## Supplemental Table 3 for "Population-scale Long-read Sequencing in the *All of Us* Research Program": AoU_strict_SV_summary.csv (part 144 of 233)

SV coordinate	SV ID	SV type	SV length	Confidence score	Calibration sensitivity	AoU cohort sample count	OMIM genes intersected(pLI, LOEUF)	Disease genes intersected(pLI, LOEUF)	Cancer genes intersected(pLI, LOEUF)	ACMG genes intersected(pLI, LOEUF)	OMIM CDS intersected(pLI, LOEUF)	Disease CDS intersected(pLI, LOEUF)	Cancer CDS intersected(pLI, LOEUF)	ACMG CDS intersected(pLI, LOEUF)	Regulatory element intersected	SegDUP association(INS:within 1kb, DEL:intersect)	Tandem repeats intersected	Detected in other LR datasets(HPRC,HGSVC,1KG-ONT)	Detected in AoU SR(990/1,027 AoU Phase I matched samples)	CADD-SV score	Detected in 1KG SR	SR validation	LR assembly-supported	Locityper validation (percentage of carriers with allele differences <20 between the identified and Locityper calls.)
chr3:178758790	114451	INS	316	0.7979	0.6944	1	KCNMB2(0.88405,0.586)	NA	NA	NA	NA	NA	NA	NA	NA	No	ID=3-178758002-178758020-AT,3-178758027-178758041-AT,3-178758045-178758059-AT,3-178758069-178758082-AT,3-178758091-178758104-AT,3-178758115-178758125-AT,3-178758139-178758157-AT,3-178758165-178758181-AT,3-178758165-178758255-ATATATATATATATATCCAAGGGGAT,3-178758189-178758207-AT,3-178758215-178758233-AT,3-178758241-178758255-AT,3-178758265-178758281-AT,3-178758291-178758305-AT,3-178758315-178758333-AT,3-178758345-178758371-AT,3-178758387-178758417-AT,3-178758427-178758442-AT,3-178758441-178758450-AC,3-178758457-178758466-AT,3-178758467-178758477-AT,3-178758493-178758511-AT,3-178758526-178758551-TA,3-178758527-178758595-ATATATATATATATATATATATATCCAAGAGGAG,3-178758561-178758585-AT,3-178758595-178758605-AT,3-178758615-178758631-AT,3-178758630-178758640-TC,3-178758647-178758659-AT,3-178758673-178758689-AT,3-178758688-178758699-TC,3-178758709-178758727-AT,3-178758739-178758757-AT,3-178758768-178758804-AT,3-178758815-178758833-AT,3-178758844-178758860-AT,3-178758861-178758949-TCTCCAAGAGGGATATATATATATATATA,3-178758873-178758891-AT,3-178758902-178758920-AT,3-178758931-178758951-AT,3-178758962-178758998-AT,3-178759009-178759031-AT,3-178759042-178759078-AT,3-178759064-178759155-ATATATATATATATCTCCAAGAGGG,3-178759089-178759103-AT,3-178759114-178759128-AT,3-178759139-178759153-AT,3-178759172-178759184-AT,3-178759199-178759212-AT,3-178759238-178759250-AT,3-178759296-178759306-AT,3-178759296-178759393-ATATATATATCTCCAAGAGGATATATAT,3-178759316-178759334-AT,3-178759344-178759362-AT,3-178759372-178759390-AT,3-178759402-178759422-AT,3-178759434-178759458-AT,3-178759468-178759488-AT,3-178759498-178759510-AT,3-178759522-178759531-AT,3-178759552-178759562-AT,3-178759572-178759632-GAGGATATATATACATATATCTCTCTCCAA,3-178759576-178759585-AT,3-178759606-178759615-AT,3-178759636-178759652-AT,3-178759663-178759679-AT,3-178759687-178759696-AT,3-178759699-178759709-AT,3-178759717-178759726-AT,3-178759729-178759739-AT,3-178759754-178759767-TA,3-178759754-178759857-TATATATATATATCCAAGAGGATATATCTA,3-178759812-178759827-TA,3-178759812-178759921-TATATATATATATATCCAAGAGGATATATCTA,3-178759842-178759859-TA,3-178759874-178759891-TA,3-178759906-178759921-TA,3-178759929-178759935-AT,3-178759936-178759951-TA,3-178759959-178759981-AT,3-178759989-178760009-AT,3-178760024-178760045-TA,3-178760060-178760076-TA,3-178760077-178760228-CCAAGAGGATATATCTATATATATATATATAT,3-178760092-178760109-TA,3-178760124-178760141-TA,3-178760156-178760173-TA,3-178760188-178760205-TA,3-178760199-178760325-ATATATCCAAGAGGATATATCTATATATAG,3-178760220-178760228-TA,3-178760250-178760258-TA,3-178760280-178760288-TA,3-178760319-178760328-AT,3-178760349-178760359-AT,3-178760349-178760476-ATATATATATCCATATCCAAGATATATATATT,3-178760370-178760380-AT,3-178760380-178760391-TA,3-178760402-178760412-AT,3-178760412-178760423-TA,3-178760434-178760444-AT,3-178760444-178760455-TA,3-178760466-178760478-AT,3-178760478-178760488-TA;MOTIFS=CCAAGAGGATATATCTATATATATATATATAT,TC,ATATATATATATATATATATATATCCAAGAGGAG,ATATATATATATATCTCCAAGAGGG,TA,AT,AC,TCTCCAAGAGGGATATATATATATATATA,ATATATATATCCATATCCAAGATATATATATT,GAGGATATATATACATATATCTCTCTCCAA,TATATATATATATCCAAGAGGATATATCTA,ATATATCCAAGAGGATATATCTATATATAG,ATATATATATCTCCAAGAGGATATATAT,TATATATATATATATCCAAGAGGATATATCTA,ATATATATATATATATCCAAGGGGAT;STRUC=<VC170245>	HPRC,HGSVC	No	1.616	No	NA,NA	NA	NA
chr3:178758790	114450	INS	146	0.8422	0.5939	26	KCNMB2(0.88405,0.586)	NA	NA	NA	NA	NA	NA	NA	NA	No	ID=3-178758002-178758020-AT,3-178758027-178758041-AT,3-178758045-178758059-AT,3-178758069-178758082-AT,3-178758091-178758104-AT,3-178758115-178758125-AT,3-178758139-178758157-AT,3-178758165-178758181-AT,3-178758165-178758255-ATATATATATATATATCCAAGGGGAT,3-178758189-178758207-AT,3-178758215-178758233-AT,3-178758241-178758255-AT,3-178758265-178758281-AT,3-178758291-178758305-AT,3-178758315-178758333-AT,3-178758345-178758371-AT,3-178758387-178758417-AT,3-178758427-178758442-AT,3-178758441-178758450-AC,3-178758457-178758466-AT,3-178758467-178758477-AT,3-178758493-178758511-AT,3-178758526-178758551-TA,3-178758527-178758595-ATATATATATATATATATATATATCCAAGAGGAG,3-178758561-178758585-AT,3-178758595-178758605-AT,3-178758615-178758631-AT,3-178758630-178758640-TC,3-178758647-178758659-AT,3-178758673-178758689-AT,3-178758688-178758699-TC,3-178758709-178758727-AT,3-178758739-178758757-AT,3-178758768-178758804-AT,3-178758815-178758833-AT,3-178758844-178758860-AT,3-178758861-178758949-TCTCCAAGAGGGATATATATATATATATA,3-178758873-178758891-AT,3-178758902-178758920-AT,3-178758931-178758951-AT,3-178758962-178758998-AT,3-178759009-178759031-AT,3-178759042-178759078-AT,3-178759064-178759155-ATATATATATATATCTCCAAGAGGG,3-178759089-178759103-AT,3-178759114-178759128-AT,3-178759139-178759153-AT,3-178759172-178759184-AT,3-178759199-178759212-AT,3-178759238-178759250-AT,3-178759296-178759306-AT,3-178759296-178759393-ATATATATATCTCCAAGAGGATATATAT,3-178759316-178759334-AT,3-178759344-178759362-AT,3-178759372-178759390-AT,3-178759402-178759422-AT,3-178759434-178759458-AT,3-178759468-178759488-AT,3-178759498-178759510-AT,3-178759522-178759531-AT,3-178759552-178759562-AT,3-178759572-178759632-GAGGATATATATACATATATCTCTCTCCAA,3-178759576-178759585-AT,3-178759606-178759615-AT,3-178759636-178759652-AT,3-178759663-178759679-AT,3-178759687-178759696-AT,3-178759699-178759709-AT,3-178759717-178759726-AT,3-178759729-178759739-AT,3-178759754-178759767-TA,3-178759754-178759857-TATATATATATATCCAAGAGGATATATCTA,3-178759812-178759827-TA,3-178759812-178759921-TATATATATATATATCCAAGAGGATATATCTA,3-178759842-178759859-TA,3-178759874-178759891-TA,3-178759906-178759921-TA,3-178759929-178759935-AT,3-178759936-178759951-TA,3-178759959-178759981-AT,3-178759989-178760009-AT,3-178760024-178760045-TA,3-178760060-178760076-TA,3-178760077-178760228-CCAAGAGGATATATCTATATATATATATATAT,3-178760092-178760109-TA,3-178760124-178760141-TA,3-178760156-178760173-TA,3-178760188-178760205-TA,3-178760199-178760325-ATATATCCAAGAGGATATATCTATATATAG,3-178760220-178760228-TA,3-178760250-178760258-TA,3-178760280-178760288-TA,3-178760319-178760328-AT,3-178760349-178760359-AT,3-178760349-178760476-ATATATATATCCATATCCAAGATATATATATT,3-178760370-178760380-AT,3-178760380-178760391-TA,3-178760402-178760412-AT,3-178760412-178760423-TA,3-178760434-178760444-AT,3-178760444-178760455-TA,3-178760466-178760478-AT,3-178760478-178760488-TA;MOTIFS=CCAAGAGGATATATCTATATATATATATATAT,TC,ATATATATATATATATATATATATCCAAGAGGAG,ATATATATATATATCTCCAAGAGGG,TA,AT,AC,TCTCCAAGAGGGATATATATATATATATA,ATATATATATCCATATCCAAGATATATATATT,GAGGATATATATACATATATCTCTCTCCAA,TATATATATATATCCAAGAGGATATATCTA,ATATATCCAAGAGGATATATCTATATATAG,ATATATATATCTCCAAGAGGATATATAT,TATATATATATATATCCAAGAGGATATATCTA,ATATATATATATATATCCAAGGGGAT;STRUC=<VC170245>	HPRC,HGSVC,1KG-ONT	No	1.616	Yes	NA,NA	NA	NA
chr3:178758974	114452	INS	84	0.8138	0.6711	1	KCNMB2(0.88405,0.586)	NA	NA	NA	NA	NA	NA	NA	NA	No	ID=3-178758002-178758020-AT,3-178758027-178758041-AT,3-178758045-178758059-AT,3-178758069-178758082-AT,3-178758091-178758104-AT,3-178758115-178758125-AT,3-178758139-178758157-AT,3-178758165-178758181-AT,3-178758165-178758255-ATATATATATATATATCCAAGGGGAT,3-178758189-178758207-AT,3-178758215-178758233-AT,3-178758241-178758255-AT,3-178758265-178758281-AT,3-178758291-178758305-AT,3-178758315-178758333-AT,3-178758345-178758371-AT,3-178758387-178758417-AT,3-178758427-178758442-AT,3-178758441-178758450-AC,3-178758457-178758466-AT,3-178758467-178758477-AT,3-178758493-178758511-AT,3-178758526-178758551-TA,3-178758527-178758595-ATATATATATATATATATATATATCCAAGAGGAG,3-178758561-178758585-AT,3-178758595-178758605-AT,3-178758615-178758631-AT,3-178758630-178758640-TC,3-178758647-178758659-AT,3-178758673-178758689-AT,3-178758688-178758699-TC,3-178758709-178758727-AT,3-178758739-178758757-AT,3-178758768-178758804-AT,3-178758815-178758833-AT,3-178758844-178758860-AT,3-178758861-178758949-TCTCCAAGAGGGATATATATATATATATA,3-178758873-178758891-AT,3-178758902-178758920-AT,3-178758931-178758951-AT,3-178758962-178758998-AT,3-178759009-178759031-AT,3-178759042-178759078-AT,3-178759064-178759155-ATATATATATATATCTCCAAGAGGG,3-178759089-178759103-AT,3-178759114-178759128-AT,3-178759139-178759153-AT,3-178759172-178759184-AT,3-178759199-178759212-AT,3-178759238-178759250-AT,3-178759296-178759306-AT,3-178759296-178759393-ATATATATATCTCCAAGAGGATATATAT,3-178759316-178759334-AT,3-178759344-178759362-AT,3-178759372-178759390-AT,3-178759402-178759422-AT,3-178759434-178759458-AT,3-178759468-178759488-AT,3-178759498-178759510-AT,3-178759522-178759531-AT,3-178759552-178759562-AT,3-178759572-178759632-GAGGATATATATACATATATCTCTCTCCAA,3-178759576-178759585-AT,3-178759606-178759615-AT,3-178759636-178759652-AT,3-178759663-178759679-AT,3-178759687-178759696-AT,3-178759699-178759709-AT,3-178759717-178759726-AT,3-178759729-178759739-AT,3-178759754-178759767-TA,3-178759754-178759857-TATATATATATATCCAAGAGGATATATCTA,3-178759812-178759827-TA,3-178759812-178759921-TATATATATATATATCCAAGAGGATATATCTA,3-178759842-178759859-TA,3-178759874-178759891-TA,3-178759906-178759921-TA,3-178759929-178759935-AT,3-178759936-178759951-TA,3-178759959-178759981-AT,3-178759989-178760009-AT,3-178760024-178760045-TA,3-178760060-178760076-TA,3-178760077-178760228-CCAAGAGGATATATCTATATATATATATATAT,3-178760092-178760109-TA,3-178760124-178760141-TA,3-178760156-178760173-TA,3-178760188-178760205-TA,3-178760199-178760325-ATATATCCAAGAGGATATATCTATATATAG,3-178760220-178760228-TA,3-178760250-178760258-TA,3-178760280-178760288-TA,3-178760319-178760328-AT,3-178760349-178760359-AT,3-178760349-178760476-ATATATATATCCATATCCAAGATATATATATT,3-178760370-178760380-AT,3-178760380-178760391-TA,3-178760402-178760412-AT,3-178760412-178760423-TA,3-178760434-178760444-AT,3-178760444-178760455-TA,3-178760466-178760478-AT,3-178760478-178760488-TA;MOTIFS=CCAAGAGGATATATCTATATATATATATATAT,TC,ATATATATATATATATATATATATCCAAGAGGAG,ATATATATATATATCTCCAAGAGGG,TA,AT,AC,TCTCCAAGAGGGATATATATATATATATA,ATATATATATCCATATCCAAGATATATATATT,GAGGATATATATACATATATCTCTCTCCAA,TATATATATATATCCAAGAGGATATATCTA,ATATATCCAAGAGGATATATCTATATATAG,ATATATATATCTCCAAGAGGATATATAT,TATATATATATATATCCAAGAGGATATATCTA,ATATATATATATATATCCAAGGGGAT;STRUC=<VC170245>	HGSVC	No	1.616	No	NA,NA	NA	NA
chr3:178758978	114453	INS	72	0.8689	0.4846	27	KCNMB2(0.88405,0.586)	NA	NA	NA	NA	NA	NA	NA	NA	No	ID=3-178758002-178758020-AT,3-178758027-178758041-AT,3-178758045-178758059-AT,3-178758069-178758082-AT,3-178758091-178758104-AT,3-178758115-178758125-AT,3-178758139-178758157-AT,3-178758165-178758181-AT,3-178758165-178758255-ATATATATATATATATCCAAGGGGAT,3-178758189-178758207-AT,3-178758215-178758233-AT,3-178758241-178758255-AT,3-178758265-178758281-AT,3-178758291-178758305-AT,3-178758315-178758333-AT,3-178758345-178758371-AT,3-178758387-178758417-AT,3-178758427-178758442-AT,3-178758441-178758450-AC,3-178758457-178758466-AT,3-178758467-178758477-AT,3-178758493-178758511-AT,3-178758526-178758551-TA,3-178758527-178758595-ATATATATATATATATATATATATCCAAGAGGAG,3-178758561-178758585-AT,3-178758595-178758605-AT,3-178758615-178758631-AT,3-178758630-178758640-TC,3-178758647-178758659-AT,3-178758673-178758689-AT,3-178758688-178758699-TC,3-178758709-178758727-AT,3-178758739-178758757-AT,3-178758768-178758804-AT,3-178758815-178758833-AT,3-178758844-178758860-AT,3-178758861-178758949-TCTCCAAGAGGGATATATATATATATATA,3-178758873-178758891-AT,3-178758902-178758920-AT,3-178758931-178758951-AT,3-178758962-178758998-AT,3-178759009-178759031-AT,3-178759042-178759078-AT,3-178759064-178759155-ATATATATATATATCTCCAAGAGGG,3-178759089-178759103-AT,3-178759114-178759128-AT,3-178759139-178759153-AT,3-178759172-178759184-AT,3-178759199-178759212-AT,3-178759238-178759250-AT,3-178759296-178759306-AT,3-178759296-178759393-ATATATATATCTCCAAGAGGATATATAT,3-178759316-178759334-AT,3-178759344-178759362-AT,3-178759372-178759390-AT,3-178759402-178759422-AT,3-178759434-178759458-AT,3-178759468-178759488-AT,3-178759498-178759510-AT,3-178759522-178759531-AT,3-178759552-178759562-AT,3-178759572-178759632-GAGGATATATATACATATATCTCTCTCCAA,3-178759576-178759585-AT,3-178759606-178759615-AT,3-178759636-178759652-AT,3-178759663-178759679-AT,3-178759687-178759696-AT,3-178759699-178759709-AT,3-178759717-178759726-AT,3-178759729-178759739-AT,3-178759754-178759767-TA,3-178759754-178759857-TATATATATATATCCAAGAGGATATATCTA,3-178759812-178759827-TA,3-178759812-178759921-TATATATATATATATCCAAGAGGATATATCTA,3-178759842-178759859-TA,3-178759874-178759891-TA,3-178759906-178759921-TA,3-178759929-178759935-AT,3-178759936-178759951-TA,3-178759959-178759981-AT,3-178759989-178760009-AT,3-178760024-178760045-TA,3-178760060-178760076-TA,3-178760077-178760228-CCAAGAGGATATATCTATATATATATATATAT,3-178760092-178760109-TA,3-178760124-178760141-TA,3-178760156-178760173-TA,3-178760188-178760205-TA,3-178760199-178760325-ATATATCCAAGAGGATATATCTATATATAG,3-178760220-178760228-TA,3-178760250-178760258-TA,3-178760280-178760288-TA,3-178760319-178760328-AT,3-178760349-178760359-AT,3-178760349-178760476-ATATATATATCCATATCCAAGATATATATATT,3-178760370-178760380-AT,3-178760380-178760391-TA,3-178760402-178760412-AT,3-178760412-178760423-TA,3-178760434-178760444-AT,3-178760444-178760455-TA,3-178760466-178760478-AT,3-178760478-178760488-TA;MOTIFS=CCAAGAGGATATATCTATATATATATATATAT,TC,ATATATATATATATATATATATATCCAAGAGGAG,ATATATATATATATCTCCAAGAGGG,TA,AT,AC,TCTCCAAGAGGGATATATATATATATATA,ATATATATATCCATATCCAAGATATATATATT,GAGGATATATATACATATATCTCTCTCCAA,TATATATATATATCCAAGAGGATATATCTA,ATATATCCAAGAGGATATATCTATATATAG,ATATATATATCTCCAAGAGGATATATAT,TATATATATATATATCCAAGAGGATATATCTA,ATATATATATATATATCCAAGGGGAT;STRUC=<VC170245>	HPRC,HGSVC	No	1.616	Yes	NA,NA	NA	NA
chr3:178758978	114454	INS	84	0.8774	0.4225	1	KCNMB2(0.88405,0.586)	NA	NA	NA	NA	NA	NA	NA	NA	No	ID=3-178758002-178758020-AT,3-178758027-178758041-AT,3-178758045-178758059-AT,3-178758069-178758082-AT,3-178758091-178758104-AT,3-178758115-178758125-AT,3-178758139-178758157-AT,3-178758165-178758181-AT,3-178758165-178758255-ATATATATATATATATCCAAGGGGAT,3-178758189-178758207-AT,3-178758215-178758233-AT,3-178758241-178758255-AT,3-178758265-178758281-AT,3-178758291-178758305-AT,3-178758315-178758333-AT,3-178758345-178758371-AT,3-178758387-178758417-AT,3-178758427-178758442-AT,3-178758441-178758450-AC,3-178758457-178758466-AT,3-178758467-178758477-AT,3-178758493-178758511-AT,3-178758526-178758551-TA,3-178758527-178758595-ATATATATATATATATATATATATCCAAGAGGAG,3-178758561-178758585-AT,3-178758595-178758605-AT,3-178758615-178758631-AT,3-178758630-178758640-TC,3-178758647-178758659-AT,3-178758673-178758689-AT,3-178758688-178758699-TC,3-178758709-178758727-AT,3-178758739-178758757-AT,3-178758768-178758804-AT,3-178758815-178758833-AT,3-178758844-178758860-AT,3-178758861-178758949-TCTCCAAGAGGGATATATATATATATATA,3-178758873-178758891-AT,3-178758902-178758920-AT,3-178758931-178758951-AT,3-178758962-178758998-AT,3-178759009-178759031-AT,3-178759042-178759078-AT,3-178759064-178759155-ATATATATATATATCTCCAAGAGGG,3-178759089-178759103-AT,3-178759114-178759128-AT,3-178759139-178759153-AT,3-178759172-178759184-AT,3-178759199-178759212-AT,3-178759238-178759250-AT,3-178759296-178759306-AT,3-178759296-178759393-ATATATATATCTCCAAGAGGATATATAT,3-178759316-178759334-AT,3-178759344-178759362-AT,3-178759372-178759390-AT,3-178759402-178759422-AT,3-178759434-178759458-AT,3-178759468-178759488-AT,3-178759498-178759510-AT,3-178759522-178759531-AT,3-178759552-178759562-AT,3-178759572-178759632-GAGGATATATATACATATATCTCTCTCCAA,3-178759576-178759585-AT,3-178759606-178759615-AT,3-178759636-178759652-AT,3-178759663-178759679-AT,3-178759687-178759696-AT,3-178759699-178759709-AT,3-178759717-178759726-AT,3-178759729-178759739-AT,3-178759754-178759767-TA,3-178759754-178759857-TATATATATATATCCAAGAGGATATATCTA,3-178759812-178759827-TA,3-178759812-178759921-TATATATATATATATCCAAGAGGATATATCTA,3-178759842-178759859-TA,3-178759874-178759891-TA,3-178759906-178759921-TA,3-178759929-178759935-AT,3-178759936-178759951-TA,3-178759959-178759981-AT,3-178759989-178760009-AT,3-178760024-178760045-TA,3-178760060-178760076-TA,3-178760077-178760228-CCAAGAGGATATATCTATATATATATATATAT,3-178760092-178760109-TA,3-178760124-178760141-TA,3-178760156-178760173-TA,3-178760188-178760205-TA,3-178760199-178760325-ATATATCCAAGAGGATATATCTATATATAG,3-178760220-178760228-TA,3-178760250-178760258-TA,3-178760280-178760288-TA,3-178760319-178760328-AT,3-178760349-178760359-AT,3-178760349-178760476-ATATATATATCCATATCCAAGATATATATATT,3-178760370-178760380-AT,3-178760380-178760391-TA,3-178760402-178760412-AT,3-178760412-178760423-TA,3-178760434-178760444-AT,3-178760444-178760455-TA,3-178760466-178760478-AT,3-178760478-178760488-TA;MOTIFS=CCAAGAGGATATATCTATATATATATATATAT,TC,ATATATATATATATATATATATATCCAAGAGGAG,ATATATATATATATCTCCAAGAGGG,TA,AT,AC,TCTCCAAGAGGGATATATATATATATATA,ATATATATATCCATATCCAAGATATATATATT,GAGGATATATATACATATATCTCTCTCCAA,TATATATATATATCCAAGAGGATATATCTA,ATATATCCAAGAGGATATATCTATATATAG,ATATATATATCTCCAAGAGGATATATAT,TATATATATATATATCCAAGAGGATATATCTA,ATATATATATATATATCCAAGGGGAT;STRUC=<VC170245>	HGSVC	No	1.616	No	NA,NA	NA	NA
chr3:178758979	114455	INS	451	0.8418	0.5934	17	KCNMB2(0.88405,0.586)	NA	NA	NA	NA	NA	NA	NA	NA	No	ID=3-178758002-178758020-AT,3-178758027-178758041-AT,3-178758045-178758059-AT,3-178758069-178758082-AT,3-178758091-178758104-AT,3-178758115-178758125-AT,3-178758139-178758157-AT,3-178758165-178758181-AT,3-178758165-178758255-ATATATATATATATATCCAAGGGGAT,3-178758189-178758207-AT,3-178758215-178758233-AT,3-178758241-178758255-AT,3-178758265-178758281-AT,3-178758291-178758305-AT,3-178758315-178758333-AT,3-178758345-178758371-AT,3-178758387-178758417-AT,3-178758427-178758442-AT,3-178758441-178758450-AC,3-178758457-178758466-AT,3-178758467-178758477-AT,3-178758493-178758511-AT,3-178758526-178758551-TA,3-178758527-178758595-ATATATATATATATATATATATATCCAAGAGGAG,3-178758561-178758585-AT,3-178758595-178758605-AT,3-178758615-178758631-AT,3-178758630-178758640-TC,3-178758647-178758659-AT,3-178758673-178758689-AT,3-178758688-178758699-TC,3-178758709-178758727-AT,3-178758739-178758757-AT,3-178758768-178758804-AT,3-178758815-178758833-AT,3-178758844-178758860-AT,3-178758861-178758949-TCTCCAAGAGGGATATATATATATATATA,3-178758873-178758891-AT,3-178758902-178758920-AT,3-178758931-178758951-AT,3-178758962-178758998-AT,3-178759009-178759031-AT,3-178759042-178759078-AT,3-178759064-178759155-ATATATATATATATCTCCAAGAGGG,3-178759089-178759103-AT,3-178759114-178759128-AT,3-178759139-178759153-AT,3-178759172-178759184-AT,3-178759199-178759212-AT,3-178759238-178759250-AT,3-178759296-178759306-AT,3-178759296-178759393-ATATATATATCTCCAAGAGGATATATAT,3-178759316-178759334-AT,3-178759344-178759362-AT,3-178759372-178759390-AT,3-178759402-178759422-AT,3-178759434-178759458-AT,3-178759468-178759488-AT,3-178759498-178759510-AT,3-178759522-178759531-AT,3-178759552-178759562-AT,3-178759572-178759632-GAGGATATATATACATATATCTCTCTCCAA,3-178759576-178759585-AT,3-178759606-178759615-AT,3-178759636-178759652-AT,3-178759663-178759679-AT,3-178759687-178759696-AT,3-178759699-178759709-AT,3-178759717-178759726-AT,3-178759729-178759739-AT,3-178759754-178759767-TA,3-178759754-178759857-TATATATATATATCCAAGAGGATATATCTA,3-178759812-178759827-TA,3-178759812-178759921-TATATATATATATATCCAAGAGGATATATCTA,3-178759842-178759859-TA,3-178759874-178759891-TA,3-178759906-178759921-TA,3-178759929-178759935-AT,3-178759936-178759951-TA,3-178759959-178759981-AT,3-178759989-178760009-AT,3-178760024-178760045-TA,3-178760060-178760076-TA,3-178760077-178760228-CCAAGAGGATATATCTATATATATATATATAT,3-178760092-178760109-TA,3-178760124-178760141-TA,3-178760156-178760173-TA,3-178760188-178760205-TA,3-178760199-178760325-ATATATCCAAGAGGATATATCTATATATAG,3-178760220-178760228-TA,3-178760250-178760258-TA,3-178760280-178760288-TA,3-178760319-178760328-AT,3-178760349-178760359-AT,3-178760349-178760476-ATATATATATCCATATCCAAGATATATATATT,3-178760370-178760380-AT,3-178760380-178760391-TA,3-178760402-178760412-AT,3-178760412-178760423-TA,3-178760434-178760444-AT,3-178760444-178760455-TA,3-178760466-178760478-AT,3-178760478-178760488-TA;MOTIFS=CCAAGAGGATATATCTATATATATATATATAT,TC,ATATATATATATATATATATATATCCAAGAGGAG,ATATATATATATATCTCCAAGAGGG,TA,AT,AC,TCTCCAAGAGGGATATATATATATATATA,ATATATATATCCATATCCAAGATATATATATT,GAGGATATATATACATATATCTCTCTCCAA,TATATATATATATCCAAGAGGATATATCTA,ATATATCCAAGAGGATATATCTATATATAG,ATATATATATCTCCAAGAGGATATATAT,TATATATATATATATCCAAGAGGATATATCTA,ATATATATATATATATCCAAGGGGAT;STRUC=<VC170245>	HPRC,HGSVC	No	1.616	Yes	NA,NA	NA	NA
chr3:178758984	114457	INS	80	0.8608	0.5051	10	KCNMB2(0.88405,0.586)	NA	NA	NA	NA	NA	NA	NA	NA	No	ID=3-178758002-178758020-AT,3-178758027-178758041-AT,3-178758045-178758059-AT,3-178758069-178758082-AT,3-178758091-178758104-AT,3-178758115-178758125-AT,3-178758139-178758157-AT,3-178758165-178758181-AT,3-178758165-178758255-ATATATATATATATATCCAAGGGGAT,3-178758189-178758207-AT,3-178758215-178758233-AT,3-178758241-178758255-AT,3-178758265-178758281-AT,3-178758291-178758305-AT,3-178758315-178758333-AT,3-178758345-178758371-AT,3-178758387-178758417-AT,3-178758427-178758442-AT,3-178758441-178758450-AC,3-178758457-178758466-AT,3-178758467-178758477-AT,3-178758493-178758511-AT,3-178758526-178758551-TA,3-178758527-178758595-ATATATATATATATATATATATATCCAAGAGGAG,3-178758561-178758585-AT,3-178758595-178758605-AT,3-178758615-178758631-AT,3-178758630-178758640-TC,3-178758647-178758659-AT,3-178758673-178758689-AT,3-178758688-178758699-TC,3-178758709-178758727-AT,3-178758739-178758757-AT,3-178758768-178758804-AT,3-178758815-178758833-AT,3-178758844-178758860-AT,3-178758861-178758949-TCTCCAAGAGGGATATATATATATATATA,3-178758873-178758891-AT,3-178758902-178758920-AT,3-178758931-178758951-AT,3-178758962-178758998-AT,3-178759009-178759031-AT,3-178759042-178759078-AT,3-178759064-178759155-ATATATATATATATCTCCAAGAGGG,3-178759089-178759103-AT,3-178759114-178759128-AT,3-178759139-178759153-AT,3-178759172-178759184-AT,3-178759199-178759212-AT,3-178759238-178759250-AT,3-178759296-178759306-AT,3-178759296-178759393-ATATATATATCTCCAAGAGGATATATAT,3-178759316-178759334-AT,3-178759344-178759362-AT,3-178759372-178759390-AT,3-178759402-178759422-AT,3-178759434-178759458-AT,3-178759468-178759488-AT,3-178759498-178759510-AT,3-178759522-178759531-AT,3-178759552-178759562-AT,3-178759572-178759632-GAGGATATATATACATATATCTCTCTCCAA,3-178759576-178759585-AT,3-178759606-178759615-AT,3-178759636-178759652-AT,3-178759663-178759679-AT,3-178759687-178759696-AT,3-178759699-178759709-AT,3-178759717-178759726-AT,3-178759729-178759739-AT,3-178759754-178759767-TA,3-178759754-178759857-TATATATATATATCCAAGAGGATATATCTA,3-178759812-178759827-TA,3-178759812-178759921-TATATATATATATATCCAAGAGGATATATCTA,3-178759842-178759859-TA,3-178759874-178759891-TA,3-178759906-178759921-TA,3-178759929-178759935-AT,3-178759936-178759951-TA,3-178759959-178759981-AT,3-178759989-178760009-AT,3-178760024-178760045-TA,3-178760060-178760076-TA,3-178760077-178760228-CCAAGAGGATATATCTATATATATATATATAT,3-178760092-178760109-TA,3-178760124-178760141-TA,3-178760156-178760173-TA,3-178760188-178760205-TA,3-178760199-178760325-ATATATCCAAGAGGATATATCTATATATAG,3-178760220-178760228-TA,3-178760250-178760258-TA,3-178760280-178760288-TA,3-178760319-178760328-AT,3-178760349-178760359-AT,3-178760349-178760476-ATATATATATCCATATCCAAGATATATATATT,3-178760370-178760380-AT,3-178760380-178760391-TA,3-178760402-178760412-AT,3-178760412-178760423-TA,3-178760434-178760444-AT,3-178760444-178760455-TA,3-178760466-178760478-AT,3-178760478-178760488-TA;MOTIFS=CCAAGAGGATATATCTATATATATATATATAT,TC,ATATATATATATATATATATATATCCAAGAGGAG,ATATATATATATATCTCCAAGAGGG,TA,AT,AC,TCTCCAAGAGGGATATATATATATATATA,ATATATATATCCATATCCAAGATATATATATT,GAGGATATATATACATATATCTCTCTCCAA,TATATATATATATCCAAGAGGATATATCTA,ATATATCCAAGAGGATATATCTATATATAG,ATATATATATCTCCAAGAGGATATATAT,TATATATATATATATCCAAGAGGATATATCTA,ATATATATATATATATCCAAGGGGAT;STRUC=<VC170245>	HGSVC	No	1.616	Yes	NA,NA	NA	NA
chr3:178759050	114458	INS	72	0.8558	0.5954	14	KCNMB2(0.88405,0.586)	NA	NA	NA	NA	NA	NA	NA	NA	No	ID=3-178758002-178758020-AT,3-178758027-178758041-AT,3-178758045-178758059-AT,3-178758069-178758082-AT,3-178758091-178758104-AT,3-178758115-178758125-AT,3-178758139-178758157-AT,3-178758165-178758181-AT,3-178758165-178758255-ATATATATATATATATCCAAGGGGAT,3-178758189-178758207-AT,3-178758215-178758233-AT,3-178758241-178758255-AT,3-178758265-178758281-AT,3-178758291-178758305-AT,3-178758315-178758333-AT,3-178758345-178758371-AT,3-178758387-178758417-AT,3-178758427-178758442-AT,3-178758441-178758450-AC,3-178758457-178758466-AT,3-178758467-178758477-AT,3-178758493-178758511-AT,3-178758526-178758551-TA,3-178758527-178758595-ATATATATATATATATATATATATCCAAGAGGAG,3-178758561-178758585-AT,3-178758595-178758605-AT,3-178758615-178758631-AT,3-178758630-178758640-TC,3-178758647-178758659-AT,3-178758673-178758689-AT,3-178758688-178758699-TC,3-178758709-178758727-AT,3-178758739-178758757-AT,3-178758768-178758804-AT,3-178758815-178758833-AT,3-178758844-178758860-AT,3-178758861-178758949-TCTCCAAGAGGGATATATATATATATATA,3-178758873-178758891-AT,3-178758902-178758920-AT,3-178758931-178758951-AT,3-178758962-178758998-AT,3-178759009-178759031-AT,3-178759042-178759078-AT,3-178759064-178759155-ATATATATATATATCTCCAAGAGGG,3-178759089-178759103-AT,3-178759114-178759128-AT,3-178759139-178759153-AT,3-178759172-178759184-AT,3-178759199-178759212-AT,3-178759238-178759250-AT,3-178759296-178759306-AT,3-178759296-178759393-ATATATATATCTCCAAGAGGATATATAT,3-178759316-178759334-AT,3-178759344-178759362-AT,3-178759372-178759390-AT,3-178759402-178759422-AT,3-178759434-178759458-AT,3-178759468-178759488-AT,3-178759498-178759510-AT,3-178759522-178759531-AT,3-178759552-178759562-AT,3-178759572-178759632-GAGGATATATATACATATATCTCTCTCCAA,3-178759576-178759585-AT,3-178759606-178759615-AT,3-178759636-178759652-AT,3-178759663-178759679-AT,3-178759687-178759696-AT,3-178759699-178759709-AT,3-178759717-178759726-AT,3-178759729-178759739-AT,3-178759754-178759767-TA,3-178759754-178759857-TATATATATATATCCAAGAGGATATATCTA,3-178759812-178759827-TA,3-178759812-178759921-TATATATATATATATCCAAGAGGATATATCTA,3-178759842-178759859-TA,3-178759874-178759891-TA,3-178759906-178759921-TA,3-178759929-178759935-AT,3-178759936-178759951-TA,3-178759959-178759981-AT,3-178759989-178760009-AT,3-178760024-178760045-TA,3-178760060-178760076-TA,3-178760077-178760228-CCAAGAGGATATATCTATATATATATATATAT,3-178760092-178760109-TA,3-178760124-178760141-TA,3-178760156-178760173-TA,3-178760188-178760205-TA,3-178760199-178760325-ATATATCCAAGAGGATATATCTATATATAG,3-178760220-178760228-TA,3-178760250-178760258-TA,3-178760280-178760288-TA,3-178760319-178760328-AT,3-178760349-178760359-AT,3-178760349-178760476-ATATATATATCCATATCCAAGATATATATATT,3-178760370-178760380-AT,3-178760380-178760391-TA,3-178760402-178760412-AT,3-178760412-178760423-TA,3-178760434-178760444-AT,3-178760444-178760455-TA,3-178760466-178760478-AT,3-178760478-178760488-TA;MOTIFS=CCAAGAGGATATATCTATATATATATATATAT,TC,ATATATATATATATATATATATATCCAAGAGGAG,ATATATATATATATCTCCAAGAGGG,TA,AT,AC,TCTCCAAGAGGGATATATATATATATATA,ATATATATATCCATATCCAAGATATATATATT,GAGGATATATATACATATATCTCTCTCCAA,TATATATATATATCCAAGAGGATATATCTA,ATATATCCAAGAGGATATATCTATATATAG,ATATATATATCTCCAAGAGGATATATAT,TATATATATATATATCCAAGAGGATATATCTA,ATATATATATATATATCCAAGGGGAT;STRUC=<VC170245>	HPRC,HGSVC	No	0.123	Yes	NA,NA	NA	NA
chr3:178759050	114459	INS	120	0.8091	0.6757	1	KCNMB2(0.88405,0.586)	NA	NA	NA	NA	NA	NA	NA	NA	No	ID=3-178758002-178758020-AT,3-178758027-178758041-AT,3-178758045-178758059-AT,3-178758069-178758082-AT,3-178758091-178758104-AT,3-178758115-178758125-AT,3-178758139-178758157-AT,3-178758165-178758181-AT,3-178758165-178758255-ATATATATATATATATCCAAGGGGAT,3-178758189-178758207-AT,3-178758215-178758233-AT,3-178758241-178758255-AT,3-178758265-178758281-AT,3-178758291-178758305-AT,3-178758315-178758333-AT,3-178758345-178758371-AT,3-178758387-178758417-AT,3-178758427-178758442-AT,3-178758441-178758450-AC,3-178758457-178758466-AT,3-178758467-178758477-AT,3-178758493-178758511-AT,3-178758526-178758551-TA,3-178758527-178758595-ATATATATATATATATATATATATCCAAGAGGAG,3-178758561-178758585-AT,3-178758595-178758605-AT,3-178758615-178758631-AT,3-178758630-178758640-TC,3-178758647-178758659-AT,3-178758673-178758689-AT,3-178758688-178758699-TC,3-178758709-178758727-AT,3-178758739-178758757-AT,3-178758768-178758804-AT,3-178758815-178758833-AT,3-178758844-178758860-AT,3-178758861-178758949-TCTCCAAGAGGGATATATATATATATATA,3-178758873-178758891-AT,3-178758902-178758920-AT,3-178758931-178758951-AT,3-178758962-178758998-AT,3-178759009-178759031-AT,3-178759042-178759078-AT,3-178759064-178759155-ATATATATATATATCTCCAAGAGGG,3-178759089-178759103-AT,3-178759114-178759128-AT,3-178759139-178759153-AT,3-178759172-178759184-AT,3-178759199-178759212-AT,3-178759238-178759250-AT,3-178759296-178759306-AT,3-178759296-178759393-ATATATATATCTCCAAGAGGATATATAT,3-178759316-178759334-AT,3-178759344-178759362-AT,3-178759372-178759390-AT,3-178759402-178759422-AT,3-178759434-178759458-AT,3-178759468-178759488-AT,3-178759498-178759510-AT,3-178759522-178759531-AT,3-178759552-178759562-AT,3-178759572-178759632-GAGGATATATATACATATATCTCTCTCCAA,3-178759576-178759585-AT,3-178759606-178759615-AT,3-178759636-178759652-AT,3-178759663-178759679-AT,3-178759687-178759696-AT,3-178759699-178759709-AT,3-178759717-178759726-AT,3-178759729-178759739-AT,3-178759754-178759767-TA,3-178759754-178759857-TATATATATATATCCAAGAGGATATATCTA,3-178759812-178759827-TA,3-178759812-178759921-TATATATATATATATCCAAGAGGATATATCTA,3-178759842-178759859-TA,3-178759874-178759891-TA,3-178759906-178759921-TA,3-178759929-178759935-AT,3-178759936-178759951-TA,3-178759959-178759981-AT,3-178759989-178760009-AT,3-178760024-178760045-TA,3-178760060-178760076-TA,3-178760077-178760228-CCAAGAGGATATATCTATATATATATATATAT,3-178760092-178760109-TA,3-178760124-178760141-TA,3-178760156-178760173-TA,3-178760188-178760205-TA,3-178760199-178760325-ATATATCCAAGAGGATATATCTATATATAG,3-178760220-178760228-TA,3-178760250-178760258-TA,3-178760280-178760288-TA,3-178760319-178760328-AT,3-178760349-178760359-AT,3-178760349-178760476-ATATATATATCCATATCCAAGATATATATATT,3-178760370-178760380-AT,3-178760380-178760391-TA,3-178760402-178760412-AT,3-178760412-178760423-TA,3-178760434-178760444-AT,3-178760444-178760455-TA,3-178760466-178760478-AT,3-178760478-178760488-TA;MOTIFS=CCAAGAGGATATATCTATATATATATATATAT,TC,ATATATATATATATATATATATATCCAAGAGGAG,ATATATATATATATCTCCAAGAGGG,TA,AT,AC,TCTCCAAGAGGGATATATATATATATATA,ATATATATATCCATATCCAAGATATATATATT,GAGGATATATATACATATATCTCTCTCCAA,TATATATATATATCCAAGAGGATATATCTA,ATATATCCAAGAGGATATATCTATATATAG,ATATATATATCTCCAAGAGGATATATAT,TATATATATATATATCCAAGAGGATATATCTA,ATATATATATATATATCCAAGGGGAT;STRUC=<VC170245>	HPRC,HGSVC,1KG-ONT	No	0.123	No	NA,NA	NA	NA
chr3:178759054	114460	INS	58	0.9002	0.3902	10	KCNMB2(0.88405,0.586)	NA	NA	NA	NA	NA	NA	NA	NA	No	ID=3-178758002-178758020-AT,3-178758027-178758041-AT,3-178758045-178758059-AT,3-178758069-178758082-AT,3-178758091-178758104-AT,3-178758115-178758125-AT,3-178758139-178758157-AT,3-178758165-178758181-AT,3-178758165-178758255-ATATATATATATATATCCAAGGGGAT,3-178758189-178758207-AT,3-178758215-178758233-AT,3-178758241-178758255-AT,3-178758265-178758281-AT,3-178758291-178758305-AT,3-178758315-178758333-AT,3-178758345-178758371-AT,3-178758387-178758417-AT,3-178758427-178758442-AT,3-178758441-178758450-AC,3-178758457-178758466-AT,3-178758467-178758477-AT,3-178758493-178758511-AT,3-178758526-178758551-TA,3-178758527-178758595-ATATATATATATATATATATATATCCAAGAGGAG,3-178758561-178758585-AT,3-178758595-178758605-AT,3-178758615-178758631-AT,3-178758630-178758640-TC,3-178758647-178758659-AT,3-178758673-178758689-AT,3-178758688-178758699-TC,3-178758709-178758727-AT,3-178758739-178758757-AT,3-178758768-178758804-AT,3-178758815-178758833-AT,3-178758844-178758860-AT,3-178758861-178758949-TCTCCAAGAGGGATATATATATATATATA,3-178758873-178758891-AT,3-178758902-178758920-AT,3-178758931-178758951-AT,3-178758962-178758998-AT,3-178759009-178759031-AT,3-178759042-178759078-AT,3-178759064-178759155-ATATATATATATATCTCCAAGAGGG,3-178759089-178759103-AT,3-178759114-178759128-AT,3-178759139-178759153-AT,3-178759172-178759184-AT,3-178759199-178759212-AT,3-178759238-178759250-AT,3-178759296-178759306-AT,3-178759296-178759393-ATATATATATCTCCAAGAGGATATATAT,3-178759316-178759334-AT,3-178759344-178759362-AT,3-178759372-178759390-AT,3-178759402-178759422-AT,3-178759434-178759458-AT,3-178759468-178759488-AT,3-178759498-178759510-AT,3-178759522-178759531-AT,3-178759552-178759562-AT,3-178759572-178759632-GAGGATATATATACATATATCTCTCTCCAA,3-178759576-178759585-AT,3-178759606-178759615-AT,3-178759636-178759652-AT,3-178759663-178759679-AT,3-178759687-178759696-AT,3-178759699-178759709-AT,3-178759717-178759726-AT,3-178759729-178759739-AT,3-178759754-178759767-TA,3-178759754-178759857-TATATATATATATCCAAGAGGATATATCTA,3-178759812-178759827-TA,3-178759812-178759921-TATATATATATATATCCAAGAGGATATATCTA,3-178759842-178759859-TA,3-178759874-178759891-TA,3-178759906-178759921-TA,3-178759929-178759935-AT,3-178759936-178759951-TA,3-178759959-178759981-AT,3-178759989-178760009-AT,3-178760024-178760045-TA,3-178760060-178760076-TA,3-178760077-178760228-CCAAGAGGATATATCTATATATATATATATAT,3-178760092-178760109-TA,3-178760124-178760141-TA,3-178760156-178760173-TA,3-178760188-178760205-TA,3-178760199-178760325-ATATATCCAAGAGGATATATCTATATATAG,3-178760220-178760228-TA,3-178760250-178760258-TA,3-178760280-178760288-TA,3-178760319-178760328-AT,3-178760349-178760359-AT,3-178760349-178760476-ATATATATATCCATATCCAAGATATATATATT,3-178760370-178760380-AT,3-178760380-178760391-TA,3-178760402-178760412-AT,3-178760412-178760423-TA,3-178760434-178760444-AT,3-178760444-178760455-TA,3-178760466-178760478-AT,3-178760478-178760488-TA;MOTIFS=CCAAGAGGATATATCTATATATATATATATAT,TC,ATATATATATATATATATATATATCCAAGAGGAG,ATATATATATATATCTCCAAGAGGG,TA,AT,AC,TCTCCAAGAGGGATATATATATATATATA,ATATATATATCCATATCCAAGATATATATATT,GAGGATATATATACATATATCTCTCTCCAA,TATATATATATATCCAAGAGGATATATCTA,ATATATCCAAGAGGATATATCTATATATAG,ATATATATATCTCCAAGAGGATATATAT,TATATATATATATATCCAAGAGGATATATCTA,ATATATATATATATATCCAAGGGGAT;STRUC=<VC170245>	HPRC,HGSVC	No	5.066	Yes	NA,NA	NA	NA
chr3:178759054	114461	INS	54	0.8015	0.6872	29	KCNMB2(0.88405,0.586)	NA	NA	NA	NA	NA	NA	NA	NA	No	ID=3-178758002-178758020-AT,3-178758027-178758041-AT,3-178758045-178758059-AT,3-178758069-178758082-AT,3-178758091-178758104-AT,3-178758115-178758125-AT,3-178758139-178758157-AT,3-178758165-178758181-AT,3-178758165-178758255-ATATATATATATATATCCAAGGGGAT,3-178758189-178758207-AT,3-178758215-178758233-AT,3-178758241-178758255-AT,3-178758265-178758281-AT,3-178758291-178758305-AT,3-178758315-178758333-AT,3-178758345-178758371-AT,3-178758387-178758417-AT,3-178758427-178758442-AT,3-178758441-178758450-AC,3-178758457-178758466-AT,3-178758467-178758477-AT,3-178758493-178758511-AT,3-178758526-178758551-TA,3-178758527-178758595-ATATATATATATATATATATATATCCAAGAGGAG,3-178758561-178758585-AT,3-178758595-178758605-AT,3-178758615-178758631-AT,3-178758630-178758640-TC,3-178758647-178758659-AT,3-178758673-178758689-AT,3-178758688-178758699-TC,3-178758709-178758727-AT,3-178758739-178758757-AT,3-178758768-178758804-AT,3-178758815-178758833-AT,3-178758844-178758860-AT,3-178758861-178758949-TCTCCAAGAGGGATATATATATATATATA,3-178758873-178758891-AT,3-178758902-178758920-AT,3-178758931-178758951-AT,3-178758962-178758998-AT,3-178759009-178759031-AT,3-178759042-178759078-AT,3-178759064-178759155-ATATATATATATATCTCCAAGAGGG,3-178759089-178759103-AT,3-178759114-178759128-AT,3-178759139-178759153-AT,3-178759172-178759184-AT,3-178759199-178759212-AT,3-178759238-178759250-AT,3-178759296-178759306-AT,3-178759296-178759393-ATATATATATCTCCAAGAGGATATATAT,3-178759316-178759334-AT,3-178759344-178759362-AT,3-178759372-178759390-AT,3-178759402-178759422-AT,3-178759434-178759458-AT,3-178759468-178759488-AT,3-178759498-178759510-AT,3-178759522-178759531-AT,3-178759552-178759562-AT,3-178759572-178759632-GAGGATATATATACATATATCTCTCTCCAA,3-178759576-178759585-AT,3-178759606-178759615-AT,3-178759636-178759652-AT,3-178759663-178759679-AT,3-178759687-178759696-AT,3-178759699-178759709-AT,3-178759717-178759726-AT,3-178759729-178759739-AT,3-178759754-178759767-TA,3-178759754-178759857-TATATATATATATCCAAGAGGATATATCTA,3-178759812-178759827-TA,3-178759812-178759921-TATATATATATATATCCAAGAGGATATATCTA,3-178759842-178759859-TA,3-178759874-178759891-TA,3-178759906-178759921-TA,3-178759929-178759935-AT,3-178759936-178759951-TA,3-178759959-178759981-AT,3-178759989-178760009-AT,3-178760024-178760045-TA,3-178760060-178760076-TA,3-178760077-178760228-CCAAGAGGATATATCTATATATATATATATAT,3-178760092-178760109-TA,3-178760124-178760141-TA,3-178760156-178760173-TA,3-178760188-178760205-TA,3-178760199-178760325-ATATATCCAAGAGGATATATCTATATATAG,3-178760220-178760228-TA,3-178760250-178760258-TA,3-178760280-178760288-TA,3-178760319-178760328-AT,3-178760349-178760359-AT,3-178760349-178760476-ATATATATATCCATATCCAAGATATATATATT,3-178760370-178760380-AT,3-178760380-178760391-TA,3-178760402-178760412-AT,3-178760412-178760423-TA,3-178760434-178760444-AT,3-178760444-178760455-TA,3-178760466-178760478-AT,3-178760478-178760488-TA;MOTIFS=CCAAGAGGATATATCTATATATATATATATAT,TC,ATATATATATATATATATATATATCCAAGAGGAG,ATATATATATATATCTCCAAGAGGG,TA,AT,AC,TCTCCAAGAGGGATATATATATATATATA,ATATATATATCCATATCCAAGATATATATATT,GAGGATATATATACATATATCTCTCTCCAA,TATATATATATATCCAAGAGGATATATCTA,ATATATCCAAGAGGATATATCTATATATAG,ATATATATATCTCCAAGAGGATATATAT,TATATATATATATATCCAAGAGGATATATCTA,ATATATATATATATATCCAAGGGGAT;STRUC=<VC170245>	HPRC,HGSVC	No	5.066	Yes	NA,NA	NA	NA
chr3:178759056	114462	INS	94	0.8742	0.4937	1	KCNMB2(0.88405,0.586)	NA	NA	NA	NA	NA	NA	NA	NA	No	ID=3-178758002-178758020-AT,3-178758027-178758041-AT,3-178758045-178758059-AT,3-178758069-178758082-AT,3-178758091-178758104-AT,3-178758115-178758125-AT,3-178758139-178758157-AT,3-178758165-178758181-AT,3-178758165-178758255-ATATATATATATATATCCAAGGGGAT,3-178758189-178758207-AT,3-178758215-178758233-AT,3-178758241-178758255-AT,3-178758265-178758281-AT,3-178758291-178758305-AT,3-178758315-178758333-AT,3-178758345-178758371-AT,3-178758387-178758417-AT,3-178758427-178758442-AT,3-178758441-178758450-AC,3-178758457-178758466-AT,3-178758467-178758477-AT,3-178758493-178758511-AT,3-178758526-178758551-TA,3-178758527-178758595-ATATATATATATATATATATATATCCAAGAGGAG,3-178758561-178758585-AT,3-178758595-178758605-AT,3-178758615-178758631-AT,3-178758630-178758640-TC,3-178758647-178758659-AT,3-178758673-178758689-AT,3-178758688-178758699-TC,3-178758709-178758727-AT,3-178758739-178758757-AT,3-178758768-178758804-AT,3-178758815-178758833-AT,3-178758844-178758860-AT,3-178758861-178758949-TCTCCAAGAGGGATATATATATATATATA,3-178758873-178758891-AT,3-178758902-178758920-AT,3-178758931-178758951-AT,3-178758962-178758998-AT,3-178759009-178759031-AT,3-178759042-178759078-AT,3-178759064-178759155-ATATATATATATATCTCCAAGAGGG,3-178759089-178759103-AT,3-178759114-178759128-AT,3-178759139-178759153-AT,3-178759172-178759184-AT,3-178759199-178759212-AT,3-178759238-178759250-AT,3-178759296-178759306-AT,3-178759296-178759393-ATATATATATCTCCAAGAGGATATATAT,3-178759316-178759334-AT,3-178759344-178759362-AT,3-178759372-178759390-AT,3-178759402-178759422-AT,3-178759434-178759458-AT,3-178759468-178759488-AT,3-178759498-178759510-AT,3-178759522-178759531-AT,3-178759552-178759562-AT,3-178759572-178759632-GAGGATATATATACATATATCTCTCTCCAA,3-178759576-178759585-AT,3-178759606-178759615-AT,3-178759636-178759652-AT,3-178759663-178759679-AT,3-178759687-178759696-AT,3-178759699-178759709-AT,3-178759717-178759726-AT,3-178759729-178759739-AT,3-178759754-178759767-TA,3-178759754-178759857-TATATATATATATCCAAGAGGATATATCTA,3-178759812-178759827-TA,3-178759812-178759921-TATATATATATATATCCAAGAGGATATATCTA,3-178759842-178759859-TA,3-178759874-178759891-TA,3-178759906-178759921-TA,3-178759929-178759935-AT,3-178759936-178759951-TA,3-178759959-178759981-AT,3-178759989-178760009-AT,3-178760024-178760045-TA,3-178760060-178760076-TA,3-178760077-178760228-CCAAGAGGATATATCTATATATATATATATAT,3-178760092-178760109-TA,3-178760124-178760141-TA,3-178760156-178760173-TA,3-178760188-178760205-TA,3-178760199-178760325-ATATATCCAAGAGGATATATCTATATATAG,3-178760220-178760228-TA,3-178760250-178760258-TA,3-178760280-178760288-TA,3-178760319-178760328-AT,3-178760349-178760359-AT,3-178760349-178760476-ATATATATATCCATATCCAAGATATATATATT,3-178760370-178760380-AT,3-178760380-178760391-TA,3-178760402-178760412-AT,3-178760412-178760423-TA,3-178760434-178760444-AT,3-178760444-178760455-TA,3-178760466-178760478-AT,3-178760478-178760488-TA;MOTIFS=CCAAGAGGATATATCTATATATATATATATAT,TC,ATATATATATATATATATATATATCCAAGAGGAG,ATATATATATATATCTCCAAGAGGG,TA,AT,AC,TCTCCAAGAGGGATATATATATATATATA,ATATATATATCCATATCCAAGATATATATATT,GAGGATATATATACATATATCTCTCTCCAA,TATATATATATATCCAAGAGGATATATCTA,ATATATCCAAGAGGATATATCTATATATAG,ATATATATATCTCCAAGAGGATATATAT,TATATATATATATATCCAAGAGGATATATCTA,ATATATATATATATATCCAAGGGGAT;STRUC=<VC170245>	HGSVC	No	5.238	No	NA,NA	NA	NA
chr3:178759056	114463	INS	137	0.8415	0.5878	2	KCNMB2(0.88405,0.586)	NA	NA	NA	NA	NA	NA	NA	NA	No	ID=3-178758002-178758020-AT,3-178758027-178758041-AT,3-178758045-178758059-AT,3-178758069-178758082-AT,3-178758091-178758104-AT,3-178758115-178758125-AT,3-178758139-178758157-AT,3-178758165-178758181-AT,3-178758165-178758255-ATATATATATATATATCCAAGGGGAT,3-178758189-178758207-AT,3-178758215-178758233-AT,3-178758241-178758255-AT,3-178758265-178758281-AT,3-178758291-178758305-AT,3-178758315-178758333-AT,3-178758345-178758371-AT,3-178758387-178758417-AT,3-178758427-178758442-AT,3-178758441-178758450-AC,3-178758457-178758466-AT,3-178758467-178758477-AT,3-178758493-178758511-AT,3-178758526-178758551-TA,3-178758527-178758595-ATATATATATATATATATATATATCCAAGAGGAG,3-178758561-178758585-AT,3-178758595-178758605-AT,3-178758615-178758631-AT,3-178758630-178758640-TC,3-178758647-178758659-AT,3-178758673-178758689-AT,3-178758688-178758699-TC,3-178758709-178758727-AT,3-178758739-178758757-AT,3-178758768-178758804-AT,3-178758815-178758833-AT,3-178758844-178758860-AT,3-178758861-178758949-TCTCCAAGAGGGATATATATATATATATA,3-178758873-178758891-AT,3-178758902-178758920-AT,3-178758931-178758951-AT,3-178758962-178758998-AT,3-178759009-178759031-AT,3-178759042-178759078-AT,3-178759064-178759155-ATATATATATATATCTCCAAGAGGG,3-178759089-178759103-AT,3-178759114-178759128-AT,3-178759139-178759153-AT,3-178759172-178759184-AT,3-178759199-178759212-AT,3-178759238-178759250-AT,3-178759296-178759306-AT,3-178759296-178759393-ATATATATATCTCCAAGAGGATATATAT,3-178759316-178759334-AT,3-178759344-178759362-AT,3-178759372-178759390-AT,3-178759402-178759422-AT,3-178759434-178759458-AT,3-178759468-178759488-AT,3-178759498-178759510-AT,3-178759522-178759531-AT,3-178759552-178759562-AT,3-178759572-178759632-GAGGATATATATACATATATCTCTCTCCAA,3-178759576-178759585-AT,3-178759606-178759615-AT,3-178759636-178759652-AT,3-178759663-178759679-AT,3-178759687-178759696-AT,3-178759699-178759709-AT,3-178759717-178759726-AT,3-178759729-178759739-AT,3-178759754-178759767-TA,3-178759754-178759857-TATATATATATATCCAAGAGGATATATCTA,3-178759812-178759827-TA,3-178759812-178759921-TATATATATATATATCCAAGAGGATATATCTA,3-178759842-178759859-TA,3-178759874-178759891-TA,3-178759906-178759921-TA,3-178759929-178759935-AT,3-178759936-178759951-TA,3-178759959-178759981-AT,3-178759989-178760009-AT,3-178760024-178760045-TA,3-178760060-178760076-TA,3-178760077-178760228-CCAAGAGGATATATCTATATATATATATATAT,3-178760092-178760109-TA,3-178760124-178760141-TA,3-178760156-178760173-TA,3-178760188-178760205-TA,3-178760199-178760325-ATATATCCAAGAGGATATATCTATATATAG,3-178760220-178760228-TA,3-178760250-178760258-TA,3-178760280-178760288-TA,3-178760319-178760328-AT,3-178760349-178760359-AT,3-178760349-178760476-ATATATATATCCATATCCAAGATATATATATT,3-178760370-178760380-AT,3-178760380-178760391-TA,3-178760402-178760412-AT,3-178760412-178760423-TA,3-178760434-178760444-AT,3-178760444-178760455-TA,3-178760466-178760478-AT,3-178760478-178760488-TA;MOTIFS=CCAAGAGGATATATCTATATATATATATATAT,TC,ATATATATATATATATATATATATCCAAGAGGAG,ATATATATATATATCTCCAAGAGGG,TA,AT,AC,TCTCCAAGAGGGATATATATATATATATA,ATATATATATCCATATCCAAGATATATATATT,GAGGATATATATACATATATCTCTCTCCAA,TATATATATATATCCAAGAGGATATATCTA,ATATATCCAAGAGGATATATCTATATATAG,ATATATATATCTCCAAGAGGATATATAT,TATATATATATATATCCAAGAGGATATATCTA,ATATATATATATATATCCAAGGGGAT;STRUC=<VC170245>	HPRC,HGSVC,1KG-ONT	No	5.238	Yes	NA,NA	NA	NA
chr3:178759089	114465	INS	53	0.8296	0.612	46	KCNMB2(0.88405,0.586)	NA	NA	NA	NA	NA	NA	NA	NA	No	ID=3-178758002-178758020-AT,3-178758027-178758041-AT,3-178758045-178758059-AT,3-178758069-178758082-AT,3-178758091-178758104-AT,3-178758115-178758125-AT,3-178758139-178758157-AT,3-178758165-178758181-AT,3-178758165-178758255-ATATATATATATATATCCAAGGGGAT,3-178758189-178758207-AT,3-178758215-178758233-AT,3-178758241-178758255-AT,3-178758265-178758281-AT,3-178758291-178758305-AT,3-178758315-178758333-AT,3-178758345-178758371-AT,3-178758387-178758417-AT,3-178758427-178758442-AT,3-178758441-178758450-AC,3-178758457-178758466-AT,3-178758467-178758477-AT,3-178758493-178758511-AT,3-178758526-178758551-TA,3-178758527-178758595-ATATATATATATATATATATATATCCAAGAGGAG,3-178758561-178758585-AT,3-178758595-178758605-AT,3-178758615-178758631-AT,3-178758630-178758640-TC,3-178758647-178758659-AT,3-178758673-178758689-AT,3-178758688-178758699-TC,3-178758709-178758727-AT,3-178758739-178758757-AT,3-178758768-178758804-AT,3-178758815-178758833-AT,3-178758844-178758860-AT,3-178758861-178758949-TCTCCAAGAGGGATATATATATATATATA,3-178758873-178758891-AT,3-178758902-178758920-AT,3-178758931-178758951-AT,3-178758962-178758998-AT,3-178759009-178759031-AT,3-178759042-178759078-AT,3-178759064-178759155-ATATATATATATATCTCCAAGAGGG,3-178759089-178759103-AT,3-178759114-178759128-AT,3-178759139-178759153-AT,3-178759172-178759184-AT,3-178759199-178759212-AT,3-178759238-178759250-AT,3-178759296-178759306-AT,3-178759296-178759393-ATATATATATCTCCAAGAGGATATATAT,3-178759316-178759334-AT,3-178759344-178759362-AT,3-178759372-178759390-AT,3-178759402-178759422-AT,3-178759434-178759458-AT,3-178759468-178759488-AT,3-178759498-178759510-AT,3-178759522-178759531-AT,3-178759552-178759562-AT,3-178759572-178759632-GAGGATATATATACATATATCTCTCTCCAA,3-178759576-178759585-AT,3-178759606-178759615-AT,3-178759636-178759652-AT,3-178759663-178759679-AT,3-178759687-178759696-AT,3-178759699-178759709-AT,3-178759717-178759726-AT,3-178759729-178759739-AT,3-178759754-178759767-TA,3-178759754-178759857-TATATATATATATCCAAGAGGATATATCTA,3-178759812-178759827-TA,3-178759812-178759921-TATATATATATATATCCAAGAGGATATATCTA,3-178759842-178759859-TA,3-178759874-178759891-TA,3-178759906-178759921-TA,3-178759929-178759935-AT,3-178759936-178759951-TA,3-178759959-178759981-AT,3-178759989-178760009-AT,3-178760024-178760045-TA,3-178760060-178760076-TA,3-178760077-178760228-CCAAGAGGATATATCTATATATATATATATAT,3-178760092-178760109-TA,3-178760124-178760141-TA,3-178760156-178760173-TA,3-178760188-178760205-TA,3-178760199-178760325-ATATATCCAAGAGGATATATCTATATATAG,3-178760220-178760228-TA,3-178760250-178760258-TA,3-178760280-178760288-TA,3-178760319-178760328-AT,3-178760349-178760359-AT,3-178760349-178760476-ATATATATATCCATATCCAAGATATATATATT,3-178760370-178760380-AT,3-178760380-178760391-TA,3-178760402-178760412-AT,3-178760412-178760423-TA,3-178760434-178760444-AT,3-178760444-178760455-TA,3-178760466-178760478-AT,3-178760478-178760488-TA;MOTIFS=CCAAGAGGATATATCTATATATATATATATAT,TC,ATATATATATATATATATATATATCCAAGAGGAG,ATATATATATATATCTCCAAGAGGG,TA,AT,AC,TCTCCAAGAGGGATATATATATATATATA,ATATATATATCCATATCCAAGATATATATATT,GAGGATATATATACATATATCTCTCTCCAA,TATATATATATATCCAAGAGGATATATCTA,ATATATCCAAGAGGATATATCTATATATAG,ATATATATATCTCCAAGAGGATATATAT,TATATATATATATATCCAAGAGGATATATCTA,ATATATATATATATATCCAAGGGGAT;STRUC=<VC170245>	HPRC,HGSVC	No	1.616	Yes	NA,NA	NA	NA
chr3:178759090	114466	INS	56	0.8013	0.6839	11	KCNMB2(0.88405,0.586)	NA	NA	NA	NA	NA	NA	NA	NA	No	ID=3-178758002-178758020-AT,3-178758027-178758041-AT,3-178758045-178758059-AT,3-178758069-178758082-AT,3-178758091-178758104-AT,3-178758115-178758125-AT,3-178758139-178758157-AT,3-178758165-178758181-AT,3-178758165-178758255-ATATATATATATATATCCAAGGGGAT,3-178758189-178758207-AT,3-178758215-178758233-AT,3-178758241-178758255-AT,3-178758265-178758281-AT,3-178758291-178758305-AT,3-178758315-178758333-AT,3-178758345-178758371-AT,3-178758387-178758417-AT,3-178758427-178758442-AT,3-178758441-178758450-AC,3-178758457-178758466-AT,3-178758467-178758477-AT,3-178758493-178758511-AT,3-178758526-178758551-TA,3-178758527-178758595-ATATATATATATATATATATATATCCAAGAGGAG,3-178758561-178758585-AT,3-178758595-178758605-AT,3-178758615-178758631-AT,3-178758630-178758640-TC,3-178758647-178758659-AT,3-178758673-178758689-AT,3-178758688-178758699-TC,3-178758709-178758727-AT,3-178758739-178758757-AT,3-178758768-178758804-AT,3-178758815-178758833-AT,3-178758844-178758860-AT,3-178758861-178758949-TCTCCAAGAGGGATATATATATATATATA,3-178758873-178758891-AT,3-178758902-178758920-AT,3-178758931-178758951-AT,3-178758962-178758998-AT,3-178759009-178759031-AT,3-178759042-178759078-AT,3-178759064-178759155-ATATATATATATATCTCCAAGAGGG,3-178759089-178759103-AT,3-178759114-178759128-AT,3-178759139-178759153-AT,3-178759172-178759184-AT,3-178759199-178759212-AT,3-178759238-178759250-AT,3-178759296-178759306-AT,3-178759296-178759393-ATATATATATCTCCAAGAGGATATATAT,3-178759316-178759334-AT,3-178759344-178759362-AT,3-178759372-178759390-AT,3-178759402-178759422-AT,3-178759434-178759458-AT,3-178759468-178759488-AT,3-178759498-178759510-AT,3-178759522-178759531-AT,3-178759552-178759562-AT,3-178759572-178759632-GAGGATATATATACATATATCTCTCTCCAA,3-178759576-178759585-AT,3-178759606-178759615-AT,3-178759636-178759652-AT,3-178759663-178759679-AT,3-178759687-178759696-AT,3-178759699-178759709-AT,3-178759717-178759726-AT,3-178759729-178759739-AT,3-178759754-178759767-TA,3-178759754-178759857-TATATATATATATCCAAGAGGATATATCTA,3-178759812-178759827-TA,3-178759812-178759921-TATATATATATATATCCAAGAGGATATATCTA,3-178759842-178759859-TA,3-178759874-178759891-TA,3-178759906-178759921-TA,3-178759929-178759935-AT,3-178759936-178759951-TA,3-178759959-178759981-AT,3-178759989-178760009-AT,3-178760024-178760045-TA,3-178760060-178760076-TA,3-178760077-178760228-CCAAGAGGATATATCTATATATATATATATAT,3-178760092-178760109-TA,3-178760124-178760141-TA,3-178760156-178760173-TA,3-178760188-178760205-TA,3-178760199-178760325-ATATATCCAAGAGGATATATCTATATATAG,3-178760220-178760228-TA,3-178760250-178760258-TA,3-178760280-178760288-TA,3-178760319-178760328-AT,3-178760349-178760359-AT,3-178760349-178760476-ATATATATATCCATATCCAAGATATATATATT,3-178760370-178760380-AT,3-178760380-178760391-TA,3-178760402-178760412-AT,3-178760412-178760423-TA,3-178760434-178760444-AT,3-178760444-178760455-TA,3-178760466-178760478-AT,3-178760478-178760488-TA;MOTIFS=CCAAGAGGATATATCTATATATATATATATAT,TC,ATATATATATATATATATATATATCCAAGAGGAG,ATATATATATATATCTCCAAGAGGG,TA,AT,AC,TCTCCAAGAGGGATATATATATATATATA,ATATATATATCCATATCCAAGATATATATATT,GAGGATATATATACATATATCTCTCTCCAA,TATATATATATATCCAAGAGGATATATCTA,ATATATCCAAGAGGATATATCTATATATAG,ATATATATATCTCCAAGAGGATATATAT,TATATATATATATATCCAAGAGGATATATCTA,ATATATATATATATATCCAAGGGGAT;STRUC=<VC170245>	HPRC,HGSVC	No	1.616	No	NA,NA	NA	NA
chr3:178759237	114470	INS	74	0.7958	0.6993	8	KCNMB2(0.88405,0.586)	NA	NA	NA	NA	NA	NA	NA	NA	No	ID=3-178758002-178758020-AT,3-178758027-178758041-AT,3-178758045-178758059-AT,3-178758069-178758082-AT,3-178758091-178758104-AT,3-178758115-178758125-AT,3-178758139-178758157-AT,3-178758165-178758181-AT,3-178758165-178758255-ATATATATATATATATCCAAGGGGAT,3-178758189-178758207-AT,3-178758215-178758233-AT,3-178758241-178758255-AT,3-178758265-178758281-AT,3-178758291-178758305-AT,3-178758315-178758333-AT,3-178758345-178758371-AT,3-178758387-178758417-AT,3-178758427-178758442-AT,3-178758441-178758450-AC,3-178758457-178758466-AT,3-178758467-178758477-AT,3-178758493-178758511-AT,3-178758526-178758551-TA,3-178758527-178758595-ATATATATATATATATATATATATCCAAGAGGAG,3-178758561-178758585-AT,3-178758595-178758605-AT,3-178758615-178758631-AT,3-178758630-178758640-TC,3-178758647-178758659-AT,3-178758673-178758689-AT,3-178758688-178758699-TC,3-178758709-178758727-AT,3-178758739-178758757-AT,3-178758768-178758804-AT,3-178758815-178758833-AT,3-178758844-178758860-AT,3-178758861-178758949-TCTCCAAGAGGGATATATATATATATATA,3-178758873-178758891-AT,3-178758902-178758920-AT,3-178758931-178758951-AT,3-178758962-178758998-AT,3-178759009-178759031-AT,3-178759042-178759078-AT,3-178759064-178759155-ATATATATATATATCTCCAAGAGGG,3-178759089-178759103-AT,3-178759114-178759128-AT,3-178759139-178759153-AT,3-178759172-178759184-AT,3-178759199-178759212-AT,3-178759238-178759250-AT,3-178759296-178759306-AT,3-178759296-178759393-ATATATATATCTCCAAGAGGATATATAT,3-178759316-178759334-AT,3-178759344-178759362-AT,3-178759372-178759390-AT,3-178759402-178759422-AT,3-178759434-178759458-AT,3-178759468-178759488-AT,3-178759498-178759510-AT,3-178759522-178759531-AT,3-178759552-178759562-AT,3-178759572-178759632-GAGGATATATATACATATATCTCTCTCCAA,3-178759576-178759585-AT,3-178759606-178759615-AT,3-178759636-178759652-AT,3-178759663-178759679-AT,3-178759687-178759696-AT,3-178759699-178759709-AT,3-178759717-178759726-AT,3-178759729-178759739-AT,3-178759754-178759767-TA,3-178759754-178759857-TATATATATATATCCAAGAGGATATATCTA,3-178759812-178759827-TA,3-178759812-178759921-TATATATATATATATCCAAGAGGATATATCTA,3-178759842-178759859-TA,3-178759874-178759891-TA,3-178759906-178759921-TA,3-178759929-178759935-AT,3-178759936-178759951-TA,3-178759959-178759981-AT,3-178759989-178760009-AT,3-178760024-178760045-TA,3-178760060-178760076-TA,3-178760077-178760228-CCAAGAGGATATATCTATATATATATATATAT,3-178760092-178760109-TA,3-178760124-178760141-TA,3-178760156-178760173-TA,3-178760188-178760205-TA,3-178760199-178760325-ATATATCCAAGAGGATATATCTATATATAG,3-178760220-178760228-TA,3-178760250-178760258-TA,3-178760280-178760288-TA,3-178760319-178760328-AT,3-178760349-178760359-AT,3-178760349-178760476-ATATATATATCCATATCCAAGATATATATATT,3-178760370-178760380-AT,3-178760380-178760391-TA,3-178760402-178760412-AT,3-178760412-178760423-TA,3-178760434-178760444-AT,3-178760444-178760455-TA,3-178760466-178760478-AT,3-178760478-178760488-TA;MOTIFS=CCAAGAGGATATATCTATATATATATATATAT,TC,ATATATATATATATATATATATATCCAAGAGGAG,ATATATATATATATCTCCAAGAGGG,TA,AT,AC,TCTCCAAGAGGGATATATATATATATATA,ATATATATATCCATATCCAAGATATATATATT,GAGGATATATATACATATATCTCTCTCCAA,TATATATATATATCCAAGAGGATATATCTA,ATATATCCAAGAGGATATATCTATATATAG,ATATATATATCTCCAAGAGGATATATAT,TATATATATATATATCCAAGAGGATATATCTA,ATATATATATATATATCCAAGGGGAT;STRUC=<VC170245>	HPRC,HGSVC	No	1.616	Yes	NA,NA	NA	NA
chr3:178759250	114471	INS	135	0.8595	0.4829	3	KCNMB2(0.88405,0.586)	NA	NA	NA	NA	NA	NA	NA	NA	No	ID=3-178758002-178758020-AT,3-178758027-178758041-AT,3-178758045-178758059-AT,3-178758069-178758082-AT,3-178758091-178758104-AT,3-178758115-178758125-AT,3-178758139-178758157-AT,3-178758165-178758181-AT,3-178758165-178758255-ATATATATATATATATCCAAGGGGAT,3-178758189-178758207-AT,3-178758215-178758233-AT,3-178758241-178758255-AT,3-178758265-178758281-AT,3-178758291-178758305-AT,3-178758315-178758333-AT,3-178758345-178758371-AT,3-178758387-178758417-AT,3-178758427-178758442-AT,3-178758441-178758450-AC,3-178758457-178758466-AT,3-178758467-178758477-AT,3-178758493-178758511-AT,3-178758526-178758551-TA,3-178758527-178758595-ATATATATATATATATATATATATCCAAGAGGAG,3-178758561-178758585-AT,3-178758595-178758605-AT,3-178758615-178758631-AT,3-178758630-178758640-TC,3-178758647-178758659-AT,3-178758673-178758689-AT,3-178758688-178758699-TC,3-178758709-178758727-AT,3-178758739-178758757-AT,3-178758768-178758804-AT,3-178758815-178758833-AT,3-178758844-178758860-AT,3-178758861-178758949-TCTCCAAGAGGGATATATATATATATATA,3-178758873-178758891-AT,3-178758902-178758920-AT,3-178758931-178758951-AT,3-178758962-178758998-AT,3-178759009-178759031-AT,3-178759042-178759078-AT,3-178759064-178759155-ATATATATATATATCTCCAAGAGGG,3-178759089-178759103-AT,3-178759114-178759128-AT,3-178759139-178759153-AT,3-178759172-178759184-AT,3-178759199-178759212-AT,3-178759238-178759250-AT,3-178759296-178759306-AT,3-178759296-178759393-ATATATATATCTCCAAGAGGATATATAT,3-178759316-178759334-AT,3-178759344-178759362-AT,3-178759372-178759390-AT,3-178759402-178759422-AT,3-178759434-178759458-AT,3-178759468-178759488-AT,3-178759498-178759510-AT,3-178759522-178759531-AT,3-178759552-178759562-AT,3-178759572-178759632-GAGGATATATATACATATATCTCTCTCCAA,3-178759576-178759585-AT,3-178759606-178759615-AT,3-178759636-178759652-AT,3-178759663-178759679-AT,3-178759687-178759696-AT,3-178759699-178759709-AT,3-178759717-178759726-AT,3-178759729-178759739-AT,3-178759754-178759767-TA,3-178759754-178759857-TATATATATATATCCAAGAGGATATATCTA,3-178759812-178759827-TA,3-178759812-178759921-TATATATATATATATCCAAGAGGATATATCTA,3-178759842-178759859-TA,3-178759874-178759891-TA,3-178759906-178759921-TA,3-178759929-178759935-AT,3-178759936-178759951-TA,3-178759959-178759981-AT,3-178759989-178760009-AT,3-178760024-178760045-TA,3-178760060-178760076-TA,3-178760077-178760228-CCAAGAGGATATATCTATATATATATATATAT,3-178760092-178760109-TA,3-178760124-178760141-TA,3-178760156-178760173-TA,3-178760188-178760205-TA,3-178760199-178760325-ATATATCCAAGAGGATATATCTATATATAG,3-178760220-178760228-TA,3-178760250-178760258-TA,3-178760280-178760288-TA,3-178760319-178760328-AT,3-178760349-178760359-AT,3-178760349-178760476-ATATATATATCCATATCCAAGATATATATATT,3-178760370-178760380-AT,3-178760380-178760391-TA,3-178760402-178760412-AT,3-178760412-178760423-TA,3-178760434-178760444-AT,3-178760444-178760455-TA,3-178760466-178760478-AT,3-178760478-178760488-TA;MOTIFS=CCAAGAGGATATATCTATATATATATATATAT,TC,ATATATATATATATATATATATATCCAAGAGGAG,ATATATATATATATCTCCAAGAGGG,TA,AT,AC,TCTCCAAGAGGGATATATATATATATATA,ATATATATATCCATATCCAAGATATATATATT,GAGGATATATATACATATATCTCTCTCCAA,TATATATATATATCCAAGAGGATATATCTA,ATATATCCAAGAGGATATATCTATATATAG,ATATATATATCTCCAAGAGGATATATAT,TATATATATATATATCCAAGAGGATATATCTA,ATATATATATATATATCCAAGGGGAT;STRUC=<VC170245>	HGSVC,1KG-ONT	No	1.616	No	NA,NA	NA	NA
chr3:178759267	114472	DEL	76	0.847	0.5751	11	KCNMB2(0.88405,0.586)	NA	NA	NA	NA	NA	NA	NA	NA	No	ID=3-178758002-178758020-AT,3-178758027-178758041-AT,3-178758045-178758059-AT,3-178758069-178758082-AT,3-178758091-178758104-AT,3-178758115-178758125-AT,3-178758139-178758157-AT,3-178758165-178758181-AT,3-178758165-178758255-ATATATATATATATATCCAAGGGGAT,3-178758189-178758207-AT,3-178758215-178758233-AT,3-178758241-178758255-AT,3-178758265-178758281-AT,3-178758291-178758305-AT,3-178758315-178758333-AT,3-178758345-178758371-AT,3-178758387-178758417-AT,3-178758427-178758442-AT,3-178758441-178758450-AC,3-178758457-178758466-AT,3-178758467-178758477-AT,3-178758493-178758511-AT,3-178758526-178758551-TA,3-178758527-178758595-ATATATATATATATATATATATATCCAAGAGGAG,3-178758561-178758585-AT,3-178758595-178758605-AT,3-178758615-178758631-AT,3-178758630-178758640-TC,3-178758647-178758659-AT,3-178758673-178758689-AT,3-178758688-178758699-TC,3-178758709-178758727-AT,3-178758739-178758757-AT,3-178758768-178758804-AT,3-178758815-178758833-AT,3-178758844-178758860-AT,3-178758861-178758949-TCTCCAAGAGGGATATATATATATATATA,3-178758873-178758891-AT,3-178758902-178758920-AT,3-178758931-178758951-AT,3-178758962-178758998-AT,3-178759009-178759031-AT,3-178759042-178759078-AT,3-178759064-178759155-ATATATATATATATCTCCAAGAGGG,3-178759089-178759103-AT,3-178759114-178759128-AT,3-178759139-178759153-AT,3-178759172-178759184-AT,3-178759199-178759212-AT,3-178759238-178759250-AT,3-178759296-178759306-AT,3-178759296-178759393-ATATATATATCTCCAAGAGGATATATAT,3-178759316-178759334-AT,3-178759344-178759362-AT,3-178759372-178759390-AT,3-178759402-178759422-AT,3-178759434-178759458-AT,3-178759468-178759488-AT,3-178759498-178759510-AT,3-178759522-178759531-AT,3-178759552-178759562-AT,3-178759572-178759632-GAGGATATATATACATATATCTCTCTCCAA,3-178759576-178759585-AT,3-178759606-178759615-AT,3-178759636-178759652-AT,3-178759663-178759679-AT,3-178759687-178759696-AT,3-178759699-178759709-AT,3-178759717-178759726-AT,3-178759729-178759739-AT,3-178759754-178759767-TA,3-178759754-178759857-TATATATATATATCCAAGAGGATATATCTA,3-178759812-178759827-TA,3-178759812-178759921-TATATATATATATATCCAAGAGGATATATCTA,3-178759842-178759859-TA,3-178759874-178759891-TA,3-178759906-178759921-TA,3-178759929-178759935-AT,3-178759936-178759951-TA,3-178759959-178759981-AT,3-178759989-178760009-AT,3-178760024-178760045-TA,3-178760060-178760076-TA,3-178760077-178760228-CCAAGAGGATATATCTATATATATATATATAT,3-178760092-178760109-TA,3-178760124-178760141-TA,3-178760156-178760173-TA,3-178760188-178760205-TA,3-178760199-178760325-ATATATCCAAGAGGATATATCTATATATAG,3-178760220-178760228-TA,3-178760250-178760258-TA,3-178760280-178760288-TA,3-178760319-178760328-AT,3-178760349-178760359-AT,3-178760349-178760476-ATATATATATCCATATCCAAGATATATATATT,3-178760370-178760380-AT,3-178760380-178760391-TA,3-178760402-178760412-AT,3-178760412-178760423-TA,3-178760434-178760444-AT,3-178760444-178760455-TA,3-178760466-178760478-AT,3-178760478-178760488-TA;MOTIFS=CCAAGAGGATATATCTATATATATATATATAT,TC,ATATATATATATATATATATATATCCAAGAGGAG,ATATATATATATATCTCCAAGAGGG,TA,AT,AC,TCTCCAAGAGGGATATATATATATATATA,ATATATATATCCATATCCAAGATATATATATT,GAGGATATATATACATATATCTCTCTCCAA,TATATATATATATCCAAGAGGATATATCTA,ATATATCCAAGAGGATATATCTATATATAG,ATATATATATCTCCAAGAGGATATATAT,TATATATATATATATCCAAGAGGATATATCTA,ATATATATATATATATCCAAGGGGAT;STRUC=<VC170245>	HPRC,HGSVC,1KG-ONT	No	2.656	Yes	NA,NA	NA	NA
chr3:178759298	114473	DEL	74	0.8652	0.5029	13	KCNMB2(0.88405,0.586)	NA	NA	NA	NA	NA	NA	NA	NA	No	ID=3-178758002-178758020-AT,3-178758027-178758041-AT,3-178758045-178758059-AT,3-178758069-178758082-AT,3-178758091-178758104-AT,3-178758115-178758125-AT,3-178758139-178758157-AT,3-178758165-178758181-AT,3-178758165-178758255-ATATATATATATATATCCAAGGGGAT,3-178758189-178758207-AT,3-178758215-178758233-AT,3-178758241-178758255-AT,3-178758265-178758281-AT,3-178758291-178758305-AT,3-178758315-178758333-AT,3-178758345-178758371-AT,3-178758387-178758417-AT,3-178758427-178758442-AT,3-178758441-178758450-AC,3-178758457-178758466-AT,3-178758467-178758477-AT,3-178758493-178758511-AT,3-178758526-178758551-TA,3-178758527-178758595-ATATATATATATATATATATATATCCAAGAGGAG,3-178758561-178758585-AT,3-178758595-178758605-AT,3-178758615-178758631-AT,3-178758630-178758640-TC,3-178758647-178758659-AT,3-178758673-178758689-AT,3-178758688-178758699-TC,3-178758709-178758727-AT,3-178758739-178758757-AT,3-178758768-178758804-AT,3-178758815-178758833-AT,3-178758844-178758860-AT,3-178758861-178758949-TCTCCAAGAGGGATATATATATATATATA,3-178758873-178758891-AT,3-178758902-178758920-AT,3-178758931-178758951-AT,3-178758962-178758998-AT,3-178759009-178759031-AT,3-178759042-178759078-AT,3-178759064-178759155-ATATATATATATATCTCCAAGAGGG,3-178759089-178759103-AT,3-178759114-178759128-AT,3-178759139-178759153-AT,3-178759172-178759184-AT,3-178759199-178759212-AT,3-178759238-178759250-AT,3-178759296-178759306-AT,3-178759296-178759393-ATATATATATCTCCAAGAGGATATATAT,3-178759316-178759334-AT,3-178759344-178759362-AT,3-178759372-178759390-AT,3-178759402-178759422-AT,3-178759434-178759458-AT,3-178759468-178759488-AT,3-178759498-178759510-AT,3-178759522-178759531-AT,3-178759552-178759562-AT,3-178759572-178759632-GAGGATATATATACATATATCTCTCTCCAA,3-178759576-178759585-AT,3-178759606-178759615-AT,3-178759636-178759652-AT,3-178759663-178759679-AT,3-178759687-178759696-AT,3-178759699-178759709-AT,3-178759717-178759726-AT,3-178759729-178759739-AT,3-178759754-178759767-TA,3-178759754-178759857-TATATATATATATCCAAGAGGATATATCTA,3-178759812-178759827-TA,3-178759812-178759921-TATATATATATATATCCAAGAGGATATATCTA,3-178759842-178759859-TA,3-178759874-178759891-TA,3-178759906-178759921-TA,3-178759929-178759935-AT,3-178759936-178759951-TA,3-178759959-178759981-AT,3-178759989-178760009-AT,3-178760024-178760045-TA,3-178760060-178760076-TA,3-178760077-178760228-CCAAGAGGATATATCTATATATATATATATAT,3-178760092-178760109-TA,3-178760124-178760141-TA,3-178760156-178760173-TA,3-178760188-178760205-TA,3-178760199-178760325-ATATATCCAAGAGGATATATCTATATATAG,3-178760220-178760228-TA,3-178760250-178760258-TA,3-178760280-178760288-TA,3-178760319-178760328-AT,3-178760349-178760359-AT,3-178760349-178760476-ATATATATATCCATATCCAAGATATATATATT,3-178760370-178760380-AT,3-178760380-178760391-TA,3-178760402-178760412-AT,3-178760412-178760423-TA,3-178760434-178760444-AT,3-178760444-178760455-TA,3-178760466-178760478-AT,3-178760478-178760488-TA;MOTIFS=CCAAGAGGATATATCTATATATATATATATAT,TC,ATATATATATATATATATATATATCCAAGAGGAG,ATATATATATATATCTCCAAGAGGG,TA,AT,AC,TCTCCAAGAGGGATATATATATATATATA,ATATATATATCCATATCCAAGATATATATATT,GAGGATATATATACATATATCTCTCTCCAA,TATATATATATATCCAAGAGGATATATCTA,ATATATCCAAGAGGATATATCTATATATAG,ATATATATATCTCCAAGAGGATATATAT,TATATATATATATATCCAAGAGGATATATCTA,ATATATATATATATATCCAAGGGGAT;STRUC=<VC170245>	HPRC,HGSVC,1KG-ONT	No	2.602	Yes	NA,NA	NA	NA
chr3:178759316	114474	INS	50	0.9025	0.3453	77	KCNMB2(0.88405,0.586)	NA	NA	NA	NA	NA	NA	NA	NA	No	ID=3-178758002-178758020-AT,3-178758027-178758041-AT,3-178758045-178758059-AT,3-178758069-178758082-AT,3-178758091-178758104-AT,3-178758115-178758125-AT,3-178758139-178758157-AT,3-178758165-178758181-AT,3-178758165-178758255-ATATATATATATATATCCAAGGGGAT,3-178758189-178758207-AT,3-178758215-178758233-AT,3-178758241-178758255-AT,3-178758265-178758281-AT,3-178758291-178758305-AT,3-178758315-178758333-AT,3-178758345-178758371-AT,3-178758387-178758417-AT,3-178758427-178758442-AT,3-178758441-178758450-AC,3-178758457-178758466-AT,3-178758467-178758477-AT,3-178758493-178758511-AT,3-178758526-178758551-TA,3-178758527-178758595-ATATATATATATATATATATATATCCAAGAGGAG,3-178758561-178758585-AT,3-178758595-178758605-AT,3-178758615-178758631-AT,3-178758630-178758640-TC,3-178758647-178758659-AT,3-178758673-178758689-AT,3-178758688-178758699-TC,3-178758709-178758727-AT,3-178758739-178758757-AT,3-178758768-178758804-AT,3-178758815-178758833-AT,3-178758844-178758860-AT,3-178758861-178758949-TCTCCAAGAGGGATATATATATATATATA,3-178758873-178758891-AT,3-178758902-178758920-AT,3-178758931-178758951-AT,3-178758962-178758998-AT,3-178759009-178759031-AT,3-178759042-178759078-AT,3-178759064-178759155-ATATATATATATATCTCCAAGAGGG,3-178759089-178759103-AT,3-178759114-178759128-AT,3-178759139-178759153-AT,3-178759172-178759184-AT,3-178759199-178759212-AT,3-178759238-178759250-AT,3-178759296-178759306-AT,3-178759296-178759393-ATATATATATCTCCAAGAGGATATATAT,3-178759316-178759334-AT,3-178759344-178759362-AT,3-178759372-178759390-AT,3-178759402-178759422-AT,3-178759434-178759458-AT,3-178759468-178759488-AT,3-178759498-178759510-AT,3-178759522-178759531-AT,3-178759552-178759562-AT,3-178759572-178759632-GAGGATATATATACATATATCTCTCTCCAA,3-178759576-178759585-AT,3-178759606-178759615-AT,3-178759636-178759652-AT,3-178759663-178759679-AT,3-178759687-178759696-AT,3-178759699-178759709-AT,3-178759717-178759726-AT,3-178759729-178759739-AT,3-178759754-178759767-TA,3-178759754-178759857-TATATATATATATCCAAGAGGATATATCTA,3-178759812-178759827-TA,3-178759812-178759921-TATATATATATATATCCAAGAGGATATATCTA,3-178759842-178759859-TA,3-178759874-178759891-TA,3-178759906-178759921-TA,3-178759929-178759935-AT,3-178759936-178759951-TA,3-178759959-178759981-AT,3-178759989-178760009-AT,3-178760024-178760045-TA,3-178760060-178760076-TA,3-178760077-178760228-CCAAGAGGATATATCTATATATATATATATAT,3-178760092-178760109-TA,3-178760124-178760141-TA,3-178760156-178760173-TA,3-178760188-178760205-TA,3-178760199-178760325-ATATATCCAAGAGGATATATCTATATATAG,3-178760220-178760228-TA,3-178760250-178760258-TA,3-178760280-178760288-TA,3-178760319-178760328-AT,3-178760349-178760359-AT,3-178760349-178760476-ATATATATATCCATATCCAAGATATATATATT,3-178760370-178760380-AT,3-178760380-178760391-TA,3-178760402-178760412-AT,3-178760412-178760423-TA,3-178760434-178760444-AT,3-178760444-178760455-TA,3-178760466-178760478-AT,3-178760478-178760488-TA;MOTIFS=CCAAGAGGATATATCTATATATATATATATAT,TC,ATATATATATATATATATATATATCCAAGAGGAG,ATATATATATATATCTCCAAGAGGG,TA,AT,AC,TCTCCAAGAGGGATATATATATATATATA,ATATATATATCCATATCCAAGATATATATATT,GAGGATATATATACATATATCTCTCTCCAA,TATATATATATATCCAAGAGGATATATCTA,ATATATCCAAGAGGATATATCTATATATAG,ATATATATATCTCCAAGAGGATATATAT,TATATATATATATATCCAAGAGGATATATCTA,ATATATATATATATATCCAAGGGGAT;STRUC=<VC170245>	HPRC,HGSVC	No	1.616	Yes	NA,NA	NA	NA
chr3:178759333	114475	DEL	58	0.8386	0.5498	52	KCNMB2(0.88405,0.586)	NA	NA	NA	NA	NA	NA	NA	NA	No	ID=3-178758002-178758020-AT,3-178758027-178758041-AT,3-178758045-178758059-AT,3-178758069-178758082-AT,3-178758091-178758104-AT,3-178758115-178758125-AT,3-178758139-178758157-AT,3-178758165-178758181-AT,3-178758165-178758255-ATATATATATATATATCCAAGGGGAT,3-178758189-178758207-AT,3-178758215-178758233-AT,3-178758241-178758255-AT,3-178758265-178758281-AT,3-178758291-178758305-AT,3-178758315-178758333-AT,3-178758345-178758371-AT,3-178758387-178758417-AT,3-178758427-178758442-AT,3-178758441-178758450-AC,3-178758457-178758466-AT,3-178758467-178758477-AT,3-178758493-178758511-AT,3-178758526-178758551-TA,3-178758527-178758595-ATATATATATATATATATATATATCCAAGAGGAG,3-178758561-178758585-AT,3-178758595-178758605-AT,3-178758615-178758631-AT,3-178758630-178758640-TC,3-178758647-178758659-AT,3-178758673-178758689-AT,3-178758688-178758699-TC,3-178758709-178758727-AT,3-178758739-178758757-AT,3-178758768-178758804-AT,3-178758815-178758833-AT,3-178758844-178758860-AT,3-178758861-178758949-TCTCCAAGAGGGATATATATATATATATA,3-178758873-178758891-AT,3-178758902-178758920-AT,3-178758931-178758951-AT,3-178758962-178758998-AT,3-178759009-178759031-AT,3-178759042-178759078-AT,3-178759064-178759155-ATATATATATATATCTCCAAGAGGG,3-178759089-178759103-AT,3-178759114-178759128-AT,3-178759139-178759153-AT,3-178759172-178759184-AT,3-178759199-178759212-AT,3-178759238-178759250-AT,3-178759296-178759306-AT,3-178759296-178759393-ATATATATATCTCCAAGAGGATATATAT,3-178759316-178759334-AT,3-178759344-178759362-AT,3-178759372-178759390-AT,3-178759402-178759422-AT,3-178759434-178759458-AT,3-178759468-178759488-AT,3-178759498-178759510-AT,3-178759522-178759531-AT,3-178759552-178759562-AT,3-178759572-178759632-GAGGATATATATACATATATCTCTCTCCAA,3-178759576-178759585-AT,3-178759606-178759615-AT,3-178759636-178759652-AT,3-178759663-178759679-AT,3-178759687-178759696-AT,3-178759699-178759709-AT,3-178759717-178759726-AT,3-178759729-178759739-AT,3-178759754-178759767-TA,3-178759754-178759857-TATATATATATATCCAAGAGGATATATCTA,3-178759812-178759827-TA,3-178759812-178759921-TATATATATATATATCCAAGAGGATATATCTA,3-178759842-178759859-TA,3-178759874-178759891-TA,3-178759906-178759921-TA,3-178759929-178759935-AT,3-178759936-178759951-TA,3-178759959-178759981-AT,3-178759989-178760009-AT,3-178760024-178760045-TA,3-178760060-178760076-TA,3-178760077-178760228-CCAAGAGGATATATCTATATATATATATATAT,3-178760092-178760109-TA,3-178760124-178760141-TA,3-178760156-178760173-TA,3-178760188-178760205-TA,3-178760199-178760325-ATATATCCAAGAGGATATATCTATATATAG,3-178760220-178760228-TA,3-178760250-178760258-TA,3-178760280-178760288-TA,3-178760319-178760328-AT,3-178760349-178760359-AT,3-178760349-178760476-ATATATATATCCATATCCAAGATATATATATT,3-178760370-178760380-AT,3-178760380-178760391-TA,3-178760402-178760412-AT,3-178760412-178760423-TA,3-178760434-178760444-AT,3-178760444-178760455-TA,3-178760466-178760478-AT,3-178760478-178760488-TA;MOTIFS=CCAAGAGGATATATCTATATATATATATATAT,TC,ATATATATATATATATATATATATCCAAGAGGAG,ATATATATATATATCTCCAAGAGGG,TA,AT,AC,TCTCCAAGAGGGATATATATATATATATA,ATATATATATCCATATCCAAGATATATATATT,GAGGATATATATACATATATCTCTCTCCAA,TATATATATATATCCAAGAGGATATATCTA,ATATATCCAAGAGGATATATCTATATATAG,ATATATATATCTCCAAGAGGATATATAT,TATATATATATATATCCAAGAGGATATATCTA,ATATATATATATATATCCAAGGGGAT;STRUC=<VC170245>	HPRC,HGSVC,1KG-ONT	No	2.634	Yes	NA,NA	NA	NA
chr3:178759344	114476	DEL	62	0.9376	0.2529	26	KCNMB2(0.88405,0.586)	NA	NA	NA	NA	NA	NA	NA	NA	No	ID=3-178758002-178758020-AT,3-178758027-178758041-AT,3-178758045-178758059-AT,3-178758069-178758082-AT,3-178758091-178758104-AT,3-178758115-178758125-AT,3-178758139-178758157-AT,3-178758165-178758181-AT,3-178758165-178758255-ATATATATATATATATCCAAGGGGAT,3-178758189-178758207-AT,3-178758215-178758233-AT,3-178758241-178758255-AT,3-178758265-178758281-AT,3-178758291-178758305-AT,3-178758315-178758333-AT,3-178758345-178758371-AT,3-178758387-178758417-AT,3-178758427-178758442-AT,3-178758441-178758450-AC,3-178758457-178758466-AT,3-178758467-178758477-AT,3-178758493-178758511-AT,3-178758526-178758551-TA,3-178758527-178758595-ATATATATATATATATATATATATCCAAGAGGAG,3-178758561-178758585-AT,3-178758595-178758605-AT,3-178758615-178758631-AT,3-178758630-178758640-TC,3-178758647-178758659-AT,3-178758673-178758689-AT,3-178758688-178758699-TC,3-178758709-178758727-AT,3-178758739-178758757-AT,3-178758768-178758804-AT,3-178758815-178758833-AT,3-178758844-178758860-AT,3-178758861-178758949-TCTCCAAGAGGGATATATATATATATATA,3-178758873-178758891-AT,3-178758902-178758920-AT,3-178758931-178758951-AT,3-178758962-178758998-AT,3-178759009-178759031-AT,3-178759042-178759078-AT,3-178759064-178759155-ATATATATATATATCTCCAAGAGGG,3-178759089-178759103-AT,3-178759114-178759128-AT,3-178759139-178759153-AT,3-178759172-178759184-AT,3-178759199-178759212-AT,3-178759238-178759250-AT,3-178759296-178759306-AT,3-178759296-178759393-ATATATATATCTCCAAGAGGATATATAT,3-178759316-178759334-AT,3-178759344-178759362-AT,3-178759372-178759390-AT,3-178759402-178759422-AT,3-178759434-178759458-AT,3-178759468-178759488-AT,3-178759498-178759510-AT,3-178759522-178759531-AT,3-178759552-178759562-AT,3-178759572-178759632-GAGGATATATATACATATATCTCTCTCCAA,3-178759576-178759585-AT,3-178759606-178759615-AT,3-178759636-178759652-AT,3-178759663-178759679-AT,3-178759687-178759696-AT,3-178759699-178759709-AT,3-178759717-178759726-AT,3-178759729-178759739-AT,3-178759754-178759767-TA,3-178759754-178759857-TATATATATATATCCAAGAGGATATATCTA,3-178759812-178759827-TA,3-178759812-178759921-TATATATATATATATCCAAGAGGATATATCTA,3-178759842-178759859-TA,3-178759874-178759891-TA,3-178759906-178759921-TA,3-178759929-178759935-AT,3-178759936-178759951-TA,3-178759959-178759981-AT,3-178759989-178760009-AT,3-178760024-178760045-TA,3-178760060-178760076-TA,3-178760077-178760228-CCAAGAGGATATATCTATATATATATATATAT,3-178760092-178760109-TA,3-178760124-178760141-TA,3-178760156-178760173-TA,3-178760188-178760205-TA,3-178760199-178760325-ATATATCCAAGAGGATATATCTATATATAG,3-178760220-178760228-TA,3-178760250-178760258-TA,3-178760280-178760288-TA,3-178760319-178760328-AT,3-178760349-178760359-AT,3-178760349-178760476-ATATATATATCCATATCCAAGATATATATATT,3-178760370-178760380-AT,3-178760380-178760391-TA,3-178760402-178760412-AT,3-178760412-178760423-TA,3-178760434-178760444-AT,3-178760444-178760455-TA,3-178760466-178760478-AT,3-178760478-178760488-TA;MOTIFS=CCAAGAGGATATATCTATATATATATATATAT,TC,ATATATATATATATATATATATATCCAAGAGGAG,ATATATATATATATCTCCAAGAGGG,TA,AT,AC,TCTCCAAGAGGGATATATATATATATATA,ATATATATATCCATATCCAAGATATATATATT,GAGGATATATATACATATATCTCTCTCCAA,TATATATATATATCCAAGAGGATATATCTA,ATATATCCAAGAGGATATATCTATATATAG,ATATATATATCTCCAAGAGGATATATAT,TATATATATATATATCCAAGAGGATATATCTA,ATATATATATATATATCCAAGGGGAT;STRUC=<VC170245>	HPRC,HGSVC,1KG-ONT	No	2.701	Yes	NA,NA	NA	NA
chr3:178759344	114477	DEL	92	0.8184	0.6366	19	KCNMB2(0.88405,0.586)	NA	NA	NA	NA	NA	NA	NA	NA	No	ID=3-178758002-178758020-AT,3-178758027-178758041-AT,3-178758045-178758059-AT,3-178758069-178758082-AT,3-178758091-178758104-AT,3-178758115-178758125-AT,3-178758139-178758157-AT,3-178758165-178758181-AT,3-178758165-178758255-ATATATATATATATATCCAAGGGGAT,3-178758189-178758207-AT,3-178758215-178758233-AT,3-178758241-178758255-AT,3-178758265-178758281-AT,3-178758291-178758305-AT,3-178758315-178758333-AT,3-178758345-178758371-AT,3-178758387-178758417-AT,3-178758427-178758442-AT,3-178758441-178758450-AC,3-178758457-178758466-AT,3-178758467-178758477-AT,3-178758493-178758511-AT,3-178758526-178758551-TA,3-178758527-178758595-ATATATATATATATATATATATATCCAAGAGGAG,3-178758561-178758585-AT,3-178758595-178758605-AT,3-178758615-178758631-AT,3-178758630-178758640-TC,3-178758647-178758659-AT,3-178758673-178758689-AT,3-178758688-178758699-TC,3-178758709-178758727-AT,3-178758739-178758757-AT,3-178758768-178758804-AT,3-178758815-178758833-AT,3-178758844-178758860-AT,3-178758861-178758949-TCTCCAAGAGGGATATATATATATATATA,3-178758873-178758891-AT,3-178758902-178758920-AT,3-178758931-178758951-AT,3-178758962-178758998-AT,3-178759009-178759031-AT,3-178759042-178759078-AT,3-178759064-178759155-ATATATATATATATCTCCAAGAGGG,3-178759089-178759103-AT,3-178759114-178759128-AT,3-178759139-178759153-AT,3-178759172-178759184-AT,3-178759199-178759212-AT,3-178759238-178759250-AT,3-178759296-178759306-AT,3-178759296-178759393-ATATATATATCTCCAAGAGGATATATAT,3-178759316-178759334-AT,3-178759344-178759362-AT,3-178759372-178759390-AT,3-178759402-178759422-AT,3-178759434-178759458-AT,3-178759468-178759488-AT,3-178759498-178759510-AT,3-178759522-178759531-AT,3-178759552-178759562-AT,3-178759572-178759632-GAGGATATATATACATATATCTCTCTCCAA,3-178759576-178759585-AT,3-178759606-178759615-AT,3-178759636-178759652-AT,3-178759663-178759679-AT,3-178759687-178759696-AT,3-178759699-178759709-AT,3-178759717-178759726-AT,3-178759729-178759739-AT,3-178759754-178759767-TA,3-178759754-178759857-TATATATATATATCCAAGAGGATATATCTA,3-178759812-178759827-TA,3-178759812-178759921-TATATATATATATATCCAAGAGGATATATCTA,3-178759842-178759859-TA,3-178759874-178759891-TA,3-178759906-178759921-TA,3-178759929-178759935-AT,3-178759936-178759951-TA,3-178759959-178759981-AT,3-178759989-178760009-AT,3-178760024-178760045-TA,3-178760060-178760076-TA,3-178760077-178760228-CCAAGAGGATATATCTATATATATATATATAT,3-178760092-178760109-TA,3-178760124-178760141-TA,3-178760156-178760173-TA,3-178760188-178760205-TA,3-178760199-178760325-ATATATCCAAGAGGATATATCTATATATAG,3-178760220-178760228-TA,3-178760250-178760258-TA,3-178760280-178760288-TA,3-178760319-178760328-AT,3-178760349-178760359-AT,3-178760349-178760476-ATATATATATCCATATCCAAGATATATATATT,3-178760370-178760380-AT,3-178760380-178760391-TA,3-178760402-178760412-AT,3-178760412-178760423-TA,3-178760434-178760444-AT,3-178760444-178760455-TA,3-178760466-178760478-AT,3-178760478-178760488-TA;MOTIFS=CCAAGAGGATATATCTATATATATATATATAT,TC,ATATATATATATATATATATATATCCAAGAGGAG,ATATATATATATATCTCCAAGAGGG,TA,AT,AC,TCTCCAAGAGGGATATATATATATATATA,ATATATATATCCATATCCAAGATATATATATT,GAGGATATATATACATATATCTCTCTCCAA,TATATATATATATCCAAGAGGATATATCTA,ATATATCCAAGAGGATATATCTATATATAG,ATATATATATCTCCAAGAGGATATATAT,TATATATATATATATCCAAGAGGATATATCTA,ATATATATATATATATCCAAGGGGAT;STRUC=<VC170245>	HPRC,HGSVC,1KG-ONT	No	2.697	Yes	NA,NA	NA	NA
chr3:178759344	114478	DEL	126	0.9006	0.3715	112	KCNMB2(0.88405,0.586)	NA	NA	NA	NA	NA	NA	NA	NA	No	ID=3-178758002-178758020-AT,3-178758027-178758041-AT,3-178758045-178758059-AT,3-178758069-178758082-AT,3-178758091-178758104-AT,3-178758115-178758125-AT,3-178758139-178758157-AT,3-178758165-178758181-AT,3-178758165-178758255-ATATATATATATATATCCAAGGGGAT,3-178758189-178758207-AT,3-178758215-178758233-AT,3-178758241-178758255-AT,3-178758265-178758281-AT,3-178758291-178758305-AT,3-178758315-178758333-AT,3-178758345-178758371-AT,3-178758387-178758417-AT,3-178758427-178758442-AT,3-178758441-178758450-AC,3-178758457-178758466-AT,3-178758467-178758477-AT,3-178758493-178758511-AT,3-178758526-178758551-TA,3-178758527-178758595-ATATATATATATATATATATATATCCAAGAGGAG,3-178758561-178758585-AT,3-178758595-178758605-AT,3-178758615-178758631-AT,3-178758630-178758640-TC,3-178758647-178758659-AT,3-178758673-178758689-AT,3-178758688-178758699-TC,3-178758709-178758727-AT,3-178758739-178758757-AT,3-178758768-178758804-AT,3-178758815-178758833-AT,3-178758844-178758860-AT,3-178758861-178758949-TCTCCAAGAGGGATATATATATATATATA,3-178758873-178758891-AT,3-178758902-178758920-AT,3-178758931-178758951-AT,3-178758962-178758998-AT,3-178759009-178759031-AT,3-178759042-178759078-AT,3-178759064-178759155-ATATATATATATATCTCCAAGAGGG,3-178759089-178759103-AT,3-178759114-178759128-AT,3-178759139-178759153-AT,3-178759172-178759184-AT,3-178759199-178759212-AT,3-178759238-178759250-AT,3-178759296-178759306-AT,3-178759296-178759393-ATATATATATCTCCAAGAGGATATATAT,3-178759316-178759334-AT,3-178759344-178759362-AT,3-178759372-178759390-AT,3-178759402-178759422-AT,3-178759434-178759458-AT,3-178759468-178759488-AT,3-178759498-178759510-AT,3-178759522-178759531-AT,3-178759552-178759562-AT,3-178759572-178759632-GAGGATATATATACATATATCTCTCTCCAA,3-178759576-178759585-AT,3-178759606-178759615-AT,3-178759636-178759652-AT,3-178759663-178759679-AT,3-178759687-178759696-AT,3-178759699-178759709-AT,3-178759717-178759726-AT,3-178759729-178759739-AT,3-178759754-178759767-TA,3-178759754-178759857-TATATATATATATCCAAGAGGATATATCTA,3-178759812-178759827-TA,3-178759812-178759921-TATATATATATATATCCAAGAGGATATATCTA,3-178759842-178759859-TA,3-178759874-178759891-TA,3-178759906-178759921-TA,3-178759929-178759935-AT,3-178759936-178759951-TA,3-178759959-178759981-AT,3-178759989-178760009-AT,3-178760024-178760045-TA,3-178760060-178760076-TA,3-178760077-178760228-CCAAGAGGATATATCTATATATATATATATAT,3-178760092-178760109-TA,3-178760124-178760141-TA,3-178760156-178760173-TA,3-178760188-178760205-TA,3-178760199-178760325-ATATATCCAAGAGGATATATCTATATATAG,3-178760220-178760228-TA,3-178760250-178760258-TA,3-178760280-178760288-TA,3-178760319-178760328-AT,3-178760349-178760359-AT,3-178760349-178760476-ATATATATATCCATATCCAAGATATATATATT,3-178760370-178760380-AT,3-178760380-178760391-TA,3-178760402-178760412-AT,3-178760412-178760423-TA,3-178760434-178760444-AT,3-178760444-178760455-TA,3-178760466-178760478-AT,3-178760478-178760488-TA;MOTIFS=CCAAGAGGATATATCTATATATATATATATAT,TC,ATATATATATATATATATATATATCCAAGAGGAG,ATATATATATATATCTCCAAGAGGG,TA,AT,AC,TCTCCAAGAGGGATATATATATATATATA,ATATATATATCCATATCCAAGATATATATATT,GAGGATATATATACATATATCTCTCTCCAA,TATATATATATATCCAAGAGGATATATCTA,ATATATCCAAGAGGATATATCTATATATAG,ATATATATATCTCCAAGAGGATATATAT,TATATATATATATATCCAAGAGGATATATCTA,ATATATATATATATATCCAAGGGGAT;STRUC=<VC170245>	HPRC,HGSVC,1KG-ONT	No	2.724	Yes	NA,NA	NA	NA
chr3:178759345	114479	DEL	53	0.803	0.692	47	KCNMB2(0.88405,0.586)	NA	NA	NA	NA	NA	NA	NA	NA	No	ID=3-178758002-178758020-AT,3-178758027-178758041-AT,3-178758045-178758059-AT,3-178758069-178758082-AT,3-178758091-178758104-AT,3-178758115-178758125-AT,3-178758139-178758157-AT,3-178758165-178758181-AT,3-178758165-178758255-ATATATATATATATATCCAAGGGGAT,3-178758189-178758207-AT,3-178758215-178758233-AT,3-178758241-178758255-AT,3-178758265-178758281-AT,3-178758291-178758305-AT,3-178758315-178758333-AT,3-178758345-178758371-AT,3-178758387-178758417-AT,3-178758427-178758442-AT,3-178758441-178758450-AC,3-178758457-178758466-AT,3-178758467-178758477-AT,3-178758493-178758511-AT,3-178758526-178758551-TA,3-178758527-178758595-ATATATATATATATATATATATATCCAAGAGGAG,3-178758561-178758585-AT,3-178758595-178758605-AT,3-178758615-178758631-AT,3-178758630-178758640-TC,3-178758647-178758659-AT,3-178758673-178758689-AT,3-178758688-178758699-TC,3-178758709-178758727-AT,3-178758739-178758757-AT,3-178758768-178758804-AT,3-178758815-178758833-AT,3-178758844-178758860-AT,3-178758861-178758949-TCTCCAAGAGGGATATATATATATATATA,3-178758873-178758891-AT,3-178758902-178758920-AT,3-178758931-178758951-AT,3-178758962-178758998-AT,3-178759009-178759031-AT,3-178759042-178759078-AT,3-178759064-178759155-ATATATATATATATCTCCAAGAGGG,3-178759089-178759103-AT,3-178759114-178759128-AT,3-178759139-178759153-AT,3-178759172-178759184-AT,3-178759199-178759212-AT,3-178759238-178759250-AT,3-178759296-178759306-AT,3-178759296-178759393-ATATATATATCTCCAAGAGGATATATAT,3-178759316-178759334-AT,3-178759344-178759362-AT,3-178759372-178759390-AT,3-178759402-178759422-AT,3-178759434-178759458-AT,3-178759468-178759488-AT,3-178759498-178759510-AT,3-178759522-178759531-AT,3-178759552-178759562-AT,3-178759572-178759632-GAGGATATATATACATATATCTCTCTCCAA,3-178759576-178759585-AT,3-178759606-178759615-AT,3-178759636-178759652-AT,3-178759663-178759679-AT,3-178759687-178759696-AT,3-178759699-178759709-AT,3-178759717-178759726-AT,3-178759729-178759739-AT,3-178759754-178759767-TA,3-178759754-178759857-TATATATATATATCCAAGAGGATATATCTA,3-178759812-178759827-TA,3-178759812-178759921-TATATATATATATATCCAAGAGGATATATCTA,3-178759842-178759859-TA,3-178759874-178759891-TA,3-178759906-178759921-TA,3-178759929-178759935-AT,3-178759936-178759951-TA,3-178759959-178759981-AT,3-178759989-178760009-AT,3-178760024-178760045-TA,3-178760060-178760076-TA,3-178760077-178760228-CCAAGAGGATATATCTATATATATATATATAT,3-178760092-178760109-TA,3-178760124-178760141-TA,3-178760156-178760173-TA,3-178760188-178760205-TA,3-178760199-178760325-ATATATCCAAGAGGATATATCTATATATAG,3-178760220-178760228-TA,3-178760250-178760258-TA,3-178760280-178760288-TA,3-178760319-178760328-AT,3-178760349-178760359-AT,3-178760349-178760476-ATATATATATCCATATCCAAGATATATATATT,3-178760370-178760380-AT,3-178760380-178760391-TA,3-178760402-178760412-AT,3-178760412-178760423-TA,3-178760434-178760444-AT,3-178760444-178760455-TA,3-178760466-178760478-AT,3-178760478-178760488-TA;MOTIFS=CCAAGAGGATATATCTATATATATATATATAT,TC,ATATATATATATATATATATATATCCAAGAGGAG,ATATATATATATATCTCCAAGAGGG,TA,AT,AC,TCTCCAAGAGGGATATATATATATATATA,ATATATATATCCATATCCAAGATATATATATT,GAGGATATATATACATATATCTCTCTCCAA,TATATATATATATCCAAGAGGATATATCTA,ATATATCCAAGAGGATATATCTATATATAG,ATATATATATCTCCAAGAGGATATATAT,TATATATATATATATCCAAGAGGATATATCTA,ATATATATATATATATCCAAGGGGAT;STRUC=<VC170245>	HPRC,HGSVC,1KG-ONT	No	2.738	Yes	NA,NA	NA	NA
chr3:178759351	114480	INS	55	0.8802	0.4178	47	KCNMB2(0.88405,0.586)	NA	NA	NA	NA	NA	NA	NA	NA	No	ID=3-178758002-178758020-AT,3-178758027-178758041-AT,3-178758045-178758059-AT,3-178758069-178758082-AT,3-178758091-178758104-AT,3-178758115-178758125-AT,3-178758139-178758157-AT,3-178758165-178758181-AT,3-178758165-178758255-ATATATATATATATATCCAAGGGGAT,3-178758189-178758207-AT,3-178758215-178758233-AT,3-178758241-178758255-AT,3-178758265-178758281-AT,3-178758291-178758305-AT,3-178758315-178758333-AT,3-178758345-178758371-AT,3-178758387-178758417-AT,3-178758427-178758442-AT,3-178758441-178758450-AC,3-178758457-178758466-AT,3-178758467-178758477-AT,3-178758493-178758511-AT,3-178758526-178758551-TA,3-178758527-178758595-ATATATATATATATATATATATATCCAAGAGGAG,3-178758561-178758585-AT,3-178758595-178758605-AT,3-178758615-178758631-AT,3-178758630-178758640-TC,3-178758647-178758659-AT,3-178758673-178758689-AT,3-178758688-178758699-TC,3-178758709-178758727-AT,3-178758739-178758757-AT,3-178758768-178758804-AT,3-178758815-178758833-AT,3-178758844-178758860-AT,3-178758861-178758949-TCTCCAAGAGGGATATATATATATATATA,3-178758873-178758891-AT,3-178758902-178758920-AT,3-178758931-178758951-AT,3-178758962-178758998-AT,3-178759009-178759031-AT,3-178759042-178759078-AT,3-178759064-178759155-ATATATATATATATCTCCAAGAGGG,3-178759089-178759103-AT,3-178759114-178759128-AT,3-178759139-178759153-AT,3-178759172-178759184-AT,3-178759199-178759212-AT,3-178759238-178759250-AT,3-178759296-178759306-AT,3-178759296-178759393-ATATATATATCTCCAAGAGGATATATAT,3-178759316-178759334-AT,3-178759344-178759362-AT,3-178759372-178759390-AT,3-178759402-178759422-AT,3-178759434-178759458-AT,3-178759468-178759488-AT,3-178759498-178759510-AT,3-178759522-178759531-AT,3-178759552-178759562-AT,3-178759572-178759632-GAGGATATATATACATATATCTCTCTCCAA,3-178759576-178759585-AT,3-178759606-178759615-AT,3-178759636-178759652-AT,3-178759663-178759679-AT,3-178759687-178759696-AT,3-178759699-178759709-AT,3-178759717-178759726-AT,3-178759729-178759739-AT,3-178759754-178759767-TA,3-178759754-178759857-TATATATATATATCCAAGAGGATATATCTA,3-178759812-178759827-TA,3-178759812-178759921-TATATATATATATATCCAAGAGGATATATCTA,3-178759842-178759859-TA,3-178759874-178759891-TA,3-178759906-178759921-TA,3-178759929-178759935-AT,3-178759936-178759951-TA,3-178759959-178759981-AT,3-178759989-178760009-AT,3-178760024-178760045-TA,3-178760060-178760076-TA,3-178760077-178760228-CCAAGAGGATATATCTATATATATATATATAT,3-178760092-178760109-TA,3-178760124-178760141-TA,3-178760156-178760173-TA,3-178760188-178760205-TA,3-178760199-178760325-ATATATCCAAGAGGATATATCTATATATAG,3-178760220-178760228-TA,3-178760250-178760258-TA,3-178760280-178760288-TA,3-178760319-178760328-AT,3-178760349-178760359-AT,3-178760349-178760476-ATATATATATCCATATCCAAGATATATATATT,3-178760370-178760380-AT,3-178760380-178760391-TA,3-178760402-178760412-AT,3-178760412-178760423-TA,3-178760434-178760444-AT,3-178760444-178760455-TA,3-178760466-178760478-AT,3-178760478-178760488-TA;MOTIFS=CCAAGAGGATATATCTATATATATATATATAT,TC,ATATATATATATATATATATATATCCAAGAGGAG,ATATATATATATATCTCCAAGAGGG,TA,AT,AC,TCTCCAAGAGGGATATATATATATATATA,ATATATATATCCATATCCAAGATATATATATT,GAGGATATATATACATATATCTCTCTCCAA,TATATATATATATCCAAGAGGATATATCTA,ATATATCCAAGAGGATATATCTATATATAG,ATATATATATCTCCAAGAGGATATATAT,TATATATATATATATCCAAGAGGATATATCTA,ATATATATATATATATCCAAGGGGAT;STRUC=<VC170245>	HPRC,HGSVC	No	1.616	Yes	NA,NA	NA	NA
chr3:178759372	114481	DEL	70	0.8223	0.6995	1	KCNMB2(0.88405,0.586)	NA	NA	NA	NA	NA	NA	NA	NA	No	ID=3-178758002-178758020-AT,3-178758027-178758041-AT,3-178758045-178758059-AT,3-178758069-178758082-AT,3-178758091-178758104-AT,3-178758115-178758125-AT,3-178758139-178758157-AT,3-178758165-178758181-AT,3-178758165-178758255-ATATATATATATATATCCAAGGGGAT,3-178758189-178758207-AT,3-178758215-178758233-AT,3-178758241-178758255-AT,3-178758265-178758281-AT,3-178758291-178758305-AT,3-178758315-178758333-AT,3-178758345-178758371-AT,3-178758387-178758417-AT,3-178758427-178758442-AT,3-178758441-178758450-AC,3-178758457-178758466-AT,3-178758467-178758477-AT,3-178758493-178758511-AT,3-178758526-178758551-TA,3-178758527-178758595-ATATATATATATATATATATATATCCAAGAGGAG,3-178758561-178758585-AT,3-178758595-178758605-AT,3-178758615-178758631-AT,3-178758630-178758640-TC,3-178758647-178758659-AT,3-178758673-178758689-AT,3-178758688-178758699-TC,3-178758709-178758727-AT,3-178758739-178758757-AT,3-178758768-178758804-AT,3-178758815-178758833-AT,3-178758844-178758860-AT,3-178758861-178758949-TCTCCAAGAGGGATATATATATATATATA,3-178758873-178758891-AT,3-178758902-178758920-AT,3-178758931-178758951-AT,3-178758962-178758998-AT,3-178759009-178759031-AT,3-178759042-178759078-AT,3-178759064-178759155-ATATATATATATATCTCCAAGAGGG,3-178759089-178759103-AT,3-178759114-178759128-AT,3-178759139-178759153-AT,3-178759172-178759184-AT,3-178759199-178759212-AT,3-178759238-178759250-AT,3-178759296-178759306-AT,3-178759296-178759393-ATATATATATCTCCAAGAGGATATATAT,3-178759316-178759334-AT,3-178759344-178759362-AT,3-178759372-178759390-AT,3-178759402-178759422-AT,3-178759434-178759458-AT,3-178759468-178759488-AT,3-178759498-178759510-AT,3-178759522-178759531-AT,3-178759552-178759562-AT,3-178759572-178759632-GAGGATATATATACATATATCTCTCTCCAA,3-178759576-178759585-AT,3-178759606-178759615-AT,3-178759636-178759652-AT,3-178759663-178759679-AT,3-178759687-178759696-AT,3-178759699-178759709-AT,3-178759717-178759726-AT,3-178759729-178759739-AT,3-178759754-178759767-TA,3-178759754-178759857-TATATATATATATCCAAGAGGATATATCTA,3-178759812-178759827-TA,3-178759812-178759921-TATATATATATATATCCAAGAGGATATATCTA,3-178759842-178759859-TA,3-178759874-178759891-TA,3-178759906-178759921-TA,3-178759929-178759935-AT,3-178759936-178759951-TA,3-178759959-178759981-AT,3-178759989-178760009-AT,3-178760024-178760045-TA,3-178760060-178760076-TA,3-178760077-178760228-CCAAGAGGATATATCTATATATATATATATAT,3-178760092-178760109-TA,3-178760124-178760141-TA,3-178760156-178760173-TA,3-178760188-178760205-TA,3-178760199-178760325-ATATATCCAAGAGGATATATCTATATATAG,3-178760220-178760228-TA,3-178760250-178760258-TA,3-178760280-178760288-TA,3-178760319-178760328-AT,3-178760349-178760359-AT,3-178760349-178760476-ATATATATATCCATATCCAAGATATATATATT,3-178760370-178760380-AT,3-178760380-178760391-TA,3-178760402-178760412-AT,3-178760412-178760423-TA,3-178760434-178760444-AT,3-178760444-178760455-TA,3-178760466-178760478-AT,3-178760478-178760488-TA;MOTIFS=CCAAGAGGATATATCTATATATATATATATAT,TC,ATATATATATATATATATATATATCCAAGAGGAG,ATATATATATATATCTCCAAGAGGG,TA,AT,AC,TCTCCAAGAGGGATATATATATATATATA,ATATATATATCCATATCCAAGATATATATATT,GAGGATATATATACATATATCTCTCTCCAA,TATATATATATATCCAAGAGGATATATCTA,ATATATCCAAGAGGATATATCTATATATAG,ATATATATATCTCCAAGAGGATATATAT,TATATATATATATATCCAAGAGGATATATCTA,ATATATATATATATATCCAAGGGGAT;STRUC=<VC170245>	HPRC,HGSVC,1KG-ONT	No	2.631	No	NA,NA	NA	NA
chr3:178759372	114482	DEL	104	0.8117	0.665	24	KCNMB2(0.88405,0.586)	NA	NA	NA	NA	NA	NA	NA	NA	No	ID=3-178758002-178758020-AT,3-178758027-178758041-AT,3-178758045-178758059-AT,3-178758069-178758082-AT,3-178758091-178758104-AT,3-178758115-178758125-AT,3-178758139-178758157-AT,3-178758165-178758181-AT,3-178758165-178758255-ATATATATATATATATCCAAGGGGAT,3-178758189-178758207-AT,3-178758215-178758233-AT,3-178758241-178758255-AT,3-178758265-178758281-AT,3-178758291-178758305-AT,3-178758315-178758333-AT,3-178758345-178758371-AT,3-178758387-178758417-AT,3-178758427-178758442-AT,3-178758441-178758450-AC,3-178758457-178758466-AT,3-178758467-178758477-AT,3-178758493-178758511-AT,3-178758526-178758551-TA,3-178758527-178758595-ATATATATATATATATATATATATCCAAGAGGAG,3-178758561-178758585-AT,3-178758595-178758605-AT,3-178758615-178758631-AT,3-178758630-178758640-TC,3-178758647-178758659-AT,3-178758673-178758689-AT,3-178758688-178758699-TC,3-178758709-178758727-AT,3-178758739-178758757-AT,3-178758768-178758804-AT,3-178758815-178758833-AT,3-178758844-178758860-AT,3-178758861-178758949-TCTCCAAGAGGGATATATATATATATATA,3-178758873-178758891-AT,3-178758902-178758920-AT,3-178758931-178758951-AT,3-178758962-178758998-AT,3-178759009-178759031-AT,3-178759042-178759078-AT,3-178759064-178759155-ATATATATATATATCTCCAAGAGGG,3-178759089-178759103-AT,3-178759114-178759128-AT,3-178759139-178759153-AT,3-178759172-178759184-AT,3-178759199-178759212-AT,3-178759238-178759250-AT,3-178759296-178759306-AT,3-178759296-178759393-ATATATATATCTCCAAGAGGATATATAT,3-178759316-178759334-AT,3-178759344-178759362-AT,3-178759372-178759390-AT,3-178759402-178759422-AT,3-178759434-178759458-AT,3-178759468-178759488-AT,3-178759498-178759510-AT,3-178759522-178759531-AT,3-178759552-178759562-AT,3-178759572-178759632-GAGGATATATATACATATATCTCTCTCCAA,3-178759576-178759585-AT,3-178759606-178759615-AT,3-178759636-178759652-AT,3-178759663-178759679-AT,3-178759687-178759696-AT,3-178759699-178759709-AT,3-178759717-178759726-AT,3-178759729-178759739-AT,3-178759754-178759767-TA,3-178759754-178759857-TATATATATATATCCAAGAGGATATATCTA,3-178759812-178759827-TA,3-178759812-178759921-TATATATATATATATCCAAGAGGATATATCTA,3-178759842-178759859-TA,3-178759874-178759891-TA,3-178759906-178759921-TA,3-178759929-178759935-AT,3-178759936-178759951-TA,3-178759959-178759981-AT,3-178759989-178760009-AT,3-178760024-178760045-TA,3-178760060-178760076-TA,3-178760077-178760228-CCAAGAGGATATATCTATATATATATATATAT,3-178760092-178760109-TA,3-178760124-178760141-TA,3-178760156-178760173-TA,3-178760188-178760205-TA,3-178760199-178760325-ATATATCCAAGAGGATATATCTATATATAG,3-178760220-178760228-TA,3-178760250-178760258-TA,3-178760280-178760288-TA,3-178760319-178760328-AT,3-178760349-178760359-AT,3-178760349-178760476-ATATATATATCCATATCCAAGATATATATATT,3-178760370-178760380-AT,3-178760380-178760391-TA,3-178760402-178760412-AT,3-178760412-178760423-TA,3-178760434-178760444-AT,3-178760444-178760455-TA,3-178760466-178760478-AT,3-178760478-178760488-TA;MOTIFS=CCAAGAGGATATATCTATATATATATATATAT,TC,ATATATATATATATATATATATATCCAAGAGGAG,ATATATATATATATCTCCAAGAGGG,TA,AT,AC,TCTCCAAGAGGGATATATATATATATATA,ATATATATATCCATATCCAAGATATATATATT,GAGGATATATATACATATATCTCTCTCCAA,TATATATATATATCCAAGAGGATATATCTA,ATATATCCAAGAGGATATATCTATATATAG,ATATATATATCTCCAAGAGGATATATAT,TATATATATATATATCCAAGAGGATATATCTA,ATATATATATATATATCCAAGGGGAT;STRUC=<VC170245>	HPRC,HGSVC,1KG-ONT	No	2.667	Yes	NA,NA	NA	NA
chr3:178759405	114483	DEL	64	0.8469	0.558	6	KCNMB2(0.88405,0.586)	NA	NA	NA	NA	NA	NA	NA	NA	No	ID=3-178758002-178758020-AT,3-178758027-178758041-AT,3-178758045-178758059-AT,3-178758069-178758082-AT,3-178758091-178758104-AT,3-178758115-178758125-AT,3-178758139-178758157-AT,3-178758165-178758181-AT,3-178758165-178758255-ATATATATATATATATCCAAGGGGAT,3-178758189-178758207-AT,3-178758215-178758233-AT,3-178758241-178758255-AT,3-178758265-178758281-AT,3-178758291-178758305-AT,3-178758315-178758333-AT,3-178758345-178758371-AT,3-178758387-178758417-AT,3-178758427-178758442-AT,3-178758441-178758450-AC,3-178758457-178758466-AT,3-178758467-178758477-AT,3-178758493-178758511-AT,3-178758526-178758551-TA,3-178758527-178758595-ATATATATATATATATATATATATCCAAGAGGAG,3-178758561-178758585-AT,3-178758595-178758605-AT,3-178758615-178758631-AT,3-178758630-178758640-TC,3-178758647-178758659-AT,3-178758673-178758689-AT,3-178758688-178758699-TC,3-178758709-178758727-AT,3-178758739-178758757-AT,3-178758768-178758804-AT,3-178758815-178758833-AT,3-178758844-178758860-AT,3-178758861-178758949-TCTCCAAGAGGGATATATATATATATATA,3-178758873-178758891-AT,3-178758902-178758920-AT,3-178758931-178758951-AT,3-178758962-178758998-AT,3-178759009-178759031-AT,3-178759042-178759078-AT,3-178759064-178759155-ATATATATATATATCTCCAAGAGGG,3-178759089-178759103-AT,3-178759114-178759128-AT,3-178759139-178759153-AT,3-178759172-178759184-AT,3-178759199-178759212-AT,3-178759238-178759250-AT,3-178759296-178759306-AT,3-178759296-178759393-ATATATATATCTCCAAGAGGATATATAT,3-178759316-178759334-AT,3-178759344-178759362-AT,3-178759372-178759390-AT,3-178759402-178759422-AT,3-178759434-178759458-AT,3-178759468-178759488-AT,3-178759498-178759510-AT,3-178759522-178759531-AT,3-178759552-178759562-AT,3-178759572-178759632-GAGGATATATATACATATATCTCTCTCCAA,3-178759576-178759585-AT,3-178759606-178759615-AT,3-178759636-178759652-AT,3-178759663-178759679-AT,3-178759687-178759696-AT,3-178759699-178759709-AT,3-178759717-178759726-AT,3-178759729-178759739-AT,3-178759754-178759767-TA,3-178759754-178759857-TATATATATATATCCAAGAGGATATATCTA,3-178759812-178759827-TA,3-178759812-178759921-TATATATATATATATCCAAGAGGATATATCTA,3-178759842-178759859-TA,3-178759874-178759891-TA,3-178759906-178759921-TA,3-178759929-178759935-AT,3-178759936-178759951-TA,3-178759959-178759981-AT,3-178759989-178760009-AT,3-178760024-178760045-TA,3-178760060-178760076-TA,3-178760077-178760228-CCAAGAGGATATATCTATATATATATATATAT,3-178760092-178760109-TA,3-178760124-178760141-TA,3-178760156-178760173-TA,3-178760188-178760205-TA,3-178760199-178760325-ATATATCCAAGAGGATATATCTATATATAG,3-178760220-178760228-TA,3-178760250-178760258-TA,3-178760280-178760288-TA,3-178760319-178760328-AT,3-178760349-178760359-AT,3-178760349-178760476-ATATATATATCCATATCCAAGATATATATATT,3-178760370-178760380-AT,3-178760380-178760391-TA,3-178760402-178760412-AT,3-178760412-178760423-TA,3-178760434-178760444-AT,3-178760444-178760455-TA,3-178760466-178760478-AT,3-178760478-178760488-TA;MOTIFS=CCAAGAGGATATATCTATATATATATATATAT,TC,ATATATATATATATATATATATATCCAAGAGGAG,ATATATATATATATCTCCAAGAGGG,TA,AT,AC,TCTCCAAGAGGGATATATATATATATATA,ATATATATATCCATATCCAAGATATATATATT,GAGGATATATATACATATATCTCTCTCCAA,TATATATATATATCCAAGAGGATATATCTA,ATATATCCAAGAGGATATATCTATATATAG,ATATATATATCTCCAAGAGGATATATAT,TATATATATATATATCCAAGAGGATATATCTA,ATATATATATATATATCCAAGGGGAT;STRUC=<VC170245>	HPRC,HGSVC,1KG-ONT	No	2.732	Yes	NA,NA	NA	NA
chr3:178759442	114485	INS	50	0.8679	0.5192	50	KCNMB2(0.88405,0.586)	NA	NA	NA	NA	NA	NA	NA	NA	No	ID=3-178758002-178758020-AT,3-178758027-178758041-AT,3-178758045-178758059-AT,3-178758069-178758082-AT,3-178758091-178758104-AT,3-178758115-178758125-AT,3-178758139-178758157-AT,3-178758165-178758181-AT,3-178758165-178758255-ATATATATATATATATCCAAGGGGAT,3-178758189-178758207-AT,3-178758215-178758233-AT,3-178758241-178758255-AT,3-178758265-178758281-AT,3-178758291-178758305-AT,3-178758315-178758333-AT,3-178758345-178758371-AT,3-178758387-178758417-AT,3-178758427-178758442-AT,3-178758441-178758450-AC,3-178758457-178758466-AT,3-178758467-178758477-AT,3-178758493-178758511-AT,3-178758526-178758551-TA,3-178758527-178758595-ATATATATATATATATATATATATCCAAGAGGAG,3-178758561-178758585-AT,3-178758595-178758605-AT,3-178758615-178758631-AT,3-178758630-178758640-TC,3-178758647-178758659-AT,3-178758673-178758689-AT,3-178758688-178758699-TC,3-178758709-178758727-AT,3-178758739-178758757-AT,3-178758768-178758804-AT,3-178758815-178758833-AT,3-178758844-178758860-AT,3-178758861-178758949-TCTCCAAGAGGGATATATATATATATATA,3-178758873-178758891-AT,3-178758902-178758920-AT,3-178758931-178758951-AT,3-178758962-178758998-AT,3-178759009-178759031-AT,3-178759042-178759078-AT,3-178759064-178759155-ATATATATATATATCTCCAAGAGGG,3-178759089-178759103-AT,3-178759114-178759128-AT,3-178759139-178759153-AT,3-178759172-178759184-AT,3-178759199-178759212-AT,3-178759238-178759250-AT,3-178759296-178759306-AT,3-178759296-178759393-ATATATATATCTCCAAGAGGATATATAT,3-178759316-178759334-AT,3-178759344-178759362-AT,3-178759372-178759390-AT,3-178759402-178759422-AT,3-178759434-178759458-AT,3-178759468-178759488-AT,3-178759498-178759510-AT,3-178759522-178759531-AT,3-178759552-178759562-AT,3-178759572-178759632-GAGGATATATATACATATATCTCTCTCCAA,3-178759576-178759585-AT,3-178759606-178759615-AT,3-178759636-178759652-AT,3-178759663-178759679-AT,3-178759687-178759696-AT,3-178759699-178759709-AT,3-178759717-178759726-AT,3-178759729-178759739-AT,3-178759754-178759767-TA,3-178759754-178759857-TATATATATATATCCAAGAGGATATATCTA,3-178759812-178759827-TA,3-178759812-178759921-TATATATATATATATCCAAGAGGATATATCTA,3-178759842-178759859-TA,3-178759874-178759891-TA,3-178759906-178759921-TA,3-178759929-178759935-AT,3-178759936-178759951-TA,3-178759959-178759981-AT,3-178759989-178760009-AT,3-178760024-178760045-TA,3-178760060-178760076-TA,3-178760077-178760228-CCAAGAGGATATATCTATATATATATATATAT,3-178760092-178760109-TA,3-178760124-178760141-TA,3-178760156-178760173-TA,3-178760188-178760205-TA,3-178760199-178760325-ATATATCCAAGAGGATATATCTATATATAG,3-178760220-178760228-TA,3-178760250-178760258-TA,3-178760280-178760288-TA,3-178760319-178760328-AT,3-178760349-178760359-AT,3-178760349-178760476-ATATATATATCCATATCCAAGATATATATATT,3-178760370-178760380-AT,3-178760380-178760391-TA,3-178760402-178760412-AT,3-178760412-178760423-TA,3-178760434-178760444-AT,3-178760444-178760455-TA,3-178760466-178760478-AT,3-178760478-178760488-TA;MOTIFS=CCAAGAGGATATATCTATATATATATATATAT,TC,ATATATATATATATATATATATATCCAAGAGGAG,ATATATATATATATCTCCAAGAGGG,TA,AT,AC,TCTCCAAGAGGGATATATATATATATATA,ATATATATATCCATATCCAAGATATATATATT,GAGGATATATATACATATATCTCTCTCCAA,TATATATATATATCCAAGAGGATATATCTA,ATATATCCAAGAGGATATATCTATATATAG,ATATATATATCTCCAAGAGGATATATAT,TATATATATATATATCCAAGAGGATATATCTA,ATATATATATATATATCCAAGGGGAT;STRUC=<VC170245>	HPRC,HGSVC	No	1.616	Yes	NA,NA	NA	NA
chr3:178759442	114484	INS	68	0.8167	0.6466	100	KCNMB2(0.88405,0.586)	NA	NA	NA	NA	NA	NA	NA	NA	No	ID=3-178758002-178758020-AT,3-178758027-178758041-AT,3-178758045-178758059-AT,3-178758069-178758082-AT,3-178758091-178758104-AT,3-178758115-178758125-AT,3-178758139-178758157-AT,3-178758165-178758181-AT,3-178758165-178758255-ATATATATATATATATCCAAGGGGAT,3-178758189-178758207-AT,3-178758215-178758233-AT,3-178758241-178758255-AT,3-178758265-178758281-AT,3-178758291-178758305-AT,3-178758315-178758333-AT,3-178758345-178758371-AT,3-178758387-178758417-AT,3-178758427-178758442-AT,3-178758441-178758450-AC,3-178758457-178758466-AT,3-178758467-178758477-AT,3-178758493-178758511-AT,3-178758526-178758551-TA,3-178758527-178758595-ATATATATATATATATATATATATCCAAGAGGAG,3-178758561-178758585-AT,3-178758595-178758605-AT,3-178758615-178758631-AT,3-178758630-178758640-TC,3-178758647-178758659-AT,3-178758673-178758689-AT,3-178758688-178758699-TC,3-178758709-178758727-AT,3-178758739-178758757-AT,3-178758768-178758804-AT,3-178758815-178758833-AT,3-178758844-178758860-AT,3-178758861-178758949-TCTCCAAGAGGGATATATATATATATATA,3-178758873-178758891-AT,3-178758902-178758920-AT,3-178758931-178758951-AT,3-178758962-178758998-AT,3-178759009-178759031-AT,3-178759042-178759078-AT,3-178759064-178759155-ATATATATATATATCTCCAAGAGGG,3-178759089-178759103-AT,3-178759114-178759128-AT,3-178759139-178759153-AT,3-178759172-178759184-AT,3-178759199-178759212-AT,3-178759238-178759250-AT,3-178759296-178759306-AT,3-178759296-178759393-ATATATATATCTCCAAGAGGATATATAT,3-178759316-178759334-AT,3-178759344-178759362-AT,3-178759372-178759390-AT,3-178759402-178759422-AT,3-178759434-178759458-AT,3-178759468-178759488-AT,3-178759498-178759510-AT,3-178759522-178759531-AT,3-178759552-178759562-AT,3-178759572-178759632-GAGGATATATATACATATATCTCTCTCCAA,3-178759576-178759585-AT,3-178759606-178759615-AT,3-178759636-178759652-AT,3-178759663-178759679-AT,3-178759687-178759696-AT,3-178759699-178759709-AT,3-178759717-178759726-AT,3-178759729-178759739-AT,3-178759754-178759767-TA,3-178759754-178759857-TATATATATATATCCAAGAGGATATATCTA,3-178759812-178759827-TA,3-178759812-178759921-TATATATATATATATCCAAGAGGATATATCTA,3-178759842-178759859-TA,3-178759874-178759891-TA,3-178759906-178759921-TA,3-178759929-178759935-AT,3-178759936-178759951-TA,3-178759959-178759981-AT,3-178759989-178760009-AT,3-178760024-178760045-TA,3-178760060-178760076-TA,3-178760077-178760228-CCAAGAGGATATATCTATATATATATATATAT,3-178760092-178760109-TA,3-178760124-178760141-TA,3-178760156-178760173-TA,3-178760188-178760205-TA,3-178760199-178760325-ATATATCCAAGAGGATATATCTATATATAG,3-178760220-178760228-TA,3-178760250-178760258-TA,3-178760280-178760288-TA,3-178760319-178760328-AT,3-178760349-178760359-AT,3-178760349-178760476-ATATATATATCCATATCCAAGATATATATATT,3-178760370-178760380-AT,3-178760380-178760391-TA,3-178760402-178760412-AT,3-178760412-178760423-TA,3-178760434-178760444-AT,3-178760444-178760455-TA,3-178760466-178760478-AT,3-178760478-178760488-TA;MOTIFS=CCAAGAGGATATATCTATATATATATATATAT,TC,ATATATATATATATATATATATATCCAAGAGGAG,ATATATATATATATCTCCAAGAGGG,TA,AT,AC,TCTCCAAGAGGGATATATATATATATATA,ATATATATATCCATATCCAAGATATATATATT,GAGGATATATATACATATATCTCTCTCCAA,TATATATATATATCCAAGAGGATATATCTA,ATATATCCAAGAGGATATATCTATATATAG,ATATATATATCTCCAAGAGGATATATAT,TATATATATATATATCCAAGAGGATATATCTA,ATATATATATATATATCCAAGGGGAT;STRUC=<VC170245>	HPRC,HGSVC	No	1.616	Yes	NA,NA	NA	NA
chr3:178759474	114486	INS	119	0.8076	0.6898	1	KCNMB2(0.88405,0.586)	NA	NA	NA	NA	NA	NA	NA	NA	No	ID=3-178758002-178758020-AT,3-178758027-178758041-AT,3-178758045-178758059-AT,3-178758069-178758082-AT,3-178758091-178758104-AT,3-178758115-178758125-AT,3-178758139-178758157-AT,3-178758165-178758181-AT,3-178758165-178758255-ATATATATATATATATCCAAGGGGAT,3-178758189-178758207-AT,3-178758215-178758233-AT,3-178758241-178758255-AT,3-178758265-178758281-AT,3-178758291-178758305-AT,3-178758315-178758333-AT,3-178758345-178758371-AT,3-178758387-178758417-AT,3-178758427-178758442-AT,3-178758441-178758450-AC,3-178758457-178758466-AT,3-178758467-178758477-AT,3-178758493-178758511-AT,3-178758526-178758551-TA,3-178758527-178758595-ATATATATATATATATATATATATCCAAGAGGAG,3-178758561-178758585-AT,3-178758595-178758605-AT,3-178758615-178758631-AT,3-178758630-178758640-TC,3-178758647-178758659-AT,3-178758673-178758689-AT,3-178758688-178758699-TC,3-178758709-178758727-AT,3-178758739-178758757-AT,3-178758768-178758804-AT,3-178758815-178758833-AT,3-178758844-178758860-AT,3-178758861-178758949-TCTCCAAGAGGGATATATATATATATATA,3-178758873-178758891-AT,3-178758902-178758920-AT,3-178758931-178758951-AT,3-178758962-178758998-AT,3-178759009-178759031-AT,3-178759042-178759078-AT,3-178759064-178759155-ATATATATATATATCTCCAAGAGGG,3-178759089-178759103-AT,3-178759114-178759128-AT,3-178759139-178759153-AT,3-178759172-178759184-AT,3-178759199-178759212-AT,3-178759238-178759250-AT,3-178759296-178759306-AT,3-178759296-178759393-ATATATATATCTCCAAGAGGATATATAT,3-178759316-178759334-AT,3-178759344-178759362-AT,3-178759372-178759390-AT,3-178759402-178759422-AT,3-178759434-178759458-AT,3-178759468-178759488-AT,3-178759498-178759510-AT,3-178759522-178759531-AT,3-178759552-178759562-AT,3-178759572-178759632-GAGGATATATATACATATATCTCTCTCCAA,3-178759576-178759585-AT,3-178759606-178759615-AT,3-178759636-178759652-AT,3-178759663-178759679-AT,3-178759687-178759696-AT,3-178759699-178759709-AT,3-178759717-178759726-AT,3-178759729-178759739-AT,3-178759754-178759767-TA,3-178759754-178759857-TATATATATATATCCAAGAGGATATATCTA,3-178759812-178759827-TA,3-178759812-178759921-TATATATATATATATCCAAGAGGATATATCTA,3-178759842-178759859-TA,3-178759874-178759891-TA,3-178759906-178759921-TA,3-178759929-178759935-AT,3-178759936-178759951-TA,3-178759959-178759981-AT,3-178759989-178760009-AT,3-178760024-178760045-TA,3-178760060-178760076-TA,3-178760077-178760228-CCAAGAGGATATATCTATATATATATATATAT,3-178760092-178760109-TA,3-178760124-178760141-TA,3-178760156-178760173-TA,3-178760188-178760205-TA,3-178760199-178760325-ATATATCCAAGAGGATATATCTATATATAG,3-178760220-178760228-TA,3-178760250-178760258-TA,3-178760280-178760288-TA,3-178760319-178760328-AT,3-178760349-178760359-AT,3-178760349-178760476-ATATATATATCCATATCCAAGATATATATATT,3-178760370-178760380-AT,3-178760380-178760391-TA,3-178760402-178760412-AT,3-178760412-178760423-TA,3-178760434-178760444-AT,3-178760444-178760455-TA,3-178760466-178760478-AT,3-178760478-178760488-TA;MOTIFS=CCAAGAGGATATATCTATATATATATATATAT,TC,ATATATATATATATATATATATATCCAAGAGGAG,ATATATATATATATCTCCAAGAGGG,TA,AT,AC,TCTCCAAGAGGGATATATATATATATATA,ATATATATATCCATATCCAAGATATATATATT,GAGGATATATATACATATATCTCTCTCCAA,TATATATATATATCCAAGAGGATATATCTA,ATATATCCAAGAGGATATATCTATATATAG,ATATATATATCTCCAAGAGGATATATAT,TATATATATATATATCCAAGAGGATATATCTA,ATATATATATATATATCCAAGGGGAT;STRUC=<VC170245>	HGSVC	No	1.616	No	NA,NA	NA	NA
chr3:178759699	114487	DEL	150	0.8966	0.4335	41	KCNMB2(0.88405,0.586)	NA	NA	NA	NA	NA	NA	NA	NA	No	ID=3-178758002-178758020-AT,3-178758027-178758041-AT,3-178758045-178758059-AT,3-178758069-178758082-AT,3-178758091-178758104-AT,3-178758115-178758125-AT,3-178758139-178758157-AT,3-178758165-178758181-AT,3-178758165-178758255-ATATATATATATATATCCAAGGGGAT,3-178758189-178758207-AT,3-178758215-178758233-AT,3-178758241-178758255-AT,3-178758265-178758281-AT,3-178758291-178758305-AT,3-178758315-178758333-AT,3-178758345-178758371-AT,3-178758387-178758417-AT,3-178758427-178758442-AT,3-178758441-178758450-AC,3-178758457-178758466-AT,3-178758467-178758477-AT,3-178758493-178758511-AT,3-178758526-178758551-TA,3-178758527-178758595-ATATATATATATATATATATATATCCAAGAGGAG,3-178758561-178758585-AT,3-178758595-178758605-AT,3-178758615-178758631-AT,3-178758630-178758640-TC,3-178758647-178758659-AT,3-178758673-178758689-AT,3-178758688-178758699-TC,3-178758709-178758727-AT,3-178758739-178758757-AT,3-178758768-178758804-AT,3-178758815-178758833-AT,3-178758844-178758860-AT,3-178758861-178758949-TCTCCAAGAGGGATATATATATATATATA,3-178758873-178758891-AT,3-178758902-178758920-AT,3-178758931-178758951-AT,3-178758962-178758998-AT,3-178759009-178759031-AT,3-178759042-178759078-AT,3-178759064-178759155-ATATATATATATATCTCCAAGAGGG,3-178759089-178759103-AT,3-178759114-178759128-AT,3-178759139-178759153-AT,3-178759172-178759184-AT,3-178759199-178759212-AT,3-178759238-178759250-AT,3-178759296-178759306-AT,3-178759296-178759393-ATATATATATCTCCAAGAGGATATATAT,3-178759316-178759334-AT,3-178759344-178759362-AT,3-178759372-178759390-AT,3-178759402-178759422-AT,3-178759434-178759458-AT,3-178759468-178759488-AT,3-178759498-178759510-AT,3-178759522-178759531-AT,3-178759552-178759562-AT,3-178759572-178759632-GAGGATATATATACATATATCTCTCTCCAA,3-178759576-178759585-AT,3-178759606-178759615-AT,3-178759636-178759652-AT,3-178759663-178759679-AT,3-178759687-178759696-AT,3-178759699-178759709-AT,3-178759717-178759726-AT,3-178759729-178759739-AT,3-178759754-178759767-TA,3-178759754-178759857-TATATATATATATCCAAGAGGATATATCTA,3-178759812-178759827-TA,3-178759812-178759921-TATATATATATATATCCAAGAGGATATATCTA,3-178759842-178759859-TA,3-178759874-178759891-TA,3-178759906-178759921-TA,3-178759929-178759935-AT,3-178759936-178759951-TA,3-178759959-178759981-AT,3-178759989-178760009-AT,3-178760024-178760045-TA,3-178760060-178760076-TA,3-178760077-178760228-CCAAGAGGATATATCTATATATATATATATAT,3-178760092-178760109-TA,3-178760124-178760141-TA,3-178760156-178760173-TA,3-178760188-178760205-TA,3-178760199-178760325-ATATATCCAAGAGGATATATCTATATATAG,3-178760220-178760228-TA,3-178760250-178760258-TA,3-178760280-178760288-TA,3-178760319-178760328-AT,3-178760349-178760359-AT,3-178760349-178760476-ATATATATATCCATATCCAAGATATATATATT,3-178760370-178760380-AT,3-178760380-178760391-TA,3-178760402-178760412-AT,3-178760412-178760423-TA,3-178760434-178760444-AT,3-178760444-178760455-TA,3-178760466-178760478-AT,3-178760478-178760488-TA;MOTIFS=CCAAGAGGATATATCTATATATATATATATAT,TC,ATATATATATATATATATATATATCCAAGAGGAG,ATATATATATATATCTCCAAGAGGG,TA,AT,AC,TCTCCAAGAGGGATATATATATATATATA,ATATATATATCCATATCCAAGATATATATATT,GAGGATATATATACATATATCTCTCTCCAA,TATATATATATATCCAAGAGGATATATCTA,ATATATCCAAGAGGATATATCTATATATAG,ATATATATATCTCCAAGAGGATATATAT,TATATATATATATATCCAAGAGGATATATCTA,ATATATATATATATATCCAAGGGGAT;STRUC=<VC170245>	HPRC,HGSVC,1KG-ONT	No	2.205	Yes	NA,NA	NA	NA
chr3:178759699	114488	DEL	336	0.8219	0.6612	9	KCNMB2(0.88405,0.586)	NA	NA	NA	NA	NA	NA	NA	NA	No	ID=3-178758002-178758020-AT,3-178758027-178758041-AT,3-178758045-178758059-AT,3-178758069-178758082-AT,3-178758091-178758104-AT,3-178758115-178758125-AT,3-178758139-178758157-AT,3-178758165-178758181-AT,3-178758165-178758255-ATATATATATATATATCCAAGGGGAT,3-178758189-178758207-AT,3-178758215-178758233-AT,3-178758241-178758255-AT,3-178758265-178758281-AT,3-178758291-178758305-AT,3-178758315-178758333-AT,3-178758345-178758371-AT,3-178758387-178758417-AT,3-178758427-178758442-AT,3-178758441-178758450-AC,3-178758457-178758466-AT,3-178758467-178758477-AT,3-178758493-178758511-AT,3-178758526-178758551-TA,3-178758527-178758595-ATATATATATATATATATATATATCCAAGAGGAG,3-178758561-178758585-AT,3-178758595-178758605-AT,3-178758615-178758631-AT,3-178758630-178758640-TC,3-178758647-178758659-AT,3-178758673-178758689-AT,3-178758688-178758699-TC,3-178758709-178758727-AT,3-178758739-178758757-AT,3-178758768-178758804-AT,3-178758815-178758833-AT,3-178758844-178758860-AT,3-178758861-178758949-TCTCCAAGAGGGATATATATATATATATA,3-178758873-178758891-AT,3-178758902-178758920-AT,3-178758931-178758951-AT,3-178758962-178758998-AT,3-178759009-178759031-AT,3-178759042-178759078-AT,3-178759064-178759155-ATATATATATATATCTCCAAGAGGG,3-178759089-178759103-AT,3-178759114-178759128-AT,3-178759139-178759153-AT,3-178759172-178759184-AT,3-178759199-178759212-AT,3-178759238-178759250-AT,3-178759296-178759306-AT,3-178759296-178759393-ATATATATATCTCCAAGAGGATATATAT,3-178759316-178759334-AT,3-178759344-178759362-AT,3-178759372-178759390-AT,3-178759402-178759422-AT,3-178759434-178759458-AT,3-178759468-178759488-AT,3-178759498-178759510-AT,3-178759522-178759531-AT,3-178759552-178759562-AT,3-178759572-178759632-GAGGATATATATACATATATCTCTCTCCAA,3-178759576-178759585-AT,3-178759606-178759615-AT,3-178759636-178759652-AT,3-178759663-178759679-AT,3-178759687-178759696-AT,3-178759699-178759709-AT,3-178759717-178759726-AT,3-178759729-178759739-AT,3-178759754-178759767-TA,3-178759754-178759857-TATATATATATATCCAAGAGGATATATCTA,3-178759812-178759827-TA,3-178759812-178759921-TATATATATATATATCCAAGAGGATATATCTA,3-178759842-178759859-TA,3-178759874-178759891-TA,3-178759906-178759921-TA,3-178759929-178759935-AT,3-178759936-178759951-TA,3-178759959-178759981-AT,3-178759989-178760009-AT,3-178760024-178760045-TA,3-178760060-178760076-TA,3-178760077-178760228-CCAAGAGGATATATCTATATATATATATATAT,3-178760092-178760109-TA,3-178760124-178760141-TA,3-178760156-178760173-TA,3-178760188-178760205-TA,3-178760199-178760325-ATATATCCAAGAGGATATATCTATATATAG,3-178760220-178760228-TA,3-178760250-178760258-TA,3-178760280-178760288-TA,3-178760319-178760328-AT,3-178760349-178760359-AT,3-178760349-178760476-ATATATATATCCATATCCAAGATATATATATT,3-178760370-178760380-AT,3-178760380-178760391-TA,3-178760402-178760412-AT,3-178760412-178760423-TA,3-178760434-178760444-AT,3-178760444-178760455-TA,3-178760466-178760478-AT,3-178760478-178760488-TA;MOTIFS=CCAAGAGGATATATCTATATATATATATATAT,TC,ATATATATATATATATATATATATCCAAGAGGAG,ATATATATATATATCTCCAAGAGGG,TA,AT,AC,TCTCCAAGAGGGATATATATATATATATA,ATATATATATCCATATCCAAGATATATATATT,GAGGATATATATACATATATCTCTCTCCAA,TATATATATATATCCAAGAGGATATATCTA,ATATATCCAAGAGGATATATCTATATATAG,ATATATATATCTCCAAGAGGATATATAT,TATATATATATATATCCAAGAGGATATATCTA,ATATATATATATATATCCAAGGGGAT;STRUC=<VC170245>	HPRC	No	2.44	No	NA,NA	NA	NA
chr3:178759726	114489	DEL	86	0.8443	0.5291	6	KCNMB2(0.88405,0.586)	NA	NA	NA	NA	NA	NA	NA	NA	No	ID=3-178758002-178758020-AT,3-178758027-178758041-AT,3-178758045-178758059-AT,3-178758069-178758082-AT,3-178758091-178758104-AT,3-178758115-178758125-AT,3-178758139-178758157-AT,3-178758165-178758181-AT,3-178758165-178758255-ATATATATATATATATCCAAGGGGAT,3-178758189-178758207-AT,3-178758215-178758233-AT,3-178758241-178758255-AT,3-178758265-178758281-AT,3-178758291-178758305-AT,3-178758315-178758333-AT,3-178758345-178758371-AT,3-178758387-178758417-AT,3-178758427-178758442-AT,3-178758441-178758450-AC,3-178758457-178758466-AT,3-178758467-178758477-AT,3-178758493-178758511-AT,3-178758526-178758551-TA,3-178758527-178758595-ATATATATATATATATATATATATCCAAGAGGAG,3-178758561-178758585-AT,3-178758595-178758605-AT,3-178758615-178758631-AT,3-178758630-178758640-TC,3-178758647-178758659-AT,3-178758673-178758689-AT,3-178758688-178758699-TC,3-178758709-178758727-AT,3-178758739-178758757-AT,3-178758768-178758804-AT,3-178758815-178758833-AT,3-178758844-178758860-AT,3-178758861-178758949-TCTCCAAGAGGGATATATATATATATATA,3-178758873-178758891-AT,3-178758902-178758920-AT,3-178758931-178758951-AT,3-178758962-178758998-AT,3-178759009-178759031-AT,3-178759042-178759078-AT,3-178759064-178759155-ATATATATATATATCTCCAAGAGGG,3-178759089-178759103-AT,3-178759114-178759128-AT,3-178759139-178759153-AT,3-178759172-178759184-AT,3-178759199-178759212-AT,3-178759238-178759250-AT,3-178759296-178759306-AT,3-178759296-178759393-ATATATATATCTCCAAGAGGATATATAT,3-178759316-178759334-AT,3-178759344-178759362-AT,3-178759372-178759390-AT,3-178759402-178759422-AT,3-178759434-178759458-AT,3-178759468-178759488-AT,3-178759498-178759510-AT,3-178759522-178759531-AT,3-178759552-178759562-AT,3-178759572-178759632-GAGGATATATATACATATATCTCTCTCCAA,3-178759576-178759585-AT,3-178759606-178759615-AT,3-178759636-178759652-AT,3-178759663-178759679-AT,3-178759687-178759696-AT,3-178759699-178759709-AT,3-178759717-178759726-AT,3-178759729-178759739-AT,3-178759754-178759767-TA,3-178759754-178759857-TATATATATATATCCAAGAGGATATATCTA,3-178759812-178759827-TA,3-178759812-178759921-TATATATATATATATCCAAGAGGATATATCTA,3-178759842-178759859-TA,3-178759874-178759891-TA,3-178759906-178759921-TA,3-178759929-178759935-AT,3-178759936-178759951-TA,3-178759959-178759981-AT,3-178759989-178760009-AT,3-178760024-178760045-TA,3-178760060-178760076-TA,3-178760077-178760228-CCAAGAGGATATATCTATATATATATATATAT,3-178760092-178760109-TA,3-178760124-178760141-TA,3-178760156-178760173-TA,3-178760188-178760205-TA,3-178760199-178760325-ATATATCCAAGAGGATATATCTATATATAG,3-178760220-178760228-TA,3-178760250-178760258-TA,3-178760280-178760288-TA,3-178760319-178760328-AT,3-178760349-178760359-AT,3-178760349-178760476-ATATATATATCCATATCCAAGATATATATATT,3-178760370-178760380-AT,3-178760380-178760391-TA,3-178760402-178760412-AT,3-178760412-178760423-TA,3-178760434-178760444-AT,3-178760444-178760455-TA,3-178760466-178760478-AT,3-178760478-178760488-TA;MOTIFS=CCAAGAGGATATATCTATATATATATATATAT,TC,ATATATATATATATATATATATATCCAAGAGGAG,ATATATATATATATCTCCAAGAGGG,TA,AT,AC,TCTCCAAGAGGGATATATATATATATATA,ATATATATATCCATATCCAAGATATATATATT,GAGGATATATATACATATATCTCTCTCCAA,TATATATATATATCCAAGAGGATATATCTA,ATATATCCAAGAGGATATATCTATATATAG,ATATATATATCTCCAAGAGGATATATAT,TATATATATATATATCCAAGAGGATATATCTA,ATATATATATATATATCCAAGGGGAT;STRUC=<VC170245>	HPRC,HGSVC,1KG-ONT	No	2.114	No	NA,NA	NA	NA
chr3:178759729	114490	DEL	58	0.8297	0.6226	16	KCNMB2(0.88405,0.586)	NA	NA	NA	NA	NA	NA	NA	NA	No	ID=3-178758002-178758020-AT,3-178758027-178758041-AT,3-178758045-178758059-AT,3-178758069-178758082-AT,3-178758091-178758104-AT,3-178758115-178758125-AT,3-178758139-178758157-AT,3-178758165-178758181-AT,3-178758165-178758255-ATATATATATATATATCCAAGGGGAT,3-178758189-178758207-AT,3-178758215-178758233-AT,3-178758241-178758255-AT,3-178758265-178758281-AT,3-178758291-178758305-AT,3-178758315-178758333-AT,3-178758345-178758371-AT,3-178758387-178758417-AT,3-178758427-178758442-AT,3-178758441-178758450-AC,3-178758457-178758466-AT,3-178758467-178758477-AT,3-178758493-178758511-AT,3-178758526-178758551-TA,3-178758527-178758595-ATATATATATATATATATATATATCCAAGAGGAG,3-178758561-178758585-AT,3-178758595-178758605-AT,3-178758615-178758631-AT,3-178758630-178758640-TC,3-178758647-178758659-AT,3-178758673-178758689-AT,3-178758688-178758699-TC,3-178758709-178758727-AT,3-178758739-178758757-AT,3-178758768-178758804-AT,3-178758815-178758833-AT,3-178758844-178758860-AT,3-178758861-178758949-TCTCCAAGAGGGATATATATATATATATA,3-178758873-178758891-AT,3-178758902-178758920-AT,3-178758931-178758951-AT,3-178758962-178758998-AT,3-178759009-178759031-AT,3-178759042-178759078-AT,3-178759064-178759155-ATATATATATATATCTCCAAGAGGG,3-178759089-178759103-AT,3-178759114-178759128-AT,3-178759139-178759153-AT,3-178759172-178759184-AT,3-178759199-178759212-AT,3-178759238-178759250-AT,3-178759296-178759306-AT,3-178759296-178759393-ATATATATATCTCCAAGAGGATATATAT,3-178759316-178759334-AT,3-178759344-178759362-AT,3-178759372-178759390-AT,3-178759402-178759422-AT,3-178759434-178759458-AT,3-178759468-178759488-AT,3-178759498-178759510-AT,3-178759522-178759531-AT,3-178759552-178759562-AT,3-178759572-178759632-GAGGATATATATACATATATCTCTCTCCAA,3-178759576-178759585-AT,3-178759606-178759615-AT,3-178759636-178759652-AT,3-178759663-178759679-AT,3-178759687-178759696-AT,3-178759699-178759709-AT,3-178759717-178759726-AT,3-178759729-178759739-AT,3-178759754-178759767-TA,3-178759754-178759857-TATATATATATATCCAAGAGGATATATCTA,3-178759812-178759827-TA,3-178759812-178759921-TATATATATATATATCCAAGAGGATATATCTA,3-178759842-178759859-TA,3-178759874-178759891-TA,3-178759906-178759921-TA,3-178759929-178759935-AT,3-178759936-178759951-TA,3-178759959-178759981-AT,3-178759989-178760009-AT,3-178760024-178760045-TA,3-178760060-178760076-TA,3-178760077-178760228-CCAAGAGGATATATCTATATATATATATATAT,3-178760092-178760109-TA,3-178760124-178760141-TA,3-178760156-178760173-TA,3-178760188-178760205-TA,3-178760199-178760325-ATATATCCAAGAGGATATATCTATATATAG,3-178760220-178760228-TA,3-178760250-178760258-TA,3-178760280-178760288-TA,3-178760319-178760328-AT,3-178760349-178760359-AT,3-178760349-178760476-ATATATATATCCATATCCAAGATATATATATT,3-178760370-178760380-AT,3-178760380-178760391-TA,3-178760402-178760412-AT,3-178760412-178760423-TA,3-178760434-178760444-AT,3-178760444-178760455-TA,3-178760466-178760478-AT,3-178760478-178760488-TA;MOTIFS=CCAAGAGGATATATCTATATATATATATATAT,TC,ATATATATATATATATATATATATCCAAGAGGAG,ATATATATATATATCTCCAAGAGGG,TA,AT,AC,TCTCCAAGAGGGATATATATATATATATA,ATATATATATCCATATCCAAGATATATATATT,GAGGATATATATACATATATCTCTCTCCAA,TATATATATATATCCAAGAGGATATATCTA,ATATATCCAAGAGGATATATCTATATATAG,ATATATATATCTCCAAGAGGATATATAT,TATATATATATATATCCAAGAGGATATATCTA,ATATATATATATATATCCAAGGGGAT;STRUC=<VC170245>	HPRC,HGSVC,1KG-ONT	No	1.718	No	NA,NA	NA	NA
chr3:178759754	114491	DEL	54	0.945	0.248	111	KCNMB2(0.88405,0.586)	NA	NA	NA	NA	NA	NA	NA	NA	No	ID=3-178758002-178758020-AT,3-178758027-178758041-AT,3-178758045-178758059-AT,3-178758069-178758082-AT,3-178758091-178758104-AT,3-178758115-178758125-AT,3-178758139-178758157-AT,3-178758165-178758181-AT,3-178758165-178758255-ATATATATATATATATCCAAGGGGAT,3-178758189-178758207-AT,3-178758215-178758233-AT,3-178758241-178758255-AT,3-178758265-178758281-AT,3-178758291-178758305-AT,3-178758315-178758333-AT,3-178758345-178758371-AT,3-178758387-178758417-AT,3-178758427-178758442-AT,3-178758441-178758450-AC,3-178758457-178758466-AT,3-178758467-178758477-AT,3-178758493-178758511-AT,3-178758526-178758551-TA,3-178758527-178758595-ATATATATATATATATATATATATCCAAGAGGAG,3-178758561-178758585-AT,3-178758595-178758605-AT,3-178758615-178758631-AT,3-178758630-178758640-TC,3-178758647-178758659-AT,3-178758673-178758689-AT,3-178758688-178758699-TC,3-178758709-178758727-AT,3-178758739-178758757-AT,3-178758768-178758804-AT,3-178758815-178758833-AT,3-178758844-178758860-AT,3-178758861-178758949-TCTCCAAGAGGGATATATATATATATATA,3-178758873-178758891-AT,3-178758902-178758920-AT,3-178758931-178758951-AT,3-178758962-178758998-AT,3-178759009-178759031-AT,3-178759042-178759078-AT,3-178759064-178759155-ATATATATATATATCTCCAAGAGGG,3-178759089-178759103-AT,3-178759114-178759128-AT,3-178759139-178759153-AT,3-178759172-178759184-AT,3-178759199-178759212-AT,3-178759238-178759250-AT,3-178759296-178759306-AT,3-178759296-178759393-ATATATATATCTCCAAGAGGATATATAT,3-178759316-178759334-AT,3-178759344-178759362-AT,3-178759372-178759390-AT,3-178759402-178759422-AT,3-178759434-178759458-AT,3-178759468-178759488-AT,3-178759498-178759510-AT,3-178759522-178759531-AT,3-178759552-178759562-AT,3-178759572-178759632-GAGGATATATATACATATATCTCTCTCCAA,3-178759576-178759585-AT,3-178759606-178759615-AT,3-178759636-178759652-AT,3-178759663-178759679-AT,3-178759687-178759696-AT,3-178759699-178759709-AT,3-178759717-178759726-AT,3-178759729-178759739-AT,3-178759754-178759767-TA,3-178759754-178759857-TATATATATATATCCAAGAGGATATATCTA,3-178759812-178759827-TA,3-178759812-178759921-TATATATATATATATCCAAGAGGATATATCTA,3-178759842-178759859-TA,3-178759874-178759891-TA,3-178759906-178759921-TA,3-178759929-178759935-AT,3-178759936-178759951-TA,3-178759959-178759981-AT,3-178759989-178760009-AT,3-178760024-178760045-TA,3-178760060-178760076-TA,3-178760077-178760228-CCAAGAGGATATATCTATATATATATATATAT,3-178760092-178760109-TA,3-178760124-178760141-TA,3-178760156-178760173-TA,3-178760188-178760205-TA,3-178760199-178760325-ATATATCCAAGAGGATATATCTATATATAG,3-178760220-178760228-TA,3-178760250-178760258-TA,3-178760280-178760288-TA,3-178760319-178760328-AT,3-178760349-178760359-AT,3-178760349-178760476-ATATATATATCCATATCCAAGATATATATATT,3-178760370-178760380-AT,3-178760380-178760391-TA,3-178760402-178760412-AT,3-178760412-178760423-TA,3-178760434-178760444-AT,3-178760444-178760455-TA,3-178760466-178760478-AT,3-178760478-178760488-TA;MOTIFS=CCAAGAGGATATATCTATATATATATATATAT,TC,ATATATATATATATATATATATATCCAAGAGGAG,ATATATATATATATCTCCAAGAGGG,TA,AT,AC,TCTCCAAGAGGGATATATATATATATATA,ATATATATATCCATATCCAAGATATATATATT,GAGGATATATATACATATATCTCTCTCCAA,TATATATATATATCCAAGAGGATATATCTA,ATATATCCAAGAGGATATATCTATATATAG,ATATATATATCTCCAAGAGGATATATAT,TATATATATATATATCCAAGAGGATATATCTA,ATATATATATATATATCCAAGGGGAT;STRUC=<VC170245>	HPRC,HGSVC,1KG-ONT	No	2.114	Yes	NA,NA	NA	NA
chr3:178759810	114492	INS	160	0.8839	0.4298	1	KCNMB2(0.88405,0.586)	NA	NA	NA	NA	NA	NA	NA	NA	No	ID=3-178758002-178758020-AT,3-178758027-178758041-AT,3-178758045-178758059-AT,3-178758069-178758082-AT,3-178758091-178758104-AT,3-178758115-178758125-AT,3-178758139-178758157-AT,3-178758165-178758181-AT,3-178758165-178758255-ATATATATATATATATCCAAGGGGAT,3-178758189-178758207-AT,3-178758215-178758233-AT,3-178758241-178758255-AT,3-178758265-178758281-AT,3-178758291-178758305-AT,3-178758315-178758333-AT,3-178758345-178758371-AT,3-178758387-178758417-AT,3-178758427-178758442-AT,3-178758441-178758450-AC,3-178758457-178758466-AT,3-178758467-178758477-AT,3-178758493-178758511-AT,3-178758526-178758551-TA,3-178758527-178758595-ATATATATATATATATATATATATCCAAGAGGAG,3-178758561-178758585-AT,3-178758595-178758605-AT,3-178758615-178758631-AT,3-178758630-178758640-TC,3-178758647-178758659-AT,3-178758673-178758689-AT,3-178758688-178758699-TC,3-178758709-178758727-AT,3-178758739-178758757-AT,3-178758768-178758804-AT,3-178758815-178758833-AT,3-178758844-178758860-AT,3-178758861-178758949-TCTCCAAGAGGGATATATATATATATATA,3-178758873-178758891-AT,3-178758902-178758920-AT,3-178758931-178758951-AT,3-178758962-178758998-AT,3-178759009-178759031-AT,3-178759042-178759078-AT,3-178759064-178759155-ATATATATATATATCTCCAAGAGGG,3-178759089-178759103-AT,3-178759114-178759128-AT,3-178759139-178759153-AT,3-178759172-178759184-AT,3-178759199-178759212-AT,3-178759238-178759250-AT,3-178759296-178759306-AT,3-178759296-178759393-ATATATATATCTCCAAGAGGATATATAT,3-178759316-178759334-AT,3-178759344-178759362-AT,3-178759372-178759390-AT,3-178759402-178759422-AT,3-178759434-178759458-AT,3-178759468-178759488-AT,3-178759498-178759510-AT,3-178759522-178759531-AT,3-178759552-178759562-AT,3-178759572-178759632-GAGGATATATATACATATATCTCTCTCCAA,3-178759576-178759585-AT,3-178759606-178759615-AT,3-178759636-178759652-AT,3-178759663-178759679-AT,3-178759687-178759696-AT,3-178759699-178759709-AT,3-178759717-178759726-AT,3-178759729-178759739-AT,3-178759754-178759767-TA,3-178759754-178759857-TATATATATATATCCAAGAGGATATATCTA,3-178759812-178759827-TA,3-178759812-178759921-TATATATATATATATCCAAGAGGATATATCTA,3-178759842-178759859-TA,3-178759874-178759891-TA,3-178759906-178759921-TA,3-178759929-178759935-AT,3-178759936-178759951-TA,3-178759959-178759981-AT,3-178759989-178760009-AT,3-178760024-178760045-TA,3-178760060-178760076-TA,3-178760077-178760228-CCAAGAGGATATATCTATATATATATATATAT,3-178760092-178760109-TA,3-178760124-178760141-TA,3-178760156-178760173-TA,3-178760188-178760205-TA,3-178760199-178760325-ATATATCCAAGAGGATATATCTATATATAG,3-178760220-178760228-TA,3-178760250-178760258-TA,3-178760280-178760288-TA,3-178760319-178760328-AT,3-178760349-178760359-AT,3-178760349-178760476-ATATATATATCCATATCCAAGATATATATATT,3-178760370-178760380-AT,3-178760380-178760391-TA,3-178760402-178760412-AT,3-178760412-178760423-TA,3-178760434-178760444-AT,3-178760444-178760455-TA,3-178760466-178760478-AT,3-178760478-178760488-TA;MOTIFS=CCAAGAGGATATATCTATATATATATATATAT,TC,ATATATATATATATATATATATATCCAAGAGGAG,ATATATATATATATCTCCAAGAGGG,TA,AT,AC,TCTCCAAGAGGGATATATATATATATATA,ATATATATATCCATATCCAAGATATATATATT,GAGGATATATATACATATATCTCTCTCCAA,TATATATATATATCCAAGAGGATATATCTA,ATATATCCAAGAGGATATATCTATATATAG,ATATATATATCTCCAAGAGGATATATAT,TATATATATATATATCCAAGAGGATATATCTA,ATATATATATATATATCCAAGGGGAT;STRUC=<VC170245>	HGSVC	No	1.616	No	NA,NA	NA	NA
chr3:178759835	114494	DEL	71	0.876	0.4811	13	KCNMB2(0.88405,0.586)	NA	NA	NA	NA	NA	NA	NA	NA	No	ID=3-178758002-178758020-AT,3-178758027-178758041-AT,3-178758045-178758059-AT,3-178758069-178758082-AT,3-178758091-178758104-AT,3-178758115-178758125-AT,3-178758139-178758157-AT,3-178758165-178758181-AT,3-178758165-178758255-ATATATATATATATATCCAAGGGGAT,3-178758189-178758207-AT,3-178758215-178758233-AT,3-178758241-178758255-AT,3-178758265-178758281-AT,3-178758291-178758305-AT,3-178758315-178758333-AT,3-178758345-178758371-AT,3-178758387-178758417-AT,3-178758427-178758442-AT,3-178758441-178758450-AC,3-178758457-178758466-AT,3-178758467-178758477-AT,3-178758493-178758511-AT,3-178758526-178758551-TA,3-178758527-178758595-ATATATATATATATATATATATATCCAAGAGGAG,3-178758561-178758585-AT,3-178758595-178758605-AT,3-178758615-178758631-AT,3-178758630-178758640-TC,3-178758647-178758659-AT,3-178758673-178758689-AT,3-178758688-178758699-TC,3-178758709-178758727-AT,3-178758739-178758757-AT,3-178758768-178758804-AT,3-178758815-178758833-AT,3-178758844-178758860-AT,3-178758861-178758949-TCTCCAAGAGGGATATATATATATATATA,3-178758873-178758891-AT,3-178758902-178758920-AT,3-178758931-178758951-AT,3-178758962-178758998-AT,3-178759009-178759031-AT,3-178759042-178759078-AT,3-178759064-178759155-ATATATATATATATCTCCAAGAGGG,3-178759089-178759103-AT,3-178759114-178759128-AT,3-178759139-178759153-AT,3-178759172-178759184-AT,3-178759199-178759212-AT,3-178759238-178759250-AT,3-178759296-178759306-AT,3-178759296-178759393-ATATATATATCTCCAAGAGGATATATAT,3-178759316-178759334-AT,3-178759344-178759362-AT,3-178759372-178759390-AT,3-178759402-178759422-AT,3-178759434-178759458-AT,3-178759468-178759488-AT,3-178759498-178759510-AT,3-178759522-178759531-AT,3-178759552-178759562-AT,3-178759572-178759632-GAGGATATATATACATATATCTCTCTCCAA,3-178759576-178759585-AT,3-178759606-178759615-AT,3-178759636-178759652-AT,3-178759663-178759679-AT,3-178759687-178759696-AT,3-178759699-178759709-AT,3-178759717-178759726-AT,3-178759729-178759739-AT,3-178759754-178759767-TA,3-178759754-178759857-TATATATATATATCCAAGAGGATATATCTA,3-178759812-178759827-TA,3-178759812-178759921-TATATATATATATATCCAAGAGGATATATCTA,3-178759842-178759859-TA,3-178759874-178759891-TA,3-178759906-178759921-TA,3-178759929-178759935-AT,3-178759936-178759951-TA,3-178759959-178759981-AT,3-178759989-178760009-AT,3-178760024-178760045-TA,3-178760060-178760076-TA,3-178760077-178760228-CCAAGAGGATATATCTATATATATATATATAT,3-178760092-178760109-TA,3-178760124-178760141-TA,3-178760156-178760173-TA,3-178760188-178760205-TA,3-178760199-178760325-ATATATCCAAGAGGATATATCTATATATAG,3-178760220-178760228-TA,3-178760250-178760258-TA,3-178760280-178760288-TA,3-178760319-178760328-AT,3-178760349-178760359-AT,3-178760349-178760476-ATATATATATCCATATCCAAGATATATATATT,3-178760370-178760380-AT,3-178760380-178760391-TA,3-178760402-178760412-AT,3-178760412-178760423-TA,3-178760434-178760444-AT,3-178760444-178760455-TA,3-178760466-178760478-AT,3-178760478-178760488-TA;MOTIFS=CCAAGAGGATATATCTATATATATATATATAT,TC,ATATATATATATATATATATATATCCAAGAGGAG,ATATATATATATATCTCCAAGAGGG,TA,AT,AC,TCTCCAAGAGGGATATATATATATATATA,ATATATATATCCATATCCAAGATATATATATT,GAGGATATATATACATATATCTCTCTCCAA,TATATATATATATCCAAGAGGATATATCTA,ATATATCCAAGAGGATATATCTATATATAG,ATATATATATCTCCAAGAGGATATATAT,TATATATATATATATCCAAGAGGATATATCTA,ATATATATATATATATCCAAGGGGAT;STRUC=<VC170245>	HPRC,HGSVC,1KG-ONT	No	2.335	Yes	NA,NA	NA	NA
chr3:178759842	114495	DEL	186	0.8142	0.6706	22	KCNMB2(0.88405,0.586)	NA	NA	NA	NA	NA	NA	NA	NA	No	ID=3-178758002-178758020-AT,3-178758027-178758041-AT,3-178758045-178758059-AT,3-178758069-178758082-AT,3-178758091-178758104-AT,3-178758115-178758125-AT,3-178758139-178758157-AT,3-178758165-178758181-AT,3-178758165-178758255-ATATATATATATATATCCAAGGGGAT,3-178758189-178758207-AT,3-178758215-178758233-AT,3-178758241-178758255-AT,3-178758265-178758281-AT,3-178758291-178758305-AT,3-178758315-178758333-AT,3-178758345-178758371-AT,3-178758387-178758417-AT,3-178758427-178758442-AT,3-178758441-178758450-AC,3-178758457-178758466-AT,3-178758467-178758477-AT,3-178758493-178758511-AT,3-178758526-178758551-TA,3-178758527-178758595-ATATATATATATATATATATATATCCAAGAGGAG,3-178758561-178758585-AT,3-178758595-178758605-AT,3-178758615-178758631-AT,3-178758630-178758640-TC,3-178758647-178758659-AT,3-178758673-178758689-AT,3-178758688-178758699-TC,3-178758709-178758727-AT,3-178758739-178758757-AT,3-178758768-178758804-AT,3-178758815-178758833-AT,3-178758844-178758860-AT,3-178758861-178758949-TCTCCAAGAGGGATATATATATATATATA,3-178758873-178758891-AT,3-178758902-178758920-AT,3-178758931-178758951-AT,3-178758962-178758998-AT,3-178759009-178759031-AT,3-178759042-178759078-AT,3-178759064-178759155-ATATATATATATATCTCCAAGAGGG,3-178759089-178759103-AT,3-178759114-178759128-AT,3-178759139-178759153-AT,3-178759172-178759184-AT,3-178759199-178759212-AT,3-178759238-178759250-AT,3-178759296-178759306-AT,3-178759296-178759393-ATATATATATCTCCAAGAGGATATATAT,3-178759316-178759334-AT,3-178759344-178759362-AT,3-178759372-178759390-AT,3-178759402-178759422-AT,3-178759434-178759458-AT,3-178759468-178759488-AT,3-178759498-178759510-AT,3-178759522-178759531-AT,3-178759552-178759562-AT,3-178759572-178759632-GAGGATATATATACATATATCTCTCTCCAA,3-178759576-178759585-AT,3-178759606-178759615-AT,3-178759636-178759652-AT,3-178759663-178759679-AT,3-178759687-178759696-AT,3-178759699-178759709-AT,3-178759717-178759726-AT,3-178759729-178759739-AT,3-178759754-178759767-TA,3-178759754-178759857-TATATATATATATCCAAGAGGATATATCTA,3-178759812-178759827-TA,3-178759812-178759921-TATATATATATATATCCAAGAGGATATATCTA,3-178759842-178759859-TA,3-178759874-178759891-TA,3-178759906-178759921-TA,3-178759929-178759935-AT,3-178759936-178759951-TA,3-178759959-178759981-AT,3-178759989-178760009-AT,3-178760024-178760045-TA,3-178760060-178760076-TA,3-178760077-178760228-CCAAGAGGATATATCTATATATATATATATAT,3-178760092-178760109-TA,3-178760124-178760141-TA,3-178760156-178760173-TA,3-178760188-178760205-TA,3-178760199-178760325-ATATATCCAAGAGGATATATCTATATATAG,3-178760220-178760228-TA,3-178760250-178760258-TA,3-178760280-178760288-TA,3-178760319-178760328-AT,3-178760349-178760359-AT,3-178760349-178760476-ATATATATATCCATATCCAAGATATATATATT,3-178760370-178760380-AT,3-178760380-178760391-TA,3-178760402-178760412-AT,3-178760412-178760423-TA,3-178760434-178760444-AT,3-178760444-178760455-TA,3-178760466-178760478-AT,3-178760478-178760488-TA;MOTIFS=CCAAGAGGATATATCTATATATATATATATAT,TC,ATATATATATATATATATATATATCCAAGAGGAG,ATATATATATATATCTCCAAGAGGG,TA,AT,AC,TCTCCAAGAGGGATATATATATATATATA,ATATATATATCCATATCCAAGATATATATATT,GAGGATATATATACATATATCTCTCTCCAA,TATATATATATATCCAAGAGGATATATCTA,ATATATCCAAGAGGATATATCTATATATAG,ATATATATATCTCCAAGAGGATATATAT,TATATATATATATATCCAAGAGGATATATCTA,ATATATATATATATATCCAAGGGGAT;STRUC=<VC170245>	HPRC,HGSVC	No	2.02	No	NA,NA	NA	NA
chr3:178759874	114496	DEL	154	0.9227	0.3076	29	KCNMB2(0.88405,0.586)	NA	NA	NA	NA	NA	NA	NA	NA	No	ID=3-178758002-178758020-AT,3-178758027-178758041-AT,3-178758045-178758059-AT,3-178758069-178758082-AT,3-178758091-178758104-AT,3-178758115-178758125-AT,3-178758139-178758157-AT,3-178758165-178758181-AT,3-178758165-178758255-ATATATATATATATATCCAAGGGGAT,3-178758189-178758207-AT,3-178758215-178758233-AT,3-178758241-178758255-AT,3-178758265-178758281-AT,3-178758291-178758305-AT,3-178758315-178758333-AT,3-178758345-178758371-AT,3-178758387-178758417-AT,3-178758427-178758442-AT,3-178758441-178758450-AC,3-178758457-178758466-AT,3-178758467-178758477-AT,3-178758493-178758511-AT,3-178758526-178758551-TA,3-178758527-178758595-ATATATATATATATATATATATATCCAAGAGGAG,3-178758561-178758585-AT,3-178758595-178758605-AT,3-178758615-178758631-AT,3-178758630-178758640-TC,3-178758647-178758659-AT,3-178758673-178758689-AT,3-178758688-178758699-TC,3-178758709-178758727-AT,3-178758739-178758757-AT,3-178758768-178758804-AT,3-178758815-178758833-AT,3-178758844-178758860-AT,3-178758861-178758949-TCTCCAAGAGGGATATATATATATATATA,3-178758873-178758891-AT,3-178758902-178758920-AT,3-178758931-178758951-AT,3-178758962-178758998-AT,3-178759009-178759031-AT,3-178759042-178759078-AT,3-178759064-178759155-ATATATATATATATCTCCAAGAGGG,3-178759089-178759103-AT,3-178759114-178759128-AT,3-178759139-178759153-AT,3-178759172-178759184-AT,3-178759199-178759212-AT,3-178759238-178759250-AT,3-178759296-178759306-AT,3-178759296-178759393-ATATATATATCTCCAAGAGGATATATAT,3-178759316-178759334-AT,3-178759344-178759362-AT,3-178759372-178759390-AT,3-178759402-178759422-AT,3-178759434-178759458-AT,3-178759468-178759488-AT,3-178759498-178759510-AT,3-178759522-178759531-AT,3-178759552-178759562-AT,3-178759572-178759632-GAGGATATATATACATATATCTCTCTCCAA,3-178759576-178759585-AT,3-178759606-178759615-AT,3-178759636-178759652-AT,3-178759663-178759679-AT,3-178759687-178759696-AT,3-178759699-178759709-AT,3-178759717-178759726-AT,3-178759729-178759739-AT,3-178759754-178759767-TA,3-178759754-178759857-TATATATATATATCCAAGAGGATATATCTA,3-178759812-178759827-TA,3-178759812-178759921-TATATATATATATATCCAAGAGGATATATCTA,3-178759842-178759859-TA,3-178759874-178759891-TA,3-178759906-178759921-TA,3-178759929-178759935-AT,3-178759936-178759951-TA,3-178759959-178759981-AT,3-178759989-178760009-AT,3-178760024-178760045-TA,3-178760060-178760076-TA,3-178760077-178760228-CCAAGAGGATATATCTATATATATATATATAT,3-178760092-178760109-TA,3-178760124-178760141-TA,3-178760156-178760173-TA,3-178760188-178760205-TA,3-178760199-178760325-ATATATCCAAGAGGATATATCTATATATAG,3-178760220-178760228-TA,3-178760250-178760258-TA,3-178760280-178760288-TA,3-178760319-178760328-AT,3-178760349-178760359-AT,3-178760349-178760476-ATATATATATCCATATCCAAGATATATATATT,3-178760370-178760380-AT,3-178760380-178760391-TA,3-178760402-178760412-AT,3-178760412-178760423-TA,3-178760434-178760444-AT,3-178760444-178760455-TA,3-178760466-178760478-AT,3-178760478-178760488-TA;MOTIFS=CCAAGAGGATATATCTATATATATATATATAT,TC,ATATATATATATATATATATATATCCAAGAGGAG,ATATATATATATATCTCCAAGAGGG,TA,AT,AC,TCTCCAAGAGGGATATATATATATATATA,ATATATATATCCATATCCAAGATATATATATT,GAGGATATATATACATATATCTCTCTCCAA,TATATATATATATCCAAGAGGATATATCTA,ATATATCCAAGAGGATATATCTATATATAG,ATATATATATCTCCAAGAGGATATATAT,TATATATATATATATCCAAGAGGATATATCTA,ATATATATATATATATCCAAGGGGAT;STRUC=<VC170245>	HPRC,HGSVC,1KG-ONT	No	2.492	No	NA,NA	NA	NA
chr3:178759902	114497	DEL	122	0.903	0.3866	100	KCNMB2(0.88405,0.586)	NA	NA	NA	NA	NA	NA	NA	NA	No	ID=3-178758002-178758020-AT,3-178758027-178758041-AT,3-178758045-178758059-AT,3-178758069-178758082-AT,3-178758091-178758104-AT,3-178758115-178758125-AT,3-178758139-178758157-AT,3-178758165-178758181-AT,3-178758165-178758255-ATATATATATATATATCCAAGGGGAT,3-178758189-178758207-AT,3-178758215-178758233-AT,3-178758241-178758255-AT,3-178758265-178758281-AT,3-178758291-178758305-AT,3-178758315-178758333-AT,3-178758345-178758371-AT,3-178758387-178758417-AT,3-178758427-178758442-AT,3-178758441-178758450-AC,3-178758457-178758466-AT,3-178758467-178758477-AT,3-178758493-178758511-AT,3-178758526-178758551-TA,3-178758527-178758595-ATATATATATATATATATATATATCCAAGAGGAG,3-178758561-178758585-AT,3-178758595-178758605-AT,3-178758615-178758631-AT,3-178758630-178758640-TC,3-178758647-178758659-AT,3-178758673-178758689-AT,3-178758688-178758699-TC,3-178758709-178758727-AT,3-178758739-178758757-AT,3-178758768-178758804-AT,3-178758815-178758833-AT,3-178758844-178758860-AT,3-178758861-178758949-TCTCCAAGAGGGATATATATATATATATA,3-178758873-178758891-AT,3-178758902-178758920-AT,3-178758931-178758951-AT,3-178758962-178758998-AT,3-178759009-178759031-AT,3-178759042-178759078-AT,3-178759064-178759155-ATATATATATATATCTCCAAGAGGG,3-178759089-178759103-AT,3-178759114-178759128-AT,3-178759139-178759153-AT,3-178759172-178759184-AT,3-178759199-178759212-AT,3-178759238-178759250-AT,3-178759296-178759306-AT,3-178759296-178759393-ATATATATATCTCCAAGAGGATATATAT,3-178759316-178759334-AT,3-178759344-178759362-AT,3-178759372-178759390-AT,3-178759402-178759422-AT,3-178759434-178759458-AT,3-178759468-178759488-AT,3-178759498-178759510-AT,3-178759522-178759531-AT,3-178759552-178759562-AT,3-178759572-178759632-GAGGATATATATACATATATCTCTCTCCAA,3-178759576-178759585-AT,3-178759606-178759615-AT,3-178759636-178759652-AT,3-178759663-178759679-AT,3-178759687-178759696-AT,3-178759699-178759709-AT,3-178759717-178759726-AT,3-178759729-178759739-AT,3-178759754-178759767-TA,3-178759754-178759857-TATATATATATATCCAAGAGGATATATCTA,3-178759812-178759827-TA,3-178759812-178759921-TATATATATATATATCCAAGAGGATATATCTA,3-178759842-178759859-TA,3-178759874-178759891-TA,3-178759906-178759921-TA,3-178759929-178759935-AT,3-178759936-178759951-TA,3-178759959-178759981-AT,3-178759989-178760009-AT,3-178760024-178760045-TA,3-178760060-178760076-TA,3-178760077-178760228-CCAAGAGGATATATCTATATATATATATATAT,3-178760092-178760109-TA,3-178760124-178760141-TA,3-178760156-178760173-TA,3-178760188-178760205-TA,3-178760199-178760325-ATATATCCAAGAGGATATATCTATATATAG,3-178760220-178760228-TA,3-178760250-178760258-TA,3-178760280-178760288-TA,3-178760319-178760328-AT,3-178760349-178760359-AT,3-178760349-178760476-ATATATATATCCATATCCAAGATATATATATT,3-178760370-178760380-AT,3-178760380-178760391-TA,3-178760402-178760412-AT,3-178760412-178760423-TA,3-178760434-178760444-AT,3-178760444-178760455-TA,3-178760466-178760478-AT,3-178760478-178760488-TA;MOTIFS=CCAAGAGGATATATCTATATATATATATATAT,TC,ATATATATATATATATATATATATCCAAGAGGAG,ATATATATATATATCTCCAAGAGGG,TA,AT,AC,TCTCCAAGAGGGATATATATATATATATA,ATATATATATCCATATCCAAGATATATATATT,GAGGATATATATACATATATCTCTCTCCAA,TATATATATATATCCAAGAGGATATATCTA,ATATATCCAAGAGGATATATCTATATATAG,ATATATATATCTCCAAGAGGATATATAT,TATATATATATATATCCAAGAGGATATATCTA,ATATATATATATATATCCAAGGGGAT;STRUC=<VC170245>	HPRC,HGSVC,1KG-ONT	No	2.536	Yes	NA,NA	NA	NA
chr3:178759906	114498	DEL	86	0.8734	0.4472	19	KCNMB2(0.88405,0.586)	NA	NA	NA	NA	NA	NA	NA	NA	No	ID=3-178758002-178758020-AT,3-178758027-178758041-AT,3-178758045-178758059-AT,3-178758069-178758082-AT,3-178758091-178758104-AT,3-178758115-178758125-AT,3-178758139-178758157-AT,3-178758165-178758181-AT,3-178758165-178758255-ATATATATATATATATCCAAGGGGAT,3-178758189-178758207-AT,3-178758215-178758233-AT,3-178758241-178758255-AT,3-178758265-178758281-AT,3-178758291-178758305-AT,3-178758315-178758333-AT,3-178758345-178758371-AT,3-178758387-178758417-AT,3-178758427-178758442-AT,3-178758441-178758450-AC,3-178758457-178758466-AT,3-178758467-178758477-AT,3-178758493-178758511-AT,3-178758526-178758551-TA,3-178758527-178758595-ATATATATATATATATATATATATCCAAGAGGAG,3-178758561-178758585-AT,3-178758595-178758605-AT,3-178758615-178758631-AT,3-178758630-178758640-TC,3-178758647-178758659-AT,3-178758673-178758689-AT,3-178758688-178758699-TC,3-178758709-178758727-AT,3-178758739-178758757-AT,3-178758768-178758804-AT,3-178758815-178758833-AT,3-178758844-178758860-AT,3-178758861-178758949-TCTCCAAGAGGGATATATATATATATATA,3-178758873-178758891-AT,3-178758902-178758920-AT,3-178758931-178758951-AT,3-178758962-178758998-AT,3-178759009-178759031-AT,3-178759042-178759078-AT,3-178759064-178759155-ATATATATATATATCTCCAAGAGGG,3-178759089-178759103-AT,3-178759114-178759128-AT,3-178759139-178759153-AT,3-178759172-178759184-AT,3-178759199-178759212-AT,3-178759238-178759250-AT,3-178759296-178759306-AT,3-178759296-178759393-ATATATATATCTCCAAGAGGATATATAT,3-178759316-178759334-AT,3-178759344-178759362-AT,3-178759372-178759390-AT,3-178759402-178759422-AT,3-178759434-178759458-AT,3-178759468-178759488-AT,3-178759498-178759510-AT,3-178759522-178759531-AT,3-178759552-178759562-AT,3-178759572-178759632-GAGGATATATATACATATATCTCTCTCCAA,3-178759576-178759585-AT,3-178759606-178759615-AT,3-178759636-178759652-AT,3-178759663-178759679-AT,3-178759687-178759696-AT,3-178759699-178759709-AT,3-178759717-178759726-AT,3-178759729-178759739-AT,3-178759754-178759767-TA,3-178759754-178759857-TATATATATATATCCAAGAGGATATATCTA,3-178759812-178759827-TA,3-178759812-178759921-TATATATATATATATCCAAGAGGATATATCTA,3-178759842-178759859-TA,3-178759874-178759891-TA,3-178759906-178759921-TA,3-178759929-178759935-AT,3-178759936-178759951-TA,3-178759959-178759981-AT,3-178759989-178760009-AT,3-178760024-178760045-TA,3-178760060-178760076-TA,3-178760077-178760228-CCAAGAGGATATATCTATATATATATATATAT,3-178760092-178760109-TA,3-178760124-178760141-TA,3-178760156-178760173-TA,3-178760188-178760205-TA,3-178760199-178760325-ATATATCCAAGAGGATATATCTATATATAG,3-178760220-178760228-TA,3-178760250-178760258-TA,3-178760280-178760288-TA,3-178760319-178760328-AT,3-178760349-178760359-AT,3-178760349-178760476-ATATATATATCCATATCCAAGATATATATATT,3-178760370-178760380-AT,3-178760380-178760391-TA,3-178760402-178760412-AT,3-178760412-178760423-TA,3-178760434-178760444-AT,3-178760444-178760455-TA,3-178760466-178760478-AT,3-178760478-178760488-TA;MOTIFS=CCAAGAGGATATATCTATATATATATATATAT,TC,ATATATATATATATATATATATATCCAAGAGGAG,ATATATATATATATCTCCAAGAGGG,TA,AT,AC,TCTCCAAGAGGGATATATATATATATATA,ATATATATATCCATATCCAAGATATATATATT,GAGGATATATATACATATATCTCTCTCCAA,TATATATATATATCCAAGAGGATATATCTA,ATATATCCAAGAGGATATATCTATATATAG,ATATATATATCTCCAAGAGGATATATAT,TATATATATATATATCCAAGAGGATATATCTA,ATATATATATATATATCCAAGGGGAT;STRUC=<VC170245>	HPRC,HGSVC,1KG-ONT	No	2.662	Yes	NA,NA	NA	NA
chr3:178759929	114499	DEL	96	0.8317	0.6093	9	KCNMB2(0.88405,0.586)	NA	NA	NA	NA	NA	NA	NA	NA	No	ID=3-178758002-178758020-AT,3-178758027-178758041-AT,3-178758045-178758059-AT,3-178758069-178758082-AT,3-178758091-178758104-AT,3-178758115-178758125-AT,3-178758139-178758157-AT,3-178758165-178758181-AT,3-178758165-178758255-ATATATATATATATATCCAAGGGGAT,3-178758189-178758207-AT,3-178758215-178758233-AT,3-178758241-178758255-AT,3-178758265-178758281-AT,3-178758291-178758305-AT,3-178758315-178758333-AT,3-178758345-178758371-AT,3-178758387-178758417-AT,3-178758427-178758442-AT,3-178758441-178758450-AC,3-178758457-178758466-AT,3-178758467-178758477-AT,3-178758493-178758511-AT,3-178758526-178758551-TA,3-178758527-178758595-ATATATATATATATATATATATATCCAAGAGGAG,3-178758561-178758585-AT,3-178758595-178758605-AT,3-178758615-178758631-AT,3-178758630-178758640-TC,3-178758647-178758659-AT,3-178758673-178758689-AT,3-178758688-178758699-TC,3-178758709-178758727-AT,3-178758739-178758757-AT,3-178758768-178758804-AT,3-178758815-178758833-AT,3-178758844-178758860-AT,3-178758861-178758949-TCTCCAAGAGGGATATATATATATATATA,3-178758873-178758891-AT,3-178758902-178758920-AT,3-178758931-178758951-AT,3-178758962-178758998-AT,3-178759009-178759031-AT,3-178759042-178759078-AT,3-178759064-178759155-ATATATATATATATCTCCAAGAGGG,3-178759089-178759103-AT,3-178759114-178759128-AT,3-178759139-178759153-AT,3-178759172-178759184-AT,3-178759199-178759212-AT,3-178759238-178759250-AT,3-178759296-178759306-AT,3-178759296-178759393-ATATATATATCTCCAAGAGGATATATAT,3-178759316-178759334-AT,3-178759344-178759362-AT,3-178759372-178759390-AT,3-178759402-178759422-AT,3-178759434-178759458-AT,3-178759468-178759488-AT,3-178759498-178759510-AT,3-178759522-178759531-AT,3-178759552-178759562-AT,3-178759572-178759632-GAGGATATATATACATATATCTCTCTCCAA,3-178759576-178759585-AT,3-178759606-178759615-AT,3-178759636-178759652-AT,3-178759663-178759679-AT,3-178759687-178759696-AT,3-178759699-178759709-AT,3-178759717-178759726-AT,3-178759729-178759739-AT,3-178759754-178759767-TA,3-178759754-178759857-TATATATATATATCCAAGAGGATATATCTA,3-178759812-178759827-TA,3-178759812-178759921-TATATATATATATATCCAAGAGGATATATCTA,3-178759842-178759859-TA,3-178759874-178759891-TA,3-178759906-178759921-TA,3-178759929-178759935-AT,3-178759936-178759951-TA,3-178759959-178759981-AT,3-178759989-178760009-AT,3-178760024-178760045-TA,3-178760060-178760076-TA,3-178760077-178760228-CCAAGAGGATATATCTATATATATATATATAT,3-178760092-178760109-TA,3-178760124-178760141-TA,3-178760156-178760173-TA,3-178760188-178760205-TA,3-178760199-178760325-ATATATCCAAGAGGATATATCTATATATAG,3-178760220-178760228-TA,3-178760250-178760258-TA,3-178760280-178760288-TA,3-178760319-178760328-AT,3-178760349-178760359-AT,3-178760349-178760476-ATATATATATCCATATCCAAGATATATATATT,3-178760370-178760380-AT,3-178760380-178760391-TA,3-178760402-178760412-AT,3-178760412-178760423-TA,3-178760434-178760444-AT,3-178760444-178760455-TA,3-178760466-178760478-AT,3-178760478-178760488-TA;MOTIFS=CCAAGAGGATATATCTATATATATATATATAT,TC,ATATATATATATATATATATATATCCAAGAGGAG,ATATATATATATATCTCCAAGAGGG,TA,AT,AC,TCTCCAAGAGGGATATATATATATATATA,ATATATATATCCATATCCAAGATATATATATT,GAGGATATATATACATATATCTCTCTCCAA,TATATATATATATCCAAGAGGATATATCTA,ATATATCCAAGAGGATATATCTATATATAG,ATATATATATCTCCAAGAGGATATATAT,TATATATATATATATCCAAGAGGATATATCTA,ATATATATATATATATCCAAGGGGAT;STRUC=<VC170245>	HPRC,HGSVC,1KG-ONT	No	2.57	No	NA,NA	NA	NA
chr3:178759933	114500	DEL	56	0.919	0.4564	108	KCNMB2(0.88405,0.586)	NA	NA	NA	NA	NA	NA	NA	NA	No	ID=3-178758002-178758020-AT,3-178758027-178758041-AT,3-178758045-178758059-AT,3-178758069-178758082-AT,3-178758091-178758104-AT,3-178758115-178758125-AT,3-178758139-178758157-AT,3-178758165-178758181-AT,3-178758165-178758255-ATATATATATATATATCCAAGGGGAT,3-178758189-178758207-AT,3-178758215-178758233-AT,3-178758241-178758255-AT,3-178758265-178758281-AT,3-178758291-178758305-AT,3-178758315-178758333-AT,3-178758345-178758371-AT,3-178758387-178758417-AT,3-178758427-178758442-AT,3-178758441-178758450-AC,3-178758457-178758466-AT,3-178758467-178758477-AT,3-178758493-178758511-AT,3-178758526-178758551-TA,3-178758527-178758595-ATATATATATATATATATATATATCCAAGAGGAG,3-178758561-178758585-AT,3-178758595-178758605-AT,3-178758615-178758631-AT,3-178758630-178758640-TC,3-178758647-178758659-AT,3-178758673-178758689-AT,3-178758688-178758699-TC,3-178758709-178758727-AT,3-178758739-178758757-AT,3-178758768-178758804-AT,3-178758815-178758833-AT,3-178758844-178758860-AT,3-178758861-178758949-TCTCCAAGAGGGATATATATATATATATA,3-178758873-178758891-AT,3-178758902-178758920-AT,3-178758931-178758951-AT,3-178758962-178758998-AT,3-178759009-178759031-AT,3-178759042-178759078-AT,3-178759064-178759155-ATATATATATATATCTCCAAGAGGG,3-178759089-178759103-AT,3-178759114-178759128-AT,3-178759139-178759153-AT,3-178759172-178759184-AT,3-178759199-178759212-AT,3-178759238-178759250-AT,3-178759296-178759306-AT,3-178759296-178759393-ATATATATATCTCCAAGAGGATATATAT,3-178759316-178759334-AT,3-178759344-178759362-AT,3-178759372-178759390-AT,3-178759402-178759422-AT,3-178759434-178759458-AT,3-178759468-178759488-AT,3-178759498-178759510-AT,3-178759522-178759531-AT,3-178759552-178759562-AT,3-178759572-178759632-GAGGATATATATACATATATCTCTCTCCAA,3-178759576-178759585-AT,3-178759606-178759615-AT,3-178759636-178759652-AT,3-178759663-178759679-AT,3-178759687-178759696-AT,3-178759699-178759709-AT,3-178759717-178759726-AT,3-178759729-178759739-AT,3-178759754-178759767-TA,3-178759754-178759857-TATATATATATATCCAAGAGGATATATCTA,3-178759812-178759827-TA,3-178759812-178759921-TATATATATATATATCCAAGAGGATATATCTA,3-178759842-178759859-TA,3-178759874-178759891-TA,3-178759906-178759921-TA,3-178759929-178759935-AT,3-178759936-178759951-TA,3-178759959-178759981-AT,3-178759989-178760009-AT,3-178760024-178760045-TA,3-178760060-178760076-TA,3-178760077-178760228-CCAAGAGGATATATCTATATATATATATATAT,3-178760092-178760109-TA,3-178760124-178760141-TA,3-178760156-178760173-TA,3-178760188-178760205-TA,3-178760199-178760325-ATATATCCAAGAGGATATATCTATATATAG,3-178760220-178760228-TA,3-178760250-178760258-TA,3-178760280-178760288-TA,3-178760319-178760328-AT,3-178760349-178760359-AT,3-178760349-178760476-ATATATATATCCATATCCAAGATATATATATT,3-178760370-178760380-AT,3-178760380-178760391-TA,3-178760402-178760412-AT,3-178760412-178760423-TA,3-178760434-178760444-AT,3-178760444-178760455-TA,3-178760466-178760478-AT,3-178760478-178760488-TA;MOTIFS=CCAAGAGGATATATCTATATATATATATATAT,TC,ATATATATATATATATATATATATCCAAGAGGAG,ATATATATATATATCTCCAAGAGGG,TA,AT,AC,TCTCCAAGAGGGATATATATATATATATA,ATATATATATCCATATCCAAGATATATATATT,GAGGATATATATACATATATCTCTCTCCAA,TATATATATATATCCAAGAGGATATATCTA,ATATATCCAAGAGGATATATCTATATATAG,ATATATATATCTCCAAGAGGATATATAT,TATATATATATATATCCAAGAGGATATATCTA,ATATATATATATATATCCAAGGGGAT;STRUC=<VC170245>	HPRC,HGSVC,1KG-ONT	No	2.621	Yes	NA,NA	NA	NA
chr3:178759981	114501	DEL	65	0.888	0.4212	50	KCNMB2(0.88405,0.586)	NA	NA	NA	NA	NA	NA	NA	NA	No	ID=3-178758002-178758020-AT,3-178758027-178758041-AT,3-178758045-178758059-AT,3-178758069-178758082-AT,3-178758091-178758104-AT,3-178758115-178758125-AT,3-178758139-178758157-AT,3-178758165-178758181-AT,3-178758165-178758255-ATATATATATATATATCCAAGGGGAT,3-178758189-178758207-AT,3-178758215-178758233-AT,3-178758241-178758255-AT,3-178758265-178758281-AT,3-178758291-178758305-AT,3-178758315-178758333-AT,3-178758345-178758371-AT,3-178758387-178758417-AT,3-178758427-178758442-AT,3-178758441-178758450-AC,3-178758457-178758466-AT,3-178758467-178758477-AT,3-178758493-178758511-AT,3-178758526-178758551-TA,3-178758527-178758595-ATATATATATATATATATATATATCCAAGAGGAG,3-178758561-178758585-AT,3-178758595-178758605-AT,3-178758615-178758631-AT,3-178758630-178758640-TC,3-178758647-178758659-AT,3-178758673-178758689-AT,3-178758688-178758699-TC,3-178758709-178758727-AT,3-178758739-178758757-AT,3-178758768-178758804-AT,3-178758815-178758833-AT,3-178758844-178758860-AT,3-178758861-178758949-TCTCCAAGAGGGATATATATATATATATA,3-178758873-178758891-AT,3-178758902-178758920-AT,3-178758931-178758951-AT,3-178758962-178758998-AT,3-178759009-178759031-AT,3-178759042-178759078-AT,3-178759064-178759155-ATATATATATATATCTCCAAGAGGG,3-178759089-178759103-AT,3-178759114-178759128-AT,3-178759139-178759153-AT,3-178759172-178759184-AT,3-178759199-178759212-AT,3-178759238-178759250-AT,3-178759296-178759306-AT,3-178759296-178759393-ATATATATATCTCCAAGAGGATATATAT,3-178759316-178759334-AT,3-178759344-178759362-AT,3-178759372-178759390-AT,3-178759402-178759422-AT,3-178759434-178759458-AT,3-178759468-178759488-AT,3-178759498-178759510-AT,3-178759522-178759531-AT,3-178759552-178759562-AT,3-178759572-178759632-GAGGATATATATACATATATCTCTCTCCAA,3-178759576-178759585-AT,3-178759606-178759615-AT,3-178759636-178759652-AT,3-178759663-178759679-AT,3-178759687-178759696-AT,3-178759699-178759709-AT,3-178759717-178759726-AT,3-178759729-178759739-AT,3-178759754-178759767-TA,3-178759754-178759857-TATATATATATATCCAAGAGGATATATCTA,3-178759812-178759827-TA,3-178759812-178759921-TATATATATATATATCCAAGAGGATATATCTA,3-178759842-178759859-TA,3-178759874-178759891-TA,3-178759906-178759921-TA,3-178759929-178759935-AT,3-178759936-178759951-TA,3-178759959-178759981-AT,3-178759989-178760009-AT,3-178760024-178760045-TA,3-178760060-178760076-TA,3-178760077-178760228-CCAAGAGGATATATCTATATATATATATATAT,3-178760092-178760109-TA,3-178760124-178760141-TA,3-178760156-178760173-TA,3-178760188-178760205-TA,3-178760199-178760325-ATATATCCAAGAGGATATATCTATATATAG,3-178760220-178760228-TA,3-178760250-178760258-TA,3-178760280-178760288-TA,3-178760319-178760328-AT,3-178760349-178760359-AT,3-178760349-178760476-ATATATATATCCATATCCAAGATATATATATT,3-178760370-178760380-AT,3-178760380-178760391-TA,3-178760402-178760412-AT,3-178760412-178760423-TA,3-178760434-178760444-AT,3-178760444-178760455-TA,3-178760466-178760478-AT,3-178760478-178760488-TA;MOTIFS=CCAAGAGGATATATCTATATATATATATATAT,TC,ATATATATATATATATATATATATCCAAGAGGAG,ATATATATATATATCTCCAAGAGGG,TA,AT,AC,TCTCCAAGAGGGATATATATATATATATA,ATATATATATCCATATCCAAGATATATATATT,GAGGATATATATACATATATCTCTCTCCAA,TATATATATATATCCAAGAGGATATATCTA,ATATATCCAAGAGGATATATCTATATATAG,ATATATATATCTCCAAGAGGATATATAT,TATATATATATATATCCAAGAGGATATATCTA,ATATATATATATATATCCAAGGGGAT;STRUC=<VC170245>	HPRC,HGSVC,1KG-ONT	No	2.536	Yes	NA,NA	NA	NA
chr3:178760000	114502	DEL	60	0.8223	0.6969	10	KCNMB2(0.88405,0.586)	NA	NA	NA	NA	NA	NA	NA	NA	No	ID=3-178758002-178758020-AT,3-178758027-178758041-AT,3-178758045-178758059-AT,3-178758069-178758082-AT,3-178758091-178758104-AT,3-178758115-178758125-AT,3-178758139-178758157-AT,3-178758165-178758181-AT,3-178758165-178758255-ATATATATATATATATCCAAGGGGAT,3-178758189-178758207-AT,3-178758215-178758233-AT,3-178758241-178758255-AT,3-178758265-178758281-AT,3-178758291-178758305-AT,3-178758315-178758333-AT,3-178758345-178758371-AT,3-178758387-178758417-AT,3-178758427-178758442-AT,3-178758441-178758450-AC,3-178758457-178758466-AT,3-178758467-178758477-AT,3-178758493-178758511-AT,3-178758526-178758551-TA,3-178758527-178758595-ATATATATATATATATATATATATCCAAGAGGAG,3-178758561-178758585-AT,3-178758595-178758605-AT,3-178758615-178758631-AT,3-178758630-178758640-TC,3-178758647-178758659-AT,3-178758673-178758689-AT,3-178758688-178758699-TC,3-178758709-178758727-AT,3-178758739-178758757-AT,3-178758768-178758804-AT,3-178758815-178758833-AT,3-178758844-178758860-AT,3-178758861-178758949-TCTCCAAGAGGGATATATATATATATATA,3-178758873-178758891-AT,3-178758902-178758920-AT,3-178758931-178758951-AT,3-178758962-178758998-AT,3-178759009-178759031-AT,3-178759042-178759078-AT,3-178759064-178759155-ATATATATATATATCTCCAAGAGGG,3-178759089-178759103-AT,3-178759114-178759128-AT,3-178759139-178759153-AT,3-178759172-178759184-AT,3-178759199-178759212-AT,3-178759238-178759250-AT,3-178759296-178759306-AT,3-178759296-178759393-ATATATATATCTCCAAGAGGATATATAT,3-178759316-178759334-AT,3-178759344-178759362-AT,3-178759372-178759390-AT,3-178759402-178759422-AT,3-178759434-178759458-AT,3-178759468-178759488-AT,3-178759498-178759510-AT,3-178759522-178759531-AT,3-178759552-178759562-AT,3-178759572-178759632-GAGGATATATATACATATATCTCTCTCCAA,3-178759576-178759585-AT,3-178759606-178759615-AT,3-178759636-178759652-AT,3-178759663-178759679-AT,3-178759687-178759696-AT,3-178759699-178759709-AT,3-178759717-178759726-AT,3-178759729-178759739-AT,3-178759754-178759767-TA,3-178759754-178759857-TATATATATATATCCAAGAGGATATATCTA,3-178759812-178759827-TA,3-178759812-178759921-TATATATATATATATCCAAGAGGATATATCTA,3-178759842-178759859-TA,3-178759874-178759891-TA,3-178759906-178759921-TA,3-178759929-178759935-AT,3-178759936-178759951-TA,3-178759959-178759981-AT,3-178759989-178760009-AT,3-178760024-178760045-TA,3-178760060-178760076-TA,3-178760077-178760228-CCAAGAGGATATATCTATATATATATATATAT,3-178760092-178760109-TA,3-178760124-178760141-TA,3-178760156-178760173-TA,3-178760188-178760205-TA,3-178760199-178760325-ATATATCCAAGAGGATATATCTATATATAG,3-178760220-178760228-TA,3-178760250-178760258-TA,3-178760280-178760288-TA,3-178760319-178760328-AT,3-178760349-178760359-AT,3-178760349-178760476-ATATATATATCCATATCCAAGATATATATATT,3-178760370-178760380-AT,3-178760380-178760391-TA,3-178760402-178760412-AT,3-178760412-178760423-TA,3-178760434-178760444-AT,3-178760444-178760455-TA,3-178760466-178760478-AT,3-178760478-178760488-TA;MOTIFS=CCAAGAGGATATATCTATATATATATATATAT,TC,ATATATATATATATATATATATATCCAAGAGGAG,ATATATATATATATCTCCAAGAGGG,TA,AT,AC,TCTCCAAGAGGGATATATATATATATATA,ATATATATATCCATATCCAAGATATATATATT,GAGGATATATATACATATATCTCTCTCCAA,TATATATATATATCCAAGAGGATATATCTA,ATATATCCAAGAGGATATATCTATATATAG,ATATATATATCTCCAAGAGGATATATAT,TATATATATATATATCCAAGAGGATATATCTA,ATATATATATATATATCCAAGGGGAT;STRUC=<VC170245>	HPRC,HGSVC,1KG-ONT	No	2.568	No	NA,NA	NA	NA
chr3:178760028	114504	INS	58	0.797	0.6904	46	KCNMB2(0.88405,0.586)	NA	NA	NA	NA	NA	NA	NA	NA	No	ID=3-178758002-178758020-AT,3-178758027-178758041-AT,3-178758045-178758059-AT,3-178758069-178758082-AT,3-178758091-178758104-AT,3-178758115-178758125-AT,3-178758139-178758157-AT,3-178758165-178758181-AT,3-178758165-178758255-ATATATATATATATATCCAAGGGGAT,3-178758189-178758207-AT,3-178758215-178758233-AT,3-178758241-178758255-AT,3-178758265-178758281-AT,3-178758291-178758305-AT,3-178758315-178758333-AT,3-178758345-178758371-AT,3-178758387-178758417-AT,3-178758427-178758442-AT,3-178758441-178758450-AC,3-178758457-178758466-AT,3-178758467-178758477-AT,3-178758493-178758511-AT,3-178758526-178758551-TA,3-178758527-178758595-ATATATATATATATATATATATATCCAAGAGGAG,3-178758561-178758585-AT,3-178758595-178758605-AT,3-178758615-178758631-AT,3-178758630-178758640-TC,3-178758647-178758659-AT,3-178758673-178758689-AT,3-178758688-178758699-TC,3-178758709-178758727-AT,3-178758739-178758757-AT,3-178758768-178758804-AT,3-178758815-178758833-AT,3-178758844-178758860-AT,3-178758861-178758949-TCTCCAAGAGGGATATATATATATATATA,3-178758873-178758891-AT,3-178758902-178758920-AT,3-178758931-178758951-AT,3-178758962-178758998-AT,3-178759009-178759031-AT,3-178759042-178759078-AT,3-178759064-178759155-ATATATATATATATCTCCAAGAGGG,3-178759089-178759103-AT,3-178759114-178759128-AT,3-178759139-178759153-AT,3-178759172-178759184-AT,3-178759199-178759212-AT,3-178759238-178759250-AT,3-178759296-178759306-AT,3-178759296-178759393-ATATATATATCTCCAAGAGGATATATAT,3-178759316-178759334-AT,3-178759344-178759362-AT,3-178759372-178759390-AT,3-178759402-178759422-AT,3-178759434-178759458-AT,3-178759468-178759488-AT,3-178759498-178759510-AT,3-178759522-178759531-AT,3-178759552-178759562-AT,3-178759572-178759632-GAGGATATATATACATATATCTCTCTCCAA,3-178759576-178759585-AT,3-178759606-178759615-AT,3-178759636-178759652-AT,3-178759663-178759679-AT,3-178759687-178759696-AT,3-178759699-178759709-AT,3-178759717-178759726-AT,3-178759729-178759739-AT,3-178759754-178759767-TA,3-178759754-178759857-TATATATATATATCCAAGAGGATATATCTA,3-178759812-178759827-TA,3-178759812-178759921-TATATATATATATATCCAAGAGGATATATCTA,3-178759842-178759859-TA,3-178759874-178759891-TA,3-178759906-178759921-TA,3-178759929-178759935-AT,3-178759936-178759951-TA,3-178759959-178759981-AT,3-178759989-178760009-AT,3-178760024-178760045-TA,3-178760060-178760076-TA,3-178760077-178760228-CCAAGAGGATATATCTATATATATATATATAT,3-178760092-178760109-TA,3-178760124-178760141-TA,3-178760156-178760173-TA,3-178760188-178760205-TA,3-178760199-178760325-ATATATCCAAGAGGATATATCTATATATAG,3-178760220-178760228-TA,3-178760250-178760258-TA,3-178760280-178760288-TA,3-178760319-178760328-AT,3-178760349-178760359-AT,3-178760349-178760476-ATATATATATCCATATCCAAGATATATATATT,3-178760370-178760380-AT,3-178760380-178760391-TA,3-178760402-178760412-AT,3-178760412-178760423-TA,3-178760434-178760444-AT,3-178760444-178760455-TA,3-178760466-178760478-AT,3-178760478-178760488-TA;MOTIFS=CCAAGAGGATATATCTATATATATATATATAT,TC,ATATATATATATATATATATATATCCAAGAGGAG,ATATATATATATATCTCCAAGAGGG,TA,AT,AC,TCTCCAAGAGGGATATATATATATATATA,ATATATATATCCATATCCAAGATATATATATT,GAGGATATATATACATATATCTCTCTCCAA,TATATATATATATCCAAGAGGATATATCTA,ATATATCCAAGAGGATATATCTATATATAG,ATATATATATCTCCAAGAGGATATATAT,TATATATATATATATCCAAGAGGATATATCTA,ATATATATATATATATCCAAGGGGAT;STRUC=<VC170245>	NA	No	0.469	Yes	NA,NA	NA	NA
chr3:178760092	114505	DEL	66	0.8215	0.6437	18	KCNMB2(0.88405,0.586)	NA	NA	NA	NA	NA	NA	NA	NA	No	ID=3-178758002-178758020-AT,3-178758027-178758041-AT,3-178758045-178758059-AT,3-178758069-178758082-AT,3-178758091-178758104-AT,3-178758115-178758125-AT,3-178758139-178758157-AT,3-178758165-178758181-AT,3-178758165-178758255-ATATATATATATATATCCAAGGGGAT,3-178758189-178758207-AT,3-178758215-178758233-AT,3-178758241-178758255-AT,3-178758265-178758281-AT,3-178758291-178758305-AT,3-178758315-178758333-AT,3-178758345-178758371-AT,3-178758387-178758417-AT,3-178758427-178758442-AT,3-178758441-178758450-AC,3-178758457-178758466-AT,3-178758467-178758477-AT,3-178758493-178758511-AT,3-178758526-178758551-TA,3-178758527-178758595-ATATATATATATATATATATATATCCAAGAGGAG,3-178758561-178758585-AT,3-178758595-178758605-AT,3-178758615-178758631-AT,3-178758630-178758640-TC,3-178758647-178758659-AT,3-178758673-178758689-AT,3-178758688-178758699-TC,3-178758709-178758727-AT,3-178758739-178758757-AT,3-178758768-178758804-AT,3-178758815-178758833-AT,3-178758844-178758860-AT,3-178758861-178758949-TCTCCAAGAGGGATATATATATATATATA,3-178758873-178758891-AT,3-178758902-178758920-AT,3-178758931-178758951-AT,3-178758962-178758998-AT,3-178759009-178759031-AT,3-178759042-178759078-AT,3-178759064-178759155-ATATATATATATATCTCCAAGAGGG,3-178759089-178759103-AT,3-178759114-178759128-AT,3-178759139-178759153-AT,3-178759172-178759184-AT,3-178759199-178759212-AT,3-178759238-178759250-AT,3-178759296-178759306-AT,3-178759296-178759393-ATATATATATCTCCAAGAGGATATATAT,3-178759316-178759334-AT,3-178759344-178759362-AT,3-178759372-178759390-AT,3-178759402-178759422-AT,3-178759434-178759458-AT,3-178759468-178759488-AT,3-178759498-178759510-AT,3-178759522-178759531-AT,3-178759552-178759562-AT,3-178759572-178759632-GAGGATATATATACATATATCTCTCTCCAA,3-178759576-178759585-AT,3-178759606-178759615-AT,3-178759636-178759652-AT,3-178759663-178759679-AT,3-178759687-178759696-AT,3-178759699-178759709-AT,3-178759717-178759726-AT,3-178759729-178759739-AT,3-178759754-178759767-TA,3-178759754-178759857-TATATATATATATCCAAGAGGATATATCTA,3-178759812-178759827-TA,3-178759812-178759921-TATATATATATATATCCAAGAGGATATATCTA,3-178759842-178759859-TA,3-178759874-178759891-TA,3-178759906-178759921-TA,3-178759929-178759935-AT,3-178759936-178759951-TA,3-178759959-178759981-AT,3-178759989-178760009-AT,3-178760024-178760045-TA,3-178760060-178760076-TA,3-178760077-178760228-CCAAGAGGATATATCTATATATATATATATAT,3-178760092-178760109-TA,3-178760124-178760141-TA,3-178760156-178760173-TA,3-178760188-178760205-TA,3-178760199-178760325-ATATATCCAAGAGGATATATCTATATATAG,3-178760220-178760228-TA,3-178760250-178760258-TA,3-178760280-178760288-TA,3-178760319-178760328-AT,3-178760349-178760359-AT,3-178760349-178760476-ATATATATATCCATATCCAAGATATATATATT,3-178760370-178760380-AT,3-178760380-178760391-TA,3-178760402-178760412-AT,3-178760412-178760423-TA,3-178760434-178760444-AT,3-178760444-178760455-TA,3-178760466-178760478-AT,3-178760478-178760488-TA;MOTIFS=CCAAGAGGATATATCTATATATATATATATAT,TC,ATATATATATATATATATATATATCCAAGAGGAG,ATATATATATATATCTCCAAGAGGG,TA,AT,AC,TCTCCAAGAGGGATATATATATATATATA,ATATATATATCCATATCCAAGATATATATATT,GAGGATATATATACATATATCTCTCTCCAA,TATATATATATATCCAAGAGGATATATCTA,ATATATCCAAGAGGATATATCTATATATAG,ATATATATATCTCCAAGAGGATATATAT,TATATATATATATATCCAAGAGGATATATCTA,ATATATATATATATATCCAAGGGGAT;STRUC=<VC170245>	HPRC,HGSVC,1KG-ONT	No	1.219	No	NA,NA	NA	NA
chr3:178760124	114506	INS	64	0.8707	0.4718	26	KCNMB2(0.88405,0.586)	NA	NA	NA	NA	NA	NA	NA	NA	No	ID=3-178758002-178758020-AT,3-178758027-178758041-AT,3-178758045-178758059-AT,3-178758069-178758082-AT,3-178758091-178758104-AT,3-178758115-178758125-AT,3-178758139-178758157-AT,3-178758165-178758181-AT,3-178758165-178758255-ATATATATATATATATCCAAGGGGAT,3-178758189-178758207-AT,3-178758215-178758233-AT,3-178758241-178758255-AT,3-178758265-178758281-AT,3-178758291-178758305-AT,3-178758315-178758333-AT,3-178758345-178758371-AT,3-178758387-178758417-AT,3-178758427-178758442-AT,3-178758441-178758450-AC,3-178758457-178758466-AT,3-178758467-178758477-AT,3-178758493-178758511-AT,3-178758526-178758551-TA,3-178758527-178758595-ATATATATATATATATATATATATCCAAGAGGAG,3-178758561-178758585-AT,3-178758595-178758605-AT,3-178758615-178758631-AT,3-178758630-178758640-TC,3-178758647-178758659-AT,3-178758673-178758689-AT,3-178758688-178758699-TC,3-178758709-178758727-AT,3-178758739-178758757-AT,3-178758768-178758804-AT,3-178758815-178758833-AT,3-178758844-178758860-AT,3-178758861-178758949-TCTCCAAGAGGGATATATATATATATATA,3-178758873-178758891-AT,3-178758902-178758920-AT,3-178758931-178758951-AT,3-178758962-178758998-AT,3-178759009-178759031-AT,3-178759042-178759078-AT,3-178759064-178759155-ATATATATATATATCTCCAAGAGGG,3-178759089-178759103-AT,3-178759114-178759128-AT,3-178759139-178759153-AT,3-178759172-178759184-AT,3-178759199-178759212-AT,3-178759238-178759250-AT,3-178759296-178759306-AT,3-178759296-178759393-ATATATATATCTCCAAGAGGATATATAT,3-178759316-178759334-AT,3-178759344-178759362-AT,3-178759372-178759390-AT,3-178759402-178759422-AT,3-178759434-178759458-AT,3-178759468-178759488-AT,3-178759498-178759510-AT,3-178759522-178759531-AT,3-178759552-178759562-AT,3-178759572-178759632-GAGGATATATATACATATATCTCTCTCCAA,3-178759576-178759585-AT,3-178759606-178759615-AT,3-178759636-178759652-AT,3-178759663-178759679-AT,3-178759687-178759696-AT,3-178759699-178759709-AT,3-178759717-178759726-AT,3-178759729-178759739-AT,3-178759754-178759767-TA,3-178759754-178759857-TATATATATATATCCAAGAGGATATATCTA,3-178759812-178759827-TA,3-178759812-178759921-TATATATATATATATCCAAGAGGATATATCTA,3-178759842-178759859-TA,3-178759874-178759891-TA,3-178759906-178759921-TA,3-178759929-178759935-AT,3-178759936-178759951-TA,3-178759959-178759981-AT,3-178759989-178760009-AT,3-178760024-178760045-TA,3-178760060-178760076-TA,3-178760077-178760228-CCAAGAGGATATATCTATATATATATATATAT,3-178760092-178760109-TA,3-178760124-178760141-TA,3-178760156-178760173-TA,3-178760188-178760205-TA,3-178760199-178760325-ATATATCCAAGAGGATATATCTATATATAG,3-178760220-178760228-TA,3-178760250-178760258-TA,3-178760280-178760288-TA,3-178760319-178760328-AT,3-178760349-178760359-AT,3-178760349-178760476-ATATATATATCCATATCCAAGATATATATATT,3-178760370-178760380-AT,3-178760380-178760391-TA,3-178760402-178760412-AT,3-178760412-178760423-TA,3-178760434-178760444-AT,3-178760444-178760455-TA,3-178760466-178760478-AT,3-178760478-178760488-TA;MOTIFS=CCAAGAGGATATATCTATATATATATATATAT,TC,ATATATATATATATATATATATATCCAAGAGGAG,ATATATATATATATCTCCAAGAGGG,TA,AT,AC,TCTCCAAGAGGGATATATATATATATATA,ATATATATATCCATATCCAAGATATATATATT,GAGGATATATATACATATATCTCTCTCCAA,TATATATATATATCCAAGAGGATATATCTA,ATATATCCAAGAGGATATATCTATATATAG,ATATATATATCTCCAAGAGGATATATAT,TATATATATATATATCCAAGAGGATATATCTA,ATATATATATATATATCCAAGGGGAT;STRUC=<VC170245>	NA	No	1.616	Yes	NA,NA	NA	NA
chr3:178760158	114507	INS	126	0.8111	0.6647	4	KCNMB2(0.88405,0.586)	NA	NA	NA	NA	NA	NA	NA	NA	No	ID=3-178758002-178758020-AT,3-178758027-178758041-AT,3-178758045-178758059-AT,3-178758069-178758082-AT,3-178758091-178758104-AT,3-178758115-178758125-AT,3-178758139-178758157-AT,3-178758165-178758181-AT,3-178758165-178758255-ATATATATATATATATCCAAGGGGAT,3-178758189-178758207-AT,3-178758215-178758233-AT,3-178758241-178758255-AT,3-178758265-178758281-AT,3-178758291-178758305-AT,3-178758315-178758333-AT,3-178758345-178758371-AT,3-178758387-178758417-AT,3-178758427-178758442-AT,3-178758441-178758450-AC,3-178758457-178758466-AT,3-178758467-178758477-AT,3-178758493-178758511-AT,3-178758526-178758551-TA,3-178758527-178758595-ATATATATATATATATATATATATCCAAGAGGAG,3-178758561-178758585-AT,3-178758595-178758605-AT,3-178758615-178758631-AT,3-178758630-178758640-TC,3-178758647-178758659-AT,3-178758673-178758689-AT,3-178758688-178758699-TC,3-178758709-178758727-AT,3-178758739-178758757-AT,3-178758768-178758804-AT,3-178758815-178758833-AT,3-178758844-178758860-AT,3-178758861-178758949-TCTCCAAGAGGGATATATATATATATATA,3-178758873-178758891-AT,3-178758902-178758920-AT,3-178758931-178758951-AT,3-178758962-178758998-AT,3-178759009-178759031-AT,3-178759042-178759078-AT,3-178759064-178759155-ATATATATATATATCTCCAAGAGGG,3-178759089-178759103-AT,3-178759114-178759128-AT,3-178759139-178759153-AT,3-178759172-178759184-AT,3-178759199-178759212-AT,3-178759238-178759250-AT,3-178759296-178759306-AT,3-178759296-178759393-ATATATATATCTCCAAGAGGATATATAT,3-178759316-178759334-AT,3-178759344-178759362-AT,3-178759372-178759390-AT,3-178759402-178759422-AT,3-178759434-178759458-AT,3-178759468-178759488-AT,3-178759498-178759510-AT,3-178759522-178759531-AT,3-178759552-178759562-AT,3-178759572-178759632-GAGGATATATATACATATATCTCTCTCCAA,3-178759576-178759585-AT,3-178759606-178759615-AT,3-178759636-178759652-AT,3-178759663-178759679-AT,3-178759687-178759696-AT,3-178759699-178759709-AT,3-178759717-178759726-AT,3-178759729-178759739-AT,3-178759754-178759767-TA,3-178759754-178759857-TATATATATATATCCAAGAGGATATATCTA,3-178759812-178759827-TA,3-178759812-178759921-TATATATATATATATCCAAGAGGATATATCTA,3-178759842-178759859-TA,3-178759874-178759891-TA,3-178759906-178759921-TA,3-178759929-178759935-AT,3-178759936-178759951-TA,3-178759959-178759981-AT,3-178759989-178760009-AT,3-178760024-178760045-TA,3-178760060-178760076-TA,3-178760077-178760228-CCAAGAGGATATATCTATATATATATATATAT,3-178760092-178760109-TA,3-178760124-178760141-TA,3-178760156-178760173-TA,3-178760188-178760205-TA,3-178760199-178760325-ATATATCCAAGAGGATATATCTATATATAG,3-178760220-178760228-TA,3-178760250-178760258-TA,3-178760280-178760288-TA,3-178760319-178760328-AT,3-178760349-178760359-AT,3-178760349-178760476-ATATATATATCCATATCCAAGATATATATATT,3-178760370-178760380-AT,3-178760380-178760391-TA,3-178760402-178760412-AT,3-178760412-178760423-TA,3-178760434-178760444-AT,3-178760444-178760455-TA,3-178760466-178760478-AT,3-178760478-178760488-TA;MOTIFS=CCAAGAGGATATATCTATATATATATATATAT,TC,ATATATATATATATATATATATATCCAAGAGGAG,ATATATATATATATCTCCAAGAGGG,TA,AT,AC,TCTCCAAGAGGGATATATATATATATATA,ATATATATATCCATATCCAAGATATATATATT,GAGGATATATATACATATATCTCTCTCCAA,TATATATATATATCCAAGAGGATATATCTA,ATATATCCAAGAGGATATATCTATATATAG,ATATATATATCTCCAAGAGGATATATAT,TATATATATATATATCCAAGAGGATATATCTA,ATATATATATATATATCCAAGGGGAT;STRUC=<VC170245>	HPRC,HGSVC,1KG-ONT	No	1.616	Yes	NA,NA	NA	NA
chr3:178760158	114508	INS	94	0.844	0.5866	34	KCNMB2(0.88405,0.586)	NA	NA	NA	NA	NA	NA	NA	NA	No	ID=3-178758002-178758020-AT,3-178758027-178758041-AT,3-178758045-178758059-AT,3-178758069-178758082-AT,3-178758091-178758104-AT,3-178758115-178758125-AT,3-178758139-178758157-AT,3-178758165-178758181-AT,3-178758165-178758255-ATATATATATATATATCCAAGGGGAT,3-178758189-178758207-AT,3-178758215-178758233-AT,3-178758241-178758255-AT,3-178758265-178758281-AT,3-178758291-178758305-AT,3-178758315-178758333-AT,3-178758345-178758371-AT,3-178758387-178758417-AT,3-178758427-178758442-AT,3-178758441-178758450-AC,3-178758457-178758466-AT,3-178758467-178758477-AT,3-178758493-178758511-AT,3-178758526-178758551-TA,3-178758527-178758595-ATATATATATATATATATATATATCCAAGAGGAG,3-178758561-178758585-AT,3-178758595-178758605-AT,3-178758615-178758631-AT,3-178758630-178758640-TC,3-178758647-178758659-AT,3-178758673-178758689-AT,3-178758688-178758699-TC,3-178758709-178758727-AT,3-178758739-178758757-AT,3-178758768-178758804-AT,3-178758815-178758833-AT,3-178758844-178758860-AT,3-178758861-178758949-TCTCCAAGAGGGATATATATATATATATA,3-178758873-178758891-AT,3-178758902-178758920-AT,3-178758931-178758951-AT,3-178758962-178758998-AT,3-178759009-178759031-AT,3-178759042-178759078-AT,3-178759064-178759155-ATATATATATATATCTCCAAGAGGG,3-178759089-178759103-AT,3-178759114-178759128-AT,3-178759139-178759153-AT,3-178759172-178759184-AT,3-178759199-178759212-AT,3-178759238-178759250-AT,3-178759296-178759306-AT,3-178759296-178759393-ATATATATATCTCCAAGAGGATATATAT,3-178759316-178759334-AT,3-178759344-178759362-AT,3-178759372-178759390-AT,3-178759402-178759422-AT,3-178759434-178759458-AT,3-178759468-178759488-AT,3-178759498-178759510-AT,3-178759522-178759531-AT,3-178759552-178759562-AT,3-178759572-178759632-GAGGATATATATACATATATCTCTCTCCAA,3-178759576-178759585-AT,3-178759606-178759615-AT,3-178759636-178759652-AT,3-178759663-178759679-AT,3-178759687-178759696-AT,3-178759699-178759709-AT,3-178759717-178759726-AT,3-178759729-178759739-AT,3-178759754-178759767-TA,3-178759754-178759857-TATATATATATATCCAAGAGGATATATCTA,3-178759812-178759827-TA,3-178759812-178759921-TATATATATATATATCCAAGAGGATATATCTA,3-178759842-178759859-TA,3-178759874-178759891-TA,3-178759906-178759921-TA,3-178759929-178759935-AT,3-178759936-178759951-TA,3-178759959-178759981-AT,3-178759989-178760009-AT,3-178760024-178760045-TA,3-178760060-178760076-TA,3-178760077-178760228-CCAAGAGGATATATCTATATATATATATATAT,3-178760092-178760109-TA,3-178760124-178760141-TA,3-178760156-178760173-TA,3-178760188-178760205-TA,3-178760199-178760325-ATATATCCAAGAGGATATATCTATATATAG,3-178760220-178760228-TA,3-178760250-178760258-TA,3-178760280-178760288-TA,3-178760319-178760328-AT,3-178760349-178760359-AT,3-178760349-178760476-ATATATATATCCATATCCAAGATATATATATT,3-178760370-178760380-AT,3-178760380-178760391-TA,3-178760402-178760412-AT,3-178760412-178760423-TA,3-178760434-178760444-AT,3-178760444-178760455-TA,3-178760466-178760478-AT,3-178760478-178760488-TA;MOTIFS=CCAAGAGGATATATCTATATATATATATATAT,TC,ATATATATATATATATATATATATCCAAGAGGAG,ATATATATATATATCTCCAAGAGGG,TA,AT,AC,TCTCCAAGAGGGATATATATATATATATA,ATATATATATCCATATCCAAGATATATATATT,GAGGATATATATACATATATCTCTCTCCAA,TATATATATATATCCAAGAGGATATATCTA,ATATATCCAAGAGGATATATCTATATATAG,ATATATATATCTCCAAGAGGATATATAT,TATATATATATATATCCAAGAGGATATATCTA,ATATATATATATATATCCAAGGGGAT;STRUC=<VC170245>	HPRC,HGSVC,1KG-ONT	No	1.616	Yes	NA,NA	NA	NA
chr3:178760158	114510	DEL	92	0.8145	0.6948	10	KCNMB2(0.88405,0.586)	NA	NA	NA	NA	NA	NA	NA	NA	No	ID=3-178758002-178758020-AT,3-178758027-178758041-AT,3-178758045-178758059-AT,3-178758069-178758082-AT,3-178758091-178758104-AT,3-178758115-178758125-AT,3-178758139-178758157-AT,3-178758165-178758181-AT,3-178758165-178758255-ATATATATATATATATCCAAGGGGAT,3-178758189-178758207-AT,3-178758215-178758233-AT,3-178758241-178758255-AT,3-178758265-178758281-AT,3-178758291-178758305-AT,3-178758315-178758333-AT,3-178758345-178758371-AT,3-178758387-178758417-AT,3-178758427-178758442-AT,3-178758441-178758450-AC,3-178758457-178758466-AT,3-178758467-178758477-AT,3-178758493-178758511-AT,3-178758526-178758551-TA,3-178758527-178758595-ATATATATATATATATATATATATCCAAGAGGAG,3-178758561-178758585-AT,3-178758595-178758605-AT,3-178758615-178758631-AT,3-178758630-178758640-TC,3-178758647-178758659-AT,3-178758673-178758689-AT,3-178758688-178758699-TC,3-178758709-178758727-AT,3-178758739-178758757-AT,3-178758768-178758804-AT,3-178758815-178758833-AT,3-178758844-178758860-AT,3-178758861-178758949-TCTCCAAGAGGGATATATATATATATATA,3-178758873-178758891-AT,3-178758902-178758920-AT,3-178758931-178758951-AT,3-178758962-178758998-AT,3-178759009-178759031-AT,3-178759042-178759078-AT,3-178759064-178759155-ATATATATATATATCTCCAAGAGGG,3-178759089-178759103-AT,3-178759114-178759128-AT,3-178759139-178759153-AT,3-178759172-178759184-AT,3-178759199-178759212-AT,3-178759238-178759250-AT,3-178759296-178759306-AT,3-178759296-178759393-ATATATATATCTCCAAGAGGATATATAT,3-178759316-178759334-AT,3-178759344-178759362-AT,3-178759372-178759390-AT,3-178759402-178759422-AT,3-178759434-178759458-AT,3-178759468-178759488-AT,3-178759498-178759510-AT,3-178759522-178759531-AT,3-178759552-178759562-AT,3-178759572-178759632-GAGGATATATATACATATATCTCTCTCCAA,3-178759576-178759585-AT,3-178759606-178759615-AT,3-178759636-178759652-AT,3-178759663-178759679-AT,3-178759687-178759696-AT,3-178759699-178759709-AT,3-178759717-178759726-AT,3-178759729-178759739-AT,3-178759754-178759767-TA,3-178759754-178759857-TATATATATATATCCAAGAGGATATATCTA,3-178759812-178759827-TA,3-178759812-178759921-TATATATATATATATCCAAGAGGATATATCTA,3-178759842-178759859-TA,3-178759874-178759891-TA,3-178759906-178759921-TA,3-178759929-178759935-AT,3-178759936-178759951-TA,3-178759959-178759981-AT,3-178759989-178760009-AT,3-178760024-178760045-TA,3-178760060-178760076-TA,3-178760077-178760228-CCAAGAGGATATATCTATATATATATATATAT,3-178760092-178760109-TA,3-178760124-178760141-TA,3-178760156-178760173-TA,3-178760188-178760205-TA,3-178760199-178760325-ATATATCCAAGAGGATATATCTATATATAG,3-178760220-178760228-TA,3-178760250-178760258-TA,3-178760280-178760288-TA,3-178760319-178760328-AT,3-178760349-178760359-AT,3-178760349-178760476-ATATATATATCCATATCCAAGATATATATATT,3-178760370-178760380-AT,3-178760380-178760391-TA,3-178760402-178760412-AT,3-178760412-178760423-TA,3-178760434-178760444-AT,3-178760444-178760455-TA,3-178760466-178760478-AT,3-178760478-178760488-TA;MOTIFS=CCAAGAGGATATATCTATATATATATATATAT,TC,ATATATATATATATATATATATATCCAAGAGGAG,ATATATATATATATCTCCAAGAGGG,TA,AT,AC,TCTCCAAGAGGGATATATATATATATATA,ATATATATATCCATATCCAAGATATATATATT,GAGGATATATATACATATATCTCTCTCCAA,TATATATATATATCCAAGAGGATATATCTA,ATATATCCAAGAGGATATATCTATATATAG,ATATATATATCTCCAAGAGGATATATAT,TATATATATATATATCCAAGAGGATATATCTA,ATATATATATATATATCCAAGGGGAT;STRUC=<VC170245>	HPRC,HGSVC,1KG-ONT	No	2.437	No	NA,NA	NA	NA
chr3:178760190	114511	DEL	60	0.8428	0.6001	11	KCNMB2(0.88405,0.586)	NA	NA	NA	NA	NA	NA	NA	NA	No	ID=3-178758002-178758020-AT,3-178758027-178758041-AT,3-178758045-178758059-AT,3-178758069-178758082-AT,3-178758091-178758104-AT,3-178758115-178758125-AT,3-178758139-178758157-AT,3-178758165-178758181-AT,3-178758165-178758255-ATATATATATATATATCCAAGGGGAT,3-178758189-178758207-AT,3-178758215-178758233-AT,3-178758241-178758255-AT,3-178758265-178758281-AT,3-178758291-178758305-AT,3-178758315-178758333-AT,3-178758345-178758371-AT,3-178758387-178758417-AT,3-178758427-178758442-AT,3-178758441-178758450-AC,3-178758457-178758466-AT,3-178758467-178758477-AT,3-178758493-178758511-AT,3-178758526-178758551-TA,3-178758527-178758595-ATATATATATATATATATATATATCCAAGAGGAG,3-178758561-178758585-AT,3-178758595-178758605-AT,3-178758615-178758631-AT,3-178758630-178758640-TC,3-178758647-178758659-AT,3-178758673-178758689-AT,3-178758688-178758699-TC,3-178758709-178758727-AT,3-178758739-178758757-AT,3-178758768-178758804-AT,3-178758815-178758833-AT,3-178758844-178758860-AT,3-178758861-178758949-TCTCCAAGAGGGATATATATATATATATA,3-178758873-178758891-AT,3-178758902-178758920-AT,3-178758931-178758951-AT,3-178758962-178758998-AT,3-178759009-178759031-AT,3-178759042-178759078-AT,3-178759064-178759155-ATATATATATATATCTCCAAGAGGG,3-178759089-178759103-AT,3-178759114-178759128-AT,3-178759139-178759153-AT,3-178759172-178759184-AT,3-178759199-178759212-AT,3-178759238-178759250-AT,3-178759296-178759306-AT,3-178759296-178759393-ATATATATATCTCCAAGAGGATATATAT,3-178759316-178759334-AT,3-178759344-178759362-AT,3-178759372-178759390-AT,3-178759402-178759422-AT,3-178759434-178759458-AT,3-178759468-178759488-AT,3-178759498-178759510-AT,3-178759522-178759531-AT,3-178759552-178759562-AT,3-178759572-178759632-GAGGATATATATACATATATCTCTCTCCAA,3-178759576-178759585-AT,3-178759606-178759615-AT,3-178759636-178759652-AT,3-178759663-178759679-AT,3-178759687-178759696-AT,3-178759699-178759709-AT,3-178759717-178759726-AT,3-178759729-178759739-AT,3-178759754-178759767-TA,3-178759754-178759857-TATATATATATATCCAAGAGGATATATCTA,3-178759812-178759827-TA,3-178759812-178759921-TATATATATATATATCCAAGAGGATATATCTA,3-178759842-178759859-TA,3-178759874-178759891-TA,3-178759906-178759921-TA,3-178759929-178759935-AT,3-178759936-178759951-TA,3-178759959-178759981-AT,3-178759989-178760009-AT,3-178760024-178760045-TA,3-178760060-178760076-TA,3-178760077-178760228-CCAAGAGGATATATCTATATATATATATATAT,3-178760092-178760109-TA,3-178760124-178760141-TA,3-178760156-178760173-TA,3-178760188-178760205-TA,3-178760199-178760325-ATATATCCAAGAGGATATATCTATATATAG,3-178760220-178760228-TA,3-178760250-178760258-TA,3-178760280-178760288-TA,3-178760319-178760328-AT,3-178760349-178760359-AT,3-178760349-178760476-ATATATATATCCATATCCAAGATATATATATT,3-178760370-178760380-AT,3-178760380-178760391-TA,3-178760402-178760412-AT,3-178760412-178760423-TA,3-178760434-178760444-AT,3-178760444-178760455-TA,3-178760466-178760478-AT,3-178760478-178760488-TA;MOTIFS=CCAAGAGGATATATCTATATATATATATATAT,TC,ATATATATATATATATATATATATCCAAGAGGAG,ATATATATATATATCTCCAAGAGGG,TA,AT,AC,TCTCCAAGAGGGATATATATATATATATA,ATATATATATCCATATCCAAGATATATATATT,GAGGATATATATACATATATCTCTCTCCAA,TATATATATATATCCAAGAGGATATATCTA,ATATATCCAAGAGGATATATCTATATATAG,ATATATATATCTCCAAGAGGATATATAT,TATATATATATATATCCAAGAGGATATATCTA,ATATATATATATATATCCAAGGGGAT;STRUC=<VC170245>	HPRC,HGSVC,1KG-ONT	No	2.642	Yes	NA,NA	NA	NA
chr3:178760349	114512	INS	94	0.894	0.3771	3	KCNMB2(0.88405,0.586)	NA	NA	NA	NA	NA	NA	NA	NA	No	ID=3-178758002-178758020-AT,3-178758027-178758041-AT,3-178758045-178758059-AT,3-178758069-178758082-AT,3-178758091-178758104-AT,3-178758115-178758125-AT,3-178758139-178758157-AT,3-178758165-178758181-AT,3-178758165-178758255-ATATATATATATATATCCAAGGGGAT,3-178758189-178758207-AT,3-178758215-178758233-AT,3-178758241-178758255-AT,3-178758265-178758281-AT,3-178758291-178758305-AT,3-178758315-178758333-AT,3-178758345-178758371-AT,3-178758387-178758417-AT,3-178758427-178758442-AT,3-178758441-178758450-AC,3-178758457-178758466-AT,3-178758467-178758477-AT,3-178758493-178758511-AT,3-178758526-178758551-TA,3-178758527-178758595-ATATATATATATATATATATATATCCAAGAGGAG,3-178758561-178758585-AT,3-178758595-178758605-AT,3-178758615-178758631-AT,3-178758630-178758640-TC,3-178758647-178758659-AT,3-178758673-178758689-AT,3-178758688-178758699-TC,3-178758709-178758727-AT,3-178758739-178758757-AT,3-178758768-178758804-AT,3-178758815-178758833-AT,3-178758844-178758860-AT,3-178758861-178758949-TCTCCAAGAGGGATATATATATATATATA,3-178758873-178758891-AT,3-178758902-178758920-AT,3-178758931-178758951-AT,3-178758962-178758998-AT,3-178759009-178759031-AT,3-178759042-178759078-AT,3-178759064-178759155-ATATATATATATATCTCCAAGAGGG,3-178759089-178759103-AT,3-178759114-178759128-AT,3-178759139-178759153-AT,3-178759172-178759184-AT,3-178759199-178759212-AT,3-178759238-178759250-AT,3-178759296-178759306-AT,3-178759296-178759393-ATATATATATCTCCAAGAGGATATATAT,3-178759316-178759334-AT,3-178759344-178759362-AT,3-178759372-178759390-AT,3-178759402-178759422-AT,3-178759434-178759458-AT,3-178759468-178759488-AT,3-178759498-178759510-AT,3-178759522-178759531-AT,3-178759552-178759562-AT,3-178759572-178759632-GAGGATATATATACATATATCTCTCTCCAA,3-178759576-178759585-AT,3-178759606-178759615-AT,3-178759636-178759652-AT,3-178759663-178759679-AT,3-178759687-178759696-AT,3-178759699-178759709-AT,3-178759717-178759726-AT,3-178759729-178759739-AT,3-178759754-178759767-TA,3-178759754-178759857-TATATATATATATCCAAGAGGATATATCTA,3-178759812-178759827-TA,3-178759812-178759921-TATATATATATATATCCAAGAGGATATATCTA,3-178759842-178759859-TA,3-178759874-178759891-TA,3-178759906-178759921-TA,3-178759929-178759935-AT,3-178759936-178759951-TA,3-178759959-178759981-AT,3-178759989-178760009-AT,3-178760024-178760045-TA,3-178760060-178760076-TA,3-178760077-178760228-CCAAGAGGATATATCTATATATATATATATAT,3-178760092-178760109-TA,3-178760124-178760141-TA,3-178760156-178760173-TA,3-178760188-178760205-TA,3-178760199-178760325-ATATATCCAAGAGGATATATCTATATATAG,3-178760220-178760228-TA,3-178760250-178760258-TA,3-178760280-178760288-TA,3-178760319-178760328-AT,3-178760349-178760359-AT,3-178760349-178760476-ATATATATATCCATATCCAAGATATATATATT,3-178760370-178760380-AT,3-178760380-178760391-TA,3-178760402-178760412-AT,3-178760412-178760423-TA,3-178760434-178760444-AT,3-178760444-178760455-TA,3-178760466-178760478-AT,3-178760478-178760488-TA;MOTIFS=CCAAGAGGATATATCTATATATATATATATAT,TC,ATATATATATATATATATATATATCCAAGAGGAG,ATATATATATATATCTCCAAGAGGG,TA,AT,AC,TCTCCAAGAGGGATATATATATATATATA,ATATATATATCCATATCCAAGATATATATATT,GAGGATATATATACATATATCTCTCTCCAA,TATATATATATATCCAAGAGGATATATCTA,ATATATCCAAGAGGATATATCTATATATAG,ATATATATATCTCCAAGAGGATATATAT,TATATATATATATATCCAAGAGGATATATCTA,ATATATATATATATATCCAAGGGGAT;STRUC=<VC170245>	HPRC,HGSVC,1KG-ONT	No	0.123	No	NA,NA	NA	NA
chr3:178777279	114513	INS	274	0.9209	0.4515	4	KCNMB2(0.88405,0.586)	NA	NA	NA	NA	NA	NA	NA	NA	No	NA	HPRC,HGSVC	Yes	0.089	Yes	NA,NA	NA	NA
chr3:178784264	114514	INS	513	0.8551	0.5542	1	KCNMB2(0.88405,0.586)	NA	NA	NA	NA	NA	NA	NA	NA	No	NA	NA	Yes	6.159	No	NA,NA	NA	NA
chr3:178792397	114515	INS	332	0.8392	0.6129	1	KCNMB2(0.88405,0.586)	NA	NA	NA	NA	NA	NA	NA	NA	No	NA	NA	Yes	7.708	No	NA,NA	NA	NA
chr3:178809233	114516	DEL	321	0.91	0.336	3	KCNMB2(0.88405,0.586)	NA	NA	NA	NA	NA	NA	NA	NA	No	ID=3-178809432-178809441-TAT;MOTIFS=TAT;STRUC=<TR2555825>	NA	Yes	2.574	No	NA,NA	NA	NA
chr3:178817218	114517	INS	50	0.8286	0.6183	172	KCNMB2(0.88405,0.586)	NA	NA	NA	NA	NA	NA	NA	NA	No	ID=3-178817216-178817226-AT;MOTIFS=AT;STRUC=<TR2555836>	HPRC,HGSVC,1KG-ONT	No	0.745	Yes	NA,NA	NA	NA
chr3:178817218	114522	INS	70	0.809	0.6641	6	KCNMB2(0.88405,0.586)	NA	NA	NA	NA	NA	NA	NA	NA	No	ID=3-178817216-178817226-AT;MOTIFS=AT;STRUC=<TR2555836>	HPRC,HGSVC,1KG-ONT	No	0.745	Yes	NA,NA	NA	NA
chr3:178817218	114521	INS	64	0.8809	0.4525	39	KCNMB2(0.88405,0.586)	NA	NA	NA	NA	NA	NA	NA	NA	No	ID=3-178817216-178817226-AT;MOTIFS=AT;STRUC=<TR2555836>	HPRC,HGSVC,1KG-ONT	No	0.745	Yes	NA,NA	NA	NA
chr3:178817218	114520	INS	60	0.8636	0.5108	84	KCNMB2(0.88405,0.586)	NA	NA	NA	NA	NA	NA	NA	NA	No	ID=3-178817216-178817226-AT;MOTIFS=AT;STRUC=<TR2555836>	HPRC,HGSVC,1KG-ONT	No	0.745	Yes	NA,NA	NA	NA
chr3:178817218	114518	INS	54	0.8589	0.519	133	KCNMB2(0.88405,0.586)	NA	NA	NA	NA	NA	NA	NA	NA	No	ID=3-178817216-178817226-AT;MOTIFS=AT;STRUC=<TR2555836>	HPRC,HGSVC,1KG-ONT	No	0.745	Yes	NA,NA	NA	NA
chr3:178817218	114519	INS	56	0.9863	0.0494	102	KCNMB2(0.88405,0.586)	NA	NA	NA	NA	NA	NA	NA	NA	No	ID=3-178817216-178817226-AT;MOTIFS=AT;STRUC=<TR2555836>	HPRC,HGSVC,1KG-ONT	No	0.745	Yes	NA,NA	NA	NA
chr3:178832342	114523	DEL	741	0.9852	0.0675	1044	KCNMB2(0.88405,0.586)	NA	NA	NA	NA	NA	NA	NA	NA	No	NA	HPRC,HGSVC,1KG-ONT	Yes	4.335	Yes	NA,NA	NA	NA
chr3:178835477	114524	DEL	276	0.924	0.3098	2	KCNMB2(0.88405,0.586)	NA	NA	NA	NA	NA	NA	NA	NA	No	ID=3-178835694-178835703-T;MOTIFS=T;STRUC=<TR2555854>,ID=3-178835715-178835731-TTTG;MOTIFS=TTTG;STRUC=<TR2555855>	NA	Yes	4.584	Yes	NA,NA	NA	NA
chr3:178849864	114525	DEL	691	0.8921	0.3903	200	NA	NA	NA	NA	NA	NA	NA	NA	NA	No	ID=3-178850067-178850078-TGC,3-178850409-178850421-AAT;MOTIFS=AAT,TGC;STRUC=<VC170253>	HPRC,HGSVC,1KG-ONT	Yes	4.414	Yes	NA,NA	NA	NA
chr3:178905662	114526	INS	50	0.8273	0.6583	2	NA	NA	NA	NA	NA	NA	NA	NA	NA	No	NA	NA	No	3.322	Yes	NA,NA	NA	NA
chr3:178996925	114527	INS	116	0.8711	0.4783	418	ZMAT3(0.0083084,0.759)	NA	NA	NA	NA	NA	NA	NA	NA	No	NA	HPRC,HGSVC,1KG-ONT	Yes	2.387	Yes	NA,NA	NA	NA
chr3:179012377	114528	DEL	210	0.8418	0.6125	1	ZMAT3(0.0083084,0.759)	NA	NA	NA	NA	NA	NA	NA	NA	No	NA	NA	No	2.146	No	NA,NA	NA	NA
chr3:179015193	114529	INS	56	0.8919	0.4026	11	ZMAT3(0.0083084,0.759)	NA	NA	NA	NA	NA	NA	NA	NA	No	NA	HPRC,HGSVC,1KG-ONT	Yes	3.188	Yes	NA,NA	NA	NA
chr3:179023710	114531	INS	59	0.8304	0.628	4	ZMAT3(0.0083084,0.759)	NA	NA	NA	NA	NA	NA	NA	NA	No	ID=3-179023689-179023695-AT,3-179023696-179023711-TA,3-179023710-179023738-T;MOTIFS=T,TA,AT;STRUC=<VC170270>	HPRC,HGSVC	Yes	0.692	No	NA,NA	NA	NA
chr3:179023710	114532	INS	53	0.9154	0.3347	63	ZMAT3(0.0083084,0.759)	NA	NA	NA	NA	NA	NA	NA	NA	No	ID=3-179023689-179023695-AT,3-179023696-179023711-TA,3-179023710-179023738-T;MOTIFS=T,TA,AT;STRUC=<VC170270>	HPRC,HGSVC	Yes	0.692	Yes	NA,NA	NA	NA
chr3:179023710	114533	INS	56	0.8053	0.6934	9	ZMAT3(0.0083084,0.759)	NA	NA	NA	NA	NA	NA	NA	NA	No	ID=3-179023689-179023695-AT,3-179023696-179023711-TA,3-179023710-179023738-T;MOTIFS=T,TA,AT;STRUC=<VC170270>	HPRC,HGSVC	Yes	0.692	Yes	NA,NA	NA	NA
chr3:179031945	114534	DEL	50	0.9135	0.3146	258	ZMAT3(0.0083084,0.759)	NA	NA	NA	NA	NA	NA	NA	NA	No	ID=3-179031910-179031924-A,3-179031934-179031964-CCCTCC,3-179031959-179031970-CCT,3-179031971-179031995-CCTCCCCCTCCT,3-179031977-179031988-CCT,3-179031989-179032000-CCT,3-179032007-179032018-CCT,3-179031983-179032019-CCTCCCCCTCCTCCTCCC;MOTIFS=CCT,A,CCTCCCCCTCCTCCTCCC,CCTCCCCCTCCT,CCCTCC;STRUC=<VC170271>	HPRC,HGSVC,1KG-ONT	No	0.142	Yes	NA,NA	NA	NA
chr3:179031947	114535	DEL	66	0.8738	0.4696	2	ZMAT3(0.0083084,0.759)	NA	NA	NA	NA	NA	NA	NA	NA	No	ID=3-179031910-179031924-A,3-179031934-179031964-CCCTCC,3-179031959-179031970-CCT,3-179031971-179031995-CCTCCCCCTCCT,3-179031977-179031988-CCT,3-179031989-179032000-CCT,3-179032007-179032018-CCT,3-179031983-179032019-CCTCCCCCTCCTCCTCCC;MOTIFS=CCT,A,CCTCCCCCTCCTCCTCCC,CCTCCCCCTCCT,CCCTCC;STRUC=<VC170271>	HPRC,HGSVC,1KG-ONT	No	0.148	Yes	NA,NA	NA	NA
chr3:179031953	114536	DEL	60	0.8802	0.4355	5	ZMAT3(0.0083084,0.759)	NA	NA	NA	NA	NA	NA	NA	NA	No	ID=3-179031910-179031924-A,3-179031934-179031964-CCCTCC,3-179031959-179031970-CCT,3-179031971-179031995-CCTCCCCCTCCT,3-179031977-179031988-CCT,3-179031989-179032000-CCT,3-179032007-179032018-CCT,3-179031983-179032019-CCTCCCCCTCCTCCTCCC;MOTIFS=CCT,A,CCTCCCCCTCCTCCTCCC,CCTCCCCCTCCT,CCCTCC;STRUC=<VC170271>	HPRC,HGSVC,1KG-ONT	No	0.191	Yes	NA,NA	NA	NA
chr3:179031959	114537	DEL	54	0.8459	0.5663	234	ZMAT3(0.0083084,0.759)	NA	NA	NA	NA	NA	NA	NA	NA	No	ID=3-179031910-179031924-A,3-179031934-179031964-CCCTCC,3-179031959-179031970-CCT,3-179031971-179031995-CCTCCCCCTCCT,3-179031977-179031988-CCT,3-179031989-179032000-CCT,3-179032007-179032018-CCT,3-179031983-179032019-CCTCCCCCTCCTCCTCCC;MOTIFS=CCT,A,CCTCCCCCTCCTCCTCCC,CCTCCCCCTCCT,CCCTCC;STRUC=<VC170271>	HPRC,HGSVC,1KG-ONT	No	0.191	Yes	NA,NA	NA	NA
chr3:179093638	114538	DEL	197	0.9055	0.3771	289	NA	NA	NA	NA	NA	NA	NA	NA	NA	No	NA	HPRC,HGSVC,1KG-ONT	Yes	2.718	Yes	NA,NA	NA	NA
chr3:179104558	114539	DEL	52	0.89	0.3952	1	NA	NA	NA	NA	NA	NA	NA	NA	NA	No	NA	NA	No	1.582	No	NA,NA	NA	NA
chr3:179120040	114540	DEL	51	0.8788	0.4152	49	NA	NA	NA	NA	NA	NA	NA	NA	NA	No	ID=3-179120065-179120075-G;MOTIFS=G;STRUC=<TR2556284>	NA	No	0.128	Yes	NA,NA	NA	NA
chr3:179120137	114541	DEL	725	0.864	0.517	7	NA	NA	NA	NA	NA	NA	NA	NA	NA	No	ID=3-179120102-179120200-TCCGGGAGGGAGGTGGGGGGGTCAGCCCCCCGCCTGGCCAGCCGTGCCG;MOTIFS=TCCGGGAGGGAGGTGGGGGGGTCAGCCCCCCGCCTGGCCAGCCGTGCCG;STRUC=(TCCGGGAGGGAGGTGGGGGGGTCAGCCCCCCGCCTGGCCAGCCGTGCCG)n,ID=3-179120749-179120847-GTCGGCCCCCCGCCCGGCCAGCCGCCCCGTCCGGGAGGGAGGTGGGGGT,3-179121342-179121352-G;MOTIFS=G,GTCGGCCCCCCGCCCGGCCAGCCGCCCCGTCCGGGAGGGAGGTGGGGGT;STRUC=<VC170281>	HPRC,HGSVC,1KG-ONT	No	0.027	Yes	NA,NA	NA	NA
chr3:179120441	114542	DEL	176	0.8488	0.5797	82	NA	NA	NA	NA	NA	NA	NA	NA	NA	No	NA	HPRC,HGSVC,1KG-ONT	No	0.034	Yes	NA,NA	NA	NA
chr3:179120457	114543	DEL	78	0.9145	0.3163	40	NA	NA	NA	NA	NA	NA	NA	NA	NA	No	NA	HPRC,HGSVC,1KG-ONT	No	0.128	Yes	NA,NA	NA	NA
chr3:179120463	114544	DEL	73	0.8068	0.6538	5	NA	NA	NA	NA	NA	NA	NA	NA	NA	No	NA	HPRC,HGSVC,1KG-ONT	No	0.128	No	NA,NA	NA	NA
chr3:179120583	114545	DEL	126	0.8092	0.6744	47	NA	NA	NA	NA	NA	NA	NA	NA	NA	No	NA	HPRC,HGSVC,1KG-ONT	No	0.115	Yes	NA,NA	NA	NA
chr3:179120711	114546	INS	53	0.8468	0.5845	3	NA	NA	NA	NA	NA	NA	NA	NA	NA	No	NA	HPRC	No	0.011	No	NA,NA	NA	NA
chr3:179120711	114547	DEL	98	0.8403	0.6465	25	NA	NA	NA	NA	NA	NA	NA	NA	NA	No	ID=3-179120749-179120847-GTCGGCCCCCCGCCCGGCCAGCCGCCCCGTCCGGGAGGGAGGTGGGGGT,3-179121342-179121352-G;MOTIFS=G,GTCGGCCCCCCGCCCGGCCAGCCGCCCCGTCCGGGAGGGAGGTGGGGGT;STRUC=<VC170281>	HPRC,HGSVC,1KG-ONT	No	0.059	Yes	NA,NA	NA	NA
chr3:179120724	114548	INS	51	0.7976	0.6958	4	NA	NA	NA	NA	NA	NA	NA	NA	NA	No	NA	HPRC	No	0.011	No	NA,NA	NA	NA
chr3:179120750	114549	INS	53	0.8225	0.6253	1	NA	NA	NA	NA	NA	NA	NA	NA	NA	No	ID=3-179120749-179120847-GTCGGCCCCCCGCCCGGCCAGCCGCCCCGTCCGGGAGGGAGGTGGGGGT,3-179121342-179121352-G;MOTIFS=G,GTCGGCCCCCCGCCCGGCCAGCCGCCCCGTCCGGGAGGGAGGTGGGGGT;STRUC=<VC170281>	HPRC	No	0.011	No	NA,NA	NA	NA
chr3:179120764	114550	INS	50	0.8688	0.5434	48	NA	NA	NA	NA	NA	NA	NA	NA	NA	No	ID=3-179120749-179120847-GTCGGCCCCCCGCCCGGCCAGCCGCCCCGTCCGGGAGGGAGGTGGGGGT,3-179121342-179121352-G;MOTIFS=G,GTCGGCCCCCCGCCCGGCCAGCCGCCCCGTCCGGGAGGGAGGTGGGGGT;STRUC=<VC170281>	HPRC	No	0.011	Yes	NA,NA	NA	NA
chr3:179120764	114551	INS	54	0.83	0.6576	11	NA	NA	NA	NA	NA	NA	NA	NA	NA	No	ID=3-179120749-179120847-GTCGGCCCCCCGCCCGGCCAGCCGCCCCGTCCGGGAGGGAGGTGGGGGT,3-179121342-179121352-G;MOTIFS=G,GTCGGCCCCCCGCCCGGCCAGCCGCCCCGTCCGGGAGGGAGGTGGGGGT;STRUC=<VC170281>	HPRC,HGSVC,1KG-ONT	No	0.011	Yes	NA,NA	NA	NA
chr3:179120803	114552	INS	55	0.8654	0.5011	43	NA	NA	NA	NA	NA	NA	NA	NA	NA	No	ID=3-179120749-179120847-GTCGGCCCCCCGCCCGGCCAGCCGCCCCGTCCGGGAGGGAGGTGGGGGT,3-179121342-179121352-G;MOTIFS=G,GTCGGCCCCCCGCCCGGCCAGCCGCCCCGTCCGGGAGGGAGGTGGGGGT;STRUC=<VC170281>	HPRC,HGSVC,1KG-ONT	No	0.011	Yes	NA,NA	NA	NA
chr3:179120803	114553	INS	51	0.8886	0.6181	41	NA	NA	NA	NA	NA	NA	NA	NA	NA	No	ID=3-179120749-179120847-GTCGGCCCCCCGCCCGGCCAGCCGCCCCGTCCGGGAGGGAGGTGGGGGT,3-179121342-179121352-G;MOTIFS=G,GTCGGCCCCCCGCCCGGCCAGCCGCCCCGTCCGGGAGGGAGGTGGGGGT;STRUC=<VC170281>	HPRC	No	0.011	Yes	NA,NA	NA	NA
chr3:179120822	114554	DEL	664	0.8491	0.5341	15	NA	NA	NA	NA	NA	NA	NA	NA	NA	No	ID=3-179120749-179120847-GTCGGCCCCCCGCCCGGCCAGCCGCCCCGTCCGGGAGGGAGGTGGGGGT,3-179121342-179121352-G;MOTIFS=G,GTCGGCCCCCCGCCCGGCCAGCCGCCCCGTCCGGGAGGGAGGTGGGGGT;STRUC=<VC170281>	HPRC,HGSVC,1KG-ONT	No	0.024	Yes	NA,NA	NA	NA
chr3:179120834	114555	INS	53	0.8674	0.5073	8	NA	NA	NA	NA	NA	NA	NA	NA	NA	No	ID=3-179120749-179120847-GTCGGCCCCCCGCCCGGCCAGCCGCCCCGTCCGGGAGGGAGGTGGGGGT,3-179121342-179121352-G;MOTIFS=G,GTCGGCCCCCCGCCCGGCCAGCCGCCCCGTCCGGGAGGGAGGTGGGGGT;STRUC=<VC170281>	HPRC	No	0.011	Yes	NA,NA	NA	NA
chr3:179120850	114556	INS	54	0.8277	0.6243	17	NA	NA	NA	NA	NA	NA	NA	NA	NA	No	ID=3-179120749-179120847-GTCGGCCCCCCGCCCGGCCAGCCGCCCCGTCCGGGAGGGAGGTGGGGGT,3-179121342-179121352-G;MOTIFS=G,GTCGGCCCCCCGCCCGGCCAGCCGCCCCGTCCGGGAGGGAGGTGGGGGT;STRUC=<VC170281>	HPRC,HGSVC,1KG-ONT	No	0.011	Yes	NA,NA	NA	NA
chr3:179120860	114557	INS	51	0.8591	0.5847	7	NA	NA	NA	NA	NA	NA	NA	NA	NA	No	ID=3-179120749-179120847-GTCGGCCCCCCGCCCGGCCAGCCGCCCCGTCCGGGAGGGAGGTGGGGGT,3-179121342-179121352-G;MOTIFS=G,GTCGGCCCCCCGCCCGGCCAGCCGCCCCGTCCGGGAGGGAGGTGGGGGT;STRUC=<VC170281>	HPRC	No	0.011	Yes	NA,NA	NA	NA
chr3:179120861	114558	INS	55	0.8206	0.6347	9	NA	NA	NA	NA	NA	NA	NA	NA	NA	No	ID=3-179120749-179120847-GTCGGCCCCCCGCCCGGCCAGCCGCCCCGTCCGGGAGGGAGGTGGGGGT,3-179121342-179121352-G;MOTIFS=G,GTCGGCCCCCCGCCCGGCCAGCCGCCCCGTCCGGGAGGGAGGTGGGGGT;STRUC=<VC170281>	HPRC	No	0.011	No	NA,NA	NA	NA
chr3:179120890	114559	INS	50	0.8271	0.6873	18	NA	NA	NA	NA	NA	NA	NA	NA	NA	No	ID=3-179120749-179120847-GTCGGCCCCCCGCCCGGCCAGCCGCCCCGTCCGGGAGGGAGGTGGGGGT,3-179121342-179121352-G;MOTIFS=G,GTCGGCCCCCCGCCCGGCCAGCCGCCCCGTCCGGGAGGGAGGTGGGGGT;STRUC=<VC170281>	HPRC	No	0.011	Yes	NA,NA	NA	NA
chr3:179121063	114560	DEL	97	0.8213	0.6383	214	NA	NA	NA	NA	NA	NA	NA	NA	NA	No	ID=3-179120749-179120847-GTCGGCCCCCCGCCCGGCCAGCCGCCCCGTCCGGGAGGGAGGTGGGGGT,3-179121342-179121352-G;MOTIFS=G,GTCGGCCCCCCGCCCGGCCAGCCGCCCCGTCCGGGAGGGAGGTGGGGGT;STRUC=<VC170281>	HPRC,HGSVC,1KG-ONT	No	0.144	Yes	NA,NA	NA	NA
chr3:179121078	114561	INS	725	0.8698	0.6404	1	NA	NA	NA	NA	NA	NA	NA	NA	NA	No	ID=3-179120749-179120847-GTCGGCCCCCCGCCCGGCCAGCCGCCCCGTCCGGGAGGGAGGTGGGGGT,3-179121342-179121352-G;MOTIFS=G,GTCGGCCCCCCGCCCGGCCAGCCGCCCCGTCCGGGAGGGAGGTGGGGGT;STRUC=<VC170281>	HPRC	No	0.056	No	NA,NA	NA	NA
chr3:179121376	114562	DEL	110	0.877	0.437	287	NA	NA	NA	NA	NA	NA	NA	NA	NA	No	ID=3-179120749-179120847-GTCGGCCCCCCGCCCGGCCAGCCGCCCCGTCCGGGAGGGAGGTGGGGGT,3-179121342-179121352-G;MOTIFS=G,GTCGGCCCCCCGCCCGGCCAGCCGCCCCGTCCGGGAGGGAGGTGGGGGT;STRUC=<VC170281>	HPRC,HGSVC,1KG-ONT	No	0.038	Yes	NA,NA	NA	NA
chr3:179121411	114563	DEL	109	0.8036	0.6926	20	NA	NA	NA	NA	NA	NA	NA	NA	NA	No	ID=3-179120749-179120847-GTCGGCCCCCCGCCCGGCCAGCCGCCCCGTCCGGGAGGGAGGTGGGGGT,3-179121342-179121352-G;MOTIFS=G,GTCGGCCCCCCGCCCGGCCAGCCGCCCCGTCCGGGAGGGAGGTGGGGGT;STRUC=<VC170281>	HPRC,HGSVC,1KG-ONT	No	0.033	Yes	NA,NA	NA	NA
chr3:179121481	114564	INS	74	0.9259	0.2885	108	NA	NA	NA	NA	NA	NA	NA	NA	NA	No	ID=3-179120749-179120847-GTCGGCCCCCCGCCCGGCCAGCCGCCCCGTCCGGGAGGGAGGTGGGGGT,3-179121342-179121352-G;MOTIFS=G,GTCGGCCCCCCGCCCGGCCAGCCGCCCCGTCCGGGAGGGAGGTGGGGGT;STRUC=<VC170281>	HPRC,HGSVC,1KG-ONT	No	0.011	Yes	NA,NA	NA	NA
chr3:179121485	114565	INS	75	0.832	0.6262	45	NA	NA	NA	NA	NA	NA	NA	NA	NA	No	ID=3-179120749-179120847-GTCGGCCCCCCGCCCGGCCAGCCGCCCCGTCCGGGAGGGAGGTGGGGGT,3-179121342-179121352-G;MOTIFS=G,GTCGGCCCCCCGCCCGGCCAGCCGCCCCGTCCGGGAGGGAGGTGGGGGT;STRUC=<VC170281>	HPRC,HGSVC,1KG-ONT	No	0.011	Yes	NA,NA	NA	NA
chr3:179121486	114566	INS	196	0.8302	0.6414	140	NA	NA	NA	NA	NA	NA	NA	NA	NA	No	ID=3-179120749-179120847-GTCGGCCCCCCGCCCGGCCAGCCGCCCCGTCCGGGAGGGAGGTGGGGGT,3-179121342-179121352-G;MOTIFS=G,GTCGGCCCCCCGCCCGGCCAGCCGCCCCGTCCGGGAGGGAGGTGGGGGT;STRUC=<VC170281>	HGSVC,1KG-ONT	No	0.011	Yes	NA,NA	NA	NA
chr3:179121486	114567	INS	68	0.965	0.1418	835	NA	NA	NA	NA	NA	NA	NA	NA	NA	No	ID=3-179120749-179120847-GTCGGCCCCCCGCCCGGCCAGCCGCCCCGTCCGGGAGGGAGGTGGGGGT,3-179121342-179121352-G;MOTIFS=G,GTCGGCCCCCCGCCCGGCCAGCCGCCCCGTCCGGGAGGGAGGTGGGGGT;STRUC=<VC170281>	HPRC,HGSVC,1KG-ONT	No	0.011	Yes	NA,NA	NA	NA
chr3:179121486	114568	INS	69	0.8231	0.692	56	NA	NA	NA	NA	NA	NA	NA	NA	NA	No	ID=3-179120749-179120847-GTCGGCCCCCCGCCCGGCCAGCCGCCCCGTCCGGGAGGGAGGTGGGGGT,3-179121342-179121352-G;MOTIFS=G,GTCGGCCCCCCGCCCGGCCAGCCGCCCCGTCCGGGAGGGAGGTGGGGGT;STRUC=<VC170281>	HPRC,HGSVC,1KG-ONT	No	0.011	Yes	NA,NA	NA	NA
chr3:179121486	114569	INS	76	0.8222	0.6491	14	NA	NA	NA	NA	NA	NA	NA	NA	NA	No	ID=3-179120749-179120847-GTCGGCCCCCCGCCCGGCCAGCCGCCCCGTCCGGGAGGGAGGTGGGGGT,3-179121342-179121352-G;MOTIFS=G,GTCGGCCCCCCGCCCGGCCAGCCGCCCCGTCCGGGAGGGAGGTGGGGGT;STRUC=<VC170281>	HPRC,HGSVC,1KG-ONT	No	0.011	Yes	NA,NA	NA	NA
chr3:179121486	114570	INS	478	0.8779	0.4564	1	NA	NA	NA	NA	NA	NA	NA	NA	NA	No	ID=3-179120749-179120847-GTCGGCCCCCCGCCCGGCCAGCCGCCCCGTCCGGGAGGGAGGTGGGGGT,3-179121342-179121352-G;MOTIFS=G,GTCGGCCCCCCGCCCGGCCAGCCGCCCCGTCCGGGAGGGAGGTGGGGGT;STRUC=<VC170281>	HGSVC,1KG-ONT	No	0.011	No	NA,NA	NA	NA
chr3:179121495	114571	INS	74	0.8236	0.6217	22	NA	NA	NA	NA	NA	NA	NA	NA	NA	No	ID=3-179120749-179120847-GTCGGCCCCCCGCCCGGCCAGCCGCCCCGTCCGGGAGGGAGGTGGGGGT,3-179121342-179121352-G;MOTIFS=G,GTCGGCCCCCCGCCCGGCCAGCCGCCCCGTCCGGGAGGGAGGTGGGGGT;STRUC=<VC170281>	HPRC,HGSVC,1KG-ONT	No	0.011	Yes	NA,NA	NA	NA
chr3:179234983	114572	INS	333	0.8856	0.4287	4	PIK3CA(1.0,0.221)	PIK3CA(1.0,0.221)	PIK3CA(1.0,0.221)	NA	NA	NA	NA	NA	NA	No	NA	NA	Yes	19.41	Yes	NA,NA	NA	NA
chr3:179262352	114573	INS	347	0.8601	0.531	2	KCNMB3(2.738e-08,1.923)	NA	NA	NA	NA	NA	NA	NA	NA	No	NA	NA	Yes	0.469	Yes	NA,NA	NA	NA
chr3:179274145	114574	INS	2649	0.8966	0.3715	58	NA	NA	NA	NA	NA	NA	NA	NA	NA	No	NA	HPRC,HGSVC,1KG-ONT	No	5.086	Yes	NA,NA	NA	NA
chr3:179274145	114575	INS	2507	0.9226	0.281	2	NA	NA	NA	NA	NA	NA	NA	NA	NA	No	NA	HPRC,HGSVC,1KG-ONT	No	5.086	Yes	NA,NA	NA	NA
chr3:179308012	114576	INS	318	0.9258	0.2784	2	NA	NA	NA	NA	NA	NA	NA	NA	NA	No	NA	NA	Yes	1.616	No	NA,NA	NA	NA
chr3:179341870	114578	INS	191	0.8658	0.4895	168	NA	NA	NA	NA	NA	NA	NA	NA	NA	No	NA	HPRC,HGSVC,1KG-ONT	Yes	5.918	Yes	NA,NA	NA	NA
chr3:179341870	114577	INS	180	0.8904	0.4188	5	NA	NA	NA	NA	NA	NA	NA	NA	NA	No	NA	HPRC,HGSVC,1KG-ONT	Yes	5.918	No	NA,NA	NA	NA
chr3:179348101	114579	INS	267	0.8759	0.4904	5	MFN1(3.6684e-14,0.955)	NA	NA	NA	NA	NA	NA	NA	NA	No	NA	NA	Yes	4.188	Yes	NA,NA	NA	NA
chr3:179348101	114580	INS	298	0.8167	0.6634	5	MFN1(3.6684e-14,0.955)	NA	NA	NA	NA	NA	NA	NA	NA	No	NA	NA	Yes	4.188	Yes	NA,NA	NA	NA
chr3:179374301	114581	INS	66	0.9252	0.5536	14	MFN1(3.6684e-14,0.955)	NA	NA	NA	NA	NA	NA	NA	NA	No	NA	HPRC,HGSVC,1KG-ONT	No	0.354	Yes	NA,NA	NA	NA
chr3:179374301	114582	DEL	66	0.869	0.4774	7	MFN1(3.6684e-14,0.955)	NA	NA	NA	NA	NA	NA	NA	NA	No	ID=3-179374301-179374412-AATATATATATAACATATATAACATATATATGT;MOTIFS=AATATATATATAACATATATAACATATATATGT;STRUC=<TR2556664>,ID=3-179374302-179374313-AT,3-179374335-179374346-AT,3-179374368-179374379-AT,3-179374401-179374414-AT;MOTIFS=AT;STRUC=<VC170305>	HGSVC	No	3.187	Yes	NA,NA	NA	NA
chr3:179382158	114583	DEL	1119	0.8584	0.53	1	MFN1(3.6684e-14,0.955)	NA	NA	NA	NA	NA	NA	NA	NA	No	ID=3-179382212-179382221-CCT;MOTIFS=CCT;STRUC=<TR2556671>,ID=3-179382822-179382831-TGA;MOTIFS=TGA;STRUC=<TR2556672>	NA	No	2.15	No	NA,NA	NA	NA
chr3:179399508	114584	INS	87	0.8822	0.4414	1	GNB4(0.0053098,0.863)	GNB4(0.0053098,0.863)	NA	NA	NA	NA	NA	NA	NA	No	NA	NA	Yes	5.609	No	NA,NA	NA	NA
chr3:179459235	114585	DEL	69	0.8943	0.3792	2	NA	NA	NA	NA	NA	NA	NA	NA	NA	No	NA	NA	Yes	2.613	Yes	NA,NA	NA	NA
chr3:179468035	114593	INS	63	0.8201	0.6297	7	NA	NA	NA	NA	NA	NA	NA	NA	NA	Yes	ID=3-179468031-179468036-A;MOTIFS=A;STRUC=(A)n	HPRC,HGSVC	No	2.387	Yes	NA,NA	NA	NA
chr3:179468035	114592	INS	53	0.8366	0.5818	83	NA	NA	NA	NA	NA	NA	NA	NA	NA	Yes	ID=3-179468031-179468036-A;MOTIFS=A;STRUC=(A)n	HPRC,HGSVC	No	2.387	Yes	NA,NA	NA	NA
chr3:179468035	114590	INS	58	0.9559	0.2299	23	NA	NA	NA	NA	NA	NA	NA	NA	NA	Yes	ID=3-179468031-179468036-A;MOTIFS=A;STRUC=(A)n	HPRC,HGSVC	No	2.387	Yes	NA,NA	NA	NA
chr3:179468035	114589	INS	50	0.8476	0.5324	114	NA	NA	NA	NA	NA	NA	NA	NA	NA	Yes	ID=3-179468031-179468036-A;MOTIFS=A;STRUC=(A)n	HPRC,HGSVC	No	2.387	Yes	NA,NA	NA	NA
chr3:179468035	114587	INS	63	0.9442	0.2245	7	NA	NA	NA	NA	NA	NA	NA	NA	NA	Yes	ID=3-179468031-179468036-A;MOTIFS=A;STRUC=(A)n	HPRC,HGSVC	No	2.387	No	NA,NA	NA	NA
chr3:179468035	114586	INS	55	0.8824	0.4312	18	NA	NA	NA	NA	NA	NA	NA	NA	NA	Yes	ID=3-179468031-179468036-A;MOTIFS=A;STRUC=(A)n	HPRC,HGSVC	No	2.387	Yes	NA,NA	NA	NA
chr3:179468035	114588	INS	67	0.8596	0.5277	3	NA	NA	NA	NA	NA	NA	NA	NA	NA	Yes	ID=3-179468031-179468036-A;MOTIFS=A;STRUC=(A)n	HPRC,HGSVC	No	2.387	No	NA,NA	NA	NA
chr3:179468044	114594	INS	58	0.9584	0.1836	9	NA	NA	NA	NA	NA	NA	NA	NA	NA	Yes	ID=3-179468031-179468036-A;MOTIFS=A;STRUC=(A)n,ID=3-179468035-179468050-AT;MOTIFS=AT;STRUC=<TR2556832>	HPRC,HGSVC	No	2.387	Yes	NA,NA	NA	NA
chr3:179468044	114595	INS	52	0.8168	0.6582	49	NA	NA	NA	NA	NA	NA	NA	NA	NA	Yes	ID=3-179468031-179468036-A;MOTIFS=A;STRUC=(A)n,ID=3-179468035-179468050-AT;MOTIFS=AT;STRUC=<TR2556832>	HPRC,HGSVC	No	2.387	Yes	NA,NA	NA	NA
chr3:179468044	114596	INS	55	0.8617	0.5161	16	NA	NA	NA	NA	NA	NA	NA	NA	NA	Yes	ID=3-179468031-179468036-A;MOTIFS=A;STRUC=(A)n,ID=3-179468035-179468050-AT;MOTIFS=AT;STRUC=<TR2556832>	HPRC,HGSVC	No	2.387	Yes	NA,NA	NA	NA
chr3:179487013	114597	INS	378	0.8832	0.4424	1	NA	NA	NA	NA	NA	NA	NA	NA	NA	No	NA	NA	Yes	10.88	No	NA,NA	NA	NA
chr3:179515012	114598	DEL	6680	0.7978	0.6858	1	NA	NA	NA	NA	NA	NA	NA	NA	NA	No	ID=3-179520369-179520378-AAC;MOTIFS=AAC;STRUC=<TR2556927>,ID=3-179520512-179520521-GCC;MOTIFS=GCC;STRUC=<TR2556928>	NA	Yes	2.826	No	NA,NA	NA	NA
chr3:179522377	114599	INS	65	0.9267	0.2809	229	NA	NA	NA	NA	NA	NA	NA	NA	NA	No	NA	HPRC,HGSVC,1KG-ONT	Yes	0.794	Yes	NA,NA	NA	NA
chr3:179546823	114600	DEL	3384	0.9197	0.2983	82	NA	NA	NA	NA	NA	NA	NA	NA	enhancer	No	ID=3-179547535-179547544-AG;MOTIFS=AG;STRUC=<TR2556978>,ID=3-179547938-179547953-A;MOTIFS=A;STRUC=<TR2556979>,ID=3-179548199-179548210-AG;MOTIFS=AG;STRUC=<TR2556980>,ID=3-179549573-179549582-AG;MOTIFS=AG;STRUC=<TR2556981>	HPRC,HGSVC,1KG-ONT	Yes	0.738	Yes	NA,NA	NA	NA
chr3:179613187	114601	INS	336	0.9822	0.1032	5	NDUFB5(0.00035607,1.568)	NA	NA	NA	NA	NA	NA	NA	NA	No	NA	HPRC	Yes	2.941	Yes	NA,NA	NA	NA
chr3:179680821	114602	DEL	185	0.844	0.5738	419	USP13(1.5357e-13,0.767)	NA	NA	NA	NA	NA	NA	NA	enhancer	No	ID=3-179680690-179680699-CAC;MOTIFS=CAC;STRUC=(CAC)n	HPRC,HGSVC,1KG-ONT	No	2.363	Yes	NA,NA	NA	NA
chr3:179727703	114603	INS	131	0.8955	0.3637	10	USP13(1.5357e-13,0.767)	NA	NA	NA	NA	NA	NA	NA	NA	No	NA	HPRC,HGSVC,1KG-ONT	Yes	0.056	No	NA,NA	NA	NA
chr3:179727707	114604	DEL	130	0.8814	0.4402	51	USP13(1.5357e-13,0.767)	NA	NA	NA	NA	NA	NA	NA	NA	No	ID=3-179727798-179727808-C;MOTIFS=C;STRUC=(C)n	HPRC,HGSVC,1KG-ONT	Yes	0.193	Yes	NA,NA	NA	NA
chr3:179727713	114605	INS	134	0.8251	0.611	8	USP13(1.5357e-13,0.767)	NA	NA	NA	NA	NA	NA	NA	NA	No	NA	HPRC,HGSVC,1KG-ONT	Yes	0.056	Yes	NA,NA	NA	NA
chr3:179727801	114606	INS	124	0.8891	0.4027	29	USP13(1.5357e-13,0.767)	NA	NA	NA	NA	NA	NA	NA	NA	No	ID=3-179727798-179727808-C;MOTIFS=C;STRUC=(C)n	HPRC,HGSVC,1KG-ONT	Yes	0.056	Yes	NA,NA	NA	NA
chr3:179727803	114607	DEL	229	0.8347	0.6059	2	USP13(1.5357e-13,0.767)	NA	NA	NA	NA	NA	NA	NA	NA	No	ID=3-179727798-179727808-C;MOTIFS=C;STRUC=(C)n	HPRC,1KG-ONT	No	0.069	No	NA,NA	NA	NA
chr3:179727828	114611	INS	304	0.9271	0.2701	50	USP13(1.5357e-13,0.767)	NA	NA	NA	NA	NA	NA	NA	NA	No	ID=3-179727798-179727808-C;MOTIFS=C;STRUC=(C)n	HPRC,HGSVC,1KG-ONT	Yes	0.056	Yes	NA,NA	NA	NA
chr3:179727828	114610	INS	382	0.9065	0.3494	260	USP13(1.5357e-13,0.767)	NA	NA	NA	NA	NA	NA	NA	NA	No	ID=3-179727798-179727808-C;MOTIFS=C;STRUC=(C)n	HPRC,HGSVC,1KG-ONT	Yes	0.056	Yes	NA,NA	NA	NA
chr3:179727828	114609	INS	254	0.8979	0.3553	3	USP13(1.5357e-13,0.767)	NA	NA	NA	NA	NA	NA	NA	NA	No	ID=3-179727798-179727808-C;MOTIFS=C;STRUC=(C)n	HPRC,HGSVC,1KG-ONT	Yes	0.056	No	NA,NA	NA	NA
chr3:179727828	114608	INS	127	0.9206	0.295	275	USP13(1.5357e-13,0.767)	NA	NA	NA	NA	NA	NA	NA	NA	No	ID=3-179727798-179727808-C;MOTIFS=C;STRUC=(C)n	HPRC,HGSVC,1KG-ONT	Yes	0.056	Yes	NA,NA	NA	NA
chr3:179727829	114612	DEL	275	0.8722	0.4777	29	USP13(1.5357e-13,0.767)	NA	NA	NA	NA	NA	NA	NA	NA	No	ID=3-179727798-179727808-C;MOTIFS=C;STRUC=(C)n	HPRC,1KG-ONT	No	0.067	Yes	NA,NA	NA	NA
chr3:179727840	114613	DEL	78	0.8734	0.4968	3	USP13(1.5357e-13,0.767)	NA	NA	NA	NA	NA	NA	NA	NA	No	ID=3-179727798-179727808-C;MOTIFS=C;STRUC=(C)n	NA	No	0.19	No	NA,NA	NA	NA
chr3:179727891	114614	INS	225	0.9097	0.3358	6	USP13(1.5357e-13,0.767)	NA	NA	NA	NA	NA	NA	NA	NA	No	ID=3-179727798-179727808-C;MOTIFS=C;STRUC=(C)n	HPRC,HGSVC,1KG-ONT	No	0.056	No	NA,NA	NA	NA
chr3:179727891	114615	INS	275	0.8089	0.6729	19	USP13(1.5357e-13,0.767)	NA	NA	NA	NA	NA	NA	NA	NA	No	ID=3-179727798-179727808-C;MOTIFS=C;STRUC=(C)n	HPRC,HGSVC,1KG-ONT	No	0.056	Yes	NA,NA	NA	NA
chr3:179727891	114616	DEL	148	0.8094	0.666	481	USP13(1.5357e-13,0.767)	NA	NA	NA	NA	NA	NA	NA	NA	No	ID=3-179727798-179727808-C;MOTIFS=C;STRUC=(C)n	HPRC,HGSVC,1KG-ONT	No	0.081	Yes	NA,NA	NA	NA
chr3:179727940	114617	INS	78	0.9508	0.3258	345	USP13(1.5357e-13,0.767)	NA	NA	NA	NA	NA	NA	NA	NA	No	ID=3-179727798-179727808-C;MOTIFS=C;STRUC=(C)n	HGSVC	Yes	0.056	Yes	NA,NA	NA	NA
chr3:179727967	114618	INS	77	0.8425	0.6295	30	USP13(1.5357e-13,0.767)	NA	NA	NA	NA	NA	NA	NA	NA	No	ID=3-179727798-179727808-C;MOTIFS=C;STRUC=(C)n	HGSVC	No	0.056	Yes	NA,NA	NA	NA
chr3:179727982	114619	DEL	50	0.8573	0.517	49	USP13(1.5357e-13,0.767)	NA	NA	NA	NA	NA	NA	NA	NA	No	ID=3-179727798-179727808-C;MOTIFS=C;STRUC=(C)n	HPRC,1KG-ONT	No	0.262	Yes	NA,NA	NA	NA
chr3:179750326	114620	INS	54	0.8901	0.4074	1	USP13(1.5357e-13,0.767)	NA	NA	NA	NA	NA	NA	NA	NA	No	ID=3-179750267-179750287-AAT,3-179750287-179750297-AT,3-179750296-179750305-TG,3-179750304-179750321-TA,3-179750326-179750345-TA,3-179750346-179750356-TA;MOTIFS=AAT,TA,TG,AT;STRUC=<VC170353>	NA	No	0.692	No	NA,NA	NA	NA
chr3:179759111	114621	DEL	134	0.8371	0.5797	1	USP13(1.5357e-13,0.767)	NA	NA	NA	NA	NA	NA	NA	NA	No	ID=3-179759129-179759138-CAC;MOTIFS=CAC;STRUC=<TR2557385>	NA	Yes	0.15	No	NA,NA	NA	NA
chr3:179775197	114622	DEL	160	0.8137	0.6572	6	USP13(1.5357e-13,0.767)	NA	NA	NA	NA	NA	NA	NA	NA	No	NA	1KG-ONT	Yes	2.091	Yes	NA,NA	NA	NA
chr3:179832609	114624	INS	84	0.8236	0.6871	23	PEX5L(0.89353,0.528)	NA	NA	NA	NA	NA	NA	NA	NA	No	NA	HGSVC,1KG-ONT	No	0.438	Yes	NA,NA	NA	NA
chr3:179832609	114623	INS	76	0.8714	0.4661	2	PEX5L(0.89353,0.528)	NA	NA	NA	NA	NA	NA	NA	NA	No	NA	HGSVC,1KG-ONT	No	0.438	No	NA,NA	NA	NA
chr3:179890822	114625	DEL	362	0.8615	0.4982	7	PEX5L(0.89353,0.528)	NA	NA	NA	NA	NA	NA	NA	NA	No	ID=3-179890967-179890984-T;MOTIFS=T;STRUC=<TR2557597>	HGSVC	Yes	16.51	Yes	NA,NA	NA	NA
chr3:179901187	114626	DEL	52	0.9636	0.1734	1069	PEX5L(0.89353,0.528)	NA	NA	NA	NA	NA	NA	NA	NA	No	NA	HPRC,HGSVC,1KG-ONT	Yes	9.055	Yes	NA,NA	NA	NA
chr3:179902605	114627	INS	311	0.9395	0.2278	2	PEX5L(0.89353,0.528)	NA	NA	NA	NA	NA	NA	NA	NA	No	NA	NA	Yes	7.989	No	NA,NA	NA	NA
chr3:179917039	114628	INS	320	0.9537	0.1857	10	PEX5L(0.89353,0.528)	NA	NA	NA	NA	NA	NA	NA	NA	No	NA	HPRC,HGSVC,1KG-ONT	Yes	0.692	Yes	NA,NA	NA	NA
chr3:179917039	114629	INS	337	0.8882	0.4252	248	PEX5L(0.89353,0.528)	NA	NA	NA	NA	NA	NA	NA	NA	No	NA	HPRC,HGSVC,1KG-ONT	Yes	0.692	Yes	NA,NA	NA	NA
chr3:179936551	114630	DEL	465	0.8318	0.6122	795	PEX5L(0.89353,0.528)	NA	NA	NA	NA	NA	NA	NA	NA	No	ID=3-179936472-179936482-TAT,3-179937068-179937083-AT;MOTIFS=TAT,AT;STRUC=<VC170364>	HPRC,HGSVC,1KG-ONT	Yes	4.205	Yes	NA,NA	NA	NA
chr3:179962014	114632	INS	56	0.8317	0.6009	560	PEX5L(0.89353,0.528)	NA	NA	NA	NA	NA	NA	NA	enhancer	No	NA	HPRC,HGSVC,1KG-ONT	Yes	4.188	Yes	NA,NA	NA	NA
chr3:180000645	114633	INS	305	0.9463	0.2343	19	PEX5L(0.89353,0.528)	NA	NA	NA	NA	NA	NA	NA	NA	No	NA	HGSVC,1KG-ONT	Yes	8.785	Yes	NA,NA	NA	NA
chr3:180000645	114634	INS	338	0.93	0.2905	7	PEX5L(0.89353,0.528)	NA	NA	NA	NA	NA	NA	NA	NA	No	NA	HGSVC,1KG-ONT	Yes	8.785	No	NA,NA	NA	NA
chr3:180023792	114635	DEL	51	0.8185	0.6585	58	PEX5L(0.89353,0.528)	NA	NA	NA	NA	NA	NA	NA	NA	No	ID=3-180023771-180023797-AG;MOTIFS=AG;STRUC=<TR2557767>	NA	No	1.504	Yes	NA,NA	NA	NA
chr3:180054819	114636	DEL	61	0.9204	0.3049	25	NA	NA	NA	NA	NA	NA	NA	NA	NA	No	ID=3-180054833-180054843-AT;MOTIFS=AT;STRUC=<TR2557820>,ID=3-180054846-180054857-TA;MOTIFS=TA;STRUC=<TR2557821>	HGSVC,1KG-ONT	Yes	2.566	Yes	NA,NA	NA	NA
chr3:180054882	114637	DEL	52	0.8348	0.6246	1	NA	NA	NA	NA	NA	NA	NA	NA	NA	No	NA	HGSVC	Yes	0.593	No	NA,NA	NA	NA
chr3:180054897	114638	INS	68	0.8654	0.504	2	NA	NA	NA	NA	NA	NA	NA	NA	NA	No	NA	NA	No	1.616	No	NA,NA	NA	NA
chr3:180054923	114639	INS	64	0.8607	0.4877	1	NA	NA	NA	NA	NA	NA	NA	NA	NA	No	NA	NA	No	1.616	No	NA,NA	NA	NA
chr3:180156407	114640	DEL	160	0.8714	0.5005	1	NA	NA	NA	NA	NA	NA	NA	NA	NA	No	NA	1KG-ONT	Yes	2.531	No	NA,NA	NA	NA
chr3:180161643	114641	INS	362	0.8738	0.4623	4	NA	NA	NA	NA	NA	NA	NA	NA	NA	No	NA	HPRC	Yes	5.256	Yes	NA,NA	NA	NA
chr3:180165491	114642	DEL	150	0.8195	0.6506	119	NA	NA	NA	NA	NA	NA	NA	NA	NA	No	NA	HPRC,HGSVC,1KG-ONT	Yes	5.563	Yes	NA,NA	NA	NA
chr3:180185198	114643	INS	328	0.8756	0.4552	14	NA	NA	NA	NA	NA	NA	NA	NA	NA	No	NA	1KG-ONT	Yes	3.322	Yes	NA,NA	NA	NA
chr3:180210370	114644	INS	95	0.8622	0.5078	2	NA	NA	NA	NA	NA	NA	NA	NA	NA	No	NA	NA	No	1.616	No	NA,NA	NA	NA
chr3:180241906	114645	DEL	69	0.9747	0.0832	3	NA	NA	NA	NA	NA	NA	NA	NA	NA	No	ID=3-180241830-180241841-TA,3-180241846-180241857-TC,3-180241856-180241865-TA,3-180241868-180241878-AT,3-180241897-180241910-TA,3-180241933-180241943-AT,3-180241955-180241967-AT,3-180241970-180241982-AT,3-180241983-180241993-AT,3-180241996-180242006-AT;MOTIFS=TC,TA,AT;STRUC=<VC170389>	NA	Yes	0.605	Yes	NA,NA	NA	NA
chr3:180241912	114646	DEL	78	0.8095	0.6802	1	NA	NA	NA	NA	NA	NA	NA	NA	NA	No	ID=3-180241830-180241841-TA,3-180241846-180241857-TC,3-180241856-180241865-TA,3-180241868-180241878-AT,3-180241897-180241910-TA,3-180241933-180241943-AT,3-180241955-180241967-AT,3-180241970-180241982-AT,3-180241983-180241993-AT,3-180241996-180242006-AT;MOTIFS=TC,TA,AT;STRUC=<VC170389>	NA	Yes	0.525	No	NA,NA	NA	NA
chr3:180241917	114647	DEL	53	0.8492	0.5536	2	NA	NA	NA	NA	NA	NA	NA	NA	NA	No	ID=3-180241830-180241841-TA,3-180241846-180241857-TC,3-180241856-180241865-TA,3-180241868-180241878-AT,3-180241897-180241910-TA,3-180241933-180241943-AT,3-180241955-180241967-AT,3-180241970-180241982-AT,3-180241983-180241993-AT,3-180241996-180242006-AT;MOTIFS=TC,TA,AT;STRUC=<VC170389>	NA	Yes	0.605	No	NA,NA	NA	NA
chr3:180241944	114648	INS	78	0.8935	0.4054	50	NA	NA	NA	NA	NA	NA	NA	NA	NA	No	ID=3-180241830-180241841-TA,3-180241846-180241857-TC,3-180241856-180241865-TA,3-180241868-180241878-AT,3-180241897-180241910-TA,3-180241933-180241943-AT,3-180241955-180241967-AT,3-180241970-180241982-AT,3-180241983-180241993-AT,3-180241996-180242006-AT;MOTIFS=TC,TA,AT;STRUC=<VC170389>	HPRC,1KG-ONT	Yes	1.616	Yes	NA,NA	NA	NA
chr3:180241953	114649	INS	50	0.8307	0.6668	98	NA	NA	NA	NA	NA	NA	NA	NA	NA	No	ID=3-180241830-180241841-TA,3-180241846-180241857-TC,3-180241856-180241865-TA,3-180241868-180241878-AT,3-180241897-180241910-TA,3-180241933-180241943-AT,3-180241955-180241967-AT,3-180241970-180241982-AT,3-180241983-180241993-AT,3-180241996-180242006-AT;MOTIFS=TC,TA,AT;STRUC=<VC170389>	HPRC	Yes	1.616	Yes	NA,NA	NA	NA
chr3:180256187	114650	DEL	7087	0.8314	0.6225	1	NA	NA	NA	NA	NA	NA	NA	NA	NA	No	ID=3-180256352-180256361-CT;MOTIFS=CT;STRUC=<TR2558086>,ID=3-180260625-180260660-AAAGA;MOTIFS=AAAGA;STRUC=<TR2558087>,ID=3-180260952-180260965-AGAA;MOTIFS=AGAA;STRUC=<TR2558088>,ID=3-180260958-180260977-AAAGA;MOTIFS=AAAGA;STRUC=<TR2558089>,ID=3-180261784-180261802-AAATC;MOTIFS=AAATC;STRUC=<TR2558090>,ID=3-180262960-180262987-T;MOTIFS=T;STRUC=<TR2558091>	NA	Yes	0.62	No	NA,NA	NA	NA
chr3:180278636	114651	DEL	69	0.9304	0.2463	1	NA	NA	NA	NA	NA	NA	NA	NA	NA	No	NA	NA	Yes	14.73	No	NA,NA	NA	NA
chr3:180321726	114652	INS	904	0.8668	0.5246	5	NA	NA	NA	NA	NA	NA	NA	NA	NA	No	NA	NA	Yes	2.538	Yes	NA,NA	NA	NA
chr3:180327884	114653	INS	125	0.8264	0.6184	8	NA	NA	NA	NA	NA	NA	NA	NA	NA	No	NA	NA	Yes	0.089	Yes	NA,NA	NA	NA
chr3:180357556	114654	INS	340	0.8979	0.3768	1	NA	NA	NA	NA	NA	NA	NA	NA	NA	No	NA	NA	Yes	2.538	No	NA,NA	NA	NA
chr3:180373881	114655	DEL	1245	0.9538	0.3055	392	NA	NA	NA	NA	NA	NA	NA	NA	NA	No	ID=3-180373886-180373898-TA,3-180373897-180373908-AC,3-180373907-180373920-AT;MOTIFS=AC,TA,AT;STRUC=<VC170399>	HPRC,HGSVC,1KG-ONT	No	3.024	Yes	NA,NA	NA	NA
chr3:180407488	114656	INS	193	0.8523	0.5408	586	NA	NA	NA	NA	NA	NA	NA	NA	NA	No	NA	HPRC,HGSVC,1KG-ONT	Yes	8.176	Yes	NA,NA	NA	NA
chr3:180444433	114657	INS	352	0.8423	0.6225	1	NA	NA	NA	NA	NA	NA	NA	NA	NA	No	NA	NA	Yes	6.81	No	NA,NA	NA	NA
chr3:180453606	114658	INS	310	0.9549	0.1951	1	NA	NA	NA	NA	NA	NA	NA	NA	NA	No	NA	HPRC,HGSVC,1KG-ONT	Yes	0.345	No	NA,NA	NA	NA
chr3:180453606	114659	INS	329	0.927	0.2796	173	NA	NA	NA	NA	NA	NA	NA	NA	NA	No	NA	HPRC,HGSVC,1KG-ONT	Yes	0.345	Yes	NA,NA	NA	NA
chr3:180453606	114660	INS	356	0.8263	0.6152	64	NA	NA	NA	NA	NA	NA	NA	NA	NA	No	NA	HPRC,HGSVC,1KG-ONT	Yes	0.345	Yes	NA,NA	NA	NA
chr3:180455801	114661	DEL	250	0.8911	0.4103	198	NA	NA	NA	NA	NA	NA	NA	NA	NA	No	ID=3-180455890-180455899-ATA;MOTIFS=ATA;STRUC=<TR2558330>	HPRC,HGSVC,1KG-ONT	No	3.393	Yes	NA,NA	NA	NA
chr3:180459160	114662	DEL	148	0.9131	0.3215	261	NA	NA	NA	NA	NA	NA	NA	NA	NA	No	ID=3-180459196-180459215-TATACA,3-180459278-180459338-TATATGTATACATATATACATGTACATGCG,3-180459363-180459372-AT,3-180459398-180459412-AT;MOTIFS=TATATGTATACATATATACATGTACATGCG,TATACA,AT;STRUC=<VC170402>	HPRC,HGSVC,1KG-ONT	No	2.003	Yes	NA,NA	NA	NA
chr3:180459202	114663	DEL	142	0.8592	0.5479	34	NA	NA	NA	NA	NA	NA	NA	NA	NA	No	ID=3-180459196-180459215-TATACA,3-180459278-180459338-TATATGTATACATATATACATGTACATGCG,3-180459363-180459372-AT,3-180459398-180459412-AT;MOTIFS=TATATGTATACATATATACATGTACATGCG,TATACA,AT;STRUC=<VC170402>	HPRC,HGSVC,1KG-ONT	No	2.04	Yes	NA,NA	NA	NA
chr3:180459210	114664	DEL	60	0.7968	0.6962	2	NA	NA	NA	NA	NA	NA	NA	NA	NA	No	ID=3-180459196-180459215-TATACA,3-180459278-180459338-TATATGTATACATATATACATGTACATGCG,3-180459363-180459372-AT,3-180459398-180459412-AT;MOTIFS=TATATGTATACATATATACATGTACATGCG,TATACA,AT;STRUC=<VC170402>	HPRC,HGSVC	No	2.078	No	NA,NA	NA	NA
chr3:180459218	114665	DEL	90	0.8783	0.498	1	NA	NA	NA	NA	NA	NA	NA	NA	NA	No	ID=3-180459196-180459215-TATACA,3-180459278-180459338-TATATGTATACATATATACATGTACATGCG,3-180459363-180459372-AT,3-180459398-180459412-AT;MOTIFS=TATATGTATACATATATACATGTACATGCG,TATACA,AT;STRUC=<VC170402>	HPRC,HGSVC	No	2.078	No	NA,NA	NA	NA
chr3:180459229	114666	DEL	52	0.8819	0.4491	39	NA	NA	NA	NA	NA	NA	NA	NA	NA	No	ID=3-180459196-180459215-TATACA,3-180459278-180459338-TATATGTATACATATATACATGTACATGCG,3-180459363-180459372-AT,3-180459398-180459412-AT;MOTIFS=TATATGTATACATATATACATGTACATGCG,TATACA,AT;STRUC=<VC170402>	HPRC,HGSVC	No	2.104	Yes	NA,NA	NA	NA
chr3:180459229	114667	DEL	82	0.8558	0.5434	177	NA	NA	NA	NA	NA	NA	NA	NA	NA	No	ID=3-180459196-180459215-TATACA,3-180459278-180459338-TATATGTATACATATATACATGTACATGCG,3-180459363-180459372-AT,3-180459398-180459412-AT;MOTIFS=TATATGTATACATATATACATGTACATGCG,TATACA,AT;STRUC=<VC170402>	HPRC,HGSVC	No	2.104	Yes	NA,NA	NA	NA
chr3:180459231	114668	INS	78	0.864	0.51	1	NA	NA	NA	NA	NA	NA	NA	NA	NA	No	ID=3-180459196-180459215-TATACA,3-180459278-180459338-TATATGTATACATATATACATGTACATGCG,3-180459363-180459372-AT,3-180459398-180459412-AT;MOTIFS=TATATGTATACATATATACATGTACATGCG,TATACA,AT;STRUC=<VC170402>	HGSVC	No	1.616	No	NA,NA	NA	NA
chr3:180459235	114670	INS	158	0.8258	0.6327	15	NA	NA	NA	NA	NA	NA	NA	NA	NA	No	ID=3-180459196-180459215-TATACA,3-180459278-180459338-TATATGTATACATATATACATGTACATGCG,3-180459363-180459372-AT,3-180459398-180459412-AT;MOTIFS=TATATGTATACATATATACATGTACATGCG,TATACA,AT;STRUC=<VC170402>	HGSVC,1KG-ONT	No	1.616	Yes	NA,NA	NA	NA
chr3:180459235	114675	INS	202	0.8209	0.6504	14	NA	NA	NA	NA	NA	NA	NA	NA	NA	No	ID=3-180459196-180459215-TATACA,3-180459278-180459338-TATATGTATACATATATACATGTACATGCG,3-180459363-180459372-AT,3-180459398-180459412-AT;MOTIFS=TATATGTATACATATATACATGTACATGCG,TATACA,AT;STRUC=<VC170402>	HGSVC,1KG-ONT	No	1.616	Yes	NA,NA	NA	NA
chr3:180459235	114674	INS	248	0.8429	0.5861	3	NA	NA	NA	NA	NA	NA	NA	NA	NA	No	ID=3-180459196-180459215-TATACA,3-180459278-180459338-TATATGTATACATATATACATGTACATGCG,3-180459363-180459372-AT,3-180459398-180459412-AT;MOTIFS=TATATGTATACATATATACATGTACATGCG,TATACA,AT;STRUC=<VC170402>	HGSVC,1KG-ONT	No	1.616	Yes	NA,NA	NA	NA
chr3:180459235	114673	INS	124	0.9079	0.3244	38	NA	NA	NA	NA	NA	NA	NA	NA	NA	No	ID=3-180459196-180459215-TATACA,3-180459278-180459338-TATATGTATACATATATACATGTACATGCG,3-180459363-180459372-AT,3-180459398-180459412-AT;MOTIFS=TATATGTATACATATATACATGTACATGCG,TATACA,AT;STRUC=<VC170402>	HGSVC	No	1.616	Yes	NA,NA	NA	NA
chr3:180459235	114671	INS	188	0.809	0.6763	2	NA	NA	NA	NA	NA	NA	NA	NA	NA	No	ID=3-180459196-180459215-TATACA,3-180459278-180459338-TATATGTATACATATATACATGTACATGCG,3-180459363-180459372-AT,3-180459398-180459412-AT;MOTIFS=TATATGTATACATATATACATGTACATGCG,TATACA,AT;STRUC=<VC170402>	HGSVC,1KG-ONT	No	1.616	No	NA,NA	NA	NA
chr3:180459235	114672	INS	216	0.9251	0.4795	79	NA	NA	NA	NA	NA	NA	NA	NA	NA	No	ID=3-180459196-180459215-TATACA,3-180459278-180459338-TATATGTATACATATATACATGTACATGCG,3-180459363-180459372-AT,3-180459398-180459412-AT;MOTIFS=TATATGTATACATATATACATGTACATGCG,TATACA,AT;STRUC=<VC170402>	HGSVC,1KG-ONT	No	1.616	Yes	NA,NA	NA	NA
chr3:180459235	114669	INS	98	0.9267	0.4445	1	NA	NA	NA	NA	NA	NA	NA	NA	NA	No	ID=3-180459196-180459215-TATACA,3-180459278-180459338-TATATGTATACATATATACATGTACATGCG,3-180459363-180459372-AT,3-180459398-180459412-AT;MOTIFS=TATATGTATACATATATACATGTACATGCG,TATACA,AT;STRUC=<VC170402>	HGSVC	No	1.616	Yes	NA,NA	NA	NA
chr3:180459243	114676	INS	86	0.8681	0.4902	3	NA	NA	NA	NA	NA	NA	NA	NA	NA	No	ID=3-180459196-180459215-TATACA,3-180459278-180459338-TATATGTATACATATATACATGTACATGCG,3-180459363-180459372-AT,3-180459398-180459412-AT;MOTIFS=TATATGTATACATATATACATGTACATGCG,TATACA,AT;STRUC=<VC170402>	HGSVC	No	1.616	Yes	NA,NA	NA	NA
chr3:180459270	114677	DEL	76	0.811	0.6741	9	NA	NA	NA	NA	NA	NA	NA	NA	NA	No	ID=3-180459196-180459215-TATACA,3-180459278-180459338-TATATGTATACATATATACATGTACATGCG,3-180459363-180459372-AT,3-180459398-180459412-AT;MOTIFS=TATATGTATACATATATACATGTACATGCG,TATACA,AT;STRUC=<VC170402>	HPRC,HGSVC	No	2.104	Yes	NA,NA	NA	NA
chr3:180459308	114678	INS	64	0.8432	0.5708	2	NA	NA	NA	NA	NA	NA	NA	NA	NA	No	ID=3-180459196-180459215-TATACA,3-180459278-180459338-TATATGTATACATATATACATGTACATGCG,3-180459363-180459372-AT,3-180459398-180459412-AT;MOTIFS=TATATGTATACATATATACATGTACATGCG,TATACA,AT;STRUC=<VC170402>	NA	No	1.616	No	NA,NA	NA	NA
chr3:180472608	114679	INS	318	0.9576	0.1805	15	NA	NA	NA	NA	NA	NA	NA	NA	NA	No	NA	HPRC,HGSVC,1KG-ONT	Yes	1.616	Yes	NA,NA	NA	NA
chr3:180472608	114680	INS	315	0.9418	0.2325	411	NA	NA	NA	NA	NA	NA	NA	NA	NA	No	NA	HPRC,HGSVC,1KG-ONT	Yes	1.616	Yes	NA,NA	NA	NA
chr3:180514203	114681	DEL	53	0.9236	0.2968	83	NA	NA	NA	NA	NA	NA	NA	NA	NA	No	ID=3-180514203-180514248-GATA;MOTIFS=GATA;STRUC=<TR2558401>,ID=3-180514248-180514295-GATA;MOTIFS=GATA;STRUC=(GATA)n	1KG-ONT	Yes	2.091	Yes	NA,NA	NA	NA
chr3:180514203	114682	DEL	57	0.8493	0.5462	2	NA	NA	NA	NA	NA	NA	NA	NA	NA	No	ID=3-180514203-180514248-GATA;MOTIFS=GATA;STRUC=<TR2558401>,ID=3-180514248-180514295-GATA;MOTIFS=GATA;STRUC=(GATA)n	1KG-ONT	Yes	2.091	No	NA,NA	NA	NA
chr3:180514606	114683	INS	283	0.8391	0.5817	11	NA	NA	NA	NA	NA	NA	NA	NA	NA	No	NA	NA	Yes	5.74	Yes	NA,NA	NA	NA
chr3:180523911	114684	INS	325	0.9536	0.2044	2	NA	NA	NA	NA	NA	NA	NA	NA	NA	No	NA	HPRC	Yes	1.82	Yes	NA,NA	NA	NA
chr3:180544996	114685	DEL	461	0.952	0.3926	1	NA	NA	NA	NA	NA	NA	NA	NA	NA	No	NA	HPRC,HGSVC,1KG-ONT	No	1.866	No	NA,NA	NA	NA
chr3:180558475	114686	DEL	321	0.9308	0.2629	1	NA	NA	NA	NA	NA	NA	NA	NA	NA	No	ID=3-180558762-180558783-AAAT;MOTIFS=AAAT;STRUC=<TR2558447>,ID=3-180558780-180558795-AT;MOTIFS=AT;STRUC=<TR2558448>	NA	No	0.434	No	NA,NA	NA	NA
chr3:180559761	114687	DEL	1427	0.8977	0.3614	1	NA	NA	NA	NA	NA	NA	NA	NA	NA	No	ID=3-180560326-180560335-GCA;MOTIFS=GCA;STRUC=<TR2558450>,ID=3-180560432-180560444-GCCT;MOTIFS=GCCT;STRUC=<TR2558451>	NA	Yes	0.743	No	NA,NA	NA	NA
chr3:180576619	114688	DEL	1153	0.9125	0.4404	1	NA	NA	NA	NA	NA	NA	NA	NA	NA	No	ID=3-180577310-180577322-ATAA;MOTIFS=ATAA;STRUC=<TR2558480>,ID=3-180577457-180577468-T;MOTIFS=T;STRUC=<TR2558481>,ID=3-180577640-180577649-AC;MOTIFS=AC;STRUC=<TR2558482>	NA	No	6.917	No	NA,NA	NA	NA
chr3:180591663	114689	INS	81	0.8467	0.5888	3	NA	NA	NA	NA	NA	NA	NA	NA	NA	No	NA	HPRC	No	0.745	Yes	NA,NA	NA	NA
chr3:180591769	114690	DEL	243	0.8526	0.5491	1	NA	NA	NA	NA	NA	NA	NA	NA	NA	No	NA	HPRC,HGSVC	No	2.863	No	NA,NA	NA	NA
chr3:180591827	114691	DEL	324	0.9733	0.1755	42	NA	NA	NA	NA	NA	NA	NA	NA	NA	No	NA	HPRC,HGSVC	No	2.709	Yes	NA,NA	NA	NA
chr3:180591850	114692	INS	162	0.8637	0.5455	5	NA	NA	NA	NA	NA	NA	NA	NA	NA	No	NA	HPRC	No	0.745	Yes	NA,NA	NA	NA
chr3:180592104	114693	INS	77	0.8903	0.3949	1	NA	NA	NA	NA	NA	NA	NA	NA	NA	No	NA	HPRC	No	5.415	No	NA,NA	NA	NA
chr3:180626731	114694	INS	1766	0.8217	0.6388	1	CCDC39(6.1729e-20,1.226)	CCDC39(6.1729e-20,1.226)	NA	NA	NA	NA	NA	NA	NA	No	NA	NA	No	0.438	No	NA,NA	NA	NA
chr3:180679428	114695	DEL	56	0.8899	0.3975	5	CCDC39(6.1729e-20,1.226)	CCDC39(6.1729e-20,1.226)	NA	NA	NA	NA	NA	NA	promoter	No	NA	NA	Yes	12.58	Yes	NA,NA	NA	NA
chr3:180698691	114696	INS	52	0.8823	0.4456	1	CCDC39(6.1729e-20,1.226)	CCDC39(6.1729e-20,1.226)	NA	NA	NA	NA	NA	NA	NA	No	NA	NA	Yes	11.65	No	NA,NA	NA	NA
chr3:180726125	114697	INS	309	0.924	0.2743	13	CCDC39(6.1729e-20,1.226)	CCDC39(6.1729e-20,1.226)	NA	NA	NA	NA	NA	NA	NA	No	NA	HGSVC,1KG-ONT	Yes	1.616	Yes	NA,NA	NA	NA
chr3:180728320	114698	INS	137	0.8869	0.4	379	CCDC39(6.1729e-20,1.226)	CCDC39(6.1729e-20,1.226)	NA	NA	NA	NA	NA	NA	NA	No	NA	HPRC,HGSVC,1KG-ONT	Yes	1.616	Yes	NA,NA	NA	NA
chr3:180757849	114699	INS	96	0.8886	0.6474	2	CCDC39(6.1729e-20,1.226)	CCDC39(6.1729e-20,1.226)	NA	NA	NA	NA	NA	NA	NA	No	ID=3-180757824-180757841-AAAG,3-180757840-180757865-AGGA,3-180757849-180758041-GGAAGGAAGGAAGGAAAGAAAGAAAGAGAAGGGGAAGGGGAAGGAAAGAAAGAAGAAAGAAAGGAAAGGAAGAGAAACAAAGAAAGAGAGAGAGAG,3-180757862-180757876-GAAA,3-180757933-180757945-AG,3-180757945-180757961-GGAA,3-180757958-180757972-GAAA,3-180758029-180758041-AG,3-180758041-180758057-GGAA,3-180758061-180758085-GGAA,3-180758100-180758117-T,3-180758119-180758127-T;MOTIFS=AGGA,GGAA,AAAG,AG,GGAAGGAAGGAAGGAAAGAAAGAAAGAGAAGGGGAAGGGGAAGGAAAGAAAGAAGAAAGAAAGGAAAGGAAGAGAAACAAAGAAAGAGAGAGAGAG,GAAA,T;STRUC=<VC170417>	HPRC	No	1.616	Yes	NA,NA	NA	NA
chr3:180757857	114700	DEL	88	0.9293	0.2875	23	CCDC39(6.1729e-20,1.226)	CCDC39(6.1729e-20,1.226)	NA	NA	NA	NA	NA	NA	NA	No	ID=3-180757824-180757841-AAAG,3-180757840-180757865-AGGA,3-180757849-180758041-GGAAGGAAGGAAGGAAAGAAAGAAAGAGAAGGGGAAGGGGAAGGAAAGAAAGAAGAAAGAAAGGAAAGGAAGAGAAACAAAGAAAGAGAGAGAGAG,3-180757862-180757876-GAAA,3-180757933-180757945-AG,3-180757945-180757961-GGAA,3-180757958-180757972-GAAA,3-180758029-180758041-AG,3-180758041-180758057-GGAA,3-180758061-180758085-GGAA,3-180758100-180758117-T,3-180758119-180758127-T;MOTIFS=AGGA,GGAA,AAAG,AG,GGAAGGAAGGAAGGAAAGAAAGAAAGAGAAGGGGAAGGGGAAGGAAAGAAAGAAGAAAGAAAGGAAAGGAAGAGAAACAAAGAAAGAGAGAGAGAG,GAAA,T;STRUC=<VC170417>	HPRC,HGSVC,1KG-ONT	No	2.657	Yes	NA,NA	NA	NA
chr3:180757865	114701	DEL	80	0.8016	0.6989	135	CCDC39(6.1729e-20,1.226)	CCDC39(6.1729e-20,1.226)	NA	NA	NA	NA	NA	NA	NA	No	ID=3-180757824-180757841-AAAG,3-180757840-180757865-AGGA,3-180757849-180758041-GGAAGGAAGGAAGGAAAGAAAGAAAGAGAAGGGGAAGGGGAAGGAAAGAAAGAAGAAAGAAAGGAAAGGAAGAGAAACAAAGAAAGAGAGAGAGAG,3-180757862-180757876-GAAA,3-180757933-180757945-AG,3-180757945-180757961-GGAA,3-180757958-180757972-GAAA,3-180758029-180758041-AG,3-180758041-180758057-GGAA,3-180758061-180758085-GGAA,3-180758100-180758117-T,3-180758119-180758127-T;MOTIFS=AGGA,GGAA,AAAG,AG,GGAAGGAAGGAAGGAAAGAAAGAAAGAGAAGGGGAAGGGGAAGGAAAGAAAGAAGAAAGAAAGGAAAGGAAGAGAAACAAAGAAAGAGAGAGAGAG,GAAA,T;STRUC=<VC170417>	HPRC,HGSVC,1KG-ONT	No	2.678	Yes	NA,NA	NA	NA
chr3:180757869	114702	DEL	76	0.82	0.6608	345	CCDC39(6.1729e-20,1.226)	CCDC39(6.1729e-20,1.226)	NA	NA	NA	NA	NA	NA	NA	No	ID=3-180757824-180757841-AAAG,3-180757840-180757865-AGGA,3-180757849-180758041-GGAAGGAAGGAAGGAAAGAAAGAAAGAGAAGGGGAAGGGGAAGGAAAGAAAGAAGAAAGAAAGGAAAGGAAGAGAAACAAAGAAAGAGAGAGAGAG,3-180757862-180757876-GAAA,3-180757933-180757945-AG,3-180757945-180757961-GGAA,3-180757958-180757972-GAAA,3-180758029-180758041-AG,3-180758041-180758057-GGAA,3-180758061-180758085-GGAA,3-180758100-180758117-T,3-180758119-180758127-T;MOTIFS=AGGA,GGAA,AAAG,AG,GGAAGGAAGGAAGGAAAGAAAGAAAGAGAAGGGGAAGGGGAAGGAAAGAAAGAAGAAAGAAAGGAAAGGAAGAGAAACAAAGAAAGAGAGAGAGAG,GAAA,T;STRUC=<VC170417>	HPRC,HGSVC,1KG-ONT	No	2.678	Yes	NA,NA	NA	NA
chr3:180757873	114703	DEL	68	0.8906	0.3982	219	CCDC39(6.1729e-20,1.226)	CCDC39(6.1729e-20,1.226)	NA	NA	NA	NA	NA	NA	NA	No	ID=3-180757824-180757841-AAAG,3-180757840-180757865-AGGA,3-180757849-180758041-GGAAGGAAGGAAGGAAAGAAAGAAAGAGAAGGGGAAGGGGAAGGAAAGAAAGAAGAAAGAAAGGAAAGGAAGAGAAACAAAGAAAGAGAGAGAGAG,3-180757862-180757876-GAAA,3-180757933-180757945-AG,3-180757945-180757961-GGAA,3-180757958-180757972-GAAA,3-180758029-180758041-AG,3-180758041-180758057-GGAA,3-180758061-180758085-GGAA,3-180758100-180758117-T,3-180758119-180758127-T;MOTIFS=AGGA,GGAA,AAAG,AG,GGAAGGAAGGAAGGAAAGAAAGAAAGAGAAGGGGAAGGGGAAGGAAAGAAAGAAGAAAGAAAGGAAAGGAAGAGAAACAAAGAAAGAGAGAGAGAG,GAAA,T;STRUC=<VC170417>	HPRC,HGSVC,1KG-ONT	No	2.678	Yes	NA,NA	NA	NA
chr3:180757873	114704	DEL	72	0.9739	0.1358	385	CCDC39(6.1729e-20,1.226)	CCDC39(6.1729e-20,1.226)	NA	NA	NA	NA	NA	NA	NA	No	ID=3-180757824-180757841-AAAG,3-180757840-180757865-AGGA,3-180757849-180758041-GGAAGGAAGGAAGGAAAGAAAGAAAGAGAAGGGGAAGGGGAAGGAAAGAAAGAAGAAAGAAAGGAAAGGAAGAGAAACAAAGAAAGAGAGAGAGAG,3-180757862-180757876-GAAA,3-180757933-180757945-AG,3-180757945-180757961-GGAA,3-180757958-180757972-GAAA,3-180758029-180758041-AG,3-180758041-180758057-GGAA,3-180758061-180758085-GGAA,3-180758100-180758117-T,3-180758119-180758127-T;MOTIFS=AGGA,GGAA,AAAG,AG,GGAAGGAAGGAAGGAAAGAAAGAAAGAGAAGGGGAAGGGGAAGGAAAGAAAGAAGAAAGAAAGGAAAGGAAGAGAAACAAAGAAAGAGAGAGAGAG,GAAA,T;STRUC=<VC170417>	HPRC,HGSVC,1KG-ONT	No	2.558	Yes	NA,NA	NA	NA
chr3:180757876	114705	DEL	63	0.8575	0.5487	86	CCDC39(6.1729e-20,1.226)	CCDC39(6.1729e-20,1.226)	NA	NA	NA	NA	NA	NA	NA	No	ID=3-180757824-180757841-AAAG,3-180757840-180757865-AGGA,3-180757849-180758041-GGAAGGAAGGAAGGAAAGAAAGAAAGAGAAGGGGAAGGGGAAGGAAAGAAAGAAGAAAGAAAGGAAAGGAAGAGAAACAAAGAAAGAGAGAGAGAG,3-180757862-180757876-GAAA,3-180757933-180757945-AG,3-180757945-180757961-GGAA,3-180757958-180757972-GAAA,3-180758029-180758041-AG,3-180758041-180758057-GGAA,3-180758061-180758085-GGAA,3-180758100-180758117-T,3-180758119-180758127-T;MOTIFS=AGGA,GGAA,AAAG,AG,GGAAGGAAGGAAGGAAAGAAAGAAAGAGAAGGGGAAGGGGAAGGAAAGAAAGAAGAAAGAAAGGAAAGGAAGAGAAACAAAGAAAGAGAGAGAGAG,GAAA,T;STRUC=<VC170417>	HPRC,HGSVC,1KG-ONT	No	2.675	Yes	NA,NA	NA	NA
chr3:180757887	114706	DEL	56	0.9203	0.2964	2	CCDC39(6.1729e-20,1.226)	CCDC39(6.1729e-20,1.226)	NA	NA	NA	NA	NA	NA	NA	No	ID=3-180757824-180757841-AAAG,3-180757840-180757865-AGGA,3-180757849-180758041-GGAAGGAAGGAAGGAAAGAAAGAAAGAGAAGGGGAAGGGGAAGGAAAGAAAGAAGAAAGAAAGGAAAGGAAGAGAAACAAAGAAAGAGAGAGAGAG,3-180757862-180757876-GAAA,3-180757933-180757945-AG,3-180757945-180757961-GGAA,3-180757958-180757972-GAAA,3-180758029-180758041-AG,3-180758041-180758057-GGAA,3-180758061-180758085-GGAA,3-180758100-180758117-T,3-180758119-180758127-T;MOTIFS=AGGA,GGAA,AAAG,AG,GGAAGGAAGGAAGGAAAGAAAGAAAGAGAAGGGGAAGGGGAAGGAAAGAAAGAAGAAAGAAAGGAAAGGAAGAGAAACAAAGAAAGAGAGAGAGAG,GAAA,T;STRUC=<VC170417>	HPRC,HGSVC,1KG-ONT	No	2.678	No	NA,NA	NA	NA
chr3:180757895	114707	DEL	50	0.8091	0.6987	16	CCDC39(6.1729e-20,1.226)	CCDC39(6.1729e-20,1.226)	NA	NA	NA	NA	NA	NA	NA	No	ID=3-180757824-180757841-AAAG,3-180757840-180757865-AGGA,3-180757849-180758041-GGAAGGAAGGAAGGAAAGAAAGAAAGAGAAGGGGAAGGGGAAGGAAAGAAAGAAGAAAGAAAGGAAAGGAAGAGAAACAAAGAAAGAGAGAGAGAG,3-180757862-180757876-GAAA,3-180757933-180757945-AG,3-180757945-180757961-GGAA,3-180757958-180757972-GAAA,3-180758029-180758041-AG,3-180758041-180758057-GGAA,3-180758061-180758085-GGAA,3-180758100-180758117-T,3-180758119-180758127-T;MOTIFS=AGGA,GGAA,AAAG,AG,GGAAGGAAGGAAGGAAAGAAAGAAAGAGAAGGGGAAGGGGAAGGAAAGAAAGAAGAAAGAAAGGAAAGGAAGAGAAACAAAGAAAGAGAGAGAGAG,GAAA,T;STRUC=<VC170417>	HPRC,HGSVC,1KG-ONT	No	2.693	Yes	NA,NA	NA	NA
chr3:180757895	114708	DEL	53	0.8827	0.6247	1	CCDC39(6.1729e-20,1.226)	CCDC39(6.1729e-20,1.226)	NA	NA	NA	NA	NA	NA	NA	No	ID=3-180757824-180757841-AAAG,3-180757840-180757865-AGGA,3-180757849-180758041-GGAAGGAAGGAAGGAAAGAAAGAAAGAGAAGGGGAAGGGGAAGGAAAGAAAGAAGAAAGAAAGGAAAGGAAGAGAAACAAAGAAAGAGAGAGAGAG,3-180757862-180757876-GAAA,3-180757933-180757945-AG,3-180757945-180757961-GGAA,3-180757958-180757972-GAAA,3-180758029-180758041-AG,3-180758041-180758057-GGAA,3-180758061-180758085-GGAA,3-180758100-180758117-T,3-180758119-180758127-T;MOTIFS=AGGA,GGAA,AAAG,AG,GGAAGGAAGGAAGGAAAGAAAGAAAGAGAAGGGGAAGGGGAAGGAAAGAAAGAAGAAAGAAAGGAAAGGAAGAGAAACAAAGAAAGAGAGAGAGAG,GAAA,T;STRUC=<VC170417>	HPRC,HGSVC,1KG-ONT	No	2.69	No	NA,NA	NA	NA
chr3:180761582	114709	INS	231	0.8216	0.653	2	CCDC39(6.1729e-20,1.226)	CCDC39(6.1729e-20,1.226)	NA	NA	NA	NA	NA	NA	NA	No	NA	HGSVC	Yes	0.03	No	NA,NA	NA	NA
chr3:180761582	114710	INS	251	0.8051	0.6832	6	CCDC39(6.1729e-20,1.226)	CCDC39(6.1729e-20,1.226)	NA	NA	NA	NA	NA	NA	NA	No	NA	HGSVC	Yes	0.03	Yes	NA,NA	NA	NA
chr3:180761582	114711	INS	277	0.8929	0.4057	2	CCDC39(6.1729e-20,1.226)	CCDC39(6.1729e-20,1.226)	NA	NA	NA	NA	NA	NA	NA	No	NA	HGSVC	Yes	0.03	No	NA,NA	NA	NA
chr3:180761595	114712	DEL	134	0.8927	0.381	1	CCDC39(6.1729e-20,1.226)	CCDC39(6.1729e-20,1.226)	NA	NA	NA	NA	NA	NA	NA	No	NA	NA	Yes	1.781	No	NA,NA	NA	NA
chr3:180762450	114713	INS	328	0.8882	0.4156	1	CCDC39(6.1729e-20,1.226)	CCDC39(6.1729e-20,1.226)	NA	NA	NA	NA	NA	NA	NA	No	NA	NA	No	3.322	No	NA,NA	NA	NA
chr3:180766308	114714	INS	325	0.9565	0.1864	629	CCDC39(6.1729e-20,1.226)	CCDC39(6.1729e-20,1.226)	NA	NA	NA	NA	NA	NA	NA	No	NA	HPRC,HGSVC,1KG-ONT	No	1.616	Yes	NA,NA	NA	NA
chr3:180766308	114715	INS	338	0.9247	0.2765	414	CCDC39(6.1729e-20,1.226)	CCDC39(6.1729e-20,1.226)	NA	NA	NA	NA	NA	NA	NA	No	NA	HPRC,HGSVC,1KG-ONT	No	1.616	Yes	NA,NA	NA	NA
chr3:180807629	114716	INS	344	0.8655	0.4951	17	CCDC39(6.1729e-20,1.226)	CCDC39(6.1729e-20,1.226)	NA	NA	NA	NA	NA	NA	NA	No	NA	1KG-ONT	Yes	1.616	Yes	NA,NA	NA	NA
chr3:180809243	114717	INS	305	0.8996	0.3601	3	CCDC39(6.1729e-20,1.226)	CCDC39(6.1729e-20,1.226)	NA	NA	NA	NA	NA	NA	NA	No	NA	1KG-ONT	Yes	9.442	Yes	NA,NA	NA	NA
chr3:180850843	114718	DEL	1099	0.8361	0.618	1	CCDC39(6.1729e-20,1.226)	CCDC39(6.1729e-20,1.226)	NA	NA	NA	NA	NA	NA	NA	No	ID=3-180851150-180851167-T;MOTIFS=T;STRUC=<TR2558886>,ID=3-180851600-180851609-AG;MOTIFS=AG;STRUC=<TR2558887>	NA	Yes	6.422	No	NA,NA	NA	NA
chr3:180860017	114719	DEL	95	0.8314	0.6374	1	CCDC39(6.1729e-20,1.226)	CCDC39(6.1729e-20,1.226)	NA	NA	NA	NA	NA	NA	NA	No	ID=3-180859941-180859995-AGAACAGAACGGAAAGAA,3-180860007-180860021-GAGG,3-180860032-180860044-AAGG,3-180860044-180860053-GGA,3-180860049-180860064-AGGA,3-180860064-180860073-GGA,3-180860069-180860089-AGGA,3-180860093-180860109-AGGA,3-180860113-180860129-AGGA,3-180860133-180860149-AGGA,3-180860153-180860169-AGGA,3-180860173-180860189-AGGA,3-180860193-180860209-AGGA,3-180860213-180860229-AGGA,3-180860233-180860249-AGGA,3-180860253-180860269-AGGA,3-180860273-180860289-AGGA,3-180860293-180860309-AGGA,3-180860313-180860325-AGGA,3-180860329-180860349-AGGA;MOTIFS=AGGA,AAGG,AGAACAGAACGGAAAGAA,GAGG,GGA;STRUC=<VC170433>,ID=3-180860073-180860325-AGGAAGGAAGGAAGGAGAGG;MOTIFS=AGGAAGGAAGGAAGGAGAGG;STRUC=<TR2558902>	HPRC,HGSVC,1KG-ONT	No	1.206	No	NA,NA	NA	NA
chr3:180860053	114720	DEL	160	0.948	0.2145	8	CCDC39(6.1729e-20,1.226)	CCDC39(6.1729e-20,1.226)	NA	NA	NA	NA	NA	NA	NA	No	ID=3-180859941-180859995-AGAACAGAACGGAAAGAA,3-180860007-180860021-GAGG,3-180860032-180860044-AAGG,3-180860044-180860053-GGA,3-180860049-180860064-AGGA,3-180860064-180860073-GGA,3-180860069-180860089-AGGA,3-180860093-180860109-AGGA,3-180860113-180860129-AGGA,3-180860133-180860149-AGGA,3-180860153-180860169-AGGA,3-180860173-180860189-AGGA,3-180860193-180860209-AGGA,3-180860213-180860229-AGGA,3-180860233-180860249-AGGA,3-180860253-180860269-AGGA,3-180860273-180860289-AGGA,3-180860293-180860309-AGGA,3-180860313-180860325-AGGA,3-180860329-180860349-AGGA;MOTIFS=AGGA,AAGG,AGAACAGAACGGAAAGAA,GAGG,GGA;STRUC=<VC170433>,ID=3-180860073-180860325-AGGAAGGAAGGAAGGAGAGG;MOTIFS=AGGAAGGAAGGAAGGAGAGG;STRUC=<TR2558902>	HPRC,HGSVC,1KG-ONT	Yes	1.323	No	NA,NA	NA	NA
chr3:180860073	114721	DEL	60	0.8624	0.5137	41	CCDC39(6.1729e-20,1.226)	CCDC39(6.1729e-20,1.226)	NA	NA	NA	NA	NA	NA	NA	No	ID=3-180859941-180859995-AGAACAGAACGGAAAGAA,3-180860007-180860021-GAGG,3-180860032-180860044-AAGG,3-180860044-180860053-GGA,3-180860049-180860064-AGGA,3-180860064-180860073-GGA,3-180860069-180860089-AGGA,3-180860093-180860109-AGGA,3-180860113-180860129-AGGA,3-180860133-180860149-AGGA,3-180860153-180860169-AGGA,3-180860173-180860189-AGGA,3-180860193-180860209-AGGA,3-180860213-180860229-AGGA,3-180860233-180860249-AGGA,3-180860253-180860269-AGGA,3-180860273-180860289-AGGA,3-180860293-180860309-AGGA,3-180860313-180860325-AGGA,3-180860329-180860349-AGGA;MOTIFS=AGGA,AAGG,AGAACAGAACGGAAAGAA,GAGG,GGA;STRUC=<VC170433>,ID=3-180860073-180860325-AGGAAGGAAGGAAGGAGAGG;MOTIFS=AGGAAGGAAGGAAGGAGAGG;STRUC=<TR2558902>	HPRC,HGSVC	No	0.767	Yes	NA,NA	NA	NA
chr3:180860073	114722	DEL	80	0.9448	0.2323	481	CCDC39(6.1729e-20,1.226)	CCDC39(6.1729e-20,1.226)	NA	NA	NA	NA	NA	NA	NA	No	ID=3-180859941-180859995-AGAACAGAACGGAAAGAA,3-180860007-180860021-GAGG,3-180860032-180860044-AAGG,3-180860044-180860053-GGA,3-180860049-180860064-AGGA,3-180860064-180860073-GGA,3-180860069-180860089-AGGA,3-180860093-180860109-AGGA,3-180860113-180860129-AGGA,3-180860133-180860149-AGGA,3-180860153-180860169-AGGA,3-180860173-180860189-AGGA,3-180860193-180860209-AGGA,3-180860213-180860229-AGGA,3-180860233-180860249-AGGA,3-180860253-180860269-AGGA,3-180860273-180860289-AGGA,3-180860293-180860309-AGGA,3-180860313-180860325-AGGA,3-180860329-180860349-AGGA;MOTIFS=AGGA,AAGG,AGAACAGAACGGAAAGAA,GAGG,GGA;STRUC=<VC170433>,ID=3-180860073-180860325-AGGAAGGAAGGAAGGAGAGG;MOTIFS=AGGAAGGAAGGAAGGAGAGG;STRUC=<TR2558902>	HPRC,HGSVC,1KG-ONT	Yes	0.742	Yes	NA,NA	NA	NA
chr3:180860073	114723	DEL	100	0.8252	0.6472	28	CCDC39(6.1729e-20,1.226)	CCDC39(6.1729e-20,1.226)	NA	NA	NA	NA	NA	NA	NA	No	ID=3-180859941-180859995-AGAACAGAACGGAAAGAA,3-180860007-180860021-GAGG,3-180860032-180860044-AAGG,3-180860044-180860053-GGA,3-180860049-180860064-AGGA,3-180860064-180860073-GGA,3-180860069-180860089-AGGA,3-180860093-180860109-AGGA,3-180860113-180860129-AGGA,3-180860133-180860149-AGGA,3-180860153-180860169-AGGA,3-180860173-180860189-AGGA,3-180860193-180860209-AGGA,3-180860213-180860229-AGGA,3-180860233-180860249-AGGA,3-180860253-180860269-AGGA,3-180860273-180860289-AGGA,3-180860293-180860309-AGGA,3-180860313-180860325-AGGA,3-180860329-180860349-AGGA;MOTIFS=AGGA,AAGG,AGAACAGAACGGAAAGAA,GAGG,GGA;STRUC=<VC170433>,ID=3-180860073-180860325-AGGAAGGAAGGAAGGAGAGG;MOTIFS=AGGAAGGAAGGAAGGAGAGG;STRUC=<TR2558902>	HPRC,HGSVC,1KG-ONT	Yes	0.742	Yes	NA,NA	NA	NA
chr3:180860113	114724	DEL	144	0.8632	0.5028	370	CCDC39(6.1729e-20,1.226)	CCDC39(6.1729e-20,1.226)	NA	NA	NA	NA	NA	NA	NA	No	ID=3-180859941-180859995-AGAACAGAACGGAAAGAA,3-180860007-180860021-GAGG,3-180860032-180860044-AAGG,3-180860044-180860053-GGA,3-180860049-180860064-AGGA,3-180860064-180860073-GGA,3-180860069-180860089-AGGA,3-180860093-180860109-AGGA,3-180860113-180860129-AGGA,3-180860133-180860149-AGGA,3-180860153-180860169-AGGA,3-180860173-180860189-AGGA,3-180860193-180860209-AGGA,3-180860213-180860229-AGGA,3-180860233-180860249-AGGA,3-180860253-180860269-AGGA,3-180860273-180860289-AGGA,3-180860293-180860309-AGGA,3-180860313-180860325-AGGA,3-180860329-180860349-AGGA;MOTIFS=AGGA,AAGG,AGAACAGAACGGAAAGAA,GAGG,GGA;STRUC=<VC170433>,ID=3-180860073-180860325-AGGAAGGAAGGAAGGAGAGG;MOTIFS=AGGAAGGAAGGAAGGAGAGG;STRUC=<TR2558902>	HPRC,HGSVC,1KG-ONT	Yes	0.71	Yes	NA,NA	NA	NA
chr3:180860149	114725	DEL	73	0.8657	0.5479	7	CCDC39(6.1729e-20,1.226)	CCDC39(6.1729e-20,1.226)	NA	NA	NA	NA	NA	NA	NA	No	ID=3-180859941-180859995-AGAACAGAACGGAAAGAA,3-180860007-180860021-GAGG,3-180860032-180860044-AAGG,3-180860044-180860053-GGA,3-180860049-180860064-AGGA,3-180860064-180860073-GGA,3-180860069-180860089-AGGA,3-180860093-180860109-AGGA,3-180860113-180860129-AGGA,3-180860133-180860149-AGGA,3-180860153-180860169-AGGA,3-180860173-180860189-AGGA,3-180860193-180860209-AGGA,3-180860213-180860229-AGGA,3-180860233-180860249-AGGA,3-180860253-180860269-AGGA,3-180860273-180860289-AGGA,3-180860293-180860309-AGGA,3-180860313-180860325-AGGA,3-180860329-180860349-AGGA;MOTIFS=AGGA,AAGG,AGAACAGAACGGAAAGAA,GAGG,GGA;STRUC=<VC170433>,ID=3-180860073-180860325-AGGAAGGAAGGAAGGAGAGG;MOTIFS=AGGAAGGAAGGAAGGAGAGG;STRUC=<TR2558902>	HPRC,HGSVC,1KG-ONT	Yes	1.24	Yes	NA,NA	NA	NA
chr3:180860173	114726	DEL	124	0.9383	0.2437	210	CCDC39(6.1729e-20,1.226)	CCDC39(6.1729e-20,1.226)	NA	NA	NA	NA	NA	NA	NA	No	ID=3-180859941-180859995-AGAACAGAACGGAAAGAA,3-180860007-180860021-GAGG,3-180860032-180860044-AAGG,3-180860044-180860053-GGA,3-180860049-180860064-AGGA,3-180860064-180860073-GGA,3-180860069-180860089-AGGA,3-180860093-180860109-AGGA,3-180860113-180860129-AGGA,3-180860133-180860149-AGGA,3-180860153-180860169-AGGA,3-180860173-180860189-AGGA,3-180860193-180860209-AGGA,3-180860213-180860229-AGGA,3-180860233-180860249-AGGA,3-180860253-180860269-AGGA,3-180860273-180860289-AGGA,3-180860293-180860309-AGGA,3-180860313-180860325-AGGA,3-180860329-180860349-AGGA;MOTIFS=AGGA,AAGG,AGAACAGAACGGAAAGAA,GAGG,GGA;STRUC=<VC170433>,ID=3-180860073-180860325-AGGAAGGAAGGAAGGAGAGG;MOTIFS=AGGAAGGAAGGAAGGAGAGG;STRUC=<TR2558902>	HPRC,HGSVC,1KG-ONT	Yes	2.161	Yes	NA,NA	NA	NA
chr3:180860175	114727	DEL	134	0.8852	0.4222	11	CCDC39(6.1729e-20,1.226)	CCDC39(6.1729e-20,1.226)	NA	NA	NA	NA	NA	NA	NA	No	ID=3-180859941-180859995-AGAACAGAACGGAAAGAA,3-180860007-180860021-GAGG,3-180860032-180860044-AAGG,3-180860044-180860053-GGA,3-180860049-180860064-AGGA,3-180860064-180860073-GGA,3-180860069-180860089-AGGA,3-180860093-180860109-AGGA,3-180860113-180860129-AGGA,3-180860133-180860149-AGGA,3-180860153-180860169-AGGA,3-180860173-180860189-AGGA,3-180860193-180860209-AGGA,3-180860213-180860229-AGGA,3-180860233-180860249-AGGA,3-180860253-180860269-AGGA,3-180860273-180860289-AGGA,3-180860293-180860309-AGGA,3-180860313-180860325-AGGA,3-180860329-180860349-AGGA;MOTIFS=AGGA,AAGG,AGAACAGAACGGAAAGAA,GAGG,GGA;STRUC=<VC170433>,ID=3-180860073-180860325-AGGAAGGAAGGAAGGAGAGG;MOTIFS=AGGAAGGAAGGAAGGAGAGG;STRUC=<TR2558902>	HPRC,HGSVC,1KG-ONT	Yes	2.359	Yes	NA,NA	NA	NA
chr3:180860185	114728	DEL	107	0.8753	0.47	41	CCDC39(6.1729e-20,1.226)	CCDC39(6.1729e-20,1.226)	NA	NA	NA	NA	NA	NA	NA	No	ID=3-180859941-180859995-AGAACAGAACGGAAAGAA,3-180860007-180860021-GAGG,3-180860032-180860044-AAGG,3-180860044-180860053-GGA,3-180860049-180860064-AGGA,3-180860064-180860073-GGA,3-180860069-180860089-AGGA,3-180860093-180860109-AGGA,3-180860113-180860129-AGGA,3-180860133-180860149-AGGA,3-180860153-180860169-AGGA,3-180860173-180860189-AGGA,3-180860193-180860209-AGGA,3-180860213-180860229-AGGA,3-180860233-180860249-AGGA,3-180860253-180860269-AGGA,3-180860273-180860289-AGGA,3-180860293-180860309-AGGA,3-180860313-180860325-AGGA,3-180860329-180860349-AGGA;MOTIFS=AGGA,AAGG,AGAACAGAACGGAAAGAA,GAGG,GGA;STRUC=<VC170433>,ID=3-180860073-180860325-AGGAAGGAAGGAAGGAGAGG;MOTIFS=AGGAAGGAAGGAAGGAGAGG;STRUC=<TR2558902>	HPRC,HGSVC,1KG-ONT	Yes	2.166	Yes	NA,NA	NA	NA
chr3:180860193	114729	DEL	64	0.8631	0.483	7	CCDC39(6.1729e-20,1.226)	CCDC39(6.1729e-20,1.226)	NA	NA	NA	NA	NA	NA	NA	No	ID=3-180859941-180859995-AGAACAGAACGGAAAGAA,3-180860007-180860021-GAGG,3-180860032-180860044-AAGG,3-180860044-180860053-GGA,3-180860049-180860064-AGGA,3-180860064-180860073-GGA,3-180860069-180860089-AGGA,3-180860093-180860109-AGGA,3-180860113-180860129-AGGA,3-180860133-180860149-AGGA,3-180860153-180860169-AGGA,3-180860173-180860189-AGGA,3-180860193-180860209-AGGA,3-180860213-180860229-AGGA,3-180860233-180860249-AGGA,3-180860253-180860269-AGGA,3-180860273-180860289-AGGA,3-180860293-180860309-AGGA,3-180860313-180860325-AGGA,3-180860329-180860349-AGGA;MOTIFS=AGGA,AAGG,AGAACAGAACGGAAAGAA,GAGG,GGA;STRUC=<VC170433>,ID=3-180860073-180860325-AGGAAGGAAGGAAGGAGAGG;MOTIFS=AGGAAGGAAGGAAGGAGAGG;STRUC=<TR2558902>	HPRC,HGSVC,1KG-ONT	No	0.958	Yes	NA,NA	NA	NA
chr3:180860204	114730	DEL	113	0.8519	0.555	14	CCDC39(6.1729e-20,1.226)	CCDC39(6.1729e-20,1.226)	NA	NA	NA	NA	NA	NA	NA	No	ID=3-180859941-180859995-AGAACAGAACGGAAAGAA,3-180860007-180860021-GAGG,3-180860032-180860044-AAGG,3-180860044-180860053-GGA,3-180860049-180860064-AGGA,3-180860064-180860073-GGA,3-180860069-180860089-AGGA,3-180860093-180860109-AGGA,3-180860113-180860129-AGGA,3-180860133-180860149-AGGA,3-180860153-180860169-AGGA,3-180860173-180860189-AGGA,3-180860193-180860209-AGGA,3-180860213-180860229-AGGA,3-180860233-180860249-AGGA,3-180860253-180860269-AGGA,3-180860273-180860289-AGGA,3-180860293-180860309-AGGA,3-180860313-180860325-AGGA,3-180860329-180860349-AGGA;MOTIFS=AGGA,AAGG,AGAACAGAACGGAAAGAA,GAGG,GGA;STRUC=<VC170433>,ID=3-180860073-180860325-AGGAAGGAAGGAAGGAGAGG;MOTIFS=AGGAAGGAAGGAAGGAGAGG;STRUC=<TR2558902>	HPRC,HGSVC,1KG-ONT	Yes	2.407	Yes	NA,NA	NA	NA
chr3:180860205	114731	DEL	87	0.9825	0.091	531	CCDC39(6.1729e-20,1.226)	CCDC39(6.1729e-20,1.226)	NA	NA	NA	NA	NA	NA	NA	No	ID=3-180859941-180859995-AGAACAGAACGGAAAGAA,3-180860007-180860021-GAGG,3-180860032-180860044-AAGG,3-180860044-180860053-GGA,3-180860049-180860064-AGGA,3-180860064-180860073-GGA,3-180860069-180860089-AGGA,3-180860093-180860109-AGGA,3-180860113-180860129-AGGA,3-180860133-180860149-AGGA,3-180860153-180860169-AGGA,3-180860173-180860189-AGGA,3-180860193-180860209-AGGA,3-180860213-180860229-AGGA,3-180860233-180860249-AGGA,3-180860253-180860269-AGGA,3-180860273-180860289-AGGA,3-180860293-180860309-AGGA,3-180860313-180860325-AGGA,3-180860329-180860349-AGGA;MOTIFS=AGGA,AAGG,AGAACAGAACGGAAAGAA,GAGG,GGA;STRUC=<VC170433>,ID=3-180860073-180860325-AGGAAGGAAGGAAGGAGAGG;MOTIFS=AGGAAGGAAGGAAGGAGAGG;STRUC=<TR2558902>	HPRC,HGSVC,1KG-ONT	Yes	2.166	Yes	NA,NA	NA	NA
chr3:180860225	114732	DEL	67	0.8539	0.5506	37	CCDC39(6.1729e-20,1.226)	CCDC39(6.1729e-20,1.226)	NA	NA	NA	NA	NA	NA	NA	No	ID=3-180859941-180859995-AGAACAGAACGGAAAGAA,3-180860007-180860021-GAGG,3-180860032-180860044-AAGG,3-180860044-180860053-GGA,3-180860049-180860064-AGGA,3-180860064-180860073-GGA,3-180860069-180860089-AGGA,3-180860093-180860109-AGGA,3-180860113-180860129-AGGA,3-180860133-180860149-AGGA,3-180860153-180860169-AGGA,3-180860173-180860189-AGGA,3-180860193-180860209-AGGA,3-180860213-180860229-AGGA,3-180860233-180860249-AGGA,3-180860253-180860269-AGGA,3-180860273-180860289-AGGA,3-180860293-180860309-AGGA,3-180860313-180860325-AGGA,3-180860329-180860349-AGGA;MOTIFS=AGGA,AAGG,AGAACAGAACGGAAAGAA,GAGG,GGA;STRUC=<VC170433>,ID=3-180860073-180860325-AGGAAGGAAGGAAGGAGAGG;MOTIFS=AGGAAGGAAGGAAGGAGAGG;STRUC=<TR2558902>	HPRC,HGSVC,1KG-ONT	Yes	2.166	Yes	NA,NA	NA	NA
chr3:180896655	114733	INS	80	0.8302	0.6105	8	FXR1(0.98943,0.366)	NA	NA	NA	NA	NA	NA	NA	NA	No	NA	1KG-ONT	Yes	7.809	Yes	NA,NA	NA	NA
chr3:180901267	114734	INS	54	0.8062	0.6869	1	FXR1(0.98943,0.366)	NA	NA	NA	NA	NA	NA	NA	NA	No	NA	NA	No	0.354	No	NA,NA	NA	NA
chr3:180921733	114735	INS	57	0.8598	0.5289	3	FXR1(0.98943,0.366)	NA	NA	NA	NA	NA	NA	NA	NA	No	NA	NA	Yes	5.501	No	NA,NA	NA	NA
chr3:180932075	114736	INS	343	0.8671	0.4998	1	FXR1(0.98943,0.366)	NA	NA	NA	NA	NA	NA	NA	NA	No	NA	NA	Yes	0.692	No	NA,NA	NA	NA
chr3:181001924	114737	DEL	8313	0.9176	0.3223	1	SOX2-OT(NA,NA)	NA	NA	NA	NA	NA	NA	NA	NA	No	ID=3-181002311-181002338-T;MOTIFS=T;STRUC=<TR2559180>,ID=3-181003363-181003372-TCT;MOTIFS=TCT;STRUC=<TR2559181>,ID=3-181003658-181003667-TTG;MOTIFS=TTG;STRUC=<TR2559182>,ID=3-181004967-181004977-TAT;MOTIFS=TAT;STRUC=<TR2559183>,ID=3-181005194-181005203-TGG;MOTIFS=TGG;STRUC=<TR2559184>,ID=3-181005338-181005358-AAG;MOTIFS=AAG;STRUC=<TR2559185>,ID=3-181006027-181006036-AC;MOTIFS=AC;STRUC=<TR2559186>,ID=3-181006065-181006077-ATT;MOTIFS=ATT;STRUC=<TR2559187>,ID=3-181006158-181006167-TCT;MOTIFS=TCT;STRUC=<TR2559188>,ID=3-181006327-181006337-AT;MOTIFS=AT;STRUC=<TR2559189>,ID=3-181007785-181007798-CCTC;MOTIFS=CCTC;STRUC=<TR2559190>,ID=3-181007960-181007976-T;MOTIFS=T;STRUC=<TR2559191>,ID=3-181008782-181008809-A;MOTIFS=A;STRUC=<TR2559192>,ID=3-181008983-181008993-GT;MOTIFS=GT;STRUC=<TR2559193>,ID=3-181009450-181009464-GGTG;MOTIFS=GGTG;STRUC=<TR2559194>	NA	Yes	4.011	No	NA,NA	NA	NA
chr3:181007566	114738	INS	359	0.8124	0.6746	1	SOX2-OT(NA,NA)	NA	NA	NA	NA	NA	NA	NA	NA	No	NA	NA	Yes	1.616	No	NA,NA	NA	NA
chr3:181014895	114739	DEL	56	0.8824	0.4369	1	SOX2-OT(NA,NA)	NA	NA	NA	NA	NA	NA	NA	NA	No	NA	HGSVC,1KG-ONT	Yes	2.501	No	NA,NA	NA	NA
chr3:181025171	114740	DEL	59	0.9312	0.2567	34	SOX2-OT(NA,NA)	NA	NA	NA	NA	NA	NA	NA	NA	No	ID=3-181025214-181025229-T;MOTIFS=T;STRUC=<TR2559216>	HPRC,1KG-ONT	Yes	5.512	Yes	NA,NA	NA	NA
chr3:181065612	114741	INS	69	0.9236	0.2908	45	SOX2-OT(NA,NA)	NA	NA	NA	NA	NA	NA	NA	NA	No	NA	HPRC,HGSVC,1KG-ONT	Yes	1.616	Yes	NA,NA	NA	NA
chr3:181092218	114742	INS	329	0.8994	0.346	2	SOX2-OT(NA,NA)	NA	NA	NA	NA	NA	NA	NA	NA	No	NA	NA	Yes	4.225	No	NA,NA	NA	NA
chr3:181096875	114743	INS	2457	0.8099	0.6669	1	SOX2-OT(NA,NA)	NA	NA	NA	NA	NA	NA	NA	NA	No	NA	NA	No	23.6	No	NA,NA	NA	NA
chr3:181121584	114744	INS	1701	0.8792	0.4581	6	SOX2-OT(NA,NA)	NA	NA	NA	NA	NA	NA	NA	NA	No	NA	NA	No	10.56	Yes	NA,NA	NA	NA
chr3:181134133	114745	DEL	66	0.9351	0.2541	291	SOX2-OT(NA,NA)	NA	NA	NA	NA	NA	NA	NA	NA	No	ID=3-181134059-181134068-TAA,3-181134068-181134077-AT,3-181134133-181134296-TGTTTAATATGTAAGATATTAAATGTTATTAAG,3-181134327-181134588-AGTGTTCAATATGTAAGATATTAAATGTTATTA,3-181134555-181134648-TTAAGTGTTCAATATGTAAGATATTAAATG,3-181134658-181134927-AATATGTAAGATATTAAATGTTATTAAGTGTTT;MOTIFS=TAA,TGTTTAATATGTAAGATATTAAATGTTATTAAG,AT,TTAAGTGTTCAATATGTAAGATATTAAATG,AGTGTTCAATATGTAAGATATTAAATGTTATTA,AATATGTAAGATATTAAATGTTATTAAGTGTTT;STRUC=<VC170447>	HPRC,HGSVC,1KG-ONT	No	0.089	Yes	NA,NA	NA	NA
chr3:181134133	114746	DEL	553	0.8953	0.5174	3	SOX2-OT(NA,NA)	NA	NA	NA	NA	NA	NA	NA	NA	No	ID=3-181134059-181134068-TAA,3-181134068-181134077-AT,3-181134133-181134296-TGTTTAATATGTAAGATATTAAATGTTATTAAG,3-181134327-181134588-AGTGTTCAATATGTAAGATATTAAATGTTATTA,3-181134555-181134648-TTAAGTGTTCAATATGTAAGATATTAAATG,3-181134658-181134927-AATATGTAAGATATTAAATGTTATTAAGTGTTT;MOTIFS=TAA,TGTTTAATATGTAAGATATTAAATGTTATTAAG,AT,TTAAGTGTTCAATATGTAAGATATTAAATG,AGTGTTCAATATGTAAGATATTAAATGTTATTA,AATATGTAAGATATTAAATGTTATTAAGTGTTT;STRUC=<VC170447>	1KG-ONT	No	0.024	Yes	NA,NA	NA	NA
chr3:181134171	114747	INS	196	0.8144	0.6611	6	SOX2-OT(NA,NA)	NA	NA	NA	NA	NA	NA	NA	NA	No	ID=3-181134059-181134068-TAA,3-181134068-181134077-AT,3-181134133-181134296-TGTTTAATATGTAAGATATTAAATGTTATTAAG,3-181134327-181134588-AGTGTTCAATATGTAAGATATTAAATGTTATTA,3-181134555-181134648-TTAAGTGTTCAATATGTAAGATATTAAATG,3-181134658-181134927-AATATGTAAGATATTAAATGTTATTAAGTGTTT;MOTIFS=TAA,TGTTTAATATGTAAGATATTAAATGTTATTAAG,AT,TTAAGTGTTCAATATGTAAGATATTAAATG,AGTGTTCAATATGTAAGATATTAAATGTTATTA,AATATGTAAGATATTAAATGTTATTAAGTGTTT;STRUC=<VC170447>	NA	No	0.123	Yes	NA,NA	NA	NA
chr3:181134204	114748	INS	64	0.8948	0.377	12	SOX2-OT(NA,NA)	NA	NA	NA	NA	NA	NA	NA	NA	No	ID=3-181134059-181134068-TAA,3-181134068-181134077-AT,3-181134133-181134296-TGTTTAATATGTAAGATATTAAATGTTATTAAG,3-181134327-181134588-AGTGTTCAATATGTAAGATATTAAATGTTATTA,3-181134555-181134648-TTAAGTGTTCAATATGTAAGATATTAAATG,3-181134658-181134927-AATATGTAAGATATTAAATGTTATTAAGTGTTT;MOTIFS=TAA,TGTTTAATATGTAAGATATTAAATGTTATTAAG,AT,TTAAGTGTTCAATATGTAAGATATTAAATG,AGTGTTCAATATGTAAGATATTAAATGTTATTA,AATATGTAAGATATTAAATGTTATTAAGTGTTT;STRUC=<VC170447>	HGSVC	No	0.123	Yes	NA,NA	NA	NA
chr3:181134204	114749	DEL	98	0.8821	0.4384	133	SOX2-OT(NA,NA)	NA	NA	NA	NA	NA	NA	NA	NA	No	ID=3-181134059-181134068-TAA,3-181134068-181134077-AT,3-181134133-181134296-TGTTTAATATGTAAGATATTAAATGTTATTAAG,3-181134327-181134588-AGTGTTCAATATGTAAGATATTAAATGTTATTA,3-181134555-181134648-TTAAGTGTTCAATATGTAAGATATTAAATG,3-181134658-181134927-AATATGTAAGATATTAAATGTTATTAAGTGTTT;MOTIFS=TAA,TGTTTAATATGTAAGATATTAAATGTTATTAAG,AT,TTAAGTGTTCAATATGTAAGATATTAAATG,AGTGTTCAATATGTAAGATATTAAATGTTATTA,AATATGTAAGATATTAAATGTTATTAAGTGTTT;STRUC=<VC170447>	HPRC,HGSVC,1KG-ONT	No	0.006	Yes	NA,NA	NA	NA
chr3:181134263	114750	INS	227	0.8454	0.5963	2	SOX2-OT(NA,NA)	NA	NA	NA	NA	NA	NA	NA	NA	No	ID=3-181134059-181134068-TAA,3-181134068-181134077-AT,3-181134133-181134296-TGTTTAATATGTAAGATATTAAATGTTATTAAG,3-181134327-181134588-AGTGTTCAATATGTAAGATATTAAATGTTATTA,3-181134555-181134648-TTAAGTGTTCAATATGTAAGATATTAAATG,3-181134658-181134927-AATATGTAAGATATTAAATGTTATTAAGTGTTT;MOTIFS=TAA,TGTTTAATATGTAAGATATTAAATGTTATTAAG,AT,TTAAGTGTTCAATATGTAAGATATTAAATG,AGTGTTCAATATGTAAGATATTAAATGTTATTA,AATATGTAAGATATTAAATGTTATTAAGTGTTT;STRUC=<VC170447>	NA	No	0.123	No	NA,NA	NA	NA
chr3:181134293	114751	DEL	322	0.954	0.1928	7	SOX2-OT(NA,NA)	NA	NA	NA	NA	NA	NA	NA	NA	No	ID=3-181134059-181134068-TAA,3-181134068-181134077-AT,3-181134133-181134296-TGTTTAATATGTAAGATATTAAATGTTATTAAG,3-181134327-181134588-AGTGTTCAATATGTAAGATATTAAATGTTATTA,3-181134555-181134648-TTAAGTGTTCAATATGTAAGATATTAAATG,3-181134658-181134927-AATATGTAAGATATTAAATGTTATTAAGTGTTT;MOTIFS=TAA,TGTTTAATATGTAAGATATTAAATGTTATTAAG,AT,TTAAGTGTTCAATATGTAAGATATTAAATG,AGTGTTCAATATGTAAGATATTAAATGTTATTA,AATATGTAAGATATTAAATGTTATTAAGTGTTT;STRUC=<VC170447>	HPRC,HGSVC,1KG-ONT	No	0.023	No	NA,NA	NA	NA
chr3:181134295	114752	INS	553	0.9194	0.3514	13	SOX2-OT(NA,NA)	NA	NA	NA	NA	NA	NA	NA	NA	No	ID=3-181134059-181134068-TAA,3-181134068-181134077-AT,3-181134133-181134296-TGTTTAATATGTAAGATATTAAATGTTATTAAG,3-181134327-181134588-AGTGTTCAATATGTAAGATATTAAATGTTATTA,3-181134555-181134648-TTAAGTGTTCAATATGTAAGATATTAAATG,3-181134658-181134927-AATATGTAAGATATTAAATGTTATTAAGTGTTT;MOTIFS=TAA,TGTTTAATATGTAAGATATTAAATGTTATTAAG,AT,TTAAGTGTTCAATATGTAAGATATTAAATG,AGTGTTCAATATGTAAGATATTAAATGTTATTA,AATATGTAAGATATTAAATGTTATTAAGTGTTT;STRUC=<VC170447>	HPRC,HGSVC,1KG-ONT	No	5.066	Yes	NA,NA	NA	NA
chr3:181134349	114753	INS	588	0.8913	0.4305	11	SOX2-OT(NA,NA)	NA	NA	NA	NA	NA	NA	NA	NA	No	ID=3-181134059-181134068-TAA,3-181134068-181134077-AT,3-181134133-181134296-TGTTTAATATGTAAGATATTAAATGTTATTAAG,3-181134327-181134588-AGTGTTCAATATGTAAGATATTAAATGTTATTA,3-181134555-181134648-TTAAGTGTTCAATATGTAAGATATTAAATG,3-181134658-181134927-AATATGTAAGATATTAAATGTTATTAAGTGTTT;MOTIFS=TAA,TGTTTAATATGTAAGATATTAAATGTTATTAAG,AT,TTAAGTGTTCAATATGTAAGATATTAAATG,AGTGTTCAATATGTAAGATATTAAATGTTATTA,AATATGTAAGATATTAAATGTTATTAAGTGTTT;STRUC=<VC170447>	HPRC,HGSVC,1KG-ONT	No	5.238	Yes	NA,NA	NA	NA
chr3:181134360	114754	DEL	67	0.8504	0.569	151	SOX2-OT(NA,NA)	NA	NA	NA	NA	NA	NA	NA	NA	No	ID=3-181134059-181134068-TAA,3-181134068-181134077-AT,3-181134133-181134296-TGTTTAATATGTAAGATATTAAATGTTATTAAG,3-181134327-181134588-AGTGTTCAATATGTAAGATATTAAATGTTATTA,3-181134555-181134648-TTAAGTGTTCAATATGTAAGATATTAAATG,3-181134658-181134927-AATATGTAAGATATTAAATGTTATTAAGTGTTT;MOTIFS=TAA,TGTTTAATATGTAAGATATTAAATGTTATTAAG,AT,TTAAGTGTTCAATATGTAAGATATTAAATG,AGTGTTCAATATGTAAGATATTAAATGTTATTA,AATATGTAAGATATTAAATGTTATTAAGTGTTT;STRUC=<VC170447>	HPRC,HGSVC,1KG-ONT	No	0.029	Yes	NA,NA	NA	NA
chr3:181134423	114755	DEL	192	0.9712	0.1999	21	SOX2-OT(NA,NA)	NA	NA	NA	NA	NA	NA	NA	NA	No	ID=3-181134059-181134068-TAA,3-181134068-181134077-AT,3-181134133-181134296-TGTTTAATATGTAAGATATTAAATGTTATTAAG,3-181134327-181134588-AGTGTTCAATATGTAAGATATTAAATGTTATTA,3-181134555-181134648-TTAAGTGTTCAATATGTAAGATATTAAATG,3-181134658-181134927-AATATGTAAGATATTAAATGTTATTAAGTGTTT;MOTIFS=TAA,TGTTTAATATGTAAGATATTAAATGTTATTAAG,AT,TTAAGTGTTCAATATGTAAGATATTAAATG,AGTGTTCAATATGTAAGATATTAAATGTTATTA,AATATGTAAGATATTAAATGTTATTAAGTGTTT;STRUC=<VC170447>	HPRC,HGSVC,1KG-ONT	No	0.031	Yes	NA,NA	NA	NA
chr3:181134433	114756	DEL	258	0.831	0.6367	140	SOX2-OT(NA,NA)	NA	NA	NA	NA	NA	NA	NA	NA	No	ID=3-181134059-181134068-TAA,3-181134068-181134077-AT,3-181134133-181134296-TGTTTAATATGTAAGATATTAAATGTTATTAAG,3-181134327-181134588-AGTGTTCAATATGTAAGATATTAAATGTTATTA,3-181134555-181134648-TTAAGTGTTCAATATGTAAGATATTAAATG,3-181134658-181134927-AATATGTAAGATATTAAATGTTATTAAGTGTTT;MOTIFS=TAA,TGTTTAATATGTAAGATATTAAATGTTATTAAG,AT,TTAAGTGTTCAATATGTAAGATATTAAATG,AGTGTTCAATATGTAAGATATTAAATGTTATTA,AATATGTAAGATATTAAATGTTATTAAGTGTTT;STRUC=<VC170447>	HPRC,HGSVC,1KG-ONT	No	0.03	Yes	NA,NA	NA	NA
chr3:181134433	114757	DEL	291	0.8593	0.5365	31	SOX2-OT(NA,NA)	NA	NA	NA	NA	NA	NA	NA	NA	No	ID=3-181134059-181134068-TAA,3-181134068-181134077-AT,3-181134133-181134296-TGTTTAATATGTAAGATATTAAATGTTATTAAG,3-181134327-181134588-AGTGTTCAATATGTAAGATATTAAATGTTATTA,3-181134555-181134648-TTAAGTGTTCAATATGTAAGATATTAAATG,3-181134658-181134927-AATATGTAAGATATTAAATGTTATTAAGTGTTT;MOTIFS=TAA,TGTTTAATATGTAAGATATTAAATGTTATTAAG,AT,TTAAGTGTTCAATATGTAAGATATTAAATG,AGTGTTCAATATGTAAGATATTAAATGTTATTA,AATATGTAAGATATTAAATGTTATTAAGTGTTT;STRUC=<VC170447>	HPRC,HGSVC,1KG-ONT	No	0.01	Yes	NA,NA	NA	NA
chr3:181134456	114758	DEL	159	0.8407	0.5777	50	SOX2-OT(NA,NA)	NA	NA	NA	NA	NA	NA	NA	NA	No	ID=3-181134059-181134068-TAA,3-181134068-181134077-AT,3-181134133-181134296-TGTTTAATATGTAAGATATTAAATGTTATTAAG,3-181134327-181134588-AGTGTTCAATATGTAAGATATTAAATGTTATTA,3-181134555-181134648-TTAAGTGTTCAATATGTAAGATATTAAATG,3-181134658-181134927-AATATGTAAGATATTAAATGTTATTAAGTGTTT;MOTIFS=TAA,TGTTTAATATGTAAGATATTAAATGTTATTAAG,AT,TTAAGTGTTCAATATGTAAGATATTAAATG,AGTGTTCAATATGTAAGATATTAAATGTTATTA,AATATGTAAGATATTAAATGTTATTAAGTGTTT;STRUC=<VC170447>	HPRC,HGSVC	No	0.038	Yes	NA,NA	NA	NA
chr3:181134466	114759	DEL	225	0.8396	0.5795	88	SOX2-OT(NA,NA)	NA	NA	NA	NA	NA	NA	NA	NA	No	ID=3-181134059-181134068-TAA,3-181134068-181134077-AT,3-181134133-181134296-TGTTTAATATGTAAGATATTAAATGTTATTAAG,3-181134327-181134588-AGTGTTCAATATGTAAGATATTAAATGTTATTA,3-181134555-181134648-TTAAGTGTTCAATATGTAAGATATTAAATG,3-181134658-181134927-AATATGTAAGATATTAAATGTTATTAAGTGTTT;MOTIFS=TAA,TGTTTAATATGTAAGATATTAAATGTTATTAAG,AT,TTAAGTGTTCAATATGTAAGATATTAAATG,AGTGTTCAATATGTAAGATATTAAATGTTATTA,AATATGTAAGATATTAAATGTTATTAAGTGTTT;STRUC=<VC170447>	HPRC,HGSVC,1KG-ONT	No	0.031	Yes	NA,NA	NA	NA
chr3:181134489	114760	INS	63	0.8439	0.5831	120	SOX2-OT(NA,NA)	NA	NA	NA	NA	NA	NA	NA	NA	No	ID=3-181134059-181134068-TAA,3-181134068-181134077-AT,3-181134133-181134296-TGTTTAATATGTAAGATATTAAATGTTATTAAG,3-181134327-181134588-AGTGTTCAATATGTAAGATATTAAATGTTATTA,3-181134555-181134648-TTAAGTGTTCAATATGTAAGATATTAAATG,3-181134658-181134927-AATATGTAAGATATTAAATGTTATTAAGTGTTT;MOTIFS=TAA,TGTTTAATATGTAAGATATTAAATGTTATTAAG,AT,TTAAGTGTTCAATATGTAAGATATTAAATG,AGTGTTCAATATGTAAGATATTAAATGTTATTA,AATATGTAAGATATTAAATGTTATTAAGTGTTT;STRUC=<VC170447>	HGSVC	No	1.616	Yes	NA,NA	NA	NA
chr3:181134489	114761	DEL	126	0.83	0.6159	37	SOX2-OT(NA,NA)	NA	NA	NA	NA	NA	NA	NA	NA	No	ID=3-181134059-181134068-TAA,3-181134068-181134077-AT,3-181134133-181134296-TGTTTAATATGTAAGATATTAAATGTTATTAAG,3-181134327-181134588-AGTGTTCAATATGTAAGATATTAAATGTTATTA,3-181134555-181134648-TTAAGTGTTCAATATGTAAGATATTAAATG,3-181134658-181134927-AATATGTAAGATATTAAATGTTATTAAGTGTTT;MOTIFS=TAA,TGTTTAATATGTAAGATATTAAATGTTATTAAG,AT,TTAAGTGTTCAATATGTAAGATATTAAATG,AGTGTTCAATATGTAAGATATTAAATGTTATTA,AATATGTAAGATATTAAATGTTATTAAGTGTTT;STRUC=<VC170447>	HPRC,HGSVC,1KG-ONT	No	0.038	Yes	NA,NA	NA	NA
chr3:181134522	114762	DEL	93	0.909	0.3363	179	SOX2-OT(NA,NA)	NA	NA	NA	NA	NA	NA	NA	NA	No	ID=3-181134059-181134068-TAA,3-181134068-181134077-AT,3-181134133-181134296-TGTTTAATATGTAAGATATTAAATGTTATTAAG,3-181134327-181134588-AGTGTTCAATATGTAAGATATTAAATGTTATTA,3-181134555-181134648-TTAAGTGTTCAATATGTAAGATATTAAATG,3-181134658-181134927-AATATGTAAGATATTAAATGTTATTAAGTGTTT;MOTIFS=TAA,TGTTTAATATGTAAGATATTAAATGTTATTAAG,AT,TTAAGTGTTCAATATGTAAGATATTAAATG,AGTGTTCAATATGTAAGATATTAAATGTTATTA,AATATGTAAGATATTAAATGTTATTAAGTGTTT;STRUC=<VC170447>	HPRC,HGSVC,1KG-ONT	No	0.038	Yes	NA,NA	NA	NA
chr3:181134531	114763	INS	331	0.8889	0.487	3	SOX2-OT(NA,NA)	NA	NA	NA	NA	NA	NA	NA	NA	No	ID=3-181134059-181134068-TAA,3-181134068-181134077-AT,3-181134133-181134296-TGTTTAATATGTAAGATATTAAATGTTATTAAG,3-181134327-181134588-AGTGTTCAATATGTAAGATATTAAATGTTATTA,3-181134555-181134648-TTAAGTGTTCAATATGTAAGATATTAAATG,3-181134658-181134927-AATATGTAAGATATTAAATGTTATTAAGTGTTT;MOTIFS=TAA,TGTTTAATATGTAAGATATTAAATGTTATTAAG,AT,TTAAGTGTTCAATATGTAAGATATTAAATG,AGTGTTCAATATGTAAGATATTAAATGTTATTA,AATATGTAAGATATTAAATGTTATTAAGTGTTT;STRUC=<VC170447>	NA	No	1.616	No	NA,NA	NA	NA
chr3:181134555	114764	DEL	60	0.8838	0.4242	23	SOX2-OT(NA,NA)	NA	NA	NA	NA	NA	NA	NA	NA	No	ID=3-181134059-181134068-TAA,3-181134068-181134077-AT,3-181134133-181134296-TGTTTAATATGTAAGATATTAAATGTTATTAAG,3-181134327-181134588-AGTGTTCAATATGTAAGATATTAAATGTTATTA,3-181134555-181134648-TTAAGTGTTCAATATGTAAGATATTAAATG,3-181134658-181134927-AATATGTAAGATATTAAATGTTATTAAGTGTTT;MOTIFS=TAA,TGTTTAATATGTAAGATATTAAATGTTATTAAG,AT,TTAAGTGTTCAATATGTAAGATATTAAATG,AGTGTTCAATATGTAAGATATTAAATGTTATTA,AATATGTAAGATATTAAATGTTATTAAGTGTTT;STRUC=<VC170447>	HPRC,HGSVC,1KG-ONT	No	0.059	Yes	NA,NA	NA	NA
chr3:181134585	114765	INS	69	0.8501	0.5371	144	SOX2-OT(NA,NA)	NA	NA	NA	NA	NA	NA	NA	NA	No	ID=3-181134059-181134068-TAA,3-181134068-181134077-AT,3-181134133-181134296-TGTTTAATATGTAAGATATTAAATGTTATTAAG,3-181134327-181134588-AGTGTTCAATATGTAAGATATTAAATGTTATTA,3-181134555-181134648-TTAAGTGTTCAATATGTAAGATATTAAATG,3-181134658-181134927-AATATGTAAGATATTAAATGTTATTAAGTGTTT;MOTIFS=TAA,TGTTTAATATGTAAGATATTAAATGTTATTAAG,AT,TTAAGTGTTCAATATGTAAGATATTAAATG,AGTGTTCAATATGTAAGATATTAAATGTTATTA,AATATGTAAGATATTAAATGTTATTAAGTGTTT;STRUC=<VC170447>	HGSVC	No	5.066	Yes	NA,NA	NA	NA
chr3:181134585	114766	INS	787	0.8201	0.6584	16	SOX2-OT(NA,NA)	NA	NA	NA	NA	NA	NA	NA	NA	No	ID=3-181134059-181134068-TAA,3-181134068-181134077-AT,3-181134133-181134296-TGTTTAATATGTAAGATATTAAATGTTATTAAG,3-181134327-181134588-AGTGTTCAATATGTAAGATATTAAATGTTATTA,3-181134555-181134648-TTAAGTGTTCAATATGTAAGATATTAAATG,3-181134658-181134927-AATATGTAAGATATTAAATGTTATTAAGTGTTT;MOTIFS=TAA,TGTTTAATATGTAAGATATTAAATGTTATTAAG,AT,TTAAGTGTTCAATATGTAAGATATTAAATG,AGTGTTCAATATGTAAGATATTAAATGTTATTA,AATATGTAAGATATTAAATGTTATTAAGTGTTT;STRUC=<VC170447>	HPRC,HGSVC,1KG-ONT	No	5.066	Yes	NA,NA	NA	NA
chr3:181134585	114767	INS	522	0.851	0.6258	5	SOX2-OT(NA,NA)	NA	NA	NA	NA	NA	NA	NA	NA	No	ID=3-181134059-181134068-TAA,3-181134068-181134077-AT,3-181134133-181134296-TGTTTAATATGTAAGATATTAAATGTTATTAAG,3-181134327-181134588-AGTGTTCAATATGTAAGATATTAAATGTTATTA,3-181134555-181134648-TTAAGTGTTCAATATGTAAGATATTAAATG,3-181134658-181134927-AATATGTAAGATATTAAATGTTATTAAGTGTTT;MOTIFS=TAA,TGTTTAATATGTAAGATATTAAATGTTATTAAG,AT,TTAAGTGTTCAATATGTAAGATATTAAATG,AGTGTTCAATATGTAAGATATTAAATGTTATTA,AATATGTAAGATATTAAATGTTATTAAGTGTTT;STRUC=<VC170447>	HPRC,HGSVC	No	5.066	Yes	NA,NA	NA	NA
chr3:181134585	114768	INS	621	0.8997	0.3741	11	SOX2-OT(NA,NA)	NA	NA	NA	NA	NA	NA	NA	NA	No	ID=3-181134059-181134068-TAA,3-181134068-181134077-AT,3-181134133-181134296-TGTTTAATATGTAAGATATTAAATGTTATTAAG,3-181134327-181134588-AGTGTTCAATATGTAAGATATTAAATGTTATTA,3-181134555-181134648-TTAAGTGTTCAATATGTAAGATATTAAATG,3-181134658-181134927-AATATGTAAGATATTAAATGTTATTAAGTGTTT;MOTIFS=TAA,TGTTTAATATGTAAGATATTAAATGTTATTAAG,AT,TTAAGTGTTCAATATGTAAGATATTAAATG,AGTGTTCAATATGTAAGATATTAAATGTTATTA,AATATGTAAGATATTAAATGTTATTAAGTGTTT;STRUC=<VC170447>	HPRC,HGSVC,1KG-ONT	No	5.066	Yes	NA,NA	NA	NA
chr3:181134585	114769	INS	846	0.9044	0.3402	9	SOX2-OT(NA,NA)	NA	NA	NA	NA	NA	NA	NA	NA	No	ID=3-181134059-181134068-TAA,3-181134068-181134077-AT,3-181134133-181134296-TGTTTAATATGTAAGATATTAAATGTTATTAAG,3-181134327-181134588-AGTGTTCAATATGTAAGATATTAAATGTTATTA,3-181134555-181134648-TTAAGTGTTCAATATGTAAGATATTAAATG,3-181134658-181134927-AATATGTAAGATATTAAATGTTATTAAGTGTTT;MOTIFS=TAA,TGTTTAATATGTAAGATATTAAATGTTATTAAG,AT,TTAAGTGTTCAATATGTAAGATATTAAATG,AGTGTTCAATATGTAAGATATTAAATGTTATTA,AATATGTAAGATATTAAATGTTATTAAGTGTTT;STRUC=<VC170447>	HPRC,HGSVC,1KG-ONT	No	5.066	Yes	NA,NA	NA	NA
chr3:181134585	114770	INS	918	0.9812	0.1807	13	SOX2-OT(NA,NA)	NA	NA	NA	NA	NA	NA	NA	NA	No	ID=3-181134059-181134068-TAA,3-181134068-181134077-AT,3-181134133-181134296-TGTTTAATATGTAAGATATTAAATGTTATTAAG,3-181134327-181134588-AGTGTTCAATATGTAAGATATTAAATGTTATTA,3-181134555-181134648-TTAAGTGTTCAATATGTAAGATATTAAATG,3-181134658-181134927-AATATGTAAGATATTAAATGTTATTAAGTGTTT;MOTIFS=TAA,TGTTTAATATGTAAGATATTAAATGTTATTAAG,AT,TTAAGTGTTCAATATGTAAGATATTAAATG,AGTGTTCAATATGTAAGATATTAAATGTTATTA,AATATGTAAGATATTAAATGTTATTAAGTGTTT;STRUC=<VC170447>	HPRC,HGSVC,1KG-ONT	No	5.066	Yes	NA,NA	NA	NA
chr3:181134585	114771	INS	135	0.8633	0.5059	5	SOX2-OT(NA,NA)	NA	NA	NA	NA	NA	NA	NA	NA	No	ID=3-181134059-181134068-TAA,3-181134068-181134077-AT,3-181134133-181134296-TGTTTAATATGTAAGATATTAAATGTTATTAAG,3-181134327-181134588-AGTGTTCAATATGTAAGATATTAAATGTTATTA,3-181134555-181134648-TTAAGTGTTCAATATGTAAGATATTAAATG,3-181134658-181134927-AATATGTAAGATATTAAATGTTATTAAGTGTTT;MOTIFS=TAA,TGTTTAATATGTAAGATATTAAATGTTATTAAG,AT,TTAAGTGTTCAATATGTAAGATATTAAATG,AGTGTTCAATATGTAAGATATTAAATGTTATTA,AATATGTAAGATATTAAATGTTATTAAGTGTTT;STRUC=<VC170447>	NA	No	5.066	Yes	NA,NA	NA	NA
chr3:181134585	114772	INS	981	0.943	0.2674	6	SOX2-OT(NA,NA)	NA	NA	NA	NA	NA	NA	NA	NA	No	ID=3-181134059-181134068-TAA,3-181134068-181134077-AT,3-181134133-181134296-TGTTTAATATGTAAGATATTAAATGTTATTAAG,3-181134327-181134588-AGTGTTCAATATGTAAGATATTAAATGTTATTA,3-181134555-181134648-TTAAGTGTTCAATATGTAAGATATTAAATG,3-181134658-181134927-AATATGTAAGATATTAAATGTTATTAAGTGTTT;MOTIFS=TAA,TGTTTAATATGTAAGATATTAAATGTTATTAAG,AT,TTAAGTGTTCAATATGTAAGATATTAAATG,AGTGTTCAATATGTAAGATATTAAATGTTATTA,AATATGTAAGATATTAAATGTTATTAAGTGTTT;STRUC=<VC170447>	HPRC,HGSVC,1KG-ONT	No	5.066	Yes	NA,NA	NA	NA
chr3:181134585	114773	INS	300	0.9065	0.3385	5	SOX2-OT(NA,NA)	NA	NA	NA	NA	NA	NA	NA	NA	No	ID=3-181134059-181134068-TAA,3-181134068-181134077-AT,3-181134133-181134296-TGTTTAATATGTAAGATATTAAATGTTATTAAG,3-181134327-181134588-AGTGTTCAATATGTAAGATATTAAATGTTATTA,3-181134555-181134648-TTAAGTGTTCAATATGTAAGATATTAAATG,3-181134658-181134927-AATATGTAAGATATTAAATGTTATTAAGTGTTT;MOTIFS=TAA,TGTTTAATATGTAAGATATTAAATGTTATTAAG,AT,TTAAGTGTTCAATATGTAAGATATTAAATG,AGTGTTCAATATGTAAGATATTAAATGTTATTA,AATATGTAAGATATTAAATGTTATTAAGTGTTT;STRUC=<VC170447>	NA	No	5.066	Yes	NA,NA	NA	NA
chr3:181134585	114774	INS	168	0.8397	0.6265	1	SOX2-OT(NA,NA)	NA	NA	NA	NA	NA	NA	NA	NA	No	ID=3-181134059-181134068-TAA,3-181134068-181134077-AT,3-181134133-181134296-TGTTTAATATGTAAGATATTAAATGTTATTAAG,3-181134327-181134588-AGTGTTCAATATGTAAGATATTAAATGTTATTA,3-181134555-181134648-TTAAGTGTTCAATATGTAAGATATTAAATG,3-181134658-181134927-AATATGTAAGATATTAAATGTTATTAAGTGTTT;MOTIFS=TAA,TGTTTAATATGTAAGATATTAAATGTTATTAAG,AT,TTAAGTGTTCAATATGTAAGATATTAAATG,AGTGTTCAATATGTAAGATATTAAATGTTATTA,AATATGTAAGATATTAAATGTTATTAAGTGTTT;STRUC=<VC170447>	NA	No	5.066	No	NA,NA	NA	NA
chr3:181134615	114778	INS	102	0.8392	0.5997	181	SOX2-OT(NA,NA)	NA	NA	NA	NA	NA	NA	NA	NA	No	ID=3-181134059-181134068-TAA,3-181134068-181134077-AT,3-181134133-181134296-TGTTTAATATGTAAGATATTAAATGTTATTAAG,3-181134327-181134588-AGTGTTCAATATGTAAGATATTAAATGTTATTA,3-181134555-181134648-TTAAGTGTTCAATATGTAAGATATTAAATG,3-181134658-181134927-AATATGTAAGATATTAAATGTTATTAAGTGTTT;MOTIFS=TAA,TGTTTAATATGTAAGATATTAAATGTTATTAAG,AT,TTAAGTGTTCAATATGTAAGATATTAAATG,AGTGTTCAATATGTAAGATATTAAATGTTATTA,AATATGTAAGATATTAAATGTTATTAAGTGTTT;STRUC=<VC170447>	NA	No	0.469	Yes	NA,NA	NA	NA
chr3:181134615	114779	INS	366	0.9547	0.1741	6	SOX2-OT(NA,NA)	NA	NA	NA	NA	NA	NA	NA	NA	No	ID=3-181134059-181134068-TAA,3-181134068-181134077-AT,3-181134133-181134296-TGTTTAATATGTAAGATATTAAATGTTATTAAG,3-181134327-181134588-AGTGTTCAATATGTAAGATATTAAATGTTATTA,3-181134555-181134648-TTAAGTGTTCAATATGTAAGATATTAAATG,3-181134658-181134927-AATATGTAAGATATTAAATGTTATTAAGTGTTT;MOTIFS=TAA,TGTTTAATATGTAAGATATTAAATGTTATTAAG,AT,TTAAGTGTTCAATATGTAAGATATTAAATG,AGTGTTCAATATGTAAGATATTAAATGTTATTA,AATATGTAAGATATTAAATGTTATTAAGTGTTT;STRUC=<VC170447>	NA	No	0.469	Yes	NA,NA	NA	NA
chr3:181134615	114777	INS	687	0.9156	0.3139	16	SOX2-OT(NA,NA)	NA	NA	NA	NA	NA	NA	NA	NA	No	ID=3-181134059-181134068-TAA,3-181134068-181134077-AT,3-181134133-181134296-TGTTTAATATGTAAGATATTAAATGTTATTAAG,3-181134327-181134588-AGTGTTCAATATGTAAGATATTAAATGTTATTA,3-181134555-181134648-TTAAGTGTTCAATATGTAAGATATTAAATG,3-181134658-181134927-AATATGTAAGATATTAAATGTTATTAAGTGTTT;MOTIFS=TAA,TGTTTAATATGTAAGATATTAAATGTTATTAAG,AT,TTAAGTGTTCAATATGTAAGATATTAAATG,AGTGTTCAATATGTAAGATATTAAATGTTATTA,AATATGTAAGATATTAAATGTTATTAAGTGTTT;STRUC=<VC170447>	HPRC,HGSVC,1KG-ONT	No	0.469	Yes	NA,NA	NA	NA
chr3:181134615	114776	INS	654	0.9293	0.3023	11	SOX2-OT(NA,NA)	NA	NA	NA	NA	NA	NA	NA	NA	No	ID=3-181134059-181134068-TAA,3-181134068-181134077-AT,3-181134133-181134296-TGTTTAATATGTAAGATATTAAATGTTATTAAG,3-181134327-181134588-AGTGTTCAATATGTAAGATATTAAATGTTATTA,3-181134555-181134648-TTAAGTGTTCAATATGTAAGATATTAAATG,3-181134658-181134927-AATATGTAAGATATTAAATGTTATTAAGTGTTT;MOTIFS=TAA,TGTTTAATATGTAAGATATTAAATGTTATTAAG,AT,TTAAGTGTTCAATATGTAAGATATTAAATG,AGTGTTCAATATGTAAGATATTAAATGTTATTA,AATATGTAAGATATTAAATGTTATTAAGTGTTT;STRUC=<VC170447>	HPRC,HGSVC,1KG-ONT	No	0.469	Yes	NA,NA	NA	NA
chr3:181134615	114775	INS	423	0.8206	0.6497	6	SOX2-OT(NA,NA)	NA	NA	NA	NA	NA	NA	NA	NA	No	ID=3-181134059-181134068-TAA,3-181134068-181134077-AT,3-181134133-181134296-TGTTTAATATGTAAGATATTAAATGTTATTAAG,3-181134327-181134588-AGTGTTCAATATGTAAGATATTAAATGTTATTA,3-181134555-181134648-TTAAGTGTTCAATATGTAAGATATTAAATG,3-181134658-181134927-AATATGTAAGATATTAAATGTTATTAAGTGTTT;MOTIFS=TAA,TGTTTAATATGTAAGATATTAAATGTTATTAAG,AT,TTAAGTGTTCAATATGTAAGATATTAAATG,AGTGTTCAATATGTAAGATATTAAATGTTATTA,AATATGTAAGATATTAAATGTTATTAAGTGTTT;STRUC=<VC170447>	HPRC,HGSVC	No	0.469	Yes	NA,NA	NA	NA
chr3:181134625	114780	DEL	66	0.8505	0.5385	40	SOX2-OT(NA,NA)	NA	NA	NA	NA	NA	NA	NA	NA	No	ID=3-181134059-181134068-TAA,3-181134068-181134077-AT,3-181134133-181134296-TGTTTAATATGTAAGATATTAAATGTTATTAAG,3-181134327-181134588-AGTGTTCAATATGTAAGATATTAAATGTTATTA,3-181134555-181134648-TTAAGTGTTCAATATGTAAGATATTAAATG,3-181134658-181134927-AATATGTAAGATATTAAATGTTATTAAGTGTTT;MOTIFS=TAA,TGTTTAATATGTAAGATATTAAATGTTATTAAG,AT,TTAAGTGTTCAATATGTAAGATATTAAATG,AGTGTTCAATATGTAAGATATTAAATGTTATTA,AATATGTAAGATATTAAATGTTATTAAGTGTTT;STRUC=<VC170447>	HPRC,HGSVC,1KG-ONT	No	0.025	Yes	NA,NA	NA	NA
chr3:181134690	114781	DEL	93	0.8447	0.5784	37	SOX2-OT(NA,NA)	NA	NA	NA	NA	NA	NA	NA	NA	No	ID=3-181134059-181134068-TAA,3-181134068-181134077-AT,3-181134133-181134296-TGTTTAATATGTAAGATATTAAATGTTATTAAG,3-181134327-181134588-AGTGTTCAATATGTAAGATATTAAATGTTATTA,3-181134555-181134648-TTAAGTGTTCAATATGTAAGATATTAAATG,3-181134658-181134927-AATATGTAAGATATTAAATGTTATTAAGTGTTT;MOTIFS=TAA,TGTTTAATATGTAAGATATTAAATGTTATTAAG,AT,TTAAGTGTTCAATATGTAAGATATTAAATG,AGTGTTCAATATGTAAGATATTAAATGTTATTA,AATATGTAAGATATTAAATGTTATTAAGTGTTT;STRUC=<VC170447>	HPRC,HGSVC,1KG-ONT	No	0.005	Yes	NA,NA	NA	NA
chr3:181134817	114782	INS	99	0.8442	0.5609	7	SOX2-OT(NA,NA)	NA	NA	NA	NA	NA	NA	NA	NA	No	ID=3-181134059-181134068-TAA,3-181134068-181134077-AT,3-181134133-181134296-TGTTTAATATGTAAGATATTAAATGTTATTAAG,3-181134327-181134588-AGTGTTCAATATGTAAGATATTAAATGTTATTA,3-181134555-181134648-TTAAGTGTTCAATATGTAAGATATTAAATG,3-181134658-181134927-AATATGTAAGATATTAAATGTTATTAAGTGTTT;MOTIFS=TAA,TGTTTAATATGTAAGATATTAAATGTTATTAAG,AT,TTAAGTGTTCAATATGTAAGATATTAAATG,AGTGTTCAATATGTAAGATATTAAATGTTATTA,AATATGTAAGATATTAAATGTTATTAAGTGTTT;STRUC=<VC170447>	NA	No	0.123	Yes	NA,NA	NA	NA
chr3:181134817	114783	INS	165	0.8101	0.6495	6	SOX2-OT(NA,NA)	NA	NA	NA	NA	NA	NA	NA	NA	No	ID=3-181134059-181134068-TAA,3-181134068-181134077-AT,3-181134133-181134296-TGTTTAATATGTAAGATATTAAATGTTATTAAG,3-181134327-181134588-AGTGTTCAATATGTAAGATATTAAATGTTATTA,3-181134555-181134648-TTAAGTGTTCAATATGTAAGATATTAAATG,3-181134658-181134927-AATATGTAAGATATTAAATGTTATTAAGTGTTT;MOTIFS=TAA,TGTTTAATATGTAAGATATTAAATGTTATTAAG,AT,TTAAGTGTTCAATATGTAAGATATTAAATG,AGTGTTCAATATGTAAGATATTAAATGTTATTA,AATATGTAAGATATTAAATGTTATTAAGTGTTT;STRUC=<VC170447>	NA	No	0.123	No	NA,NA	NA	NA
chr3:181149949	114784	INS	66	0.8981	0.3687	6	SOX2-OT(NA,NA)	NA	NA	NA	NA	NA	NA	NA	NA	No	NA	HPRC,HGSVC	No	0.469	Yes	NA,NA	NA	NA
chr3:181149949	114785	INS	99	0.8289	0.6371	7	SOX2-OT(NA,NA)	NA	NA	NA	NA	NA	NA	NA	NA	No	NA	HPRC,HGSVC	No	0.469	Yes	NA,NA	NA	NA
chr3:181150068	114786	DEL	66	0.8237	0.6463	5	SOX2-OT(NA,NA)	NA	NA	NA	NA	NA	NA	NA	NA	No	ID=3-181149949-181150133-ATACTATGGATAGTATATAGACGGTATATAGAC;MOTIFS=ATACTATGGATAGTATATAGACGGTATATAGAC;STRUC=<TR2559382>,ID=3-181150101-181150201-ACGGTATATAGACATACTATGGATAGTATATAT;MOTIFS=ACGGTATATAGACATACTATGGATAGTATATAT;STRUC=<TR2559383>	HPRC,1KG-ONT	No	2.374	Yes	NA,NA	NA	NA
chr3:181150068	114787	DEL	99	0.8153	0.6703	1	SOX2-OT(NA,NA)	NA	NA	NA	NA	NA	NA	NA	NA	No	ID=3-181149949-181150133-ATACTATGGATAGTATATAGACGGTATATAGAC;MOTIFS=ATACTATGGATAGTATATAGACGGTATATAGAC;STRUC=<TR2559382>,ID=3-181150101-181150201-ACGGTATATAGACATACTATGGATAGTATATAT;MOTIFS=ACGGTATATAGACATACTATGGATAGTATATAT;STRUC=<TR2559383>,ID=3-181150160-181150282-TATATATACGGTATATAGACATACTATGGATAGTA,3-181150263-181150273-TA,3-181150294-181150306-TA,3-181150309-181150319-TA,3-181150329-181150339-TA,3-181150331-181150385-TATATATACAGTATATATACTATACTG,3-181150378-181150479-TATACTGTATATATACTATCCATAGTATATATA,3-181150385-181150393-TA,3-181150403-181150415-TA,3-181150418-181150426-TA,3-181150436-181150448-TA,3-181150469-181150479-TA,3-181150500-181150510-TA,3-181150531-181150541-TA,3-181150490-181150696-CTATCCATAGTATATATATACTGTATATATG,3-181150562-181150572-TA,3-181150593-181150603-TA,3-181150624-181150634-TA,3-181150655-181150665-TA,3-181150686-181150697-TA,3-181150717-181150725-TA,3-181150804-181150814-TA,3-181150826-181150836-TA,3-181150810-181150837-TATAGTATATATACACTATATATATAC;MOTIFS=CTATCCATAGTATATATATACTGTATATATG,TATAGTATATATACACTATATATATAC,TA,TATACTGTATATATACTATCCATAGTATATATA,TATATATACAGTATATATACTATACTG,TATATATACGGTATATAGACATACTATGGATAGTA;STRUC=<VC170448>	1KG-ONT	No	2.307	No	NA,NA	NA	NA
chr3:181150295	114788	INS	756	0.8465	0.5535	2	SOX2-OT(NA,NA)	NA	NA	NA	NA	NA	NA	NA	NA	No	ID=3-181150160-181150282-TATATATACGGTATATAGACATACTATGGATAGTA,3-181150263-181150273-TA,3-181150294-181150306-TA,3-181150309-181150319-TA,3-181150329-181150339-TA,3-181150331-181150385-TATATATACAGTATATATACTATACTG,3-181150378-181150479-TATACTGTATATATACTATCCATAGTATATATA,3-181150385-181150393-TA,3-181150403-181150415-TA,3-181150418-181150426-TA,3-181150436-181150448-TA,3-181150469-181150479-TA,3-181150500-181150510-TA,3-181150531-181150541-TA,3-181150490-181150696-CTATCCATAGTATATATATACTGTATATATG,3-181150562-181150572-TA,3-181150593-181150603-TA,3-181150624-181150634-TA,3-181150655-181150665-TA,3-181150686-181150697-TA,3-181150717-181150725-TA,3-181150804-181150814-TA,3-181150826-181150836-TA,3-181150810-181150837-TATAGTATATATACACTATATATATAC;MOTIFS=CTATCCATAGTATATATATACTGTATATATG,TATAGTATATATACACTATATATATAC,TA,TATACTGTATATATACTATCCATAGTATATATA,TATATATACAGTATATATACTATACTG,TATATATACGGTATATAGACATACTATGGATAGTA;STRUC=<VC170448>	NA	No	4.896	No	NA,NA	NA	NA
chr3:181150305	114789	DEL	1590	0.8509	0.5156	1	SOX2-OT(NA,NA)	NA	NA	NA	NA	NA	NA	NA	NA	No	ID=3-181150160-181150282-TATATATACGGTATATAGACATACTATGGATAGTA,3-181150263-181150273-TA,3-181150294-181150306-TA,3-181150309-181150319-TA,3-181150329-181150339-TA,3-181150331-181150385-TATATATACAGTATATATACTATACTG,3-181150378-181150479-TATACTGTATATATACTATCCATAGTATATATA,3-181150385-181150393-TA,3-181150403-181150415-TA,3-181150418-181150426-TA,3-181150436-181150448-TA,3-181150469-181150479-TA,3-181150500-181150510-TA,3-181150531-181150541-TA,3-181150490-181150696-CTATCCATAGTATATATATACTGTATATATG,3-181150562-181150572-TA,3-181150593-181150603-TA,3-181150624-181150634-TA,3-181150655-181150665-TA,3-181150686-181150697-TA,3-181150717-181150725-TA,3-181150804-181150814-TA,3-181150826-181150836-TA,3-181150810-181150837-TATAGTATATATACACTATATATATAC;MOTIFS=CTATCCATAGTATATATATACTGTATATATG,TATAGTATATATACACTATATATATAC,TA,TATACTGTATATATACTATCCATAGTATATATA,TATATATACAGTATATATACTATACTG,TATATATACGGTATATAGACATACTATGGATAGTA;STRUC=<VC170448>,ID=3-181150857-181150871-TA;MOTIFS=TA;STRUC=<TR2559386>	NA	No	2.32	No	NA,NA	NA	NA
chr3:181150331	114790	INS	54	0.9809	0.2126	12	SOX2-OT(NA,NA)	NA	NA	NA	NA	NA	NA	NA	NA	No	ID=3-181150160-181150282-TATATATACGGTATATAGACATACTATGGATAGTA,3-181150263-181150273-TA,3-181150294-181150306-TA,3-181150309-181150319-TA,3-181150329-181150339-TA,3-181150331-181150385-TATATATACAGTATATATACTATACTG,3-181150378-181150479-TATACTGTATATATACTATCCATAGTATATATA,3-181150385-181150393-TA,3-181150403-181150415-TA,3-181150418-181150426-TA,3-181150436-181150448-TA,3-181150469-181150479-TA,3-181150500-181150510-TA,3-181150531-181150541-TA,3-181150490-181150696-CTATCCATAGTATATATATACTGTATATATG,3-181150562-181150572-TA,3-181150593-181150603-TA,3-181150624-181150634-TA,3-181150655-181150665-TA,3-181150686-181150697-TA,3-181150717-181150725-TA,3-181150804-181150814-TA,3-181150826-181150836-TA,3-181150810-181150837-TATAGTATATATACACTATATATATAC;MOTIFS=CTATCCATAGTATATATATACTGTATATATG,TATAGTATATATACACTATATATATAC,TA,TATACTGTATATATACTATCCATAGTATATATA,TATATATACAGTATATATACTATACTG,TATATATACGGTATATAGACATACTATGGATAGTA;STRUC=<VC170448>	HPRC,HGSVC	No	0.469	Yes	NA,NA	NA	NA
chr3:181150378	114795	INS	186	0.8007	0.6864	10	SOX2-OT(NA,NA)	NA	NA	NA	NA	NA	NA	NA	NA	No	ID=3-181150160-181150282-TATATATACGGTATATAGACATACTATGGATAGTA,3-181150263-181150273-TA,3-181150294-181150306-TA,3-181150309-181150319-TA,3-181150329-181150339-TA,3-181150331-181150385-TATATATACAGTATATATACTATACTG,3-181150378-181150479-TATACTGTATATATACTATCCATAGTATATATA,3-181150385-181150393-TA,3-181150403-181150415-TA,3-181150418-181150426-TA,3-181150436-181150448-TA,3-181150469-181150479-TA,3-181150500-181150510-TA,3-181150531-181150541-TA,3-181150490-181150696-CTATCCATAGTATATATATACTGTATATATG,3-181150562-181150572-TA,3-181150593-181150603-TA,3-181150624-181150634-TA,3-181150655-181150665-TA,3-181150686-181150697-TA,3-181150717-181150725-TA,3-181150804-181150814-TA,3-181150826-181150836-TA,3-181150810-181150837-TATAGTATATATACACTATATATATAC;MOTIFS=CTATCCATAGTATATATATACTGTATATATG,TATAGTATATATACACTATATATATAC,TA,TATACTGTATATATACTATCCATAGTATATATA,TATATATACAGTATATATACTATACTG,TATATATACGGTATATAGACATACTATGGATAGTA;STRUC=<VC170448>	HPRC,HGSVC,1KG-ONT	No	1.616	Yes	NA,NA	NA	NA
chr3:181150378	114796	INS	153	0.8285	0.6698	37	SOX2-OT(NA,NA)	NA	NA	NA	NA	NA	NA	NA	NA	No	ID=3-181150160-181150282-TATATATACGGTATATAGACATACTATGGATAGTA,3-181150263-181150273-TA,3-181150294-181150306-TA,3-181150309-181150319-TA,3-181150329-181150339-TA,3-181150331-181150385-TATATATACAGTATATATACTATACTG,3-181150378-181150479-TATACTGTATATATACTATCCATAGTATATATA,3-181150385-181150393-TA,3-181150403-181150415-TA,3-181150418-181150426-TA,3-181150436-181150448-TA,3-181150469-181150479-TA,3-181150500-181150510-TA,3-181150531-181150541-TA,3-181150490-181150696-CTATCCATAGTATATATATACTGTATATATG,3-181150562-181150572-TA,3-181150593-181150603-TA,3-181150624-181150634-TA,3-181150655-181150665-TA,3-181150686-181150697-TA,3-181150717-181150725-TA,3-181150804-181150814-TA,3-181150826-181150836-TA,3-181150810-181150837-TATAGTATATATACACTATATATATAC;MOTIFS=CTATCCATAGTATATATATACTGTATATATG,TATAGTATATATACACTATATATATAC,TA,TATACTGTATATATACTATCCATAGTATATATA,TATATATACAGTATATATACTATACTG,TATATATACGGTATATAGACATACTATGGATAGTA;STRUC=<VC170448>	HPRC,HGSVC,1KG-ONT	No	1.616	Yes	NA,NA	NA	NA
chr3:181150378	114797	INS	159	0.827	0.6382	16	SOX2-OT(NA,NA)	NA	NA	NA	NA	NA	NA	NA	NA	No	ID=3-181150160-181150282-TATATATACGGTATATAGACATACTATGGATAGTA,3-181150263-181150273-TA,3-181150294-181150306-TA,3-181150309-181150319-TA,3-181150329-181150339-TA,3-181150331-181150385-TATATATACAGTATATATACTATACTG,3-181150378-181150479-TATACTGTATATATACTATCCATAGTATATATA,3-181150385-181150393-TA,3-181150403-181150415-TA,3-181150418-181150426-TA,3-181150436-181150448-TA,3-181150469-181150479-TA,3-181150500-181150510-TA,3-181150531-181150541-TA,3-181150490-181150696-CTATCCATAGTATATATATACTGTATATATG,3-181150562-181150572-TA,3-181150593-181150603-TA,3-181150624-181150634-TA,3-181150655-181150665-TA,3-181150686-181150697-TA,3-181150717-181150725-TA,3-181150804-181150814-TA,3-181150826-181150836-TA,3-181150810-181150837-TATAGTATATATACACTATATATATAC;MOTIFS=CTATCCATAGTATATATATACTGTATATATG,TATAGTATATATACACTATATATATAC,TA,TATACTGTATATATACTATCCATAGTATATATA,TATATATACAGTATATATACTATACTG,TATATATACGGTATATAGACATACTATGGATAGTA;STRUC=<VC170448>	HPRC,HGSVC,1KG-ONT	No	1.616	Yes	NA,NA	NA	NA
chr3:181150378	114793	INS	251	0.8694	0.4986	26	SOX2-OT(NA,NA)	NA	NA	NA	NA	NA	NA	NA	NA	No	ID=3-181150160-181150282-TATATATACGGTATATAGACATACTATGGATAGTA,3-181150263-181150273-TA,3-181150294-181150306-TA,3-181150309-181150319-TA,3-181150329-181150339-TA,3-181150331-181150385-TATATATACAGTATATATACTATACTG,3-181150378-181150479-TATACTGTATATATACTATCCATAGTATATATA,3-181150385-181150393-TA,3-181150403-181150415-TA,3-181150418-181150426-TA,3-181150436-181150448-TA,3-181150469-181150479-TA,3-181150500-181150510-TA,3-181150531-181150541-TA,3-181150490-181150696-CTATCCATAGTATATATATACTGTATATATG,3-181150562-181150572-TA,3-181150593-181150603-TA,3-181150624-181150634-TA,3-181150655-181150665-TA,3-181150686-181150697-TA,3-181150717-181150725-TA,3-181150804-181150814-TA,3-181150826-181150836-TA,3-181150810-181150837-TATAGTATATATACACTATATATATAC;MOTIFS=CTATCCATAGTATATATATACTGTATATATG,TATAGTATATATACACTATATATATAC,TA,TATACTGTATATATACTATCCATAGTATATATA,TATATATACAGTATATATACTATACTG,TATATATACGGTATATAGACATACTATGGATAGTA;STRUC=<VC170448>	HGSVC,1KG-ONT	No	1.616	Yes	NA,NA	NA	NA
chr3:181150378	114794	INS	120	0.8674	0.517	5	SOX2-OT(NA,NA)	NA	NA	NA	NA	NA	NA	NA	NA	No	ID=3-181150160-181150282-TATATATACGGTATATAGACATACTATGGATAGTA,3-181150263-181150273-TA,3-181150294-181150306-TA,3-181150309-181150319-TA,3-181150329-181150339-TA,3-181150331-181150385-TATATATACAGTATATATACTATACTG,3-181150378-181150479-TATACTGTATATATACTATCCATAGTATATATA,3-181150385-181150393-TA,3-181150403-181150415-TA,3-181150418-181150426-TA,3-181150436-181150448-TA,3-181150469-181150479-TA,3-181150500-181150510-TA,3-181150531-181150541-TA,3-181150490-181150696-CTATCCATAGTATATATATACTGTATATATG,3-181150562-181150572-TA,3-181150593-181150603-TA,3-181150624-181150634-TA,3-181150655-181150665-TA,3-181150686-181150697-TA,3-181150717-181150725-TA,3-181150804-181150814-TA,3-181150826-181150836-TA,3-181150810-181150837-TATAGTATATATACACTATATATATAC;MOTIFS=CTATCCATAGTATATATATACTGTATATATG,TATAGTATATATACACTATATATATAC,TA,TATACTGTATATATACTATCCATAGTATATATA,TATATATACAGTATATATACTATACTG,TATATATACGGTATATAGACATACTATGGATAGTA;STRUC=<VC170448>	HPRC,HGSVC,1KG-ONT	No	1.616	No	NA,NA	NA	NA
chr3:181150378	114792	INS	213	0.8442	0.584	39	SOX2-OT(NA,NA)	NA	NA	NA	NA	NA	NA	NA	NA	No	ID=3-181150160-181150282-TATATATACGGTATATAGACATACTATGGATAGTA,3-181150263-181150273-TA,3-181150294-181150306-TA,3-181150309-181150319-TA,3-181150329-181150339-TA,3-181150331-181150385-TATATATACAGTATATATACTATACTG,3-181150378-181150479-TATACTGTATATATACTATCCATAGTATATATA,3-181150385-181150393-TA,3-181150403-181150415-TA,3-181150418-181150426-TA,3-181150436-181150448-TA,3-181150469-181150479-TA,3-181150500-181150510-TA,3-181150531-181150541-TA,3-181150490-181150696-CTATCCATAGTATATATATACTGTATATATG,3-181150562-181150572-TA,3-181150593-181150603-TA,3-181150624-181150634-TA,3-181150655-181150665-TA,3-181150686-181150697-TA,3-181150717-181150725-TA,3-181150804-181150814-TA,3-181150826-181150836-TA,3-181150810-181150837-TATAGTATATATACACTATATATATAC;MOTIFS=CTATCCATAGTATATATATACTGTATATATG,TATAGTATATATACACTATATATATAC,TA,TATACTGTATATATACTATCCATAGTATATATA,TATATATACAGTATATATACTATACTG,TATATATACGGTATATAGACATACTATGGATAGTA;STRUC=<VC170448>	HPRC,HGSVC,1KG-ONT	No	1.616	Yes	NA,NA	NA	NA
chr3:181150378	114791	INS	240	0.9087	0.3221	2	SOX2-OT(NA,NA)	NA	NA	NA	NA	NA	NA	NA	NA	No	ID=3-181150160-181150282-TATATATACGGTATATAGACATACTATGGATAGTA,3-181150263-181150273-TA,3-181150294-181150306-TA,3-181150309-181150319-TA,3-181150329-181150339-TA,3-181150331-181150385-TATATATACAGTATATATACTATACTG,3-181150378-181150479-TATACTGTATATATACTATCCATAGTATATATA,3-181150385-181150393-TA,3-181150403-181150415-TA,3-181150418-181150426-TA,3-181150436-181150448-TA,3-181150469-181150479-TA,3-181150500-181150510-TA,3-181150531-181150541-TA,3-181150490-181150696-CTATCCATAGTATATATATACTGTATATATG,3-181150562-181150572-TA,3-181150593-181150603-TA,3-181150624-181150634-TA,3-181150655-181150665-TA,3-181150686-181150697-TA,3-181150717-181150725-TA,3-181150804-181150814-TA,3-181150826-181150836-TA,3-181150810-181150837-TATAGTATATATACACTATATATATAC;MOTIFS=CTATCCATAGTATATATATACTGTATATATG,TATAGTATATATACACTATATATATAC,TA,TATACTGTATATATACTATCCATAGTATATATA,TATATATACAGTATATATACTATACTG,TATATATACGGTATATAGACATACTATGGATAGTA;STRUC=<VC170448>	HGSVC,1KG-ONT	No	1.616	No	NA,NA	NA	NA
chr3:181150405	114799	INS	58	0.8401	0.6378	29	SOX2-OT(NA,NA)	NA	NA	NA	NA	NA	NA	NA	NA	No	ID=3-181150160-181150282-TATATATACGGTATATAGACATACTATGGATAGTA,3-181150263-181150273-TA,3-181150294-181150306-TA,3-181150309-181150319-TA,3-181150329-181150339-TA,3-181150331-181150385-TATATATACAGTATATATACTATACTG,3-181150378-181150479-TATACTGTATATATACTATCCATAGTATATATA,3-181150385-181150393-TA,3-181150403-181150415-TA,3-181150418-181150426-TA,3-181150436-181150448-TA,3-181150469-181150479-TA,3-181150500-181150510-TA,3-181150531-181150541-TA,3-181150490-181150696-CTATCCATAGTATATATATACTGTATATATG,3-181150562-181150572-TA,3-181150593-181150603-TA,3-181150624-181150634-TA,3-181150655-181150665-TA,3-181150686-181150697-TA,3-181150717-181150725-TA,3-181150804-181150814-TA,3-181150826-181150836-TA,3-181150810-181150837-TATAGTATATATACACTATATATATAC;MOTIFS=CTATCCATAGTATATATATACTGTATATATG,TATAGTATATATACACTATATATATAC,TA,TATACTGTATATATACTATCCATAGTATATATA,TATATATACAGTATATATACTATACTG,TATATATACGGTATATAGACATACTATGGATAGTA;STRUC=<VC170448>	HPRC,HGSVC	No	1.616	Yes	NA,NA	NA	NA
chr3:181150405	114800	INS	122	0.8684	0.5513	12	SOX2-OT(NA,NA)	NA	NA	NA	NA	NA	NA	NA	NA	No	ID=3-181150160-181150282-TATATATACGGTATATAGACATACTATGGATAGTA,3-181150263-181150273-TA,3-181150294-181150306-TA,3-181150309-181150319-TA,3-181150329-181150339-TA,3-181150331-181150385-TATATATACAGTATATATACTATACTG,3-181150378-181150479-TATACTGTATATATACTATCCATAGTATATATA,3-181150385-181150393-TA,3-181150403-181150415-TA,3-181150418-181150426-TA,3-181150436-181150448-TA,3-181150469-181150479-TA,3-181150500-181150510-TA,3-181150531-181150541-TA,3-181150490-181150696-CTATCCATAGTATATATATACTGTATATATG,3-181150562-181150572-TA,3-181150593-181150603-TA,3-181150624-181150634-TA,3-181150655-181150665-TA,3-181150686-181150697-TA,3-181150717-181150725-TA,3-181150804-181150814-TA,3-181150826-181150836-TA,3-181150810-181150837-TATAGTATATATACACTATATATATAC;MOTIFS=CTATCCATAGTATATATATACTGTATATATG,TATAGTATATATACACTATATATATAC,TA,TATACTGTATATATACTATCCATAGTATATATA,TATATATACAGTATATATACTATACTG,TATATATACGGTATATAGACATACTATGGATAGTA;STRUC=<VC170448>	HPRC,HGSVC,1KG-ONT	No	1.616	No	NA,NA	NA	NA
chr3:181150405	114801	INS	92	0.8557	0.5271	19	SOX2-OT(NA,NA)	NA	NA	NA	NA	NA	NA	NA	NA	No	ID=3-181150160-181150282-TATATATACGGTATATAGACATACTATGGATAGTA,3-181150263-181150273-TA,3-181150294-181150306-TA,3-181150309-181150319-TA,3-181150329-181150339-TA,3-181150331-181150385-TATATATACAGTATATATACTATACTG,3-181150378-181150479-TATACTGTATATATACTATCCATAGTATATATA,3-181150385-181150393-TA,3-181150403-181150415-TA,3-181150418-181150426-TA,3-181150436-181150448-TA,3-181150469-181150479-TA,3-181150500-181150510-TA,3-181150531-181150541-TA,3-181150490-181150696-CTATCCATAGTATATATATACTGTATATATG,3-181150562-181150572-TA,3-181150593-181150603-TA,3-181150624-181150634-TA,3-181150655-181150665-TA,3-181150686-181150697-TA,3-181150717-181150725-TA,3-181150804-181150814-TA,3-181150826-181150836-TA,3-181150810-181150837-TATAGTATATATACACTATATATATAC;MOTIFS=CTATCCATAGTATATATATACTGTATATATG,TATAGTATATATACACTATATATATAC,TA,TATACTGTATATATACTATCCATAGTATATATA,TATATATACAGTATATATACTATACTG,TATATATACGGTATATAGACATACTATGGATAGTA;STRUC=<VC170448>	HPRC,HGSVC,1KG-ONT	No	1.616	Yes	NA,NA	NA	NA
chr3:181150405	114802	INS	62	0.8192	0.6939	66	SOX2-OT(NA,NA)	NA	NA	NA	NA	NA	NA	NA	NA	No	ID=3-181150160-181150282-TATATATACGGTATATAGACATACTATGGATAGTA,3-181150263-181150273-TA,3-181150294-181150306-TA,3-181150309-181150319-TA,3-181150329-181150339-TA,3-181150331-181150385-TATATATACAGTATATATACTATACTG,3-181150378-181150479-TATACTGTATATATACTATCCATAGTATATATA,3-181150385-181150393-TA,3-181150403-181150415-TA,3-181150418-181150426-TA,3-181150436-181150448-TA,3-181150469-181150479-TA,3-181150500-181150510-TA,3-181150531-181150541-TA,3-181150490-181150696-CTATCCATAGTATATATATACTGTATATATG,3-181150562-181150572-TA,3-181150593-181150603-TA,3-181150624-181150634-TA,3-181150655-181150665-TA,3-181150686-181150697-TA,3-181150717-181150725-TA,3-181150804-181150814-TA,3-181150826-181150836-TA,3-181150810-181150837-TATAGTATATATACACTATATATATAC;MOTIFS=CTATCCATAGTATATATATACTGTATATATG,TATAGTATATATACACTATATATATAC,TA,TATACTGTATATATACTATCCATAGTATATATA,TATATATACAGTATATATACTATACTG,TATATATACGGTATATAGACATACTATGGATAGTA;STRUC=<VC170448>	HPRC,HGSVC	No	1.616	Yes	NA,NA	NA	NA
chr3:181150407	114803	INS	93	0.8553	0.5719	13	SOX2-OT(NA,NA)	NA	NA	NA	NA	NA	NA	NA	NA	No	ID=3-181150160-181150282-TATATATACGGTATATAGACATACTATGGATAGTA,3-181150263-181150273-TA,3-181150294-181150306-TA,3-181150309-181150319-TA,3-181150329-181150339-TA,3-181150331-181150385-TATATATACAGTATATATACTATACTG,3-181150378-181150479-TATACTGTATATATACTATCCATAGTATATATA,3-181150385-181150393-TA,3-181150403-181150415-TA,3-181150418-181150426-TA,3-181150436-181150448-TA,3-181150469-181150479-TA,3-181150500-181150510-TA,3-181150531-181150541-TA,3-181150490-181150696-CTATCCATAGTATATATATACTGTATATATG,3-181150562-181150572-TA,3-181150593-181150603-TA,3-181150624-181150634-TA,3-181150655-181150665-TA,3-181150686-181150697-TA,3-181150717-181150725-TA,3-181150804-181150814-TA,3-181150826-181150836-TA,3-181150810-181150837-TATAGTATATATACACTATATATATAC;MOTIFS=CTATCCATAGTATATATATACTGTATATATG,TATAGTATATATACACTATATATATAC,TA,TATACTGTATATATACTATCCATAGTATATATA,TATATATACAGTATATATACTATACTG,TATATATACGGTATATAGACATACTATGGATAGTA;STRUC=<VC170448>	HPRC,HGSVC,1KG-ONT	No	1.616	Yes	NA,NA	NA	NA
chr3:181150490	114804	INS	62	0.9099	0.3272	30	SOX2-OT(NA,NA)	NA	NA	NA	NA	NA	NA	NA	NA	No	ID=3-181150160-181150282-TATATATACGGTATATAGACATACTATGGATAGTA,3-181150263-181150273-TA,3-181150294-181150306-TA,3-181150309-181150319-TA,3-181150329-181150339-TA,3-181150331-181150385-TATATATACAGTATATATACTATACTG,3-181150378-181150479-TATACTGTATATATACTATCCATAGTATATATA,3-181150385-181150393-TA,3-181150403-181150415-TA,3-181150418-181150426-TA,3-181150436-181150448-TA,3-181150469-181150479-TA,3-181150500-181150510-TA,3-181150531-181150541-TA,3-181150490-181150696-CTATCCATAGTATATATATACTGTATATATG,3-181150562-181150572-TA,3-181150593-181150603-TA,3-181150624-181150634-TA,3-181150655-181150665-TA,3-181150686-181150697-TA,3-181150717-181150725-TA,3-181150804-181150814-TA,3-181150826-181150836-TA,3-181150810-181150837-TATAGTATATATACACTATATATATAC;MOTIFS=CTATCCATAGTATATATATACTGTATATATG,TATAGTATATATACACTATATATATAC,TA,TATACTGTATATATACTATCCATAGTATATATA,TATATATACAGTATATATACTATACTG,TATATATACGGTATATAGACATACTATGGATAGTA;STRUC=<VC170448>	HPRC,HGSVC	No	1.616	Yes	NA,NA	NA	NA
chr3:181150635	114805	DEL	62	0.9198	0.4881	145	SOX2-OT(NA,NA)	NA	NA	NA	NA	NA	NA	NA	NA	No	ID=3-181150160-181150282-TATATATACGGTATATAGACATACTATGGATAGTA,3-181150263-181150273-TA,3-181150294-181150306-TA,3-181150309-181150319-TA,3-181150329-181150339-TA,3-181150331-181150385-TATATATACAGTATATATACTATACTG,3-181150378-181150479-TATACTGTATATATACTATCCATAGTATATATA,3-181150385-181150393-TA,3-181150403-181150415-TA,3-181150418-181150426-TA,3-181150436-181150448-TA,3-181150469-181150479-TA,3-181150500-181150510-TA,3-181150531-181150541-TA,3-181150490-181150696-CTATCCATAGTATATATATACTGTATATATG,3-181150562-181150572-TA,3-181150593-181150603-TA,3-181150624-181150634-TA,3-181150655-181150665-TA,3-181150686-181150697-TA,3-181150717-181150725-TA,3-181150804-181150814-TA,3-181150826-181150836-TA,3-181150810-181150837-TATAGTATATATACACTATATATATAC;MOTIFS=CTATCCATAGTATATATATACTGTATATATG,TATAGTATATATACACTATATATATAC,TA,TATACTGTATATATACTATCCATAGTATATATA,TATATATACAGTATATATACTATACTG,TATATATACGGTATATAGACATACTATGGATAGTA;STRUC=<VC170448>	HPRC,HGSVC,1KG-ONT	No	0.062	Yes	NA,NA	NA	NA
chr3:181150696	114806	INS	62	0.9151	0.6048	7	SOX2-OT(NA,NA)	NA	NA	NA	NA	NA	NA	NA	NA	No	ID=3-181150160-181150282-TATATATACGGTATATAGACATACTATGGATAGTA,3-181150263-181150273-TA,3-181150294-181150306-TA,3-181150309-181150319-TA,3-181150329-181150339-TA,3-181150331-181150385-TATATATACAGTATATATACTATACTG,3-181150378-181150479-TATACTGTATATATACTATCCATAGTATATATA,3-181150385-181150393-TA,3-181150403-181150415-TA,3-181150418-181150426-TA,3-181150436-181150448-TA,3-181150469-181150479-TA,3-181150500-181150510-TA,3-181150531-181150541-TA,3-181150490-181150696-CTATCCATAGTATATATATACTGTATATATG,3-181150562-181150572-TA,3-181150593-181150603-TA,3-181150624-181150634-TA,3-181150655-181150665-TA,3-181150686-181150697-TA,3-181150717-181150725-TA,3-181150804-181150814-TA,3-181150826-181150836-TA,3-181150810-181150837-TATAGTATATATACACTATATATATAC;MOTIFS=CTATCCATAGTATATATATACTGTATATATG,TATAGTATATATACACTATATATATAC,TA,TATACTGTATATATACTATCCATAGTATATATA,TATATATACAGTATATATACTATACTG,TATATATACGGTATATAGACATACTATGGATAGTA;STRUC=<VC170448>	HPRC,HGSVC	No	0.123	No	NA,NA	NA	NA
chr3:181150698	114809	INS	153	0.8101	0.6714	3	SOX2-OT(NA,NA)	NA	NA	NA	NA	NA	NA	NA	NA	No	ID=3-181150160-181150282-TATATATACGGTATATAGACATACTATGGATAGTA,3-181150263-181150273-TA,3-181150294-181150306-TA,3-181150309-181150319-TA,3-181150329-181150339-TA,3-181150331-181150385-TATATATACAGTATATATACTATACTG,3-181150378-181150479-TATACTGTATATATACTATCCATAGTATATATA,3-181150385-181150393-TA,3-181150403-181150415-TA,3-181150418-181150426-TA,3-181150436-181150448-TA,3-181150469-181150479-TA,3-181150500-181150510-TA,3-181150531-181150541-TA,3-181150490-181150696-CTATCCATAGTATATATATACTGTATATATG,3-181150562-181150572-TA,3-181150593-181150603-TA,3-181150624-181150634-TA,3-181150655-181150665-TA,3-181150686-181150697-TA,3-181150717-181150725-TA,3-181150804-181150814-TA,3-181150826-181150836-TA,3-181150810-181150837-TATAGTATATATACACTATATATATAC;MOTIFS=CTATCCATAGTATATATATACTGTATATATG,TATAGTATATATACACTATATATATAC,TA,TATACTGTATATATACTATCCATAGTATATATA,TATATATACAGTATATATACTATACTG,TATATATACGGTATATAGACATACTATGGATAGTA;STRUC=<VC170448>	HPRC,HGSVC,1KG-ONT	No	0.123	No	NA,NA	NA	NA
chr3:181150698	114808	INS	122	0.8201	0.6465	46	SOX2-OT(NA,NA)	NA	NA	NA	NA	NA	NA	NA	NA	No	ID=3-181150160-181150282-TATATATACGGTATATAGACATACTATGGATAGTA,3-181150263-181150273-TA,3-181150294-181150306-TA,3-181150309-181150319-TA,3-181150329-181150339-TA,3-181150331-181150385-TATATATACAGTATATATACTATACTG,3-181150378-181150479-TATACTGTATATATACTATCCATAGTATATATA,3-181150385-181150393-TA,3-181150403-181150415-TA,3-181150418-181150426-TA,3-181150436-181150448-TA,3-181150469-181150479-TA,3-181150500-181150510-TA,3-181150531-181150541-TA,3-181150490-181150696-CTATCCATAGTATATATATACTGTATATATG,3-181150562-181150572-TA,3-181150593-181150603-TA,3-181150624-181150634-TA,3-181150655-181150665-TA,3-181150686-181150697-TA,3-181150717-181150725-TA,3-181150804-181150814-TA,3-181150826-181150836-TA,3-181150810-181150837-TATAGTATATATACACTATATATATAC;MOTIFS=CTATCCATAGTATATATATACTGTATATATG,TATAGTATATATACACTATATATATAC,TA,TATACTGTATATATACTATCCATAGTATATATA,TATATATACAGTATATATACTATACTG,TATATATACGGTATATAGACATACTATGGATAGTA;STRUC=<VC170448>	HPRC,HGSVC,1KG-ONT	No	0.123	Yes	NA,NA	NA	NA
chr3:181150698	114807	INS	91	0.8368	0.6545	175	SOX2-OT(NA,NA)	NA	NA	NA	NA	NA	NA	NA	NA	No	ID=3-181150160-181150282-TATATATACGGTATATAGACATACTATGGATAGTA,3-181150263-181150273-TA,3-181150294-181150306-TA,3-181150309-181150319-TA,3-181150329-181150339-TA,3-181150331-181150385-TATATATACAGTATATATACTATACTG,3-181150378-181150479-TATACTGTATATATACTATCCATAGTATATATA,3-181150385-181150393-TA,3-181150403-181150415-TA,3-181150418-181150426-TA,3-181150436-181150448-TA,3-181150469-181150479-TA,3-181150500-181150510-TA,3-181150531-181150541-TA,3-181150490-181150696-CTATCCATAGTATATATATACTGTATATATG,3-181150562-181150572-TA,3-181150593-181150603-TA,3-181150624-181150634-TA,3-181150655-181150665-TA,3-181150686-181150697-TA,3-181150717-181150725-TA,3-181150804-181150814-TA,3-181150826-181150836-TA,3-181150810-181150837-TATAGTATATATACACTATATATATAC;MOTIFS=CTATCCATAGTATATATATACTGTATATATG,TATAGTATATATACACTATATATATAC,TA,TATACTGTATATATACTATCCATAGTATATATA,TATATATACAGTATATATACTATACTG,TATATATACGGTATATAGACATACTATGGATAGTA;STRUC=<VC170448>	HPRC,HGSVC,1KG-ONT	No	0.123	Yes	NA,NA	NA	NA
chr3:181150702	114810	INS	67	0.8927	0.4625	5	SOX2-OT(NA,NA)	NA	NA	NA	NA	NA	NA	NA	NA	No	ID=3-181150160-181150282-TATATATACGGTATATAGACATACTATGGATAGTA,3-181150263-181150273-TA,3-181150294-181150306-TA,3-181150309-181150319-TA,3-181150329-181150339-TA,3-181150331-181150385-TATATATACAGTATATATACTATACTG,3-181150378-181150479-TATACTGTATATATACTATCCATAGTATATATA,3-181150385-181150393-TA,3-181150403-181150415-TA,3-181150418-181150426-TA,3-181150436-181150448-TA,3-181150469-181150479-TA,3-181150500-181150510-TA,3-181150531-181150541-TA,3-181150490-181150696-CTATCCATAGTATATATATACTGTATATATG,3-181150562-181150572-TA,3-181150593-181150603-TA,3-181150624-181150634-TA,3-181150655-181150665-TA,3-181150686-181150697-TA,3-181150717-181150725-TA,3-181150804-181150814-TA,3-181150826-181150836-TA,3-181150810-181150837-TATAGTATATATACACTATATATATAC;MOTIFS=CTATCCATAGTATATATATACTGTATATATG,TATAGTATATATACACTATATATATAC,TA,TATACTGTATATATACTATCCATAGTATATATA,TATATATACAGTATATATACTATACTG,TATATATACGGTATATAGACATACTATGGATAGTA;STRUC=<VC170448>	HPRC,HGSVC	No	0.145	No	NA,NA	NA	NA
chr3:181150745	114811	INS	61	0.8588	0.5116	3	SOX2-OT(NA,NA)	NA	NA	NA	NA	NA	NA	NA	NA	No	ID=3-181150160-181150282-TATATATACGGTATATAGACATACTATGGATAGTA,3-181150263-181150273-TA,3-181150294-181150306-TA,3-181150309-181150319-TA,3-181150329-181150339-TA,3-181150331-181150385-TATATATACAGTATATATACTATACTG,3-181150378-181150479-TATACTGTATATATACTATCCATAGTATATATA,3-181150385-181150393-TA,3-181150403-181150415-TA,3-181150418-181150426-TA,3-181150436-181150448-TA,3-181150469-181150479-TA,3-181150500-181150510-TA,3-181150531-181150541-TA,3-181150490-181150696-CTATCCATAGTATATATATACTGTATATATG,3-181150562-181150572-TA,3-181150593-181150603-TA,3-181150624-181150634-TA,3-181150655-181150665-TA,3-181150686-181150697-TA,3-181150717-181150725-TA,3-181150804-181150814-TA,3-181150826-181150836-TA,3-181150810-181150837-TATAGTATATATACACTATATATATAC;MOTIFS=CTATCCATAGTATATATATACTGTATATATG,TATAGTATATATACACTATATATATAC,TA,TATACTGTATATATACTATCCATAGTATATATA,TATATATACAGTATATATACTATACTG,TATATATACGGTATATAGACATACTATGGATAGTA;STRUC=<VC170448>	HPRC,HGSVC	Yes	0.123	No	NA,NA	NA	NA
chr3:181150810	114812	INS	54	0.8302	0.6342	10	SOX2-OT(NA,NA)	NA	NA	NA	NA	NA	NA	NA	NA	No	ID=3-181150160-181150282-TATATATACGGTATATAGACATACTATGGATAGTA,3-181150263-181150273-TA,3-181150294-181150306-TA,3-181150309-181150319-TA,3-181150329-181150339-TA,3-181150331-181150385-TATATATACAGTATATATACTATACTG,3-181150378-181150479-TATACTGTATATATACTATCCATAGTATATATA,3-181150385-181150393-TA,3-181150403-181150415-TA,3-181150418-181150426-TA,3-181150436-181150448-TA,3-181150469-181150479-TA,3-181150500-181150510-TA,3-181150531-181150541-TA,3-181150490-181150696-CTATCCATAGTATATATATACTGTATATATG,3-181150562-181150572-TA,3-181150593-181150603-TA,3-181150624-181150634-TA,3-181150655-181150665-TA,3-181150686-181150697-TA,3-181150717-181150725-TA,3-181150804-181150814-TA,3-181150826-181150836-TA,3-181150810-181150837-TATAGTATATATACACTATATATATAC;MOTIFS=CTATCCATAGTATATATATACTGTATATATG,TATAGTATATATACACTATATATATAC,TA,TATACTGTATATATACTATCCATAGTATATATA,TATATATACAGTATATATACTATACTG,TATATATACGGTATATAGACATACTATGGATAGTA;STRUC=<VC170448>	HPRC,HGSVC	Yes	0.123	Yes	NA,NA	NA	NA
chr3:181200275	114813	DEL	728	0.8508	0.6473	6	SOX2-OT(NA,NA)	NA	NA	NA	NA	NA	NA	NA	NA	No	ID=3-181200660-181200670-TCT;MOTIFS=TCT;STRUC=<TR2559446>,ID=3-181200670-181200680-TTC;MOTIFS=TTC;STRUC=<TR2559447>,ID=3-181200892-181200901-ATG;MOTIFS=ATG;STRUC=<TR2559448>	HGSVC	Yes	4.693	Yes	NA,NA	NA	NA
chr3:181244100	114814	DEL	328	0.9761	0.1007	548	SOX2-OT(NA,NA)	NA	NA	NA	NA	NA	NA	NA	NA	No	ID=3-181244240-181244252-A,3-181244401-181244430-A;MOTIFS=A;STRUC=<VC170454>	HPRC,HGSVC,1KG-ONT	Yes	4.492	Yes	NA,NA	NA	NA
chr3:181269188	114815	INS	2382	0.8744	0.6321	4	SOX2-OT(NA,NA)	NA	NA	NA	NA	NA	NA	NA	NA	No	NA	HPRC	No	3.322	Yes	NA,NA	NA	NA
chr3:181288399	114816	DEL	71	0.9702	0.1499	1070	SOX2-OT(NA,NA)	NA	NA	NA	NA	NA	NA	NA	NA	No	NA	HPRC,HGSVC,1KG-ONT	Yes	6.131	Yes	NA,NA	NA	NA
chr3:181288439	114817	DEL	72	0.8969	0.3859	2	SOX2-OT(NA,NA)	NA	NA	NA	NA	NA	NA	NA	NA	No	NA	HPRC,HGSVC,1KG-ONT	Yes	6.696	Yes	NA,NA	NA	NA
chr3:181290358	114818	DEL	133	0.8781	0.4623	50	SOX2-OT(NA,NA)	NA	NA	NA	NA	NA	NA	NA	NA	No	ID=3-181290370-181290408-AT;MOTIFS=AT;STRUC=<TR2559581>,ID=3-181290435-181290444-TA,3-181290506-181290520-TA;MOTIFS=TA;STRUC=<VC170457>	HPRC,HGSVC	Yes	2.439	Yes	NA,NA	NA	NA
chr3:181290389	114819	INS	75	0.8424	0.5874	1	SOX2-OT(NA,NA)	NA	NA	NA	NA	NA	NA	NA	NA	No	ID=3-181290370-181290408-AT;MOTIFS=AT;STRUC=<TR2559581>,ID=3-181290435-181290444-TA,3-181290506-181290520-TA;MOTIFS=TA;STRUC=<VC170457>	NA	Yes	1.616	No	NA,NA	NA	NA
chr3:181304894	114820	INS	315	0.9662	0.1494	1	SOX2-OT(NA,NA)	NA	NA	NA	NA	NA	NA	NA	NA	No	NA	HGSVC	Yes	14.62	No	NA,NA	NA	NA
chr3:181318849	114821	INS	100	0.8176	0.6514	1	SOX2-OT(NA,NA)	NA	NA	NA	NA	NA	NA	NA	NA	No	NA	NA	No	3.322	No	NA,NA	NA	NA
chr3:181350224	114822	DEL	1433	0.8893	0.3986	27	SOX2-OT(NA,NA)	NA	NA	NA	NA	NA	NA	NA	NA	No	ID=3-181350330-181350339-TTA;MOTIFS=TTA;STRUC=<TR2559670>,ID=3-181350514-181350523-A;MOTIFS=A;STRUC=<TR2559671>,ID=3-181350682-181350699-AAAC;MOTIFS=AAAC;STRUC=<TR2559672>,ID=3-181351242-181351251-ATT;MOTIFS=ATT;STRUC=<TR2559673>	HPRC,HGSVC	Yes	3.347	Yes	NA,NA	NA	NA
chr3:181366247	114824	DEL	268	0.8428	0.5779	31	SOX2-OT(NA,NA)	NA	NA	NA	NA	NA	NA	NA	NA	No	ID=3-181366136-181366272-TTATATTTACATATAATATTATATGTATATTTATA,3-181366266-181366282-TATAT,3-181366270-181366334-TTATATTATATTTACATATAATATATGTATAT,3-181366389-181366945-ATATGTATATTTATATTATAGTTACATATAATATT;MOTIFS=ATATGTATATTTATATTATAGTTACATATAATATT,TTATATTTACATATAATATTATATGTATATTTATA,TATAT,TTATATTATATTTACATATAATATATGTATAT;STRUC=<VC170463>	HPRC,HGSVC,1KG-ONT	No	0.003	Yes	NA,NA	NA	NA
chr3:181366247	114823	DEL	163	0.8116	0.6839	7	SOX2-OT(NA,NA)	NA	NA	NA	NA	NA	NA	NA	NA	No	ID=3-181366136-181366272-TTATATTTACATATAATATTATATGTATATTTATA,3-181366266-181366282-TATAT,3-181366270-181366334-TTATATTATATTTACATATAATATATGTATAT,3-181366389-181366945-ATATGTATATTTATATTATAGTTACATATAATATT;MOTIFS=ATATGTATATTTATATTATAGTTACATATAATATT,TTATATTTACATATAATATTATATGTATATTTATA,TATAT,TTATATTATATTTACATATAATATATGTATAT;STRUC=<VC170463>	HPRC,HGSVC,1KG-ONT	No	0.003	No	NA,NA	NA	NA
chr3:181366270	114825	INS	67	0.8263	0.685	183	SOX2-OT(NA,NA)	NA	NA	NA	NA	NA	NA	NA	NA	No	ID=3-181366136-181366272-TTATATTTACATATAATATTATATGTATATTTATA,3-181366266-181366282-TATAT,3-181366270-181366334-TTATATTATATTTACATATAATATATGTATAT,3-181366389-181366945-ATATGTATATTTATATTATAGTTACATATAATATT;MOTIFS=ATATGTATATTTATATTATAGTTACATATAATATT,TTATATTTACATATAATATTATATGTATATTTATA,TATAT,TTATATTATATTTACATATAATATATGTATAT;STRUC=<VC170463>	HPRC,HGSVC,1KG-ONT	No	1.616	Yes	NA,NA	NA	NA
chr3:181366323	114826	DEL	100	0.9367	0.2389	38	SOX2-OT(NA,NA)	NA	NA	NA	NA	NA	NA	NA	NA	No	ID=3-181366136-181366272-TTATATTTACATATAATATTATATGTATATTTATA,3-181366266-181366282-TATAT,3-181366270-181366334-TTATATTATATTTACATATAATATATGTATAT,3-181366389-181366945-ATATGTATATTTATATTATAGTTACATATAATATT;MOTIFS=ATATGTATATTTATATTATAGTTACATATAATATT,TTATATTTACATATAATATTATATGTATATTTATA,TATAT,TTATATTATATTTACATATAATATATGTATAT;STRUC=<VC170463>	HPRC,HGSVC	No	0.003	Yes	NA,NA	NA	NA
chr3:181366323	114827	DEL	135	0.8645	0.4873	14	SOX2-OT(NA,NA)	NA	NA	NA	NA	NA	NA	NA	NA	No	ID=3-181366136-181366272-TTATATTTACATATAATATTATATGTATATTTATA,3-181366266-181366282-TATAT,3-181366270-181366334-TTATATTATATTTACATATAATATATGTATAT,3-181366389-181366945-ATATGTATATTTATATTATAGTTACATATAATATT;MOTIFS=ATATGTATATTTATATTATAGTTACATATAATATT,TTATATTTACATATAATATTATATGTATATTTATA,TATAT,TTATATTATATTTACATATAATATATGTATAT;STRUC=<VC170463>	HPRC,HGSVC,1KG-ONT	No	0.003	Yes	NA,NA	NA	NA
chr3:181366323	114828	DEL	205	0.8888	0.4037	110	SOX2-OT(NA,NA)	NA	NA	NA	NA	NA	NA	NA	NA	No	ID=3-181366136-181366272-TTATATTTACATATAATATTATATGTATATTTATA,3-181366266-181366282-TATAT,3-181366270-181366334-TTATATTATATTTACATATAATATATGTATAT,3-181366389-181366945-ATATGTATATTTATATTATAGTTACATATAATATT;MOTIFS=ATATGTATATTTATATTATAGTTACATATAATATT,TTATATTTACATATAATATTATATGTATATTTATA,TATAT,TTATATTATATTTACATATAATATATGTATAT;STRUC=<VC170463>	HPRC,HGSVC,1KG-ONT	No	0.003	Yes	NA,NA	NA	NA
chr3:181366323	114829	DEL	240	0.8887	0.3922	395	SOX2-OT(NA,NA)	NA	NA	NA	NA	NA	NA	NA	NA	No	ID=3-181366136-181366272-TTATATTTACATATAATATTATATGTATATTTATA,3-181366266-181366282-TATAT,3-181366270-181366334-TTATATTATATTTACATATAATATATGTATAT,3-181366389-181366945-ATATGTATATTTATATTATAGTTACATATAATATT;MOTIFS=ATATGTATATTTATATTATAGTTACATATAATATT,TTATATTTACATATAATATTATATGTATATTTATA,TATAT,TTATATTATATTTACATATAATATATGTATAT;STRUC=<VC170463>	HPRC,HGSVC,1KG-ONT	No	0.003	Yes	NA,NA	NA	NA
chr3:181366323	114830	DEL	275	0.9707	0.1311	368	SOX2-OT(NA,NA)	NA	NA	NA	NA	NA	NA	NA	NA	No	ID=3-181366136-181366272-TTATATTTACATATAATATTATATGTATATTTATA,3-181366266-181366282-TATAT,3-181366270-181366334-TTATATTATATTTACATATAATATATGTATAT,3-181366389-181366945-ATATGTATATTTATATTATAGTTACATATAATATT;MOTIFS=ATATGTATATTTATATTATAGTTACATATAATATT,TTATATTTACATATAATATTATATGTATATTTATA,TATAT,TTATATTATATTTACATATAATATATGTATAT;STRUC=<VC170463>	HPRC,HGSVC,1KG-ONT	No	0.003	Yes	NA,NA	NA	NA
chr3:181366323	114831	DEL	310	0.9416	0.2252	66	SOX2-OT(NA,NA)	NA	NA	NA	NA	NA	NA	NA	NA	No	ID=3-181366136-181366272-TTATATTTACATATAATATTATATGTATATTTATA,3-181366266-181366282-TATAT,3-181366270-181366334-TTATATTATATTTACATATAATATATGTATAT,3-181366389-181366945-ATATGTATATTTATATTATAGTTACATATAATATT;MOTIFS=ATATGTATATTTATATTATAGTTACATATAATATT,TTATATTTACATATAATATTATATGTATATTTATA,TATAT,TTATATTATATTTACATATAATATATGTATAT;STRUC=<VC170463>	HPRC,HGSVC,1KG-ONT	No	0.003	Yes	NA,NA	NA	NA
chr3:181366323	114832	DEL	415	0.885	0.4268	1	SOX2-OT(NA,NA)	NA	NA	NA	NA	NA	NA	NA	NA	No	ID=3-181366136-181366272-TTATATTTACATATAATATTATATGTATATTTATA,3-181366266-181366282-TATAT,3-181366270-181366334-TTATATTATATTTACATATAATATATGTATAT,3-181366389-181366945-ATATGTATATTTATATTATAGTTACATATAATATT;MOTIFS=ATATGTATATTTATATTATAGTTACATATAATATT,TTATATTTACATATAATATTATATGTATATTTATA,TATAT,TTATATTATATTTACATATAATATATGTATAT;STRUC=<VC170463>	HPRC	No	0.017	No	NA,NA	NA	NA
chr3:181366324	114833	INS	97	0.8079	0.6738	92	SOX2-OT(NA,NA)	NA	NA	NA	NA	NA	NA	NA	NA	No	ID=3-181366136-181366272-TTATATTTACATATAATATTATATGTATATTTATA,3-181366266-181366282-TATAT,3-181366270-181366334-TTATATTATATTTACATATAATATATGTATAT,3-181366389-181366945-ATATGTATATTTATATTATAGTTACATATAATATT;MOTIFS=ATATGTATATTTATATTATAGTTACATATAATATT,TTATATTTACATATAATATTATATGTATATTTATA,TATAT,TTATATTATATTTACATATAATATATGTATAT;STRUC=<VC170463>	HPRC,HGSVC	No	1.616	Yes	NA,NA	NA	NA
chr3:181366355	114834	DEL	68	0.8513	0.5642	44	SOX2-OT(NA,NA)	NA	NA	NA	NA	NA	NA	NA	NA	No	ID=3-181366136-181366272-TTATATTTACATATAATATTATATGTATATTTATA,3-181366266-181366282-TATAT,3-181366270-181366334-TTATATTATATTTACATATAATATATGTATAT,3-181366389-181366945-ATATGTATATTTATATTATAGTTACATATAATATT;MOTIFS=ATATGTATATTTATATTATAGTTACATATAATATT,TTATATTTACATATAATATTATATGTATATTTATA,TATAT,TTATATTATATTTACATATAATATATGTATAT;STRUC=<VC170463>	HGSVC	No	0.003	Yes	NA,NA	NA	NA
chr3:181366355	114835	DEL	173	0.8233	0.6443	53	SOX2-OT(NA,NA)	NA	NA	NA	NA	NA	NA	NA	NA	No	ID=3-181366136-181366272-TTATATTTACATATAATATTATATGTATATTTATA,3-181366266-181366282-TATAT,3-181366270-181366334-TTATATTATATTTACATATAATATATGTATAT,3-181366389-181366945-ATATGTATATTTATATTATAGTTACATATAATATT;MOTIFS=ATATGTATATTTATATTATAGTTACATATAATATT,TTATATTTACATATAATATTATATGTATATTTATA,TATAT,TTATATTATATTTACATATAATATATGTATAT;STRUC=<VC170463>	HPRC,HGSVC,1KG-ONT	No	0.003	Yes	NA,NA	NA	NA
chr3:181366355	114836	DEL	383	0.8975	0.3987	10	SOX2-OT(NA,NA)	NA	NA	NA	NA	NA	NA	NA	NA	No	ID=3-181366136-181366272-TTATATTTACATATAATATTATATGTATATTTATA,3-181366266-181366282-TATAT,3-181366270-181366334-TTATATTATATTTACATATAATATATGTATAT,3-181366389-181366945-ATATGTATATTTATATTATAGTTACATATAATATT;MOTIFS=ATATGTATATTTATATTATAGTTACATATAATATT,TTATATTTACATATAATATTATATGTATATTTATA,TATAT,TTATATTATATTTACATATAATATATGTATAT;STRUC=<VC170463>	HPRC,HGSVC	No	0.017	No	NA,NA	NA	NA
chr3:181366358	114837	INS	62	0.8645	0.5558	31	SOX2-OT(NA,NA)	NA	NA	NA	NA	NA	NA	NA	NA	No	ID=3-181366136-181366272-TTATATTTACATATAATATTATATGTATATTTATA,3-181366266-181366282-TATAT,3-181366270-181366334-TTATATTATATTTACATATAATATATGTATAT,3-181366389-181366945-ATATGTATATTTATATTATAGTTACATATAATATT;MOTIFS=ATATGTATATTTATATTATAGTTACATATAATATT,TTATATTTACATATAATATTATATGTATATTTATA,TATAT,TTATATTATATTTACATATAATATATGTATAT;STRUC=<VC170463>	HPRC,HGSVC,1KG-ONT	No	1.616	Yes	NA,NA	NA	NA
chr3:181366389	114838	INS	70	0.794	0.6943	26	SOX2-OT(NA,NA)	NA	NA	NA	NA	NA	NA	NA	NA	No	ID=3-181366136-181366272-TTATATTTACATATAATATTATATGTATATTTATA,3-181366266-181366282-TATAT,3-181366270-181366334-TTATATTATATTTACATATAATATATGTATAT,3-181366389-181366945-ATATGTATATTTATATTATAGTTACATATAATATT;MOTIFS=ATATGTATATTTATATTATAGTTACATATAATATT,TTATATTTACATATAATATTATATGTATATTTATA,TATAT,TTATATTATATTTACATATAATATATGTATAT;STRUC=<VC170463>	HPRC,HGSVC,1KG-ONT	No	1.616	Yes	NA,NA	NA	NA
chr3:181366389	114839	INS	68	0.8689	0.4706	3	SOX2-OT(NA,NA)	NA	NA	NA	NA	NA	NA	NA	NA	No	ID=3-181366136-181366272-TTATATTTACATATAATATTATATGTATATTTATA,3-181366266-181366282-TATAT,3-181366270-181366334-TTATATTATATTTACATATAATATATGTATAT,3-181366389-181366945-ATATGTATATTTATATTATAGTTACATATAATATT;MOTIFS=ATATGTATATTTATATTATAGTTACATATAATATT,TTATATTTACATATAATATTATATGTATATTTATA,TATAT,TTATATTATATTTACATATAATATATGTATAT;STRUC=<VC170463>	HPRC,HGSVC,1KG-ONT	No	1.616	No	NA,NA	NA	NA
chr3:181366389	114840	DEL	70	0.8467	0.5324	1	SOX2-OT(NA,NA)	NA	NA	NA	NA	NA	NA	NA	NA	No	ID=3-181366136-181366272-TTATATTTACATATAATATTATATGTATATTTATA,3-181366266-181366282-TATAT,3-181366270-181366334-TTATATTATATTTACATATAATATATGTATAT,3-181366389-181366945-ATATGTATATTTATATTATAGTTACATATAATATT;MOTIFS=ATATGTATATTTATATTATAGTTACATATAATATT,TTATATTTACATATAATATTATATGTATATTTATA,TATAT,TTATATTATATTTACATATAATATATGTATAT;STRUC=<VC170463>	HGSVC	No	0.003	No	NA,NA	NA	NA
chr3:181366573	114841	INS	72	0.816	0.6647	39	SOX2-OT(NA,NA)	NA	NA	NA	NA	NA	NA	NA	NA	No	ID=3-181366136-181366272-TTATATTTACATATAATATTATATGTATATTTATA,3-181366266-181366282-TATAT,3-181366270-181366334-TTATATTATATTTACATATAATATATGTATAT,3-181366389-181366945-ATATGTATATTTATATTATAGTTACATATAATATT;MOTIFS=ATATGTATATTTATATTATAGTTACATATAATATT,TTATATTTACATATAATATTATATGTATATTTATA,TATAT,TTATATTATATTTACATATAATATATGTATAT;STRUC=<VC170463>	HPRC,HGSVC,1KG-ONT	No	1.616	Yes	NA,NA	NA	NA
chr3:181392123	114842	INS	50	0.9757	0.1284	801	SOX2-OT(NA,NA)	NA	NA	NA	NA	NA	NA	NA	NA	No	NA	HPRC,HGSVC,1KG-ONT	No	1.616	Yes	NA,NA	NA	NA
chr3:181392123	114843	INS	51	0.8321	0.664	56	SOX2-OT(NA,NA)	NA	NA	NA	NA	NA	NA	NA	NA	No	NA	HPRC,HGSVC,1KG-ONT	No	1.616	Yes	NA,NA	NA	NA
chr3:181406960	114844	DEL	60	0.8729	0.4499	132	SOX2-OT(NA,NA)	NA	NA	NA	NA	NA	NA	NA	NA	No	ID=3-181406844-181406877-AT,3-181406887-181406896-TA,3-181406903-181406912-TA,3-181406960-181407067-ATATGTGTATATACATATATATGTATGTAT,3-181407072-181407136-GTATGTATATATGTGTGTATATACATATATAA,3-181407173-181407182-TA,3-181407216-181407225-AT;MOTIFS=ATATGTGTATATACATATATATGTATGTAT,GTATGTATATATGTGTGTATATACATATATAA,TA,AT;STRUC=<VC170464>	HPRC,HGSVC,1KG-ONT	No	0.004	Yes	NA,NA	NA	NA
chr3:181406964	114845	INS	134	0.8212	0.6371	6	SOX2-OT(NA,NA)	NA	NA	NA	NA	NA	NA	NA	NA	No	ID=3-181406844-181406877-AT,3-181406887-181406896-TA,3-181406903-181406912-TA,3-181406960-181407067-ATATGTGTATATACATATATATGTATGTAT,3-181407072-181407136-GTATGTATATATGTGTGTATATACATATATAA,3-181407173-181407182-TA,3-181407216-181407225-AT;MOTIFS=ATATGTGTATATACATATATATGTATGTAT,GTATGTATATATGTGTGTATATACATATATAA,TA,AT;STRUC=<VC170464>	HPRC,HGSVC	No	2.538	Yes	NA,NA	NA	NA
chr3:181406964	114846	INS	164	0.859	0.5794	4	SOX2-OT(NA,NA)	NA	NA	NA	NA	NA	NA	NA	NA	No	ID=3-181406844-181406877-AT,3-181406887-181406896-TA,3-181406903-181406912-TA,3-181406960-181407067-ATATGTGTATATACATATATATGTATGTAT,3-181407072-181407136-GTATGTATATATGTGTGTATATACATATATAA,3-181407173-181407182-TA,3-181407216-181407225-AT;MOTIFS=ATATGTGTATATACATATATATGTATGTAT,GTATGTATATATGTGTGTATATACATATATAA,TA,AT;STRUC=<VC170464>	HPRC,HGSVC	No	2.538	Yes	NA,NA	NA	NA
chr3:181406965	114847	INS	64	0.8418	0.5844	6	SOX2-OT(NA,NA)	NA	NA	NA	NA	NA	NA	NA	NA	No	ID=3-181406844-181406877-AT,3-181406887-181406896-TA,3-181406903-181406912-TA,3-181406960-181407067-ATATGTGTATATACATATATATGTATGTAT,3-181407072-181407136-GTATGTATATATGTGTGTATATACATATATAA,3-181407173-181407182-TA,3-181407216-181407225-AT;MOTIFS=ATATGTGTATATACATATATATGTATGTAT,GTATGTATATATGTGTGTATATACATATATAA,TA,AT;STRUC=<VC170464>	HPRC,HGSVC,1KG-ONT	No	2.538	Yes	NA,NA	NA	NA
chr3:181406966	114848	INS	76	0.8636	0.4997	5	SOX2-OT(NA,NA)	NA	NA	NA	NA	NA	NA	NA	NA	No	ID=3-181406844-181406877-AT,3-181406887-181406896-TA,3-181406903-181406912-TA,3-181406960-181407067-ATATGTGTATATACATATATATGTATGTAT,3-181407072-181407136-GTATGTATATATGTGTGTATATACATATATAA,3-181407173-181407182-TA,3-181407216-181407225-AT;MOTIFS=ATATGTGTATATACATATATATGTATGTAT,GTATGTATATATGTGTGTATATACATATATAA,TA,AT;STRUC=<VC170464>	HPRC,HGSVC,1KG-ONT	No	2.538	Yes	NA,NA	NA	NA
chr3:181407038	114849	INS	62	0.8184	0.6643	8	SOX2-OT(NA,NA)	NA	NA	NA	NA	NA	NA	NA	NA	No	ID=3-181406844-181406877-AT,3-181406887-181406896-TA,3-181406903-181406912-TA,3-181406960-181407067-ATATGTGTATATACATATATATGTATGTAT,3-181407072-181407136-GTATGTATATATGTGTGTATATACATATATAA,3-181407173-181407182-TA,3-181407216-181407225-AT;MOTIFS=ATATGTGTATATACATATATATGTATGTAT,GTATGTATATATGTGTGTATATACATATATAA,TA,AT;STRUC=<VC170464>	HPRC,HGSVC,1KG-ONT	No	2.538	Yes	NA,NA	NA	NA
chr3:181407047	114850	DEL	64	0.8873	0.4188	161	SOX2-OT(NA,NA)	NA	NA	NA	NA	NA	NA	NA	NA	No	ID=3-181406844-181406877-AT,3-181406887-181406896-TA,3-181406903-181406912-TA,3-181406960-181407067-ATATGTGTATATACATATATATGTATGTAT,3-181407072-181407136-GTATGTATATATGTGTGTATATACATATATAA,3-181407173-181407182-TA,3-181407216-181407225-AT;MOTIFS=ATATGTGTATATACATATATATGTATGTAT,GTATGTATATATGTGTGTATATACATATATAA,TA,AT;STRUC=<VC170464>	HPRC,HGSVC,1KG-ONT	Yes	0.046	Yes	NA,NA	NA	NA
chr3:181407053	114851	INS	62	0.9068	0.3386	16	SOX2-OT(NA,NA)	NA	NA	NA	NA	NA	NA	NA	NA	No	ID=3-181406844-181406877-AT,3-181406887-181406896-TA,3-181406903-181406912-TA,3-181406960-181407067-ATATGTGTATATACATATATATGTATGTAT,3-181407072-181407136-GTATGTATATATGTGTGTATATACATATATAA,3-181407173-181407182-TA,3-181407216-181407225-AT;MOTIFS=ATATGTGTATATACATATATATGTATGTAT,GTATGTATATATGTGTGTATATACATATATAA,TA,AT;STRUC=<VC170464>	HPRC,HGSVC,1KG-ONT	No	2.538	Yes	NA,NA	NA	NA
chr3:181407085	114853	INS	88	0.8226	0.6508	31	SOX2-OT(NA,NA)	NA	NA	NA	NA	NA	NA	NA	NA	No	ID=3-181406844-181406877-AT,3-181406887-181406896-TA,3-181406903-181406912-TA,3-181406960-181407067-ATATGTGTATATACATATATATGTATGTAT,3-181407072-181407136-GTATGTATATATGTGTGTATATACATATATAA,3-181407173-181407182-TA,3-181407216-181407225-AT;MOTIFS=ATATGTGTATATACATATATATGTATGTAT,GTATGTATATATGTGTGTATATACATATATAA,TA,AT;STRUC=<VC170464>	HPRC,HGSVC	No	2.538	Yes	NA,NA	NA	NA
chr3:181407085	114854	INS	118	0.8477	0.5562	45	SOX2-OT(NA,NA)	NA	NA	NA	NA	NA	NA	NA	NA	No	ID=3-181406844-181406877-AT,3-181406887-181406896-TA,3-181406903-181406912-TA,3-181406960-181407067-ATATGTGTATATACATATATATGTATGTAT,3-181407072-181407136-GTATGTATATATGTGTGTATATACATATATAA,3-181407173-181407182-TA,3-181407216-181407225-AT;MOTIFS=ATATGTGTATATACATATATATGTATGTAT,GTATGTATATATGTGTGTATATACATATATAA,TA,AT;STRUC=<VC170464>	HPRC,HGSVC	No	2.538	Yes	NA,NA	NA	NA
chr3:181407085	114852	INS	58	0.8709	0.5074	82	SOX2-OT(NA,NA)	NA	NA	NA	NA	NA	NA	NA	NA	No	ID=3-181406844-181406877-AT,3-181406887-181406896-TA,3-181406903-181406912-TA,3-181406960-181407067-ATATGTGTATATACATATATATGTATGTAT,3-181407072-181407136-GTATGTATATATGTGTGTATATACATATATAA,3-181407173-181407182-TA,3-181407216-181407225-AT;MOTIFS=ATATGTGTATATACATATATATGTATGTAT,GTATGTATATATGTGTGTATATACATATATAA,TA,AT;STRUC=<VC170464>	HPRC,HGSVC,1KG-ONT	No	2.538	Yes	NA,NA	NA	NA
chr3:181407150	114855	INS	66	0.8743	0.468	3	SOX2-OT(NA,NA)	NA	NA	NA	NA	NA	NA	NA	NA	No	ID=3-181406844-181406877-AT,3-181406887-181406896-TA,3-181406903-181406912-TA,3-181406960-181407067-ATATGTGTATATACATATATATGTATGTAT,3-181407072-181407136-GTATGTATATATGTGTGTATATACATATATAA,3-181407173-181407182-TA,3-181407216-181407225-AT;MOTIFS=ATATGTGTATATACATATATATGTATGTAT,GTATGTATATATGTGTGTATATACATATATAA,TA,AT;STRUC=<VC170464>	HPRC,HGSVC,1KG-ONT	No	1.616	Yes	NA,NA	NA	NA
chr3:181475038	114856	INS	3206	0.8669	0.5038	40	SOX2-OT(NA,NA)	NA	NA	NA	NA	NA	NA	NA	NA	No	NA	HPRC,HGSVC,1KG-ONT	No	1.616	Yes	NA,NA	NA	NA
chr3:181557844	114857	DEL	204	0.8577	0.5143	1	SOX2-OT(NA,NA)	NA	NA	NA	NA	NA	NA	NA	NA	No	NA	NA	Yes	2.308	No	NA,NA	NA	NA
chr3:181570750	114858	INS	342	0.8829	0.4348	1	SOX2-OT(NA,NA)	NA	NA	NA	NA	NA	NA	NA	NA	No	NA	HGSVC	Yes	2.538	No	NA,NA	NA	NA
chr3:181601608	114859	INS	158	0.8434	0.6112	4	SOX2-OT(NA,NA)	NA	NA	NA	NA	NA	NA	NA	NA	No	NA	NA	Yes	1.616	No	NA,NA	NA	NA
chr3:181633002	114860	INS	322	0.9445	0.2206	1	SOX2-OT(NA,NA)	NA	NA	NA	NA	NA	NA	NA	NA	No	NA	NA	Yes	3.007	No	NA,NA	NA	NA
chr3:181636605	114861	DEL	136	0.9127	0.327	11	SOX2-OT(NA,NA)	NA	NA	NA	NA	NA	NA	NA	NA	No	NA	HPRC	Yes	4.198	Yes	NA,NA	NA	NA
chr3:181673734	114862	INS	52	0.8381	0.6453	2	SOX2-OT(NA,NA)	NA	NA	NA	NA	NA	NA	NA	NA	No	ID=3-181673590-181673603-AAAG,3-181673690-181673710-AGAA,3-181673711-181673737-GAAA;MOTIFS=AAAG,AGAA,GAAA;STRUC=<VC170487>	NA	No	0.692	No	NA,NA	NA	NA
chr3:181732825	114863	DEL	139	0.821	0.6549	3	SOX2-OT(NA,NA)	NA	NA	NA	NA	NA	NA	NA	NA	No	ID=3-181732941-181732949-T;MOTIFS=T;STRUC=<TR2560323>	NA	Yes	0.325	Yes	NA,NA	NA	NA
chr3:181742893	114864	DEL	56	0.9858	0.0406	6	SOX2-OT(NA,NA)	NA	NA	NA	NA	NA	NA	NA	NA	No	ID=3-181742887-181742932-TA,3-181742935-181742946-TA,3-181742949-181742962-TA,3-181742965-181742976-TA,3-181742979-181742990-TA,3-181742993-181743004-TA,3-181743007-181743018-TA,3-181742951-181743032-TATATATATATGAG,3-181743021-181743034-TA,3-181743037-181743048-TA,3-181743051-181743064-TA,3-181743067-181743078-TA,3-181743081-181743094-TA,3-181742993-181743108-TATATATATATGAGTATATATATATGAGTA,3-181743097-181743111-TA;MOTIFS=TATATATATATGAGTATATATATATGAGTA,TA,TATATATATATGAG;STRUC=<VC170492>	HPRC,HGSVC,1KG-ONT	Yes	2.838	No	NA,NA	NA	NA
chr3:181742903	114865	DEL	90	0.8745	0.4359	167	SOX2-OT(NA,NA)	NA	NA	NA	NA	NA	NA	NA	NA	No	ID=3-181742887-181742932-TA,3-181742935-181742946-TA,3-181742949-181742962-TA,3-181742965-181742976-TA,3-181742979-181742990-TA,3-181742993-181743004-TA,3-181743007-181743018-TA,3-181742951-181743032-TATATATATATGAG,3-181743021-181743034-TA,3-181743037-181743048-TA,3-181743051-181743064-TA,3-181743067-181743078-TA,3-181743081-181743094-TA,3-181742993-181743108-TATATATATATGAGTATATATATATGAGTA,3-181743097-181743111-TA;MOTIFS=TATATATATATGAGTATATATATATGAGTA,TA,TATATATATATGAG;STRUC=<VC170492>	HPRC,HGSVC,1KG-ONT	Yes	2.913	Yes	NA,NA	NA	NA
chr3:181742907	114866	DEL	114	0.8035	0.681	38	SOX2-OT(NA,NA)	NA	NA	NA	NA	NA	NA	NA	NA	No	ID=3-181742887-181742932-TA,3-181742935-181742946-TA,3-181742949-181742962-TA,3-181742965-181742976-TA,3-181742979-181742990-TA,3-181742993-181743004-TA,3-181743007-181743018-TA,3-181742951-181743032-TATATATATATGAG,3-181743021-181743034-TA,3-181743037-181743048-TA,3-181743051-181743064-TA,3-181743067-181743078-TA,3-181743081-181743094-TA,3-181742993-181743108-TATATATATATGAGTATATATATATGAGTA,3-181743097-181743111-TA;MOTIFS=TATATATATATGAGTATATATATATGAGTA,TA,TATATATATATGAG;STRUC=<VC170492>	HPRC,HGSVC	Yes	6.733	Yes	NA,NA	NA	NA
chr3:181742915	114867	DEL	64	0.8578	0.562	11	SOX2-OT(NA,NA)	NA	NA	NA	NA	NA	NA	NA	NA	No	ID=3-181742887-181742932-TA,3-181742935-181742946-TA,3-181742949-181742962-TA,3-181742965-181742976-TA,3-181742979-181742990-TA,3-181742993-181743004-TA,3-181743007-181743018-TA,3-181742951-181743032-TATATATATATGAG,3-181743021-181743034-TA,3-181743037-181743048-TA,3-181743051-181743064-TA,3-181743067-181743078-TA,3-181743081-181743094-TA,3-181742993-181743108-TATATATATATGAGTATATATATATGAGTA,3-181743097-181743111-TA;MOTIFS=TATATATATATGAGTATATATATATGAGTA,TA,TATATATATATGAG;STRUC=<VC170492>	HPRC,HGSVC,1KG-ONT	Yes	2.792	Yes	NA,NA	NA	NA
chr3:181742915	114868	DEL	78	0.8321	0.6384	11	SOX2-OT(NA,NA)	NA	NA	NA	NA	NA	NA	NA	NA	No	ID=3-181742887-181742932-TA,3-181742935-181742946-TA,3-181742949-181742962-TA,3-181742965-181742976-TA,3-181742979-181742990-TA,3-181742993-181743004-TA,3-181743007-181743018-TA,3-181742951-181743032-TATATATATATGAG,3-181743021-181743034-TA,3-181743037-181743048-TA,3-181743051-181743064-TA,3-181743067-181743078-TA,3-181743081-181743094-TA,3-181742993-181743108-TATATATATATGAGTATATATATATGAGTA,3-181743097-181743111-TA;MOTIFS=TATATATATATGAGTATATATATATGAGTA,TA,TATATATATATGAG;STRUC=<VC170492>	HPRC,HGSVC,1KG-ONT	Yes	2.761	Yes	NA,NA	NA	NA
chr3:181742919	114869	DEL	60	0.89	0.403	26	SOX2-OT(NA,NA)	NA	NA	NA	NA	NA	NA	NA	NA	No	ID=3-181742887-181742932-TA,3-181742935-181742946-TA,3-181742949-181742962-TA,3-181742965-181742976-TA,3-181742979-181742990-TA,3-181742993-181743004-TA,3-181743007-181743018-TA,3-181742951-181743032-TATATATATATGAG,3-181743021-181743034-TA,3-181743037-181743048-TA,3-181743051-181743064-TA,3-181743067-181743078-TA,3-181743081-181743094-TA,3-181742993-181743108-TATATATATATGAGTATATATATATGAGTA,3-181743097-181743111-TA;MOTIFS=TATATATATATGAGTATATATATATGAGTA,TA,TATATATATATGAG;STRUC=<VC170492>	HPRC,HGSVC,1KG-ONT	Yes	3.328	Yes	NA,NA	NA	NA
chr3:181742923	114870	DEL	84	0.8648	0.5223	69	SOX2-OT(NA,NA)	NA	NA	NA	NA	NA	NA	NA	NA	No	ID=3-181742887-181742932-TA,3-181742935-181742946-TA,3-181742949-181742962-TA,3-181742965-181742976-TA,3-181742979-181742990-TA,3-181742993-181743004-TA,3-181743007-181743018-TA,3-181742951-181743032-TATATATATATGAG,3-181743021-181743034-TA,3-181743037-181743048-TA,3-181743051-181743064-TA,3-181743067-181743078-TA,3-181743081-181743094-TA,3-181742993-181743108-TATATATATATGAGTATATATATATGAGTA,3-181743097-181743111-TA;MOTIFS=TATATATATATGAGTATATATATATGAGTA,TA,TATATATATATGAG;STRUC=<VC170492>	HPRC,HGSVC,1KG-ONT	Yes	3.315	Yes	NA,NA	NA	NA
chr3:181742923	114871	DEL	98	0.8868	0.4122	27	SOX2-OT(NA,NA)	NA	NA	NA	NA	NA	NA	NA	NA	No	ID=3-181742887-181742932-TA,3-181742935-181742946-TA,3-181742949-181742962-TA,3-181742965-181742976-TA,3-181742979-181742990-TA,3-181742993-181743004-TA,3-181743007-181743018-TA,3-181742951-181743032-TATATATATATGAG,3-181743021-181743034-TA,3-181743037-181743048-TA,3-181743051-181743064-TA,3-181743067-181743078-TA,3-181743081-181743094-TA,3-181742993-181743108-TATATATATATGAGTATATATATATGAGTA,3-181743097-181743111-TA;MOTIFS=TATATATATATGAGTATATATATATGAGTA,TA,TATATATATATGAG;STRUC=<VC170492>	HPRC,HGSVC,1KG-ONT	Yes	8.134	Yes	NA,NA	NA	NA
chr3:181742923	114872	DEL	128	0.8633	0.4896	3	SOX2-OT(NA,NA)	NA	NA	NA	NA	NA	NA	NA	NA	No	ID=3-181742887-181742932-TA,3-181742935-181742946-TA,3-181742949-181742962-TA,3-181742965-181742976-TA,3-181742979-181742990-TA,3-181742993-181743004-TA,3-181743007-181743018-TA,3-181742951-181743032-TATATATATATGAG,3-181743021-181743034-TA,3-181743037-181743048-TA,3-181743051-181743064-TA,3-181743067-181743078-TA,3-181743081-181743094-TA,3-181742993-181743108-TATATATATATGAGTATATATATATGAGTA,3-181743097-181743111-TA;MOTIFS=TATATATATATGAGTATATATATATGAGTA,TA,TATATATATATGAG;STRUC=<VC170492>	HPRC	Yes	7.268	No	NA,NA	NA	NA
chr3:181742926	114873	DEL	52	0.9243	0.2987	35	SOX2-OT(NA,NA)	NA	NA	NA	NA	NA	NA	NA	NA	No	ID=3-181742887-181742932-TA,3-181742935-181742946-TA,3-181742949-181742962-TA,3-181742965-181742976-TA,3-181742979-181742990-TA,3-181742993-181743004-TA,3-181743007-181743018-TA,3-181742951-181743032-TATATATATATGAG,3-181743021-181743034-TA,3-181743037-181743048-TA,3-181743051-181743064-TA,3-181743067-181743078-TA,3-181743081-181743094-TA,3-181742993-181743108-TATATATATATGAGTATATATATATGAGTA,3-181743097-181743111-TA;MOTIFS=TATATATATATGAGTATATATATATGAGTA,TA,TATATATATATGAG;STRUC=<VC170492>	HPRC,HGSVC,1KG-ONT	Yes	3.477	Yes	NA,NA	NA	NA
chr3:181742937	114874	DEL	56	0.9593	0.1699	162	SOX2-OT(NA,NA)	NA	NA	NA	NA	NA	NA	NA	NA	No	ID=3-181742887-181742932-TA,3-181742935-181742946-TA,3-181742949-181742962-TA,3-181742965-181742976-TA,3-181742979-181742990-TA,3-181742993-181743004-TA,3-181743007-181743018-TA,3-181742951-181743032-TATATATATATGAG,3-181743021-181743034-TA,3-181743037-181743048-TA,3-181743051-181743064-TA,3-181743067-181743078-TA,3-181743081-181743094-TA,3-181742993-181743108-TATATATATATGAGTATATATATATGAGTA,3-181743097-181743111-TA;MOTIFS=TATATATATATGAGTATATATATATGAGTA,TA,TATATATATATGAG;STRUC=<VC170492>	HPRC,HGSVC,1KG-ONT	Yes	3.531	Yes	NA,NA	NA	NA
chr3:181742937	114875	DEL	70	0.8358	0.593	31	SOX2-OT(NA,NA)	NA	NA	NA	NA	NA	NA	NA	NA	No	ID=3-181742887-181742932-TA,3-181742935-181742946-TA,3-181742949-181742962-TA,3-181742965-181742976-TA,3-181742979-181742990-TA,3-181742993-181743004-TA,3-181743007-181743018-TA,3-181742951-181743032-TATATATATATGAG,3-181743021-181743034-TA,3-181743037-181743048-TA,3-181743051-181743064-TA,3-181743067-181743078-TA,3-181743081-181743094-TA,3-181742993-181743108-TATATATATATGAGTATATATATATGAGTA,3-181743097-181743111-TA;MOTIFS=TATATATATATGAGTATATATATATGAGTA,TA,TATATATATATGAG;STRUC=<VC170492>	HPRC,HGSVC,1KG-ONT	Yes	3.553	Yes	NA,NA	NA	NA
chr3:181742942	114876	DEL	52	0.8556	0.5435	16	SOX2-OT(NA,NA)	NA	NA	NA	NA	NA	NA	NA	NA	No	ID=3-181742887-181742932-TA,3-181742935-181742946-TA,3-181742949-181742962-TA,3-181742965-181742976-TA,3-181742979-181742990-TA,3-181742993-181743004-TA,3-181743007-181743018-TA,3-181742951-181743032-TATATATATATGAG,3-181743021-181743034-TA,3-181743037-181743048-TA,3-181743051-181743064-TA,3-181743067-181743078-TA,3-181743081-181743094-TA,3-181742993-181743108-TATATATATATGAGTATATATATATGAGTA,3-181743097-181743111-TA;MOTIFS=TATATATATATGAGTATATATATATGAGTA,TA,TATATATATATGAG;STRUC=<VC170492>	HPRC,HGSVC,1KG-ONT	Yes	3.481	Yes	NA,NA	NA	NA
chr3:181742949	114877	DEL	74	0.8568	0.5439	10	SOX2-OT(NA,NA)	NA	NA	NA	NA	NA	NA	NA	NA	No	ID=3-181742887-181742932-TA,3-181742935-181742946-TA,3-181742949-181742962-TA,3-181742965-181742976-TA,3-181742979-181742990-TA,3-181742993-181743004-TA,3-181743007-181743018-TA,3-181742951-181743032-TATATATATATGAG,3-181743021-181743034-TA,3-181743037-181743048-TA,3-181743051-181743064-TA,3-181743067-181743078-TA,3-181743081-181743094-TA,3-181742993-181743108-TATATATATATGAGTATATATATATGAGTA,3-181743097-181743111-TA;MOTIFS=TATATATATATGAGTATATATATATGAGTA,TA,TATATATATATGAG;STRUC=<VC170492>	HPRC,HGSVC,1KG-ONT	Yes	8.183	Yes	NA,NA	NA	NA
chr3:181742949	114878	DEL	104	0.7962	0.6933	29	SOX2-OT(NA,NA)	NA	NA	NA	NA	NA	NA	NA	NA	No	ID=3-181742887-181742932-TA,3-181742935-181742946-TA,3-181742949-181742962-TA,3-181742965-181742976-TA,3-181742979-181742990-TA,3-181742993-181743004-TA,3-181743007-181743018-TA,3-181742951-181743032-TATATATATATGAG,3-181743021-181743034-TA,3-181743037-181743048-TA,3-181743051-181743064-TA,3-181743067-181743078-TA,3-181743081-181743094-TA,3-181742993-181743108-TATATATATATGAGTATATATATATGAGTA,3-181743097-181743111-TA;MOTIFS=TATATATATATGAGTATATATATATGAGTA,TA,TATATATATATGAG;STRUC=<VC170492>	HPRC,HGSVC	Yes	10.89	Yes	NA,NA	NA	NA
chr3:181743012	114879	DEL	56	0.8916	0.4101	2	SOX2-OT(NA,NA)	NA	NA	NA	NA	NA	NA	NA	NA	No	ID=3-181742887-181742932-TA,3-181742935-181742946-TA,3-181742949-181742962-TA,3-181742965-181742976-TA,3-181742979-181742990-TA,3-181742993-181743004-TA,3-181743007-181743018-TA,3-181742951-181743032-TATATATATATGAG,3-181743021-181743034-TA,3-181743037-181743048-TA,3-181743051-181743064-TA,3-181743067-181743078-TA,3-181743081-181743094-TA,3-181742993-181743108-TATATATATATGAGTATATATATATGAGTA,3-181743097-181743111-TA;MOTIFS=TATATATATATGAGTATATATATATGAGTA,TA,TATATATATATGAG;STRUC=<VC170492>	HPRC,HGSVC,1KG-ONT	No	2.25	No	NA,NA	NA	NA
chr3:181793893	114880	INS	322	0.9445	0.2653	1	SOX2-OT(NA,NA)	NA	NA	NA	NA	NA	NA	NA	NA	No	NA	NA	No	0.692	No	NA,NA	NA	NA
chr3:181818276	114885	INS	93	0.8505	0.5525	8	SOX2-OT(NA,NA)	NA	NA	NA	NA	NA	NA	NA	NA	No	ID=3-181818232-181818242-AAG,3-181818243-181818272-GAGGAAGAA,3-181818264-181818275-GAA,3-181818276-181818351-GAA;MOTIFS=GAA,AAG,GAGGAAGAA;STRUC=<VC170512>	HPRC,HGSVC	No	0.692	No	NA,NA	NA	NA
chr3:181818276	114887	INS	60	0.8146	0.6756	10	SOX2-OT(NA,NA)	NA	NA	NA	NA	NA	NA	NA	NA	No	ID=3-181818232-181818242-AAG,3-181818243-181818272-GAGGAAGAA,3-181818264-181818275-GAA,3-181818276-181818351-GAA;MOTIFS=GAA,AAG,GAGGAAGAA;STRUC=<VC170512>	HPRC,HGSVC,1KG-ONT	No	0.692	No	NA,NA	NA	NA
chr3:181818276	114886	INS	54	0.9388	0.2467	3	SOX2-OT(NA,NA)	NA	NA	NA	NA	NA	NA	NA	NA	No	ID=3-181818232-181818242-AAG,3-181818243-181818272-GAGGAAGAA,3-181818264-181818275-GAA,3-181818276-181818351-GAA;MOTIFS=GAA,AAG,GAGGAAGAA;STRUC=<VC170512>	HPRC,HGSVC,1KG-ONT	No	0.692	Yes	NA,NA	NA	NA
chr3:181818276	114884	INS	87	0.8266	0.6464	13	SOX2-OT(NA,NA)	NA	NA	NA	NA	NA	NA	NA	NA	No	ID=3-181818232-181818242-AAG,3-181818243-181818272-GAGGAAGAA,3-181818264-181818275-GAA,3-181818276-181818351-GAA;MOTIFS=GAA,AAG,GAGGAAGAA;STRUC=<VC170512>	HPRC,HGSVC	No	0.692	No	NA,NA	NA	NA
chr3:181818276	114883	INS	78	0.8734	0.4465	24	SOX2-OT(NA,NA)	NA	NA	NA	NA	NA	NA	NA	NA	No	ID=3-181818232-181818242-AAG,3-181818243-181818272-GAGGAAGAA,3-181818264-181818275-GAA,3-181818276-181818351-GAA;MOTIFS=GAA,AAG,GAGGAAGAA;STRUC=<VC170512>	HPRC,HGSVC,1KG-ONT	No	0.692	Yes	NA,NA	NA	NA
chr3:181818276	114882	INS	72	0.8423	0.6126	32	SOX2-OT(NA,NA)	NA	NA	NA	NA	NA	NA	NA	NA	No	ID=3-181818232-181818242-AAG,3-181818243-181818272-GAGGAAGAA,3-181818264-181818275-GAA,3-181818276-181818351-GAA;MOTIFS=GAA,AAG,GAGGAAGAA;STRUC=<VC170512>	HPRC,HGSVC,1KG-ONT	No	0.692	Yes	NA,NA	NA	NA
chr3:181818276	114881	INS	66	0.8121	0.6573	37	SOX2-OT(NA,NA)	NA	NA	NA	NA	NA	NA	NA	NA	No	ID=3-181818232-181818242-AAG,3-181818243-181818272-GAGGAAGAA,3-181818264-181818275-GAA,3-181818276-181818351-GAA;MOTIFS=GAA,AAG,GAGGAAGAA;STRUC=<VC170512>	HPRC,HGSVC,1KG-ONT	No	0.692	Yes	NA,NA	NA	NA
chr3:181895585	114888	DEL	632	0.8827	0.4386	60	NA	NA	NA	NA	NA	NA	NA	NA	NA	No	ID=3-181895600-181895614-T;MOTIFS=T;STRUC=<TR2560696>,ID=3-181895917-181895940-TTTA;MOTIFS=TTTA;STRUC=<TR2560697>	HPRC,HGSVC,1KG-ONT	No	0.43	Yes	NA,NA	NA	NA
chr3:181902274	114889	DEL	1054	0.8582	0.5084	15	NA	NA	NA	NA	NA	NA	NA	NA	NA	No	ID=3-181902715-181902736-TATTT;MOTIFS=TATTT;STRUC=<TR2560710>,ID=3-181902898-181902908-T;MOTIFS=T;STRUC=<TR2560711>,ID=3-181903090-181903111-TATT;MOTIFS=TATT;STRUC=<TR2560712>	NA	Yes	0.22	Yes	NA,NA	NA	NA
chr3:181907602	114890	INS	64	0.8947	0.4018	1	NA	NA	NA	NA	NA	NA	NA	NA	NA	No	ID=3-181907588-181907603-TG,3-181907635-181907650-AT,3-181907655-181907664-AT,3-181907703-181907712-T;MOTIFS=T,TG,AT;STRUC=<VC170523>	HPRC,1KG-ONT	No	3.188	No	NA,NA	NA	NA
chr3:181907602	114891	INS	58	0.855	0.5282	2	NA	NA	NA	NA	NA	NA	NA	NA	NA	No	ID=3-181907588-181907603-TG,3-181907635-181907650-AT,3-181907655-181907664-AT,3-181907703-181907712-T;MOTIFS=T,TG,AT;STRUC=<VC170523>	1KG-ONT	No	3.188	No	NA,NA	NA	NA
chr3:181907607	114892	INS	56	0.8553	0.5891	2	NA	NA	NA	NA	NA	NA	NA	NA	NA	No	ID=3-181907588-181907603-TG,3-181907635-181907650-AT,3-181907655-181907664-AT,3-181907703-181907712-T;MOTIFS=T,TG,AT;STRUC=<VC170523>,ID=3-181907602-181907634-TA;MOTIFS=TA;STRUC=<TR2560725>	1KG-ONT	No	3.188	Yes	NA,NA	NA	NA
chr3:181907633	114893	INS	61	0.8598	0.5327	1	NA	NA	NA	NA	NA	NA	NA	NA	NA	No	ID=3-181907588-181907603-TG,3-181907635-181907650-AT,3-181907655-181907664-AT,3-181907703-181907712-T;MOTIFS=T,TG,AT;STRUC=<VC170523>,ID=3-181907602-181907634-TA;MOTIFS=TA;STRUC=<TR2560725>	HPRC,1KG-ONT	No	3.188	No	NA,NA	NA	NA
chr3:181907642	114894	INS	65	0.8689	0.5092	1	NA	NA	NA	NA	NA	NA	NA	NA	NA	No	ID=3-181907588-181907603-TG,3-181907635-181907650-AT,3-181907655-181907664-AT,3-181907703-181907712-T;MOTIFS=T,TG,AT;STRUC=<VC170523>	HPRC,1KG-ONT	No	3.188	No	NA,NA	NA	NA
chr3:181915440	114895	INS	363	0.819	0.6537	1	NA	NA	NA	NA	NA	NA	NA	NA	NA	No	NA	NA	Yes	15.35	No	NA,NA	NA	NA
chr3:181923205	114896	DEL	2521	0.9256	0.2826	8	NA	NA	NA	NA	NA	NA	NA	NA	NA	No	ID=3-181923216-181923226-T;MOTIFS=T;STRUC=<TR2560753>,ID=3-181923862-181923874-T;MOTIFS=T;STRUC=<TR2560754>,ID=3-181924943-181924952-T;MOTIFS=T;STRUC=<TR2560755>,ID=3-181925301-181925315-TTA;MOTIFS=TTA;STRUC=<TR2560756>	HPRC	Yes	0.571	Yes	NA,NA	NA	NA
chr3:181941273	114897	INS	61	0.8757	0.4927	1	NA	NA	NA	NA	NA	NA	NA	NA	NA	No	NA	NA	Yes	8.414	No	NA,NA	NA	NA
chr3:181984910	114898	INS	58	0.852	0.5435	7	NA	NA	NA	NA	NA	NA	NA	NA	NA	No	NA	HPRC,HGSVC	Yes	0.345	Yes	NA,NA	NA	NA
chr3:181984916	114899	INS	62	0.8843	0.4254	13	NA	NA	NA	NA	NA	NA	NA	NA	NA	No	ID=3-181984912-181984981-TTTC,3-181984982-181984997-TCTT,3-181984994-181985003-TC,3-181985002-181985020-TTTCT;MOTIFS=TTTC,TC,TCTT,TTTCT;STRUC=<VC170538>	HPRC,HGSVC	Yes	0.345	Yes	NA,NA	NA	NA
chr3:181984920	114900	INS	54	0.8618	0.5414	29	NA	NA	NA	NA	NA	NA	NA	NA	NA	No	ID=3-181984912-181984981-TTTC,3-181984982-181984997-TCTT,3-181984994-181985003-TC,3-181985002-181985020-TTTCT;MOTIFS=TTTC,TC,TCTT,TTTCT;STRUC=<VC170538>	HPRC,HGSVC	Yes	0.345	Yes	NA,NA	NA	NA
chr3:181984928	114901	INS	50	0.8449	0.5874	60	NA	NA	NA	NA	NA	NA	NA	NA	NA	No	ID=3-181984912-181984981-TTTC,3-181984982-181984997-TCTT,3-181984994-181985003-TC,3-181985002-181985020-TTTCT;MOTIFS=TTTC,TC,TCTT,TTTCT;STRUC=<VC170538>	HPRC,HGSVC	Yes	0.692	Yes	NA,NA	NA	NA
chr3:181984986	114902	INS	70	0.8629	0.5197	6	NA	NA	NA	NA	NA	NA	NA	NA	NA	No	ID=3-181984912-181984981-TTTC,3-181984982-181984997-TCTT,3-181984994-181985003-TC,3-181985002-181985020-TTTCT;MOTIFS=TTTC,TC,TCTT,TTTCT;STRUC=<VC170538>	HPRC,HGSVC	No	0.692	Yes	NA,NA	NA	NA
chr3:182004476	114903	INS	83	0.8937	0.5146	1	NA	NA	NA	NA	NA	NA	NA	NA	NA	No	NA	NA	No	0.089	No	NA,NA	NA	NA
chr3:182004476	114904	DEL	83	0.9201	0.3634	6	NA	NA	NA	NA	NA	NA	NA	NA	NA	No	NA	HPRC,HGSVC,1KG-ONT	Yes	0.977	Yes	NA,NA	NA	NA
chr3:182008625	114905	DEL	5089	0.8356	0.6181	5	NA	NA	NA	NA	NA	NA	NA	NA	NA	No	ID=3-182009064-182009082-TTG;MOTIFS=TTG;STRUC=<TR2560897>,ID=3-182009595-182009608-A;MOTIFS=A;STRUC=<TR2560898>,ID=3-182010092-182010102-A;MOTIFS=A;STRUC=<TR2560899>,ID=3-182011164-182011181-TTG;MOTIFS=TTG;STRUC=<TR2560900>,ID=3-182011180-182011195-TTTTG;MOTIFS=TTTTG;STRUC=<TR2560901>,ID=3-182011618-182011628-T;MOTIFS=T;STRUC=<TR2560902>,ID=3-182011995-182012005-T;MOTIFS=T;STRUC=<TR2560903>,ID=3-182012201-182012210-T;MOTIFS=T;STRUC=<TR2560904>,ID=3-182013526-182013539-T;MOTIFS=T;STRUC=<TR2560905>	NA	Yes	5.436	Yes	NA,NA	NA	NA
chr3:182036642	114906	DEL	1331	0.9176	0.38	1	NA	NA	NA	NA	NA	NA	NA	NA	NA	No	ID=3-182037478-182037488-AAG;MOTIFS=AAG;STRUC=<TR2560949>,ID=3-182037531-182037540-CA;MOTIFS=CA;STRUC=<TR2560950>,ID=3-182037547-182037556-CA;MOTIFS=CA;STRUC=<TR2560951>,ID=3-182037644-182037659-T;MOTIFS=T;STRUC=<TR2560952>	NA	Yes	0.864	No	NA,NA	NA	NA
chr3:182082241	114907	DEL	174	0.8118	0.6957	1	NA	NA	NA	NA	NA	NA	NA	NA	NA	No	ID=3-182082276-182082300-TTTTC;MOTIFS=TTTTC;STRUC=<TR2561025>,ID=3-182082296-182082306-T;MOTIFS=T;STRUC=<TR2561026>,ID=3-182082349-182082358-CAT;MOTIFS=CAT;STRUC=<TR2561027>	NA	Yes	3.753	No	NA,NA	NA	NA
chr3:182114956	114908	DEL	118	0.8179	0.6552	1	NA	NA	NA	NA	NA	NA	NA	NA	NA	No	NA	NA	Yes	8.481	No	NA,NA	NA	NA
chr3:182153133	114909	INS	130	0.8647	0.4936	952	NA	NA	NA	NA	NA	NA	NA	NA	NA	No	NA	HPRC,HGSVC,1KG-ONT	Yes	1.616	Yes	NA,NA	NA	NA
chr3:182211986	114911	INS	314	0.8909	0.3926	10	NA	NA	NA	NA	NA	NA	NA	NA	NA	No	NA	HPRC,HGSVC	Yes	5.291	Yes	NA,NA	NA	NA
chr3:182211986	114912	INS	331	0.9215	0.2925	17	NA	NA	NA	NA	NA	NA	NA	NA	NA	No	NA	HPRC,HGSVC	Yes	5.291	Yes	NA,NA	NA	NA
chr3:182250719	114913	DEL	402	0.8893	0.4033	77	NA	NA	NA	NA	NA	NA	NA	NA	NA	No	ID=3-182250768-182250777-CAC;MOTIFS=CAC;STRUC=<TR2561307>,ID=3-182250787-182250795-T;MOTIFS=T;STRUC=<TR2561308>,ID=3-182251024-182251034-T;MOTIFS=T;STRUC=<TR2561309>	HPRC,HGSVC,1KG-ONT	No	0.414	Yes	NA,NA	NA	NA
chr3:182263261	114914	DEL	50	0.8333	0.6106	5	NA	NA	NA	NA	NA	NA	NA	NA	NA	No	ID=3-182263198-182263269-AGAA,3-182263275-182263338-AAGG,3-182263354-182263367-AGAA,3-182263376-182263392-AGAA,3-182263397-182263413-GAAG;MOTIFS=GAAG,AGAA,AAGG;STRUC=<VC170551>,ID=3-182263271-182263339-AAGA;MOTIFS=AAGA;STRUC=<TR2561327>	1KG-ONT	Yes	2.398	No	NA,NA	NA	NA
chr3:182277069	114917	INS	357	0.896	0.4073	32	NA	NA	NA	NA	NA	NA	NA	NA	NA	No	NA	HPRC,HGSVC,1KG-ONT	Yes	4.415	Yes	NA,NA	NA	NA
chr3:182277069	114916	INS	335	0.9477	0.225	283	NA	NA	NA	NA	NA	NA	NA	NA	NA	No	NA	HPRC,HGSVC,1KG-ONT	Yes	4.415	Yes	NA,NA	NA	NA
chr3:182277069	114915	INS	318	0.9309	0.3135	29	NA	NA	NA	NA	NA	NA	NA	NA	NA	No	NA	HPRC,HGSVC,1KG-ONT	Yes	4.415	Yes	NA,NA	NA	NA
chr3:182289378	114918	DEL	58	0.8861	0.4201	1	NA	NA	NA	NA	NA	NA	NA	NA	NA	No	NA	NA	No	2.456	No	NA,NA	NA	NA
chr3:182289446	114919	DEL	139	0.8128	0.6714	115	NA	NA	NA	NA	NA	NA	NA	NA	NA	No	ID=3-182289457-182289467-ATG;MOTIFS=ATG;STRUC=<TR2561357>	HPRC,HGSVC,1KG-ONT	Yes	2.505	Yes	NA,NA	NA	NA
chr3:182313940	114920	INS	347	0.889	0.3989	4	NA	NA	NA	NA	NA	NA	NA	NA	NA	No	NA	NA	Yes	1.616	Yes	NA,NA	NA	NA
chr3:182349916	114921	DEL	786	0.9502	0.1937	10	NA	NA	NA	NA	NA	NA	NA	NA	NA	No	NA	HPRC	Yes	1.916	Yes	NA,NA	NA	NA
chr3:182352127	114922	INS	329	0.8969	0.3752	38	NA	NA	NA	NA	NA	NA	NA	NA	NA	No	NA	HGSVC,1KG-ONT	Yes	2.538	Yes	NA,NA	NA	NA
chr3:182386605	114923	INS	86	0.8108	0.6636	1	NA	NA	NA	NA	NA	NA	NA	NA	NA	No	NA	NA	Yes	7.429	No	NA,NA	NA	NA
chr3:182391410	114924	DEL	321	0.9369	0.2444	1	NA	NA	NA	NA	NA	NA	NA	NA	NA	No	ID=3-182391653-182391662-AAT;MOTIFS=AAT;STRUC=<TR2561480>	NA	Yes	4.581	No	NA,NA	NA	NA
chr3:182399717	114925	INS	52	0.8432	0.576	1	NA	NA	NA	NA	NA	NA	NA	NA	NA	No	NA	NA	Yes	6.489	No	NA,NA	NA	NA
chr3:182466670	114926	INS	141	0.8292	0.618	208	NA	NA	NA	NA	NA	NA	NA	NA	NA	No	NA	HPRC,HGSVC,1KG-ONT	Yes	0.692	Yes	NA,NA	NA	NA
chr3:182481880	114927	DEL	362	0.8404	0.592	6	NA	NA	NA	NA	NA	NA	NA	NA	NA	No	ID=3-182482143-182482152-AT;MOTIFS=AT;STRUC=<TR2561605>	NA	Yes	4.66	Yes	NA,NA	NA	NA
chr3:182522206	114928	DEL	605	0.9657	0.3291	1	NA	NA	NA	NA	NA	NA	NA	NA	NA	No	ID=3-182522404-182522413-AAG;MOTIFS=AAG;STRUC=<TR2561678>	HPRC,HGSVC	No	3.746	No	NA,NA	NA	NA
chr3:182577864	114930	DEL	123	0.8821	0.4595	19	NA	NA	NA	NA	NA	NA	NA	NA	NA	No	NA	HGSVC,1KG-ONT	Yes	2.275	Yes	NA,NA	NA	NA
chr3:182581206	114931	INS	342	0.9891	0.0352	273	NA	NA	NA	NA	NA	NA	NA	NA	NA	No	NA	HPRC,HGSVC,1KG-ONT	No	5.115	Yes	NA,NA	NA	NA
chr3:182581206	114932	INS	324	0.9079	0.3356	496	NA	NA	NA	NA	NA	NA	NA	NA	NA	No	NA	HPRC,HGSVC,1KG-ONT	No	5.115	Yes	NA,NA	NA	NA
chr3:182581206	114933	INS	362	0.9156	0.319	70	NA	NA	NA	NA	NA	NA	NA	NA	NA	No	NA	HPRC,HGSVC,1KG-ONT	No	5.115	Yes	NA,NA	NA	NA
chr3:182606797	114934	INS	359	0.9206	0.4638	1	NA	NA	NA	NA	NA	NA	NA	NA	NA	No	NA	HPRC	No	3.322	No	NA,NA	NA	NA
chr3:182645524	114935	INS	244	0.8435	0.586	1	NA	NA	NA	NA	NA	NA	NA	NA	NA	No	NA	NA	No	0.794	No	NA,NA	NA	NA
chr3:182653445	114936	INS	364	0.8656	0.4974	3	NA	NA	NA	NA	NA	NA	NA	NA	NA	No	ID=3-182653368-182653383-ATAA,3-182653454-182653520-TATACTATATATTATATAATATATAATATATAG,3-182653525-182653546-TATATAT,3-182653579-182653588-TA,3-182653624-182653639-TATAT,3-182653647-182653705-ATATATTTTATATATTATATATTTATATT,3-182653685-182653749-ATATATTATATATTTATATTATATATAATATA,3-182653707-182653722-ATATA,3-182653730-182653761-TTATATTATATATAATATAATATATTATATA,3-182653739-182653754-ATATA,3-182653717-182653795-ATATATTATATATTTATATTATATATAATATAATATATT,3-182653761-182653773-TTAT,3-182653778-182653793-ATATA,3-182653800-182653872-TATAATATATACAATATATTTTATATTTGTTTAATA;MOTIFS=ATATATTATATATTTATATTATATATAATATA,ATAA,TATAATATATACAATATATTTTATATTTGTTTAATA,ATATATTTTATATATTATATATTTATATT,TA,TATACTATATATTATATAATATATAATATATAG,ATATA,TATAT,TTAT,ATATATTATATATTTATATTATATATAATATAATATATT,TTATATTATATATAATATAATATATTATATA,TATATAT;STRUC=<VC170571>	HPRC,HGSVC,1KG-ONT	Yes	0.182	No	NA,NA	NA	NA
chr3:182653453	114937	INS	329	0.8945	0.4664	3	NA	NA	NA	NA	NA	NA	NA	NA	NA	No	ID=3-182653368-182653383-ATAA,3-182653454-182653520-TATACTATATATTATATAATATATAATATATAG,3-182653525-182653546-TATATAT,3-182653579-182653588-TA,3-182653624-182653639-TATAT,3-182653647-182653705-ATATATTTTATATATTATATATTTATATT,3-182653685-182653749-ATATATTATATATTTATATTATATATAATATA,3-182653707-182653722-ATATA,3-182653730-182653761-TTATATTATATATAATATAATATATTATATA,3-182653739-182653754-ATATA,3-182653717-182653795-ATATATTATATATTTATATTATATATAATATAATATATT,3-182653761-182653773-TTAT,3-182653778-182653793-ATATA,3-182653800-182653872-TATAATATATACAATATATTTTATATTTGTTTAATA;MOTIFS=ATATATTATATATTTATATTATATATAATATA,ATAA,TATAATATATACAATATATTTTATATTTGTTTAATA,ATATATTTTATATATTATATATTTATATT,TA,TATACTATATATTATATAATATATAATATATAG,ATATA,TATAT,TTAT,ATATATTATATATTTATATTATATATAATATAATATATT,TTATATTATATATAATATAATATATTATATA,TATATAT;STRUC=<VC170571>	HPRC,HGSVC,1KG-ONT	Yes	0.182	Yes	NA,NA	NA	NA
chr3:182653454	114947	INS	429	0.8458	0.5581	4	NA	NA	NA	NA	NA	NA	NA	NA	NA	No	ID=3-182653368-182653383-ATAA,3-182653454-182653520-TATACTATATATTATATAATATATAATATATAG,3-182653525-182653546-TATATAT,3-182653579-182653588-TA,3-182653624-182653639-TATAT,3-182653647-182653705-ATATATTTTATATATTATATATTTATATT,3-182653685-182653749-ATATATTATATATTTATATTATATATAATATA,3-182653707-182653722-ATATA,3-182653730-182653761-TTATATTATATATAATATAATATATTATATA,3-182653739-182653754-ATATA,3-182653717-182653795-ATATATTATATATTTATATTATATATAATATAATATATT,3-182653761-182653773-TTAT,3-182653778-182653793-ATATA,3-182653800-182653872-TATAATATATACAATATATTTTATATTTGTTTAATA;MOTIFS=ATATATTATATATTTATATTATATATAATATA,ATAA,TATAATATATACAATATATTTTATATTTGTTTAATA,ATATATTTTATATATTATATATTTATATT,TA,TATACTATATATTATATAATATATAATATATAG,ATATA,TATAT,TTAT,ATATATTATATATTTATATTATATATAATATAATATATT,TTATATTATATATAATATAATATATTATATA,TATATAT;STRUC=<VC170571>	1KG-ONT	Yes	0.182	Yes	NA,NA	NA	NA
chr3:182653454	114950	INS	73	0.8731	0.4502	24	NA	NA	NA	NA	NA	NA	NA	NA	NA	No	ID=3-182653368-182653383-ATAA,3-182653454-182653520-TATACTATATATTATATAATATATAATATATAG,3-182653525-182653546-TATATAT,3-182653579-182653588-TA,3-182653624-182653639-TATAT,3-182653647-182653705-ATATATTTTATATATTATATATTTATATT,3-182653685-182653749-ATATATTATATATTTATATTATATATAATATA,3-182653707-182653722-ATATA,3-182653730-182653761-TTATATTATATATAATATAATATATTATATA,3-182653739-182653754-ATATA,3-182653717-182653795-ATATATTATATATTTATATTATATATAATATAATATATT,3-182653761-182653773-TTAT,3-182653778-182653793-ATATA,3-182653800-182653872-TATAATATATACAATATATTTTATATTTGTTTAATA;MOTIFS=ATATATTATATATTTATATTATATATAATATA,ATAA,TATAATATATACAATATATTTTATATTTGTTTAATA,ATATATTTTATATATTATATATTTATATT,TA,TATACTATATATTATATAATATATAATATATAG,ATATA,TATAT,TTAT,ATATATTATATATTTATATTATATATAATATAATATATT,TTATATTATATATAATATAATATATTATATA,TATATAT;STRUC=<VC170571>	HPRC,HGSVC,1KG-ONT	Yes	0.182	Yes	NA,NA	NA	NA
chr3:182653454	114949	INS	125	0.8267	0.6397	10	NA	NA	NA	NA	NA	NA	NA	NA	NA	No	ID=3-182653368-182653383-ATAA,3-182653454-182653520-TATACTATATATTATATAATATATAATATATAG,3-182653525-182653546-TATATAT,3-182653579-182653588-TA,3-182653624-182653639-TATAT,3-182653647-182653705-ATATATTTTATATATTATATATTTATATT,3-182653685-182653749-ATATATTATATATTTATATTATATATAATATA,3-182653707-182653722-ATATA,3-182653730-182653761-TTATATTATATATAATATAATATATTATATA,3-182653739-182653754-ATATA,3-182653717-182653795-ATATATTATATATTTATATTATATATAATATAATATATT,3-182653761-182653773-TTAT,3-182653778-182653793-ATATA,3-182653800-182653872-TATAATATATACAATATATTTTATATTTGTTTAATA;MOTIFS=ATATATTATATATTTATATTATATATAATATA,ATAA,TATAATATATACAATATATTTTATATTTGTTTAATA,ATATATTTTATATATTATATATTTATATT,TA,TATACTATATATTATATAATATATAATATATAG,ATATA,TATAT,TTAT,ATATATTATATATTTATATTATATATAATATAATATATT,TTATATTATATATAATATAATATATTATATA,TATATAT;STRUC=<VC170571>	HPRC,HGSVC,1KG-ONT	Yes	0.182	Yes	NA,NA	NA	NA
chr3:182653454	114948	INS	132	0.9457	0.217	366	NA	NA	NA	NA	NA	NA	NA	NA	NA	No	ID=3-182653368-182653383-ATAA,3-182653454-182653520-TATACTATATATTATATAATATATAATATATAG,3-182653525-182653546-TATATAT,3-182653579-182653588-TA,3-182653624-182653639-TATAT,3-182653647-182653705-ATATATTTTATATATTATATATTTATATT,3-182653685-182653749-ATATATTATATATTTATATTATATATAATATA,3-182653707-182653722-ATATA,3-182653730-182653761-TTATATTATATATAATATAATATATTATATA,3-182653739-182653754-ATATA,3-182653717-182653795-ATATATTATATATTTATATTATATATAATATAATATATT,3-182653761-182653773-TTAT,3-182653778-182653793-ATATA,3-182653800-182653872-TATAATATATACAATATATTTTATATTTGTTTAATA;MOTIFS=ATATATTATATATTTATATTATATATAATATA,ATAA,TATAATATATACAATATATTTTATATTTGTTTAATA,ATATATTTTATATATTATATATTTATATT,TA,TATACTATATATTATATAATATATAATATATAG,ATATA,TATAT,TTAT,ATATATTATATATTTATATTATATATAATATAATATATT,TTATATTATATATAATATAATATATTATATA,TATATAT;STRUC=<VC170571>	HPRC,HGSVC,1KG-ONT	Yes	0.182	Yes	NA,NA	NA	NA
chr3:182653454	114946	INS	396	0.8262	0.621	2	NA	NA	NA	NA	NA	NA	NA	NA	NA	No	ID=3-182653368-182653383-ATAA,3-182653454-182653520-TATACTATATATTATATAATATATAATATATAG,3-182653525-182653546-TATATAT,3-182653579-182653588-TA,3-182653624-182653639-TATAT,3-182653647-182653705-ATATATTTTATATATTATATATTTATATT,3-182653685-182653749-ATATATTATATATTTATATTATATATAATATA,3-182653707-182653722-ATATA,3-182653730-182653761-TTATATTATATATAATATAATATATTATATA,3-182653739-182653754-ATATA,3-182653717-182653795-ATATATTATATATTTATATTATATATAATATAATATATT,3-182653761-182653773-TTAT,3-182653778-182653793-ATATA,3-182653800-182653872-TATAATATATACAATATATTTTATATTTGTTTAATA;MOTIFS=ATATATTATATATTTATATTATATATAATATA,ATAA,TATAATATATACAATATATTTTATATTTGTTTAATA,ATATATTTTATATATTATATATTTATATT,TA,TATACTATATATTATATAATATATAATATATAG,ATATA,TATAT,TTAT,ATATATTATATATTTATATTATATATAATATAATATATT,TTATATTATATATAATATAATATATTATATA,TATATAT;STRUC=<VC170571>	HGSVC,1KG-ONT	Yes	0.182	No	NA,NA	NA	NA
chr3:182653454	114945	INS	264	0.8692	0.4877	14	NA	NA	NA	NA	NA	NA	NA	NA	NA	No	ID=3-182653368-182653383-ATAA,3-182653454-182653520-TATACTATATATTATATAATATATAATATATAG,3-182653525-182653546-TATATAT,3-182653579-182653588-TA,3-182653624-182653639-TATAT,3-182653647-182653705-ATATATTTTATATATTATATATTTATATT,3-182653685-182653749-ATATATTATATATTTATATTATATATAATATA,3-182653707-182653722-ATATA,3-182653730-182653761-TTATATTATATATAATATAATATATTATATA,3-182653739-182653754-ATATA,3-182653717-182653795-ATATATTATATATTTATATTATATATAATATAATATATT,3-182653761-182653773-TTAT,3-182653778-182653793-ATATA,3-182653800-182653872-TATAATATATACAATATATTTTATATTTGTTTAATA;MOTIFS=ATATATTATATATTTATATTATATATAATATA,ATAA,TATAATATATACAATATATTTTATATTTGTTTAATA,ATATATTTTATATATTATATATTTATATT,TA,TATACTATATATTATATAATATATAATATATAG,ATATA,TATAT,TTAT,ATATATTATATATTTATATTATATATAATATAATATATT,TTATATTATATATAATATAATATATTATATA,TATATAT;STRUC=<VC170571>	HPRC,HGSVC	Yes	0.182	Yes	NA,NA	NA	NA
chr3:182653454	114944	INS	231	0.8408	0.6364	14	NA	NA	NA	NA	NA	NA	NA	NA	NA	No	ID=3-182653368-182653383-ATAA,3-182653454-182653520-TATACTATATATTATATAATATATAATATATAG,3-182653525-182653546-TATATAT,3-182653579-182653588-TA,3-182653624-182653639-TATAT,3-182653647-182653705-ATATATTTTATATATTATATATTTATATT,3-182653685-182653749-ATATATTATATATTTATATTATATATAATATA,3-182653707-182653722-ATATA,3-182653730-182653761-TTATATTATATATAATATAATATATTATATA,3-182653739-182653754-ATATA,3-182653717-182653795-ATATATTATATATTTATATTATATATAATATAATATATT,3-182653761-182653773-TTAT,3-182653778-182653793-ATATA,3-182653800-182653872-TATAATATATACAATATATTTTATATTTGTTTAATA;MOTIFS=ATATATTATATATTTATATTATATATAATATA,ATAA,TATAATATATACAATATATTTTATATTTGTTTAATA,ATATATTTTATATATTATATATTTATATT,TA,TATACTATATATTATATAATATATAATATATAG,ATATA,TATAT,TTAT,ATATATTATATATTTATATTATATATAATATAATATATT,TTATATTATATATAATATAATATATTATATA,TATATAT;STRUC=<VC170571>	HPRC,HGSVC	Yes	0.182	Yes	NA,NA	NA	NA
chr3:182653454	114942	INS	165	0.7972	0.6914	103	NA	NA	NA	NA	NA	NA	NA	NA	NA	No	ID=3-182653368-182653383-ATAA,3-182653454-182653520-TATACTATATATTATATAATATATAATATATAG,3-182653525-182653546-TATATAT,3-182653579-182653588-TA,3-182653624-182653639-TATAT,3-182653647-182653705-ATATATTTTATATATTATATATTTATATT,3-182653685-182653749-ATATATTATATATTTATATTATATATAATATA,3-182653707-182653722-ATATA,3-182653730-182653761-TTATATTATATATAATATAATATATTATATA,3-182653739-182653754-ATATA,3-182653717-182653795-ATATATTATATATTTATATTATATATAATATAATATATT,3-182653761-182653773-TTAT,3-182653778-182653793-ATATA,3-182653800-182653872-TATAATATATACAATATATTTTATATTTGTTTAATA;MOTIFS=ATATATTATATATTTATATTATATATAATATA,ATAA,TATAATATATACAATATATTTTATATTTGTTTAATA,ATATATTTTATATATTATATATTTATATT,TA,TATACTATATATTATATAATATATAATATATAG,ATATA,TATAT,TTAT,ATATATTATATATTTATATTATATATAATATAATATATT,TTATATTATATATAATATAATATATTATATA,TATATAT;STRUC=<VC170571>	HPRC,HGSVC,1KG-ONT	Yes	0.182	Yes	NA,NA	NA	NA
chr3:182653454	114943	INS	198	0.9231	0.6018	67	NA	NA	NA	NA	NA	NA	NA	NA	NA	No	ID=3-182653368-182653383-ATAA,3-182653454-182653520-TATACTATATATTATATAATATATAATATATAG,3-182653525-182653546-TATATAT,3-182653579-182653588-TA,3-182653624-182653639-TATAT,3-182653647-182653705-ATATATTTTATATATTATATATTTATATT,3-182653685-182653749-ATATATTATATATTTATATTATATATAATATA,3-182653707-182653722-ATATA,3-182653730-182653761-TTATATTATATATAATATAATATATTATATA,3-182653739-182653754-ATATA,3-182653717-182653795-ATATATTATATATTTATATTATATATAATATAATATATT,3-182653761-182653773-TTAT,3-182653778-182653793-ATATA,3-182653800-182653872-TATAATATATACAATATATTTTATATTTGTTTAATA;MOTIFS=ATATATTATATATTTATATTATATATAATATA,ATAA,TATAATATATACAATATATTTTATATTTGTTTAATA,ATATATTTTATATATTATATATTTATATT,TA,TATACTATATATTATATAATATATAATATATAG,ATATA,TATAT,TTAT,ATATATTATATATTTATATTATATATAATATAATATATT,TTATATTATATATAATATAATATATTATATA,TATATAT;STRUC=<VC170571>	HPRC,HGSVC	Yes	0.182	Yes	NA,NA	NA	NA
chr3:182653454	114938	INS	63	0.9162	0.3111	8	NA	NA	NA	NA	NA	NA	NA	NA	NA	No	ID=3-182653368-182653383-ATAA,3-182653454-182653520-TATACTATATATTATATAATATATAATATATAG,3-182653525-182653546-TATATAT,3-182653579-182653588-TA,3-182653624-182653639-TATAT,3-182653647-182653705-ATATATTTTATATATTATATATTTATATT,3-182653685-182653749-ATATATTATATATTTATATTATATATAATATA,3-182653707-182653722-ATATA,3-182653730-182653761-TTATATTATATATAATATAATATATTATATA,3-182653739-182653754-ATATA,3-182653717-182653795-ATATATTATATATTTATATTATATATAATATAATATATT,3-182653761-182653773-TTAT,3-182653778-182653793-ATATA,3-182653800-182653872-TATAATATATACAATATATTTTATATTTGTTTAATA;MOTIFS=ATATATTATATATTTATATTATATATAATATA,ATAA,TATAATATATACAATATATTTTATATTTGTTTAATA,ATATATTTTATATATTATATATTTATATT,TA,TATACTATATATTATATAATATATAATATATAG,ATATA,TATAT,TTAT,ATATATTATATATTTATATTATATATAATATAATATATT,TTATATTATATATAATATAATATATTATATA,TATATAT;STRUC=<VC170571>	HPRC,HGSVC,1KG-ONT	Yes	0.182	Yes	NA,NA	NA	NA
chr3:182653454	114939	INS	144	0.9764	0.2186	4	NA	NA	NA	NA	NA	NA	NA	NA	NA	No	ID=3-182653368-182653383-ATAA,3-182653454-182653520-TATACTATATATTATATAATATATAATATATAG,3-182653525-182653546-TATATAT,3-182653579-182653588-TA,3-182653624-182653639-TATAT,3-182653647-182653705-ATATATTTTATATATTATATATTTATATT,3-182653685-182653749-ATATATTATATATTTATATTATATATAATATA,3-182653707-182653722-ATATA,3-182653730-182653761-TTATATTATATATAATATAATATATTATATA,3-182653739-182653754-ATATA,3-182653717-182653795-ATATATTATATATTTATATTATATATAATATAATATATT,3-182653761-182653773-TTAT,3-182653778-182653793-ATATA,3-182653800-182653872-TATAATATATACAATATATTTTATATTTGTTTAATA;MOTIFS=ATATATTATATATTTATATTATATATAATATA,ATAA,TATAATATATACAATATATTTTATATTTGTTTAATA,ATATATTTTATATATTATATATTTATATT,TA,TATACTATATATTATATAATATATAATATATAG,ATATA,TATAT,TTAT,ATATATTATATATTTATATTATATATAATATAATATATT,TTATATTATATATAATATAATATATTATATA,TATATAT;STRUC=<VC170571>	HPRC,HGSVC,1KG-ONT	Yes	0.182	Yes	NA,NA	NA	NA
chr3:182653454	114940	INS	66	0.9383	0.2438	95	NA	NA	NA	NA	NA	NA	NA	NA	NA	No	ID=3-182653368-182653383-ATAA,3-182653454-182653520-TATACTATATATTATATAATATATAATATATAG,3-182653525-182653546-TATATAT,3-182653579-182653588-TA,3-182653624-182653639-TATAT,3-182653647-182653705-ATATATTTTATATATTATATATTTATATT,3-182653685-182653749-ATATATTATATATTTATATTATATATAATATA,3-182653707-182653722-ATATA,3-182653730-182653761-TTATATTATATATAATATAATATATTATATA,3-182653739-182653754-ATATA,3-182653717-182653795-ATATATTATATATTTATATTATATATAATATAATATATT,3-182653761-182653773-TTAT,3-182653778-182653793-ATATA,3-182653800-182653872-TATAATATATACAATATATTTTATATTTGTTTAATA;MOTIFS=ATATATTATATATTTATATTATATATAATATA,ATAA,TATAATATATACAATATATTTTATATTTGTTTAATA,ATATATTTTATATATTATATATTTATATT,TA,TATACTATATATTATATAATATATAATATATAG,ATATA,TATAT,TTAT,ATATATTATATATTTATATTATATATAATATAATATATT,TTATATTATATATAATATAATATATTATATA,TATATAT;STRUC=<VC170571>	HPRC,HGSVC,1KG-ONT	Yes	0.182	Yes	NA,NA	NA	NA
chr3:182653454	114941	INS	99	0.9285	0.5813	27	NA	NA	NA	NA	NA	NA	NA	NA	NA	No	ID=3-182653368-182653383-ATAA,3-182653454-182653520-TATACTATATATTATATAATATATAATATATAG,3-182653525-182653546-TATATAT,3-182653579-182653588-TA,3-182653624-182653639-TATAT,3-182653647-182653705-ATATATTTTATATATTATATATTTATATT,3-182653685-182653749-ATATATTATATATTTATATTATATATAATATA,3-182653707-182653722-ATATA,3-182653730-182653761-TTATATTATATATAATATAATATATTATATA,3-182653739-182653754-ATATA,3-182653717-182653795-ATATATTATATATTTATATTATATATAATATAATATATT,3-182653761-182653773-TTAT,3-182653778-182653793-ATATA,3-182653800-182653872-TATAATATATACAATATATTTTATATTTGTTTAATA;MOTIFS=ATATATTATATATTTATATTATATATAATATA,ATAA,TATAATATATACAATATATTTTATATTTGTTTAATA,ATATATTTTATATATTATATATTTATATT,TA,TATACTATATATTATATAATATATAATATATAG,ATATA,TATAT,TTAT,ATATATTATATATTTATATTATATATAATATAATATATT,TTATATTATATATAATATAATATATTATATA,TATATAT;STRUC=<VC170571>	HPRC,HGSVC,1KG-ONT	Yes	0.182	Yes	NA,NA	NA	NA
chr3:182653466	114951	DEL	75	0.8782	0.4486	24	NA	NA	NA	NA	NA	NA	NA	NA	NA	No	ID=3-182653368-182653383-ATAA,3-182653454-182653520-TATACTATATATTATATAATATATAATATATAG,3-182653525-182653546-TATATAT,3-182653579-182653588-TA,3-182653624-182653639-TATAT,3-182653647-182653705-ATATATTTTATATATTATATATTTATATT,3-182653685-182653749-ATATATTATATATTTATATTATATATAATATA,3-182653707-182653722-ATATA,3-182653730-182653761-TTATATTATATATAATATAATATATTATATA,3-182653739-182653754-ATATA,3-182653717-182653795-ATATATTATATATTTATATTATATATAATATAATATATT,3-182653761-182653773-TTAT,3-182653778-182653793-ATATA,3-182653800-182653872-TATAATATATACAATATATTTTATATTTGTTTAATA;MOTIFS=ATATATTATATATTTATATTATATATAATATA,ATAA,TATAATATATACAATATATTTTATATTTGTTTAATA,ATATATTTTATATATTATATATTTATATT,TA,TATACTATATATTATATAATATATAATATATAG,ATATA,TATAT,TTAT,ATATATTATATATTTATATTATATATAATATAATATATT,TTATATTATATATAATATAATATATTATATA,TATATAT;STRUC=<VC170571>	HPRC,HGSVC,1KG-ONT	Yes	0.158	Yes	NA,NA	NA	NA
chr3:182653482	114952	INS	76	0.8726	0.4459	46	NA	NA	NA	NA	NA	NA	NA	NA	NA	No	ID=3-182653368-182653383-ATAA,3-182653454-182653520-TATACTATATATTATATAATATATAATATATAG,3-182653525-182653546-TATATAT,3-182653579-182653588-TA,3-182653624-182653639-TATAT,3-182653647-182653705-ATATATTTTATATATTATATATTTATATT,3-182653685-182653749-ATATATTATATATTTATATTATATATAATATA,3-182653707-182653722-ATATA,3-182653730-182653761-TTATATTATATATAATATAATATATTATATA,3-182653739-182653754-ATATA,3-182653717-182653795-ATATATTATATATTTATATTATATATAATATAATATATT,3-182653761-182653773-TTAT,3-182653778-182653793-ATATA,3-182653800-182653872-TATAATATATACAATATATTTTATATTTGTTTAATA;MOTIFS=ATATATTATATATTTATATTATATATAATATA,ATAA,TATAATATATACAATATATTTTATATTTGTTTAATA,ATATATTTTATATATTATATATTTATATT,TA,TATACTATATATTATATAATATATAATATATAG,ATATA,TATAT,TTAT,ATATATTATATATTTATATTATATATAATATAATATATT,TTATATTATATATAATATAATATATTATATA,TATATAT;STRUC=<VC170571>	HPRC,HGSVC,1KG-ONT	Yes	0.182	Yes	NA,NA	NA	NA
chr3:182653525	114953	INS	156	0.9374	0.2923	16	NA	NA	NA	NA	NA	NA	NA	NA	NA	No	ID=3-182653368-182653383-ATAA,3-182653454-182653520-TATACTATATATTATATAATATATAATATATAG,3-182653525-182653546-TATATAT,3-182653579-182653588-TA,3-182653624-182653639-TATAT,3-182653647-182653705-ATATATTTTATATATTATATATTTATATT,3-182653685-182653749-ATATATTATATATTTATATTATATATAATATA,3-182653707-182653722-ATATA,3-182653730-182653761-TTATATTATATATAATATAATATATTATATA,3-182653739-182653754-ATATA,3-182653717-182653795-ATATATTATATATTTATATTATATATAATATAATATATT,3-182653761-182653773-TTAT,3-182653778-182653793-ATATA,3-182653800-182653872-TATAATATATACAATATATTTTATATTTGTTTAATA;MOTIFS=ATATATTATATATTTATATTATATATAATATA,ATAA,TATAATATATACAATATATTTTATATTTGTTTAATA,ATATATTTTATATATTATATATTTATATT,TA,TATACTATATATTATATAATATATAATATATAG,ATATA,TATAT,TTAT,ATATATTATATATTTATATTATATATAATATAATATATT,TTATATTATATATAATATAATATATTATATA,TATATAT;STRUC=<VC170571>	HPRC,HGSVC,1KG-ONT	No	0.182	Yes	NA,NA	NA	NA
chr3:182653538	114954	INS	71	0.9426	0.2176	5	NA	NA	NA	NA	NA	NA	NA	NA	NA	No	ID=3-182653368-182653383-ATAA,3-182653454-182653520-TATACTATATATTATATAATATATAATATATAG,3-182653525-182653546-TATATAT,3-182653579-182653588-TA,3-182653624-182653639-TATAT,3-182653647-182653705-ATATATTTTATATATTATATATTTATATT,3-182653685-182653749-ATATATTATATATTTATATTATATATAATATA,3-182653707-182653722-ATATA,3-182653730-182653761-TTATATTATATATAATATAATATATTATATA,3-182653739-182653754-ATATA,3-182653717-182653795-ATATATTATATATTTATATTATATATAATATAATATATT,3-182653761-182653773-TTAT,3-182653778-182653793-ATATA,3-182653800-182653872-TATAATATATACAATATATTTTATATTTGTTTAATA;MOTIFS=ATATATTATATATTTATATTATATATAATATA,ATAA,TATAATATATACAATATATTTTATATTTGTTTAATA,ATATATTTTATATATTATATATTTATATT,TA,TATACTATATATTATATAATATATAATATATAG,ATATA,TATAT,TTAT,ATATATTATATATTTATATTATATATAATATAATATATT,TTATATTATATATAATATAATATATTATATA,TATATAT;STRUC=<VC170571>	HPRC,HGSVC,1KG-ONT	No	0.182	Yes	NA,NA	NA	NA
chr3:182653547	114955	INS	74	0.9453	0.2211	5	NA	NA	NA	NA	NA	NA	NA	NA	NA	No	ID=3-182653368-182653383-ATAA,3-182653454-182653520-TATACTATATATTATATAATATATAATATATAG,3-182653525-182653546-TATATAT,3-182653579-182653588-TA,3-182653624-182653639-TATAT,3-182653647-182653705-ATATATTTTATATATTATATATTTATATT,3-182653685-182653749-ATATATTATATATTTATATTATATATAATATA,3-182653707-182653722-ATATA,3-182653730-182653761-TTATATTATATATAATATAATATATTATATA,3-182653739-182653754-ATATA,3-182653717-182653795-ATATATTATATATTTATATTATATATAATATAATATATT,3-182653761-182653773-TTAT,3-182653778-182653793-ATATA,3-182653800-182653872-TATAATATATACAATATATTTTATATTTGTTTAATA;MOTIFS=ATATATTATATATTTATATTATATATAATATA,ATAA,TATAATATATACAATATATTTTATATTTGTTTAATA,ATATATTTTATATATTATATATTTATATT,TA,TATACTATATATTATATAATATATAATATATAG,ATATA,TATAT,TTAT,ATATATTATATATTTATATTATATATAATATAATATATT,TTATATTATATATAATATAATATATTATATA,TATATAT;STRUC=<VC170571>	HPRC,HGSVC,1KG-ONT	No	0.182	Yes	NA,NA	NA	NA
chr3:182653555	114956	INS	140	0.7995	0.6993	4	NA	NA	NA	NA	NA	NA	NA	NA	NA	No	ID=3-182653368-182653383-ATAA,3-182653454-182653520-TATACTATATATTATATAATATATAATATATAG,3-182653525-182653546-TATATAT,3-182653579-182653588-TA,3-182653624-182653639-TATAT,3-182653647-182653705-ATATATTTTATATATTATATATTTATATT,3-182653685-182653749-ATATATTATATATTTATATTATATATAATATA,3-182653707-182653722-ATATA,3-182653730-182653761-TTATATTATATATAATATAATATATTATATA,3-182653739-182653754-ATATA,3-182653717-182653795-ATATATTATATATTTATATTATATATAATATAATATATT,3-182653761-182653773-TTAT,3-182653778-182653793-ATATA,3-182653800-182653872-TATAATATATACAATATATTTTATATTTGTTTAATA;MOTIFS=ATATATTATATATTTATATTATATATAATATA,ATAA,TATAATATATACAATATATTTTATATTTGTTTAATA,ATATATTTTATATATTATATATTTATATT,TA,TATACTATATATTATATAATATATAATATATAG,ATATA,TATAT,TTAT,ATATATTATATATTTATATTATATATAATATAATATATT,TTATATTATATATAATATAATATATTATATA,TATATAT;STRUC=<VC170571>	HPRC,HGSVC,1KG-ONT	No	0.182	Yes	NA,NA	NA	NA
chr3:182653629	114957	INS	55	0.8478	0.5553	81	NA	NA	NA	NA	NA	NA	NA	NA	NA	No	ID=3-182653368-182653383-ATAA,3-182653454-182653520-TATACTATATATTATATAATATATAATATATAG,3-182653525-182653546-TATATAT,3-182653579-182653588-TA,3-182653624-182653639-TATAT,3-182653647-182653705-ATATATTTTATATATTATATATTTATATT,3-182653685-182653749-ATATATTATATATTTATATTATATATAATATA,3-182653707-182653722-ATATA,3-182653730-182653761-TTATATTATATATAATATAATATATTATATA,3-182653739-182653754-ATATA,3-182653717-182653795-ATATATTATATATTTATATTATATATAATATAATATATT,3-182653761-182653773-TTAT,3-182653778-182653793-ATATA,3-182653800-182653872-TATAATATATACAATATATTTTATATTTGTTTAATA;MOTIFS=ATATATTATATATTTATATTATATATAATATA,ATAA,TATAATATATACAATATATTTTATATTTGTTTAATA,ATATATTTTATATATTATATATTTATATT,TA,TATACTATATATTATATAATATATAATATATAG,ATATA,TATAT,TTAT,ATATATTATATATTTATATTATATATAATATAATATATT,TTATATTATATATAATATAATATATTATATA,TATATAT;STRUC=<VC170571>	HPRC,HGSVC,1KG-ONT	No	0.182	Yes	NA,NA	NA	NA
chr3:182653629	114958	INS	84	0.8366	0.598	2	NA	NA	NA	NA	NA	NA	NA	NA	NA	No	ID=3-182653368-182653383-ATAA,3-182653454-182653520-TATACTATATATTATATAATATATAATATATAG,3-182653525-182653546-TATATAT,3-182653579-182653588-TA,3-182653624-182653639-TATAT,3-182653647-182653705-ATATATTTTATATATTATATATTTATATT,3-182653685-182653749-ATATATTATATATTTATATTATATATAATATA,3-182653707-182653722-ATATA,3-182653730-182653761-TTATATTATATATAATATAATATATTATATA,3-182653739-182653754-ATATA,3-182653717-182653795-ATATATTATATATTTATATTATATATAATATAATATATT,3-182653761-182653773-TTAT,3-182653778-182653793-ATATA,3-182653800-182653872-TATAATATATACAATATATTTTATATTTGTTTAATA;MOTIFS=ATATATTATATATTTATATTATATATAATATA,ATAA,TATAATATATACAATATATTTTATATTTGTTTAATA,ATATATTTTATATATTATATATTTATATT,TA,TATACTATATATTATATAATATATAATATATAG,ATATA,TATAT,TTAT,ATATATTATATATTTATATTATATATAATATAATATATT,TTATATTATATATAATATAATATATTATATA,TATATAT;STRUC=<VC170571>	HPRC,HGSVC,1KG-ONT	No	0.182	Yes	NA,NA	NA	NA
chr3:182653685	114960	INS	95	0.988	0.037	50	NA	NA	NA	NA	NA	NA	NA	NA	NA	No	ID=3-182653368-182653383-ATAA,3-182653454-182653520-TATACTATATATTATATAATATATAATATATAG,3-182653525-182653546-TATATAT,3-182653579-182653588-TA,3-182653624-182653639-TATAT,3-182653647-182653705-ATATATTTTATATATTATATATTTATATT,3-182653685-182653749-ATATATTATATATTTATATTATATATAATATA,3-182653707-182653722-ATATA,3-182653730-182653761-TTATATTATATATAATATAATATATTATATA,3-182653739-182653754-ATATA,3-182653717-182653795-ATATATTATATATTTATATTATATATAATATAATATATT,3-182653761-182653773-TTAT,3-182653778-182653793-ATATA,3-182653800-182653872-TATAATATATACAATATATTTTATATTTGTTTAATA;MOTIFS=ATATATTATATATTTATATTATATATAATATA,ATAA,TATAATATATACAATATATTTTATATTTGTTTAATA,ATATATTTTATATATTATATATTTATATT,TA,TATACTATATATTATATAATATATAATATATAG,ATATA,TATAT,TTAT,ATATATTATATATTTATATTATATATAATATAATATATT,TTATATTATATATAATATAATATATTATATA,TATATAT;STRUC=<VC170571>	HPRC,HGSVC,1KG-ONT	No	0.182	Yes	NA,NA	NA	NA
chr3:182653698	114961	INS	63	0.8538	0.5497	109	NA	NA	NA	NA	NA	NA	NA	NA	NA	No	ID=3-182653368-182653383-ATAA,3-182653454-182653520-TATACTATATATTATATAATATATAATATATAG,3-182653525-182653546-TATATAT,3-182653579-182653588-TA,3-182653624-182653639-TATAT,3-182653647-182653705-ATATATTTTATATATTATATATTTATATT,3-182653685-182653749-ATATATTATATATTTATATTATATATAATATA,3-182653707-182653722-ATATA,3-182653730-182653761-TTATATTATATATAATATAATATATTATATA,3-182653739-182653754-ATATA,3-182653717-182653795-ATATATTATATATTTATATTATATATAATATAATATATT,3-182653761-182653773-TTAT,3-182653778-182653793-ATATA,3-182653800-182653872-TATAATATATACAATATATTTTATATTTGTTTAATA;MOTIFS=ATATATTATATATTTATATTATATATAATATA,ATAA,TATAATATATACAATATATTTTATATTTGTTTAATA,ATATATTTTATATATTATATATTTATATT,TA,TATACTATATATTATATAATATATAATATATAG,ATATA,TATAT,TTAT,ATATATTATATATTTATATTATATATAATATAATATATT,TTATATTATATATAATATAATATATTATATA,TATATAT;STRUC=<VC170571>	HPRC,HGSVC,1KG-ONT	No	0.182	Yes	NA,NA	NA	NA
chr3:182653756	114963	INS	55	0.9713	0.1017	20	NA	NA	NA	NA	NA	NA	NA	NA	NA	No	ID=3-182653368-182653383-ATAA,3-182653454-182653520-TATACTATATATTATATAATATATAATATATAG,3-182653525-182653546-TATATAT,3-182653579-182653588-TA,3-182653624-182653639-TATAT,3-182653647-182653705-ATATATTTTATATATTATATATTTATATT,3-182653685-182653749-ATATATTATATATTTATATTATATATAATATA,3-182653707-182653722-ATATA,3-182653730-182653761-TTATATTATATATAATATAATATATTATATA,3-182653739-182653754-ATATA,3-182653717-182653795-ATATATTATATATTTATATTATATATAATATAATATATT,3-182653761-182653773-TTAT,3-182653778-182653793-ATATA,3-182653800-182653872-TATAATATATACAATATATTTTATATTTGTTTAATA;MOTIFS=ATATATTATATATTTATATTATATATAATATA,ATAA,TATAATATATACAATATATTTTATATTTGTTTAATA,ATATATTTTATATATTATATATTTATATT,TA,TATACTATATATTATATAATATATAATATATAG,ATATA,TATAT,TTAT,ATATATTATATATTTATATTATATATAATATAATATATT,TTATATTATATATAATATAATATATTATATA,TATATAT;STRUC=<VC170571>,ID=3-182653749-182653770-ATATATT;MOTIFS=ATATATT;STRUC=<TR2561867>	HPRC,HGSVC,1KG-ONT	No	0.182	Yes	NA,NA	NA	NA
chr3:182653756	114962	INS	121	0.8391	0.5637	4	NA	NA	NA	NA	NA	NA	NA	NA	NA	No	ID=3-182653368-182653383-ATAA,3-182653454-182653520-TATACTATATATTATATAATATATAATATATAG,3-182653525-182653546-TATATAT,3-182653579-182653588-TA,3-182653624-182653639-TATAT,3-182653647-182653705-ATATATTTTATATATTATATATTTATATT,3-182653685-182653749-ATATATTATATATTTATATTATATATAATATA,3-182653707-182653722-ATATA,3-182653730-182653761-TTATATTATATATAATATAATATATTATATA,3-182653739-182653754-ATATA,3-182653717-182653795-ATATATTATATATTTATATTATATATAATATAATATATT,3-182653761-182653773-TTAT,3-182653778-182653793-ATATA,3-182653800-182653872-TATAATATATACAATATATTTTATATTTGTTTAATA;MOTIFS=ATATATTATATATTTATATTATATATAATATA,ATAA,TATAATATATACAATATATTTTATATTTGTTTAATA,ATATATTTTATATATTATATATTTATATT,TA,TATACTATATATTATATAATATATAATATATAG,ATATA,TATAT,TTAT,ATATATTATATATTTATATTATATATAATATAATATATT,TTATATTATATATAATATAATATATTATATA,TATATAT;STRUC=<VC170571>,ID=3-182653749-182653770-ATATATT;MOTIFS=ATATATT;STRUC=<TR2561867>	HPRC,HGSVC,1KG-ONT	No	0.182	No	NA,NA	NA	NA
chr3:182653793	114964	INS	107	0.8491	0.5532	12	NA	NA	NA	NA	NA	NA	NA	NA	NA	No	ID=3-182653368-182653383-ATAA,3-182653454-182653520-TATACTATATATTATATAATATATAATATATAG,3-182653525-182653546-TATATAT,3-182653579-182653588-TA,3-182653624-182653639-TATAT,3-182653647-182653705-ATATATTTTATATATTATATATTTATATT,3-182653685-182653749-ATATATTATATATTTATATTATATATAATATA,3-182653707-182653722-ATATA,3-182653730-182653761-TTATATTATATATAATATAATATATTATATA,3-182653739-182653754-ATATA,3-182653717-182653795-ATATATTATATATTTATATTATATATAATATAATATATT,3-182653761-182653773-TTAT,3-182653778-182653793-ATATA,3-182653800-182653872-TATAATATATACAATATATTTTATATTTGTTTAATA;MOTIFS=ATATATTATATATTTATATTATATATAATATA,ATAA,TATAATATATACAATATATTTTATATTTGTTTAATA,ATATATTTTATATATTATATATTTATATT,TA,TATACTATATATTATATAATATATAATATATAG,ATATA,TATAT,TTAT,ATATATTATATATTTATATTATATATAATATAATATATT,TTATATTATATATAATATAATATATTATATA,TATATAT;STRUC=<VC170571>	HPRC,HGSVC,1KG-ONT	No	0.182	Yes	NA,NA	NA	NA
chr3:182653800	114965	INS	160	0.919	0.3096	124	NA	NA	NA	NA	NA	NA	NA	NA	NA	No	ID=3-182653368-182653383-ATAA,3-182653454-182653520-TATACTATATATTATATAATATATAATATATAG,3-182653525-182653546-TATATAT,3-182653579-182653588-TA,3-182653624-182653639-TATAT,3-182653647-182653705-ATATATTTTATATATTATATATTTATATT,3-182653685-182653749-ATATATTATATATTTATATTATATATAATATA,3-182653707-182653722-ATATA,3-182653730-182653761-TTATATTATATATAATATAATATATTATATA,3-182653739-182653754-ATATA,3-182653717-182653795-ATATATTATATATTTATATTATATATAATATAATATATT,3-182653761-182653773-TTAT,3-182653778-182653793-ATATA,3-182653800-182653872-TATAATATATACAATATATTTTATATTTGTTTAATA;MOTIFS=ATATATTATATATTTATATTATATATAATATA,ATAA,TATAATATATACAATATATTTTATATTTGTTTAATA,ATATATTTTATATATTATATATTTATATT,TA,TATACTATATATTATATAATATATAATATATAG,ATATA,TATAT,TTAT,ATATATTATATATTTATATTATATATAATATAATATATT,TTATATTATATATAATATAATATATTATATA,TATATAT;STRUC=<VC170571>	HPRC,HGSVC,1KG-ONT	No	0.182	Yes	NA,NA	NA	NA
chr3:182653800	114966	INS	72	0.9307	0.2842	22	NA	NA	NA	NA	NA	NA	NA	NA	NA	No	ID=3-182653368-182653383-ATAA,3-182653454-182653520-TATACTATATATTATATAATATATAATATATAG,3-182653525-182653546-TATATAT,3-182653579-182653588-TA,3-182653624-182653639-TATAT,3-182653647-182653705-ATATATTTTATATATTATATATTTATATT,3-182653685-182653749-ATATATTATATATTTATATTATATATAATATA,3-182653707-182653722-ATATA,3-182653730-182653761-TTATATTATATATAATATAATATATTATATA,3-182653739-182653754-ATATA,3-182653717-182653795-ATATATTATATATTTATATTATATATAATATAATATATT,3-182653761-182653773-TTAT,3-182653778-182653793-ATATA,3-182653800-182653872-TATAATATATACAATATATTTTATATTTGTTTAATA;MOTIFS=ATATATTATATATTTATATTATATATAATATA,ATAA,TATAATATATACAATATATTTTATATTTGTTTAATA,ATATATTTTATATATTATATATTTATATT,TA,TATACTATATATTATATAATATATAATATATAG,ATATA,TATAT,TTAT,ATATATTATATATTTATATTATATATAATATAATATATT,TTATATTATATATAATATAATATATTATATA,TATATAT;STRUC=<VC170571>	HPRC,HGSVC,1KG-ONT	No	0.182	Yes	NA,NA	NA	NA
chr3:182653800	114967	INS	108	0.8237	0.627	162	NA	NA	NA	NA	NA	NA	NA	NA	NA	No	ID=3-182653368-182653383-ATAA,3-182653454-182653520-TATACTATATATTATATAATATATAATATATAG,3-182653525-182653546-TATATAT,3-182653579-182653588-TA,3-182653624-182653639-TATAT,3-182653647-182653705-ATATATTTTATATATTATATATTTATATT,3-182653685-182653749-ATATATTATATATTTATATTATATATAATATA,3-182653707-182653722-ATATA,3-182653730-182653761-TTATATTATATATAATATAATATATTATATA,3-182653739-182653754-ATATA,3-182653717-182653795-ATATATTATATATTTATATTATATATAATATAATATATT,3-182653761-182653773-TTAT,3-182653778-182653793-ATATA,3-182653800-182653872-TATAATATATACAATATATTTTATATTTGTTTAATA;MOTIFS=ATATATTATATATTTATATTATATATAATATA,ATAA,TATAATATATACAATATATTTTATATTTGTTTAATA,ATATATTTTATATATTATATATTTATATT,TA,TATACTATATATTATATAATATATAATATATAG,ATATA,TATAT,TTAT,ATATATTATATATTTATATTATATATAATATAATATATT,TTATATTATATATAATATAATATATTATATA,TATATAT;STRUC=<VC170571>	HPRC,HGSVC,1KG-ONT	No	0.182	Yes	NA,NA	NA	NA
chr3:182653800	114968	INS	144	0.8737	0.4597	5	NA	NA	NA	NA	NA	NA	NA	NA	NA	No	ID=3-182653368-182653383-ATAA,3-182653454-182653520-TATACTATATATTATATAATATATAATATATAG,3-182653525-182653546-TATATAT,3-182653579-182653588-TA,3-182653624-182653639-TATAT,3-182653647-182653705-ATATATTTTATATATTATATATTTATATT,3-182653685-182653749-ATATATTATATATTTATATTATATATAATATA,3-182653707-182653722-ATATA,3-182653730-182653761-TTATATTATATATAATATAATATATTATATA,3-182653739-182653754-ATATA,3-182653717-182653795-ATATATTATATATTTATATTATATATAATATAATATATT,3-182653761-182653773-TTAT,3-182653778-182653793-ATATA,3-182653800-182653872-TATAATATATACAATATATTTTATATTTGTTTAATA;MOTIFS=ATATATTATATATTTATATTATATATAATATA,ATAA,TATAATATATACAATATATTTTATATTTGTTTAATA,ATATATTTTATATATTATATATTTATATT,TA,TATACTATATATTATATAATATATAATATATAG,ATATA,TATAT,TTAT,ATATATTATATATTTATATTATATATAATATAATATATT,TTATATTATATATAATATAATATATTATATA,TATATAT;STRUC=<VC170571>	HPRC,HGSVC,1KG-ONT	No	0.182	Yes	NA,NA	NA	NA
chr3:182700052	114969	INS	340	0.9081	0.3393	1	NA	NA	NA	NA	NA	NA	NA	NA	NA	No	NA	1KG-ONT	Yes	3.322	No	NA,NA	NA	NA
chr3:182721174	114970	INS	318	0.9126	0.3186	25	NA	NA	NA	NA	NA	NA	NA	NA	NA	No	NA	HPRC,1KG-ONT	Yes	0.692	Yes	NA,NA	NA	NA
chr3:182725248	114971	DEL	62	0.9273	0.4159	19	NA	NA	NA	NA	NA	NA	NA	NA	NA	No	NA	HPRC,HGSVC,1KG-ONT	No	3.184	Yes	NA,NA	NA	NA
chr3:182727349	114978	INS	232	0.9034	0.3627	99	NA	NA	NA	NA	NA	NA	NA	NA	NA	No	NA	HPRC,HGSVC,1KG-ONT	No	3.242	Yes	NA,NA	NA	NA
chr3:182727349	114985	DEL	87	0.8833	0.4264	255	NA	NA	NA	NA	NA	NA	NA	NA	NA	No	ID=3-182727349-182727477-AATCTAGATACAATCTAGATTAATAATAT;MOTIFS=AATCTAGATACAATCTAGATTAATAATAT;STRUC=<TR2561971>	HPRC,HGSVC,1KG-ONT	No	0.882	Yes	NA,NA	NA	NA
chr3:182727349	114984	INS	406	0.8614	0.5038	2	NA	NA	NA	NA	NA	NA	NA	NA	NA	No	NA	HPRC,HGSVC	No	3.242	Yes	NA,NA	NA	NA
chr3:182727349	114983	INS	377	0.8507	0.5682	17	NA	NA	NA	NA	NA	NA	NA	NA	NA	No	NA	HPRC,HGSVC	No	3.242	Yes	NA,NA	NA	NA
chr3:182727349	114982	INS	348	0.8067	0.6694	20	NA	NA	NA	NA	NA	NA	NA	NA	NA	No	NA	HPRC,HGSVC	No	3.242	Yes	NA,NA	NA	NA
chr3:182727349	114981	INS	319	0.9571	0.1837	29	NA	NA	NA	NA	NA	NA	NA	NA	NA	No	NA	HPRC,HGSVC,1KG-ONT	No	3.242	Yes	NA,NA	NA	NA
chr3:182727349	114980	INS	290	0.8671	0.5101	55	NA	NA	NA	NA	NA	NA	NA	NA	NA	No	NA	HPRC,HGSVC,1KG-ONT	No	3.242	Yes	NA,NA	NA	NA
chr3:182727349	114979	INS	261	0.8942	0.3848	161	NA	NA	NA	NA	NA	NA	NA	NA	NA	No	NA	HPRC,HGSVC,1KG-ONT	No	3.242	Yes	NA,NA	NA	NA
chr3:182727349	114977	INS	203	0.91	0.3274	180	NA	NA	NA	NA	NA	NA	NA	NA	NA	No	NA	HPRC,HGSVC,1KG-ONT	No	3.242	Yes	NA,NA	NA	NA
chr3:182727349	114976	INS	174	0.8367	0.6213	77	NA	NA	NA	NA	NA	NA	NA	NA	NA	No	NA	HPRC,HGSVC,1KG-ONT	No	3.242	Yes	NA,NA	NA	NA
chr3:182727349	114975	INS	145	0.8322	0.6205	83	NA	NA	NA	NA	NA	NA	NA	NA	NA	No	NA	HPRC,HGSVC,1KG-ONT	No	3.242	Yes	NA,NA	NA	NA
chr3:182727349	114974	INS	116	0.8754	0.4491	113	NA	NA	NA	NA	NA	NA	NA	NA	NA	No	NA	HPRC,HGSVC,1KG-ONT	No	3.242	Yes	NA,NA	NA	NA
chr3:182727349	114973	INS	87	0.8725	0.4698	111	NA	NA	NA	NA	NA	NA	NA	NA	NA	No	NA	HPRC,HGSVC,1KG-ONT	No	3.242	Yes	NA,NA	NA	NA
chr3:182727349	114972	INS	58	0.8145	0.6676	53	NA	NA	NA	NA	NA	NA	NA	NA	NA	No	NA	HPRC,HGSVC	No	3.242	Yes	NA,NA	NA	NA
chr3:182742316	114987	INS	397	0.8343	0.5852	1	NA	NA	NA	NA	NA	NA	NA	NA	NA	No	NA	NA	No	3.188	No	NA,NA	NA	NA
chr3:182744642	114988	INS	54	0.8202	0.6531	100	NA	NA	NA	NA	NA	NA	NA	NA	NA	No	NA	HPRC,HGSVC,1KG-ONT	No	2.387	Yes	NA,NA	NA	NA
chr3:182813134	114989	INS	350	0.9164	0.311	1	ATP11B(0.75484,0.522)	NA	NA	NA	NA	NA	NA	NA	NA	No	NA	NA	No	0.692	No	NA,NA	NA	NA
chr3:182841814	114990	INS	189	0.8897	0.42	59	ATP11B(0.75484,0.522)	NA	NA	NA	NA	NA	NA	NA	NA	No	NA	HPRC,HGSVC,1KG-ONT	Yes	0.692	Yes	NA,NA	NA	NA
chr3:182876579	114991	INS	272	0.7988	0.6945	1	ATP11B(0.75484,0.522)	NA	NA	NA	NA	NA	NA	NA	NA	No	NA	NA	No	4.07	Yes	NA,NA	NA	NA
chr3:182924254	114992	INS	190	0.8582	0.5248	16	NA	NA	NA	NA	NA	NA	NA	NA	NA	No	NA	HGSVC,1KG-ONT	Yes	0.011	Yes	NA,NA	NA	NA
chr3:182924937	114993	DEL	136	0.8617	0.5113	1	NA	NA	NA	NA	NA	NA	NA	NA	NA	No	ID=3-182924963-182924972-CAC;MOTIFS=CAC;STRUC=<TR2562274>	1KG-ONT	Yes	0.314	No	NA,NA	NA	NA
chr3:182931199	114994	INS	188	0.865	0.5761	1	NA	NA	NA	NA	NA	NA	NA	NA	NA	No	NA	NA	Yes	0.692	No	NA,NA	NA	NA
chr3:182937198	114995	INS	327	0.9295	0.2617	1	NA	NA	NA	NA	NA	NA	NA	NA	NA	No	NA	NA	Yes	2.387	No	NA,NA	NA	NA
chr3:182959760	114996	DEL	72	0.8228	0.6538	1	DCUN1D1(0.94156,0.529)	NA	DCUN1D1(0.94156,0.529)	NA	NA	NA	NA	NA	NA	No	NA	NA	No	2.979	No	NA,NA	NA	NA
chr3:182973506	114997	INS	60	0.8229	0.6519	1	DCUN1D1(0.94156,0.529)	NA	DCUN1D1(0.94156,0.529)	NA	NA	NA	NA	NA	NA	No	NA	NA	No	2.17	No	NA,NA	NA	NA
chr3:183013803	114998	INS	299	0.8854	0.4272	14	NA	NA	NA	NA	NA	NA	NA	NA	NA	No	NA	1KG-ONT	Yes	0.692	Yes	NA,NA	NA	NA
chr3:183017720	114999	INS	363	0.8249	0.6764	1	MCCC1(2.1696e-11,0.819)	MCCC1(2.1696e-11,0.819)	NA	NA	NA	NA	NA	NA	NA	No	NA	NA	No	0.011	No	NA,NA	NA	NA
chr3:183017819	115000	INS	594	0.9062	0.3373	2	MCCC1(2.1696e-11,0.819)	MCCC1(2.1696e-11,0.819)	NA	NA	NA	NA	NA	NA	open_chromatin_region	No	ID=3-183017737-183017851-CCTACAGCCCAAATGTACTGGTCAAATCAGAGG;MOTIFS=CCTACAGCCCAAATGTACTGGTCAAATCAGAGG;STRUC=(CCTACAGCCCAAATGTACTGGTCAAATCAGAGG)n	HPRC	No	0.011	Yes	NA,NA	NA	NA
chr3:183017819	115001	INS	1221	0.8182	0.6804	25	MCCC1(2.1696e-11,0.819)	MCCC1(2.1696e-11,0.819)	NA	NA	NA	NA	NA	NA	open_chromatin_region	No	ID=3-183017737-183017851-CCTACAGCCCAAATGTACTGGTCAAATCAGAGG;MOTIFS=CCTACAGCCCAAATGTACTGGTCAAATCAGAGG;STRUC=(CCTACAGCCCAAATGTACTGGTCAAATCAGAGG)n	HPRC,HGSVC,1KG-ONT	No	0.011	Yes	NA,NA	NA	NA
chr3:183017819	115002	INS	99	0.8516	0.5459	357	MCCC1(2.1696e-11,0.819)	MCCC1(2.1696e-11,0.819)	NA	NA	NA	NA	NA	NA	open_chromatin_region	No	ID=3-183017737-183017851-CCTACAGCCCAAATGTACTGGTCAAATCAGAGG;MOTIFS=CCTACAGCCCAAATGTACTGGTCAAATCAGAGG;STRUC=(CCTACAGCCCAAATGTACTGGTCAAATCAGAGG)n	HPRC,HGSVC,1KG-ONT	No	0.011	Yes	NA,NA	NA	NA
chr3:183017819	115003	INS	660	0.85	0.5519	5	MCCC1(2.1696e-11,0.819)	MCCC1(2.1696e-11,0.819)	NA	NA	NA	NA	NA	NA	open_chromatin_region	No	ID=3-183017737-183017851-CCTACAGCCCAAATGTACTGGTCAAATCAGAGG;MOTIFS=CCTACAGCCCAAATGTACTGGTCAAATCAGAGG;STRUC=(CCTACAGCCCAAATGTACTGGTCAAATCAGAGG)n	HPRC	No	0.011	Yes	NA,NA	NA	NA
chr3:183017819	115004	INS	1056	0.8315	0.6206	643	MCCC1(2.1696e-11,0.819)	MCCC1(2.1696e-11,0.819)	NA	NA	NA	NA	NA	NA	open_chromatin_region	No	ID=3-183017737-183017851-CCTACAGCCCAAATGTACTGGTCAAATCAGAGG;MOTIFS=CCTACAGCCCAAATGTACTGGTCAAATCAGAGG;STRUC=(CCTACAGCCCAAATGTACTGGTCAAATCAGAGG)n	HPRC,HGSVC,1KG-ONT	No	0.011	Yes	NA,NA	NA	NA
chr3:183017819	115006	INS	496	0.8816	0.45	10	MCCC1(2.1696e-11,0.819)	MCCC1(2.1696e-11,0.819)	NA	NA	NA	NA	NA	NA	open_chromatin_region	No	ID=3-183017737-183017851-CCTACAGCCCAAATGTACTGGTCAAATCAGAGG;MOTIFS=CCTACAGCCCAAATGTACTGGTCAAATCAGAGG;STRUC=(CCTACAGCCCAAATGTACTGGTCAAATCAGAGG)n	NA	No	0.011	Yes	NA,NA	NA	NA
chr3:183017876	115007	INS	1386	0.8252	0.6352	236	MCCC1(2.1696e-11,0.819)	MCCC1(2.1696e-11,0.819)	NA	NA	NA	NA	NA	NA	open_chromatin_region	No	ID=3-183017737-183017851-CCTACAGCCCAAATGTACTGGTCAAATCAGAGG;MOTIFS=CCTACAGCCCAAATGTACTGGTCAAATCAGAGG;STRUC=(CCTACAGCCCAAATGTACTGGTCAAATCAGAGG)n	HPRC,HGSVC,1KG-ONT	No	0.011	Yes	NA,NA	NA	NA
chr3:183018248	115009	INS	909	0.8453	0.6031	1	MCCC1(2.1696e-11,0.819)	MCCC1(2.1696e-11,0.819)	NA	NA	NA	NA	NA	NA	open_chromatin_region	No	NA	HPRC,HGSVC,1KG-ONT	No	0.011	No	NA,NA	NA	NA
chr3:183018248	115012	INS	1486	0.9282	0.2751	4	MCCC1(2.1696e-11,0.819)	MCCC1(2.1696e-11,0.819)	NA	NA	NA	NA	NA	NA	open_chromatin_region	No	NA	HPRC,HGSVC,1KG-ONT	No	0.011	Yes	NA,NA	NA	NA
chr3:183018248	115011	INS	990	0.9035	0.3501	132	MCCC1(2.1696e-11,0.819)	MCCC1(2.1696e-11,0.819)	NA	NA	NA	NA	NA	NA	open_chromatin_region	No	NA	HPRC,HGSVC,1KG-ONT	No	0.011	Yes	NA,NA	NA	NA
chr3:183018248	115010	INS	1155	0.8832	0.681	33	MCCC1(2.1696e-11,0.819)	MCCC1(2.1696e-11,0.819)	NA	NA	NA	NA	NA	NA	open_chromatin_region	No	NA	HPRC,HGSVC,1KG-ONT	No	0.011	Yes	NA,NA	NA	NA
chr3:183018248	115008	INS	330	0.8159	0.6596	1	MCCC1(2.1696e-11,0.819)	MCCC1(2.1696e-11,0.819)	NA	NA	NA	NA	NA	NA	open_chromatin_region	No	NA	HPRC,HGSVC,1KG-ONT	No	0.011	Yes	NA,NA	NA	NA
chr3:183018314	115013	INS	1291	0.8265	0.608	37	MCCC1(2.1696e-11,0.819)	MCCC1(2.1696e-11,0.819)	NA	NA	NA	NA	NA	NA	open_chromatin_region	No	NA	HPRC,HGSVC,1KG-ONT	No	0.011	Yes	NA,NA	NA	NA
chr3:183018413	115014	INS	429	0.8906	0.3839	347	MCCC1(2.1696e-11,0.819)	MCCC1(2.1696e-11,0.819)	NA	NA	NA	NA	NA	NA	open_chromatin_region	No	NA	HPRC,HGSVC,1KG-ONT	No	0.011	Yes	NA,NA	NA	NA
chr3:183018413	115015	INS	726	0.8363	0.5995	1	MCCC1(2.1696e-11,0.819)	MCCC1(2.1696e-11,0.819)	NA	NA	NA	NA	NA	NA	open_chromatin_region	No	NA	HPRC,HGSVC	No	0.011	Yes	NA,NA	NA	NA
chr3:183036741	115016	INS	134	0.9312	0.3299	3	MCCC1(2.1696e-11,0.819)	MCCC1(2.1696e-11,0.819)	NA	NA	NA	NA	NA	NA	NA	No	NA	NA	No	0.692	No	NA,NA	NA	NA
chr3:183054621	115017	INS	156	0.8476	0.5825	2	MCCC1(2.1696e-11,0.819)	MCCC1(2.1696e-11,0.819)	NA	NA	NA	NA	NA	NA	NA	No	NA	NA	Yes	0.692	Yes	NA,NA	NA	NA
chr3:183104048	115018	DEL	52	0.9407	0.3761	1	MCCC1(2.1696e-11,0.819)	MCCC1(2.1696e-11,0.819)	NA	NA	NA	NA	NA	NA	NA	No	NA	HPRC	No	0.244	No	NA,NA	NA	NA
chr3:183106482	115023	INS	212	0.8407	0.5891	15	MCCC1(2.1696e-11,0.819)	MCCC1(2.1696e-11,0.819)	NA	NA	NA	NA	NA	NA	NA	No	NA	HPRC,HGSVC,1KG-ONT	No	2.153	Yes	NA,NA	NA	NA
chr3:183106482	115027	INS	276	0.8109	0.6785	7	MCCC1(2.1696e-11,0.819)	MCCC1(2.1696e-11,0.819)	NA	NA	NA	NA	NA	NA	NA	No	NA	HPRC,HGSVC,1KG-ONT	No	2.153	Yes	NA,NA	NA	NA
chr3:183106482	115026	INS	198	0.8213	0.666	14	MCCC1(2.1696e-11,0.819)	MCCC1(2.1696e-11,0.819)	NA	NA	NA	NA	NA	NA	NA	No	NA	HPRC,HGSVC,1KG-ONT	No	2.153	No	NA,NA	NA	NA
chr3:183106482	115025	INS	344	0.9173	0.3005	1	MCCC1(2.1696e-11,0.819)	MCCC1(2.1696e-11,0.819)	NA	NA	NA	NA	NA	NA	NA	No	NA	HPRC,HGSVC	No	2.153	No	NA,NA	NA	NA
chr3:183106482	115024	INS	224	0.8629	0.531	20	MCCC1(2.1696e-11,0.819)	MCCC1(2.1696e-11,0.819)	NA	NA	NA	NA	NA	NA	NA	No	NA	HPRC,HGSVC,1KG-ONT	No	2.153	Yes	NA,NA	NA	NA
chr3:183106482	115022	INS	242	0.8683	0.4996	19	MCCC1(2.1696e-11,0.819)	MCCC1(2.1696e-11,0.819)	NA	NA	NA	NA	NA	NA	NA	No	NA	HPRC,HGSVC,1KG-ONT	No	2.153	No	NA,NA	NA	NA
chr3:183106482	115021	INS	259	0.8679	0.4958	11	MCCC1(2.1696e-11,0.819)	MCCC1(2.1696e-11,0.819)	NA	NA	NA	NA	NA	NA	NA	No	NA	HPRC,HGSVC,1KG-ONT	No	2.153	Yes	NA,NA	NA	NA
chr3:183106482	115020	INS	64	0.8477	0.5612	2	MCCC1(2.1696e-11,0.819)	MCCC1(2.1696e-11,0.819)	NA	NA	NA	NA	NA	NA	NA	No	NA	NA	No	2.153	No	NA,NA	NA	NA
chr3:183106482	115019	INS	52	0.8197	0.6682	30	MCCC1(2.1696e-11,0.819)	MCCC1(2.1696e-11,0.819)	NA	NA	NA	NA	NA	NA	NA	No	NA	NA	No	2.153	Yes	NA,NA	NA	NA
chr3:183106495	115028	INS	164	0.8887	0.4188	1	MCCC1(2.1696e-11,0.819)	MCCC1(2.1696e-11,0.819)	NA	NA	NA	NA	NA	NA	NA	No	ID=3-183106482-183106510-TTTC;MOTIFS=TTTC;STRUC=<TR2562581>	HPRC,HGSVC,1KG-ONT	No	0.354	No	NA,NA	NA	NA
chr3:183106511	115029	INS	125	0.7975	0.6951	4	MCCC1(2.1696e-11,0.819)	MCCC1(2.1696e-11,0.819)	NA	NA	NA	NA	NA	NA	NA	No	NA	NA	No	0.354	No	NA,NA	NA	NA
chr3:183106511	115030	INS	113	0.8408	0.6001	2	MCCC1(2.1696e-11,0.819)	MCCC1(2.1696e-11,0.819)	NA	NA	NA	NA	NA	NA	NA	No	NA	NA	No	0.354	Yes	NA,NA	NA	NA
chr3:183116368	115031	DEL	68	0.8752	0.5202	2	NA	NA	NA	NA	NA	NA	NA	NA	promoter	No	NA	NA	No	0.403	Yes	NA,NA	NA	NA
chr3:183129070	115032	INS	50	0.84	0.619	1	LAMP3(8.1761e-06,1.019)	NA	NA	NA	NA	NA	NA	NA	NA	No	NA	NA	Yes	6.475	No	NA,NA	NA	NA
chr3:183152497	115033	INS	65	0.8625	0.515	1	LAMP3(8.1761e-06,1.019)	NA	NA	NA	LAMP3(8.1761e-06,1.019)	NA	NA	NA	NA	No	NA	NA	No	17.41	No	NA,NA	NA	NA
chr3:183171810	115034	INS	186	0.806	0.6809	1	NA	NA	NA	NA	NA	NA	NA	NA	NA	No	ID=3-183171770-183171780-TA,3-183171850-183171854-AT,3-183171909-183171987-ATAATATATAAATAT,3-183172014-183172023-AT,3-183172031-183172040-AT,3-183172065-183172074-AT,3-183172074-183172083-AT;MOTIFS=ATAATATATAAATAT,TA,AT;STRUC=<VC170618>	HPRC,HGSVC	No	0.118	Yes	NA,NA	NA	NA
chr3:183171811	115036	INS	851	0.8991	0.3784	40	NA	NA	NA	NA	NA	NA	NA	NA	NA	No	ID=3-183171770-183171780-TA,3-183171850-183171854-AT,3-183171909-183171987-ATAATATATAAATAT,3-183172014-183172023-AT,3-183172031-183172040-AT,3-183172065-183172074-AT,3-183172074-183172083-AT;MOTIFS=ATAATATATAAATAT,TA,AT;STRUC=<VC170618>	HPRC,HGSVC,1KG-ONT	No	0.118	Yes	NA,NA	NA	NA
chr3:183171811	115037	INS	686	0.8256	0.6405	85	NA	NA	NA	NA	NA	NA	NA	NA	NA	No	ID=3-183171770-183171780-TA,3-183171850-183171854-AT,3-183171909-183171987-ATAATATATAAATAT,3-183172014-183172023-AT,3-183172031-183172040-AT,3-183172065-183172074-AT,3-183172074-183172083-AT;MOTIFS=ATAATATATAAATAT,TA,AT;STRUC=<VC170618>	HPRC,HGSVC,1KG-ONT	No	0.118	Yes	NA,NA	NA	NA
chr3:183171839	115040	INS	769	0.8238	0.6328	12	NA	NA	NA	NA	NA	NA	NA	NA	NA	No	ID=3-183171770-183171780-TA,3-183171850-183171854-AT,3-183171909-183171987-ATAATATATAAATAT,3-183172014-183172023-AT,3-183172031-183172040-AT,3-183172065-183172074-AT,3-183172074-183172083-AT;MOTIFS=ATAATATATAAATAT,TA,AT;STRUC=<VC170618>	HPRC,HGSVC,1KG-ONT	No	0.345	Yes	NA,NA	NA	NA
chr3:183171839	115039	INS	616	0.907	0.6174	5	NA	NA	NA	NA	NA	NA	NA	NA	NA	No	ID=3-183171770-183171780-TA,3-183171850-183171854-AT,3-183171909-183171987-ATAATATATAAATAT,3-183172014-183172023-AT,3-183172031-183172040-AT,3-183172065-183172074-AT,3-183172074-183172083-AT;MOTIFS=ATAATATATAAATAT,TA,AT;STRUC=<VC170618>	HPRC,HGSVC,1KG-ONT	No	0.345	No	NA,NA	NA	NA
chr3:183171839	115038	INS	652	0.8116	0.6721	105	NA	NA	NA	NA	NA	NA	NA	NA	NA	No	ID=3-183171770-183171780-TA,3-183171850-183171854-AT,3-183171909-183171987-ATAATATATAAATAT,3-183172014-183172023-AT,3-183172031-183172040-AT,3-183172065-183172074-AT,3-183172074-183172083-AT;MOTIFS=ATAATATATAAATAT,TA,AT;STRUC=<VC170618>	HPRC,HGSVC,1KG-ONT	No	0.345	Yes	NA,NA	NA	NA
chr3:183171885	115041	INS	686	0.846	0.5545	37	NA	NA	NA	NA	NA	NA	NA	NA	NA	No	ID=3-183171770-183171780-TA,3-183171850-183171854-AT,3-183171909-183171987-ATAATATATAAATAT,3-183172014-183172023-AT,3-183172031-183172040-AT,3-183172065-183172074-AT,3-183172074-183172083-AT;MOTIFS=ATAATATATAAATAT,TA,AT;STRUC=<VC170618>	HPRC,HGSVC,1KG-ONT	No	0.118	Yes	NA,NA	NA	NA
chr3:183171888	115042	INS	789	0.8268	0.6246	45	NA	NA	NA	NA	NA	NA	NA	NA	NA	No	ID=3-183171770-183171780-TA,3-183171850-183171854-AT,3-183171909-183171987-ATAATATATAAATAT,3-183172014-183172023-AT,3-183172031-183172040-AT,3-183172065-183172074-AT,3-183172074-183172083-AT;MOTIFS=ATAATATATAAATAT,TA,AT;STRUC=<VC170618>	HPRC,HGSVC,1KG-ONT	No	0.118	Yes	NA,NA	NA	NA
chr3:183171890	115043	INS	893	0.8144	0.6623	75	NA	NA	NA	NA	NA	NA	NA	NA	NA	No	ID=3-183171770-183171780-TA,3-183171850-183171854-AT,3-183171909-183171987-ATAATATATAAATAT,3-183172014-183172023-AT,3-183172031-183172040-AT,3-183172065-183172074-AT,3-183172074-183172083-AT;MOTIFS=ATAATATATAAATAT,TA,AT;STRUC=<VC170618>	HPRC,HGSVC,1KG-ONT	No	0.118	Yes	NA,NA	NA	NA
chr3:183171890	115044	INS	621	0.8989	0.3805	60	NA	NA	NA	NA	NA	NA	NA	NA	NA	No	ID=3-183171770-183171780-TA,3-183171850-183171854-AT,3-183171909-183171987-ATAATATATAAATAT,3-183172014-183172023-AT,3-183172031-183172040-AT,3-183172065-183172074-AT,3-183172074-183172083-AT;MOTIFS=ATAATATATAAATAT,TA,AT;STRUC=<VC170618>	HPRC,HGSVC,1KG-ONT	No	0.118	Yes	NA,NA	NA	NA
chr3:183171890	115045	INS	509	0.8012	0.6944	2	NA	NA	NA	NA	NA	NA	NA	NA	NA	No	ID=3-183171770-183171780-TA,3-183171850-183171854-AT,3-183171909-183171987-ATAATATATAAATAT,3-183172014-183172023-AT,3-183172031-183172040-AT,3-183172065-183172074-AT,3-183172074-183172083-AT;MOTIFS=ATAATATATAAATAT,TA,AT;STRUC=<VC170618>	HPRC,HGSVC,1KG-ONT	No	0.118	No	NA,NA	NA	NA
chr3:183171890	115047	INS	572	0.815	0.6746	2	NA	NA	NA	NA	NA	NA	NA	NA	NA	No	ID=3-183171770-183171780-TA,3-183171850-183171854-AT,3-183171909-183171987-ATAATATATAAATAT,3-183172014-183172023-AT,3-183172031-183172040-AT,3-183172065-183172074-AT,3-183172074-183172083-AT;MOTIFS=ATAATATATAAATAT,TA,AT;STRUC=<VC170618>	HPRC,HGSVC,1KG-ONT	No	0.118	Yes	NA,NA	NA	NA
chr3:183171890	115048	INS	840	0.8331	0.6333	82	NA	NA	NA	NA	NA	NA	NA	NA	NA	No	ID=3-183171770-183171780-TA,3-183171850-183171854-AT,3-183171909-183171987-ATAATATATAAATAT,3-183172014-183172023-AT,3-183172031-183172040-AT,3-183172065-183172074-AT,3-183172074-183172083-AT;MOTIFS=ATAATATATAAATAT,TA,AT;STRUC=<VC170618>	HPRC,HGSVC,1KG-ONT	No	0.118	Yes	NA,NA	NA	NA
chr3:183171899	115049	INS	671	0.8817	0.4815	182	NA	NA	NA	NA	NA	NA	NA	NA	NA	No	ID=3-183171770-183171780-TA,3-183171850-183171854-AT,3-183171909-183171987-ATAATATATAAATAT,3-183172014-183172023-AT,3-183172031-183172040-AT,3-183172065-183172074-AT,3-183172074-183172083-AT;MOTIFS=ATAATATATAAATAT,TA,AT;STRUC=<VC170618>	HPRC,HGSVC,1KG-ONT	No	0.118	Yes	NA,NA	NA	NA
chr3:183171903	115050	INS	713	0.8684	0.4673	22	NA	NA	NA	NA	NA	NA	NA	NA	NA	No	ID=3-183171770-183171780-TA,3-183171850-183171854-AT,3-183171909-183171987-ATAATATATAAATAT,3-183172014-183172023-AT,3-183172031-183172040-AT,3-183172065-183172074-AT,3-183172074-183172083-AT;MOTIFS=ATAATATATAAATAT,TA,AT;STRUC=<VC170618>	HPRC,HGSVC,1KG-ONT	No	0.118	Yes	NA,NA	NA	NA
chr3:183171934	115051	INS	307	0.8138	0.6687	5	NA	NA	NA	NA	NA	NA	NA	NA	NA	No	ID=3-183171770-183171780-TA,3-183171850-183171854-AT,3-183171909-183171987-ATAATATATAAATAT,3-183172014-183172023-AT,3-183172031-183172040-AT,3-183172065-183172074-AT,3-183172074-183172083-AT;MOTIFS=ATAATATATAAATAT,TA,AT;STRUC=<VC170618>	HPRC,HGSVC	No	0.118	No	NA,NA	NA	NA
chr3:183171937	115052	INS	631	0.8338	0.5829	21	NA	NA	NA	NA	NA	NA	NA	NA	NA	No	ID=3-183171770-183171780-TA,3-183171850-183171854-AT,3-183171909-183171987-ATAATATATAAATAT,3-183172014-183172023-AT,3-183172031-183172040-AT,3-183172065-183172074-AT,3-183172074-183172083-AT;MOTIFS=ATAATATATAAATAT,TA,AT;STRUC=<VC170618>	HPRC,HGSVC,1KG-ONT	No	0.118	Yes	NA,NA	NA	NA
chr3:183171950	115055	INS	599	0.9149	0.2961	3	NA	NA	NA	NA	NA	NA	NA	NA	NA	No	ID=3-183171770-183171780-TA,3-183171850-183171854-AT,3-183171909-183171987-ATAATATATAAATAT,3-183172014-183172023-AT,3-183172031-183172040-AT,3-183172065-183172074-AT,3-183172074-183172083-AT;MOTIFS=ATAATATATAAATAT,TA,AT;STRUC=<VC170618>	HPRC,HGSVC,1KG-ONT	No	5.066	Yes	NA,NA	NA	NA
chr3:183171950	115054	INS	640	0.8327	0.6203	2	NA	NA	NA	NA	NA	NA	NA	NA	NA	No	ID=3-183171770-183171780-TA,3-183171850-183171854-AT,3-183171909-183171987-ATAATATATAAATAT,3-183172014-183172023-AT,3-183172031-183172040-AT,3-183172065-183172074-AT,3-183172074-183172083-AT;MOTIFS=ATAATATATAAATAT,TA,AT;STRUC=<VC170618>	HPRC,HGSVC,1KG-ONT	No	5.066	No	NA,NA	NA	NA
chr3:183171997	115057	INS	740	0.8071	0.6774	3	NA	NA	NA	NA	NA	NA	NA	NA	NA	No	ID=3-183171770-183171780-TA,3-183171850-183171854-AT,3-183171909-183171987-ATAATATATAAATAT,3-183172014-183172023-AT,3-183172031-183172040-AT,3-183172065-183172074-AT,3-183172074-183172083-AT;MOTIFS=ATAATATATAAATAT,TA,AT;STRUC=<VC170618>	HPRC,HGSVC,1KG-ONT	No	0.745	Yes	NA,NA	NA	NA
chr3:183171997	115058	INS	1356	0.839	0.5846	10	NA	NA	NA	NA	NA	NA	NA	NA	NA	No	ID=3-183171770-183171780-TA,3-183171850-183171854-AT,3-183171909-183171987-ATAATATATAAATAT,3-183172014-183172023-AT,3-183172031-183172040-AT,3-183172065-183172074-AT,3-183172074-183172083-AT;MOTIFS=ATAATATATAAATAT,TA,AT;STRUC=<VC170618>	1KG-ONT	No	0.745	Yes	NA,NA	NA	NA
chr3:183171997	115059	INS	449	0.8304	0.618	4	NA	NA	NA	NA	NA	NA	NA	NA	NA	No	ID=3-183171770-183171780-TA,3-183171850-183171854-AT,3-183171909-183171987-ATAATATATAAATAT,3-183172014-183172023-AT,3-183172031-183172040-AT,3-183172065-183172074-AT,3-183172074-183172083-AT;MOTIFS=ATAATATATAAATAT,TA,AT;STRUC=<VC170618>	HPRC,HGSVC	No	0.745	Yes	NA,NA	NA	NA
chr3:183172057	115063	INS	768	0.9178	0.3377	1	NA	NA	NA	NA	NA	NA	NA	NA	NA	No	ID=3-183171770-183171780-TA,3-183171850-183171854-AT,3-183171909-183171987-ATAATATATAAATAT,3-183172014-183172023-AT,3-183172031-183172040-AT,3-183172065-183172074-AT,3-183172074-183172083-AT;MOTIFS=ATAATATATAAATAT,TA,AT;STRUC=<VC170618>	HPRC,HGSVC,1KG-ONT	No	0.745	No	NA,NA	NA	NA
chr3:183172057	115065	INS	91	0.8264	0.6348	2	NA	NA	NA	NA	NA	NA	NA	NA	NA	No	ID=3-183171770-183171780-TA,3-183171850-183171854-AT,3-183171909-183171987-ATAATATATAAATAT,3-183172014-183172023-AT,3-183172031-183172040-AT,3-183172065-183172074-AT,3-183172074-183172083-AT;MOTIFS=ATAATATATAAATAT,TA,AT;STRUC=<VC170618>	HPRC,HGSVC	No	0.745	Yes	NA,NA	NA	NA
chr3:183172057	115067	INS	186	0.8412	0.5897	8	NA	NA	NA	NA	NA	NA	NA	NA	NA	No	ID=3-183171770-183171780-TA,3-183171850-183171854-AT,3-183171909-183171987-ATAATATATAAATAT,3-183172014-183172023-AT,3-183172031-183172040-AT,3-183172065-183172074-AT,3-183172074-183172083-AT;MOTIFS=ATAATATATAAATAT,TA,AT;STRUC=<VC170618>	HPRC,HGSVC	No	0.745	No	NA,NA	NA	NA
chr3:183172092	115070	INS	89	0.8306	0.6157	1	NA	NA	NA	NA	NA	NA	NA	NA	NA	No	ID=3-183171770-183171780-TA,3-183171850-183171854-AT,3-183171909-183171987-ATAATATATAAATAT,3-183172014-183172023-AT,3-183172031-183172040-AT,3-183172065-183172074-AT,3-183172074-183172083-AT;MOTIFS=ATAATATATAAATAT,TA,AT;STRUC=<VC170618>	HPRC,HGSVC	No	0.118	No	NA,NA	NA	NA
chr3:183206927	115071	DEL	60	0.8243	0.6946	1	MCF2L2(3.7543e-16,0.809)	NA	NA	NA	NA	NA	NA	NA	NA	No	ID=3-183206872-183206889-AAAG,3-183206890-183206902-AAGA,3-183206903-183206917-AGAA,3-183206914-183206974-AAGG,3-183206971-183206990-AGGG,3-183207003-183207022-AGGA,3-183207110-183207120-GT;MOTIFS=AGGA,AAGG,AAAG,AGGG,GT,AGAA,AAGA;STRUC=<VC170624>	HPRC,HGSVC,1KG-ONT	No	2.285	No	NA,NA	NA	NA
chr3:183206931	115072	DEL	56	0.9754	0.11	54	MCF2L2(3.7543e-16,0.809)	NA	NA	NA	NA	NA	NA	NA	NA	No	ID=3-183206872-183206889-AAAG,3-183206890-183206902-AAGA,3-183206903-183206917-AGAA,3-183206914-183206974-AAGG,3-183206971-183206990-AGGG,3-183207003-183207022-AGGA,3-183207110-183207120-GT;MOTIFS=AGGA,AAGG,AAAG,AGGG,GT,AGAA,AAGA;STRUC=<VC170624>	HPRC,HGSVC,1KG-ONT	No	2.263	Yes	NA,NA	NA	NA
chr3:183206935	115073	DEL	52	0.8538	0.5418	373	MCF2L2(3.7543e-16,0.809)	NA	NA	NA	NA	NA	NA	NA	NA	No	ID=3-183206872-183206889-AAAG,3-183206890-183206902-AAGA,3-183206903-183206917-AGAA,3-183206914-183206974-AAGG,3-183206971-183206990-AGGG,3-183207003-183207022-AGGA,3-183207110-183207120-GT;MOTIFS=AGGA,AAGG,AAAG,AGGG,GT,AGAA,AAGA;STRUC=<VC170624>	HPRC,HGSVC,1KG-ONT	No	2.285	Yes	NA,NA	NA	NA
chr3:183262124	115074	INS	80	0.9338	0.5154	1	B3GNT5(0.85984,0.568),MCF2L2(3.7543e-16,0.809)	B3GNT5(0.85984,0.568)	NA	NA	NA	NA	NA	NA	NA	No	ID=3-183261995-183262013-AT,3-183262069-183262083-TA,3-183262099-183262108-TAA;MOTIFS=TAA,TA,AT;STRUC=<VC170632>	HPRC,1KG-ONT	No	2.17	Yes	NA,NA	NA	NA
chr3:183298765	115075	INS	50	0.9268	0.5473	64	MCF2L2(3.7543e-16,0.809)	NA	NA	NA	NA	NA	NA	NA	enhancer	No	ID=3-183298741-183298754-CT;MOTIFS=CT;STRUC=(CT)n	HPRC	No	7.894	Yes	NA,NA	NA	NA
chr3:183298765	115076	INS	56	0.8628	0.526	8	MCF2L2(3.7543e-16,0.809)	NA	NA	NA	NA	NA	NA	NA	enhancer	No	ID=3-183298741-183298754-CT;MOTIFS=CT;STRUC=(CT)n	HPRC	No	7.894	Yes	NA,NA	NA	NA
chr3:183314931	115077	INS	509	0.9675	0.1337	1004	MCF2L2(3.7543e-16,0.809)	NA	NA	NA	NA	NA	NA	NA	NA	No	ID=3-183314907-183314953-T;MOTIFS=T;STRUC=(T)n	HPRC,HGSVC,1KG-ONT	No	0.011	Yes	NA,NA	NA	NA
chr3:183314962	115078	INS	538	0.8058	0.6843	136	MCF2L2(3.7543e-16,0.809)	NA	NA	NA	NA	NA	NA	NA	NA	No	ID=3-183314907-183314953-T;MOTIFS=T;STRUC=(T)n	HPRC,HGSVC,1KG-ONT	No	0.011	Yes	NA,NA	NA	NA
chr3:183351198	115079	DEL	52	0.9463	0.2221	429	MCF2L2(3.7543e-16,0.809)	NA	NA	NA	NA	NA	NA	NA	NA	No	ID=3-183351164-183351173-GT,3-183351190-183351237-TA,3-183351234-183351253-TATT;MOTIFS=TATT,TA,GT;STRUC=<VC170646>	HPRC,HGSVC,1KG-ONT	No	2.986	Yes	NA,NA	NA	NA
chr3:183361077	115080	INS	50	0.8334	0.6189	109	MCF2L2(3.7543e-16,0.809)	NA	NA	NA	NA	NA	NA	NA	NA	No	ID=3-183360956-183361024-AGAAA,3-183361038-183361058-GAAAG,3-183361077-183361106-AAGAC,3-183361102-183361112-AAGAA,3-183361159-183361175-GGAA,3-183361176-183361191-GAAG;MOTIFS=AAGAC,GAAAG,GGAA,AGAAA,AAGAA,GAAG;STRUC=<VC170648>	HPRC,HGSVC	Yes	3.322	Yes	NA,NA	NA	NA
chr3:183361077	115081	INS	55	0.9792	0.0858	46	MCF2L2(3.7543e-16,0.809)	NA	NA	NA	NA	NA	NA	NA	NA	No	ID=3-183360956-183361024-AGAAA,3-183361038-183361058-GAAAG,3-183361077-183361106-AAGAC,3-183361102-183361112-AAGAA,3-183361159-183361175-GGAA,3-183361176-183361191-GAAG;MOTIFS=AAGAC,GAAAG,GGAA,AGAAA,AAGAA,GAAG;STRUC=<VC170648>	HPRC,HGSVC	Yes	3.322	Yes	NA,NA	NA	NA
chr3:183361077	115082	INS	60	0.908	0.3378	32	MCF2L2(3.7543e-16,0.809)	NA	NA	NA	NA	NA	NA	NA	NA	No	ID=3-183360956-183361024-AGAAA,3-183361038-183361058-GAAAG,3-183361077-183361106-AAGAC,3-183361102-183361112-AAGAA,3-183361159-183361175-GGAA,3-183361176-183361191-GAAG;MOTIFS=AAGAC,GAAAG,GGAA,AGAAA,AAGAA,GAAG;STRUC=<VC170648>	HPRC,HGSVC	Yes	3.322	Yes	NA,NA	NA	NA
chr3:183361077	115083	INS	65	0.9359	0.3322	44	MCF2L2(3.7543e-16,0.809)	NA	NA	NA	NA	NA	NA	NA	NA	No	ID=3-183360956-183361024-AGAAA,3-183361038-183361058-GAAAG,3-183361077-183361106-AAGAC,3-183361102-183361112-AAGAA,3-183361159-183361175-GGAA,3-183361176-183361191-GAAG;MOTIFS=AAGAC,GAAAG,GGAA,AGAAA,AAGAA,GAAG;STRUC=<VC170648>	HPRC,HGSVC,1KG-ONT	Yes	3.322	Yes	NA,NA	NA	NA
chr3:183361077	115084	INS	80	0.9006	0.3729	34	MCF2L2(3.7543e-16,0.809)	NA	NA	NA	NA	NA	NA	NA	NA	No	ID=3-183360956-183361024-AGAAA,3-183361038-183361058-GAAAG,3-183361077-183361106-AAGAC,3-183361102-183361112-AAGAA,3-183361159-183361175-GGAA,3-183361176-183361191-GAAG;MOTIFS=AAGAC,GAAAG,GGAA,AGAAA,AAGAA,GAAG;STRUC=<VC170648>	HPRC,HGSVC,1KG-ONT	Yes	3.322	Yes	NA,NA	NA	NA
chr3:183361077	115085	INS	85	0.8259	0.651	12	MCF2L2(3.7543e-16,0.809)	NA	NA	NA	NA	NA	NA	NA	NA	No	ID=3-183360956-183361024-AGAAA,3-183361038-183361058-GAAAG,3-183361077-183361106-AAGAC,3-183361102-183361112-AAGAA,3-183361159-183361175-GGAA,3-183361176-183361191-GAAG;MOTIFS=AAGAC,GAAAG,GGAA,AGAAA,AAGAA,GAAG;STRUC=<VC170648>	HPRC,HGSVC,1KG-ONT	Yes	3.322	No	NA,NA	NA	NA
chr3:183361077	115086	INS	90	0.8845	0.4315	5	MCF2L2(3.7543e-16,0.809)	NA	NA	NA	NA	NA	NA	NA	NA	No	ID=3-183360956-183361024-AGAAA,3-183361038-183361058-GAAAG,3-183361077-183361106-AAGAC,3-183361102-183361112-AAGAA,3-183361159-183361175-GGAA,3-183361176-183361191-GAAG;MOTIFS=AAGAC,GAAAG,GGAA,AGAAA,AAGAA,GAAG;STRUC=<VC170648>	HPRC,HGSVC,1KG-ONT	Yes	3.322	No	NA,NA	NA	NA
chr3:183361077	115087	INS	95	0.8085	0.6806	1	MCF2L2(3.7543e-16,0.809)	NA	NA	NA	NA	NA	NA	NA	NA	No	ID=3-183360956-183361024-AGAAA,3-183361038-183361058-GAAAG,3-183361077-183361106-AAGAC,3-183361102-183361112-AAGAA,3-183361159-183361175-GGAA,3-183361176-183361191-GAAG;MOTIFS=AAGAC,GAAAG,GGAA,AGAAA,AAGAA,GAAG;STRUC=<VC170648>	HPRC,HGSVC,1KG-ONT	Yes	3.322	No	NA,NA	NA	NA
chr3:183361077	115088	INS	70	0.916	0.3354	48	MCF2L2(3.7543e-16,0.809)	NA	NA	NA	NA	NA	NA	NA	NA	No	ID=3-183360956-183361024-AGAAA,3-183361038-183361058-GAAAG,3-183361077-183361106-AAGAC,3-183361102-183361112-AAGAA,3-183361159-183361175-GGAA,3-183361176-183361191-GAAG;MOTIFS=AAGAC,GAAAG,GGAA,AGAAA,AAGAA,GAAG;STRUC=<VC170648>	HPRC,HGSVC,1KG-ONT	Yes	3.322	Yes	NA,NA	NA	NA
chr3:183361077	115089	INS	75	0.8245	0.6376	41	MCF2L2(3.7543e-16,0.809)	NA	NA	NA	NA	NA	NA	NA	NA	No	ID=3-183360956-183361024-AGAAA,3-183361038-183361058-GAAAG,3-183361077-183361106-AAGAC,3-183361102-183361112-AAGAA,3-183361159-183361175-GGAA,3-183361176-183361191-GAAG;MOTIFS=AAGAC,GAAAG,GGAA,AGAAA,AAGAA,GAAG;STRUC=<VC170648>	HPRC,HGSVC,1KG-ONT	Yes	3.322	Yes	NA,NA	NA	NA
chr3:183361102	115090	INS	59	0.9414	0.3088	2	MCF2L2(3.7543e-16,0.809)	NA	NA	NA	NA	NA	NA	NA	NA	No	ID=3-183360956-183361024-AGAAA,3-183361038-183361058-GAAAG,3-183361077-183361106-AAGAC,3-183361102-183361112-AAGAA,3-183361159-183361175-GGAA,3-183361176-183361191-GAAG;MOTIFS=AAGAC,GAAAG,GGAA,AGAAA,AAGAA,GAAG;STRUC=<VC170648>	HPRC,HGSVC	Yes	3.322	Yes	NA,NA	NA	NA
chr3:183361102	115091	INS	55	0.8416	0.5837	62	MCF2L2(3.7543e-16,0.809)	NA	NA	NA	NA	NA	NA	NA	NA	No	ID=3-183360956-183361024-AGAAA,3-183361038-183361058-GAAAG,3-183361077-183361106-AAGAC,3-183361102-183361112-AAGAA,3-183361159-183361175-GGAA,3-183361176-183361191-GAAG;MOTIFS=AAGAC,GAAAG,GGAA,AGAAA,AAGAA,GAAG;STRUC=<VC170648>	HPRC,HGSVC	Yes	3.322	Yes	NA,NA	NA	NA
chr3:183361105	115092	INS	50	0.802	0.6951	128	MCF2L2(3.7543e-16,0.809)	NA	NA	NA	NA	NA	NA	NA	NA	No	ID=3-183360956-183361024-AGAAA,3-183361038-183361058-GAAAG,3-183361077-183361106-AAGAC,3-183361102-183361112-AAGAA,3-183361159-183361175-GGAA,3-183361176-183361191-GAAG;MOTIFS=AAGAC,GAAAG,GGAA,AGAAA,AAGAA,GAAG;STRUC=<VC170648>	HPRC,HGSVC	Yes	3.322	Yes	NA,NA	NA	NA
chr3:183361105	115093	INS	60	0.8818	0.425	11	MCF2L2(3.7543e-16,0.809)	NA	NA	NA	NA	NA	NA	NA	NA	No	ID=3-183360956-183361024-AGAAA,3-183361038-183361058-GAAAG,3-183361077-183361106-AAGAC,3-183361102-183361112-AAGAA,3-183361159-183361175-GGAA,3-183361176-183361191-GAAG;MOTIFS=AAGAC,GAAAG,GGAA,AGAAA,AAGAA,GAAG;STRUC=<VC170648>	HPRC,HGSVC	Yes	3.322	Yes	NA,NA	NA	NA
chr3:183361110	115094	INS	58	0.8654	0.5161	6	MCF2L2(3.7543e-16,0.809)	NA	NA	NA	NA	NA	NA	NA	NA	No	ID=3-183360956-183361024-AGAAA,3-183361038-183361058-GAAAG,3-183361077-183361106-AAGAC,3-183361102-183361112-AAGAA,3-183361159-183361175-GGAA,3-183361176-183361191-GAAG;MOTIFS=AAGAC,GAAAG,GGAA,AGAAA,AAGAA,GAAG;STRUC=<VC170648>	HPRC,HGSVC	Yes	3.322	Yes	NA,NA	NA	NA
chr3:183424962	115095	INS	335	0.8416	0.6168	4	MCF2L2(3.7543e-16,0.809)	NA	NA	NA	NA	NA	NA	NA	NA	No	NA	NA	Yes	2.244	Yes	NA,NA	NA	NA
chr3:183440226	115096	INS	340	0.842	0.5937	1	NA	NA	NA	NA	NA	NA	NA	NA	NA	No	NA	NA	Yes	5.153	No	NA,NA	NA	NA
chr3:183449645	115098	INS	70	0.9241	0.2957	180	NA	NA	NA	NA	NA	NA	NA	NA	enhancer	No	NA	HPRC,HGSVC,1KG-ONT	Yes	3.322	Yes	NA,NA	NA	NA
chr3:183473034	115100	INS	741	0.8564	0.5264	768	NA	NA	NA	NA	NA	NA	NA	NA	NA	No	ID=3-183473009-183473018-T;MOTIFS=T;STRUC=(T)n	HPRC,HGSVC,1KG-ONT	No	0.44	Yes	NA,NA	NA	NA
chr3:183473034	115101	INS	759	0.8571	0.5622	2	NA	NA	NA	NA	NA	NA	NA	NA	NA	No	ID=3-183473009-183473018-T;MOTIFS=T;STRUC=(T)n	HPRC,HGSVC,1KG-ONT	No	0.44	No	NA,NA	NA	NA
chr3:183515604	115102	INS	351	0.8341	0.6233	1	KLHL6(6.1851e-10,0.929)	KLHL6(6.1851e-10,0.929)	KLHL6(6.1851e-10,0.929)	NA	NA	NA	NA	NA	NA	No	NA	NA	Yes	7.688	No	NA,NA	NA	NA
chr3:183534073	115114	INS	128	0.838	0.6412	3	KLHL6(6.1851e-10,0.929)	KLHL6(6.1851e-10,0.929)	KLHL6(6.1851e-10,0.929)	NA	NA	NA	NA	NA	enhancer	No	NA	HPRC,HGSVC	No	5.153	No	NA,NA	NA	NA
chr3:183534073	115116	DEL	72	0.8669	0.5239	7	KLHL6(6.1851e-10,0.929)	KLHL6(6.1851e-10,0.929)	KLHL6(6.1851e-10,0.929)	NA	NA	NA	NA	NA	enhancer	No	ID=3-183534073-183534127-CTTTAAAAGTACTTTACTTTTAAAGTA;MOTIFS=CTTTAAAAGTACTTTACTTTTAAAGTA;STRUC=<TR2563288>	HGSVC,1KG-ONT	Yes	4.254	Yes	NA,NA	NA	NA
chr3:183534073	115115	INS	81	0.8502	0.5837	34	KLHL6(6.1851e-10,0.929)	KLHL6(6.1851e-10,0.929)	KLHL6(6.1851e-10,0.929)	NA	NA	NA	NA	NA	enhancer	No	NA	HPRC,HGSVC,1KG-ONT	No	5.153	Yes	NA,NA	NA	NA
chr3:183534073	115113	INS	88	0.8002	0.685	2	KLHL6(6.1851e-10,0.929)	KLHL6(6.1851e-10,0.929)	KLHL6(6.1851e-10,0.929)	NA	NA	NA	NA	NA	enhancer	No	NA	HPRC,HGSVC,1KG-ONT	No	5.153	Yes	NA,NA	NA	NA
chr3:183534073	115112	INS	100	0.8751	0.4315	67	KLHL6(6.1851e-10,0.929)	KLHL6(6.1851e-10,0.929)	KLHL6(6.1851e-10,0.929)	NA	NA	NA	NA	NA	enhancer	No	NA	HPRC,HGSVC,1KG-ONT	No	5.153	Yes	NA,NA	NA	NA
chr3:183534073	115111	INS	153	0.8865	0.6725	3	KLHL6(6.1851e-10,0.929)	KLHL6(6.1851e-10,0.929)	KLHL6(6.1851e-10,0.929)	NA	NA	NA	NA	NA	enhancer	No	NA	HPRC,HGSVC	No	5.153	Yes	NA,NA	NA	NA
chr3:183534073	115110	INS	297	0.89	0.4225	3	KLHL6(6.1851e-10,0.929)	KLHL6(6.1851e-10,0.929)	KLHL6(6.1851e-10,0.929)	NA	NA	NA	NA	NA	enhancer	No	NA	HPRC,HGSVC,1KG-ONT	No	5.153	No	NA,NA	NA	NA
chr3:183534073	115108	INS	162	0.8298	0.6346	32	KLHL6(6.1851e-10,0.929)	KLHL6(6.1851e-10,0.929)	KLHL6(6.1851e-10,0.929)	NA	NA	NA	NA	NA	enhancer	No	NA	HPRC,HGSVC	No	5.153	Yes	NA,NA	NA	NA
chr3:183534073	115107	INS	135	0.8929	0.391	211	KLHL6(6.1851e-10,0.929)	KLHL6(6.1851e-10,0.929)	KLHL6(6.1851e-10,0.929)	NA	NA	NA	NA	NA	enhancer	No	NA	HPRC,HGSVC	No	5.153	Yes	NA,NA	NA	NA
chr3:183534073	115106	INS	108	0.8508	0.5485	105	KLHL6(6.1851e-10,0.929)	KLHL6(6.1851e-10,0.929)	KLHL6(6.1851e-10,0.929)	NA	NA	NA	NA	NA	enhancer	No	NA	HPRC,HGSVC,1KG-ONT	No	5.153	Yes	NA,NA	NA	NA
chr3:183534073	115105	INS	81	0.8442	0.5706	266	KLHL6(6.1851e-10,0.929)	KLHL6(6.1851e-10,0.929)	KLHL6(6.1851e-10,0.929)	NA	NA	NA	NA	NA	enhancer	No	NA	HPRC,HGSVC,1KG-ONT	No	5.153	Yes	NA,NA	NA	NA
chr3:183534073	115109	INS	216	0.9142	0.4072	57	KLHL6(6.1851e-10,0.929)	KLHL6(6.1851e-10,0.929)	KLHL6(6.1851e-10,0.929)	NA	NA	NA	NA	NA	enhancer	No	NA	HPRC,HGSVC,1KG-ONT	No	5.153	Yes	NA,NA	NA	NA
chr3:183534073	115104	INS	96	0.8705	0.4664	6	KLHL6(6.1851e-10,0.929)	KLHL6(6.1851e-10,0.929)	KLHL6(6.1851e-10,0.929)	NA	NA	NA	NA	NA	enhancer	No	NA	HPRC,HGSVC,1KG-ONT	No	5.153	No	NA,NA	NA	NA
chr3:183534073	115103	INS	54	0.832	0.6328	172	KLHL6(6.1851e-10,0.929)	KLHL6(6.1851e-10,0.929)	KLHL6(6.1851e-10,0.929)	NA	NA	NA	NA	NA	enhancer	No	NA	HPRC,HGSVC	No	5.153	Yes	NA,NA	NA	NA
chr3:183534078	115117	INS	97	0.8548	0.5313	27	KLHL6(6.1851e-10,0.929)	KLHL6(6.1851e-10,0.929)	KLHL6(6.1851e-10,0.929)	NA	NA	NA	NA	NA	enhancer	No	ID=3-183534073-183534127-CTTTAAAAGTACTTTACTTTTAAAGTA;MOTIFS=CTTTAAAAGTACTTTACTTTTAAAGTA;STRUC=<TR2563288>	HPRC,HGSVC,1KG-ONT	No	5.153	Yes	NA,NA	NA	NA
chr3:183534078	115118	INS	124	0.8135	0.6533	78	KLHL6(6.1851e-10,0.929)	KLHL6(6.1851e-10,0.929)	KLHL6(6.1851e-10,0.929)	NA	NA	NA	NA	NA	enhancer	No	ID=3-183534073-183534127-CTTTAAAAGTACTTTACTTTTAAAGTA;MOTIFS=CTTTAAAAGTACTTTACTTTTAAAGTA;STRUC=<TR2563288>	HPRC,HGSVC	No	5.153	Yes	NA,NA	NA	NA
chr3:183534085	115119	INS	144	0.9244	0.2987	5	KLHL6(6.1851e-10,0.929)	KLHL6(6.1851e-10,0.929)	KLHL6(6.1851e-10,0.929)	NA	NA	NA	NA	NA	enhancer	No	ID=3-183534073-183534127-CTTTAAAAGTACTTTACTTTTAAAGTA;MOTIFS=CTTTAAAAGTACTTTACTTTTAAAGTA;STRUC=<TR2563288>	HPRC,HGSVC	No	3.188	No	NA,NA	NA	NA
chr3:183534085	115120	INS	172	0.9081	0.3513	4	KLHL6(6.1851e-10,0.929)	KLHL6(6.1851e-10,0.929)	KLHL6(6.1851e-10,0.929)	NA	NA	NA	NA	NA	enhancer	No	ID=3-183534073-183534127-CTTTAAAAGTACTTTACTTTTAAAGTA;MOTIFS=CTTTAAAAGTACTTTACTTTTAAAGTA;STRUC=<TR2563288>	HPRC,HGSVC	No	3.188	No	NA,NA	NA	NA
chr3:183534085	115121	INS	73	0.933	0.3943	1	KLHL6(6.1851e-10,0.929)	KLHL6(6.1851e-10,0.929)	KLHL6(6.1851e-10,0.929)	NA	NA	NA	NA	NA	enhancer	No	ID=3-183534073-183534127-CTTTAAAAGTACTTTACTTTTAAAGTA;MOTIFS=CTTTAAAAGTACTTTACTTTTAAAGTA;STRUC=<TR2563288>	HPRC,HGSVC,1KG-ONT	No	3.188	No	NA,NA	NA	NA
chr3:183534085	115123	INS	199	0.8414	0.5934	6	KLHL6(6.1851e-10,0.929)	KLHL6(6.1851e-10,0.929)	KLHL6(6.1851e-10,0.929)	NA	NA	NA	NA	NA	enhancer	No	ID=3-183534073-183534127-CTTTAAAAGTACTTTACTTTTAAAGTA;MOTIFS=CTTTAAAAGTACTTTACTTTTAAAGTA;STRUC=<TR2563288>	HPRC,HGSVC,1KG-ONT	No	3.188	Yes	NA,NA	NA	NA
chr3:183534087	115125	INS	92	0.8689	0.473	2	KLHL6(6.1851e-10,0.929)	KLHL6(6.1851e-10,0.929)	KLHL6(6.1851e-10,0.929)	NA	NA	NA	NA	NA	enhancer	No	ID=3-183534073-183534127-CTTTAAAAGTACTTTACTTTTAAAGTA;MOTIFS=CTTTAAAAGTACTTTACTTTTAAAGTA;STRUC=<TR2563288>	HPRC,HGSVC,1KG-ONT	No	3.188	Yes	NA,NA	NA	NA
chr3:183534087	115126	INS	65	0.8493	0.5901	2	KLHL6(6.1851e-10,0.929)	KLHL6(6.1851e-10,0.929)	KLHL6(6.1851e-10,0.929)	NA	NA	NA	NA	NA	enhancer	No	ID=3-183534073-183534127-CTTTAAAAGTACTTTACTTTTAAAGTA;MOTIFS=CTTTAAAAGTACTTTACTTTTAAAGTA;STRUC=<TR2563288>	HPRC,HGSVC,1KG-ONT	No	3.188	No	NA,NA	NA	NA
chr3:183534087	115124	INS	54	0.8877	0.4116	255	KLHL6(6.1851e-10,0.929)	KLHL6(6.1851e-10,0.929)	KLHL6(6.1851e-10,0.929)	NA	NA	NA	NA	NA	enhancer	No	ID=3-183534073-183534127-CTTTAAAAGTACTTTACTTTTAAAGTA;MOTIFS=CTTTAAAAGTACTTTACTTTTAAAGTA;STRUC=<TR2563288>	HPRC,HGSVC	No	3.188	Yes	NA,NA	NA	NA
chr3:183534094	115128	INS	189	0.815	0.6501	36	KLHL6(6.1851e-10,0.929)	KLHL6(6.1851e-10,0.929)	KLHL6(6.1851e-10,0.929)	NA	NA	NA	NA	NA	enhancer	No	ID=3-183534073-183534127-CTTTAAAAGTACTTTACTTTTAAAGTA;MOTIFS=CTTTAAAAGTACTTTACTTTTAAAGTA;STRUC=<TR2563288>	HPRC,HGSVC,1KG-ONT	No	3.188	Yes	NA,NA	NA	NA
chr3:183534094	115129	INS	133	0.8534	0.558	3	KLHL6(6.1851e-10,0.929)	KLHL6(6.1851e-10,0.929)	KLHL6(6.1851e-10,0.929)	NA	NA	NA	NA	NA	enhancer	No	ID=3-183534073-183534127-CTTTAAAAGTACTTTACTTTTAAAGTA;MOTIFS=CTTTAAAAGTACTTTACTTTTAAAGTA;STRUC=<TR2563288>	HPRC,HGSVC	No	3.188	Yes	NA,NA	NA	NA
chr3:183534094	115130	INS	230	0.9516	0.1961	18	KLHL6(6.1851e-10,0.929)	KLHL6(6.1851e-10,0.929)	KLHL6(6.1851e-10,0.929)	NA	NA	NA	NA	NA	enhancer	No	ID=3-183534073-183534127-CTTTAAAAGTACTTTACTTTTAAAGTA;MOTIFS=CTTTAAAAGTACTTTACTTTTAAAGTA;STRUC=<TR2563288>	HPRC,HGSVC,1KG-ONT	No	3.188	Yes	NA,NA	NA	NA
chr3:183534098	115131	INS	272	0.8437	0.5859	3	KLHL6(6.1851e-10,0.929)	KLHL6(6.1851e-10,0.929)	KLHL6(6.1851e-10,0.929)	NA	NA	NA	NA	NA	enhancer	No	ID=3-183534073-183534127-CTTTAAAAGTACTTTACTTTTAAAGTA;MOTIFS=CTTTAAAAGTACTTTACTTTTAAAGTA;STRUC=<TR2563288>	HPRC,HGSVC,1KG-ONT	No	3.188	No	NA,NA	NA	NA
chr3:183534098	115132	INS	228	0.8678	0.4971	23	KLHL6(6.1851e-10,0.929)	KLHL6(6.1851e-10,0.929)	KLHL6(6.1851e-10,0.929)	NA	NA	NA	NA	NA	enhancer	No	ID=3-183534073-183534127-CTTTAAAAGTACTTTACTTTTAAAGTA;MOTIFS=CTTTAAAAGTACTTTACTTTTAAAGTA;STRUC=<TR2563288>	HPRC,HGSVC,1KG-ONT	No	3.188	Yes	NA,NA	NA	NA
chr3:183534104	115133	INS	178	0.8256	0.6269	5	KLHL6(6.1851e-10,0.929)	KLHL6(6.1851e-10,0.929)	KLHL6(6.1851e-10,0.929)	NA	NA	NA	NA	NA	enhancer	No	ID=3-183534073-183534127-CTTTAAAAGTACTTTACTTTTAAAGTA;MOTIFS=CTTTAAAAGTACTTTACTTTTAAAGTA;STRUC=<TR2563288>	HPRC,HGSVC	No	3.188	Yes	NA,NA	NA	NA
chr3:183534105	115134	INS	112	0.836	0.612	2	KLHL6(6.1851e-10,0.929)	KLHL6(6.1851e-10,0.929)	KLHL6(6.1851e-10,0.929)	NA	NA	NA	NA	NA	enhancer	No	ID=3-183534073-183534127-CTTTAAAAGTACTTTACTTTTAAAGTA;MOTIFS=CTTTAAAAGTACTTTACTTTTAAAGTA;STRUC=<TR2563288>	HPRC,HGSVC,1KG-ONT	No	3.188	Yes	NA,NA	NA	NA
chr3:183534106	115135	INS	87	0.853	0.5562	4	KLHL6(6.1851e-10,0.929)	KLHL6(6.1851e-10,0.929)	KLHL6(6.1851e-10,0.929)	NA	NA	NA	NA	NA	enhancer	No	ID=3-183534073-183534127-CTTTAAAAGTACTTTACTTTTAAAGTA;MOTIFS=CTTTAAAAGTACTTTACTTTTAAAGTA;STRUC=<TR2563288>	HPRC,HGSVC,1KG-ONT	No	3.188	No	NA,NA	NA	NA
chr3:183534115	115137	INS	110	0.8518	0.5478	1	KLHL6(6.1851e-10,0.929)	KLHL6(6.1851e-10,0.929)	KLHL6(6.1851e-10,0.929)	NA	NA	NA	NA	NA	enhancer	No	ID=3-183534073-183534127-CTTTAAAAGTACTTTACTTTTAAAGTA;MOTIFS=CTTTAAAAGTACTTTACTTTTAAAGTA;STRUC=<TR2563288>	HPRC,HGSVC,1KG-ONT	No	3.188	No	NA,NA	NA	NA
chr3:183534121	115138	INS	92	0.8809	0.4435	4	KLHL6(6.1851e-10,0.929)	KLHL6(6.1851e-10,0.929)	KLHL6(6.1851e-10,0.929)	NA	NA	NA	NA	NA	enhancer	No	ID=3-183534073-183534127-CTTTAAAAGTACTTTACTTTTAAAGTA;MOTIFS=CTTTAAAAGTACTTTACTTTTAAAGTA;STRUC=<TR2563288>	HPRC,HGSVC,1KG-ONT	No	3.188	Yes	NA,NA	NA	NA
chr3:183534121	115139	INS	119	0.8269	0.607	3	KLHL6(6.1851e-10,0.929)	KLHL6(6.1851e-10,0.929)	KLHL6(6.1851e-10,0.929)	NA	NA	NA	NA	NA	enhancer	No	ID=3-183534073-183534127-CTTTAAAAGTACTTTACTTTTAAAGTA;MOTIFS=CTTTAAAAGTACTTTACTTTTAAAGTA;STRUC=<TR2563288>	HPRC,HGSVC	No	3.188	Yes	NA,NA	NA	NA
chr3:183534131	115140	INS	74	0.8722	0.5003	2	KLHL6(6.1851e-10,0.929)	KLHL6(6.1851e-10,0.929)	KLHL6(6.1851e-10,0.929)	NA	NA	NA	NA	NA	enhancer	No	NA	HPRC,HGSVC,1KG-ONT	No	3.188	No	NA,NA	NA	NA
chr3:183534143	115142	INS	264	0.8645	0.4724	7	KLHL6(6.1851e-10,0.929)	KLHL6(6.1851e-10,0.929)	KLHL6(6.1851e-10,0.929)	NA	NA	NA	NA	NA	enhancer	No	NA	HPRC,HGSVC,1KG-ONT	No	3.188	No	NA,NA	NA	NA
chr3:183534143	115143	INS	169	0.8471	0.5822	25	KLHL6(6.1851e-10,0.929)	KLHL6(6.1851e-10,0.929)	KLHL6(6.1851e-10,0.929)	NA	NA	NA	NA	NA	enhancer	No	NA	HPRC,HGSVC	No	3.188	No	NA,NA	NA	NA
chr3:183534143	115141	INS	285	0.8492	0.6156	4	KLHL6(6.1851e-10,0.929)	KLHL6(6.1851e-10,0.929)	KLHL6(6.1851e-10,0.929)	NA	NA	NA	NA	NA	enhancer	No	NA	HPRC,HGSVC,1KG-ONT	No	3.188	No	NA,NA	NA	NA
chr3:183543030	115144	DEL	871	0.832	0.6082	1	KLHL6(6.1851e-10,0.929)	KLHL6(6.1851e-10,0.929)	KLHL6(6.1851e-10,0.929)	NA	NA	NA	NA	NA	NA	No	ID=3-183543286-183543300-A;MOTIFS=A;STRUC=<TR2563301>,ID=3-183543299-183543314-AG;MOTIFS=AG;STRUC=<TR2563302>	NA	No	0.152	No	NA,NA	NA	NA
chr3:183548769	115145	DEL	413	0.8444	0.5836	83	KLHL6(6.1851e-10,0.929)	KLHL6(6.1851e-10,0.929)	KLHL6(6.1851e-10,0.929)	NA	NA	NA	NA	NA	NA	No	NA	HPRC,HGSVC,1KG-ONT	Yes	3.524	Yes	NA,NA	NA	NA
chr3:183556025	115146	DEL	81	0.8482	0.5901	1	NA	NA	NA	NA	NA	NA	NA	NA	promoter	No	NA	NA	Yes	3.718	No	NA,NA	NA	NA
chr3:183559342	115147	INS	355	0.834	0.6389	1	NA	NA	NA	NA	NA	NA	NA	NA	NA	No	NA	NA	No	0.745	No	NA,NA	NA	NA
chr3:183571487	115148	INS	1194	0.9365	0.4176	770	NA	NA	NA	NA	NA	NA	NA	NA	NA	No	ID=3-183571258-183571267-A,3-183571312-183571329-TTG,3-183571336-183571356-T;MOTIFS=T,TTG,A;STRUC=<VC170671>	HPRC,HGSVC,1KG-ONT	No	0.052	Yes	NA,NA	NA	NA
chr3:183603339	115151	INS	84	0.8009	0.692	1	NA	NA	NA	NA	NA	NA	NA	NA	NA	No	NA	HGSVC	No	2.158	No	NA,NA	NA	NA
chr3:183607322	115152	INS	306	0.8828	0.4326	13	NA	NA	NA	NA	NA	NA	NA	NA	NA	No	NA	HPRC,HGSVC,1KG-ONT	No	0.105	Yes	NA,NA	NA	NA
chr3:183607322	115153	INS	258	0.8528	0.5687	27	NA	NA	NA	NA	NA	NA	NA	NA	NA	No	NA	HPRC,HGSVC,1KG-ONT	No	0.105	Yes	NA,NA	NA	NA
chr3:183607322	115154	INS	287	0.8635	0.4663	19	NA	NA	NA	NA	NA	NA	NA	NA	NA	No	NA	HPRC,HGSVC,1KG-ONT	No	0.105	Yes	NA,NA	NA	NA
chr3:183607322	115155	INS	327	0.8246	0.6456	4	NA	NA	NA	NA	NA	NA	NA	NA	NA	No	NA	HPRC,HGSVC,1KG-ONT	No	0.105	Yes	NA,NA	NA	NA
chr3:183608167	115156	DEL	127	0.825	0.6355	32	NA	NA	NA	NA	NA	NA	NA	NA	NA	No	ID=3-183608164-183608174-G;MOTIFS=G;STRUC=<TR2563405>	HPRC,HGSVC,1KG-ONT	Yes	0.039	Yes	NA,NA	NA	NA
chr3:183608174	115157	INS	674	0.927	0.415	19	NA	NA	NA	NA	NA	NA	NA	NA	NA	No	ID=3-183608164-183608174-G;MOTIFS=G;STRUC=<TR2563405>	HPRC,1KG-ONT	No	0.0	Yes	NA,NA	NA	NA
chr3:183608301	115158	DEL	351	0.8294	0.6018	67	NA	NA	NA	NA	NA	NA	NA	NA	NA	No	ID=3-183608742-183608750-G,3-183608971-183608990-G;MOTIFS=G;STRUC=<VC170679>	HPRC,HGSVC,1KG-ONT	No	0.038	Yes	NA,NA	NA	NA
chr3:183608355	115159	DEL	175	0.8545	0.693	1	NA	NA	NA	NA	NA	NA	NA	NA	NA	No	NA	HPRC,HGSVC,1KG-ONT	No	0.04	No	NA,NA	NA	NA
chr3:183608418	115160	DEL	127	0.932	0.266	131	NA	NA	NA	NA	NA	NA	NA	NA	NA	No	NA	HPRC,HGSVC,1KG-ONT	No	0.044	Yes	NA,NA	NA	NA
chr3:183608490	115161	DEL	501	0.8248	0.6586	4	NA	NA	NA	NA	NA	NA	NA	NA	NA	No	ID=3-183608742-183608750-G,3-183608971-183608990-G;MOTIFS=G;STRUC=<VC170679>	HPRC,HGSVC,1KG-ONT	No	0.04	Yes	NA,NA	NA	NA
chr3:183608742	115162	INS	677	0.8372	0.6214	32	NA	NA	NA	NA	NA	NA	NA	NA	NA	No	ID=3-183608742-183608750-G,3-183608971-183608990-G;MOTIFS=G;STRUC=<VC170679>	1KG-ONT	No	0.0	Yes	NA,NA	NA	NA
chr3:183608763	115163	DEL	228	0.8623	0.5331	27	NA	NA	NA	NA	NA	NA	NA	NA	NA	No	ID=3-183608742-183608750-G,3-183608971-183608990-G;MOTIFS=G;STRUC=<VC170679>	HPRC,HGSVC	No	0.042	Yes	NA,NA	NA	NA
chr3:183608861	115164	DEL	130	0.9241	0.2895	541	NA	NA	NA	NA	NA	NA	NA	NA	NA	No	ID=3-183608742-183608750-G,3-183608971-183608990-G;MOTIFS=G;STRUC=<VC170679>	HPRC,HGSVC,1KG-ONT	No	0.044	Yes	NA,NA	NA	NA
chr3:183608880	115165	DEL	179	0.8157	0.6501	152	NA	NA	NA	NA	NA	NA	NA	NA	NA	No	ID=3-183608742-183608750-G,3-183608971-183608990-G;MOTIFS=G;STRUC=<VC170679>	HPRC,HGSVC,1KG-ONT	No	0.042	Yes	NA,NA	NA	NA
chr3:183608939	115166	DEL	52	0.8078	0.6829	11	NA	NA	NA	NA	NA	NA	NA	NA	NA	No	ID=3-183608742-183608750-G,3-183608971-183608990-G;MOTIFS=G;STRUC=<VC170679>	NA	No	0.049	Yes	NA,NA	NA	NA
chr3:183609023	115167	INS	127	0.8493	0.6191	1	NA	NA	NA	NA	NA	NA	NA	NA	NA	No	ID=3-183608742-183608750-G,3-183608971-183608990-G;MOTIFS=G;STRUC=<VC170679>	1KG-ONT	No	0.0	No	NA,NA	NA	NA
chr3:183661084	115169	INS	2013	0.9892	0.017	737	KLHL24(0.20694,0.649)	KLHL24(0.20694,0.649)	NA	NA	NA	NA	NA	NA	NA	No	ID=3-183661064-183661087-A;MOTIFS=A;STRUC=(A)n	HPRC,HGSVC,1KG-ONT	No	5.106	Yes	NA,NA	NA	NA
chr3:183684960	115170	INS	1536	0.8899	0.4016	718	NA	NA	NA	NA	NA	NA	NA	NA	NA	No	ID=3-183684799-183684810-A,3-183684810-183684820-T;MOTIFS=T,A;STRUC=<VC170699>	HPRC,HGSVC,1KG-ONT	No	0.056	Yes	NA,NA	NA	NA
chr3:183686254	115171	INS	119	0.84	0.577	1	NA	NA	NA	NA	NA	NA	NA	NA	NA	No	NA	NA	No	7.102	No	NA,NA	NA	NA
chr3:183689818	115172	DEL	298	0.8753	0.5454	1	NA	NA	NA	NA	NA	NA	NA	NA	NA	No	ID=3-183689862-183689870-A;MOTIFS=A;STRUC=<TR2563543>	NA	Yes	0.107	No	NA,NA	NA	NA
chr3:183712187	115178	INS	75	0.8496	0.5732	2	YEATS2(0.00028733,0.552)	NA	NA	NA	NA	NA	NA	NA	NA	No	NA	HPRC,HGSVC	Yes	0.354	Yes	NA,NA	NA	NA
chr3:183712187	115177	INS	70	0.8715	0.4536	1	YEATS2(0.00028733,0.552)	NA	NA	NA	NA	NA	NA	NA	NA	No	NA	HPRC,HGSVC	Yes	0.354	No	NA,NA	NA	NA
chr3:183712187	115176	INS	65	0.9087	0.3974	1	YEATS2(0.00028733,0.552)	NA	NA	NA	NA	NA	NA	NA	NA	No	NA	HPRC,HGSVC	Yes	0.354	No	NA,NA	NA	NA
chr3:183712187	115174	INS	55	0.8927	0.3966	5	YEATS2(0.00028733,0.552)	NA	NA	NA	NA	NA	NA	NA	NA	No	NA	HPRC,HGSVC	Yes	0.354	No	NA,NA	NA	NA
chr3:183712187	115173	INS	50	0.8546	0.5219	43	YEATS2(0.00028733,0.552)	NA	NA	NA	NA	NA	NA	NA	NA	No	NA	HPRC,HGSVC	Yes	0.354	Yes	NA,NA	NA	NA
chr3:183712187	115175	INS	60	0.8719	0.4863	5	YEATS2(0.00028733,0.552)	NA	NA	NA	NA	NA	NA	NA	NA	No	NA	HPRC,HGSVC	Yes	0.354	Yes	NA,NA	NA	NA
chr3:183712209	115179	INS	89	0.8637	0.4873	1	YEATS2(0.00028733,0.552)	NA	NA	NA	NA	NA	NA	NA	NA	No	ID=3-183712187-183712222-TTTTA;MOTIFS=TTTTA;STRUC=<TR2563599>	NA	Yes	0.354	No	NA,NA	NA	NA
chr3:183712209	115180	INS	99	0.8631	0.5126	2	YEATS2(0.00028733,0.552)	NA	NA	NA	NA	NA	NA	NA	NA	No	ID=3-183712187-183712222-TTTTA;MOTIFS=TTTTA;STRUC=<TR2563599>	NA	Yes	0.354	Yes	NA,NA	NA	NA
chr3:183712213	115181	INS	50	0.809	0.6853	77	YEATS2(0.00028733,0.552)	NA	NA	NA	NA	NA	NA	NA	NA	No	ID=3-183712187-183712222-TTTTA;MOTIFS=TTTTA;STRUC=<TR2563599>	HPRC,HGSVC	Yes	0.354	No	NA,NA	NA	NA
chr3:183712213	115182	INS	55	0.9018	0.3659	7	YEATS2(0.00028733,0.552)	NA	NA	NA	NA	NA	NA	NA	NA	No	ID=3-183712187-183712222-TTTTA;MOTIFS=TTTTA;STRUC=<TR2563599>	HPRC,HGSVC	Yes	0.354	No	NA,NA	NA	NA
chr3:183712213	115183	INS	60	0.8012	0.6943	13	YEATS2(0.00028733,0.552)	NA	NA	NA	NA	NA	NA	NA	NA	No	ID=3-183712187-183712222-TTTTA;MOTIFS=TTTTA;STRUC=<TR2563599>	HPRC,HGSVC	Yes	0.354	No	NA,NA	NA	NA
chr3:183712213	115184	INS	70	0.8597	0.5318	2	YEATS2(0.00028733,0.552)	NA	NA	NA	NA	NA	NA	NA	NA	No	ID=3-183712187-183712222-TTTTA;MOTIFS=TTTTA;STRUC=<TR2563599>	HPRC,HGSVC	Yes	0.354	No	NA,NA	NA	NA
chr3:183712214	115185	INS	138	0.9165	0.3634	7	YEATS2(0.00028733,0.552)	NA	NA	NA	NA	NA	NA	NA	NA	No	ID=3-183712187-183712222-TTTTA;MOTIFS=TTTTA;STRUC=<TR2563599>	HPRC,HGSVC,1KG-ONT	Yes	0.354	No	NA,NA	NA	NA
chr3:183712214	115186	INS	168	0.8426	0.5926	70	YEATS2(0.00028733,0.552)	NA	NA	NA	NA	NA	NA	NA	NA	No	ID=3-183712187-183712222-TTTTA;MOTIFS=TTTTA;STRUC=<TR2563599>	HPRC,HGSVC,1KG-ONT	Yes	0.354	No	NA,NA	NA	NA
chr3:183712214	115187	INS	158	0.8071	0.6663	228	YEATS2(0.00028733,0.552)	NA	NA	NA	NA	NA	NA	NA	NA	No	ID=3-183712187-183712222-TTTTA;MOTIFS=TTTTA;STRUC=<TR2563599>	HPRC,HGSVC,1KG-ONT	Yes	0.354	Yes	NA,NA	NA	NA
chr3:183712214	115188	INS	148	0.7956	0.6937	158	YEATS2(0.00028733,0.552)	NA	NA	NA	NA	NA	NA	NA	NA	No	ID=3-183712187-183712222-TTTTA;MOTIFS=TTTTA;STRUC=<TR2563599>	HPRC,HGSVC,1KG-ONT	Yes	0.354	Yes	NA,NA	NA	NA
chr3:183715278	115189	INS	1982	0.9553	0.1597	178	YEATS2(0.00028733,0.552)	NA	NA	NA	NA	NA	NA	NA	NA	No	NA	HPRC,HGSVC,1KG-ONT	No	7.947	Yes	NA,NA	NA	NA
chr3:183725985	115190	DEL	224	0.8749	0.458	6	YEATS2(0.00028733,0.552)	NA	NA	NA	NA	NA	NA	NA	NA	No	ID=3-183726064-183726073-AGG;MOTIFS=AGG;STRUC=(AGG)n	NA	Yes	3.223	Yes	NA,NA	NA	NA
chr3:183782118	115191	DEL	315	0.9661	0.1565	4	YEATS2(0.00028733,0.552)	NA	NA	NA	NA	NA	NA	NA	NA	No	ID=3-183782099-183782125-TTAATTTT;MOTIFS=TTAATTTT;STRUC=<TR2563732>	NA	Yes	0.968	No	NA,NA	NA	NA
chr3:183798129	115192	INS	126	0.8232	0.635	38	YEATS2(0.00028733,0.552)	NA	NA	NA	NA	NA	NA	NA	NA	No	NA	HGSVC,1KG-ONT	Yes	3.188	Yes	NA,NA	NA	NA
chr3:183802506	115193	INS	50	0.8219	0.6683	42	YEATS2(0.00028733,0.552)	NA	NA	NA	NA	NA	NA	NA	NA	No	ID=3-183802487-183802509-TG,3-183802517-183802529-TA,3-183802540-183802551-AC;MOTIFS=AC,TA,TG;STRUC=<VC170711>	HPRC,1KG-ONT	Yes	0.692	Yes	NA,NA	NA	NA
chr3:183802509	115194	INS	82	0.8449	0.5973	5	YEATS2(0.00028733,0.552)	NA	NA	NA	NA	NA	NA	NA	NA	No	ID=3-183802487-183802509-TG,3-183802517-183802529-TA,3-183802540-183802551-AC;MOTIFS=AC,TA,TG;STRUC=<VC170711>	HPRC,HGSVC,1KG-ONT	Yes	0.692	Yes	NA,NA	NA	NA
chr3:183802535	115195	INS	66	0.8676	0.47	33	YEATS2(0.00028733,0.552)	NA	NA	NA	NA	NA	NA	NA	NA	No	ID=3-183802487-183802509-TG,3-183802517-183802529-TA,3-183802540-183802551-AC;MOTIFS=AC,TA,TG;STRUC=<VC170711>	HPRC,HGSVC,1KG-ONT	Yes	0.692	Yes	NA,NA	NA	NA
chr3:183802535	115196	INS	82	0.8513	0.6185	2	YEATS2(0.00028733,0.552)	NA	NA	NA	NA	NA	NA	NA	NA	No	ID=3-183802487-183802509-TG,3-183802517-183802529-TA,3-183802540-183802551-AC;MOTIFS=AC,TA,TG;STRUC=<VC170711>	HPRC,HGSVC,1KG-ONT	Yes	0.692	No	NA,NA	NA	NA
chr3:183802535	115197	INS	114	0.8028	0.6895	1	YEATS2(0.00028733,0.552)	NA	NA	NA	NA	NA	NA	NA	NA	No	ID=3-183802487-183802509-TG,3-183802517-183802529-TA,3-183802540-183802551-AC;MOTIFS=AC,TA,TG;STRUC=<VC170711>	HGSVC	Yes	0.692	No	NA,NA	NA	NA
chr3:183870210	115198	INS	309	0.9092	0.332	4	PARL(1.8076e-08,1.254)	PARL(1.8076e-08,1.254)	NA	NA	NA	NA	NA	NA	NA	No	ID=3-183870136-183870145-GTG,3-183870277-183870290-A;MOTIFS=GTG,A;STRUC=<VC170718>	HPRC,HGSVC,1KG-ONT	Yes	0.354	Yes	NA,NA	NA	NA
chr3:183870210	115199	INS	303	0.8158	0.6598	1037	PARL(1.8076e-08,1.254)	PARL(1.8076e-08,1.254)	NA	NA	NA	NA	NA	NA	NA	No	ID=3-183870136-183870145-GTG,3-183870277-183870290-A;MOTIFS=GTG,A;STRUC=<VC170718>	HPRC,HGSVC,1KG-ONT	Yes	0.354	Yes	NA,NA	NA	NA
chr3:183880518	115200	INS	394	0.8255	0.6563	1	PARL(1.8076e-08,1.254)	PARL(1.8076e-08,1.254)	NA	NA	NA	NA	NA	NA	NA	No	NA	NA	No	2.17	No	NA,NA	NA	NA
chr3:183882222	115201	INS	102	0.8733	0.5083	33	PARL(1.8076e-08,1.254)	PARL(1.8076e-08,1.254)	NA	NA	NA	NA	NA	NA	NA	No	ID=3-183882204-183882223-A,3-183882222-183882244-AT,3-183882245-183882268-TA,3-183882269-183882283-TA,3-183882282-183882293-AC,3-183882292-183882301-AT,3-183882300-183882309-AC,3-183882336-183882345-AC,3-183882368-183882377-AC,3-183882400-183882409-AC,3-183882408-183882417-AT,3-183882416-183882435-AG,3-183882436-183882445-AG;MOTIFS=A,AG,TA,AT,AC;STRUC=<VC170722>	HPRC	No	0.354	Yes	NA,NA	NA	NA
chr3:183882222	115202	INS	133	0.8399	0.5685	1	PARL(1.8076e-08,1.254)	PARL(1.8076e-08,1.254)	NA	NA	NA	NA	NA	NA	NA	No	ID=3-183882204-183882223-A,3-183882222-183882244-AT,3-183882245-183882268-TA,3-183882269-183882283-TA,3-183882282-183882293-AC,3-183882292-183882301-AT,3-183882300-183882309-AC,3-183882336-183882345-AC,3-183882368-183882377-AC,3-183882400-183882409-AC,3-183882408-183882417-AT,3-183882416-183882435-AG,3-183882436-183882445-AG;MOTIFS=A,AG,TA,AT,AC;STRUC=<VC170722>	HPRC	No	0.354	No	NA,NA	NA	NA
chr3:183882222	115203	INS	96	0.8332	0.6308	6	PARL(1.8076e-08,1.254)	PARL(1.8076e-08,1.254)	NA	NA	NA	NA	NA	NA	NA	No	ID=3-183882204-183882223-A,3-183882222-183882244-AT,3-183882245-183882268-TA,3-183882269-183882283-TA,3-183882282-183882293-AC,3-183882292-183882301-AT,3-183882300-183882309-AC,3-183882336-183882345-AC,3-183882368-183882377-AC,3-183882400-183882409-AC,3-183882408-183882417-AT,3-183882416-183882435-AG,3-183882436-183882445-AG;MOTIFS=A,AG,TA,AT,AC;STRUC=<VC170722>	HPRC	No	0.354	No	NA,NA	NA	NA
chr3:183882222	115204	INS	148	0.8262	0.6191	10	PARL(1.8076e-08,1.254)	PARL(1.8076e-08,1.254)	NA	NA	NA	NA	NA	NA	NA	No	ID=3-183882204-183882223-A,3-183882222-183882244-AT,3-183882245-183882268-TA,3-183882269-183882283-TA,3-183882282-183882293-AC,3-183882292-183882301-AT,3-183882300-183882309-AC,3-183882336-183882345-AC,3-183882368-183882377-AC,3-183882400-183882409-AC,3-183882408-183882417-AT,3-183882416-183882435-AG,3-183882436-183882445-AG;MOTIFS=A,AG,TA,AT,AC;STRUC=<VC170722>	NA	No	0.354	Yes	NA,NA	NA	NA
chr3:183882223	115205	INS	89	0.8293	0.655	3	PARL(1.8076e-08,1.254)	PARL(1.8076e-08,1.254)	NA	NA	NA	NA	NA	NA	NA	No	ID=3-183882204-183882223-A,3-183882222-183882244-AT,3-183882245-183882268-TA,3-183882269-183882283-TA,3-183882282-183882293-AC,3-183882292-183882301-AT,3-183882300-183882309-AC,3-183882336-183882345-AC,3-183882368-183882377-AC,3-183882400-183882409-AC,3-183882408-183882417-AT,3-183882416-183882435-AG,3-183882436-183882445-AG;MOTIFS=A,AG,TA,AT,AC;STRUC=<VC170722>	HPRC	No	0.354	No	NA,NA	NA	NA
chr3:183882239	115208	INS	126	0.8485	0.5525	3	PARL(1.8076e-08,1.254)	PARL(1.8076e-08,1.254)	NA	NA	NA	NA	NA	NA	NA	No	ID=3-183882204-183882223-A,3-183882222-183882244-AT,3-183882245-183882268-TA,3-183882269-183882283-TA,3-183882282-183882293-AC,3-183882292-183882301-AT,3-183882300-183882309-AC,3-183882336-183882345-AC,3-183882368-183882377-AC,3-183882400-183882409-AC,3-183882408-183882417-AT,3-183882416-183882435-AG,3-183882436-183882445-AG;MOTIFS=A,AG,TA,AT,AC;STRUC=<VC170722>	HPRC	No	0.354	Yes	NA,NA	NA	NA
chr3:183882239	115207	INS	112	0.8701	0.499	3	PARL(1.8076e-08,1.254)	PARL(1.8076e-08,1.254)	NA	NA	NA	NA	NA	NA	NA	No	ID=3-183882204-183882223-A,3-183882222-183882244-AT,3-183882245-183882268-TA,3-183882269-183882283-TA,3-183882282-183882293-AC,3-183882292-183882301-AT,3-183882300-183882309-AC,3-183882336-183882345-AC,3-183882368-183882377-AC,3-183882400-183882409-AC,3-183882408-183882417-AT,3-183882416-183882435-AG,3-183882436-183882445-AG;MOTIFS=A,AG,TA,AT,AC;STRUC=<VC170722>	HPRC	No	0.354	Yes	NA,NA	NA	NA
chr3:183882239	115206	INS	98	0.8715	0.4546	5	PARL(1.8076e-08,1.254)	PARL(1.8076e-08,1.254)	NA	NA	NA	NA	NA	NA	NA	No	ID=3-183882204-183882223-A,3-183882222-183882244-AT,3-183882245-183882268-TA,3-183882269-183882283-TA,3-183882282-183882293-AC,3-183882292-183882301-AT,3-183882300-183882309-AC,3-183882336-183882345-AC,3-183882368-183882377-AC,3-183882400-183882409-AC,3-183882408-183882417-AT,3-183882416-183882435-AG,3-183882436-183882445-AG;MOTIFS=A,AG,TA,AT,AC;STRUC=<VC170722>	HPRC	No	0.354	No	NA,NA	NA	NA
chr3:183882242	115209	INS	408	0.8339	0.6239	2	PARL(1.8076e-08,1.254)	PARL(1.8076e-08,1.254)	NA	NA	NA	NA	NA	NA	NA	No	ID=3-183882204-183882223-A,3-183882222-183882244-AT,3-183882245-183882268-TA,3-183882269-183882283-TA,3-183882282-183882293-AC,3-183882292-183882301-AT,3-183882300-183882309-AC,3-183882336-183882345-AC,3-183882368-183882377-AC,3-183882400-183882409-AC,3-183882408-183882417-AT,3-183882416-183882435-AG,3-183882436-183882445-AG;MOTIFS=A,AG,TA,AT,AC;STRUC=<VC170722>	NA	No	0.354	Yes	NA,NA	NA	NA
chr3:183882247	115210	INS	92	0.8379	0.6108	4	PARL(1.8076e-08,1.254)	PARL(1.8076e-08,1.254)	NA	NA	NA	NA	NA	NA	NA	No	ID=3-183882204-183882223-A,3-183882222-183882244-AT,3-183882245-183882268-TA,3-183882269-183882283-TA,3-183882282-183882293-AC,3-183882292-183882301-AT,3-183882300-183882309-AC,3-183882336-183882345-AC,3-183882368-183882377-AC,3-183882400-183882409-AC,3-183882408-183882417-AT,3-183882416-183882435-AG,3-183882436-183882445-AG;MOTIFS=A,AG,TA,AT,AC;STRUC=<VC170722>	HPRC	No	0.354	No	NA,NA	NA	NA
chr3:183882253	115211	INS	84	0.8314	0.6117	2	PARL(1.8076e-08,1.254)	PARL(1.8076e-08,1.254)	NA	NA	NA	NA	NA	NA	NA	No	ID=3-183882204-183882223-A,3-183882222-183882244-AT,3-183882245-183882268-TA,3-183882269-183882283-TA,3-183882282-183882293-AC,3-183882292-183882301-AT,3-183882300-183882309-AC,3-183882336-183882345-AC,3-183882368-183882377-AC,3-183882400-183882409-AC,3-183882408-183882417-AT,3-183882416-183882435-AG,3-183882436-183882445-AG;MOTIFS=A,AG,TA,AT,AC;STRUC=<VC170722>	HPRC,1KG-ONT	No	0.354	Yes	NA,NA	NA	NA
chr3:183882255	115212	INS	249	0.8528	0.5486	3	PARL(1.8076e-08,1.254)	PARL(1.8076e-08,1.254)	NA	NA	NA	NA	NA	NA	NA	No	ID=3-183882204-183882223-A,3-183882222-183882244-AT,3-183882245-183882268-TA,3-183882269-183882283-TA,3-183882282-183882293-AC,3-183882292-183882301-AT,3-183882300-183882309-AC,3-183882336-183882345-AC,3-183882368-183882377-AC,3-183882400-183882409-AC,3-183882408-183882417-AT,3-183882416-183882435-AG,3-183882436-183882445-AG;MOTIFS=A,AG,TA,AT,AC;STRUC=<VC170722>	NA	No	0.354	Yes	NA,NA	NA	NA
chr3:183882257	115213	INS	438	0.8112	0.6846	2	PARL(1.8076e-08,1.254)	PARL(1.8076e-08,1.254)	NA	NA	NA	NA	NA	NA	NA	No	ID=3-183882204-183882223-A,3-183882222-183882244-AT,3-183882245-183882268-TA,3-183882269-183882283-TA,3-183882282-183882293-AC,3-183882292-183882301-AT,3-183882300-183882309-AC,3-183882336-183882345-AC,3-183882368-183882377-AC,3-183882400-183882409-AC,3-183882408-183882417-AT,3-183882416-183882435-AG,3-183882436-183882445-AG;MOTIFS=A,AG,TA,AT,AC;STRUC=<VC170722>	NA	No	0.354	Yes	NA,NA	NA	NA
chr3:183955620	115214	DEL	672	0.8246	0.6482	139	ABCC5(0.99932,0.455)	NA	NA	NA	NA	NA	NA	NA	NA	Yes	ID=3-183956127-183956286-ATCACATCGGTTACATGCAGATCCGTGTGTAA;MOTIFS=ATCACATCGGTTACATGCAGATCCGTGTGTAA;STRUC=(ATCACATCGGTTACATGCAGATCCGTGTGTAA)n	HPRC,HGSVC,1KG-ONT	Yes	4.143	Yes	NA,NA	NA	NA
chr3:183955624	115215	DEL	512	0.8586	0.6913	2	ABCC5(0.99932,0.455)	NA	NA	NA	NA	NA	NA	NA	NA	Yes	ID=3-183956127-183956286-ATCACATCGGTTACATGCAGATCCGTGTGTAA;MOTIFS=ATCACATCGGTTACATGCAGATCCGTGTGTAA;STRUC=(ATCACATCGGTTACATGCAGATCCGTGTGTAA)n	HPRC,HGSVC,1KG-ONT	No	3.724	Yes	NA,NA	NA	NA
chr3:183955624	115216	DEL	544	0.8363	0.6309	8	ABCC5(0.99932,0.455)	NA	NA	NA	NA	NA	NA	NA	NA	Yes	ID=3-183956127-183956286-ATCACATCGGTTACATGCAGATCCGTGTGTAA;MOTIFS=ATCACATCGGTTACATGCAGATCCGTGTGTAA;STRUC=(ATCACATCGGTTACATGCAGATCCGTGTGTAA)n	HPRC,HGSVC,1KG-ONT	No	2.643	Yes	NA,NA	NA	NA
chr3:183955859	115217	DEL	864	0.8414	0.5838	188	ABCC5(0.99932,0.455)	NA	NA	NA	NA	NA	NA	NA	NA	Yes	ID=3-183956127-183956286-ATCACATCGGTTACATGCAGATCCGTGTGTAA;MOTIFS=ATCACATCGGTTACATGCAGATCCGTGTGTAA;STRUC=(ATCACATCGGTTACATGCAGATCCGTGTGTAA)n,ID=3-183956927-183957043-ATCACATCGGTTACATGCGGATCCGTGTGTAC,3-183957012-183957168-TCCGTGTGTACATCACATCGGTTACATGCGGG;MOTIFS=TCCGTGTGTACATCACATCGGTTACATGCGGG,ATCACATCGGTTACATGCGGATCCGTGTGTAC;STRUC=<VC170730>	NA	Yes	5.966	No	NA,NA	NA	NA
chr3:183956116	115218	DEL	64	0.8287	0.6197	272	ABCC5(0.99932,0.455)	NA	NA	NA	NA	NA	NA	NA	NA	Yes	ID=3-183956127-183956286-ATCACATCGGTTACATGCAGATCCGTGTGTAA;MOTIFS=ATCACATCGGTTACATGCAGATCCGTGTGTAA;STRUC=(ATCACATCGGTTACATGCAGATCCGTGTGTAA)n	HPRC	No	5.363	Yes	NA,NA	NA	NA
chr3:183956448	115219	DEL	64	0.8225	0.6146	3	ABCC5(0.99932,0.455)	NA	NA	NA	NA	NA	NA	NA	NA	Yes	NA	HPRC,HGSVC	No	5.938	Yes	NA,NA	NA	NA
chr3:183956530	115220	DEL	256	0.8014	0.6814	45	ABCC5(0.99932,0.455)	NA	NA	NA	NA	NA	NA	NA	NA	Yes	ID=3-183956927-183957043-ATCACATCGGTTACATGCGGATCCGTGTGTAC,3-183957012-183957168-TCCGTGTGTACATCACATCGGTTACATGCGGG;MOTIFS=TCCGTGTGTACATCACATCGGTTACATGCGGG,ATCACATCGGTTACATGCGGATCCGTGTGTAC;STRUC=<VC170730>	HPRC,HGSVC,1KG-ONT	No	6.01	Yes	NA,NA	NA	NA
chr3:183956562	115221	DEL	224	0.8203	0.6423	60	ABCC5(0.99932,0.455)	NA	NA	NA	NA	NA	NA	NA	NA	Yes	ID=3-183956927-183957043-ATCACATCGGTTACATGCGGATCCGTGTGTAC,3-183957012-183957168-TCCGTGTGTACATCACATCGGTTACATGCGGG;MOTIFS=TCCGTGTGTACATCACATCGGTTACATGCGGG,ATCACATCGGTTACATGCGGATCCGTGTGTAC;STRUC=<VC170730>	HPRC,HGSVC,1KG-ONT	No	5.719	Yes	NA,NA	NA	NA
chr3:183956594	115222	DEL	192	0.9465	0.2316	32	ABCC5(0.99932,0.455)	NA	NA	NA	NA	NA	NA	NA	NA	Yes	ID=3-183956927-183957043-ATCACATCGGTTACATGCGGATCCGTGTGTAC,3-183957012-183957168-TCCGTGTGTACATCACATCGGTTACATGCGGG;MOTIFS=TCCGTGTGTACATCACATCGGTTACATGCGGG,ATCACATCGGTTACATGCGGATCCGTGTGTAC;STRUC=<VC170730>	HPRC,HGSVC,1KG-ONT	No	5.719	Yes	NA,NA	NA	NA
chr3:183956671	115224	DEL	64	0.81	0.6903	169	ABCC5(0.99932,0.455)	NA	NA	NA	NA	NA	NA	NA	NA	Yes	ID=3-183956927-183957043-ATCACATCGGTTACATGCGGATCCGTGTGTAC,3-183957012-183957168-TCCGTGTGTACATCACATCGGTTACATGCGGG;MOTIFS=TCCGTGTGTACATCACATCGGTTACATGCGGG,ATCACATCGGTTACATGCGGATCCGTGTGTAC;STRUC=<VC170730>	HPRC,HGSVC	No	6.031	Yes	NA,NA	NA	NA
chr3:183956711	115225	DEL	128	0.8199	0.6434	103	ABCC5(0.99932,0.455)	NA	NA	NA	NA	NA	NA	NA	NA	Yes	ID=3-183956927-183957043-ATCACATCGGTTACATGCGGATCCGTGTGTAC,3-183957012-183957168-TCCGTGTGTACATCACATCGGTTACATGCGGG;MOTIFS=TCCGTGTGTACATCACATCGGTTACATGCGGG,ATCACATCGGTTACATGCGGATCCGTGTGTAC;STRUC=<VC170730>	HPRC,HGSVC,1KG-ONT	No	6.131	Yes	NA,NA	NA	NA
chr3:183956767	115226	DEL	160	0.8574	0.5232	456	ABCC5(0.99932,0.455)	NA	NA	NA	NA	NA	NA	NA	NA	Yes	ID=3-183956927-183957043-ATCACATCGGTTACATGCGGATCCGTGTGTAC,3-183957012-183957168-TCCGTGTGTACATCACATCGGTTACATGCGGG;MOTIFS=TCCGTGTGTACATCACATCGGTTACATGCGGG,ATCACATCGGTTACATGCGGATCCGTGTGTAC;STRUC=<VC170730>	HPRC,HGSVC,1KG-ONT	No	5.955	Yes	NA,NA	NA	NA
chr3:183956807	115227	DEL	96	0.8611	0.5942	6	ABCC5(0.99932,0.455)	NA	NA	NA	NA	NA	NA	NA	NA	Yes	ID=3-183956927-183957043-ATCACATCGGTTACATGCGGATCCGTGTGTAC,3-183957012-183957168-TCCGTGTGTACATCACATCGGTTACATGCGGG;MOTIFS=TCCGTGTGTACATCACATCGGTTACATGCGGG,ATCACATCGGTTACATGCGGATCCGTGTGTAC;STRUC=<VC170730>	HPRC,HGSVC,1KG-ONT	No	5.963	Yes	NA,NA	NA	NA
chr3:183956980	115228	DEL	64	0.8308	0.6386	13	ABCC5(0.99932,0.455)	NA	NA	NA	NA	NA	NA	NA	NA	Yes	ID=3-183956927-183957043-ATCACATCGGTTACATGCGGATCCGTGTGTAC,3-183957012-183957168-TCCGTGTGTACATCACATCGGTTACATGCGGG;MOTIFS=TCCGTGTGTACATCACATCGGTTACATGCGGG,ATCACATCGGTTACATGCGGATCCGTGTGTAC;STRUC=<VC170730>	HPRC,HGSVC	No	5.135	Yes	NA,NA	NA	NA
chr3:183957023	115229	DEL	288	0.8809	0.4399	1	ABCC5(0.99932,0.455)	NA	NA	NA	NA	NA	NA	NA	NA	Yes	ID=3-183956927-183957043-ATCACATCGGTTACATGCGGATCCGTGTGTAC,3-183957012-183957168-TCCGTGTGTACATCACATCGGTTACATGCGGG;MOTIFS=TCCGTGTGTACATCACATCGGTTACATGCGGG,ATCACATCGGTTACATGCGGATCCGTGTGTAC;STRUC=<VC170730>	HPRC,HGSVC	No	5.869	No	NA,NA	NA	NA
chr3:183957152	115230	DEL	160	0.8234	0.6599	4	ABCC5(0.99932,0.455)	NA	NA	NA	NA	NA	NA	NA	NA	Yes	ID=3-183956927-183957043-ATCACATCGGTTACATGCGGATCCGTGTGTAC,3-183957012-183957168-TCCGTGTGTACATCACATCGGTTACATGCGGG;MOTIFS=TCCGTGTGTACATCACATCGGTTACATGCGGG,ATCACATCGGTTACATGCGGATCCGTGTGTAC;STRUC=<VC170730>	HPRC,HGSVC,1KG-ONT	No	5.514	No	NA,NA	NA	NA
chr3:183957160	115231	DEL	128	0.8027	0.6806	136	ABCC5(0.99932,0.455)	NA	NA	NA	NA	NA	NA	NA	NA	Yes	ID=3-183956927-183957043-ATCACATCGGTTACATGCGGATCCGTGTGTAC,3-183957012-183957168-TCCGTGTGTACATCACATCGGTTACATGCGGG;MOTIFS=TCCGTGTGTACATCACATCGGTTACATGCGGG,ATCACATCGGTTACATGCGGATCCGTGTGTAC;STRUC=<VC170730>	HPRC,HGSVC,1KG-ONT	No	5.504	Yes	NA,NA	NA	NA
chr3:183957192	115232	DEL	96	0.8381	0.5787	2	ABCC5(0.99932,0.455)	NA	NA	NA	NA	NA	NA	NA	NA	Yes	ID=3-183956927-183957043-ATCACATCGGTTACATGCGGATCCGTGTGTAC,3-183957012-183957168-TCCGTGTGTACATCACATCGGTTACATGCGGG;MOTIFS=TCCGTGTGTACATCACATCGGTTACATGCGGG,ATCACATCGGTTACATGCGGATCCGTGTGTAC;STRUC=<VC170730>	HPRC,HGSVC,1KG-ONT	No	5.514	No	NA,NA	NA	NA
chr3:183957331	115233	DEL	192	0.8836	0.4606	143	ABCC5(0.99932,0.455)	NA	NA	NA	NA	NA	NA	NA	NA	Yes	ID=3-183956927-183957043-ATCACATCGGTTACATGCGGATCCGTGTGTAC,3-183957012-183957168-TCCGTGTGTACATCACATCGGTTACATGCGGG;MOTIFS=TCCGTGTGTACATCACATCGGTTACATGCGGG,ATCACATCGGTTACATGCGGATCCGTGTGTAC;STRUC=<VC170730>	HPRC,HGSVC,1KG-ONT	No	5.921	Yes	NA,NA	NA	NA
chr3:183957395	115235	DEL	160	0.8134	0.6576	118	ABCC5(0.99932,0.455)	NA	NA	NA	NA	NA	NA	NA	NA	Yes	ID=3-183956927-183957043-ATCACATCGGTTACATGCGGATCCGTGTGTAC,3-183957012-183957168-TCCGTGTGTACATCACATCGGTTACATGCGGG;MOTIFS=TCCGTGTGTACATCACATCGGTTACATGCGGG,ATCACATCGGTTACATGCGGATCCGTGTGTAC;STRUC=<VC170730>	HPRC,HGSVC,1KG-ONT	No	5.77	Yes	NA,NA	NA	NA
chr3:183968057	115236	INS	353	0.8217	0.6729	1	ABCC5(0.99932,0.455)	NA	NA	NA	NA	NA	NA	NA	NA	No	NA	NA	Yes	3.188	No	NA,NA	NA	NA
chr3:184024960	115237	DEL	97	0.916	0.6268	1	NA	NA	NA	NA	NA	NA	NA	NA	NA	No	ID=3-184024918-184024928-AT,3-184025022-184025030-TA,3-184025062-184025070-TA,3-184025102-184025110-TA;MOTIFS=TA,AT;STRUC=<VC170733>	HPRC	No	0.003	No	NA,NA	NA	NA
chr3:184024961	115238	INS	66	0.8647	0.5012	53	NA	NA	NA	NA	NA	NA	NA	NA	NA	No	ID=3-184024918-184024928-AT,3-184025022-184025030-TA,3-184025062-184025070-TA,3-184025102-184025110-TA;MOTIFS=TA,AT;STRUC=<VC170733>	HPRC,HGSVC,1KG-ONT	No	0.745	Yes	NA,NA	NA	NA
chr3:184024974	115239	INS	87	0.8686	0.6646	8	NA	NA	NA	NA	NA	NA	NA	NA	NA	No	ID=3-184024918-184024928-AT,3-184025022-184025030-TA,3-184025062-184025070-TA,3-184025102-184025110-TA;MOTIFS=TA,AT;STRUC=<VC170733>	HPRC,HGSVC,1KG-ONT	No	0.745	Yes	NA,NA	NA	NA
chr3:184024997	115240	INS	79	0.901	0.3683	153	NA	NA	NA	NA	NA	NA	NA	NA	NA	No	ID=3-184024918-184024928-AT,3-184025022-184025030-TA,3-184025062-184025070-TA,3-184025102-184025110-TA;MOTIFS=TA,AT;STRUC=<VC170733>	HPRC,HGSVC,1KG-ONT	No	0.745	Yes	NA,NA	NA	NA
chr3:184024997	115241	INS	119	0.8473	0.5467	13	NA	NA	NA	NA	NA	NA	NA	NA	NA	No	ID=3-184024918-184024928-AT,3-184025022-184025030-TA,3-184025062-184025070-TA,3-184025102-184025110-TA;MOTIFS=TA,AT;STRUC=<VC170733>	HPRC,HGSVC	No	0.745	Yes	NA,NA	NA	NA
chr3:184025004	115242	INS	156	0.9303	0.2879	36	NA	NA	NA	NA	NA	NA	NA	NA	NA	No	ID=3-184024918-184024928-AT,3-184025022-184025030-TA,3-184025062-184025070-TA,3-184025102-184025110-TA;MOTIFS=TA,AT;STRUC=<VC170733>	HPRC,HGSVC	No	0.745	Yes	NA,NA	NA	NA
chr3:184025120	115243	INS	85	0.9145	0.2992	3	NA	NA	NA	NA	NA	NA	NA	NA	NA	No	ID=3-184024918-184024928-AT,3-184025022-184025030-TA,3-184025062-184025070-TA,3-184025102-184025110-TA;MOTIFS=TA,AT;STRUC=<VC170733>	HPRC,HGSVC,1KG-ONT	No	0.745	No	NA,NA	NA	NA
chr3:184034159	115244	DEL	51	0.8793	0.4481	11	HTR3D(7.5431e-16,1.281)	NA	NA	NA	NA	NA	NA	NA	NA	No	NA	HPRC,HGSVC,1KG-ONT	No	2.626	Yes	NA,NA	NA	NA
chr3:184034659	115245	INS	70	0.8501	0.5459	3	HTR3D(7.5431e-16,1.281)	NA	NA	NA	NA	NA	NA	NA	NA	No	ID=3-184034681-184034690-GTG;MOTIFS=GTG;STRUC=(GTG)n	NA	No	0.169	Yes	NA,NA	NA	NA
chr3:184046862	115246	DEL	143	0.9113	0.3197	2	NA	NA	NA	NA	NA	NA	NA	NA	NA	No	NA	NA	Yes	0.126	No	NA,NA	NA	NA
chr3:184050900	115247	DEL	4386	0.8931	0.427	6	HTR3C(1.2506e-07,1.166)	HTR3C(1.2506e-07,1.166)	NA	NA	HTR3C(1.2506e-07,1.166)	HTR3C(1.2506e-07,1.166)	NA	NA	NA	No	ID=3-184050785-184050807-TTCTCT,3-184050822-184050833-TC,3-184050853-184050879-CCCTTC,3-184050871-184050890-CCCTT,3-184050885-184050893-TCCC,3-184050921-184050948-CCCTT,3-184050949-184050964-TTCCC;MOTIFS=TC,TTCTCT,TCCC,CCCTT,TTCCC,CCCTTC;STRUC=<VC170737>,ID=3-184050886-184050925-CCCTC;MOTIFS=CCCTC;STRUC=<TR2564210>,ID=3-184051414-184051428-A;MOTIFS=A;STRUC=<TR2564211>,ID=3-184052646-184052655-AG;MOTIFS=AG;STRUC=(AG)n,ID=3-184052664-184052679-A;MOTIFS=A;STRUC=<TR2564212>,ID=3-184052871-184052883-CCTG;MOTIFS=CCTG;STRUC=<TR2564213>,ID=3-184053747-184053764-TTG;MOTIFS=TTG;STRUC=<TR2564214>,ID=3-184054314-184054323-AG;MOTIFS=AG;STRUC=<TR2564215>,ID=3-184055045-184055054-GAA;MOTIFS=GAA;STRUC=<TR2564216>	NA	Yes	6.599	No	NA,NA	NA	NA
chr3:184056548	115248	INS	167	0.87	0.4954	1	HTR3C(1.2506e-07,1.166)	HTR3C(1.2506e-07,1.166)	NA	NA	NA	NA	NA	NA	NA	No	NA	NA	Yes	0.328	No	NA,NA	NA	NA
chr3:184058475	115249	INS	86	0.8645	0.4638	1	HTR3C(1.2506e-07,1.166)	HTR3C(1.2506e-07,1.166)	NA	NA	HTR3C(1.2506e-07,1.166)	HTR3C(1.2506e-07,1.166)	NA	NA	NA	No	NA	NA	Yes	21.3	No	TP,strong read support in LR and SR	Y	100.00
chr3:184073130	115250	INS	2297	0.8006	0.6868	1	NA	NA	NA	NA	NA	NA	NA	NA	NA	No	NA	NA	No	5.129	No	NA,NA	NA	NA
chr3:184098610	115251	INS	333	0.8545	0.5703	1	HTR3E(1.3955e-09,1.126)	NA	NA	NA	NA	NA	NA	NA	NA	No	NA	NA	Yes	0.155	No	NA,NA	NA	NA
chr3:184122366	115252	DEL	719	0.811	0.666	1	NA	NA	NA	NA	NA	NA	NA	NA	NA	No	ID=3-184122566-184122586-A;MOTIFS=A;STRUC=<TR2564371>,ID=3-184122788-184122803-A;MOTIFS=A;STRUC=<TR2564372>	NA	No	0.21	No	NA,NA	NA	NA
chr3:184123477	115253	INS	50	0.9226	0.2906	23	NA	NA	NA	NA	NA	NA	NA	NA	NA	No	NA	HPRC,1KG-ONT	Yes	5.077	Yes	NA,NA	NA	NA
chr3:184135963	115254	INS	318	0.9335	0.2546	1	EIF2B5(0.1647,0.544)	EIF2B5(0.1647,0.544)	NA	NA	NA	NA	NA	NA	NA	No	NA	NA	Yes	7.978	No	NA,NA	NA	NA
chr3:184159027	115255	DEL	588	0.9122	0.3258	811	DVL3(0.69837,0.536)	NA	NA	NA	NA	NA	NA	NA	NA	No	ID=3-184159366-184159381-T;MOTIFS=T;STRUC=(T)n	HPRC,HGSVC,1KG-ONT	No	1.43	Yes	NA,NA	NA	NA
chr3:184166298	115256	DEL	69	0.8885	0.4014	1	DVL3(0.69837,0.536)	NA	NA	NA	NA	NA	NA	NA	NA	No	NA	NA	Yes	14.42	No	NA,NA	NA	NA
chr3:184208983	115257	INS	60	0.8433	0.5456	15	NA	NA	NA	NA	NA	NA	NA	NA	NA	No	NA	1KG-ONT	Yes	0.182	Yes	NA,NA	NA	NA
chr3:184235620	115258	INS	60	0.8669	0.514	103	NA	NA	NA	NA	NA	NA	NA	NA	NA	No	NA	HPRC,HGSVC,1KG-ONT	No	0.135	Yes	NA,NA	NA	NA
chr3:184235620	115259	INS	299	0.9254	0.3105	2	NA	NA	NA	NA	NA	NA	NA	NA	NA	No	NA	HPRC,HGSVC,1KG-ONT	No	0.135	Yes	NA,NA	NA	NA
chr3:184235620	115260	DEL	60	0.8778	0.5235	36	NA	NA	NA	NA	NA	NA	NA	NA	NA	No	ID=3-184235620-184235775-CATGTGTACCTCCAGAGTCCCACACACAGC;MOTIFS=CATGTGTACCTCCAGAGTCCCACACACAGC;STRUC=<TR2564585>	NA	No	5.556	Yes	NA,NA	NA	NA
chr3:184235762	115261	INS	61	0.8773	0.4631	17	NA	NA	NA	NA	NA	NA	NA	NA	NA	No	ID=3-184235620-184235775-CATGTGTACCTCCAGAGTCCCACACACAGC;MOTIFS=CATGTGTACCTCCAGAGTCCCACACACAGC;STRUC=<TR2564585>	HPRC,HGSVC,1KG-ONT	No	0.031	Yes	NA,NA	NA	NA
chr3:184235770	115272	INS	150	0.861	0.5226	129	NA	NA	NA	NA	NA	NA	NA	NA	NA	No	ID=3-184235620-184235775-CATGTGTACCTCCAGAGTCCCACACACAGC;MOTIFS=CATGTGTACCTCCAGAGTCCCACACACAGC;STRUC=<TR2564585>	HPRC,HGSVC,1KG-ONT	No	0.031	Yes	NA,NA	NA	NA
chr3:184235770	115276	INS	206	0.8332	0.6568	34	NA	NA	NA	NA	NA	NA	NA	NA	NA	No	ID=3-184235620-184235775-CATGTGTACCTCCAGAGTCCCACACACAGC;MOTIFS=CATGTGTACCTCCAGAGTCCCACACACAGC;STRUC=<TR2564585>	HPRC,HGSVC,1KG-ONT	No	0.031	Yes	NA,NA	NA	NA
chr3:184235770	115275	INS	90	0.8431	0.5777	60	NA	NA	NA	NA	NA	NA	NA	NA	NA	No	ID=3-184235620-184235775-CATGTGTACCTCCAGAGTCCCACACACAGC;MOTIFS=CATGTGTACCTCCAGAGTCCCACACACAGC;STRUC=<TR2564585>	HPRC,HGSVC	No	0.031	Yes	NA,NA	NA	NA
chr3:184235770	115274	INS	120	0.8543	0.5279	59	NA	NA	NA	NA	NA	NA	NA	NA	NA	No	ID=3-184235620-184235775-CATGTGTACCTCCAGAGTCCCACACACAGC;MOTIFS=CATGTGTACCTCCAGAGTCCCACACACAGC;STRUC=<TR2564585>	HPRC,HGSVC	No	0.031	Yes	NA,NA	NA	NA
chr3:184235770	115273	INS	238	0.856	0.5319	14	NA	NA	NA	NA	NA	NA	NA	NA	NA	No	ID=3-184235620-184235775-CATGTGTACCTCCAGAGTCCCACACACAGC;MOTIFS=CATGTGTACCTCCAGAGTCCCACACACAGC;STRUC=<TR2564585>	HPRC,HGSVC,1KG-ONT	No	0.031	Yes	NA,NA	NA	NA
chr3:184235770	115271	INS	180	0.8153	0.6924	2	NA	NA	NA	NA	NA	NA	NA	NA	NA	No	ID=3-184235620-184235775-CATGTGTACCTCCAGAGTCCCACACACAGC;MOTIFS=CATGTGTACCTCCAGAGTCCCACACACAGC;STRUC=<TR2564585>	HPRC,HGSVC,1KG-ONT	No	0.031	No	NA,NA	NA	NA
chr3:184235770	115270	INS	330	0.8126	0.666	98	NA	NA	NA	NA	NA	NA	NA	NA	NA	No	ID=3-184235620-184235775-CATGTGTACCTCCAGAGTCCCACACACAGC;MOTIFS=CATGTGTACCTCCAGAGTCCCACACACAGC;STRUC=<TR2564585>	HPRC,HGSVC,1KG-ONT	No	0.031	Yes	NA,NA	NA	NA
chr3:184235770	115269	INS	420	0.8446	0.5669	1	NA	NA	NA	NA	NA	NA	NA	NA	NA	No	ID=3-184235620-184235775-CATGTGTACCTCCAGAGTCCCACACACAGC;MOTIFS=CATGTGTACCTCCAGAGTCCCACACACAGC;STRUC=<TR2564585>	HPRC,HGSVC,1KG-ONT	No	0.031	No	NA,NA	NA	NA
chr3:184235770	115267	INS	390	0.8269	0.6213	7	NA	NA	NA	NA	NA	NA	NA	NA	NA	No	ID=3-184235620-184235775-CATGTGTACCTCCAGAGTCCCACACACAGC;MOTIFS=CATGTGTACCTCCAGAGTCCCACACACAGC;STRUC=<TR2564585>	HPRC,HGSVC,1KG-ONT	No	0.031	Yes	NA,NA	NA	NA
chr3:184235770	115266	INS	450	0.8633	0.5087	1	NA	NA	NA	NA	NA	NA	NA	NA	NA	No	ID=3-184235620-184235775-CATGTGTACCTCCAGAGTCCCACACACAGC;MOTIFS=CATGTGTACCTCCAGAGTCCCACACACAGC;STRUC=<TR2564585>	HPRC,HGSVC,1KG-ONT	No	0.031	No	NA,NA	NA	NA
chr3:184235770	115268	INS	360	0.9238	0.3056	96	NA	NA	NA	NA	NA	NA	NA	NA	NA	No	ID=3-184235620-184235775-CATGTGTACCTCCAGAGTCCCACACACAGC;MOTIFS=CATGTGTACCTCCAGAGTCCCACACACAGC;STRUC=<TR2564585>	HPRC,HGSVC,1KG-ONT	No	0.031	Yes	NA,NA	NA	NA
chr3:184235770	115265	INS	480	0.8921	0.3923	2	NA	NA	NA	NA	NA	NA	NA	NA	NA	No	ID=3-184235620-184235775-CATGTGTACCTCCAGAGTCCCACACACAGC;MOTIFS=CATGTGTACCTCCAGAGTCCCACACACAGC;STRUC=<TR2564585>	HPRC,HGSVC,1KG-ONT	No	0.031	Yes	NA,NA	NA	NA
chr3:184235770	115264	INS	510	0.8818	0.6282	12	NA	NA	NA	NA	NA	NA	NA	NA	NA	No	ID=3-184235620-184235775-CATGTGTACCTCCAGAGTCCCACACACAGC;MOTIFS=CATGTGTACCTCCAGAGTCCCACACACAGC;STRUC=<TR2564585>	HPRC,HGSVC,1KG-ONT	No	0.031	Yes	NA,NA	NA	NA
chr3:184235770	115263	INS	540	0.8745	0.4525	50	NA	NA	NA	NA	NA	NA	NA	NA	NA	No	ID=3-184235620-184235775-CATGTGTACCTCCAGAGTCCCACACACAGC;MOTIFS=CATGTGTACCTCCAGAGTCCCACACACAGC;STRUC=<TR2564585>	HPRC,HGSVC,1KG-ONT	No	0.031	Yes	NA,NA	NA	NA
chr3:184235770	115262	INS	570	0.8847	0.4365	27	NA	NA	NA	NA	NA	NA	NA	NA	NA	No	ID=3-184235620-184235775-CATGTGTACCTCCAGAGTCCCACACACAGC;MOTIFS=CATGTGTACCTCCAGAGTCCCACACACAGC;STRUC=<TR2564585>	HPRC,HGSVC,1KG-ONT	No	0.031	Yes	NA,NA	NA	NA
chr3:184265820	115277	DEL	719	0.8422	0.5791	3	NA	NA	NA	NA	NA	NA	NA	NA	NA	No	ID=3-184265980-184266004-AAAAT;MOTIFS=AAAAT;STRUC=<TR2564635>	NA	No	1.12	Yes	NA,NA	NA	NA
chr3:184268290	115278	INS	365	0.8896	0.4031	1	NA	NA	NA	NA	NA	NA	NA	NA	NA	No	NA	NA	Yes	0.135	No	NA,NA	NA	NA
chr3:184330439	115279	INS	341	0.8445	0.5778	1	EIF4G1(1.0,0.048)	EIF4G1(1.0,0.048)	NA	NA	NA	NA	NA	NA	NA	No	NA	NA	Yes	0.354	No	NA,NA	NA	NA
chr3:184330439	115280	INS	361	0.8111	0.6814	3	EIF4G1(1.0,0.048)	EIF4G1(1.0,0.048)	NA	NA	NA	NA	NA	NA	NA	No	NA	NA	Yes	0.354	No	NA,NA	NA	NA
chr3:184332868	115281	INS	200	0.8984	0.3639	1	EIF4G1(1.0,0.048)	EIF4G1(1.0,0.048)	NA	NA	NA	NA	NA	NA	enhancer	No	NA	NA	Yes	2.941	No	NA,NA	NA	NA
chr3:184367935	115282	DEL	103	0.8982	0.3712	202	POLR2H(0.8258,0.646)	NA	NA	NA	NA	NA	NA	NA	NA	No	NA	HPRC,HGSVC,1KG-ONT	Yes	4.066	Yes	NA,NA	NA	NA
chr3:184407584	115283	DEL	196	0.9751	0.1305	1022	NA	NA	NA	NA	NA	NA	NA	NA	NA	No	ID=3-184407736-184407744-C;MOTIFS=C;STRUC=(C)n	HPRC,HGSVC,1KG-ONT	Yes	1.555	Yes	NA,NA	NA	NA
chr3:184414614	115284	DEL	124	0.8543	0.5636	143	NA	NA	NA	NA	NA	NA	NA	NA	NA	No	ID=3-184414464-184414495-GT,3-184414498-184414507-TG,3-184414510-184414522-TG,3-184414529-184414539-TG,3-184414541-184414550-GT,3-184414597-184414606-GT,3-184414612-184414623-GT,3-184414635-184414649-TG,3-184414651-184414661-GT,3-184414687-184414696-GT,3-184414726-184414736-TG,3-184414738-184414747-GT,3-184414764-184414776-TG,3-184414793-184414803-TG,3-184414803-184414813-GT,3-184414816-184414828-TG,3-184414830-184414839-GT,3-184414856-184414868-TG;MOTIFS=TG,GT;STRUC=<VC170777>	HPRC,HGSVC,1KG-ONT	No	1.509	Yes	NA,NA	NA	NA
chr3:184419286	115285	DEL	50	0.9275	0.2805	51	NA	NA	NA	NA	NA	NA	NA	NA	NA	No	NA	HPRC	No	4.836	Yes	NA,NA	NA	NA
chr3:184430971	115286	INS	53	0.8557	0.5603	1	NA	NA	NA	NA	NA	NA	NA	NA	NA	No	ID=3-184430919-184430935-A,3-184430935-184430944-TG,3-184430943-184430955-TA,3-184430960-184430972-TA,3-184430975-184430987-TA,3-184430990-184431004-TA,3-184431009-184431022-TA;MOTIFS=TA,TG,A;STRUC=<VC170780>,ID=3-184430956-184431002-ACATTATATATATAT;MOTIFS=ACATTATATATATAT;STRUC=<TR2564912>	NA	No	0.44	No	NA,NA	NA	NA
chr3:184438921	115287	INS	4969	0.8379	0.5954	908	NA	NA	NA	NA	NA	NA	NA	NA	NA	No	ID=3-184438847-184438857-T;MOTIFS=T;STRUC=(T)n	HPRC,HGSVC,1KG-ONT	No	0.469	Yes	NA,NA	NA	NA
chr3:184439096	115293	INS	65	0.8467	0.5793	4	NA	NA	NA	NA	NA	NA	NA	NA	NA	No	ID=3-184439047-184439068-AAG,3-184439063-184439097-AGAAGG,3-184439066-184439093-AGG;MOTIFS=AGAAGG,AAG,AGG;STRUC=<VC170784>	HPRC,HGSVC,1KG-ONT	No	1.616	No	NA,NA	NA	NA
chr3:184439096	115294	INS	56	0.9111	0.3499	4	NA	NA	NA	NA	NA	NA	NA	NA	NA	No	ID=3-184439047-184439068-AAG,3-184439063-184439097-AGAAGG,3-184439066-184439093-AGG;MOTIFS=AGAAGG,AAG,AGG;STRUC=<VC170784>	HPRC,HGSVC,1KG-ONT	No	1.616	Yes	NA,NA	NA	NA
chr3:184439096	115297	INS	59	0.8657	0.479	2	NA	NA	NA	NA	NA	NA	NA	NA	NA	No	ID=3-184439047-184439068-AAG,3-184439063-184439097-AGAAGG,3-184439066-184439093-AGG;MOTIFS=AGAAGG,AAG,AGG;STRUC=<VC170784>	HPRC,HGSVC,1KG-ONT	No	1.616	No	NA,NA	NA	NA
chr3:184439096	115300	INS	68	0.8944	0.4124	1	NA	NA	NA	NA	NA	NA	NA	NA	NA	No	ID=3-184439047-184439068-AAG,3-184439063-184439097-AGAAGG,3-184439066-184439093-AGG;MOTIFS=AGAAGG,AAG,AGG;STRUC=<VC170784>	HPRC,HGSVC,1KG-ONT	No	1.616	No	NA,NA	NA	NA
chr3:184439097	115312	INS	59	0.8725	0.5307	5	NA	NA	NA	NA	NA	NA	NA	NA	NA	No	ID=3-184439047-184439068-AAG,3-184439063-184439097-AGAAGG,3-184439066-184439093-AGG;MOTIFS=AGAAGG,AAG,AGG;STRUC=<VC170784>	HPRC,HGSVC,1KG-ONT	No	1.616	Yes	NA,NA	NA	NA
chr3:184439097	115320	INS	60	0.8304	0.6217	3	NA	NA	NA	NA	NA	NA	NA	NA	NA	No	ID=3-184439047-184439068-AAG,3-184439063-184439097-AGAAGG,3-184439066-184439093-AGG;MOTIFS=AGAAGG,AAG,AGG;STRUC=<VC170784>	HPRC,HGSVC,1KG-ONT	No	1.616	No	NA,NA	NA	NA
chr3:184439097	115318	INS	60	0.8457	0.5753	1	NA	NA	NA	NA	NA	NA	NA	NA	NA	No	ID=3-184439047-184439068-AAG,3-184439063-184439097-AGAAGG,3-184439066-184439093-AGG;MOTIFS=AGAAGG,AAG,AGG;STRUC=<VC170784>	HPRC,HGSVC,1KG-ONT	No	1.616	No	NA,NA	NA	NA
chr3:184439097	115317	INS	57	0.8349	0.6044	5	NA	NA	NA	NA	NA	NA	NA	NA	NA	No	ID=3-184439047-184439068-AAG,3-184439063-184439097-AGAAGG,3-184439066-184439093-AGG;MOTIFS=AGAAGG,AAG,AGG;STRUC=<VC170784>	HPRC,HGSVC,1KG-ONT	No	1.616	No	NA,NA	NA	NA
chr3:184439097	115316	INS	53	0.8485	0.5771	45	NA	NA	NA	NA	NA	NA	NA	NA	NA	No	ID=3-184439047-184439068-AAG,3-184439063-184439097-AGAAGG,3-184439066-184439093-AGG;MOTIFS=AGAAGG,AAG,AGG;STRUC=<VC170784>	HPRC,HGSVC,1KG-ONT	No	1.616	Yes	NA,NA	NA	NA
chr3:184439097	115313	INS	61	0.837	0.6352	7	NA	NA	NA	NA	NA	NA	NA	NA	NA	No	ID=3-184439047-184439068-AAG,3-184439063-184439097-AGAAGG,3-184439066-184439093-AGG;MOTIFS=AGAAGG,AAG,AGG;STRUC=<VC170784>	HPRC,HGSVC,1KG-ONT	No	1.616	No	NA,NA	NA	NA
chr3:184439097	115309	INS	74	0.8401	0.5864	1	NA	NA	NA	NA	NA	NA	NA	NA	NA	No	ID=3-184439047-184439068-AAG,3-184439063-184439097-AGAAGG,3-184439066-184439093-AGG;MOTIFS=AGAAGG,AAG,AGG;STRUC=<VC170784>	HPRC,HGSVC,1KG-ONT	No	1.616	No	NA,NA	NA	NA
chr3:184444577	115324	DEL	133	0.852	0.5573	6	NA	NA	NA	NA	NA	NA	NA	NA	NA	No	NA	HPRC,HGSVC	No	0.875	Yes	NA,NA	NA	NA
chr3:184444589	115325	INS	133	0.894	0.3991	2	NA	NA	NA	NA	NA	NA	NA	NA	NA	No	NA	NA	No	0.692	No	NA,NA	NA	NA
chr3:184451541	115326	DEL	1324	0.8158	0.6536	1	NA	NA	NA	NA	NA	NA	NA	NA	NA	No	ID=3-184451682-184451694-CCAA;MOTIFS=CCAA;STRUC=<TR2564959>,ID=3-184451823-184451841-TTTCT;MOTIFS=TTTCT;STRUC=(TTTCT)n,ID=3-184451837-184451868-T;MOTIFS=T;STRUC=<TR2564960>,ID=3-184452152-184452160-T;MOTIFS=T;STRUC=<TR2564961>,ID=3-184452628-184452666-CA;MOTIFS=CA;STRUC=<TR2564962>,ID=3-184452810-184452826-CT;MOTIFS=CT;STRUC=<TR2564963>,ID=3-184452825-184452847-T;MOTIFS=T;STRUC=<TR2564964>	HGSVC,1KG-ONT	Yes	1.764	No	NA,NA	NA	NA
chr3:184459786	115327	DEL	62	0.8264	0.6299	2	NA	NA	NA	NA	NA	NA	NA	NA	NA	No	ID=3-184459781-184459796-TTTG;MOTIFS=TTTG;STRUC=<TR2564974>	NA	No	2.734	No	NA,NA	NA	NA
chr3:184493585	115328	DEL	1266	0.9703	0.1291	12	NA	NA	NA	NA	NA	NA	NA	NA	NA	No	ID=3-184493699-184493708-CCT;MOTIFS=CCT;STRUC=<TR2565031>	HPRC,HGSVC	Yes	0.948	Yes	NA,NA	NA	NA
chr3:184501064	115329	INS	107	0.7908	0.6798	1	NA	NA	NA	NA	NA	NA	NA	NA	NA	No	NA	NA	No	2.387	No	NA,NA	NA	NA
chr3:184502602	115330	DEL	390	0.809	0.6661	4	NA	NA	NA	NA	NA	NA	NA	NA	NA	No	ID=3-184502534-184502545-TC,3-184503273-184503288-ATTT;MOTIFS=ATTT,TC;STRUC=<VC170802>	NA	Yes	4.906	Yes	NA,NA	NA	NA
chr3:184502625	115331	DEL	180	0.8016	0.6979	94	NA	NA	NA	NA	NA	NA	NA	NA	NA	No	ID=3-184502534-184502545-TC,3-184503273-184503288-ATTT;MOTIFS=ATTT,TC;STRUC=<VC170802>	HPRC,HGSVC,1KG-ONT	No	4.788	Yes	NA,NA	NA	NA
chr3:184502646	115332	INS	90	0.8086	0.6956	2	NA	NA	NA	NA	NA	NA	NA	NA	NA	No	ID=3-184502534-184502545-TC,3-184503273-184503288-ATTT;MOTIFS=ATTT,TC;STRUC=<VC170802>	HPRC,HGSVC,1KG-ONT	No	0.044	Yes	NA,NA	NA	NA
chr3:184502646	115333	INS	420	0.8074	0.6747	20	NA	NA	NA	NA	NA	NA	NA	NA	NA	No	ID=3-184502534-184502545-TC,3-184503273-184503288-ATTT;MOTIFS=ATTT,TC;STRUC=<VC170802>	HPRC,HGSVC,1KG-ONT	No	0.044	Yes	NA,NA	NA	NA
chr3:184502646	115334	INS	451	0.8692	0.4987	187	NA	NA	NA	NA	NA	NA	NA	NA	NA	No	ID=3-184502534-184502545-TC,3-184503273-184503288-ATTT;MOTIFS=ATTT,TC;STRUC=<VC170802>	HPRC,HGSVC,1KG-ONT	No	0.044	Yes	NA,NA	NA	NA
chr3:184502647	115335	INS	330	0.9002	0.3638	8	NA	NA	NA	NA	NA	NA	NA	NA	NA	No	ID=3-184502534-184502545-TC,3-184503273-184503288-ATTT;MOTIFS=ATTT,TC;STRUC=<VC170802>	HPRC,HGSVC,1KG-ONT	No	0.044	Yes	NA,NA	NA	NA
chr3:184502670	115339	INS	447	0.8583	0.5077	306	NA	NA	NA	NA	NA	NA	NA	NA	NA	No	ID=3-184502534-184502545-TC,3-184503273-184503288-ATTT;MOTIFS=ATTT,TC;STRUC=<VC170802>	HPRC,HGSVC,1KG-ONT	No	0.044	Yes	NA,NA	NA	NA
chr3:184502863	115342	INS	90	0.8187	0.6508	6	NA	NA	NA	NA	NA	NA	NA	NA	NA	No	ID=3-184502534-184502545-TC,3-184503273-184503288-ATTT;MOTIFS=ATTT,TC;STRUC=<VC170802>	HPRC,HGSVC,1KG-ONT	No	0.03	Yes	NA,NA	NA	NA
chr3:184502910	115343	INS	60	0.8745	0.4404	1	NA	NA	NA	NA	NA	NA	NA	NA	NA	No	ID=3-184502534-184502545-TC,3-184503273-184503288-ATTT;MOTIFS=ATTT,TC;STRUC=<VC170802>	HPRC,HGSVC	No	0.03	Yes	NA,NA	NA	NA
chr3:184502980	115347	INS	300	0.8223	0.6416	1	NA	NA	NA	NA	NA	NA	NA	NA	NA	No	ID=3-184502534-184502545-TC,3-184503273-184503288-ATTT;MOTIFS=ATTT,TC;STRUC=<VC170802>	HPRC,HGSVC,1KG-ONT	No	0.03	Yes	NA,NA	NA	NA
chr3:184503127	115349	INS	300	0.8448	0.5592	10	NA	NA	NA	NA	NA	NA	NA	NA	NA	No	ID=3-184502534-184502545-TC,3-184503273-184503288-ATTT;MOTIFS=ATTT,TC;STRUC=<VC170802>	HPRC,HGSVC,1KG-ONT	No	0.002	Yes	NA,NA	NA	NA
chr3:184503132	115352	INS	330	0.7943	0.6939	16	NA	NA	NA	NA	NA	NA	NA	NA	NA	No	ID=3-184502534-184502545-TC,3-184503273-184503288-ATTT;MOTIFS=ATTT,TC;STRUC=<VC170802>	HPRC,HGSVC,1KG-ONT	No	0.089	Yes	NA,NA	NA	NA
chr3:184503132	115353	INS	360	0.8585	0.5097	43	NA	NA	NA	NA	NA	NA	NA	NA	NA	No	ID=3-184502534-184502545-TC,3-184503273-184503288-ATTT;MOTIFS=ATTT,TC;STRUC=<VC170802>	HPRC,HGSVC,1KG-ONT	No	0.089	Yes	NA,NA	NA	NA
chr3:184503132	115350	INS	690	0.8129	0.6748	653	NA	NA	NA	NA	NA	NA	NA	NA	NA	No	ID=3-184502534-184502545-TC,3-184503273-184503288-ATTT;MOTIFS=ATTT,TC;STRUC=<VC170802>	HPRC	No	0.089	Yes	NA,NA	NA	NA
chr3:184503162	115355	INS	330	0.828	0.6288	348	NA	NA	NA	NA	NA	NA	NA	NA	NA	No	ID=3-184502534-184502545-TC,3-184503273-184503288-ATTT;MOTIFS=ATTT,TC;STRUC=<VC170802>	HPRC,HGSVC,1KG-ONT	No	0.002	Yes	NA,NA	NA	NA
chr3:184503162	115356	INS	90	0.8168	0.6201	1	NA	NA	NA	NA	NA	NA	NA	NA	NA	No	ID=3-184502534-184502545-TC,3-184503273-184503288-ATTT;MOTIFS=ATTT,TC;STRUC=<VC170802>	HPRC,HGSVC,1KG-ONT	No	0.002	Yes	NA,NA	NA	NA
chr3:184503162	115357	INS	390	0.8097	0.6882	178	NA	NA	NA	NA	NA	NA	NA	NA	NA	No	ID=3-184502534-184502545-TC,3-184503273-184503288-ATTT;MOTIFS=ATTT,TC;STRUC=<VC170802>	HPRC,HGSVC,1KG-ONT	No	0.002	Yes	NA,NA	NA	NA
chr3:184524703	115358	INS	319	0.9098	0.331	13	NA	NA	NA	NA	NA	NA	NA	NA	NA	No	NA	HGSVC	No	1.992	Yes	NA,NA	NA	NA
chr3:184526947	115359	DEL	1098	0.8168	0.6748	1	NA	NA	NA	NA	NA	NA	NA	NA	NA	No	ID=3-184527459-184527475-AACAA;MOTIFS=AACAA;STRUC=<TR2565091>,ID=3-184527468-184527482-AAAC;MOTIFS=AAAC;STRUC=<TR2565092>	HGSVC	Yes	0.119	No	NA,NA	NA	NA
chr3:184544480	115360	INS	661	0.8118	0.6669	15	NA	NA	NA	NA	NA	NA	NA	NA	enhancer	No	ID=3-184544480-184544492-CTC,3-184544493-184544502-TCC,3-184544503-184544520-CCT,3-184544521-184544535-CCT,3-184544545-184544560-CCT,3-184544588-184544601-CTC,3-184544609-184544619-CTC,3-184544619-184544631-CCT,3-184544637-184544651-CCT,3-184544659-184544672-CTC,3-184544673-184544685-CCT,3-184544686-184544697-CTC,3-184544765-184544778-CTC,3-184544780-184544793-CCT,3-184544799-184544813-TCC,3-184544822-184544831-TCC,3-184544832-184544845-CCT,3-184544851-184544865-TCC;MOTIFS=CCT,TCC,CTC;STRUC=<VC170812>	HPRC,HGSVC,1KG-ONT	Yes	1.894	No	NA,NA	NA	NA
chr3:184544492	115361	INS	708	0.7931	0.6939	1	NA	NA	NA	NA	NA	NA	NA	NA	enhancer	No	ID=3-184544480-184544492-CTC,3-184544493-184544502-TCC,3-184544503-184544520-CCT,3-184544521-184544535-CCT,3-184544545-184544560-CCT,3-184544588-184544601-CTC,3-184544609-184544619-CTC,3-184544619-184544631-CCT,3-184544637-184544651-CCT,3-184544659-184544672-CTC,3-184544673-184544685-CCT,3-184544686-184544697-CTC,3-184544765-184544778-CTC,3-184544780-184544793-CCT,3-184544799-184544813-TCC,3-184544822-184544831-TCC,3-184544832-184544845-CCT,3-184544851-184544865-TCC;MOTIFS=CCT,TCC,CTC;STRUC=<VC170812>	HPRC,HGSVC,1KG-ONT	Yes	1.894	No	NA,NA	NA	NA
chr3:184544498	115362	INS	642	0.8031	0.68	35	NA	NA	NA	NA	NA	NA	NA	NA	enhancer	No	ID=3-184544480-184544492-CTC,3-184544493-184544502-TCC,3-184544503-184544520-CCT,3-184544521-184544535-CCT,3-184544545-184544560-CCT,3-184544588-184544601-CTC,3-184544609-184544619-CTC,3-184544619-184544631-CCT,3-184544637-184544651-CCT,3-184544659-184544672-CTC,3-184544673-184544685-CCT,3-184544686-184544697-CTC,3-184544765-184544778-CTC,3-184544780-184544793-CCT,3-184544799-184544813-TCC,3-184544822-184544831-TCC,3-184544832-184544845-CCT,3-184544851-184544865-TCC;MOTIFS=CCT,TCC,CTC;STRUC=<VC170812>	HPRC,HGSVC,1KG-ONT	Yes	1.894	Yes	NA,NA	NA	NA
chr3:184544501	115363	INS	780	0.8996	0.4124	1	NA	NA	NA	NA	NA	NA	NA	NA	enhancer	No	ID=3-184544480-184544492-CTC,3-184544493-184544502-TCC,3-184544503-184544520-CCT,3-184544521-184544535-CCT,3-184544545-184544560-CCT,3-184544588-184544601-CTC,3-184544609-184544619-CTC,3-184544619-184544631-CCT,3-184544637-184544651-CCT,3-184544659-184544672-CTC,3-184544673-184544685-CCT,3-184544686-184544697-CTC,3-184544765-184544778-CTC,3-184544780-184544793-CCT,3-184544799-184544813-TCC,3-184544822-184544831-TCC,3-184544832-184544845-CCT,3-184544851-184544865-TCC;MOTIFS=CCT,TCC,CTC;STRUC=<VC170812>	HPRC,HGSVC,1KG-ONT	Yes	1.894	No	NA,NA	NA	NA
chr3:184544503	115364	INS	696	0.8879	0.4309	1	NA	NA	NA	NA	NA	NA	NA	NA	enhancer	No	ID=3-184544480-184544492-CTC,3-184544493-184544502-TCC,3-184544503-184544520-CCT,3-184544521-184544535-CCT,3-184544545-184544560-CCT,3-184544588-184544601-CTC,3-184544609-184544619-CTC,3-184544619-184544631-CCT,3-184544637-184544651-CCT,3-184544659-184544672-CTC,3-184544673-184544685-CCT,3-184544686-184544697-CTC,3-184544765-184544778-CTC,3-184544780-184544793-CCT,3-184544799-184544813-TCC,3-184544822-184544831-TCC,3-184544832-184544845-CCT,3-184544851-184544865-TCC;MOTIFS=CCT,TCC,CTC;STRUC=<VC170812>	HPRC,HGSVC,1KG-ONT	Yes	1.894	No	NA,NA	NA	NA
chr3:184544512	115365	INS	609	0.9232	0.3138	234	NA	NA	NA	NA	NA	NA	NA	NA	enhancer	No	ID=3-184544480-184544492-CTC,3-184544493-184544502-TCC,3-184544503-184544520-CCT,3-184544521-184544535-CCT,3-184544545-184544560-CCT,3-184544588-184544601-CTC,3-184544609-184544619-CTC,3-184544619-184544631-CCT,3-184544637-184544651-CCT,3-184544659-184544672-CTC,3-184544673-184544685-CCT,3-184544686-184544697-CTC,3-184544765-184544778-CTC,3-184544780-184544793-CCT,3-184544799-184544813-TCC,3-184544822-184544831-TCC,3-184544832-184544845-CCT,3-184544851-184544865-TCC;MOTIFS=CCT,TCC,CTC;STRUC=<VC170812>	HPRC,HGSVC,1KG-ONT	Yes	1.894	Yes	NA,NA	NA	NA
chr3:184544516	115366	INS	627	0.8335	0.6213	77	NA	NA	NA	NA	NA	NA	NA	NA	enhancer	No	ID=3-184544480-184544492-CTC,3-184544493-184544502-TCC,3-184544503-184544520-CCT,3-184544521-184544535-CCT,3-184544545-184544560-CCT,3-184544588-184544601-CTC,3-184544609-184544619-CTC,3-184544619-184544631-CCT,3-184544637-184544651-CCT,3-184544659-184544672-CTC,3-184544673-184544685-CCT,3-184544686-184544697-CTC,3-184544765-184544778-CTC,3-184544780-184544793-CCT,3-184544799-184544813-TCC,3-184544822-184544831-TCC,3-184544832-184544845-CCT,3-184544851-184544865-TCC;MOTIFS=CCT,TCC,CTC;STRUC=<VC170812>	HPRC,HGSVC,1KG-ONT	Yes	1.894	Yes	NA,NA	NA	NA
chr3:184544537	115367	DEL	53	0.8274	0.6126	14	NA	NA	NA	NA	NA	NA	NA	NA	enhancer	No	ID=3-184544480-184544492-CTC,3-184544493-184544502-TCC,3-184544503-184544520-CCT,3-184544521-184544535-CCT,3-184544545-184544560-CCT,3-184544588-184544601-CTC,3-184544609-184544619-CTC,3-184544619-184544631-CCT,3-184544637-184544651-CCT,3-184544659-184544672-CTC,3-184544673-184544685-CCT,3-184544686-184544697-CTC,3-184544765-184544778-CTC,3-184544780-184544793-CCT,3-184544799-184544813-TCC,3-184544822-184544831-TCC,3-184544832-184544845-CCT,3-184544851-184544865-TCC;MOTIFS=CCT,TCC,CTC;STRUC=<VC170812>	HPRC,HGSVC	No	0.684	Yes	NA,NA	NA	NA
chr3:184544560	115368	DEL	85	0.842	0.6027	1	NA	NA	NA	NA	NA	NA	NA	NA	NA	No	ID=3-184544480-184544492-CTC,3-184544493-184544502-TCC,3-184544503-184544520-CCT,3-184544521-184544535-CCT,3-184544545-184544560-CCT,3-184544588-184544601-CTC,3-184544609-184544619-CTC,3-184544619-184544631-CCT,3-184544637-184544651-CCT,3-184544659-184544672-CTC,3-184544673-184544685-CCT,3-184544686-184544697-CTC,3-184544765-184544778-CTC,3-184544780-184544793-CCT,3-184544799-184544813-TCC,3-184544822-184544831-TCC,3-184544832-184544845-CCT,3-184544851-184544865-TCC;MOTIFS=CCT,TCC,CTC;STRUC=<VC170812>	HGSVC,1KG-ONT	No	0.662	No	NA,NA	NA	NA
chr3:184544650	115369	DEL	115	0.8256	0.6241	4	NA	NA	NA	NA	NA	NA	NA	NA	NA	No	ID=3-184544480-184544492-CTC,3-184544493-184544502-TCC,3-184544503-184544520-CCT,3-184544521-184544535-CCT,3-184544545-184544560-CCT,3-184544588-184544601-CTC,3-184544609-184544619-CTC,3-184544619-184544631-CCT,3-184544637-184544651-CCT,3-184544659-184544672-CTC,3-184544673-184544685-CCT,3-184544686-184544697-CTC,3-184544765-184544778-CTC,3-184544780-184544793-CCT,3-184544799-184544813-TCC,3-184544822-184544831-TCC,3-184544832-184544845-CCT,3-184544851-184544865-TCC;MOTIFS=CCT,TCC,CTC;STRUC=<VC170812>	HGSVC,1KG-ONT	No	0.578	No	NA,NA	NA	NA
chr3:184544675	115370	DEL	75	0.8047	0.6855	7	NA	NA	NA	NA	NA	NA	NA	NA	NA	No	ID=3-184544480-184544492-CTC,3-184544493-184544502-TCC,3-184544503-184544520-CCT,3-184544521-184544535-CCT,3-184544545-184544560-CCT,3-184544588-184544601-CTC,3-184544609-184544619-CTC,3-184544619-184544631-CCT,3-184544637-184544651-CCT,3-184544659-184544672-CTC,3-184544673-184544685-CCT,3-184544686-184544697-CTC,3-184544765-184544778-CTC,3-184544780-184544793-CCT,3-184544799-184544813-TCC,3-184544822-184544831-TCC,3-184544832-184544845-CCT,3-184544851-184544865-TCC;MOTIFS=CCT,TCC,CTC;STRUC=<VC170812>	HPRC,HGSVC,1KG-ONT	No	0.493	No	NA,NA	NA	NA
chr3:184544682	115371	DEL	70	0.8593	0.5317	48	NA	NA	NA	NA	NA	NA	NA	NA	NA	No	ID=3-184544480-184544492-CTC,3-184544493-184544502-TCC,3-184544503-184544520-CCT,3-184544521-184544535-CCT,3-184544545-184544560-CCT,3-184544588-184544601-CTC,3-184544609-184544619-CTC,3-184544619-184544631-CCT,3-184544637-184544651-CCT,3-184544659-184544672-CTC,3-184544673-184544685-CCT,3-184544686-184544697-CTC,3-184544765-184544778-CTC,3-184544780-184544793-CCT,3-184544799-184544813-TCC,3-184544822-184544831-TCC,3-184544832-184544845-CCT,3-184544851-184544865-TCC;MOTIFS=CCT,TCC,CTC;STRUC=<VC170812>	HPRC,HGSVC,1KG-ONT	No	0.528	Yes	NA,NA	NA	NA
chr3:184544691	115372	DEL	86	0.8481	0.5546	110	NA	NA	NA	NA	NA	NA	NA	NA	NA	No	ID=3-184544480-184544492-CTC,3-184544493-184544502-TCC,3-184544503-184544520-CCT,3-184544521-184544535-CCT,3-184544545-184544560-CCT,3-184544588-184544601-CTC,3-184544609-184544619-CTC,3-184544619-184544631-CCT,3-184544637-184544651-CCT,3-184544659-184544672-CTC,3-184544673-184544685-CCT,3-184544686-184544697-CTC,3-184544765-184544778-CTC,3-184544780-184544793-CCT,3-184544799-184544813-TCC,3-184544822-184544831-TCC,3-184544832-184544845-CCT,3-184544851-184544865-TCC;MOTIFS=CCT,TCC,CTC;STRUC=<VC170812>	HGSVC,1KG-ONT	No	0.528	Yes	NA,NA	NA	NA
chr3:184544697	115373	DEL	55	0.8603	0.5647	28	NA	NA	NA	NA	NA	NA	NA	NA	NA	No	ID=3-184544480-184544492-CTC,3-184544493-184544502-TCC,3-184544503-184544520-CCT,3-184544521-184544535-CCT,3-184544545-184544560-CCT,3-184544588-184544601-CTC,3-184544609-184544619-CTC,3-184544619-184544631-CCT,3-184544637-184544651-CCT,3-184544659-184544672-CTC,3-184544673-184544685-CCT,3-184544686-184544697-CTC,3-184544765-184544778-CTC,3-184544780-184544793-CCT,3-184544799-184544813-TCC,3-184544822-184544831-TCC,3-184544832-184544845-CCT,3-184544851-184544865-TCC;MOTIFS=CCT,TCC,CTC;STRUC=<VC170812>	HPRC,HGSVC	No	0.528	Yes	NA,NA	NA	NA
chr3:184544697	115374	DEL	81	0.8485	0.5704	13	NA	NA	NA	NA	NA	NA	NA	NA	NA	No	ID=3-184544480-184544492-CTC,3-184544493-184544502-TCC,3-184544503-184544520-CCT,3-184544521-184544535-CCT,3-184544545-184544560-CCT,3-184544588-184544601-CTC,3-184544609-184544619-CTC,3-184544619-184544631-CCT,3-184544637-184544651-CCT,3-184544659-184544672-CTC,3-184544673-184544685-CCT,3-184544686-184544697-CTC,3-184544765-184544778-CTC,3-184544780-184544793-CCT,3-184544799-184544813-TCC,3-184544822-184544831-TCC,3-184544832-184544845-CCT,3-184544851-184544865-TCC;MOTIFS=CCT,TCC,CTC;STRUC=<VC170812>	HGSVC,1KG-ONT	No	0.528	Yes	NA,NA	NA	NA
chr3:184544701	115375	DEL	64	0.8287	0.6287	114	NA	NA	NA	NA	NA	NA	NA	NA	NA	No	ID=3-184544480-184544492-CTC,3-184544493-184544502-TCC,3-184544503-184544520-CCT,3-184544521-184544535-CCT,3-184544545-184544560-CCT,3-184544588-184544601-CTC,3-184544609-184544619-CTC,3-184544619-184544631-CCT,3-184544637-184544651-CCT,3-184544659-184544672-CTC,3-184544673-184544685-CCT,3-184544686-184544697-CTC,3-184544765-184544778-CTC,3-184544780-184544793-CCT,3-184544799-184544813-TCC,3-184544822-184544831-TCC,3-184544832-184544845-CCT,3-184544851-184544865-TCC;MOTIFS=CCT,TCC,CTC;STRUC=<VC170812>	HPRC,HGSVC,1KG-ONT	No	0.528	Yes	NA,NA	NA	NA
chr3:184544707	115376	DEL	58	0.8585	0.5261	104	NA	NA	NA	NA	NA	NA	NA	NA	NA	No	ID=3-184544480-184544492-CTC,3-184544493-184544502-TCC,3-184544503-184544520-CCT,3-184544521-184544535-CCT,3-184544545-184544560-CCT,3-184544588-184544601-CTC,3-184544609-184544619-CTC,3-184544619-184544631-CCT,3-184544637-184544651-CCT,3-184544659-184544672-CTC,3-184544673-184544685-CCT,3-184544686-184544697-CTC,3-184544765-184544778-CTC,3-184544780-184544793-CCT,3-184544799-184544813-TCC,3-184544822-184544831-TCC,3-184544832-184544845-CCT,3-184544851-184544865-TCC;MOTIFS=CCT,TCC,CTC;STRUC=<VC170812>	HPRC,HGSVC	No	0.528	Yes	NA,NA	NA	NA
chr3:184544719	115377	DEL	103	0.8695	0.5059	20	NA	NA	NA	NA	NA	NA	NA	NA	NA	No	ID=3-184544480-184544492-CTC,3-184544493-184544502-TCC,3-184544503-184544520-CCT,3-184544521-184544535-CCT,3-184544545-184544560-CCT,3-184544588-184544601-CTC,3-184544609-184544619-CTC,3-184544619-184544631-CCT,3-184544637-184544651-CCT,3-184544659-184544672-CTC,3-184544673-184544685-CCT,3-184544686-184544697-CTC,3-184544765-184544778-CTC,3-184544780-184544793-CCT,3-184544799-184544813-TCC,3-184544822-184544831-TCC,3-184544832-184544845-CCT,3-184544851-184544865-TCC;MOTIFS=CCT,TCC,CTC;STRUC=<VC170812>	HGSVC,1KG-ONT	No	0.481	Yes	NA,NA	NA	NA
chr3:184544723	115378	DEL	76	0.8891	0.412	6	NA	NA	NA	NA	NA	NA	NA	NA	NA	No	ID=3-184544480-184544492-CTC,3-184544493-184544502-TCC,3-184544503-184544520-CCT,3-184544521-184544535-CCT,3-184544545-184544560-CCT,3-184544588-184544601-CTC,3-184544609-184544619-CTC,3-184544619-184544631-CCT,3-184544637-184544651-CCT,3-184544659-184544672-CTC,3-184544673-184544685-CCT,3-184544686-184544697-CTC,3-184544765-184544778-CTC,3-184544780-184544793-CCT,3-184544799-184544813-TCC,3-184544822-184544831-TCC,3-184544832-184544845-CCT,3-184544851-184544865-TCC;MOTIFS=CCT,TCC,CTC;STRUC=<VC170812>	HGSVC,1KG-ONT	No	0.481	No	NA,NA	NA	NA
chr3:184544723	115379	DEL	97	0.8734	0.4687	5	NA	NA	NA	NA	NA	NA	NA	NA	NA	No	ID=3-184544480-184544492-CTC,3-184544493-184544502-TCC,3-184544503-184544520-CCT,3-184544521-184544535-CCT,3-184544545-184544560-CCT,3-184544588-184544601-CTC,3-184544609-184544619-CTC,3-184544619-184544631-CCT,3-184544637-184544651-CCT,3-184544659-184544672-CTC,3-184544673-184544685-CCT,3-184544686-184544697-CTC,3-184544765-184544778-CTC,3-184544780-184544793-CCT,3-184544799-184544813-TCC,3-184544822-184544831-TCC,3-184544832-184544845-CCT,3-184544851-184544865-TCC;MOTIFS=CCT,TCC,CTC;STRUC=<VC170812>	HGSVC,1KG-ONT	No	0.481	No	NA,NA	NA	NA
chr3:184544738	115380	DEL	82	0.9378	0.236	50	NA	NA	NA	NA	NA	NA	NA	NA	NA	No	ID=3-184544480-184544492-CTC,3-184544493-184544502-TCC,3-184544503-184544520-CCT,3-184544521-184544535-CCT,3-184544545-184544560-CCT,3-184544588-184544601-CTC,3-184544609-184544619-CTC,3-184544619-184544631-CCT,3-184544637-184544651-CCT,3-184544659-184544672-CTC,3-184544673-184544685-CCT,3-184544686-184544697-CTC,3-184544765-184544778-CTC,3-184544780-184544793-CCT,3-184544799-184544813-TCC,3-184544822-184544831-TCC,3-184544832-184544845-CCT,3-184544851-184544865-TCC;MOTIFS=CCT,TCC,CTC;STRUC=<VC170812>	HGSVC,1KG-ONT	No	0.481	Yes	NA,NA	NA	NA
chr3:184544739	115381	DEL	89	0.8358	0.6582	15	NA	NA	NA	NA	NA	NA	NA	NA	NA	No	ID=3-184544480-184544492-CTC,3-184544493-184544502-TCC,3-184544503-184544520-CCT,3-184544521-184544535-CCT,3-184544545-184544560-CCT,3-184544588-184544601-CTC,3-184544609-184544619-CTC,3-184544619-184544631-CCT,3-184544637-184544651-CCT,3-184544659-184544672-CTC,3-184544673-184544685-CCT,3-184544686-184544697-CTC,3-184544765-184544778-CTC,3-184544780-184544793-CCT,3-184544799-184544813-TCC,3-184544822-184544831-TCC,3-184544832-184544845-CCT,3-184544851-184544865-TCC;MOTIFS=CCT,TCC,CTC;STRUC=<VC170812>	HGSVC,1KG-ONT	No	0.481	Yes	NA,NA	NA	NA
chr3:184544740	115382	DEL	55	0.8443	0.6956	1	NA	NA	NA	NA	NA	NA	NA	NA	NA	No	ID=3-184544480-184544492-CTC,3-184544493-184544502-TCC,3-184544503-184544520-CCT,3-184544521-184544535-CCT,3-184544545-184544560-CCT,3-184544588-184544601-CTC,3-184544609-184544619-CTC,3-184544619-184544631-CCT,3-184544637-184544651-CCT,3-184544659-184544672-CTC,3-184544673-184544685-CCT,3-184544686-184544697-CTC,3-184544765-184544778-CTC,3-184544780-184544793-CCT,3-184544799-184544813-TCC,3-184544822-184544831-TCC,3-184544832-184544845-CCT,3-184544851-184544865-TCC;MOTIFS=CCT,TCC,CTC;STRUC=<VC170812>	HPRC,HGSVC	No	0.481	No	NA,NA	NA	NA
chr3:184544759	115383	DEL	62	0.8076	0.6853	3	NA	NA	NA	NA	NA	NA	NA	NA	NA	No	ID=3-184544480-184544492-CTC,3-184544493-184544502-TCC,3-184544503-184544520-CCT,3-184544521-184544535-CCT,3-184544545-184544560-CCT,3-184544588-184544601-CTC,3-184544609-184544619-CTC,3-184544619-184544631-CCT,3-184544637-184544651-CCT,3-184544659-184544672-CTC,3-184544673-184544685-CCT,3-184544686-184544697-CTC,3-184544765-184544778-CTC,3-184544780-184544793-CCT,3-184544799-184544813-TCC,3-184544822-184544831-TCC,3-184544832-184544845-CCT,3-184544851-184544865-TCC;MOTIFS=CCT,TCC,CTC;STRUC=<VC170812>	HPRC,HGSVC,1KG-ONT	No	0.697	No	NA,NA	NA	NA
chr3:184544766	115384	DEL	55	0.8552	0.5451	15	NA	NA	NA	NA	NA	NA	NA	NA	NA	No	ID=3-184544480-184544492-CTC,3-184544493-184544502-TCC,3-184544503-184544520-CCT,3-184544521-184544535-CCT,3-184544545-184544560-CCT,3-184544588-184544601-CTC,3-184544609-184544619-CTC,3-184544619-184544631-CCT,3-184544637-184544651-CCT,3-184544659-184544672-CTC,3-184544673-184544685-CCT,3-184544686-184544697-CTC,3-184544765-184544778-CTC,3-184544780-184544793-CCT,3-184544799-184544813-TCC,3-184544822-184544831-TCC,3-184544832-184544845-CCT,3-184544851-184544865-TCC;MOTIFS=CCT,TCC,CTC;STRUC=<VC170812>	HPRC,HGSVC	No	0.697	Yes	NA,NA	NA	NA
chr3:184544777	115385	DEL	52	0.8104	0.6611	52	NA	NA	NA	NA	NA	NA	NA	NA	NA	No	ID=3-184544480-184544492-CTC,3-184544493-184544502-TCC,3-184544503-184544520-CCT,3-184544521-184544535-CCT,3-184544545-184544560-CCT,3-184544588-184544601-CTC,3-184544609-184544619-CTC,3-184544619-184544631-CCT,3-184544637-184544651-CCT,3-184544659-184544672-CTC,3-184544673-184544685-CCT,3-184544686-184544697-CTC,3-184544765-184544778-CTC,3-184544780-184544793-CCT,3-184544799-184544813-TCC,3-184544822-184544831-TCC,3-184544832-184544845-CCT,3-184544851-184544865-TCC;MOTIFS=CCT,TCC,CTC;STRUC=<VC170812>	HPRC,HGSVC	No	0.697	Yes	NA,NA	NA	NA
chr3:184544812	115386	INS	629	0.8222	0.6655	2	NA	NA	NA	NA	NA	NA	NA	NA	NA	No	ID=3-184544480-184544492-CTC,3-184544493-184544502-TCC,3-184544503-184544520-CCT,3-184544521-184544535-CCT,3-184544545-184544560-CCT,3-184544588-184544601-CTC,3-184544609-184544619-CTC,3-184544619-184544631-CCT,3-184544637-184544651-CCT,3-184544659-184544672-CTC,3-184544673-184544685-CCT,3-184544686-184544697-CTC,3-184544765-184544778-CTC,3-184544780-184544793-CCT,3-184544799-184544813-TCC,3-184544822-184544831-TCC,3-184544832-184544845-CCT,3-184544851-184544865-TCC;MOTIFS=CCT,TCC,CTC;STRUC=<VC170812>	HPRC,HGSVC,1KG-ONT	No	1.894	Yes	NA,NA	NA	NA
chr3:184544821	115387	INS	613	0.8256	0.6333	8	NA	NA	NA	NA	NA	NA	NA	NA	NA	No	ID=3-184544480-184544492-CTC,3-184544493-184544502-TCC,3-184544503-184544520-CCT,3-184544521-184544535-CCT,3-184544545-184544560-CCT,3-184544588-184544601-CTC,3-184544609-184544619-CTC,3-184544619-184544631-CCT,3-184544637-184544651-CCT,3-184544659-184544672-CTC,3-184544673-184544685-CCT,3-184544686-184544697-CTC,3-184544765-184544778-CTC,3-184544780-184544793-CCT,3-184544799-184544813-TCC,3-184544822-184544831-TCC,3-184544832-184544845-CCT,3-184544851-184544865-TCC;MOTIFS=CCT,TCC,CTC;STRUC=<VC170812>	HPRC,HGSVC,1KG-ONT	No	1.894	No	NA,NA	NA	NA
chr3:184548345	115388	INS	67	0.8139	0.6706	1	NA	NA	NA	NA	NA	NA	NA	NA	NA	No	NA	NA	No	0.135	No	NA,NA	NA	NA
chr3:184555787	115389	INS	279	0.8461	0.5714	137	NA	NA	NA	NA	NA	NA	NA	NA	NA	No	NA	HPRC,HGSVC,1KG-ONT	Yes	0.142	Yes	NA,NA	NA	NA
chr3:184585777	115390	DEL	1698	0.8836	0.5129	2	NA	NA	NA	NA	NA	NA	NA	NA	CTCF_binding_site	No	ID=3-184586177-184586185-C;MOTIFS=C;STRUC=<TR2565195>,ID=3-184586252-184586265-TCAT;MOTIFS=TCAT;STRUC=<TR2565196>,ID=3-184586521-184586537-T;MOTIFS=T;STRUC=<TR2565197>	NA	Yes	5.368	Yes	NA,NA	NA	NA
chr3:184617278	115391	DEL	301	0.867	0.4859	500	NA	NA	NA	NA	NA	NA	NA	NA	NA	No	ID=3-184617278-184617290-AAG,3-184617285-184617303-AGAAGG,3-184617304-184617329-GGA,3-184617333-184617351-AGA,3-184617349-184617364-GAG,3-184617352-184617397-GAA,3-184617397-184617455-AAG,3-184617467-184617489-AGC,3-184617576-184617586-AAG,3-184617604-184617621-AGG,3-184617622-184617636-AGG,3-184617631-184617655-AGGAGA,3-184617652-184617673-AGAGGA,3-184617668-184617690-GAA,3-184617688-184617716-AGG,3-184617724-184617743-AGC;MOTIFS=AGC,AGGAGA,AGAGGA,AAG,GAA,AGG,GAG,AGA,GGA,AGAAGG;STRUC=<VC170818>	HPRC,HGSVC,1KG-ONT	No	0.847	Yes	NA,NA	NA	NA
chr3:184617335	115393	DEL	62	0.9338	0.2434	7	NA	NA	NA	NA	NA	NA	NA	NA	NA	No	ID=3-184617278-184617290-AAG,3-184617285-184617303-AGAAGG,3-184617304-184617329-GGA,3-184617333-184617351-AGA,3-184617349-184617364-GAG,3-184617352-184617397-GAA,3-184617397-184617455-AAG,3-184617467-184617489-AGC,3-184617576-184617586-AAG,3-184617604-184617621-AGG,3-184617622-184617636-AGG,3-184617631-184617655-AGGAGA,3-184617652-184617673-AGAGGA,3-184617668-184617690-GAA,3-184617688-184617716-AGG,3-184617724-184617743-AGC;MOTIFS=AGC,AGGAGA,AGAGGA,AAG,GAA,AGG,GAG,AGA,GGA,AGAAGG;STRUC=<VC170818>	HGSVC,1KG-ONT	No	2.795	Yes	NA,NA	NA	NA
chr3:184617341	115394	DEL	56	0.8501	0.5677	22	NA	NA	NA	NA	NA	NA	NA	NA	NA	No	ID=3-184617278-184617290-AAG,3-184617285-184617303-AGAAGG,3-184617304-184617329-GGA,3-184617333-184617351-AGA,3-184617349-184617364-GAG,3-184617352-184617397-GAA,3-184617397-184617455-AAG,3-184617467-184617489-AGC,3-184617576-184617586-AAG,3-184617604-184617621-AGG,3-184617622-184617636-AGG,3-184617631-184617655-AGGAGA,3-184617652-184617673-AGAGGA,3-184617668-184617690-GAA,3-184617688-184617716-AGG,3-184617724-184617743-AGC;MOTIFS=AGC,AGGAGA,AGAGGA,AAG,GAA,AGG,GAG,AGA,GGA,AGAAGG;STRUC=<VC170818>	HGSVC,1KG-ONT	No	2.743	Yes	NA,NA	NA	NA
chr3:184617344	115395	DEL	53	0.8584	0.6143	26	NA	NA	NA	NA	NA	NA	NA	NA	NA	No	ID=3-184617278-184617290-AAG,3-184617285-184617303-AGAAGG,3-184617304-184617329-GGA,3-184617333-184617351-AGA,3-184617349-184617364-GAG,3-184617352-184617397-GAA,3-184617397-184617455-AAG,3-184617467-184617489-AGC,3-184617576-184617586-AAG,3-184617604-184617621-AGG,3-184617622-184617636-AGG,3-184617631-184617655-AGGAGA,3-184617652-184617673-AGAGGA,3-184617668-184617690-GAA,3-184617688-184617716-AGG,3-184617724-184617743-AGC;MOTIFS=AGC,AGGAGA,AGAGGA,AAG,GAA,AGG,GAG,AGA,GGA,AGAAGG;STRUC=<VC170818>	HGSVC,1KG-ONT	No	2.693	Yes	NA,NA	NA	NA
chr3:184617348	115396	DEL	68	0.823	0.655	1	NA	NA	NA	NA	NA	NA	NA	NA	NA	No	ID=3-184617278-184617290-AAG,3-184617285-184617303-AGAAGG,3-184617304-184617329-GGA,3-184617333-184617351-AGA,3-184617349-184617364-GAG,3-184617352-184617397-GAA,3-184617397-184617455-AAG,3-184617467-184617489-AGC,3-184617576-184617586-AAG,3-184617604-184617621-AGG,3-184617622-184617636-AGG,3-184617631-184617655-AGGAGA,3-184617652-184617673-AGAGGA,3-184617668-184617690-GAA,3-184617688-184617716-AGG,3-184617724-184617743-AGC;MOTIFS=AGC,AGGAGA,AGAGGA,AAG,GAA,AGG,GAG,AGA,GGA,AGAAGG;STRUC=<VC170818>	HGSVC,1KG-ONT	No	2.735	No	NA,NA	NA	NA
chr3:184617388	115397	DEL	280	0.8533	0.5477	54	NA	NA	NA	NA	NA	NA	NA	NA	NA	No	ID=3-184617278-184617290-AAG,3-184617285-184617303-AGAAGG,3-184617304-184617329-GGA,3-184617333-184617351-AGA,3-184617349-184617364-GAG,3-184617352-184617397-GAA,3-184617397-184617455-AAG,3-184617467-184617489-AGC,3-184617576-184617586-AAG,3-184617604-184617621-AGG,3-184617622-184617636-AGG,3-184617631-184617655-AGGAGA,3-184617652-184617673-AGAGGA,3-184617668-184617690-GAA,3-184617688-184617716-AGG,3-184617724-184617743-AGC;MOTIFS=AGC,AGGAGA,AGAGGA,AAG,GAA,AGG,GAG,AGA,GGA,AGAAGG;STRUC=<VC170818>	HPRC,HGSVC,1KG-ONT	No	0.753	Yes	NA,NA	NA	NA
chr3:184617397	115400	INS	66	0.814	0.6821	8	NA	NA	NA	NA	NA	NA	NA	NA	NA	No	ID=3-184617278-184617290-AAG,3-184617285-184617303-AGAAGG,3-184617304-184617329-GGA,3-184617333-184617351-AGA,3-184617349-184617364-GAG,3-184617352-184617397-GAA,3-184617397-184617455-AAG,3-184617467-184617489-AGC,3-184617576-184617586-AAG,3-184617604-184617621-AGG,3-184617622-184617636-AGG,3-184617631-184617655-AGGAGA,3-184617652-184617673-AGAGGA,3-184617668-184617690-GAA,3-184617688-184617716-AGG,3-184617724-184617743-AGC;MOTIFS=AGC,AGGAGA,AGAGGA,AAG,GAA,AGG,GAG,AGA,GGA,AGAAGG;STRUC=<VC170818>	HPRC,HGSVC	No	0.794	Yes	NA,NA	NA	NA
chr3:184617397	115401	INS	51	0.8442	0.5749	48	NA	NA	NA	NA	NA	NA	NA	NA	NA	No	ID=3-184617278-184617290-AAG,3-184617285-184617303-AGAAGG,3-184617304-184617329-GGA,3-184617333-184617351-AGA,3-184617349-184617364-GAG,3-184617352-184617397-GAA,3-184617397-184617455-AAG,3-184617467-184617489-AGC,3-184617576-184617586-AAG,3-184617604-184617621-AGG,3-184617622-184617636-AGG,3-184617631-184617655-AGGAGA,3-184617652-184617673-AGAGGA,3-184617668-184617690-GAA,3-184617688-184617716-AGG,3-184617724-184617743-AGC;MOTIFS=AGC,AGGAGA,AGAGGA,AAG,GAA,AGG,GAG,AGA,GGA,AGAAGG;STRUC=<VC170818>	HPRC,HGSVC	No	0.794	Yes	NA,NA	NA	NA
chr3:184617397	115399	INS	54	0.8793	0.4575	11	NA	NA	NA	NA	NA	NA	NA	NA	NA	No	ID=3-184617278-184617290-AAG,3-184617285-184617303-AGAAGG,3-184617304-184617329-GGA,3-184617333-184617351-AGA,3-184617349-184617364-GAG,3-184617352-184617397-GAA,3-184617397-184617455-AAG,3-184617467-184617489-AGC,3-184617576-184617586-AAG,3-184617604-184617621-AGG,3-184617622-184617636-AGG,3-184617631-184617655-AGGAGA,3-184617652-184617673-AGAGGA,3-184617668-184617690-GAA,3-184617688-184617716-AGG,3-184617724-184617743-AGC;MOTIFS=AGC,AGGAGA,AGAGGA,AAG,GAA,AGG,GAG,AGA,GGA,AGAAGG;STRUC=<VC170818>	HPRC,HGSVC	No	0.794	Yes	NA,NA	NA	NA
chr3:184617397	115398	INS	60	0.842	0.5979	16	NA	NA	NA	NA	NA	NA	NA	NA	NA	No	ID=3-184617278-184617290-AAG,3-184617285-184617303-AGAAGG,3-184617304-184617329-GGA,3-184617333-184617351-AGA,3-184617349-184617364-GAG,3-184617352-184617397-GAA,3-184617397-184617455-AAG,3-184617467-184617489-AGC,3-184617576-184617586-AAG,3-184617604-184617621-AGG,3-184617622-184617636-AGG,3-184617631-184617655-AGGAGA,3-184617652-184617673-AGAGGA,3-184617668-184617690-GAA,3-184617688-184617716-AGG,3-184617724-184617743-AGC;MOTIFS=AGC,AGGAGA,AGAGGA,AAG,GAA,AGG,GAG,AGA,GGA,AGAAGG;STRUC=<VC170818>	HPRC,HGSVC	No	0.794	Yes	NA,NA	NA	NA
chr3:184628174	115402	INS	201	0.8795	0.427	8	NA	NA	NA	NA	NA	NA	NA	NA	NA	No	ID=3-184628138-184628211-GAAA;MOTIFS=GAAA;STRUC=<TR2565253>,ID=3-184628224-184628236-GGAA,3-184628279-184628299-AAAG,3-184628323-184628338-GAAA,3-184628346-184628409-GAAA,3-184628408-184628416-AGTC;MOTIFS=GGAA,AGTC,AAAG,GAAA;STRUC=<VC170820>	HPRC,HGSVC,1KG-ONT	Yes	1.859	Yes	NA,NA	NA	NA
chr3:184628176	115403	INS	216	0.8313	0.6368	10	NA	NA	NA	NA	NA	NA	NA	NA	NA	No	ID=3-184628138-184628211-GAAA;MOTIFS=GAAA;STRUC=<TR2565253>,ID=3-184628224-184628236-GGAA,3-184628279-184628299-AAAG,3-184628323-184628338-GAAA,3-184628346-184628409-GAAA,3-184628408-184628416-AGTC;MOTIFS=GGAA,AGTC,AAAG,GAAA;STRUC=<VC170820>	HPRC,HGSVC,1KG-ONT	Yes	1.859	Yes	NA,NA	NA	NA
chr3:184628178	115404	INS	177	0.8412	0.597	2	NA	NA	NA	NA	NA	NA	NA	NA	NA	No	ID=3-184628138-184628211-GAAA;MOTIFS=GAAA;STRUC=<TR2565253>,ID=3-184628224-184628236-GGAA,3-184628279-184628299-AAAG,3-184628323-184628338-GAAA,3-184628346-184628409-GAAA,3-184628408-184628416-AGTC;MOTIFS=GGAA,AGTC,AAAG,GAAA;STRUC=<VC170820>	HPRC,HGSVC,1KG-ONT	Yes	1.859	No	NA,NA	NA	NA
chr3:184670602	115405	DEL	120	0.8977	0.3988	3	NA	NA	NA	NA	NA	NA	NA	NA	NA	No	NA	NA	No	4.627	Yes	NA,NA	NA	NA
chr3:184671178	115406	DEL	74	0.8583	0.5357	6	NA	NA	NA	NA	NA	NA	NA	NA	NA	No	NA	1KG-ONT	No	5.009	Yes	NA,NA	NA	NA
chr3:184671178	115407	DEL	301	0.8633	0.5255	20	NA	NA	NA	NA	NA	NA	NA	NA	NA	No	NA	HPRC,HGSVC,1KG-ONT	No	5.718	Yes	NA,NA	NA	NA
chr3:184671595	115408	DEL	75	0.8813	0.4428	1	NA	NA	NA	NA	NA	NA	NA	NA	NA	No	NA	1KG-ONT	No	4.745	No	NA,NA	NA	NA
chr3:184675051	115409	DEL	374	0.8702	0.469	76	NA	NA	NA	NA	NA	NA	NA	NA	NA	No	ID=3-184675280-184675289-TC;MOTIFS=TC;STRUC=<TR2565322>,ID=3-184675288-184675306-T;MOTIFS=T;STRUC=(T)n	HPRC,HGSVC	Yes	1.072	Yes	NA,NA	NA	NA
chr3:184712979	115410	INS	100	0.8399	0.5828	15	NA	NA	NA	NA	NA	NA	NA	NA	NA	No	ID=3-184712925-184712939-TCCT,3-184712949-184712965-TCCT,3-184712991-184713008-CCTT,3-184713009-184713032-TTCC,3-184713033-184713056-TTCC,3-184713057-184713074-TCCC;MOTIFS=TTCC,TCCC,TCCT,CCTT;STRUC=<VC170832>	HPRC,HGSVC	Yes	2.986	Yes	NA,NA	NA	NA
chr3:184712991	115413	INS	452	0.8944	0.3662	17	NA	NA	NA	NA	NA	NA	NA	NA	NA	No	ID=3-184712925-184712939-TCCT,3-184712949-184712965-TCCT,3-184712991-184713008-CCTT,3-184713009-184713032-TTCC,3-184713033-184713056-TTCC,3-184713057-184713074-TCCC;MOTIFS=TTCC,TCCC,TCCT,CCTT;STRUC=<VC170832>	HPRC,HGSVC,1KG-ONT	Yes	2.986	Yes	NA,NA	NA	NA
chr3:184712991	115417	INS	136	0.8631	0.4916	71	NA	NA	NA	NA	NA	NA	NA	NA	NA	No	ID=3-184712925-184712939-TCCT,3-184712949-184712965-TCCT,3-184712991-184713008-CCTT,3-184713009-184713032-TTCC,3-184713033-184713056-TTCC,3-184713057-184713074-TCCC;MOTIFS=TTCC,TCCC,TCCT,CCTT;STRUC=<VC170832>	HPRC,HGSVC,1KG-ONT	Yes	2.986	Yes	NA,NA	NA	NA
chr3:184712991	115416	INS	59	0.8841	0.4336	3	NA	NA	NA	NA	NA	NA	NA	NA	NA	No	ID=3-184712925-184712939-TCCT,3-184712949-184712965-TCCT,3-184712991-184713008-CCTT,3-184713009-184713032-TTCC,3-184713033-184713056-TTCC,3-184713057-184713074-TCCC;MOTIFS=TTCC,TCCC,TCCT,CCTT;STRUC=<VC170832>	HPRC,HGSVC,1KG-ONT	Yes	2.986	Yes	NA,NA	NA	NA
chr3:184712991	115415	INS	56	0.8254	0.6384	76	NA	NA	NA	NA	NA	NA	NA	NA	NA	No	ID=3-184712925-184712939-TCCT,3-184712949-184712965-TCCT,3-184712991-184713008-CCTT,3-184713009-184713032-TTCC,3-184713033-184713056-TTCC,3-184713057-184713074-TCCC;MOTIFS=TTCC,TCCC,TCCT,CCTT;STRUC=<VC170832>	HPRC,HGSVC,1KG-ONT	Yes	2.986	Yes	NA,NA	NA	NA
chr3:184712991	115414	INS	168	0.8368	0.6175	202	NA	NA	NA	NA	NA	NA	NA	NA	NA	No	ID=3-184712925-184712939-TCCT,3-184712949-184712965-TCCT,3-184712991-184713008-CCTT,3-184713009-184713032-TTCC,3-184713033-184713056-TTCC,3-184713057-184713074-TCCC;MOTIFS=TTCC,TCCC,TCCT,CCTT;STRUC=<VC170832>	HPRC,HGSVC,1KG-ONT	Yes	2.986	Yes	NA,NA	NA	NA
chr3:184712991	115412	INS	476	0.8508	0.5725	66	NA	NA	NA	NA	NA	NA	NA	NA	NA	No	ID=3-184712925-184712939-TCCT,3-184712949-184712965-TCCT,3-184712991-184713008-CCTT,3-184713009-184713032-TTCC,3-184713033-184713056-TTCC,3-184713057-184713074-TCCC;MOTIFS=TTCC,TCCC,TCCT,CCTT;STRUC=<VC170832>	HPRC,HGSVC,1KG-ONT	Yes	2.986	Yes	NA,NA	NA	NA
chr3:184712991	115411	INS	184	0.8406	0.5718	112	NA	NA	NA	NA	NA	NA	NA	NA	NA	No	ID=3-184712925-184712939-TCCT,3-184712949-184712965-TCCT,3-184712991-184713008-CCTT,3-184713009-184713032-TTCC,3-184713033-184713056-TTCC,3-184713057-184713074-TCCC;MOTIFS=TTCC,TCCC,TCCT,CCTT;STRUC=<VC170832>	HPRC,HGSVC,1KG-ONT	Yes	2.986	Yes	NA,NA	NA	NA
chr3:184712993	115418	INS	172	0.8587	0.5406	204	NA	NA	NA	NA	NA	NA	NA	NA	NA	No	ID=3-184712925-184712939-TCCT,3-184712949-184712965-TCCT,3-184712991-184713008-CCTT,3-184713009-184713032-TTCC,3-184713033-184713056-TTCC,3-184713057-184713074-TCCC;MOTIFS=TTCC,TCCC,TCCT,CCTT;STRUC=<VC170832>	HPRC,HGSVC,1KG-ONT	Yes	2.986	Yes	NA,NA	NA	NA
chr3:184712993	115419	INS	156	0.8898	0.4076	59	NA	NA	NA	NA	NA	NA	NA	NA	NA	No	ID=3-184712925-184712939-TCCT,3-184712949-184712965-TCCT,3-184712991-184713008-CCTT,3-184713009-184713032-TTCC,3-184713033-184713056-TTCC,3-184713057-184713074-TCCC;MOTIFS=TTCC,TCCC,TCCT,CCTT;STRUC=<VC170832>	HPRC,HGSVC,1KG-ONT	Yes	2.986	Yes	NA,NA	NA	NA
chr3:184712993	115420	INS	128	0.868	0.4708	36	NA	NA	NA	NA	NA	NA	NA	NA	NA	No	ID=3-184712925-184712939-TCCT,3-184712949-184712965-TCCT,3-184712991-184713008-CCTT,3-184713009-184713032-TTCC,3-184713033-184713056-TTCC,3-184713057-184713074-TCCC;MOTIFS=TTCC,TCCC,TCCT,CCTT;STRUC=<VC170832>	HPRC,HGSVC,1KG-ONT	Yes	2.986	Yes	NA,NA	NA	NA
chr3:184712997	115421	INS	148	0.8385	0.6048	5	NA	NA	NA	NA	NA	NA	NA	NA	NA	No	ID=3-184712925-184712939-TCCT,3-184712949-184712965-TCCT,3-184712991-184713008-CCTT,3-184713009-184713032-TTCC,3-184713033-184713056-TTCC,3-184713057-184713074-TCCC;MOTIFS=TTCC,TCCC,TCCT,CCTT;STRUC=<VC170832>	HPRC,HGSVC,1KG-ONT	Yes	2.986	Yes	NA,NA	NA	NA
chr3:184712997	115422	INS	88	0.8733	0.4733	17	NA	NA	NA	NA	NA	NA	NA	NA	NA	No	ID=3-184712925-184712939-TCCT,3-184712949-184712965-TCCT,3-184712991-184713008-CCTT,3-184713009-184713032-TTCC,3-184713033-184713056-TTCC,3-184713057-184713074-TCCC;MOTIFS=TTCC,TCCC,TCCT,CCTT;STRUC=<VC170832>	HPRC,HGSVC	Yes	2.986	Yes	NA,NA	NA	NA
chr3:184712997	115423	INS	104	0.9004	0.3654	81	NA	NA	NA	NA	NA	NA	NA	NA	NA	No	ID=3-184712925-184712939-TCCT,3-184712949-184712965-TCCT,3-184712991-184713008-CCTT,3-184713009-184713032-TTCC,3-184713033-184713056-TTCC,3-184713057-184713074-TCCC;MOTIFS=TTCC,TCCC,TCCT,CCTT;STRUC=<VC170832>	HPRC,HGSVC	Yes	2.986	Yes	NA,NA	NA	NA
chr3:184712997	115424	INS	116	0.8888	0.4166	4	NA	NA	NA	NA	NA	NA	NA	NA	NA	No	ID=3-184712925-184712939-TCCT,3-184712949-184712965-TCCT,3-184712991-184713008-CCTT,3-184713009-184713032-TTCC,3-184713033-184713056-TTCC,3-184713057-184713074-TCCC;MOTIFS=TTCC,TCCC,TCCT,CCTT;STRUC=<VC170832>	HPRC,HGSVC	Yes	2.986	Yes	NA,NA	NA	NA
chr3:184713005	115425	INS	52	0.7943	0.6884	54	NA	NA	NA	NA	NA	NA	NA	NA	NA	No	ID=3-184712925-184712939-TCCT,3-184712949-184712965-TCCT,3-184712991-184713008-CCTT,3-184713009-184713032-TTCC,3-184713033-184713056-TTCC,3-184713057-184713074-TCCC;MOTIFS=TTCC,TCCC,TCCT,CCTT;STRUC=<VC170832>	HPRC,HGSVC,1KG-ONT	Yes	2.986	Yes	NA,NA	NA	NA
chr3:184713008	115426	INS	195	0.7967	0.6988	33	NA	NA	NA	NA	NA	NA	NA	NA	NA	No	ID=3-184712925-184712939-TCCT,3-184712949-184712965-TCCT,3-184712991-184713008-CCTT,3-184713009-184713032-TTCC,3-184713033-184713056-TTCC,3-184713057-184713074-TCCC;MOTIFS=TTCC,TCCC,TCCT,CCTT;STRUC=<VC170832>	HPRC,HGSVC,1KG-ONT	Yes	2.986	No	NA,NA	NA	NA
chr3:184713023	115427	INS	58	0.8523	0.5415	2	NA	NA	NA	NA	NA	NA	NA	NA	NA	No	ID=3-184712925-184712939-TCCT,3-184712949-184712965-TCCT,3-184712991-184713008-CCTT,3-184713009-184713032-TTCC,3-184713033-184713056-TTCC,3-184713057-184713074-TCCC;MOTIFS=TTCC,TCCC,TCCT,CCTT;STRUC=<VC170832>	HPRC,HGSVC,1KG-ONT	Yes	2.986	Yes	NA,NA	NA	NA
chr3:184752989	115428	DEL	1807	0.8313	0.6223	7	NA	NA	NA	NA	NA	NA	NA	NA	NA	No	ID=3-184753177-184753250-TGGGAGAAGAAGGTGG,3-184753232-184753276-AGAAGGTGGTGGG,3-184753396-184753444-TGGGAGAAGGTGG,3-184753480-184753554-TGGGAGAAGGTGG,3-184753678-184753739-GTGGTGGGAGAAGAAG,3-184753788-184753849-TGGGAGAAGGTGG,3-184753914-184753988-TGGGAGAAGGTGG,3-184754024-184754085-TGGGAGAAGGTGG,3-184754121-184754182-TGGGAGAAGGTGG,3-184754193-184754202-AGA,3-184754291-184754301-GAA,3-184754337-184754398-TGGGAGAAGGTGG,3-184754409-184754418-AGA,3-184754567-184754576-AGA,3-184754579-184754595-TGGGAGAAGAAGGTGG,3-184754628-184754637-AGA,3-184754727-184754743-TGGTGGGAGAAGAAGA,3-184754734-184754743-AGA,3-184754743-184754803-TGGTGGGAGAAGAAGG,3-184754856-184754865-AGA,3-184754893-184754903-GTG;MOTIFS=TGGGAGAAGAAGGTGG,TGGTGGGAGAAGAAGG,AGAAGGTGGTGGG,TGGGAGAAGGTGG,GTGGTGGGAGAAGAAG,TGGTGGGAGAAGAAGA,GAA,AGA,GTG;STRUC=<VC170838>	HPRC,HGSVC,1KG-ONT	No	1.527	Yes	NA,NA	NA	NA
chr3:184753010	115429	DEL	561	0.8109	0.6801	13	NA	NA	NA	NA	NA	NA	NA	NA	NA	No	ID=3-184753177-184753250-TGGGAGAAGAAGGTGG,3-184753232-184753276-AGAAGGTGGTGGG,3-184753396-184753444-TGGGAGAAGGTGG,3-184753480-184753554-TGGGAGAAGGTGG,3-184753678-184753739-GTGGTGGGAGAAGAAG,3-184753788-184753849-TGGGAGAAGGTGG,3-184753914-184753988-TGGGAGAAGGTGG,3-184754024-184754085-TGGGAGAAGGTGG,3-184754121-184754182-TGGGAGAAGGTGG,3-184754193-184754202-AGA,3-184754291-184754301-GAA,3-184754337-184754398-TGGGAGAAGGTGG,3-184754409-184754418-AGA,3-184754567-184754576-AGA,3-184754579-184754595-TGGGAGAAGAAGGTGG,3-184754628-184754637-AGA,3-184754727-184754743-TGGTGGGAGAAGAAGA,3-184754734-184754743-AGA,3-184754743-184754803-TGGTGGGAGAAGAAGG,3-184754856-184754865-AGA,3-184754893-184754903-GTG;MOTIFS=TGGGAGAAGAAGGTGG,TGGTGGGAGAAGAAGG,AGAAGGTGGTGGG,TGGGAGAAGGTGG,GTGGTGGGAGAAGAAG,TGGTGGGAGAAGAAGA,GAA,AGA,GTG;STRUC=<VC170838>	HPRC,HGSVC,1KG-ONT	No	0.514	No	NA,NA	NA	NA
chr3:184753016	115430	DEL	90	0.8562	0.5358	1	NA	NA	NA	NA	NA	NA	NA	NA	NA	No	ID=3-184753177-184753250-TGGGAGAAGAAGGTGG,3-184753232-184753276-AGAAGGTGGTGGG,3-184753396-184753444-TGGGAGAAGGTGG,3-184753480-184753554-TGGGAGAAGGTGG,3-184753678-184753739-GTGGTGGGAGAAGAAG,3-184753788-184753849-TGGGAGAAGGTGG,3-184753914-184753988-TGGGAGAAGGTGG,3-184754024-184754085-TGGGAGAAGGTGG,3-184754121-184754182-TGGGAGAAGGTGG,3-184754193-184754202-AGA,3-184754291-184754301-GAA,3-184754337-184754398-TGGGAGAAGGTGG,3-184754409-184754418-AGA,3-184754567-184754576-AGA,3-184754579-184754595-TGGGAGAAGAAGGTGG,3-184754628-184754637-AGA,3-184754727-184754743-TGGTGGGAGAAGAAGA,3-184754734-184754743-AGA,3-184754743-184754803-TGGTGGGAGAAGAAGG,3-184754856-184754865-AGA,3-184754893-184754903-GTG;MOTIFS=TGGGAGAAGAAGGTGG,TGGTGGGAGAAGAAGG,AGAAGGTGGTGGG,TGGGAGAAGGTGG,GTGGTGGGAGAAGAAG,TGGTGGGAGAAGAAGA,GAA,AGA,GTG;STRUC=<VC170838>	HPRC,HGSVC,1KG-ONT	No	0.528	No	NA,NA	NA	NA
chr3:184753055	115433	DEL	468	0.8024	0.689	7	NA	NA	NA	NA	NA	NA	NA	NA	NA	No	ID=3-184753177-184753250-TGGGAGAAGAAGGTGG,3-184753232-184753276-AGAAGGTGGTGGG,3-184753396-184753444-TGGGAGAAGGTGG,3-184753480-184753554-TGGGAGAAGGTGG,3-184753678-184753739-GTGGTGGGAGAAGAAG,3-184753788-184753849-TGGGAGAAGGTGG,3-184753914-184753988-TGGGAGAAGGTGG,3-184754024-184754085-TGGGAGAAGGTGG,3-184754121-184754182-TGGGAGAAGGTGG,3-184754193-184754202-AGA,3-184754291-184754301-GAA,3-184754337-184754398-TGGGAGAAGGTGG,3-184754409-184754418-AGA,3-184754567-184754576-AGA,3-184754579-184754595-TGGGAGAAGAAGGTGG,3-184754628-184754637-AGA,3-184754727-184754743-TGGTGGGAGAAGAAGA,3-184754734-184754743-AGA,3-184754743-184754803-TGGTGGGAGAAGAAGG,3-184754856-184754865-AGA,3-184754893-184754903-GTG;MOTIFS=TGGGAGAAGAAGGTGG,TGGTGGGAGAAGAAGG,AGAAGGTGGTGGG,TGGGAGAAGGTGG,GTGGTGGGAGAAGAAG,TGGTGGGAGAAGAAGA,GAA,AGA,GTG;STRUC=<VC170838>	HPRC,HGSVC,1KG-ONT	No	0.418	No	NA,NA	NA	NA
chr3:184753092	115436	DEL	1624	0.834	0.6172	251	NA	NA	NA	NA	NA	NA	NA	NA	NA	No	ID=3-184753177-184753250-TGGGAGAAGAAGGTGG,3-184753232-184753276-AGAAGGTGGTGGG,3-184753396-184753444-TGGGAGAAGGTGG,3-184753480-184753554-TGGGAGAAGGTGG,3-184753678-184753739-GTGGTGGGAGAAGAAG,3-184753788-184753849-TGGGAGAAGGTGG,3-184753914-184753988-TGGGAGAAGGTGG,3-184754024-184754085-TGGGAGAAGGTGG,3-184754121-184754182-TGGGAGAAGGTGG,3-184754193-184754202-AGA,3-184754291-184754301-GAA,3-184754337-184754398-TGGGAGAAGGTGG,3-184754409-184754418-AGA,3-184754567-184754576-AGA,3-184754579-184754595-TGGGAGAAGAAGGTGG,3-184754628-184754637-AGA,3-184754727-184754743-TGGTGGGAGAAGAAGA,3-184754734-184754743-AGA,3-184754743-184754803-TGGTGGGAGAAGAAGG,3-184754856-184754865-AGA,3-184754893-184754903-GTG;MOTIFS=TGGGAGAAGAAGGTGG,TGGTGGGAGAAGAAGG,AGAAGGTGGTGGG,TGGGAGAAGGTGG,GTGGTGGGAGAAGAAG,TGGTGGGAGAAGAAGA,GAA,AGA,GTG;STRUC=<VC170838>	HPRC,HGSVC,1KG-ONT	Yes	0.162	Yes	NA,NA	NA	NA
chr3:184753097	115437	DEL	439	0.8177	0.6526	5	NA	NA	NA	NA	NA	NA	NA	NA	NA	No	ID=3-184753177-184753250-TGGGAGAAGAAGGTGG,3-184753232-184753276-AGAAGGTGGTGGG,3-184753396-184753444-TGGGAGAAGGTGG,3-184753480-184753554-TGGGAGAAGGTGG,3-184753678-184753739-GTGGTGGGAGAAGAAG,3-184753788-184753849-TGGGAGAAGGTGG,3-184753914-184753988-TGGGAGAAGGTGG,3-184754024-184754085-TGGGAGAAGGTGG,3-184754121-184754182-TGGGAGAAGGTGG,3-184754193-184754202-AGA,3-184754291-184754301-GAA,3-184754337-184754398-TGGGAGAAGGTGG,3-184754409-184754418-AGA,3-184754567-184754576-AGA,3-184754579-184754595-TGGGAGAAGAAGGTGG,3-184754628-184754637-AGA,3-184754727-184754743-TGGTGGGAGAAGAAGA,3-184754734-184754743-AGA,3-184754743-184754803-TGGTGGGAGAAGAAGG,3-184754856-184754865-AGA,3-184754893-184754903-GTG;MOTIFS=TGGGAGAAGAAGGTGG,TGGTGGGAGAAGAAGG,AGAAGGTGGTGGG,TGGGAGAAGGTGG,GTGGTGGGAGAAGAAG,TGGTGGGAGAAGAAGA,GAA,AGA,GTG;STRUC=<VC170838>	HPRC,HGSVC,1KG-ONT	No	0.432	No	NA,NA	NA	NA
chr3:184753097	115438	DEL	1502	0.9569	0.174	385	NA	NA	NA	NA	NA	NA	NA	NA	NA	No	ID=3-184753177-184753250-TGGGAGAAGAAGGTGG,3-184753232-184753276-AGAAGGTGGTGGG,3-184753396-184753444-TGGGAGAAGGTGG,3-184753480-184753554-TGGGAGAAGGTGG,3-184753678-184753739-GTGGTGGGAGAAGAAG,3-184753788-184753849-TGGGAGAAGGTGG,3-184753914-184753988-TGGGAGAAGGTGG,3-184754024-184754085-TGGGAGAAGGTGG,3-184754121-184754182-TGGGAGAAGGTGG,3-184754193-184754202-AGA,3-184754291-184754301-GAA,3-184754337-184754398-TGGGAGAAGGTGG,3-184754409-184754418-AGA,3-184754567-184754576-AGA,3-184754579-184754595-TGGGAGAAGAAGGTGG,3-184754628-184754637-AGA,3-184754727-184754743-TGGTGGGAGAAGAAGA,3-184754734-184754743-AGA,3-184754743-184754803-TGGTGGGAGAAGAAGG,3-184754856-184754865-AGA,3-184754893-184754903-GTG;MOTIFS=TGGGAGAAGAAGGTGG,TGGTGGGAGAAGAAGG,AGAAGGTGGTGGG,TGGGAGAAGGTGG,GTGGTGGGAGAAGAAG,TGGTGGGAGAAGAAGA,GAA,AGA,GTG;STRUC=<VC170838>	HPRC,HGSVC,1KG-ONT	Yes	0.136	Yes	NA,NA	NA	NA
chr3:184753104	115439	DEL	72	0.7989	0.7	1	NA	NA	NA	NA	NA	NA	NA	NA	NA	No	ID=3-184753177-184753250-TGGGAGAAGAAGGTGG,3-184753232-184753276-AGAAGGTGGTGGG,3-184753396-184753444-TGGGAGAAGGTGG,3-184753480-184753554-TGGGAGAAGGTGG,3-184753678-184753739-GTGGTGGGAGAAGAAG,3-184753788-184753849-TGGGAGAAGGTGG,3-184753914-184753988-TGGGAGAAGGTGG,3-184754024-184754085-TGGGAGAAGGTGG,3-184754121-184754182-TGGGAGAAGGTGG,3-184754193-184754202-AGA,3-184754291-184754301-GAA,3-184754337-184754398-TGGGAGAAGGTGG,3-184754409-184754418-AGA,3-184754567-184754576-AGA,3-184754579-184754595-TGGGAGAAGAAGGTGG,3-184754628-184754637-AGA,3-184754727-184754743-TGGTGGGAGAAGAAGA,3-184754734-184754743-AGA,3-184754743-184754803-TGGTGGGAGAAGAAGG,3-184754856-184754865-AGA,3-184754893-184754903-GTG;MOTIFS=TGGGAGAAGAAGGTGG,TGGTGGGAGAAGAAGG,AGAAGGTGGTGGG,TGGGAGAAGGTGG,GTGGTGGGAGAAGAAG,TGGTGGGAGAAGAAGA,GAA,AGA,GTG;STRUC=<VC170838>	HGSVC,1KG-ONT	No	0.46	No	NA,NA	NA	NA
chr3:184753113	115440	INS	51	0.8306	0.6747	2	NA	NA	NA	NA	NA	NA	NA	NA	NA	No	ID=3-184753177-184753250-TGGGAGAAGAAGGTGG,3-184753232-184753276-AGAAGGTGGTGGG,3-184753396-184753444-TGGGAGAAGGTGG,3-184753480-184753554-TGGGAGAAGGTGG,3-184753678-184753739-GTGGTGGGAGAAGAAG,3-184753788-184753849-TGGGAGAAGGTGG,3-184753914-184753988-TGGGAGAAGGTGG,3-184754024-184754085-TGGGAGAAGGTGG,3-184754121-184754182-TGGGAGAAGGTGG,3-184754193-184754202-AGA,3-184754291-184754301-GAA,3-184754337-184754398-TGGGAGAAGGTGG,3-184754409-184754418-AGA,3-184754567-184754576-AGA,3-184754579-184754595-TGGGAGAAGAAGGTGG,3-184754628-184754637-AGA,3-184754727-184754743-TGGTGGGAGAAGAAGA,3-184754734-184754743-AGA,3-184754743-184754803-TGGTGGGAGAAGAAGG,3-184754856-184754865-AGA,3-184754893-184754903-GTG;MOTIFS=TGGGAGAAGAAGGTGG,TGGTGGGAGAAGAAGG,AGAAGGTGGTGGG,TGGGAGAAGGTGG,GTGGTGGGAGAAGAAG,TGGTGGGAGAAGAAGA,GAA,AGA,GTG;STRUC=<VC170838>	HGSVC	No	0.794	No	NA,NA	NA	NA
chr3:184753113	115441	DEL	55	0.8841	0.4125	1	NA	NA	NA	NA	NA	NA	NA	NA	NA	No	ID=3-184753177-184753250-TGGGAGAAGAAGGTGG,3-184753232-184753276-AGAAGGTGGTGGG,3-184753396-184753444-TGGGAGAAGGTGG,3-184753480-184753554-TGGGAGAAGGTGG,3-184753678-184753739-GTGGTGGGAGAAGAAG,3-184753788-184753849-TGGGAGAAGGTGG,3-184753914-184753988-TGGGAGAAGGTGG,3-184754024-184754085-TGGGAGAAGGTGG,3-184754121-184754182-TGGGAGAAGGTGG,3-184754193-184754202-AGA,3-184754291-184754301-GAA,3-184754337-184754398-TGGGAGAAGGTGG,3-184754409-184754418-AGA,3-184754567-184754576-AGA,3-184754579-184754595-TGGGAGAAGAAGGTGG,3-184754628-184754637-AGA,3-184754727-184754743-TGGTGGGAGAAGAAGA,3-184754734-184754743-AGA,3-184754743-184754803-TGGTGGGAGAAGAAGG,3-184754856-184754865-AGA,3-184754893-184754903-GTG;MOTIFS=TGGGAGAAGAAGGTGG,TGGTGGGAGAAGAAGG,AGAAGGTGGTGGG,TGGGAGAAGGTGG,GTGGTGGGAGAAGAAG,TGGTGGGAGAAGAAGA,GAA,AGA,GTG;STRUC=<VC170838>	HGSVC	No	0.848	No	NA,NA	NA	NA
chr3:184753113	115442	DEL	410	0.8931	0.4062	9	NA	NA	NA	NA	NA	NA	NA	NA	NA	No	ID=3-184753177-184753250-TGGGAGAAGAAGGTGG,3-184753232-184753276-AGAAGGTGGTGGG,3-184753396-184753444-TGGGAGAAGGTGG,3-184753480-184753554-TGGGAGAAGGTGG,3-184753678-184753739-GTGGTGGGAGAAGAAG,3-184753788-184753849-TGGGAGAAGGTGG,3-184753914-184753988-TGGGAGAAGGTGG,3-184754024-184754085-TGGGAGAAGGTGG,3-184754121-184754182-TGGGAGAAGGTGG,3-184754193-184754202-AGA,3-184754291-184754301-GAA,3-184754337-184754398-TGGGAGAAGGTGG,3-184754409-184754418-AGA,3-184754567-184754576-AGA,3-184754579-184754595-TGGGAGAAGAAGGTGG,3-184754628-184754637-AGA,3-184754727-184754743-TGGTGGGAGAAGAAGA,3-184754734-184754743-AGA,3-184754743-184754803-TGGTGGGAGAAGAAGG,3-184754856-184754865-AGA,3-184754893-184754903-GTG;MOTIFS=TGGGAGAAGAAGGTGG,TGGTGGGAGAAGAAGG,AGAAGGTGGTGGG,TGGGAGAAGGTGG,GTGGTGGGAGAAGAAG,TGGTGGGAGAAGAAGA,GAA,AGA,GTG;STRUC=<VC170838>	HPRC,HGSVC,1KG-ONT	No	0.443	No	NA,NA	NA	NA
chr3:184753113	115443	DEL	1412	0.8383	0.5886	148	NA	NA	NA	NA	NA	NA	NA	NA	NA	No	ID=3-184753177-184753250-TGGGAGAAGAAGGTGG,3-184753232-184753276-AGAAGGTGGTGGG,3-184753396-184753444-TGGGAGAAGGTGG,3-184753480-184753554-TGGGAGAAGGTGG,3-184753678-184753739-GTGGTGGGAGAAGAAG,3-184753788-184753849-TGGGAGAAGGTGG,3-184753914-184753988-TGGGAGAAGGTGG,3-184754024-184754085-TGGGAGAAGGTGG,3-184754121-184754182-TGGGAGAAGGTGG,3-184754193-184754202-AGA,3-184754291-184754301-GAA,3-184754337-184754398-TGGGAGAAGGTGG,3-184754409-184754418-AGA,3-184754567-184754576-AGA,3-184754579-184754595-TGGGAGAAGAAGGTGG,3-184754628-184754637-AGA,3-184754727-184754743-TGGTGGGAGAAGAAGA,3-184754734-184754743-AGA,3-184754743-184754803-TGGTGGGAGAAGAAGG,3-184754856-184754865-AGA,3-184754893-184754903-GTG;MOTIFS=TGGGAGAAGAAGGTGG,TGGTGGGAGAAGAAGG,AGAAGGTGGTGGG,TGGGAGAAGGTGG,GTGGTGGGAGAAGAAG,TGGTGGGAGAAGAAGA,GAA,AGA,GTG;STRUC=<VC170838>	HPRC,HGSVC,1KG-ONT	Yes	0.144	Yes	NA,NA	NA	NA
chr3:184753142	115444	DEL	284	0.8382	0.5876	4	NA	NA	NA	NA	NA	NA	NA	NA	NA	No	ID=3-184753177-184753250-TGGGAGAAGAAGGTGG,3-184753232-184753276-AGAAGGTGGTGGG,3-184753396-184753444-TGGGAGAAGGTGG,3-184753480-184753554-TGGGAGAAGGTGG,3-184753678-184753739-GTGGTGGGAGAAGAAG,3-184753788-184753849-TGGGAGAAGGTGG,3-184753914-184753988-TGGGAGAAGGTGG,3-184754024-184754085-TGGGAGAAGGTGG,3-184754121-184754182-TGGGAGAAGGTGG,3-184754193-184754202-AGA,3-184754291-184754301-GAA,3-184754337-184754398-TGGGAGAAGGTGG,3-184754409-184754418-AGA,3-184754567-184754576-AGA,3-184754579-184754595-TGGGAGAAGAAGGTGG,3-184754628-184754637-AGA,3-184754727-184754743-TGGTGGGAGAAGAAGA,3-184754734-184754743-AGA,3-184754743-184754803-TGGTGGGAGAAGAAGG,3-184754856-184754865-AGA,3-184754893-184754903-GTG;MOTIFS=TGGGAGAAGAAGGTGG,TGGTGGGAGAAGAAGG,AGAAGGTGGTGGG,TGGGAGAAGGTGG,GTGGTGGGAGAAGAAG,TGGTGGGAGAAGAAGA,GAA,AGA,GTG;STRUC=<VC170838>	HGSVC,1KG-ONT	No	0.443	Yes	NA,NA	NA	NA
chr3:184753142	115445	DEL	1138	0.9028	0.3515	131	NA	NA	NA	NA	NA	NA	NA	NA	NA	No	ID=3-184753177-184753250-TGGGAGAAGAAGGTGG,3-184753232-184753276-AGAAGGTGGTGGG,3-184753396-184753444-TGGGAGAAGGTGG,3-184753480-184753554-TGGGAGAAGGTGG,3-184753678-184753739-GTGGTGGGAGAAGAAG,3-184753788-184753849-TGGGAGAAGGTGG,3-184753914-184753988-TGGGAGAAGGTGG,3-184754024-184754085-TGGGAGAAGGTGG,3-184754121-184754182-TGGGAGAAGGTGG,3-184754193-184754202-AGA,3-184754291-184754301-GAA,3-184754337-184754398-TGGGAGAAGGTGG,3-184754409-184754418-AGA,3-184754567-184754576-AGA,3-184754579-184754595-TGGGAGAAGAAGGTGG,3-184754628-184754637-AGA,3-184754727-184754743-TGGTGGGAGAAGAAGA,3-184754734-184754743-AGA,3-184754743-184754803-TGGTGGGAGAAGAAGG,3-184754856-184754865-AGA,3-184754893-184754903-GTG;MOTIFS=TGGGAGAAGAAGGTGG,TGGTGGGAGAAGAAGG,AGAAGGTGGTGGG,TGGGAGAAGGTGG,GTGGTGGGAGAAGAAG,TGGTGGGAGAAGAAGA,GAA,AGA,GTG;STRUC=<VC170838>	HPRC,HGSVC,1KG-ONT	Yes	0.131	Yes	NA,NA	NA	NA
chr3:184753150	115446	DEL	1025	0.9398	0.2639	55	NA	NA	NA	NA	NA	NA	NA	NA	NA	No	ID=3-184753177-184753250-TGGGAGAAGAAGGTGG,3-184753232-184753276-AGAAGGTGGTGGG,3-184753396-184753444-TGGGAGAAGGTGG,3-184753480-184753554-TGGGAGAAGGTGG,3-184753678-184753739-GTGGTGGGAGAAGAAG,3-184753788-184753849-TGGGAGAAGGTGG,3-184753914-184753988-TGGGAGAAGGTGG,3-184754024-184754085-TGGGAGAAGGTGG,3-184754121-184754182-TGGGAGAAGGTGG,3-184754193-184754202-AGA,3-184754291-184754301-GAA,3-184754337-184754398-TGGGAGAAGGTGG,3-184754409-184754418-AGA,3-184754567-184754576-AGA,3-184754579-184754595-TGGGAGAAGAAGGTGG,3-184754628-184754637-AGA,3-184754727-184754743-TGGTGGGAGAAGAAGA,3-184754734-184754743-AGA,3-184754743-184754803-TGGTGGGAGAAGAAGG,3-184754856-184754865-AGA,3-184754893-184754903-GTG;MOTIFS=TGGGAGAAGAAGGTGG,TGGTGGGAGAAGAAGG,AGAAGGTGGTGGG,TGGGAGAAGGTGG,GTGGTGGGAGAAGAAG,TGGTGGGAGAAGAAGA,GAA,AGA,GTG;STRUC=<VC170838>	HPRC,HGSVC,1KG-ONT	Yes	0.128	No	NA,NA	NA	NA
chr3:184753162	115447	DEL	501	0.8583	0.5382	12	NA	NA	NA	NA	NA	NA	NA	NA	NA	No	ID=3-184753177-184753250-TGGGAGAAGAAGGTGG,3-184753232-184753276-AGAAGGTGGTGGG,3-184753396-184753444-TGGGAGAAGGTGG,3-184753480-184753554-TGGGAGAAGGTGG,3-184753678-184753739-GTGGTGGGAGAAGAAG,3-184753788-184753849-TGGGAGAAGGTGG,3-184753914-184753988-TGGGAGAAGGTGG,3-184754024-184754085-TGGGAGAAGGTGG,3-184754121-184754182-TGGGAGAAGGTGG,3-184754193-184754202-AGA,3-184754291-184754301-GAA,3-184754337-184754398-TGGGAGAAGGTGG,3-184754409-184754418-AGA,3-184754567-184754576-AGA,3-184754579-184754595-TGGGAGAAGAAGGTGG,3-184754628-184754637-AGA,3-184754727-184754743-TGGTGGGAGAAGAAGA,3-184754734-184754743-AGA,3-184754743-184754803-TGGTGGGAGAAGAAGG,3-184754856-184754865-AGA,3-184754893-184754903-GTG;MOTIFS=TGGGAGAAGAAGGTGG,TGGTGGGAGAAGAAGG,AGAAGGTGGTGGG,TGGGAGAAGGTGG,GTGGTGGGAGAAGAAG,TGGTGGGAGAAGAAGA,GAA,AGA,GTG;STRUC=<VC170838>	HPRC,HGSVC,1KG-ONT	No	0.386	No	NA,NA	NA	NA
chr3:184753197	115448	DEL	355	0.8411	0.6486	2	NA	NA	NA	NA	NA	NA	NA	NA	NA	No	ID=3-184753177-184753250-TGGGAGAAGAAGGTGG,3-184753232-184753276-AGAAGGTGGTGGG,3-184753396-184753444-TGGGAGAAGGTGG,3-184753480-184753554-TGGGAGAAGGTGG,3-184753678-184753739-GTGGTGGGAGAAGAAG,3-184753788-184753849-TGGGAGAAGGTGG,3-184753914-184753988-TGGGAGAAGGTGG,3-184754024-184754085-TGGGAGAAGGTGG,3-184754121-184754182-TGGGAGAAGGTGG,3-184754193-184754202-AGA,3-184754291-184754301-GAA,3-184754337-184754398-TGGGAGAAGGTGG,3-184754409-184754418-AGA,3-184754567-184754576-AGA,3-184754579-184754595-TGGGAGAAGAAGGTGG,3-184754628-184754637-AGA,3-184754727-184754743-TGGTGGGAGAAGAAGA,3-184754734-184754743-AGA,3-184754743-184754803-TGGTGGGAGAAGAAGG,3-184754856-184754865-AGA,3-184754893-184754903-GTG;MOTIFS=TGGGAGAAGAAGGTGG,TGGTGGGAGAAGAAGG,AGAAGGTGGTGGG,TGGGAGAAGGTGG,GTGGTGGGAGAAGAAG,TGGTGGGAGAAGAAGA,GAA,AGA,GTG;STRUC=<VC170838>	HPRC,HGSVC,1KG-ONT	No	0.517	No	NA,NA	NA	NA
chr3:184753216	115450	DEL	307	0.8395	0.6233	4	NA	NA	NA	NA	NA	NA	NA	NA	NA	No	ID=3-184753177-184753250-TGGGAGAAGAAGGTGG,3-184753232-184753276-AGAAGGTGGTGGG,3-184753396-184753444-TGGGAGAAGGTGG,3-184753480-184753554-TGGGAGAAGGTGG,3-184753678-184753739-GTGGTGGGAGAAGAAG,3-184753788-184753849-TGGGAGAAGGTGG,3-184753914-184753988-TGGGAGAAGGTGG,3-184754024-184754085-TGGGAGAAGGTGG,3-184754121-184754182-TGGGAGAAGGTGG,3-184754193-184754202-AGA,3-184754291-184754301-GAA,3-184754337-184754398-TGGGAGAAGGTGG,3-184754409-184754418-AGA,3-184754567-184754576-AGA,3-184754579-184754595-TGGGAGAAGAAGGTGG,3-184754628-184754637-AGA,3-184754727-184754743-TGGTGGGAGAAGAAGA,3-184754734-184754743-AGA,3-184754743-184754803-TGGTGGGAGAAGAAGG,3-184754856-184754865-AGA,3-184754893-184754903-GTG;MOTIFS=TGGGAGAAGAAGGTGG,TGGTGGGAGAAGAAGG,AGAAGGTGGTGGG,TGGGAGAAGGTGG,GTGGTGGGAGAAGAAG,TGGTGGGAGAAGAAGA,GAA,AGA,GTG;STRUC=<VC170838>	HPRC,HGSVC,1KG-ONT	No	0.623	No	NA,NA	NA	NA
chr3:184753225	115451	DEL	336	0.8266	0.6146	4	NA	NA	NA	NA	NA	NA	NA	NA	NA	No	ID=3-184753177-184753250-TGGGAGAAGAAGGTGG,3-184753232-184753276-AGAAGGTGGTGGG,3-184753396-184753444-TGGGAGAAGGTGG,3-184753480-184753554-TGGGAGAAGGTGG,3-184753678-184753739-GTGGTGGGAGAAGAAG,3-184753788-184753849-TGGGAGAAGGTGG,3-184753914-184753988-TGGGAGAAGGTGG,3-184754024-184754085-TGGGAGAAGGTGG,3-184754121-184754182-TGGGAGAAGGTGG,3-184754193-184754202-AGA,3-184754291-184754301-GAA,3-184754337-184754398-TGGGAGAAGGTGG,3-184754409-184754418-AGA,3-184754567-184754576-AGA,3-184754579-184754595-TGGGAGAAGAAGGTGG,3-184754628-184754637-AGA,3-184754727-184754743-TGGTGGGAGAAGAAGA,3-184754734-184754743-AGA,3-184754743-184754803-TGGTGGGAGAAGAAGG,3-184754856-184754865-AGA,3-184754893-184754903-GTG;MOTIFS=TGGGAGAAGAAGGTGG,TGGTGGGAGAAGAAGG,AGAAGGTGGTGGG,TGGGAGAAGGTGG,GTGGTGGGAGAAGAAG,TGGTGGGAGAAGAAGA,GAA,AGA,GTG;STRUC=<VC170838>	HPRC,HGSVC,1KG-ONT	No	0.5	No	NA,NA	NA	NA
chr3:184753229	115452	DEL	113	0.8566	0.6242	1	NA	NA	NA	NA	NA	NA	NA	NA	NA	No	ID=3-184753177-184753250-TGGGAGAAGAAGGTGG,3-184753232-184753276-AGAAGGTGGTGGG,3-184753396-184753444-TGGGAGAAGGTGG,3-184753480-184753554-TGGGAGAAGGTGG,3-184753678-184753739-GTGGTGGGAGAAGAAG,3-184753788-184753849-TGGGAGAAGGTGG,3-184753914-184753988-TGGGAGAAGGTGG,3-184754024-184754085-TGGGAGAAGGTGG,3-184754121-184754182-TGGGAGAAGGTGG,3-184754193-184754202-AGA,3-184754291-184754301-GAA,3-184754337-184754398-TGGGAGAAGGTGG,3-184754409-184754418-AGA,3-184754567-184754576-AGA,3-184754579-184754595-TGGGAGAAGAAGGTGG,3-184754628-184754637-AGA,3-184754727-184754743-TGGTGGGAGAAGAAGA,3-184754734-184754743-AGA,3-184754743-184754803-TGGTGGGAGAAGAAGG,3-184754856-184754865-AGA,3-184754893-184754903-GTG;MOTIFS=TGGGAGAAGAAGGTGG,TGGTGGGAGAAGAAGG,AGAAGGTGGTGGG,TGGGAGAAGGTGG,GTGGTGGGAGAAGAAG,TGGTGGGAGAAGAAGA,GAA,AGA,GTG;STRUC=<VC170838>	HPRC,HGSVC,1KG-ONT	No	0.623	No	NA,NA	NA	NA
chr3:184753248	115453	DEL	123	0.862	0.4999	3	NA	NA	NA	NA	NA	NA	NA	NA	NA	No	ID=3-184753177-184753250-TGGGAGAAGAAGGTGG,3-184753232-184753276-AGAAGGTGGTGGG,3-184753396-184753444-TGGGAGAAGGTGG,3-184753480-184753554-TGGGAGAAGGTGG,3-184753678-184753739-GTGGTGGGAGAAGAAG,3-184753788-184753849-TGGGAGAAGGTGG,3-184753914-184753988-TGGGAGAAGGTGG,3-184754024-184754085-TGGGAGAAGGTGG,3-184754121-184754182-TGGGAGAAGGTGG,3-184754193-184754202-AGA,3-184754291-184754301-GAA,3-184754337-184754398-TGGGAGAAGGTGG,3-184754409-184754418-AGA,3-184754567-184754576-AGA,3-184754579-184754595-TGGGAGAAGAAGGTGG,3-184754628-184754637-AGA,3-184754727-184754743-TGGTGGGAGAAGAAGA,3-184754734-184754743-AGA,3-184754743-184754803-TGGTGGGAGAAGAAGG,3-184754856-184754865-AGA,3-184754893-184754903-GTG;MOTIFS=TGGGAGAAGAAGGTGG,TGGTGGGAGAAGAAGG,AGAAGGTGGTGGG,TGGGAGAAGGTGG,GTGGTGGGAGAAGAAG,TGGTGGGAGAAGAAGA,GAA,AGA,GTG;STRUC=<VC170838>	HPRC,HGSVC,1KG-ONT	No	0.612	No	NA,NA	NA	NA
chr3:184753248	115454	DEL	165	0.9429	0.3729	1	NA	NA	NA	NA	NA	NA	NA	NA	NA	No	ID=3-184753177-184753250-TGGGAGAAGAAGGTGG,3-184753232-184753276-AGAAGGTGGTGGG,3-184753396-184753444-TGGGAGAAGGTGG,3-184753480-184753554-TGGGAGAAGGTGG,3-184753678-184753739-GTGGTGGGAGAAGAAG,3-184753788-184753849-TGGGAGAAGGTGG,3-184753914-184753988-TGGGAGAAGGTGG,3-184754024-184754085-TGGGAGAAGGTGG,3-184754121-184754182-TGGGAGAAGGTGG,3-184754193-184754202-AGA,3-184754291-184754301-GAA,3-184754337-184754398-TGGGAGAAGGTGG,3-184754409-184754418-AGA,3-184754567-184754576-AGA,3-184754579-184754595-TGGGAGAAGAAGGTGG,3-184754628-184754637-AGA,3-184754727-184754743-TGGTGGGAGAAGAAGA,3-184754734-184754743-AGA,3-184754743-184754803-TGGTGGGAGAAGAAGG,3-184754856-184754865-AGA,3-184754893-184754903-GTG;MOTIFS=TGGGAGAAGAAGGTGG,TGGTGGGAGAAGAAGG,AGAAGGTGGTGGG,TGGGAGAAGGTGG,GTGGTGGGAGAAGAAG,TGGTGGGAGAAGAAGA,GAA,AGA,GTG;STRUC=<VC170838>	HPRC,HGSVC,1KG-ONT	No	0.612	No	NA,NA	NA	NA
chr3:184753248	115455	DEL	612	0.8975	0.3741	15	NA	NA	NA	NA	NA	NA	NA	NA	NA	No	ID=3-184753177-184753250-TGGGAGAAGAAGGTGG,3-184753232-184753276-AGAAGGTGGTGGG,3-184753396-184753444-TGGGAGAAGGTGG,3-184753480-184753554-TGGGAGAAGGTGG,3-184753678-184753739-GTGGTGGGAGAAGAAG,3-184753788-184753849-TGGGAGAAGGTGG,3-184753914-184753988-TGGGAGAAGGTGG,3-184754024-184754085-TGGGAGAAGGTGG,3-184754121-184754182-TGGGAGAAGGTGG,3-184754193-184754202-AGA,3-184754291-184754301-GAA,3-184754337-184754398-TGGGAGAAGGTGG,3-184754409-184754418-AGA,3-184754567-184754576-AGA,3-184754579-184754595-TGGGAGAAGAAGGTGG,3-184754628-184754637-AGA,3-184754727-184754743-TGGTGGGAGAAGAAGA,3-184754734-184754743-AGA,3-184754743-184754803-TGGTGGGAGAAGAAGG,3-184754856-184754865-AGA,3-184754893-184754903-GTG;MOTIFS=TGGGAGAAGAAGGTGG,TGGTGGGAGAAGAAGG,AGAAGGTGGTGGG,TGGGAGAAGGTGG,GTGGTGGGAGAAGAAG,TGGTGGGAGAAGAAGA,GAA,AGA,GTG;STRUC=<VC170838>	HPRC,HGSVC,1KG-ONT	No	0.39	No	NA,NA	NA	NA
chr3:184753248	115456	DEL	1248	0.8866	0.4152	134	NA	NA	NA	NA	NA	NA	NA	NA	NA	No	ID=3-184753177-184753250-TGGGAGAAGAAGGTGG,3-184753232-184753276-AGAAGGTGGTGGG,3-184753396-184753444-TGGGAGAAGGTGG,3-184753480-184753554-TGGGAGAAGGTGG,3-184753678-184753739-GTGGTGGGAGAAGAAG,3-184753788-184753849-TGGGAGAAGGTGG,3-184753914-184753988-TGGGAGAAGGTGG,3-184754024-184754085-TGGGAGAAGGTGG,3-184754121-184754182-TGGGAGAAGGTGG,3-184754193-184754202-AGA,3-184754291-184754301-GAA,3-184754337-184754398-TGGGAGAAGGTGG,3-184754409-184754418-AGA,3-184754567-184754576-AGA,3-184754579-184754595-TGGGAGAAGAAGGTGG,3-184754628-184754637-AGA,3-184754727-184754743-TGGTGGGAGAAGAAGA,3-184754734-184754743-AGA,3-184754743-184754803-TGGTGGGAGAAGAAGG,3-184754856-184754865-AGA,3-184754893-184754903-GTG;MOTIFS=TGGGAGAAGAAGGTGG,TGGTGGGAGAAGAAGG,AGAAGGTGGTGGG,TGGGAGAAGGTGG,GTGGTGGGAGAAGAAG,TGGTGGGAGAAGAAGA,GAA,AGA,GTG;STRUC=<VC170838>	HPRC,HGSVC,1KG-ONT	Yes	0.149	Yes	NA,NA	NA	NA
chr3:184753251	115457	DEL	1322	0.8337	0.5998	149	NA	NA	NA	NA	NA	NA	NA	NA	NA	No	ID=3-184753177-184753250-TGGGAGAAGAAGGTGG,3-184753232-184753276-AGAAGGTGGTGGG,3-184753396-184753444-TGGGAGAAGGTGG,3-184753480-184753554-TGGGAGAAGGTGG,3-184753678-184753739-GTGGTGGGAGAAGAAG,3-184753788-184753849-TGGGAGAAGGTGG,3-184753914-184753988-TGGGAGAAGGTGG,3-184754024-184754085-TGGGAGAAGGTGG,3-184754121-184754182-TGGGAGAAGGTGG,3-184754193-184754202-AGA,3-184754291-184754301-GAA,3-184754337-184754398-TGGGAGAAGGTGG,3-184754409-184754418-AGA,3-184754567-184754576-AGA,3-184754579-184754595-TGGGAGAAGAAGGTGG,3-184754628-184754637-AGA,3-184754727-184754743-TGGTGGGAGAAGAAGA,3-184754734-184754743-AGA,3-184754743-184754803-TGGTGGGAGAAGAAGG,3-184754856-184754865-AGA,3-184754893-184754903-GTG;MOTIFS=TGGGAGAAGAAGGTGG,TGGTGGGAGAAGAAGG,AGAAGGTGGTGGG,TGGGAGAAGGTGG,GTGGTGGGAGAAGAAG,TGGTGGGAGAAGAAGA,GAA,AGA,GTG;STRUC=<VC170838>	HPRC,HGSVC,1KG-ONT	Yes	0.147	No	NA,NA	NA	NA
chr3:184753252	115458	DEL	207	0.8463	0.6998	2	NA	NA	NA	NA	NA	NA	NA	NA	NA	No	ID=3-184753177-184753250-TGGGAGAAGAAGGTGG,3-184753232-184753276-AGAAGGTGGTGGG,3-184753396-184753444-TGGGAGAAGGTGG,3-184753480-184753554-TGGGAGAAGGTGG,3-184753678-184753739-GTGGTGGGAGAAGAAG,3-184753788-184753849-TGGGAGAAGGTGG,3-184753914-184753988-TGGGAGAAGGTGG,3-184754024-184754085-TGGGAGAAGGTGG,3-184754121-184754182-TGGGAGAAGGTGG,3-184754193-184754202-AGA,3-184754291-184754301-GAA,3-184754337-184754398-TGGGAGAAGGTGG,3-184754409-184754418-AGA,3-184754567-184754576-AGA,3-184754579-184754595-TGGGAGAAGAAGGTGG,3-184754628-184754637-AGA,3-184754727-184754743-TGGTGGGAGAAGAAGA,3-184754734-184754743-AGA,3-184754743-184754803-TGGTGGGAGAAGAAGG,3-184754856-184754865-AGA,3-184754893-184754903-GTG;MOTIFS=TGGGAGAAGAAGGTGG,TGGTGGGAGAAGAAGG,AGAAGGTGGTGGG,TGGGAGAAGGTGG,GTGGTGGGAGAAGAAG,TGGTGGGAGAAGAAGA,GAA,AGA,GTG;STRUC=<VC170838>	HPRC,HGSVC,1KG-ONT	No	0.907	No	NA,NA	NA	NA
chr3:184753258	115459	INS	175	0.8219	0.6405	5	NA	NA	NA	NA	NA	NA	NA	NA	NA	No	ID=3-184753177-184753250-TGGGAGAAGAAGGTGG,3-184753232-184753276-AGAAGGTGGTGGG,3-184753396-184753444-TGGGAGAAGGTGG,3-184753480-184753554-TGGGAGAAGGTGG,3-184753678-184753739-GTGGTGGGAGAAGAAG,3-184753788-184753849-TGGGAGAAGGTGG,3-184753914-184753988-TGGGAGAAGGTGG,3-184754024-184754085-TGGGAGAAGGTGG,3-184754121-184754182-TGGGAGAAGGTGG,3-184754193-184754202-AGA,3-184754291-184754301-GAA,3-184754337-184754398-TGGGAGAAGGTGG,3-184754409-184754418-AGA,3-184754567-184754576-AGA,3-184754579-184754595-TGGGAGAAGAAGGTGG,3-184754628-184754637-AGA,3-184754727-184754743-TGGTGGGAGAAGAAGA,3-184754734-184754743-AGA,3-184754743-184754803-TGGTGGGAGAAGAAGG,3-184754856-184754865-AGA,3-184754893-184754903-GTG;MOTIFS=TGGGAGAAGAAGGTGG,TGGTGGGAGAAGAAGG,AGAAGGTGGTGGG,TGGGAGAAGGTGG,GTGGTGGGAGAAGAAG,TGGTGGGAGAAGAAGA,GAA,AGA,GTG;STRUC=<VC170838>	HPRC,HGSVC	No	0.794	No	NA,NA	NA	NA
chr3:184753261	115460	DEL	964	0.8815	0.4479	100	NA	NA	NA	NA	NA	NA	NA	NA	NA	No	ID=3-184753177-184753250-TGGGAGAAGAAGGTGG,3-184753232-184753276-AGAAGGTGGTGGG,3-184753396-184753444-TGGGAGAAGGTGG,3-184753480-184753554-TGGGAGAAGGTGG,3-184753678-184753739-GTGGTGGGAGAAGAAG,3-184753788-184753849-TGGGAGAAGGTGG,3-184753914-184753988-TGGGAGAAGGTGG,3-184754024-184754085-TGGGAGAAGGTGG,3-184754121-184754182-TGGGAGAAGGTGG,3-184754193-184754202-AGA,3-184754291-184754301-GAA,3-184754337-184754398-TGGGAGAAGGTGG,3-184754409-184754418-AGA,3-184754567-184754576-AGA,3-184754579-184754595-TGGGAGAAGAAGGTGG,3-184754628-184754637-AGA,3-184754727-184754743-TGGTGGGAGAAGAAGA,3-184754734-184754743-AGA,3-184754743-184754803-TGGTGGGAGAAGAAGG,3-184754856-184754865-AGA,3-184754893-184754903-GTG;MOTIFS=TGGGAGAAGAAGGTGG,TGGTGGGAGAAGAAGG,AGAAGGTGGTGGG,TGGGAGAAGGTGG,GTGGTGGGAGAAGAAG,TGGTGGGAGAAGAAGA,GAA,AGA,GTG;STRUC=<VC170838>	HPRC,HGSVC,1KG-ONT	Yes	0.154	Yes	NA,NA	NA	NA
chr3:184753290	115462	DEL	136	0.8809	0.4418	2	NA	NA	NA	NA	NA	NA	NA	NA	NA	No	ID=3-184753177-184753250-TGGGAGAAGAAGGTGG,3-184753232-184753276-AGAAGGTGGTGGG,3-184753396-184753444-TGGGAGAAGGTGG,3-184753480-184753554-TGGGAGAAGGTGG,3-184753678-184753739-GTGGTGGGAGAAGAAG,3-184753788-184753849-TGGGAGAAGGTGG,3-184753914-184753988-TGGGAGAAGGTGG,3-184754024-184754085-TGGGAGAAGGTGG,3-184754121-184754182-TGGGAGAAGGTGG,3-184754193-184754202-AGA,3-184754291-184754301-GAA,3-184754337-184754398-TGGGAGAAGGTGG,3-184754409-184754418-AGA,3-184754567-184754576-AGA,3-184754579-184754595-TGGGAGAAGAAGGTGG,3-184754628-184754637-AGA,3-184754727-184754743-TGGTGGGAGAAGAAGA,3-184754734-184754743-AGA,3-184754743-184754803-TGGTGGGAGAAGAAGG,3-184754856-184754865-AGA,3-184754893-184754903-GTG;MOTIFS=TGGGAGAAGAAGGTGG,TGGTGGGAGAAGAAGG,AGAAGGTGGTGGG,TGGGAGAAGGTGG,GTGGTGGGAGAAGAAG,TGGTGGGAGAAGAAGA,GAA,AGA,GTG;STRUC=<VC170838>	HPRC,HGSVC,1KG-ONT	No	0.956	No	NA,NA	NA	NA
chr3:184753290	115463	DEL	246	0.8484	0.5533	12	NA	NA	NA	NA	NA	NA	NA	NA	NA	No	ID=3-184753177-184753250-TGGGAGAAGAAGGTGG,3-184753232-184753276-AGAAGGTGGTGGG,3-184753396-184753444-TGGGAGAAGGTGG,3-184753480-184753554-TGGGAGAAGGTGG,3-184753678-184753739-GTGGTGGGAGAAGAAG,3-184753788-184753849-TGGGAGAAGGTGG,3-184753914-184753988-TGGGAGAAGGTGG,3-184754024-184754085-TGGGAGAAGGTGG,3-184754121-184754182-TGGGAGAAGGTGG,3-184754193-184754202-AGA,3-184754291-184754301-GAA,3-184754337-184754398-TGGGAGAAGGTGG,3-184754409-184754418-AGA,3-184754567-184754576-AGA,3-184754579-184754595-TGGGAGAAGAAGGTGG,3-184754628-184754637-AGA,3-184754727-184754743-TGGTGGGAGAAGAAGA,3-184754734-184754743-AGA,3-184754743-184754803-TGGTGGGAGAAGAAGG,3-184754856-184754865-AGA,3-184754893-184754903-GTG;MOTIFS=TGGGAGAAGAAGGTGG,TGGTGGGAGAAGAAGG,AGAAGGTGGTGGG,TGGGAGAAGGTGG,GTGGTGGGAGAAGAAG,TGGTGGGAGAAGAAGA,GAA,AGA,GTG;STRUC=<VC170838>	HPRC,HGSVC,1KG-ONT	No	0.956	No	NA,NA	NA	NA
chr3:184753306	115466	DEL	230	0.8224	0.6398	7	NA	NA	NA	NA	NA	NA	NA	NA	NA	No	ID=3-184753177-184753250-TGGGAGAAGAAGGTGG,3-184753232-184753276-AGAAGGTGGTGGG,3-184753396-184753444-TGGGAGAAGGTGG,3-184753480-184753554-TGGGAGAAGGTGG,3-184753678-184753739-GTGGTGGGAGAAGAAG,3-184753788-184753849-TGGGAGAAGGTGG,3-184753914-184753988-TGGGAGAAGGTGG,3-184754024-184754085-TGGGAGAAGGTGG,3-184754121-184754182-TGGGAGAAGGTGG,3-184754193-184754202-AGA,3-184754291-184754301-GAA,3-184754337-184754398-TGGGAGAAGGTGG,3-184754409-184754418-AGA,3-184754567-184754576-AGA,3-184754579-184754595-TGGGAGAAGAAGGTGG,3-184754628-184754637-AGA,3-184754727-184754743-TGGTGGGAGAAGAAGA,3-184754734-184754743-AGA,3-184754743-184754803-TGGTGGGAGAAGAAGG,3-184754856-184754865-AGA,3-184754893-184754903-GTG;MOTIFS=TGGGAGAAGAAGGTGG,TGGTGGGAGAAGAAGG,AGAAGGTGGTGGG,TGGGAGAAGGTGG,GTGGTGGGAGAAGAAG,TGGTGGGAGAAGAAGA,GAA,AGA,GTG;STRUC=<VC170838>	HPRC,HGSVC,1KG-ONT	No	0.956	No	NA,NA	NA	NA
chr3:184753306	115465	DEL	191	0.8768	0.4941	5	NA	NA	NA	NA	NA	NA	NA	NA	NA	No	ID=3-184753177-184753250-TGGGAGAAGAAGGTGG,3-184753232-184753276-AGAAGGTGGTGGG,3-184753396-184753444-TGGGAGAAGGTGG,3-184753480-184753554-TGGGAGAAGGTGG,3-184753678-184753739-GTGGTGGGAGAAGAAG,3-184753788-184753849-TGGGAGAAGGTGG,3-184753914-184753988-TGGGAGAAGGTGG,3-184754024-184754085-TGGGAGAAGGTGG,3-184754121-184754182-TGGGAGAAGGTGG,3-184754193-184754202-AGA,3-184754291-184754301-GAA,3-184754337-184754398-TGGGAGAAGGTGG,3-184754409-184754418-AGA,3-184754567-184754576-AGA,3-184754579-184754595-TGGGAGAAGAAGGTGG,3-184754628-184754637-AGA,3-184754727-184754743-TGGTGGGAGAAGAAGA,3-184754734-184754743-AGA,3-184754743-184754803-TGGTGGGAGAAGAAGG,3-184754856-184754865-AGA,3-184754893-184754903-GTG;MOTIFS=TGGGAGAAGAAGGTGG,TGGTGGGAGAAGAAGG,AGAAGGTGGTGGG,TGGGAGAAGGTGG,GTGGTGGGAGAAGAAG,TGGTGGGAGAAGAAGA,GAA,AGA,GTG;STRUC=<VC170838>	HPRC,HGSVC,1KG-ONT	No	0.956	No	NA,NA	NA	NA
chr3:184753309	115467	DEL	858	0.8165	0.6496	30	NA	NA	NA	NA	NA	NA	NA	NA	NA	No	ID=3-184753177-184753250-TGGGAGAAGAAGGTGG,3-184753232-184753276-AGAAGGTGGTGGG,3-184753396-184753444-TGGGAGAAGGTGG,3-184753480-184753554-TGGGAGAAGGTGG,3-184753678-184753739-GTGGTGGGAGAAGAAG,3-184753788-184753849-TGGGAGAAGGTGG,3-184753914-184753988-TGGGAGAAGGTGG,3-184754024-184754085-TGGGAGAAGGTGG,3-184754121-184754182-TGGGAGAAGGTGG,3-184754193-184754202-AGA,3-184754291-184754301-GAA,3-184754337-184754398-TGGGAGAAGGTGG,3-184754409-184754418-AGA,3-184754567-184754576-AGA,3-184754579-184754595-TGGGAGAAGAAGGTGG,3-184754628-184754637-AGA,3-184754727-184754743-TGGTGGGAGAAGAAGA,3-184754734-184754743-AGA,3-184754743-184754803-TGGTGGGAGAAGAAGG,3-184754856-184754865-AGA,3-184754893-184754903-GTG;MOTIFS=TGGGAGAAGAAGGTGG,TGGTGGGAGAAGAAGG,AGAAGGTGGTGGG,TGGGAGAAGGTGG,GTGGTGGGAGAAGAAG,TGGTGGGAGAAGAAGA,GAA,AGA,GTG;STRUC=<VC170838>	HPRC,HGSVC,1KG-ONT	Yes	0.153	No	NA,NA	NA	NA
chr3:184753310	115468	DEL	56	0.8498	0.5345	1	NA	NA	NA	NA	NA	NA	NA	NA	NA	No	ID=3-184753177-184753250-TGGGAGAAGAAGGTGG,3-184753232-184753276-AGAAGGTGGTGGG,3-184753396-184753444-TGGGAGAAGGTGG,3-184753480-184753554-TGGGAGAAGGTGG,3-184753678-184753739-GTGGTGGGAGAAGAAG,3-184753788-184753849-TGGGAGAAGGTGG,3-184753914-184753988-TGGGAGAAGGTGG,3-184754024-184754085-TGGGAGAAGGTGG,3-184754121-184754182-TGGGAGAAGGTGG,3-184754193-184754202-AGA,3-184754291-184754301-GAA,3-184754337-184754398-TGGGAGAAGGTGG,3-184754409-184754418-AGA,3-184754567-184754576-AGA,3-184754579-184754595-TGGGAGAAGAAGGTGG,3-184754628-184754637-AGA,3-184754727-184754743-TGGTGGGAGAAGAAGA,3-184754734-184754743-AGA,3-184754743-184754803-TGGTGGGAGAAGAAGG,3-184754856-184754865-AGA,3-184754893-184754903-GTG;MOTIFS=TGGGAGAAGAAGGTGG,TGGTGGGAGAAGAAGG,AGAAGGTGGTGGG,TGGGAGAAGGTGG,GTGGTGGGAGAAGAAG,TGGTGGGAGAAGAAGA,GAA,AGA,GTG;STRUC=<VC170838>	HGSVC	No	0.966	No	NA,NA	NA	NA
chr3:184753319	115470	DEL	52	0.8575	0.5408	2	NA	NA	NA	NA	NA	NA	NA	NA	NA	No	ID=3-184753177-184753250-TGGGAGAAGAAGGTGG,3-184753232-184753276-AGAAGGTGGTGGG,3-184753396-184753444-TGGGAGAAGGTGG,3-184753480-184753554-TGGGAGAAGGTGG,3-184753678-184753739-GTGGTGGGAGAAGAAG,3-184753788-184753849-TGGGAGAAGGTGG,3-184753914-184753988-TGGGAGAAGGTGG,3-184754024-184754085-TGGGAGAAGGTGG,3-184754121-184754182-TGGGAGAAGGTGG,3-184754193-184754202-AGA,3-184754291-184754301-GAA,3-184754337-184754398-TGGGAGAAGGTGG,3-184754409-184754418-AGA,3-184754567-184754576-AGA,3-184754579-184754595-TGGGAGAAGAAGGTGG,3-184754628-184754637-AGA,3-184754727-184754743-TGGTGGGAGAAGAAGA,3-184754734-184754743-AGA,3-184754743-184754803-TGGTGGGAGAAGAAGG,3-184754856-184754865-AGA,3-184754893-184754903-GTG;MOTIFS=TGGGAGAAGAAGGTGG,TGGTGGGAGAAGAAGG,AGAAGGTGGTGGG,TGGGAGAAGGTGG,GTGGTGGGAGAAGAAG,TGGTGGGAGAAGAAGA,GAA,AGA,GTG;STRUC=<VC170838>	HGSVC	No	0.956	No	NA,NA	NA	NA
chr3:184753319	115472	DEL	444	0.8011	0.6982	7	NA	NA	NA	NA	NA	NA	NA	NA	NA	No	ID=3-184753177-184753250-TGGGAGAAGAAGGTGG,3-184753232-184753276-AGAAGGTGGTGGG,3-184753396-184753444-TGGGAGAAGGTGG,3-184753480-184753554-TGGGAGAAGGTGG,3-184753678-184753739-GTGGTGGGAGAAGAAG,3-184753788-184753849-TGGGAGAAGGTGG,3-184753914-184753988-TGGGAGAAGGTGG,3-184754024-184754085-TGGGAGAAGGTGG,3-184754121-184754182-TGGGAGAAGGTGG,3-184754193-184754202-AGA,3-184754291-184754301-GAA,3-184754337-184754398-TGGGAGAAGGTGG,3-184754409-184754418-AGA,3-184754567-184754576-AGA,3-184754579-184754595-TGGGAGAAGAAGGTGG,3-184754628-184754637-AGA,3-184754727-184754743-TGGTGGGAGAAGAAGA,3-184754734-184754743-AGA,3-184754743-184754803-TGGTGGGAGAAGAAGG,3-184754856-184754865-AGA,3-184754893-184754903-GTG;MOTIFS=TGGGAGAAGAAGGTGG,TGGTGGGAGAAGAAGG,AGAAGGTGGTGGG,TGGGAGAAGGTGG,GTGGTGGGAGAAGAAG,TGGTGGGAGAAGAAGA,GAA,AGA,GTG;STRUC=<VC170838>	HPRC,HGSVC,1KG-ONT	No	0.598	No	NA,NA	NA	NA
chr3:184753322	115473	DEL	570	0.7993	0.6979	7	NA	NA	NA	NA	NA	NA	NA	NA	NA	No	ID=3-184753177-184753250-TGGGAGAAGAAGGTGG,3-184753232-184753276-AGAAGGTGGTGGG,3-184753396-184753444-TGGGAGAAGGTGG,3-184753480-184753554-TGGGAGAAGGTGG,3-184753678-184753739-GTGGTGGGAGAAGAAG,3-184753788-184753849-TGGGAGAAGGTGG,3-184753914-184753988-TGGGAGAAGGTGG,3-184754024-184754085-TGGGAGAAGGTGG,3-184754121-184754182-TGGGAGAAGGTGG,3-184754193-184754202-AGA,3-184754291-184754301-GAA,3-184754337-184754398-TGGGAGAAGGTGG,3-184754409-184754418-AGA,3-184754567-184754576-AGA,3-184754579-184754595-TGGGAGAAGAAGGTGG,3-184754628-184754637-AGA,3-184754727-184754743-TGGTGGGAGAAGAAGA,3-184754734-184754743-AGA,3-184754743-184754803-TGGTGGGAGAAGAAGG,3-184754856-184754865-AGA,3-184754893-184754903-GTG;MOTIFS=TGGGAGAAGAAGGTGG,TGGTGGGAGAAGAAGG,AGAAGGTGGTGGG,TGGGAGAAGGTGG,GTGGTGGGAGAAGAAG,TGGTGGGAGAAGAAGA,GAA,AGA,GTG;STRUC=<VC170838>	HPRC,HGSVC,1KG-ONT	No	0.471	No	NA,NA	NA	NA
chr3:184753325	115474	DEL	531	0.8882	0.4035	7	NA	NA	NA	NA	NA	NA	NA	NA	NA	No	ID=3-184753177-184753250-TGGGAGAAGAAGGTGG,3-184753232-184753276-AGAAGGTGGTGGG,3-184753396-184753444-TGGGAGAAGGTGG,3-184753480-184753554-TGGGAGAAGGTGG,3-184753678-184753739-GTGGTGGGAGAAGAAG,3-184753788-184753849-TGGGAGAAGGTGG,3-184753914-184753988-TGGGAGAAGGTGG,3-184754024-184754085-TGGGAGAAGGTGG,3-184754121-184754182-TGGGAGAAGGTGG,3-184754193-184754202-AGA,3-184754291-184754301-GAA,3-184754337-184754398-TGGGAGAAGGTGG,3-184754409-184754418-AGA,3-184754567-184754576-AGA,3-184754579-184754595-TGGGAGAAGAAGGTGG,3-184754628-184754637-AGA,3-184754727-184754743-TGGTGGGAGAAGAAGA,3-184754734-184754743-AGA,3-184754743-184754803-TGGTGGGAGAAGAAGG,3-184754856-184754865-AGA,3-184754893-184754903-GTG;MOTIFS=TGGGAGAAGAAGGTGG,TGGTGGGAGAAGAAGG,AGAAGGTGGTGGG,TGGGAGAAGGTGG,GTGGTGGGAGAAGAAG,TGGTGGGAGAAGAAGA,GAA,AGA,GTG;STRUC=<VC170838>	HPRC,HGSVC,1KG-ONT	No	0.471	No	NA,NA	NA	NA
chr3:184753327	115475	DEL	392	0.9085	0.3674	23	NA	NA	NA	NA	NA	NA	NA	NA	NA	No	ID=3-184753177-184753250-TGGGAGAAGAAGGTGG,3-184753232-184753276-AGAAGGTGGTGGG,3-184753396-184753444-TGGGAGAAGGTGG,3-184753480-184753554-TGGGAGAAGGTGG,3-184753678-184753739-GTGGTGGGAGAAGAAG,3-184753788-184753849-TGGGAGAAGGTGG,3-184753914-184753988-TGGGAGAAGGTGG,3-184754024-184754085-TGGGAGAAGGTGG,3-184754121-184754182-TGGGAGAAGGTGG,3-184754193-184754202-AGA,3-184754291-184754301-GAA,3-184754337-184754398-TGGGAGAAGGTGG,3-184754409-184754418-AGA,3-184754567-184754576-AGA,3-184754579-184754595-TGGGAGAAGAAGGTGG,3-184754628-184754637-AGA,3-184754727-184754743-TGGTGGGAGAAGAAGA,3-184754734-184754743-AGA,3-184754743-184754803-TGGTGGGAGAAGAAGG,3-184754856-184754865-AGA,3-184754893-184754903-GTG;MOTIFS=TGGGAGAAGAAGGTGG,TGGTGGGAGAAGAAGG,AGAAGGTGGTGGG,TGGGAGAAGGTGG,GTGGTGGGAGAAGAAG,TGGTGGGAGAAGAAGA,GAA,AGA,GTG;STRUC=<VC170838>	HPRC,HGSVC,1KG-ONT	No	0.598	No	NA,NA	NA	NA
chr3:184753332	115477	DEL	178	0.84	0.6045	3	NA	NA	NA	NA	NA	NA	NA	NA	NA	No	ID=3-184753177-184753250-TGGGAGAAGAAGGTGG,3-184753232-184753276-AGAAGGTGGTGGG,3-184753396-184753444-TGGGAGAAGGTGG,3-184753480-184753554-TGGGAGAAGGTGG,3-184753678-184753739-GTGGTGGGAGAAGAAG,3-184753788-184753849-TGGGAGAAGGTGG,3-184753914-184753988-TGGGAGAAGGTGG,3-184754024-184754085-TGGGAGAAGGTGG,3-184754121-184754182-TGGGAGAAGGTGG,3-184754193-184754202-AGA,3-184754291-184754301-GAA,3-184754337-184754398-TGGGAGAAGGTGG,3-184754409-184754418-AGA,3-184754567-184754576-AGA,3-184754579-184754595-TGGGAGAAGAAGGTGG,3-184754628-184754637-AGA,3-184754727-184754743-TGGTGGGAGAAGAAGA,3-184754734-184754743-AGA,3-184754743-184754803-TGGTGGGAGAAGAAGG,3-184754856-184754865-AGA,3-184754893-184754903-GTG;MOTIFS=TGGGAGAAGAAGGTGG,TGGTGGGAGAAGAAGG,AGAAGGTGGTGGG,TGGGAGAAGGTGG,GTGGTGGGAGAAGAAG,TGGTGGGAGAAGAAGA,GAA,AGA,GTG;STRUC=<VC170838>	HPRC,HGSVC,1KG-ONT	No	0.956	No	NA,NA	NA	NA
chr3:184753410	115478	DEL	124	0.8602	0.5284	1	NA	NA	NA	NA	NA	NA	NA	NA	NA	No	ID=3-184753177-184753250-TGGGAGAAGAAGGTGG,3-184753232-184753276-AGAAGGTGGTGGG,3-184753396-184753444-TGGGAGAAGGTGG,3-184753480-184753554-TGGGAGAAGGTGG,3-184753678-184753739-GTGGTGGGAGAAGAAG,3-184753788-184753849-TGGGAGAAGGTGG,3-184753914-184753988-TGGGAGAAGGTGG,3-184754024-184754085-TGGGAGAAGGTGG,3-184754121-184754182-TGGGAGAAGGTGG,3-184754193-184754202-AGA,3-184754291-184754301-GAA,3-184754337-184754398-TGGGAGAAGGTGG,3-184754409-184754418-AGA,3-184754567-184754576-AGA,3-184754579-184754595-TGGGAGAAGAAGGTGG,3-184754628-184754637-AGA,3-184754727-184754743-TGGTGGGAGAAGAAGA,3-184754734-184754743-AGA,3-184754743-184754803-TGGTGGGAGAAGAAGG,3-184754856-184754865-AGA,3-184754893-184754903-GTG;MOTIFS=TGGGAGAAGAAGGTGG,TGGTGGGAGAAGAAGG,AGAAGGTGGTGGG,TGGGAGAAGGTGG,GTGGTGGGAGAAGAAG,TGGTGGGAGAAGAAGA,GAA,AGA,GTG;STRUC=<VC170838>	HPRC,HGSVC,1KG-ONT	No	0.956	No	NA,NA	NA	NA
chr3:184753487	115481	DEL	84	0.8762	0.4396	1	NA	NA	NA	NA	NA	NA	NA	NA	NA	No	ID=3-184753177-184753250-TGGGAGAAGAAGGTGG,3-184753232-184753276-AGAAGGTGGTGGG,3-184753396-184753444-TGGGAGAAGGTGG,3-184753480-184753554-TGGGAGAAGGTGG,3-184753678-184753739-GTGGTGGGAGAAGAAG,3-184753788-184753849-TGGGAGAAGGTGG,3-184753914-184753988-TGGGAGAAGGTGG,3-184754024-184754085-TGGGAGAAGGTGG,3-184754121-184754182-TGGGAGAAGGTGG,3-184754193-184754202-AGA,3-184754291-184754301-GAA,3-184754337-184754398-TGGGAGAAGGTGG,3-184754409-184754418-AGA,3-184754567-184754576-AGA,3-184754579-184754595-TGGGAGAAGAAGGTGG,3-184754628-184754637-AGA,3-184754727-184754743-TGGTGGGAGAAGAAGA,3-184754734-184754743-AGA,3-184754743-184754803-TGGTGGGAGAAGAAGG,3-184754856-184754865-AGA,3-184754893-184754903-GTG;MOTIFS=TGGGAGAAGAAGGTGG,TGGTGGGAGAAGAAGG,AGAAGGTGGTGGG,TGGGAGAAGGTGG,GTGGTGGGAGAAGAAG,TGGTGGGAGAAGAAGA,GAA,AGA,GTG;STRUC=<VC170838>	HPRC,HGSVC,1KG-ONT	No	0.922	No	NA,NA	NA	NA
chr3:184753513	115483	DEL	347	0.8687	0.6455	3	NA	NA	NA	NA	NA	NA	NA	NA	NA	No	ID=3-184753177-184753250-TGGGAGAAGAAGGTGG,3-184753232-184753276-AGAAGGTGGTGGG,3-184753396-184753444-TGGGAGAAGGTGG,3-184753480-184753554-TGGGAGAAGGTGG,3-184753678-184753739-GTGGTGGGAGAAGAAG,3-184753788-184753849-TGGGAGAAGGTGG,3-184753914-184753988-TGGGAGAAGGTGG,3-184754024-184754085-TGGGAGAAGGTGG,3-184754121-184754182-TGGGAGAAGGTGG,3-184754193-184754202-AGA,3-184754291-184754301-GAA,3-184754337-184754398-TGGGAGAAGGTGG,3-184754409-184754418-AGA,3-184754567-184754576-AGA,3-184754579-184754595-TGGGAGAAGAAGGTGG,3-184754628-184754637-AGA,3-184754727-184754743-TGGTGGGAGAAGAAGA,3-184754734-184754743-AGA,3-184754743-184754803-TGGTGGGAGAAGAAGG,3-184754856-184754865-AGA,3-184754893-184754903-GTG;MOTIFS=TGGGAGAAGAAGGTGG,TGGTGGGAGAAGAAGG,AGAAGGTGGTGGG,TGGGAGAAGGTGG,GTGGTGGGAGAAGAAG,TGGTGGGAGAAGAAGA,GAA,AGA,GTG;STRUC=<VC170838>	HPRC,HGSVC,1KG-ONT	No	0.471	No	NA,NA	NA	NA
chr3:184753523	115484	INS	77	0.8557	0.6154	1	NA	NA	NA	NA	NA	NA	NA	NA	NA	No	ID=3-184753177-184753250-TGGGAGAAGAAGGTGG,3-184753232-184753276-AGAAGGTGGTGGG,3-184753396-184753444-TGGGAGAAGGTGG,3-184753480-184753554-TGGGAGAAGGTGG,3-184753678-184753739-GTGGTGGGAGAAGAAG,3-184753788-184753849-TGGGAGAAGGTGG,3-184753914-184753988-TGGGAGAAGGTGG,3-184754024-184754085-TGGGAGAAGGTGG,3-184754121-184754182-TGGGAGAAGGTGG,3-184754193-184754202-AGA,3-184754291-184754301-GAA,3-184754337-184754398-TGGGAGAAGGTGG,3-184754409-184754418-AGA,3-184754567-184754576-AGA,3-184754579-184754595-TGGGAGAAGAAGGTGG,3-184754628-184754637-AGA,3-184754727-184754743-TGGTGGGAGAAGAAGA,3-184754734-184754743-AGA,3-184754743-184754803-TGGTGGGAGAAGAAGG,3-184754856-184754865-AGA,3-184754893-184754903-GTG;MOTIFS=TGGGAGAAGAAGGTGG,TGGTGGGAGAAGAAGG,AGAAGGTGGTGGG,TGGGAGAAGGTGG,GTGGTGGGAGAAGAAG,TGGTGGGAGAAGAAGA,GAA,AGA,GTG;STRUC=<VC170838>	HGSVC,1KG-ONT	No	0.794	No	NA,NA	NA	NA
chr3:184753565	115485	DEL	156	0.8967	0.3858	3	NA	NA	NA	NA	NA	NA	NA	NA	NA	No	ID=3-184753177-184753250-TGGGAGAAGAAGGTGG,3-184753232-184753276-AGAAGGTGGTGGG,3-184753396-184753444-TGGGAGAAGGTGG,3-184753480-184753554-TGGGAGAAGGTGG,3-184753678-184753739-GTGGTGGGAGAAGAAG,3-184753788-184753849-TGGGAGAAGGTGG,3-184753914-184753988-TGGGAGAAGGTGG,3-184754024-184754085-TGGGAGAAGGTGG,3-184754121-184754182-TGGGAGAAGGTGG,3-184754193-184754202-AGA,3-184754291-184754301-GAA,3-184754337-184754398-TGGGAGAAGGTGG,3-184754409-184754418-AGA,3-184754567-184754576-AGA,3-184754579-184754595-TGGGAGAAGAAGGTGG,3-184754628-184754637-AGA,3-184754727-184754743-TGGTGGGAGAAGAAGA,3-184754734-184754743-AGA,3-184754743-184754803-TGGTGGGAGAAGAAGG,3-184754856-184754865-AGA,3-184754893-184754903-GTG;MOTIFS=TGGGAGAAGAAGGTGG,TGGTGGGAGAAGAAGG,AGAAGGTGGTGGG,TGGGAGAAGGTGG,GTGGTGGGAGAAGAAG,TGGTGGGAGAAGAAGA,GAA,AGA,GTG;STRUC=<VC170838>	HPRC,HGSVC,1KG-ONT	No	0.882	No	NA,NA	NA	NA
chr3:184753603	115486	DEL	55	0.8703	0.4999	1	NA	NA	NA	NA	NA	NA	NA	NA	NA	No	ID=3-184753177-184753250-TGGGAGAAGAAGGTGG,3-184753232-184753276-AGAAGGTGGTGGG,3-184753396-184753444-TGGGAGAAGGTGG,3-184753480-184753554-TGGGAGAAGGTGG,3-184753678-184753739-GTGGTGGGAGAAGAAG,3-184753788-184753849-TGGGAGAAGGTGG,3-184753914-184753988-TGGGAGAAGGTGG,3-184754024-184754085-TGGGAGAAGGTGG,3-184754121-184754182-TGGGAGAAGGTGG,3-184754193-184754202-AGA,3-184754291-184754301-GAA,3-184754337-184754398-TGGGAGAAGGTGG,3-184754409-184754418-AGA,3-184754567-184754576-AGA,3-184754579-184754595-TGGGAGAAGAAGGTGG,3-184754628-184754637-AGA,3-184754727-184754743-TGGTGGGAGAAGAAGA,3-184754734-184754743-AGA,3-184754743-184754803-TGGTGGGAGAAGAAGG,3-184754856-184754865-AGA,3-184754893-184754903-GTG;MOTIFS=TGGGAGAAGAAGGTGG,TGGTGGGAGAAGAAGG,AGAAGGTGGTGGG,TGGGAGAAGGTGG,GTGGTGGGAGAAGAAG,TGGTGGGAGAAGAAGA,GAA,AGA,GTG;STRUC=<VC170838>	HGSVC	No	0.896	No	NA,NA	NA	NA
chr3:184753637	115488	DEL	1079	0.9068	0.4653	42	NA	NA	NA	NA	NA	NA	NA	NA	NA	No	ID=3-184753177-184753250-TGGGAGAAGAAGGTGG,3-184753232-184753276-AGAAGGTGGTGGG,3-184753396-184753444-TGGGAGAAGGTGG,3-184753480-184753554-TGGGAGAAGGTGG,3-184753678-184753739-GTGGTGGGAGAAGAAG,3-184753788-184753849-TGGGAGAAGGTGG,3-184753914-184753988-TGGGAGAAGGTGG,3-184754024-184754085-TGGGAGAAGGTGG,3-184754121-184754182-TGGGAGAAGGTGG,3-184754193-184754202-AGA,3-184754291-184754301-GAA,3-184754337-184754398-TGGGAGAAGGTGG,3-184754409-184754418-AGA,3-184754567-184754576-AGA,3-184754579-184754595-TGGGAGAAGAAGGTGG,3-184754628-184754637-AGA,3-184754727-184754743-TGGTGGGAGAAGAAGA,3-184754734-184754743-AGA,3-184754743-184754803-TGGTGGGAGAAGAAGG,3-184754856-184754865-AGA,3-184754893-184754903-GTG;MOTIFS=TGGGAGAAGAAGGTGG,TGGTGGGAGAAGAAGG,AGAAGGTGGTGGG,TGGGAGAAGGTGG,GTGGTGGGAGAAGAAG,TGGTGGGAGAAGAAGA,GAA,AGA,GTG;STRUC=<VC170838>	HPRC,HGSVC,1KG-ONT	Yes	0.141	No	NA,NA	NA	NA
chr3:184753678	115489	INS	633	0.7962	0.6975	2	NA	NA	NA	NA	NA	NA	NA	NA	NA	No	ID=3-184753177-184753250-TGGGAGAAGAAGGTGG,3-184753232-184753276-AGAAGGTGGTGGG,3-184753396-184753444-TGGGAGAAGGTGG,3-184753480-184753554-TGGGAGAAGGTGG,3-184753678-184753739-GTGGTGGGAGAAGAAG,3-184753788-184753849-TGGGAGAAGGTGG,3-184753914-184753988-TGGGAGAAGGTGG,3-184754024-184754085-TGGGAGAAGGTGG,3-184754121-184754182-TGGGAGAAGGTGG,3-184754193-184754202-AGA,3-184754291-184754301-GAA,3-184754337-184754398-TGGGAGAAGGTGG,3-184754409-184754418-AGA,3-184754567-184754576-AGA,3-184754579-184754595-TGGGAGAAGAAGGTGG,3-184754628-184754637-AGA,3-184754727-184754743-TGGTGGGAGAAGAAGA,3-184754734-184754743-AGA,3-184754743-184754803-TGGTGGGAGAAGAAGG,3-184754856-184754865-AGA,3-184754893-184754903-GTG;MOTIFS=TGGGAGAAGAAGGTGG,TGGTGGGAGAAGAAGG,AGAAGGTGGTGGG,TGGGAGAAGGTGG,GTGGTGGGAGAAGAAG,TGGTGGGAGAAGAAGA,GAA,AGA,GTG;STRUC=<VC170838>	HGSVC	No	0.794	No	NA,NA	NA	NA
chr3:184753690	115490	DEL	462	0.8357	0.6032	1	NA	NA	NA	NA	NA	NA	NA	NA	NA	No	ID=3-184753177-184753250-TGGGAGAAGAAGGTGG,3-184753232-184753276-AGAAGGTGGTGGG,3-184753396-184753444-TGGGAGAAGGTGG,3-184753480-184753554-TGGGAGAAGGTGG,3-184753678-184753739-GTGGTGGGAGAAGAAG,3-184753788-184753849-TGGGAGAAGGTGG,3-184753914-184753988-TGGGAGAAGGTGG,3-184754024-184754085-TGGGAGAAGGTGG,3-184754121-184754182-TGGGAGAAGGTGG,3-184754193-184754202-AGA,3-184754291-184754301-GAA,3-184754337-184754398-TGGGAGAAGGTGG,3-184754409-184754418-AGA,3-184754567-184754576-AGA,3-184754579-184754595-TGGGAGAAGAAGGTGG,3-184754628-184754637-AGA,3-184754727-184754743-TGGTGGGAGAAGAAGA,3-184754734-184754743-AGA,3-184754743-184754803-TGGTGGGAGAAGAAGG,3-184754856-184754865-AGA,3-184754893-184754903-GTG;MOTIFS=TGGGAGAAGAAGGTGG,TGGTGGGAGAAGAAGG,AGAAGGTGGTGGG,TGGGAGAAGGTGG,GTGGTGGGAGAAGAAG,TGGTGGGAGAAGAAGA,GAA,AGA,GTG;STRUC=<VC170838>	HPRC,HGSVC,1KG-ONT	No	0.317	No	NA,NA	NA	NA
chr3:184753728	115491	DEL	773	0.8318	0.6027	26	NA	NA	NA	NA	NA	NA	NA	NA	NA	No	ID=3-184753177-184753250-TGGGAGAAGAAGGTGG,3-184753232-184753276-AGAAGGTGGTGGG,3-184753396-184753444-TGGGAGAAGGTGG,3-184753480-184753554-TGGGAGAAGGTGG,3-184753678-184753739-GTGGTGGGAGAAGAAG,3-184753788-184753849-TGGGAGAAGGTGG,3-184753914-184753988-TGGGAGAAGGTGG,3-184754024-184754085-TGGGAGAAGGTGG,3-184754121-184754182-TGGGAGAAGGTGG,3-184754193-184754202-AGA,3-184754291-184754301-GAA,3-184754337-184754398-TGGGAGAAGGTGG,3-184754409-184754418-AGA,3-184754567-184754576-AGA,3-184754579-184754595-TGGGAGAAGAAGGTGG,3-184754628-184754637-AGA,3-184754727-184754743-TGGTGGGAGAAGAAGA,3-184754734-184754743-AGA,3-184754743-184754803-TGGTGGGAGAAGAAGG,3-184754856-184754865-AGA,3-184754893-184754903-GTG;MOTIFS=TGGGAGAAGAAGGTGG,TGGTGGGAGAAGAAGG,AGAAGGTGGTGGG,TGGGAGAAGGTGG,GTGGTGGGAGAAGAAG,TGGTGGGAGAAGAAGA,GAA,AGA,GTG;STRUC=<VC170838>	HPRC,HGSVC,1KG-ONT	Yes	0.156	No	NA,NA	NA	NA
chr3:184753737	115492	DEL	81	0.8148	0.6648	2	NA	NA	NA	NA	NA	NA	NA	NA	NA	No	ID=3-184753177-184753250-TGGGAGAAGAAGGTGG,3-184753232-184753276-AGAAGGTGGTGGG,3-184753396-184753444-TGGGAGAAGGTGG,3-184753480-184753554-TGGGAGAAGGTGG,3-184753678-184753739-GTGGTGGGAGAAGAAG,3-184753788-184753849-TGGGAGAAGGTGG,3-184753914-184753988-TGGGAGAAGGTGG,3-184754024-184754085-TGGGAGAAGGTGG,3-184754121-184754182-TGGGAGAAGGTGG,3-184754193-184754202-AGA,3-184754291-184754301-GAA,3-184754337-184754398-TGGGAGAAGGTGG,3-184754409-184754418-AGA,3-184754567-184754576-AGA,3-184754579-184754595-TGGGAGAAGAAGGTGG,3-184754628-184754637-AGA,3-184754727-184754743-TGGTGGGAGAAGAAGA,3-184754734-184754743-AGA,3-184754743-184754803-TGGTGGGAGAAGAAGG,3-184754856-184754865-AGA,3-184754893-184754903-GTG;MOTIFS=TGGGAGAAGAAGGTGG,TGGTGGGAGAAGAAGG,AGAAGGTGGTGGG,TGGGAGAAGGTGG,GTGGTGGGAGAAGAAG,TGGTGGGAGAAGAAGA,GAA,AGA,GTG;STRUC=<VC170838>	HPRC,HGSVC,1KG-ONT	No	0.921	No	NA,NA	NA	NA
chr3:184753737	115493	DEL	207	0.8562	0.5431	2	NA	NA	NA	NA	NA	NA	NA	NA	NA	No	ID=3-184753177-184753250-TGGGAGAAGAAGGTGG,3-184753232-184753276-AGAAGGTGGTGGG,3-184753396-184753444-TGGGAGAAGGTGG,3-184753480-184753554-TGGGAGAAGGTGG,3-184753678-184753739-GTGGTGGGAGAAGAAG,3-184753788-184753849-TGGGAGAAGGTGG,3-184753914-184753988-TGGGAGAAGGTGG,3-184754024-184754085-TGGGAGAAGGTGG,3-184754121-184754182-TGGGAGAAGGTGG,3-184754193-184754202-AGA,3-184754291-184754301-GAA,3-184754337-184754398-TGGGAGAAGGTGG,3-184754409-184754418-AGA,3-184754567-184754576-AGA,3-184754579-184754595-TGGGAGAAGAAGGTGG,3-184754628-184754637-AGA,3-184754727-184754743-TGGTGGGAGAAGAAGA,3-184754734-184754743-AGA,3-184754743-184754803-TGGTGGGAGAAGAAGG,3-184754856-184754865-AGA,3-184754893-184754903-GTG;MOTIFS=TGGGAGAAGAAGGTGG,TGGTGGGAGAAGAAGG,AGAAGGTGGTGGG,TGGGAGAAGGTGG,GTGGTGGGAGAAGAAG,TGGTGGGAGAAGAAGA,GAA,AGA,GTG;STRUC=<VC170838>	HPRC,HGSVC,1KG-ONT	No	0.66	Yes	NA,NA	NA	NA
chr3:184753737	115494	DEL	262	0.8497	0.5597	4	NA	NA	NA	NA	NA	NA	NA	NA	NA	No	ID=3-184753177-184753250-TGGGAGAAGAAGGTGG,3-184753232-184753276-AGAAGGTGGTGGG,3-184753396-184753444-TGGGAGAAGGTGG,3-184753480-184753554-TGGGAGAAGGTGG,3-184753678-184753739-GTGGTGGGAGAAGAAG,3-184753788-184753849-TGGGAGAAGGTGG,3-184753914-184753988-TGGGAGAAGGTGG,3-184754024-184754085-TGGGAGAAGGTGG,3-184754121-184754182-TGGGAGAAGGTGG,3-184754193-184754202-AGA,3-184754291-184754301-GAA,3-184754337-184754398-TGGGAGAAGGTGG,3-184754409-184754418-AGA,3-184754567-184754576-AGA,3-184754579-184754595-TGGGAGAAGAAGGTGG,3-184754628-184754637-AGA,3-184754727-184754743-TGGTGGGAGAAGAAGA,3-184754734-184754743-AGA,3-184754743-184754803-TGGTGGGAGAAGAAGG,3-184754856-184754865-AGA,3-184754893-184754903-GTG;MOTIFS=TGGGAGAAGAAGGTGG,TGGTGGGAGAAGAAGG,AGAAGGTGGTGGG,TGGGAGAAGGTGG,GTGGTGGGAGAAGAAG,TGGTGGGAGAAGAAGA,GAA,AGA,GTG;STRUC=<VC170838>	HPRC,HGSVC,1KG-ONT	No	0.66	No	NA,NA	NA	NA
chr3:184753737	115495	DEL	427	0.8217	0.648	3	NA	NA	NA	NA	NA	NA	NA	NA	NA	No	ID=3-184753177-184753250-TGGGAGAAGAAGGTGG,3-184753232-184753276-AGAAGGTGGTGGG,3-184753396-184753444-TGGGAGAAGGTGG,3-184753480-184753554-TGGGAGAAGGTGG,3-184753678-184753739-GTGGTGGGAGAAGAAG,3-184753788-184753849-TGGGAGAAGGTGG,3-184753914-184753988-TGGGAGAAGGTGG,3-184754024-184754085-TGGGAGAAGGTGG,3-184754121-184754182-TGGGAGAAGGTGG,3-184754193-184754202-AGA,3-184754291-184754301-GAA,3-184754337-184754398-TGGGAGAAGGTGG,3-184754409-184754418-AGA,3-184754567-184754576-AGA,3-184754579-184754595-TGGGAGAAGAAGGTGG,3-184754628-184754637-AGA,3-184754727-184754743-TGGTGGGAGAAGAAGA,3-184754734-184754743-AGA,3-184754743-184754803-TGGTGGGAGAAGAAGG,3-184754856-184754865-AGA,3-184754893-184754903-GTG;MOTIFS=TGGGAGAAGAAGGTGG,TGGTGGGAGAAGAAGG,AGAAGGTGGTGGG,TGGGAGAAGGTGG,GTGGTGGGAGAAGAAG,TGGTGGGAGAAGAAGA,GAA,AGA,GTG;STRUC=<VC170838>	HPRC,HGSVC,1KG-ONT	No	0.341	Yes	NA,NA	NA	NA
chr3:184753740	115496	DEL	220	0.8524	0.5874	5	NA	NA	NA	NA	NA	NA	NA	NA	NA	No	ID=3-184753177-184753250-TGGGAGAAGAAGGTGG,3-184753232-184753276-AGAAGGTGGTGGG,3-184753396-184753444-TGGGAGAAGGTGG,3-184753480-184753554-TGGGAGAAGGTGG,3-184753678-184753739-GTGGTGGGAGAAGAAG,3-184753788-184753849-TGGGAGAAGGTGG,3-184753914-184753988-TGGGAGAAGGTGG,3-184754024-184754085-TGGGAGAAGGTGG,3-184754121-184754182-TGGGAGAAGGTGG,3-184754193-184754202-AGA,3-184754291-184754301-GAA,3-184754337-184754398-TGGGAGAAGGTGG,3-184754409-184754418-AGA,3-184754567-184754576-AGA,3-184754579-184754595-TGGGAGAAGAAGGTGG,3-184754628-184754637-AGA,3-184754727-184754743-TGGTGGGAGAAGAAGA,3-184754734-184754743-AGA,3-184754743-184754803-TGGTGGGAGAAGAAGG,3-184754856-184754865-AGA,3-184754893-184754903-GTG;MOTIFS=TGGGAGAAGAAGGTGG,TGGTGGGAGAAGAAGG,AGAAGGTGGTGGG,TGGGAGAAGGTGG,GTGGTGGGAGAAGAAG,TGGTGGGAGAAGAAGA,GAA,AGA,GTG;STRUC=<VC170838>	HPRC,HGSVC,1KG-ONT	No	0.66	No	NA,NA	NA	NA
chr3:184753750	115497	DEL	110	0.8183	0.6482	1	NA	NA	NA	NA	NA	NA	NA	NA	NA	No	ID=3-184753177-184753250-TGGGAGAAGAAGGTGG,3-184753232-184753276-AGAAGGTGGTGGG,3-184753396-184753444-TGGGAGAAGGTGG,3-184753480-184753554-TGGGAGAAGGTGG,3-184753678-184753739-GTGGTGGGAGAAGAAG,3-184753788-184753849-TGGGAGAAGGTGG,3-184753914-184753988-TGGGAGAAGGTGG,3-184754024-184754085-TGGGAGAAGGTGG,3-184754121-184754182-TGGGAGAAGGTGG,3-184754193-184754202-AGA,3-184754291-184754301-GAA,3-184754337-184754398-TGGGAGAAGGTGG,3-184754409-184754418-AGA,3-184754567-184754576-AGA,3-184754579-184754595-TGGGAGAAGAAGGTGG,3-184754628-184754637-AGA,3-184754727-184754743-TGGTGGGAGAAGAAGA,3-184754734-184754743-AGA,3-184754743-184754803-TGGTGGGAGAAGAAGG,3-184754856-184754865-AGA,3-184754893-184754903-GTG;MOTIFS=TGGGAGAAGAAGGTGG,TGGTGGGAGAAGAAGG,AGAAGGTGGTGGG,TGGGAGAAGGTGG,GTGGTGGGAGAAGAAG,TGGTGGGAGAAGAAGA,GAA,AGA,GTG;STRUC=<VC170838>	HPRC,HGSVC,1KG-ONT	No	0.921	No	NA,NA	NA	NA
chr3:184753755	115498	DEL	97	0.8182	0.6528	1	NA	NA	NA	NA	NA	NA	NA	NA	NA	No	ID=3-184753177-184753250-TGGGAGAAGAAGGTGG,3-184753232-184753276-AGAAGGTGGTGGG,3-184753396-184753444-TGGGAGAAGGTGG,3-184753480-184753554-TGGGAGAAGGTGG,3-184753678-184753739-GTGGTGGGAGAAGAAG,3-184753788-184753849-TGGGAGAAGGTGG,3-184753914-184753988-TGGGAGAAGGTGG,3-184754024-184754085-TGGGAGAAGGTGG,3-184754121-184754182-TGGGAGAAGGTGG,3-184754193-184754202-AGA,3-184754291-184754301-GAA,3-184754337-184754398-TGGGAGAAGGTGG,3-184754409-184754418-AGA,3-184754567-184754576-AGA,3-184754579-184754595-TGGGAGAAGAAGGTGG,3-184754628-184754637-AGA,3-184754727-184754743-TGGTGGGAGAAGAAGA,3-184754734-184754743-AGA,3-184754743-184754803-TGGTGGGAGAAGAAGG,3-184754856-184754865-AGA,3-184754893-184754903-GTG;MOTIFS=TGGGAGAAGAAGGTGG,TGGTGGGAGAAGAAGG,AGAAGGTGGTGGG,TGGGAGAAGGTGG,GTGGTGGGAGAAGAAG,TGGTGGGAGAAGAAGA,GAA,AGA,GTG;STRUC=<VC170838>	HPRC,HGSVC,1KG-ONT	No	0.921	No	NA,NA	NA	NA
chr3:184753763	115499	DEL	533	0.9285	0.2725	7	NA	NA	NA	NA	NA	NA	NA	NA	NA	No	ID=3-184753177-184753250-TGGGAGAAGAAGGTGG,3-184753232-184753276-AGAAGGTGGTGGG,3-184753396-184753444-TGGGAGAAGGTGG,3-184753480-184753554-TGGGAGAAGGTGG,3-184753678-184753739-GTGGTGGGAGAAGAAG,3-184753788-184753849-TGGGAGAAGGTGG,3-184753914-184753988-TGGGAGAAGGTGG,3-184754024-184754085-TGGGAGAAGGTGG,3-184754121-184754182-TGGGAGAAGGTGG,3-184754193-184754202-AGA,3-184754291-184754301-GAA,3-184754337-184754398-TGGGAGAAGGTGG,3-184754409-184754418-AGA,3-184754567-184754576-AGA,3-184754579-184754595-TGGGAGAAGAAGGTGG,3-184754628-184754637-AGA,3-184754727-184754743-TGGTGGGAGAAGAAGA,3-184754734-184754743-AGA,3-184754743-184754803-TGGTGGGAGAAGAAGG,3-184754856-184754865-AGA,3-184754893-184754903-GTG;MOTIFS=TGGGAGAAGAAGGTGG,TGGTGGGAGAAGAAGG,AGAAGGTGGTGGG,TGGGAGAAGGTGG,GTGGTGGGAGAAGAAG,TGGTGGGAGAAGAAGA,GAA,AGA,GTG;STRUC=<VC170838>	HPRC,HGSVC,1KG-ONT	No	0.323	No	NA,NA	NA	NA
chr3:184753766	115500	DEL	501	0.8971	0.4425	4	NA	NA	NA	NA	NA	NA	NA	NA	NA	No	ID=3-184753177-184753250-TGGGAGAAGAAGGTGG,3-184753232-184753276-AGAAGGTGGTGGG,3-184753396-184753444-TGGGAGAAGGTGG,3-184753480-184753554-TGGGAGAAGGTGG,3-184753678-184753739-GTGGTGGGAGAAGAAG,3-184753788-184753849-TGGGAGAAGGTGG,3-184753914-184753988-TGGGAGAAGGTGG,3-184754024-184754085-TGGGAGAAGGTGG,3-184754121-184754182-TGGGAGAAGGTGG,3-184754193-184754202-AGA,3-184754291-184754301-GAA,3-184754337-184754398-TGGGAGAAGGTGG,3-184754409-184754418-AGA,3-184754567-184754576-AGA,3-184754579-184754595-TGGGAGAAGAAGGTGG,3-184754628-184754637-AGA,3-184754727-184754743-TGGTGGGAGAAGAAGA,3-184754734-184754743-AGA,3-184754743-184754803-TGGTGGGAGAAGAAGG,3-184754856-184754865-AGA,3-184754893-184754903-GTG;MOTIFS=TGGGAGAAGAAGGTGG,TGGTGGGAGAAGAAGG,AGAAGGTGGTGGG,TGGGAGAAGGTGG,GTGGTGGGAGAAGAAG,TGGTGGGAGAAGAAGA,GAA,AGA,GTG;STRUC=<VC170838>	HPRC,HGSVC,1KG-ONT	No	0.323	No	NA,NA	NA	NA
chr3:184753766	115501	DEL	601	0.9202	0.3077	1	NA	NA	NA	NA	NA	NA	NA	NA	NA	No	ID=3-184753177-184753250-TGGGAGAAGAAGGTGG,3-184753232-184753276-AGAAGGTGGTGGG,3-184753396-184753444-TGGGAGAAGGTGG,3-184753480-184753554-TGGGAGAAGGTGG,3-184753678-184753739-GTGGTGGGAGAAGAAG,3-184753788-184753849-TGGGAGAAGGTGG,3-184753914-184753988-TGGGAGAAGGTGG,3-184754024-184754085-TGGGAGAAGGTGG,3-184754121-184754182-TGGGAGAAGGTGG,3-184754193-184754202-AGA,3-184754291-184754301-GAA,3-184754337-184754398-TGGGAGAAGGTGG,3-184754409-184754418-AGA,3-184754567-184754576-AGA,3-184754579-184754595-TGGGAGAAGAAGGTGG,3-184754628-184754637-AGA,3-184754727-184754743-TGGTGGGAGAAGAAGA,3-184754734-184754743-AGA,3-184754743-184754803-TGGTGGGAGAAGAAGG,3-184754856-184754865-AGA,3-184754893-184754903-GTG;MOTIFS=TGGGAGAAGAAGGTGG,TGGTGGGAGAAGAAGG,AGAAGGTGGTGGG,TGGGAGAAGGTGG,GTGGTGGGAGAAGAAG,TGGTGGGAGAAGAAGA,GAA,AGA,GTG;STRUC=<VC170838>	HPRC,HGSVC,1KG-ONT	Yes	0.153	No	NA,NA	NA	NA
chr3:184753772	115502	DEL	720	0.8461	0.5721	13	NA	NA	NA	NA	NA	NA	NA	NA	NA	No	ID=3-184753177-184753250-TGGGAGAAGAAGGTGG,3-184753232-184753276-AGAAGGTGGTGGG,3-184753396-184753444-TGGGAGAAGGTGG,3-184753480-184753554-TGGGAGAAGGTGG,3-184753678-184753739-GTGGTGGGAGAAGAAG,3-184753788-184753849-TGGGAGAAGGTGG,3-184753914-184753988-TGGGAGAAGGTGG,3-184754024-184754085-TGGGAGAAGGTGG,3-184754121-184754182-TGGGAGAAGGTGG,3-184754193-184754202-AGA,3-184754291-184754301-GAA,3-184754337-184754398-TGGGAGAAGGTGG,3-184754409-184754418-AGA,3-184754567-184754576-AGA,3-184754579-184754595-TGGGAGAAGAAGGTGG,3-184754628-184754637-AGA,3-184754727-184754743-TGGTGGGAGAAGAAGA,3-184754734-184754743-AGA,3-184754743-184754803-TGGTGGGAGAAGAAGG,3-184754856-184754865-AGA,3-184754893-184754903-GTG;MOTIFS=TGGGAGAAGAAGGTGG,TGGTGGGAGAAGAAGG,AGAAGGTGGTGGG,TGGGAGAAGGTGG,GTGGTGGGAGAAGAAG,TGGTGGGAGAAGAAGA,GAA,AGA,GTG;STRUC=<VC170838>	HPRC,HGSVC,1KG-ONT	Yes	0.156	No	NA,NA	NA	NA
chr3:184753779	115503	DEL	52	0.7974	0.6979	2	NA	NA	NA	NA	NA	NA	NA	NA	NA	No	ID=3-184753177-184753250-TGGGAGAAGAAGGTGG,3-184753232-184753276-AGAAGGTGGTGGG,3-184753396-184753444-TGGGAGAAGGTGG,3-184753480-184753554-TGGGAGAAGGTGG,3-184753678-184753739-GTGGTGGGAGAAGAAG,3-184753788-184753849-TGGGAGAAGGTGG,3-184753914-184753988-TGGGAGAAGGTGG,3-184754024-184754085-TGGGAGAAGGTGG,3-184754121-184754182-TGGGAGAAGGTGG,3-184754193-184754202-AGA,3-184754291-184754301-GAA,3-184754337-184754398-TGGGAGAAGGTGG,3-184754409-184754418-AGA,3-184754567-184754576-AGA,3-184754579-184754595-TGGGAGAAGAAGGTGG,3-184754628-184754637-AGA,3-184754727-184754743-TGGTGGGAGAAGAAGA,3-184754734-184754743-AGA,3-184754743-184754803-TGGTGGGAGAAGAAGG,3-184754856-184754865-AGA,3-184754893-184754903-GTG;MOTIFS=TGGGAGAAGAAGGTGG,TGGTGGGAGAAGAAGG,AGAAGGTGGTGGG,TGGGAGAAGGTGG,GTGGTGGGAGAAGAAG,TGGTGGGAGAAGAAGA,GAA,AGA,GTG;STRUC=<VC170838>	HGSVC	No	0.921	Yes	NA,NA	NA	NA
chr3:184753779	115504	DEL	662	0.8078	0.6837	28	NA	NA	NA	NA	NA	NA	NA	NA	NA	No	ID=3-184753177-184753250-TGGGAGAAGAAGGTGG,3-184753232-184753276-AGAAGGTGGTGGG,3-184753396-184753444-TGGGAGAAGGTGG,3-184753480-184753554-TGGGAGAAGGTGG,3-184753678-184753739-GTGGTGGGAGAAGAAG,3-184753788-184753849-TGGGAGAAGGTGG,3-184753914-184753988-TGGGAGAAGGTGG,3-184754024-184754085-TGGGAGAAGGTGG,3-184754121-184754182-TGGGAGAAGGTGG,3-184754193-184754202-AGA,3-184754291-184754301-GAA,3-184754337-184754398-TGGGAGAAGGTGG,3-184754409-184754418-AGA,3-184754567-184754576-AGA,3-184754579-184754595-TGGGAGAAGAAGGTGG,3-184754628-184754637-AGA,3-184754727-184754743-TGGTGGGAGAAGAAGA,3-184754734-184754743-AGA,3-184754743-184754803-TGGTGGGAGAAGAAGG,3-184754856-184754865-AGA,3-184754893-184754903-GTG;MOTIFS=TGGGAGAAGAAGGTGG,TGGTGGGAGAAGAAGG,AGAAGGTGGTGGG,TGGGAGAAGGTGG,GTGGTGGGAGAAGAAG,TGGTGGGAGAAGAAGA,GAA,AGA,GTG;STRUC=<VC170838>	HPRC,HGSVC,1KG-ONT	Yes	0.156	Yes	NA,NA	NA	NA
chr3:184753792	115505	DEL	913	0.8507	0.5598	37	NA	NA	NA	NA	NA	NA	NA	NA	NA	No	ID=3-184753177-184753250-TGGGAGAAGAAGGTGG,3-184753232-184753276-AGAAGGTGGTGGG,3-184753396-184753444-TGGGAGAAGGTGG,3-184753480-184753554-TGGGAGAAGGTGG,3-184753678-184753739-GTGGTGGGAGAAGAAG,3-184753788-184753849-TGGGAGAAGGTGG,3-184753914-184753988-TGGGAGAAGGTGG,3-184754024-184754085-TGGGAGAAGGTGG,3-184754121-184754182-TGGGAGAAGGTGG,3-184754193-184754202-AGA,3-184754291-184754301-GAA,3-184754337-184754398-TGGGAGAAGGTGG,3-184754409-184754418-AGA,3-184754567-184754576-AGA,3-184754579-184754595-TGGGAGAAGAAGGTGG,3-184754628-184754637-AGA,3-184754727-184754743-TGGTGGGAGAAGAAGA,3-184754734-184754743-AGA,3-184754743-184754803-TGGTGGGAGAAGAAGG,3-184754856-184754865-AGA,3-184754893-184754903-GTG;MOTIFS=TGGGAGAAGAAGGTGG,TGGTGGGAGAAGAAGG,AGAAGGTGGTGGG,TGGGAGAAGGTGG,GTGGTGGGAGAAGAAG,TGGTGGGAGAAGAAGA,GAA,AGA,GTG;STRUC=<VC170838>	HPRC,HGSVC,1KG-ONT	Yes	0.144	No	NA,NA	NA	NA
chr3:184753795	115506	DEL	356	0.8638	0.5797	2	NA	NA	NA	NA	NA	NA	NA	NA	NA	No	ID=3-184753177-184753250-TGGGAGAAGAAGGTGG,3-184753232-184753276-AGAAGGTGGTGGG,3-184753396-184753444-TGGGAGAAGGTGG,3-184753480-184753554-TGGGAGAAGGTGG,3-184753678-184753739-GTGGTGGGAGAAGAAG,3-184753788-184753849-TGGGAGAAGGTGG,3-184753914-184753988-TGGGAGAAGGTGG,3-184754024-184754085-TGGGAGAAGGTGG,3-184754121-184754182-TGGGAGAAGGTGG,3-184754193-184754202-AGA,3-184754291-184754301-GAA,3-184754337-184754398-TGGGAGAAGGTGG,3-184754409-184754418-AGA,3-184754567-184754576-AGA,3-184754579-184754595-TGGGAGAAGAAGGTGG,3-184754628-184754637-AGA,3-184754727-184754743-TGGTGGGAGAAGAAGA,3-184754734-184754743-AGA,3-184754743-184754803-TGGTGGGAGAAGAAGG,3-184754856-184754865-AGA,3-184754893-184754903-GTG;MOTIFS=TGGGAGAAGAAGGTGG,TGGTGGGAGAAGAAGG,AGAAGGTGGTGGG,TGGGAGAAGGTGG,GTGGTGGGAGAAGAAG,TGGTGGGAGAAGAAGA,GAA,AGA,GTG;STRUC=<VC170838>	HPRC,HGSVC,1KG-ONT	No	0.341	No	NA,NA	NA	NA
chr3:184753798	115507	DEL	162	0.8716	0.5279	1	NA	NA	NA	NA	NA	NA	NA	NA	NA	No	ID=3-184753177-184753250-TGGGAGAAGAAGGTGG,3-184753232-184753276-AGAAGGTGGTGGG,3-184753396-184753444-TGGGAGAAGGTGG,3-184753480-184753554-TGGGAGAAGGTGG,3-184753678-184753739-GTGGTGGGAGAAGAAG,3-184753788-184753849-TGGGAGAAGGTGG,3-184753914-184753988-TGGGAGAAGGTGG,3-184754024-184754085-TGGGAGAAGGTGG,3-184754121-184754182-TGGGAGAAGGTGG,3-184754193-184754202-AGA,3-184754291-184754301-GAA,3-184754337-184754398-TGGGAGAAGGTGG,3-184754409-184754418-AGA,3-184754567-184754576-AGA,3-184754579-184754595-TGGGAGAAGAAGGTGG,3-184754628-184754637-AGA,3-184754727-184754743-TGGTGGGAGAAGAAGA,3-184754734-184754743-AGA,3-184754743-184754803-TGGTGGGAGAAGAAGG,3-184754856-184754865-AGA,3-184754893-184754903-GTG;MOTIFS=TGGGAGAAGAAGGTGG,TGGTGGGAGAAGAAGG,AGAAGGTGGTGGG,TGGGAGAAGGTGG,GTGGTGGGAGAAGAAG,TGGTGGGAGAAGAAGA,GAA,AGA,GTG;STRUC=<VC170838>	HPRC,HGSVC,1KG-ONT	No	0.66	No	NA,NA	NA	NA
chr3:184753808	115508	DEL	191	0.8727	0.5023	2	NA	NA	NA	NA	NA	NA	NA	NA	NA	No	ID=3-184753177-184753250-TGGGAGAAGAAGGTGG,3-184753232-184753276-AGAAGGTGGTGGG,3-184753396-184753444-TGGGAGAAGGTGG,3-184753480-184753554-TGGGAGAAGGTGG,3-184753678-184753739-GTGGTGGGAGAAGAAG,3-184753788-184753849-TGGGAGAAGGTGG,3-184753914-184753988-TGGGAGAAGGTGG,3-184754024-184754085-TGGGAGAAGGTGG,3-184754121-184754182-TGGGAGAAGGTGG,3-184754193-184754202-AGA,3-184754291-184754301-GAA,3-184754337-184754398-TGGGAGAAGGTGG,3-184754409-184754418-AGA,3-184754567-184754576-AGA,3-184754579-184754595-TGGGAGAAGAAGGTGG,3-184754628-184754637-AGA,3-184754727-184754743-TGGTGGGAGAAGAAGA,3-184754734-184754743-AGA,3-184754743-184754803-TGGTGGGAGAAGAAGG,3-184754856-184754865-AGA,3-184754893-184754903-GTG;MOTIFS=TGGGAGAAGAAGGTGG,TGGTGGGAGAAGAAGG,AGAAGGTGGTGGG,TGGGAGAAGGTGG,GTGGTGGGAGAAGAAG,TGGTGGGAGAAGAAGA,GAA,AGA,GTG;STRUC=<VC170838>	HPRC,HGSVC,1KG-ONT	No	0.652	No	NA,NA	NA	NA
chr3:184753808	115509	DEL	572	0.826	0.62	3	NA	NA	NA	NA	NA	NA	NA	NA	NA	No	ID=3-184753177-184753250-TGGGAGAAGAAGGTGG,3-184753232-184753276-AGAAGGTGGTGGG,3-184753396-184753444-TGGGAGAAGGTGG,3-184753480-184753554-TGGGAGAAGGTGG,3-184753678-184753739-GTGGTGGGAGAAGAAG,3-184753788-184753849-TGGGAGAAGGTGG,3-184753914-184753988-TGGGAGAAGGTGG,3-184754024-184754085-TGGGAGAAGGTGG,3-184754121-184754182-TGGGAGAAGGTGG,3-184754193-184754202-AGA,3-184754291-184754301-GAA,3-184754337-184754398-TGGGAGAAGGTGG,3-184754409-184754418-AGA,3-184754567-184754576-AGA,3-184754579-184754595-TGGGAGAAGAAGGTGG,3-184754628-184754637-AGA,3-184754727-184754743-TGGTGGGAGAAGAAGA,3-184754734-184754743-AGA,3-184754743-184754803-TGGTGGGAGAAGAAGG,3-184754856-184754865-AGA,3-184754893-184754903-GTG;MOTIFS=TGGGAGAAGAAGGTGG,TGGTGGGAGAAGAAGG,AGAAGGTGGTGGG,TGGGAGAAGGTGG,GTGGTGGGAGAAGAAG,TGGTGGGAGAAGAAGA,GAA,AGA,GTG;STRUC=<VC170838>	HPRC,HGSVC,1KG-ONT	Yes	0.153	No	NA,NA	NA	NA
chr3:184753814	115510	DEL	71	0.8236	0.6508	1	NA	NA	NA	NA	NA	NA	NA	NA	NA	No	ID=3-184753177-184753250-TGGGAGAAGAAGGTGG,3-184753232-184753276-AGAAGGTGGTGGG,3-184753396-184753444-TGGGAGAAGGTGG,3-184753480-184753554-TGGGAGAAGGTGG,3-184753678-184753739-GTGGTGGGAGAAGAAG,3-184753788-184753849-TGGGAGAAGGTGG,3-184753914-184753988-TGGGAGAAGGTGG,3-184754024-184754085-TGGGAGAAGGTGG,3-184754121-184754182-TGGGAGAAGGTGG,3-184754193-184754202-AGA,3-184754291-184754301-GAA,3-184754337-184754398-TGGGAGAAGGTGG,3-184754409-184754418-AGA,3-184754567-184754576-AGA,3-184754579-184754595-TGGGAGAAGAAGGTGG,3-184754628-184754637-AGA,3-184754727-184754743-TGGTGGGAGAAGAAGA,3-184754734-184754743-AGA,3-184754743-184754803-TGGTGGGAGAAGAAGG,3-184754856-184754865-AGA,3-184754893-184754903-GTG;MOTIFS=TGGGAGAAGAAGGTGG,TGGTGGGAGAAGAAGG,AGAAGGTGGTGGG,TGGGAGAAGGTGG,GTGGTGGGAGAAGAAG,TGGTGGGAGAAGAAGA,GAA,AGA,GTG;STRUC=<VC170838>	HGSVC,1KG-ONT	No	0.946	No	NA,NA	NA	NA
chr3:184753818	115511	INS	93	0.8034	0.6997	2	NA	NA	NA	NA	NA	NA	NA	NA	NA	No	ID=3-184753177-184753250-TGGGAGAAGAAGGTGG,3-184753232-184753276-AGAAGGTGGTGGG,3-184753396-184753444-TGGGAGAAGGTGG,3-184753480-184753554-TGGGAGAAGGTGG,3-184753678-184753739-GTGGTGGGAGAAGAAG,3-184753788-184753849-TGGGAGAAGGTGG,3-184753914-184753988-TGGGAGAAGGTGG,3-184754024-184754085-TGGGAGAAGGTGG,3-184754121-184754182-TGGGAGAAGGTGG,3-184754193-184754202-AGA,3-184754291-184754301-GAA,3-184754337-184754398-TGGGAGAAGGTGG,3-184754409-184754418-AGA,3-184754567-184754576-AGA,3-184754579-184754595-TGGGAGAAGAAGGTGG,3-184754628-184754637-AGA,3-184754727-184754743-TGGTGGGAGAAGAAGA,3-184754734-184754743-AGA,3-184754743-184754803-TGGTGGGAGAAGAAGG,3-184754856-184754865-AGA,3-184754893-184754903-GTG;MOTIFS=TGGGAGAAGAAGGTGG,TGGTGGGAGAAGAAGG,AGAAGGTGGTGGG,TGGGAGAAGGTGG,GTGGTGGGAGAAGAAG,TGGTGGGAGAAGAAGA,GAA,AGA,GTG;STRUC=<VC170838>	HPRC,HGSVC,1KG-ONT	No	0.794	Yes	NA,NA	NA	NA
chr3:184753876	115512	DEL	68	0.8402	0.6669	2	NA	NA	NA	NA	NA	NA	NA	NA	NA	No	ID=3-184753177-184753250-TGGGAGAAGAAGGTGG,3-184753232-184753276-AGAAGGTGGTGGG,3-184753396-184753444-TGGGAGAAGGTGG,3-184753480-184753554-TGGGAGAAGGTGG,3-184753678-184753739-GTGGTGGGAGAAGAAG,3-184753788-184753849-TGGGAGAAGGTGG,3-184753914-184753988-TGGGAGAAGGTGG,3-184754024-184754085-TGGGAGAAGGTGG,3-184754121-184754182-TGGGAGAAGGTGG,3-184754193-184754202-AGA,3-184754291-184754301-GAA,3-184754337-184754398-TGGGAGAAGGTGG,3-184754409-184754418-AGA,3-184754567-184754576-AGA,3-184754579-184754595-TGGGAGAAGAAGGTGG,3-184754628-184754637-AGA,3-184754727-184754743-TGGTGGGAGAAGAAGA,3-184754734-184754743-AGA,3-184754743-184754803-TGGTGGGAGAAGAAGG,3-184754856-184754865-AGA,3-184754893-184754903-GTG;MOTIFS=TGGGAGAAGAAGGTGG,TGGTGGGAGAAGAAGG,AGAAGGTGGTGGG,TGGGAGAAGGTGG,GTGGTGGGAGAAGAAG,TGGTGGGAGAAGAAGA,GAA,AGA,GTG;STRUC=<VC170838>	HGSVC,1KG-ONT	No	0.681	No	NA,NA	NA	NA
chr3:184753888	115513	DEL	127	0.8749	0.4779	1	NA	NA	NA	NA	NA	NA	NA	NA	NA	No	ID=3-184753177-184753250-TGGGAGAAGAAGGTGG,3-184753232-184753276-AGAAGGTGGTGGG,3-184753396-184753444-TGGGAGAAGGTGG,3-184753480-184753554-TGGGAGAAGGTGG,3-184753678-184753739-GTGGTGGGAGAAGAAG,3-184753788-184753849-TGGGAGAAGGTGG,3-184753914-184753988-TGGGAGAAGGTGG,3-184754024-184754085-TGGGAGAAGGTGG,3-184754121-184754182-TGGGAGAAGGTGG,3-184754193-184754202-AGA,3-184754291-184754301-GAA,3-184754337-184754398-TGGGAGAAGGTGG,3-184754409-184754418-AGA,3-184754567-184754576-AGA,3-184754579-184754595-TGGGAGAAGAAGGTGG,3-184754628-184754637-AGA,3-184754727-184754743-TGGTGGGAGAAGAAGA,3-184754734-184754743-AGA,3-184754743-184754803-TGGTGGGAGAAGAAGG,3-184754856-184754865-AGA,3-184754893-184754903-GTG;MOTIFS=TGGGAGAAGAAGGTGG,TGGTGGGAGAAGAAGG,AGAAGGTGGTGGG,TGGGAGAAGGTGG,GTGGTGGGAGAAGAAG,TGGTGGGAGAAGAAGA,GAA,AGA,GTG;STRUC=<VC170838>	HPRC,HGSVC,1KG-ONT	No	0.448	No	NA,NA	NA	NA
chr3:184753924	115515	DEL	819	0.9628	0.1735	11	NA	NA	NA	NA	NA	NA	NA	NA	NA	No	ID=3-184753177-184753250-TGGGAGAAGAAGGTGG,3-184753232-184753276-AGAAGGTGGTGGG,3-184753396-184753444-TGGGAGAAGGTGG,3-184753480-184753554-TGGGAGAAGGTGG,3-184753678-184753739-GTGGTGGGAGAAGAAG,3-184753788-184753849-TGGGAGAAGGTGG,3-184753914-184753988-TGGGAGAAGGTGG,3-184754024-184754085-TGGGAGAAGGTGG,3-184754121-184754182-TGGGAGAAGGTGG,3-184754193-184754202-AGA,3-184754291-184754301-GAA,3-184754337-184754398-TGGGAGAAGGTGG,3-184754409-184754418-AGA,3-184754567-184754576-AGA,3-184754579-184754595-TGGGAGAAGAAGGTGG,3-184754628-184754637-AGA,3-184754727-184754743-TGGTGGGAGAAGAAGA,3-184754734-184754743-AGA,3-184754743-184754803-TGGTGGGAGAAGAAGG,3-184754856-184754865-AGA,3-184754893-184754903-GTG;MOTIFS=TGGGAGAAGAAGGTGG,TGGTGGGAGAAGAAGG,AGAAGGTGGTGGG,TGGGAGAAGGTGG,GTGGTGGGAGAAGAAG,TGGTGGGAGAAGAAGA,GAA,AGA,GTG;STRUC=<VC170838>	HPRC,HGSVC,1KG-ONT	Yes	0.123	No	NA,NA	NA	NA
chr3:184754002	115516	INS	319	0.8059	0.6785	10	NA	NA	NA	NA	NA	NA	NA	NA	NA	No	ID=3-184753177-184753250-TGGGAGAAGAAGGTGG,3-184753232-184753276-AGAAGGTGGTGGG,3-184753396-184753444-TGGGAGAAGGTGG,3-184753480-184753554-TGGGAGAAGGTGG,3-184753678-184753739-GTGGTGGGAGAAGAAG,3-184753788-184753849-TGGGAGAAGGTGG,3-184753914-184753988-TGGGAGAAGGTGG,3-184754024-184754085-TGGGAGAAGGTGG,3-184754121-184754182-TGGGAGAAGGTGG,3-184754193-184754202-AGA,3-184754291-184754301-GAA,3-184754337-184754398-TGGGAGAAGGTGG,3-184754409-184754418-AGA,3-184754567-184754576-AGA,3-184754579-184754595-TGGGAGAAGAAGGTGG,3-184754628-184754637-AGA,3-184754727-184754743-TGGTGGGAGAAGAAGA,3-184754734-184754743-AGA,3-184754743-184754803-TGGTGGGAGAAGAAGG,3-184754856-184754865-AGA,3-184754893-184754903-GTG;MOTIFS=TGGGAGAAGAAGGTGG,TGGTGGGAGAAGAAGG,AGAAGGTGGTGGG,TGGGAGAAGGTGG,GTGGTGGGAGAAGAAG,TGGTGGGAGAAGAAGA,GAA,AGA,GTG;STRUC=<VC170838>	HGSVC	Yes	0.073	Yes	NA,NA	NA	NA
chr3:184754015	115518	DEL	300	0.9228	0.462	13	NA	NA	NA	NA	NA	NA	NA	NA	NA	No	ID=3-184753177-184753250-TGGGAGAAGAAGGTGG,3-184753232-184753276-AGAAGGTGGTGGG,3-184753396-184753444-TGGGAGAAGGTGG,3-184753480-184753554-TGGGAGAAGGTGG,3-184753678-184753739-GTGGTGGGAGAAGAAG,3-184753788-184753849-TGGGAGAAGGTGG,3-184753914-184753988-TGGGAGAAGGTGG,3-184754024-184754085-TGGGAGAAGGTGG,3-184754121-184754182-TGGGAGAAGGTGG,3-184754193-184754202-AGA,3-184754291-184754301-GAA,3-184754337-184754398-TGGGAGAAGGTGG,3-184754409-184754418-AGA,3-184754567-184754576-AGA,3-184754579-184754595-TGGGAGAAGAAGGTGG,3-184754628-184754637-AGA,3-184754727-184754743-TGGTGGGAGAAGAAGA,3-184754734-184754743-AGA,3-184754743-184754803-TGGTGGGAGAAGAAGG,3-184754856-184754865-AGA,3-184754893-184754903-GTG;MOTIFS=TGGGAGAAGAAGGTGG,TGGTGGGAGAAGAAGG,AGAAGGTGGTGGG,TGGGAGAAGGTGG,GTGGTGGGAGAAGAAG,TGGTGGGAGAAGAAGA,GAA,AGA,GTG;STRUC=<VC170838>	HPRC,HGSVC,1KG-ONT	No	0.588	Yes	NA,NA	NA	NA
chr3:184754015	115517	INS	52	0.8868	0.6823	10	NA	NA	NA	NA	NA	NA	NA	NA	NA	No	ID=3-184753177-184753250-TGGGAGAAGAAGGTGG,3-184753232-184753276-AGAAGGTGGTGGG,3-184753396-184753444-TGGGAGAAGGTGG,3-184753480-184753554-TGGGAGAAGGTGG,3-184753678-184753739-GTGGTGGGAGAAGAAG,3-184753788-184753849-TGGGAGAAGGTGG,3-184753914-184753988-TGGGAGAAGGTGG,3-184754024-184754085-TGGGAGAAGGTGG,3-184754121-184754182-TGGGAGAAGGTGG,3-184754193-184754202-AGA,3-184754291-184754301-GAA,3-184754337-184754398-TGGGAGAAGGTGG,3-184754409-184754418-AGA,3-184754567-184754576-AGA,3-184754579-184754595-TGGGAGAAGAAGGTGG,3-184754628-184754637-AGA,3-184754727-184754743-TGGTGGGAGAAGAAGA,3-184754734-184754743-AGA,3-184754743-184754803-TGGTGGGAGAAGAAGG,3-184754856-184754865-AGA,3-184754893-184754903-GTG;MOTIFS=TGGGAGAAGAAGGTGG,TGGTGGGAGAAGAAGG,AGAAGGTGGTGGG,TGGGAGAAGGTGG,GTGGTGGGAGAAGAAG,TGGTGGGAGAAGAAGA,GAA,AGA,GTG;STRUC=<VC170838>	HGSVC	No	0.073	Yes	NA,NA	NA	NA
chr3:184754024	115519	DEL	381	0.7966	0.7	6	NA	NA	NA	NA	NA	NA	NA	NA	NA	No	ID=3-184753177-184753250-TGGGAGAAGAAGGTGG,3-184753232-184753276-AGAAGGTGGTGGG,3-184753396-184753444-TGGGAGAAGGTGG,3-184753480-184753554-TGGGAGAAGGTGG,3-184753678-184753739-GTGGTGGGAGAAGAAG,3-184753788-184753849-TGGGAGAAGGTGG,3-184753914-184753988-TGGGAGAAGGTGG,3-184754024-184754085-TGGGAGAAGGTGG,3-184754121-184754182-TGGGAGAAGGTGG,3-184754193-184754202-AGA,3-184754291-184754301-GAA,3-184754337-184754398-TGGGAGAAGGTGG,3-184754409-184754418-AGA,3-184754567-184754576-AGA,3-184754579-184754595-TGGGAGAAGAAGGTGG,3-184754628-184754637-AGA,3-184754727-184754743-TGGTGGGAGAAGAAGA,3-184754734-184754743-AGA,3-184754743-184754803-TGGTGGGAGAAGAAGG,3-184754856-184754865-AGA,3-184754893-184754903-GTG;MOTIFS=TGGGAGAAGAAGGTGG,TGGTGGGAGAAGAAGG,AGAAGGTGGTGGG,TGGGAGAAGGTGG,GTGGTGGGAGAAGAAG,TGGTGGGAGAAGAAGA,GAA,AGA,GTG;STRUC=<VC170838>	HPRC,HGSVC,1KG-ONT	No	0.503	Yes	NA,NA	NA	NA
chr3:184754037	115520	DEL	55	0.8283	0.6409	1	NA	NA	NA	NA	NA	NA	NA	NA	NA	No	ID=3-184753177-184753250-TGGGAGAAGAAGGTGG,3-184753232-184753276-AGAAGGTGGTGGG,3-184753396-184753444-TGGGAGAAGGTGG,3-184753480-184753554-TGGGAGAAGGTGG,3-184753678-184753739-GTGGTGGGAGAAGAAG,3-184753788-184753849-TGGGAGAAGGTGG,3-184753914-184753988-TGGGAGAAGGTGG,3-184754024-184754085-TGGGAGAAGGTGG,3-184754121-184754182-TGGGAGAAGGTGG,3-184754193-184754202-AGA,3-184754291-184754301-GAA,3-184754337-184754398-TGGGAGAAGGTGG,3-184754409-184754418-AGA,3-184754567-184754576-AGA,3-184754579-184754595-TGGGAGAAGAAGGTGG,3-184754628-184754637-AGA,3-184754727-184754743-TGGTGGGAGAAGAAGA,3-184754734-184754743-AGA,3-184754743-184754803-TGGTGGGAGAAGAAGG,3-184754856-184754865-AGA,3-184754893-184754903-GTG;MOTIFS=TGGGAGAAGAAGGTGG,TGGTGGGAGAAGAAGG,AGAAGGTGGTGGG,TGGGAGAAGGTGG,GTGGTGGGAGAAGAAG,TGGTGGGAGAAGAAGA,GAA,AGA,GTG;STRUC=<VC170838>	HGSVC	No	0.726	No	NA,NA	NA	NA
chr3:184754050	115521	DEL	356	0.8578	0.5087	3	NA	NA	NA	NA	NA	NA	NA	NA	NA	No	ID=3-184753177-184753250-TGGGAGAAGAAGGTGG,3-184753232-184753276-AGAAGGTGGTGGG,3-184753396-184753444-TGGGAGAAGGTGG,3-184753480-184753554-TGGGAGAAGGTGG,3-184753678-184753739-GTGGTGGGAGAAGAAG,3-184753788-184753849-TGGGAGAAGGTGG,3-184753914-184753988-TGGGAGAAGGTGG,3-184754024-184754085-TGGGAGAAGGTGG,3-184754121-184754182-TGGGAGAAGGTGG,3-184754193-184754202-AGA,3-184754291-184754301-GAA,3-184754337-184754398-TGGGAGAAGGTGG,3-184754409-184754418-AGA,3-184754567-184754576-AGA,3-184754579-184754595-TGGGAGAAGAAGGTGG,3-184754628-184754637-AGA,3-184754727-184754743-TGGTGGGAGAAGAAGA,3-184754734-184754743-AGA,3-184754743-184754803-TGGTGGGAGAAGAAGG,3-184754856-184754865-AGA,3-184754893-184754903-GTG;MOTIFS=TGGGAGAAGAAGGTGG,TGGTGGGAGAAGAAGG,AGAAGGTGGTGGG,TGGGAGAAGGTGG,GTGGTGGGAGAAGAAG,TGGTGGGAGAAGAAGA,GAA,AGA,GTG;STRUC=<VC170838>	HPRC,HGSVC,1KG-ONT	No	0.503	Yes	NA,NA	NA	NA
chr3:184754070	115522	DEL	55	0.8274	0.6269	1	NA	NA	NA	NA	NA	NA	NA	NA	NA	No	ID=3-184753177-184753250-TGGGAGAAGAAGGTGG,3-184753232-184753276-AGAAGGTGGTGGG,3-184753396-184753444-TGGGAGAAGGTGG,3-184753480-184753554-TGGGAGAAGGTGG,3-184753678-184753739-GTGGTGGGAGAAGAAG,3-184753788-184753849-TGGGAGAAGGTGG,3-184753914-184753988-TGGGAGAAGGTGG,3-184754024-184754085-TGGGAGAAGGTGG,3-184754121-184754182-TGGGAGAAGGTGG,3-184754193-184754202-AGA,3-184754291-184754301-GAA,3-184754337-184754398-TGGGAGAAGGTGG,3-184754409-184754418-AGA,3-184754567-184754576-AGA,3-184754579-184754595-TGGGAGAAGAAGGTGG,3-184754628-184754637-AGA,3-184754727-184754743-TGGTGGGAGAAGAAGA,3-184754734-184754743-AGA,3-184754743-184754803-TGGTGGGAGAAGAAGG,3-184754856-184754865-AGA,3-184754893-184754903-GTG;MOTIFS=TGGGAGAAGAAGGTGG,TGGTGGGAGAAGAAGG,AGAAGGTGGTGGG,TGGGAGAAGGTGG,GTGGTGGGAGAAGAAG,TGGTGGGAGAAGAAGA,GAA,AGA,GTG;STRUC=<VC170838>	HGSVC	No	0.726	No	NA,NA	NA	NA
chr3:184754099	115523	INS	712	0.895	0.3948	19	NA	NA	NA	NA	NA	NA	NA	NA	NA	No	ID=3-184753177-184753250-TGGGAGAAGAAGGTGG,3-184753232-184753276-AGAAGGTGGTGGG,3-184753396-184753444-TGGGAGAAGGTGG,3-184753480-184753554-TGGGAGAAGGTGG,3-184753678-184753739-GTGGTGGGAGAAGAAG,3-184753788-184753849-TGGGAGAAGGTGG,3-184753914-184753988-TGGGAGAAGGTGG,3-184754024-184754085-TGGGAGAAGGTGG,3-184754121-184754182-TGGGAGAAGGTGG,3-184754193-184754202-AGA,3-184754291-184754301-GAA,3-184754337-184754398-TGGGAGAAGGTGG,3-184754409-184754418-AGA,3-184754567-184754576-AGA,3-184754579-184754595-TGGGAGAAGAAGGTGG,3-184754628-184754637-AGA,3-184754727-184754743-TGGTGGGAGAAGAAGA,3-184754734-184754743-AGA,3-184754743-184754803-TGGTGGGAGAAGAAGG,3-184754856-184754865-AGA,3-184754893-184754903-GTG;MOTIFS=TGGGAGAAGAAGGTGG,TGGTGGGAGAAGAAGG,AGAAGGTGGTGGG,TGGGAGAAGGTGG,GTGGTGGGAGAAGAAG,TGGTGGGAGAAGAAGA,GAA,AGA,GTG;STRUC=<VC170838>	NA	No	0.073	Yes	NA,NA	NA	NA
chr3:184754140	115524	DEL	205	0.8941	0.3719	2	NA	NA	NA	NA	NA	NA	NA	NA	NA	No	ID=3-184753177-184753250-TGGGAGAAGAAGGTGG,3-184753232-184753276-AGAAGGTGGTGGG,3-184753396-184753444-TGGGAGAAGGTGG,3-184753480-184753554-TGGGAGAAGGTGG,3-184753678-184753739-GTGGTGGGAGAAGAAG,3-184753788-184753849-TGGGAGAAGGTGG,3-184753914-184753988-TGGGAGAAGGTGG,3-184754024-184754085-TGGGAGAAGGTGG,3-184754121-184754182-TGGGAGAAGGTGG,3-184754193-184754202-AGA,3-184754291-184754301-GAA,3-184754337-184754398-TGGGAGAAGGTGG,3-184754409-184754418-AGA,3-184754567-184754576-AGA,3-184754579-184754595-TGGGAGAAGAAGGTGG,3-184754628-184754637-AGA,3-184754727-184754743-TGGTGGGAGAAGAAGA,3-184754734-184754743-AGA,3-184754743-184754803-TGGTGGGAGAAGAAGG,3-184754856-184754865-AGA,3-184754893-184754903-GTG;MOTIFS=TGGGAGAAGAAGGTGG,TGGTGGGAGAAGAAGG,AGAAGGTGGTGGG,TGGGAGAAGGTGG,GTGGTGGGAGAAGAAG,TGGTGGGAGAAGAAGA,GAA,AGA,GTG;STRUC=<VC170838>	HPRC,HGSVC,1KG-ONT	No	0.474	No	NA,NA	NA	NA
chr3:184754147	115525	DEL	216	0.8152	0.6729	2	NA	NA	NA	NA	NA	NA	NA	NA	NA	No	ID=3-184753177-184753250-TGGGAGAAGAAGGTGG,3-184753232-184753276-AGAAGGTGGTGGG,3-184753396-184753444-TGGGAGAAGGTGG,3-184753480-184753554-TGGGAGAAGGTGG,3-184753678-184753739-GTGGTGGGAGAAGAAG,3-184753788-184753849-TGGGAGAAGGTGG,3-184753914-184753988-TGGGAGAAGGTGG,3-184754024-184754085-TGGGAGAAGGTGG,3-184754121-184754182-TGGGAGAAGGTGG,3-184754193-184754202-AGA,3-184754291-184754301-GAA,3-184754337-184754398-TGGGAGAAGGTGG,3-184754409-184754418-AGA,3-184754567-184754576-AGA,3-184754579-184754595-TGGGAGAAGAAGGTGG,3-184754628-184754637-AGA,3-184754727-184754743-TGGTGGGAGAAGAAGA,3-184754734-184754743-AGA,3-184754743-184754803-TGGTGGGAGAAGAAGG,3-184754856-184754865-AGA,3-184754893-184754903-GTG;MOTIFS=TGGGAGAAGAAGGTGG,TGGTGGGAGAAGAAGG,AGAAGGTGGTGGG,TGGGAGAAGGTGG,GTGGTGGGAGAAGAAG,TGGTGGGAGAAGAAGA,GAA,AGA,GTG;STRUC=<VC170838>	HPRC,HGSVC,1KG-ONT	No	0.474	No	NA,NA	NA	NA
chr3:184754231	115527	DEL	268	0.8098	0.6919	4	NA	NA	NA	NA	NA	NA	NA	NA	NA	No	ID=3-184753177-184753250-TGGGAGAAGAAGGTGG,3-184753232-184753276-AGAAGGTGGTGGG,3-184753396-184753444-TGGGAGAAGGTGG,3-184753480-184753554-TGGGAGAAGGTGG,3-184753678-184753739-GTGGTGGGAGAAGAAG,3-184753788-184753849-TGGGAGAAGGTGG,3-184753914-184753988-TGGGAGAAGGTGG,3-184754024-184754085-TGGGAGAAGGTGG,3-184754121-184754182-TGGGAGAAGGTGG,3-184754193-184754202-AGA,3-184754291-184754301-GAA,3-184754337-184754398-TGGGAGAAGGTGG,3-184754409-184754418-AGA,3-184754567-184754576-AGA,3-184754579-184754595-TGGGAGAAGAAGGTGG,3-184754628-184754637-AGA,3-184754727-184754743-TGGTGGGAGAAGAAGA,3-184754734-184754743-AGA,3-184754743-184754803-TGGTGGGAGAAGAAGG,3-184754856-184754865-AGA,3-184754893-184754903-GTG;MOTIFS=TGGGAGAAGAAGGTGG,TGGTGGGAGAAGAAGG,AGAAGGTGGTGGG,TGGGAGAAGGTGG,GTGGTGGGAGAAGAAG,TGGTGGGAGAAGAAGA,GAA,AGA,GTG;STRUC=<VC170838>	HPRC,HGSVC,1KG-ONT	No	0.405	No	NA,NA	NA	NA
chr3:184754312	115532	DEL	55	0.92	0.3433	1	NA	NA	NA	NA	NA	NA	NA	NA	NA	No	ID=3-184753177-184753250-TGGGAGAAGAAGGTGG,3-184753232-184753276-AGAAGGTGGTGGG,3-184753396-184753444-TGGGAGAAGGTGG,3-184753480-184753554-TGGGAGAAGGTGG,3-184753678-184753739-GTGGTGGGAGAAGAAG,3-184753788-184753849-TGGGAGAAGGTGG,3-184753914-184753988-TGGGAGAAGGTGG,3-184754024-184754085-TGGGAGAAGGTGG,3-184754121-184754182-TGGGAGAAGGTGG,3-184754193-184754202-AGA,3-184754291-184754301-GAA,3-184754337-184754398-TGGGAGAAGGTGG,3-184754409-184754418-AGA,3-184754567-184754576-AGA,3-184754579-184754595-TGGGAGAAGAAGGTGG,3-184754628-184754637-AGA,3-184754727-184754743-TGGTGGGAGAAGAAGA,3-184754734-184754743-AGA,3-184754743-184754803-TGGTGGGAGAAGAAGG,3-184754856-184754865-AGA,3-184754893-184754903-GTG;MOTIFS=TGGGAGAAGAAGGTGG,TGGTGGGAGAAGAAGG,AGAAGGTGGTGGG,TGGGAGAAGGTGG,GTGGTGGGAGAAGAAG,TGGTGGGAGAAGAAGA,GAA,AGA,GTG;STRUC=<VC170838>	HPRC,HGSVC	No	0.545	No	NA,NA	NA	NA
chr3:184754315	115533	INS	62	0.8337	0.6407	7	NA	NA	NA	NA	NA	NA	NA	NA	NA	No	ID=3-184753177-184753250-TGGGAGAAGAAGGTGG,3-184753232-184753276-AGAAGGTGGTGGG,3-184753396-184753444-TGGGAGAAGGTGG,3-184753480-184753554-TGGGAGAAGGTGG,3-184753678-184753739-GTGGTGGGAGAAGAAG,3-184753788-184753849-TGGGAGAAGGTGG,3-184753914-184753988-TGGGAGAAGGTGG,3-184754024-184754085-TGGGAGAAGGTGG,3-184754121-184754182-TGGGAGAAGGTGG,3-184754193-184754202-AGA,3-184754291-184754301-GAA,3-184754337-184754398-TGGGAGAAGGTGG,3-184754409-184754418-AGA,3-184754567-184754576-AGA,3-184754579-184754595-TGGGAGAAGAAGGTGG,3-184754628-184754637-AGA,3-184754727-184754743-TGGTGGGAGAAGAAGA,3-184754734-184754743-AGA,3-184754743-184754803-TGGTGGGAGAAGAAGG,3-184754856-184754865-AGA,3-184754893-184754903-GTG;MOTIFS=TGGGAGAAGAAGGTGG,TGGTGGGAGAAGAAGG,AGAAGGTGGTGGG,TGGGAGAAGGTGG,GTGGTGGGAGAAGAAG,TGGTGGGAGAAGAAGA,GAA,AGA,GTG;STRUC=<VC170838>	HPRC,HGSVC,1KG-ONT	No	0.073	Yes	NA,NA	NA	NA
chr3:184754357	115535	DEL	139	0.8229	0.649	1	NA	NA	NA	NA	NA	NA	NA	NA	NA	No	ID=3-184753177-184753250-TGGGAGAAGAAGGTGG,3-184753232-184753276-AGAAGGTGGTGGG,3-184753396-184753444-TGGGAGAAGGTGG,3-184753480-184753554-TGGGAGAAGGTGG,3-184753678-184753739-GTGGTGGGAGAAGAAG,3-184753788-184753849-TGGGAGAAGGTGG,3-184753914-184753988-TGGGAGAAGGTGG,3-184754024-184754085-TGGGAGAAGGTGG,3-184754121-184754182-TGGGAGAAGGTGG,3-184754193-184754202-AGA,3-184754291-184754301-GAA,3-184754337-184754398-TGGGAGAAGGTGG,3-184754409-184754418-AGA,3-184754567-184754576-AGA,3-184754579-184754595-TGGGAGAAGAAGGTGG,3-184754628-184754637-AGA,3-184754727-184754743-TGGTGGGAGAAGAAGA,3-184754734-184754743-AGA,3-184754743-184754803-TGGTGGGAGAAGAAGG,3-184754856-184754865-AGA,3-184754893-184754903-GTG;MOTIFS=TGGGAGAAGAAGGTGG,TGGTGGGAGAAGAAGG,AGAAGGTGGTGGG,TGGGAGAAGGTGG,GTGGTGGGAGAAGAAG,TGGTGGGAGAAGAAGA,GAA,AGA,GTG;STRUC=<VC170838>	HPRC,HGSVC,1KG-ONT	No	0.652	No	NA,NA	NA	NA
chr3:184754370	115536	DEL	71	0.883	0.4274	2	NA	NA	NA	NA	NA	NA	NA	NA	NA	No	ID=3-184753177-184753250-TGGGAGAAGAAGGTGG,3-184753232-184753276-AGAAGGTGGTGGG,3-184753396-184753444-TGGGAGAAGGTGG,3-184753480-184753554-TGGGAGAAGGTGG,3-184753678-184753739-GTGGTGGGAGAAGAAG,3-184753788-184753849-TGGGAGAAGGTGG,3-184753914-184753988-TGGGAGAAGGTGG,3-184754024-184754085-TGGGAGAAGGTGG,3-184754121-184754182-TGGGAGAAGGTGG,3-184754193-184754202-AGA,3-184754291-184754301-GAA,3-184754337-184754398-TGGGAGAAGGTGG,3-184754409-184754418-AGA,3-184754567-184754576-AGA,3-184754579-184754595-TGGGAGAAGAAGGTGG,3-184754628-184754637-AGA,3-184754727-184754743-TGGTGGGAGAAGAAGA,3-184754734-184754743-AGA,3-184754743-184754803-TGGTGGGAGAAGAAGG,3-184754856-184754865-AGA,3-184754893-184754903-GTG;MOTIFS=TGGGAGAAGAAGGTGG,TGGTGGGAGAAGAAGG,AGAAGGTGGTGGG,TGGGAGAAGGTGG,GTGGTGGGAGAAGAAG,TGGTGGGAGAAGAAGA,GAA,AGA,GTG;STRUC=<VC170838>	HPRC,HGSVC	No	0.652	No	NA,NA	NA	NA
chr3:184754380	115537	DEL	325	0.8902	0.4093	3	NA	NA	NA	NA	NA	NA	NA	NA	NA	No	ID=3-184753177-184753250-TGGGAGAAGAAGGTGG,3-184753232-184753276-AGAAGGTGGTGGG,3-184753396-184753444-TGGGAGAAGGTGG,3-184753480-184753554-TGGGAGAAGGTGG,3-184753678-184753739-GTGGTGGGAGAAGAAG,3-184753788-184753849-TGGGAGAAGGTGG,3-184753914-184753988-TGGGAGAAGGTGG,3-184754024-184754085-TGGGAGAAGGTGG,3-184754121-184754182-TGGGAGAAGGTGG,3-184754193-184754202-AGA,3-184754291-184754301-GAA,3-184754337-184754398-TGGGAGAAGGTGG,3-184754409-184754418-AGA,3-184754567-184754576-AGA,3-184754579-184754595-TGGGAGAAGAAGGTGG,3-184754628-184754637-AGA,3-184754727-184754743-TGGTGGGAGAAGAAGA,3-184754734-184754743-AGA,3-184754743-184754803-TGGTGGGAGAAGAAGG,3-184754856-184754865-AGA,3-184754893-184754903-GTG;MOTIFS=TGGGAGAAGAAGGTGG,TGGTGGGAGAAGAAGG,AGAAGGTGGTGGG,TGGGAGAAGGTGG,GTGGTGGGAGAAGAAG,TGGTGGGAGAAGAAGA,GAA,AGA,GTG;STRUC=<VC170838>	HPRC,HGSVC,1KG-ONT	No	0.142	No	NA,NA	NA	NA
chr3:184754404	115538	DEL	51	0.8748	0.483	4	NA	NA	NA	NA	NA	NA	NA	NA	NA	No	ID=3-184753177-184753250-TGGGAGAAGAAGGTGG,3-184753232-184753276-AGAAGGTGGTGGG,3-184753396-184753444-TGGGAGAAGGTGG,3-184753480-184753554-TGGGAGAAGGTGG,3-184753678-184753739-GTGGTGGGAGAAGAAG,3-184753788-184753849-TGGGAGAAGGTGG,3-184753914-184753988-TGGGAGAAGGTGG,3-184754024-184754085-TGGGAGAAGGTGG,3-184754121-184754182-TGGGAGAAGGTGG,3-184754193-184754202-AGA,3-184754291-184754301-GAA,3-184754337-184754398-TGGGAGAAGGTGG,3-184754409-184754418-AGA,3-184754567-184754576-AGA,3-184754579-184754595-TGGGAGAAGAAGGTGG,3-184754628-184754637-AGA,3-184754727-184754743-TGGTGGGAGAAGAAGA,3-184754734-184754743-AGA,3-184754743-184754803-TGGTGGGAGAAGAAGG,3-184754856-184754865-AGA,3-184754893-184754903-GTG;MOTIFS=TGGGAGAAGAAGGTGG,TGGTGGGAGAAGAAGG,AGAAGGTGGTGGG,TGGGAGAAGGTGG,GTGGTGGGAGAAGAAG,TGGTGGGAGAAGAAGA,GAA,AGA,GTG;STRUC=<VC170838>	HPRC,HGSVC	No	0.616	No	NA,NA	NA	NA
chr3:184754405	115539	INS	410	0.8433	0.6058	10	NA	NA	NA	NA	NA	NA	NA	NA	NA	No	ID=3-184753177-184753250-TGGGAGAAGAAGGTGG,3-184753232-184753276-AGAAGGTGGTGGG,3-184753396-184753444-TGGGAGAAGGTGG,3-184753480-184753554-TGGGAGAAGGTGG,3-184753678-184753739-GTGGTGGGAGAAGAAG,3-184753788-184753849-TGGGAGAAGGTGG,3-184753914-184753988-TGGGAGAAGGTGG,3-184754024-184754085-TGGGAGAAGGTGG,3-184754121-184754182-TGGGAGAAGGTGG,3-184754193-184754202-AGA,3-184754291-184754301-GAA,3-184754337-184754398-TGGGAGAAGGTGG,3-184754409-184754418-AGA,3-184754567-184754576-AGA,3-184754579-184754595-TGGGAGAAGAAGGTGG,3-184754628-184754637-AGA,3-184754727-184754743-TGGTGGGAGAAGAAGA,3-184754734-184754743-AGA,3-184754743-184754803-TGGTGGGAGAAGAAGG,3-184754856-184754865-AGA,3-184754893-184754903-GTG;MOTIFS=TGGGAGAAGAAGGTGG,TGGTGGGAGAAGAAGG,AGAAGGTGGTGGG,TGGGAGAAGGTGG,GTGGTGGGAGAAGAAG,TGGTGGGAGAAGAAGA,GAA,AGA,GTG;STRUC=<VC170838>	NA	No	0.073	No	NA,NA	NA	NA
chr3:184754409	115540	DEL	296	0.8541	0.5374	1	NA	NA	NA	NA	NA	NA	NA	NA	NA	No	ID=3-184753177-184753250-TGGGAGAAGAAGGTGG,3-184753232-184753276-AGAAGGTGGTGGG,3-184753396-184753444-TGGGAGAAGGTGG,3-184753480-184753554-TGGGAGAAGGTGG,3-184753678-184753739-GTGGTGGGAGAAGAAG,3-184753788-184753849-TGGGAGAAGGTGG,3-184753914-184753988-TGGGAGAAGGTGG,3-184754024-184754085-TGGGAGAAGGTGG,3-184754121-184754182-TGGGAGAAGGTGG,3-184754193-184754202-AGA,3-184754291-184754301-GAA,3-184754337-184754398-TGGGAGAAGGTGG,3-184754409-184754418-AGA,3-184754567-184754576-AGA,3-184754579-184754595-TGGGAGAAGAAGGTGG,3-184754628-184754637-AGA,3-184754727-184754743-TGGTGGGAGAAGAAGA,3-184754734-184754743-AGA,3-184754743-184754803-TGGTGGGAGAAGAAGG,3-184754856-184754865-AGA,3-184754893-184754903-GTG;MOTIFS=TGGGAGAAGAAGGTGG,TGGTGGGAGAAGAAGG,AGAAGGTGGTGGG,TGGGAGAAGGTGG,GTGGTGGGAGAAGAAG,TGGTGGGAGAAGAAGA,GAA,AGA,GTG;STRUC=<VC170838>	HPRC,HGSVC,1KG-ONT	No	0.142	No	NA,NA	NA	NA
chr3:184754439	115541	DEL	399	0.8043	0.6712	2	NA	NA	NA	NA	NA	NA	NA	NA	NA	No	ID=3-184753177-184753250-TGGGAGAAGAAGGTGG,3-184753232-184753276-AGAAGGTGGTGGG,3-184753396-184753444-TGGGAGAAGGTGG,3-184753480-184753554-TGGGAGAAGGTGG,3-184753678-184753739-GTGGTGGGAGAAGAAG,3-184753788-184753849-TGGGAGAAGGTGG,3-184753914-184753988-TGGGAGAAGGTGG,3-184754024-184754085-TGGGAGAAGGTGG,3-184754121-184754182-TGGGAGAAGGTGG,3-184754193-184754202-AGA,3-184754291-184754301-GAA,3-184754337-184754398-TGGGAGAAGGTGG,3-184754409-184754418-AGA,3-184754567-184754576-AGA,3-184754579-184754595-TGGGAGAAGAAGGTGG,3-184754628-184754637-AGA,3-184754727-184754743-TGGTGGGAGAAGAAGA,3-184754734-184754743-AGA,3-184754743-184754803-TGGTGGGAGAAGAAGG,3-184754856-184754865-AGA,3-184754893-184754903-GTG;MOTIFS=TGGGAGAAGAAGGTGG,TGGTGGGAGAAGAAGG,AGAAGGTGGTGGG,TGGGAGAAGGTGG,GTGGTGGGAGAAGAAG,TGGTGGGAGAAGAAGA,GAA,AGA,GTG;STRUC=<VC170838>	HPRC,HGSVC,1KG-ONT	No	0.165	No	NA,NA	NA	NA
chr3:184754449	115544	INS	148	0.8257	0.6332	3	NA	NA	NA	NA	NA	NA	NA	NA	NA	No	ID=3-184753177-184753250-TGGGAGAAGAAGGTGG,3-184753232-184753276-AGAAGGTGGTGGG,3-184753396-184753444-TGGGAGAAGGTGG,3-184753480-184753554-TGGGAGAAGGTGG,3-184753678-184753739-GTGGTGGGAGAAGAAG,3-184753788-184753849-TGGGAGAAGGTGG,3-184753914-184753988-TGGGAGAAGGTGG,3-184754024-184754085-TGGGAGAAGGTGG,3-184754121-184754182-TGGGAGAAGGTGG,3-184754193-184754202-AGA,3-184754291-184754301-GAA,3-184754337-184754398-TGGGAGAAGGTGG,3-184754409-184754418-AGA,3-184754567-184754576-AGA,3-184754579-184754595-TGGGAGAAGAAGGTGG,3-184754628-184754637-AGA,3-184754727-184754743-TGGTGGGAGAAGAAGA,3-184754734-184754743-AGA,3-184754743-184754803-TGGTGGGAGAAGAAGG,3-184754856-184754865-AGA,3-184754893-184754903-GTG;MOTIFS=TGGGAGAAGAAGGTGG,TGGTGGGAGAAGAAGG,AGAAGGTGGTGGG,TGGGAGAAGGTGG,GTGGTGGGAGAAGAAG,TGGTGGGAGAAGAAGA,GAA,AGA,GTG;STRUC=<VC170838>	HPRC,HGSVC,1KG-ONT	Yes	0.073	Yes	NA,NA	NA	NA
chr3:184754468	115547	DEL	142	0.8339	0.6326	1	NA	NA	NA	NA	NA	NA	NA	NA	NA	No	ID=3-184753177-184753250-TGGGAGAAGAAGGTGG,3-184753232-184753276-AGAAGGTGGTGGG,3-184753396-184753444-TGGGAGAAGGTGG,3-184753480-184753554-TGGGAGAAGGTGG,3-184753678-184753739-GTGGTGGGAGAAGAAG,3-184753788-184753849-TGGGAGAAGGTGG,3-184753914-184753988-TGGGAGAAGGTGG,3-184754024-184754085-TGGGAGAAGGTGG,3-184754121-184754182-TGGGAGAAGGTGG,3-184754193-184754202-AGA,3-184754291-184754301-GAA,3-184754337-184754398-TGGGAGAAGGTGG,3-184754409-184754418-AGA,3-184754567-184754576-AGA,3-184754579-184754595-TGGGAGAAGAAGGTGG,3-184754628-184754637-AGA,3-184754727-184754743-TGGTGGGAGAAGAAGA,3-184754734-184754743-AGA,3-184754743-184754803-TGGTGGGAGAAGAAGG,3-184754856-184754865-AGA,3-184754893-184754903-GTG;MOTIFS=TGGGAGAAGAAGGTGG,TGGTGGGAGAAGAAGG,AGAAGGTGGTGGG,TGGGAGAAGGTGG,GTGGTGGGAGAAGAAG,TGGTGGGAGAAGAAGA,GAA,AGA,GTG;STRUC=<VC170838>	HPRC,HGSVC,1KG-ONT	No	0.149	No	NA,NA	NA	NA
chr3:184754470	115548	DEL	235	0.8022	0.6806	1	NA	NA	NA	NA	NA	NA	NA	NA	NA	No	ID=3-184753177-184753250-TGGGAGAAGAAGGTGG,3-184753232-184753276-AGAAGGTGGTGGG,3-184753396-184753444-TGGGAGAAGGTGG,3-184753480-184753554-TGGGAGAAGGTGG,3-184753678-184753739-GTGGTGGGAGAAGAAG,3-184753788-184753849-TGGGAGAAGGTGG,3-184753914-184753988-TGGGAGAAGGTGG,3-184754024-184754085-TGGGAGAAGGTGG,3-184754121-184754182-TGGGAGAAGGTGG,3-184754193-184754202-AGA,3-184754291-184754301-GAA,3-184754337-184754398-TGGGAGAAGGTGG,3-184754409-184754418-AGA,3-184754567-184754576-AGA,3-184754579-184754595-TGGGAGAAGAAGGTGG,3-184754628-184754637-AGA,3-184754727-184754743-TGGTGGGAGAAGAAGA,3-184754734-184754743-AGA,3-184754743-184754803-TGGTGGGAGAAGAAGG,3-184754856-184754865-AGA,3-184754893-184754903-GTG;MOTIFS=TGGGAGAAGAAGGTGG,TGGTGGGAGAAGAAGG,AGAAGGTGGTGGG,TGGGAGAAGGTGG,GTGGTGGGAGAAGAAG,TGGTGGGAGAAGAAGA,GAA,AGA,GTG;STRUC=<VC170838>	HPRC,HGSVC,1KG-ONT	No	0.141	No	NA,NA	NA	NA
chr3:184754473	115549	DEL	52	0.8496	0.5501	5	NA	NA	NA	NA	NA	NA	NA	NA	NA	No	ID=3-184753177-184753250-TGGGAGAAGAAGGTGG,3-184753232-184753276-AGAAGGTGGTGGG,3-184753396-184753444-TGGGAGAAGGTGG,3-184753480-184753554-TGGGAGAAGGTGG,3-184753678-184753739-GTGGTGGGAGAAGAAG,3-184753788-184753849-TGGGAGAAGGTGG,3-184753914-184753988-TGGGAGAAGGTGG,3-184754024-184754085-TGGGAGAAGGTGG,3-184754121-184754182-TGGGAGAAGGTGG,3-184754193-184754202-AGA,3-184754291-184754301-GAA,3-184754337-184754398-TGGGAGAAGGTGG,3-184754409-184754418-AGA,3-184754567-184754576-AGA,3-184754579-184754595-TGGGAGAAGAAGGTGG,3-184754628-184754637-AGA,3-184754727-184754743-TGGTGGGAGAAGAAGA,3-184754734-184754743-AGA,3-184754743-184754803-TGGTGGGAGAAGAAGG,3-184754856-184754865-AGA,3-184754893-184754903-GTG;MOTIFS=TGGGAGAAGAAGGTGG,TGGTGGGAGAAGAAGG,AGAAGGTGGTGGG,TGGGAGAAGGTGG,GTGGTGGGAGAAGAAG,TGGTGGGAGAAGAAGA,GAA,AGA,GTG;STRUC=<VC170838>	HPRC,HGSVC	No	0.474	Yes	NA,NA	NA	NA
chr3:184754483	115551	INS	271	0.8058	0.6696	3	NA	NA	NA	NA	NA	NA	NA	NA	NA	No	ID=3-184753177-184753250-TGGGAGAAGAAGGTGG,3-184753232-184753276-AGAAGGTGGTGGG,3-184753396-184753444-TGGGAGAAGGTGG,3-184753480-184753554-TGGGAGAAGGTGG,3-184753678-184753739-GTGGTGGGAGAAGAAG,3-184753788-184753849-TGGGAGAAGGTGG,3-184753914-184753988-TGGGAGAAGGTGG,3-184754024-184754085-TGGGAGAAGGTGG,3-184754121-184754182-TGGGAGAAGGTGG,3-184754193-184754202-AGA,3-184754291-184754301-GAA,3-184754337-184754398-TGGGAGAAGGTGG,3-184754409-184754418-AGA,3-184754567-184754576-AGA,3-184754579-184754595-TGGGAGAAGAAGGTGG,3-184754628-184754637-AGA,3-184754727-184754743-TGGTGGGAGAAGAAGA,3-184754734-184754743-AGA,3-184754743-184754803-TGGTGGGAGAAGAAGG,3-184754856-184754865-AGA,3-184754893-184754903-GTG;MOTIFS=TGGGAGAAGAAGGTGG,TGGTGGGAGAAGAAGG,AGAAGGTGGTGGG,TGGGAGAAGGTGG,GTGGTGGGAGAAGAAG,TGGTGGGAGAAGAAGA,GAA,AGA,GTG;STRUC=<VC170838>	HGSVC	Yes	0.073	No	NA,NA	NA	NA
chr3:184754525	115555	INS	115	0.8519	0.6098	2	NA	NA	NA	NA	NA	NA	NA	NA	NA	No	ID=3-184753177-184753250-TGGGAGAAGAAGGTGG,3-184753232-184753276-AGAAGGTGGTGGG,3-184753396-184753444-TGGGAGAAGGTGG,3-184753480-184753554-TGGGAGAAGGTGG,3-184753678-184753739-GTGGTGGGAGAAGAAG,3-184753788-184753849-TGGGAGAAGGTGG,3-184753914-184753988-TGGGAGAAGGTGG,3-184754024-184754085-TGGGAGAAGGTGG,3-184754121-184754182-TGGGAGAAGGTGG,3-184754193-184754202-AGA,3-184754291-184754301-GAA,3-184754337-184754398-TGGGAGAAGGTGG,3-184754409-184754418-AGA,3-184754567-184754576-AGA,3-184754579-184754595-TGGGAGAAGAAGGTGG,3-184754628-184754637-AGA,3-184754727-184754743-TGGTGGGAGAAGAAGA,3-184754734-184754743-AGA,3-184754743-184754803-TGGTGGGAGAAGAAGG,3-184754856-184754865-AGA,3-184754893-184754903-GTG;MOTIFS=TGGGAGAAGAAGGTGG,TGGTGGGAGAAGAAGG,AGAAGGTGGTGGG,TGGGAGAAGGTGG,GTGGTGGGAGAAGAAG,TGGTGGGAGAAGAAGA,GAA,AGA,GTG;STRUC=<VC170838>	HPRC,HGSVC,1KG-ONT	No	0.073	No	NA,NA	NA	NA
chr3:184754525	115556	DEL	180	0.8656	0.5286	1	NA	NA	NA	NA	NA	NA	NA	NA	NA	No	ID=3-184753177-184753250-TGGGAGAAGAAGGTGG,3-184753232-184753276-AGAAGGTGGTGGG,3-184753396-184753444-TGGGAGAAGGTGG,3-184753480-184753554-TGGGAGAAGGTGG,3-184753678-184753739-GTGGTGGGAGAAGAAG,3-184753788-184753849-TGGGAGAAGGTGG,3-184753914-184753988-TGGGAGAAGGTGG,3-184754024-184754085-TGGGAGAAGGTGG,3-184754121-184754182-TGGGAGAAGGTGG,3-184754193-184754202-AGA,3-184754291-184754301-GAA,3-184754337-184754398-TGGGAGAAGGTGG,3-184754409-184754418-AGA,3-184754567-184754576-AGA,3-184754579-184754595-TGGGAGAAGAAGGTGG,3-184754628-184754637-AGA,3-184754727-184754743-TGGTGGGAGAAGAAGA,3-184754734-184754743-AGA,3-184754743-184754803-TGGTGGGAGAAGAAGG,3-184754856-184754865-AGA,3-184754893-184754903-GTG;MOTIFS=TGGGAGAAGAAGGTGG,TGGTGGGAGAAGAAGG,AGAAGGTGGTGGG,TGGGAGAAGGTGG,GTGGTGGGAGAAGAAG,TGGTGGGAGAAGAAGA,GAA,AGA,GTG;STRUC=<VC170838>	HPRC,HGSVC,1KG-ONT	No	0.141	No	NA,NA	NA	NA
chr3:184754565	115557	DEL	106	0.8331	0.6321	1	NA	NA	NA	NA	NA	NA	NA	NA	NA	No	ID=3-184753177-184753250-TGGGAGAAGAAGGTGG,3-184753232-184753276-AGAAGGTGGTGGG,3-184753396-184753444-TGGGAGAAGGTGG,3-184753480-184753554-TGGGAGAAGGTGG,3-184753678-184753739-GTGGTGGGAGAAGAAG,3-184753788-184753849-TGGGAGAAGGTGG,3-184753914-184753988-TGGGAGAAGGTGG,3-184754024-184754085-TGGGAGAAGGTGG,3-184754121-184754182-TGGGAGAAGGTGG,3-184754193-184754202-AGA,3-184754291-184754301-GAA,3-184754337-184754398-TGGGAGAAGGTGG,3-184754409-184754418-AGA,3-184754567-184754576-AGA,3-184754579-184754595-TGGGAGAAGAAGGTGG,3-184754628-184754637-AGA,3-184754727-184754743-TGGTGGGAGAAGAAGA,3-184754734-184754743-AGA,3-184754743-184754803-TGGTGGGAGAAGAAGG,3-184754856-184754865-AGA,3-184754893-184754903-GTG;MOTIFS=TGGGAGAAGAAGGTGG,TGGTGGGAGAAGAAGG,AGAAGGTGGTGGG,TGGGAGAAGGTGG,GTGGTGGGAGAAGAAG,TGGTGGGAGAAGAAGA,GAA,AGA,GTG;STRUC=<VC170838>	HPRC,HGSVC,1KG-ONT	No	0.215	No	NA,NA	NA	NA
chr3:184754570	115559	INS	99	0.8754	0.5792	3	NA	NA	NA	NA	NA	NA	NA	NA	NA	No	ID=3-184753177-184753250-TGGGAGAAGAAGGTGG,3-184753232-184753276-AGAAGGTGGTGGG,3-184753396-184753444-TGGGAGAAGGTGG,3-184753480-184753554-TGGGAGAAGGTGG,3-184753678-184753739-GTGGTGGGAGAAGAAG,3-184753788-184753849-TGGGAGAAGGTGG,3-184753914-184753988-TGGGAGAAGGTGG,3-184754024-184754085-TGGGAGAAGGTGG,3-184754121-184754182-TGGGAGAAGGTGG,3-184754193-184754202-AGA,3-184754291-184754301-GAA,3-184754337-184754398-TGGGAGAAGGTGG,3-184754409-184754418-AGA,3-184754567-184754576-AGA,3-184754579-184754595-TGGGAGAAGAAGGTGG,3-184754628-184754637-AGA,3-184754727-184754743-TGGTGGGAGAAGAAGA,3-184754734-184754743-AGA,3-184754743-184754803-TGGTGGGAGAAGAAGG,3-184754856-184754865-AGA,3-184754893-184754903-GTG;MOTIFS=TGGGAGAAGAAGGTGG,TGGTGGGAGAAGAAGG,AGAAGGTGGTGGG,TGGGAGAAGGTGG,GTGGTGGGAGAAGAAG,TGGTGGGAGAAGAAGA,GAA,AGA,GTG;STRUC=<VC170838>	HPRC,HGSVC,1KG-ONT	No	0.073	No	NA,NA	NA	NA
chr3:184754586	115561	INS	527	0.8519	0.5639	8	NA	NA	NA	NA	NA	NA	NA	NA	NA	No	ID=3-184753177-184753250-TGGGAGAAGAAGGTGG,3-184753232-184753276-AGAAGGTGGTGGG,3-184753396-184753444-TGGGAGAAGGTGG,3-184753480-184753554-TGGGAGAAGGTGG,3-184753678-184753739-GTGGTGGGAGAAGAAG,3-184753788-184753849-TGGGAGAAGGTGG,3-184753914-184753988-TGGGAGAAGGTGG,3-184754024-184754085-TGGGAGAAGGTGG,3-184754121-184754182-TGGGAGAAGGTGG,3-184754193-184754202-AGA,3-184754291-184754301-GAA,3-184754337-184754398-TGGGAGAAGGTGG,3-184754409-184754418-AGA,3-184754567-184754576-AGA,3-184754579-184754595-TGGGAGAAGAAGGTGG,3-184754628-184754637-AGA,3-184754727-184754743-TGGTGGGAGAAGAAGA,3-184754734-184754743-AGA,3-184754743-184754803-TGGTGGGAGAAGAAGG,3-184754856-184754865-AGA,3-184754893-184754903-GTG;MOTIFS=TGGGAGAAGAAGGTGG,TGGTGGGAGAAGAAGG,AGAAGGTGGTGGG,TGGGAGAAGGTGG,GTGGTGGGAGAAGAAG,TGGTGGGAGAAGAAGA,GAA,AGA,GTG;STRUC=<VC170838>	HGSVC,1KG-ONT	No	0.073	Yes	NA,NA	NA	NA
chr3:184754586	115562	INS	929	0.8412	0.6936	25	NA	NA	NA	NA	NA	NA	NA	NA	NA	No	ID=3-184753177-184753250-TGGGAGAAGAAGGTGG,3-184753232-184753276-AGAAGGTGGTGGG,3-184753396-184753444-TGGGAGAAGGTGG,3-184753480-184753554-TGGGAGAAGGTGG,3-184753678-184753739-GTGGTGGGAGAAGAAG,3-184753788-184753849-TGGGAGAAGGTGG,3-184753914-184753988-TGGGAGAAGGTGG,3-184754024-184754085-TGGGAGAAGGTGG,3-184754121-184754182-TGGGAGAAGGTGG,3-184754193-184754202-AGA,3-184754291-184754301-GAA,3-184754337-184754398-TGGGAGAAGGTGG,3-184754409-184754418-AGA,3-184754567-184754576-AGA,3-184754579-184754595-TGGGAGAAGAAGGTGG,3-184754628-184754637-AGA,3-184754727-184754743-TGGTGGGAGAAGAAGA,3-184754734-184754743-AGA,3-184754743-184754803-TGGTGGGAGAAGAAGG,3-184754856-184754865-AGA,3-184754893-184754903-GTG;MOTIFS=TGGGAGAAGAAGGTGG,TGGTGGGAGAAGAAGG,AGAAGGTGGTGGG,TGGGAGAAGGTGG,GTGGTGGGAGAAGAAG,TGGTGGGAGAAGAAGA,GAA,AGA,GTG;STRUC=<VC170838>	NA	No	0.073	Yes	NA,NA	NA	NA
chr3:184754607	115563	INS	202	0.8709	0.489	8	NA	NA	NA	NA	NA	NA	NA	NA	NA	No	ID=3-184753177-184753250-TGGGAGAAGAAGGTGG,3-184753232-184753276-AGAAGGTGGTGGG,3-184753396-184753444-TGGGAGAAGGTGG,3-184753480-184753554-TGGGAGAAGGTGG,3-184753678-184753739-GTGGTGGGAGAAGAAG,3-184753788-184753849-TGGGAGAAGGTGG,3-184753914-184753988-TGGGAGAAGGTGG,3-184754024-184754085-TGGGAGAAGGTGG,3-184754121-184754182-TGGGAGAAGGTGG,3-184754193-184754202-AGA,3-184754291-184754301-GAA,3-184754337-184754398-TGGGAGAAGGTGG,3-184754409-184754418-AGA,3-184754567-184754576-AGA,3-184754579-184754595-TGGGAGAAGAAGGTGG,3-184754628-184754637-AGA,3-184754727-184754743-TGGTGGGAGAAGAAGA,3-184754734-184754743-AGA,3-184754743-184754803-TGGTGGGAGAAGAAGG,3-184754856-184754865-AGA,3-184754893-184754903-GTG;MOTIFS=TGGGAGAAGAAGGTGG,TGGTGGGAGAAGAAGG,AGAAGGTGGTGGG,TGGGAGAAGGTGG,GTGGTGGGAGAAGAAG,TGGTGGGAGAAGAAGA,GAA,AGA,GTG;STRUC=<VC170838>	HPRC,HGSVC	Yes	0.351	Yes	NA,NA	NA	NA
chr3:184754627	115564	DEL	90	0.8016	0.6871	2	NA	NA	NA	NA	NA	NA	NA	NA	NA	No	ID=3-184753177-184753250-TGGGAGAAGAAGGTGG,3-184753232-184753276-AGAAGGTGGTGGG,3-184753396-184753444-TGGGAGAAGGTGG,3-184753480-184753554-TGGGAGAAGGTGG,3-184753678-184753739-GTGGTGGGAGAAGAAG,3-184753788-184753849-TGGGAGAAGGTGG,3-184753914-184753988-TGGGAGAAGGTGG,3-184754024-184754085-TGGGAGAAGGTGG,3-184754121-184754182-TGGGAGAAGGTGG,3-184754193-184754202-AGA,3-184754291-184754301-GAA,3-184754337-184754398-TGGGAGAAGGTGG,3-184754409-184754418-AGA,3-184754567-184754576-AGA,3-184754579-184754595-TGGGAGAAGAAGGTGG,3-184754628-184754637-AGA,3-184754727-184754743-TGGTGGGAGAAGAAGA,3-184754734-184754743-AGA,3-184754743-184754803-TGGTGGGAGAAGAAGG,3-184754856-184754865-AGA,3-184754893-184754903-GTG;MOTIFS=TGGGAGAAGAAGGTGG,TGGTGGGAGAAGAAGG,AGAAGGTGGTGGG,TGGGAGAAGGTGG,GTGGTGGGAGAAGAAG,TGGTGGGAGAAGAAGA,GAA,AGA,GTG;STRUC=<VC170838>	HPRC,HGSVC,1KG-ONT	No	0.902	No	NA,NA	NA	NA
chr3:184754637	115565	INS	136	0.8198	0.6905	9	NA	NA	NA	NA	NA	NA	NA	NA	NA	No	ID=3-184753177-184753250-TGGGAGAAGAAGGTGG,3-184753232-184753276-AGAAGGTGGTGGG,3-184753396-184753444-TGGGAGAAGGTGG,3-184753480-184753554-TGGGAGAAGGTGG,3-184753678-184753739-GTGGTGGGAGAAGAAG,3-184753788-184753849-TGGGAGAAGGTGG,3-184753914-184753988-TGGGAGAAGGTGG,3-184754024-184754085-TGGGAGAAGGTGG,3-184754121-184754182-TGGGAGAAGGTGG,3-184754193-184754202-AGA,3-184754291-184754301-GAA,3-184754337-184754398-TGGGAGAAGGTGG,3-184754409-184754418-AGA,3-184754567-184754576-AGA,3-184754579-184754595-TGGGAGAAGAAGGTGG,3-184754628-184754637-AGA,3-184754727-184754743-TGGTGGGAGAAGAAGA,3-184754734-184754743-AGA,3-184754743-184754803-TGGTGGGAGAAGAAGG,3-184754856-184754865-AGA,3-184754893-184754903-GTG;MOTIFS=TGGGAGAAGAAGGTGG,TGGTGGGAGAAGAAGG,AGAAGGTGGTGGG,TGGGAGAAGGTGG,GTGGTGGGAGAAGAAG,TGGTGGGAGAAGAAGA,GAA,AGA,GTG;STRUC=<VC170838>	HPRC,HGSVC,1KG-ONT	No	0.794	No	NA,NA	NA	NA
chr3:184754647	115568	INS	794	0.8296	0.6695	9	NA	NA	NA	NA	NA	NA	NA	NA	NA	No	ID=3-184753177-184753250-TGGGAGAAGAAGGTGG,3-184753232-184753276-AGAAGGTGGTGGG,3-184753396-184753444-TGGGAGAAGGTGG,3-184753480-184753554-TGGGAGAAGGTGG,3-184753678-184753739-GTGGTGGGAGAAGAAG,3-184753788-184753849-TGGGAGAAGGTGG,3-184753914-184753988-TGGGAGAAGGTGG,3-184754024-184754085-TGGGAGAAGGTGG,3-184754121-184754182-TGGGAGAAGGTGG,3-184754193-184754202-AGA,3-184754291-184754301-GAA,3-184754337-184754398-TGGGAGAAGGTGG,3-184754409-184754418-AGA,3-184754567-184754576-AGA,3-184754579-184754595-TGGGAGAAGAAGGTGG,3-184754628-184754637-AGA,3-184754727-184754743-TGGTGGGAGAAGAAGA,3-184754734-184754743-AGA,3-184754743-184754803-TGGTGGGAGAAGAAGG,3-184754856-184754865-AGA,3-184754893-184754903-GTG;MOTIFS=TGGGAGAAGAAGGTGG,TGGTGGGAGAAGAAGG,AGAAGGTGGTGGG,TGGGAGAAGGTGG,GTGGTGGGAGAAGAAG,TGGTGGGAGAAGAAGA,GAA,AGA,GTG;STRUC=<VC170838>	HGSVC,1KG-ONT	No	0.794	Yes	NA,NA	NA	NA
chr3:184754653	115569	DEL	212	0.8344	0.6239	2	NA	NA	NA	NA	NA	NA	NA	NA	NA	No	ID=3-184753177-184753250-TGGGAGAAGAAGGTGG,3-184753232-184753276-AGAAGGTGGTGGG,3-184753396-184753444-TGGGAGAAGGTGG,3-184753480-184753554-TGGGAGAAGGTGG,3-184753678-184753739-GTGGTGGGAGAAGAAG,3-184753788-184753849-TGGGAGAAGGTGG,3-184753914-184753988-TGGGAGAAGGTGG,3-184754024-184754085-TGGGAGAAGGTGG,3-184754121-184754182-TGGGAGAAGGTGG,3-184754193-184754202-AGA,3-184754291-184754301-GAA,3-184754337-184754398-TGGGAGAAGGTGG,3-184754409-184754418-AGA,3-184754567-184754576-AGA,3-184754579-184754595-TGGGAGAAGAAGGTGG,3-184754628-184754637-AGA,3-184754727-184754743-TGGTGGGAGAAGAAGA,3-184754734-184754743-AGA,3-184754743-184754803-TGGTGGGAGAAGAAGG,3-184754856-184754865-AGA,3-184754893-184754903-GTG;MOTIFS=TGGGAGAAGAAGGTGG,TGGTGGGAGAAGAAGG,AGAAGGTGGTGGG,TGGGAGAAGGTGG,GTGGTGGGAGAAGAAG,TGGTGGGAGAAGAAGA,GAA,AGA,GTG;STRUC=<VC170838>	HPRC,HGSVC,1KG-ONT	No	0.286	No	NA,NA	NA	NA
chr3:184754656	115570	INS	112	0.8289	0.6748	9	NA	NA	NA	NA	NA	NA	NA	NA	NA	No	ID=3-184753177-184753250-TGGGAGAAGAAGGTGG,3-184753232-184753276-AGAAGGTGGTGGG,3-184753396-184753444-TGGGAGAAGGTGG,3-184753480-184753554-TGGGAGAAGGTGG,3-184753678-184753739-GTGGTGGGAGAAGAAG,3-184753788-184753849-TGGGAGAAGGTGG,3-184753914-184753988-TGGGAGAAGGTGG,3-184754024-184754085-TGGGAGAAGGTGG,3-184754121-184754182-TGGGAGAAGGTGG,3-184754193-184754202-AGA,3-184754291-184754301-GAA,3-184754337-184754398-TGGGAGAAGGTGG,3-184754409-184754418-AGA,3-184754567-184754576-AGA,3-184754579-184754595-TGGGAGAAGAAGGTGG,3-184754628-184754637-AGA,3-184754727-184754743-TGGTGGGAGAAGAAGA,3-184754734-184754743-AGA,3-184754743-184754803-TGGTGGGAGAAGAAGG,3-184754856-184754865-AGA,3-184754893-184754903-GTG;MOTIFS=TGGGAGAAGAAGGTGG,TGGTGGGAGAAGAAGG,AGAAGGTGGTGGG,TGGGAGAAGGTGG,GTGGTGGGAGAAGAAG,TGGTGGGAGAAGAAGA,GAA,AGA,GTG;STRUC=<VC170838>	HPRC,HGSVC,1KG-ONT	No	0.794	Yes	NA,NA	NA	NA
chr3:184754656	115571	DEL	260	0.8068	0.6968	4	NA	NA	NA	NA	NA	NA	NA	NA	NA	No	ID=3-184753177-184753250-TGGGAGAAGAAGGTGG,3-184753232-184753276-AGAAGGTGGTGGG,3-184753396-184753444-TGGGAGAAGGTGG,3-184753480-184753554-TGGGAGAAGGTGG,3-184753678-184753739-GTGGTGGGAGAAGAAG,3-184753788-184753849-TGGGAGAAGGTGG,3-184753914-184753988-TGGGAGAAGGTGG,3-184754024-184754085-TGGGAGAAGGTGG,3-184754121-184754182-TGGGAGAAGGTGG,3-184754193-184754202-AGA,3-184754291-184754301-GAA,3-184754337-184754398-TGGGAGAAGGTGG,3-184754409-184754418-AGA,3-184754567-184754576-AGA,3-184754579-184754595-TGGGAGAAGAAGGTGG,3-184754628-184754637-AGA,3-184754727-184754743-TGGTGGGAGAAGAAGA,3-184754734-184754743-AGA,3-184754743-184754803-TGGTGGGAGAAGAAGG,3-184754856-184754865-AGA,3-184754893-184754903-GTG;MOTIFS=TGGGAGAAGAAGGTGG,TGGTGGGAGAAGAAGG,AGAAGGTGGTGGG,TGGGAGAAGGTGG,GTGGTGGGAGAAGAAG,TGGTGGGAGAAGAAGA,GAA,AGA,GTG;STRUC=<VC170838>	HPRC,HGSVC,1KG-ONT	No	0.328	Yes	NA,NA	NA	NA
chr3:184754660	115572	INS	243	0.8564	0.5625	15	NA	NA	NA	NA	NA	NA	NA	NA	NA	No	ID=3-184753177-184753250-TGGGAGAAGAAGGTGG,3-184753232-184753276-AGAAGGTGGTGGG,3-184753396-184753444-TGGGAGAAGGTGG,3-184753480-184753554-TGGGAGAAGGTGG,3-184753678-184753739-GTGGTGGGAGAAGAAG,3-184753788-184753849-TGGGAGAAGGTGG,3-184753914-184753988-TGGGAGAAGGTGG,3-184754024-184754085-TGGGAGAAGGTGG,3-184754121-184754182-TGGGAGAAGGTGG,3-184754193-184754202-AGA,3-184754291-184754301-GAA,3-184754337-184754398-TGGGAGAAGGTGG,3-184754409-184754418-AGA,3-184754567-184754576-AGA,3-184754579-184754595-TGGGAGAAGAAGGTGG,3-184754628-184754637-AGA,3-184754727-184754743-TGGTGGGAGAAGAAGA,3-184754734-184754743-AGA,3-184754743-184754803-TGGTGGGAGAAGAAGG,3-184754856-184754865-AGA,3-184754893-184754903-GTG;MOTIFS=TGGGAGAAGAAGGTGG,TGGTGGGAGAAGAAGG,AGAAGGTGGTGGG,TGGGAGAAGGTGG,GTGGTGGGAGAAGAAG,TGGTGGGAGAAGAAGA,GAA,AGA,GTG;STRUC=<VC170838>	HGSVC	Yes	0.794	Yes	NA,NA	NA	NA
chr3:184754666	115573	INS	647	0.849	0.5908	7	NA	NA	NA	NA	NA	NA	NA	NA	NA	No	ID=3-184753177-184753250-TGGGAGAAGAAGGTGG,3-184753232-184753276-AGAAGGTGGTGGG,3-184753396-184753444-TGGGAGAAGGTGG,3-184753480-184753554-TGGGAGAAGGTGG,3-184753678-184753739-GTGGTGGGAGAAGAAG,3-184753788-184753849-TGGGAGAAGGTGG,3-184753914-184753988-TGGGAGAAGGTGG,3-184754024-184754085-TGGGAGAAGGTGG,3-184754121-184754182-TGGGAGAAGGTGG,3-184754193-184754202-AGA,3-184754291-184754301-GAA,3-184754337-184754398-TGGGAGAAGGTGG,3-184754409-184754418-AGA,3-184754567-184754576-AGA,3-184754579-184754595-TGGGAGAAGAAGGTGG,3-184754628-184754637-AGA,3-184754727-184754743-TGGTGGGAGAAGAAGA,3-184754734-184754743-AGA,3-184754743-184754803-TGGTGGGAGAAGAAGG,3-184754856-184754865-AGA,3-184754893-184754903-GTG;MOTIFS=TGGGAGAAGAAGGTGG,TGGTGGGAGAAGAAGG,AGAAGGTGGTGGG,TGGGAGAAGGTGG,GTGGTGGGAGAAGAAG,TGGTGGGAGAAGAAGA,GAA,AGA,GTG;STRUC=<VC170838>	HGSVC,1KG-ONT	No	0.794	Yes	NA,NA	NA	NA
chr3:184754687	115574	DEL	151	0.8092	0.6837	1	NA	NA	NA	NA	NA	NA	NA	NA	NA	No	ID=3-184753177-184753250-TGGGAGAAGAAGGTGG,3-184753232-184753276-AGAAGGTGGTGGG,3-184753396-184753444-TGGGAGAAGGTGG,3-184753480-184753554-TGGGAGAAGGTGG,3-184753678-184753739-GTGGTGGGAGAAGAAG,3-184753788-184753849-TGGGAGAAGGTGG,3-184753914-184753988-TGGGAGAAGGTGG,3-184754024-184754085-TGGGAGAAGGTGG,3-184754121-184754182-TGGGAGAAGGTGG,3-184754193-184754202-AGA,3-184754291-184754301-GAA,3-184754337-184754398-TGGGAGAAGGTGG,3-184754409-184754418-AGA,3-184754567-184754576-AGA,3-184754579-184754595-TGGGAGAAGAAGGTGG,3-184754628-184754637-AGA,3-184754727-184754743-TGGTGGGAGAAGAAGA,3-184754734-184754743-AGA,3-184754743-184754803-TGGTGGGAGAAGAAGG,3-184754856-184754865-AGA,3-184754893-184754903-GTG;MOTIFS=TGGGAGAAGAAGGTGG,TGGTGGGAGAAGAAGG,AGAAGGTGGTGGG,TGGGAGAAGGTGG,GTGGTGGGAGAAGAAG,TGGTGGGAGAAGAAGA,GAA,AGA,GTG;STRUC=<VC170838>	HPRC,HGSVC,1KG-ONT	No	0.206	No	NA,NA	NA	NA
chr3:184754705	115575	INS	1477	0.8038	0.6882	5	NA	NA	NA	NA	NA	NA	NA	NA	NA	No	ID=3-184753177-184753250-TGGGAGAAGAAGGTGG,3-184753232-184753276-AGAAGGTGGTGGG,3-184753396-184753444-TGGGAGAAGGTGG,3-184753480-184753554-TGGGAGAAGGTGG,3-184753678-184753739-GTGGTGGGAGAAGAAG,3-184753788-184753849-TGGGAGAAGGTGG,3-184753914-184753988-TGGGAGAAGGTGG,3-184754024-184754085-TGGGAGAAGGTGG,3-184754121-184754182-TGGGAGAAGGTGG,3-184754193-184754202-AGA,3-184754291-184754301-GAA,3-184754337-184754398-TGGGAGAAGGTGG,3-184754409-184754418-AGA,3-184754567-184754576-AGA,3-184754579-184754595-TGGGAGAAGAAGGTGG,3-184754628-184754637-AGA,3-184754727-184754743-TGGTGGGAGAAGAAGA,3-184754734-184754743-AGA,3-184754743-184754803-TGGTGGGAGAAGAAGG,3-184754856-184754865-AGA,3-184754893-184754903-GTG;MOTIFS=TGGGAGAAGAAGGTGG,TGGTGGGAGAAGAAGG,AGAAGGTGGTGGG,TGGGAGAAGGTGG,GTGGTGGGAGAAGAAG,TGGTGGGAGAAGAAGA,GAA,AGA,GTG;STRUC=<VC170838>	NA	No	0.794	Yes	NA,NA	NA	NA
chr3:184754737	115576	DEL	90	0.8027	0.6854	4	NA	NA	NA	NA	NA	NA	NA	NA	NA	No	ID=3-184753177-184753250-TGGGAGAAGAAGGTGG,3-184753232-184753276-AGAAGGTGGTGGG,3-184753396-184753444-TGGGAGAAGGTGG,3-184753480-184753554-TGGGAGAAGGTGG,3-184753678-184753739-GTGGTGGGAGAAGAAG,3-184753788-184753849-TGGGAGAAGGTGG,3-184753914-184753988-TGGGAGAAGGTGG,3-184754024-184754085-TGGGAGAAGGTGG,3-184754121-184754182-TGGGAGAAGGTGG,3-184754193-184754202-AGA,3-184754291-184754301-GAA,3-184754337-184754398-TGGGAGAAGGTGG,3-184754409-184754418-AGA,3-184754567-184754576-AGA,3-184754579-184754595-TGGGAGAAGAAGGTGG,3-184754628-184754637-AGA,3-184754727-184754743-TGGTGGGAGAAGAAGA,3-184754734-184754743-AGA,3-184754743-184754803-TGGTGGGAGAAGAAGG,3-184754856-184754865-AGA,3-184754893-184754903-GTG;MOTIFS=TGGGAGAAGAAGGTGG,TGGTGGGAGAAGAAGG,AGAAGGTGGTGGG,TGGGAGAAGGTGG,GTGGTGGGAGAAGAAG,TGGTGGGAGAAGAAGA,GAA,AGA,GTG;STRUC=<VC170838>	HPRC,HGSVC,1KG-ONT	No	0.5	No	NA,NA	NA	NA
chr3:184754743	115577	DEL	61	0.8338	0.6192	1	NA	NA	NA	NA	NA	NA	NA	NA	NA	No	ID=3-184753177-184753250-TGGGAGAAGAAGGTGG,3-184753232-184753276-AGAAGGTGGTGGG,3-184753396-184753444-TGGGAGAAGGTGG,3-184753480-184753554-TGGGAGAAGGTGG,3-184753678-184753739-GTGGTGGGAGAAGAAG,3-184753788-184753849-TGGGAGAAGGTGG,3-184753914-184753988-TGGGAGAAGGTGG,3-184754024-184754085-TGGGAGAAGGTGG,3-184754121-184754182-TGGGAGAAGGTGG,3-184754193-184754202-AGA,3-184754291-184754301-GAA,3-184754337-184754398-TGGGAGAAGGTGG,3-184754409-184754418-AGA,3-184754567-184754576-AGA,3-184754579-184754595-TGGGAGAAGAAGGTGG,3-184754628-184754637-AGA,3-184754727-184754743-TGGTGGGAGAAGAAGA,3-184754734-184754743-AGA,3-184754743-184754803-TGGTGGGAGAAGAAGG,3-184754856-184754865-AGA,3-184754893-184754903-GTG;MOTIFS=TGGGAGAAGAAGGTGG,TGGTGGGAGAAGAAGG,AGAAGGTGGTGGG,TGGGAGAAGGTGG,GTGGTGGGAGAAGAAG,TGGTGGGAGAAGAAGA,GAA,AGA,GTG;STRUC=<VC170838>	HPRC,HGSVC	No	0.5	No	NA,NA	NA	NA
chr3:184754764	115578	DEL	74	0.853	0.5404	1	NA	NA	NA	NA	NA	NA	NA	NA	NA	No	ID=3-184753177-184753250-TGGGAGAAGAAGGTGG,3-184753232-184753276-AGAAGGTGGTGGG,3-184753396-184753444-TGGGAGAAGGTGG,3-184753480-184753554-TGGGAGAAGGTGG,3-184753678-184753739-GTGGTGGGAGAAGAAG,3-184753788-184753849-TGGGAGAAGGTGG,3-184753914-184753988-TGGGAGAAGGTGG,3-184754024-184754085-TGGGAGAAGGTGG,3-184754121-184754182-TGGGAGAAGGTGG,3-184754193-184754202-AGA,3-184754291-184754301-GAA,3-184754337-184754398-TGGGAGAAGGTGG,3-184754409-184754418-AGA,3-184754567-184754576-AGA,3-184754579-184754595-TGGGAGAAGAAGGTGG,3-184754628-184754637-AGA,3-184754727-184754743-TGGTGGGAGAAGAAGA,3-184754734-184754743-AGA,3-184754743-184754803-TGGTGGGAGAAGAAGG,3-184754856-184754865-AGA,3-184754893-184754903-GTG;MOTIFS=TGGGAGAAGAAGGTGG,TGGTGGGAGAAGAAGG,AGAAGGTGGTGGG,TGGGAGAAGGTGG,GTGGTGGGAGAAGAAG,TGGTGGGAGAAGAAGA,GAA,AGA,GTG;STRUC=<VC170838>	HPRC,HGSVC	No	0.254	No	NA,NA	NA	NA
chr3:184754769	115579	INS	81	0.8837	0.4886	5	NA	NA	NA	NA	NA	NA	NA	NA	NA	No	ID=3-184753177-184753250-TGGGAGAAGAAGGTGG,3-184753232-184753276-AGAAGGTGGTGGG,3-184753396-184753444-TGGGAGAAGGTGG,3-184753480-184753554-TGGGAGAAGGTGG,3-184753678-184753739-GTGGTGGGAGAAGAAG,3-184753788-184753849-TGGGAGAAGGTGG,3-184753914-184753988-TGGGAGAAGGTGG,3-184754024-184754085-TGGGAGAAGGTGG,3-184754121-184754182-TGGGAGAAGGTGG,3-184754193-184754202-AGA,3-184754291-184754301-GAA,3-184754337-184754398-TGGGAGAAGGTGG,3-184754409-184754418-AGA,3-184754567-184754576-AGA,3-184754579-184754595-TGGGAGAAGAAGGTGG,3-184754628-184754637-AGA,3-184754727-184754743-TGGTGGGAGAAGAAGA,3-184754734-184754743-AGA,3-184754743-184754803-TGGTGGGAGAAGAAGG,3-184754856-184754865-AGA,3-184754893-184754903-GTG;MOTIFS=TGGGAGAAGAAGGTGG,TGGTGGGAGAAGAAGG,AGAAGGTGGTGGG,TGGGAGAAGGTGG,GTGGTGGGAGAAGAAG,TGGTGGGAGAAGAAGA,GAA,AGA,GTG;STRUC=<VC170838>	HPRC,HGSVC,1KG-ONT	No	0.794	Yes	NA,NA	NA	NA
chr3:184754770	115580	DEL	125	0.8823	0.6811	2	NA	NA	NA	NA	NA	NA	NA	NA	NA	No	ID=3-184753177-184753250-TGGGAGAAGAAGGTGG,3-184753232-184753276-AGAAGGTGGTGGG,3-184753396-184753444-TGGGAGAAGGTGG,3-184753480-184753554-TGGGAGAAGGTGG,3-184753678-184753739-GTGGTGGGAGAAGAAG,3-184753788-184753849-TGGGAGAAGGTGG,3-184753914-184753988-TGGGAGAAGGTGG,3-184754024-184754085-TGGGAGAAGGTGG,3-184754121-184754182-TGGGAGAAGGTGG,3-184754193-184754202-AGA,3-184754291-184754301-GAA,3-184754337-184754398-TGGGAGAAGGTGG,3-184754409-184754418-AGA,3-184754567-184754576-AGA,3-184754579-184754595-TGGGAGAAGAAGGTGG,3-184754628-184754637-AGA,3-184754727-184754743-TGGTGGGAGAAGAAGA,3-184754734-184754743-AGA,3-184754743-184754803-TGGTGGGAGAAGAAGG,3-184754856-184754865-AGA,3-184754893-184754903-GTG;MOTIFS=TGGGAGAAGAAGGTGG,TGGTGGGAGAAGAAGG,AGAAGGTGGTGGG,TGGGAGAAGGTGG,GTGGTGGGAGAAGAAG,TGGTGGGAGAAGAAGA,GAA,AGA,GTG;STRUC=<VC170838>	HPRC,HGSVC,1KG-ONT	No	0.271	No	NA,NA	NA	NA
chr3:184754780	115581	DEL	58	0.8013	0.6887	8	NA	NA	NA	NA	NA	NA	NA	NA	NA	No	ID=3-184753177-184753250-TGGGAGAAGAAGGTGG,3-184753232-184753276-AGAAGGTGGTGGG,3-184753396-184753444-TGGGAGAAGGTGG,3-184753480-184753554-TGGGAGAAGGTGG,3-184753678-184753739-GTGGTGGGAGAAGAAG,3-184753788-184753849-TGGGAGAAGGTGG,3-184753914-184753988-TGGGAGAAGGTGG,3-184754024-184754085-TGGGAGAAGGTGG,3-184754121-184754182-TGGGAGAAGGTGG,3-184754193-184754202-AGA,3-184754291-184754301-GAA,3-184754337-184754398-TGGGAGAAGGTGG,3-184754409-184754418-AGA,3-184754567-184754576-AGA,3-184754579-184754595-TGGGAGAAGAAGGTGG,3-184754628-184754637-AGA,3-184754727-184754743-TGGTGGGAGAAGAAGA,3-184754734-184754743-AGA,3-184754743-184754803-TGGTGGGAGAAGAAGG,3-184754856-184754865-AGA,3-184754893-184754903-GTG;MOTIFS=TGGGAGAAGAAGGTGG,TGGTGGGAGAAGAAGG,AGAAGGTGGTGGG,TGGGAGAAGGTGG,GTGGTGGGAGAAGAAG,TGGTGGGAGAAGAAGA,GAA,AGA,GTG;STRUC=<VC170838>	HPRC,HGSVC	No	0.5	No	NA,NA	NA	NA
chr3:184754801	115582	DEL	103	0.8159	0.6982	1	NA	NA	NA	NA	NA	NA	NA	NA	NA	No	ID=3-184753177-184753250-TGGGAGAAGAAGGTGG,3-184753232-184753276-AGAAGGTGGTGGG,3-184753396-184753444-TGGGAGAAGGTGG,3-184753480-184753554-TGGGAGAAGGTGG,3-184753678-184753739-GTGGTGGGAGAAGAAG,3-184753788-184753849-TGGGAGAAGGTGG,3-184753914-184753988-TGGGAGAAGGTGG,3-184754024-184754085-TGGGAGAAGGTGG,3-184754121-184754182-TGGGAGAAGGTGG,3-184754193-184754202-AGA,3-184754291-184754301-GAA,3-184754337-184754398-TGGGAGAAGGTGG,3-184754409-184754418-AGA,3-184754567-184754576-AGA,3-184754579-184754595-TGGGAGAAGAAGGTGG,3-184754628-184754637-AGA,3-184754727-184754743-TGGTGGGAGAAGAAGA,3-184754734-184754743-AGA,3-184754743-184754803-TGGTGGGAGAAGAAGG,3-184754856-184754865-AGA,3-184754893-184754903-GTG;MOTIFS=TGGGAGAAGAAGGTGG,TGGTGGGAGAAGAAGG,AGAAGGTGGTGGG,TGGGAGAAGGTGG,GTGGTGGGAGAAGAAG,TGGTGGGAGAAGAAGA,GAA,AGA,GTG;STRUC=<VC170838>	HPRC,HGSVC,1KG-ONT	No	0.271	No	NA,NA	NA	NA
chr3:184754811	115583	DEL	64	0.8465	0.5782	2	NA	NA	NA	NA	NA	NA	NA	NA	NA	No	ID=3-184753177-184753250-TGGGAGAAGAAGGTGG,3-184753232-184753276-AGAAGGTGGTGGG,3-184753396-184753444-TGGGAGAAGGTGG,3-184753480-184753554-TGGGAGAAGGTGG,3-184753678-184753739-GTGGTGGGAGAAGAAG,3-184753788-184753849-TGGGAGAAGGTGG,3-184753914-184753988-TGGGAGAAGGTGG,3-184754024-184754085-TGGGAGAAGGTGG,3-184754121-184754182-TGGGAGAAGGTGG,3-184754193-184754202-AGA,3-184754291-184754301-GAA,3-184754337-184754398-TGGGAGAAGGTGG,3-184754409-184754418-AGA,3-184754567-184754576-AGA,3-184754579-184754595-TGGGAGAAGAAGGTGG,3-184754628-184754637-AGA,3-184754727-184754743-TGGTGGGAGAAGAAGA,3-184754734-184754743-AGA,3-184754743-184754803-TGGTGGGAGAAGAAGG,3-184754856-184754865-AGA,3-184754893-184754903-GTG;MOTIFS=TGGGAGAAGAAGGTGG,TGGTGGGAGAAGAAGG,AGAAGGTGGTGGG,TGGGAGAAGGTGG,GTGGTGGGAGAAGAAG,TGGTGGGAGAAGAAGA,GAA,AGA,GTG;STRUC=<VC170838>	HPRC,HGSVC	No	0.271	No	NA,NA	NA	NA
chr3:184754865	115584	DEL	64	0.8651	0.5086	2	NA	NA	NA	NA	NA	NA	NA	NA	NA	No	ID=3-184753177-184753250-TGGGAGAAGAAGGTGG,3-184753232-184753276-AGAAGGTGGTGGG,3-184753396-184753444-TGGGAGAAGGTGG,3-184753480-184753554-TGGGAGAAGGTGG,3-184753678-184753739-GTGGTGGGAGAAGAAG,3-184753788-184753849-TGGGAGAAGGTGG,3-184753914-184753988-TGGGAGAAGGTGG,3-184754024-184754085-TGGGAGAAGGTGG,3-184754121-184754182-TGGGAGAAGGTGG,3-184754193-184754202-AGA,3-184754291-184754301-GAA,3-184754337-184754398-TGGGAGAAGGTGG,3-184754409-184754418-AGA,3-184754567-184754576-AGA,3-184754579-184754595-TGGGAGAAGAAGGTGG,3-184754628-184754637-AGA,3-184754727-184754743-TGGTGGGAGAAGAAGA,3-184754734-184754743-AGA,3-184754743-184754803-TGGTGGGAGAAGAAGG,3-184754856-184754865-AGA,3-184754893-184754903-GTG;MOTIFS=TGGGAGAAGAAGGTGG,TGGTGGGAGAAGAAGG,AGAAGGTGGTGGG,TGGGAGAAGGTGG,GTGGTGGGAGAAGAAG,TGGTGGGAGAAGAAGA,GAA,AGA,GTG;STRUC=<VC170838>	HPRC,HGSVC	No	0.575	No	NA,NA	NA	NA
chr3:184754897	115585	INS	93	0.8514	0.5738	3	NA	NA	NA	NA	NA	NA	NA	NA	NA	No	ID=3-184753177-184753250-TGGGAGAAGAAGGTGG,3-184753232-184753276-AGAAGGTGGTGGG,3-184753396-184753444-TGGGAGAAGGTGG,3-184753480-184753554-TGGGAGAAGGTGG,3-184753678-184753739-GTGGTGGGAGAAGAAG,3-184753788-184753849-TGGGAGAAGGTGG,3-184753914-184753988-TGGGAGAAGGTGG,3-184754024-184754085-TGGGAGAAGGTGG,3-184754121-184754182-TGGGAGAAGGTGG,3-184754193-184754202-AGA,3-184754291-184754301-GAA,3-184754337-184754398-TGGGAGAAGGTGG,3-184754409-184754418-AGA,3-184754567-184754576-AGA,3-184754579-184754595-TGGGAGAAGAAGGTGG,3-184754628-184754637-AGA,3-184754727-184754743-TGGTGGGAGAAGAAGA,3-184754734-184754743-AGA,3-184754743-184754803-TGGTGGGAGAAGAAGG,3-184754856-184754865-AGA,3-184754893-184754903-GTG;MOTIFS=TGGGAGAAGAAGGTGG,TGGTGGGAGAAGAAGG,AGAAGGTGGTGGG,TGGGAGAAGGTGG,GTGGTGGGAGAAGAAG,TGGTGGGAGAAGAAGA,GAA,AGA,GTG;STRUC=<VC170838>	HPRC,1KG-ONT	No	0.073	Yes	NA,NA	NA	NA
chr3:184760946	115586	INS	58	0.8955	0.3663	130	NA	NA	NA	NA	NA	NA	NA	NA	enhancer	No	NA	HPRC,HGSVC,1KG-ONT	Yes	10.15	Yes	NA,NA	NA	NA
chr3:184771887	115587	INS	81	0.8515	0.5569	73	NA	NA	NA	NA	NA	NA	NA	NA	NA	No	NA	HPRC,HGSVC,1KG-ONT	Yes	11.61	Yes	NA,NA	NA	NA
chr3:184805153	115588	INS	60	0.8914	0.3755	35	NA	NA	NA	NA	NA	NA	NA	NA	NA	No	NA	HPRC,HGSVC,1KG-ONT	Yes	9.607	Yes	NA,NA	NA	NA
chr3:184856854	115589	INS	286	0.9135	0.3102	2	VPS8(4.9293e-15,0.688)	NA	NA	NA	NA	NA	NA	NA	NA	No	NA	NA	Yes	0.692	Yes	NA,NA	NA	NA
chr3:184894508	115590	INS	54	0.805	0.6789	1	VPS8(4.9293e-15,0.688)	NA	NA	NA	NA	NA	NA	NA	NA	No	ID=3-184894484-184894493-TA,3-184894531-184894544-AC;MOTIFS=AC,TA;STRUC=<VC170852>	NA	No	2.387	No	NA,NA	NA	NA
chr3:184895581	115591	INS	235	0.8953	0.4096	2	VPS8(4.9293e-15,0.688)	NA	NA	NA	NA	NA	NA	NA	NA	No	ID=3-184895577-184895587-TCC,3-184895588-184895601-CTC,3-184895590-184895634-CCTCCTCCTCCCCC,3-184895599-184895606-C,3-184895604-184895615-CCT,3-184895618-184895629-CCT,3-184895627-184895639-C,3-184895645-184895656-T;MOTIFS=CCT,TCC,CTC,CCTCCTCCTCCCCC,C,T;STRUC=<VC170853>	HPRC,HGSVC	No	3.188	No	NA,NA	NA	NA
chr3:184895588	115592	INS	201	0.8201	0.6684	1	VPS8(4.9293e-15,0.688)	NA	NA	NA	NA	NA	NA	NA	NA	No	ID=3-184895577-184895587-TCC,3-184895588-184895601-CTC,3-184895590-184895634-CCTCCTCCTCCCCC,3-184895599-184895606-C,3-184895604-184895615-CCT,3-184895618-184895629-CCT,3-184895627-184895639-C,3-184895645-184895656-T;MOTIFS=CCT,TCC,CTC,CCTCCTCCTCCCCC,C,T;STRUC=<VC170853>	HPRC,HGSVC,1KG-ONT	No	3.188	No	NA,NA	NA	NA
chr3:184895590	115593	INS	181	0.8628	0.5365	44	VPS8(4.9293e-15,0.688)	NA	NA	NA	NA	NA	NA	NA	NA	No	ID=3-184895577-184895587-TCC,3-184895588-184895601-CTC,3-184895590-184895634-CCTCCTCCTCCCCC,3-184895599-184895606-C,3-184895604-184895615-CCT,3-184895618-184895629-CCT,3-184895627-184895639-C,3-184895645-184895656-T;MOTIFS=CCT,TCC,CTC,CCTCCTCCTCCCCC,C,T;STRUC=<VC170853>	HPRC,HGSVC,1KG-ONT	No	3.188	Yes	NA,NA	NA	NA
chr3:184895590	115594	INS	168	0.8907	0.6125	8	VPS8(4.9293e-15,0.688)	NA	NA	NA	NA	NA	NA	NA	NA	No	ID=3-184895577-184895587-TCC,3-184895588-184895601-CTC,3-184895590-184895634-CCTCCTCCTCCCCC,3-184895599-184895606-C,3-184895604-184895615-CCT,3-184895618-184895629-CCT,3-184895627-184895639-C,3-184895645-184895656-T;MOTIFS=CCT,TCC,CTC,CCTCCTCCTCCCCC,C,T;STRUC=<VC170853>	HPRC,HGSVC,1KG-ONT	No	3.188	Yes	NA,NA	NA	NA
chr3:184895599	115595	INS	186	0.874	0.5467	7	VPS8(4.9293e-15,0.688)	NA	NA	NA	NA	NA	NA	NA	NA	No	ID=3-184895577-184895587-TCC,3-184895588-184895601-CTC,3-184895590-184895634-CCTCCTCCTCCCCC,3-184895599-184895606-C,3-184895604-184895615-CCT,3-184895618-184895629-CCT,3-184895627-184895639-C,3-184895645-184895656-T;MOTIFS=CCT,TCC,CTC,CCTCCTCCTCCCCC,C,T;STRUC=<VC170853>	HPRC,HGSVC,1KG-ONT	No	2.387	No	NA,NA	NA	NA
chr3:184895600	115596	INS	204	0.872	0.4666	9	VPS8(4.9293e-15,0.688)	NA	NA	NA	NA	NA	NA	NA	NA	No	ID=3-184895577-184895587-TCC,3-184895588-184895601-CTC,3-184895590-184895634-CCTCCTCCTCCCCC,3-184895599-184895606-C,3-184895604-184895615-CCT,3-184895618-184895629-CCT,3-184895627-184895639-C,3-184895645-184895656-T;MOTIFS=CCT,TCC,CTC,CCTCCTCCTCCCCC,C,T;STRUC=<VC170853>	HPRC,HGSVC,1KG-ONT	No	2.387	No	NA,NA	NA	NA
chr3:184895600	115599	INS	245	0.8675	0.5375	4	VPS8(4.9293e-15,0.688)	NA	NA	NA	NA	NA	NA	NA	NA	No	ID=3-184895577-184895587-TCC,3-184895588-184895601-CTC,3-184895590-184895634-CCTCCTCCTCCCCC,3-184895599-184895606-C,3-184895604-184895615-CCT,3-184895618-184895629-CCT,3-184895627-184895639-C,3-184895645-184895656-T;MOTIFS=CCT,TCC,CTC,CCTCCTCCTCCCCC,C,T;STRUC=<VC170853>	HPRC,HGSVC	No	2.387	No	NA,NA	NA	NA
chr3:184895600	115598	INS	190	0.8842	0.4065	19	VPS8(4.9293e-15,0.688)	NA	NA	NA	NA	NA	NA	NA	NA	No	ID=3-184895577-184895587-TCC,3-184895588-184895601-CTC,3-184895590-184895634-CCTCCTCCTCCCCC,3-184895599-184895606-C,3-184895604-184895615-CCT,3-184895618-184895629-CCT,3-184895627-184895639-C,3-184895645-184895656-T;MOTIFS=CCT,TCC,CTC,CCTCCTCCTCCCCC,C,T;STRUC=<VC170853>	HPRC,HGSVC,1KG-ONT	No	2.387	Yes	NA,NA	NA	NA
chr3:184895600	115597	INS	260	0.8761	0.4944	6	VPS8(4.9293e-15,0.688)	NA	NA	NA	NA	NA	NA	NA	NA	No	ID=3-184895577-184895587-TCC,3-184895588-184895601-CTC,3-184895590-184895634-CCTCCTCCTCCCCC,3-184895599-184895606-C,3-184895604-184895615-CCT,3-184895618-184895629-CCT,3-184895627-184895639-C,3-184895645-184895656-T;MOTIFS=CCT,TCC,CTC,CCTCCTCCTCCCCC,C,T;STRUC=<VC170853>	HPRC,HGSVC	No	2.387	No	NA,NA	NA	NA
chr3:184895606	115600	INS	229	0.8292	0.6485	61	VPS8(4.9293e-15,0.688)	NA	NA	NA	NA	NA	NA	NA	NA	No	ID=3-184895577-184895587-TCC,3-184895588-184895601-CTC,3-184895590-184895634-CCTCCTCCTCCCCC,3-184895599-184895606-C,3-184895604-184895615-CCT,3-184895618-184895629-CCT,3-184895627-184895639-C,3-184895645-184895656-T;MOTIFS=CCT,TCC,CTC,CCTCCTCCTCCCCC,C,T;STRUC=<VC170853>	HPRC,HGSVC,1KG-ONT	No	2.387	Yes	NA,NA	NA	NA
chr3:184895606	115601	INS	278	0.8487	0.5466	5	VPS8(4.9293e-15,0.688)	NA	NA	NA	NA	NA	NA	NA	NA	No	ID=3-184895577-184895587-TCC,3-184895588-184895601-CTC,3-184895590-184895634-CCTCCTCCTCCCCC,3-184895599-184895606-C,3-184895604-184895615-CCT,3-184895618-184895629-CCT,3-184895627-184895639-C,3-184895645-184895656-T;MOTIFS=CCT,TCC,CTC,CCTCCTCCTCCCCC,C,T;STRUC=<VC170853>	HPRC,HGSVC	No	2.387	Yes	NA,NA	NA	NA
chr3:184895610	115603	INS	195	0.921	0.2859	2	VPS8(4.9293e-15,0.688)	NA	NA	NA	NA	NA	NA	NA	NA	No	ID=3-184895577-184895587-TCC,3-184895588-184895601-CTC,3-184895590-184895634-CCTCCTCCTCCCCC,3-184895599-184895606-C,3-184895604-184895615-CCT,3-184895618-184895629-CCT,3-184895627-184895639-C,3-184895645-184895656-T;MOTIFS=CCT,TCC,CTC,CCTCCTCCTCCCCC,C,T;STRUC=<VC170853>	HPRC,HGSVC,1KG-ONT	No	0.692	Yes	NA,NA	NA	NA
chr3:184895610	115604	INS	204	0.9127	0.32	1	VPS8(4.9293e-15,0.688)	NA	NA	NA	NA	NA	NA	NA	NA	No	ID=3-184895577-184895587-TCC,3-184895588-184895601-CTC,3-184895590-184895634-CCTCCTCCTCCCCC,3-184895599-184895606-C,3-184895604-184895615-CCT,3-184895618-184895629-CCT,3-184895627-184895639-C,3-184895645-184895656-T;MOTIFS=CCT,TCC,CTC,CCTCCTCCTCCCCC,C,T;STRUC=<VC170853>	HPRC,HGSVC,1KG-ONT	No	0.692	No	NA,NA	NA	NA
chr3:184895614	115616	INS	206	0.839	0.6485	52	VPS8(4.9293e-15,0.688)	NA	NA	NA	NA	NA	NA	NA	NA	No	ID=3-184895577-184895587-TCC,3-184895588-184895601-CTC,3-184895590-184895634-CCTCCTCCTCCCCC,3-184895599-184895606-C,3-184895604-184895615-CCT,3-184895618-184895629-CCT,3-184895627-184895639-C,3-184895645-184895656-T;MOTIFS=CCT,TCC,CTC,CCTCCTCCTCCCCC,C,T;STRUC=<VC170853>	HPRC,HGSVC,1KG-ONT	No	0.692	Yes	NA,NA	NA	NA
chr3:184895614	115617	INS	127	0.8358	0.6224	5	VPS8(4.9293e-15,0.688)	NA	NA	NA	NA	NA	NA	NA	NA	No	ID=3-184895577-184895587-TCC,3-184895588-184895601-CTC,3-184895590-184895634-CCTCCTCCTCCCCC,3-184895599-184895606-C,3-184895604-184895615-CCT,3-184895618-184895629-CCT,3-184895627-184895639-C,3-184895645-184895656-T;MOTIFS=CCT,TCC,CTC,CCTCCTCCTCCCCC,C,T;STRUC=<VC170853>	HPRC,HGSVC,1KG-ONT	No	0.692	No	NA,NA	NA	NA
chr3:184895614	115615	INS	235	0.9117	0.3405	8	VPS8(4.9293e-15,0.688)	NA	NA	NA	NA	NA	NA	NA	NA	No	ID=3-184895577-184895587-TCC,3-184895588-184895601-CTC,3-184895590-184895634-CCTCCTCCTCCCCC,3-184895599-184895606-C,3-184895604-184895615-CCT,3-184895618-184895629-CCT,3-184895627-184895639-C,3-184895645-184895656-T;MOTIFS=CCT,TCC,CTC,CCTCCTCCTCCCCC,C,T;STRUC=<VC170853>	HPRC,HGSVC	No	0.692	Yes	NA,NA	NA	NA
chr3:184895614	115614	INS	264	0.8255	0.6214	23	VPS8(4.9293e-15,0.688)	NA	NA	NA	NA	NA	NA	NA	NA	No	ID=3-184895577-184895587-TCC,3-184895588-184895601-CTC,3-184895590-184895634-CCTCCTCCTCCCCC,3-184895599-184895606-C,3-184895604-184895615-CCT,3-184895618-184895629-CCT,3-184895627-184895639-C,3-184895645-184895656-T;MOTIFS=CCT,TCC,CTC,CCTCCTCCTCCCCC,C,T;STRUC=<VC170853>	HPRC,HGSVC	No	0.692	Yes	NA,NA	NA	NA
chr3:184895614	115613	INS	316	0.9501	0.1969	12	VPS8(4.9293e-15,0.688)	NA	NA	NA	NA	NA	NA	NA	NA	No	ID=3-184895577-184895587-TCC,3-184895588-184895601-CTC,3-184895590-184895634-CCTCCTCCTCCCCC,3-184895599-184895606-C,3-184895604-184895615-CCT,3-184895618-184895629-CCT,3-184895627-184895639-C,3-184895645-184895656-T;MOTIFS=CCT,TCC,CTC,CCTCCTCCTCCCCC,C,T;STRUC=<VC170853>	HPRC,HGSVC	No	0.692	Yes	NA,NA	NA	NA
chr3:184895614	115612	INS	94	0.8644	0.5262	38	VPS8(4.9293e-15,0.688)	NA	NA	NA	NA	NA	NA	NA	NA	No	ID=3-184895577-184895587-TCC,3-184895588-184895601-CTC,3-184895590-184895634-CCTCCTCCTCCCCC,3-184895599-184895606-C,3-184895604-184895615-CCT,3-184895618-184895629-CCT,3-184895627-184895639-C,3-184895645-184895656-T;MOTIFS=CCT,TCC,CTC,CCTCCTCCTCCCCC,C,T;STRUC=<VC170853>	HPRC,HGSVC	No	0.692	Yes	NA,NA	NA	NA
chr3:184895614	115611	INS	282	0.8301	0.6445	7	VPS8(4.9293e-15,0.688)	NA	NA	NA	NA	NA	NA	NA	NA	No	ID=3-184895577-184895587-TCC,3-184895588-184895601-CTC,3-184895590-184895634-CCTCCTCCTCCCCC,3-184895599-184895606-C,3-184895604-184895615-CCT,3-184895618-184895629-CCT,3-184895627-184895639-C,3-184895645-184895656-T;MOTIFS=CCT,TCC,CTC,CCTCCTCCTCCCCC,C,T;STRUC=<VC170853>	HPRC,HGSVC	No	0.692	No	NA,NA	NA	NA
chr3:184895614	115609	INS	81	0.8168	0.6202	8	VPS8(4.9293e-15,0.688)	NA	NA	NA	NA	NA	NA	NA	NA	No	ID=3-184895577-184895587-TCC,3-184895588-184895601-CTC,3-184895590-184895634-CCTCCTCCTCCCCC,3-184895599-184895606-C,3-184895604-184895615-CCT,3-184895618-184895629-CCT,3-184895627-184895639-C,3-184895645-184895656-T;MOTIFS=CCT,TCC,CTC,CCTCCTCCTCCCCC,C,T;STRUC=<VC170853>	HPRC,HGSVC	No	0.692	No	NA,NA	NA	NA
chr3:184895614	115608	INS	300	0.8419	0.5873	36	VPS8(4.9293e-15,0.688)	NA	NA	NA	NA	NA	NA	NA	NA	No	ID=3-184895577-184895587-TCC,3-184895588-184895601-CTC,3-184895590-184895634-CCTCCTCCTCCCCC,3-184895599-184895606-C,3-184895604-184895615-CCT,3-184895618-184895629-CCT,3-184895627-184895639-C,3-184895645-184895656-T;MOTIFS=CCT,TCC,CTC,CCTCCTCCTCCCCC,C,T;STRUC=<VC170853>	HPRC,HGSVC	No	0.692	Yes	NA,NA	NA	NA
chr3:184895614	115607	INS	89	0.8533	0.5516	5	VPS8(4.9293e-15,0.688)	NA	NA	NA	NA	NA	NA	NA	NA	No	ID=3-184895577-184895587-TCC,3-184895588-184895601-CTC,3-184895590-184895634-CCTCCTCCTCCCCC,3-184895599-184895606-C,3-184895604-184895615-CCT,3-184895618-184895629-CCT,3-184895627-184895639-C,3-184895645-184895656-T;MOTIFS=CCT,TCC,CTC,CCTCCTCCTCCCCC,C,T;STRUC=<VC170853>	HPRC,HGSVC	No	0.692	Yes	NA,NA	NA	NA
chr3:184895614	115606	INS	55	0.8184	0.6705	5	VPS8(4.9293e-15,0.688)	NA	NA	NA	NA	NA	NA	NA	NA	No	ID=3-184895577-184895587-TCC,3-184895588-184895601-CTC,3-184895590-184895634-CCTCCTCCTCCCCC,3-184895599-184895606-C,3-184895604-184895615-CCT,3-184895618-184895629-CCT,3-184895627-184895639-C,3-184895645-184895656-T;MOTIFS=CCT,TCC,CTC,CCTCCTCCTCCCCC,C,T;STRUC=<VC170853>	HGSVC	No	0.692	Yes	NA,NA	NA	NA
chr3:184895614	115610	INS	154	0.8491	0.5303	50	VPS8(4.9293e-15,0.688)	NA	NA	NA	NA	NA	NA	NA	NA	No	ID=3-184895577-184895587-TCC,3-184895588-184895601-CTC,3-184895590-184895634-CCTCCTCCTCCCCC,3-184895599-184895606-C,3-184895604-184895615-CCT,3-184895618-184895629-CCT,3-184895627-184895639-C,3-184895645-184895656-T;MOTIFS=CCT,TCC,CTC,CCTCCTCCTCCCCC,C,T;STRUC=<VC170853>	HPRC,HGSVC,1KG-ONT	No	0.692	Yes	NA,NA	NA	NA
chr3:184895614	115605	INS	183	0.8468	0.5598	18	VPS8(4.9293e-15,0.688)	NA	NA	NA	NA	NA	NA	NA	NA	No	ID=3-184895577-184895587-TCC,3-184895588-184895601-CTC,3-184895590-184895634-CCTCCTCCTCCCCC,3-184895599-184895606-C,3-184895604-184895615-CCT,3-184895618-184895629-CCT,3-184895627-184895639-C,3-184895645-184895656-T;MOTIFS=CCT,TCC,CTC,CCTCCTCCTCCCCC,C,T;STRUC=<VC170853>	HPRC,HGSVC,1KG-ONT	No	0.692	Yes	NA,NA	NA	NA
chr3:184895615	115619	INS	241	0.8724	0.4574	53	VPS8(4.9293e-15,0.688)	NA	NA	NA	NA	NA	NA	NA	NA	No	ID=3-184895577-184895587-TCC,3-184895588-184895601-CTC,3-184895590-184895634-CCTCCTCCTCCCCC,3-184895599-184895606-C,3-184895604-184895615-CCT,3-184895618-184895629-CCT,3-184895627-184895639-C,3-184895645-184895656-T;MOTIFS=CCT,TCC,CTC,CCTCCTCCTCCCCC,C,T;STRUC=<VC170853>	HPRC,HGSVC	No	0.692	Yes	NA,NA	NA	NA
chr3:184895615	115620	INS	179	0.819	0.6525	3	VPS8(4.9293e-15,0.688)	NA	NA	NA	NA	NA	NA	NA	NA	No	ID=3-184895577-184895587-TCC,3-184895588-184895601-CTC,3-184895590-184895634-CCTCCTCCTCCCCC,3-184895599-184895606-C,3-184895604-184895615-CCT,3-184895618-184895629-CCT,3-184895627-184895639-C,3-184895645-184895656-T;MOTIFS=CCT,TCC,CTC,CCTCCTCCTCCCCC,C,T;STRUC=<VC170853>	HPRC,HGSVC,1KG-ONT	No	0.692	Yes	NA,NA	NA	NA
chr3:184895615	115618	INS	229	0.9395	0.2502	50	VPS8(4.9293e-15,0.688)	NA	NA	NA	NA	NA	NA	NA	NA	No	ID=3-184895577-184895587-TCC,3-184895588-184895601-CTC,3-184895590-184895634-CCTCCTCCTCCCCC,3-184895599-184895606-C,3-184895604-184895615-CCT,3-184895618-184895629-CCT,3-184895627-184895639-C,3-184895645-184895656-T;MOTIFS=CCT,TCC,CTC,CCTCCTCCTCCCCC,C,T;STRUC=<VC170853>	HPRC,HGSVC,1KG-ONT	No	0.692	Yes	NA,NA	NA	NA
chr3:184895617	115621	INS	167	0.806	0.6977	5	VPS8(4.9293e-15,0.688)	NA	NA	NA	NA	NA	NA	NA	NA	No	ID=3-184895577-184895587-TCC,3-184895588-184895601-CTC,3-184895590-184895634-CCTCCTCCTCCCCC,3-184895599-184895606-C,3-184895604-184895615-CCT,3-184895618-184895629-CCT,3-184895627-184895639-C,3-184895645-184895656-T;MOTIFS=CCT,TCC,CTC,CCTCCTCCTCCCCC,C,T;STRUC=<VC170853>	HPRC,HGSVC,1KG-ONT	No	0.692	Yes	NA,NA	NA	NA
chr3:184895618	115622	INS	203	0.8752	0.475	1	VPS8(4.9293e-15,0.688)	NA	NA	NA	NA	NA	NA	NA	NA	No	ID=3-184895577-184895587-TCC,3-184895588-184895601-CTC,3-184895590-184895634-CCTCCTCCTCCCCC,3-184895599-184895606-C,3-184895604-184895615-CCT,3-184895618-184895629-CCT,3-184895627-184895639-C,3-184895645-184895656-T;MOTIFS=CCT,TCC,CTC,CCTCCTCCTCCCCC,C,T;STRUC=<VC170853>	HPRC,HGSVC,1KG-ONT	No	0.692	No	NA,NA	NA	NA
chr3:184895620	115623	INS	198	0.8569	0.5077	3	VPS8(4.9293e-15,0.688)	NA	NA	NA	NA	NA	NA	NA	NA	No	ID=3-184895577-184895587-TCC,3-184895588-184895601-CTC,3-184895590-184895634-CCTCCTCCTCCCCC,3-184895599-184895606-C,3-184895604-184895615-CCT,3-184895618-184895629-CCT,3-184895627-184895639-C,3-184895645-184895656-T;MOTIFS=CCT,TCC,CTC,CCTCCTCCTCCCCC,C,T;STRUC=<VC170853>	HPRC,HGSVC,1KG-ONT	No	0.692	Yes	NA,NA	NA	NA
chr3:184895627	115624	INS	195	0.9213	0.2926	138	VPS8(4.9293e-15,0.688)	NA	NA	NA	NA	NA	NA	NA	NA	No	ID=3-184895577-184895587-TCC,3-184895588-184895601-CTC,3-184895590-184895634-CCTCCTCCTCCCCC,3-184895599-184895606-C,3-184895604-184895615-CCT,3-184895618-184895629-CCT,3-184895627-184895639-C,3-184895645-184895656-T;MOTIFS=CCT,TCC,CTC,CCTCCTCCTCCCCC,C,T;STRUC=<VC170853>	HPRC,HGSVC,1KG-ONT	No	0.692	Yes	NA,NA	NA	NA
chr3:184895627	115625	INS	183	0.8543	0.5371	10	VPS8(4.9293e-15,0.688)	NA	NA	NA	NA	NA	NA	NA	NA	No	ID=3-184895577-184895587-TCC,3-184895588-184895601-CTC,3-184895590-184895634-CCTCCTCCTCCCCC,3-184895599-184895606-C,3-184895604-184895615-CCT,3-184895618-184895629-CCT,3-184895627-184895639-C,3-184895645-184895656-T;MOTIFS=CCT,TCC,CTC,CCTCCTCCTCCCCC,C,T;STRUC=<VC170853>	HPRC,HGSVC,1KG-ONT	No	0.692	Yes	NA,NA	NA	NA
chr3:184895628	115627	INS	217	0.8115	0.6745	103	VPS8(4.9293e-15,0.688)	NA	NA	NA	NA	NA	NA	NA	NA	No	ID=3-184895577-184895587-TCC,3-184895588-184895601-CTC,3-184895590-184895634-CCTCCTCCTCCCCC,3-184895599-184895606-C,3-184895604-184895615-CCT,3-184895618-184895629-CCT,3-184895627-184895639-C,3-184895645-184895656-T;MOTIFS=CCT,TCC,CTC,CCTCCTCCTCCCCC,C,T;STRUC=<VC170853>	HPRC,HGSVC,1KG-ONT	No	0.692	Yes	NA,NA	NA	NA
chr3:184895628	115629	INS	62	0.892	0.4153	7	VPS8(4.9293e-15,0.688)	NA	NA	NA	NA	NA	NA	NA	NA	No	ID=3-184895577-184895587-TCC,3-184895588-184895601-CTC,3-184895590-184895634-CCTCCTCCTCCCCC,3-184895599-184895606-C,3-184895604-184895615-CCT,3-184895618-184895629-CCT,3-184895627-184895639-C,3-184895645-184895656-T;MOTIFS=CCT,TCC,CTC,CCTCCTCCTCCCCC,C,T;STRUC=<VC170853>	HGSVC	No	0.692	No	NA,NA	NA	NA
chr3:184895628	115628	INS	203	0.8537	0.5437	139	VPS8(4.9293e-15,0.688)	NA	NA	NA	NA	NA	NA	NA	NA	No	ID=3-184895577-184895587-TCC,3-184895588-184895601-CTC,3-184895590-184895634-CCTCCTCCTCCCCC,3-184895599-184895606-C,3-184895604-184895615-CCT,3-184895618-184895629-CCT,3-184895627-184895639-C,3-184895645-184895656-T;MOTIFS=CCT,TCC,CTC,CCTCCTCCTCCCCC,C,T;STRUC=<VC170853>	HPRC,HGSVC,1KG-ONT	No	0.692	Yes	NA,NA	NA	NA
chr3:184895628	115626	INS	245	0.8293	0.6623	6	VPS8(4.9293e-15,0.688)	NA	NA	NA	NA	NA	NA	NA	NA	No	ID=3-184895577-184895587-TCC,3-184895588-184895601-CTC,3-184895590-184895634-CCTCCTCCTCCCCC,3-184895599-184895606-C,3-184895604-184895615-CCT,3-184895618-184895629-CCT,3-184895627-184895639-C,3-184895645-184895656-T;MOTIFS=CCT,TCC,CTC,CCTCCTCCTCCCCC,C,T;STRUC=<VC170853>	HPRC,HGSVC	No	0.692	Yes	NA,NA	NA	NA
chr3:184895629	115630	INS	105	0.8644	0.5333	15	VPS8(4.9293e-15,0.688)	NA	NA	NA	NA	NA	NA	NA	NA	No	ID=3-184895577-184895587-TCC,3-184895588-184895601-CTC,3-184895590-184895634-CCTCCTCCTCCCCC,3-184895599-184895606-C,3-184895604-184895615-CCT,3-184895618-184895629-CCT,3-184895627-184895639-C,3-184895645-184895656-T;MOTIFS=CCT,TCC,CTC,CCTCCTCCTCCCCC,C,T;STRUC=<VC170853>	HPRC,HGSVC	No	0.692	Yes	NA,NA	NA	NA
chr3:184895629	115631	INS	168	0.842	0.5614	50	VPS8(4.9293e-15,0.688)	NA	NA	NA	NA	NA	NA	NA	NA	No	ID=3-184895577-184895587-TCC,3-184895588-184895601-CTC,3-184895590-184895634-CCTCCTCCTCCCCC,3-184895599-184895606-C,3-184895604-184895615-CCT,3-184895618-184895629-CCT,3-184895627-184895639-C,3-184895645-184895656-T;MOTIFS=CCT,TCC,CTC,CCTCCTCCTCCCCC,C,T;STRUC=<VC170853>	HPRC,HGSVC,1KG-ONT	No	0.692	Yes	NA,NA	NA	NA
chr3:184895629	115632	INS	89	0.8117	0.6747	30	VPS8(4.9293e-15,0.688)	NA	NA	NA	NA	NA	NA	NA	NA	No	ID=3-184895577-184895587-TCC,3-184895588-184895601-CTC,3-184895590-184895634-CCTCCTCCTCCCCC,3-184895599-184895606-C,3-184895604-184895615-CCT,3-184895618-184895629-CCT,3-184895627-184895639-C,3-184895645-184895656-T;MOTIFS=CCT,TCC,CTC,CCTCCTCCTCCCCC,C,T;STRUC=<VC170853>	HPRC,HGSVC	No	0.692	Yes	NA,NA	NA	NA
chr3:184895629	115633	INS	202	0.8627	0.5153	15	VPS8(4.9293e-15,0.688)	NA	NA	NA	NA	NA	NA	NA	NA	No	ID=3-184895577-184895587-TCC,3-184895588-184895601-CTC,3-184895590-184895634-CCTCCTCCTCCCCC,3-184895599-184895606-C,3-184895604-184895615-CCT,3-184895618-184895629-CCT,3-184895627-184895639-C,3-184895645-184895656-T;MOTIFS=CCT,TCC,CTC,CCTCCTCCTCCCCC,C,T;STRUC=<VC170853>	HPRC,HGSVC,1KG-ONT	No	0.692	Yes	NA,NA	NA	NA
chr3:184895629	115634	INS	145	0.8781	0.4412	135	VPS8(4.9293e-15,0.688)	NA	NA	NA	NA	NA	NA	NA	NA	No	ID=3-184895577-184895587-TCC,3-184895588-184895601-CTC,3-184895590-184895634-CCTCCTCCTCCCCC,3-184895599-184895606-C,3-184895604-184895615-CCT,3-184895618-184895629-CCT,3-184895627-184895639-C,3-184895645-184895656-T;MOTIFS=CCT,TCC,CTC,CCTCCTCCTCCCCC,C,T;STRUC=<VC170853>	HPRC,HGSVC,1KG-ONT	No	0.692	Yes	NA,NA	NA	NA
chr3:184895629	115635	INS	171	0.9036	0.4263	182	VPS8(4.9293e-15,0.688)	NA	NA	NA	NA	NA	NA	NA	NA	No	ID=3-184895577-184895587-TCC,3-184895588-184895601-CTC,3-184895590-184895634-CCTCCTCCTCCCCC,3-184895599-184895606-C,3-184895604-184895615-CCT,3-184895618-184895629-CCT,3-184895627-184895639-C,3-184895645-184895656-T;MOTIFS=CCT,TCC,CTC,CCTCCTCCTCCCCC,C,T;STRUC=<VC170853>	HPRC,HGSVC,1KG-ONT	No	0.692	Yes	NA,NA	NA	NA
chr3:184895629	115636	INS	131	0.8648	0.4999	30	VPS8(4.9293e-15,0.688)	NA	NA	NA	NA	NA	NA	NA	NA	No	ID=3-184895577-184895587-TCC,3-184895588-184895601-CTC,3-184895590-184895634-CCTCCTCCTCCCCC,3-184895599-184895606-C,3-184895604-184895615-CCT,3-184895618-184895629-CCT,3-184895627-184895639-C,3-184895645-184895656-T;MOTIFS=CCT,TCC,CTC,CCTCCTCCTCCCCC,C,T;STRUC=<VC170853>	HPRC,HGSVC,1KG-ONT	No	0.692	Yes	NA,NA	NA	NA
chr3:184895629	115637	INS	157	0.9656	0.138	217	VPS8(4.9293e-15,0.688)	NA	NA	NA	NA	NA	NA	NA	NA	No	ID=3-184895577-184895587-TCC,3-184895588-184895601-CTC,3-184895590-184895634-CCTCCTCCTCCCCC,3-184895599-184895606-C,3-184895604-184895615-CCT,3-184895618-184895629-CCT,3-184895627-184895639-C,3-184895645-184895656-T;MOTIFS=CCT,TCC,CTC,CCTCCTCCTCCCCC,C,T;STRUC=<VC170853>	HPRC,HGSVC,1KG-ONT	No	0.692	Yes	NA,NA	NA	NA
chr3:184895629	115638	INS	185	0.8106	0.6664	174	VPS8(4.9293e-15,0.688)	NA	NA	NA	NA	NA	NA	NA	NA	No	ID=3-184895577-184895587-TCC,3-184895588-184895601-CTC,3-184895590-184895634-CCTCCTCCTCCCCC,3-184895599-184895606-C,3-184895604-184895615-CCT,3-184895618-184895629-CCT,3-184895627-184895639-C,3-184895645-184895656-T;MOTIFS=CCT,TCC,CTC,CCTCCTCCTCCCCC,C,T;STRUC=<VC170853>	HPRC,HGSVC,1KG-ONT	No	0.692	Yes	NA,NA	NA	NA
chr3:184895629	115639	INS	707	0.9448	0.4428	1	VPS8(4.9293e-15,0.688)	NA	NA	NA	NA	NA	NA	NA	NA	No	ID=3-184895577-184895587-TCC,3-184895588-184895601-CTC,3-184895590-184895634-CCTCCTCCTCCCCC,3-184895599-184895606-C,3-184895604-184895615-CCT,3-184895618-184895629-CCT,3-184895627-184895639-C,3-184895645-184895656-T;MOTIFS=CCT,TCC,CTC,CCTCCTCCTCCCCC,C,T;STRUC=<VC170853>	HPRC,HGSVC	No	0.692	No	NA,NA	NA	NA
chr3:184895635	115640	INS	222	0.8974	0.3961	11	VPS8(4.9293e-15,0.688)	NA	NA	NA	NA	NA	NA	NA	NA	No	ID=3-184895577-184895587-TCC,3-184895588-184895601-CTC,3-184895590-184895634-CCTCCTCCTCCCCC,3-184895599-184895606-C,3-184895604-184895615-CCT,3-184895618-184895629-CCT,3-184895627-184895639-C,3-184895645-184895656-T;MOTIFS=CCT,TCC,CTC,CCTCCTCCTCCCCC,C,T;STRUC=<VC170853>	HPRC,HGSVC,1KG-ONT	No	0.692	Yes	NA,NA	NA	NA
chr3:184895635	115641	INS	174	0.8956	0.3798	18	VPS8(4.9293e-15,0.688)	NA	NA	NA	NA	NA	NA	NA	NA	No	ID=3-184895577-184895587-TCC,3-184895588-184895601-CTC,3-184895590-184895634-CCTCCTCCTCCCCC,3-184895599-184895606-C,3-184895604-184895615-CCT,3-184895618-184895629-CCT,3-184895627-184895639-C,3-184895645-184895656-T;MOTIFS=CCT,TCC,CTC,CCTCCTCCTCCCCC,C,T;STRUC=<VC170853>	HPRC,HGSVC,1KG-ONT	No	0.692	Yes	NA,NA	NA	NA
chr3:184895638	115642	INS	221	0.8494	0.5753	4	VPS8(4.9293e-15,0.688)	NA	NA	NA	NA	NA	NA	NA	NA	No	ID=3-184895577-184895587-TCC,3-184895588-184895601-CTC,3-184895590-184895634-CCTCCTCCTCCCCC,3-184895599-184895606-C,3-184895604-184895615-CCT,3-184895618-184895629-CCT,3-184895627-184895639-C,3-184895645-184895656-T;MOTIFS=CCT,TCC,CTC,CCTCCTCCTCCCCC,C,T;STRUC=<VC170853>	HPRC,HGSVC,1KG-ONT	No	0.692	No	NA,NA	NA	NA
chr3:184961224	115643	INS	4070	0.8433	0.5826	1	VPS8(4.9293e-15,0.688)	NA	NA	NA	NA	NA	NA	NA	NA	No	NA	NA	No	2.387	No	NA,NA	NA	NA
chr3:184998475	115644	DEL	63	0.9056	0.3458	11	VPS8(4.9293e-15,0.688)	NA	NA	NA	NA	NA	NA	NA	NA	No	ID=3-184998451-184998460-ACA,3-184998541-184998557-GA;MOTIFS=GA,ACA;STRUC=<VC170855>,ID=3-184998479-184998539-TA;MOTIFS=TA;STRUC=<TR2565789>	NA	Yes	2.712	Yes	NA,NA	NA	NA
chr3:185003717	115645	INS	80	0.8447	0.5766	14	VPS8(4.9293e-15,0.688)	NA	NA	NA	NA	NA	NA	NA	NA	No	NA	HGSVC,1KG-ONT	No	0.056	Yes	NA,NA	NA	NA
chr3:185045173	115646	INS	60	0.811	0.6934	60	VPS8(4.9293e-15,0.688)	NA	NA	NA	NA	NA	NA	NA	NA	No	NA	HPRC,HGSVC,1KG-ONT	Yes	5.153	Yes	NA,NA	NA	NA
chr3:185045179	115647	INS	55	0.8142	0.6623	831	VPS8(4.9293e-15,0.688)	NA	NA	NA	NA	NA	NA	NA	NA	No	NA	HPRC,HGSVC,1KG-ONT	Yes	5.153	Yes	NA,NA	NA	NA
chr3:185051519	115648	INS	91	0.8733	0.4827	1	VPS8(4.9293e-15,0.688)	NA	NA	NA	NA	NA	NA	NA	NA	No	NA	NA	Yes	5.153	No	NA,NA	NA	NA
chr3:185058088	115649	INS	329	0.9514	0.2256	2	NA	NA	NA	NA	NA	NA	NA	NA	NA	No	NA	HPRC	Yes	4.801	Yes	NA,NA	NA	NA
chr3:185061522	115650	INS	356	0.8229	0.6419	1	NA	NA	NA	NA	NA	NA	NA	NA	NA	No	NA	NA	Yes	2.44	No	NA,NA	NA	NA
chr3:185077176	115651	INS	317	0.9041	0.3904	1	NA	NA	NA	NA	NA	NA	NA	NA	NA	No	NA	NA	No	3.188	No	NA,NA	NA	NA
chr3:185085713	115652	INS	60	0.8804	0.4618	12	NA	NA	NA	NA	NA	NA	NA	NA	NA	No	NA	HGSVC	No	2.387	Yes	NA,NA	NA	NA
chr3:185091870	115653	INS	1059	0.9079	0.3974	6	NA	NA	NA	NA	NA	NA	NA	NA	NA	No	ID=3-185091864-185091880-TA,3-185091880-185091889-AT,3-185091896-185091909-AC,3-185091912-185091964-AT,3-185091963-185091978-T;MOTIFS=AC,T,TA,AT;STRUC=<VC170869>	HPRC,HGSVC,1KG-ONT	No	0.692	Yes	NA,NA	NA	NA
chr3:185091874	115654	INS	1195	0.804	0.6758	8	NA	NA	NA	NA	NA	NA	NA	NA	NA	No	ID=3-185091864-185091880-TA,3-185091880-185091889-AT,3-185091896-185091909-AC,3-185091912-185091964-AT,3-185091963-185091978-T;MOTIFS=AC,T,TA,AT;STRUC=<VC170869>	HPRC,HGSVC,1KG-ONT	No	0.692	Yes	NA,NA	NA	NA
chr3:185091874	115655	INS	1115	0.856	0.614	38	NA	NA	NA	NA	NA	NA	NA	NA	NA	No	ID=3-185091864-185091880-TA,3-185091880-185091889-AT,3-185091896-185091909-AC,3-185091912-185091964-AT,3-185091963-185091978-T;MOTIFS=AC,T,TA,AT;STRUC=<VC170869>	HPRC,HGSVC,1KG-ONT	No	0.692	Yes	NA,NA	NA	NA
chr3:185091938	115656	INS	1014	0.8402	0.6248	27	NA	NA	NA	NA	NA	NA	NA	NA	NA	No	ID=3-185091864-185091880-TA,3-185091880-185091889-AT,3-185091896-185091909-AC,3-185091912-185091964-AT,3-185091963-185091978-T;MOTIFS=AC,T,TA,AT;STRUC=<VC170869>	HPRC,HGSVC,1KG-ONT	No	0.692	Yes	NA,NA	NA	NA
chr3:185107687	115657	INS	77	0.8412	0.5621	2	NA	NA	NA	NA	NA	NA	NA	NA	NA	No	NA	NA	Yes	8.255	Yes	NA,NA	NA	NA
chr3:185134116	115658	INS	52	0.8114	0.6691	19	NA	NA	NA	NA	NA	NA	NA	NA	NA	No	NA	NA	No	1.616	Yes	NA,NA	NA	NA
chr3:185134125	115660	INS	62	0.8677	0.4838	1	NA	NA	NA	NA	NA	NA	NA	NA	NA	No	ID=3-185134116-185134127-AT;MOTIFS=AT;STRUC=<TR2565950>	NA	No	1.616	No	NA,NA	NA	NA
chr3:185134125	115661	INS	56	0.9122	0.3761	1	NA	NA	NA	NA	NA	NA	NA	NA	NA	No	ID=3-185134116-185134127-AT;MOTIFS=AT;STRUC=<TR2565950>	NA	No	1.616	Yes	NA,NA	NA	NA
chr3:185134125	115659	INS	66	0.8942	0.372	1	NA	NA	NA	NA	NA	NA	NA	NA	NA	No	ID=3-185134116-185134127-AT;MOTIFS=AT;STRUC=<TR2565950>	NA	No	1.616	No	NA,NA	NA	NA
chr3:185147188	115662	DEL	71	0.856	0.5579	6	NA	NA	NA	NA	NA	NA	NA	NA	NA	No	NA	NA	Yes	24.4	Yes	NA,NA	NA	NA
chr3:185154232	115663	DEL	297	0.9703	0.1386	2	NA	NA	NA	NA	NA	NA	NA	NA	enhancer	No	ID=3-185154385-185154394-CTG;MOTIFS=CTG;STRUC=<TR2565992>	NA	Yes	10.31	No	NA,NA	NA	NA
chr3:185163198	115664	INS	97	0.8277	0.6342	1	NA	NA	NA	NA	NA	NA	NA	NA	NA	No	NA	NA	Yes	2.986	No	NA,NA	NA	NA
chr3:185183721	115665	INS	136	0.8548	0.5522	1	NA	NA	NA	NA	NA	NA	NA	NA	NA	No	NA	NA	No	2.538	No	NA,NA	NA	NA
chr3:185184224	115668	DEL	180	0.7942	0.6976	2	NA	NA	NA	NA	NA	NA	NA	NA	NA	No	ID=3-185184092-185184105-ATAA;MOTIFS=ATAA;STRUC=(ATAA)n,ID=3-185184224-185184485-AGGAAGACCCCATTCCAATCAATGTGACCCACCAGG;MOTIFS=AGGAAGACCCCATTCCAATCAATGTGACCCACCAGG;STRUC=<TR2566038>	NA	Yes	1.384	Yes	NA,NA	NA	NA
chr3:185184224	115667	DEL	108	0.8298	0.6327	4	NA	NA	NA	NA	NA	NA	NA	NA	NA	No	ID=3-185184092-185184105-ATAA;MOTIFS=ATAA;STRUC=(ATAA)n,ID=3-185184224-185184485-AGGAAGACCCCATTCCAATCAATGTGACCCACCAGG;MOTIFS=AGGAAGACCCCATTCCAATCAATGTGACCCACCAGG;STRUC=<TR2566038>	NA	Yes	1.393	No	NA,NA	NA	NA
chr3:185184224	115666	DEL	72	0.9139	0.3156	17	NA	NA	NA	NA	NA	NA	NA	NA	NA	No	ID=3-185184092-185184105-ATAA;MOTIFS=ATAA;STRUC=(ATAA)n,ID=3-185184224-185184485-AGGAAGACCCCATTCCAATCAATGTGACCCACCAGG;MOTIFS=AGGAAGACCCCATTCCAATCAATGTGACCCACCAGG;STRUC=<TR2566038>	HPRC,1KG-ONT	No	1.359	Yes	NA,NA	NA	NA
chr3:185187818	115669	INS	80	0.9125	0.3399	19	NA	NA	NA	NA	NA	NA	NA	NA	NA	No	NA	HPRC,HGSVC	No	5.505	Yes	NA,NA	NA	NA
chr3:185187818	115670	DEL	80	0.8692	0.5049	10	NA	NA	NA	NA	NA	NA	NA	NA	NA	No	NA	NA	Yes	5.482	Yes	NA,NA	NA	NA
chr3:185197882	115671	INS	422	0.8417	0.5824	16	EHHADH(1.1695e-08,0.873)	EHHADH(1.1695e-08,0.873)	NA	NA	NA	NA	NA	NA	NA	No	NA	NA	Yes	0.692	Yes	NA,NA	NA	NA
chr3:185217739	115672	INS	6338	0.847	0.553	1	EHHADH(1.1695e-08,0.873)	EHHADH(1.1695e-08,0.873)	NA	NA	NA	NA	NA	NA	NA	No	NA	NA	No	3.985	No	NA,NA	NA	NA
chr3:185230621	115673	DEL	243	0.8058	0.6877	106	EHHADH(1.1695e-08,0.873)	EHHADH(1.1695e-08,0.873)	NA	NA	NA	NA	NA	NA	NA	No	ID=3-185230901-185231629-TATGATTCTGTTTATATGAAATATCCAGAATAGGCAAAACATGATAAACAAAAAAAGCCAGTCACAGGAGACCACATATCA;MOTIFS=TATGATTCTGTTTATATGAAATATCCAGAATAGGCAAAACATGATAAACAAAAAAAGCCAGTCACAGGAGACCACATATCA;STRUC=(TATGATTCTGTTTATATGAAATATCCAGAATAGGCAAAACATGATAAACAAAAAAAGCCAGTCACAGGAGACCACATATCA)n	HPRC,HGSVC,1KG-ONT	No	2.756	Yes	NA,NA	NA	NA
chr3:185230658	115676	DEL	324	0.9476	0.2139	73	EHHADH(1.1695e-08,0.873)	EHHADH(1.1695e-08,0.873)	NA	NA	NA	NA	NA	NA	NA	No	ID=3-185230901-185231629-TATGATTCTGTTTATATGAAATATCCAGAATAGGCAAAACATGATAAACAAAAAAAGCCAGTCACAGGAGACCACATATCA;MOTIFS=TATGATTCTGTTTATATGAAATATCCAGAATAGGCAAAACATGATAAACAAAAAAAGCCAGTCACAGGAGACCACATATCA;STRUC=(TATGATTCTGTTTATATGAAATATCCAGAATAGGCAAAACATGATAAACAAAAAAAGCCAGTCACAGGAGACCACATATCA)n	HPRC,HGSVC,1KG-ONT	No	2.475	Yes	NA,NA	NA	NA
chr3:185230658	115680	DEL	729	0.8657	0.466	25	EHHADH(1.1695e-08,0.873)	EHHADH(1.1695e-08,0.873)	NA	NA	NA	NA	NA	NA	NA	No	ID=3-185230901-185231629-TATGATTCTGTTTATATGAAATATCCAGAATAGGCAAAACATGATAAACAAAAAAAGCCAGTCACAGGAGACCACATATCA;MOTIFS=TATGATTCTGTTTATATGAAATATCCAGAATAGGCAAAACATGATAAACAAAAAAAGCCAGTCACAGGAGACCACATATCA;STRUC=(TATGATTCTGTTTATATGAAATATCCAGAATAGGCAAAACATGATAAACAAAAAAAGCCAGTCACAGGAGACCACATATCA)n	HPRC,HGSVC	Yes	2.249	Yes	NA,NA	NA	NA
chr3:185230658	115679	DEL	567	0.9259	0.2708	444	EHHADH(1.1695e-08,0.873)	EHHADH(1.1695e-08,0.873)	NA	NA	NA	NA	NA	NA	NA	No	ID=3-185230901-185231629-TATGATTCTGTTTATATGAAATATCCAGAATAGGCAAAACATGATAAACAAAAAAAGCCAGTCACAGGAGACCACATATCA;MOTIFS=TATGATTCTGTTTATATGAAATATCCAGAATAGGCAAAACATGATAAACAAAAAAAGCCAGTCACAGGAGACCACATATCA;STRUC=(TATGATTCTGTTTATATGAAATATCCAGAATAGGCAAAACATGATAAACAAAAAAAGCCAGTCACAGGAGACCACATATCA)n	HPRC,HGSVC,1KG-ONT	No	2.279	Yes	NA,NA	NA	NA
chr3:185230658	115678	DEL	486	0.8963	0.4059	1	EHHADH(1.1695e-08,0.873)	EHHADH(1.1695e-08,0.873)	NA	NA	NA	NA	NA	NA	NA	No	ID=3-185230901-185231629-TATGATTCTGTTTATATGAAATATCCAGAATAGGCAAAACATGATAAACAAAAAAAGCCAGTCACAGGAGACCACATATCA;MOTIFS=TATGATTCTGTTTATATGAAATATCCAGAATAGGCAAAACATGATAAACAAAAAAAGCCAGTCACAGGAGACCACATATCA;STRUC=(TATGATTCTGTTTATATGAAATATCCAGAATAGGCAAAACATGATAAACAAAAAAAGCCAGTCACAGGAGACCACATATCA)n	HPRC,HGSVC,1KG-ONT	No	2.387	No	NA,NA	NA	NA
chr3:185230658	115677	DEL	405	0.8718	0.4721	564	EHHADH(1.1695e-08,0.873)	EHHADH(1.1695e-08,0.873)	NA	NA	NA	NA	NA	NA	NA	No	ID=3-185230901-185231629-TATGATTCTGTTTATATGAAATATCCAGAATAGGCAAAACATGATAAACAAAAAAAGCCAGTCACAGGAGACCACATATCA;MOTIFS=TATGATTCTGTTTATATGAAATATCCAGAATAGGCAAAACATGATAAACAAAAAAAGCCAGTCACAGGAGACCACATATCA;STRUC=(TATGATTCTGTTTATATGAAATATCCAGAATAGGCAAAACATGATAAACAAAAAAAGCCAGTCACAGGAGACCACATATCA)n	HPRC,HGSVC,1KG-ONT	No	2.26	Yes	NA,NA	NA	NA
chr3:185230658	115675	DEL	162	0.8333	0.6111	8	EHHADH(1.1695e-08,0.873)	EHHADH(1.1695e-08,0.873)	NA	NA	NA	NA	NA	NA	NA	No	ID=3-185230901-185231629-TATGATTCTGTTTATATGAAATATCCAGAATAGGCAAAACATGATAAACAAAAAAAGCCAGTCACAGGAGACCACATATCA;MOTIFS=TATGATTCTGTTTATATGAAATATCCAGAATAGGCAAAACATGATAAACAAAAAAAGCCAGTCACAGGAGACCACATATCA;STRUC=(TATGATTCTGTTTATATGAAATATCCAGAATAGGCAAAACATGATAAACAAAAAAAGCCAGTCACAGGAGACCACATATCA)n	NA	No	2.847	Yes	NA,NA	NA	NA
chr3:185230658	115674	DEL	81	0.9233	0.2978	386	EHHADH(1.1695e-08,0.873)	EHHADH(1.1695e-08,0.873)	NA	NA	NA	NA	NA	NA	NA	No	ID=3-185230901-185231629-TATGATTCTGTTTATATGAAATATCCAGAATAGGCAAAACATGATAAACAAAAAAAGCCAGTCACAGGAGACCACATATCA;MOTIFS=TATGATTCTGTTTATATGAAATATCCAGAATAGGCAAAACATGATAAACAAAAAAAGCCAGTCACAGGAGACCACATATCA;STRUC=(TATGATTCTGTTTATATGAAATATCCAGAATAGGCAAAACATGATAAACAAAAAAAGCCAGTCACAGGAGACCACATATCA)n	HPRC,HGSVC,1KG-ONT	No	2.847	Yes	NA,NA	NA	NA
chr3:185230880	115681	DEL	404	0.8912	0.6775	56	EHHADH(1.1695e-08,0.873)	EHHADH(1.1695e-08,0.873)	NA	NA	NA	NA	NA	NA	NA	No	ID=3-185230901-185231629-TATGATTCTGTTTATATGAAATATCCAGAATAGGCAAAACATGATAAACAAAAAAAGCCAGTCACAGGAGACCACATATCA;MOTIFS=TATGATTCTGTTTATATGAAATATCCAGAATAGGCAAAACATGATAAACAAAAAAAGCCAGTCACAGGAGACCACATATCA;STRUC=(TATGATTCTGTTTATATGAAATATCCAGAATAGGCAAAACATGATAAACAAAAAAAGCCAGTCACAGGAGACCACATATCA)n	HPRC,HGSVC,1KG-ONT	No	2.331	Yes	NA,NA	NA	NA
chr3:185230925	115682	DEL	82	0.8246	0.6537	42	EHHADH(1.1695e-08,0.873)	EHHADH(1.1695e-08,0.873)	NA	NA	NA	NA	NA	NA	NA	No	ID=3-185230901-185231629-TATGATTCTGTTTATATGAAATATCCAGAATAGGCAAAACATGATAAACAAAAAAAGCCAGTCACAGGAGACCACATATCA;MOTIFS=TATGATTCTGTTTATATGAAATATCCAGAATAGGCAAAACATGATAAACAAAAAAAGCCAGTCACAGGAGACCACATATCA;STRUC=(TATGATTCTGTTTATATGAAATATCCAGAATAGGCAAAACATGATAAACAAAAAAAGCCAGTCACAGGAGACCACATATCA)n	HPRC,HGSVC,1KG-ONT	No	2.883	Yes	NA,NA	NA	NA
chr3:185231063	115683	INS	324	0.9122	0.3305	8	EHHADH(1.1695e-08,0.873)	EHHADH(1.1695e-08,0.873)	NA	NA	NA	NA	NA	NA	NA	No	ID=3-185230901-185231629-TATGATTCTGTTTATATGAAATATCCAGAATAGGCAAAACATGATAAACAAAAAAAGCCAGTCACAGGAGACCACATATCA;MOTIFS=TATGATTCTGTTTATATGAAATATCCAGAATAGGCAAAACATGATAAACAAAAAAAGCCAGTCACAGGAGACCACATATCA;STRUC=(TATGATTCTGTTTATATGAAATATCCAGAATAGGCAAAACATGATAAACAAAAAAAGCCAGTCACAGGAGACCACATATCA)n	NA	No	0.354	Yes	NA,NA	NA	NA
chr3:185231193	115684	DEL	82	0.8063	0.687	46	EHHADH(1.1695e-08,0.873)	EHHADH(1.1695e-08,0.873)	NA	NA	NA	NA	NA	NA	NA	No	ID=3-185230901-185231629-TATGATTCTGTTTATATGAAATATCCAGAATAGGCAAAACATGATAAACAAAAAAAGCCAGTCACAGGAGACCACATATCA;MOTIFS=TATGATTCTGTTTATATGAAATATCCAGAATAGGCAAAACATGATAAACAAAAAAAGCCAGTCACAGGAGACCACATATCA;STRUC=(TATGATTCTGTTTATATGAAATATCCAGAATAGGCAAAACATGATAAACAAAAAAAGCCAGTCACAGGAGACCACATATCA)n	HPRC,HGSVC,1KG-ONT	No	2.841	Yes	NA,NA	NA	NA
chr3:185231362	115685	DEL	82	0.8081	0.6697	2	EHHADH(1.1695e-08,0.873)	EHHADH(1.1695e-08,0.873)	NA	NA	NA	NA	NA	NA	NA	No	ID=3-185230901-185231629-TATGATTCTGTTTATATGAAATATCCAGAATAGGCAAAACATGATAAACAAAAAAAGCCAGTCACAGGAGACCACATATCA;MOTIFS=TATGATTCTGTTTATATGAAATATCCAGAATAGGCAAAACATGATAAACAAAAAAAGCCAGTCACAGGAGACCACATATCA;STRUC=(TATGATTCTGTTTATATGAAATATCCAGAATAGGCAAAACATGATAAACAAAAAAAGCCAGTCACAGGAGACCACATATCA)n	HPRC,HGSVC,1KG-ONT	No	2.841	Yes	NA,NA	NA	NA
chr3:185234489	115686	DEL	101	0.9058	0.3366	945	EHHADH(1.1695e-08,0.873)	EHHADH(1.1695e-08,0.873)	NA	NA	NA	NA	NA	NA	NA	No	NA	HPRC,HGSVC,1KG-ONT	No	1.911	Yes	NA,NA	NA	NA
chr3:185236389	115687	INS	83	0.9513	0.2154	20	EHHADH(1.1695e-08,0.873)	EHHADH(1.1695e-08,0.873)	NA	NA	NA	NA	NA	NA	NA	No	NA	HGSVC,1KG-ONT	Yes	0.056	Yes	NA,NA	NA	NA
chr3:185299540	115688	DEL	325	0.9928	0.0101	920	MAP3K13(1.6453e-05,0.652)	MAP3K13(1.6453e-05,0.652)	MAP3K13(1.6453e-05,0.652)	NA	NA	NA	NA	NA	NA	No	ID=3-185299539-185299554-TC,3-185299553-185299577-T,3-185299865-185299877-CT,3-185299920-185299929-TA;MOTIFS=TC,CT,TA,T;STRUC=<VC170887>	HPRC,HGSVC,1KG-ONT	Yes	3.718	Yes	NA,NA	NA	NA
chr3:185299559	115689	DEL	306	0.8264	0.6466	3	MAP3K13(1.6453e-05,0.652)	MAP3K13(1.6453e-05,0.652)	MAP3K13(1.6453e-05,0.652)	NA	NA	NA	NA	NA	NA	No	ID=3-185299539-185299554-TC,3-185299553-185299577-T,3-185299865-185299877-CT,3-185299920-185299929-TA;MOTIFS=TC,CT,TA,T;STRUC=<VC170887>	HPRC,HGSVC,1KG-ONT	Yes	3.631	Yes	NA,NA	NA	NA
chr3:185313293	115690	INS	327	0.932	0.2599	1	MAP3K13(1.6453e-05,0.652)	MAP3K13(1.6453e-05,0.652)	MAP3K13(1.6453e-05,0.652)	NA	NA	NA	NA	NA	NA	No	NA	NA	No	3.188	No	NA,NA	NA	NA
chr3:185321153	115691	DEL	53	0.8396	0.5901	51	MAP3K13(1.6453e-05,0.652)	MAP3K13(1.6453e-05,0.652)	MAP3K13(1.6453e-05,0.652)	NA	NA	NA	NA	NA	NA	No	NA	1KG-ONT	No	2.232	Yes	NA,NA	NA	NA
chr3:185338465	115692	INS	1731	0.8656	0.4985	1	MAP3K13(1.6453e-05,0.652)	MAP3K13(1.6453e-05,0.652)	MAP3K13(1.6453e-05,0.652)	NA	NA	NA	NA	NA	NA	No	NA	NA	Yes	0.745	No	NA,NA	NA	NA
chr3:185361190	115693	INS	132	0.8212	0.6704	1	MAP3K13(1.6453e-05,0.652)	MAP3K13(1.6453e-05,0.652)	MAP3K13(1.6453e-05,0.652)	NA	NA	NA	NA	NA	NA	No	ID=3-185361086-185361099-TA,3-185361163-185361172-TG,3-185361178-185361192-TA,3-185361191-185361204-AC;MOTIFS=AC,TG,TA;STRUC=<VC170893>	HGSVC,1KG-ONT	Yes	2.238	No	NA,NA	NA	NA
chr3:185420199	115694	INS	324	0.9834	0.1045	36	MAP3K13(1.6453e-05,0.652)	MAP3K13(1.6453e-05,0.652)	MAP3K13(1.6453e-05,0.652)	NA	NA	NA	NA	NA	NA	No	NA	HPRC	Yes	4.926	Yes	NA,NA	NA	NA
chr3:185453798	115695	INS	52	0.8557	0.574	15	MAP3K13(1.6453e-05,0.652)	MAP3K13(1.6453e-05,0.652)	MAP3K13(1.6453e-05,0.652)	NA	NA	NA	NA	NA	NA	No	ID=3-185453767-185453781-A,3-185453782-185453795-TA,3-185453787-185453890-ATATATATGAGATATATATATATGATAC,3-185453798-185453810-AT,3-185453826-185453838-AT,3-185453854-185453866-AT,3-185453865-185453943-TGATACATATATATGAGATATATATG,3-185453882-185453890-AT,3-185453917-185453990-TGATACATATATATGAGATATATA,3-185453934-185453942-AT,3-185453958-185453966-AT,3-185453982-185453992-AT,3-185454008-185454018-AT,3-185454034-185454044-AT,3-185454060-185454070-AT,3-185454086-185454096-AT,3-185454112-185454122-AT,3-185454138-185454148-AT,3-185453958-185454250-ATATATATGATACATATATATGAGAT,3-185454164-185454174-AT,3-185454190-185454200-AT,3-185454216-185454226-AT,3-185454242-185454250-AT,3-185454282-185454290-AT,3-185454302-185454312-AT,3-185454355-185454363-AT,3-185454366-185454376-AT,3-185454399-185454409-AT,3-185454441-185454451-AT,3-185454463-185454473-AT,3-185454485-185454494-AT,3-185454535-185454545-AT,3-185454574-185454584-AT,3-185454612-185454651-GATATATATATGA,3-185454613-185454623-AT,3-185454626-185454636-AT,3-185454639-185454649-AT,3-185454650-185454660-AT,3-185454683-185454693-AT,3-185454696-185454706-AT,3-185454715-185454742-GATATATAT,3-185454734-185454744-AT,3-185454789-185454879-ATATATATGAGATATATACATGAT,3-185454811-185454821-AT,3-185454835-185454845-AT,3-185454856-185454952-ATGATATATATATGAGATATATAT,3-185454859-185454869-AT,3-185454872-185454882-AT,3-185454883-185454893-AT,3-185454896-185454906-AT,3-185454907-185454917-AT,3-185454920-185454930-AT,3-185454931-185454941-AT,3-185454944-185454952-AT,3-185454953-185454963-AT,3-185454966-185454976-AT,3-185454968-185455045-ATATATATGATATATATGAG,3-185455017-185455050-ATATATATGAG,3-185455037-185455047-AT,3-185455083-185455093-AT,3-185455127-185455137-AT,3-185455171-185455179-AT,3-185455171-185455263-ATATATATGATATATATGAGAT,3-185455191-185455201-AT,3-185455213-185455223-AT,3-185455235-185455245-AT,3-185455286-185455296-AT,3-185455288-185455331-ATATATATGAG,3-185455350-185455360-AT,3-185455362-185455389-GATATATAT,3-185455381-185455391-AT,3-185455401-185455411-AT,3-185455423-185455431-AT,3-185455434-185455444-AT,3-185455595-185455605-AT,3-185455624-185455634-AT,3-185455645-185455680-GATATATATAT,3-185455646-185455656-AT,3-185455657-185455667-AT,3-185455668-185455678-AT,3-185455681-185455691-AT,3-185455692-185455702-AT,3-185455694-185455738-ATATATATGAG,3-185455716-185455724-AT,3-185455716-185455798-ATATATATGATATATATATGAGAT,3-185455725-185455735-AT,3-185455738-185455748-AT,3-185455749-185455759-AT,3-185455762-185455772-AT,3-185455773-185455783-AT,3-185455786-185455796-AT,3-185455808-185455818-AT,3-185455832-185455842-AT,3-185455834-185455872-ATATATATGAG,3-185455938-185455948-AT,3-185455952-185455961-TA;MOTIFS=ATATATATGAGATATATATATATGATAC,ATATATATGAG,ATATATATGATACATATATATGAGAT,TGATACATATATATGAGATATATA,ATATATATGATATATATATGAGAT,A,GATATATATAT,GATATATATATGA,GATATATAT,ATATATATGATATATATGAGAT,TA,AT,TGATACATATATATGAGATATATATG,ATGATATATATATGAGATATATAT,ATATATATGAGATATATACATGAT,ATATATATGATATATATGAG;STRUC=<VC170902>	HPRC,HGSVC	No	1.656	Yes	NA,NA	NA	NA
chr3:185453823	115696	DEL	58	0.8002	0.6854	14	MAP3K13(1.6453e-05,0.652)	MAP3K13(1.6453e-05,0.652)	MAP3K13(1.6453e-05,0.652)	NA	NA	NA	NA	NA	NA	No	ID=3-185453767-185453781-A,3-185453782-185453795-TA,3-185453787-185453890-ATATATATGAGATATATATATATGATAC,3-185453798-185453810-AT,3-185453826-185453838-AT,3-185453854-185453866-AT,3-185453865-185453943-TGATACATATATATGAGATATATATG,3-185453882-185453890-AT,3-185453917-185453990-TGATACATATATATGAGATATATA,3-185453934-185453942-AT,3-185453958-185453966-AT,3-185453982-185453992-AT,3-185454008-185454018-AT,3-185454034-185454044-AT,3-185454060-185454070-AT,3-185454086-185454096-AT,3-185454112-185454122-AT,3-185454138-185454148-AT,3-185453958-185454250-ATATATATGATACATATATATGAGAT,3-185454164-185454174-AT,3-185454190-185454200-AT,3-185454216-185454226-AT,3-185454242-185454250-AT,3-185454282-185454290-AT,3-185454302-185454312-AT,3-185454355-185454363-AT,3-185454366-185454376-AT,3-185454399-185454409-AT,3-185454441-185454451-AT,3-185454463-185454473-AT,3-185454485-185454494-AT,3-185454535-185454545-AT,3-185454574-185454584-AT,3-185454612-185454651-GATATATATATGA,3-185454613-185454623-AT,3-185454626-185454636-AT,3-185454639-185454649-AT,3-185454650-185454660-AT,3-185454683-185454693-AT,3-185454696-185454706-AT,3-185454715-185454742-GATATATAT,3-185454734-185454744-AT,3-185454789-185454879-ATATATATGAGATATATACATGAT,3-185454811-185454821-AT,3-185454835-185454845-AT,3-185454856-185454952-ATGATATATATATGAGATATATAT,3-185454859-185454869-AT,3-185454872-185454882-AT,3-185454883-185454893-AT,3-185454896-185454906-AT,3-185454907-185454917-AT,3-185454920-185454930-AT,3-185454931-185454941-AT,3-185454944-185454952-AT,3-185454953-185454963-AT,3-185454966-185454976-AT,3-185454968-185455045-ATATATATGATATATATGAG,3-185455017-185455050-ATATATATGAG,3-185455037-185455047-AT,3-185455083-185455093-AT,3-185455127-185455137-AT,3-185455171-185455179-AT,3-185455171-185455263-ATATATATGATATATATGAGAT,3-185455191-185455201-AT,3-185455213-185455223-AT,3-185455235-185455245-AT,3-185455286-185455296-AT,3-185455288-185455331-ATATATATGAG,3-185455350-185455360-AT,3-185455362-185455389-GATATATAT,3-185455381-185455391-AT,3-185455401-185455411-AT,3-185455423-185455431-AT,3-185455434-185455444-AT,3-185455595-185455605-AT,3-185455624-185455634-AT,3-185455645-185455680-GATATATATAT,3-185455646-185455656-AT,3-185455657-185455667-AT,3-185455668-185455678-AT,3-185455681-185455691-AT,3-185455692-185455702-AT,3-185455694-185455738-ATATATATGAG,3-185455716-185455724-AT,3-185455716-185455798-ATATATATGATATATATATGAGAT,3-185455725-185455735-AT,3-185455738-185455748-AT,3-185455749-185455759-AT,3-185455762-185455772-AT,3-185455773-185455783-AT,3-185455786-185455796-AT,3-185455808-185455818-AT,3-185455832-185455842-AT,3-185455834-185455872-ATATATATGAG,3-185455938-185455948-AT,3-185455952-185455961-TA;MOTIFS=ATATATATGAGATATATATATATGATAC,ATATATATGAG,ATATATATGATACATATATATGAGAT,TGATACATATATATGAGATATATA,ATATATATGATATATATATGAGAT,A,GATATATATAT,GATATATATATGA,GATATATAT,ATATATATGATATATATGAGAT,TA,AT,TGATACATATATATGAGATATATATG,ATGATATATATATGAGATATATAT,ATATATATGAGATATATACATGAT,ATATATATGATATATATGAG;STRUC=<VC170902>	HPRC,HGSVC,1KG-ONT	No	2.215	No	NA,NA	NA	NA
chr3:185453825	115697	INS	169	0.8563	0.5901	5	MAP3K13(1.6453e-05,0.652)	MAP3K13(1.6453e-05,0.652)	MAP3K13(1.6453e-05,0.652)	NA	NA	NA	NA	NA	NA	No	ID=3-185453767-185453781-A,3-185453782-185453795-TA,3-185453787-185453890-ATATATATGAGATATATATATATGATAC,3-185453798-185453810-AT,3-185453826-185453838-AT,3-185453854-185453866-AT,3-185453865-185453943-TGATACATATATATGAGATATATATG,3-185453882-185453890-AT,3-185453917-185453990-TGATACATATATATGAGATATATA,3-185453934-185453942-AT,3-185453958-185453966-AT,3-185453982-185453992-AT,3-185454008-185454018-AT,3-185454034-185454044-AT,3-185454060-185454070-AT,3-185454086-185454096-AT,3-185454112-185454122-AT,3-185454138-185454148-AT,3-185453958-185454250-ATATATATGATACATATATATGAGAT,3-185454164-185454174-AT,3-185454190-185454200-AT,3-185454216-185454226-AT,3-185454242-185454250-AT,3-185454282-185454290-AT,3-185454302-185454312-AT,3-185454355-185454363-AT,3-185454366-185454376-AT,3-185454399-185454409-AT,3-185454441-185454451-AT,3-185454463-185454473-AT,3-185454485-185454494-AT,3-185454535-185454545-AT,3-185454574-185454584-AT,3-185454612-185454651-GATATATATATGA,3-185454613-185454623-AT,3-185454626-185454636-AT,3-185454639-185454649-AT,3-185454650-185454660-AT,3-185454683-185454693-AT,3-185454696-185454706-AT,3-185454715-185454742-GATATATAT,3-185454734-185454744-AT,3-185454789-185454879-ATATATATGAGATATATACATGAT,3-185454811-185454821-AT,3-185454835-185454845-AT,3-185454856-185454952-ATGATATATATATGAGATATATAT,3-185454859-185454869-AT,3-185454872-185454882-AT,3-185454883-185454893-AT,3-185454896-185454906-AT,3-185454907-185454917-AT,3-185454920-185454930-AT,3-185454931-185454941-AT,3-185454944-185454952-AT,3-185454953-185454963-AT,3-185454966-185454976-AT,3-185454968-185455045-ATATATATGATATATATGAG,3-185455017-185455050-ATATATATGAG,3-185455037-185455047-AT,3-185455083-185455093-AT,3-185455127-185455137-AT,3-185455171-185455179-AT,3-185455171-185455263-ATATATATGATATATATGAGAT,3-185455191-185455201-AT,3-185455213-185455223-AT,3-185455235-185455245-AT,3-185455286-185455296-AT,3-185455288-185455331-ATATATATGAG,3-185455350-185455360-AT,3-185455362-185455389-GATATATAT,3-185455381-185455391-AT,3-185455401-185455411-AT,3-185455423-185455431-AT,3-185455434-185455444-AT,3-185455595-185455605-AT,3-185455624-185455634-AT,3-185455645-185455680-GATATATATAT,3-185455646-185455656-AT,3-185455657-185455667-AT,3-185455668-185455678-AT,3-185455681-185455691-AT,3-185455692-185455702-AT,3-185455694-185455738-ATATATATGAG,3-185455716-185455724-AT,3-185455716-185455798-ATATATATGATATATATATGAGAT,3-185455725-185455735-AT,3-185455738-185455748-AT,3-185455749-185455759-AT,3-185455762-185455772-AT,3-185455773-185455783-AT,3-185455786-185455796-AT,3-185455808-185455818-AT,3-185455832-185455842-AT,3-185455834-185455872-ATATATATGAG,3-185455938-185455948-AT,3-185455952-185455961-TA;MOTIFS=ATATATATGAGATATATATATATGATAC,ATATATATGAG,ATATATATGATACATATATATGAGAT,TGATACATATATATGAGATATATA,ATATATATGATATATATATGAGAT,A,GATATATATAT,GATATATATATGA,GATATATAT,ATATATATGATATATATGAGAT,TA,AT,TGATACATATATATGAGATATATATG,ATGATATATATATGAGATATATAT,ATATATATGAGATATATACATGAT,ATATATATGATATATATGAG;STRUC=<VC170902>	HPRC,HGSVC,1KG-ONT	No	0.692	Yes	NA,NA	NA	NA
chr3:185453828	115698	INS	50	0.8161	0.6729	6	MAP3K13(1.6453e-05,0.652)	MAP3K13(1.6453e-05,0.652)	MAP3K13(1.6453e-05,0.652)	NA	NA	NA	NA	NA	NA	No	ID=3-185453767-185453781-A,3-185453782-185453795-TA,3-185453787-185453890-ATATATATGAGATATATATATATGATAC,3-185453798-185453810-AT,3-185453826-185453838-AT,3-185453854-185453866-AT,3-185453865-185453943-TGATACATATATATGAGATATATATG,3-185453882-185453890-AT,3-185453917-185453990-TGATACATATATATGAGATATATA,3-185453934-185453942-AT,3-185453958-185453966-AT,3-185453982-185453992-AT,3-185454008-185454018-AT,3-185454034-185454044-AT,3-185454060-185454070-AT,3-185454086-185454096-AT,3-185454112-185454122-AT,3-185454138-185454148-AT,3-185453958-185454250-ATATATATGATACATATATATGAGAT,3-185454164-185454174-AT,3-185454190-185454200-AT,3-185454216-185454226-AT,3-185454242-185454250-AT,3-185454282-185454290-AT,3-185454302-185454312-AT,3-185454355-185454363-AT,3-185454366-185454376-AT,3-185454399-185454409-AT,3-185454441-185454451-AT,3-185454463-185454473-AT,3-185454485-185454494-AT,3-185454535-185454545-AT,3-185454574-185454584-AT,3-185454612-185454651-GATATATATATGA,3-185454613-185454623-AT,3-185454626-185454636-AT,3-185454639-185454649-AT,3-185454650-185454660-AT,3-185454683-185454693-AT,3-185454696-185454706-AT,3-185454715-185454742-GATATATAT,3-185454734-185454744-AT,3-185454789-185454879-ATATATATGAGATATATACATGAT,3-185454811-185454821-AT,3-185454835-185454845-AT,3-185454856-185454952-ATGATATATATATGAGATATATAT,3-185454859-185454869-AT,3-185454872-185454882-AT,3-185454883-185454893-AT,3-185454896-185454906-AT,3-185454907-185454917-AT,3-185454920-185454930-AT,3-185454931-185454941-AT,3-185454944-185454952-AT,3-185454953-185454963-AT,3-185454966-185454976-AT,3-185454968-185455045-ATATATATGATATATATGAG,3-185455017-185455050-ATATATATGAG,3-185455037-185455047-AT,3-185455083-185455093-AT,3-185455127-185455137-AT,3-185455171-185455179-AT,3-185455171-185455263-ATATATATGATATATATGAGAT,3-185455191-185455201-AT,3-185455213-185455223-AT,3-185455235-185455245-AT,3-185455286-185455296-AT,3-185455288-185455331-ATATATATGAG,3-185455350-185455360-AT,3-185455362-185455389-GATATATAT,3-185455381-185455391-AT,3-185455401-185455411-AT,3-185455423-185455431-AT,3-185455434-185455444-AT,3-185455595-185455605-AT,3-185455624-185455634-AT,3-185455645-185455680-GATATATATAT,3-185455646-185455656-AT,3-185455657-185455667-AT,3-185455668-185455678-AT,3-185455681-185455691-AT,3-185455692-185455702-AT,3-185455694-185455738-ATATATATGAG,3-185455716-185455724-AT,3-185455716-185455798-ATATATATGATATATATATGAGAT,3-185455725-185455735-AT,3-185455738-185455748-AT,3-185455749-185455759-AT,3-185455762-185455772-AT,3-185455773-185455783-AT,3-185455786-185455796-AT,3-185455808-185455818-AT,3-185455832-185455842-AT,3-185455834-185455872-ATATATATGAG,3-185455938-185455948-AT,3-185455952-185455961-TA;MOTIFS=ATATATATGAGATATATATATATGATAC,ATATATATGAG,ATATATATGATACATATATATGAGAT,TGATACATATATATGAGATATATA,ATATATATGATATATATATGAGAT,A,GATATATATAT,GATATATATATGA,GATATATAT,ATATATATGATATATATGAGAT,TA,AT,TGATACATATATATGAGATATATATG,ATGATATATATATGAGATATATAT,ATATATATGAGATATATACATGAT,ATATATATGATATATATGAG;STRUC=<VC170902>	HPRC,HGSVC	No	0.692	Yes	NA,NA	NA	NA
chr3:185453828	115699	INS	78	0.8909	0.4492	3	MAP3K13(1.6453e-05,0.652)	MAP3K13(1.6453e-05,0.652)	MAP3K13(1.6453e-05,0.652)	NA	NA	NA	NA	NA	NA	No	ID=3-185453767-185453781-A,3-185453782-185453795-TA,3-185453787-185453890-ATATATATGAGATATATATATATGATAC,3-185453798-185453810-AT,3-185453826-185453838-AT,3-185453854-185453866-AT,3-185453865-185453943-TGATACATATATATGAGATATATATG,3-185453882-185453890-AT,3-185453917-185453990-TGATACATATATATGAGATATATA,3-185453934-185453942-AT,3-185453958-185453966-AT,3-185453982-185453992-AT,3-185454008-185454018-AT,3-185454034-185454044-AT,3-185454060-185454070-AT,3-185454086-185454096-AT,3-185454112-185454122-AT,3-185454138-185454148-AT,3-185453958-185454250-ATATATATGATACATATATATGAGAT,3-185454164-185454174-AT,3-185454190-185454200-AT,3-185454216-185454226-AT,3-185454242-185454250-AT,3-185454282-185454290-AT,3-185454302-185454312-AT,3-185454355-185454363-AT,3-185454366-185454376-AT,3-185454399-185454409-AT,3-185454441-185454451-AT,3-185454463-185454473-AT,3-185454485-185454494-AT,3-185454535-185454545-AT,3-185454574-185454584-AT,3-185454612-185454651-GATATATATATGA,3-185454613-185454623-AT,3-185454626-185454636-AT,3-185454639-185454649-AT,3-185454650-185454660-AT,3-185454683-185454693-AT,3-185454696-185454706-AT,3-185454715-185454742-GATATATAT,3-185454734-185454744-AT,3-185454789-185454879-ATATATATGAGATATATACATGAT,3-185454811-185454821-AT,3-185454835-185454845-AT,3-185454856-185454952-ATGATATATATATGAGATATATAT,3-185454859-185454869-AT,3-185454872-185454882-AT,3-185454883-185454893-AT,3-185454896-185454906-AT,3-185454907-185454917-AT,3-185454920-185454930-AT,3-185454931-185454941-AT,3-185454944-185454952-AT,3-185454953-185454963-AT,3-185454966-185454976-AT,3-185454968-185455045-ATATATATGATATATATGAG,3-185455017-185455050-ATATATATGAG,3-185455037-185455047-AT,3-185455083-185455093-AT,3-185455127-185455137-AT,3-185455171-185455179-AT,3-185455171-185455263-ATATATATGATATATATGAGAT,3-185455191-185455201-AT,3-185455213-185455223-AT,3-185455235-185455245-AT,3-185455286-185455296-AT,3-185455288-185455331-ATATATATGAG,3-185455350-185455360-AT,3-185455362-185455389-GATATATAT,3-185455381-185455391-AT,3-185455401-185455411-AT,3-185455423-185455431-AT,3-185455434-185455444-AT,3-185455595-185455605-AT,3-185455624-185455634-AT,3-185455645-185455680-GATATATATAT,3-185455646-185455656-AT,3-185455657-185455667-AT,3-185455668-185455678-AT,3-185455681-185455691-AT,3-185455692-185455702-AT,3-185455694-185455738-ATATATATGAG,3-185455716-185455724-AT,3-185455716-185455798-ATATATATGATATATATATGAGAT,3-185455725-185455735-AT,3-185455738-185455748-AT,3-185455749-185455759-AT,3-185455762-185455772-AT,3-185455773-185455783-AT,3-185455786-185455796-AT,3-185455808-185455818-AT,3-185455832-185455842-AT,3-185455834-185455872-ATATATATGAG,3-185455938-185455948-AT,3-185455952-185455961-TA;MOTIFS=ATATATATGAGATATATATATATGATAC,ATATATATGAG,ATATATATGATACATATATATGAGAT,TGATACATATATATGAGATATATA,ATATATATGATATATATATGAGAT,A,GATATATATAT,GATATATATATGA,GATATATAT,ATATATATGATATATATGAGAT,TA,AT,TGATACATATATATGAGATATATATG,ATGATATATATATGAGATATATAT,ATATATATGAGATATATACATGAT,ATATATATGATATATATGAG;STRUC=<VC170902>	HPRC,HGSVC	No	0.692	Yes	NA,NA	NA	NA
chr3:185453828	115700	INS	232	0.847	0.562	65	MAP3K13(1.6453e-05,0.652)	MAP3K13(1.6453e-05,0.652)	MAP3K13(1.6453e-05,0.652)	NA	NA	NA	NA	NA	NA	No	ID=3-185453767-185453781-A,3-185453782-185453795-TA,3-185453787-185453890-ATATATATGAGATATATATATATGATAC,3-185453798-185453810-AT,3-185453826-185453838-AT,3-185453854-185453866-AT,3-185453865-185453943-TGATACATATATATGAGATATATATG,3-185453882-185453890-AT,3-185453917-185453990-TGATACATATATATGAGATATATA,3-185453934-185453942-AT,3-185453958-185453966-AT,3-185453982-185453992-AT,3-185454008-185454018-AT,3-185454034-185454044-AT,3-185454060-185454070-AT,3-185454086-185454096-AT,3-185454112-185454122-AT,3-185454138-185454148-AT,3-185453958-185454250-ATATATATGATACATATATATGAGAT,3-185454164-185454174-AT,3-185454190-185454200-AT,3-185454216-185454226-AT,3-185454242-185454250-AT,3-185454282-185454290-AT,3-185454302-185454312-AT,3-185454355-185454363-AT,3-185454366-185454376-AT,3-185454399-185454409-AT,3-185454441-185454451-AT,3-185454463-185454473-AT,3-185454485-185454494-AT,3-185454535-185454545-AT,3-185454574-185454584-AT,3-185454612-185454651-GATATATATATGA,3-185454613-185454623-AT,3-185454626-185454636-AT,3-185454639-185454649-AT,3-185454650-185454660-AT,3-185454683-185454693-AT,3-185454696-185454706-AT,3-185454715-185454742-GATATATAT,3-185454734-185454744-AT,3-185454789-185454879-ATATATATGAGATATATACATGAT,3-185454811-185454821-AT,3-185454835-185454845-AT,3-185454856-185454952-ATGATATATATATGAGATATATAT,3-185454859-185454869-AT,3-185454872-185454882-AT,3-185454883-185454893-AT,3-185454896-185454906-AT,3-185454907-185454917-AT,3-185454920-185454930-AT,3-185454931-185454941-AT,3-185454944-185454952-AT,3-185454953-185454963-AT,3-185454966-185454976-AT,3-185454968-185455045-ATATATATGATATATATGAG,3-185455017-185455050-ATATATATGAG,3-185455037-185455047-AT,3-185455083-185455093-AT,3-185455127-185455137-AT,3-185455171-185455179-AT,3-185455171-185455263-ATATATATGATATATATGAGAT,3-185455191-185455201-AT,3-185455213-185455223-AT,3-185455235-185455245-AT,3-185455286-185455296-AT,3-185455288-185455331-ATATATATGAG,3-185455350-185455360-AT,3-185455362-185455389-GATATATAT,3-185455381-185455391-AT,3-185455401-185455411-AT,3-185455423-185455431-AT,3-185455434-185455444-AT,3-185455595-185455605-AT,3-185455624-185455634-AT,3-185455645-185455680-GATATATATAT,3-185455646-185455656-AT,3-185455657-185455667-AT,3-185455668-185455678-AT,3-185455681-185455691-AT,3-185455692-185455702-AT,3-185455694-185455738-ATATATATGAG,3-185455716-185455724-AT,3-185455716-185455798-ATATATATGATATATATATGAGAT,3-185455725-185455735-AT,3-185455738-185455748-AT,3-185455749-185455759-AT,3-185455762-185455772-AT,3-185455773-185455783-AT,3-185455786-185455796-AT,3-185455808-185455818-AT,3-185455832-185455842-AT,3-185455834-185455872-ATATATATGAG,3-185455938-185455948-AT,3-185455952-185455961-TA;MOTIFS=ATATATATGAGATATATATATATGATAC,ATATATATGAG,ATATATATGATACATATATATGAGAT,TGATACATATATATGAGATATATA,ATATATATGATATATATATGAGAT,A,GATATATATAT,GATATATATATGA,GATATATAT,ATATATATGATATATATGAGAT,TA,AT,TGATACATATATATGAGATATATATG,ATGATATATATATGAGATATATAT,ATATATATGAGATATATACATGAT,ATATATATGATATATATGAG;STRUC=<VC170902>	HPRC,HGSVC,1KG-ONT	No	0.692	Yes	NA,NA	NA	NA
chr3:185453828	115701	INS	102	0.8652	0.4995	6	MAP3K13(1.6453e-05,0.652)	MAP3K13(1.6453e-05,0.652)	MAP3K13(1.6453e-05,0.652)	NA	NA	NA	NA	NA	NA	No	ID=3-185453767-185453781-A,3-185453782-185453795-TA,3-185453787-185453890-ATATATATGAGATATATATATATGATAC,3-185453798-185453810-AT,3-185453826-185453838-AT,3-185453854-185453866-AT,3-185453865-185453943-TGATACATATATATGAGATATATATG,3-185453882-185453890-AT,3-185453917-185453990-TGATACATATATATGAGATATATA,3-185453934-185453942-AT,3-185453958-185453966-AT,3-185453982-185453992-AT,3-185454008-185454018-AT,3-185454034-185454044-AT,3-185454060-185454070-AT,3-185454086-185454096-AT,3-185454112-185454122-AT,3-185454138-185454148-AT,3-185453958-185454250-ATATATATGATACATATATATGAGAT,3-185454164-185454174-AT,3-185454190-185454200-AT,3-185454216-185454226-AT,3-185454242-185454250-AT,3-185454282-185454290-AT,3-185454302-185454312-AT,3-185454355-185454363-AT,3-185454366-185454376-AT,3-185454399-185454409-AT,3-185454441-185454451-AT,3-185454463-185454473-AT,3-185454485-185454494-AT,3-185454535-185454545-AT,3-185454574-185454584-AT,3-185454612-185454651-GATATATATATGA,3-185454613-185454623-AT,3-185454626-185454636-AT,3-185454639-185454649-AT,3-185454650-185454660-AT,3-185454683-185454693-AT,3-185454696-185454706-AT,3-185454715-185454742-GATATATAT,3-185454734-185454744-AT,3-185454789-185454879-ATATATATGAGATATATACATGAT,3-185454811-185454821-AT,3-185454835-185454845-AT,3-185454856-185454952-ATGATATATATATGAGATATATAT,3-185454859-185454869-AT,3-185454872-185454882-AT,3-185454883-185454893-AT,3-185454896-185454906-AT,3-185454907-185454917-AT,3-185454920-185454930-AT,3-185454931-185454941-AT,3-185454944-185454952-AT,3-185454953-185454963-AT,3-185454966-185454976-AT,3-185454968-185455045-ATATATATGATATATATGAG,3-185455017-185455050-ATATATATGAG,3-185455037-185455047-AT,3-185455083-185455093-AT,3-185455127-185455137-AT,3-185455171-185455179-AT,3-185455171-185455263-ATATATATGATATATATGAGAT,3-185455191-185455201-AT,3-185455213-185455223-AT,3-185455235-185455245-AT,3-185455286-185455296-AT,3-185455288-185455331-ATATATATGAG,3-185455350-185455360-AT,3-185455362-185455389-GATATATAT,3-185455381-185455391-AT,3-185455401-185455411-AT,3-185455423-185455431-AT,3-185455434-185455444-AT,3-185455595-185455605-AT,3-185455624-185455634-AT,3-185455645-185455680-GATATATATAT,3-185455646-185455656-AT,3-185455657-185455667-AT,3-185455668-185455678-AT,3-185455681-185455691-AT,3-185455692-185455702-AT,3-185455694-185455738-ATATATATGAG,3-185455716-185455724-AT,3-185455716-185455798-ATATATATGATATATATATGAGAT,3-185455725-185455735-AT,3-185455738-185455748-AT,3-185455749-185455759-AT,3-185455762-185455772-AT,3-185455773-185455783-AT,3-185455786-185455796-AT,3-185455808-185455818-AT,3-185455832-185455842-AT,3-185455834-185455872-ATATATATGAG,3-185455938-185455948-AT,3-185455952-185455961-TA;MOTIFS=ATATATATGAGATATATATATATGATAC,ATATATATGAG,ATATATATGATACATATATATGAGAT,TGATACATATATATGAGATATATA,ATATATATGATATATATATGAGAT,A,GATATATATAT,GATATATATATGA,GATATATAT,ATATATATGATATATATGAGAT,TA,AT,TGATACATATATATGAGATATATATG,ATGATATATATATGAGATATATAT,ATATATATGAGATATATACATGAT,ATATATATGATATATATGAG;STRUC=<VC170902>	HPRC,HGSVC	No	0.692	No	NA,NA	NA	NA
chr3:185453830	115702	INS	122	0.8343	0.6022	8	MAP3K13(1.6453e-05,0.652)	MAP3K13(1.6453e-05,0.652)	MAP3K13(1.6453e-05,0.652)	NA	NA	NA	NA	NA	NA	No	ID=3-185453767-185453781-A,3-185453782-185453795-TA,3-185453787-185453890-ATATATATGAGATATATATATATGATAC,3-185453798-185453810-AT,3-185453826-185453838-AT,3-185453854-185453866-AT,3-185453865-185453943-TGATACATATATATGAGATATATATG,3-185453882-185453890-AT,3-185453917-185453990-TGATACATATATATGAGATATATA,3-185453934-185453942-AT,3-185453958-185453966-AT,3-185453982-185453992-AT,3-185454008-185454018-AT,3-185454034-185454044-AT,3-185454060-185454070-AT,3-185454086-185454096-AT,3-185454112-185454122-AT,3-185454138-185454148-AT,3-185453958-185454250-ATATATATGATACATATATATGAGAT,3-185454164-185454174-AT,3-185454190-185454200-AT,3-185454216-185454226-AT,3-185454242-185454250-AT,3-185454282-185454290-AT,3-185454302-185454312-AT,3-185454355-185454363-AT,3-185454366-185454376-AT,3-185454399-185454409-AT,3-185454441-185454451-AT,3-185454463-185454473-AT,3-185454485-185454494-AT,3-185454535-185454545-AT,3-185454574-185454584-AT,3-185454612-185454651-GATATATATATGA,3-185454613-185454623-AT,3-185454626-185454636-AT,3-185454639-185454649-AT,3-185454650-185454660-AT,3-185454683-185454693-AT,3-185454696-185454706-AT,3-185454715-185454742-GATATATAT,3-185454734-185454744-AT,3-185454789-185454879-ATATATATGAGATATATACATGAT,3-185454811-185454821-AT,3-185454835-185454845-AT,3-185454856-185454952-ATGATATATATATGAGATATATAT,3-185454859-185454869-AT,3-185454872-185454882-AT,3-185454883-185454893-AT,3-185454896-185454906-AT,3-185454907-185454917-AT,3-185454920-185454930-AT,3-185454931-185454941-AT,3-185454944-185454952-AT,3-185454953-185454963-AT,3-185454966-185454976-AT,3-185454968-185455045-ATATATATGATATATATGAG,3-185455017-185455050-ATATATATGAG,3-185455037-185455047-AT,3-185455083-185455093-AT,3-185455127-185455137-AT,3-185455171-185455179-AT,3-185455171-185455263-ATATATATGATATATATGAGAT,3-185455191-185455201-AT,3-185455213-185455223-AT,3-185455235-185455245-AT,3-185455286-185455296-AT,3-185455288-185455331-ATATATATGAG,3-185455350-185455360-AT,3-185455362-185455389-GATATATAT,3-185455381-185455391-AT,3-185455401-185455411-AT,3-185455423-185455431-AT,3-185455434-185455444-AT,3-185455595-185455605-AT,3-185455624-185455634-AT,3-185455645-185455680-GATATATATAT,3-185455646-185455656-AT,3-185455657-185455667-AT,3-185455668-185455678-AT,3-185455681-185455691-AT,3-185455692-185455702-AT,3-185455694-185455738-ATATATATGAG,3-185455716-185455724-AT,3-185455716-185455798-ATATATATGATATATATATGAGAT,3-185455725-185455735-AT,3-185455738-185455748-AT,3-185455749-185455759-AT,3-185455762-185455772-AT,3-185455773-185455783-AT,3-185455786-185455796-AT,3-185455808-185455818-AT,3-185455832-185455842-AT,3-185455834-185455872-ATATATATGAG,3-185455938-185455948-AT,3-185455952-185455961-TA;MOTIFS=ATATATATGAGATATATATATATGATAC,ATATATATGAG,ATATATATGATACATATATATGAGAT,TGATACATATATATGAGATATATA,ATATATATGATATATATATGAGAT,A,GATATATATAT,GATATATATATGA,GATATATAT,ATATATATGATATATATGAGAT,TA,AT,TGATACATATATATGAGATATATATG,ATGATATATATATGAGATATATAT,ATATATATGAGATATATACATGAT,ATATATATGATATATATGAG;STRUC=<VC170902>	HPRC,HGSVC	No	0.692	Yes	NA,NA	NA	NA
chr3:185453830	115703	INS	146	0.8615	0.5432	17	MAP3K13(1.6453e-05,0.652)	MAP3K13(1.6453e-05,0.652)	MAP3K13(1.6453e-05,0.652)	NA	NA	NA	NA	NA	NA	No	ID=3-185453767-185453781-A,3-185453782-185453795-TA,3-185453787-185453890-ATATATATGAGATATATATATATGATAC,3-185453798-185453810-AT,3-185453826-185453838-AT,3-185453854-185453866-AT,3-185453865-185453943-TGATACATATATATGAGATATATATG,3-185453882-185453890-AT,3-185453917-185453990-TGATACATATATATGAGATATATA,3-185453934-185453942-AT,3-185453958-185453966-AT,3-185453982-185453992-AT,3-185454008-185454018-AT,3-185454034-185454044-AT,3-185454060-185454070-AT,3-185454086-185454096-AT,3-185454112-185454122-AT,3-185454138-185454148-AT,3-185453958-185454250-ATATATATGATACATATATATGAGAT,3-185454164-185454174-AT,3-185454190-185454200-AT,3-185454216-185454226-AT,3-185454242-185454250-AT,3-185454282-185454290-AT,3-185454302-185454312-AT,3-185454355-185454363-AT,3-185454366-185454376-AT,3-185454399-185454409-AT,3-185454441-185454451-AT,3-185454463-185454473-AT,3-185454485-185454494-AT,3-185454535-185454545-AT,3-185454574-185454584-AT,3-185454612-185454651-GATATATATATGA,3-185454613-185454623-AT,3-185454626-185454636-AT,3-185454639-185454649-AT,3-185454650-185454660-AT,3-185454683-185454693-AT,3-185454696-185454706-AT,3-185454715-185454742-GATATATAT,3-185454734-185454744-AT,3-185454789-185454879-ATATATATGAGATATATACATGAT,3-185454811-185454821-AT,3-185454835-185454845-AT,3-185454856-185454952-ATGATATATATATGAGATATATAT,3-185454859-185454869-AT,3-185454872-185454882-AT,3-185454883-185454893-AT,3-185454896-185454906-AT,3-185454907-185454917-AT,3-185454920-185454930-AT,3-185454931-185454941-AT,3-185454944-185454952-AT,3-185454953-185454963-AT,3-185454966-185454976-AT,3-185454968-185455045-ATATATATGATATATATGAG,3-185455017-185455050-ATATATATGAG,3-185455037-185455047-AT,3-185455083-185455093-AT,3-185455127-185455137-AT,3-185455171-185455179-AT,3-185455171-185455263-ATATATATGATATATATGAGAT,3-185455191-185455201-AT,3-185455213-185455223-AT,3-185455235-185455245-AT,3-185455286-185455296-AT,3-185455288-185455331-ATATATATGAG,3-185455350-185455360-AT,3-185455362-185455389-GATATATAT,3-185455381-185455391-AT,3-185455401-185455411-AT,3-185455423-185455431-AT,3-185455434-185455444-AT,3-185455595-185455605-AT,3-185455624-185455634-AT,3-185455645-185455680-GATATATATAT,3-185455646-185455656-AT,3-185455657-185455667-AT,3-185455668-185455678-AT,3-185455681-185455691-AT,3-185455692-185455702-AT,3-185455694-185455738-ATATATATGAG,3-185455716-185455724-AT,3-185455716-185455798-ATATATATGATATATATATGAGAT,3-185455725-185455735-AT,3-185455738-185455748-AT,3-185455749-185455759-AT,3-185455762-185455772-AT,3-185455773-185455783-AT,3-185455786-185455796-AT,3-185455808-185455818-AT,3-185455832-185455842-AT,3-185455834-185455872-ATATATATGAG,3-185455938-185455948-AT,3-185455952-185455961-TA;MOTIFS=ATATATATGAGATATATATATATGATAC,ATATATATGAG,ATATATATGATACATATATATGAGAT,TGATACATATATATGAGATATATA,ATATATATGATATATATATGAGAT,A,GATATATATAT,GATATATATATGA,GATATATAT,ATATATATGATATATATGAGAT,TA,AT,TGATACATATATATGAGATATATATG,ATGATATATATATGAGATATATAT,ATATATATGAGATATATACATGAT,ATATATATGATATATATGAG;STRUC=<VC170902>	HPRC,HGSVC,1KG-ONT	No	0.692	Yes	NA,NA	NA	NA
chr3:185453830	115704	INS	155	0.822	0.6294	40	MAP3K13(1.6453e-05,0.652)	MAP3K13(1.6453e-05,0.652)	MAP3K13(1.6453e-05,0.652)	NA	NA	NA	NA	NA	NA	No	ID=3-185453767-185453781-A,3-185453782-185453795-TA,3-185453787-185453890-ATATATATGAGATATATATATATGATAC,3-185453798-185453810-AT,3-185453826-185453838-AT,3-185453854-185453866-AT,3-185453865-185453943-TGATACATATATATGAGATATATATG,3-185453882-185453890-AT,3-185453917-185453990-TGATACATATATATGAGATATATA,3-185453934-185453942-AT,3-185453958-185453966-AT,3-185453982-185453992-AT,3-185454008-185454018-AT,3-185454034-185454044-AT,3-185454060-185454070-AT,3-185454086-185454096-AT,3-185454112-185454122-AT,3-185454138-185454148-AT,3-185453958-185454250-ATATATATGATACATATATATGAGAT,3-185454164-185454174-AT,3-185454190-185454200-AT,3-185454216-185454226-AT,3-185454242-185454250-AT,3-185454282-185454290-AT,3-185454302-185454312-AT,3-185454355-185454363-AT,3-185454366-185454376-AT,3-185454399-185454409-AT,3-185454441-185454451-AT,3-185454463-185454473-AT,3-185454485-185454494-AT,3-185454535-185454545-AT,3-185454574-185454584-AT,3-185454612-185454651-GATATATATATGA,3-185454613-185454623-AT,3-185454626-185454636-AT,3-185454639-185454649-AT,3-185454650-185454660-AT,3-185454683-185454693-AT,3-185454696-185454706-AT,3-185454715-185454742-GATATATAT,3-185454734-185454744-AT,3-185454789-185454879-ATATATATGAGATATATACATGAT,3-185454811-185454821-AT,3-185454835-185454845-AT,3-185454856-185454952-ATGATATATATATGAGATATATAT,3-185454859-185454869-AT,3-185454872-185454882-AT,3-185454883-185454893-AT,3-185454896-185454906-AT,3-185454907-185454917-AT,3-185454920-185454930-AT,3-185454931-185454941-AT,3-185454944-185454952-AT,3-185454953-185454963-AT,3-185454966-185454976-AT,3-185454968-185455045-ATATATATGATATATATGAG,3-185455017-185455050-ATATATATGAG,3-185455037-185455047-AT,3-185455083-185455093-AT,3-185455127-185455137-AT,3-185455171-185455179-AT,3-185455171-185455263-ATATATATGATATATATGAGAT,3-185455191-185455201-AT,3-185455213-185455223-AT,3-185455235-185455245-AT,3-185455286-185455296-AT,3-185455288-185455331-ATATATATGAG,3-185455350-185455360-AT,3-185455362-185455389-GATATATAT,3-185455381-185455391-AT,3-185455401-185455411-AT,3-185455423-185455431-AT,3-185455434-185455444-AT,3-185455595-185455605-AT,3-185455624-185455634-AT,3-185455645-185455680-GATATATATAT,3-185455646-185455656-AT,3-185455657-185455667-AT,3-185455668-185455678-AT,3-185455681-185455691-AT,3-185455692-185455702-AT,3-185455694-185455738-ATATATATGAG,3-185455716-185455724-AT,3-185455716-185455798-ATATATATGATATATATATGAGAT,3-185455725-185455735-AT,3-185455738-185455748-AT,3-185455749-185455759-AT,3-185455762-185455772-AT,3-185455773-185455783-AT,3-185455786-185455796-AT,3-185455808-185455818-AT,3-185455832-185455842-AT,3-185455834-185455872-ATATATATGAG,3-185455938-185455948-AT,3-185455952-185455961-TA;MOTIFS=ATATATATGAGATATATATATATGATAC,ATATATATGAG,ATATATATGATACATATATATGAGAT,TGATACATATATATGAGATATATA,ATATATATGATATATATATGAGAT,A,GATATATATAT,GATATATATATGA,GATATATAT,ATATATATGATATATATGAGAT,TA,AT,TGATACATATATATGAGATATATATG,ATGATATATATATGAGATATATAT,ATATATATGAGATATATACATGAT,ATATATATGATATATATGAG;STRUC=<VC170902>	HPRC,HGSVC,1KG-ONT	No	0.692	Yes	NA,NA	NA	NA
chr3:185453865	115706	INS	54	0.9026	0.3607	1	MAP3K13(1.6453e-05,0.652)	MAP3K13(1.6453e-05,0.652)	MAP3K13(1.6453e-05,0.652)	NA	NA	NA	NA	NA	NA	No	ID=3-185453767-185453781-A,3-185453782-185453795-TA,3-185453787-185453890-ATATATATGAGATATATATATATGATAC,3-185453798-185453810-AT,3-185453826-185453838-AT,3-185453854-185453866-AT,3-185453865-185453943-TGATACATATATATGAGATATATATG,3-185453882-185453890-AT,3-185453917-185453990-TGATACATATATATGAGATATATA,3-185453934-185453942-AT,3-185453958-185453966-AT,3-185453982-185453992-AT,3-185454008-185454018-AT,3-185454034-185454044-AT,3-185454060-185454070-AT,3-185454086-185454096-AT,3-185454112-185454122-AT,3-185454138-185454148-AT,3-185453958-185454250-ATATATATGATACATATATATGAGAT,3-185454164-185454174-AT,3-185454190-185454200-AT,3-185454216-185454226-AT,3-185454242-185454250-AT,3-185454282-185454290-AT,3-185454302-185454312-AT,3-185454355-185454363-AT,3-185454366-185454376-AT,3-185454399-185454409-AT,3-185454441-185454451-AT,3-185454463-185454473-AT,3-185454485-185454494-AT,3-185454535-185454545-AT,3-185454574-185454584-AT,3-185454612-185454651-GATATATATATGA,3-185454613-185454623-AT,3-185454626-185454636-AT,3-185454639-185454649-AT,3-185454650-185454660-AT,3-185454683-185454693-AT,3-185454696-185454706-AT,3-185454715-185454742-GATATATAT,3-185454734-185454744-AT,3-185454789-185454879-ATATATATGAGATATATACATGAT,3-185454811-185454821-AT,3-185454835-185454845-AT,3-185454856-185454952-ATGATATATATATGAGATATATAT,3-185454859-185454869-AT,3-185454872-185454882-AT,3-185454883-185454893-AT,3-185454896-185454906-AT,3-185454907-185454917-AT,3-185454920-185454930-AT,3-185454931-185454941-AT,3-185454944-185454952-AT,3-185454953-185454963-AT,3-185454966-185454976-AT,3-185454968-185455045-ATATATATGATATATATGAG,3-185455017-185455050-ATATATATGAG,3-185455037-185455047-AT,3-185455083-185455093-AT,3-185455127-185455137-AT,3-185455171-185455179-AT,3-185455171-185455263-ATATATATGATATATATGAGAT,3-185455191-185455201-AT,3-185455213-185455223-AT,3-185455235-185455245-AT,3-185455286-185455296-AT,3-185455288-185455331-ATATATATGAG,3-185455350-185455360-AT,3-185455362-185455389-GATATATAT,3-185455381-185455391-AT,3-185455401-185455411-AT,3-185455423-185455431-AT,3-185455434-185455444-AT,3-185455595-185455605-AT,3-185455624-185455634-AT,3-185455645-185455680-GATATATATAT,3-185455646-185455656-AT,3-185455657-185455667-AT,3-185455668-185455678-AT,3-185455681-185455691-AT,3-185455692-185455702-AT,3-185455694-185455738-ATATATATGAG,3-185455716-185455724-AT,3-185455716-185455798-ATATATATGATATATATATGAGAT,3-185455725-185455735-AT,3-185455738-185455748-AT,3-185455749-185455759-AT,3-185455762-185455772-AT,3-185455773-185455783-AT,3-185455786-185455796-AT,3-185455808-185455818-AT,3-185455832-185455842-AT,3-185455834-185455872-ATATATATGAG,3-185455938-185455948-AT,3-185455952-185455961-TA;MOTIFS=ATATATATGAGATATATATATATGATAC,ATATATATGAG,ATATATATGATACATATATATGAGAT,TGATACATATATATGAGATATATA,ATATATATGATATATATATGAGAT,A,GATATATATAT,GATATATATATGA,GATATATAT,ATATATATGATATATATGAGAT,TA,AT,TGATACATATATATGAGATATATATG,ATGATATATATATGAGATATATAT,ATATATATGAGATATATACATGAT,ATATATATGATATATATGAG;STRUC=<VC170902>	HPRC,HGSVC	No	0.692	Yes	NA,NA	NA	NA
chr3:185453884	115707	INS	86	0.8062	0.6821	1	MAP3K13(1.6453e-05,0.652)	MAP3K13(1.6453e-05,0.652)	MAP3K13(1.6453e-05,0.652)	NA	NA	NA	NA	NA	NA	No	ID=3-185453767-185453781-A,3-185453782-185453795-TA,3-185453787-185453890-ATATATATGAGATATATATATATGATAC,3-185453798-185453810-AT,3-185453826-185453838-AT,3-185453854-185453866-AT,3-185453865-185453943-TGATACATATATATGAGATATATATG,3-185453882-185453890-AT,3-185453917-185453990-TGATACATATATATGAGATATATA,3-185453934-185453942-AT,3-185453958-185453966-AT,3-185453982-185453992-AT,3-185454008-185454018-AT,3-185454034-185454044-AT,3-185454060-185454070-AT,3-185454086-185454096-AT,3-185454112-185454122-AT,3-185454138-185454148-AT,3-185453958-185454250-ATATATATGATACATATATATGAGAT,3-185454164-185454174-AT,3-185454190-185454200-AT,3-185454216-185454226-AT,3-185454242-185454250-AT,3-185454282-185454290-AT,3-185454302-185454312-AT,3-185454355-185454363-AT,3-185454366-185454376-AT,3-185454399-185454409-AT,3-185454441-185454451-AT,3-185454463-185454473-AT,3-185454485-185454494-AT,3-185454535-185454545-AT,3-185454574-185454584-AT,3-185454612-185454651-GATATATATATGA,3-185454613-185454623-AT,3-185454626-185454636-AT,3-185454639-185454649-AT,3-185454650-185454660-AT,3-185454683-185454693-AT,3-185454696-185454706-AT,3-185454715-185454742-GATATATAT,3-185454734-185454744-AT,3-185454789-185454879-ATATATATGAGATATATACATGAT,3-185454811-185454821-AT,3-185454835-185454845-AT,3-185454856-185454952-ATGATATATATATGAGATATATAT,3-185454859-185454869-AT,3-185454872-185454882-AT,3-185454883-185454893-AT,3-185454896-185454906-AT,3-185454907-185454917-AT,3-185454920-185454930-AT,3-185454931-185454941-AT,3-185454944-185454952-AT,3-185454953-185454963-AT,3-185454966-185454976-AT,3-185454968-185455045-ATATATATGATATATATGAG,3-185455017-185455050-ATATATATGAG,3-185455037-185455047-AT,3-185455083-185455093-AT,3-185455127-185455137-AT,3-185455171-185455179-AT,3-185455171-185455263-ATATATATGATATATATGAGAT,3-185455191-185455201-AT,3-185455213-185455223-AT,3-185455235-185455245-AT,3-185455286-185455296-AT,3-185455288-185455331-ATATATATGAG,3-185455350-185455360-AT,3-185455362-185455389-GATATATAT,3-185455381-185455391-AT,3-185455401-185455411-AT,3-185455423-185455431-AT,3-185455434-185455444-AT,3-185455595-185455605-AT,3-185455624-185455634-AT,3-185455645-185455680-GATATATATAT,3-185455646-185455656-AT,3-185455657-185455667-AT,3-185455668-185455678-AT,3-185455681-185455691-AT,3-185455692-185455702-AT,3-185455694-185455738-ATATATATGAG,3-185455716-185455724-AT,3-185455716-185455798-ATATATATGATATATATATGAGAT,3-185455725-185455735-AT,3-185455738-185455748-AT,3-185455749-185455759-AT,3-185455762-185455772-AT,3-185455773-185455783-AT,3-185455786-185455796-AT,3-185455808-185455818-AT,3-185455832-185455842-AT,3-185455834-185455872-ATATATATGAG,3-185455938-185455948-AT,3-185455952-185455961-TA;MOTIFS=ATATATATGAGATATATATATATGATAC,ATATATATGAG,ATATATATGATACATATATATGAGAT,TGATACATATATATGAGATATATA,ATATATATGATATATATATGAGAT,A,GATATATATAT,GATATATATATGA,GATATATAT,ATATATATGATATATATGAGAT,TA,AT,TGATACATATATATGAGATATATATG,ATGATATATATATGAGATATATAT,ATATATATGAGATATATACATGAT,ATATATATGATATATATGAG;STRUC=<VC170902>	HPRC,HGSVC	No	0.692	No	NA,NA	NA	NA
chr3:185453917	115708	INS	212	0.8526	0.5514	132	MAP3K13(1.6453e-05,0.652)	MAP3K13(1.6453e-05,0.652)	MAP3K13(1.6453e-05,0.652)	NA	NA	NA	NA	NA	NA	No	ID=3-185453767-185453781-A,3-185453782-185453795-TA,3-185453787-185453890-ATATATATGAGATATATATATATGATAC,3-185453798-185453810-AT,3-185453826-185453838-AT,3-185453854-185453866-AT,3-185453865-185453943-TGATACATATATATGAGATATATATG,3-185453882-185453890-AT,3-185453917-185453990-TGATACATATATATGAGATATATA,3-185453934-185453942-AT,3-185453958-185453966-AT,3-185453982-185453992-AT,3-185454008-185454018-AT,3-185454034-185454044-AT,3-185454060-185454070-AT,3-185454086-185454096-AT,3-185454112-185454122-AT,3-185454138-185454148-AT,3-185453958-185454250-ATATATATGATACATATATATGAGAT,3-185454164-185454174-AT,3-185454190-185454200-AT,3-185454216-185454226-AT,3-185454242-185454250-AT,3-185454282-185454290-AT,3-185454302-185454312-AT,3-185454355-185454363-AT,3-185454366-185454376-AT,3-185454399-185454409-AT,3-185454441-185454451-AT,3-185454463-185454473-AT,3-185454485-185454494-AT,3-185454535-185454545-AT,3-185454574-185454584-AT,3-185454612-185454651-GATATATATATGA,3-185454613-185454623-AT,3-185454626-185454636-AT,3-185454639-185454649-AT,3-185454650-185454660-AT,3-185454683-185454693-AT,3-185454696-185454706-AT,3-185454715-185454742-GATATATAT,3-185454734-185454744-AT,3-185454789-185454879-ATATATATGAGATATATACATGAT,3-185454811-185454821-AT,3-185454835-185454845-AT,3-185454856-185454952-ATGATATATATATGAGATATATAT,3-185454859-185454869-AT,3-185454872-185454882-AT,3-185454883-185454893-AT,3-185454896-185454906-AT,3-185454907-185454917-AT,3-185454920-185454930-AT,3-185454931-185454941-AT,3-185454944-185454952-AT,3-185454953-185454963-AT,3-185454966-185454976-AT,3-185454968-185455045-ATATATATGATATATATGAG,3-185455017-185455050-ATATATATGAG,3-185455037-185455047-AT,3-185455083-185455093-AT,3-185455127-185455137-AT,3-185455171-185455179-AT,3-185455171-185455263-ATATATATGATATATATGAGAT,3-185455191-185455201-AT,3-185455213-185455223-AT,3-185455235-185455245-AT,3-185455286-185455296-AT,3-185455288-185455331-ATATATATGAG,3-185455350-185455360-AT,3-185455362-185455389-GATATATAT,3-185455381-185455391-AT,3-185455401-185455411-AT,3-185455423-185455431-AT,3-185455434-185455444-AT,3-185455595-185455605-AT,3-185455624-185455634-AT,3-185455645-185455680-GATATATATAT,3-185455646-185455656-AT,3-185455657-185455667-AT,3-185455668-185455678-AT,3-185455681-185455691-AT,3-185455692-185455702-AT,3-185455694-185455738-ATATATATGAG,3-185455716-185455724-AT,3-185455716-185455798-ATATATATGATATATATATGAGAT,3-185455725-185455735-AT,3-185455738-185455748-AT,3-185455749-185455759-AT,3-185455762-185455772-AT,3-185455773-185455783-AT,3-185455786-185455796-AT,3-185455808-185455818-AT,3-185455832-185455842-AT,3-185455834-185455872-ATATATATGAG,3-185455938-185455948-AT,3-185455952-185455961-TA;MOTIFS=ATATATATGAGATATATATATATGATAC,ATATATATGAG,ATATATATGATACATATATATGAGAT,TGATACATATATATGAGATATATA,ATATATATGATATATATATGAGAT,A,GATATATATAT,GATATATATATGA,GATATATAT,ATATATATGATATATATGAGAT,TA,AT,TGATACATATATATGAGATATATATG,ATGATATATATATGAGATATATAT,ATATATATGAGATATATACATGAT,ATATATATGATATATATGAG;STRUC=<VC170902>	HPRC,HGSVC,1KG-ONT	No	0.692	Yes	NA,NA	NA	NA
chr3:185453917	115709	INS	131	0.8616	0.5294	27	MAP3K13(1.6453e-05,0.652)	MAP3K13(1.6453e-05,0.652)	MAP3K13(1.6453e-05,0.652)	NA	NA	NA	NA	NA	NA	No	ID=3-185453767-185453781-A,3-185453782-185453795-TA,3-185453787-185453890-ATATATATGAGATATATATATATGATAC,3-185453798-185453810-AT,3-185453826-185453838-AT,3-185453854-185453866-AT,3-185453865-185453943-TGATACATATATATGAGATATATATG,3-185453882-185453890-AT,3-185453917-185453990-TGATACATATATATGAGATATATA,3-185453934-185453942-AT,3-185453958-185453966-AT,3-185453982-185453992-AT,3-185454008-185454018-AT,3-185454034-185454044-AT,3-185454060-185454070-AT,3-185454086-185454096-AT,3-185454112-185454122-AT,3-185454138-185454148-AT,3-185453958-185454250-ATATATATGATACATATATATGAGAT,3-185454164-185454174-AT,3-185454190-185454200-AT,3-185454216-185454226-AT,3-185454242-185454250-AT,3-185454282-185454290-AT,3-185454302-185454312-AT,3-185454355-185454363-AT,3-185454366-185454376-AT,3-185454399-185454409-AT,3-185454441-185454451-AT,3-185454463-185454473-AT,3-185454485-185454494-AT,3-185454535-185454545-AT,3-185454574-185454584-AT,3-185454612-185454651-GATATATATATGA,3-185454613-185454623-AT,3-185454626-185454636-AT,3-185454639-185454649-AT,3-185454650-185454660-AT,3-185454683-185454693-AT,3-185454696-185454706-AT,3-185454715-185454742-GATATATAT,3-185454734-185454744-AT,3-185454789-185454879-ATATATATGAGATATATACATGAT,3-185454811-185454821-AT,3-185454835-185454845-AT,3-185454856-185454952-ATGATATATATATGAGATATATAT,3-185454859-185454869-AT,3-185454872-185454882-AT,3-185454883-185454893-AT,3-185454896-185454906-AT,3-185454907-185454917-AT,3-185454920-185454930-AT,3-185454931-185454941-AT,3-185454944-185454952-AT,3-185454953-185454963-AT,3-185454966-185454976-AT,3-185454968-185455045-ATATATATGATATATATGAG,3-185455017-185455050-ATATATATGAG,3-185455037-185455047-AT,3-185455083-185455093-AT,3-185455127-185455137-AT,3-185455171-185455179-AT,3-185455171-185455263-ATATATATGATATATATGAGAT,3-185455191-185455201-AT,3-185455213-185455223-AT,3-185455235-185455245-AT,3-185455286-185455296-AT,3-185455288-185455331-ATATATATGAG,3-185455350-185455360-AT,3-185455362-185455389-GATATATAT,3-185455381-185455391-AT,3-185455401-185455411-AT,3-185455423-185455431-AT,3-185455434-185455444-AT,3-185455595-185455605-AT,3-185455624-185455634-AT,3-185455645-185455680-GATATATATAT,3-185455646-185455656-AT,3-185455657-185455667-AT,3-185455668-185455678-AT,3-185455681-185455691-AT,3-185455692-185455702-AT,3-185455694-185455738-ATATATATGAG,3-185455716-185455724-AT,3-185455716-185455798-ATATATATGATATATATATGAGAT,3-185455725-185455735-AT,3-185455738-185455748-AT,3-185455749-185455759-AT,3-185455762-185455772-AT,3-185455773-185455783-AT,3-185455786-185455796-AT,3-185455808-185455818-AT,3-185455832-185455842-AT,3-185455834-185455872-ATATATATGAG,3-185455938-185455948-AT,3-185455952-185455961-TA;MOTIFS=ATATATATGAGATATATATATATGATAC,ATATATATGAG,ATATATATGATACATATATATGAGAT,TGATACATATATATGAGATATATA,ATATATATGATATATATATGAGAT,A,GATATATATAT,GATATATATATGA,GATATATAT,ATATATATGATATATATGAGAT,TA,AT,TGATACATATATATGAGATATATATG,ATGATATATATATGAGATATATAT,ATATATATGAGATATATACATGAT,ATATATATGATATATATGAG;STRUC=<VC170902>	HPRC,HGSVC	No	0.692	Yes	NA,NA	NA	NA
chr3:185453917	115710	INS	105	0.8277	0.6029	8	MAP3K13(1.6453e-05,0.652)	MAP3K13(1.6453e-05,0.652)	MAP3K13(1.6453e-05,0.652)	NA	NA	NA	NA	NA	NA	No	ID=3-185453767-185453781-A,3-185453782-185453795-TA,3-185453787-185453890-ATATATATGAGATATATATATATGATAC,3-185453798-185453810-AT,3-185453826-185453838-AT,3-185453854-185453866-AT,3-185453865-185453943-TGATACATATATATGAGATATATATG,3-185453882-185453890-AT,3-185453917-185453990-TGATACATATATATGAGATATATA,3-185453934-185453942-AT,3-185453958-185453966-AT,3-185453982-185453992-AT,3-185454008-185454018-AT,3-185454034-185454044-AT,3-185454060-185454070-AT,3-185454086-185454096-AT,3-185454112-185454122-AT,3-185454138-185454148-AT,3-185453958-185454250-ATATATATGATACATATATATGAGAT,3-185454164-185454174-AT,3-185454190-185454200-AT,3-185454216-185454226-AT,3-185454242-185454250-AT,3-185454282-185454290-AT,3-185454302-185454312-AT,3-185454355-185454363-AT,3-185454366-185454376-AT,3-185454399-185454409-AT,3-185454441-185454451-AT,3-185454463-185454473-AT,3-185454485-185454494-AT,3-185454535-185454545-AT,3-185454574-185454584-AT,3-185454612-185454651-GATATATATATGA,3-185454613-185454623-AT,3-185454626-185454636-AT,3-185454639-185454649-AT,3-185454650-185454660-AT,3-185454683-185454693-AT,3-185454696-185454706-AT,3-185454715-185454742-GATATATAT,3-185454734-185454744-AT,3-185454789-185454879-ATATATATGAGATATATACATGAT,3-185454811-185454821-AT,3-185454835-185454845-AT,3-185454856-185454952-ATGATATATATATGAGATATATAT,3-185454859-185454869-AT,3-185454872-185454882-AT,3-185454883-185454893-AT,3-185454896-185454906-AT,3-185454907-185454917-AT,3-185454920-185454930-AT,3-185454931-185454941-AT,3-185454944-185454952-AT,3-185454953-185454963-AT,3-185454966-185454976-AT,3-185454968-185455045-ATATATATGATATATATGAG,3-185455017-185455050-ATATATATGAG,3-185455037-185455047-AT,3-185455083-185455093-AT,3-185455127-185455137-AT,3-185455171-185455179-AT,3-185455171-185455263-ATATATATGATATATATGAGAT,3-185455191-185455201-AT,3-185455213-185455223-AT,3-185455235-185455245-AT,3-185455286-185455296-AT,3-185455288-185455331-ATATATATGAG,3-185455350-185455360-AT,3-185455362-185455389-GATATATAT,3-185455381-185455391-AT,3-185455401-185455411-AT,3-185455423-185455431-AT,3-185455434-185455444-AT,3-185455595-185455605-AT,3-185455624-185455634-AT,3-185455645-185455680-GATATATATAT,3-185455646-185455656-AT,3-185455657-185455667-AT,3-185455668-185455678-AT,3-185455681-185455691-AT,3-185455692-185455702-AT,3-185455694-185455738-ATATATATGAG,3-185455716-185455724-AT,3-185455716-185455798-ATATATATGATATATATATGAGAT,3-185455725-185455735-AT,3-185455738-185455748-AT,3-185455749-185455759-AT,3-185455762-185455772-AT,3-185455773-185455783-AT,3-185455786-185455796-AT,3-185455808-185455818-AT,3-185455832-185455842-AT,3-185455834-185455872-ATATATATGAG,3-185455938-185455948-AT,3-185455952-185455961-TA;MOTIFS=ATATATATGAGATATATATATATGATAC,ATATATATGAG,ATATATATGATACATATATATGAGAT,TGATACATATATATGAGATATATA,ATATATATGATATATATATGAGAT,A,GATATATATAT,GATATATATATGA,GATATATAT,ATATATATGATATATATGAGAT,TA,AT,TGATACATATATATGAGATATATATG,ATGATATATATATGAGATATATAT,ATATATATGAGATATATACATGAT,ATATATATGATATATATGAG;STRUC=<VC170902>	HPRC,HGSVC	No	0.692	Yes	NA,NA	NA	NA
chr3:185453934	115715	INS	157	0.8116	0.675	106	MAP3K13(1.6453e-05,0.652)	MAP3K13(1.6453e-05,0.652)	MAP3K13(1.6453e-05,0.652)	NA	NA	NA	NA	NA	NA	No	ID=3-185453767-185453781-A,3-185453782-185453795-TA,3-185453787-185453890-ATATATATGAGATATATATATATGATAC,3-185453798-185453810-AT,3-185453826-185453838-AT,3-185453854-185453866-AT,3-185453865-185453943-TGATACATATATATGAGATATATATG,3-185453882-185453890-AT,3-185453917-185453990-TGATACATATATATGAGATATATA,3-185453934-185453942-AT,3-185453958-185453966-AT,3-185453982-185453992-AT,3-185454008-185454018-AT,3-185454034-185454044-AT,3-185454060-185454070-AT,3-185454086-185454096-AT,3-185454112-185454122-AT,3-185454138-185454148-AT,3-185453958-185454250-ATATATATGATACATATATATGAGAT,3-185454164-185454174-AT,3-185454190-185454200-AT,3-185454216-185454226-AT,3-185454242-185454250-AT,3-185454282-185454290-AT,3-185454302-185454312-AT,3-185454355-185454363-AT,3-185454366-185454376-AT,3-185454399-185454409-AT,3-185454441-185454451-AT,3-185454463-185454473-AT,3-185454485-185454494-AT,3-185454535-185454545-AT,3-185454574-185454584-AT,3-185454612-185454651-GATATATATATGA,3-185454613-185454623-AT,3-185454626-185454636-AT,3-185454639-185454649-AT,3-185454650-185454660-AT,3-185454683-185454693-AT,3-185454696-185454706-AT,3-185454715-185454742-GATATATAT,3-185454734-185454744-AT,3-185454789-185454879-ATATATATGAGATATATACATGAT,3-185454811-185454821-AT,3-185454835-185454845-AT,3-185454856-185454952-ATGATATATATATGAGATATATAT,3-185454859-185454869-AT,3-185454872-185454882-AT,3-185454883-185454893-AT,3-185454896-185454906-AT,3-185454907-185454917-AT,3-185454920-185454930-AT,3-185454931-185454941-AT,3-185454944-185454952-AT,3-185454953-185454963-AT,3-185454966-185454976-AT,3-185454968-185455045-ATATATATGATATATATGAG,3-185455017-185455050-ATATATATGAG,3-185455037-185455047-AT,3-185455083-185455093-AT,3-185455127-185455137-AT,3-185455171-185455179-AT,3-185455171-185455263-ATATATATGATATATATGAGAT,3-185455191-185455201-AT,3-185455213-185455223-AT,3-185455235-185455245-AT,3-185455286-185455296-AT,3-185455288-185455331-ATATATATGAG,3-185455350-185455360-AT,3-185455362-185455389-GATATATAT,3-185455381-185455391-AT,3-185455401-185455411-AT,3-185455423-185455431-AT,3-185455434-185455444-AT,3-185455595-185455605-AT,3-185455624-185455634-AT,3-185455645-185455680-GATATATATAT,3-185455646-185455656-AT,3-185455657-185455667-AT,3-185455668-185455678-AT,3-185455681-185455691-AT,3-185455692-185455702-AT,3-185455694-185455738-ATATATATGAG,3-185455716-185455724-AT,3-185455716-185455798-ATATATATGATATATATATGAGAT,3-185455725-185455735-AT,3-185455738-185455748-AT,3-185455749-185455759-AT,3-185455762-185455772-AT,3-185455773-185455783-AT,3-185455786-185455796-AT,3-185455808-185455818-AT,3-185455832-185455842-AT,3-185455834-185455872-ATATATATGAG,3-185455938-185455948-AT,3-185455952-185455961-TA;MOTIFS=ATATATATGAGATATATATATATGATAC,ATATATATGAG,ATATATATGATACATATATATGAGAT,TGATACATATATATGAGATATATA,ATATATATGATATATATATGAGAT,A,GATATATATAT,GATATATATATGA,GATATATAT,ATATATATGATATATATGAGAT,TA,AT,TGATACATATATATGAGATATATATG,ATGATATATATATGAGATATATAT,ATATATATGAGATATATACATGAT,ATATATATGATATATATGAG;STRUC=<VC170902>	HPRC,HGSVC,1KG-ONT	No	0.692	Yes	NA,NA	NA	NA
chr3:185453934	115714	INS	107	0.9169	0.4729	11	MAP3K13(1.6453e-05,0.652)	MAP3K13(1.6453e-05,0.652)	MAP3K13(1.6453e-05,0.652)	NA	NA	NA	NA	NA	NA	No	ID=3-185453767-185453781-A,3-185453782-185453795-TA,3-185453787-185453890-ATATATATGAGATATATATATATGATAC,3-185453798-185453810-AT,3-185453826-185453838-AT,3-185453854-185453866-AT,3-185453865-185453943-TGATACATATATATGAGATATATATG,3-185453882-185453890-AT,3-185453917-185453990-TGATACATATATATGAGATATATA,3-185453934-185453942-AT,3-185453958-185453966-AT,3-185453982-185453992-AT,3-185454008-185454018-AT,3-185454034-185454044-AT,3-185454060-185454070-AT,3-185454086-185454096-AT,3-185454112-185454122-AT,3-185454138-185454148-AT,3-185453958-185454250-ATATATATGATACATATATATGAGAT,3-185454164-185454174-AT,3-185454190-185454200-AT,3-185454216-185454226-AT,3-185454242-185454250-AT,3-185454282-185454290-AT,3-185454302-185454312-AT,3-185454355-185454363-AT,3-185454366-185454376-AT,3-185454399-185454409-AT,3-185454441-185454451-AT,3-185454463-185454473-AT,3-185454485-185454494-AT,3-185454535-185454545-AT,3-185454574-185454584-AT,3-185454612-185454651-GATATATATATGA,3-185454613-185454623-AT,3-185454626-185454636-AT,3-185454639-185454649-AT,3-185454650-185454660-AT,3-185454683-185454693-AT,3-185454696-185454706-AT,3-185454715-185454742-GATATATAT,3-185454734-185454744-AT,3-185454789-185454879-ATATATATGAGATATATACATGAT,3-185454811-185454821-AT,3-185454835-185454845-AT,3-185454856-185454952-ATGATATATATATGAGATATATAT,3-185454859-185454869-AT,3-185454872-185454882-AT,3-185454883-185454893-AT,3-185454896-185454906-AT,3-185454907-185454917-AT,3-185454920-185454930-AT,3-185454931-185454941-AT,3-185454944-185454952-AT,3-185454953-185454963-AT,3-185454966-185454976-AT,3-185454968-185455045-ATATATATGATATATATGAG,3-185455017-185455050-ATATATATGAG,3-185455037-185455047-AT,3-185455083-185455093-AT,3-185455127-185455137-AT,3-185455171-185455179-AT,3-185455171-185455263-ATATATATGATATATATGAGAT,3-185455191-185455201-AT,3-185455213-185455223-AT,3-185455235-185455245-AT,3-185455286-185455296-AT,3-185455288-185455331-ATATATATGAG,3-185455350-185455360-AT,3-185455362-185455389-GATATATAT,3-185455381-185455391-AT,3-185455401-185455411-AT,3-185455423-185455431-AT,3-185455434-185455444-AT,3-185455595-185455605-AT,3-185455624-185455634-AT,3-185455645-185455680-GATATATATAT,3-185455646-185455656-AT,3-185455657-185455667-AT,3-185455668-185455678-AT,3-185455681-185455691-AT,3-185455692-185455702-AT,3-185455694-185455738-ATATATATGAG,3-185455716-185455724-AT,3-185455716-185455798-ATATATATGATATATATATGAGAT,3-185455725-185455735-AT,3-185455738-185455748-AT,3-185455749-185455759-AT,3-185455762-185455772-AT,3-185455773-185455783-AT,3-185455786-185455796-AT,3-185455808-185455818-AT,3-185455832-185455842-AT,3-185455834-185455872-ATATATATGAG,3-185455938-185455948-AT,3-185455952-185455961-TA;MOTIFS=ATATATATGAGATATATATATATGATAC,ATATATATGAG,ATATATATGATACATATATATGAGAT,TGATACATATATATGAGATATATA,ATATATATGATATATATATGAGAT,A,GATATATATAT,GATATATATATGA,GATATATAT,ATATATATGATATATATGAGAT,TA,AT,TGATACATATATATGAGATATATATG,ATGATATATATATGAGATATATAT,ATATATATGAGATATATACATGAT,ATATATATGATATATATGAG;STRUC=<VC170902>	HPRC,HGSVC	No	0.692	Yes	NA,NA	NA	NA
chr3:185453934	115713	INS	188	0.8431	0.6013	87	MAP3K13(1.6453e-05,0.652)	MAP3K13(1.6453e-05,0.652)	MAP3K13(1.6453e-05,0.652)	NA	NA	NA	NA	NA	NA	No	ID=3-185453767-185453781-A,3-185453782-185453795-TA,3-185453787-185453890-ATATATATGAGATATATATATATGATAC,3-185453798-185453810-AT,3-185453826-185453838-AT,3-185453854-185453866-AT,3-185453865-185453943-TGATACATATATATGAGATATATATG,3-185453882-185453890-AT,3-185453917-185453990-TGATACATATATATGAGATATATA,3-185453934-185453942-AT,3-185453958-185453966-AT,3-185453982-185453992-AT,3-185454008-185454018-AT,3-185454034-185454044-AT,3-185454060-185454070-AT,3-185454086-185454096-AT,3-185454112-185454122-AT,3-185454138-185454148-AT,3-185453958-185454250-ATATATATGATACATATATATGAGAT,3-185454164-185454174-AT,3-185454190-185454200-AT,3-185454216-185454226-AT,3-185454242-185454250-AT,3-185454282-185454290-AT,3-185454302-185454312-AT,3-185454355-185454363-AT,3-185454366-185454376-AT,3-185454399-185454409-AT,3-185454441-185454451-AT,3-185454463-185454473-AT,3-185454485-185454494-AT,3-185454535-185454545-AT,3-185454574-185454584-AT,3-185454612-185454651-GATATATATATGA,3-185454613-185454623-AT,3-185454626-185454636-AT,3-185454639-185454649-AT,3-185454650-185454660-AT,3-185454683-185454693-AT,3-185454696-185454706-AT,3-185454715-185454742-GATATATAT,3-185454734-185454744-AT,3-185454789-185454879-ATATATATGAGATATATACATGAT,3-185454811-185454821-AT,3-185454835-185454845-AT,3-185454856-185454952-ATGATATATATATGAGATATATAT,3-185454859-185454869-AT,3-185454872-185454882-AT,3-185454883-185454893-AT,3-185454896-185454906-AT,3-185454907-185454917-AT,3-185454920-185454930-AT,3-185454931-185454941-AT,3-185454944-185454952-AT,3-185454953-185454963-AT,3-185454966-185454976-AT,3-185454968-185455045-ATATATATGATATATATGAG,3-185455017-185455050-ATATATATGAG,3-185455037-185455047-AT,3-185455083-185455093-AT,3-185455127-185455137-AT,3-185455171-185455179-AT,3-185455171-185455263-ATATATATGATATATATGAGAT,3-185455191-185455201-AT,3-185455213-185455223-AT,3-185455235-185455245-AT,3-185455286-185455296-AT,3-185455288-185455331-ATATATATGAG,3-185455350-185455360-AT,3-185455362-185455389-GATATATAT,3-185455381-185455391-AT,3-185455401-185455411-AT,3-185455423-185455431-AT,3-185455434-185455444-AT,3-185455595-185455605-AT,3-185455624-185455634-AT,3-185455645-185455680-GATATATATAT,3-185455646-185455656-AT,3-185455657-185455667-AT,3-185455668-185455678-AT,3-185455681-185455691-AT,3-185455692-185455702-AT,3-185455694-185455738-ATATATATGAG,3-185455716-185455724-AT,3-185455716-185455798-ATATATATGATATATATATGAGAT,3-185455725-185455735-AT,3-185455738-185455748-AT,3-185455749-185455759-AT,3-185455762-185455772-AT,3-185455773-185455783-AT,3-185455786-185455796-AT,3-185455808-185455818-AT,3-185455832-185455842-AT,3-185455834-185455872-ATATATATGAG,3-185455938-185455948-AT,3-185455952-185455961-TA;MOTIFS=ATATATATGAGATATATATATATGATAC,ATATATATGAG,ATATATATGATACATATATATGAGAT,TGATACATATATATGAGATATATA,ATATATATGATATATATATGAGAT,A,GATATATATAT,GATATATATATGA,GATATATAT,ATATATATGATATATATGAGAT,TA,AT,TGATACATATATATGAGATATATATG,ATGATATATATATGAGATATATAT,ATATATATGAGATATATACATGAT,ATATATATGATATATATGAG;STRUC=<VC170902>	HPRC,HGSVC,1KG-ONT	No	0.692	Yes	NA,NA	NA	NA
chr3:185453934	115712	INS	258	0.8671	0.4653	162	MAP3K13(1.6453e-05,0.652)	MAP3K13(1.6453e-05,0.652)	MAP3K13(1.6453e-05,0.652)	NA	NA	NA	NA	NA	NA	No	ID=3-185453767-185453781-A,3-185453782-185453795-TA,3-185453787-185453890-ATATATATGAGATATATATATATGATAC,3-185453798-185453810-AT,3-185453826-185453838-AT,3-185453854-185453866-AT,3-185453865-185453943-TGATACATATATATGAGATATATATG,3-185453882-185453890-AT,3-185453917-185453990-TGATACATATATATGAGATATATA,3-185453934-185453942-AT,3-185453958-185453966-AT,3-185453982-185453992-AT,3-185454008-185454018-AT,3-185454034-185454044-AT,3-185454060-185454070-AT,3-185454086-185454096-AT,3-185454112-185454122-AT,3-185454138-185454148-AT,3-185453958-185454250-ATATATATGATACATATATATGAGAT,3-185454164-185454174-AT,3-185454190-185454200-AT,3-185454216-185454226-AT,3-185454242-185454250-AT,3-185454282-185454290-AT,3-185454302-185454312-AT,3-185454355-185454363-AT,3-185454366-185454376-AT,3-185454399-185454409-AT,3-185454441-185454451-AT,3-185454463-185454473-AT,3-185454485-185454494-AT,3-185454535-185454545-AT,3-185454574-185454584-AT,3-185454612-185454651-GATATATATATGA,3-185454613-185454623-AT,3-185454626-185454636-AT,3-185454639-185454649-AT,3-185454650-185454660-AT,3-185454683-185454693-AT,3-185454696-185454706-AT,3-185454715-185454742-GATATATAT,3-185454734-185454744-AT,3-185454789-185454879-ATATATATGAGATATATACATGAT,3-185454811-185454821-AT,3-185454835-185454845-AT,3-185454856-185454952-ATGATATATATATGAGATATATAT,3-185454859-185454869-AT,3-185454872-185454882-AT,3-185454883-185454893-AT,3-185454896-185454906-AT,3-185454907-185454917-AT,3-185454920-185454930-AT,3-185454931-185454941-AT,3-185454944-185454952-AT,3-185454953-185454963-AT,3-185454966-185454976-AT,3-185454968-185455045-ATATATATGATATATATGAG,3-185455017-185455050-ATATATATGAG,3-185455037-185455047-AT,3-185455083-185455093-AT,3-185455127-185455137-AT,3-185455171-185455179-AT,3-185455171-185455263-ATATATATGATATATATGAGAT,3-185455191-185455201-AT,3-185455213-185455223-AT,3-185455235-185455245-AT,3-185455286-185455296-AT,3-185455288-185455331-ATATATATGAG,3-185455350-185455360-AT,3-185455362-185455389-GATATATAT,3-185455381-185455391-AT,3-185455401-185455411-AT,3-185455423-185455431-AT,3-185455434-185455444-AT,3-185455595-185455605-AT,3-185455624-185455634-AT,3-185455645-185455680-GATATATATAT,3-185455646-185455656-AT,3-185455657-185455667-AT,3-185455668-185455678-AT,3-185455681-185455691-AT,3-185455692-185455702-AT,3-185455694-185455738-ATATATATGAG,3-185455716-185455724-AT,3-185455716-185455798-ATATATATGATATATATATGAGAT,3-185455725-185455735-AT,3-185455738-185455748-AT,3-185455749-185455759-AT,3-185455762-185455772-AT,3-185455773-185455783-AT,3-185455786-185455796-AT,3-185455808-185455818-AT,3-185455832-185455842-AT,3-185455834-185455872-ATATATATGAG,3-185455938-185455948-AT,3-185455952-185455961-TA;MOTIFS=ATATATATGAGATATATATATATGATAC,ATATATATGAG,ATATATATGATACATATATATGAGAT,TGATACATATATATGAGATATATA,ATATATATGATATATATATGAGAT,A,GATATATATAT,GATATATATATGA,GATATATAT,ATATATATGATATATATGAGAT,TA,AT,TGATACATATATATGAGATATATATG,ATGATATATATATGAGATATATAT,ATATATATGAGATATATACATGAT,ATATATATGATATATATGAG;STRUC=<VC170902>	HPRC,HGSVC,1KG-ONT	No	0.692	Yes	NA,NA	NA	NA
chr3:185453934	115711	INS	129	0.8189	0.6578	28	MAP3K13(1.6453e-05,0.652)	MAP3K13(1.6453e-05,0.652)	MAP3K13(1.6453e-05,0.652)	NA	NA	NA	NA	NA	NA	No	ID=3-185453767-185453781-A,3-185453782-185453795-TA,3-185453787-185453890-ATATATATGAGATATATATATATGATAC,3-185453798-185453810-AT,3-185453826-185453838-AT,3-185453854-185453866-AT,3-185453865-185453943-TGATACATATATATGAGATATATATG,3-185453882-185453890-AT,3-185453917-185453990-TGATACATATATATGAGATATATA,3-185453934-185453942-AT,3-185453958-185453966-AT,3-185453982-185453992-AT,3-185454008-185454018-AT,3-185454034-185454044-AT,3-185454060-185454070-AT,3-185454086-185454096-AT,3-185454112-185454122-AT,3-185454138-185454148-AT,3-185453958-185454250-ATATATATGATACATATATATGAGAT,3-185454164-185454174-AT,3-185454190-185454200-AT,3-185454216-185454226-AT,3-185454242-185454250-AT,3-185454282-185454290-AT,3-185454302-185454312-AT,3-185454355-185454363-AT,3-185454366-185454376-AT,3-185454399-185454409-AT,3-185454441-185454451-AT,3-185454463-185454473-AT,3-185454485-185454494-AT,3-185454535-185454545-AT,3-185454574-185454584-AT,3-185454612-185454651-GATATATATATGA,3-185454613-185454623-AT,3-185454626-185454636-AT,3-185454639-185454649-AT,3-185454650-185454660-AT,3-185454683-185454693-AT,3-185454696-185454706-AT,3-185454715-185454742-GATATATAT,3-185454734-185454744-AT,3-185454789-185454879-ATATATATGAGATATATACATGAT,3-185454811-185454821-AT,3-185454835-185454845-AT,3-185454856-185454952-ATGATATATATATGAGATATATAT,3-185454859-185454869-AT,3-185454872-185454882-AT,3-185454883-185454893-AT,3-185454896-185454906-AT,3-185454907-185454917-AT,3-185454920-185454930-AT,3-185454931-185454941-AT,3-185454944-185454952-AT,3-185454953-185454963-AT,3-185454966-185454976-AT,3-185454968-185455045-ATATATATGATATATATGAG,3-185455017-185455050-ATATATATGAG,3-185455037-185455047-AT,3-185455083-185455093-AT,3-185455127-185455137-AT,3-185455171-185455179-AT,3-185455171-185455263-ATATATATGATATATATGAGAT,3-185455191-185455201-AT,3-185455213-185455223-AT,3-185455235-185455245-AT,3-185455286-185455296-AT,3-185455288-185455331-ATATATATGAG,3-185455350-185455360-AT,3-185455362-185455389-GATATATAT,3-185455381-185455391-AT,3-185455401-185455411-AT,3-185455423-185455431-AT,3-185455434-185455444-AT,3-185455595-185455605-AT,3-185455624-185455634-AT,3-185455645-185455680-GATATATATAT,3-185455646-185455656-AT,3-185455657-185455667-AT,3-185455668-185455678-AT,3-185455681-185455691-AT,3-185455692-185455702-AT,3-185455694-185455738-ATATATATGAG,3-185455716-185455724-AT,3-185455716-185455798-ATATATATGATATATATATGAGAT,3-185455725-185455735-AT,3-185455738-185455748-AT,3-185455749-185455759-AT,3-185455762-185455772-AT,3-185455773-185455783-AT,3-185455786-185455796-AT,3-185455808-185455818-AT,3-185455832-185455842-AT,3-185455834-185455872-ATATATATGAG,3-185455938-185455948-AT,3-185455952-185455961-TA;MOTIFS=ATATATATGAGATATATATATATGATAC,ATATATATGAG,ATATATATGATACATATATATGAGAT,TGATACATATATATGAGATATATA,ATATATATGATATATATATGAGAT,A,GATATATATAT,GATATATATATGA,GATATATAT,ATATATATGATATATATGAGAT,TA,AT,TGATACATATATATGAGATATATATG,ATGATATATATATGAGATATATAT,ATATATATGAGATATATACATGAT,ATATATATGATATATATGAG;STRUC=<VC170902>	HPRC,HGSVC	No	0.692	Yes	NA,NA	NA	NA
chr3:185453941	115716	INS	167	0.8649	0.4959	44	MAP3K13(1.6453e-05,0.652)	MAP3K13(1.6453e-05,0.652)	MAP3K13(1.6453e-05,0.652)	NA	NA	NA	NA	NA	NA	No	ID=3-185453767-185453781-A,3-185453782-185453795-TA,3-185453787-185453890-ATATATATGAGATATATATATATGATAC,3-185453798-185453810-AT,3-185453826-185453838-AT,3-185453854-185453866-AT,3-185453865-185453943-TGATACATATATATGAGATATATATG,3-185453882-185453890-AT,3-185453917-185453990-TGATACATATATATGAGATATATA,3-185453934-185453942-AT,3-185453958-185453966-AT,3-185453982-185453992-AT,3-185454008-185454018-AT,3-185454034-185454044-AT,3-185454060-185454070-AT,3-185454086-185454096-AT,3-185454112-185454122-AT,3-185454138-185454148-AT,3-185453958-185454250-ATATATATGATACATATATATGAGAT,3-185454164-185454174-AT,3-185454190-185454200-AT,3-185454216-185454226-AT,3-185454242-185454250-AT,3-185454282-185454290-AT,3-185454302-185454312-AT,3-185454355-185454363-AT,3-185454366-185454376-AT,3-185454399-185454409-AT,3-185454441-185454451-AT,3-185454463-185454473-AT,3-185454485-185454494-AT,3-185454535-185454545-AT,3-185454574-185454584-AT,3-185454612-185454651-GATATATATATGA,3-185454613-185454623-AT,3-185454626-185454636-AT,3-185454639-185454649-AT,3-185454650-185454660-AT,3-185454683-185454693-AT,3-185454696-185454706-AT,3-185454715-185454742-GATATATAT,3-185454734-185454744-AT,3-185454789-185454879-ATATATATGAGATATATACATGAT,3-185454811-185454821-AT,3-185454835-185454845-AT,3-185454856-185454952-ATGATATATATATGAGATATATAT,3-185454859-185454869-AT,3-185454872-185454882-AT,3-185454883-185454893-AT,3-185454896-185454906-AT,3-185454907-185454917-AT,3-185454920-185454930-AT,3-185454931-185454941-AT,3-185454944-185454952-AT,3-185454953-185454963-AT,3-185454966-185454976-AT,3-185454968-185455045-ATATATATGATATATATGAG,3-185455017-185455050-ATATATATGAG,3-185455037-185455047-AT,3-185455083-185455093-AT,3-185455127-185455137-AT,3-185455171-185455179-AT,3-185455171-185455263-ATATATATGATATATATGAGAT,3-185455191-185455201-AT,3-185455213-185455223-AT,3-185455235-185455245-AT,3-185455286-185455296-AT,3-185455288-185455331-ATATATATGAG,3-185455350-185455360-AT,3-185455362-185455389-GATATATAT,3-185455381-185455391-AT,3-185455401-185455411-AT,3-185455423-185455431-AT,3-185455434-185455444-AT,3-185455595-185455605-AT,3-185455624-185455634-AT,3-185455645-185455680-GATATATATAT,3-185455646-185455656-AT,3-185455657-185455667-AT,3-185455668-185455678-AT,3-185455681-185455691-AT,3-185455692-185455702-AT,3-185455694-185455738-ATATATATGAG,3-185455716-185455724-AT,3-185455716-185455798-ATATATATGATATATATATGAGAT,3-185455725-185455735-AT,3-185455738-185455748-AT,3-185455749-185455759-AT,3-185455762-185455772-AT,3-185455773-185455783-AT,3-185455786-185455796-AT,3-185455808-185455818-AT,3-185455832-185455842-AT,3-185455834-185455872-ATATATATGAG,3-185455938-185455948-AT,3-185455952-185455961-TA;MOTIFS=ATATATATGAGATATATATATATGATAC,ATATATATGAG,ATATATATGATACATATATATGAGAT,TGATACATATATATGAGATATATA,ATATATATGATATATATATGAGAT,A,GATATATATAT,GATATATATATGA,GATATATAT,ATATATATGATATATATGAGAT,TA,AT,TGATACATATATATGAGATATATATG,ATGATATATATATGAGATATATAT,ATATATATGAGATATATACATGAT,ATATATATGATATATATGAG;STRUC=<VC170902>	HPRC,HGSVC,1KG-ONT	No	0.692	Yes	NA,NA	NA	NA
chr3:185453941	115717	INS	57	0.9447	0.2226	8	MAP3K13(1.6453e-05,0.652)	MAP3K13(1.6453e-05,0.652)	MAP3K13(1.6453e-05,0.652)	NA	NA	NA	NA	NA	NA	No	ID=3-185453767-185453781-A,3-185453782-185453795-TA,3-185453787-185453890-ATATATATGAGATATATATATATGATAC,3-185453798-185453810-AT,3-185453826-185453838-AT,3-185453854-185453866-AT,3-185453865-185453943-TGATACATATATATGAGATATATATG,3-185453882-185453890-AT,3-185453917-185453990-TGATACATATATATGAGATATATA,3-185453934-185453942-AT,3-185453958-185453966-AT,3-185453982-185453992-AT,3-185454008-185454018-AT,3-185454034-185454044-AT,3-185454060-185454070-AT,3-185454086-185454096-AT,3-185454112-185454122-AT,3-185454138-185454148-AT,3-185453958-185454250-ATATATATGATACATATATATGAGAT,3-185454164-185454174-AT,3-185454190-185454200-AT,3-185454216-185454226-AT,3-185454242-185454250-AT,3-185454282-185454290-AT,3-185454302-185454312-AT,3-185454355-185454363-AT,3-185454366-185454376-AT,3-185454399-185454409-AT,3-185454441-185454451-AT,3-185454463-185454473-AT,3-185454485-185454494-AT,3-185454535-185454545-AT,3-185454574-185454584-AT,3-185454612-185454651-GATATATATATGA,3-185454613-185454623-AT,3-185454626-185454636-AT,3-185454639-185454649-AT,3-185454650-185454660-AT,3-185454683-185454693-AT,3-185454696-185454706-AT,3-185454715-185454742-GATATATAT,3-185454734-185454744-AT,3-185454789-185454879-ATATATATGAGATATATACATGAT,3-185454811-185454821-AT,3-185454835-185454845-AT,3-185454856-185454952-ATGATATATATATGAGATATATAT,3-185454859-185454869-AT,3-185454872-185454882-AT,3-185454883-185454893-AT,3-185454896-185454906-AT,3-185454907-185454917-AT,3-185454920-185454930-AT,3-185454931-185454941-AT,3-185454944-185454952-AT,3-185454953-185454963-AT,3-185454966-185454976-AT,3-185454968-185455045-ATATATATGATATATATGAG,3-185455017-185455050-ATATATATGAG,3-185455037-185455047-AT,3-185455083-185455093-AT,3-185455127-185455137-AT,3-185455171-185455179-AT,3-185455171-185455263-ATATATATGATATATATGAGAT,3-185455191-185455201-AT,3-185455213-185455223-AT,3-185455235-185455245-AT,3-185455286-185455296-AT,3-185455288-185455331-ATATATATGAG,3-185455350-185455360-AT,3-185455362-185455389-GATATATAT,3-185455381-185455391-AT,3-185455401-185455411-AT,3-185455423-185455431-AT,3-185455434-185455444-AT,3-185455595-185455605-AT,3-185455624-185455634-AT,3-185455645-185455680-GATATATATAT,3-185455646-185455656-AT,3-185455657-185455667-AT,3-185455668-185455678-AT,3-185455681-185455691-AT,3-185455692-185455702-AT,3-185455694-185455738-ATATATATGAG,3-185455716-185455724-AT,3-185455716-185455798-ATATATATGATATATATATGAGAT,3-185455725-185455735-AT,3-185455738-185455748-AT,3-185455749-185455759-AT,3-185455762-185455772-AT,3-185455773-185455783-AT,3-185455786-185455796-AT,3-185455808-185455818-AT,3-185455832-185455842-AT,3-185455834-185455872-ATATATATGAG,3-185455938-185455948-AT,3-185455952-185455961-TA;MOTIFS=ATATATATGAGATATATATATATGATAC,ATATATATGAG,ATATATATGATACATATATATGAGAT,TGATACATATATATGAGATATATA,ATATATATGATATATATATGAGAT,A,GATATATATAT,GATATATATATGA,GATATATAT,ATATATATGATATATATGAGAT,TA,AT,TGATACATATATATGAGATATATATG,ATGATATATATATGAGATATATAT,ATATATATGAGATATATACATGAT,ATATATATGATATATATGAG;STRUC=<VC170902>	HPRC,HGSVC	No	0.692	Yes	NA,NA	NA	NA
chr3:185453941	115718	INS	115	0.8942	0.3806	15	MAP3K13(1.6453e-05,0.652)	MAP3K13(1.6453e-05,0.652)	MAP3K13(1.6453e-05,0.652)	NA	NA	NA	NA	NA	NA	No	ID=3-185453767-185453781-A,3-185453782-185453795-TA,3-185453787-185453890-ATATATATGAGATATATATATATGATAC,3-185453798-185453810-AT,3-185453826-185453838-AT,3-185453854-185453866-AT,3-185453865-185453943-TGATACATATATATGAGATATATATG,3-185453882-185453890-AT,3-185453917-185453990-TGATACATATATATGAGATATATA,3-185453934-185453942-AT,3-185453958-185453966-AT,3-185453982-185453992-AT,3-185454008-185454018-AT,3-185454034-185454044-AT,3-185454060-185454070-AT,3-185454086-185454096-AT,3-185454112-185454122-AT,3-185454138-185454148-AT,3-185453958-185454250-ATATATATGATACATATATATGAGAT,3-185454164-185454174-AT,3-185454190-185454200-AT,3-185454216-185454226-AT,3-185454242-185454250-AT,3-185454282-185454290-AT,3-185454302-185454312-AT,3-185454355-185454363-AT,3-185454366-185454376-AT,3-185454399-185454409-AT,3-185454441-185454451-AT,3-185454463-185454473-AT,3-185454485-185454494-AT,3-185454535-185454545-AT,3-185454574-185454584-AT,3-185454612-185454651-GATATATATATGA,3-185454613-185454623-AT,3-185454626-185454636-AT,3-185454639-185454649-AT,3-185454650-185454660-AT,3-185454683-185454693-AT,3-185454696-185454706-AT,3-185454715-185454742-GATATATAT,3-185454734-185454744-AT,3-185454789-185454879-ATATATATGAGATATATACATGAT,3-185454811-185454821-AT,3-185454835-185454845-AT,3-185454856-185454952-ATGATATATATATGAGATATATAT,3-185454859-185454869-AT,3-185454872-185454882-AT,3-185454883-185454893-AT,3-185454896-185454906-AT,3-185454907-185454917-AT,3-185454920-185454930-AT,3-185454931-185454941-AT,3-185454944-185454952-AT,3-185454953-185454963-AT,3-185454966-185454976-AT,3-185454968-185455045-ATATATATGATATATATGAG,3-185455017-185455050-ATATATATGAG,3-185455037-185455047-AT,3-185455083-185455093-AT,3-185455127-185455137-AT,3-185455171-185455179-AT,3-185455171-185455263-ATATATATGATATATATGAGAT,3-185455191-185455201-AT,3-185455213-185455223-AT,3-185455235-185455245-AT,3-185455286-185455296-AT,3-185455288-185455331-ATATATATGAG,3-185455350-185455360-AT,3-185455362-185455389-GATATATAT,3-185455381-185455391-AT,3-185455401-185455411-AT,3-185455423-185455431-AT,3-185455434-185455444-AT,3-185455595-185455605-AT,3-185455624-185455634-AT,3-185455645-185455680-GATATATATAT,3-185455646-185455656-AT,3-185455657-185455667-AT,3-185455668-185455678-AT,3-185455681-185455691-AT,3-185455692-185455702-AT,3-185455694-185455738-ATATATATGAG,3-185455716-185455724-AT,3-185455716-185455798-ATATATATGATATATATATGAGAT,3-185455725-185455735-AT,3-185455738-185455748-AT,3-185455749-185455759-AT,3-185455762-185455772-AT,3-185455773-185455783-AT,3-185455786-185455796-AT,3-185455808-185455818-AT,3-185455832-185455842-AT,3-185455834-185455872-ATATATATGAG,3-185455938-185455948-AT,3-185455952-185455961-TA;MOTIFS=ATATATATGAGATATATATATATGATAC,ATATATATGAG,ATATATATGATACATATATATGAGAT,TGATACATATATATGAGATATATA,ATATATATGATATATATATGAGAT,A,GATATATATAT,GATATATATATGA,GATATATAT,ATATATATGATATATATGAGAT,TA,AT,TGATACATATATATGAGATATATATG,ATGATATATATATGAGATATATAT,ATATATATGAGATATATACATGAT,ATATATATGATATATATGAG;STRUC=<VC170902>	HPRC,HGSVC	No	0.692	No	NA,NA	NA	NA
chr3:185453942	115719	INS	83	0.9516	0.1763	8	MAP3K13(1.6453e-05,0.652)	MAP3K13(1.6453e-05,0.652)	MAP3K13(1.6453e-05,0.652)	NA	NA	NA	NA	NA	NA	No	ID=3-185453767-185453781-A,3-185453782-185453795-TA,3-185453787-185453890-ATATATATGAGATATATATATATGATAC,3-185453798-185453810-AT,3-185453826-185453838-AT,3-185453854-185453866-AT,3-185453865-185453943-TGATACATATATATGAGATATATATG,3-185453882-185453890-AT,3-185453917-185453990-TGATACATATATATGAGATATATA,3-185453934-185453942-AT,3-185453958-185453966-AT,3-185453982-185453992-AT,3-185454008-185454018-AT,3-185454034-185454044-AT,3-185454060-185454070-AT,3-185454086-185454096-AT,3-185454112-185454122-AT,3-185454138-185454148-AT,3-185453958-185454250-ATATATATGATACATATATATGAGAT,3-185454164-185454174-AT,3-185454190-185454200-AT,3-185454216-185454226-AT,3-185454242-185454250-AT,3-185454282-185454290-AT,3-185454302-185454312-AT,3-185454355-185454363-AT,3-185454366-185454376-AT,3-185454399-185454409-AT,3-185454441-185454451-AT,3-185454463-185454473-AT,3-185454485-185454494-AT,3-185454535-185454545-AT,3-185454574-185454584-AT,3-185454612-185454651-GATATATATATGA,3-185454613-185454623-AT,3-185454626-185454636-AT,3-185454639-185454649-AT,3-185454650-185454660-AT,3-185454683-185454693-AT,3-185454696-185454706-AT,3-185454715-185454742-GATATATAT,3-185454734-185454744-AT,3-185454789-185454879-ATATATATGAGATATATACATGAT,3-185454811-185454821-AT,3-185454835-185454845-AT,3-185454856-185454952-ATGATATATATATGAGATATATAT,3-185454859-185454869-AT,3-185454872-185454882-AT,3-185454883-185454893-AT,3-185454896-185454906-AT,3-185454907-185454917-AT,3-185454920-185454930-AT,3-185454931-185454941-AT,3-185454944-185454952-AT,3-185454953-185454963-AT,3-185454966-185454976-AT,3-185454968-185455045-ATATATATGATATATATGAG,3-185455017-185455050-ATATATATGAG,3-185455037-185455047-AT,3-185455083-185455093-AT,3-185455127-185455137-AT,3-185455171-185455179-AT,3-185455171-185455263-ATATATATGATATATATGAGAT,3-185455191-185455201-AT,3-185455213-185455223-AT,3-185455235-185455245-AT,3-185455286-185455296-AT,3-185455288-185455331-ATATATATGAG,3-185455350-185455360-AT,3-185455362-185455389-GATATATAT,3-185455381-185455391-AT,3-185455401-185455411-AT,3-185455423-185455431-AT,3-185455434-185455444-AT,3-185455595-185455605-AT,3-185455624-185455634-AT,3-185455645-185455680-GATATATATAT,3-185455646-185455656-AT,3-185455657-185455667-AT,3-185455668-185455678-AT,3-185455681-185455691-AT,3-185455692-185455702-AT,3-185455694-185455738-ATATATATGAG,3-185455716-185455724-AT,3-185455716-185455798-ATATATATGATATATATATGAGAT,3-185455725-185455735-AT,3-185455738-185455748-AT,3-185455749-185455759-AT,3-185455762-185455772-AT,3-185455773-185455783-AT,3-185455786-185455796-AT,3-185455808-185455818-AT,3-185455832-185455842-AT,3-185455834-185455872-ATATATATGAG,3-185455938-185455948-AT,3-185455952-185455961-TA;MOTIFS=ATATATATGAGATATATATATATGATAC,ATATATATGAG,ATATATATGATACATATATATGAGAT,TGATACATATATATGAGATATATA,ATATATATGATATATATATGAGAT,A,GATATATATAT,GATATATATATGA,GATATATAT,ATATATATGATATATATGAGAT,TA,AT,TGATACATATATATGAGATATATATG,ATGATATATATATGAGATATATAT,ATATATATGAGATATATACATGAT,ATATATATGATATATATGAG;STRUC=<VC170902>	HPRC,HGSVC	No	0.692	Yes	NA,NA	NA	NA
chr3:185453943	115720	DEL	74	0.8606	0.544	11	MAP3K13(1.6453e-05,0.652)	MAP3K13(1.6453e-05,0.652)	MAP3K13(1.6453e-05,0.652)	NA	NA	NA	NA	NA	NA	No	ID=3-185453767-185453781-A,3-185453782-185453795-TA,3-185453787-185453890-ATATATATGAGATATATATATATGATAC,3-185453798-185453810-AT,3-185453826-185453838-AT,3-185453854-185453866-AT,3-185453865-185453943-TGATACATATATATGAGATATATATG,3-185453882-185453890-AT,3-185453917-185453990-TGATACATATATATGAGATATATA,3-185453934-185453942-AT,3-185453958-185453966-AT,3-185453982-185453992-AT,3-185454008-185454018-AT,3-185454034-185454044-AT,3-185454060-185454070-AT,3-185454086-185454096-AT,3-185454112-185454122-AT,3-185454138-185454148-AT,3-185453958-185454250-ATATATATGATACATATATATGAGAT,3-185454164-185454174-AT,3-185454190-185454200-AT,3-185454216-185454226-AT,3-185454242-185454250-AT,3-185454282-185454290-AT,3-185454302-185454312-AT,3-185454355-185454363-AT,3-185454366-185454376-AT,3-185454399-185454409-AT,3-185454441-185454451-AT,3-185454463-185454473-AT,3-185454485-185454494-AT,3-185454535-185454545-AT,3-185454574-185454584-AT,3-185454612-185454651-GATATATATATGA,3-185454613-185454623-AT,3-185454626-185454636-AT,3-185454639-185454649-AT,3-185454650-185454660-AT,3-185454683-185454693-AT,3-185454696-185454706-AT,3-185454715-185454742-GATATATAT,3-185454734-185454744-AT,3-185454789-185454879-ATATATATGAGATATATACATGAT,3-185454811-185454821-AT,3-185454835-185454845-AT,3-185454856-185454952-ATGATATATATATGAGATATATAT,3-185454859-185454869-AT,3-185454872-185454882-AT,3-185454883-185454893-AT,3-185454896-185454906-AT,3-185454907-185454917-AT,3-185454920-185454930-AT,3-185454931-185454941-AT,3-185454944-185454952-AT,3-185454953-185454963-AT,3-185454966-185454976-AT,3-185454968-185455045-ATATATATGATATATATGAG,3-185455017-185455050-ATATATATGAG,3-185455037-185455047-AT,3-185455083-185455093-AT,3-185455127-185455137-AT,3-185455171-185455179-AT,3-185455171-185455263-ATATATATGATATATATGAGAT,3-185455191-185455201-AT,3-185455213-185455223-AT,3-185455235-185455245-AT,3-185455286-185455296-AT,3-185455288-185455331-ATATATATGAG,3-185455350-185455360-AT,3-185455362-185455389-GATATATAT,3-185455381-185455391-AT,3-185455401-185455411-AT,3-185455423-185455431-AT,3-185455434-185455444-AT,3-185455595-185455605-AT,3-185455624-185455634-AT,3-185455645-185455680-GATATATATAT,3-185455646-185455656-AT,3-185455657-185455667-AT,3-185455668-185455678-AT,3-185455681-185455691-AT,3-185455692-185455702-AT,3-185455694-185455738-ATATATATGAG,3-185455716-185455724-AT,3-185455716-185455798-ATATATATGATATATATATGAGAT,3-185455725-185455735-AT,3-185455738-185455748-AT,3-185455749-185455759-AT,3-185455762-185455772-AT,3-185455773-185455783-AT,3-185455786-185455796-AT,3-185455808-185455818-AT,3-185455832-185455842-AT,3-185455834-185455872-ATATATATGAG,3-185455938-185455948-AT,3-185455952-185455961-TA;MOTIFS=ATATATATGAGATATATATATATGATAC,ATATATATGAG,ATATATATGATACATATATATGAGAT,TGATACATATATATGAGATATATA,ATATATATGATATATATATGAGAT,A,GATATATATAT,GATATATATATGA,GATATATAT,ATATATATGATATATATGAGAT,TA,AT,TGATACATATATATGAGATATATATG,ATGATATATATATGAGATATATAT,ATATATATGAGATATATACATGAT,ATATATATGATATATATGAG;STRUC=<VC170902>	HPRC,HGSVC,1KG-ONT	No	0.004	Yes	NA,NA	NA	NA
chr3:185453943	115721	DEL	100	0.8876	0.3968	2	MAP3K13(1.6453e-05,0.652)	MAP3K13(1.6453e-05,0.652)	MAP3K13(1.6453e-05,0.652)	NA	NA	NA	NA	NA	NA	No	ID=3-185453767-185453781-A,3-185453782-185453795-TA,3-185453787-185453890-ATATATATGAGATATATATATATGATAC,3-185453798-185453810-AT,3-185453826-185453838-AT,3-185453854-185453866-AT,3-185453865-185453943-TGATACATATATATGAGATATATATG,3-185453882-185453890-AT,3-185453917-185453990-TGATACATATATATGAGATATATA,3-185453934-185453942-AT,3-185453958-185453966-AT,3-185453982-185453992-AT,3-185454008-185454018-AT,3-185454034-185454044-AT,3-185454060-185454070-AT,3-185454086-185454096-AT,3-185454112-185454122-AT,3-185454138-185454148-AT,3-185453958-185454250-ATATATATGATACATATATATGAGAT,3-185454164-185454174-AT,3-185454190-185454200-AT,3-185454216-185454226-AT,3-185454242-185454250-AT,3-185454282-185454290-AT,3-185454302-185454312-AT,3-185454355-185454363-AT,3-185454366-185454376-AT,3-185454399-185454409-AT,3-185454441-185454451-AT,3-185454463-185454473-AT,3-185454485-185454494-AT,3-185454535-185454545-AT,3-185454574-185454584-AT,3-185454612-185454651-GATATATATATGA,3-185454613-185454623-AT,3-185454626-185454636-AT,3-185454639-185454649-AT,3-185454650-185454660-AT,3-185454683-185454693-AT,3-185454696-185454706-AT,3-185454715-185454742-GATATATAT,3-185454734-185454744-AT,3-185454789-185454879-ATATATATGAGATATATACATGAT,3-185454811-185454821-AT,3-185454835-185454845-AT,3-185454856-185454952-ATGATATATATATGAGATATATAT,3-185454859-185454869-AT,3-185454872-185454882-AT,3-185454883-185454893-AT,3-185454896-185454906-AT,3-185454907-185454917-AT,3-185454920-185454930-AT,3-185454931-185454941-AT,3-185454944-185454952-AT,3-185454953-185454963-AT,3-185454966-185454976-AT,3-185454968-185455045-ATATATATGATATATATGAG,3-185455017-185455050-ATATATATGAG,3-185455037-185455047-AT,3-185455083-185455093-AT,3-185455127-185455137-AT,3-185455171-185455179-AT,3-185455171-185455263-ATATATATGATATATATGAGAT,3-185455191-185455201-AT,3-185455213-185455223-AT,3-185455235-185455245-AT,3-185455286-185455296-AT,3-185455288-185455331-ATATATATGAG,3-185455350-185455360-AT,3-185455362-185455389-GATATATAT,3-185455381-185455391-AT,3-185455401-185455411-AT,3-185455423-185455431-AT,3-185455434-185455444-AT,3-185455595-185455605-AT,3-185455624-185455634-AT,3-185455645-185455680-GATATATATAT,3-185455646-185455656-AT,3-185455657-185455667-AT,3-185455668-185455678-AT,3-185455681-185455691-AT,3-185455692-185455702-AT,3-185455694-185455738-ATATATATGAG,3-185455716-185455724-AT,3-185455716-185455798-ATATATATGATATATATATGAGAT,3-185455725-185455735-AT,3-185455738-185455748-AT,3-185455749-185455759-AT,3-185455762-185455772-AT,3-185455773-185455783-AT,3-185455786-185455796-AT,3-185455808-185455818-AT,3-185455832-185455842-AT,3-185455834-185455872-ATATATATGAG,3-185455938-185455948-AT,3-185455952-185455961-TA;MOTIFS=ATATATATGAGATATATATATATGATAC,ATATATATGAG,ATATATATGATACATATATATGAGAT,TGATACATATATATGAGATATATA,ATATATATGATATATATATGAGAT,A,GATATATATAT,GATATATATATGA,GATATATAT,ATATATATGATATATATGAGAT,TA,AT,TGATACATATATATGAGATATATATG,ATGATATATATATGAGATATATAT,ATATATATGAGATATATACATGAT,ATATATATGATATATATGAG;STRUC=<VC170902>	HPRC,HGSVC,1KG-ONT	No	0.004	No	NA,NA	NA	NA
chr3:185453958	115722	INS	52	0.8997	0.6353	4	MAP3K13(1.6453e-05,0.652)	MAP3K13(1.6453e-05,0.652)	MAP3K13(1.6453e-05,0.652)	NA	NA	NA	NA	NA	NA	No	ID=3-185453767-185453781-A,3-185453782-185453795-TA,3-185453787-185453890-ATATATATGAGATATATATATATGATAC,3-185453798-185453810-AT,3-185453826-185453838-AT,3-185453854-185453866-AT,3-185453865-185453943-TGATACATATATATGAGATATATATG,3-185453882-185453890-AT,3-185453917-185453990-TGATACATATATATGAGATATATA,3-185453934-185453942-AT,3-185453958-185453966-AT,3-185453982-185453992-AT,3-185454008-185454018-AT,3-185454034-185454044-AT,3-185454060-185454070-AT,3-185454086-185454096-AT,3-185454112-185454122-AT,3-185454138-185454148-AT,3-185453958-185454250-ATATATATGATACATATATATGAGAT,3-185454164-185454174-AT,3-185454190-185454200-AT,3-185454216-185454226-AT,3-185454242-185454250-AT,3-185454282-185454290-AT,3-185454302-185454312-AT,3-185454355-185454363-AT,3-185454366-185454376-AT,3-185454399-185454409-AT,3-185454441-185454451-AT,3-185454463-185454473-AT,3-185454485-185454494-AT,3-185454535-185454545-AT,3-185454574-185454584-AT,3-185454612-185454651-GATATATATATGA,3-185454613-185454623-AT,3-185454626-185454636-AT,3-185454639-185454649-AT,3-185454650-185454660-AT,3-185454683-185454693-AT,3-185454696-185454706-AT,3-185454715-185454742-GATATATAT,3-185454734-185454744-AT,3-185454789-185454879-ATATATATGAGATATATACATGAT,3-185454811-185454821-AT,3-185454835-185454845-AT,3-185454856-185454952-ATGATATATATATGAGATATATAT,3-185454859-185454869-AT,3-185454872-185454882-AT,3-185454883-185454893-AT,3-185454896-185454906-AT,3-185454907-185454917-AT,3-185454920-185454930-AT,3-185454931-185454941-AT,3-185454944-185454952-AT,3-185454953-185454963-AT,3-185454966-185454976-AT,3-185454968-185455045-ATATATATGATATATATGAG,3-185455017-185455050-ATATATATGAG,3-185455037-185455047-AT,3-185455083-185455093-AT,3-185455127-185455137-AT,3-185455171-185455179-AT,3-185455171-185455263-ATATATATGATATATATGAGAT,3-185455191-185455201-AT,3-185455213-185455223-AT,3-185455235-185455245-AT,3-185455286-185455296-AT,3-185455288-185455331-ATATATATGAG,3-185455350-185455360-AT,3-185455362-185455389-GATATATAT,3-185455381-185455391-AT,3-185455401-185455411-AT,3-185455423-185455431-AT,3-185455434-185455444-AT,3-185455595-185455605-AT,3-185455624-185455634-AT,3-185455645-185455680-GATATATATAT,3-185455646-185455656-AT,3-185455657-185455667-AT,3-185455668-185455678-AT,3-185455681-185455691-AT,3-185455692-185455702-AT,3-185455694-185455738-ATATATATGAG,3-185455716-185455724-AT,3-185455716-185455798-ATATATATGATATATATATGAGAT,3-185455725-185455735-AT,3-185455738-185455748-AT,3-185455749-185455759-AT,3-185455762-185455772-AT,3-185455773-185455783-AT,3-185455786-185455796-AT,3-185455808-185455818-AT,3-185455832-185455842-AT,3-185455834-185455872-ATATATATGAG,3-185455938-185455948-AT,3-185455952-185455961-TA;MOTIFS=ATATATATGAGATATATATATATGATAC,ATATATATGAG,ATATATATGATACATATATATGAGAT,TGATACATATATATGAGATATATA,ATATATATGATATATATATGAGAT,A,GATATATATAT,GATATATATATGA,GATATATAT,ATATATATGATATATATGAGAT,TA,AT,TGATACATATATATGAGATATATATG,ATGATATATATATGAGATATATAT,ATATATATGAGATATATACATGAT,ATATATATGATATATATGAG;STRUC=<VC170902>	HPRC,HGSVC	No	0.692	Yes	NA,NA	NA	NA
chr3:185453958	115726	DEL	78	0.9325	0.2828	3	MAP3K13(1.6453e-05,0.652)	MAP3K13(1.6453e-05,0.652)	MAP3K13(1.6453e-05,0.652)	NA	NA	NA	NA	NA	NA	No	ID=3-185453767-185453781-A,3-185453782-185453795-TA,3-185453787-185453890-ATATATATGAGATATATATATATGATAC,3-185453798-185453810-AT,3-185453826-185453838-AT,3-185453854-185453866-AT,3-185453865-185453943-TGATACATATATATGAGATATATATG,3-185453882-185453890-AT,3-185453917-185453990-TGATACATATATATGAGATATATA,3-185453934-185453942-AT,3-185453958-185453966-AT,3-185453982-185453992-AT,3-185454008-185454018-AT,3-185454034-185454044-AT,3-185454060-185454070-AT,3-185454086-185454096-AT,3-185454112-185454122-AT,3-185454138-185454148-AT,3-185453958-185454250-ATATATATGATACATATATATGAGAT,3-185454164-185454174-AT,3-185454190-185454200-AT,3-185454216-185454226-AT,3-185454242-185454250-AT,3-185454282-185454290-AT,3-185454302-185454312-AT,3-185454355-185454363-AT,3-185454366-185454376-AT,3-185454399-185454409-AT,3-185454441-185454451-AT,3-185454463-185454473-AT,3-185454485-185454494-AT,3-185454535-185454545-AT,3-185454574-185454584-AT,3-185454612-185454651-GATATATATATGA,3-185454613-185454623-AT,3-185454626-185454636-AT,3-185454639-185454649-AT,3-185454650-185454660-AT,3-185454683-185454693-AT,3-185454696-185454706-AT,3-185454715-185454742-GATATATAT,3-185454734-185454744-AT,3-185454789-185454879-ATATATATGAGATATATACATGAT,3-185454811-185454821-AT,3-185454835-185454845-AT,3-185454856-185454952-ATGATATATATATGAGATATATAT,3-185454859-185454869-AT,3-185454872-185454882-AT,3-185454883-185454893-AT,3-185454896-185454906-AT,3-185454907-185454917-AT,3-185454920-185454930-AT,3-185454931-185454941-AT,3-185454944-185454952-AT,3-185454953-185454963-AT,3-185454966-185454976-AT,3-185454968-185455045-ATATATATGATATATATGAG,3-185455017-185455050-ATATATATGAG,3-185455037-185455047-AT,3-185455083-185455093-AT,3-185455127-185455137-AT,3-185455171-185455179-AT,3-185455171-185455263-ATATATATGATATATATGAGAT,3-185455191-185455201-AT,3-185455213-185455223-AT,3-185455235-185455245-AT,3-185455286-185455296-AT,3-185455288-185455331-ATATATATGAG,3-185455350-185455360-AT,3-185455362-185455389-GATATATAT,3-185455381-185455391-AT,3-185455401-185455411-AT,3-185455423-185455431-AT,3-185455434-185455444-AT,3-185455595-185455605-AT,3-185455624-185455634-AT,3-185455645-185455680-GATATATATAT,3-185455646-185455656-AT,3-185455657-185455667-AT,3-185455668-185455678-AT,3-185455681-185455691-AT,3-185455692-185455702-AT,3-185455694-185455738-ATATATATGAG,3-185455716-185455724-AT,3-185455716-185455798-ATATATATGATATATATATGAGAT,3-185455725-185455735-AT,3-185455738-185455748-AT,3-185455749-185455759-AT,3-185455762-185455772-AT,3-185455773-185455783-AT,3-185455786-185455796-AT,3-185455808-185455818-AT,3-185455832-185455842-AT,3-185455834-185455872-ATATATATGAG,3-185455938-185455948-AT,3-185455952-185455961-TA;MOTIFS=ATATATATGAGATATATATATATGATAC,ATATATATGAG,ATATATATGATACATATATATGAGAT,TGATACATATATATGAGATATATA,ATATATATGATATATATATGAGAT,A,GATATATATAT,GATATATATATGA,GATATATAT,ATATATATGATATATATGAGAT,TA,AT,TGATACATATATATGAGATATATATG,ATGATATATATATGAGATATATAT,ATATATATGAGATATATACATGAT,ATATATATGATATATATGAG;STRUC=<VC170902>	HPRC,HGSVC,1KG-ONT	No	0.004	Yes	NA,NA	NA	NA
chr3:185453958	115725	DEL	52	0.7968	0.6927	30	MAP3K13(1.6453e-05,0.652)	MAP3K13(1.6453e-05,0.652)	MAP3K13(1.6453e-05,0.652)	NA	NA	NA	NA	NA	NA	No	ID=3-185453767-185453781-A,3-185453782-185453795-TA,3-185453787-185453890-ATATATATGAGATATATATATATGATAC,3-185453798-185453810-AT,3-185453826-185453838-AT,3-185453854-185453866-AT,3-185453865-185453943-TGATACATATATATGAGATATATATG,3-185453882-185453890-AT,3-185453917-185453990-TGATACATATATATGAGATATATA,3-185453934-185453942-AT,3-185453958-185453966-AT,3-185453982-185453992-AT,3-185454008-185454018-AT,3-185454034-185454044-AT,3-185454060-185454070-AT,3-185454086-185454096-AT,3-185454112-185454122-AT,3-185454138-185454148-AT,3-185453958-185454250-ATATATATGATACATATATATGAGAT,3-185454164-185454174-AT,3-185454190-185454200-AT,3-185454216-185454226-AT,3-185454242-185454250-AT,3-185454282-185454290-AT,3-185454302-185454312-AT,3-185454355-185454363-AT,3-185454366-185454376-AT,3-185454399-185454409-AT,3-185454441-185454451-AT,3-185454463-185454473-AT,3-185454485-185454494-AT,3-185454535-185454545-AT,3-185454574-185454584-AT,3-185454612-185454651-GATATATATATGA,3-185454613-185454623-AT,3-185454626-185454636-AT,3-185454639-185454649-AT,3-185454650-185454660-AT,3-185454683-185454693-AT,3-185454696-185454706-AT,3-185454715-185454742-GATATATAT,3-185454734-185454744-AT,3-185454789-185454879-ATATATATGAGATATATACATGAT,3-185454811-185454821-AT,3-185454835-185454845-AT,3-185454856-185454952-ATGATATATATATGAGATATATAT,3-185454859-185454869-AT,3-185454872-185454882-AT,3-185454883-185454893-AT,3-185454896-185454906-AT,3-185454907-185454917-AT,3-185454920-185454930-AT,3-185454931-185454941-AT,3-185454944-185454952-AT,3-185454953-185454963-AT,3-185454966-185454976-AT,3-185454968-185455045-ATATATATGATATATATGAG,3-185455017-185455050-ATATATATGAG,3-185455037-185455047-AT,3-185455083-185455093-AT,3-185455127-185455137-AT,3-185455171-185455179-AT,3-185455171-185455263-ATATATATGATATATATGAGAT,3-185455191-185455201-AT,3-185455213-185455223-AT,3-185455235-185455245-AT,3-185455286-185455296-AT,3-185455288-185455331-ATATATATGAG,3-185455350-185455360-AT,3-185455362-185455389-GATATATAT,3-185455381-185455391-AT,3-185455401-185455411-AT,3-185455423-185455431-AT,3-185455434-185455444-AT,3-185455595-185455605-AT,3-185455624-185455634-AT,3-185455645-185455680-GATATATATAT,3-185455646-185455656-AT,3-185455657-185455667-AT,3-185455668-185455678-AT,3-185455681-185455691-AT,3-185455692-185455702-AT,3-185455694-185455738-ATATATATGAG,3-185455716-185455724-AT,3-185455716-185455798-ATATATATGATATATATATGAGAT,3-185455725-185455735-AT,3-185455738-185455748-AT,3-185455749-185455759-AT,3-185455762-185455772-AT,3-185455773-185455783-AT,3-185455786-185455796-AT,3-185455808-185455818-AT,3-185455832-185455842-AT,3-185455834-185455872-ATATATATGAG,3-185455938-185455948-AT,3-185455952-185455961-TA;MOTIFS=ATATATATGAGATATATATATATGATAC,ATATATATGAG,ATATATATGATACATATATATGAGAT,TGATACATATATATGAGATATATA,ATATATATGATATATATATGAGAT,A,GATATATATAT,GATATATATATGA,GATATATAT,ATATATATGATATATATGAGAT,TA,AT,TGATACATATATATGAGATATATATG,ATGATATATATATGAGATATATAT,ATATATATGAGATATATACATGAT,ATATATATGATATATATGAG;STRUC=<VC170902>	HGSVC,1KG-ONT	No	0.005	Yes	NA,NA	NA	NA
chr3:185453958	115724	INS	50	0.9532	0.2025	6	MAP3K13(1.6453e-05,0.652)	MAP3K13(1.6453e-05,0.652)	MAP3K13(1.6453e-05,0.652)	NA	NA	NA	NA	NA	NA	No	ID=3-185453767-185453781-A,3-185453782-185453795-TA,3-185453787-185453890-ATATATATGAGATATATATATATGATAC,3-185453798-185453810-AT,3-185453826-185453838-AT,3-185453854-185453866-AT,3-185453865-185453943-TGATACATATATATGAGATATATATG,3-185453882-185453890-AT,3-185453917-185453990-TGATACATATATATGAGATATATA,3-185453934-185453942-AT,3-185453958-185453966-AT,3-185453982-185453992-AT,3-185454008-185454018-AT,3-185454034-185454044-AT,3-185454060-185454070-AT,3-185454086-185454096-AT,3-185454112-185454122-AT,3-185454138-185454148-AT,3-185453958-185454250-ATATATATGATACATATATATGAGAT,3-185454164-185454174-AT,3-185454190-185454200-AT,3-185454216-185454226-AT,3-185454242-185454250-AT,3-185454282-185454290-AT,3-185454302-185454312-AT,3-185454355-185454363-AT,3-185454366-185454376-AT,3-185454399-185454409-AT,3-185454441-185454451-AT,3-185454463-185454473-AT,3-185454485-185454494-AT,3-185454535-185454545-AT,3-185454574-185454584-AT,3-185454612-185454651-GATATATATATGA,3-185454613-185454623-AT,3-185454626-185454636-AT,3-185454639-185454649-AT,3-185454650-185454660-AT,3-185454683-185454693-AT,3-185454696-185454706-AT,3-185454715-185454742-GATATATAT,3-185454734-185454744-AT,3-185454789-185454879-ATATATATGAGATATATACATGAT,3-185454811-185454821-AT,3-185454835-185454845-AT,3-185454856-185454952-ATGATATATATATGAGATATATAT,3-185454859-185454869-AT,3-185454872-185454882-AT,3-185454883-185454893-AT,3-185454896-185454906-AT,3-185454907-185454917-AT,3-185454920-185454930-AT,3-185454931-185454941-AT,3-185454944-185454952-AT,3-185454953-185454963-AT,3-185454966-185454976-AT,3-185454968-185455045-ATATATATGATATATATGAG,3-185455017-185455050-ATATATATGAG,3-185455037-185455047-AT,3-185455083-185455093-AT,3-185455127-185455137-AT,3-185455171-185455179-AT,3-185455171-185455263-ATATATATGATATATATGAGAT,3-185455191-185455201-AT,3-185455213-185455223-AT,3-185455235-185455245-AT,3-185455286-185455296-AT,3-185455288-185455331-ATATATATGAG,3-185455350-185455360-AT,3-185455362-185455389-GATATATAT,3-185455381-185455391-AT,3-185455401-185455411-AT,3-185455423-185455431-AT,3-185455434-185455444-AT,3-185455595-185455605-AT,3-185455624-185455634-AT,3-185455645-185455680-GATATATATAT,3-185455646-185455656-AT,3-185455657-185455667-AT,3-185455668-185455678-AT,3-185455681-185455691-AT,3-185455692-185455702-AT,3-185455694-185455738-ATATATATGAG,3-185455716-185455724-AT,3-185455716-185455798-ATATATATGATATATATATGAGAT,3-185455725-185455735-AT,3-185455738-185455748-AT,3-185455749-185455759-AT,3-185455762-185455772-AT,3-185455773-185455783-AT,3-185455786-185455796-AT,3-185455808-185455818-AT,3-185455832-185455842-AT,3-185455834-185455872-ATATATATGAG,3-185455938-185455948-AT,3-185455952-185455961-TA;MOTIFS=ATATATATGAGATATATATATATGATAC,ATATATATGAG,ATATATATGATACATATATATGAGAT,TGATACATATATATGAGATATATA,ATATATATGATATATATATGAGAT,A,GATATATATAT,GATATATATATGA,GATATATAT,ATATATATGATATATATGAGAT,TA,AT,TGATACATATATATGAGATATATATG,ATGATATATATATGAGATATATAT,ATATATATGAGATATATACATGAT,ATATATATGATATATATGAG;STRUC=<VC170902>	HPRC,HGSVC	No	0.692	Yes	NA,NA	NA	NA
chr3:185453984	115727	INS	74	0.8855	0.4014	1	MAP3K13(1.6453e-05,0.652)	MAP3K13(1.6453e-05,0.652)	MAP3K13(1.6453e-05,0.652)	NA	NA	NA	NA	NA	NA	No	ID=3-185453767-185453781-A,3-185453782-185453795-TA,3-185453787-185453890-ATATATATGAGATATATATATATGATAC,3-185453798-185453810-AT,3-185453826-185453838-AT,3-185453854-185453866-AT,3-185453865-185453943-TGATACATATATATGAGATATATATG,3-185453882-185453890-AT,3-185453917-185453990-TGATACATATATATGAGATATATA,3-185453934-185453942-AT,3-185453958-185453966-AT,3-185453982-185453992-AT,3-185454008-185454018-AT,3-185454034-185454044-AT,3-185454060-185454070-AT,3-185454086-185454096-AT,3-185454112-185454122-AT,3-185454138-185454148-AT,3-185453958-185454250-ATATATATGATACATATATATGAGAT,3-185454164-185454174-AT,3-185454190-185454200-AT,3-185454216-185454226-AT,3-185454242-185454250-AT,3-185454282-185454290-AT,3-185454302-185454312-AT,3-185454355-185454363-AT,3-185454366-185454376-AT,3-185454399-185454409-AT,3-185454441-185454451-AT,3-185454463-185454473-AT,3-185454485-185454494-AT,3-185454535-185454545-AT,3-185454574-185454584-AT,3-185454612-185454651-GATATATATATGA,3-185454613-185454623-AT,3-185454626-185454636-AT,3-185454639-185454649-AT,3-185454650-185454660-AT,3-185454683-185454693-AT,3-185454696-185454706-AT,3-185454715-185454742-GATATATAT,3-185454734-185454744-AT,3-185454789-185454879-ATATATATGAGATATATACATGAT,3-185454811-185454821-AT,3-185454835-185454845-AT,3-185454856-185454952-ATGATATATATATGAGATATATAT,3-185454859-185454869-AT,3-185454872-185454882-AT,3-185454883-185454893-AT,3-185454896-185454906-AT,3-185454907-185454917-AT,3-185454920-185454930-AT,3-185454931-185454941-AT,3-185454944-185454952-AT,3-185454953-185454963-AT,3-185454966-185454976-AT,3-185454968-185455045-ATATATATGATATATATGAG,3-185455017-185455050-ATATATATGAG,3-185455037-185455047-AT,3-185455083-185455093-AT,3-185455127-185455137-AT,3-185455171-185455179-AT,3-185455171-185455263-ATATATATGATATATATGAGAT,3-185455191-185455201-AT,3-185455213-185455223-AT,3-185455235-185455245-AT,3-185455286-185455296-AT,3-185455288-185455331-ATATATATGAG,3-185455350-185455360-AT,3-185455362-185455389-GATATATAT,3-185455381-185455391-AT,3-185455401-185455411-AT,3-185455423-185455431-AT,3-185455434-185455444-AT,3-185455595-185455605-AT,3-185455624-185455634-AT,3-185455645-185455680-GATATATATAT,3-185455646-185455656-AT,3-185455657-185455667-AT,3-185455668-185455678-AT,3-185455681-185455691-AT,3-185455692-185455702-AT,3-185455694-185455738-ATATATATGAG,3-185455716-185455724-AT,3-185455716-185455798-ATATATATGATATATATATGAGAT,3-185455725-185455735-AT,3-185455738-185455748-AT,3-185455749-185455759-AT,3-185455762-185455772-AT,3-185455773-185455783-AT,3-185455786-185455796-AT,3-185455808-185455818-AT,3-185455832-185455842-AT,3-185455834-185455872-ATATATATGAG,3-185455938-185455948-AT,3-185455952-185455961-TA;MOTIFS=ATATATATGAGATATATATATATGATAC,ATATATATGAG,ATATATATGATACATATATATGAGAT,TGATACATATATATGAGATATATA,ATATATATGATATATATATGAGAT,A,GATATATATAT,GATATATATATGA,GATATATAT,ATATATATGATATATATGAGAT,TA,AT,TGATACATATATATGAGATATATATG,ATGATATATATATGAGATATATAT,ATATATATGAGATATATACATGAT,ATATATATGATATATATGAG;STRUC=<VC170902>	HPRC,HGSVC	No	0.692	Yes	NA,NA	NA	NA
chr3:185453984	115728	INS	176	0.8216	0.6546	194	MAP3K13(1.6453e-05,0.652)	MAP3K13(1.6453e-05,0.652)	MAP3K13(1.6453e-05,0.652)	NA	NA	NA	NA	NA	NA	No	ID=3-185453767-185453781-A,3-185453782-185453795-TA,3-185453787-185453890-ATATATATGAGATATATATATATGATAC,3-185453798-185453810-AT,3-185453826-185453838-AT,3-185453854-185453866-AT,3-185453865-185453943-TGATACATATATATGAGATATATATG,3-185453882-185453890-AT,3-185453917-185453990-TGATACATATATATGAGATATATA,3-185453934-185453942-AT,3-185453958-185453966-AT,3-185453982-185453992-AT,3-185454008-185454018-AT,3-185454034-185454044-AT,3-185454060-185454070-AT,3-185454086-185454096-AT,3-185454112-185454122-AT,3-185454138-185454148-AT,3-185453958-185454250-ATATATATGATACATATATATGAGAT,3-185454164-185454174-AT,3-185454190-185454200-AT,3-185454216-185454226-AT,3-185454242-185454250-AT,3-185454282-185454290-AT,3-185454302-185454312-AT,3-185454355-185454363-AT,3-185454366-185454376-AT,3-185454399-185454409-AT,3-185454441-185454451-AT,3-185454463-185454473-AT,3-185454485-185454494-AT,3-185454535-185454545-AT,3-185454574-185454584-AT,3-185454612-185454651-GATATATATATGA,3-185454613-185454623-AT,3-185454626-185454636-AT,3-185454639-185454649-AT,3-185454650-185454660-AT,3-185454683-185454693-AT,3-185454696-185454706-AT,3-185454715-185454742-GATATATAT,3-185454734-185454744-AT,3-185454789-185454879-ATATATATGAGATATATACATGAT,3-185454811-185454821-AT,3-185454835-185454845-AT,3-185454856-185454952-ATGATATATATATGAGATATATAT,3-185454859-185454869-AT,3-185454872-185454882-AT,3-185454883-185454893-AT,3-185454896-185454906-AT,3-185454907-185454917-AT,3-185454920-185454930-AT,3-185454931-185454941-AT,3-185454944-185454952-AT,3-185454953-185454963-AT,3-185454966-185454976-AT,3-185454968-185455045-ATATATATGATATATATGAG,3-185455017-185455050-ATATATATGAG,3-185455037-185455047-AT,3-185455083-185455093-AT,3-185455127-185455137-AT,3-185455171-185455179-AT,3-185455171-185455263-ATATATATGATATATATGAGAT,3-185455191-185455201-AT,3-185455213-185455223-AT,3-185455235-185455245-AT,3-185455286-185455296-AT,3-185455288-185455331-ATATATATGAG,3-185455350-185455360-AT,3-185455362-185455389-GATATATAT,3-185455381-185455391-AT,3-185455401-185455411-AT,3-185455423-185455431-AT,3-185455434-185455444-AT,3-185455595-185455605-AT,3-185455624-185455634-AT,3-185455645-185455680-GATATATATAT,3-185455646-185455656-AT,3-185455657-185455667-AT,3-185455668-185455678-AT,3-185455681-185455691-AT,3-185455692-185455702-AT,3-185455694-185455738-ATATATATGAG,3-185455716-185455724-AT,3-185455716-185455798-ATATATATGATATATATATGAGAT,3-185455725-185455735-AT,3-185455738-185455748-AT,3-185455749-185455759-AT,3-185455762-185455772-AT,3-185455773-185455783-AT,3-185455786-185455796-AT,3-185455808-185455818-AT,3-185455832-185455842-AT,3-185455834-185455872-ATATATATGAG,3-185455938-185455948-AT,3-185455952-185455961-TA;MOTIFS=ATATATATGAGATATATATATATGATAC,ATATATATGAG,ATATATATGATACATATATATGAGAT,TGATACATATATATGAGATATATA,ATATATATGATATATATATGAGAT,A,GATATATATAT,GATATATATATGA,GATATATAT,ATATATATGATATATATGAGAT,TA,AT,TGATACATATATATGAGATATATATG,ATGATATATATATGAGATATATAT,ATATATATGAGATATATACATGAT,ATATATATGATATATATGAG;STRUC=<VC170902>	HPRC,HGSVC,1KG-ONT	No	0.692	Yes	NA,NA	NA	NA
chr3:185453984	115729	INS	127	0.8798	0.4234	36	MAP3K13(1.6453e-05,0.652)	MAP3K13(1.6453e-05,0.652)	MAP3K13(1.6453e-05,0.652)	NA	NA	NA	NA	NA	NA	No	ID=3-185453767-185453781-A,3-185453782-185453795-TA,3-185453787-185453890-ATATATATGAGATATATATATATGATAC,3-185453798-185453810-AT,3-185453826-185453838-AT,3-185453854-185453866-AT,3-185453865-185453943-TGATACATATATATGAGATATATATG,3-185453882-185453890-AT,3-185453917-185453990-TGATACATATATATGAGATATATA,3-185453934-185453942-AT,3-185453958-185453966-AT,3-185453982-185453992-AT,3-185454008-185454018-AT,3-185454034-185454044-AT,3-185454060-185454070-AT,3-185454086-185454096-AT,3-185454112-185454122-AT,3-185454138-185454148-AT,3-185453958-185454250-ATATATATGATACATATATATGAGAT,3-185454164-185454174-AT,3-185454190-185454200-AT,3-185454216-185454226-AT,3-185454242-185454250-AT,3-185454282-185454290-AT,3-185454302-185454312-AT,3-185454355-185454363-AT,3-185454366-185454376-AT,3-185454399-185454409-AT,3-185454441-185454451-AT,3-185454463-185454473-AT,3-185454485-185454494-AT,3-185454535-185454545-AT,3-185454574-185454584-AT,3-185454612-185454651-GATATATATATGA,3-185454613-185454623-AT,3-185454626-185454636-AT,3-185454639-185454649-AT,3-185454650-185454660-AT,3-185454683-185454693-AT,3-185454696-185454706-AT,3-185454715-185454742-GATATATAT,3-185454734-185454744-AT,3-185454789-185454879-ATATATATGAGATATATACATGAT,3-185454811-185454821-AT,3-185454835-185454845-AT,3-185454856-185454952-ATGATATATATATGAGATATATAT,3-185454859-185454869-AT,3-185454872-185454882-AT,3-185454883-185454893-AT,3-185454896-185454906-AT,3-185454907-185454917-AT,3-185454920-185454930-AT,3-185454931-185454941-AT,3-185454944-185454952-AT,3-185454953-185454963-AT,3-185454966-185454976-AT,3-185454968-185455045-ATATATATGATATATATGAG,3-185455017-185455050-ATATATATGAG,3-185455037-185455047-AT,3-185455083-185455093-AT,3-185455127-185455137-AT,3-185455171-185455179-AT,3-185455171-185455263-ATATATATGATATATATGAGAT,3-185455191-185455201-AT,3-185455213-185455223-AT,3-185455235-185455245-AT,3-185455286-185455296-AT,3-185455288-185455331-ATATATATGAG,3-185455350-185455360-AT,3-185455362-185455389-GATATATAT,3-185455381-185455391-AT,3-185455401-185455411-AT,3-185455423-185455431-AT,3-185455434-185455444-AT,3-185455595-185455605-AT,3-185455624-185455634-AT,3-185455645-185455680-GATATATATAT,3-185455646-185455656-AT,3-185455657-185455667-AT,3-185455668-185455678-AT,3-185455681-185455691-AT,3-185455692-185455702-AT,3-185455694-185455738-ATATATATGAG,3-185455716-185455724-AT,3-185455716-185455798-ATATATATGATATATATATGAGAT,3-185455725-185455735-AT,3-185455738-185455748-AT,3-185455749-185455759-AT,3-185455762-185455772-AT,3-185455773-185455783-AT,3-185455786-185455796-AT,3-185455808-185455818-AT,3-185455832-185455842-AT,3-185455834-185455872-ATATATATGAG,3-185455938-185455948-AT,3-185455952-185455961-TA;MOTIFS=ATATATATGAGATATATATATATGATAC,ATATATATGAG,ATATATATGATACATATATATGAGAT,TGATACATATATATGAGATATATA,ATATATATGATATATATATGAGAT,A,GATATATATAT,GATATATATATGA,GATATATAT,ATATATATGATATATATGAGAT,TA,AT,TGATACATATATATGAGATATATATG,ATGATATATATATGAGATATATAT,ATATATATGAGATATATACATGAT,ATATATATGATATATATGAG;STRUC=<VC170902>	HPRC,HGSVC	No	0.692	Yes	NA,NA	NA	NA
chr3:185454036	115730	INS	134	0.8037	0.6991	23	MAP3K13(1.6453e-05,0.652)	MAP3K13(1.6453e-05,0.652)	MAP3K13(1.6453e-05,0.652)	NA	NA	NA	NA	NA	NA	No	ID=3-185453767-185453781-A,3-185453782-185453795-TA,3-185453787-185453890-ATATATATGAGATATATATATATGATAC,3-185453798-185453810-AT,3-185453826-185453838-AT,3-185453854-185453866-AT,3-185453865-185453943-TGATACATATATATGAGATATATATG,3-185453882-185453890-AT,3-185453917-185453990-TGATACATATATATGAGATATATA,3-185453934-185453942-AT,3-185453958-185453966-AT,3-185453982-185453992-AT,3-185454008-185454018-AT,3-185454034-185454044-AT,3-185454060-185454070-AT,3-185454086-185454096-AT,3-185454112-185454122-AT,3-185454138-185454148-AT,3-185453958-185454250-ATATATATGATACATATATATGAGAT,3-185454164-185454174-AT,3-185454190-185454200-AT,3-185454216-185454226-AT,3-185454242-185454250-AT,3-185454282-185454290-AT,3-185454302-185454312-AT,3-185454355-185454363-AT,3-185454366-185454376-AT,3-185454399-185454409-AT,3-185454441-185454451-AT,3-185454463-185454473-AT,3-185454485-185454494-AT,3-185454535-185454545-AT,3-185454574-185454584-AT,3-185454612-185454651-GATATATATATGA,3-185454613-185454623-AT,3-185454626-185454636-AT,3-185454639-185454649-AT,3-185454650-185454660-AT,3-185454683-185454693-AT,3-185454696-185454706-AT,3-185454715-185454742-GATATATAT,3-185454734-185454744-AT,3-185454789-185454879-ATATATATGAGATATATACATGAT,3-185454811-185454821-AT,3-185454835-185454845-AT,3-185454856-185454952-ATGATATATATATGAGATATATAT,3-185454859-185454869-AT,3-185454872-185454882-AT,3-185454883-185454893-AT,3-185454896-185454906-AT,3-185454907-185454917-AT,3-185454920-185454930-AT,3-185454931-185454941-AT,3-185454944-185454952-AT,3-185454953-185454963-AT,3-185454966-185454976-AT,3-185454968-185455045-ATATATATGATATATATGAG,3-185455017-185455050-ATATATATGAG,3-185455037-185455047-AT,3-185455083-185455093-AT,3-185455127-185455137-AT,3-185455171-185455179-AT,3-185455171-185455263-ATATATATGATATATATGAGAT,3-185455191-185455201-AT,3-185455213-185455223-AT,3-185455235-185455245-AT,3-185455286-185455296-AT,3-185455288-185455331-ATATATATGAG,3-185455350-185455360-AT,3-185455362-185455389-GATATATAT,3-185455381-185455391-AT,3-185455401-185455411-AT,3-185455423-185455431-AT,3-185455434-185455444-AT,3-185455595-185455605-AT,3-185455624-185455634-AT,3-185455645-185455680-GATATATATAT,3-185455646-185455656-AT,3-185455657-185455667-AT,3-185455668-185455678-AT,3-185455681-185455691-AT,3-185455692-185455702-AT,3-185455694-185455738-ATATATATGAG,3-185455716-185455724-AT,3-185455716-185455798-ATATATATGATATATATATGAGAT,3-185455725-185455735-AT,3-185455738-185455748-AT,3-185455749-185455759-AT,3-185455762-185455772-AT,3-185455773-185455783-AT,3-185455786-185455796-AT,3-185455808-185455818-AT,3-185455832-185455842-AT,3-185455834-185455872-ATATATATGAG,3-185455938-185455948-AT,3-185455952-185455961-TA;MOTIFS=ATATATATGAGATATATATATATGATAC,ATATATATGAG,ATATATATGATACATATATATGAGAT,TGATACATATATATGAGATATATA,ATATATATGATATATATATGAGAT,A,GATATATATAT,GATATATATATGA,GATATATAT,ATATATATGATATATATGAGAT,TA,AT,TGATACATATATATGAGATATATATG,ATGATATATATATGAGATATATAT,ATATATATGAGATATATACATGAT,ATATATATGATATATATGAG;STRUC=<VC170902>	HPRC,HGSVC	No	0.692	Yes	NA,NA	NA	NA
chr3:185454144	115732	INS	54	0.8035	0.6924	20	MAP3K13(1.6453e-05,0.652)	MAP3K13(1.6453e-05,0.652)	MAP3K13(1.6453e-05,0.652)	NA	NA	NA	NA	NA	NA	No	ID=3-185453767-185453781-A,3-185453782-185453795-TA,3-185453787-185453890-ATATATATGAGATATATATATATGATAC,3-185453798-185453810-AT,3-185453826-185453838-AT,3-185453854-185453866-AT,3-185453865-185453943-TGATACATATATATGAGATATATATG,3-185453882-185453890-AT,3-185453917-185453990-TGATACATATATATGAGATATATA,3-185453934-185453942-AT,3-185453958-185453966-AT,3-185453982-185453992-AT,3-185454008-185454018-AT,3-185454034-185454044-AT,3-185454060-185454070-AT,3-185454086-185454096-AT,3-185454112-185454122-AT,3-185454138-185454148-AT,3-185453958-185454250-ATATATATGATACATATATATGAGAT,3-185454164-185454174-AT,3-185454190-185454200-AT,3-185454216-185454226-AT,3-185454242-185454250-AT,3-185454282-185454290-AT,3-185454302-185454312-AT,3-185454355-185454363-AT,3-185454366-185454376-AT,3-185454399-185454409-AT,3-185454441-185454451-AT,3-185454463-185454473-AT,3-185454485-185454494-AT,3-185454535-185454545-AT,3-185454574-185454584-AT,3-185454612-185454651-GATATATATATGA,3-185454613-185454623-AT,3-185454626-185454636-AT,3-185454639-185454649-AT,3-185454650-185454660-AT,3-185454683-185454693-AT,3-185454696-185454706-AT,3-185454715-185454742-GATATATAT,3-185454734-185454744-AT,3-185454789-185454879-ATATATATGAGATATATACATGAT,3-185454811-185454821-AT,3-185454835-185454845-AT,3-185454856-185454952-ATGATATATATATGAGATATATAT,3-185454859-185454869-AT,3-185454872-185454882-AT,3-185454883-185454893-AT,3-185454896-185454906-AT,3-185454907-185454917-AT,3-185454920-185454930-AT,3-185454931-185454941-AT,3-185454944-185454952-AT,3-185454953-185454963-AT,3-185454966-185454976-AT,3-185454968-185455045-ATATATATGATATATATGAG,3-185455017-185455050-ATATATATGAG,3-185455037-185455047-AT,3-185455083-185455093-AT,3-185455127-185455137-AT,3-185455171-185455179-AT,3-185455171-185455263-ATATATATGATATATATGAGAT,3-185455191-185455201-AT,3-185455213-185455223-AT,3-185455235-185455245-AT,3-185455286-185455296-AT,3-185455288-185455331-ATATATATGAG,3-185455350-185455360-AT,3-185455362-185455389-GATATATAT,3-185455381-185455391-AT,3-185455401-185455411-AT,3-185455423-185455431-AT,3-185455434-185455444-AT,3-185455595-185455605-AT,3-185455624-185455634-AT,3-185455645-185455680-GATATATATAT,3-185455646-185455656-AT,3-185455657-185455667-AT,3-185455668-185455678-AT,3-185455681-185455691-AT,3-185455692-185455702-AT,3-185455694-185455738-ATATATATGAG,3-185455716-185455724-AT,3-185455716-185455798-ATATATATGATATATATATGAGAT,3-185455725-185455735-AT,3-185455738-185455748-AT,3-185455749-185455759-AT,3-185455762-185455772-AT,3-185455773-185455783-AT,3-185455786-185455796-AT,3-185455808-185455818-AT,3-185455832-185455842-AT,3-185455834-185455872-ATATATATGAG,3-185455938-185455948-AT,3-185455952-185455961-TA;MOTIFS=ATATATATGAGATATATATATATGATAC,ATATATATGAG,ATATATATGATACATATATATGAGAT,TGATACATATATATGAGATATATA,ATATATATGATATATATATGAGAT,A,GATATATATAT,GATATATATATGA,GATATATAT,ATATATATGATATATATGAGAT,TA,AT,TGATACATATATATGAGATATATATG,ATGATATATATATGAGATATATAT,ATATATATGAGATATATACATGAT,ATATATATGATATATATGAG;STRUC=<VC170902>	HPRC,HGSVC	No	0.692	Yes	NA,NA	NA	NA
chr3:185454242	115733	INS	55	0.8343	0.6322	5	MAP3K13(1.6453e-05,0.652)	MAP3K13(1.6453e-05,0.652)	MAP3K13(1.6453e-05,0.652)	NA	NA	NA	NA	NA	NA	No	ID=3-185453767-185453781-A,3-185453782-185453795-TA,3-185453787-185453890-ATATATATGAGATATATATATATGATAC,3-185453798-185453810-AT,3-185453826-185453838-AT,3-185453854-185453866-AT,3-185453865-185453943-TGATACATATATATGAGATATATATG,3-185453882-185453890-AT,3-185453917-185453990-TGATACATATATATGAGATATATA,3-185453934-185453942-AT,3-185453958-185453966-AT,3-185453982-185453992-AT,3-185454008-185454018-AT,3-185454034-185454044-AT,3-185454060-185454070-AT,3-185454086-185454096-AT,3-185454112-185454122-AT,3-185454138-185454148-AT,3-185453958-185454250-ATATATATGATACATATATATGAGAT,3-185454164-185454174-AT,3-185454190-185454200-AT,3-185454216-185454226-AT,3-185454242-185454250-AT,3-185454282-185454290-AT,3-185454302-185454312-AT,3-185454355-185454363-AT,3-185454366-185454376-AT,3-185454399-185454409-AT,3-185454441-185454451-AT,3-185454463-185454473-AT,3-185454485-185454494-AT,3-185454535-185454545-AT,3-185454574-185454584-AT,3-185454612-185454651-GATATATATATGA,3-185454613-185454623-AT,3-185454626-185454636-AT,3-185454639-185454649-AT,3-185454650-185454660-AT,3-185454683-185454693-AT,3-185454696-185454706-AT,3-185454715-185454742-GATATATAT,3-185454734-185454744-AT,3-185454789-185454879-ATATATATGAGATATATACATGAT,3-185454811-185454821-AT,3-185454835-185454845-AT,3-185454856-185454952-ATGATATATATATGAGATATATAT,3-185454859-185454869-AT,3-185454872-185454882-AT,3-185454883-185454893-AT,3-185454896-185454906-AT,3-185454907-185454917-AT,3-185454920-185454930-AT,3-185454931-185454941-AT,3-185454944-185454952-AT,3-185454953-185454963-AT,3-185454966-185454976-AT,3-185454968-185455045-ATATATATGATATATATGAG,3-185455017-185455050-ATATATATGAG,3-185455037-185455047-AT,3-185455083-185455093-AT,3-185455127-185455137-AT,3-185455171-185455179-AT,3-185455171-185455263-ATATATATGATATATATGAGAT,3-185455191-185455201-AT,3-185455213-185455223-AT,3-185455235-185455245-AT,3-185455286-185455296-AT,3-185455288-185455331-ATATATATGAG,3-185455350-185455360-AT,3-185455362-185455389-GATATATAT,3-185455381-185455391-AT,3-185455401-185455411-AT,3-185455423-185455431-AT,3-185455434-185455444-AT,3-185455595-185455605-AT,3-185455624-185455634-AT,3-185455645-185455680-GATATATATAT,3-185455646-185455656-AT,3-185455657-185455667-AT,3-185455668-185455678-AT,3-185455681-185455691-AT,3-185455692-185455702-AT,3-185455694-185455738-ATATATATGAG,3-185455716-185455724-AT,3-185455716-185455798-ATATATATGATATATATATGAGAT,3-185455725-185455735-AT,3-185455738-185455748-AT,3-185455749-185455759-AT,3-185455762-185455772-AT,3-185455773-185455783-AT,3-185455786-185455796-AT,3-185455808-185455818-AT,3-185455832-185455842-AT,3-185455834-185455872-ATATATATGAG,3-185455938-185455948-AT,3-185455952-185455961-TA;MOTIFS=ATATATATGAGATATATATATATGATAC,ATATATATGAG,ATATATATGATACATATATATGAGAT,TGATACATATATATGAGATATATA,ATATATATGATATATATATGAGAT,A,GATATATATAT,GATATATATATGA,GATATATAT,ATATATATGATATATATGAGAT,TA,AT,TGATACATATATATGAGATATATATG,ATGATATATATATGAGATATATAT,ATATATATGAGATATATACATGAT,ATATATATGATATATATGAG;STRUC=<VC170902>	HPRC,HGSVC	No	0.692	Yes	NA,NA	NA	NA
chr3:185454242	115734	INS	71	0.8056	0.6659	24	MAP3K13(1.6453e-05,0.652)	MAP3K13(1.6453e-05,0.652)	MAP3K13(1.6453e-05,0.652)	NA	NA	NA	NA	NA	NA	No	ID=3-185453767-185453781-A,3-185453782-185453795-TA,3-185453787-185453890-ATATATATGAGATATATATATATGATAC,3-185453798-185453810-AT,3-185453826-185453838-AT,3-185453854-185453866-AT,3-185453865-185453943-TGATACATATATATGAGATATATATG,3-185453882-185453890-AT,3-185453917-185453990-TGATACATATATATGAGATATATA,3-185453934-185453942-AT,3-185453958-185453966-AT,3-185453982-185453992-AT,3-185454008-185454018-AT,3-185454034-185454044-AT,3-185454060-185454070-AT,3-185454086-185454096-AT,3-185454112-185454122-AT,3-185454138-185454148-AT,3-185453958-185454250-ATATATATGATACATATATATGAGAT,3-185454164-185454174-AT,3-185454190-185454200-AT,3-185454216-185454226-AT,3-185454242-185454250-AT,3-185454282-185454290-AT,3-185454302-185454312-AT,3-185454355-185454363-AT,3-185454366-185454376-AT,3-185454399-185454409-AT,3-185454441-185454451-AT,3-185454463-185454473-AT,3-185454485-185454494-AT,3-185454535-185454545-AT,3-185454574-185454584-AT,3-185454612-185454651-GATATATATATGA,3-185454613-185454623-AT,3-185454626-185454636-AT,3-185454639-185454649-AT,3-185454650-185454660-AT,3-185454683-185454693-AT,3-185454696-185454706-AT,3-185454715-185454742-GATATATAT,3-185454734-185454744-AT,3-185454789-185454879-ATATATATGAGATATATACATGAT,3-185454811-185454821-AT,3-185454835-185454845-AT,3-185454856-185454952-ATGATATATATATGAGATATATAT,3-185454859-185454869-AT,3-185454872-185454882-AT,3-185454883-185454893-AT,3-185454896-185454906-AT,3-185454907-185454917-AT,3-185454920-185454930-AT,3-185454931-185454941-AT,3-185454944-185454952-AT,3-185454953-185454963-AT,3-185454966-185454976-AT,3-185454968-185455045-ATATATATGATATATATGAG,3-185455017-185455050-ATATATATGAG,3-185455037-185455047-AT,3-185455083-185455093-AT,3-185455127-185455137-AT,3-185455171-185455179-AT,3-185455171-185455263-ATATATATGATATATATGAGAT,3-185455191-185455201-AT,3-185455213-185455223-AT,3-185455235-185455245-AT,3-185455286-185455296-AT,3-185455288-185455331-ATATATATGAG,3-185455350-185455360-AT,3-185455362-185455389-GATATATAT,3-185455381-185455391-AT,3-185455401-185455411-AT,3-185455423-185455431-AT,3-185455434-185455444-AT,3-185455595-185455605-AT,3-185455624-185455634-AT,3-185455645-185455680-GATATATATAT,3-185455646-185455656-AT,3-185455657-185455667-AT,3-185455668-185455678-AT,3-185455681-185455691-AT,3-185455692-185455702-AT,3-185455694-185455738-ATATATATGAG,3-185455716-185455724-AT,3-185455716-185455798-ATATATATGATATATATATGAGAT,3-185455725-185455735-AT,3-185455738-185455748-AT,3-185455749-185455759-AT,3-185455762-185455772-AT,3-185455773-185455783-AT,3-185455786-185455796-AT,3-185455808-185455818-AT,3-185455832-185455842-AT,3-185455834-185455872-ATATATATGAG,3-185455938-185455948-AT,3-185455952-185455961-TA;MOTIFS=ATATATATGAGATATATATATATGATAC,ATATATATGAG,ATATATATGATACATATATATGAGAT,TGATACATATATATGAGATATATA,ATATATATGATATATATATGAGAT,A,GATATATATAT,GATATATATATGA,GATATATAT,ATATATATGATATATATGAGAT,TA,AT,TGATACATATATATGAGATATATATG,ATGATATATATATGAGATATATAT,ATATATATGAGATATATACATGAT,ATATATATGATATATATGAG;STRUC=<VC170902>	HPRC,HGSVC	No	0.692	Yes	NA,NA	NA	NA
chr3:185454255	115735	INS	105	0.9135	0.3112	9	MAP3K13(1.6453e-05,0.652)	MAP3K13(1.6453e-05,0.652)	MAP3K13(1.6453e-05,0.652)	NA	NA	NA	NA	NA	NA	No	ID=3-185453767-185453781-A,3-185453782-185453795-TA,3-185453787-185453890-ATATATATGAGATATATATATATGATAC,3-185453798-185453810-AT,3-185453826-185453838-AT,3-185453854-185453866-AT,3-185453865-185453943-TGATACATATATATGAGATATATATG,3-185453882-185453890-AT,3-185453917-185453990-TGATACATATATATGAGATATATA,3-185453934-185453942-AT,3-185453958-185453966-AT,3-185453982-185453992-AT,3-185454008-185454018-AT,3-185454034-185454044-AT,3-185454060-185454070-AT,3-185454086-185454096-AT,3-185454112-185454122-AT,3-185454138-185454148-AT,3-185453958-185454250-ATATATATGATACATATATATGAGAT,3-185454164-185454174-AT,3-185454190-185454200-AT,3-185454216-185454226-AT,3-185454242-185454250-AT,3-185454282-185454290-AT,3-185454302-185454312-AT,3-185454355-185454363-AT,3-185454366-185454376-AT,3-185454399-185454409-AT,3-185454441-185454451-AT,3-185454463-185454473-AT,3-185454485-185454494-AT,3-185454535-185454545-AT,3-185454574-185454584-AT,3-185454612-185454651-GATATATATATGA,3-185454613-185454623-AT,3-185454626-185454636-AT,3-185454639-185454649-AT,3-185454650-185454660-AT,3-185454683-185454693-AT,3-185454696-185454706-AT,3-185454715-185454742-GATATATAT,3-185454734-185454744-AT,3-185454789-185454879-ATATATATGAGATATATACATGAT,3-185454811-185454821-AT,3-185454835-185454845-AT,3-185454856-185454952-ATGATATATATATGAGATATATAT,3-185454859-185454869-AT,3-185454872-185454882-AT,3-185454883-185454893-AT,3-185454896-185454906-AT,3-185454907-185454917-AT,3-185454920-185454930-AT,3-185454931-185454941-AT,3-185454944-185454952-AT,3-185454953-185454963-AT,3-185454966-185454976-AT,3-185454968-185455045-ATATATATGATATATATGAG,3-185455017-185455050-ATATATATGAG,3-185455037-185455047-AT,3-185455083-185455093-AT,3-185455127-185455137-AT,3-185455171-185455179-AT,3-185455171-185455263-ATATATATGATATATATGAGAT,3-185455191-185455201-AT,3-185455213-185455223-AT,3-185455235-185455245-AT,3-185455286-185455296-AT,3-185455288-185455331-ATATATATGAG,3-185455350-185455360-AT,3-185455362-185455389-GATATATAT,3-185455381-185455391-AT,3-185455401-185455411-AT,3-185455423-185455431-AT,3-185455434-185455444-AT,3-185455595-185455605-AT,3-185455624-185455634-AT,3-185455645-185455680-GATATATATAT,3-185455646-185455656-AT,3-185455657-185455667-AT,3-185455668-185455678-AT,3-185455681-185455691-AT,3-185455692-185455702-AT,3-185455694-185455738-ATATATATGAG,3-185455716-185455724-AT,3-185455716-185455798-ATATATATGATATATATATGAGAT,3-185455725-185455735-AT,3-185455738-185455748-AT,3-185455749-185455759-AT,3-185455762-185455772-AT,3-185455773-185455783-AT,3-185455786-185455796-AT,3-185455808-185455818-AT,3-185455832-185455842-AT,3-185455834-185455872-ATATATATGAG,3-185455938-185455948-AT,3-185455952-185455961-TA;MOTIFS=ATATATATGAGATATATATATATGATAC,ATATATATGAG,ATATATATGATACATATATATGAGAT,TGATACATATATATGAGATATATA,ATATATATGATATATATATGAGAT,A,GATATATATAT,GATATATATATGA,GATATATAT,ATATATATGATATATATGAGAT,TA,AT,TGATACATATATATGAGATATATATG,ATGATATATATATGAGATATATAT,ATATATATGAGATATATACATGAT,ATATATATGATATATATGAG;STRUC=<VC170902>	HPRC,HGSVC	No	0.692	Yes	NA,NA	NA	NA
chr3:185454255	115736	INS	79	0.8251	0.6265	7	MAP3K13(1.6453e-05,0.652)	MAP3K13(1.6453e-05,0.652)	MAP3K13(1.6453e-05,0.652)	NA	NA	NA	NA	NA	NA	No	ID=3-185453767-185453781-A,3-185453782-185453795-TA,3-185453787-185453890-ATATATATGAGATATATATATATGATAC,3-185453798-185453810-AT,3-185453826-185453838-AT,3-185453854-185453866-AT,3-185453865-185453943-TGATACATATATATGAGATATATATG,3-185453882-185453890-AT,3-185453917-185453990-TGATACATATATATGAGATATATA,3-185453934-185453942-AT,3-185453958-185453966-AT,3-185453982-185453992-AT,3-185454008-185454018-AT,3-185454034-185454044-AT,3-185454060-185454070-AT,3-185454086-185454096-AT,3-185454112-185454122-AT,3-185454138-185454148-AT,3-185453958-185454250-ATATATATGATACATATATATGAGAT,3-185454164-185454174-AT,3-185454190-185454200-AT,3-185454216-185454226-AT,3-185454242-185454250-AT,3-185454282-185454290-AT,3-185454302-185454312-AT,3-185454355-185454363-AT,3-185454366-185454376-AT,3-185454399-185454409-AT,3-185454441-185454451-AT,3-185454463-185454473-AT,3-185454485-185454494-AT,3-185454535-185454545-AT,3-185454574-185454584-AT,3-185454612-185454651-GATATATATATGA,3-185454613-185454623-AT,3-185454626-185454636-AT,3-185454639-185454649-AT,3-185454650-185454660-AT,3-185454683-185454693-AT,3-185454696-185454706-AT,3-185454715-185454742-GATATATAT,3-185454734-185454744-AT,3-185454789-185454879-ATATATATGAGATATATACATGAT,3-185454811-185454821-AT,3-185454835-185454845-AT,3-185454856-185454952-ATGATATATATATGAGATATATAT,3-185454859-185454869-AT,3-185454872-185454882-AT,3-185454883-185454893-AT,3-185454896-185454906-AT,3-185454907-185454917-AT,3-185454920-185454930-AT,3-185454931-185454941-AT,3-185454944-185454952-AT,3-185454953-185454963-AT,3-185454966-185454976-AT,3-185454968-185455045-ATATATATGATATATATGAG,3-185455017-185455050-ATATATATGAG,3-185455037-185455047-AT,3-185455083-185455093-AT,3-185455127-185455137-AT,3-185455171-185455179-AT,3-185455171-185455263-ATATATATGATATATATGAGAT,3-185455191-185455201-AT,3-185455213-185455223-AT,3-185455235-185455245-AT,3-185455286-185455296-AT,3-185455288-185455331-ATATATATGAG,3-185455350-185455360-AT,3-185455362-185455389-GATATATAT,3-185455381-185455391-AT,3-185455401-185455411-AT,3-185455423-185455431-AT,3-185455434-185455444-AT,3-185455595-185455605-AT,3-185455624-185455634-AT,3-185455645-185455680-GATATATATAT,3-185455646-185455656-AT,3-185455657-185455667-AT,3-185455668-185455678-AT,3-185455681-185455691-AT,3-185455692-185455702-AT,3-185455694-185455738-ATATATATGAG,3-185455716-185455724-AT,3-185455716-185455798-ATATATATGATATATATATGAGAT,3-185455725-185455735-AT,3-185455738-185455748-AT,3-185455749-185455759-AT,3-185455762-185455772-AT,3-185455773-185455783-AT,3-185455786-185455796-AT,3-185455808-185455818-AT,3-185455832-185455842-AT,3-185455834-185455872-ATATATATGAG,3-185455938-185455948-AT,3-185455952-185455961-TA;MOTIFS=ATATATATGAGATATATATATATGATAC,ATATATATGAG,ATATATATGATACATATATATGAGAT,TGATACATATATATGAGATATATA,ATATATATGATATATATATGAGAT,A,GATATATATAT,GATATATATATGA,GATATATAT,ATATATATGATATATATGAGAT,TA,AT,TGATACATATATATGAGATATATATG,ATGATATATATATGAGATATATAT,ATATATATGAGATATATACATGAT,ATATATATGATATATATGAG;STRUC=<VC170902>	HPRC,HGSVC	No	0.692	Yes	NA,NA	NA	NA
chr3:185454255	115737	INS	53	0.818	0.651	30	MAP3K13(1.6453e-05,0.652)	MAP3K13(1.6453e-05,0.652)	MAP3K13(1.6453e-05,0.652)	NA	NA	NA	NA	NA	NA	No	ID=3-185453767-185453781-A,3-185453782-185453795-TA,3-185453787-185453890-ATATATATGAGATATATATATATGATAC,3-185453798-185453810-AT,3-185453826-185453838-AT,3-185453854-185453866-AT,3-185453865-185453943-TGATACATATATATGAGATATATATG,3-185453882-185453890-AT,3-185453917-185453990-TGATACATATATATGAGATATATA,3-185453934-185453942-AT,3-185453958-185453966-AT,3-185453982-185453992-AT,3-185454008-185454018-AT,3-185454034-185454044-AT,3-185454060-185454070-AT,3-185454086-185454096-AT,3-185454112-185454122-AT,3-185454138-185454148-AT,3-185453958-185454250-ATATATATGATACATATATATGAGAT,3-185454164-185454174-AT,3-185454190-185454200-AT,3-185454216-185454226-AT,3-185454242-185454250-AT,3-185454282-185454290-AT,3-185454302-185454312-AT,3-185454355-185454363-AT,3-185454366-185454376-AT,3-185454399-185454409-AT,3-185454441-185454451-AT,3-185454463-185454473-AT,3-185454485-185454494-AT,3-185454535-185454545-AT,3-185454574-185454584-AT,3-185454612-185454651-GATATATATATGA,3-185454613-185454623-AT,3-185454626-185454636-AT,3-185454639-185454649-AT,3-185454650-185454660-AT,3-185454683-185454693-AT,3-185454696-185454706-AT,3-185454715-185454742-GATATATAT,3-185454734-185454744-AT,3-185454789-185454879-ATATATATGAGATATATACATGAT,3-185454811-185454821-AT,3-185454835-185454845-AT,3-185454856-185454952-ATGATATATATATGAGATATATAT,3-185454859-185454869-AT,3-185454872-185454882-AT,3-185454883-185454893-AT,3-185454896-185454906-AT,3-185454907-185454917-AT,3-185454920-185454930-AT,3-185454931-185454941-AT,3-185454944-185454952-AT,3-185454953-185454963-AT,3-185454966-185454976-AT,3-185454968-185455045-ATATATATGATATATATGAG,3-185455017-185455050-ATATATATGAG,3-185455037-185455047-AT,3-185455083-185455093-AT,3-185455127-185455137-AT,3-185455171-185455179-AT,3-185455171-185455263-ATATATATGATATATATGAGAT,3-185455191-185455201-AT,3-185455213-185455223-AT,3-185455235-185455245-AT,3-185455286-185455296-AT,3-185455288-185455331-ATATATATGAG,3-185455350-185455360-AT,3-185455362-185455389-GATATATAT,3-185455381-185455391-AT,3-185455401-185455411-AT,3-185455423-185455431-AT,3-185455434-185455444-AT,3-185455595-185455605-AT,3-185455624-185455634-AT,3-185455645-185455680-GATATATATAT,3-185455646-185455656-AT,3-185455657-185455667-AT,3-185455668-185455678-AT,3-185455681-185455691-AT,3-185455692-185455702-AT,3-185455694-185455738-ATATATATGAG,3-185455716-185455724-AT,3-185455716-185455798-ATATATATGATATATATATGAGAT,3-185455725-185455735-AT,3-185455738-185455748-AT,3-185455749-185455759-AT,3-185455762-185455772-AT,3-185455773-185455783-AT,3-185455786-185455796-AT,3-185455808-185455818-AT,3-185455832-185455842-AT,3-185455834-185455872-ATATATATGAG,3-185455938-185455948-AT,3-185455952-185455961-TA;MOTIFS=ATATATATGAGATATATATATATGATAC,ATATATATGAG,ATATATATGATACATATATATGAGAT,TGATACATATATATGAGATATATA,ATATATATGATATATATATGAGAT,A,GATATATATAT,GATATATATATGA,GATATATAT,ATATATATGATATATATGAGAT,TA,AT,TGATACATATATATGAGATATATATG,ATGATATATATATGAGATATATAT,ATATATATGAGATATATACATGAT,ATATATATGATATATATGAG;STRUC=<VC170902>	HPRC,HGSVC	No	0.692	Yes	NA,NA	NA	NA
chr3:185454264	115738	INS	79	0.7986	0.6991	6	MAP3K13(1.6453e-05,0.652)	MAP3K13(1.6453e-05,0.652)	MAP3K13(1.6453e-05,0.652)	NA	NA	NA	NA	NA	NA	No	ID=3-185453767-185453781-A,3-185453782-185453795-TA,3-185453787-185453890-ATATATATGAGATATATATATATGATAC,3-185453798-185453810-AT,3-185453826-185453838-AT,3-185453854-185453866-AT,3-185453865-185453943-TGATACATATATATGAGATATATATG,3-185453882-185453890-AT,3-185453917-185453990-TGATACATATATATGAGATATATA,3-185453934-185453942-AT,3-185453958-185453966-AT,3-185453982-185453992-AT,3-185454008-185454018-AT,3-185454034-185454044-AT,3-185454060-185454070-AT,3-185454086-185454096-AT,3-185454112-185454122-AT,3-185454138-185454148-AT,3-185453958-185454250-ATATATATGATACATATATATGAGAT,3-185454164-185454174-AT,3-185454190-185454200-AT,3-185454216-185454226-AT,3-185454242-185454250-AT,3-185454282-185454290-AT,3-185454302-185454312-AT,3-185454355-185454363-AT,3-185454366-185454376-AT,3-185454399-185454409-AT,3-185454441-185454451-AT,3-185454463-185454473-AT,3-185454485-185454494-AT,3-185454535-185454545-AT,3-185454574-185454584-AT,3-185454612-185454651-GATATATATATGA,3-185454613-185454623-AT,3-185454626-185454636-AT,3-185454639-185454649-AT,3-185454650-185454660-AT,3-185454683-185454693-AT,3-185454696-185454706-AT,3-185454715-185454742-GATATATAT,3-185454734-185454744-AT,3-185454789-185454879-ATATATATGAGATATATACATGAT,3-185454811-185454821-AT,3-185454835-185454845-AT,3-185454856-185454952-ATGATATATATATGAGATATATAT,3-185454859-185454869-AT,3-185454872-185454882-AT,3-185454883-185454893-AT,3-185454896-185454906-AT,3-185454907-185454917-AT,3-185454920-185454930-AT,3-185454931-185454941-AT,3-185454944-185454952-AT,3-185454953-185454963-AT,3-185454966-185454976-AT,3-185454968-185455045-ATATATATGATATATATGAG,3-185455017-185455050-ATATATATGAG,3-185455037-185455047-AT,3-185455083-185455093-AT,3-185455127-185455137-AT,3-185455171-185455179-AT,3-185455171-185455263-ATATATATGATATATATGAGAT,3-185455191-185455201-AT,3-185455213-185455223-AT,3-185455235-185455245-AT,3-185455286-185455296-AT,3-185455288-185455331-ATATATATGAG,3-185455350-185455360-AT,3-185455362-185455389-GATATATAT,3-185455381-185455391-AT,3-185455401-185455411-AT,3-185455423-185455431-AT,3-185455434-185455444-AT,3-185455595-185455605-AT,3-185455624-185455634-AT,3-185455645-185455680-GATATATATAT,3-185455646-185455656-AT,3-185455657-185455667-AT,3-185455668-185455678-AT,3-185455681-185455691-AT,3-185455692-185455702-AT,3-185455694-185455738-ATATATATGAG,3-185455716-185455724-AT,3-185455716-185455798-ATATATATGATATATATATGAGAT,3-185455725-185455735-AT,3-185455738-185455748-AT,3-185455749-185455759-AT,3-185455762-185455772-AT,3-185455773-185455783-AT,3-185455786-185455796-AT,3-185455808-185455818-AT,3-185455832-185455842-AT,3-185455834-185455872-ATATATATGAG,3-185455938-185455948-AT,3-185455952-185455961-TA;MOTIFS=ATATATATGAGATATATATATATGATAC,ATATATATGAG,ATATATATGATACATATATATGAGAT,TGATACATATATATGAGATATATA,ATATATATGATATATATATGAGAT,A,GATATATATAT,GATATATATATGA,GATATATAT,ATATATATGATATATATGAGAT,TA,AT,TGATACATATATATGAGATATATATG,ATGATATATATATGAGATATATAT,ATATATATGAGATATATACATGAT,ATATATATGATATATATGAG;STRUC=<VC170902>	HPRC,HGSVC	No	0.692	Yes	NA,NA	NA	NA
chr3:185454429	115739	INS	55	0.8604	0.5074	18	MAP3K13(1.6453e-05,0.652)	MAP3K13(1.6453e-05,0.652)	MAP3K13(1.6453e-05,0.652)	NA	NA	NA	NA	NA	NA	No	ID=3-185453767-185453781-A,3-185453782-185453795-TA,3-185453787-185453890-ATATATATGAGATATATATATATGATAC,3-185453798-185453810-AT,3-185453826-185453838-AT,3-185453854-185453866-AT,3-185453865-185453943-TGATACATATATATGAGATATATATG,3-185453882-185453890-AT,3-185453917-185453990-TGATACATATATATGAGATATATA,3-185453934-185453942-AT,3-185453958-185453966-AT,3-185453982-185453992-AT,3-185454008-185454018-AT,3-185454034-185454044-AT,3-185454060-185454070-AT,3-185454086-185454096-AT,3-185454112-185454122-AT,3-185454138-185454148-AT,3-185453958-185454250-ATATATATGATACATATATATGAGAT,3-185454164-185454174-AT,3-185454190-185454200-AT,3-185454216-185454226-AT,3-185454242-185454250-AT,3-185454282-185454290-AT,3-185454302-185454312-AT,3-185454355-185454363-AT,3-185454366-185454376-AT,3-185454399-185454409-AT,3-185454441-185454451-AT,3-185454463-185454473-AT,3-185454485-185454494-AT,3-185454535-185454545-AT,3-185454574-185454584-AT,3-185454612-185454651-GATATATATATGA,3-185454613-185454623-AT,3-185454626-185454636-AT,3-185454639-185454649-AT,3-185454650-185454660-AT,3-185454683-185454693-AT,3-185454696-185454706-AT,3-185454715-185454742-GATATATAT,3-185454734-185454744-AT,3-185454789-185454879-ATATATATGAGATATATACATGAT,3-185454811-185454821-AT,3-185454835-185454845-AT,3-185454856-185454952-ATGATATATATATGAGATATATAT,3-185454859-185454869-AT,3-185454872-185454882-AT,3-185454883-185454893-AT,3-185454896-185454906-AT,3-185454907-185454917-AT,3-185454920-185454930-AT,3-185454931-185454941-AT,3-185454944-185454952-AT,3-185454953-185454963-AT,3-185454966-185454976-AT,3-185454968-185455045-ATATATATGATATATATGAG,3-185455017-185455050-ATATATATGAG,3-185455037-185455047-AT,3-185455083-185455093-AT,3-185455127-185455137-AT,3-185455171-185455179-AT,3-185455171-185455263-ATATATATGATATATATGAGAT,3-185455191-185455201-AT,3-185455213-185455223-AT,3-185455235-185455245-AT,3-185455286-185455296-AT,3-185455288-185455331-ATATATATGAG,3-185455350-185455360-AT,3-185455362-185455389-GATATATAT,3-185455381-185455391-AT,3-185455401-185455411-AT,3-185455423-185455431-AT,3-185455434-185455444-AT,3-185455595-185455605-AT,3-185455624-185455634-AT,3-185455645-185455680-GATATATATAT,3-185455646-185455656-AT,3-185455657-185455667-AT,3-185455668-185455678-AT,3-185455681-185455691-AT,3-185455692-185455702-AT,3-185455694-185455738-ATATATATGAG,3-185455716-185455724-AT,3-185455716-185455798-ATATATATGATATATATATGAGAT,3-185455725-185455735-AT,3-185455738-185455748-AT,3-185455749-185455759-AT,3-185455762-185455772-AT,3-185455773-185455783-AT,3-185455786-185455796-AT,3-185455808-185455818-AT,3-185455832-185455842-AT,3-185455834-185455872-ATATATATGAG,3-185455938-185455948-AT,3-185455952-185455961-TA;MOTIFS=ATATATATGAGATATATATATATGATAC,ATATATATGAG,ATATATATGATACATATATATGAGAT,TGATACATATATATGAGATATATA,ATATATATGATATATATATGAGAT,A,GATATATATAT,GATATATATATGA,GATATATAT,ATATATATGATATATATGAGAT,TA,AT,TGATACATATATATGAGATATATATG,ATGATATATATATGAGATATATAT,ATATATATGAGATATATACATGAT,ATATATATGATATATATGAG;STRUC=<VC170902>	HPRC,HGSVC	No	0.692	No	NA,NA	NA	NA
chr3:185454486	115740	DEL	104	0.8165	0.6375	4	MAP3K13(1.6453e-05,0.652)	MAP3K13(1.6453e-05,0.652)	MAP3K13(1.6453e-05,0.652)	NA	NA	NA	NA	NA	NA	No	ID=3-185453767-185453781-A,3-185453782-185453795-TA,3-185453787-185453890-ATATATATGAGATATATATATATGATAC,3-185453798-185453810-AT,3-185453826-185453838-AT,3-185453854-185453866-AT,3-185453865-185453943-TGATACATATATATGAGATATATATG,3-185453882-185453890-AT,3-185453917-185453990-TGATACATATATATGAGATATATA,3-185453934-185453942-AT,3-185453958-185453966-AT,3-185453982-185453992-AT,3-185454008-185454018-AT,3-185454034-185454044-AT,3-185454060-185454070-AT,3-185454086-185454096-AT,3-185454112-185454122-AT,3-185454138-185454148-AT,3-185453958-185454250-ATATATATGATACATATATATGAGAT,3-185454164-185454174-AT,3-185454190-185454200-AT,3-185454216-185454226-AT,3-185454242-185454250-AT,3-185454282-185454290-AT,3-185454302-185454312-AT,3-185454355-185454363-AT,3-185454366-185454376-AT,3-185454399-185454409-AT,3-185454441-185454451-AT,3-185454463-185454473-AT,3-185454485-185454494-AT,3-185454535-185454545-AT,3-185454574-185454584-AT,3-185454612-185454651-GATATATATATGA,3-185454613-185454623-AT,3-185454626-185454636-AT,3-185454639-185454649-AT,3-185454650-185454660-AT,3-185454683-185454693-AT,3-185454696-185454706-AT,3-185454715-185454742-GATATATAT,3-185454734-185454744-AT,3-185454789-185454879-ATATATATGAGATATATACATGAT,3-185454811-185454821-AT,3-185454835-185454845-AT,3-185454856-185454952-ATGATATATATATGAGATATATAT,3-185454859-185454869-AT,3-185454872-185454882-AT,3-185454883-185454893-AT,3-185454896-185454906-AT,3-185454907-185454917-AT,3-185454920-185454930-AT,3-185454931-185454941-AT,3-185454944-185454952-AT,3-185454953-185454963-AT,3-185454966-185454976-AT,3-185454968-185455045-ATATATATGATATATATGAG,3-185455017-185455050-ATATATATGAG,3-185455037-185455047-AT,3-185455083-185455093-AT,3-185455127-185455137-AT,3-185455171-185455179-AT,3-185455171-185455263-ATATATATGATATATATGAGAT,3-185455191-185455201-AT,3-185455213-185455223-AT,3-185455235-185455245-AT,3-185455286-185455296-AT,3-185455288-185455331-ATATATATGAG,3-185455350-185455360-AT,3-185455362-185455389-GATATATAT,3-185455381-185455391-AT,3-185455401-185455411-AT,3-185455423-185455431-AT,3-185455434-185455444-AT,3-185455595-185455605-AT,3-185455624-185455634-AT,3-185455645-185455680-GATATATATAT,3-185455646-185455656-AT,3-185455657-185455667-AT,3-185455668-185455678-AT,3-185455681-185455691-AT,3-185455692-185455702-AT,3-185455694-185455738-ATATATATGAG,3-185455716-185455724-AT,3-185455716-185455798-ATATATATGATATATATATGAGAT,3-185455725-185455735-AT,3-185455738-185455748-AT,3-185455749-185455759-AT,3-185455762-185455772-AT,3-185455773-185455783-AT,3-185455786-185455796-AT,3-185455808-185455818-AT,3-185455832-185455842-AT,3-185455834-185455872-ATATATATGAG,3-185455938-185455948-AT,3-185455952-185455961-TA;MOTIFS=ATATATATGAGATATATATATATGATAC,ATATATATGAG,ATATATATGATACATATATATGAGAT,TGATACATATATATGAGATATATA,ATATATATGATATATATATGAGAT,A,GATATATATAT,GATATATATATGA,GATATATAT,ATATATATGATATATATGAGAT,TA,AT,TGATACATATATATGAGATATATATG,ATGATATATATATGAGATATATAT,ATATATATGAGATATATACATGAT,ATATATATGATATATATGAG;STRUC=<VC170902>	HPRC,HGSVC	No	0.004	Yes	NA,NA	NA	NA
chr3:185454492	115741	DEL	65	0.8197	0.6449	94	MAP3K13(1.6453e-05,0.652)	MAP3K13(1.6453e-05,0.652)	MAP3K13(1.6453e-05,0.652)	NA	NA	NA	NA	NA	NA	No	ID=3-185453767-185453781-A,3-185453782-185453795-TA,3-185453787-185453890-ATATATATGAGATATATATATATGATAC,3-185453798-185453810-AT,3-185453826-185453838-AT,3-185453854-185453866-AT,3-185453865-185453943-TGATACATATATATGAGATATATATG,3-185453882-185453890-AT,3-185453917-185453990-TGATACATATATATGAGATATATA,3-185453934-185453942-AT,3-185453958-185453966-AT,3-185453982-185453992-AT,3-185454008-185454018-AT,3-185454034-185454044-AT,3-185454060-185454070-AT,3-185454086-185454096-AT,3-185454112-185454122-AT,3-185454138-185454148-AT,3-185453958-185454250-ATATATATGATACATATATATGAGAT,3-185454164-185454174-AT,3-185454190-185454200-AT,3-185454216-185454226-AT,3-185454242-185454250-AT,3-185454282-185454290-AT,3-185454302-185454312-AT,3-185454355-185454363-AT,3-185454366-185454376-AT,3-185454399-185454409-AT,3-185454441-185454451-AT,3-185454463-185454473-AT,3-185454485-185454494-AT,3-185454535-185454545-AT,3-185454574-185454584-AT,3-185454612-185454651-GATATATATATGA,3-185454613-185454623-AT,3-185454626-185454636-AT,3-185454639-185454649-AT,3-185454650-185454660-AT,3-185454683-185454693-AT,3-185454696-185454706-AT,3-185454715-185454742-GATATATAT,3-185454734-185454744-AT,3-185454789-185454879-ATATATATGAGATATATACATGAT,3-185454811-185454821-AT,3-185454835-185454845-AT,3-185454856-185454952-ATGATATATATATGAGATATATAT,3-185454859-185454869-AT,3-185454872-185454882-AT,3-185454883-185454893-AT,3-185454896-185454906-AT,3-185454907-185454917-AT,3-185454920-185454930-AT,3-185454931-185454941-AT,3-185454944-185454952-AT,3-185454953-185454963-AT,3-185454966-185454976-AT,3-185454968-185455045-ATATATATGATATATATGAG,3-185455017-185455050-ATATATATGAG,3-185455037-185455047-AT,3-185455083-185455093-AT,3-185455127-185455137-AT,3-185455171-185455179-AT,3-185455171-185455263-ATATATATGATATATATGAGAT,3-185455191-185455201-AT,3-185455213-185455223-AT,3-185455235-185455245-AT,3-185455286-185455296-AT,3-185455288-185455331-ATATATATGAG,3-185455350-185455360-AT,3-185455362-185455389-GATATATAT,3-185455381-185455391-AT,3-185455401-185455411-AT,3-185455423-185455431-AT,3-185455434-185455444-AT,3-185455595-185455605-AT,3-185455624-185455634-AT,3-185455645-185455680-GATATATATAT,3-185455646-185455656-AT,3-185455657-185455667-AT,3-185455668-185455678-AT,3-185455681-185455691-AT,3-185455692-185455702-AT,3-185455694-185455738-ATATATATGAG,3-185455716-185455724-AT,3-185455716-185455798-ATATATATGATATATATATGAGAT,3-185455725-185455735-AT,3-185455738-185455748-AT,3-185455749-185455759-AT,3-185455762-185455772-AT,3-185455773-185455783-AT,3-185455786-185455796-AT,3-185455808-185455818-AT,3-185455832-185455842-AT,3-185455834-185455872-ATATATATGAG,3-185455938-185455948-AT,3-185455952-185455961-TA;MOTIFS=ATATATATGAGATATATATATATGATAC,ATATATATGAG,ATATATATGATACATATATATGAGAT,TGATACATATATATGAGATATATA,ATATATATGATATATATATGAGAT,A,GATATATATAT,GATATATATATGA,GATATATAT,ATATATATGATATATATGAGAT,TA,AT,TGATACATATATATGAGATATATATG,ATGATATATATATGAGATATATAT,ATATATATGAGATATATACATGAT,ATATATATGATATATATGAG;STRUC=<VC170902>	HPRC,HGSVC,1KG-ONT	No	0.004	Yes	NA,NA	NA	NA
chr3:185454592	115742	INS	82	0.8317	0.624	10	MAP3K13(1.6453e-05,0.652)	MAP3K13(1.6453e-05,0.652)	MAP3K13(1.6453e-05,0.652)	NA	NA	NA	NA	NA	NA	No	ID=3-185453767-185453781-A,3-185453782-185453795-TA,3-185453787-185453890-ATATATATGAGATATATATATATGATAC,3-185453798-185453810-AT,3-185453826-185453838-AT,3-185453854-185453866-AT,3-185453865-185453943-TGATACATATATATGAGATATATATG,3-185453882-185453890-AT,3-185453917-185453990-TGATACATATATATGAGATATATA,3-185453934-185453942-AT,3-185453958-185453966-AT,3-185453982-185453992-AT,3-185454008-185454018-AT,3-185454034-185454044-AT,3-185454060-185454070-AT,3-185454086-185454096-AT,3-185454112-185454122-AT,3-185454138-185454148-AT,3-185453958-185454250-ATATATATGATACATATATATGAGAT,3-185454164-185454174-AT,3-185454190-185454200-AT,3-185454216-185454226-AT,3-185454242-185454250-AT,3-185454282-185454290-AT,3-185454302-185454312-AT,3-185454355-185454363-AT,3-185454366-185454376-AT,3-185454399-185454409-AT,3-185454441-185454451-AT,3-185454463-185454473-AT,3-185454485-185454494-AT,3-185454535-185454545-AT,3-185454574-185454584-AT,3-185454612-185454651-GATATATATATGA,3-185454613-185454623-AT,3-185454626-185454636-AT,3-185454639-185454649-AT,3-185454650-185454660-AT,3-185454683-185454693-AT,3-185454696-185454706-AT,3-185454715-185454742-GATATATAT,3-185454734-185454744-AT,3-185454789-185454879-ATATATATGAGATATATACATGAT,3-185454811-185454821-AT,3-185454835-185454845-AT,3-185454856-185454952-ATGATATATATATGAGATATATAT,3-185454859-185454869-AT,3-185454872-185454882-AT,3-185454883-185454893-AT,3-185454896-185454906-AT,3-185454907-185454917-AT,3-185454920-185454930-AT,3-185454931-185454941-AT,3-185454944-185454952-AT,3-185454953-185454963-AT,3-185454966-185454976-AT,3-185454968-185455045-ATATATATGATATATATGAG,3-185455017-185455050-ATATATATGAG,3-185455037-185455047-AT,3-185455083-185455093-AT,3-185455127-185455137-AT,3-185455171-185455179-AT,3-185455171-185455263-ATATATATGATATATATGAGAT,3-185455191-185455201-AT,3-185455213-185455223-AT,3-185455235-185455245-AT,3-185455286-185455296-AT,3-185455288-185455331-ATATATATGAG,3-185455350-185455360-AT,3-185455362-185455389-GATATATAT,3-185455381-185455391-AT,3-185455401-185455411-AT,3-185455423-185455431-AT,3-185455434-185455444-AT,3-185455595-185455605-AT,3-185455624-185455634-AT,3-185455645-185455680-GATATATATAT,3-185455646-185455656-AT,3-185455657-185455667-AT,3-185455668-185455678-AT,3-185455681-185455691-AT,3-185455692-185455702-AT,3-185455694-185455738-ATATATATGAG,3-185455716-185455724-AT,3-185455716-185455798-ATATATATGATATATATATGAGAT,3-185455725-185455735-AT,3-185455738-185455748-AT,3-185455749-185455759-AT,3-185455762-185455772-AT,3-185455773-185455783-AT,3-185455786-185455796-AT,3-185455808-185455818-AT,3-185455832-185455842-AT,3-185455834-185455872-ATATATATGAG,3-185455938-185455948-AT,3-185455952-185455961-TA;MOTIFS=ATATATATGAGATATATATATATGATAC,ATATATATGAG,ATATATATGATACATATATATGAGAT,TGATACATATATATGAGATATATA,ATATATATGATATATATATGAGAT,A,GATATATATAT,GATATATATATGA,GATATATAT,ATATATATGATATATATGAGAT,TA,AT,TGATACATATATATGAGATATATATG,ATGATATATATATGAGATATATAT,ATATATATGAGATATATACATGAT,ATATATATGATATATATGAG;STRUC=<VC170902>	HGSVC	No	0.692	Yes	NA,NA	NA	NA
chr3:185454725	115743	INS	70	0.8838	0.44	1	MAP3K13(1.6453e-05,0.652)	MAP3K13(1.6453e-05,0.652)	MAP3K13(1.6453e-05,0.652)	NA	NA	NA	NA	NA	NA	No	ID=3-185453767-185453781-A,3-185453782-185453795-TA,3-185453787-185453890-ATATATATGAGATATATATATATGATAC,3-185453798-185453810-AT,3-185453826-185453838-AT,3-185453854-185453866-AT,3-185453865-185453943-TGATACATATATATGAGATATATATG,3-185453882-185453890-AT,3-185453917-185453990-TGATACATATATATGAGATATATA,3-185453934-185453942-AT,3-185453958-185453966-AT,3-185453982-185453992-AT,3-185454008-185454018-AT,3-185454034-185454044-AT,3-185454060-185454070-AT,3-185454086-185454096-AT,3-185454112-185454122-AT,3-185454138-185454148-AT,3-185453958-185454250-ATATATATGATACATATATATGAGAT,3-185454164-185454174-AT,3-185454190-185454200-AT,3-185454216-185454226-AT,3-185454242-185454250-AT,3-185454282-185454290-AT,3-185454302-185454312-AT,3-185454355-185454363-AT,3-185454366-185454376-AT,3-185454399-185454409-AT,3-185454441-185454451-AT,3-185454463-185454473-AT,3-185454485-185454494-AT,3-185454535-185454545-AT,3-185454574-185454584-AT,3-185454612-185454651-GATATATATATGA,3-185454613-185454623-AT,3-185454626-185454636-AT,3-185454639-185454649-AT,3-185454650-185454660-AT,3-185454683-185454693-AT,3-185454696-185454706-AT,3-185454715-185454742-GATATATAT,3-185454734-185454744-AT,3-185454789-185454879-ATATATATGAGATATATACATGAT,3-185454811-185454821-AT,3-185454835-185454845-AT,3-185454856-185454952-ATGATATATATATGAGATATATAT,3-185454859-185454869-AT,3-185454872-185454882-AT,3-185454883-185454893-AT,3-185454896-185454906-AT,3-185454907-185454917-AT,3-185454920-185454930-AT,3-185454931-185454941-AT,3-185454944-185454952-AT,3-185454953-185454963-AT,3-185454966-185454976-AT,3-185454968-185455045-ATATATATGATATATATGAG,3-185455017-185455050-ATATATATGAG,3-185455037-185455047-AT,3-185455083-185455093-AT,3-185455127-185455137-AT,3-185455171-185455179-AT,3-185455171-185455263-ATATATATGATATATATGAGAT,3-185455191-185455201-AT,3-185455213-185455223-AT,3-185455235-185455245-AT,3-185455286-185455296-AT,3-185455288-185455331-ATATATATGAG,3-185455350-185455360-AT,3-185455362-185455389-GATATATAT,3-185455381-185455391-AT,3-185455401-185455411-AT,3-185455423-185455431-AT,3-185455434-185455444-AT,3-185455595-185455605-AT,3-185455624-185455634-AT,3-185455645-185455680-GATATATATAT,3-185455646-185455656-AT,3-185455657-185455667-AT,3-185455668-185455678-AT,3-185455681-185455691-AT,3-185455692-185455702-AT,3-185455694-185455738-ATATATATGAG,3-185455716-185455724-AT,3-185455716-185455798-ATATATATGATATATATATGAGAT,3-185455725-185455735-AT,3-185455738-185455748-AT,3-185455749-185455759-AT,3-185455762-185455772-AT,3-185455773-185455783-AT,3-185455786-185455796-AT,3-185455808-185455818-AT,3-185455832-185455842-AT,3-185455834-185455872-ATATATATGAG,3-185455938-185455948-AT,3-185455952-185455961-TA;MOTIFS=ATATATATGAGATATATATATATGATAC,ATATATATGAG,ATATATATGATACATATATATGAGAT,TGATACATATATATGAGATATATA,ATATATATGATATATATATGAGAT,A,GATATATATAT,GATATATATATGA,GATATATAT,ATATATATGATATATATGAGAT,TA,AT,TGATACATATATATGAGATATATATG,ATGATATATATATGAGATATATAT,ATATATATGAGATATATACATGAT,ATATATATGATATATATGAG;STRUC=<VC170902>	HPRC,HGSVC	Yes	0.692	No	NA,NA	NA	NA
chr3:185454733	115744	INS	66	0.8956	0.3997	8	MAP3K13(1.6453e-05,0.652)	MAP3K13(1.6453e-05,0.652)	MAP3K13(1.6453e-05,0.652)	NA	NA	NA	NA	NA	NA	No	ID=3-185453767-185453781-A,3-185453782-185453795-TA,3-185453787-185453890-ATATATATGAGATATATATATATGATAC,3-185453798-185453810-AT,3-185453826-185453838-AT,3-185453854-185453866-AT,3-185453865-185453943-TGATACATATATATGAGATATATATG,3-185453882-185453890-AT,3-185453917-185453990-TGATACATATATATGAGATATATA,3-185453934-185453942-AT,3-185453958-185453966-AT,3-185453982-185453992-AT,3-185454008-185454018-AT,3-185454034-185454044-AT,3-185454060-185454070-AT,3-185454086-185454096-AT,3-185454112-185454122-AT,3-185454138-185454148-AT,3-185453958-185454250-ATATATATGATACATATATATGAGAT,3-185454164-185454174-AT,3-185454190-185454200-AT,3-185454216-185454226-AT,3-185454242-185454250-AT,3-185454282-185454290-AT,3-185454302-185454312-AT,3-185454355-185454363-AT,3-185454366-185454376-AT,3-185454399-185454409-AT,3-185454441-185454451-AT,3-185454463-185454473-AT,3-185454485-185454494-AT,3-185454535-185454545-AT,3-185454574-185454584-AT,3-185454612-185454651-GATATATATATGA,3-185454613-185454623-AT,3-185454626-185454636-AT,3-185454639-185454649-AT,3-185454650-185454660-AT,3-185454683-185454693-AT,3-185454696-185454706-AT,3-185454715-185454742-GATATATAT,3-185454734-185454744-AT,3-185454789-185454879-ATATATATGAGATATATACATGAT,3-185454811-185454821-AT,3-185454835-185454845-AT,3-185454856-185454952-ATGATATATATATGAGATATATAT,3-185454859-185454869-AT,3-185454872-185454882-AT,3-185454883-185454893-AT,3-185454896-185454906-AT,3-185454907-185454917-AT,3-185454920-185454930-AT,3-185454931-185454941-AT,3-185454944-185454952-AT,3-185454953-185454963-AT,3-185454966-185454976-AT,3-185454968-185455045-ATATATATGATATATATGAG,3-185455017-185455050-ATATATATGAG,3-185455037-185455047-AT,3-185455083-185455093-AT,3-185455127-185455137-AT,3-185455171-185455179-AT,3-185455171-185455263-ATATATATGATATATATGAGAT,3-185455191-185455201-AT,3-185455213-185455223-AT,3-185455235-185455245-AT,3-185455286-185455296-AT,3-185455288-185455331-ATATATATGAG,3-185455350-185455360-AT,3-185455362-185455389-GATATATAT,3-185455381-185455391-AT,3-185455401-185455411-AT,3-185455423-185455431-AT,3-185455434-185455444-AT,3-185455595-185455605-AT,3-185455624-185455634-AT,3-185455645-185455680-GATATATATAT,3-185455646-185455656-AT,3-185455657-185455667-AT,3-185455668-185455678-AT,3-185455681-185455691-AT,3-185455692-185455702-AT,3-185455694-185455738-ATATATATGAG,3-185455716-185455724-AT,3-185455716-185455798-ATATATATGATATATATATGAGAT,3-185455725-185455735-AT,3-185455738-185455748-AT,3-185455749-185455759-AT,3-185455762-185455772-AT,3-185455773-185455783-AT,3-185455786-185455796-AT,3-185455808-185455818-AT,3-185455832-185455842-AT,3-185455834-185455872-ATATATATGAG,3-185455938-185455948-AT,3-185455952-185455961-TA;MOTIFS=ATATATATGAGATATATATATATGATAC,ATATATATGAG,ATATATATGATACATATATATGAGAT,TGATACATATATATGAGATATATA,ATATATATGATATATATATGAGAT,A,GATATATATAT,GATATATATATGA,GATATATAT,ATATATATGATATATATGAGAT,TA,AT,TGATACATATATATGAGATATATATG,ATGATATATATATGAGATATATAT,ATATATATGAGATATATACATGAT,ATATATATGATATATATGAG;STRUC=<VC170902>	HPRC,HGSVC	Yes	0.692	No	NA,NA	NA	NA
chr3:185454733	115745	INS	146	0.915	0.3065	26	MAP3K13(1.6453e-05,0.652)	MAP3K13(1.6453e-05,0.652)	MAP3K13(1.6453e-05,0.652)	NA	NA	NA	NA	NA	NA	No	ID=3-185453767-185453781-A,3-185453782-185453795-TA,3-185453787-185453890-ATATATATGAGATATATATATATGATAC,3-185453798-185453810-AT,3-185453826-185453838-AT,3-185453854-185453866-AT,3-185453865-185453943-TGATACATATATATGAGATATATATG,3-185453882-185453890-AT,3-185453917-185453990-TGATACATATATATGAGATATATA,3-185453934-185453942-AT,3-185453958-185453966-AT,3-185453982-185453992-AT,3-185454008-185454018-AT,3-185454034-185454044-AT,3-185454060-185454070-AT,3-185454086-185454096-AT,3-185454112-185454122-AT,3-185454138-185454148-AT,3-185453958-185454250-ATATATATGATACATATATATGAGAT,3-185454164-185454174-AT,3-185454190-185454200-AT,3-185454216-185454226-AT,3-185454242-185454250-AT,3-185454282-185454290-AT,3-185454302-185454312-AT,3-185454355-185454363-AT,3-185454366-185454376-AT,3-185454399-185454409-AT,3-185454441-185454451-AT,3-185454463-185454473-AT,3-185454485-185454494-AT,3-185454535-185454545-AT,3-185454574-185454584-AT,3-185454612-185454651-GATATATATATGA,3-185454613-185454623-AT,3-185454626-185454636-AT,3-185454639-185454649-AT,3-185454650-185454660-AT,3-185454683-185454693-AT,3-185454696-185454706-AT,3-185454715-185454742-GATATATAT,3-185454734-185454744-AT,3-185454789-185454879-ATATATATGAGATATATACATGAT,3-185454811-185454821-AT,3-185454835-185454845-AT,3-185454856-185454952-ATGATATATATATGAGATATATAT,3-185454859-185454869-AT,3-185454872-185454882-AT,3-185454883-185454893-AT,3-185454896-185454906-AT,3-185454907-185454917-AT,3-185454920-185454930-AT,3-185454931-185454941-AT,3-185454944-185454952-AT,3-185454953-185454963-AT,3-185454966-185454976-AT,3-185454968-185455045-ATATATATGATATATATGAG,3-185455017-185455050-ATATATATGAG,3-185455037-185455047-AT,3-185455083-185455093-AT,3-185455127-185455137-AT,3-185455171-185455179-AT,3-185455171-185455263-ATATATATGATATATATGAGAT,3-185455191-185455201-AT,3-185455213-185455223-AT,3-185455235-185455245-AT,3-185455286-185455296-AT,3-185455288-185455331-ATATATATGAG,3-185455350-185455360-AT,3-185455362-185455389-GATATATAT,3-185455381-185455391-AT,3-185455401-185455411-AT,3-185455423-185455431-AT,3-185455434-185455444-AT,3-185455595-185455605-AT,3-185455624-185455634-AT,3-185455645-185455680-GATATATATAT,3-185455646-185455656-AT,3-185455657-185455667-AT,3-185455668-185455678-AT,3-185455681-185455691-AT,3-185455692-185455702-AT,3-185455694-185455738-ATATATATGAG,3-185455716-185455724-AT,3-185455716-185455798-ATATATATGATATATATATGAGAT,3-185455725-185455735-AT,3-185455738-185455748-AT,3-185455749-185455759-AT,3-185455762-185455772-AT,3-185455773-185455783-AT,3-185455786-185455796-AT,3-185455808-185455818-AT,3-185455832-185455842-AT,3-185455834-185455872-ATATATATGAG,3-185455938-185455948-AT,3-185455952-185455961-TA;MOTIFS=ATATATATGAGATATATATATATGATAC,ATATATATGAG,ATATATATGATACATATATATGAGAT,TGATACATATATATGAGATATATA,ATATATATGATATATATATGAGAT,A,GATATATATAT,GATATATATATGA,GATATATAT,ATATATATGATATATATGAGAT,TA,AT,TGATACATATATATGAGATATATATG,ATGATATATATATGAGATATATAT,ATATATATGAGATATATACATGAT,ATATATATGATATATATGAG;STRUC=<VC170902>	HPRC	Yes	0.692	Yes	NA,NA	NA	NA
chr3:185454744	115746	INS	76	0.8791	0.4331	1	MAP3K13(1.6453e-05,0.652)	MAP3K13(1.6453e-05,0.652)	MAP3K13(1.6453e-05,0.652)	NA	NA	NA	NA	NA	NA	No	ID=3-185453767-185453781-A,3-185453782-185453795-TA,3-185453787-185453890-ATATATATGAGATATATATATATGATAC,3-185453798-185453810-AT,3-185453826-185453838-AT,3-185453854-185453866-AT,3-185453865-185453943-TGATACATATATATGAGATATATATG,3-185453882-185453890-AT,3-185453917-185453990-TGATACATATATATGAGATATATA,3-185453934-185453942-AT,3-185453958-185453966-AT,3-185453982-185453992-AT,3-185454008-185454018-AT,3-185454034-185454044-AT,3-185454060-185454070-AT,3-185454086-185454096-AT,3-185454112-185454122-AT,3-185454138-185454148-AT,3-185453958-185454250-ATATATATGATACATATATATGAGAT,3-185454164-185454174-AT,3-185454190-185454200-AT,3-185454216-185454226-AT,3-185454242-185454250-AT,3-185454282-185454290-AT,3-185454302-185454312-AT,3-185454355-185454363-AT,3-185454366-185454376-AT,3-185454399-185454409-AT,3-185454441-185454451-AT,3-185454463-185454473-AT,3-185454485-185454494-AT,3-185454535-185454545-AT,3-185454574-185454584-AT,3-185454612-185454651-GATATATATATGA,3-185454613-185454623-AT,3-185454626-185454636-AT,3-185454639-185454649-AT,3-185454650-185454660-AT,3-185454683-185454693-AT,3-185454696-185454706-AT,3-185454715-185454742-GATATATAT,3-185454734-185454744-AT,3-185454789-185454879-ATATATATGAGATATATACATGAT,3-185454811-185454821-AT,3-185454835-185454845-AT,3-185454856-185454952-ATGATATATATATGAGATATATAT,3-185454859-185454869-AT,3-185454872-185454882-AT,3-185454883-185454893-AT,3-185454896-185454906-AT,3-185454907-185454917-AT,3-185454920-185454930-AT,3-185454931-185454941-AT,3-185454944-185454952-AT,3-185454953-185454963-AT,3-185454966-185454976-AT,3-185454968-185455045-ATATATATGATATATATGAG,3-185455017-185455050-ATATATATGAG,3-185455037-185455047-AT,3-185455083-185455093-AT,3-185455127-185455137-AT,3-185455171-185455179-AT,3-185455171-185455263-ATATATATGATATATATGAGAT,3-185455191-185455201-AT,3-185455213-185455223-AT,3-185455235-185455245-AT,3-185455286-185455296-AT,3-185455288-185455331-ATATATATGAG,3-185455350-185455360-AT,3-185455362-185455389-GATATATAT,3-185455381-185455391-AT,3-185455401-185455411-AT,3-185455423-185455431-AT,3-185455434-185455444-AT,3-185455595-185455605-AT,3-185455624-185455634-AT,3-185455645-185455680-GATATATATAT,3-185455646-185455656-AT,3-185455657-185455667-AT,3-185455668-185455678-AT,3-185455681-185455691-AT,3-185455692-185455702-AT,3-185455694-185455738-ATATATATGAG,3-185455716-185455724-AT,3-185455716-185455798-ATATATATGATATATATATGAGAT,3-185455725-185455735-AT,3-185455738-185455748-AT,3-185455749-185455759-AT,3-185455762-185455772-AT,3-185455773-185455783-AT,3-185455786-185455796-AT,3-185455808-185455818-AT,3-185455832-185455842-AT,3-185455834-185455872-ATATATATGAG,3-185455938-185455948-AT,3-185455952-185455961-TA;MOTIFS=ATATATATGAGATATATATATATGATAC,ATATATATGAG,ATATATATGATACATATATATGAGAT,TGATACATATATATGAGATATATA,ATATATATGATATATATATGAGAT,A,GATATATATAT,GATATATATATGA,GATATATAT,ATATATATGATATATATGAGAT,TA,AT,TGATACATATATATGAGATATATATG,ATGATATATATATGAGATATATAT,ATATATATGAGATATATACATGAT,ATATATATGATATATATGAG;STRUC=<VC170902>	HGSVC	Yes	0.692	No	NA,NA	NA	NA
chr3:185454766	115747	INS	53	0.9174	0.2908	8	MAP3K13(1.6453e-05,0.652)	MAP3K13(1.6453e-05,0.652)	MAP3K13(1.6453e-05,0.652)	NA	NA	NA	NA	NA	NA	No	ID=3-185453767-185453781-A,3-185453782-185453795-TA,3-185453787-185453890-ATATATATGAGATATATATATATGATAC,3-185453798-185453810-AT,3-185453826-185453838-AT,3-185453854-185453866-AT,3-185453865-185453943-TGATACATATATATGAGATATATATG,3-185453882-185453890-AT,3-185453917-185453990-TGATACATATATATGAGATATATA,3-185453934-185453942-AT,3-185453958-185453966-AT,3-185453982-185453992-AT,3-185454008-185454018-AT,3-185454034-185454044-AT,3-185454060-185454070-AT,3-185454086-185454096-AT,3-185454112-185454122-AT,3-185454138-185454148-AT,3-185453958-185454250-ATATATATGATACATATATATGAGAT,3-185454164-185454174-AT,3-185454190-185454200-AT,3-185454216-185454226-AT,3-185454242-185454250-AT,3-185454282-185454290-AT,3-185454302-185454312-AT,3-185454355-185454363-AT,3-185454366-185454376-AT,3-185454399-185454409-AT,3-185454441-185454451-AT,3-185454463-185454473-AT,3-185454485-185454494-AT,3-185454535-185454545-AT,3-185454574-185454584-AT,3-185454612-185454651-GATATATATATGA,3-185454613-185454623-AT,3-185454626-185454636-AT,3-185454639-185454649-AT,3-185454650-185454660-AT,3-185454683-185454693-AT,3-185454696-185454706-AT,3-185454715-185454742-GATATATAT,3-185454734-185454744-AT,3-185454789-185454879-ATATATATGAGATATATACATGAT,3-185454811-185454821-AT,3-185454835-185454845-AT,3-185454856-185454952-ATGATATATATATGAGATATATAT,3-185454859-185454869-AT,3-185454872-185454882-AT,3-185454883-185454893-AT,3-185454896-185454906-AT,3-185454907-185454917-AT,3-185454920-185454930-AT,3-185454931-185454941-AT,3-185454944-185454952-AT,3-185454953-185454963-AT,3-185454966-185454976-AT,3-185454968-185455045-ATATATATGATATATATGAG,3-185455017-185455050-ATATATATGAG,3-185455037-185455047-AT,3-185455083-185455093-AT,3-185455127-185455137-AT,3-185455171-185455179-AT,3-185455171-185455263-ATATATATGATATATATGAGAT,3-185455191-185455201-AT,3-185455213-185455223-AT,3-185455235-185455245-AT,3-185455286-185455296-AT,3-185455288-185455331-ATATATATGAG,3-185455350-185455360-AT,3-185455362-185455389-GATATATAT,3-185455381-185455391-AT,3-185455401-185455411-AT,3-185455423-185455431-AT,3-185455434-185455444-AT,3-185455595-185455605-AT,3-185455624-185455634-AT,3-185455645-185455680-GATATATATAT,3-185455646-185455656-AT,3-185455657-185455667-AT,3-185455668-185455678-AT,3-185455681-185455691-AT,3-185455692-185455702-AT,3-185455694-185455738-ATATATATGAG,3-185455716-185455724-AT,3-185455716-185455798-ATATATATGATATATATATGAGAT,3-185455725-185455735-AT,3-185455738-185455748-AT,3-185455749-185455759-AT,3-185455762-185455772-AT,3-185455773-185455783-AT,3-185455786-185455796-AT,3-185455808-185455818-AT,3-185455832-185455842-AT,3-185455834-185455872-ATATATATGAG,3-185455938-185455948-AT,3-185455952-185455961-TA;MOTIFS=ATATATATGAGATATATATATATGATAC,ATATATATGAG,ATATATATGATACATATATATGAGAT,TGATACATATATATGAGATATATA,ATATATATGATATATATATGAGAT,A,GATATATATAT,GATATATATATGA,GATATATAT,ATATATATGATATATATGAGAT,TA,AT,TGATACATATATATGAGATATATATG,ATGATATATATATGAGATATATAT,ATATATATGAGATATATACATGAT,ATATATATGATATATATGAG;STRUC=<VC170902>	HPRC,HGSVC	Yes	0.692	Yes	NA,NA	NA	NA
chr3:185454766	115748	INS	62	0.8393	0.612	36	MAP3K13(1.6453e-05,0.652)	MAP3K13(1.6453e-05,0.652)	MAP3K13(1.6453e-05,0.652)	NA	NA	NA	NA	NA	NA	No	ID=3-185453767-185453781-A,3-185453782-185453795-TA,3-185453787-185453890-ATATATATGAGATATATATATATGATAC,3-185453798-185453810-AT,3-185453826-185453838-AT,3-185453854-185453866-AT,3-185453865-185453943-TGATACATATATATGAGATATATATG,3-185453882-185453890-AT,3-185453917-185453990-TGATACATATATATGAGATATATA,3-185453934-185453942-AT,3-185453958-185453966-AT,3-185453982-185453992-AT,3-185454008-185454018-AT,3-185454034-185454044-AT,3-185454060-185454070-AT,3-185454086-185454096-AT,3-185454112-185454122-AT,3-185454138-185454148-AT,3-185453958-185454250-ATATATATGATACATATATATGAGAT,3-185454164-185454174-AT,3-185454190-185454200-AT,3-185454216-185454226-AT,3-185454242-185454250-AT,3-185454282-185454290-AT,3-185454302-185454312-AT,3-185454355-185454363-AT,3-185454366-185454376-AT,3-185454399-185454409-AT,3-185454441-185454451-AT,3-185454463-185454473-AT,3-185454485-185454494-AT,3-185454535-185454545-AT,3-185454574-185454584-AT,3-185454612-185454651-GATATATATATGA,3-185454613-185454623-AT,3-185454626-185454636-AT,3-185454639-185454649-AT,3-185454650-185454660-AT,3-185454683-185454693-AT,3-185454696-185454706-AT,3-185454715-185454742-GATATATAT,3-185454734-185454744-AT,3-185454789-185454879-ATATATATGAGATATATACATGAT,3-185454811-185454821-AT,3-185454835-185454845-AT,3-185454856-185454952-ATGATATATATATGAGATATATAT,3-185454859-185454869-AT,3-185454872-185454882-AT,3-185454883-185454893-AT,3-185454896-185454906-AT,3-185454907-185454917-AT,3-185454920-185454930-AT,3-185454931-185454941-AT,3-185454944-185454952-AT,3-185454953-185454963-AT,3-185454966-185454976-AT,3-185454968-185455045-ATATATATGATATATATGAG,3-185455017-185455050-ATATATATGAG,3-185455037-185455047-AT,3-185455083-185455093-AT,3-185455127-185455137-AT,3-185455171-185455179-AT,3-185455171-185455263-ATATATATGATATATATGAGAT,3-185455191-185455201-AT,3-185455213-185455223-AT,3-185455235-185455245-AT,3-185455286-185455296-AT,3-185455288-185455331-ATATATATGAG,3-185455350-185455360-AT,3-185455362-185455389-GATATATAT,3-185455381-185455391-AT,3-185455401-185455411-AT,3-185455423-185455431-AT,3-185455434-185455444-AT,3-185455595-185455605-AT,3-185455624-185455634-AT,3-185455645-185455680-GATATATATAT,3-185455646-185455656-AT,3-185455657-185455667-AT,3-185455668-185455678-AT,3-185455681-185455691-AT,3-185455692-185455702-AT,3-185455694-185455738-ATATATATGAG,3-185455716-185455724-AT,3-185455716-185455798-ATATATATGATATATATATGAGAT,3-185455725-185455735-AT,3-185455738-185455748-AT,3-185455749-185455759-AT,3-185455762-185455772-AT,3-185455773-185455783-AT,3-185455786-185455796-AT,3-185455808-185455818-AT,3-185455832-185455842-AT,3-185455834-185455872-ATATATATGAG,3-185455938-185455948-AT,3-185455952-185455961-TA;MOTIFS=ATATATATGAGATATATATATATGATAC,ATATATATGAG,ATATATATGATACATATATATGAGAT,TGATACATATATATGAGATATATA,ATATATATGATATATATATGAGAT,A,GATATATATAT,GATATATATATGA,GATATATAT,ATATATATGATATATATGAGAT,TA,AT,TGATACATATATATGAGATATATATG,ATGATATATATATGAGATATATAT,ATATATATGAGATATATACATGAT,ATATATATGATATATATGAG;STRUC=<VC170902>	HPRC,HGSVC	Yes	0.692	Yes	NA,NA	NA	NA
chr3:185454790	115749	INS	67	0.7893	0.6964	21	MAP3K13(1.6453e-05,0.652)	MAP3K13(1.6453e-05,0.652)	MAP3K13(1.6453e-05,0.652)	NA	NA	NA	NA	NA	NA	No	ID=3-185453767-185453781-A,3-185453782-185453795-TA,3-185453787-185453890-ATATATATGAGATATATATATATGATAC,3-185453798-185453810-AT,3-185453826-185453838-AT,3-185453854-185453866-AT,3-185453865-185453943-TGATACATATATATGAGATATATATG,3-185453882-185453890-AT,3-185453917-185453990-TGATACATATATATGAGATATATA,3-185453934-185453942-AT,3-185453958-185453966-AT,3-185453982-185453992-AT,3-185454008-185454018-AT,3-185454034-185454044-AT,3-185454060-185454070-AT,3-185454086-185454096-AT,3-185454112-185454122-AT,3-185454138-185454148-AT,3-185453958-185454250-ATATATATGATACATATATATGAGAT,3-185454164-185454174-AT,3-185454190-185454200-AT,3-185454216-185454226-AT,3-185454242-185454250-AT,3-185454282-185454290-AT,3-185454302-185454312-AT,3-185454355-185454363-AT,3-185454366-185454376-AT,3-185454399-185454409-AT,3-185454441-185454451-AT,3-185454463-185454473-AT,3-185454485-185454494-AT,3-185454535-185454545-AT,3-185454574-185454584-AT,3-185454612-185454651-GATATATATATGA,3-185454613-185454623-AT,3-185454626-185454636-AT,3-185454639-185454649-AT,3-185454650-185454660-AT,3-185454683-185454693-AT,3-185454696-185454706-AT,3-185454715-185454742-GATATATAT,3-185454734-185454744-AT,3-185454789-185454879-ATATATATGAGATATATACATGAT,3-185454811-185454821-AT,3-185454835-185454845-AT,3-185454856-185454952-ATGATATATATATGAGATATATAT,3-185454859-185454869-AT,3-185454872-185454882-AT,3-185454883-185454893-AT,3-185454896-185454906-AT,3-185454907-185454917-AT,3-185454920-185454930-AT,3-185454931-185454941-AT,3-185454944-185454952-AT,3-185454953-185454963-AT,3-185454966-185454976-AT,3-185454968-185455045-ATATATATGATATATATGAG,3-185455017-185455050-ATATATATGAG,3-185455037-185455047-AT,3-185455083-185455093-AT,3-185455127-185455137-AT,3-185455171-185455179-AT,3-185455171-185455263-ATATATATGATATATATGAGAT,3-185455191-185455201-AT,3-185455213-185455223-AT,3-185455235-185455245-AT,3-185455286-185455296-AT,3-185455288-185455331-ATATATATGAG,3-185455350-185455360-AT,3-185455362-185455389-GATATATAT,3-185455381-185455391-AT,3-185455401-185455411-AT,3-185455423-185455431-AT,3-185455434-185455444-AT,3-185455595-185455605-AT,3-185455624-185455634-AT,3-185455645-185455680-GATATATATAT,3-185455646-185455656-AT,3-185455657-185455667-AT,3-185455668-185455678-AT,3-185455681-185455691-AT,3-185455692-185455702-AT,3-185455694-185455738-ATATATATGAG,3-185455716-185455724-AT,3-185455716-185455798-ATATATATGATATATATATGAGAT,3-185455725-185455735-AT,3-185455738-185455748-AT,3-185455749-185455759-AT,3-185455762-185455772-AT,3-185455773-185455783-AT,3-185455786-185455796-AT,3-185455808-185455818-AT,3-185455832-185455842-AT,3-185455834-185455872-ATATATATGAG,3-185455938-185455948-AT,3-185455952-185455961-TA;MOTIFS=ATATATATGAGATATATATATATGATAC,ATATATATGAG,ATATATATGATACATATATATGAGAT,TGATACATATATATGAGATATATA,ATATATATGATATATATATGAGAT,A,GATATATATAT,GATATATATATGA,GATATATAT,ATATATATGATATATATGAGAT,TA,AT,TGATACATATATATGAGATATATATG,ATGATATATATATGAGATATATAT,ATATATATGAGATATATACATGAT,ATATATATGATATATATGAG;STRUC=<VC170902>	HPRC,HGSVC	Yes	0.692	Yes	NA,NA	NA	NA
chr3:185454856	115750	INS	96	0.8806	0.4425	9	MAP3K13(1.6453e-05,0.652)	MAP3K13(1.6453e-05,0.652)	MAP3K13(1.6453e-05,0.652)	NA	NA	NA	NA	NA	NA	No	ID=3-185453767-185453781-A,3-185453782-185453795-TA,3-185453787-185453890-ATATATATGAGATATATATATATGATAC,3-185453798-185453810-AT,3-185453826-185453838-AT,3-185453854-185453866-AT,3-185453865-185453943-TGATACATATATATGAGATATATATG,3-185453882-185453890-AT,3-185453917-185453990-TGATACATATATATGAGATATATA,3-185453934-185453942-AT,3-185453958-185453966-AT,3-185453982-185453992-AT,3-185454008-185454018-AT,3-185454034-185454044-AT,3-185454060-185454070-AT,3-185454086-185454096-AT,3-185454112-185454122-AT,3-185454138-185454148-AT,3-185453958-185454250-ATATATATGATACATATATATGAGAT,3-185454164-185454174-AT,3-185454190-185454200-AT,3-185454216-185454226-AT,3-185454242-185454250-AT,3-185454282-185454290-AT,3-185454302-185454312-AT,3-185454355-185454363-AT,3-185454366-185454376-AT,3-185454399-185454409-AT,3-185454441-185454451-AT,3-185454463-185454473-AT,3-185454485-185454494-AT,3-185454535-185454545-AT,3-185454574-185454584-AT,3-185454612-185454651-GATATATATATGA,3-185454613-185454623-AT,3-185454626-185454636-AT,3-185454639-185454649-AT,3-185454650-185454660-AT,3-185454683-185454693-AT,3-185454696-185454706-AT,3-185454715-185454742-GATATATAT,3-185454734-185454744-AT,3-185454789-185454879-ATATATATGAGATATATACATGAT,3-185454811-185454821-AT,3-185454835-185454845-AT,3-185454856-185454952-ATGATATATATATGAGATATATAT,3-185454859-185454869-AT,3-185454872-185454882-AT,3-185454883-185454893-AT,3-185454896-185454906-AT,3-185454907-185454917-AT,3-185454920-185454930-AT,3-185454931-185454941-AT,3-185454944-185454952-AT,3-185454953-185454963-AT,3-185454966-185454976-AT,3-185454968-185455045-ATATATATGATATATATGAG,3-185455017-185455050-ATATATATGAG,3-185455037-185455047-AT,3-185455083-185455093-AT,3-185455127-185455137-AT,3-185455171-185455179-AT,3-185455171-185455263-ATATATATGATATATATGAGAT,3-185455191-185455201-AT,3-185455213-185455223-AT,3-185455235-185455245-AT,3-185455286-185455296-AT,3-185455288-185455331-ATATATATGAG,3-185455350-185455360-AT,3-185455362-185455389-GATATATAT,3-185455381-185455391-AT,3-185455401-185455411-AT,3-185455423-185455431-AT,3-185455434-185455444-AT,3-185455595-185455605-AT,3-185455624-185455634-AT,3-185455645-185455680-GATATATATAT,3-185455646-185455656-AT,3-185455657-185455667-AT,3-185455668-185455678-AT,3-185455681-185455691-AT,3-185455692-185455702-AT,3-185455694-185455738-ATATATATGAG,3-185455716-185455724-AT,3-185455716-185455798-ATATATATGATATATATATGAGAT,3-185455725-185455735-AT,3-185455738-185455748-AT,3-185455749-185455759-AT,3-185455762-185455772-AT,3-185455773-185455783-AT,3-185455786-185455796-AT,3-185455808-185455818-AT,3-185455832-185455842-AT,3-185455834-185455872-ATATATATGAG,3-185455938-185455948-AT,3-185455952-185455961-TA;MOTIFS=ATATATATGAGATATATATATATGATAC,ATATATATGAG,ATATATATGATACATATATATGAGAT,TGATACATATATATGAGATATATA,ATATATATGATATATATATGAGAT,A,GATATATATAT,GATATATATATGA,GATATATAT,ATATATATGATATATATGAGAT,TA,AT,TGATACATATATATGAGATATATATG,ATGATATATATATGAGATATATAT,ATATATATGAGATATATACATGAT,ATATATATGATATATATGAG;STRUC=<VC170902>	HPRC,HGSVC	Yes	0.692	Yes	NA,NA	NA	NA
chr3:185454898	115751	INS	103	0.8207	0.6394	41	MAP3K13(1.6453e-05,0.652)	MAP3K13(1.6453e-05,0.652)	MAP3K13(1.6453e-05,0.652)	NA	NA	NA	NA	NA	NA	No	ID=3-185453767-185453781-A,3-185453782-185453795-TA,3-185453787-185453890-ATATATATGAGATATATATATATGATAC,3-185453798-185453810-AT,3-185453826-185453838-AT,3-185453854-185453866-AT,3-185453865-185453943-TGATACATATATATGAGATATATATG,3-185453882-185453890-AT,3-185453917-185453990-TGATACATATATATGAGATATATA,3-185453934-185453942-AT,3-185453958-185453966-AT,3-185453982-185453992-AT,3-185454008-185454018-AT,3-185454034-185454044-AT,3-185454060-185454070-AT,3-185454086-185454096-AT,3-185454112-185454122-AT,3-185454138-185454148-AT,3-185453958-185454250-ATATATATGATACATATATATGAGAT,3-185454164-185454174-AT,3-185454190-185454200-AT,3-185454216-185454226-AT,3-185454242-185454250-AT,3-185454282-185454290-AT,3-185454302-185454312-AT,3-185454355-185454363-AT,3-185454366-185454376-AT,3-185454399-185454409-AT,3-185454441-185454451-AT,3-185454463-185454473-AT,3-185454485-185454494-AT,3-185454535-185454545-AT,3-185454574-185454584-AT,3-185454612-185454651-GATATATATATGA,3-185454613-185454623-AT,3-185454626-185454636-AT,3-185454639-185454649-AT,3-185454650-185454660-AT,3-185454683-185454693-AT,3-185454696-185454706-AT,3-185454715-185454742-GATATATAT,3-185454734-185454744-AT,3-185454789-185454879-ATATATATGAGATATATACATGAT,3-185454811-185454821-AT,3-185454835-185454845-AT,3-185454856-185454952-ATGATATATATATGAGATATATAT,3-185454859-185454869-AT,3-185454872-185454882-AT,3-185454883-185454893-AT,3-185454896-185454906-AT,3-185454907-185454917-AT,3-185454920-185454930-AT,3-185454931-185454941-AT,3-185454944-185454952-AT,3-185454953-185454963-AT,3-185454966-185454976-AT,3-185454968-185455045-ATATATATGATATATATGAG,3-185455017-185455050-ATATATATGAG,3-185455037-185455047-AT,3-185455083-185455093-AT,3-185455127-185455137-AT,3-185455171-185455179-AT,3-185455171-185455263-ATATATATGATATATATGAGAT,3-185455191-185455201-AT,3-185455213-185455223-AT,3-185455235-185455245-AT,3-185455286-185455296-AT,3-185455288-185455331-ATATATATGAG,3-185455350-185455360-AT,3-185455362-185455389-GATATATAT,3-185455381-185455391-AT,3-185455401-185455411-AT,3-185455423-185455431-AT,3-185455434-185455444-AT,3-185455595-185455605-AT,3-185455624-185455634-AT,3-185455645-185455680-GATATATATAT,3-185455646-185455656-AT,3-185455657-185455667-AT,3-185455668-185455678-AT,3-185455681-185455691-AT,3-185455692-185455702-AT,3-185455694-185455738-ATATATATGAG,3-185455716-185455724-AT,3-185455716-185455798-ATATATATGATATATATATGAGAT,3-185455725-185455735-AT,3-185455738-185455748-AT,3-185455749-185455759-AT,3-185455762-185455772-AT,3-185455773-185455783-AT,3-185455786-185455796-AT,3-185455808-185455818-AT,3-185455832-185455842-AT,3-185455834-185455872-ATATATATGAG,3-185455938-185455948-AT,3-185455952-185455961-TA;MOTIFS=ATATATATGAGATATATATATATGATAC,ATATATATGAG,ATATATATGATACATATATATGAGAT,TGATACATATATATGAGATATATA,ATATATATGATATATATATGAGAT,A,GATATATATAT,GATATATATATGA,GATATATAT,ATATATATGATATATATGAGAT,TA,AT,TGATACATATATATGAGATATATATG,ATGATATATATATGAGATATATAT,ATATATATGAGATATATACATGAT,ATATATATGATATATATGAG;STRUC=<VC170902>	HPRC,HGSVC	No	0.692	Yes	NA,NA	NA	NA
chr3:185454944	115752	INS	50	0.8391	0.5988	74	MAP3K13(1.6453e-05,0.652)	MAP3K13(1.6453e-05,0.652)	MAP3K13(1.6453e-05,0.652)	NA	NA	NA	NA	NA	NA	No	ID=3-185453767-185453781-A,3-185453782-185453795-TA,3-185453787-185453890-ATATATATGAGATATATATATATGATAC,3-185453798-185453810-AT,3-185453826-185453838-AT,3-185453854-185453866-AT,3-185453865-185453943-TGATACATATATATGAGATATATATG,3-185453882-185453890-AT,3-185453917-185453990-TGATACATATATATGAGATATATA,3-185453934-185453942-AT,3-185453958-185453966-AT,3-185453982-185453992-AT,3-185454008-185454018-AT,3-185454034-185454044-AT,3-185454060-185454070-AT,3-185454086-185454096-AT,3-185454112-185454122-AT,3-185454138-185454148-AT,3-185453958-185454250-ATATATATGATACATATATATGAGAT,3-185454164-185454174-AT,3-185454190-185454200-AT,3-185454216-185454226-AT,3-185454242-185454250-AT,3-185454282-185454290-AT,3-185454302-185454312-AT,3-185454355-185454363-AT,3-185454366-185454376-AT,3-185454399-185454409-AT,3-185454441-185454451-AT,3-185454463-185454473-AT,3-185454485-185454494-AT,3-185454535-185454545-AT,3-185454574-185454584-AT,3-185454612-185454651-GATATATATATGA,3-185454613-185454623-AT,3-185454626-185454636-AT,3-185454639-185454649-AT,3-185454650-185454660-AT,3-185454683-185454693-AT,3-185454696-185454706-AT,3-185454715-185454742-GATATATAT,3-185454734-185454744-AT,3-185454789-185454879-ATATATATGAGATATATACATGAT,3-185454811-185454821-AT,3-185454835-185454845-AT,3-185454856-185454952-ATGATATATATATGAGATATATAT,3-185454859-185454869-AT,3-185454872-185454882-AT,3-185454883-185454893-AT,3-185454896-185454906-AT,3-185454907-185454917-AT,3-185454920-185454930-AT,3-185454931-185454941-AT,3-185454944-185454952-AT,3-185454953-185454963-AT,3-185454966-185454976-AT,3-185454968-185455045-ATATATATGATATATATGAG,3-185455017-185455050-ATATATATGAG,3-185455037-185455047-AT,3-185455083-185455093-AT,3-185455127-185455137-AT,3-185455171-185455179-AT,3-185455171-185455263-ATATATATGATATATATGAGAT,3-185455191-185455201-AT,3-185455213-185455223-AT,3-185455235-185455245-AT,3-185455286-185455296-AT,3-185455288-185455331-ATATATATGAG,3-185455350-185455360-AT,3-185455362-185455389-GATATATAT,3-185455381-185455391-AT,3-185455401-185455411-AT,3-185455423-185455431-AT,3-185455434-185455444-AT,3-185455595-185455605-AT,3-185455624-185455634-AT,3-185455645-185455680-GATATATATAT,3-185455646-185455656-AT,3-185455657-185455667-AT,3-185455668-185455678-AT,3-185455681-185455691-AT,3-185455692-185455702-AT,3-185455694-185455738-ATATATATGAG,3-185455716-185455724-AT,3-185455716-185455798-ATATATATGATATATATATGAGAT,3-185455725-185455735-AT,3-185455738-185455748-AT,3-185455749-185455759-AT,3-185455762-185455772-AT,3-185455773-185455783-AT,3-185455786-185455796-AT,3-185455808-185455818-AT,3-185455832-185455842-AT,3-185455834-185455872-ATATATATGAG,3-185455938-185455948-AT,3-185455952-185455961-TA;MOTIFS=ATATATATGAGATATATATATATGATAC,ATATATATGAG,ATATATATGATACATATATATGAGAT,TGATACATATATATGAGATATATA,ATATATATGATATATATATGAGAT,A,GATATATATAT,GATATATATATGA,GATATATAT,ATATATATGATATATATGAGAT,TA,AT,TGATACATATATATGAGATATATATG,ATGATATATATATGAGATATATAT,ATATATATGAGATATATACATGAT,ATATATATGATATATATGAG;STRUC=<VC170902>	HPRC,HGSVC	No	0.692	Yes	NA,NA	NA	NA
chr3:185454955	115753	INS	134	0.8481	0.5508	20	MAP3K13(1.6453e-05,0.652)	MAP3K13(1.6453e-05,0.652)	MAP3K13(1.6453e-05,0.652)	NA	NA	NA	NA	NA	NA	No	ID=3-185453767-185453781-A,3-185453782-185453795-TA,3-185453787-185453890-ATATATATGAGATATATATATATGATAC,3-185453798-185453810-AT,3-185453826-185453838-AT,3-185453854-185453866-AT,3-185453865-185453943-TGATACATATATATGAGATATATATG,3-185453882-185453890-AT,3-185453917-185453990-TGATACATATATATGAGATATATA,3-185453934-185453942-AT,3-185453958-185453966-AT,3-185453982-185453992-AT,3-185454008-185454018-AT,3-185454034-185454044-AT,3-185454060-185454070-AT,3-185454086-185454096-AT,3-185454112-185454122-AT,3-185454138-185454148-AT,3-185453958-185454250-ATATATATGATACATATATATGAGAT,3-185454164-185454174-AT,3-185454190-185454200-AT,3-185454216-185454226-AT,3-185454242-185454250-AT,3-185454282-185454290-AT,3-185454302-185454312-AT,3-185454355-185454363-AT,3-185454366-185454376-AT,3-185454399-185454409-AT,3-185454441-185454451-AT,3-185454463-185454473-AT,3-185454485-185454494-AT,3-185454535-185454545-AT,3-185454574-185454584-AT,3-185454612-185454651-GATATATATATGA,3-185454613-185454623-AT,3-185454626-185454636-AT,3-185454639-185454649-AT,3-185454650-185454660-AT,3-185454683-185454693-AT,3-185454696-185454706-AT,3-185454715-185454742-GATATATAT,3-185454734-185454744-AT,3-185454789-185454879-ATATATATGAGATATATACATGAT,3-185454811-185454821-AT,3-185454835-185454845-AT,3-185454856-185454952-ATGATATATATATGAGATATATAT,3-185454859-185454869-AT,3-185454872-185454882-AT,3-185454883-185454893-AT,3-185454896-185454906-AT,3-185454907-185454917-AT,3-185454920-185454930-AT,3-185454931-185454941-AT,3-185454944-185454952-AT,3-185454953-185454963-AT,3-185454966-185454976-AT,3-185454968-185455045-ATATATATGATATATATGAG,3-185455017-185455050-ATATATATGAG,3-185455037-185455047-AT,3-185455083-185455093-AT,3-185455127-185455137-AT,3-185455171-185455179-AT,3-185455171-185455263-ATATATATGATATATATGAGAT,3-185455191-185455201-AT,3-185455213-185455223-AT,3-185455235-185455245-AT,3-185455286-185455296-AT,3-185455288-185455331-ATATATATGAG,3-185455350-185455360-AT,3-185455362-185455389-GATATATAT,3-185455381-185455391-AT,3-185455401-185455411-AT,3-185455423-185455431-AT,3-185455434-185455444-AT,3-185455595-185455605-AT,3-185455624-185455634-AT,3-185455645-185455680-GATATATATAT,3-185455646-185455656-AT,3-185455657-185455667-AT,3-185455668-185455678-AT,3-185455681-185455691-AT,3-185455692-185455702-AT,3-185455694-185455738-ATATATATGAG,3-185455716-185455724-AT,3-185455716-185455798-ATATATATGATATATATATGAGAT,3-185455725-185455735-AT,3-185455738-185455748-AT,3-185455749-185455759-AT,3-185455762-185455772-AT,3-185455773-185455783-AT,3-185455786-185455796-AT,3-185455808-185455818-AT,3-185455832-185455842-AT,3-185455834-185455872-ATATATATGAG,3-185455938-185455948-AT,3-185455952-185455961-TA;MOTIFS=ATATATATGAGATATATATATATGATAC,ATATATATGAG,ATATATATGATACATATATATGAGAT,TGATACATATATATGAGATATATA,ATATATATGATATATATATGAGAT,A,GATATATATAT,GATATATATATGA,GATATATAT,ATATATATGATATATATGAGAT,TA,AT,TGATACATATATATGAGATATATATG,ATGATATATATATGAGATATATAT,ATATATATGAGATATATACATGAT,ATATATATGATATATATGAG;STRUC=<VC170902>	HPRC	No	0.692	Yes	NA,NA	NA	NA
chr3:185454968	115754	INS	64	0.8557	0.5052	4	MAP3K13(1.6453e-05,0.652)	MAP3K13(1.6453e-05,0.652)	MAP3K13(1.6453e-05,0.652)	NA	NA	NA	NA	NA	NA	No	ID=3-185453767-185453781-A,3-185453782-185453795-TA,3-185453787-185453890-ATATATATGAGATATATATATATGATAC,3-185453798-185453810-AT,3-185453826-185453838-AT,3-185453854-185453866-AT,3-185453865-185453943-TGATACATATATATGAGATATATATG,3-185453882-185453890-AT,3-185453917-185453990-TGATACATATATATGAGATATATA,3-185453934-185453942-AT,3-185453958-185453966-AT,3-185453982-185453992-AT,3-185454008-185454018-AT,3-185454034-185454044-AT,3-185454060-185454070-AT,3-185454086-185454096-AT,3-185454112-185454122-AT,3-185454138-185454148-AT,3-185453958-185454250-ATATATATGATACATATATATGAGAT,3-185454164-185454174-AT,3-185454190-185454200-AT,3-185454216-185454226-AT,3-185454242-185454250-AT,3-185454282-185454290-AT,3-185454302-185454312-AT,3-185454355-185454363-AT,3-185454366-185454376-AT,3-185454399-185454409-AT,3-185454441-185454451-AT,3-185454463-185454473-AT,3-185454485-185454494-AT,3-185454535-185454545-AT,3-185454574-185454584-AT,3-185454612-185454651-GATATATATATGA,3-185454613-185454623-AT,3-185454626-185454636-AT,3-185454639-185454649-AT,3-185454650-185454660-AT,3-185454683-185454693-AT,3-185454696-185454706-AT,3-185454715-185454742-GATATATAT,3-185454734-185454744-AT,3-185454789-185454879-ATATATATGAGATATATACATGAT,3-185454811-185454821-AT,3-185454835-185454845-AT,3-185454856-185454952-ATGATATATATATGAGATATATAT,3-185454859-185454869-AT,3-185454872-185454882-AT,3-185454883-185454893-AT,3-185454896-185454906-AT,3-185454907-185454917-AT,3-185454920-185454930-AT,3-185454931-185454941-AT,3-185454944-185454952-AT,3-185454953-185454963-AT,3-185454966-185454976-AT,3-185454968-185455045-ATATATATGATATATATGAG,3-185455017-185455050-ATATATATGAG,3-185455037-185455047-AT,3-185455083-185455093-AT,3-185455127-185455137-AT,3-185455171-185455179-AT,3-185455171-185455263-ATATATATGATATATATGAGAT,3-185455191-185455201-AT,3-185455213-185455223-AT,3-185455235-185455245-AT,3-185455286-185455296-AT,3-185455288-185455331-ATATATATGAG,3-185455350-185455360-AT,3-185455362-185455389-GATATATAT,3-185455381-185455391-AT,3-185455401-185455411-AT,3-185455423-185455431-AT,3-185455434-185455444-AT,3-185455595-185455605-AT,3-185455624-185455634-AT,3-185455645-185455680-GATATATATAT,3-185455646-185455656-AT,3-185455657-185455667-AT,3-185455668-185455678-AT,3-185455681-185455691-AT,3-185455692-185455702-AT,3-185455694-185455738-ATATATATGAG,3-185455716-185455724-AT,3-185455716-185455798-ATATATATGATATATATATGAGAT,3-185455725-185455735-AT,3-185455738-185455748-AT,3-185455749-185455759-AT,3-185455762-185455772-AT,3-185455773-185455783-AT,3-185455786-185455796-AT,3-185455808-185455818-AT,3-185455832-185455842-AT,3-185455834-185455872-ATATATATGAG,3-185455938-185455948-AT,3-185455952-185455961-TA;MOTIFS=ATATATATGAGATATATATATATGATAC,ATATATATGAG,ATATATATGATACATATATATGAGAT,TGATACATATATATGAGATATATA,ATATATATGATATATATATGAGAT,A,GATATATATAT,GATATATATATGA,GATATATAT,ATATATATGATATATATGAGAT,TA,AT,TGATACATATATATGAGATATATATG,ATGATATATATATGAGATATATAT,ATATATATGAGATATATACATGAT,ATATATATGATATATATGAG;STRUC=<VC170902>	HPRC,HGSVC	No	0.692	Yes	NA,NA	NA	NA
chr3:185454985	115755	INS	160	0.8806	0.5237	10	MAP3K13(1.6453e-05,0.652)	MAP3K13(1.6453e-05,0.652)	MAP3K13(1.6453e-05,0.652)	NA	NA	NA	NA	NA	NA	No	ID=3-185453767-185453781-A,3-185453782-185453795-TA,3-185453787-185453890-ATATATATGAGATATATATATATGATAC,3-185453798-185453810-AT,3-185453826-185453838-AT,3-185453854-185453866-AT,3-185453865-185453943-TGATACATATATATGAGATATATATG,3-185453882-185453890-AT,3-185453917-185453990-TGATACATATATATGAGATATATA,3-185453934-185453942-AT,3-185453958-185453966-AT,3-185453982-185453992-AT,3-185454008-185454018-AT,3-185454034-185454044-AT,3-185454060-185454070-AT,3-185454086-185454096-AT,3-185454112-185454122-AT,3-185454138-185454148-AT,3-185453958-185454250-ATATATATGATACATATATATGAGAT,3-185454164-185454174-AT,3-185454190-185454200-AT,3-185454216-185454226-AT,3-185454242-185454250-AT,3-185454282-185454290-AT,3-185454302-185454312-AT,3-185454355-185454363-AT,3-185454366-185454376-AT,3-185454399-185454409-AT,3-185454441-185454451-AT,3-185454463-185454473-AT,3-185454485-185454494-AT,3-185454535-185454545-AT,3-185454574-185454584-AT,3-185454612-185454651-GATATATATATGA,3-185454613-185454623-AT,3-185454626-185454636-AT,3-185454639-185454649-AT,3-185454650-185454660-AT,3-185454683-185454693-AT,3-185454696-185454706-AT,3-185454715-185454742-GATATATAT,3-185454734-185454744-AT,3-185454789-185454879-ATATATATGAGATATATACATGAT,3-185454811-185454821-AT,3-185454835-185454845-AT,3-185454856-185454952-ATGATATATATATGAGATATATAT,3-185454859-185454869-AT,3-185454872-185454882-AT,3-185454883-185454893-AT,3-185454896-185454906-AT,3-185454907-185454917-AT,3-185454920-185454930-AT,3-185454931-185454941-AT,3-185454944-185454952-AT,3-185454953-185454963-AT,3-185454966-185454976-AT,3-185454968-185455045-ATATATATGATATATATGAG,3-185455017-185455050-ATATATATGAG,3-185455037-185455047-AT,3-185455083-185455093-AT,3-185455127-185455137-AT,3-185455171-185455179-AT,3-185455171-185455263-ATATATATGATATATATGAGAT,3-185455191-185455201-AT,3-185455213-185455223-AT,3-185455235-185455245-AT,3-185455286-185455296-AT,3-185455288-185455331-ATATATATGAG,3-185455350-185455360-AT,3-185455362-185455389-GATATATAT,3-185455381-185455391-AT,3-185455401-185455411-AT,3-185455423-185455431-AT,3-185455434-185455444-AT,3-185455595-185455605-AT,3-185455624-185455634-AT,3-185455645-185455680-GATATATATAT,3-185455646-185455656-AT,3-185455657-185455667-AT,3-185455668-185455678-AT,3-185455681-185455691-AT,3-185455692-185455702-AT,3-185455694-185455738-ATATATATGAG,3-185455716-185455724-AT,3-185455716-185455798-ATATATATGATATATATATGAGAT,3-185455725-185455735-AT,3-185455738-185455748-AT,3-185455749-185455759-AT,3-185455762-185455772-AT,3-185455773-185455783-AT,3-185455786-185455796-AT,3-185455808-185455818-AT,3-185455832-185455842-AT,3-185455834-185455872-ATATATATGAG,3-185455938-185455948-AT,3-185455952-185455961-TA;MOTIFS=ATATATATGAGATATATATATATGATAC,ATATATATGAG,ATATATATGATACATATATATGAGAT,TGATACATATATATGAGATATATA,ATATATATGATATATATATGAGAT,A,GATATATATAT,GATATATATATGA,GATATATAT,ATATATATGATATATATGAGAT,TA,AT,TGATACATATATATGAGATATATATG,ATGATATATATATGAGATATATAT,ATATATATGAGATATATACATGAT,ATATATATGATATATATGAG;STRUC=<VC170902>	HPRC	No	0.692	No	NA,NA	NA	NA
chr3:185454996	115756	INS	58	0.8173	0.6643	11	MAP3K13(1.6453e-05,0.652)	MAP3K13(1.6453e-05,0.652)	MAP3K13(1.6453e-05,0.652)	NA	NA	NA	NA	NA	NA	No	ID=3-185453767-185453781-A,3-185453782-185453795-TA,3-185453787-185453890-ATATATATGAGATATATATATATGATAC,3-185453798-185453810-AT,3-185453826-185453838-AT,3-185453854-185453866-AT,3-185453865-185453943-TGATACATATATATGAGATATATATG,3-185453882-185453890-AT,3-185453917-185453990-TGATACATATATATGAGATATATA,3-185453934-185453942-AT,3-185453958-185453966-AT,3-185453982-185453992-AT,3-185454008-185454018-AT,3-185454034-185454044-AT,3-185454060-185454070-AT,3-185454086-185454096-AT,3-185454112-185454122-AT,3-185454138-185454148-AT,3-185453958-185454250-ATATATATGATACATATATATGAGAT,3-185454164-185454174-AT,3-185454190-185454200-AT,3-185454216-185454226-AT,3-185454242-185454250-AT,3-185454282-185454290-AT,3-185454302-185454312-AT,3-185454355-185454363-AT,3-185454366-185454376-AT,3-185454399-185454409-AT,3-185454441-185454451-AT,3-185454463-185454473-AT,3-185454485-185454494-AT,3-185454535-185454545-AT,3-185454574-185454584-AT,3-185454612-185454651-GATATATATATGA,3-185454613-185454623-AT,3-185454626-185454636-AT,3-185454639-185454649-AT,3-185454650-185454660-AT,3-185454683-185454693-AT,3-185454696-185454706-AT,3-185454715-185454742-GATATATAT,3-185454734-185454744-AT,3-185454789-185454879-ATATATATGAGATATATACATGAT,3-185454811-185454821-AT,3-185454835-185454845-AT,3-185454856-185454952-ATGATATATATATGAGATATATAT,3-185454859-185454869-AT,3-185454872-185454882-AT,3-185454883-185454893-AT,3-185454896-185454906-AT,3-185454907-185454917-AT,3-185454920-185454930-AT,3-185454931-185454941-AT,3-185454944-185454952-AT,3-185454953-185454963-AT,3-185454966-185454976-AT,3-185454968-185455045-ATATATATGATATATATGAG,3-185455017-185455050-ATATATATGAG,3-185455037-185455047-AT,3-185455083-185455093-AT,3-185455127-185455137-AT,3-185455171-185455179-AT,3-185455171-185455263-ATATATATGATATATATGAGAT,3-185455191-185455201-AT,3-185455213-185455223-AT,3-185455235-185455245-AT,3-185455286-185455296-AT,3-185455288-185455331-ATATATATGAG,3-185455350-185455360-AT,3-185455362-185455389-GATATATAT,3-185455381-185455391-AT,3-185455401-185455411-AT,3-185455423-185455431-AT,3-185455434-185455444-AT,3-185455595-185455605-AT,3-185455624-185455634-AT,3-185455645-185455680-GATATATATAT,3-185455646-185455656-AT,3-185455657-185455667-AT,3-185455668-185455678-AT,3-185455681-185455691-AT,3-185455692-185455702-AT,3-185455694-185455738-ATATATATGAG,3-185455716-185455724-AT,3-185455716-185455798-ATATATATGATATATATATGAGAT,3-185455725-185455735-AT,3-185455738-185455748-AT,3-185455749-185455759-AT,3-185455762-185455772-AT,3-185455773-185455783-AT,3-185455786-185455796-AT,3-185455808-185455818-AT,3-185455832-185455842-AT,3-185455834-185455872-ATATATATGAG,3-185455938-185455948-AT,3-185455952-185455961-TA;MOTIFS=ATATATATGAGATATATATATATGATAC,ATATATATGAG,ATATATATGATACATATATATGAGAT,TGATACATATATATGAGATATATA,ATATATATGATATATATATGAGAT,A,GATATATATAT,GATATATATATGA,GATATATAT,ATATATATGATATATATGAGAT,TA,AT,TGATACATATATATGAGATATATATG,ATGATATATATATGAGATATATAT,ATATATATGAGATATATACATGAT,ATATATATGATATATATGAG;STRUC=<VC170902>	HPRC,HGSVC	No	0.692	Yes	NA,NA	NA	NA
chr3:185455089	115757	DEL	88	0.8546	0.5055	2	MAP3K13(1.6453e-05,0.652)	MAP3K13(1.6453e-05,0.652)	MAP3K13(1.6453e-05,0.652)	NA	NA	NA	NA	NA	NA	No	ID=3-185453767-185453781-A,3-185453782-185453795-TA,3-185453787-185453890-ATATATATGAGATATATATATATGATAC,3-185453798-185453810-AT,3-185453826-185453838-AT,3-185453854-185453866-AT,3-185453865-185453943-TGATACATATATATGAGATATATATG,3-185453882-185453890-AT,3-185453917-185453990-TGATACATATATATGAGATATATA,3-185453934-185453942-AT,3-185453958-185453966-AT,3-185453982-185453992-AT,3-185454008-185454018-AT,3-185454034-185454044-AT,3-185454060-185454070-AT,3-185454086-185454096-AT,3-185454112-185454122-AT,3-185454138-185454148-AT,3-185453958-185454250-ATATATATGATACATATATATGAGAT,3-185454164-185454174-AT,3-185454190-185454200-AT,3-185454216-185454226-AT,3-185454242-185454250-AT,3-185454282-185454290-AT,3-185454302-185454312-AT,3-185454355-185454363-AT,3-185454366-185454376-AT,3-185454399-185454409-AT,3-185454441-185454451-AT,3-185454463-185454473-AT,3-185454485-185454494-AT,3-185454535-185454545-AT,3-185454574-185454584-AT,3-185454612-185454651-GATATATATATGA,3-185454613-185454623-AT,3-185454626-185454636-AT,3-185454639-185454649-AT,3-185454650-185454660-AT,3-185454683-185454693-AT,3-185454696-185454706-AT,3-185454715-185454742-GATATATAT,3-185454734-185454744-AT,3-185454789-185454879-ATATATATGAGATATATACATGAT,3-185454811-185454821-AT,3-185454835-185454845-AT,3-185454856-185454952-ATGATATATATATGAGATATATAT,3-185454859-185454869-AT,3-185454872-185454882-AT,3-185454883-185454893-AT,3-185454896-185454906-AT,3-185454907-185454917-AT,3-185454920-185454930-AT,3-185454931-185454941-AT,3-185454944-185454952-AT,3-185454953-185454963-AT,3-185454966-185454976-AT,3-185454968-185455045-ATATATATGATATATATGAG,3-185455017-185455050-ATATATATGAG,3-185455037-185455047-AT,3-185455083-185455093-AT,3-185455127-185455137-AT,3-185455171-185455179-AT,3-185455171-185455263-ATATATATGATATATATGAGAT,3-185455191-185455201-AT,3-185455213-185455223-AT,3-185455235-185455245-AT,3-185455286-185455296-AT,3-185455288-185455331-ATATATATGAG,3-185455350-185455360-AT,3-185455362-185455389-GATATATAT,3-185455381-185455391-AT,3-185455401-185455411-AT,3-185455423-185455431-AT,3-185455434-185455444-AT,3-185455595-185455605-AT,3-185455624-185455634-AT,3-185455645-185455680-GATATATATAT,3-185455646-185455656-AT,3-185455657-185455667-AT,3-185455668-185455678-AT,3-185455681-185455691-AT,3-185455692-185455702-AT,3-185455694-185455738-ATATATATGAG,3-185455716-185455724-AT,3-185455716-185455798-ATATATATGATATATATATGAGAT,3-185455725-185455735-AT,3-185455738-185455748-AT,3-185455749-185455759-AT,3-185455762-185455772-AT,3-185455773-185455783-AT,3-185455786-185455796-AT,3-185455808-185455818-AT,3-185455832-185455842-AT,3-185455834-185455872-ATATATATGAG,3-185455938-185455948-AT,3-185455952-185455961-TA;MOTIFS=ATATATATGAGATATATATATATGATAC,ATATATATGAG,ATATATATGATACATATATATGAGAT,TGATACATATATATGAGATATATA,ATATATATGATATATATATGAGAT,A,GATATATATAT,GATATATATATGA,GATATATAT,ATATATATGATATATATGAGAT,TA,AT,TGATACATATATATGAGATATATATG,ATGATATATATATGAGATATATAT,ATATATATGAGATATATACATGAT,ATATATATGATATATATGAG;STRUC=<VC170902>	HPRC	No	0.078	No	NA,NA	NA	NA
chr3:185455109	115758	DEL	62	0.8747	0.6538	143	MAP3K13(1.6453e-05,0.652)	MAP3K13(1.6453e-05,0.652)	MAP3K13(1.6453e-05,0.652)	NA	NA	NA	NA	NA	NA	No	ID=3-185453767-185453781-A,3-185453782-185453795-TA,3-185453787-185453890-ATATATATGAGATATATATATATGATAC,3-185453798-185453810-AT,3-185453826-185453838-AT,3-185453854-185453866-AT,3-185453865-185453943-TGATACATATATATGAGATATATATG,3-185453882-185453890-AT,3-185453917-185453990-TGATACATATATATGAGATATATA,3-185453934-185453942-AT,3-185453958-185453966-AT,3-185453982-185453992-AT,3-185454008-185454018-AT,3-185454034-185454044-AT,3-185454060-185454070-AT,3-185454086-185454096-AT,3-185454112-185454122-AT,3-185454138-185454148-AT,3-185453958-185454250-ATATATATGATACATATATATGAGAT,3-185454164-185454174-AT,3-185454190-185454200-AT,3-185454216-185454226-AT,3-185454242-185454250-AT,3-185454282-185454290-AT,3-185454302-185454312-AT,3-185454355-185454363-AT,3-185454366-185454376-AT,3-185454399-185454409-AT,3-185454441-185454451-AT,3-185454463-185454473-AT,3-185454485-185454494-AT,3-185454535-185454545-AT,3-185454574-185454584-AT,3-185454612-185454651-GATATATATATGA,3-185454613-185454623-AT,3-185454626-185454636-AT,3-185454639-185454649-AT,3-185454650-185454660-AT,3-185454683-185454693-AT,3-185454696-185454706-AT,3-185454715-185454742-GATATATAT,3-185454734-185454744-AT,3-185454789-185454879-ATATATATGAGATATATACATGAT,3-185454811-185454821-AT,3-185454835-185454845-AT,3-185454856-185454952-ATGATATATATATGAGATATATAT,3-185454859-185454869-AT,3-185454872-185454882-AT,3-185454883-185454893-AT,3-185454896-185454906-AT,3-185454907-185454917-AT,3-185454920-185454930-AT,3-185454931-185454941-AT,3-185454944-185454952-AT,3-185454953-185454963-AT,3-185454966-185454976-AT,3-185454968-185455045-ATATATATGATATATATGAG,3-185455017-185455050-ATATATATGAG,3-185455037-185455047-AT,3-185455083-185455093-AT,3-185455127-185455137-AT,3-185455171-185455179-AT,3-185455171-185455263-ATATATATGATATATATGAGAT,3-185455191-185455201-AT,3-185455213-185455223-AT,3-185455235-185455245-AT,3-185455286-185455296-AT,3-185455288-185455331-ATATATATGAG,3-185455350-185455360-AT,3-185455362-185455389-GATATATAT,3-185455381-185455391-AT,3-185455401-185455411-AT,3-185455423-185455431-AT,3-185455434-185455444-AT,3-185455595-185455605-AT,3-185455624-185455634-AT,3-185455645-185455680-GATATATATAT,3-185455646-185455656-AT,3-185455657-185455667-AT,3-185455668-185455678-AT,3-185455681-185455691-AT,3-185455692-185455702-AT,3-185455694-185455738-ATATATATGAG,3-185455716-185455724-AT,3-185455716-185455798-ATATATATGATATATATATGAGAT,3-185455725-185455735-AT,3-185455738-185455748-AT,3-185455749-185455759-AT,3-185455762-185455772-AT,3-185455773-185455783-AT,3-185455786-185455796-AT,3-185455808-185455818-AT,3-185455832-185455842-AT,3-185455834-185455872-ATATATATGAG,3-185455938-185455948-AT,3-185455952-185455961-TA;MOTIFS=ATATATATGAGATATATATATATGATAC,ATATATATGAG,ATATATATGATACATATATATGAGAT,TGATACATATATATGAGATATATA,ATATATATGATATATATATGAGAT,A,GATATATATAT,GATATATATATGA,GATATATAT,ATATATATGATATATATGAGAT,TA,AT,TGATACATATATATGAGATATATATG,ATGATATATATATGAGATATATAT,ATATATATGAGATATATACATGAT,ATATATATGATATATATGAG;STRUC=<VC170902>	HPRC,HGSVC	No	0.048	Yes	NA,NA	NA	NA
chr3:185455171	115759	INS	59	0.944	0.2249	1	MAP3K13(1.6453e-05,0.652)	MAP3K13(1.6453e-05,0.652)	MAP3K13(1.6453e-05,0.652)	NA	NA	NA	NA	NA	NA	No	ID=3-185453767-185453781-A,3-185453782-185453795-TA,3-185453787-185453890-ATATATATGAGATATATATATATGATAC,3-185453798-185453810-AT,3-185453826-185453838-AT,3-185453854-185453866-AT,3-185453865-185453943-TGATACATATATATGAGATATATATG,3-185453882-185453890-AT,3-185453917-185453990-TGATACATATATATGAGATATATA,3-185453934-185453942-AT,3-185453958-185453966-AT,3-185453982-185453992-AT,3-185454008-185454018-AT,3-185454034-185454044-AT,3-185454060-185454070-AT,3-185454086-185454096-AT,3-185454112-185454122-AT,3-185454138-185454148-AT,3-185453958-185454250-ATATATATGATACATATATATGAGAT,3-185454164-185454174-AT,3-185454190-185454200-AT,3-185454216-185454226-AT,3-185454242-185454250-AT,3-185454282-185454290-AT,3-185454302-185454312-AT,3-185454355-185454363-AT,3-185454366-185454376-AT,3-185454399-185454409-AT,3-185454441-185454451-AT,3-185454463-185454473-AT,3-185454485-185454494-AT,3-185454535-185454545-AT,3-185454574-185454584-AT,3-185454612-185454651-GATATATATATGA,3-185454613-185454623-AT,3-185454626-185454636-AT,3-185454639-185454649-AT,3-185454650-185454660-AT,3-185454683-185454693-AT,3-185454696-185454706-AT,3-185454715-185454742-GATATATAT,3-185454734-185454744-AT,3-185454789-185454879-ATATATATGAGATATATACATGAT,3-185454811-185454821-AT,3-185454835-185454845-AT,3-185454856-185454952-ATGATATATATATGAGATATATAT,3-185454859-185454869-AT,3-185454872-185454882-AT,3-185454883-185454893-AT,3-185454896-185454906-AT,3-185454907-185454917-AT,3-185454920-185454930-AT,3-185454931-185454941-AT,3-185454944-185454952-AT,3-185454953-185454963-AT,3-185454966-185454976-AT,3-185454968-185455045-ATATATATGATATATATGAG,3-185455017-185455050-ATATATATGAG,3-185455037-185455047-AT,3-185455083-185455093-AT,3-185455127-185455137-AT,3-185455171-185455179-AT,3-185455171-185455263-ATATATATGATATATATGAGAT,3-185455191-185455201-AT,3-185455213-185455223-AT,3-185455235-185455245-AT,3-185455286-185455296-AT,3-185455288-185455331-ATATATATGAG,3-185455350-185455360-AT,3-185455362-185455389-GATATATAT,3-185455381-185455391-AT,3-185455401-185455411-AT,3-185455423-185455431-AT,3-185455434-185455444-AT,3-185455595-185455605-AT,3-185455624-185455634-AT,3-185455645-185455680-GATATATATAT,3-185455646-185455656-AT,3-185455657-185455667-AT,3-185455668-185455678-AT,3-185455681-185455691-AT,3-185455692-185455702-AT,3-185455694-185455738-ATATATATGAG,3-185455716-185455724-AT,3-185455716-185455798-ATATATATGATATATATATGAGAT,3-185455725-185455735-AT,3-185455738-185455748-AT,3-185455749-185455759-AT,3-185455762-185455772-AT,3-185455773-185455783-AT,3-185455786-185455796-AT,3-185455808-185455818-AT,3-185455832-185455842-AT,3-185455834-185455872-ATATATATGAG,3-185455938-185455948-AT,3-185455952-185455961-TA;MOTIFS=ATATATATGAGATATATATATATGATAC,ATATATATGAG,ATATATATGATACATATATATGAGAT,TGATACATATATATGAGATATATA,ATATATATGATATATATATGAGAT,A,GATATATATAT,GATATATATATGA,GATATATAT,ATATATATGATATATATGAGAT,TA,AT,TGATACATATATATGAGATATATATG,ATGATATATATATGAGATATATAT,ATATATATGAGATATATACATGAT,ATATATATGATATATATGAG;STRUC=<VC170902>	HPRC,HGSVC,1KG-ONT	No	0.692	No	NA,NA	NA	NA
chr3:185455257	115761	INS	57	0.934	0.3007	2	MAP3K13(1.6453e-05,0.652)	MAP3K13(1.6453e-05,0.652)	MAP3K13(1.6453e-05,0.652)	NA	NA	NA	NA	NA	NA	No	ID=3-185453767-185453781-A,3-185453782-185453795-TA,3-185453787-185453890-ATATATATGAGATATATATATATGATAC,3-185453798-185453810-AT,3-185453826-185453838-AT,3-185453854-185453866-AT,3-185453865-185453943-TGATACATATATATGAGATATATATG,3-185453882-185453890-AT,3-185453917-185453990-TGATACATATATATGAGATATATA,3-185453934-185453942-AT,3-185453958-185453966-AT,3-185453982-185453992-AT,3-185454008-185454018-AT,3-185454034-185454044-AT,3-185454060-185454070-AT,3-185454086-185454096-AT,3-185454112-185454122-AT,3-185454138-185454148-AT,3-185453958-185454250-ATATATATGATACATATATATGAGAT,3-185454164-185454174-AT,3-185454190-185454200-AT,3-185454216-185454226-AT,3-185454242-185454250-AT,3-185454282-185454290-AT,3-185454302-185454312-AT,3-185454355-185454363-AT,3-185454366-185454376-AT,3-185454399-185454409-AT,3-185454441-185454451-AT,3-185454463-185454473-AT,3-185454485-185454494-AT,3-185454535-185454545-AT,3-185454574-185454584-AT,3-185454612-185454651-GATATATATATGA,3-185454613-185454623-AT,3-185454626-185454636-AT,3-185454639-185454649-AT,3-185454650-185454660-AT,3-185454683-185454693-AT,3-185454696-185454706-AT,3-185454715-185454742-GATATATAT,3-185454734-185454744-AT,3-185454789-185454879-ATATATATGAGATATATACATGAT,3-185454811-185454821-AT,3-185454835-185454845-AT,3-185454856-185454952-ATGATATATATATGAGATATATAT,3-185454859-185454869-AT,3-185454872-185454882-AT,3-185454883-185454893-AT,3-185454896-185454906-AT,3-185454907-185454917-AT,3-185454920-185454930-AT,3-185454931-185454941-AT,3-185454944-185454952-AT,3-185454953-185454963-AT,3-185454966-185454976-AT,3-185454968-185455045-ATATATATGATATATATGAG,3-185455017-185455050-ATATATATGAG,3-185455037-185455047-AT,3-185455083-185455093-AT,3-185455127-185455137-AT,3-185455171-185455179-AT,3-185455171-185455263-ATATATATGATATATATGAGAT,3-185455191-185455201-AT,3-185455213-185455223-AT,3-185455235-185455245-AT,3-185455286-185455296-AT,3-185455288-185455331-ATATATATGAG,3-185455350-185455360-AT,3-185455362-185455389-GATATATAT,3-185455381-185455391-AT,3-185455401-185455411-AT,3-185455423-185455431-AT,3-185455434-185455444-AT,3-185455595-185455605-AT,3-185455624-185455634-AT,3-185455645-185455680-GATATATATAT,3-185455646-185455656-AT,3-185455657-185455667-AT,3-185455668-185455678-AT,3-185455681-185455691-AT,3-185455692-185455702-AT,3-185455694-185455738-ATATATATGAG,3-185455716-185455724-AT,3-185455716-185455798-ATATATATGATATATATATGAGAT,3-185455725-185455735-AT,3-185455738-185455748-AT,3-185455749-185455759-AT,3-185455762-185455772-AT,3-185455773-185455783-AT,3-185455786-185455796-AT,3-185455808-185455818-AT,3-185455832-185455842-AT,3-185455834-185455872-ATATATATGAG,3-185455938-185455948-AT,3-185455952-185455961-TA;MOTIFS=ATATATATGAGATATATATATATGATAC,ATATATATGAG,ATATATATGATACATATATATGAGAT,TGATACATATATATGAGATATATA,ATATATATGATATATATATGAGAT,A,GATATATATAT,GATATATATATGA,GATATATAT,ATATATATGATATATATGAGAT,TA,AT,TGATACATATATATGAGATATATATG,ATGATATATATATGAGATATATAT,ATATATATGAGATATATACATGAT,ATATATATGATATATATGAG;STRUC=<VC170902>	HPRC,HGSVC,1KG-ONT	No	0.692	No	NA,NA	NA	NA
chr3:185455310	115764	INS	53	0.844	0.5717	1	MAP3K13(1.6453e-05,0.652)	MAP3K13(1.6453e-05,0.652)	MAP3K13(1.6453e-05,0.652)	NA	NA	NA	NA	NA	NA	No	ID=3-185453767-185453781-A,3-185453782-185453795-TA,3-185453787-185453890-ATATATATGAGATATATATATATGATAC,3-185453798-185453810-AT,3-185453826-185453838-AT,3-185453854-185453866-AT,3-185453865-185453943-TGATACATATATATGAGATATATATG,3-185453882-185453890-AT,3-185453917-185453990-TGATACATATATATGAGATATATA,3-185453934-185453942-AT,3-185453958-185453966-AT,3-185453982-185453992-AT,3-185454008-185454018-AT,3-185454034-185454044-AT,3-185454060-185454070-AT,3-185454086-185454096-AT,3-185454112-185454122-AT,3-185454138-185454148-AT,3-185453958-185454250-ATATATATGATACATATATATGAGAT,3-185454164-185454174-AT,3-185454190-185454200-AT,3-185454216-185454226-AT,3-185454242-185454250-AT,3-185454282-185454290-AT,3-185454302-185454312-AT,3-185454355-185454363-AT,3-185454366-185454376-AT,3-185454399-185454409-AT,3-185454441-185454451-AT,3-185454463-185454473-AT,3-185454485-185454494-AT,3-185454535-185454545-AT,3-185454574-185454584-AT,3-185454612-185454651-GATATATATATGA,3-185454613-185454623-AT,3-185454626-185454636-AT,3-185454639-185454649-AT,3-185454650-185454660-AT,3-185454683-185454693-AT,3-185454696-185454706-AT,3-185454715-185454742-GATATATAT,3-185454734-185454744-AT,3-185454789-185454879-ATATATATGAGATATATACATGAT,3-185454811-185454821-AT,3-185454835-185454845-AT,3-185454856-185454952-ATGATATATATATGAGATATATAT,3-185454859-185454869-AT,3-185454872-185454882-AT,3-185454883-185454893-AT,3-185454896-185454906-AT,3-185454907-185454917-AT,3-185454920-185454930-AT,3-185454931-185454941-AT,3-185454944-185454952-AT,3-185454953-185454963-AT,3-185454966-185454976-AT,3-185454968-185455045-ATATATATGATATATATGAG,3-185455017-185455050-ATATATATGAG,3-185455037-185455047-AT,3-185455083-185455093-AT,3-185455127-185455137-AT,3-185455171-185455179-AT,3-185455171-185455263-ATATATATGATATATATGAGAT,3-185455191-185455201-AT,3-185455213-185455223-AT,3-185455235-185455245-AT,3-185455286-185455296-AT,3-185455288-185455331-ATATATATGAG,3-185455350-185455360-AT,3-185455362-185455389-GATATATAT,3-185455381-185455391-AT,3-185455401-185455411-AT,3-185455423-185455431-AT,3-185455434-185455444-AT,3-185455595-185455605-AT,3-185455624-185455634-AT,3-185455645-185455680-GATATATATAT,3-185455646-185455656-AT,3-185455657-185455667-AT,3-185455668-185455678-AT,3-185455681-185455691-AT,3-185455692-185455702-AT,3-185455694-185455738-ATATATATGAG,3-185455716-185455724-AT,3-185455716-185455798-ATATATATGATATATATATGAGAT,3-185455725-185455735-AT,3-185455738-185455748-AT,3-185455749-185455759-AT,3-185455762-185455772-AT,3-185455773-185455783-AT,3-185455786-185455796-AT,3-185455808-185455818-AT,3-185455832-185455842-AT,3-185455834-185455872-ATATATATGAG,3-185455938-185455948-AT,3-185455952-185455961-TA;MOTIFS=ATATATATGAGATATATATATATGATAC,ATATATATGAG,ATATATATGATACATATATATGAGAT,TGATACATATATATGAGATATATA,ATATATATGATATATATATGAGAT,A,GATATATATAT,GATATATATATGA,GATATATAT,ATATATATGATATATATGAGAT,TA,AT,TGATACATATATATGAGATATATATG,ATGATATATATATGAGATATATAT,ATATATATGAGATATATACATGAT,ATATATATGATATATATGAG;STRUC=<VC170902>	HPRC,HGSVC,1KG-ONT	No	0.692	Yes	NA,NA	NA	NA
chr3:185455310	115765	INS	75	0.8435	0.5626	3	MAP3K13(1.6453e-05,0.652)	MAP3K13(1.6453e-05,0.652)	MAP3K13(1.6453e-05,0.652)	NA	NA	NA	NA	NA	NA	No	ID=3-185453767-185453781-A,3-185453782-185453795-TA,3-185453787-185453890-ATATATATGAGATATATATATATGATAC,3-185453798-185453810-AT,3-185453826-185453838-AT,3-185453854-185453866-AT,3-185453865-185453943-TGATACATATATATGAGATATATATG,3-185453882-185453890-AT,3-185453917-185453990-TGATACATATATATGAGATATATA,3-185453934-185453942-AT,3-185453958-185453966-AT,3-185453982-185453992-AT,3-185454008-185454018-AT,3-185454034-185454044-AT,3-185454060-185454070-AT,3-185454086-185454096-AT,3-185454112-185454122-AT,3-185454138-185454148-AT,3-185453958-185454250-ATATATATGATACATATATATGAGAT,3-185454164-185454174-AT,3-185454190-185454200-AT,3-185454216-185454226-AT,3-185454242-185454250-AT,3-185454282-185454290-AT,3-185454302-185454312-AT,3-185454355-185454363-AT,3-185454366-185454376-AT,3-185454399-185454409-AT,3-185454441-185454451-AT,3-185454463-185454473-AT,3-185454485-185454494-AT,3-185454535-185454545-AT,3-185454574-185454584-AT,3-185454612-185454651-GATATATATATGA,3-185454613-185454623-AT,3-185454626-185454636-AT,3-185454639-185454649-AT,3-185454650-185454660-AT,3-185454683-185454693-AT,3-185454696-185454706-AT,3-185454715-185454742-GATATATAT,3-185454734-185454744-AT,3-185454789-185454879-ATATATATGAGATATATACATGAT,3-185454811-185454821-AT,3-185454835-185454845-AT,3-185454856-185454952-ATGATATATATATGAGATATATAT,3-185454859-185454869-AT,3-185454872-185454882-AT,3-185454883-185454893-AT,3-185454896-185454906-AT,3-185454907-185454917-AT,3-185454920-185454930-AT,3-185454931-185454941-AT,3-185454944-185454952-AT,3-185454953-185454963-AT,3-185454966-185454976-AT,3-185454968-185455045-ATATATATGATATATATGAG,3-185455017-185455050-ATATATATGAG,3-185455037-185455047-AT,3-185455083-185455093-AT,3-185455127-185455137-AT,3-185455171-185455179-AT,3-185455171-185455263-ATATATATGATATATATGAGAT,3-185455191-185455201-AT,3-185455213-185455223-AT,3-185455235-185455245-AT,3-185455286-185455296-AT,3-185455288-185455331-ATATATATGAG,3-185455350-185455360-AT,3-185455362-185455389-GATATATAT,3-185455381-185455391-AT,3-185455401-185455411-AT,3-185455423-185455431-AT,3-185455434-185455444-AT,3-185455595-185455605-AT,3-185455624-185455634-AT,3-185455645-185455680-GATATATATAT,3-185455646-185455656-AT,3-185455657-185455667-AT,3-185455668-185455678-AT,3-185455681-185455691-AT,3-185455692-185455702-AT,3-185455694-185455738-ATATATATGAG,3-185455716-185455724-AT,3-185455716-185455798-ATATATATGATATATATATGAGAT,3-185455725-185455735-AT,3-185455738-185455748-AT,3-185455749-185455759-AT,3-185455762-185455772-AT,3-185455773-185455783-AT,3-185455786-185455796-AT,3-185455808-185455818-AT,3-185455832-185455842-AT,3-185455834-185455872-ATATATATGAG,3-185455938-185455948-AT,3-185455952-185455961-TA;MOTIFS=ATATATATGAGATATATATATATGATAC,ATATATATGAG,ATATATATGATACATATATATGAGAT,TGATACATATATATGAGATATATA,ATATATATGATATATATATGAGAT,A,GATATATATAT,GATATATATATGA,GATATATAT,ATATATATGATATATATGAGAT,TA,AT,TGATACATATATATGAGATATATATG,ATGATATATATATGAGATATATAT,ATATATATGAGATATATACATGAT,ATATATATGATATATATGAG;STRUC=<VC170902>	HPRC,HGSVC,1KG-ONT	No	0.692	No	NA,NA	NA	NA
chr3:185455321	115766	INS	64	0.8349	0.597	3	MAP3K13(1.6453e-05,0.652)	MAP3K13(1.6453e-05,0.652)	MAP3K13(1.6453e-05,0.652)	NA	NA	NA	NA	NA	NA	No	ID=3-185453767-185453781-A,3-185453782-185453795-TA,3-185453787-185453890-ATATATATGAGATATATATATATGATAC,3-185453798-185453810-AT,3-185453826-185453838-AT,3-185453854-185453866-AT,3-185453865-185453943-TGATACATATATATGAGATATATATG,3-185453882-185453890-AT,3-185453917-185453990-TGATACATATATATGAGATATATA,3-185453934-185453942-AT,3-185453958-185453966-AT,3-185453982-185453992-AT,3-185454008-185454018-AT,3-185454034-185454044-AT,3-185454060-185454070-AT,3-185454086-185454096-AT,3-185454112-185454122-AT,3-185454138-185454148-AT,3-185453958-185454250-ATATATATGATACATATATATGAGAT,3-185454164-185454174-AT,3-185454190-185454200-AT,3-185454216-185454226-AT,3-185454242-185454250-AT,3-185454282-185454290-AT,3-185454302-185454312-AT,3-185454355-185454363-AT,3-185454366-185454376-AT,3-185454399-185454409-AT,3-185454441-185454451-AT,3-185454463-185454473-AT,3-185454485-185454494-AT,3-185454535-185454545-AT,3-185454574-185454584-AT,3-185454612-185454651-GATATATATATGA,3-185454613-185454623-AT,3-185454626-185454636-AT,3-185454639-185454649-AT,3-185454650-185454660-AT,3-185454683-185454693-AT,3-185454696-185454706-AT,3-185454715-185454742-GATATATAT,3-185454734-185454744-AT,3-185454789-185454879-ATATATATGAGATATATACATGAT,3-185454811-185454821-AT,3-185454835-185454845-AT,3-185454856-185454952-ATGATATATATATGAGATATATAT,3-185454859-185454869-AT,3-185454872-185454882-AT,3-185454883-185454893-AT,3-185454896-185454906-AT,3-185454907-185454917-AT,3-185454920-185454930-AT,3-185454931-185454941-AT,3-185454944-185454952-AT,3-185454953-185454963-AT,3-185454966-185454976-AT,3-185454968-185455045-ATATATATGATATATATGAG,3-185455017-185455050-ATATATATGAG,3-185455037-185455047-AT,3-185455083-185455093-AT,3-185455127-185455137-AT,3-185455171-185455179-AT,3-185455171-185455263-ATATATATGATATATATGAGAT,3-185455191-185455201-AT,3-185455213-185455223-AT,3-185455235-185455245-AT,3-185455286-185455296-AT,3-185455288-185455331-ATATATATGAG,3-185455350-185455360-AT,3-185455362-185455389-GATATATAT,3-185455381-185455391-AT,3-185455401-185455411-AT,3-185455423-185455431-AT,3-185455434-185455444-AT,3-185455595-185455605-AT,3-185455624-185455634-AT,3-185455645-185455680-GATATATATAT,3-185455646-185455656-AT,3-185455657-185455667-AT,3-185455668-185455678-AT,3-185455681-185455691-AT,3-185455692-185455702-AT,3-185455694-185455738-ATATATATGAG,3-185455716-185455724-AT,3-185455716-185455798-ATATATATGATATATATATGAGAT,3-185455725-185455735-AT,3-185455738-185455748-AT,3-185455749-185455759-AT,3-185455762-185455772-AT,3-185455773-185455783-AT,3-185455786-185455796-AT,3-185455808-185455818-AT,3-185455832-185455842-AT,3-185455834-185455872-ATATATATGAG,3-185455938-185455948-AT,3-185455952-185455961-TA;MOTIFS=ATATATATGAGATATATATATATGATAC,ATATATATGAG,ATATATATGATACATATATATGAGAT,TGATACATATATATGAGATATATA,ATATATATGATATATATATGAGAT,A,GATATATATAT,GATATATATATGA,GATATATAT,ATATATATGATATATATGAGAT,TA,AT,TGATACATATATATGAGATATATATG,ATGATATATATATGAGATATATAT,ATATATATGAGATATATACATGAT,ATATATATGATATATATGAG;STRUC=<VC170902>	HPRC,HGSVC,1KG-ONT	No	0.692	No	NA,NA	NA	NA
chr3:185455338	115767	DEL	159	0.8307	0.6255	2	MAP3K13(1.6453e-05,0.652)	MAP3K13(1.6453e-05,0.652)	MAP3K13(1.6453e-05,0.652)	NA	NA	NA	NA	NA	NA	No	ID=3-185453767-185453781-A,3-185453782-185453795-TA,3-185453787-185453890-ATATATATGAGATATATATATATGATAC,3-185453798-185453810-AT,3-185453826-185453838-AT,3-185453854-185453866-AT,3-185453865-185453943-TGATACATATATATGAGATATATATG,3-185453882-185453890-AT,3-185453917-185453990-TGATACATATATATGAGATATATA,3-185453934-185453942-AT,3-185453958-185453966-AT,3-185453982-185453992-AT,3-185454008-185454018-AT,3-185454034-185454044-AT,3-185454060-185454070-AT,3-185454086-185454096-AT,3-185454112-185454122-AT,3-185454138-185454148-AT,3-185453958-185454250-ATATATATGATACATATATATGAGAT,3-185454164-185454174-AT,3-185454190-185454200-AT,3-185454216-185454226-AT,3-185454242-185454250-AT,3-185454282-185454290-AT,3-185454302-185454312-AT,3-185454355-185454363-AT,3-185454366-185454376-AT,3-185454399-185454409-AT,3-185454441-185454451-AT,3-185454463-185454473-AT,3-185454485-185454494-AT,3-185454535-185454545-AT,3-185454574-185454584-AT,3-185454612-185454651-GATATATATATGA,3-185454613-185454623-AT,3-185454626-185454636-AT,3-185454639-185454649-AT,3-185454650-185454660-AT,3-185454683-185454693-AT,3-185454696-185454706-AT,3-185454715-185454742-GATATATAT,3-185454734-185454744-AT,3-185454789-185454879-ATATATATGAGATATATACATGAT,3-185454811-185454821-AT,3-185454835-185454845-AT,3-185454856-185454952-ATGATATATATATGAGATATATAT,3-185454859-185454869-AT,3-185454872-185454882-AT,3-185454883-185454893-AT,3-185454896-185454906-AT,3-185454907-185454917-AT,3-185454920-185454930-AT,3-185454931-185454941-AT,3-185454944-185454952-AT,3-185454953-185454963-AT,3-185454966-185454976-AT,3-185454968-185455045-ATATATATGATATATATGAG,3-185455017-185455050-ATATATATGAG,3-185455037-185455047-AT,3-185455083-185455093-AT,3-185455127-185455137-AT,3-185455171-185455179-AT,3-185455171-185455263-ATATATATGATATATATGAGAT,3-185455191-185455201-AT,3-185455213-185455223-AT,3-185455235-185455245-AT,3-185455286-185455296-AT,3-185455288-185455331-ATATATATGAG,3-185455350-185455360-AT,3-185455362-185455389-GATATATAT,3-185455381-185455391-AT,3-185455401-185455411-AT,3-185455423-185455431-AT,3-185455434-185455444-AT,3-185455595-185455605-AT,3-185455624-185455634-AT,3-185455645-185455680-GATATATATAT,3-185455646-185455656-AT,3-185455657-185455667-AT,3-185455668-185455678-AT,3-185455681-185455691-AT,3-185455692-185455702-AT,3-185455694-185455738-ATATATATGAG,3-185455716-185455724-AT,3-185455716-185455798-ATATATATGATATATATATGAGAT,3-185455725-185455735-AT,3-185455738-185455748-AT,3-185455749-185455759-AT,3-185455762-185455772-AT,3-185455773-185455783-AT,3-185455786-185455796-AT,3-185455808-185455818-AT,3-185455832-185455842-AT,3-185455834-185455872-ATATATATGAG,3-185455938-185455948-AT,3-185455952-185455961-TA;MOTIFS=ATATATATGAGATATATATATATGATAC,ATATATATGAG,ATATATATGATACATATATATGAGAT,TGATACATATATATGAGATATATA,ATATATATGATATATATATGAGAT,A,GATATATATAT,GATATATATATGA,GATATATAT,ATATATATGATATATATGAGAT,TA,AT,TGATACATATATATGAGATATATATG,ATGATATATATATGAGATATATAT,ATATATATGAGATATATACATGAT,ATATATATGATATATATGAG;STRUC=<VC170902>	HPRC,HGSVC	No	0.004	No	NA,NA	NA	NA
chr3:185455532	115768	INS	65	0.8235	0.6805	4	MAP3K13(1.6453e-05,0.652)	MAP3K13(1.6453e-05,0.652)	MAP3K13(1.6453e-05,0.652)	NA	NA	NA	NA	NA	NA	No	ID=3-185453767-185453781-A,3-185453782-185453795-TA,3-185453787-185453890-ATATATATGAGATATATATATATGATAC,3-185453798-185453810-AT,3-185453826-185453838-AT,3-185453854-185453866-AT,3-185453865-185453943-TGATACATATATATGAGATATATATG,3-185453882-185453890-AT,3-185453917-185453990-TGATACATATATATGAGATATATA,3-185453934-185453942-AT,3-185453958-185453966-AT,3-185453982-185453992-AT,3-185454008-185454018-AT,3-185454034-185454044-AT,3-185454060-185454070-AT,3-185454086-185454096-AT,3-185454112-185454122-AT,3-185454138-185454148-AT,3-185453958-185454250-ATATATATGATACATATATATGAGAT,3-185454164-185454174-AT,3-185454190-185454200-AT,3-185454216-185454226-AT,3-185454242-185454250-AT,3-185454282-185454290-AT,3-185454302-185454312-AT,3-185454355-185454363-AT,3-185454366-185454376-AT,3-185454399-185454409-AT,3-185454441-185454451-AT,3-185454463-185454473-AT,3-185454485-185454494-AT,3-185454535-185454545-AT,3-185454574-185454584-AT,3-185454612-185454651-GATATATATATGA,3-185454613-185454623-AT,3-185454626-185454636-AT,3-185454639-185454649-AT,3-185454650-185454660-AT,3-185454683-185454693-AT,3-185454696-185454706-AT,3-185454715-185454742-GATATATAT,3-185454734-185454744-AT,3-185454789-185454879-ATATATATGAGATATATACATGAT,3-185454811-185454821-AT,3-185454835-185454845-AT,3-185454856-185454952-ATGATATATATATGAGATATATAT,3-185454859-185454869-AT,3-185454872-185454882-AT,3-185454883-185454893-AT,3-185454896-185454906-AT,3-185454907-185454917-AT,3-185454920-185454930-AT,3-185454931-185454941-AT,3-185454944-185454952-AT,3-185454953-185454963-AT,3-185454966-185454976-AT,3-185454968-185455045-ATATATATGATATATATGAG,3-185455017-185455050-ATATATATGAG,3-185455037-185455047-AT,3-185455083-185455093-AT,3-185455127-185455137-AT,3-185455171-185455179-AT,3-185455171-185455263-ATATATATGATATATATGAGAT,3-185455191-185455201-AT,3-185455213-185455223-AT,3-185455235-185455245-AT,3-185455286-185455296-AT,3-185455288-185455331-ATATATATGAG,3-185455350-185455360-AT,3-185455362-185455389-GATATATAT,3-185455381-185455391-AT,3-185455401-185455411-AT,3-185455423-185455431-AT,3-185455434-185455444-AT,3-185455595-185455605-AT,3-185455624-185455634-AT,3-185455645-185455680-GATATATATAT,3-185455646-185455656-AT,3-185455657-185455667-AT,3-185455668-185455678-AT,3-185455681-185455691-AT,3-185455692-185455702-AT,3-185455694-185455738-ATATATATGAG,3-185455716-185455724-AT,3-185455716-185455798-ATATATATGATATATATATGAGAT,3-185455725-185455735-AT,3-185455738-185455748-AT,3-185455749-185455759-AT,3-185455762-185455772-AT,3-185455773-185455783-AT,3-185455786-185455796-AT,3-185455808-185455818-AT,3-185455832-185455842-AT,3-185455834-185455872-ATATATATGAG,3-185455938-185455948-AT,3-185455952-185455961-TA;MOTIFS=ATATATATGAGATATATATATATGATAC,ATATATATGAG,ATATATATGATACATATATATGAGAT,TGATACATATATATGAGATATATA,ATATATATGATATATATATGAGAT,A,GATATATATAT,GATATATATATGA,GATATATAT,ATATATATGATATATATGAGAT,TA,AT,TGATACATATATATGAGATATATATG,ATGATATATATATGAGATATATAT,ATATATATGAGATATATACATGAT,ATATATATGATATATATGAG;STRUC=<VC170902>	HPRC,HGSVC,1KG-ONT	Yes	0.692	No	NA,NA	NA	NA
chr3:185455543	115769	INS	56	0.7976	0.6982	14	MAP3K13(1.6453e-05,0.652)	MAP3K13(1.6453e-05,0.652)	MAP3K13(1.6453e-05,0.652)	NA	NA	NA	NA	NA	NA	No	ID=3-185453767-185453781-A,3-185453782-185453795-TA,3-185453787-185453890-ATATATATGAGATATATATATATGATAC,3-185453798-185453810-AT,3-185453826-185453838-AT,3-185453854-185453866-AT,3-185453865-185453943-TGATACATATATATGAGATATATATG,3-185453882-185453890-AT,3-185453917-185453990-TGATACATATATATGAGATATATA,3-185453934-185453942-AT,3-185453958-185453966-AT,3-185453982-185453992-AT,3-185454008-185454018-AT,3-185454034-185454044-AT,3-185454060-185454070-AT,3-185454086-185454096-AT,3-185454112-185454122-AT,3-185454138-185454148-AT,3-185453958-185454250-ATATATATGATACATATATATGAGAT,3-185454164-185454174-AT,3-185454190-185454200-AT,3-185454216-185454226-AT,3-185454242-185454250-AT,3-185454282-185454290-AT,3-185454302-185454312-AT,3-185454355-185454363-AT,3-185454366-185454376-AT,3-185454399-185454409-AT,3-185454441-185454451-AT,3-185454463-185454473-AT,3-185454485-185454494-AT,3-185454535-185454545-AT,3-185454574-185454584-AT,3-185454612-185454651-GATATATATATGA,3-185454613-185454623-AT,3-185454626-185454636-AT,3-185454639-185454649-AT,3-185454650-185454660-AT,3-185454683-185454693-AT,3-185454696-185454706-AT,3-185454715-185454742-GATATATAT,3-185454734-185454744-AT,3-185454789-185454879-ATATATATGAGATATATACATGAT,3-185454811-185454821-AT,3-185454835-185454845-AT,3-185454856-185454952-ATGATATATATATGAGATATATAT,3-185454859-185454869-AT,3-185454872-185454882-AT,3-185454883-185454893-AT,3-185454896-185454906-AT,3-185454907-185454917-AT,3-185454920-185454930-AT,3-185454931-185454941-AT,3-185454944-185454952-AT,3-185454953-185454963-AT,3-185454966-185454976-AT,3-185454968-185455045-ATATATATGATATATATGAG,3-185455017-185455050-ATATATATGAG,3-185455037-185455047-AT,3-185455083-185455093-AT,3-185455127-185455137-AT,3-185455171-185455179-AT,3-185455171-185455263-ATATATATGATATATATGAGAT,3-185455191-185455201-AT,3-185455213-185455223-AT,3-185455235-185455245-AT,3-185455286-185455296-AT,3-185455288-185455331-ATATATATGAG,3-185455350-185455360-AT,3-185455362-185455389-GATATATAT,3-185455381-185455391-AT,3-185455401-185455411-AT,3-185455423-185455431-AT,3-185455434-185455444-AT,3-185455595-185455605-AT,3-185455624-185455634-AT,3-185455645-185455680-GATATATATAT,3-185455646-185455656-AT,3-185455657-185455667-AT,3-185455668-185455678-AT,3-185455681-185455691-AT,3-185455692-185455702-AT,3-185455694-185455738-ATATATATGAG,3-185455716-185455724-AT,3-185455716-185455798-ATATATATGATATATATATGAGAT,3-185455725-185455735-AT,3-185455738-185455748-AT,3-185455749-185455759-AT,3-185455762-185455772-AT,3-185455773-185455783-AT,3-185455786-185455796-AT,3-185455808-185455818-AT,3-185455832-185455842-AT,3-185455834-185455872-ATATATATGAG,3-185455938-185455948-AT,3-185455952-185455961-TA;MOTIFS=ATATATATGAGATATATATATATGATAC,ATATATATGAG,ATATATATGATACATATATATGAGAT,TGATACATATATATGAGATATATA,ATATATATGATATATATATGAGAT,A,GATATATATAT,GATATATATATGA,GATATATAT,ATATATATGATATATATGAGAT,TA,AT,TGATACATATATATGAGATATATATG,ATGATATATATATGAGATATATAT,ATATATATGAGATATATACATGAT,ATATATATGATATATATGAG;STRUC=<VC170902>	HPRC,HGSVC,1KG-ONT	Yes	0.692	Yes	NA,NA	NA	NA
chr3:185455543	115770	INS	72	0.9589	0.1968	1	MAP3K13(1.6453e-05,0.652)	MAP3K13(1.6453e-05,0.652)	MAP3K13(1.6453e-05,0.652)	NA	NA	NA	NA	NA	NA	No	ID=3-185453767-185453781-A,3-185453782-185453795-TA,3-185453787-185453890-ATATATATGAGATATATATATATGATAC,3-185453798-185453810-AT,3-185453826-185453838-AT,3-185453854-185453866-AT,3-185453865-185453943-TGATACATATATATGAGATATATATG,3-185453882-185453890-AT,3-185453917-185453990-TGATACATATATATGAGATATATA,3-185453934-185453942-AT,3-185453958-185453966-AT,3-185453982-185453992-AT,3-185454008-185454018-AT,3-185454034-185454044-AT,3-185454060-185454070-AT,3-185454086-185454096-AT,3-185454112-185454122-AT,3-185454138-185454148-AT,3-185453958-185454250-ATATATATGATACATATATATGAGAT,3-185454164-185454174-AT,3-185454190-185454200-AT,3-185454216-185454226-AT,3-185454242-185454250-AT,3-185454282-185454290-AT,3-185454302-185454312-AT,3-185454355-185454363-AT,3-185454366-185454376-AT,3-185454399-185454409-AT,3-185454441-185454451-AT,3-185454463-185454473-AT,3-185454485-185454494-AT,3-185454535-185454545-AT,3-185454574-185454584-AT,3-185454612-185454651-GATATATATATGA,3-185454613-185454623-AT,3-185454626-185454636-AT,3-185454639-185454649-AT,3-185454650-185454660-AT,3-185454683-185454693-AT,3-185454696-185454706-AT,3-185454715-185454742-GATATATAT,3-185454734-185454744-AT,3-185454789-185454879-ATATATATGAGATATATACATGAT,3-185454811-185454821-AT,3-185454835-185454845-AT,3-185454856-185454952-ATGATATATATATGAGATATATAT,3-185454859-185454869-AT,3-185454872-185454882-AT,3-185454883-185454893-AT,3-185454896-185454906-AT,3-185454907-185454917-AT,3-185454920-185454930-AT,3-185454931-185454941-AT,3-185454944-185454952-AT,3-185454953-185454963-AT,3-185454966-185454976-AT,3-185454968-185455045-ATATATATGATATATATGAG,3-185455017-185455050-ATATATATGAG,3-185455037-185455047-AT,3-185455083-185455093-AT,3-185455127-185455137-AT,3-185455171-185455179-AT,3-185455171-185455263-ATATATATGATATATATGAGAT,3-185455191-185455201-AT,3-185455213-185455223-AT,3-185455235-185455245-AT,3-185455286-185455296-AT,3-185455288-185455331-ATATATATGAG,3-185455350-185455360-AT,3-185455362-185455389-GATATATAT,3-185455381-185455391-AT,3-185455401-185455411-AT,3-185455423-185455431-AT,3-185455434-185455444-AT,3-185455595-185455605-AT,3-185455624-185455634-AT,3-185455645-185455680-GATATATATAT,3-185455646-185455656-AT,3-185455657-185455667-AT,3-185455668-185455678-AT,3-185455681-185455691-AT,3-185455692-185455702-AT,3-185455694-185455738-ATATATATGAG,3-185455716-185455724-AT,3-185455716-185455798-ATATATATGATATATATATGAGAT,3-185455725-185455735-AT,3-185455738-185455748-AT,3-185455749-185455759-AT,3-185455762-185455772-AT,3-185455773-185455783-AT,3-185455786-185455796-AT,3-185455808-185455818-AT,3-185455832-185455842-AT,3-185455834-185455872-ATATATATGAG,3-185455938-185455948-AT,3-185455952-185455961-TA;MOTIFS=ATATATATGAGATATATATATATGATAC,ATATATATGAG,ATATATATGATACATATATATGAGAT,TGATACATATATATGAGATATATA,ATATATATGATATATATATGAGAT,A,GATATATATAT,GATATATATATGA,GATATATAT,ATATATATGATATATATGAGAT,TA,AT,TGATACATATATATGAGATATATATG,ATGATATATATATGAGATATATAT,ATATATATGAGATATATACATGAT,ATATATATGATATATATGAG;STRUC=<VC170902>	HPRC,HGSVC,1KG-ONT	Yes	0.692	Yes	NA,NA	NA	NA
chr3:185455566	115771	INS	65	0.8313	0.6171	17	MAP3K13(1.6453e-05,0.652)	MAP3K13(1.6453e-05,0.652)	MAP3K13(1.6453e-05,0.652)	NA	NA	NA	NA	NA	NA	No	ID=3-185453767-185453781-A,3-185453782-185453795-TA,3-185453787-185453890-ATATATATGAGATATATATATATGATAC,3-185453798-185453810-AT,3-185453826-185453838-AT,3-185453854-185453866-AT,3-185453865-185453943-TGATACATATATATGAGATATATATG,3-185453882-185453890-AT,3-185453917-185453990-TGATACATATATATGAGATATATA,3-185453934-185453942-AT,3-185453958-185453966-AT,3-185453982-185453992-AT,3-185454008-185454018-AT,3-185454034-185454044-AT,3-185454060-185454070-AT,3-185454086-185454096-AT,3-185454112-185454122-AT,3-185454138-185454148-AT,3-185453958-185454250-ATATATATGATACATATATATGAGAT,3-185454164-185454174-AT,3-185454190-185454200-AT,3-185454216-185454226-AT,3-185454242-185454250-AT,3-185454282-185454290-AT,3-185454302-185454312-AT,3-185454355-185454363-AT,3-185454366-185454376-AT,3-185454399-185454409-AT,3-185454441-185454451-AT,3-185454463-185454473-AT,3-185454485-185454494-AT,3-185454535-185454545-AT,3-185454574-185454584-AT,3-185454612-185454651-GATATATATATGA,3-185454613-185454623-AT,3-185454626-185454636-AT,3-185454639-185454649-AT,3-185454650-185454660-AT,3-185454683-185454693-AT,3-185454696-185454706-AT,3-185454715-185454742-GATATATAT,3-185454734-185454744-AT,3-185454789-185454879-ATATATATGAGATATATACATGAT,3-185454811-185454821-AT,3-185454835-185454845-AT,3-185454856-185454952-ATGATATATATATGAGATATATAT,3-185454859-185454869-AT,3-185454872-185454882-AT,3-185454883-185454893-AT,3-185454896-185454906-AT,3-185454907-185454917-AT,3-185454920-185454930-AT,3-185454931-185454941-AT,3-185454944-185454952-AT,3-185454953-185454963-AT,3-185454966-185454976-AT,3-185454968-185455045-ATATATATGATATATATGAG,3-185455017-185455050-ATATATATGAG,3-185455037-185455047-AT,3-185455083-185455093-AT,3-185455127-185455137-AT,3-185455171-185455179-AT,3-185455171-185455263-ATATATATGATATATATGAGAT,3-185455191-185455201-AT,3-185455213-185455223-AT,3-185455235-185455245-AT,3-185455286-185455296-AT,3-185455288-185455331-ATATATATGAG,3-185455350-185455360-AT,3-185455362-185455389-GATATATAT,3-185455381-185455391-AT,3-185455401-185455411-AT,3-185455423-185455431-AT,3-185455434-185455444-AT,3-185455595-185455605-AT,3-185455624-185455634-AT,3-185455645-185455680-GATATATATAT,3-185455646-185455656-AT,3-185455657-185455667-AT,3-185455668-185455678-AT,3-185455681-185455691-AT,3-185455692-185455702-AT,3-185455694-185455738-ATATATATGAG,3-185455716-185455724-AT,3-185455716-185455798-ATATATATGATATATATATGAGAT,3-185455725-185455735-AT,3-185455738-185455748-AT,3-185455749-185455759-AT,3-185455762-185455772-AT,3-185455773-185455783-AT,3-185455786-185455796-AT,3-185455808-185455818-AT,3-185455832-185455842-AT,3-185455834-185455872-ATATATATGAG,3-185455938-185455948-AT,3-185455952-185455961-TA;MOTIFS=ATATATATGAGATATATATATATGATAC,ATATATATGAG,ATATATATGATACATATATATGAGAT,TGATACATATATATGAGATATATA,ATATATATGATATATATATGAGAT,A,GATATATATAT,GATATATATATGA,GATATATAT,ATATATATGATATATATGAGAT,TA,AT,TGATACATATATATGAGATATATATG,ATGATATATATATGAGATATATAT,ATATATATGAGATATATACATGAT,ATATATATGATATATATGAG;STRUC=<VC170902>	HPRC,HGSVC,1KG-ONT	Yes	0.692	Yes	NA,NA	NA	NA
chr3:185455574	115772	INS	96	0.9566	0.1667	33	MAP3K13(1.6453e-05,0.652)	MAP3K13(1.6453e-05,0.652)	MAP3K13(1.6453e-05,0.652)	NA	NA	NA	NA	NA	NA	No	ID=3-185453767-185453781-A,3-185453782-185453795-TA,3-185453787-185453890-ATATATATGAGATATATATATATGATAC,3-185453798-185453810-AT,3-185453826-185453838-AT,3-185453854-185453866-AT,3-185453865-185453943-TGATACATATATATGAGATATATATG,3-185453882-185453890-AT,3-185453917-185453990-TGATACATATATATGAGATATATA,3-185453934-185453942-AT,3-185453958-185453966-AT,3-185453982-185453992-AT,3-185454008-185454018-AT,3-185454034-185454044-AT,3-185454060-185454070-AT,3-185454086-185454096-AT,3-185454112-185454122-AT,3-185454138-185454148-AT,3-185453958-185454250-ATATATATGATACATATATATGAGAT,3-185454164-185454174-AT,3-185454190-185454200-AT,3-185454216-185454226-AT,3-185454242-185454250-AT,3-185454282-185454290-AT,3-185454302-185454312-AT,3-185454355-185454363-AT,3-185454366-185454376-AT,3-185454399-185454409-AT,3-185454441-185454451-AT,3-185454463-185454473-AT,3-185454485-185454494-AT,3-185454535-185454545-AT,3-185454574-185454584-AT,3-185454612-185454651-GATATATATATGA,3-185454613-185454623-AT,3-185454626-185454636-AT,3-185454639-185454649-AT,3-185454650-185454660-AT,3-185454683-185454693-AT,3-185454696-185454706-AT,3-185454715-185454742-GATATATAT,3-185454734-185454744-AT,3-185454789-185454879-ATATATATGAGATATATACATGAT,3-185454811-185454821-AT,3-185454835-185454845-AT,3-185454856-185454952-ATGATATATATATGAGATATATAT,3-185454859-185454869-AT,3-185454872-185454882-AT,3-185454883-185454893-AT,3-185454896-185454906-AT,3-185454907-185454917-AT,3-185454920-185454930-AT,3-185454931-185454941-AT,3-185454944-185454952-AT,3-185454953-185454963-AT,3-185454966-185454976-AT,3-185454968-185455045-ATATATATGATATATATGAG,3-185455017-185455050-ATATATATGAG,3-185455037-185455047-AT,3-185455083-185455093-AT,3-185455127-185455137-AT,3-185455171-185455179-AT,3-185455171-185455263-ATATATATGATATATATGAGAT,3-185455191-185455201-AT,3-185455213-185455223-AT,3-185455235-185455245-AT,3-185455286-185455296-AT,3-185455288-185455331-ATATATATGAG,3-185455350-185455360-AT,3-185455362-185455389-GATATATAT,3-185455381-185455391-AT,3-185455401-185455411-AT,3-185455423-185455431-AT,3-185455434-185455444-AT,3-185455595-185455605-AT,3-185455624-185455634-AT,3-185455645-185455680-GATATATATAT,3-185455646-185455656-AT,3-185455657-185455667-AT,3-185455668-185455678-AT,3-185455681-185455691-AT,3-185455692-185455702-AT,3-185455694-185455738-ATATATATGAG,3-185455716-185455724-AT,3-185455716-185455798-ATATATATGATATATATATGAGAT,3-185455725-185455735-AT,3-185455738-185455748-AT,3-185455749-185455759-AT,3-185455762-185455772-AT,3-185455773-185455783-AT,3-185455786-185455796-AT,3-185455808-185455818-AT,3-185455832-185455842-AT,3-185455834-185455872-ATATATATGAG,3-185455938-185455948-AT,3-185455952-185455961-TA;MOTIFS=ATATATATGAGATATATATATATGATAC,ATATATATGAG,ATATATATGATACATATATATGAGAT,TGATACATATATATGAGATATATA,ATATATATGATATATATATGAGAT,A,GATATATATAT,GATATATATATGA,GATATATAT,ATATATATGATATATATGAGAT,TA,AT,TGATACATATATATGAGATATATATG,ATGATATATATATGAGATATATAT,ATATATATGAGATATATACATGAT,ATATATATGATATATATGAG;STRUC=<VC170902>	HPRC,HGSVC	Yes	0.692	Yes	NA,NA	NA	NA
chr3:185455574	115775	INS	96	0.8829	0.4539	19	MAP3K13(1.6453e-05,0.652)	MAP3K13(1.6453e-05,0.652)	MAP3K13(1.6453e-05,0.652)	NA	NA	NA	NA	NA	NA	No	ID=3-185453767-185453781-A,3-185453782-185453795-TA,3-185453787-185453890-ATATATATGAGATATATATATATGATAC,3-185453798-185453810-AT,3-185453826-185453838-AT,3-185453854-185453866-AT,3-185453865-185453943-TGATACATATATATGAGATATATATG,3-185453882-185453890-AT,3-185453917-185453990-TGATACATATATATGAGATATATA,3-185453934-185453942-AT,3-185453958-185453966-AT,3-185453982-185453992-AT,3-185454008-185454018-AT,3-185454034-185454044-AT,3-185454060-185454070-AT,3-185454086-185454096-AT,3-185454112-185454122-AT,3-185454138-185454148-AT,3-185453958-185454250-ATATATATGATACATATATATGAGAT,3-185454164-185454174-AT,3-185454190-185454200-AT,3-185454216-185454226-AT,3-185454242-185454250-AT,3-185454282-185454290-AT,3-185454302-185454312-AT,3-185454355-185454363-AT,3-185454366-185454376-AT,3-185454399-185454409-AT,3-185454441-185454451-AT,3-185454463-185454473-AT,3-185454485-185454494-AT,3-185454535-185454545-AT,3-185454574-185454584-AT,3-185454612-185454651-GATATATATATGA,3-185454613-185454623-AT,3-185454626-185454636-AT,3-185454639-185454649-AT,3-185454650-185454660-AT,3-185454683-185454693-AT,3-185454696-185454706-AT,3-185454715-185454742-GATATATAT,3-185454734-185454744-AT,3-185454789-185454879-ATATATATGAGATATATACATGAT,3-185454811-185454821-AT,3-185454835-185454845-AT,3-185454856-185454952-ATGATATATATATGAGATATATAT,3-185454859-185454869-AT,3-185454872-185454882-AT,3-185454883-185454893-AT,3-185454896-185454906-AT,3-185454907-185454917-AT,3-185454920-185454930-AT,3-185454931-185454941-AT,3-185454944-185454952-AT,3-185454953-185454963-AT,3-185454966-185454976-AT,3-185454968-185455045-ATATATATGATATATATGAG,3-185455017-185455050-ATATATATGAG,3-185455037-185455047-AT,3-185455083-185455093-AT,3-185455127-185455137-AT,3-185455171-185455179-AT,3-185455171-185455263-ATATATATGATATATATGAGAT,3-185455191-185455201-AT,3-185455213-185455223-AT,3-185455235-185455245-AT,3-185455286-185455296-AT,3-185455288-185455331-ATATATATGAG,3-185455350-185455360-AT,3-185455362-185455389-GATATATAT,3-185455381-185455391-AT,3-185455401-185455411-AT,3-185455423-185455431-AT,3-185455434-185455444-AT,3-185455595-185455605-AT,3-185455624-185455634-AT,3-185455645-185455680-GATATATATAT,3-185455646-185455656-AT,3-185455657-185455667-AT,3-185455668-185455678-AT,3-185455681-185455691-AT,3-185455692-185455702-AT,3-185455694-185455738-ATATATATGAG,3-185455716-185455724-AT,3-185455716-185455798-ATATATATGATATATATATGAGAT,3-185455725-185455735-AT,3-185455738-185455748-AT,3-185455749-185455759-AT,3-185455762-185455772-AT,3-185455773-185455783-AT,3-185455786-185455796-AT,3-185455808-185455818-AT,3-185455832-185455842-AT,3-185455834-185455872-ATATATATGAG,3-185455938-185455948-AT,3-185455952-185455961-TA;MOTIFS=ATATATATGAGATATATATATATGATAC,ATATATATGAG,ATATATATGATACATATATATGAGAT,TGATACATATATATGAGATATATA,ATATATATGATATATATATGAGAT,A,GATATATATAT,GATATATATATGA,GATATATAT,ATATATATGATATATATGAGAT,TA,AT,TGATACATATATATGAGATATATATG,ATGATATATATATGAGATATATAT,ATATATATGAGATATATACATGAT,ATATATATGATATATATGAG;STRUC=<VC170902>	HPRC,HGSVC	Yes	0.692	Yes	NA,NA	NA	NA
chr3:185455574	115774	INS	154	0.8215	0.6691	64	MAP3K13(1.6453e-05,0.652)	MAP3K13(1.6453e-05,0.652)	MAP3K13(1.6453e-05,0.652)	NA	NA	NA	NA	NA	NA	No	ID=3-185453767-185453781-A,3-185453782-185453795-TA,3-185453787-185453890-ATATATATGAGATATATATATATGATAC,3-185453798-185453810-AT,3-185453826-185453838-AT,3-185453854-185453866-AT,3-185453865-185453943-TGATACATATATATGAGATATATATG,3-185453882-185453890-AT,3-185453917-185453990-TGATACATATATATGAGATATATA,3-185453934-185453942-AT,3-185453958-185453966-AT,3-185453982-185453992-AT,3-185454008-185454018-AT,3-185454034-185454044-AT,3-185454060-185454070-AT,3-185454086-185454096-AT,3-185454112-185454122-AT,3-185454138-185454148-AT,3-185453958-185454250-ATATATATGATACATATATATGAGAT,3-185454164-185454174-AT,3-185454190-185454200-AT,3-185454216-185454226-AT,3-185454242-185454250-AT,3-185454282-185454290-AT,3-185454302-185454312-AT,3-185454355-185454363-AT,3-185454366-185454376-AT,3-185454399-185454409-AT,3-185454441-185454451-AT,3-185454463-185454473-AT,3-185454485-185454494-AT,3-185454535-185454545-AT,3-185454574-185454584-AT,3-185454612-185454651-GATATATATATGA,3-185454613-185454623-AT,3-185454626-185454636-AT,3-185454639-185454649-AT,3-185454650-185454660-AT,3-185454683-185454693-AT,3-185454696-185454706-AT,3-185454715-185454742-GATATATAT,3-185454734-185454744-AT,3-185454789-185454879-ATATATATGAGATATATACATGAT,3-185454811-185454821-AT,3-185454835-185454845-AT,3-185454856-185454952-ATGATATATATATGAGATATATAT,3-185454859-185454869-AT,3-185454872-185454882-AT,3-185454883-185454893-AT,3-185454896-185454906-AT,3-185454907-185454917-AT,3-185454920-185454930-AT,3-185454931-185454941-AT,3-185454944-185454952-AT,3-185454953-185454963-AT,3-185454966-185454976-AT,3-185454968-185455045-ATATATATGATATATATGAG,3-185455017-185455050-ATATATATGAG,3-185455037-185455047-AT,3-185455083-185455093-AT,3-185455127-185455137-AT,3-185455171-185455179-AT,3-185455171-185455263-ATATATATGATATATATGAGAT,3-185455191-185455201-AT,3-185455213-185455223-AT,3-185455235-185455245-AT,3-185455286-185455296-AT,3-185455288-185455331-ATATATATGAG,3-185455350-185455360-AT,3-185455362-185455389-GATATATAT,3-185455381-185455391-AT,3-185455401-185455411-AT,3-185455423-185455431-AT,3-185455434-185455444-AT,3-185455595-185455605-AT,3-185455624-185455634-AT,3-185455645-185455680-GATATATATAT,3-185455646-185455656-AT,3-185455657-185455667-AT,3-185455668-185455678-AT,3-185455681-185455691-AT,3-185455692-185455702-AT,3-185455694-185455738-ATATATATGAG,3-185455716-185455724-AT,3-185455716-185455798-ATATATATGATATATATATGAGAT,3-185455725-185455735-AT,3-185455738-185455748-AT,3-185455749-185455759-AT,3-185455762-185455772-AT,3-185455773-185455783-AT,3-185455786-185455796-AT,3-185455808-185455818-AT,3-185455832-185455842-AT,3-185455834-185455872-ATATATATGAG,3-185455938-185455948-AT,3-185455952-185455961-TA;MOTIFS=ATATATATGAGATATATATATATGATAC,ATATATATGAG,ATATATATGATACATATATATGAGAT,TGATACATATATATGAGATATATA,ATATATATGATATATATATGAGAT,A,GATATATATAT,GATATATATATGA,GATATATAT,ATATATATGATATATATGAGAT,TA,AT,TGATACATATATATGAGATATATATG,ATGATATATATATGAGATATATAT,ATATATATGAGATATATACATGAT,ATATATATGATATATATGAG;STRUC=<VC170902>	HPRC,HGSVC	Yes	0.692	Yes	NA,NA	NA	NA
chr3:185455574	115773	INS	125	0.8441	0.5866	92	MAP3K13(1.6453e-05,0.652)	MAP3K13(1.6453e-05,0.652)	MAP3K13(1.6453e-05,0.652)	NA	NA	NA	NA	NA	NA	No	ID=3-185453767-185453781-A,3-185453782-185453795-TA,3-185453787-185453890-ATATATATGAGATATATATATATGATAC,3-185453798-185453810-AT,3-185453826-185453838-AT,3-185453854-185453866-AT,3-185453865-185453943-TGATACATATATATGAGATATATATG,3-185453882-185453890-AT,3-185453917-185453990-TGATACATATATATGAGATATATA,3-185453934-185453942-AT,3-185453958-185453966-AT,3-185453982-185453992-AT,3-185454008-185454018-AT,3-185454034-185454044-AT,3-185454060-185454070-AT,3-185454086-185454096-AT,3-185454112-185454122-AT,3-185454138-185454148-AT,3-185453958-185454250-ATATATATGATACATATATATGAGAT,3-185454164-185454174-AT,3-185454190-185454200-AT,3-185454216-185454226-AT,3-185454242-185454250-AT,3-185454282-185454290-AT,3-185454302-185454312-AT,3-185454355-185454363-AT,3-185454366-185454376-AT,3-185454399-185454409-AT,3-185454441-185454451-AT,3-185454463-185454473-AT,3-185454485-185454494-AT,3-185454535-185454545-AT,3-185454574-185454584-AT,3-185454612-185454651-GATATATATATGA,3-185454613-185454623-AT,3-185454626-185454636-AT,3-185454639-185454649-AT,3-185454650-185454660-AT,3-185454683-185454693-AT,3-185454696-185454706-AT,3-185454715-185454742-GATATATAT,3-185454734-185454744-AT,3-185454789-185454879-ATATATATGAGATATATACATGAT,3-185454811-185454821-AT,3-185454835-185454845-AT,3-185454856-185454952-ATGATATATATATGAGATATATAT,3-185454859-185454869-AT,3-185454872-185454882-AT,3-185454883-185454893-AT,3-185454896-185454906-AT,3-185454907-185454917-AT,3-185454920-185454930-AT,3-185454931-185454941-AT,3-185454944-185454952-AT,3-185454953-185454963-AT,3-185454966-185454976-AT,3-185454968-185455045-ATATATATGATATATATGAG,3-185455017-185455050-ATATATATGAG,3-185455037-185455047-AT,3-185455083-185455093-AT,3-185455127-185455137-AT,3-185455171-185455179-AT,3-185455171-185455263-ATATATATGATATATATGAGAT,3-185455191-185455201-AT,3-185455213-185455223-AT,3-185455235-185455245-AT,3-185455286-185455296-AT,3-185455288-185455331-ATATATATGAG,3-185455350-185455360-AT,3-185455362-185455389-GATATATAT,3-185455381-185455391-AT,3-185455401-185455411-AT,3-185455423-185455431-AT,3-185455434-185455444-AT,3-185455595-185455605-AT,3-185455624-185455634-AT,3-185455645-185455680-GATATATATAT,3-185455646-185455656-AT,3-185455657-185455667-AT,3-185455668-185455678-AT,3-185455681-185455691-AT,3-185455692-185455702-AT,3-185455694-185455738-ATATATATGAG,3-185455716-185455724-AT,3-185455716-185455798-ATATATATGATATATATATGAGAT,3-185455725-185455735-AT,3-185455738-185455748-AT,3-185455749-185455759-AT,3-185455762-185455772-AT,3-185455773-185455783-AT,3-185455786-185455796-AT,3-185455808-185455818-AT,3-185455832-185455842-AT,3-185455834-185455872-ATATATATGAG,3-185455938-185455948-AT,3-185455952-185455961-TA;MOTIFS=ATATATATGAGATATATATATATGATAC,ATATATATGAG,ATATATATGATACATATATATGAGAT,TGATACATATATATGAGATATATA,ATATATATGATATATATATGAGAT,A,GATATATATAT,GATATATATATGA,GATATATAT,ATATATATGATATATATGAGAT,TA,AT,TGATACATATATATGAGATATATATG,ATGATATATATATGAGATATATAT,ATATATATGAGATATATACATGAT,ATATATATGATATATATGAG;STRUC=<VC170902>	HPRC,HGSVC	Yes	0.692	Yes	NA,NA	NA	NA
chr3:185455594	115776	INS	74	0.816	0.6644	40	MAP3K13(1.6453e-05,0.652)	MAP3K13(1.6453e-05,0.652)	MAP3K13(1.6453e-05,0.652)	NA	NA	NA	NA	NA	NA	No	ID=3-185453767-185453781-A,3-185453782-185453795-TA,3-185453787-185453890-ATATATATGAGATATATATATATGATAC,3-185453798-185453810-AT,3-185453826-185453838-AT,3-185453854-185453866-AT,3-185453865-185453943-TGATACATATATATGAGATATATATG,3-185453882-185453890-AT,3-185453917-185453990-TGATACATATATATGAGATATATA,3-185453934-185453942-AT,3-185453958-185453966-AT,3-185453982-185453992-AT,3-185454008-185454018-AT,3-185454034-185454044-AT,3-185454060-185454070-AT,3-185454086-185454096-AT,3-185454112-185454122-AT,3-185454138-185454148-AT,3-185453958-185454250-ATATATATGATACATATATATGAGAT,3-185454164-185454174-AT,3-185454190-185454200-AT,3-185454216-185454226-AT,3-185454242-185454250-AT,3-185454282-185454290-AT,3-185454302-185454312-AT,3-185454355-185454363-AT,3-185454366-185454376-AT,3-185454399-185454409-AT,3-185454441-185454451-AT,3-185454463-185454473-AT,3-185454485-185454494-AT,3-185454535-185454545-AT,3-185454574-185454584-AT,3-185454612-185454651-GATATATATATGA,3-185454613-185454623-AT,3-185454626-185454636-AT,3-185454639-185454649-AT,3-185454650-185454660-AT,3-185454683-185454693-AT,3-185454696-185454706-AT,3-185454715-185454742-GATATATAT,3-185454734-185454744-AT,3-185454789-185454879-ATATATATGAGATATATACATGAT,3-185454811-185454821-AT,3-185454835-185454845-AT,3-185454856-185454952-ATGATATATATATGAGATATATAT,3-185454859-185454869-AT,3-185454872-185454882-AT,3-185454883-185454893-AT,3-185454896-185454906-AT,3-185454907-185454917-AT,3-185454920-185454930-AT,3-185454931-185454941-AT,3-185454944-185454952-AT,3-185454953-185454963-AT,3-185454966-185454976-AT,3-185454968-185455045-ATATATATGATATATATGAG,3-185455017-185455050-ATATATATGAG,3-185455037-185455047-AT,3-185455083-185455093-AT,3-185455127-185455137-AT,3-185455171-185455179-AT,3-185455171-185455263-ATATATATGATATATATGAGAT,3-185455191-185455201-AT,3-185455213-185455223-AT,3-185455235-185455245-AT,3-185455286-185455296-AT,3-185455288-185455331-ATATATATGAG,3-185455350-185455360-AT,3-185455362-185455389-GATATATAT,3-185455381-185455391-AT,3-185455401-185455411-AT,3-185455423-185455431-AT,3-185455434-185455444-AT,3-185455595-185455605-AT,3-185455624-185455634-AT,3-185455645-185455680-GATATATATAT,3-185455646-185455656-AT,3-185455657-185455667-AT,3-185455668-185455678-AT,3-185455681-185455691-AT,3-185455692-185455702-AT,3-185455694-185455738-ATATATATGAG,3-185455716-185455724-AT,3-185455716-185455798-ATATATATGATATATATATGAGAT,3-185455725-185455735-AT,3-185455738-185455748-AT,3-185455749-185455759-AT,3-185455762-185455772-AT,3-185455773-185455783-AT,3-185455786-185455796-AT,3-185455808-185455818-AT,3-185455832-185455842-AT,3-185455834-185455872-ATATATATGAG,3-185455938-185455948-AT,3-185455952-185455961-TA;MOTIFS=ATATATATGAGATATATATATATGATAC,ATATATATGAG,ATATATATGATACATATATATGAGAT,TGATACATATATATGAGATATATA,ATATATATGATATATATATGAGAT,A,GATATATATAT,GATATATATATGA,GATATATAT,ATATATATGATATATATGAGAT,TA,AT,TGATACATATATATGAGATATATATG,ATGATATATATATGAGATATATAT,ATATATATGAGATATATACATGAT,ATATATATGATATATATGAG;STRUC=<VC170902>	HPRC,HGSVC,1KG-ONT	Yes	0.692	Yes	NA,NA	NA	NA
chr3:185455597	115777	INS	115	0.8058	0.6714	4	MAP3K13(1.6453e-05,0.652)	MAP3K13(1.6453e-05,0.652)	MAP3K13(1.6453e-05,0.652)	NA	NA	NA	NA	NA	NA	No	ID=3-185453767-185453781-A,3-185453782-185453795-TA,3-185453787-185453890-ATATATATGAGATATATATATATGATAC,3-185453798-185453810-AT,3-185453826-185453838-AT,3-185453854-185453866-AT,3-185453865-185453943-TGATACATATATATGAGATATATATG,3-185453882-185453890-AT,3-185453917-185453990-TGATACATATATATGAGATATATA,3-185453934-185453942-AT,3-185453958-185453966-AT,3-185453982-185453992-AT,3-185454008-185454018-AT,3-185454034-185454044-AT,3-185454060-185454070-AT,3-185454086-185454096-AT,3-185454112-185454122-AT,3-185454138-185454148-AT,3-185453958-185454250-ATATATATGATACATATATATGAGAT,3-185454164-185454174-AT,3-185454190-185454200-AT,3-185454216-185454226-AT,3-185454242-185454250-AT,3-185454282-185454290-AT,3-185454302-185454312-AT,3-185454355-185454363-AT,3-185454366-185454376-AT,3-185454399-185454409-AT,3-185454441-185454451-AT,3-185454463-185454473-AT,3-185454485-185454494-AT,3-185454535-185454545-AT,3-185454574-185454584-AT,3-185454612-185454651-GATATATATATGA,3-185454613-185454623-AT,3-185454626-185454636-AT,3-185454639-185454649-AT,3-185454650-185454660-AT,3-185454683-185454693-AT,3-185454696-185454706-AT,3-185454715-185454742-GATATATAT,3-185454734-185454744-AT,3-185454789-185454879-ATATATATGAGATATATACATGAT,3-185454811-185454821-AT,3-185454835-185454845-AT,3-185454856-185454952-ATGATATATATATGAGATATATAT,3-185454859-185454869-AT,3-185454872-185454882-AT,3-185454883-185454893-AT,3-185454896-185454906-AT,3-185454907-185454917-AT,3-185454920-185454930-AT,3-185454931-185454941-AT,3-185454944-185454952-AT,3-185454953-185454963-AT,3-185454966-185454976-AT,3-185454968-185455045-ATATATATGATATATATGAG,3-185455017-185455050-ATATATATGAG,3-185455037-185455047-AT,3-185455083-185455093-AT,3-185455127-185455137-AT,3-185455171-185455179-AT,3-185455171-185455263-ATATATATGATATATATGAGAT,3-185455191-185455201-AT,3-185455213-185455223-AT,3-185455235-185455245-AT,3-185455286-185455296-AT,3-185455288-185455331-ATATATATGAG,3-185455350-185455360-AT,3-185455362-185455389-GATATATAT,3-185455381-185455391-AT,3-185455401-185455411-AT,3-185455423-185455431-AT,3-185455434-185455444-AT,3-185455595-185455605-AT,3-185455624-185455634-AT,3-185455645-185455680-GATATATATAT,3-185455646-185455656-AT,3-185455657-185455667-AT,3-185455668-185455678-AT,3-185455681-185455691-AT,3-185455692-185455702-AT,3-185455694-185455738-ATATATATGAG,3-185455716-185455724-AT,3-185455716-185455798-ATATATATGATATATATATGAGAT,3-185455725-185455735-AT,3-185455738-185455748-AT,3-185455749-185455759-AT,3-185455762-185455772-AT,3-185455773-185455783-AT,3-185455786-185455796-AT,3-185455808-185455818-AT,3-185455832-185455842-AT,3-185455834-185455872-ATATATATGAG,3-185455938-185455948-AT,3-185455952-185455961-TA;MOTIFS=ATATATATGAGATATATATATATGATAC,ATATATATGAG,ATATATATGATACATATATATGAGAT,TGATACATATATATGAGATATATA,ATATATATGATATATATATGAGAT,A,GATATATATAT,GATATATATATGA,GATATATAT,ATATATATGATATATATGAGAT,TA,AT,TGATACATATATATGAGATATATATG,ATGATATATATATGAGATATATAT,ATATATATGAGATATATACATGAT,ATATATATGATATATATGAG;STRUC=<VC170902>	HPRC,HGSVC	Yes	0.692	No	NA,NA	NA	NA
chr3:185455597	115778	INS	54	0.8765	0.4402	11	MAP3K13(1.6453e-05,0.652)	MAP3K13(1.6453e-05,0.652)	MAP3K13(1.6453e-05,0.652)	NA	NA	NA	NA	NA	NA	No	ID=3-185453767-185453781-A,3-185453782-185453795-TA,3-185453787-185453890-ATATATATGAGATATATATATATGATAC,3-185453798-185453810-AT,3-185453826-185453838-AT,3-185453854-185453866-AT,3-185453865-185453943-TGATACATATATATGAGATATATATG,3-185453882-185453890-AT,3-185453917-185453990-TGATACATATATATGAGATATATA,3-185453934-185453942-AT,3-185453958-185453966-AT,3-185453982-185453992-AT,3-185454008-185454018-AT,3-185454034-185454044-AT,3-185454060-185454070-AT,3-185454086-185454096-AT,3-185454112-185454122-AT,3-185454138-185454148-AT,3-185453958-185454250-ATATATATGATACATATATATGAGAT,3-185454164-185454174-AT,3-185454190-185454200-AT,3-185454216-185454226-AT,3-185454242-185454250-AT,3-185454282-185454290-AT,3-185454302-185454312-AT,3-185454355-185454363-AT,3-185454366-185454376-AT,3-185454399-185454409-AT,3-185454441-185454451-AT,3-185454463-185454473-AT,3-185454485-185454494-AT,3-185454535-185454545-AT,3-185454574-185454584-AT,3-185454612-185454651-GATATATATATGA,3-185454613-185454623-AT,3-185454626-185454636-AT,3-185454639-185454649-AT,3-185454650-185454660-AT,3-185454683-185454693-AT,3-185454696-185454706-AT,3-185454715-185454742-GATATATAT,3-185454734-185454744-AT,3-185454789-185454879-ATATATATGAGATATATACATGAT,3-185454811-185454821-AT,3-185454835-185454845-AT,3-185454856-185454952-ATGATATATATATGAGATATATAT,3-185454859-185454869-AT,3-185454872-185454882-AT,3-185454883-185454893-AT,3-185454896-185454906-AT,3-185454907-185454917-AT,3-185454920-185454930-AT,3-185454931-185454941-AT,3-185454944-185454952-AT,3-185454953-185454963-AT,3-185454966-185454976-AT,3-185454968-185455045-ATATATATGATATATATGAG,3-185455017-185455050-ATATATATGAG,3-185455037-185455047-AT,3-185455083-185455093-AT,3-185455127-185455137-AT,3-185455171-185455179-AT,3-185455171-185455263-ATATATATGATATATATGAGAT,3-185455191-185455201-AT,3-185455213-185455223-AT,3-185455235-185455245-AT,3-185455286-185455296-AT,3-185455288-185455331-ATATATATGAG,3-185455350-185455360-AT,3-185455362-185455389-GATATATAT,3-185455381-185455391-AT,3-185455401-185455411-AT,3-185455423-185455431-AT,3-185455434-185455444-AT,3-185455595-185455605-AT,3-185455624-185455634-AT,3-185455645-185455680-GATATATATAT,3-185455646-185455656-AT,3-185455657-185455667-AT,3-185455668-185455678-AT,3-185455681-185455691-AT,3-185455692-185455702-AT,3-185455694-185455738-ATATATATGAG,3-185455716-185455724-AT,3-185455716-185455798-ATATATATGATATATATATGAGAT,3-185455725-185455735-AT,3-185455738-185455748-AT,3-185455749-185455759-AT,3-185455762-185455772-AT,3-185455773-185455783-AT,3-185455786-185455796-AT,3-185455808-185455818-AT,3-185455832-185455842-AT,3-185455834-185455872-ATATATATGAG,3-185455938-185455948-AT,3-185455952-185455961-TA;MOTIFS=ATATATATGAGATATATATATATGATAC,ATATATATGAG,ATATATATGATACATATATATGAGAT,TGATACATATATATGAGATATATA,ATATATATGATATATATATGAGAT,A,GATATATATAT,GATATATATATGA,GATATATAT,ATATATATGATATATATGAGAT,TA,AT,TGATACATATATATGAGATATATATG,ATGATATATATATGAGATATATAT,ATATATATGAGATATATACATGAT,ATATATATGATATATATGAG;STRUC=<VC170902>	HPRC,HGSVC,1KG-ONT	Yes	0.692	No	NA,NA	NA	NA
chr3:185455597	115780	INS	58	0.8622	0.5534	21	MAP3K13(1.6453e-05,0.652)	MAP3K13(1.6453e-05,0.652)	MAP3K13(1.6453e-05,0.652)	NA	NA	NA	NA	NA	NA	No	ID=3-185453767-185453781-A,3-185453782-185453795-TA,3-185453787-185453890-ATATATATGAGATATATATATATGATAC,3-185453798-185453810-AT,3-185453826-185453838-AT,3-185453854-185453866-AT,3-185453865-185453943-TGATACATATATATGAGATATATATG,3-185453882-185453890-AT,3-185453917-185453990-TGATACATATATATGAGATATATA,3-185453934-185453942-AT,3-185453958-185453966-AT,3-185453982-185453992-AT,3-185454008-185454018-AT,3-185454034-185454044-AT,3-185454060-185454070-AT,3-185454086-185454096-AT,3-185454112-185454122-AT,3-185454138-185454148-AT,3-185453958-185454250-ATATATATGATACATATATATGAGAT,3-185454164-185454174-AT,3-185454190-185454200-AT,3-185454216-185454226-AT,3-185454242-185454250-AT,3-185454282-185454290-AT,3-185454302-185454312-AT,3-185454355-185454363-AT,3-185454366-185454376-AT,3-185454399-185454409-AT,3-185454441-185454451-AT,3-185454463-185454473-AT,3-185454485-185454494-AT,3-185454535-185454545-AT,3-185454574-185454584-AT,3-185454612-185454651-GATATATATATGA,3-185454613-185454623-AT,3-185454626-185454636-AT,3-185454639-185454649-AT,3-185454650-185454660-AT,3-185454683-185454693-AT,3-185454696-185454706-AT,3-185454715-185454742-GATATATAT,3-185454734-185454744-AT,3-185454789-185454879-ATATATATGAGATATATACATGAT,3-185454811-185454821-AT,3-185454835-185454845-AT,3-185454856-185454952-ATGATATATATATGAGATATATAT,3-185454859-185454869-AT,3-185454872-185454882-AT,3-185454883-185454893-AT,3-185454896-185454906-AT,3-185454907-185454917-AT,3-185454920-185454930-AT,3-185454931-185454941-AT,3-185454944-185454952-AT,3-185454953-185454963-AT,3-185454966-185454976-AT,3-185454968-185455045-ATATATATGATATATATGAG,3-185455017-185455050-ATATATATGAG,3-185455037-185455047-AT,3-185455083-185455093-AT,3-185455127-185455137-AT,3-185455171-185455179-AT,3-185455171-185455263-ATATATATGATATATATGAGAT,3-185455191-185455201-AT,3-185455213-185455223-AT,3-185455235-185455245-AT,3-185455286-185455296-AT,3-185455288-185455331-ATATATATGAG,3-185455350-185455360-AT,3-185455362-185455389-GATATATAT,3-185455381-185455391-AT,3-185455401-185455411-AT,3-185455423-185455431-AT,3-185455434-185455444-AT,3-185455595-185455605-AT,3-185455624-185455634-AT,3-185455645-185455680-GATATATATAT,3-185455646-185455656-AT,3-185455657-185455667-AT,3-185455668-185455678-AT,3-185455681-185455691-AT,3-185455692-185455702-AT,3-185455694-185455738-ATATATATGAG,3-185455716-185455724-AT,3-185455716-185455798-ATATATATGATATATATATGAGAT,3-185455725-185455735-AT,3-185455738-185455748-AT,3-185455749-185455759-AT,3-185455762-185455772-AT,3-185455773-185455783-AT,3-185455786-185455796-AT,3-185455808-185455818-AT,3-185455832-185455842-AT,3-185455834-185455872-ATATATATGAG,3-185455938-185455948-AT,3-185455952-185455961-TA;MOTIFS=ATATATATGAGATATATATATATGATAC,ATATATATGAG,ATATATATGATACATATATATGAGAT,TGATACATATATATGAGATATATA,ATATATATGATATATATATGAGAT,A,GATATATATAT,GATATATATATGA,GATATATAT,ATATATATGATATATATGAGAT,TA,AT,TGATACATATATATGAGATATATATG,ATGATATATATATGAGATATATAT,ATATATATGAGATATATACATGAT,ATATATATGATATATATGAG;STRUC=<VC170902>	HPRC,HGSVC,1KG-ONT	Yes	0.692	Yes	NA,NA	NA	NA
chr3:185455599	115781	INS	81	0.8285	0.6911	2	MAP3K13(1.6453e-05,0.652)	MAP3K13(1.6453e-05,0.652)	MAP3K13(1.6453e-05,0.652)	NA	NA	NA	NA	NA	NA	No	ID=3-185453767-185453781-A,3-185453782-185453795-TA,3-185453787-185453890-ATATATATGAGATATATATATATGATAC,3-185453798-185453810-AT,3-185453826-185453838-AT,3-185453854-185453866-AT,3-185453865-185453943-TGATACATATATATGAGATATATATG,3-185453882-185453890-AT,3-185453917-185453990-TGATACATATATATGAGATATATA,3-185453934-185453942-AT,3-185453958-185453966-AT,3-185453982-185453992-AT,3-185454008-185454018-AT,3-185454034-185454044-AT,3-185454060-185454070-AT,3-185454086-185454096-AT,3-185454112-185454122-AT,3-185454138-185454148-AT,3-185453958-185454250-ATATATATGATACATATATATGAGAT,3-185454164-185454174-AT,3-185454190-185454200-AT,3-185454216-185454226-AT,3-185454242-185454250-AT,3-185454282-185454290-AT,3-185454302-185454312-AT,3-185454355-185454363-AT,3-185454366-185454376-AT,3-185454399-185454409-AT,3-185454441-185454451-AT,3-185454463-185454473-AT,3-185454485-185454494-AT,3-185454535-185454545-AT,3-185454574-185454584-AT,3-185454612-185454651-GATATATATATGA,3-185454613-185454623-AT,3-185454626-185454636-AT,3-185454639-185454649-AT,3-185454650-185454660-AT,3-185454683-185454693-AT,3-185454696-185454706-AT,3-185454715-185454742-GATATATAT,3-185454734-185454744-AT,3-185454789-185454879-ATATATATGAGATATATACATGAT,3-185454811-185454821-AT,3-185454835-185454845-AT,3-185454856-185454952-ATGATATATATATGAGATATATAT,3-185454859-185454869-AT,3-185454872-185454882-AT,3-185454883-185454893-AT,3-185454896-185454906-AT,3-185454907-185454917-AT,3-185454920-185454930-AT,3-185454931-185454941-AT,3-185454944-185454952-AT,3-185454953-185454963-AT,3-185454966-185454976-AT,3-185454968-185455045-ATATATATGATATATATGAG,3-185455017-185455050-ATATATATGAG,3-185455037-185455047-AT,3-185455083-185455093-AT,3-185455127-185455137-AT,3-185455171-185455179-AT,3-185455171-185455263-ATATATATGATATATATGAGAT,3-185455191-185455201-AT,3-185455213-185455223-AT,3-185455235-185455245-AT,3-185455286-185455296-AT,3-185455288-185455331-ATATATATGAG,3-185455350-185455360-AT,3-185455362-185455389-GATATATAT,3-185455381-185455391-AT,3-185455401-185455411-AT,3-185455423-185455431-AT,3-185455434-185455444-AT,3-185455595-185455605-AT,3-185455624-185455634-AT,3-185455645-185455680-GATATATATAT,3-185455646-185455656-AT,3-185455657-185455667-AT,3-185455668-185455678-AT,3-185455681-185455691-AT,3-185455692-185455702-AT,3-185455694-185455738-ATATATATGAG,3-185455716-185455724-AT,3-185455716-185455798-ATATATATGATATATATATGAGAT,3-185455725-185455735-AT,3-185455738-185455748-AT,3-185455749-185455759-AT,3-185455762-185455772-AT,3-185455773-185455783-AT,3-185455786-185455796-AT,3-185455808-185455818-AT,3-185455832-185455842-AT,3-185455834-185455872-ATATATATGAG,3-185455938-185455948-AT,3-185455952-185455961-TA;MOTIFS=ATATATATGAGATATATATATATGATAC,ATATATATGAG,ATATATATGATACATATATATGAGAT,TGATACATATATATGAGATATATA,ATATATATGATATATATATGAGAT,A,GATATATATAT,GATATATATATGA,GATATATAT,ATATATATGATATATATGAGAT,TA,AT,TGATACATATATATGAGATATATATG,ATGATATATATATGAGATATATAT,ATATATATGAGATATATACATGAT,ATATATATGATATATATGAG;STRUC=<VC170902>	HPRC,HGSVC,1KG-ONT	Yes	0.692	Yes	NA,NA	NA	NA
chr3:185455623	115782	INS	111	0.8632	0.5096	35	MAP3K13(1.6453e-05,0.652)	MAP3K13(1.6453e-05,0.652)	MAP3K13(1.6453e-05,0.652)	NA	NA	NA	NA	NA	NA	No	ID=3-185453767-185453781-A,3-185453782-185453795-TA,3-185453787-185453890-ATATATATGAGATATATATATATGATAC,3-185453798-185453810-AT,3-185453826-185453838-AT,3-185453854-185453866-AT,3-185453865-185453943-TGATACATATATATGAGATATATATG,3-185453882-185453890-AT,3-185453917-185453990-TGATACATATATATGAGATATATA,3-185453934-185453942-AT,3-185453958-185453966-AT,3-185453982-185453992-AT,3-185454008-185454018-AT,3-185454034-185454044-AT,3-185454060-185454070-AT,3-185454086-185454096-AT,3-185454112-185454122-AT,3-185454138-185454148-AT,3-185453958-185454250-ATATATATGATACATATATATGAGAT,3-185454164-185454174-AT,3-185454190-185454200-AT,3-185454216-185454226-AT,3-185454242-185454250-AT,3-185454282-185454290-AT,3-185454302-185454312-AT,3-185454355-185454363-AT,3-185454366-185454376-AT,3-185454399-185454409-AT,3-185454441-185454451-AT,3-185454463-185454473-AT,3-185454485-185454494-AT,3-185454535-185454545-AT,3-185454574-185454584-AT,3-185454612-185454651-GATATATATATGA,3-185454613-185454623-AT,3-185454626-185454636-AT,3-185454639-185454649-AT,3-185454650-185454660-AT,3-185454683-185454693-AT,3-185454696-185454706-AT,3-185454715-185454742-GATATATAT,3-185454734-185454744-AT,3-185454789-185454879-ATATATATGAGATATATACATGAT,3-185454811-185454821-AT,3-185454835-185454845-AT,3-185454856-185454952-ATGATATATATATGAGATATATAT,3-185454859-185454869-AT,3-185454872-185454882-AT,3-185454883-185454893-AT,3-185454896-185454906-AT,3-185454907-185454917-AT,3-185454920-185454930-AT,3-185454931-185454941-AT,3-185454944-185454952-AT,3-185454953-185454963-AT,3-185454966-185454976-AT,3-185454968-185455045-ATATATATGATATATATGAG,3-185455017-185455050-ATATATATGAG,3-185455037-185455047-AT,3-185455083-185455093-AT,3-185455127-185455137-AT,3-185455171-185455179-AT,3-185455171-185455263-ATATATATGATATATATGAGAT,3-185455191-185455201-AT,3-185455213-185455223-AT,3-185455235-185455245-AT,3-185455286-185455296-AT,3-185455288-185455331-ATATATATGAG,3-185455350-185455360-AT,3-185455362-185455389-GATATATAT,3-185455381-185455391-AT,3-185455401-185455411-AT,3-185455423-185455431-AT,3-185455434-185455444-AT,3-185455595-185455605-AT,3-185455624-185455634-AT,3-185455645-185455680-GATATATATAT,3-185455646-185455656-AT,3-185455657-185455667-AT,3-185455668-185455678-AT,3-185455681-185455691-AT,3-185455692-185455702-AT,3-185455694-185455738-ATATATATGAG,3-185455716-185455724-AT,3-185455716-185455798-ATATATATGATATATATATGAGAT,3-185455725-185455735-AT,3-185455738-185455748-AT,3-185455749-185455759-AT,3-185455762-185455772-AT,3-185455773-185455783-AT,3-185455786-185455796-AT,3-185455808-185455818-AT,3-185455832-185455842-AT,3-185455834-185455872-ATATATATGAG,3-185455938-185455948-AT,3-185455952-185455961-TA;MOTIFS=ATATATATGAGATATATATATATGATAC,ATATATATGAG,ATATATATGATACATATATATGAGAT,TGATACATATATATGAGATATATA,ATATATATGATATATATATGAGAT,A,GATATATATAT,GATATATATATGA,GATATATAT,ATATATATGATATATATGAGAT,TA,AT,TGATACATATATATGAGATATATATG,ATGATATATATATGAGATATATAT,ATATATATGAGATATATACATGAT,ATATATATGATATATATGAG;STRUC=<VC170902>	HPRC,HGSVC	No	0.692	Yes	NA,NA	NA	NA
chr3:185455625	115783	INS	68	0.8188	0.6466	12	MAP3K13(1.6453e-05,0.652)	MAP3K13(1.6453e-05,0.652)	MAP3K13(1.6453e-05,0.652)	NA	NA	NA	NA	NA	NA	No	ID=3-185453767-185453781-A,3-185453782-185453795-TA,3-185453787-185453890-ATATATATGAGATATATATATATGATAC,3-185453798-185453810-AT,3-185453826-185453838-AT,3-185453854-185453866-AT,3-185453865-185453943-TGATACATATATATGAGATATATATG,3-185453882-185453890-AT,3-185453917-185453990-TGATACATATATATGAGATATATA,3-185453934-185453942-AT,3-185453958-185453966-AT,3-185453982-185453992-AT,3-185454008-185454018-AT,3-185454034-185454044-AT,3-185454060-185454070-AT,3-185454086-185454096-AT,3-185454112-185454122-AT,3-185454138-185454148-AT,3-185453958-185454250-ATATATATGATACATATATATGAGAT,3-185454164-185454174-AT,3-185454190-185454200-AT,3-185454216-185454226-AT,3-185454242-185454250-AT,3-185454282-185454290-AT,3-185454302-185454312-AT,3-185454355-185454363-AT,3-185454366-185454376-AT,3-185454399-185454409-AT,3-185454441-185454451-AT,3-185454463-185454473-AT,3-185454485-185454494-AT,3-185454535-185454545-AT,3-185454574-185454584-AT,3-185454612-185454651-GATATATATATGA,3-185454613-185454623-AT,3-185454626-185454636-AT,3-185454639-185454649-AT,3-185454650-185454660-AT,3-185454683-185454693-AT,3-185454696-185454706-AT,3-185454715-185454742-GATATATAT,3-185454734-185454744-AT,3-185454789-185454879-ATATATATGAGATATATACATGAT,3-185454811-185454821-AT,3-185454835-185454845-AT,3-185454856-185454952-ATGATATATATATGAGATATATAT,3-185454859-185454869-AT,3-185454872-185454882-AT,3-185454883-185454893-AT,3-185454896-185454906-AT,3-185454907-185454917-AT,3-185454920-185454930-AT,3-185454931-185454941-AT,3-185454944-185454952-AT,3-185454953-185454963-AT,3-185454966-185454976-AT,3-185454968-185455045-ATATATATGATATATATGAG,3-185455017-185455050-ATATATATGAG,3-185455037-185455047-AT,3-185455083-185455093-AT,3-185455127-185455137-AT,3-185455171-185455179-AT,3-185455171-185455263-ATATATATGATATATATGAGAT,3-185455191-185455201-AT,3-185455213-185455223-AT,3-185455235-185455245-AT,3-185455286-185455296-AT,3-185455288-185455331-ATATATATGAG,3-185455350-185455360-AT,3-185455362-185455389-GATATATAT,3-185455381-185455391-AT,3-185455401-185455411-AT,3-185455423-185455431-AT,3-185455434-185455444-AT,3-185455595-185455605-AT,3-185455624-185455634-AT,3-185455645-185455680-GATATATATAT,3-185455646-185455656-AT,3-185455657-185455667-AT,3-185455668-185455678-AT,3-185455681-185455691-AT,3-185455692-185455702-AT,3-185455694-185455738-ATATATATGAG,3-185455716-185455724-AT,3-185455716-185455798-ATATATATGATATATATATGAGAT,3-185455725-185455735-AT,3-185455738-185455748-AT,3-185455749-185455759-AT,3-185455762-185455772-AT,3-185455773-185455783-AT,3-185455786-185455796-AT,3-185455808-185455818-AT,3-185455832-185455842-AT,3-185455834-185455872-ATATATATGAG,3-185455938-185455948-AT,3-185455952-185455961-TA;MOTIFS=ATATATATGAGATATATATATATGATAC,ATATATATGAG,ATATATATGATACATATATATGAGAT,TGATACATATATATGAGATATATA,ATATATATGATATATATATGAGAT,A,GATATATATAT,GATATATATATGA,GATATATAT,ATATATATGATATATATGAGAT,TA,AT,TGATACATATATATGAGATATATATG,ATGATATATATATGAGATATATAT,ATATATATGAGATATATACATGAT,ATATATATGATATATATGAG;STRUC=<VC170902>	HPRC,HGSVC,1KG-ONT	No	0.692	Yes	NA,NA	NA	NA
chr3:185455626	115784	INS	76	0.8201	0.6966	1	MAP3K13(1.6453e-05,0.652)	MAP3K13(1.6453e-05,0.652)	MAP3K13(1.6453e-05,0.652)	NA	NA	NA	NA	NA	NA	No	ID=3-185453767-185453781-A,3-185453782-185453795-TA,3-185453787-185453890-ATATATATGAGATATATATATATGATAC,3-185453798-185453810-AT,3-185453826-185453838-AT,3-185453854-185453866-AT,3-185453865-185453943-TGATACATATATATGAGATATATATG,3-185453882-185453890-AT,3-185453917-185453990-TGATACATATATATGAGATATATA,3-185453934-185453942-AT,3-185453958-185453966-AT,3-185453982-185453992-AT,3-185454008-185454018-AT,3-185454034-185454044-AT,3-185454060-185454070-AT,3-185454086-185454096-AT,3-185454112-185454122-AT,3-185454138-185454148-AT,3-185453958-185454250-ATATATATGATACATATATATGAGAT,3-185454164-185454174-AT,3-185454190-185454200-AT,3-185454216-185454226-AT,3-185454242-185454250-AT,3-185454282-185454290-AT,3-185454302-185454312-AT,3-185454355-185454363-AT,3-185454366-185454376-AT,3-185454399-185454409-AT,3-185454441-185454451-AT,3-185454463-185454473-AT,3-185454485-185454494-AT,3-185454535-185454545-AT,3-185454574-185454584-AT,3-185454612-185454651-GATATATATATGA,3-185454613-185454623-AT,3-185454626-185454636-AT,3-185454639-185454649-AT,3-185454650-185454660-AT,3-185454683-185454693-AT,3-185454696-185454706-AT,3-185454715-185454742-GATATATAT,3-185454734-185454744-AT,3-185454789-185454879-ATATATATGAGATATATACATGAT,3-185454811-185454821-AT,3-185454835-185454845-AT,3-185454856-185454952-ATGATATATATATGAGATATATAT,3-185454859-185454869-AT,3-185454872-185454882-AT,3-185454883-185454893-AT,3-185454896-185454906-AT,3-185454907-185454917-AT,3-185454920-185454930-AT,3-185454931-185454941-AT,3-185454944-185454952-AT,3-185454953-185454963-AT,3-185454966-185454976-AT,3-185454968-185455045-ATATATATGATATATATGAG,3-185455017-185455050-ATATATATGAG,3-185455037-185455047-AT,3-185455083-185455093-AT,3-185455127-185455137-AT,3-185455171-185455179-AT,3-185455171-185455263-ATATATATGATATATATGAGAT,3-185455191-185455201-AT,3-185455213-185455223-AT,3-185455235-185455245-AT,3-185455286-185455296-AT,3-185455288-185455331-ATATATATGAG,3-185455350-185455360-AT,3-185455362-185455389-GATATATAT,3-185455381-185455391-AT,3-185455401-185455411-AT,3-185455423-185455431-AT,3-185455434-185455444-AT,3-185455595-185455605-AT,3-185455624-185455634-AT,3-185455645-185455680-GATATATATAT,3-185455646-185455656-AT,3-185455657-185455667-AT,3-185455668-185455678-AT,3-185455681-185455691-AT,3-185455692-185455702-AT,3-185455694-185455738-ATATATATGAG,3-185455716-185455724-AT,3-185455716-185455798-ATATATATGATATATATATGAGAT,3-185455725-185455735-AT,3-185455738-185455748-AT,3-185455749-185455759-AT,3-185455762-185455772-AT,3-185455773-185455783-AT,3-185455786-185455796-AT,3-185455808-185455818-AT,3-185455832-185455842-AT,3-185455834-185455872-ATATATATGAG,3-185455938-185455948-AT,3-185455952-185455961-TA;MOTIFS=ATATATATGAGATATATATATATGATAC,ATATATATGAG,ATATATATGATACATATATATGAGAT,TGATACATATATATGAGATATATA,ATATATATGATATATATATGAGAT,A,GATATATATAT,GATATATATATGA,GATATATAT,ATATATATGATATATATGAGAT,TA,AT,TGATACATATATATGAGATATATATG,ATGATATATATATGAGATATATAT,ATATATATGAGATATATACATGAT,ATATATATGATATATATGAG;STRUC=<VC170902>	HPRC,HGSVC,1KG-ONT	No	0.692	Yes	NA,NA	NA	NA
chr3:185455634	115785	INS	80	0.8041	0.6797	8	MAP3K13(1.6453e-05,0.652)	MAP3K13(1.6453e-05,0.652)	MAP3K13(1.6453e-05,0.652)	NA	NA	NA	NA	NA	NA	No	ID=3-185453767-185453781-A,3-185453782-185453795-TA,3-185453787-185453890-ATATATATGAGATATATATATATGATAC,3-185453798-185453810-AT,3-185453826-185453838-AT,3-185453854-185453866-AT,3-185453865-185453943-TGATACATATATATGAGATATATATG,3-185453882-185453890-AT,3-185453917-185453990-TGATACATATATATGAGATATATA,3-185453934-185453942-AT,3-185453958-185453966-AT,3-185453982-185453992-AT,3-185454008-185454018-AT,3-185454034-185454044-AT,3-185454060-185454070-AT,3-185454086-185454096-AT,3-185454112-185454122-AT,3-185454138-185454148-AT,3-185453958-185454250-ATATATATGATACATATATATGAGAT,3-185454164-185454174-AT,3-185454190-185454200-AT,3-185454216-185454226-AT,3-185454242-185454250-AT,3-185454282-185454290-AT,3-185454302-185454312-AT,3-185454355-185454363-AT,3-185454366-185454376-AT,3-185454399-185454409-AT,3-185454441-185454451-AT,3-185454463-185454473-AT,3-185454485-185454494-AT,3-185454535-185454545-AT,3-185454574-185454584-AT,3-185454612-185454651-GATATATATATGA,3-185454613-185454623-AT,3-185454626-185454636-AT,3-185454639-185454649-AT,3-185454650-185454660-AT,3-185454683-185454693-AT,3-185454696-185454706-AT,3-185454715-185454742-GATATATAT,3-185454734-185454744-AT,3-185454789-185454879-ATATATATGAGATATATACATGAT,3-185454811-185454821-AT,3-185454835-185454845-AT,3-185454856-185454952-ATGATATATATATGAGATATATAT,3-185454859-185454869-AT,3-185454872-185454882-AT,3-185454883-185454893-AT,3-185454896-185454906-AT,3-185454907-185454917-AT,3-185454920-185454930-AT,3-185454931-185454941-AT,3-185454944-185454952-AT,3-185454953-185454963-AT,3-185454966-185454976-AT,3-185454968-185455045-ATATATATGATATATATGAG,3-185455017-185455050-ATATATATGAG,3-185455037-185455047-AT,3-185455083-185455093-AT,3-185455127-185455137-AT,3-185455171-185455179-AT,3-185455171-185455263-ATATATATGATATATATGAGAT,3-185455191-185455201-AT,3-185455213-185455223-AT,3-185455235-185455245-AT,3-185455286-185455296-AT,3-185455288-185455331-ATATATATGAG,3-185455350-185455360-AT,3-185455362-185455389-GATATATAT,3-185455381-185455391-AT,3-185455401-185455411-AT,3-185455423-185455431-AT,3-185455434-185455444-AT,3-185455595-185455605-AT,3-185455624-185455634-AT,3-185455645-185455680-GATATATATAT,3-185455646-185455656-AT,3-185455657-185455667-AT,3-185455668-185455678-AT,3-185455681-185455691-AT,3-185455692-185455702-AT,3-185455694-185455738-ATATATATGAG,3-185455716-185455724-AT,3-185455716-185455798-ATATATATGATATATATATGAGAT,3-185455725-185455735-AT,3-185455738-185455748-AT,3-185455749-185455759-AT,3-185455762-185455772-AT,3-185455773-185455783-AT,3-185455786-185455796-AT,3-185455808-185455818-AT,3-185455832-185455842-AT,3-185455834-185455872-ATATATATGAG,3-185455938-185455948-AT,3-185455952-185455961-TA;MOTIFS=ATATATATGAGATATATATATATGATAC,ATATATATGAG,ATATATATGATACATATATATGAGAT,TGATACATATATATGAGATATATA,ATATATATGATATATATATGAGAT,A,GATATATATAT,GATATATATATGA,GATATATAT,ATATATATGATATATATGAGAT,TA,AT,TGATACATATATATGAGATATATATG,ATGATATATATATGAGATATATAT,ATATATATGAGATATATACATGAT,ATATATATGATATATATGAG;STRUC=<VC170902>	HPRC,HGSVC,1KG-ONT	No	0.692	Yes	NA,NA	NA	NA
chr3:185455645	115788	INS	125	0.8234	0.6417	8	MAP3K13(1.6453e-05,0.652)	MAP3K13(1.6453e-05,0.652)	MAP3K13(1.6453e-05,0.652)	NA	NA	NA	NA	NA	NA	No	ID=3-185453767-185453781-A,3-185453782-185453795-TA,3-185453787-185453890-ATATATATGAGATATATATATATGATAC,3-185453798-185453810-AT,3-185453826-185453838-AT,3-185453854-185453866-AT,3-185453865-185453943-TGATACATATATATGAGATATATATG,3-185453882-185453890-AT,3-185453917-185453990-TGATACATATATATGAGATATATA,3-185453934-185453942-AT,3-185453958-185453966-AT,3-185453982-185453992-AT,3-185454008-185454018-AT,3-185454034-185454044-AT,3-185454060-185454070-AT,3-185454086-185454096-AT,3-185454112-185454122-AT,3-185454138-185454148-AT,3-185453958-185454250-ATATATATGATACATATATATGAGAT,3-185454164-185454174-AT,3-185454190-185454200-AT,3-185454216-185454226-AT,3-185454242-185454250-AT,3-185454282-185454290-AT,3-185454302-185454312-AT,3-185454355-185454363-AT,3-185454366-185454376-AT,3-185454399-185454409-AT,3-185454441-185454451-AT,3-185454463-185454473-AT,3-185454485-185454494-AT,3-185454535-185454545-AT,3-185454574-185454584-AT,3-185454612-185454651-GATATATATATGA,3-185454613-185454623-AT,3-185454626-185454636-AT,3-185454639-185454649-AT,3-185454650-185454660-AT,3-185454683-185454693-AT,3-185454696-185454706-AT,3-185454715-185454742-GATATATAT,3-185454734-185454744-AT,3-185454789-185454879-ATATATATGAGATATATACATGAT,3-185454811-185454821-AT,3-185454835-185454845-AT,3-185454856-185454952-ATGATATATATATGAGATATATAT,3-185454859-185454869-AT,3-185454872-185454882-AT,3-185454883-185454893-AT,3-185454896-185454906-AT,3-185454907-185454917-AT,3-185454920-185454930-AT,3-185454931-185454941-AT,3-185454944-185454952-AT,3-185454953-185454963-AT,3-185454966-185454976-AT,3-185454968-185455045-ATATATATGATATATATGAG,3-185455017-185455050-ATATATATGAG,3-185455037-185455047-AT,3-185455083-185455093-AT,3-185455127-185455137-AT,3-185455171-185455179-AT,3-185455171-185455263-ATATATATGATATATATGAGAT,3-185455191-185455201-AT,3-185455213-185455223-AT,3-185455235-185455245-AT,3-185455286-185455296-AT,3-185455288-185455331-ATATATATGAG,3-185455350-185455360-AT,3-185455362-185455389-GATATATAT,3-185455381-185455391-AT,3-185455401-185455411-AT,3-185455423-185455431-AT,3-185455434-185455444-AT,3-185455595-185455605-AT,3-185455624-185455634-AT,3-185455645-185455680-GATATATATAT,3-185455646-185455656-AT,3-185455657-185455667-AT,3-185455668-185455678-AT,3-185455681-185455691-AT,3-185455692-185455702-AT,3-185455694-185455738-ATATATATGAG,3-185455716-185455724-AT,3-185455716-185455798-ATATATATGATATATATATGAGAT,3-185455725-185455735-AT,3-185455738-185455748-AT,3-185455749-185455759-AT,3-185455762-185455772-AT,3-185455773-185455783-AT,3-185455786-185455796-AT,3-185455808-185455818-AT,3-185455832-185455842-AT,3-185455834-185455872-ATATATATGAG,3-185455938-185455948-AT,3-185455952-185455961-TA;MOTIFS=ATATATATGAGATATATATATATGATAC,ATATATATGAG,ATATATATGATACATATATATGAGAT,TGATACATATATATGAGATATATA,ATATATATGATATATATATGAGAT,A,GATATATATAT,GATATATATATGA,GATATATAT,ATATATATGATATATATGAGAT,TA,AT,TGATACATATATATGAGATATATATG,ATGATATATATATGAGATATATAT,ATATATATGAGATATATACATGAT,ATATATATGATATATATGAG;STRUC=<VC170902>	HPRC,HGSVC	No	0.692	Yes	NA,NA	NA	NA
chr3:185455645	115790	INS	94	0.8599	0.5367	3	MAP3K13(1.6453e-05,0.652)	MAP3K13(1.6453e-05,0.652)	MAP3K13(1.6453e-05,0.652)	NA	NA	NA	NA	NA	NA	No	ID=3-185453767-185453781-A,3-185453782-185453795-TA,3-185453787-185453890-ATATATATGAGATATATATATATGATAC,3-185453798-185453810-AT,3-185453826-185453838-AT,3-185453854-185453866-AT,3-185453865-185453943-TGATACATATATATGAGATATATATG,3-185453882-185453890-AT,3-185453917-185453990-TGATACATATATATGAGATATATA,3-185453934-185453942-AT,3-185453958-185453966-AT,3-185453982-185453992-AT,3-185454008-185454018-AT,3-185454034-185454044-AT,3-185454060-185454070-AT,3-185454086-185454096-AT,3-185454112-185454122-AT,3-185454138-185454148-AT,3-185453958-185454250-ATATATATGATACATATATATGAGAT,3-185454164-185454174-AT,3-185454190-185454200-AT,3-185454216-185454226-AT,3-185454242-185454250-AT,3-185454282-185454290-AT,3-185454302-185454312-AT,3-185454355-185454363-AT,3-185454366-185454376-AT,3-185454399-185454409-AT,3-185454441-185454451-AT,3-185454463-185454473-AT,3-185454485-185454494-AT,3-185454535-185454545-AT,3-185454574-185454584-AT,3-185454612-185454651-GATATATATATGA,3-185454613-185454623-AT,3-185454626-185454636-AT,3-185454639-185454649-AT,3-185454650-185454660-AT,3-185454683-185454693-AT,3-185454696-185454706-AT,3-185454715-185454742-GATATATAT,3-185454734-185454744-AT,3-185454789-185454879-ATATATATGAGATATATACATGAT,3-185454811-185454821-AT,3-185454835-185454845-AT,3-185454856-185454952-ATGATATATATATGAGATATATAT,3-185454859-185454869-AT,3-185454872-185454882-AT,3-185454883-185454893-AT,3-185454896-185454906-AT,3-185454907-185454917-AT,3-185454920-185454930-AT,3-185454931-185454941-AT,3-185454944-185454952-AT,3-185454953-185454963-AT,3-185454966-185454976-AT,3-185454968-185455045-ATATATATGATATATATGAG,3-185455017-185455050-ATATATATGAG,3-185455037-185455047-AT,3-185455083-185455093-AT,3-185455127-185455137-AT,3-185455171-185455179-AT,3-185455171-185455263-ATATATATGATATATATGAGAT,3-185455191-185455201-AT,3-185455213-185455223-AT,3-185455235-185455245-AT,3-185455286-185455296-AT,3-185455288-185455331-ATATATATGAG,3-185455350-185455360-AT,3-185455362-185455389-GATATATAT,3-185455381-185455391-AT,3-185455401-185455411-AT,3-185455423-185455431-AT,3-185455434-185455444-AT,3-185455595-185455605-AT,3-185455624-185455634-AT,3-185455645-185455680-GATATATATAT,3-185455646-185455656-AT,3-185455657-185455667-AT,3-185455668-185455678-AT,3-185455681-185455691-AT,3-185455692-185455702-AT,3-185455694-185455738-ATATATATGAG,3-185455716-185455724-AT,3-185455716-185455798-ATATATATGATATATATATGAGAT,3-185455725-185455735-AT,3-185455738-185455748-AT,3-185455749-185455759-AT,3-185455762-185455772-AT,3-185455773-185455783-AT,3-185455786-185455796-AT,3-185455808-185455818-AT,3-185455832-185455842-AT,3-185455834-185455872-ATATATATGAG,3-185455938-185455948-AT,3-185455952-185455961-TA;MOTIFS=ATATATATGAGATATATATATATGATAC,ATATATATGAG,ATATATATGATACATATATATGAGAT,TGATACATATATATGAGATATATA,ATATATATGATATATATATGAGAT,A,GATATATATAT,GATATATATATGA,GATATATAT,ATATATATGATATATATGAGAT,TA,AT,TGATACATATATATGAGATATATATG,ATGATATATATATGAGATATATAT,ATATATATGAGATATATACATGAT,ATATATATGATATATATGAG;STRUC=<VC170902>	HPRC,HGSVC,1KG-ONT	No	0.692	No	NA,NA	NA	NA
chr3:185455645	115789	INS	67	0.8103	0.6733	104	MAP3K13(1.6453e-05,0.652)	MAP3K13(1.6453e-05,0.652)	MAP3K13(1.6453e-05,0.652)	NA	NA	NA	NA	NA	NA	No	ID=3-185453767-185453781-A,3-185453782-185453795-TA,3-185453787-185453890-ATATATATGAGATATATATATATGATAC,3-185453798-185453810-AT,3-185453826-185453838-AT,3-185453854-185453866-AT,3-185453865-185453943-TGATACATATATATGAGATATATATG,3-185453882-185453890-AT,3-185453917-185453990-TGATACATATATATGAGATATATA,3-185453934-185453942-AT,3-185453958-185453966-AT,3-185453982-185453992-AT,3-185454008-185454018-AT,3-185454034-185454044-AT,3-185454060-185454070-AT,3-185454086-185454096-AT,3-185454112-185454122-AT,3-185454138-185454148-AT,3-185453958-185454250-ATATATATGATACATATATATGAGAT,3-185454164-185454174-AT,3-185454190-185454200-AT,3-185454216-185454226-AT,3-185454242-185454250-AT,3-185454282-185454290-AT,3-185454302-185454312-AT,3-185454355-185454363-AT,3-185454366-185454376-AT,3-185454399-185454409-AT,3-185454441-185454451-AT,3-185454463-185454473-AT,3-185454485-185454494-AT,3-185454535-185454545-AT,3-185454574-185454584-AT,3-185454612-185454651-GATATATATATGA,3-185454613-185454623-AT,3-185454626-185454636-AT,3-185454639-185454649-AT,3-185454650-185454660-AT,3-185454683-185454693-AT,3-185454696-185454706-AT,3-185454715-185454742-GATATATAT,3-185454734-185454744-AT,3-185454789-185454879-ATATATATGAGATATATACATGAT,3-185454811-185454821-AT,3-185454835-185454845-AT,3-185454856-185454952-ATGATATATATATGAGATATATAT,3-185454859-185454869-AT,3-185454872-185454882-AT,3-185454883-185454893-AT,3-185454896-185454906-AT,3-185454907-185454917-AT,3-185454920-185454930-AT,3-185454931-185454941-AT,3-185454944-185454952-AT,3-185454953-185454963-AT,3-185454966-185454976-AT,3-185454968-185455045-ATATATATGATATATATGAG,3-185455017-185455050-ATATATATGAG,3-185455037-185455047-AT,3-185455083-185455093-AT,3-185455127-185455137-AT,3-185455171-185455179-AT,3-185455171-185455263-ATATATATGATATATATGAGAT,3-185455191-185455201-AT,3-185455213-185455223-AT,3-185455235-185455245-AT,3-185455286-185455296-AT,3-185455288-185455331-ATATATATGAG,3-185455350-185455360-AT,3-185455362-185455389-GATATATAT,3-185455381-185455391-AT,3-185455401-185455411-AT,3-185455423-185455431-AT,3-185455434-185455444-AT,3-185455595-185455605-AT,3-185455624-185455634-AT,3-185455645-185455680-GATATATATAT,3-185455646-185455656-AT,3-185455657-185455667-AT,3-185455668-185455678-AT,3-185455681-185455691-AT,3-185455692-185455702-AT,3-185455694-185455738-ATATATATGAG,3-185455716-185455724-AT,3-185455716-185455798-ATATATATGATATATATATGAGAT,3-185455725-185455735-AT,3-185455738-185455748-AT,3-185455749-185455759-AT,3-185455762-185455772-AT,3-185455773-185455783-AT,3-185455786-185455796-AT,3-185455808-185455818-AT,3-185455832-185455842-AT,3-185455834-185455872-ATATATATGAG,3-185455938-185455948-AT,3-185455952-185455961-TA;MOTIFS=ATATATATGAGATATATATATATGATAC,ATATATATGAG,ATATATATGATACATATATATGAGAT,TGATACATATATATGAGATATATA,ATATATATGATATATATATGAGAT,A,GATATATATAT,GATATATATATGA,GATATATAT,ATATATATGATATATATGAGAT,TA,AT,TGATACATATATATGAGATATATATG,ATGATATATATATGAGATATATAT,ATATATATGAGATATATACATGAT,ATATATATGATATATATGAG;STRUC=<VC170902>	HPRC,HGSVC,1KG-ONT	No	0.692	Yes	NA,NA	NA	NA
chr3:185455645	115787	INS	58	0.8445	0.5761	48	MAP3K13(1.6453e-05,0.652)	MAP3K13(1.6453e-05,0.652)	MAP3K13(1.6453e-05,0.652)	NA	NA	NA	NA	NA	NA	No	ID=3-185453767-185453781-A,3-185453782-185453795-TA,3-185453787-185453890-ATATATATGAGATATATATATATGATAC,3-185453798-185453810-AT,3-185453826-185453838-AT,3-185453854-185453866-AT,3-185453865-185453943-TGATACATATATATGAGATATATATG,3-185453882-185453890-AT,3-185453917-185453990-TGATACATATATATGAGATATATA,3-185453934-185453942-AT,3-185453958-185453966-AT,3-185453982-185453992-AT,3-185454008-185454018-AT,3-185454034-185454044-AT,3-185454060-185454070-AT,3-185454086-185454096-AT,3-185454112-185454122-AT,3-185454138-185454148-AT,3-185453958-185454250-ATATATATGATACATATATATGAGAT,3-185454164-185454174-AT,3-185454190-185454200-AT,3-185454216-185454226-AT,3-185454242-185454250-AT,3-185454282-185454290-AT,3-185454302-185454312-AT,3-185454355-185454363-AT,3-185454366-185454376-AT,3-185454399-185454409-AT,3-185454441-185454451-AT,3-185454463-185454473-AT,3-185454485-185454494-AT,3-185454535-185454545-AT,3-185454574-185454584-AT,3-185454612-185454651-GATATATATATGA,3-185454613-185454623-AT,3-185454626-185454636-AT,3-185454639-185454649-AT,3-185454650-185454660-AT,3-185454683-185454693-AT,3-185454696-185454706-AT,3-185454715-185454742-GATATATAT,3-185454734-185454744-AT,3-185454789-185454879-ATATATATGAGATATATACATGAT,3-185454811-185454821-AT,3-185454835-185454845-AT,3-185454856-185454952-ATGATATATATATGAGATATATAT,3-185454859-185454869-AT,3-185454872-185454882-AT,3-185454883-185454893-AT,3-185454896-185454906-AT,3-185454907-185454917-AT,3-185454920-185454930-AT,3-185454931-185454941-AT,3-185454944-185454952-AT,3-185454953-185454963-AT,3-185454966-185454976-AT,3-185454968-185455045-ATATATATGATATATATGAG,3-185455017-185455050-ATATATATGAG,3-185455037-185455047-AT,3-185455083-185455093-AT,3-185455127-185455137-AT,3-185455171-185455179-AT,3-185455171-185455263-ATATATATGATATATATGAGAT,3-185455191-185455201-AT,3-185455213-185455223-AT,3-185455235-185455245-AT,3-185455286-185455296-AT,3-185455288-185455331-ATATATATGAG,3-185455350-185455360-AT,3-185455362-185455389-GATATATAT,3-185455381-185455391-AT,3-185455401-185455411-AT,3-185455423-185455431-AT,3-185455434-185455444-AT,3-185455595-185455605-AT,3-185455624-185455634-AT,3-185455645-185455680-GATATATATAT,3-185455646-185455656-AT,3-185455657-185455667-AT,3-185455668-185455678-AT,3-185455681-185455691-AT,3-185455692-185455702-AT,3-185455694-185455738-ATATATATGAG,3-185455716-185455724-AT,3-185455716-185455798-ATATATATGATATATATATGAGAT,3-185455725-185455735-AT,3-185455738-185455748-AT,3-185455749-185455759-AT,3-185455762-185455772-AT,3-185455773-185455783-AT,3-185455786-185455796-AT,3-185455808-185455818-AT,3-185455832-185455842-AT,3-185455834-185455872-ATATATATGAG,3-185455938-185455948-AT,3-185455952-185455961-TA;MOTIFS=ATATATATGAGATATATATATATGATAC,ATATATATGAG,ATATATATGATACATATATATGAGAT,TGATACATATATATGAGATATATA,ATATATATGATATATATATGAGAT,A,GATATATATAT,GATATATATATGA,GATATATAT,ATATATATGATATATATGAGAT,TA,AT,TGATACATATATATGAGATATATATG,ATGATATATATATGAGATATATAT,ATATATATGAGATATATACATGAT,ATATATATGATATATATGAG;STRUC=<VC170902>	HPRC,HGSVC,1KG-ONT	No	0.692	Yes	NA,NA	NA	NA
chr3:185455645	115786	INS	99	0.8245	0.6593	5	MAP3K13(1.6453e-05,0.652)	MAP3K13(1.6453e-05,0.652)	MAP3K13(1.6453e-05,0.652)	NA	NA	NA	NA	NA	NA	No	ID=3-185453767-185453781-A,3-185453782-185453795-TA,3-185453787-185453890-ATATATATGAGATATATATATATGATAC,3-185453798-185453810-AT,3-185453826-185453838-AT,3-185453854-185453866-AT,3-185453865-185453943-TGATACATATATATGAGATATATATG,3-185453882-185453890-AT,3-185453917-185453990-TGATACATATATATGAGATATATA,3-185453934-185453942-AT,3-185453958-185453966-AT,3-185453982-185453992-AT,3-185454008-185454018-AT,3-185454034-185454044-AT,3-185454060-185454070-AT,3-185454086-185454096-AT,3-185454112-185454122-AT,3-185454138-185454148-AT,3-185453958-185454250-ATATATATGATACATATATATGAGAT,3-185454164-185454174-AT,3-185454190-185454200-AT,3-185454216-185454226-AT,3-185454242-185454250-AT,3-185454282-185454290-AT,3-185454302-185454312-AT,3-185454355-185454363-AT,3-185454366-185454376-AT,3-185454399-185454409-AT,3-185454441-185454451-AT,3-185454463-185454473-AT,3-185454485-185454494-AT,3-185454535-185454545-AT,3-185454574-185454584-AT,3-185454612-185454651-GATATATATATGA,3-185454613-185454623-AT,3-185454626-185454636-AT,3-185454639-185454649-AT,3-185454650-185454660-AT,3-185454683-185454693-AT,3-185454696-185454706-AT,3-185454715-185454742-GATATATAT,3-185454734-185454744-AT,3-185454789-185454879-ATATATATGAGATATATACATGAT,3-185454811-185454821-AT,3-185454835-185454845-AT,3-185454856-185454952-ATGATATATATATGAGATATATAT,3-185454859-185454869-AT,3-185454872-185454882-AT,3-185454883-185454893-AT,3-185454896-185454906-AT,3-185454907-185454917-AT,3-185454920-185454930-AT,3-185454931-185454941-AT,3-185454944-185454952-AT,3-185454953-185454963-AT,3-185454966-185454976-AT,3-185454968-185455045-ATATATATGATATATATGAG,3-185455017-185455050-ATATATATGAG,3-185455037-185455047-AT,3-185455083-185455093-AT,3-185455127-185455137-AT,3-185455171-185455179-AT,3-185455171-185455263-ATATATATGATATATATGAGAT,3-185455191-185455201-AT,3-185455213-185455223-AT,3-185455235-185455245-AT,3-185455286-185455296-AT,3-185455288-185455331-ATATATATGAG,3-185455350-185455360-AT,3-185455362-185455389-GATATATAT,3-185455381-185455391-AT,3-185455401-185455411-AT,3-185455423-185455431-AT,3-185455434-185455444-AT,3-185455595-185455605-AT,3-185455624-185455634-AT,3-185455645-185455680-GATATATATAT,3-185455646-185455656-AT,3-185455657-185455667-AT,3-185455668-185455678-AT,3-185455681-185455691-AT,3-185455692-185455702-AT,3-185455694-185455738-ATATATATGAG,3-185455716-185455724-AT,3-185455716-185455798-ATATATATGATATATATATGAGAT,3-185455725-185455735-AT,3-185455738-185455748-AT,3-185455749-185455759-AT,3-185455762-185455772-AT,3-185455773-185455783-AT,3-185455786-185455796-AT,3-185455808-185455818-AT,3-185455832-185455842-AT,3-185455834-185455872-ATATATATGAG,3-185455938-185455948-AT,3-185455952-185455961-TA;MOTIFS=ATATATATGAGATATATATATATGATAC,ATATATATGAG,ATATATATGATACATATATATGAGAT,TGATACATATATATGAGATATATA,ATATATATGATATATATATGAGAT,A,GATATATATAT,GATATATATATGA,GATATATAT,ATATATATGATATATATGAGAT,TA,AT,TGATACATATATATGAGATATATATG,ATGATATATATATGAGATATATAT,ATATATATGAGATATATACATGAT,ATATATATGATATATATGAG;STRUC=<VC170902>	HPRC,HGSVC	No	0.692	No	NA,NA	NA	NA
chr3:185455648	115791	INS	80	0.8128	0.6752	3	MAP3K13(1.6453e-05,0.652)	MAP3K13(1.6453e-05,0.652)	MAP3K13(1.6453e-05,0.652)	NA	NA	NA	NA	NA	NA	No	ID=3-185453767-185453781-A,3-185453782-185453795-TA,3-185453787-185453890-ATATATATGAGATATATATATATGATAC,3-185453798-185453810-AT,3-185453826-185453838-AT,3-185453854-185453866-AT,3-185453865-185453943-TGATACATATATATGAGATATATATG,3-185453882-185453890-AT,3-185453917-185453990-TGATACATATATATGAGATATATA,3-185453934-185453942-AT,3-185453958-185453966-AT,3-185453982-185453992-AT,3-185454008-185454018-AT,3-185454034-185454044-AT,3-185454060-185454070-AT,3-185454086-185454096-AT,3-185454112-185454122-AT,3-185454138-185454148-AT,3-185453958-185454250-ATATATATGATACATATATATGAGAT,3-185454164-185454174-AT,3-185454190-185454200-AT,3-185454216-185454226-AT,3-185454242-185454250-AT,3-185454282-185454290-AT,3-185454302-185454312-AT,3-185454355-185454363-AT,3-185454366-185454376-AT,3-185454399-185454409-AT,3-185454441-185454451-AT,3-185454463-185454473-AT,3-185454485-185454494-AT,3-185454535-185454545-AT,3-185454574-185454584-AT,3-185454612-185454651-GATATATATATGA,3-185454613-185454623-AT,3-185454626-185454636-AT,3-185454639-185454649-AT,3-185454650-185454660-AT,3-185454683-185454693-AT,3-185454696-185454706-AT,3-185454715-185454742-GATATATAT,3-185454734-185454744-AT,3-185454789-185454879-ATATATATGAGATATATACATGAT,3-185454811-185454821-AT,3-185454835-185454845-AT,3-185454856-185454952-ATGATATATATATGAGATATATAT,3-185454859-185454869-AT,3-185454872-185454882-AT,3-185454883-185454893-AT,3-185454896-185454906-AT,3-185454907-185454917-AT,3-185454920-185454930-AT,3-185454931-185454941-AT,3-185454944-185454952-AT,3-185454953-185454963-AT,3-185454966-185454976-AT,3-185454968-185455045-ATATATATGATATATATGAG,3-185455017-185455050-ATATATATGAG,3-185455037-185455047-AT,3-185455083-185455093-AT,3-185455127-185455137-AT,3-185455171-185455179-AT,3-185455171-185455263-ATATATATGATATATATGAGAT,3-185455191-185455201-AT,3-185455213-185455223-AT,3-185455235-185455245-AT,3-185455286-185455296-AT,3-185455288-185455331-ATATATATGAG,3-185455350-185455360-AT,3-185455362-185455389-GATATATAT,3-185455381-185455391-AT,3-185455401-185455411-AT,3-185455423-185455431-AT,3-185455434-185455444-AT,3-185455595-185455605-AT,3-185455624-185455634-AT,3-185455645-185455680-GATATATATAT,3-185455646-185455656-AT,3-185455657-185455667-AT,3-185455668-185455678-AT,3-185455681-185455691-AT,3-185455692-185455702-AT,3-185455694-185455738-ATATATATGAG,3-185455716-185455724-AT,3-185455716-185455798-ATATATATGATATATATATGAGAT,3-185455725-185455735-AT,3-185455738-185455748-AT,3-185455749-185455759-AT,3-185455762-185455772-AT,3-185455773-185455783-AT,3-185455786-185455796-AT,3-185455808-185455818-AT,3-185455832-185455842-AT,3-185455834-185455872-ATATATATGAG,3-185455938-185455948-AT,3-185455952-185455961-TA;MOTIFS=ATATATATGAGATATATATATATGATAC,ATATATATGAG,ATATATATGATACATATATATGAGAT,TGATACATATATATGAGATATATA,ATATATATGATATATATATGAGAT,A,GATATATATAT,GATATATATATGA,GATATATAT,ATATATATGATATATATGAGAT,TA,AT,TGATACATATATATGAGATATATATG,ATGATATATATATGAGATATATAT,ATATATATGAGATATATACATGAT,ATATATATGATATATATGAG;STRUC=<VC170902>	HPRC,HGSVC,1KG-ONT	No	0.692	No	NA,NA	NA	NA
chr3:185455648	115792	INS	161	0.8146	0.6805	8	MAP3K13(1.6453e-05,0.652)	MAP3K13(1.6453e-05,0.652)	MAP3K13(1.6453e-05,0.652)	NA	NA	NA	NA	NA	NA	No	ID=3-185453767-185453781-A,3-185453782-185453795-TA,3-185453787-185453890-ATATATATGAGATATATATATATGATAC,3-185453798-185453810-AT,3-185453826-185453838-AT,3-185453854-185453866-AT,3-185453865-185453943-TGATACATATATATGAGATATATATG,3-185453882-185453890-AT,3-185453917-185453990-TGATACATATATATGAGATATATA,3-185453934-185453942-AT,3-185453958-185453966-AT,3-185453982-185453992-AT,3-185454008-185454018-AT,3-185454034-185454044-AT,3-185454060-185454070-AT,3-185454086-185454096-AT,3-185454112-185454122-AT,3-185454138-185454148-AT,3-185453958-185454250-ATATATATGATACATATATATGAGAT,3-185454164-185454174-AT,3-185454190-185454200-AT,3-185454216-185454226-AT,3-185454242-185454250-AT,3-185454282-185454290-AT,3-185454302-185454312-AT,3-185454355-185454363-AT,3-185454366-185454376-AT,3-185454399-185454409-AT,3-185454441-185454451-AT,3-185454463-185454473-AT,3-185454485-185454494-AT,3-185454535-185454545-AT,3-185454574-185454584-AT,3-185454612-185454651-GATATATATATGA,3-185454613-185454623-AT,3-185454626-185454636-AT,3-185454639-185454649-AT,3-185454650-185454660-AT,3-185454683-185454693-AT,3-185454696-185454706-AT,3-185454715-185454742-GATATATAT,3-185454734-185454744-AT,3-185454789-185454879-ATATATATGAGATATATACATGAT,3-185454811-185454821-AT,3-185454835-185454845-AT,3-185454856-185454952-ATGATATATATATGAGATATATAT,3-185454859-185454869-AT,3-185454872-185454882-AT,3-185454883-185454893-AT,3-185454896-185454906-AT,3-185454907-185454917-AT,3-185454920-185454930-AT,3-185454931-185454941-AT,3-185454944-185454952-AT,3-185454953-185454963-AT,3-185454966-185454976-AT,3-185454968-185455045-ATATATATGATATATATGAG,3-185455017-185455050-ATATATATGAG,3-185455037-185455047-AT,3-185455083-185455093-AT,3-185455127-185455137-AT,3-185455171-185455179-AT,3-185455171-185455263-ATATATATGATATATATGAGAT,3-185455191-185455201-AT,3-185455213-185455223-AT,3-185455235-185455245-AT,3-185455286-185455296-AT,3-185455288-185455331-ATATATATGAG,3-185455350-185455360-AT,3-185455362-185455389-GATATATAT,3-185455381-185455391-AT,3-185455401-185455411-AT,3-185455423-185455431-AT,3-185455434-185455444-AT,3-185455595-185455605-AT,3-185455624-185455634-AT,3-185455645-185455680-GATATATATAT,3-185455646-185455656-AT,3-185455657-185455667-AT,3-185455668-185455678-AT,3-185455681-185455691-AT,3-185455692-185455702-AT,3-185455694-185455738-ATATATATGAG,3-185455716-185455724-AT,3-185455716-185455798-ATATATATGATATATATATGAGAT,3-185455725-185455735-AT,3-185455738-185455748-AT,3-185455749-185455759-AT,3-185455762-185455772-AT,3-185455773-185455783-AT,3-185455786-185455796-AT,3-185455808-185455818-AT,3-185455832-185455842-AT,3-185455834-185455872-ATATATATGAG,3-185455938-185455948-AT,3-185455952-185455961-TA;MOTIFS=ATATATATGAGATATATATATATGATAC,ATATATATGAG,ATATATATGATACATATATATGAGAT,TGATACATATATATGAGATATATA,ATATATATGATATATATATGAGAT,A,GATATATATAT,GATATATATATGA,GATATATAT,ATATATATGATATATATGAGAT,TA,AT,TGATACATATATATGAGATATATATG,ATGATATATATATGAGATATATAT,ATATATATGAGATATATACATGAT,ATATATATGATATATATGAG;STRUC=<VC170902>	HPRC,HGSVC	No	0.692	No	NA,NA	NA	NA
chr3:185455648	115793	INS	217	0.86	0.6763	24	MAP3K13(1.6453e-05,0.652)	MAP3K13(1.6453e-05,0.652)	MAP3K13(1.6453e-05,0.652)	NA	NA	NA	NA	NA	NA	No	ID=3-185453767-185453781-A,3-185453782-185453795-TA,3-185453787-185453890-ATATATATGAGATATATATATATGATAC,3-185453798-185453810-AT,3-185453826-185453838-AT,3-185453854-185453866-AT,3-185453865-185453943-TGATACATATATATGAGATATATATG,3-185453882-185453890-AT,3-185453917-185453990-TGATACATATATATGAGATATATA,3-185453934-185453942-AT,3-185453958-185453966-AT,3-185453982-185453992-AT,3-185454008-185454018-AT,3-185454034-185454044-AT,3-185454060-185454070-AT,3-185454086-185454096-AT,3-185454112-185454122-AT,3-185454138-185454148-AT,3-185453958-185454250-ATATATATGATACATATATATGAGAT,3-185454164-185454174-AT,3-185454190-185454200-AT,3-185454216-185454226-AT,3-185454242-185454250-AT,3-185454282-185454290-AT,3-185454302-185454312-AT,3-185454355-185454363-AT,3-185454366-185454376-AT,3-185454399-185454409-AT,3-185454441-185454451-AT,3-185454463-185454473-AT,3-185454485-185454494-AT,3-185454535-185454545-AT,3-185454574-185454584-AT,3-185454612-185454651-GATATATATATGA,3-185454613-185454623-AT,3-185454626-185454636-AT,3-185454639-185454649-AT,3-185454650-185454660-AT,3-185454683-185454693-AT,3-185454696-185454706-AT,3-185454715-185454742-GATATATAT,3-185454734-185454744-AT,3-185454789-185454879-ATATATATGAGATATATACATGAT,3-185454811-185454821-AT,3-185454835-185454845-AT,3-185454856-185454952-ATGATATATATATGAGATATATAT,3-185454859-185454869-AT,3-185454872-185454882-AT,3-185454883-185454893-AT,3-185454896-185454906-AT,3-185454907-185454917-AT,3-185454920-185454930-AT,3-185454931-185454941-AT,3-185454944-185454952-AT,3-185454953-185454963-AT,3-185454966-185454976-AT,3-185454968-185455045-ATATATATGATATATATGAG,3-185455017-185455050-ATATATATGAG,3-185455037-185455047-AT,3-185455083-185455093-AT,3-185455127-185455137-AT,3-185455171-185455179-AT,3-185455171-185455263-ATATATATGATATATATGAGAT,3-185455191-185455201-AT,3-185455213-185455223-AT,3-185455235-185455245-AT,3-185455286-185455296-AT,3-185455288-185455331-ATATATATGAG,3-185455350-185455360-AT,3-185455362-185455389-GATATATAT,3-185455381-185455391-AT,3-185455401-185455411-AT,3-185455423-185455431-AT,3-185455434-185455444-AT,3-185455595-185455605-AT,3-185455624-185455634-AT,3-185455645-185455680-GATATATATAT,3-185455646-185455656-AT,3-185455657-185455667-AT,3-185455668-185455678-AT,3-185455681-185455691-AT,3-185455692-185455702-AT,3-185455694-185455738-ATATATATGAG,3-185455716-185455724-AT,3-185455716-185455798-ATATATATGATATATATATGAGAT,3-185455725-185455735-AT,3-185455738-185455748-AT,3-185455749-185455759-AT,3-185455762-185455772-AT,3-185455773-185455783-AT,3-185455786-185455796-AT,3-185455808-185455818-AT,3-185455832-185455842-AT,3-185455834-185455872-ATATATATGAG,3-185455938-185455948-AT,3-185455952-185455961-TA;MOTIFS=ATATATATGAGATATATATATATGATAC,ATATATATGAG,ATATATATGATACATATATATGAGAT,TGATACATATATATGAGATATATA,ATATATATGATATATATATGAGAT,A,GATATATATAT,GATATATATATGA,GATATATAT,ATATATATGATATATATGAGAT,TA,AT,TGATACATATATATGAGATATATATG,ATGATATATATATGAGATATATAT,ATATATATGAGATATATACATGAT,ATATATATGATATATATGAG;STRUC=<VC170902>	HPRC	No	0.692	Yes	NA,NA	NA	NA
chr3:185455648	115794	INS	74	0.8984	0.3882	2	MAP3K13(1.6453e-05,0.652)	MAP3K13(1.6453e-05,0.652)	MAP3K13(1.6453e-05,0.652)	NA	NA	NA	NA	NA	NA	No	ID=3-185453767-185453781-A,3-185453782-185453795-TA,3-185453787-185453890-ATATATATGAGATATATATATATGATAC,3-185453798-185453810-AT,3-185453826-185453838-AT,3-185453854-185453866-AT,3-185453865-185453943-TGATACATATATATGAGATATATATG,3-185453882-185453890-AT,3-185453917-185453990-TGATACATATATATGAGATATATA,3-185453934-185453942-AT,3-185453958-185453966-AT,3-185453982-185453992-AT,3-185454008-185454018-AT,3-185454034-185454044-AT,3-185454060-185454070-AT,3-185454086-185454096-AT,3-185454112-185454122-AT,3-185454138-185454148-AT,3-185453958-185454250-ATATATATGATACATATATATGAGAT,3-185454164-185454174-AT,3-185454190-185454200-AT,3-185454216-185454226-AT,3-185454242-185454250-AT,3-185454282-185454290-AT,3-185454302-185454312-AT,3-185454355-185454363-AT,3-185454366-185454376-AT,3-185454399-185454409-AT,3-185454441-185454451-AT,3-185454463-185454473-AT,3-185454485-185454494-AT,3-185454535-185454545-AT,3-185454574-185454584-AT,3-185454612-185454651-GATATATATATGA,3-185454613-185454623-AT,3-185454626-185454636-AT,3-185454639-185454649-AT,3-185454650-185454660-AT,3-185454683-185454693-AT,3-185454696-185454706-AT,3-185454715-185454742-GATATATAT,3-185454734-185454744-AT,3-185454789-185454879-ATATATATGAGATATATACATGAT,3-185454811-185454821-AT,3-185454835-185454845-AT,3-185454856-185454952-ATGATATATATATGAGATATATAT,3-185454859-185454869-AT,3-185454872-185454882-AT,3-185454883-185454893-AT,3-185454896-185454906-AT,3-185454907-185454917-AT,3-185454920-185454930-AT,3-185454931-185454941-AT,3-185454944-185454952-AT,3-185454953-185454963-AT,3-185454966-185454976-AT,3-185454968-185455045-ATATATATGATATATATGAG,3-185455017-185455050-ATATATATGAG,3-185455037-185455047-AT,3-185455083-185455093-AT,3-185455127-185455137-AT,3-185455171-185455179-AT,3-185455171-185455263-ATATATATGATATATATGAGAT,3-185455191-185455201-AT,3-185455213-185455223-AT,3-185455235-185455245-AT,3-185455286-185455296-AT,3-185455288-185455331-ATATATATGAG,3-185455350-185455360-AT,3-185455362-185455389-GATATATAT,3-185455381-185455391-AT,3-185455401-185455411-AT,3-185455423-185455431-AT,3-185455434-185455444-AT,3-185455595-185455605-AT,3-185455624-185455634-AT,3-185455645-185455680-GATATATATAT,3-185455646-185455656-AT,3-185455657-185455667-AT,3-185455668-185455678-AT,3-185455681-185455691-AT,3-185455692-185455702-AT,3-185455694-185455738-ATATATATGAG,3-185455716-185455724-AT,3-185455716-185455798-ATATATATGATATATATATGAGAT,3-185455725-185455735-AT,3-185455738-185455748-AT,3-185455749-185455759-AT,3-185455762-185455772-AT,3-185455773-185455783-AT,3-185455786-185455796-AT,3-185455808-185455818-AT,3-185455832-185455842-AT,3-185455834-185455872-ATATATATGAG,3-185455938-185455948-AT,3-185455952-185455961-TA;MOTIFS=ATATATATGAGATATATATATATGATAC,ATATATATGAG,ATATATATGATACATATATATGAGAT,TGATACATATATATGAGATATATA,ATATATATGATATATATATGAGAT,A,GATATATATAT,GATATATATATGA,GATATATAT,ATATATATGATATATATGAGAT,TA,AT,TGATACATATATATGAGATATATATG,ATGATATATATATGAGATATATAT,ATATATATGAGATATATACATGAT,ATATATATGATATATATGAG;STRUC=<VC170902>	HPRC,HGSVC,1KG-ONT	No	0.692	No	NA,NA	NA	NA
chr3:185455648	115795	INS	56	0.7996	0.6963	11	MAP3K13(1.6453e-05,0.652)	MAP3K13(1.6453e-05,0.652)	MAP3K13(1.6453e-05,0.652)	NA	NA	NA	NA	NA	NA	No	ID=3-185453767-185453781-A,3-185453782-185453795-TA,3-185453787-185453890-ATATATATGAGATATATATATATGATAC,3-185453798-185453810-AT,3-185453826-185453838-AT,3-185453854-185453866-AT,3-185453865-185453943-TGATACATATATATGAGATATATATG,3-185453882-185453890-AT,3-185453917-185453990-TGATACATATATATGAGATATATA,3-185453934-185453942-AT,3-185453958-185453966-AT,3-185453982-185453992-AT,3-185454008-185454018-AT,3-185454034-185454044-AT,3-185454060-185454070-AT,3-185454086-185454096-AT,3-185454112-185454122-AT,3-185454138-185454148-AT,3-185453958-185454250-ATATATATGATACATATATATGAGAT,3-185454164-185454174-AT,3-185454190-185454200-AT,3-185454216-185454226-AT,3-185454242-185454250-AT,3-185454282-185454290-AT,3-185454302-185454312-AT,3-185454355-185454363-AT,3-185454366-185454376-AT,3-185454399-185454409-AT,3-185454441-185454451-AT,3-185454463-185454473-AT,3-185454485-185454494-AT,3-185454535-185454545-AT,3-185454574-185454584-AT,3-185454612-185454651-GATATATATATGA,3-185454613-185454623-AT,3-185454626-185454636-AT,3-185454639-185454649-AT,3-185454650-185454660-AT,3-185454683-185454693-AT,3-185454696-185454706-AT,3-185454715-185454742-GATATATAT,3-185454734-185454744-AT,3-185454789-185454879-ATATATATGAGATATATACATGAT,3-185454811-185454821-AT,3-185454835-185454845-AT,3-185454856-185454952-ATGATATATATATGAGATATATAT,3-185454859-185454869-AT,3-185454872-185454882-AT,3-185454883-185454893-AT,3-185454896-185454906-AT,3-185454907-185454917-AT,3-185454920-185454930-AT,3-185454931-185454941-AT,3-185454944-185454952-AT,3-185454953-185454963-AT,3-185454966-185454976-AT,3-185454968-185455045-ATATATATGATATATATGAG,3-185455017-185455050-ATATATATGAG,3-185455037-185455047-AT,3-185455083-185455093-AT,3-185455127-185455137-AT,3-185455171-185455179-AT,3-185455171-185455263-ATATATATGATATATATGAGAT,3-185455191-185455201-AT,3-185455213-185455223-AT,3-185455235-185455245-AT,3-185455286-185455296-AT,3-185455288-185455331-ATATATATGAG,3-185455350-185455360-AT,3-185455362-185455389-GATATATAT,3-185455381-185455391-AT,3-185455401-185455411-AT,3-185455423-185455431-AT,3-185455434-185455444-AT,3-185455595-185455605-AT,3-185455624-185455634-AT,3-185455645-185455680-GATATATATAT,3-185455646-185455656-AT,3-185455657-185455667-AT,3-185455668-185455678-AT,3-185455681-185455691-AT,3-185455692-185455702-AT,3-185455694-185455738-ATATATATGAG,3-185455716-185455724-AT,3-185455716-185455798-ATATATATGATATATATATGAGAT,3-185455725-185455735-AT,3-185455738-185455748-AT,3-185455749-185455759-AT,3-185455762-185455772-AT,3-185455773-185455783-AT,3-185455786-185455796-AT,3-185455808-185455818-AT,3-185455832-185455842-AT,3-185455834-185455872-ATATATATGAG,3-185455938-185455948-AT,3-185455952-185455961-TA;MOTIFS=ATATATATGAGATATATATATATGATAC,ATATATATGAG,ATATATATGATACATATATATGAGAT,TGATACATATATATGAGATATATA,ATATATATGATATATATATGAGAT,A,GATATATATAT,GATATATATATGA,GATATATAT,ATATATATGATATATATGAGAT,TA,AT,TGATACATATATATGAGATATATATG,ATGATATATATATGAGATATATAT,ATATATATGAGATATATACATGAT,ATATATATGATATATATGAG;STRUC=<VC170902>	HPRC,HGSVC,1KG-ONT	No	0.692	No	NA,NA	NA	NA
chr3:185455649	115796	INS	131	0.8025	0.6675	7	MAP3K13(1.6453e-05,0.652)	MAP3K13(1.6453e-05,0.652)	MAP3K13(1.6453e-05,0.652)	NA	NA	NA	NA	NA	NA	No	ID=3-185453767-185453781-A,3-185453782-185453795-TA,3-185453787-185453890-ATATATATGAGATATATATATATGATAC,3-185453798-185453810-AT,3-185453826-185453838-AT,3-185453854-185453866-AT,3-185453865-185453943-TGATACATATATATGAGATATATATG,3-185453882-185453890-AT,3-185453917-185453990-TGATACATATATATGAGATATATA,3-185453934-185453942-AT,3-185453958-185453966-AT,3-185453982-185453992-AT,3-185454008-185454018-AT,3-185454034-185454044-AT,3-185454060-185454070-AT,3-185454086-185454096-AT,3-185454112-185454122-AT,3-185454138-185454148-AT,3-185453958-185454250-ATATATATGATACATATATATGAGAT,3-185454164-185454174-AT,3-185454190-185454200-AT,3-185454216-185454226-AT,3-185454242-185454250-AT,3-185454282-185454290-AT,3-185454302-185454312-AT,3-185454355-185454363-AT,3-185454366-185454376-AT,3-185454399-185454409-AT,3-185454441-185454451-AT,3-185454463-185454473-AT,3-185454485-185454494-AT,3-185454535-185454545-AT,3-185454574-185454584-AT,3-185454612-185454651-GATATATATATGA,3-185454613-185454623-AT,3-185454626-185454636-AT,3-185454639-185454649-AT,3-185454650-185454660-AT,3-185454683-185454693-AT,3-185454696-185454706-AT,3-185454715-185454742-GATATATAT,3-185454734-185454744-AT,3-185454789-185454879-ATATATATGAGATATATACATGAT,3-185454811-185454821-AT,3-185454835-185454845-AT,3-185454856-185454952-ATGATATATATATGAGATATATAT,3-185454859-185454869-AT,3-185454872-185454882-AT,3-185454883-185454893-AT,3-185454896-185454906-AT,3-185454907-185454917-AT,3-185454920-185454930-AT,3-185454931-185454941-AT,3-185454944-185454952-AT,3-185454953-185454963-AT,3-185454966-185454976-AT,3-185454968-185455045-ATATATATGATATATATGAG,3-185455017-185455050-ATATATATGAG,3-185455037-185455047-AT,3-185455083-185455093-AT,3-185455127-185455137-AT,3-185455171-185455179-AT,3-185455171-185455263-ATATATATGATATATATGAGAT,3-185455191-185455201-AT,3-185455213-185455223-AT,3-185455235-185455245-AT,3-185455286-185455296-AT,3-185455288-185455331-ATATATATGAG,3-185455350-185455360-AT,3-185455362-185455389-GATATATAT,3-185455381-185455391-AT,3-185455401-185455411-AT,3-185455423-185455431-AT,3-185455434-185455444-AT,3-185455595-185455605-AT,3-185455624-185455634-AT,3-185455645-185455680-GATATATATAT,3-185455646-185455656-AT,3-185455657-185455667-AT,3-185455668-185455678-AT,3-185455681-185455691-AT,3-185455692-185455702-AT,3-185455694-185455738-ATATATATGAG,3-185455716-185455724-AT,3-185455716-185455798-ATATATATGATATATATATGAGAT,3-185455725-185455735-AT,3-185455738-185455748-AT,3-185455749-185455759-AT,3-185455762-185455772-AT,3-185455773-185455783-AT,3-185455786-185455796-AT,3-185455808-185455818-AT,3-185455832-185455842-AT,3-185455834-185455872-ATATATATGAG,3-185455938-185455948-AT,3-185455952-185455961-TA;MOTIFS=ATATATATGAGATATATATATATGATAC,ATATATATGAG,ATATATATGATACATATATATGAGAT,TGATACATATATATGAGATATATA,ATATATATGATATATATATGAGAT,A,GATATATATAT,GATATATATATGA,GATATATAT,ATATATATGATATATATGAGAT,TA,AT,TGATACATATATATGAGATATATATG,ATGATATATATATGAGATATATAT,ATATATATGAGATATATACATGAT,ATATATATGATATATATGAG;STRUC=<VC170902>	HPRC,HGSVC	No	0.692	Yes	NA,NA	NA	NA
chr3:185455650	115797	INS	88	0.8049	0.6823	24	MAP3K13(1.6453e-05,0.652)	MAP3K13(1.6453e-05,0.652)	MAP3K13(1.6453e-05,0.652)	NA	NA	NA	NA	NA	NA	No	ID=3-185453767-185453781-A,3-185453782-185453795-TA,3-185453787-185453890-ATATATATGAGATATATATATATGATAC,3-185453798-185453810-AT,3-185453826-185453838-AT,3-185453854-185453866-AT,3-185453865-185453943-TGATACATATATATGAGATATATATG,3-185453882-185453890-AT,3-185453917-185453990-TGATACATATATATGAGATATATA,3-185453934-185453942-AT,3-185453958-185453966-AT,3-185453982-185453992-AT,3-185454008-185454018-AT,3-185454034-185454044-AT,3-185454060-185454070-AT,3-185454086-185454096-AT,3-185454112-185454122-AT,3-185454138-185454148-AT,3-185453958-185454250-ATATATATGATACATATATATGAGAT,3-185454164-185454174-AT,3-185454190-185454200-AT,3-185454216-185454226-AT,3-185454242-185454250-AT,3-185454282-185454290-AT,3-185454302-185454312-AT,3-185454355-185454363-AT,3-185454366-185454376-AT,3-185454399-185454409-AT,3-185454441-185454451-AT,3-185454463-185454473-AT,3-185454485-185454494-AT,3-185454535-185454545-AT,3-185454574-185454584-AT,3-185454612-185454651-GATATATATATGA,3-185454613-185454623-AT,3-185454626-185454636-AT,3-185454639-185454649-AT,3-185454650-185454660-AT,3-185454683-185454693-AT,3-185454696-185454706-AT,3-185454715-185454742-GATATATAT,3-185454734-185454744-AT,3-185454789-185454879-ATATATATGAGATATATACATGAT,3-185454811-185454821-AT,3-185454835-185454845-AT,3-185454856-185454952-ATGATATATATATGAGATATATAT,3-185454859-185454869-AT,3-185454872-185454882-AT,3-185454883-185454893-AT,3-185454896-185454906-AT,3-185454907-185454917-AT,3-185454920-185454930-AT,3-185454931-185454941-AT,3-185454944-185454952-AT,3-185454953-185454963-AT,3-185454966-185454976-AT,3-185454968-185455045-ATATATATGATATATATGAG,3-185455017-185455050-ATATATATGAG,3-185455037-185455047-AT,3-185455083-185455093-AT,3-185455127-185455137-AT,3-185455171-185455179-AT,3-185455171-185455263-ATATATATGATATATATGAGAT,3-185455191-185455201-AT,3-185455213-185455223-AT,3-185455235-185455245-AT,3-185455286-185455296-AT,3-185455288-185455331-ATATATATGAG,3-185455350-185455360-AT,3-185455362-185455389-GATATATAT,3-185455381-185455391-AT,3-185455401-185455411-AT,3-185455423-185455431-AT,3-185455434-185455444-AT,3-185455595-185455605-AT,3-185455624-185455634-AT,3-185455645-185455680-GATATATATAT,3-185455646-185455656-AT,3-185455657-185455667-AT,3-185455668-185455678-AT,3-185455681-185455691-AT,3-185455692-185455702-AT,3-185455694-185455738-ATATATATGAG,3-185455716-185455724-AT,3-185455716-185455798-ATATATATGATATATATATGAGAT,3-185455725-185455735-AT,3-185455738-185455748-AT,3-185455749-185455759-AT,3-185455762-185455772-AT,3-185455773-185455783-AT,3-185455786-185455796-AT,3-185455808-185455818-AT,3-185455832-185455842-AT,3-185455834-185455872-ATATATATGAG,3-185455938-185455948-AT,3-185455952-185455961-TA;MOTIFS=ATATATATGAGATATATATATATGATAC,ATATATATGAG,ATATATATGATACATATATATGAGAT,TGATACATATATATGAGATATATA,ATATATATGATATATATATGAGAT,A,GATATATATAT,GATATATATATGA,GATATATAT,ATATATATGATATATATGAGAT,TA,AT,TGATACATATATATGAGATATATATG,ATGATATATATATGAGATATATAT,ATATATATGAGATATATACATGAT,ATATATATGATATATATGAG;STRUC=<VC170902>	HPRC,HGSVC,1KG-ONT	No	0.692	Yes	NA,NA	NA	NA
chr3:185455650	115798	INS	87	0.8526	0.5572	35	MAP3K13(1.6453e-05,0.652)	MAP3K13(1.6453e-05,0.652)	MAP3K13(1.6453e-05,0.652)	NA	NA	NA	NA	NA	NA	No	ID=3-185453767-185453781-A,3-185453782-185453795-TA,3-185453787-185453890-ATATATATGAGATATATATATATGATAC,3-185453798-185453810-AT,3-185453826-185453838-AT,3-185453854-185453866-AT,3-185453865-185453943-TGATACATATATATGAGATATATATG,3-185453882-185453890-AT,3-185453917-185453990-TGATACATATATATGAGATATATA,3-185453934-185453942-AT,3-185453958-185453966-AT,3-185453982-185453992-AT,3-185454008-185454018-AT,3-185454034-185454044-AT,3-185454060-185454070-AT,3-185454086-185454096-AT,3-185454112-185454122-AT,3-185454138-185454148-AT,3-185453958-185454250-ATATATATGATACATATATATGAGAT,3-185454164-185454174-AT,3-185454190-185454200-AT,3-185454216-185454226-AT,3-185454242-185454250-AT,3-185454282-185454290-AT,3-185454302-185454312-AT,3-185454355-185454363-AT,3-185454366-185454376-AT,3-185454399-185454409-AT,3-185454441-185454451-AT,3-185454463-185454473-AT,3-185454485-185454494-AT,3-185454535-185454545-AT,3-185454574-185454584-AT,3-185454612-185454651-GATATATATATGA,3-185454613-185454623-AT,3-185454626-185454636-AT,3-185454639-185454649-AT,3-185454650-185454660-AT,3-185454683-185454693-AT,3-185454696-185454706-AT,3-185454715-185454742-GATATATAT,3-185454734-185454744-AT,3-185454789-185454879-ATATATATGAGATATATACATGAT,3-185454811-185454821-AT,3-185454835-185454845-AT,3-185454856-185454952-ATGATATATATATGAGATATATAT,3-185454859-185454869-AT,3-185454872-185454882-AT,3-185454883-185454893-AT,3-185454896-185454906-AT,3-185454907-185454917-AT,3-185454920-185454930-AT,3-185454931-185454941-AT,3-185454944-185454952-AT,3-185454953-185454963-AT,3-185454966-185454976-AT,3-185454968-185455045-ATATATATGATATATATGAG,3-185455017-185455050-ATATATATGAG,3-185455037-185455047-AT,3-185455083-185455093-AT,3-185455127-185455137-AT,3-185455171-185455179-AT,3-185455171-185455263-ATATATATGATATATATGAGAT,3-185455191-185455201-AT,3-185455213-185455223-AT,3-185455235-185455245-AT,3-185455286-185455296-AT,3-185455288-185455331-ATATATATGAG,3-185455350-185455360-AT,3-185455362-185455389-GATATATAT,3-185455381-185455391-AT,3-185455401-185455411-AT,3-185455423-185455431-AT,3-185455434-185455444-AT,3-185455595-185455605-AT,3-185455624-185455634-AT,3-185455645-185455680-GATATATATAT,3-185455646-185455656-AT,3-185455657-185455667-AT,3-185455668-185455678-AT,3-185455681-185455691-AT,3-185455692-185455702-AT,3-185455694-185455738-ATATATATGAG,3-185455716-185455724-AT,3-185455716-185455798-ATATATATGATATATATATGAGAT,3-185455725-185455735-AT,3-185455738-185455748-AT,3-185455749-185455759-AT,3-185455762-185455772-AT,3-185455773-185455783-AT,3-185455786-185455796-AT,3-185455808-185455818-AT,3-185455832-185455842-AT,3-185455834-185455872-ATATATATGAG,3-185455938-185455948-AT,3-185455952-185455961-TA;MOTIFS=ATATATATGAGATATATATATATGATAC,ATATATATGAG,ATATATATGATACATATATATGAGAT,TGATACATATATATGAGATATATA,ATATATATGATATATATATGAGAT,A,GATATATATAT,GATATATATATGA,GATATATAT,ATATATATGATATATATGAGAT,TA,AT,TGATACATATATATGAGATATATATG,ATGATATATATATGAGATATATAT,ATATATATGAGATATATACATGAT,ATATATATGATATATATGAG;STRUC=<VC170902>	HPRC,HGSVC,1KG-ONT	No	0.692	Yes	NA,NA	NA	NA
chr3:185455650	115799	INS	52	0.8241	0.6216	192	MAP3K13(1.6453e-05,0.652)	MAP3K13(1.6453e-05,0.652)	MAP3K13(1.6453e-05,0.652)	NA	NA	NA	NA	NA	NA	No	ID=3-185453767-185453781-A,3-185453782-185453795-TA,3-185453787-185453890-ATATATATGAGATATATATATATGATAC,3-185453798-185453810-AT,3-185453826-185453838-AT,3-185453854-185453866-AT,3-185453865-185453943-TGATACATATATATGAGATATATATG,3-185453882-185453890-AT,3-185453917-185453990-TGATACATATATATGAGATATATA,3-185453934-185453942-AT,3-185453958-185453966-AT,3-185453982-185453992-AT,3-185454008-185454018-AT,3-185454034-185454044-AT,3-185454060-185454070-AT,3-185454086-185454096-AT,3-185454112-185454122-AT,3-185454138-185454148-AT,3-185453958-185454250-ATATATATGATACATATATATGAGAT,3-185454164-185454174-AT,3-185454190-185454200-AT,3-185454216-185454226-AT,3-185454242-185454250-AT,3-185454282-185454290-AT,3-185454302-185454312-AT,3-185454355-185454363-AT,3-185454366-185454376-AT,3-185454399-185454409-AT,3-185454441-185454451-AT,3-185454463-185454473-AT,3-185454485-185454494-AT,3-185454535-185454545-AT,3-185454574-185454584-AT,3-185454612-185454651-GATATATATATGA,3-185454613-185454623-AT,3-185454626-185454636-AT,3-185454639-185454649-AT,3-185454650-185454660-AT,3-185454683-185454693-AT,3-185454696-185454706-AT,3-185454715-185454742-GATATATAT,3-185454734-185454744-AT,3-185454789-185454879-ATATATATGAGATATATACATGAT,3-185454811-185454821-AT,3-185454835-185454845-AT,3-185454856-185454952-ATGATATATATATGAGATATATAT,3-185454859-185454869-AT,3-185454872-185454882-AT,3-185454883-185454893-AT,3-185454896-185454906-AT,3-185454907-185454917-AT,3-185454920-185454930-AT,3-185454931-185454941-AT,3-185454944-185454952-AT,3-185454953-185454963-AT,3-185454966-185454976-AT,3-185454968-185455045-ATATATATGATATATATGAG,3-185455017-185455050-ATATATATGAG,3-185455037-185455047-AT,3-185455083-185455093-AT,3-185455127-185455137-AT,3-185455171-185455179-AT,3-185455171-185455263-ATATATATGATATATATGAGAT,3-185455191-185455201-AT,3-185455213-185455223-AT,3-185455235-185455245-AT,3-185455286-185455296-AT,3-185455288-185455331-ATATATATGAG,3-185455350-185455360-AT,3-185455362-185455389-GATATATAT,3-185455381-185455391-AT,3-185455401-185455411-AT,3-185455423-185455431-AT,3-185455434-185455444-AT,3-185455595-185455605-AT,3-185455624-185455634-AT,3-185455645-185455680-GATATATATAT,3-185455646-185455656-AT,3-185455657-185455667-AT,3-185455668-185455678-AT,3-185455681-185455691-AT,3-185455692-185455702-AT,3-185455694-185455738-ATATATATGAG,3-185455716-185455724-AT,3-185455716-185455798-ATATATATGATATATATATGAGAT,3-185455725-185455735-AT,3-185455738-185455748-AT,3-185455749-185455759-AT,3-185455762-185455772-AT,3-185455773-185455783-AT,3-185455786-185455796-AT,3-185455808-185455818-AT,3-185455832-185455842-AT,3-185455834-185455872-ATATATATGAG,3-185455938-185455948-AT,3-185455952-185455961-TA;MOTIFS=ATATATATGAGATATATATATATGATAC,ATATATATGAG,ATATATATGATACATATATATGAGAT,TGATACATATATATGAGATATATA,ATATATATGATATATATATGAGAT,A,GATATATATAT,GATATATATATGA,GATATATAT,ATATATATGATATATATGAGAT,TA,AT,TGATACATATATATGAGATATATATG,ATGATATATATATGAGATATATAT,ATATATATGAGATATATACATGAT,ATATATATGATATATATGAG;STRUC=<VC170902>	HPRC,HGSVC,1KG-ONT	No	0.692	Yes	NA,NA	NA	NA
chr3:185455665	115800	DEL	72	0.8752	0.4328	58	MAP3K13(1.6453e-05,0.652)	MAP3K13(1.6453e-05,0.652)	MAP3K13(1.6453e-05,0.652)	NA	NA	NA	NA	NA	NA	No	ID=3-185453767-185453781-A,3-185453782-185453795-TA,3-185453787-185453890-ATATATATGAGATATATATATATGATAC,3-185453798-185453810-AT,3-185453826-185453838-AT,3-185453854-185453866-AT,3-185453865-185453943-TGATACATATATATGAGATATATATG,3-185453882-185453890-AT,3-185453917-185453990-TGATACATATATATGAGATATATA,3-185453934-185453942-AT,3-185453958-185453966-AT,3-185453982-185453992-AT,3-185454008-185454018-AT,3-185454034-185454044-AT,3-185454060-185454070-AT,3-185454086-185454096-AT,3-185454112-185454122-AT,3-185454138-185454148-AT,3-185453958-185454250-ATATATATGATACATATATATGAGAT,3-185454164-185454174-AT,3-185454190-185454200-AT,3-185454216-185454226-AT,3-185454242-185454250-AT,3-185454282-185454290-AT,3-185454302-185454312-AT,3-185454355-185454363-AT,3-185454366-185454376-AT,3-185454399-185454409-AT,3-185454441-185454451-AT,3-185454463-185454473-AT,3-185454485-185454494-AT,3-185454535-185454545-AT,3-185454574-185454584-AT,3-185454612-185454651-GATATATATATGA,3-185454613-185454623-AT,3-185454626-185454636-AT,3-185454639-185454649-AT,3-185454650-185454660-AT,3-185454683-185454693-AT,3-185454696-185454706-AT,3-185454715-185454742-GATATATAT,3-185454734-185454744-AT,3-185454789-185454879-ATATATATGAGATATATACATGAT,3-185454811-185454821-AT,3-185454835-185454845-AT,3-185454856-185454952-ATGATATATATATGAGATATATAT,3-185454859-185454869-AT,3-185454872-185454882-AT,3-185454883-185454893-AT,3-185454896-185454906-AT,3-185454907-185454917-AT,3-185454920-185454930-AT,3-185454931-185454941-AT,3-185454944-185454952-AT,3-185454953-185454963-AT,3-185454966-185454976-AT,3-185454968-185455045-ATATATATGATATATATGAG,3-185455017-185455050-ATATATATGAG,3-185455037-185455047-AT,3-185455083-185455093-AT,3-185455127-185455137-AT,3-185455171-185455179-AT,3-185455171-185455263-ATATATATGATATATATGAGAT,3-185455191-185455201-AT,3-185455213-185455223-AT,3-185455235-185455245-AT,3-185455286-185455296-AT,3-185455288-185455331-ATATATATGAG,3-185455350-185455360-AT,3-185455362-185455389-GATATATAT,3-185455381-185455391-AT,3-185455401-185455411-AT,3-185455423-185455431-AT,3-185455434-185455444-AT,3-185455595-185455605-AT,3-185455624-185455634-AT,3-185455645-185455680-GATATATATAT,3-185455646-185455656-AT,3-185455657-185455667-AT,3-185455668-185455678-AT,3-185455681-185455691-AT,3-185455692-185455702-AT,3-185455694-185455738-ATATATATGAG,3-185455716-185455724-AT,3-185455716-185455798-ATATATATGATATATATATGAGAT,3-185455725-185455735-AT,3-185455738-185455748-AT,3-185455749-185455759-AT,3-185455762-185455772-AT,3-185455773-185455783-AT,3-185455786-185455796-AT,3-185455808-185455818-AT,3-185455832-185455842-AT,3-185455834-185455872-ATATATATGAG,3-185455938-185455948-AT,3-185455952-185455961-TA;MOTIFS=ATATATATGAGATATATATATATGATAC,ATATATATGAG,ATATATATGATACATATATATGAGAT,TGATACATATATATGAGATATATA,ATATATATGATATATATATGAGAT,A,GATATATATAT,GATATATATATGA,GATATATAT,ATATATATGATATATATGAGAT,TA,AT,TGATACATATATATGAGATATATATG,ATGATATATATATGAGATATATAT,ATATATATGAGATATATACATGAT,ATATATATGATATATATGAG;STRUC=<VC170902>	HPRC,HGSVC	No	0.005	Yes	NA,NA	NA	NA
chr3:185455673	115801	INS	63	0.8045	0.6953	12	MAP3K13(1.6453e-05,0.652)	MAP3K13(1.6453e-05,0.652)	MAP3K13(1.6453e-05,0.652)	NA	NA	NA	NA	NA	NA	No	ID=3-185453767-185453781-A,3-185453782-185453795-TA,3-185453787-185453890-ATATATATGAGATATATATATATGATAC,3-185453798-185453810-AT,3-185453826-185453838-AT,3-185453854-185453866-AT,3-185453865-185453943-TGATACATATATATGAGATATATATG,3-185453882-185453890-AT,3-185453917-185453990-TGATACATATATATGAGATATATA,3-185453934-185453942-AT,3-185453958-185453966-AT,3-185453982-185453992-AT,3-185454008-185454018-AT,3-185454034-185454044-AT,3-185454060-185454070-AT,3-185454086-185454096-AT,3-185454112-185454122-AT,3-185454138-185454148-AT,3-185453958-185454250-ATATATATGATACATATATATGAGAT,3-185454164-185454174-AT,3-185454190-185454200-AT,3-185454216-185454226-AT,3-185454242-185454250-AT,3-185454282-185454290-AT,3-185454302-185454312-AT,3-185454355-185454363-AT,3-185454366-185454376-AT,3-185454399-185454409-AT,3-185454441-185454451-AT,3-185454463-185454473-AT,3-185454485-185454494-AT,3-185454535-185454545-AT,3-185454574-185454584-AT,3-185454612-185454651-GATATATATATGA,3-185454613-185454623-AT,3-185454626-185454636-AT,3-185454639-185454649-AT,3-185454650-185454660-AT,3-185454683-185454693-AT,3-185454696-185454706-AT,3-185454715-185454742-GATATATAT,3-185454734-185454744-AT,3-185454789-185454879-ATATATATGAGATATATACATGAT,3-185454811-185454821-AT,3-185454835-185454845-AT,3-185454856-185454952-ATGATATATATATGAGATATATAT,3-185454859-185454869-AT,3-185454872-185454882-AT,3-185454883-185454893-AT,3-185454896-185454906-AT,3-185454907-185454917-AT,3-185454920-185454930-AT,3-185454931-185454941-AT,3-185454944-185454952-AT,3-185454953-185454963-AT,3-185454966-185454976-AT,3-185454968-185455045-ATATATATGATATATATGAG,3-185455017-185455050-ATATATATGAG,3-185455037-185455047-AT,3-185455083-185455093-AT,3-185455127-185455137-AT,3-185455171-185455179-AT,3-185455171-185455263-ATATATATGATATATATGAGAT,3-185455191-185455201-AT,3-185455213-185455223-AT,3-185455235-185455245-AT,3-185455286-185455296-AT,3-185455288-185455331-ATATATATGAG,3-185455350-185455360-AT,3-185455362-185455389-GATATATAT,3-185455381-185455391-AT,3-185455401-185455411-AT,3-185455423-185455431-AT,3-185455434-185455444-AT,3-185455595-185455605-AT,3-185455624-185455634-AT,3-185455645-185455680-GATATATATAT,3-185455646-185455656-AT,3-185455657-185455667-AT,3-185455668-185455678-AT,3-185455681-185455691-AT,3-185455692-185455702-AT,3-185455694-185455738-ATATATATGAG,3-185455716-185455724-AT,3-185455716-185455798-ATATATATGATATATATATGAGAT,3-185455725-185455735-AT,3-185455738-185455748-AT,3-185455749-185455759-AT,3-185455762-185455772-AT,3-185455773-185455783-AT,3-185455786-185455796-AT,3-185455808-185455818-AT,3-185455832-185455842-AT,3-185455834-185455872-ATATATATGAG,3-185455938-185455948-AT,3-185455952-185455961-TA;MOTIFS=ATATATATGAGATATATATATATGATAC,ATATATATGAG,ATATATATGATACATATATATGAGAT,TGATACATATATATGAGATATATA,ATATATATGATATATATATGAGAT,A,GATATATATAT,GATATATATATGA,GATATATAT,ATATATATGATATATATGAGAT,TA,AT,TGATACATATATATGAGATATATATG,ATGATATATATATGAGATATATAT,ATATATATGAGATATATACATGAT,ATATATATGATATATATGAG;STRUC=<VC170902>	HPRC,HGSVC,1KG-ONT	No	0.692	Yes	NA,NA	NA	NA
chr3:185455799	115802	INS	61	0.8176	0.6724	26	MAP3K13(1.6453e-05,0.652)	MAP3K13(1.6453e-05,0.652)	MAP3K13(1.6453e-05,0.652)	NA	NA	NA	NA	NA	NA	No	ID=3-185453767-185453781-A,3-185453782-185453795-TA,3-185453787-185453890-ATATATATGAGATATATATATATGATAC,3-185453798-185453810-AT,3-185453826-185453838-AT,3-185453854-185453866-AT,3-185453865-185453943-TGATACATATATATGAGATATATATG,3-185453882-185453890-AT,3-185453917-185453990-TGATACATATATATGAGATATATA,3-185453934-185453942-AT,3-185453958-185453966-AT,3-185453982-185453992-AT,3-185454008-185454018-AT,3-185454034-185454044-AT,3-185454060-185454070-AT,3-185454086-185454096-AT,3-185454112-185454122-AT,3-185454138-185454148-AT,3-185453958-185454250-ATATATATGATACATATATATGAGAT,3-185454164-185454174-AT,3-185454190-185454200-AT,3-185454216-185454226-AT,3-185454242-185454250-AT,3-185454282-185454290-AT,3-185454302-185454312-AT,3-185454355-185454363-AT,3-185454366-185454376-AT,3-185454399-185454409-AT,3-185454441-185454451-AT,3-185454463-185454473-AT,3-185454485-185454494-AT,3-185454535-185454545-AT,3-185454574-185454584-AT,3-185454612-185454651-GATATATATATGA,3-185454613-185454623-AT,3-185454626-185454636-AT,3-185454639-185454649-AT,3-185454650-185454660-AT,3-185454683-185454693-AT,3-185454696-185454706-AT,3-185454715-185454742-GATATATAT,3-185454734-185454744-AT,3-185454789-185454879-ATATATATGAGATATATACATGAT,3-185454811-185454821-AT,3-185454835-185454845-AT,3-185454856-185454952-ATGATATATATATGAGATATATAT,3-185454859-185454869-AT,3-185454872-185454882-AT,3-185454883-185454893-AT,3-185454896-185454906-AT,3-185454907-185454917-AT,3-185454920-185454930-AT,3-185454931-185454941-AT,3-185454944-185454952-AT,3-185454953-185454963-AT,3-185454966-185454976-AT,3-185454968-185455045-ATATATATGATATATATGAG,3-185455017-185455050-ATATATATGAG,3-185455037-185455047-AT,3-185455083-185455093-AT,3-185455127-185455137-AT,3-185455171-185455179-AT,3-185455171-185455263-ATATATATGATATATATGAGAT,3-185455191-185455201-AT,3-185455213-185455223-AT,3-185455235-185455245-AT,3-185455286-185455296-AT,3-185455288-185455331-ATATATATGAG,3-185455350-185455360-AT,3-185455362-185455389-GATATATAT,3-185455381-185455391-AT,3-185455401-185455411-AT,3-185455423-185455431-AT,3-185455434-185455444-AT,3-185455595-185455605-AT,3-185455624-185455634-AT,3-185455645-185455680-GATATATATAT,3-185455646-185455656-AT,3-185455657-185455667-AT,3-185455668-185455678-AT,3-185455681-185455691-AT,3-185455692-185455702-AT,3-185455694-185455738-ATATATATGAG,3-185455716-185455724-AT,3-185455716-185455798-ATATATATGATATATATATGAGAT,3-185455725-185455735-AT,3-185455738-185455748-AT,3-185455749-185455759-AT,3-185455762-185455772-AT,3-185455773-185455783-AT,3-185455786-185455796-AT,3-185455808-185455818-AT,3-185455832-185455842-AT,3-185455834-185455872-ATATATATGAG,3-185455938-185455948-AT,3-185455952-185455961-TA;MOTIFS=ATATATATGAGATATATATATATGATAC,ATATATATGAG,ATATATATGATACATATATATGAGAT,TGATACATATATATGAGATATATA,ATATATATGATATATATATGAGAT,A,GATATATATAT,GATATATATATGA,GATATATAT,ATATATATGATATATATGAGAT,TA,AT,TGATACATATATATGAGATATATATG,ATGATATATATATGAGATATATAT,ATATATATGAGATATATACATGAT,ATATATATGATATATATGAG;STRUC=<VC170902>	HPRC,HGSVC,1KG-ONT	No	0.692	Yes	NA,NA	NA	NA
chr3:185538736	115803	DEL	62	0.8836	0.5306	4	LIPH(0.0074261,0.811)	LIPH(0.0074261,0.811)	NA	NA	NA	NA	NA	NA	NA	No	ID=3-185538728-185538737-AT,3-185538748-185538757-AT,3-185538767-185538827-TACATATATACACACATATA,3-185538846-185538855-AT,3-185538848-185538873-ATATATAC,3-185538874-185538883-AT,3-185538936-185538945-AT,3-185538946-185538955-AT,3-185538958-185538968-AT,3-185538967-185538976-T;MOTIFS=ATATATAC,T,TACATATATACACACATATA,AT;STRUC=<VC170911>	HGSVC,1KG-ONT	No	0.089	No	NA,NA	NA	NA
chr3:185538737	115804	INS	96	0.8974	0.3743	1008	LIPH(0.0074261,0.811)	LIPH(0.0074261,0.811)	NA	NA	NA	NA	NA	NA	NA	No	ID=3-185538728-185538737-AT,3-185538748-185538757-AT,3-185538767-185538827-TACATATATACACACATATA,3-185538846-185538855-AT,3-185538848-185538873-ATATATAC,3-185538874-185538883-AT,3-185538936-185538945-AT,3-185538946-185538955-AT,3-185538958-185538968-AT,3-185538967-185538976-T;MOTIFS=ATATATAC,T,TACATATATACACACATATA,AT;STRUC=<VC170911>	HGSVC,1KG-ONT	Yes	0.354	Yes	NA,NA	NA	NA
chr3:185538745	115806	INS	84	0.8825	0.438	7	LIPH(0.0074261,0.811)	LIPH(0.0074261,0.811)	NA	NA	NA	NA	NA	NA	NA	No	ID=3-185538728-185538737-AT,3-185538748-185538757-AT,3-185538767-185538827-TACATATATACACACATATA,3-185538846-185538855-AT,3-185538848-185538873-ATATATAC,3-185538874-185538883-AT,3-185538936-185538945-AT,3-185538946-185538955-AT,3-185538958-185538968-AT,3-185538967-185538976-T;MOTIFS=ATATATAC,T,TACATATATACACACATATA,AT;STRUC=<VC170911>	HGSVC,1KG-ONT	Yes	0.354	No	NA,NA	NA	NA
chr3:185544949	115807	INS	317	0.9335	0.2646	43	LIPH(0.0074261,0.811)	LIPH(0.0074261,0.811)	NA	NA	NA	NA	NA	NA	enhancer	No	NA	HPRC,HGSVC,1KG-ONT	Yes	5.651	Yes	NA,NA	NA	NA
chr3:185544949	115808	INS	347	0.9657	0.1536	35	LIPH(0.0074261,0.811)	LIPH(0.0074261,0.811)	NA	NA	NA	NA	NA	NA	enhancer	No	NA	HPRC,HGSVC,1KG-ONT	Yes	5.651	Yes	NA,NA	NA	NA
chr3:185562598	115810	DEL	8212	0.8904	0.386	4	NA	NA	NA	NA	NA	NA	NA	NA	CTCF_binding_site,open_chromatin_region	Yes	NA	HPRC,HGSVC,1KG-ONT	No	0.825	No	NA,NA	NA	NA
chr3:185588050	115812	INS	328	0.8284	0.6205	1	SENP2(1.0,0.254)	SENP2(1.0,0.254)	NA	NA	NA	NA	NA	NA	NA	No	NA	NA	No	0.354	No	NA,NA	NA	NA
chr3:185591129	115813	DEL	1710	0.8798	0.4465	5	SENP2(1.0,0.254)	SENP2(1.0,0.254)	NA	NA	NA	NA	NA	NA	NA	No	ID=3-185591352-185591366-TTAT;MOTIFS=TTAT;STRUC=<TR2566754>,ID=3-185591736-185591747-T;MOTIFS=T;STRUC=<TR2566755>,ID=3-185592007-185592010-T;MOTIFS=T;STRUC=<TR2566756>,ID=3-185592011-185592034-T;MOTIFS=T;STRUC=<TR2566757>,ID=3-185592074-185592085-T;MOTIFS=T;STRUC=<TR2566758>,ID=3-185592429-185592438-ATA;MOTIFS=ATA;STRUC=<TR2566759>,ID=3-185592619-185592634-T;MOTIFS=T;STRUC=<TR2566760>,ID=3-185592763-185592773-CCA;MOTIFS=CCA;STRUC=<TR2566761>	NA	Yes	0.172	No	NA,NA	NA	NA
chr3:185601951	115814	INS	371	0.8507	0.5792	1	SENP2(1.0,0.254)	SENP2(1.0,0.254)	NA	NA	NA	NA	NA	NA	NA	No	NA	NA	Yes	5.163	No	NA,NA	NA	NA
chr3:185631426	115815	DEL	66	0.8327	0.6259	25	SENP2(1.0,0.254)	SENP2(1.0,0.254)	NA	NA	NA	NA	NA	NA	NA	No	ID=3-185631425-185631435-C,3-185631442-185631449-CCCCCTC,3-185631444-185631457-CCCT,3-185631465-185631480-CCCT,3-185631473-185631487-CCCTCCC,3-185631478-185631484-CCCCCT,3-185631480-185631495-CCCT,3-185631492-185631500-C,3-185631597-185631602-C,3-185631603-185631618-C;MOTIFS=CCCTCCC,CCCCCTC,C,CCCCCT,CCCT;STRUC=<VC170921>	HGSVC	Yes	0.966	Yes	NA,NA	NA	NA
chr3:185651922	115816	INS	63	0.8533	0.565	1	IGF2BP2(1.0,0.325)	IGF2BP2(1.0,0.325)	NA	NA	NA	NA	NA	NA	NA	No	NA	NA	No	3.188	No	NA,NA	NA	NA
chr3:185665329	115817	INS	54	0.8703	0.5051	25	IGF2BP2(1.0,0.325)	IGF2BP2(1.0,0.325)	NA	NA	NA	NA	NA	NA	NA	No	ID=3-185665320-185665343-AGG;MOTIFS=AGG;STRUC=<TR2566917>,ID=3-185665329-185665408-AGGAGGAGGAGGAGA,3-185665344-185665358-AGG,3-185665359-185665373-AGG,3-185665374-185665388-AGG,3-185665389-185665403-AGG,3-185665425-185665439-AGG,3-185665440-185665457-AGG,3-185665455-185665475-AGA,3-185665491-185665502-AGG,3-185665503-185665517-AGG,3-185665518-185665532-AGG,3-185665533-185665547-AGG,3-185665491-185665559-AGGAGGAGGAGAAGG,3-185665548-185665559-AGG,3-185665554-185665574-AGGAGA,3-185665585-185665597-GAA,3-185665600-185665610-GAA,3-185665608-185665627-AGG;MOTIFS=AGG,AGGAGA,AGGAGGAGGAGGAGA,GAA,AGGAGGAGGAGAAGG,AGA;STRUC=<VC170925>	HPRC,HGSVC,1KG-ONT	No	0.44	Yes	NA,NA	NA	NA
chr3:185665329	115818	INS	84	0.8775	0.4263	24	IGF2BP2(1.0,0.325)	IGF2BP2(1.0,0.325)	NA	NA	NA	NA	NA	NA	NA	No	ID=3-185665320-185665343-AGG;MOTIFS=AGG;STRUC=<TR2566917>,ID=3-185665329-185665408-AGGAGGAGGAGGAGA,3-185665344-185665358-AGG,3-185665359-185665373-AGG,3-185665374-185665388-AGG,3-185665389-185665403-AGG,3-185665425-185665439-AGG,3-185665440-185665457-AGG,3-185665455-185665475-AGA,3-185665491-185665502-AGG,3-185665503-185665517-AGG,3-185665518-185665532-AGG,3-185665533-185665547-AGG,3-185665491-185665559-AGGAGGAGGAGAAGG,3-185665548-185665559-AGG,3-185665554-185665574-AGGAGA,3-185665585-185665597-GAA,3-185665600-185665610-GAA,3-185665608-185665627-AGG;MOTIFS=AGG,AGGAGA,AGGAGGAGGAGGAGA,GAA,AGGAGGAGGAGAAGG,AGA;STRUC=<VC170925>	NA	No	0.44	No	NA,NA	NA	NA
chr3:185665329	115819	INS	322	0.8473	0.5979	2	IGF2BP2(1.0,0.325)	IGF2BP2(1.0,0.325)	NA	NA	NA	NA	NA	NA	NA	No	ID=3-185665320-185665343-AGG;MOTIFS=AGG;STRUC=<TR2566917>,ID=3-185665329-185665408-AGGAGGAGGAGGAGA,3-185665344-185665358-AGG,3-185665359-185665373-AGG,3-185665374-185665388-AGG,3-185665389-185665403-AGG,3-185665425-185665439-AGG,3-185665440-185665457-AGG,3-185665455-185665475-AGA,3-185665491-185665502-AGG,3-185665503-185665517-AGG,3-185665518-185665532-AGG,3-185665533-185665547-AGG,3-185665491-185665559-AGGAGGAGGAGAAGG,3-185665548-185665559-AGG,3-185665554-185665574-AGGAGA,3-185665585-185665597-GAA,3-185665600-185665610-GAA,3-185665608-185665627-AGG;MOTIFS=AGG,AGGAGA,AGGAGGAGGAGGAGA,GAA,AGGAGGAGGAGAAGG,AGA;STRUC=<VC170925>	NA	No	0.44	No	NA,NA	NA	NA
chr3:185665329	115820	INS	51	0.906	0.356	1	IGF2BP2(1.0,0.325)	IGF2BP2(1.0,0.325)	NA	NA	NA	NA	NA	NA	NA	No	ID=3-185665320-185665343-AGG;MOTIFS=AGG;STRUC=<TR2566917>,ID=3-185665329-185665408-AGGAGGAGGAGGAGA,3-185665344-185665358-AGG,3-185665359-185665373-AGG,3-185665374-185665388-AGG,3-185665389-185665403-AGG,3-185665425-185665439-AGG,3-185665440-185665457-AGG,3-185665455-185665475-AGA,3-185665491-185665502-AGG,3-185665503-185665517-AGG,3-185665518-185665532-AGG,3-185665533-185665547-AGG,3-185665491-185665559-AGGAGGAGGAGAAGG,3-185665548-185665559-AGG,3-185665554-185665574-AGGAGA,3-185665585-185665597-GAA,3-185665600-185665610-GAA,3-185665608-185665627-AGG;MOTIFS=AGG,AGGAGA,AGGAGGAGGAGGAGA,GAA,AGGAGGAGGAGAAGG,AGA;STRUC=<VC170925>	HPRC,HGSVC,1KG-ONT	No	0.44	No	NA,NA	NA	NA
chr3:185665374	115821	INS	69	0.8585	0.5426	5	IGF2BP2(1.0,0.325)	IGF2BP2(1.0,0.325)	NA	NA	NA	NA	NA	NA	NA	No	ID=3-185665329-185665408-AGGAGGAGGAGGAGA,3-185665344-185665358-AGG,3-185665359-185665373-AGG,3-185665374-185665388-AGG,3-185665389-185665403-AGG,3-185665425-185665439-AGG,3-185665440-185665457-AGG,3-185665455-185665475-AGA,3-185665491-185665502-AGG,3-185665503-185665517-AGG,3-185665518-185665532-AGG,3-185665533-185665547-AGG,3-185665491-185665559-AGGAGGAGGAGAAGG,3-185665548-185665559-AGG,3-185665554-185665574-AGGAGA,3-185665585-185665597-GAA,3-185665600-185665610-GAA,3-185665608-185665627-AGG;MOTIFS=AGG,AGGAGA,AGGAGGAGGAGGAGA,GAA,AGGAGGAGGAGAAGG,AGA;STRUC=<VC170925>	HPRC,HGSVC,1KG-ONT	No	0.44	Yes	NA,NA	NA	NA
chr3:185665497	115822	DEL	51	0.8481	0.6283	29	IGF2BP2(1.0,0.325)	IGF2BP2(1.0,0.325)	NA	NA	NA	NA	NA	NA	NA	No	ID=3-185665329-185665408-AGGAGGAGGAGGAGA,3-185665344-185665358-AGG,3-185665359-185665373-AGG,3-185665374-185665388-AGG,3-185665389-185665403-AGG,3-185665425-185665439-AGG,3-185665440-185665457-AGG,3-185665455-185665475-AGA,3-185665491-185665502-AGG,3-185665503-185665517-AGG,3-185665518-185665532-AGG,3-185665533-185665547-AGG,3-185665491-185665559-AGGAGGAGGAGAAGG,3-185665548-185665559-AGG,3-185665554-185665574-AGGAGA,3-185665585-185665597-GAA,3-185665600-185665610-GAA,3-185665608-185665627-AGG;MOTIFS=AGG,AGGAGA,AGGAGGAGGAGGAGA,GAA,AGGAGGAGGAGAAGG,AGA;STRUC=<VC170925>	HGSVC,1KG-ONT	No	1.754	Yes	NA,NA	NA	NA
chr3:185676791	115823	DEL	77	0.8421	0.5765	4	IGF2BP2(1.0,0.325)	IGF2BP2(1.0,0.325)	NA	NA	NA	NA	NA	NA	NA	No	ID=3-185676713-185676725-AT,3-185676732-185676747-TA,3-185676791-185676803-AT;MOTIFS=TA,AT;STRUC=<VC170927>,ID=3-185676812-185676824-AT;MOTIFS=AT;STRUC=<TR2566946>,ID=3-185676845-185676859-AT;MOTIFS=AT;STRUC=<TR2566947>,ID=3-185676866-185676878-AT;MOTIFS=AT;STRUC=<TR2566948>	HGSVC	Yes	2.91	Yes	NA,NA	NA	NA
chr3:185677068	115824	INS	58	0.9382	0.3605	2	IGF2BP2(1.0,0.325)	IGF2BP2(1.0,0.325)	NA	NA	NA	NA	NA	NA	NA	No	ID=3-185676930-185676940-GA,3-185676941-185676951-AT,3-185676955-185676964-AT,3-185676989-185677001-AT,3-185677009-185677018-TA,3-185677026-185677040-AT,3-185677044-185677069-AT,3-185677068-185677107-AG,3-185677109-185677118-TA;MOTIFS=AG,TA,GA,AT;STRUC=<VC170928>	HPRC,HGSVC,1KG-ONT	Yes	0.692	Yes	NA,NA	NA	NA
chr3:185677068	115825	INS	60	0.906	0.3577	21	IGF2BP2(1.0,0.325)	IGF2BP2(1.0,0.325)	NA	NA	NA	NA	NA	NA	NA	No	ID=3-185676930-185676940-GA,3-185676941-185676951-AT,3-185676955-185676964-AT,3-185676989-185677001-AT,3-185677009-185677018-TA,3-185677026-185677040-AT,3-185677044-185677069-AT,3-185677068-185677107-AG,3-185677109-185677118-TA;MOTIFS=AG,TA,GA,AT;STRUC=<VC170928>	HPRC,HGSVC,1KG-ONT	Yes	0.692	Yes	NA,NA	NA	NA
chr3:185677068	115826	INS	54	0.8729	0.4269	8	IGF2BP2(1.0,0.325)	IGF2BP2(1.0,0.325)	NA	NA	NA	NA	NA	NA	NA	No	ID=3-185676930-185676940-GA,3-185676941-185676951-AT,3-185676955-185676964-AT,3-185676989-185677001-AT,3-185677009-185677018-TA,3-185677026-185677040-AT,3-185677044-185677069-AT,3-185677068-185677107-AG,3-185677109-185677118-TA;MOTIFS=AG,TA,GA,AT;STRUC=<VC170928>	HPRC,HGSVC,1KG-ONT	Yes	0.692	Yes	NA,NA	NA	NA
chr3:185677068	115827	INS	86	0.8658	0.4855	1	IGF2BP2(1.0,0.325)	IGF2BP2(1.0,0.325)	NA	NA	NA	NA	NA	NA	NA	No	ID=3-185676930-185676940-GA,3-185676941-185676951-AT,3-185676955-185676964-AT,3-185676989-185677001-AT,3-185677009-185677018-TA,3-185677026-185677040-AT,3-185677044-185677069-AT,3-185677068-185677107-AG,3-185677109-185677118-TA;MOTIFS=AG,TA,GA,AT;STRUC=<VC170928>	HPRC,1KG-ONT	Yes	0.692	No	NA,NA	NA	NA
chr3:185677068	115828	INS	56	0.8711	0.4717	10	IGF2BP2(1.0,0.325)	IGF2BP2(1.0,0.325)	NA	NA	NA	NA	NA	NA	NA	No	ID=3-185676930-185676940-GA,3-185676941-185676951-AT,3-185676955-185676964-AT,3-185676989-185677001-AT,3-185677009-185677018-TA,3-185677026-185677040-AT,3-185677044-185677069-AT,3-185677068-185677107-AG,3-185677109-185677118-TA;MOTIFS=AG,TA,GA,AT;STRUC=<VC170928>	HPRC,HGSVC,1KG-ONT	Yes	0.692	Yes	NA,NA	NA	NA
chr3:185677068	115829	INS	52	0.8382	0.6046	3	IGF2BP2(1.0,0.325)	IGF2BP2(1.0,0.325)	NA	NA	NA	NA	NA	NA	NA	No	ID=3-185676930-185676940-GA,3-185676941-185676951-AT,3-185676955-185676964-AT,3-185676989-185677001-AT,3-185677009-185677018-TA,3-185677026-185677040-AT,3-185677044-185677069-AT,3-185677068-185677107-AG,3-185677109-185677118-TA;MOTIFS=AG,TA,GA,AT;STRUC=<VC170928>	HPRC,HGSVC,1KG-ONT	Yes	0.692	Yes	NA,NA	NA	NA
chr3:185677371	115830	INS	326	0.9415	0.2394	2	IGF2BP2(1.0,0.325)	IGF2BP2(1.0,0.325)	NA	NA	NA	NA	NA	NA	enhancer	No	NA	NA	Yes	0.201	Yes	NA,NA	NA	NA
chr3:185677371	115831	INS	356	0.806	0.6911	3	IGF2BP2(1.0,0.325)	IGF2BP2(1.0,0.325)	NA	NA	NA	NA	NA	NA	enhancer	No	NA	NA	Yes	0.201	Yes	NA,NA	NA	NA
chr3:185751501	115832	INS	68	0.8858	0.4339	1	IGF2BP2(1.0,0.325)	IGF2BP2(1.0,0.325)	NA	NA	NA	NA	NA	NA	NA	No	NA	NA	No	0.692	No	NA,NA	NA	NA
chr3:185765443	115833	INS	129	0.8715	0.4597	1	IGF2BP2(1.0,0.325)	IGF2BP2(1.0,0.325)	NA	NA	NA	NA	NA	NA	NA	No	NA	NA	Yes	0.139	No	NA,NA	NA	NA
chr3:185794260	115834	DEL	203	0.8028	0.6909	713	IGF2BP2(1.0,0.325)	IGF2BP2(1.0,0.325)	NA	NA	NA	NA	NA	NA	NA	No	NA	HPRC,HGSVC,1KG-ONT	No	1.33	Yes	NA,NA	NA	NA
chr3:185800718	115837	INS	62	0.8667	0.4645	4	IGF2BP2(1.0,0.325)	IGF2BP2(1.0,0.325)	NA	NA	NA	NA	NA	NA	NA	No	ID=3-185800712-185800721-A,3-185800718-185800742-AAAG;MOTIFS=AAAG,A;STRUC=<VC170938>	HGSVC,1KG-ONT	No	0.692	Yes	NA,NA	NA	NA
chr3:185800718	115838	INS	69	0.786	0.6963	3	IGF2BP2(1.0,0.325)	IGF2BP2(1.0,0.325)	NA	NA	NA	NA	NA	NA	NA	No	ID=3-185800712-185800721-A,3-185800718-185800742-AAAG;MOTIFS=AAAG,A;STRUC=<VC170938>	HGSVC,1KG-ONT	No	0.692	No	NA,NA	NA	NA
chr3:185800718	115836	INS	54	0.8581	0.5577	17	IGF2BP2(1.0,0.325)	IGF2BP2(1.0,0.325)	NA	NA	NA	NA	NA	NA	NA	No	ID=3-185800712-185800721-A,3-185800718-185800742-AAAG;MOTIFS=AAAG,A;STRUC=<VC170938>	HGSVC,1KG-ONT	No	0.692	Yes	NA,NA	NA	NA
chr3:185800718	115835	INS	50	0.8039	0.6882	43	IGF2BP2(1.0,0.325)	IGF2BP2(1.0,0.325)	NA	NA	NA	NA	NA	NA	NA	No	ID=3-185800712-185800721-A,3-185800718-185800742-AAAG;MOTIFS=AAAG,A;STRUC=<VC170938>	HGSVC,1KG-ONT	No	0.692	Yes	NA,NA	NA	NA
chr3:185821723	115839	DEL	112	0.853	0.5559	1	IGF2BP2(1.0,0.325)	IGF2BP2(1.0,0.325)	NA	NA	NA	NA	NA	NA	NA	No	NA	NA	Yes	15.67	No	NA,NA	NA	NA
chr3:185847709	115840	DEL	2202	0.8864	0.4156	119	NA	NA	NA	NA	NA	NA	NA	NA	NA	No	ID=3-185849615-185849625-GTG;MOTIFS=GTG;STRUC=<TR2567253>,ID=3-185849752-185849769-A;MOTIFS=A;STRUC=<TR2567254>	HPRC,1KG-ONT	Yes	14.11	Yes	NA,NA	NA	NA
chr3:185854329	115841	DEL	1182	0.8157	0.6815	1	NA	NA	NA	NA	NA	NA	NA	NA	NA	No	ID=3-185854562-185854579-AAAAT;MOTIFS=AAAAT;STRUC=<TR2567267>,ID=3-185854837-185854846-TGG;MOTIFS=TGG;STRUC=<TR2567268>,ID=3-185854975-185855002-A;MOTIFS=A;STRUC=<TR2567269>	NA	Yes	0.082	No	NA,NA	NA	NA
chr3:185864149	115842	DEL	3113	0.9185	0.2931	8	NA	NA	NA	NA	NA	NA	NA	NA	NA	No	ID=3-185864152-185864161-AG;MOTIFS=AG;STRUC=<TR2567291>,ID=3-185864467-185864495-AAAT;MOTIFS=AAAT;STRUC=<TR2567292>,ID=3-185864851-185864862-A;MOTIFS=A;STRUC=<TR2567293>,ID=3-185864863-185864873-A;MOTIFS=A;STRUC=<TR2567294>,ID=3-185865032-185865045-A;MOTIFS=A;STRUC=<TR2567295>,ID=3-185865199-185865208-AT;MOTIFS=AT;STRUC=<TR2567296>,ID=3-185865216-185865226-GA;MOTIFS=GA;STRUC=<TR2567297>,ID=3-185865959-185865968-AGG;MOTIFS=AGG;STRUC=<TR2567298>,ID=3-185866085-185866099-T;MOTIFS=T;STRUC=<TR2567299>	HPRC	Yes	0.355	Yes	NA,NA	NA	NA
chr3:185865825	115843	INS	97	0.8968	0.3762	1	NA	NA	NA	NA	NA	NA	NA	NA	NA	No	NA	NA	Yes	0.44	No	NA,NA	NA	NA
chr3:185872632	115844	DEL	302	0.9348	0.3583	5	NA	NA	NA	NA	NA	NA	NA	NA	NA	No	ID=3-185872871-185872879-T;MOTIFS=T;STRUC=<TR2567318>	NA	No	2.416	Yes	NA,NA	NA	NA
chr3:185876571	115845	DEL	3488	0.8125	0.6833	4	NA	NA	NA	NA	NA	NA	NA	NA	CTCF_binding_site	No	ID=3-185876676-185876700-TTTTTTTG;MOTIFS=TTTTTTTG;STRUC=<TR2567330>,ID=3-185876701-185876709-T;MOTIFS=T;STRUC=<TR2567331>,ID=3-185877231-185877246-T;MOTIFS=T;STRUC=<TR2567332>,ID=3-185877528-185877545-T;MOTIFS=T;STRUC=<TR2567333>,ID=3-185877769-185877789-T;MOTIFS=T;STRUC=(T)n,ID=3-185878079-185878096-T;MOTIFS=T;STRUC=<TR2567334>,ID=3-185878379-185878393-TTG;MOTIFS=TTG;STRUC=<TR2567335>,ID=3-185878871-185878886-TTTTG;MOTIFS=TTTTG;STRUC=<TR2567336>,ID=3-185879526-185879544-AAT;MOTIFS=AAT;STRUC=<TR2567337>,ID=3-185879702-185879711-TGG;MOTIFS=TGG;STRUC=<TR2567338>,ID=3-185879839-185879861-A;MOTIFS=A;STRUC=<TR2567339>	NA	Yes	0.966	No	NA,NA	NA	NA
chr3:185877803	115848	INS	150	0.8146	0.6764	1	NA	NA	NA	NA	NA	NA	NA	NA	NA	No	ID=3-185877769-185877789-T;MOTIFS=T;STRUC=(T)n	NA	Yes	0.692	No	NA,NA	NA	NA
chr3:185877803	115849	INS	51	0.87	0.4822	64	NA	NA	NA	NA	NA	NA	NA	NA	NA	No	ID=3-185877769-185877789-T;MOTIFS=T;STRUC=(T)n	HPRC,HGSVC,1KG-ONT	Yes	0.692	Yes	NA,NA	NA	NA
chr3:185877803	115847	INS	101	0.9	0.3836	3	NA	NA	NA	NA	NA	NA	NA	NA	NA	No	ID=3-185877769-185877789-T;MOTIFS=T;STRUC=(T)n	NA	Yes	0.692	Yes	NA,NA	NA	NA
chr3:185877803	115846	INS	50	0.981	0.1013	875	NA	NA	NA	NA	NA	NA	NA	NA	NA	No	ID=3-185877769-185877789-T;MOTIFS=T;STRUC=(T)n	HPRC,HGSVC,1KG-ONT	Yes	0.692	Yes	NA,NA	NA	NA
chr3:185877828	115850	INS	54	0.8738	0.4714	8	NA	NA	NA	NA	NA	NA	NA	NA	NA	No	NA	HPRC,HGSVC,1KG-ONT	Yes	0.692	Yes	NA,NA	NA	NA
chr3:185918014	115851	DEL	68	0.8376	0.6216	4	TRA2B(0.95587,0.528)	NA	NA	NA	NA	NA	NA	NA	NA	No	NA	1KG-ONT	Yes	2.997	Yes	NA,NA	NA	NA
chr3:185920436	115852	DEL	62	0.8859	0.436	1	TRA2B(0.95587,0.528)	NA	NA	NA	NA	NA	NA	NA	NA	No	NA	NA	Yes	3.15	No	NA,NA	NA	NA
chr3:185993416	115853	INS	366	0.8077	0.6966	1	NA	NA	NA	NA	NA	NA	NA	NA	NA	No	NA	NA	Yes	2.416	No	NA,NA	NA	NA
chr3:185998847	115854	DEL	96	0.8699	0.5079	1	NA	NA	NA	NA	NA	NA	NA	NA	NA	No	ID=3-185998933-185998942-TTA;MOTIFS=TTA;STRUC=<TR2567577>	NA	Yes	3.611	No	NA,NA	NA	NA
chr3:186009897	115855	INS	144	0.8088	0.6867	1	NA	NA	NA	NA	NA	NA	NA	NA	NA	No	NA	NA	No	2.271	No	NA,NA	NA	NA
chr3:186015086	115866	INS	122	0.9186	0.2945	93	NA	NA	NA	NA	NA	NA	NA	NA	NA	No	ID=3-186015070-186015111-TTCC,3-186015108-186015120-CCTC,3-186015133-186015150-TTCC,3-186015153-186015176-TCCT;MOTIFS=TTCC,CCTC,TCCT;STRUC=<VC170967>	HPRC,HGSVC	Yes	3.322	Yes	NA,NA	NA	NA
chr3:186015086	115865	INS	75	0.8571	0.5468	3	NA	NA	NA	NA	NA	NA	NA	NA	NA	No	ID=3-186015070-186015111-TTCC,3-186015108-186015120-CCTC,3-186015133-186015150-TTCC,3-186015153-186015176-TCCT;MOTIFS=TTCC,CCTC,TCCT;STRUC=<VC170967>	HPRC,HGSVC,1KG-ONT	Yes	3.322	No	NA,NA	NA	NA
chr3:186015086	115864	INS	59	0.8816	0.4301	45	NA	NA	NA	NA	NA	NA	NA	NA	NA	No	ID=3-186015070-186015111-TTCC,3-186015108-186015120-CCTC,3-186015133-186015150-TTCC,3-186015153-186015176-TCCT;MOTIFS=TTCC,CCTC,TCCT;STRUC=<VC170967>	HPRC,HGSVC,1KG-ONT	Yes	3.322	Yes	NA,NA	NA	NA
chr3:186015086	115863	INS	55	0.8295	0.622	39	NA	NA	NA	NA	NA	NA	NA	NA	NA	No	ID=3-186015070-186015111-TTCC,3-186015108-186015120-CCTC,3-186015133-186015150-TTCC,3-186015153-186015176-TCCT;MOTIFS=TTCC,CCTC,TCCT;STRUC=<VC170967>	HPRC,HGSVC,1KG-ONT	Yes	3.322	Yes	NA,NA	NA	NA
chr3:186015086	115862	INS	114	0.8838	0.4268	317	NA	NA	NA	NA	NA	NA	NA	NA	NA	No	ID=3-186015070-186015111-TTCC,3-186015108-186015120-CCTC,3-186015133-186015150-TTCC,3-186015153-186015176-TCCT;MOTIFS=TTCC,CCTC,TCCT;STRUC=<VC170967>	HPRC,HGSVC	Yes	3.322	Yes	NA,NA	NA	NA
chr3:186015086	115861	INS	71	0.8864	0.5361	16	NA	NA	NA	NA	NA	NA	NA	NA	NA	No	ID=3-186015070-186015111-TTCC,3-186015108-186015120-CCTC,3-186015133-186015150-TTCC,3-186015153-186015176-TCCT;MOTIFS=TTCC,CCTC,TCCT;STRUC=<VC170967>	HPRC,HGSVC,1KG-ONT	Yes	3.322	Yes	NA,NA	NA	NA
chr3:186015086	115860	INS	108	0.8327	0.6092	21	NA	NA	NA	NA	NA	NA	NA	NA	NA	No	ID=3-186015070-186015111-TTCC,3-186015108-186015120-CCTC,3-186015133-186015150-TTCC,3-186015153-186015176-TCCT;MOTIFS=TTCC,CCTC,TCCT;STRUC=<VC170967>	HPRC,HGSVC	Yes	3.322	No	NA,NA	NA	NA
chr3:186015086	115859	INS	67	0.9551	0.1849	90	NA	NA	NA	NA	NA	NA	NA	NA	NA	No	ID=3-186015070-186015111-TTCC,3-186015108-186015120-CCTC,3-186015133-186015150-TTCC,3-186015153-186015176-TCCT;MOTIFS=TTCC,CCTC,TCCT;STRUC=<VC170967>	HPRC,HGSVC,1KG-ONT	Yes	3.322	Yes	NA,NA	NA	NA
chr3:186015086	115858	INS	64	0.8864	0.4421	1	NA	NA	NA	NA	NA	NA	NA	NA	NA	No	ID=3-186015070-186015111-TTCC,3-186015108-186015120-CCTC,3-186015133-186015150-TTCC,3-186015153-186015176-TCCT;MOTIFS=TTCC,CCTC,TCCT;STRUC=<VC170967>	HPRC,HGSVC,1KG-ONT	Yes	3.322	No	NA,NA	NA	NA
chr3:186015086	115857	INS	59	0.8629	0.5288	24	NA	NA	NA	NA	NA	NA	NA	NA	NA	No	ID=3-186015070-186015111-TTCC,3-186015108-186015120-CCTC,3-186015133-186015150-TTCC,3-186015153-186015176-TCCT;MOTIFS=TTCC,CCTC,TCCT;STRUC=<VC170967>	HPRC,HGSVC,1KG-ONT	Yes	3.322	Yes	NA,NA	NA	NA
chr3:186015086	115856	INS	63	0.8815	0.412	104	NA	NA	NA	NA	NA	NA	NA	NA	NA	No	ID=3-186015070-186015111-TTCC,3-186015108-186015120-CCTC,3-186015133-186015150-TTCC,3-186015153-186015176-TCCT;MOTIFS=TTCC,CCTC,TCCT;STRUC=<VC170967>	HPRC,HGSVC,1KG-ONT	Yes	3.322	Yes	NA,NA	NA	NA
chr3:186015090	115867	INS	79	0.8573	0.5276	1	NA	NA	NA	NA	NA	NA	NA	NA	NA	No	ID=3-186015070-186015111-TTCC,3-186015108-186015120-CCTC,3-186015133-186015150-TTCC,3-186015153-186015176-TCCT;MOTIFS=TTCC,CCTC,TCCT;STRUC=<VC170967>	HPRC,HGSVC	Yes	3.322	No	NA,NA	NA	NA
chr3:186015094	115868	INS	55	0.9192	0.3575	1	NA	NA	NA	NA	NA	NA	NA	NA	NA	No	ID=3-186015070-186015111-TTCC,3-186015108-186015120-CCTC,3-186015133-186015150-TTCC,3-186015153-186015176-TCCT;MOTIFS=TTCC,CCTC,TCCT;STRUC=<VC170967>	HPRC,HGSVC,1KG-ONT	Yes	3.322	No	NA,NA	NA	NA
chr3:186015115	115869	INS	125	0.8734	0.5083	5	NA	NA	NA	NA	NA	NA	NA	NA	NA	No	ID=3-186015070-186015111-TTCC,3-186015108-186015120-CCTC,3-186015133-186015150-TTCC,3-186015153-186015176-TCCT;MOTIFS=TTCC,CCTC,TCCT;STRUC=<VC170967>	HPRC,HGSVC	Yes	3.322	No	NA,NA	NA	NA
chr3:186015161	115870	INS	88	0.801	0.6885	2	NA	NA	NA	NA	NA	NA	NA	NA	NA	No	ID=3-186015070-186015111-TTCC,3-186015108-186015120-CCTC,3-186015133-186015150-TTCC,3-186015153-186015176-TCCT;MOTIFS=TTCC,CCTC,TCCT;STRUC=<VC170967>	HPRC,HGSVC	Yes	3.322	Yes	NA,NA	NA	NA
chr3:186029279	115871	INS	340	0.9238	0.3064	1	NA	NA	NA	NA	NA	NA	NA	NA	NA	No	ID=3-186029273-186029287-TTCT;MOTIFS=TTCT;STRUC=<TR2567649>	NA	Yes	2.387	No	NA,NA	NA	NA
chr3:186071683	115872	DEL	410	0.9023	0.3662	9	ETV5(1.0,0.233)	ETV5(1.0,0.233)	ETV5(1.0,0.233)	NA	NA	NA	NA	NA	NA	No	NA	HPRC,HGSVC,1KG-ONT	No	3.205	Yes	NA,NA	NA	NA
chr3:186102985	115873	INS	328	0.8905	0.3947	4	ETV5(1.0,0.233)	ETV5(1.0,0.233)	ETV5(1.0,0.233)	NA	NA	NA	NA	NA	NA	No	NA	NA	Yes	9.687	No	NA,NA	NA	NA
chr3:186113324	115874	INS	343	0.9307	0.5229	1	DGKG(3.4251e-16,0.915)	NA	NA	NA	NA	NA	NA	NA	NA	No	NA	HPRC,HGSVC,1KG-ONT	No	10.38	No	NA,NA	NA	NA
chr3:186125807	115875	DEL	96	0.8301	0.662	9	DGKG(3.4251e-16,0.915)	NA	NA	NA	NA	NA	NA	NA	NA	No	ID=3-186125718-186125731-GT,3-186125735-186125744-GTG,3-186125746-186125757-TG,3-186125807-186125826-GT,3-186125830-186125839-GTG,3-186125841-186125852-TG,3-186125883-186125892-TGG,3-186125899-186125920-GT,3-186125924-186125933-GGT,3-186125936-186125945-TG,3-186125963-186125978-GTGTG,3-186125973-186125988-GT,3-186125990-186125999-GTG,3-186126001-186126012-TG,3-186126039-186126054-GT,3-186126058-186126070-GTG,3-186126074-186126083-TG,3-186126109-186126120-GT,3-186126127-186126140-GT,3-186126151-186126161-GGT,3-186126163-186126172-TG,3-186126190-186126205-GTGTG,3-186126200-186126215-GT,3-186126217-186126226-GTG,3-186126228-186126239-TG,3-186126267-186126278-GT,3-186126282-186126294-GTG,3-186126298-186126307-TG,3-186126333-186126344-GT,3-186126351-186126364-GT,3-186126375-186126385-GGT,3-186126387-186126513-TGTGTGTAGTGGTGATGGTGGTGTTTGTGTGGTGTGGGGGGTGTTTGTGTGGTGTGGGGTGTG,3-186126445-186126457-GT,3-186126508-186126517-GT,3-186126525-186126537-GTG,3-186126550-186126559-TGG,3-186126576-186126588-GT,3-186126621-186126638-GT,3-186126645-186126658-GT,3-186126662-186126674-GTG;MOTIFS=TGG,TGTGTGTAGTGGTGATGGTGGTGTTTGTGTGGTGTGGGGGGTGTTTGTGTGGTGTGGGGTGTG,GTGTG,TG,GT,GGT,GTG;STRUC=<VC170978>	HPRC,HGSVC,1KG-ONT	No	2.079	Yes	NA,NA	NA	NA
chr3:186125811	115876	INS	69	0.8301	0.6255	119	DGKG(3.4251e-16,0.915)	NA	NA	NA	NA	NA	NA	NA	NA	No	ID=3-186125718-186125731-GT,3-186125735-186125744-GTG,3-186125746-186125757-TG,3-186125807-186125826-GT,3-186125830-186125839-GTG,3-186125841-186125852-TG,3-186125883-186125892-TGG,3-186125899-186125920-GT,3-186125924-186125933-GGT,3-186125936-186125945-TG,3-186125963-186125978-GTGTG,3-186125973-186125988-GT,3-186125990-186125999-GTG,3-186126001-186126012-TG,3-186126039-186126054-GT,3-186126058-186126070-GTG,3-186126074-186126083-TG,3-186126109-186126120-GT,3-186126127-186126140-GT,3-186126151-186126161-GGT,3-186126163-186126172-TG,3-186126190-186126205-GTGTG,3-186126200-186126215-GT,3-186126217-186126226-GTG,3-186126228-186126239-TG,3-186126267-186126278-GT,3-186126282-186126294-GTG,3-186126298-186126307-TG,3-186126333-186126344-GT,3-186126351-186126364-GT,3-186126375-186126385-GGT,3-186126387-186126513-TGTGTGTAGTGGTGATGGTGGTGTTTGTGTGGTGTGGGGGGTGTTTGTGTGGTGTGGGGTGTG,3-186126445-186126457-GT,3-186126508-186126517-GT,3-186126525-186126537-GTG,3-186126550-186126559-TGG,3-186126576-186126588-GT,3-186126621-186126638-GT,3-186126645-186126658-GT,3-186126662-186126674-GTG;MOTIFS=TGG,TGTGTGTAGTGGTGATGGTGGTGTTTGTGTGGTGTGGGGGGTGTTTGTGTGGTGTGGGGTGTG,GTGTG,TG,GT,GGT,GTG;STRUC=<VC170978>	HPRC,HGSVC,1KG-ONT	No	0.126	Yes	NA,NA	NA	NA
chr3:186125913	115878	DEL	455	0.9426	0.4706	4	DGKG(3.4251e-16,0.915)	NA	NA	NA	NA	NA	NA	NA	NA	No	ID=3-186125718-186125731-GT,3-186125735-186125744-GTG,3-186125746-186125757-TG,3-186125807-186125826-GT,3-186125830-186125839-GTG,3-186125841-186125852-TG,3-186125883-186125892-TGG,3-186125899-186125920-GT,3-186125924-186125933-GGT,3-186125936-186125945-TG,3-186125963-186125978-GTGTG,3-186125973-186125988-GT,3-186125990-186125999-GTG,3-186126001-186126012-TG,3-186126039-186126054-GT,3-186126058-186126070-GTG,3-186126074-186126083-TG,3-186126109-186126120-GT,3-186126127-186126140-GT,3-186126151-186126161-GGT,3-186126163-186126172-TG,3-186126190-186126205-GTGTG,3-186126200-186126215-GT,3-186126217-186126226-GTG,3-186126228-186126239-TG,3-186126267-186126278-GT,3-186126282-186126294-GTG,3-186126298-186126307-TG,3-186126333-186126344-GT,3-186126351-186126364-GT,3-186126375-186126385-GGT,3-186126387-186126513-TGTGTGTAGTGGTGATGGTGGTGTTTGTGTGGTGTGGGGGGTGTTTGTGTGGTGTGGGGTGTG,3-186126445-186126457-GT,3-186126508-186126517-GT,3-186126525-186126537-GTG,3-186126550-186126559-TGG,3-186126576-186126588-GT,3-186126621-186126638-GT,3-186126645-186126658-GT,3-186126662-186126674-GTG;MOTIFS=TGG,TGTGTGTAGTGGTGATGGTGGTGTTTGTGTGGTGTGGGGGGTGTTTGTGTGGTGTGGGGTGTG,GTGTG,TG,GT,GGT,GTG;STRUC=<VC170978>	HPRC,HGSVC	No	0.881	No	NA,NA	NA	NA
chr3:186126045	115879	DEL	222	0.8628	0.5015	517	DGKG(3.4251e-16,0.915)	NA	NA	NA	NA	NA	NA	NA	NA	No	ID=3-186125718-186125731-GT,3-186125735-186125744-GTG,3-186125746-186125757-TG,3-186125807-186125826-GT,3-186125830-186125839-GTG,3-186125841-186125852-TG,3-186125883-186125892-TGG,3-186125899-186125920-GT,3-186125924-186125933-GGT,3-186125936-186125945-TG,3-186125963-186125978-GTGTG,3-186125973-186125988-GT,3-186125990-186125999-GTG,3-186126001-186126012-TG,3-186126039-186126054-GT,3-186126058-186126070-GTG,3-186126074-186126083-TG,3-186126109-186126120-GT,3-186126127-186126140-GT,3-186126151-186126161-GGT,3-186126163-186126172-TG,3-186126190-186126205-GTGTG,3-186126200-186126215-GT,3-186126217-186126226-GTG,3-186126228-186126239-TG,3-186126267-186126278-GT,3-186126282-186126294-GTG,3-186126298-186126307-TG,3-186126333-186126344-GT,3-186126351-186126364-GT,3-186126375-186126385-GGT,3-186126387-186126513-TGTGTGTAGTGGTGATGGTGGTGTTTGTGTGGTGTGGGGGGTGTTTGTGTGGTGTGGGGTGTG,3-186126445-186126457-GT,3-186126508-186126517-GT,3-186126525-186126537-GTG,3-186126550-186126559-TGG,3-186126576-186126588-GT,3-186126621-186126638-GT,3-186126645-186126658-GT,3-186126662-186126674-GTG;MOTIFS=TGG,TGTGTGTAGTGGTGATGGTGGTGTTTGTGTGGTGTGGGGGGTGTTTGTGTGGTGTGGGGTGTG,GTGTG,TG,GT,GGT,GTG;STRUC=<VC170978>	HPRC,HGSVC,1KG-ONT	No	2.685	Yes	NA,NA	NA	NA
chr3:186126163	115880	DEL	287	0.9411	0.2332	4	DGKG(3.4251e-16,0.915)	NA	NA	NA	NA	NA	NA	NA	NA	No	ID=3-186125718-186125731-GT,3-186125735-186125744-GTG,3-186125746-186125757-TG,3-186125807-186125826-GT,3-186125830-186125839-GTG,3-186125841-186125852-TG,3-186125883-186125892-TGG,3-186125899-186125920-GT,3-186125924-186125933-GGT,3-186125936-186125945-TG,3-186125963-186125978-GTGTG,3-186125973-186125988-GT,3-186125990-186125999-GTG,3-186126001-186126012-TG,3-186126039-186126054-GT,3-186126058-186126070-GTG,3-186126074-186126083-TG,3-186126109-186126120-GT,3-186126127-186126140-GT,3-186126151-186126161-GGT,3-186126163-186126172-TG,3-186126190-186126205-GTGTG,3-186126200-186126215-GT,3-186126217-186126226-GTG,3-186126228-186126239-TG,3-186126267-186126278-GT,3-186126282-186126294-GTG,3-186126298-186126307-TG,3-186126333-186126344-GT,3-186126351-186126364-GT,3-186126375-186126385-GGT,3-186126387-186126513-TGTGTGTAGTGGTGATGGTGGTGTTTGTGTGGTGTGGGGGGTGTTTGTGTGGTGTGGGGTGTG,3-186126445-186126457-GT,3-186126508-186126517-GT,3-186126525-186126537-GTG,3-186126550-186126559-TGG,3-186126576-186126588-GT,3-186126621-186126638-GT,3-186126645-186126658-GT,3-186126662-186126674-GTG;MOTIFS=TGG,TGTGTGTAGTGGTGATGGTGGTGTTTGTGTGGTGTGGGGGGTGTTTGTGTGGTGTGGGGTGTG,GTGTG,TG,GT,GGT,GTG;STRUC=<VC170978>	HPRC,HGSVC,1KG-ONT	No	0.793	Yes	NA,NA	NA	NA
chr3:186126163	115881	DEL	418	0.8182	0.6758	2	DGKG(3.4251e-16,0.915)	NA	NA	NA	NA	NA	NA	NA	NA	No	ID=3-186125718-186125731-GT,3-186125735-186125744-GTG,3-186125746-186125757-TG,3-186125807-186125826-GT,3-186125830-186125839-GTG,3-186125841-186125852-TG,3-186125883-186125892-TGG,3-186125899-186125920-GT,3-186125924-186125933-GGT,3-186125936-186125945-TG,3-186125963-186125978-GTGTG,3-186125973-186125988-GT,3-186125990-186125999-GTG,3-186126001-186126012-TG,3-186126039-186126054-GT,3-186126058-186126070-GTG,3-186126074-186126083-TG,3-186126109-186126120-GT,3-186126127-186126140-GT,3-186126151-186126161-GGT,3-186126163-186126172-TG,3-186126190-186126205-GTGTG,3-186126200-186126215-GT,3-186126217-186126226-GTG,3-186126228-186126239-TG,3-186126267-186126278-GT,3-186126282-186126294-GTG,3-186126298-186126307-TG,3-186126333-186126344-GT,3-186126351-186126364-GT,3-186126375-186126385-GGT,3-186126387-186126513-TGTGTGTAGTGGTGATGGTGGTGTTTGTGTGGTGTGGGGGGTGTTTGTGTGGTGTGGGGTGTG,3-186126445-186126457-GT,3-186126508-186126517-GT,3-186126525-186126537-GTG,3-186126550-186126559-TGG,3-186126576-186126588-GT,3-186126621-186126638-GT,3-186126645-186126658-GT,3-186126662-186126674-GTG;MOTIFS=TGG,TGTGTGTAGTGGTGATGGTGGTGTTTGTGTGGTGTGGGGGGTGTTTGTGTGGTGTGGGGTGTG,GTGTG,TG,GT,GGT,GTG;STRUC=<VC170978>	HPRC,HGSVC	No	1.079	No	NA,NA	NA	NA
chr3:186126182	115882	INS	73	0.9178	0.3101	9	DGKG(3.4251e-16,0.915)	NA	NA	NA	NA	NA	NA	NA	NA	No	ID=3-186125718-186125731-GT,3-186125735-186125744-GTG,3-186125746-186125757-TG,3-186125807-186125826-GT,3-186125830-186125839-GTG,3-186125841-186125852-TG,3-186125883-186125892-TGG,3-186125899-186125920-GT,3-186125924-186125933-GGT,3-186125936-186125945-TG,3-186125963-186125978-GTGTG,3-186125973-186125988-GT,3-186125990-186125999-GTG,3-186126001-186126012-TG,3-186126039-186126054-GT,3-186126058-186126070-GTG,3-186126074-186126083-TG,3-186126109-186126120-GT,3-186126127-186126140-GT,3-186126151-186126161-GGT,3-186126163-186126172-TG,3-186126190-186126205-GTGTG,3-186126200-186126215-GT,3-186126217-186126226-GTG,3-186126228-186126239-TG,3-186126267-186126278-GT,3-186126282-186126294-GTG,3-186126298-186126307-TG,3-186126333-186126344-GT,3-186126351-186126364-GT,3-186126375-186126385-GGT,3-186126387-186126513-TGTGTGTAGTGGTGATGGTGGTGTTTGTGTGGTGTGGGGGGTGTTTGTGTGGTGTGGGGTGTG,3-186126445-186126457-GT,3-186126508-186126517-GT,3-186126525-186126537-GTG,3-186126550-186126559-TGG,3-186126576-186126588-GT,3-186126621-186126638-GT,3-186126645-186126658-GT,3-186126662-186126674-GTG;MOTIFS=TGG,TGTGTGTAGTGGTGATGGTGGTGTTTGTGTGGTGTGGGGGGTGTTTGTGTGGTGTGGGGTGTG,GTGTG,TG,GT,GGT,GTG;STRUC=<VC170978>	HPRC,HGSVC,1KG-ONT	No	0.03	Yes	NA,NA	NA	NA
chr3:186126183	115883	DEL	205	0.8351	0.5944	6	DGKG(3.4251e-16,0.915)	NA	NA	NA	NA	NA	NA	NA	NA	No	ID=3-186125718-186125731-GT,3-186125735-186125744-GTG,3-186125746-186125757-TG,3-186125807-186125826-GT,3-186125830-186125839-GTG,3-186125841-186125852-TG,3-186125883-186125892-TGG,3-186125899-186125920-GT,3-186125924-186125933-GGT,3-186125936-186125945-TG,3-186125963-186125978-GTGTG,3-186125973-186125988-GT,3-186125990-186125999-GTG,3-186126001-186126012-TG,3-186126039-186126054-GT,3-186126058-186126070-GTG,3-186126074-186126083-TG,3-186126109-186126120-GT,3-186126127-186126140-GT,3-186126151-186126161-GGT,3-186126163-186126172-TG,3-186126190-186126205-GTGTG,3-186126200-186126215-GT,3-186126217-186126226-GTG,3-186126228-186126239-TG,3-186126267-186126278-GT,3-186126282-186126294-GTG,3-186126298-186126307-TG,3-186126333-186126344-GT,3-186126351-186126364-GT,3-186126375-186126385-GGT,3-186126387-186126513-TGTGTGTAGTGGTGATGGTGGTGTTTGTGTGGTGTGGGGGGTGTTTGTGTGGTGTGGGGTGTG,3-186126445-186126457-GT,3-186126508-186126517-GT,3-186126525-186126537-GTG,3-186126550-186126559-TGG,3-186126576-186126588-GT,3-186126621-186126638-GT,3-186126645-186126658-GT,3-186126662-186126674-GTG;MOTIFS=TGG,TGTGTGTAGTGGTGATGGTGGTGTTTGTGTGGTGTGGGGGGTGTTTGTGTGGTGTGGGGTGTG,GTGTG,TG,GT,GGT,GTG;STRUC=<VC170978>	HPRC,HGSVC,1KG-ONT	No	0.683	Yes	NA,NA	NA	NA
chr3:186126221	115884	DEL	160	0.8301	0.6141	188	DGKG(3.4251e-16,0.915)	NA	NA	NA	NA	NA	NA	NA	NA	No	ID=3-186125718-186125731-GT,3-186125735-186125744-GTG,3-186125746-186125757-TG,3-186125807-186125826-GT,3-186125830-186125839-GTG,3-186125841-186125852-TG,3-186125883-186125892-TGG,3-186125899-186125920-GT,3-186125924-186125933-GGT,3-186125936-186125945-TG,3-186125963-186125978-GTGTG,3-186125973-186125988-GT,3-186125990-186125999-GTG,3-186126001-186126012-TG,3-186126039-186126054-GT,3-186126058-186126070-GTG,3-186126074-186126083-TG,3-186126109-186126120-GT,3-186126127-186126140-GT,3-186126151-186126161-GGT,3-186126163-186126172-TG,3-186126190-186126205-GTGTG,3-186126200-186126215-GT,3-186126217-186126226-GTG,3-186126228-186126239-TG,3-186126267-186126278-GT,3-186126282-186126294-GTG,3-186126298-186126307-TG,3-186126333-186126344-GT,3-186126351-186126364-GT,3-186126375-186126385-GGT,3-186126387-186126513-TGTGTGTAGTGGTGATGGTGGTGTTTGTGTGGTGTGGGGGGTGTTTGTGTGGTGTGGGGTGTG,3-186126445-186126457-GT,3-186126508-186126517-GT,3-186126525-186126537-GTG,3-186126550-186126559-TGG,3-186126576-186126588-GT,3-186126621-186126638-GT,3-186126645-186126658-GT,3-186126662-186126674-GTG;MOTIFS=TGG,TGTGTGTAGTGGTGATGGTGGTGTTTGTGTGGTGTGGGGGGTGTTTGTGTGGTGTGGGGTGTG,GTGTG,TG,GT,GGT,GTG;STRUC=<VC170978>	HPRC,HGSVC,1KG-ONT	No	0.761	Yes	NA,NA	NA	NA
chr3:186126249	115885	DEL	81	0.8365	0.6402	22	DGKG(3.4251e-16,0.915)	NA	NA	NA	NA	NA	NA	NA	NA	No	ID=3-186125718-186125731-GT,3-186125735-186125744-GTG,3-186125746-186125757-TG,3-186125807-186125826-GT,3-186125830-186125839-GTG,3-186125841-186125852-TG,3-186125883-186125892-TGG,3-186125899-186125920-GT,3-186125924-186125933-GGT,3-186125936-186125945-TG,3-186125963-186125978-GTGTG,3-186125973-186125988-GT,3-186125990-186125999-GTG,3-186126001-186126012-TG,3-186126039-186126054-GT,3-186126058-186126070-GTG,3-186126074-186126083-TG,3-186126109-186126120-GT,3-186126127-186126140-GT,3-186126151-186126161-GGT,3-186126163-186126172-TG,3-186126190-186126205-GTGTG,3-186126200-186126215-GT,3-186126217-186126226-GTG,3-186126228-186126239-TG,3-186126267-186126278-GT,3-186126282-186126294-GTG,3-186126298-186126307-TG,3-186126333-186126344-GT,3-186126351-186126364-GT,3-186126375-186126385-GGT,3-186126387-186126513-TGTGTGTAGTGGTGATGGTGGTGTTTGTGTGGTGTGGGGGGTGTTTGTGTGGTGTGGGGTGTG,3-186126445-186126457-GT,3-186126508-186126517-GT,3-186126525-186126537-GTG,3-186126550-186126559-TGG,3-186126576-186126588-GT,3-186126621-186126638-GT,3-186126645-186126658-GT,3-186126662-186126674-GTG;MOTIFS=TGG,TGTGTGTAGTGGTGATGGTGGTGTTTGTGTGGTGTGGGGGGTGTTTGTGTGGTGTGGGGTGTG,GTGTG,TG,GT,GGT,GTG;STRUC=<VC170978>	HGSVC,1KG-ONT	No	1.574	Yes	NA,NA	NA	NA
chr3:186126266	115886	DEL	66	0.9033	0.6419	2	DGKG(3.4251e-16,0.915)	NA	NA	NA	NA	NA	NA	NA	NA	No	ID=3-186125718-186125731-GT,3-186125735-186125744-GTG,3-186125746-186125757-TG,3-186125807-186125826-GT,3-186125830-186125839-GTG,3-186125841-186125852-TG,3-186125883-186125892-TGG,3-186125899-186125920-GT,3-186125924-186125933-GGT,3-186125936-186125945-TG,3-186125963-186125978-GTGTG,3-186125973-186125988-GT,3-186125990-186125999-GTG,3-186126001-186126012-TG,3-186126039-186126054-GT,3-186126058-186126070-GTG,3-186126074-186126083-TG,3-186126109-186126120-GT,3-186126127-186126140-GT,3-186126151-186126161-GGT,3-186126163-186126172-TG,3-186126190-186126205-GTGTG,3-186126200-186126215-GT,3-186126217-186126226-GTG,3-186126228-186126239-TG,3-186126267-186126278-GT,3-186126282-186126294-GTG,3-186126298-186126307-TG,3-186126333-186126344-GT,3-186126351-186126364-GT,3-186126375-186126385-GGT,3-186126387-186126513-TGTGTGTAGTGGTGATGGTGGTGTTTGTGTGGTGTGGGGGGTGTTTGTGTGGTGTGGGGTGTG,3-186126445-186126457-GT,3-186126508-186126517-GT,3-186126525-186126537-GTG,3-186126550-186126559-TGG,3-186126576-186126588-GT,3-186126621-186126638-GT,3-186126645-186126658-GT,3-186126662-186126674-GTG;MOTIFS=TGG,TGTGTGTAGTGGTGATGGTGGTGTTTGTGTGGTGTGGGGGGTGTTTGTGTGGTGTGGGGTGTG,GTGTG,TG,GT,GGT,GTG;STRUC=<VC170978>	HGSVC,1KG-ONT	No	1.809	No	NA,NA	NA	NA
chr3:186126387	115887	INS	63	0.9193	0.2979	592	DGKG(3.4251e-16,0.915)	NA	NA	NA	NA	NA	NA	NA	NA	No	ID=3-186125718-186125731-GT,3-186125735-186125744-GTG,3-186125746-186125757-TG,3-186125807-186125826-GT,3-186125830-186125839-GTG,3-186125841-186125852-TG,3-186125883-186125892-TGG,3-186125899-186125920-GT,3-186125924-186125933-GGT,3-186125936-186125945-TG,3-186125963-186125978-GTGTG,3-186125973-186125988-GT,3-186125990-186125999-GTG,3-186126001-186126012-TG,3-186126039-186126054-GT,3-186126058-186126070-GTG,3-186126074-186126083-TG,3-186126109-186126120-GT,3-186126127-186126140-GT,3-186126151-186126161-GGT,3-186126163-186126172-TG,3-186126190-186126205-GTGTG,3-186126200-186126215-GT,3-186126217-186126226-GTG,3-186126228-186126239-TG,3-186126267-186126278-GT,3-186126282-186126294-GTG,3-186126298-186126307-TG,3-186126333-186126344-GT,3-186126351-186126364-GT,3-186126375-186126385-GGT,3-186126387-186126513-TGTGTGTAGTGGTGATGGTGGTGTTTGTGTGGTGTGGGGGGTGTTTGTGTGGTGTGGGGTGTG,3-186126445-186126457-GT,3-186126508-186126517-GT,3-186126525-186126537-GTG,3-186126550-186126559-TGG,3-186126576-186126588-GT,3-186126621-186126638-GT,3-186126645-186126658-GT,3-186126662-186126674-GTG;MOTIFS=TGG,TGTGTGTAGTGGTGATGGTGGTGTTTGTGTGGTGTGGGGGGTGTTTGTGTGGTGTGGGGTGTG,GTGTG,TG,GT,GGT,GTG;STRUC=<VC170978>	HPRC,HGSVC,1KG-ONT	No	0.111	Yes	NA,NA	NA	NA
chr3:186126387	115888	INS	254	0.8088	0.686	4	DGKG(3.4251e-16,0.915)	NA	NA	NA	NA	NA	NA	NA	NA	No	ID=3-186125718-186125731-GT,3-186125735-186125744-GTG,3-186125746-186125757-TG,3-186125807-186125826-GT,3-186125830-186125839-GTG,3-186125841-186125852-TG,3-186125883-186125892-TGG,3-186125899-186125920-GT,3-186125924-186125933-GGT,3-186125936-186125945-TG,3-186125963-186125978-GTGTG,3-186125973-186125988-GT,3-186125990-186125999-GTG,3-186126001-186126012-TG,3-186126039-186126054-GT,3-186126058-186126070-GTG,3-186126074-186126083-TG,3-186126109-186126120-GT,3-186126127-186126140-GT,3-186126151-186126161-GGT,3-186126163-186126172-TG,3-186126190-186126205-GTGTG,3-186126200-186126215-GT,3-186126217-186126226-GTG,3-186126228-186126239-TG,3-186126267-186126278-GT,3-186126282-186126294-GTG,3-186126298-186126307-TG,3-186126333-186126344-GT,3-186126351-186126364-GT,3-186126375-186126385-GGT,3-186126387-186126513-TGTGTGTAGTGGTGATGGTGGTGTTTGTGTGGTGTGGGGGGTGTTTGTGTGGTGTGGGGTGTG,3-186126445-186126457-GT,3-186126508-186126517-GT,3-186126525-186126537-GTG,3-186126550-186126559-TGG,3-186126576-186126588-GT,3-186126621-186126638-GT,3-186126645-186126658-GT,3-186126662-186126674-GTG;MOTIFS=TGG,TGTGTGTAGTGGTGATGGTGGTGTTTGTGTGGTGTGGGGGGTGTTTGTGTGGTGTGGGGTGTG,GTGTG,TG,GT,GGT,GTG;STRUC=<VC170978>	HPRC	No	0.111	Yes	NA,NA	NA	NA
chr3:186126387	115889	INS	63	0.861	0.5098	31	DGKG(3.4251e-16,0.915)	NA	NA	NA	NA	NA	NA	NA	NA	No	ID=3-186125718-186125731-GT,3-186125735-186125744-GTG,3-186125746-186125757-TG,3-186125807-186125826-GT,3-186125830-186125839-GTG,3-186125841-186125852-TG,3-186125883-186125892-TGG,3-186125899-186125920-GT,3-186125924-186125933-GGT,3-186125936-186125945-TG,3-186125963-186125978-GTGTG,3-186125973-186125988-GT,3-186125990-186125999-GTG,3-186126001-186126012-TG,3-186126039-186126054-GT,3-186126058-186126070-GTG,3-186126074-186126083-TG,3-186126109-186126120-GT,3-186126127-186126140-GT,3-186126151-186126161-GGT,3-186126163-186126172-TG,3-186126190-186126205-GTGTG,3-186126200-186126215-GT,3-186126217-186126226-GTG,3-186126228-186126239-TG,3-186126267-186126278-GT,3-186126282-186126294-GTG,3-186126298-186126307-TG,3-186126333-186126344-GT,3-186126351-186126364-GT,3-186126375-186126385-GGT,3-186126387-186126513-TGTGTGTAGTGGTGATGGTGGTGTTTGTGTGGTGTGGGGGGTGTTTGTGTGGTGTGGGGTGTG,3-186126445-186126457-GT,3-186126508-186126517-GT,3-186126525-186126537-GTG,3-186126550-186126559-TGG,3-186126576-186126588-GT,3-186126621-186126638-GT,3-186126645-186126658-GT,3-186126662-186126674-GTG;MOTIFS=TGG,TGTGTGTAGTGGTGATGGTGGTGTTTGTGTGGTGTGGGGGGTGTTTGTGTGGTGTGGGGTGTG,GTGTG,TG,GT,GGT,GTG;STRUC=<VC170978>	HPRC,HGSVC,1KG-ONT	No	0.111	Yes	NA,NA	NA	NA
chr3:186126387	115890	INS	67	0.9587	0.3507	10	DGKG(3.4251e-16,0.915)	NA	NA	NA	NA	NA	NA	NA	NA	No	ID=3-186125718-186125731-GT,3-186125735-186125744-GTG,3-186125746-186125757-TG,3-186125807-186125826-GT,3-186125830-186125839-GTG,3-186125841-186125852-TG,3-186125883-186125892-TGG,3-186125899-186125920-GT,3-186125924-186125933-GGT,3-186125936-186125945-TG,3-186125963-186125978-GTGTG,3-186125973-186125988-GT,3-186125990-186125999-GTG,3-186126001-186126012-TG,3-186126039-186126054-GT,3-186126058-186126070-GTG,3-186126074-186126083-TG,3-186126109-186126120-GT,3-186126127-186126140-GT,3-186126151-186126161-GGT,3-186126163-186126172-TG,3-186126190-186126205-GTGTG,3-186126200-186126215-GT,3-186126217-186126226-GTG,3-186126228-186126239-TG,3-186126267-186126278-GT,3-186126282-186126294-GTG,3-186126298-186126307-TG,3-186126333-186126344-GT,3-186126351-186126364-GT,3-186126375-186126385-GGT,3-186126387-186126513-TGTGTGTAGTGGTGATGGTGGTGTTTGTGTGGTGTGGGGGGTGTTTGTGTGGTGTGGGGTGTG,3-186126445-186126457-GT,3-186126508-186126517-GT,3-186126525-186126537-GTG,3-186126550-186126559-TGG,3-186126576-186126588-GT,3-186126621-186126638-GT,3-186126645-186126658-GT,3-186126662-186126674-GTG;MOTIFS=TGG,TGTGTGTAGTGGTGATGGTGGTGTTTGTGTGGTGTGGGGGGTGTTTGTGTGGTGTGGGGTGTG,GTGTG,TG,GT,GGT,GTG;STRUC=<VC170978>	HPRC,HGSVC,1KG-ONT	No	0.111	Yes	NA,NA	NA	NA
chr3:186126411	115891	INS	58	0.8427	0.6014	9	DGKG(3.4251e-16,0.915)	NA	NA	NA	NA	NA	NA	NA	NA	No	ID=3-186125718-186125731-GT,3-186125735-186125744-GTG,3-186125746-186125757-TG,3-186125807-186125826-GT,3-186125830-186125839-GTG,3-186125841-186125852-TG,3-186125883-186125892-TGG,3-186125899-186125920-GT,3-186125924-186125933-GGT,3-186125936-186125945-TG,3-186125963-186125978-GTGTG,3-186125973-186125988-GT,3-186125990-186125999-GTG,3-186126001-186126012-TG,3-186126039-186126054-GT,3-186126058-186126070-GTG,3-186126074-186126083-TG,3-186126109-186126120-GT,3-186126127-186126140-GT,3-186126151-186126161-GGT,3-186126163-186126172-TG,3-186126190-186126205-GTGTG,3-186126200-186126215-GT,3-186126217-186126226-GTG,3-186126228-186126239-TG,3-186126267-186126278-GT,3-186126282-186126294-GTG,3-186126298-186126307-TG,3-186126333-186126344-GT,3-186126351-186126364-GT,3-186126375-186126385-GGT,3-186126387-186126513-TGTGTGTAGTGGTGATGGTGGTGTTTGTGTGGTGTGGGGGGTGTTTGTGTGGTGTGGGGTGTG,3-186126445-186126457-GT,3-186126508-186126517-GT,3-186126525-186126537-GTG,3-186126550-186126559-TGG,3-186126576-186126588-GT,3-186126621-186126638-GT,3-186126645-186126658-GT,3-186126662-186126674-GTG;MOTIFS=TGG,TGTGTGTAGTGGTGATGGTGGTGTTTGTGTGGTGTGGGGGGTGTTTGTGTGGTGTGGGGTGTG,GTGTG,TG,GT,GGT,GTG;STRUC=<VC170978>	HPRC,HGSVC,1KG-ONT	No	0.111	Yes	NA,NA	NA	NA
chr3:186126413	115892	INS	59	0.8477	0.5597	1	DGKG(3.4251e-16,0.915)	NA	NA	NA	NA	NA	NA	NA	NA	No	ID=3-186125718-186125731-GT,3-186125735-186125744-GTG,3-186125746-186125757-TG,3-186125807-186125826-GT,3-186125830-186125839-GTG,3-186125841-186125852-TG,3-186125883-186125892-TGG,3-186125899-186125920-GT,3-186125924-186125933-GGT,3-186125936-186125945-TG,3-186125963-186125978-GTGTG,3-186125973-186125988-GT,3-186125990-186125999-GTG,3-186126001-186126012-TG,3-186126039-186126054-GT,3-186126058-186126070-GTG,3-186126074-186126083-TG,3-186126109-186126120-GT,3-186126127-186126140-GT,3-186126151-186126161-GGT,3-186126163-186126172-TG,3-186126190-186126205-GTGTG,3-186126200-186126215-GT,3-186126217-186126226-GTG,3-186126228-186126239-TG,3-186126267-186126278-GT,3-186126282-186126294-GTG,3-186126298-186126307-TG,3-186126333-186126344-GT,3-186126351-186126364-GT,3-186126375-186126385-GGT,3-186126387-186126513-TGTGTGTAGTGGTGATGGTGGTGTTTGTGTGGTGTGGGGGGTGTTTGTGTGGTGTGGGGTGTG,3-186126445-186126457-GT,3-186126508-186126517-GT,3-186126525-186126537-GTG,3-186126550-186126559-TGG,3-186126576-186126588-GT,3-186126621-186126638-GT,3-186126645-186126658-GT,3-186126662-186126674-GTG;MOTIFS=TGG,TGTGTGTAGTGGTGATGGTGGTGTTTGTGTGGTGTGGGGGGTGTTTGTGTGGTGTGGGGTGTG,GTGTG,TG,GT,GGT,GTG;STRUC=<VC170978>	HPRC,HGSVC,1KG-ONT	No	0.111	No	NA,NA	NA	NA
chr3:186126415	115893	INS	70	0.8618	0.4916	2	DGKG(3.4251e-16,0.915)	NA	NA	NA	NA	NA	NA	NA	NA	No	ID=3-186125718-186125731-GT,3-186125735-186125744-GTG,3-186125746-186125757-TG,3-186125807-186125826-GT,3-186125830-186125839-GTG,3-186125841-186125852-TG,3-186125883-186125892-TGG,3-186125899-186125920-GT,3-186125924-186125933-GGT,3-186125936-186125945-TG,3-186125963-186125978-GTGTG,3-186125973-186125988-GT,3-186125990-186125999-GTG,3-186126001-186126012-TG,3-186126039-186126054-GT,3-186126058-186126070-GTG,3-186126074-186126083-TG,3-186126109-186126120-GT,3-186126127-186126140-GT,3-186126151-186126161-GGT,3-186126163-186126172-TG,3-186126190-186126205-GTGTG,3-186126200-186126215-GT,3-186126217-186126226-GTG,3-186126228-186126239-TG,3-186126267-186126278-GT,3-186126282-186126294-GTG,3-186126298-186126307-TG,3-186126333-186126344-GT,3-186126351-186126364-GT,3-186126375-186126385-GGT,3-186126387-186126513-TGTGTGTAGTGGTGATGGTGGTGTTTGTGTGGTGTGGGGGGTGTTTGTGTGGTGTGGGGTGTG,3-186126445-186126457-GT,3-186126508-186126517-GT,3-186126525-186126537-GTG,3-186126550-186126559-TGG,3-186126576-186126588-GT,3-186126621-186126638-GT,3-186126645-186126658-GT,3-186126662-186126674-GTG;MOTIFS=TGG,TGTGTGTAGTGGTGATGGTGGTGTTTGTGTGGTGTGGGGGGTGTTTGTGTGGTGTGGGGTGTG,GTGTG,TG,GT,GGT,GTG;STRUC=<VC170978>	HPRC,HGSVC,1KG-ONT	No	0.111	No	NA,NA	NA	NA
chr3:186126422	115894	INS	376	0.7929	0.6964	1	DGKG(3.4251e-16,0.915)	NA	NA	NA	NA	NA	NA	NA	NA	No	ID=3-186125718-186125731-GT,3-186125735-186125744-GTG,3-186125746-186125757-TG,3-186125807-186125826-GT,3-186125830-186125839-GTG,3-186125841-186125852-TG,3-186125883-186125892-TGG,3-186125899-186125920-GT,3-186125924-186125933-GGT,3-186125936-186125945-TG,3-186125963-186125978-GTGTG,3-186125973-186125988-GT,3-186125990-186125999-GTG,3-186126001-186126012-TG,3-186126039-186126054-GT,3-186126058-186126070-GTG,3-186126074-186126083-TG,3-186126109-186126120-GT,3-186126127-186126140-GT,3-186126151-186126161-GGT,3-186126163-186126172-TG,3-186126190-186126205-GTGTG,3-186126200-186126215-GT,3-186126217-186126226-GTG,3-186126228-186126239-TG,3-186126267-186126278-GT,3-186126282-186126294-GTG,3-186126298-186126307-TG,3-186126333-186126344-GT,3-186126351-186126364-GT,3-186126375-186126385-GGT,3-186126387-186126513-TGTGTGTAGTGGTGATGGTGGTGTTTGTGTGGTGTGGGGGGTGTTTGTGTGGTGTGGGGTGTG,3-186126445-186126457-GT,3-186126508-186126517-GT,3-186126525-186126537-GTG,3-186126550-186126559-TGG,3-186126576-186126588-GT,3-186126621-186126638-GT,3-186126645-186126658-GT,3-186126662-186126674-GTG;MOTIFS=TGG,TGTGTGTAGTGGTGATGGTGGTGTTTGTGTGGTGTGGGGGGTGTTTGTGTGGTGTGGGGTGTG,GTGTG,TG,GT,GGT,GTG;STRUC=<VC170978>	NA	No	0.111	No	NA,NA	NA	NA
chr3:186126435	115895	INS	67	0.8867	0.3984	7	DGKG(3.4251e-16,0.915)	NA	NA	NA	NA	NA	NA	NA	NA	No	ID=3-186125718-186125731-GT,3-186125735-186125744-GTG,3-186125746-186125757-TG,3-186125807-186125826-GT,3-186125830-186125839-GTG,3-186125841-186125852-TG,3-186125883-186125892-TGG,3-186125899-186125920-GT,3-186125924-186125933-GGT,3-186125936-186125945-TG,3-186125963-186125978-GTGTG,3-186125973-186125988-GT,3-186125990-186125999-GTG,3-186126001-186126012-TG,3-186126039-186126054-GT,3-186126058-186126070-GTG,3-186126074-186126083-TG,3-186126109-186126120-GT,3-186126127-186126140-GT,3-186126151-186126161-GGT,3-186126163-186126172-TG,3-186126190-186126205-GTGTG,3-186126200-186126215-GT,3-186126217-186126226-GTG,3-186126228-186126239-TG,3-186126267-186126278-GT,3-186126282-186126294-GTG,3-186126298-186126307-TG,3-186126333-186126344-GT,3-186126351-186126364-GT,3-186126375-186126385-GGT,3-186126387-186126513-TGTGTGTAGTGGTGATGGTGGTGTTTGTGTGGTGTGGGGGGTGTTTGTGTGGTGTGGGGTGTG,3-186126445-186126457-GT,3-186126508-186126517-GT,3-186126525-186126537-GTG,3-186126550-186126559-TGG,3-186126576-186126588-GT,3-186126621-186126638-GT,3-186126645-186126658-GT,3-186126662-186126674-GTG;MOTIFS=TGG,TGTGTGTAGTGGTGATGGTGGTGTTTGTGTGGTGTGGGGGGTGTTTGTGTGGTGTGGGGTGTG,GTGTG,TG,GT,GGT,GTG;STRUC=<VC170978>	HPRC,HGSVC,1KG-ONT	No	0.111	Yes	NA,NA	NA	NA
chr3:186126442	115896	INS	68	0.8686	0.4891	6	DGKG(3.4251e-16,0.915)	NA	NA	NA	NA	NA	NA	NA	NA	No	ID=3-186125718-186125731-GT,3-186125735-186125744-GTG,3-186125746-186125757-TG,3-186125807-186125826-GT,3-186125830-186125839-GTG,3-186125841-186125852-TG,3-186125883-186125892-TGG,3-186125899-186125920-GT,3-186125924-186125933-GGT,3-186125936-186125945-TG,3-186125963-186125978-GTGTG,3-186125973-186125988-GT,3-186125990-186125999-GTG,3-186126001-186126012-TG,3-186126039-186126054-GT,3-186126058-186126070-GTG,3-186126074-186126083-TG,3-186126109-186126120-GT,3-186126127-186126140-GT,3-186126151-186126161-GGT,3-186126163-186126172-TG,3-186126190-186126205-GTGTG,3-186126200-186126215-GT,3-186126217-186126226-GTG,3-186126228-186126239-TG,3-186126267-186126278-GT,3-186126282-186126294-GTG,3-186126298-186126307-TG,3-186126333-186126344-GT,3-186126351-186126364-GT,3-186126375-186126385-GGT,3-186126387-186126513-TGTGTGTAGTGGTGATGGTGGTGTTTGTGTGGTGTGGGGGGTGTTTGTGTGGTGTGGGGTGTG,3-186126445-186126457-GT,3-186126508-186126517-GT,3-186126525-186126537-GTG,3-186126550-186126559-TGG,3-186126576-186126588-GT,3-186126621-186126638-GT,3-186126645-186126658-GT,3-186126662-186126674-GTG;MOTIFS=TGG,TGTGTGTAGTGGTGATGGTGGTGTTTGTGTGGTGTGGGGGGTGTTTGTGTGGTGTGGGGTGTG,GTGTG,TG,GT,GGT,GTG;STRUC=<VC170978>	HPRC,HGSVC,1KG-ONT	No	0.111	Yes	NA,NA	NA	NA
chr3:186126459	115897	INS	63	0.8278	0.6064	12	DGKG(3.4251e-16,0.915)	NA	NA	NA	NA	NA	NA	NA	NA	No	ID=3-186125718-186125731-GT,3-186125735-186125744-GTG,3-186125746-186125757-TG,3-186125807-186125826-GT,3-186125830-186125839-GTG,3-186125841-186125852-TG,3-186125883-186125892-TGG,3-186125899-186125920-GT,3-186125924-186125933-GGT,3-186125936-186125945-TG,3-186125963-186125978-GTGTG,3-186125973-186125988-GT,3-186125990-186125999-GTG,3-186126001-186126012-TG,3-186126039-186126054-GT,3-186126058-186126070-GTG,3-186126074-186126083-TG,3-186126109-186126120-GT,3-186126127-186126140-GT,3-186126151-186126161-GGT,3-186126163-186126172-TG,3-186126190-186126205-GTGTG,3-186126200-186126215-GT,3-186126217-186126226-GTG,3-186126228-186126239-TG,3-186126267-186126278-GT,3-186126282-186126294-GTG,3-186126298-186126307-TG,3-186126333-186126344-GT,3-186126351-186126364-GT,3-186126375-186126385-GGT,3-186126387-186126513-TGTGTGTAGTGGTGATGGTGGTGTTTGTGTGGTGTGGGGGGTGTTTGTGTGGTGTGGGGTGTG,3-186126445-186126457-GT,3-186126508-186126517-GT,3-186126525-186126537-GTG,3-186126550-186126559-TGG,3-186126576-186126588-GT,3-186126621-186126638-GT,3-186126645-186126658-GT,3-186126662-186126674-GTG;MOTIFS=TGG,TGTGTGTAGTGGTGATGGTGGTGTTTGTGTGGTGTGGGGGGTGTTTGTGTGGTGTGGGGTGTG,GTGTG,TG,GT,GGT,GTG;STRUC=<VC170978>	HPRC,HGSVC,1KG-ONT	No	0.111	Yes	NA,NA	NA	NA
