## Supplemental Table 3 for "Population-scale Long-read Sequencing in the *All of Us* Research Program": AoU_strict_SV_summary.csv (part 145 of 233)

SV coordinate	SV ID	SV type	SV length	Confidence score	Calibration sensitivity	AoU cohort sample count	OMIM genes intersected(pLI, LOEUF)	Disease genes intersected(pLI, LOEUF)	Cancer genes intersected(pLI, LOEUF)	ACMG genes intersected(pLI, LOEUF)	OMIM CDS intersected(pLI, LOEUF)	Disease CDS intersected(pLI, LOEUF)	Cancer CDS intersected(pLI, LOEUF)	ACMG CDS intersected(pLI, LOEUF)	Regulatory element intersected	SegDUP association(INS:within 1kb, DEL:intersect)	Tandem repeats intersected	Detected in other LR datasets(HPRC,HGSVC,1KG-ONT)	Detected in AoU SR(990/1,027 AoU Phase I matched samples)	CADD-SV score	Detected in 1KG SR	SR validation	LR assembly-supported	Locityper validation (percentage of carriers with allele differences <20 between the identified and Locityper calls.)
chr3:186126472	115898	INS	58	0.8917	0.3868	1	DGKG(3.4251e-16,0.915)	NA	NA	NA	NA	NA	NA	NA	NA	No	ID=3-186125718-186125731-GT,3-186125735-186125744-GTG,3-186125746-186125757-TG,3-186125807-186125826-GT,3-186125830-186125839-GTG,3-186125841-186125852-TG,3-186125883-186125892-TGG,3-186125899-186125920-GT,3-186125924-186125933-GGT,3-186125936-186125945-TG,3-186125963-186125978-GTGTG,3-186125973-186125988-GT,3-186125990-186125999-GTG,3-186126001-186126012-TG,3-186126039-186126054-GT,3-186126058-186126070-GTG,3-186126074-186126083-TG,3-186126109-186126120-GT,3-186126127-186126140-GT,3-186126151-186126161-GGT,3-186126163-186126172-TG,3-186126190-186126205-GTGTG,3-186126200-186126215-GT,3-186126217-186126226-GTG,3-186126228-186126239-TG,3-186126267-186126278-GT,3-186126282-186126294-GTG,3-186126298-186126307-TG,3-186126333-186126344-GT,3-186126351-186126364-GT,3-186126375-186126385-GGT,3-186126387-186126513-TGTGTGTAGTGGTGATGGTGGTGTTTGTGTGGTGTGGGGGGTGTTTGTGTGGTGTGGGGTGTG,3-186126445-186126457-GT,3-186126508-186126517-GT,3-186126525-186126537-GTG,3-186126550-186126559-TGG,3-186126576-186126588-GT,3-186126621-186126638-GT,3-186126645-186126658-GT,3-186126662-186126674-GTG;MOTIFS=TGG,TGTGTGTAGTGGTGATGGTGGTGTTTGTGTGGTGTGGGGGGTGTTTGTGTGGTGTGGGGTGTG,GTGTG,TG,GT,GGT,GTG;STRUC=<VC170978>	HPRC,HGSVC,1KG-ONT	No	0.111	No	NA,NA	NA	NA
chr3:186126475	115899	INS	62	0.9047	0.4007	2	DGKG(3.4251e-16,0.915)	NA	NA	NA	NA	NA	NA	NA	NA	No	ID=3-186125718-186125731-GT,3-186125735-186125744-GTG,3-186125746-186125757-TG,3-186125807-186125826-GT,3-186125830-186125839-GTG,3-186125841-186125852-TG,3-186125883-186125892-TGG,3-186125899-186125920-GT,3-186125924-186125933-GGT,3-186125936-186125945-TG,3-186125963-186125978-GTGTG,3-186125973-186125988-GT,3-186125990-186125999-GTG,3-186126001-186126012-TG,3-186126039-186126054-GT,3-186126058-186126070-GTG,3-186126074-186126083-TG,3-186126109-186126120-GT,3-186126127-186126140-GT,3-186126151-186126161-GGT,3-186126163-186126172-TG,3-186126190-186126205-GTGTG,3-186126200-186126215-GT,3-186126217-186126226-GTG,3-186126228-186126239-TG,3-186126267-186126278-GT,3-186126282-186126294-GTG,3-186126298-186126307-TG,3-186126333-186126344-GT,3-186126351-186126364-GT,3-186126375-186126385-GGT,3-186126387-186126513-TGTGTGTAGTGGTGATGGTGGTGTTTGTGTGGTGTGGGGGGTGTTTGTGTGGTGTGGGGTGTG,3-186126445-186126457-GT,3-186126508-186126517-GT,3-186126525-186126537-GTG,3-186126550-186126559-TGG,3-186126576-186126588-GT,3-186126621-186126638-GT,3-186126645-186126658-GT,3-186126662-186126674-GTG;MOTIFS=TGG,TGTGTGTAGTGGTGATGGTGGTGTTTGTGTGGTGTGGGGGGTGTTTGTGTGGTGTGGGGTGTG,GTGTG,TG,GT,GGT,GTG;STRUC=<VC170978>	HPRC,HGSVC,1KG-ONT	No	0.111	Yes	NA,NA	NA	NA
chr3:186126479	115901	INS	59	0.8552	0.5389	2	DGKG(3.4251e-16,0.915)	NA	NA	NA	NA	NA	NA	NA	NA	No	ID=3-186125718-186125731-GT,3-186125735-186125744-GTG,3-186125746-186125757-TG,3-186125807-186125826-GT,3-186125830-186125839-GTG,3-186125841-186125852-TG,3-186125883-186125892-TGG,3-186125899-186125920-GT,3-186125924-186125933-GGT,3-186125936-186125945-TG,3-186125963-186125978-GTGTG,3-186125973-186125988-GT,3-186125990-186125999-GTG,3-186126001-186126012-TG,3-186126039-186126054-GT,3-186126058-186126070-GTG,3-186126074-186126083-TG,3-186126109-186126120-GT,3-186126127-186126140-GT,3-186126151-186126161-GGT,3-186126163-186126172-TG,3-186126190-186126205-GTGTG,3-186126200-186126215-GT,3-186126217-186126226-GTG,3-186126228-186126239-TG,3-186126267-186126278-GT,3-186126282-186126294-GTG,3-186126298-186126307-TG,3-186126333-186126344-GT,3-186126351-186126364-GT,3-186126375-186126385-GGT,3-186126387-186126513-TGTGTGTAGTGGTGATGGTGGTGTTTGTGTGGTGTGGGGGGTGTTTGTGTGGTGTGGGGTGTG,3-186126445-186126457-GT,3-186126508-186126517-GT,3-186126525-186126537-GTG,3-186126550-186126559-TGG,3-186126576-186126588-GT,3-186126621-186126638-GT,3-186126645-186126658-GT,3-186126662-186126674-GTG;MOTIFS=TGG,TGTGTGTAGTGGTGATGGTGGTGTTTGTGTGGTGTGGGGGGTGTTTGTGTGGTGTGGGGTGTG,GTGTG,TG,GT,GGT,GTG;STRUC=<VC170978>	HPRC,HGSVC,1KG-ONT	No	0.111	No	NA,NA	NA	NA
chr3:186126485	115902	INS	66	0.8254	0.6146	118	DGKG(3.4251e-16,0.915)	NA	NA	NA	NA	NA	NA	NA	NA	No	ID=3-186125718-186125731-GT,3-186125735-186125744-GTG,3-186125746-186125757-TG,3-186125807-186125826-GT,3-186125830-186125839-GTG,3-186125841-186125852-TG,3-186125883-186125892-TGG,3-186125899-186125920-GT,3-186125924-186125933-GGT,3-186125936-186125945-TG,3-186125963-186125978-GTGTG,3-186125973-186125988-GT,3-186125990-186125999-GTG,3-186126001-186126012-TG,3-186126039-186126054-GT,3-186126058-186126070-GTG,3-186126074-186126083-TG,3-186126109-186126120-GT,3-186126127-186126140-GT,3-186126151-186126161-GGT,3-186126163-186126172-TG,3-186126190-186126205-GTGTG,3-186126200-186126215-GT,3-186126217-186126226-GTG,3-186126228-186126239-TG,3-186126267-186126278-GT,3-186126282-186126294-GTG,3-186126298-186126307-TG,3-186126333-186126344-GT,3-186126351-186126364-GT,3-186126375-186126385-GGT,3-186126387-186126513-TGTGTGTAGTGGTGATGGTGGTGTTTGTGTGGTGTGGGGGGTGTTTGTGTGGTGTGGGGTGTG,3-186126445-186126457-GT,3-186126508-186126517-GT,3-186126525-186126537-GTG,3-186126550-186126559-TGG,3-186126576-186126588-GT,3-186126621-186126638-GT,3-186126645-186126658-GT,3-186126662-186126674-GTG;MOTIFS=TGG,TGTGTGTAGTGGTGATGGTGGTGTTTGTGTGGTGTGGGGGGTGTTTGTGTGGTGTGGGGTGTG,GTGTG,TG,GT,GGT,GTG;STRUC=<VC170978>	HPRC,HGSVC,1KG-ONT	No	0.111	Yes	NA,NA	NA	NA
chr3:186126517	115903	INS	130	0.8185	0.6603	4	DGKG(3.4251e-16,0.915)	NA	NA	NA	NA	NA	NA	NA	NA	No	ID=3-186125718-186125731-GT,3-186125735-186125744-GTG,3-186125746-186125757-TG,3-186125807-186125826-GT,3-186125830-186125839-GTG,3-186125841-186125852-TG,3-186125883-186125892-TGG,3-186125899-186125920-GT,3-186125924-186125933-GGT,3-186125936-186125945-TG,3-186125963-186125978-GTGTG,3-186125973-186125988-GT,3-186125990-186125999-GTG,3-186126001-186126012-TG,3-186126039-186126054-GT,3-186126058-186126070-GTG,3-186126074-186126083-TG,3-186126109-186126120-GT,3-186126127-186126140-GT,3-186126151-186126161-GGT,3-186126163-186126172-TG,3-186126190-186126205-GTGTG,3-186126200-186126215-GT,3-186126217-186126226-GTG,3-186126228-186126239-TG,3-186126267-186126278-GT,3-186126282-186126294-GTG,3-186126298-186126307-TG,3-186126333-186126344-GT,3-186126351-186126364-GT,3-186126375-186126385-GGT,3-186126387-186126513-TGTGTGTAGTGGTGATGGTGGTGTTTGTGTGGTGTGGGGGGTGTTTGTGTGGTGTGGGGTGTG,3-186126445-186126457-GT,3-186126508-186126517-GT,3-186126525-186126537-GTG,3-186126550-186126559-TGG,3-186126576-186126588-GT,3-186126621-186126638-GT,3-186126645-186126658-GT,3-186126662-186126674-GTG;MOTIFS=TGG,TGTGTGTAGTGGTGATGGTGGTGTTTGTGTGGTGTGGGGGGTGTTTGTGTGGTGTGGGGTGTG,GTGTG,TG,GT,GGT,GTG;STRUC=<VC170978>	HPRC,HGSVC	No	0.126	Yes	NA,NA	NA	NA
chr3:186126517	115904	INS	72	0.7922	0.6942	1	DGKG(3.4251e-16,0.915)	NA	NA	NA	NA	NA	NA	NA	NA	No	ID=3-186125718-186125731-GT,3-186125735-186125744-GTG,3-186125746-186125757-TG,3-186125807-186125826-GT,3-186125830-186125839-GTG,3-186125841-186125852-TG,3-186125883-186125892-TGG,3-186125899-186125920-GT,3-186125924-186125933-GGT,3-186125936-186125945-TG,3-186125963-186125978-GTGTG,3-186125973-186125988-GT,3-186125990-186125999-GTG,3-186126001-186126012-TG,3-186126039-186126054-GT,3-186126058-186126070-GTG,3-186126074-186126083-TG,3-186126109-186126120-GT,3-186126127-186126140-GT,3-186126151-186126161-GGT,3-186126163-186126172-TG,3-186126190-186126205-GTGTG,3-186126200-186126215-GT,3-186126217-186126226-GTG,3-186126228-186126239-TG,3-186126267-186126278-GT,3-186126282-186126294-GTG,3-186126298-186126307-TG,3-186126333-186126344-GT,3-186126351-186126364-GT,3-186126375-186126385-GGT,3-186126387-186126513-TGTGTGTAGTGGTGATGGTGGTGTTTGTGTGGTGTGGGGGGTGTTTGTGTGGTGTGGGGTGTG,3-186126445-186126457-GT,3-186126508-186126517-GT,3-186126525-186126537-GTG,3-186126550-186126559-TGG,3-186126576-186126588-GT,3-186126621-186126638-GT,3-186126645-186126658-GT,3-186126662-186126674-GTG;MOTIFS=TGG,TGTGTGTAGTGGTGATGGTGGTGTTTGTGTGGTGTGGGGGGTGTTTGTGTGGTGTGGGGTGTG,GTGTG,TG,GT,GGT,GTG;STRUC=<VC170978>	HPRC,HGSVC,1KG-ONT	No	0.126	No	NA,NA	NA	NA
chr3:186139761	115905	DEL	1693	0.8502	0.6396	4	DGKG(3.4251e-16,0.915)	NA	NA	NA	NA	NA	NA	NA	NA	No	ID=3-186140371-186140381-GTG;MOTIFS=GTG;STRUC=<TR2567796>,ID=3-186140511-186140530-A;MOTIFS=A;STRUC=<TR2567797>,ID=3-186140963-186140971-T;MOTIFS=T;STRUC=<TR2567798>,ID=3-186141183-186141219-ATT;MOTIFS=ATT;STRUC=<TR2567799>,ID=3-186141350-186141360-CCA;MOTIFS=CCA;STRUC=<TR2567800>	NA	Yes	4.875	Yes	NA,NA	NA	NA
chr3:186216216	115906	DEL	379	0.8488	0.5249	1	DGKG(3.4251e-16,0.915)	NA	NA	NA	NA	NA	NA	NA	NA	No	NA	NA	Yes	3.913	No	NA,NA	NA	NA
chr3:186283073	115907	INS	312	0.9206	0.3142	5	DGKG(3.4251e-16,0.915)	NA	NA	NA	NA	NA	NA	NA	NA	No	NA	NA	Yes	0.105	Yes	NA,NA	NA	NA
chr3:186294671	115908	DEL	61	0.9252	0.284	273	DGKG(3.4251e-16,0.915)	NA	NA	NA	NA	NA	NA	NA	NA	No	NA	HPRC,HGSVC,1KG-ONT	Yes	5.539	Yes	NA,NA	NA	NA
chr3:186299767	115914	INS	74	0.8831	0.414	3	DGKG(3.4251e-16,0.915)	NA	NA	NA	NA	NA	NA	NA	NA	No	ID=3-186299642-186299651-TC,3-186299694-186299704-TCC,3-186299837-186299852-T;MOTIFS=TC,TCC,T;STRUC=<VC170998>	HPRC,HGSVC,1KG-ONT	Yes	0.692	No	NA,NA	NA	NA
chr3:186299767	115913	INS	64	0.8168	0.6907	11	DGKG(3.4251e-16,0.915)	NA	NA	NA	NA	NA	NA	NA	NA	No	ID=3-186299642-186299651-TC,3-186299694-186299704-TCC,3-186299837-186299852-T;MOTIFS=TC,TCC,T;STRUC=<VC170998>	HPRC,HGSVC,1KG-ONT	Yes	0.692	Yes	NA,NA	NA	NA
chr3:186299767	115912	INS	68	0.8815	0.4345	5	DGKG(3.4251e-16,0.915)	NA	NA	NA	NA	NA	NA	NA	NA	No	ID=3-186299642-186299651-TC,3-186299694-186299704-TCC,3-186299837-186299852-T;MOTIFS=TC,TCC,T;STRUC=<VC170998>	HPRC,HGSVC,1KG-ONT	Yes	0.692	No	NA,NA	NA	NA
chr3:186299767	115910	INS	52	0.8293	0.6325	38	DGKG(3.4251e-16,0.915)	NA	NA	NA	NA	NA	NA	NA	NA	No	ID=3-186299642-186299651-TC,3-186299694-186299704-TCC,3-186299837-186299852-T;MOTIFS=TC,TCC,T;STRUC=<VC170998>	HPRC,HGSVC,1KG-ONT	Yes	0.692	Yes	NA,NA	NA	NA
chr3:186299767	115909	INS	56	0.8361	0.6141	15	DGKG(3.4251e-16,0.915)	NA	NA	NA	NA	NA	NA	NA	NA	No	ID=3-186299642-186299651-TC,3-186299694-186299704-TCC,3-186299837-186299852-T;MOTIFS=TC,TCC,T;STRUC=<VC170998>	HPRC,HGSVC,1KG-ONT	Yes	0.692	No	NA,NA	NA	NA
chr3:186299767	115911	INS	60	0.8117	0.6716	11	DGKG(3.4251e-16,0.915)	NA	NA	NA	NA	NA	NA	NA	NA	No	ID=3-186299642-186299651-TC,3-186299694-186299704-TCC,3-186299837-186299852-T;MOTIFS=TC,TCC,T;STRUC=<VC170998>	HPRC,HGSVC,1KG-ONT	Yes	0.692	Yes	NA,NA	NA	NA
chr3:186299792	115915	INS	54	0.8329	0.6106	6	DGKG(3.4251e-16,0.915)	NA	NA	NA	NA	NA	NA	NA	NA	No	ID=3-186299642-186299651-TC,3-186299694-186299704-TCC,3-186299837-186299852-T;MOTIFS=TC,TCC,T;STRUC=<VC170998>,ID=3-186299767-186299840-TCTT;MOTIFS=TCTT;STRUC=<TR2568032>	HPRC,HGSVC,1KG-ONT	Yes	4.07	No	NA,NA	NA	NA
chr3:186299840	115916	INS	76	0.8394	0.5839	1	DGKG(3.4251e-16,0.915)	NA	NA	NA	NA	NA	NA	NA	NA	No	ID=3-186299642-186299651-TC,3-186299694-186299704-TCC,3-186299837-186299852-T;MOTIFS=TC,TCC,T;STRUC=<VC170998>,ID=3-186299767-186299840-TCTT;MOTIFS=TCTT;STRUC=<TR2568032>	HPRC,HGSVC,1KG-ONT	No	0.692	No	NA,NA	NA	NA
chr3:186302464	115917	DEL	102	0.8691	0.4985	260	DGKG(3.4251e-16,0.915)	NA	NA	NA	NA	NA	NA	NA	NA	No	ID=3-186302460-186302506-TA,3-186302514-186302532-TA,3-186302538-186302558-TA,3-186302566-186302578-TA,3-186302606-186302615-TG,3-186302621-186302645-CTATAT;MOTIFS=TG,CTATAT,TA;STRUC=<VC170999>	HPRC,HGSVC,1KG-ONT	No	2.668	Yes	NA,NA	NA	NA
chr3:186302473	115918	DEL	60	0.8996	0.3772	22	DGKG(3.4251e-16,0.915)	NA	NA	NA	NA	NA	NA	NA	NA	No	ID=3-186302460-186302506-TA,3-186302514-186302532-TA,3-186302538-186302558-TA,3-186302566-186302578-TA,3-186302606-186302615-TG,3-186302621-186302645-CTATAT;MOTIFS=TG,CTATAT,TA;STRUC=<VC170999>	HPRC,HGSVC	No	2.521	Yes	NA,NA	NA	NA
chr3:186302474	115919	DEL	64	0.8979	0.3853	140	DGKG(3.4251e-16,0.915)	NA	NA	NA	NA	NA	NA	NA	NA	No	ID=3-186302460-186302506-TA,3-186302514-186302532-TA,3-186302538-186302558-TA,3-186302566-186302578-TA,3-186302606-186302615-TG,3-186302621-186302645-CTATAT;MOTIFS=TG,CTATAT,TA;STRUC=<VC170999>	HPRC,HGSVC	No	2.521	Yes	NA,NA	NA	NA
chr3:186302481	115920	DEL	78	0.8738	0.4542	71	DGKG(3.4251e-16,0.915)	NA	NA	NA	NA	NA	NA	NA	NA	No	ID=3-186302460-186302506-TA,3-186302514-186302532-TA,3-186302538-186302558-TA,3-186302566-186302578-TA,3-186302606-186302615-TG,3-186302621-186302645-CTATAT;MOTIFS=TG,CTATAT,TA;STRUC=<VC170999>	HPRC,HGSVC,1KG-ONT	No	2.521	Yes	NA,NA	NA	NA
chr3:186302485	115921	DEL	74	0.8961	0.3753	1	DGKG(3.4251e-16,0.915)	NA	NA	NA	NA	NA	NA	NA	NA	No	ID=3-186302460-186302506-TA,3-186302514-186302532-TA,3-186302538-186302558-TA,3-186302566-186302578-TA,3-186302606-186302615-TG,3-186302621-186302645-CTATAT;MOTIFS=TG,CTATAT,TA;STRUC=<VC170999>	HPRC,HGSVC,1KG-ONT	No	2.499	No	NA,NA	NA	NA
chr3:186302489	115922	DEL	70	0.8992	0.3733	13	DGKG(3.4251e-16,0.915)	NA	NA	NA	NA	NA	NA	NA	NA	No	ID=3-186302460-186302506-TA,3-186302514-186302532-TA,3-186302538-186302558-TA,3-186302566-186302578-TA,3-186302606-186302615-TG,3-186302621-186302645-CTATAT;MOTIFS=TG,CTATAT,TA;STRUC=<VC170999>	HPRC,HGSVC	No	2.509	Yes	NA,NA	NA	NA
chr3:186302493	115923	DEL	66	0.9786	0.0954	238	DGKG(3.4251e-16,0.915)	NA	NA	NA	NA	NA	NA	NA	NA	No	ID=3-186302460-186302506-TA,3-186302514-186302532-TA,3-186302538-186302558-TA,3-186302566-186302578-TA,3-186302606-186302615-TG,3-186302621-186302645-CTATAT;MOTIFS=TG,CTATAT,TA;STRUC=<VC170999>	HPRC,HGSVC	No	2.509	Yes	NA,NA	NA	NA
chr3:186302503	115924	DEL	56	0.8095	0.6633	4	DGKG(3.4251e-16,0.915)	NA	NA	NA	NA	NA	NA	NA	NA	No	ID=3-186302460-186302506-TA,3-186302514-186302532-TA,3-186302538-186302558-TA,3-186302566-186302578-TA,3-186302606-186302615-TG,3-186302621-186302645-CTATAT;MOTIFS=TG,CTATAT,TA;STRUC=<VC170999>	HPRC,HGSVC	No	2.473	No	NA,NA	NA	NA
chr3:186302512	115925	DEL	52	0.869	0.4843	9	DGKG(3.4251e-16,0.915)	NA	NA	NA	NA	NA	NA	NA	NA	No	ID=3-186302460-186302506-TA,3-186302514-186302532-TA,3-186302538-186302558-TA,3-186302566-186302578-TA,3-186302606-186302615-TG,3-186302621-186302645-CTATAT;MOTIFS=TG,CTATAT,TA;STRUC=<VC170999>	HPRC,HGSVC	No	2.563	Yes	NA,NA	NA	NA
chr3:186309190	115926	DEL	90	0.8077	0.6902	2	DGKG(3.4251e-16,0.915)	NA	NA	NA	NA	NA	NA	NA	NA	No	NA	HGSVC,1KG-ONT	Yes	4.795	Yes	NA,NA	NA	NA
chr3:186311820	115927	DEL	336	0.9608	0.1839	511	DGKG(3.4251e-16,0.915)	NA	NA	NA	NA	NA	NA	NA	NA	No	ID=3-186312122-186312158-A;MOTIFS=A;STRUC=(A)n	HPRC,HGSVC,1KG-ONT	Yes	5.321	Yes	NA,NA	NA	NA
chr3:186355169	115928	DEL	366	0.8312	0.6281	1	DGKG(3.4251e-16,0.915)	NA	NA	NA	NA	NA	NA	NA	NA	No	ID=3-186355179-186355190-CAC,3-186355195-186355205-ACC,3-186355280-186355290-ATC,3-186355309-186355319-CCA,3-186355334-186355345-CAC,3-186355373-186355388-CAC;MOTIFS=ATC,ACC,CAC,CCA;STRUC=<VC171006>,ID=3-186355403-186355423-CAC;MOTIFS=CAC;STRUC=<TR2568104>,ID=3-186355496-186355510-CAC;MOTIFS=CAC;STRUC=<TR2568105>	NA	No	1.133	No	NA,NA	NA	NA
chr3:186355194	115929	INS	52	0.9231	0.2901	619	DGKG(3.4251e-16,0.915)	NA	NA	NA	NA	NA	NA	NA	NA	No	ID=3-186355179-186355190-CAC,3-186355195-186355205-ACC,3-186355280-186355290-ATC,3-186355309-186355319-CCA,3-186355334-186355345-CAC,3-186355373-186355388-CAC;MOTIFS=ATC,ACC,CAC,CCA;STRUC=<VC171006>	HPRC,HGSVC,1KG-ONT	Yes	3.242	Yes	NA,NA	NA	NA
chr3:186355194	115931	INS	55	0.9099	0.3524	6	DGKG(3.4251e-16,0.915)	NA	NA	NA	NA	NA	NA	NA	NA	No	ID=3-186355179-186355190-CAC,3-186355195-186355205-ACC,3-186355280-186355290-ATC,3-186355309-186355319-CCA,3-186355334-186355345-CAC,3-186355373-186355388-CAC;MOTIFS=ATC,ACC,CAC,CCA;STRUC=<VC171006>	HPRC,HGSVC,1KG-ONT	Yes	3.242	No	NA,NA	NA	NA
chr3:186355194	115930	INS	208	0.9366	0.2568	1	DGKG(3.4251e-16,0.915)	NA	NA	NA	NA	NA	NA	NA	NA	No	ID=3-186355179-186355190-CAC,3-186355195-186355205-ACC,3-186355280-186355290-ATC,3-186355309-186355319-CCA,3-186355334-186355345-CAC,3-186355373-186355388-CAC;MOTIFS=ATC,ACC,CAC,CCA;STRUC=<VC171006>	HPRC,HGSVC	No	3.242	No	NA,NA	NA	NA
chr3:186355198	115932	INS	98	0.8879	0.3882	3	DGKG(3.4251e-16,0.915)	NA	NA	NA	NA	NA	NA	NA	NA	No	ID=3-186355179-186355190-CAC,3-186355195-186355205-ACC,3-186355280-186355290-ATC,3-186355309-186355319-CCA,3-186355334-186355345-CAC,3-186355373-186355388-CAC;MOTIFS=ATC,ACC,CAC,CCA;STRUC=<VC171006>	HPRC,HGSVC	Yes	3.242	No	NA,NA	NA	NA
chr3:186355200	115933	INS	55	0.9364	0.2515	56	DGKG(3.4251e-16,0.915)	NA	NA	NA	NA	NA	NA	NA	NA	No	ID=3-186355179-186355190-CAC,3-186355195-186355205-ACC,3-186355280-186355290-ATC,3-186355309-186355319-CCA,3-186355334-186355345-CAC,3-186355373-186355388-CAC;MOTIFS=ATC,ACC,CAC,CCA;STRUC=<VC171006>	HPRC,HGSVC,1KG-ONT	Yes	3.242	Yes	NA,NA	NA	NA
chr3:186355203	115934	INS	254	0.9499	0.4348	1	DGKG(3.4251e-16,0.915)	NA	NA	NA	NA	NA	NA	NA	NA	No	ID=3-186355179-186355190-CAC,3-186355195-186355205-ACC,3-186355280-186355290-ATC,3-186355309-186355319-CCA,3-186355334-186355345-CAC,3-186355373-186355388-CAC;MOTIFS=ATC,ACC,CAC,CCA;STRUC=<VC171006>	HPRC,HGSVC	No	0.112	Yes	NA,NA	NA	NA
chr3:186355203	115935	INS	104	0.9018	0.3489	348	DGKG(3.4251e-16,0.915)	NA	NA	NA	NA	NA	NA	NA	NA	No	ID=3-186355179-186355190-CAC,3-186355195-186355205-ACC,3-186355280-186355290-ATC,3-186355309-186355319-CCA,3-186355334-186355345-CAC,3-186355373-186355388-CAC;MOTIFS=ATC,ACC,CAC,CCA;STRUC=<VC171006>	HPRC,HGSVC	Yes	0.112	Yes	NA,NA	NA	NA
chr3:186355203	115936	INS	156	0.9222	0.2959	7	DGKG(3.4251e-16,0.915)	NA	NA	NA	NA	NA	NA	NA	NA	No	ID=3-186355179-186355190-CAC,3-186355195-186355205-ACC,3-186355280-186355290-ATC,3-186355309-186355319-CCA,3-186355334-186355345-CAC,3-186355373-186355388-CAC;MOTIFS=ATC,ACC,CAC,CCA;STRUC=<VC171006>	HPRC,HGSVC	No	0.112	Yes	NA,NA	NA	NA
chr3:186355203	115937	INS	110	0.9338	0.2976	2	DGKG(3.4251e-16,0.915)	NA	NA	NA	NA	NA	NA	NA	NA	No	ID=3-186355179-186355190-CAC,3-186355195-186355205-ACC,3-186355280-186355290-ATC,3-186355309-186355319-CCA,3-186355334-186355345-CAC,3-186355373-186355388-CAC;MOTIFS=ATC,ACC,CAC,CCA;STRUC=<VC171006>	HPRC,HGSVC	Yes	0.112	No	NA,NA	NA	NA
chr3:186355225	115938	INS	56	0.8956	0.3749	5	DGKG(3.4251e-16,0.915)	NA	NA	NA	NA	NA	NA	NA	NA	No	ID=3-186355179-186355190-CAC,3-186355195-186355205-ACC,3-186355280-186355290-ATC,3-186355309-186355319-CCA,3-186355334-186355345-CAC,3-186355373-186355388-CAC;MOTIFS=ATC,ACC,CAC,CCA;STRUC=<VC171006>	HPRC,HGSVC,1KG-ONT	Yes	0.112	Yes	NA,NA	NA	NA
chr3:186355242	115940	INS	52	0.9655	0.1437	105	DGKG(3.4251e-16,0.915)	NA	NA	NA	NA	NA	NA	NA	NA	No	ID=3-186355179-186355190-CAC,3-186355195-186355205-ACC,3-186355280-186355290-ATC,3-186355309-186355319-CCA,3-186355334-186355345-CAC,3-186355373-186355388-CAC;MOTIFS=ATC,ACC,CAC,CCA;STRUC=<VC171006>	HPRC,HGSVC,1KG-ONT	Yes	0.112	Yes	NA,NA	NA	NA
chr3:186355309	115941	DEL	69	0.838	0.6019	3	DGKG(3.4251e-16,0.915)	NA	NA	NA	NA	NA	NA	NA	NA	No	ID=3-186355179-186355190-CAC,3-186355195-186355205-ACC,3-186355280-186355290-ATC,3-186355309-186355319-CCA,3-186355334-186355345-CAC,3-186355373-186355388-CAC;MOTIFS=ATC,ACC,CAC,CCA;STRUC=<VC171006>	NA	No	0.719	Yes	NA,NA	NA	NA
chr3:186355383	115942	DEL	93	0.8462	0.5569	1	DGKG(3.4251e-16,0.915)	NA	NA	NA	NA	NA	NA	NA	NA	No	ID=3-186355179-186355190-CAC,3-186355195-186355205-ACC,3-186355280-186355290-ATC,3-186355309-186355319-CCA,3-186355334-186355345-CAC,3-186355373-186355388-CAC;MOTIFS=ATC,ACC,CAC,CCA;STRUC=<VC171006>,ID=3-186355403-186355423-CAC;MOTIFS=CAC;STRUC=<TR2568104>	NA	No	0.621	No	NA,NA	NA	NA
chr3:186376962	115944	DEL	2052	0.9296	0.2699	284	NA	NA	NA	NA	NA	NA	NA	NA	NA	No	ID=3-186377809-186377821-A;MOTIFS=A;STRUC=<TR2568137>,ID=3-186378524-186378533-T;MOTIFS=T;STRUC=<TR2568138>,ID=3-186378934-186378946-GGAT;MOTIFS=GGAT;STRUC=<TR2568139>	HPRC,HGSVC,1KG-ONT	Yes	0.93	Yes	NA,NA	NA	NA
chr3:186401634	115945	INS	50	0.9362	0.244	15	NA	NA	NA	NA	NA	NA	NA	NA	NA	No	NA	HGSVC,1KG-ONT	Yes	2.416	Yes	NA,NA	NA	NA
chr3:186403280	115946	INS	334	0.9621	0.261	1	NA	NA	NA	NA	NA	NA	NA	NA	NA	No	NA	HPRC	No	1.616	No	NA,NA	NA	NA
chr3:186405719	115947	INS	315	0.9745	0.0826	478	NA	NA	NA	NA	NA	NA	NA	NA	NA	No	ID=3-186405717-186405729-TTTA;MOTIFS=TTTA;STRUC=(TTTA)n	HPRC,HGSVC,1KG-ONT	No	9.23	Yes	NA,NA	NA	NA
chr3:186405731	115948	INS	319	0.8675	0.4696	1	NA	NA	NA	NA	NA	NA	NA	NA	NA	No	ID=3-186405717-186405729-TTTA;MOTIFS=TTTA;STRUC=(TTTA)n	HPRC,HGSVC,1KG-ONT	No	6.907	No	NA,NA	NA	NA
chr3:186413100	115949	INS	319	0.9288	0.2888	2	NA	NA	NA	NA	NA	NA	NA	NA	NA	No	NA	1KG-ONT	Yes	6.529	Yes	NA,NA	NA	NA
chr3:186435698	115950	DEL	76	0.9618	0.1527	36	NA	NA	NA	NA	NA	NA	NA	NA	NA	No	NA	HGSVC,1KG-ONT	No	0.265	Yes	NA,NA	NA	NA
chr3:186464229	115951	DEL	1095	0.9165	0.3146	26	NA	NA	NA	NA	NA	NA	NA	NA	open_chromatin_region	No	NA	HPRC,HGSVC,1KG-ONT	Yes	1.694	Yes	NA,NA	NA	NA
chr3:186467649	115952	INS	123	0.8754	0.5257	1	NA	NA	NA	NA	NA	NA	NA	NA	NA	No	NA	NA	No	3.322	No	NA,NA	NA	NA
chr3:186486437	115953	INS	58	0.8507	0.5429	6	NA	NA	NA	NA	NA	NA	NA	NA	NA	No	ID=3-186486385-186486396-A,3-186486393-186486406-AAAG,3-186486403-186486420-AG,3-186486431-186486506-AAGA,3-186486535-186486547-AAGG,3-186486546-186486573-GGAA;MOTIFS=AAGG,A,GGAA,AAAG,AG,AAGA;STRUC=<VC171017>	HPRC	Yes	0.44	Yes	NA,NA	NA	NA
chr3:186486441	115954	INS	53	0.8717	0.4472	9	NA	NA	NA	NA	NA	NA	NA	NA	NA	No	ID=3-186486385-186486396-A,3-186486393-186486406-AAAG,3-186486403-186486420-AG,3-186486431-186486506-AAGA,3-186486535-186486547-AAGG,3-186486546-186486573-GGAA;MOTIFS=AAGG,A,GGAA,AAAG,AG,AAGA;STRUC=<VC171017>	HPRC	Yes	0.44	Yes	NA,NA	NA	NA
chr3:186505920	115955	INS	219	0.8115	0.6508	5	NA	NA	NA	NA	NA	NA	NA	NA	NA	No	NA	1KG-ONT	Yes	6.457	Yes	NA,NA	NA	NA
chr3:186547884	115956	INS	341	0.8998	0.3652	1	TBCCD1(0.0038435,0.666)	NA	NA	NA	NA	NA	NA	NA	NA	No	NA	NA	No	0.354	No	NA,NA	NA	NA
chr3:186558609	115957	INS	331	0.8308	0.6231	1	TBCCD1(0.0038435,0.666)	NA	NA	NA	NA	NA	NA	NA	NA	No	NA	NA	Yes	9.334	No	NA,NA	NA	NA
chr3:186585388	115958	INS	140	0.8385	0.6116	1	DNAJB11(0.00011029,0.933)	NA	NA	NA	DNAJB11(0.00011029,0.933)	NA	NA	NA	NA	No	NA	NA	Yes	20.3	No	TP,strong read support in LR and SR	Y	100.00
chr3:186631334	115960	DEL	81	0.8231	0.645	342	NA	NA	NA	NA	NA	NA	NA	NA	NA	No	NA	HPRC,HGSVC,1KG-ONT	No	2.795	Yes	NA,NA	NA	NA
chr3:186654334	115961	INS	6052	0.995	0.0071	517	NA	NA	NA	NA	NA	NA	NA	NA	enhancer	No	ID=3-186654230-186654240-CTC;MOTIFS=CTC;STRUC=(CTC)n	HPRC,HGSVC,1KG-ONT	Yes	6.859	Yes	NA,NA	NA	NA
chr3:186714170	115962	INS	54	0.8635	0.6614	13	NA	NA	NA	NA	NA	NA	NA	NA	NA	No	NA	HPRC,HGSVC,1KG-ONT	No	2.413	Yes	NA,NA	NA	NA
chr3:186714171	115963	INS	58	0.8491	0.576	2	NA	NA	NA	NA	NA	NA	NA	NA	NA	No	ID=3-186714176-186714196-AAAAGA,3-186714189-186714204-AAAG,3-186714209-186714217-GAAA,3-186714218-186714265-AAAG;MOTIFS=AAAG,GAAA,AAAAGA;STRUC=<VC171038>	HPRC,HGSVC,1KG-ONT	No	2.413	No	NA,NA	NA	NA
chr3:186714171	115964	INS	62	0.8447	0.5819	80	NA	NA	NA	NA	NA	NA	NA	NA	NA	No	ID=3-186714176-186714196-AAAAGA,3-186714189-186714204-AAAG,3-186714209-186714217-GAAA,3-186714218-186714265-AAAG;MOTIFS=AAAG,GAAA,AAAAGA;STRUC=<VC171038>	HPRC,HGSVC,1KG-ONT	No	2.413	Yes	NA,NA	NA	NA
chr3:186714171	115965	INS	66	0.8167	0.6713	117	NA	NA	NA	NA	NA	NA	NA	NA	NA	No	ID=3-186714176-186714196-AAAAGA,3-186714189-186714204-AAAG,3-186714209-186714217-GAAA,3-186714218-186714265-AAAG;MOTIFS=AAAG,GAAA,AAAAGA;STRUC=<VC171038>	HPRC,HGSVC,1KG-ONT	No	2.413	Yes	NA,NA	NA	NA
chr3:186714218	115978	INS	74	0.8991	0.368	63	NA	NA	NA	NA	NA	NA	NA	NA	NA	No	ID=3-186714176-186714196-AAAAGA,3-186714189-186714204-AAAG,3-186714209-186714217-GAAA,3-186714218-186714265-AAAG;MOTIFS=AAAG,GAAA,AAAAGA;STRUC=<VC171038>	HPRC,HGSVC,1KG-ONT	No	2.413	Yes	NA,NA	NA	NA
chr3:186714218	115979	INS	82	0.8736	0.4706	29	NA	NA	NA	NA	NA	NA	NA	NA	NA	No	ID=3-186714176-186714196-AAAAGA,3-186714189-186714204-AAAG,3-186714209-186714217-GAAA,3-186714218-186714265-AAAG;MOTIFS=AAAG,GAAA,AAAAGA;STRUC=<VC171038>	HPRC,HGSVC,1KG-ONT	No	2.413	Yes	NA,NA	NA	NA
chr3:186714218	115977	INS	66	0.8816	0.4223	60	NA	NA	NA	NA	NA	NA	NA	NA	NA	No	ID=3-186714176-186714196-AAAAGA,3-186714189-186714204-AAAG,3-186714209-186714217-GAAA,3-186714218-186714265-AAAG;MOTIFS=AAAG,GAAA,AAAAGA;STRUC=<VC171038>	HPRC,HGSVC,1KG-ONT	No	2.413	Yes	NA,NA	NA	NA
chr3:186714218	115976	INS	70	0.9545	0.1825	50	NA	NA	NA	NA	NA	NA	NA	NA	NA	No	ID=3-186714176-186714196-AAAAGA,3-186714189-186714204-AAAG,3-186714209-186714217-GAAA,3-186714218-186714265-AAAG;MOTIFS=AAAG,GAAA,AAAAGA;STRUC=<VC171038>	HPRC,HGSVC,1KG-ONT	No	2.413	Yes	NA,NA	NA	NA
chr3:186714218	115975	INS	58	0.9344	0.2585	29	NA	NA	NA	NA	NA	NA	NA	NA	NA	No	ID=3-186714176-186714196-AAAAGA,3-186714189-186714204-AAAG,3-186714209-186714217-GAAA,3-186714218-186714265-AAAG;MOTIFS=AAAG,GAAA,AAAAGA;STRUC=<VC171038>	HPRC,HGSVC,1KG-ONT	No	2.413	Yes	NA,NA	NA	NA
chr3:186714218	115974	INS	54	0.8704	0.4741	13	NA	NA	NA	NA	NA	NA	NA	NA	NA	No	ID=3-186714176-186714196-AAAAGA,3-186714189-186714204-AAAG,3-186714209-186714217-GAAA,3-186714218-186714265-AAAG;MOTIFS=AAAG,GAAA,AAAAGA;STRUC=<VC171038>	HPRC,HGSVC,1KG-ONT	No	2.413	Yes	NA,NA	NA	NA
chr3:186714218	115972	INS	62	0.8918	0.4128	50	NA	NA	NA	NA	NA	NA	NA	NA	NA	No	ID=3-186714176-186714196-AAAAGA,3-186714189-186714204-AAAG,3-186714209-186714217-GAAA,3-186714218-186714265-AAAG;MOTIFS=AAAG,GAAA,AAAAGA;STRUC=<VC171038>	HPRC,HGSVC,1KG-ONT	No	2.413	Yes	NA,NA	NA	NA
chr3:186714218	115971	INS	78	0.8293	0.6319	14	NA	NA	NA	NA	NA	NA	NA	NA	NA	No	ID=3-186714176-186714196-AAAAGA,3-186714189-186714204-AAAG,3-186714209-186714217-GAAA,3-186714218-186714265-AAAG;MOTIFS=AAAG,GAAA,AAAAGA;STRUC=<VC171038>	HPRC,HGSVC,1KG-ONT	No	2.413	No	NA,NA	NA	NA
chr3:186714218	115970	INS	74	0.8601	0.5412	35	NA	NA	NA	NA	NA	NA	NA	NA	NA	No	ID=3-186714176-186714196-AAAAGA,3-186714189-186714204-AAAG,3-186714209-186714217-GAAA,3-186714218-186714265-AAAG;MOTIFS=AAAG,GAAA,AAAAGA;STRUC=<VC171038>	HPRC,HGSVC,1KG-ONT	No	2.413	Yes	NA,NA	NA	NA
chr3:186714218	115969	INS	70	0.7932	0.6995	95	NA	NA	NA	NA	NA	NA	NA	NA	NA	No	ID=3-186714176-186714196-AAAAGA,3-186714189-186714204-AAAG,3-186714209-186714217-GAAA,3-186714218-186714265-AAAG;MOTIFS=AAAG,GAAA,AAAAGA;STRUC=<VC171038>	HPRC,HGSVC,1KG-ONT	No	2.413	Yes	NA,NA	NA	NA
chr3:186714218	115973	INS	50	0.8353	0.6084	10	NA	NA	NA	NA	NA	NA	NA	NA	NA	No	ID=3-186714176-186714196-AAAAGA,3-186714189-186714204-AAAG,3-186714209-186714217-GAAA,3-186714218-186714265-AAAG;MOTIFS=AAAG,GAAA,AAAAGA;STRUC=<VC171038>	HPRC,HGSVC,1KG-ONT	No	2.413	Yes	NA,NA	NA	NA
chr3:186714218	115966	INS	58	0.9302	0.2667	64	NA	NA	NA	NA	NA	NA	NA	NA	NA	No	ID=3-186714176-186714196-AAAAGA,3-186714189-186714204-AAAG,3-186714209-186714217-GAAA,3-186714218-186714265-AAAG;MOTIFS=AAAG,GAAA,AAAAGA;STRUC=<VC171038>	HPRC,HGSVC,1KG-ONT	No	2.413	Yes	NA,NA	NA	NA
chr3:186714219	115980	INS	61	0.8438	0.5406	7	NA	NA	NA	NA	NA	NA	NA	NA	NA	No	ID=3-186714176-186714196-AAAAGA,3-186714189-186714204-AAAG,3-186714209-186714217-GAAA,3-186714218-186714265-AAAG;MOTIFS=AAAG,GAAA,AAAAGA;STRUC=<VC171038>	HPRC,HGSVC,1KG-ONT	No	2.413	Yes	NA,NA	NA	NA
chr3:186714222	115981	INS	50	0.8006	0.6843	7	NA	NA	NA	NA	NA	NA	NA	NA	NA	No	ID=3-186714176-186714196-AAAAGA,3-186714189-186714204-AAAG,3-186714209-186714217-GAAA,3-186714218-186714265-AAAG;MOTIFS=AAAG,GAAA,AAAAGA;STRUC=<VC171038>	HPRC,HGSVC,1KG-ONT	No	2.413	Yes	NA,NA	NA	NA
chr3:186714227	115982	INS	58	0.8402	0.5827	1	NA	NA	NA	NA	NA	NA	NA	NA	NA	No	ID=3-186714176-186714196-AAAAGA,3-186714189-186714204-AAAG,3-186714209-186714217-GAAA,3-186714218-186714265-AAAG;MOTIFS=AAAG,GAAA,AAAAGA;STRUC=<VC171038>	HPRC,HGSVC,1KG-ONT	No	2.413	No	NA,NA	NA	NA
chr3:186714263	115983	INS	85	0.8375	0.5644	6	NA	NA	NA	NA	NA	NA	NA	NA	NA	No	ID=3-186714176-186714196-AAAAGA,3-186714189-186714204-AAAG,3-186714209-186714217-GAAA,3-186714218-186714265-AAAG;MOTIFS=AAAG,GAAA,AAAAGA;STRUC=<VC171038>	HPRC,HGSVC,1KG-ONT	No	2.413	No	NA,NA	NA	NA
chr3:186718154	115984	DEL	217	0.8862	0.4736	20	KNG1(0.81148,0.575)	KNG1(0.81148,0.575)	NA	NA	NA	NA	NA	NA	NA	No	ID=3-186718056-186718081-CACCCAC,3-186718073-186718085-CCA,3-186718085-186718095-ACC,3-186718096-186718108-CCA,3-186718108-186718117-ACC,3-186718116-186718126-CCA,3-186718142-186718153-CCA,3-186718165-186718174-CCA,3-186718175-186718182-CACCCAC,3-186718178-186718193-CCA,3-186718194-186718208-CCA,3-186718210-186718222-ACC,3-186718214-186718236-CCACCAC,3-186718228-186718237-CCA,3-186718248-186718259-CCA,3-186718251-186718280-CCACCAC,3-186718272-186718281-CCA,3-186718306-186718323-CCA,3-186718322-186718333-CCA,3-186718325-186718347-CCACCAC,3-186718339-186718356-CCA,3-186718355-186718366-CCA,3-186718345-186718375-CCACCACCAC,3-186718365-186718375-CCA,3-186718391-186718402-CCA,3-186718414-186718423-CCA;MOTIFS=CCACCACCAC,CCACCAC,CACCCAC,ACC,CCA;STRUC=<VC171042>	HPRC,1KG-ONT	Yes	1.069	Yes	NA,NA	NA	NA
chr3:186730669	115985	DEL	50	0.8866	0.4265	574	KNG1(0.81148,0.575)	KNG1(0.81148,0.575)	NA	NA	NA	NA	NA	NA	NA	No	ID=3-186730655-186730684-A,3-186730683-186730716-AT,3-186730715-186730730-AC,3-186730729-186730740-AT,3-186730743-186730754-AT,3-186730757-186730768-AT,3-186730725-186730772-ACACATATATATAT,3-186730767-186730778-AC;MOTIFS=AC,AT,ACACATATATATAT,A;STRUC=<VC171047>	HPRC,HGSVC	No	2.484	Yes	NA,NA	NA	NA
chr3:186730670	115986	DEL	53	0.9255	0.2794	18	KNG1(0.81148,0.575)	KNG1(0.81148,0.575)	NA	NA	NA	NA	NA	NA	NA	No	ID=3-186730655-186730684-A,3-186730683-186730716-AT,3-186730715-186730730-AC,3-186730729-186730740-AT,3-186730743-186730754-AT,3-186730757-186730768-AT,3-186730725-186730772-ACACATATATATAT,3-186730767-186730778-AC;MOTIFS=AC,AT,ACACATATATATAT,A;STRUC=<VC171047>	HPRC,HGSVC	No	2.751	Yes	NA,NA	NA	NA
chr3:186737345	115987	DEL	901	0.8133	0.6958	3	KNG1(0.81148,0.575)	KNG1(0.81148,0.575)	NA	NA	NA	NA	NA	NA	NA	No	ID=3-186737515-186737528-TATT;MOTIFS=TATT;STRUC=<TR2568619>,ID=3-186737540-186737555-TTTG;MOTIFS=TTTG;STRUC=<TR2568620>,ID=3-186737553-186737571-TTTTG;MOTIFS=TTTTG;STRUC=<TR2568621>,ID=3-186737978-186737987-T;MOTIFS=T;STRUC=<TR2568622>	NA	Yes	3.542	Yes	NA,NA	NA	NA
chr3:186744228	115988	INS	315	0.936	0.2469	1	KNG1(0.81148,0.575)	KNG1(0.81148,0.575)	NA	NA	NA	NA	NA	NA	NA	No	NA	NA	Yes	6.635	No	NA,NA	NA	NA
chr3:186751169	115989	INS	312	0.9278	0.2655	1	NA	NA	NA	NA	NA	NA	NA	NA	NA	No	NA	HPRC,HGSVC,1KG-ONT	No	2.387	No	NA,NA	NA	NA
chr3:186751273	115990	INS	283	0.8656	0.4798	237	NA	NA	NA	NA	NA	NA	NA	NA	NA	No	ID=3-186751169-186751181-A,3-186751182-186751191-A;MOTIFS=A;STRUC=<VC171050>	HPRC,HGSVC,1KG-ONT	No	2.387	Yes	NA,NA	NA	NA
chr3:186751273	115991	INS	278	0.8812	0.4518	400	NA	NA	NA	NA	NA	NA	NA	NA	NA	No	ID=3-186751169-186751181-A,3-186751182-186751191-A;MOTIFS=A;STRUC=<VC171050>	HPRC,HGSVC,1KG-ONT	No	2.387	Yes	NA,NA	NA	NA
chr3:186751273	115992	INS	263	0.9597	0.177	76	NA	NA	NA	NA	NA	NA	NA	NA	NA	No	ID=3-186751169-186751181-A,3-186751182-186751191-A;MOTIFS=A;STRUC=<VC171050>	HPRC,HGSVC,1KG-ONT	No	2.387	Yes	NA,NA	NA	NA
chr3:186756167	115994	INS	321	0.9768	0.1086	9	NA	NA	NA	NA	NA	NA	NA	NA	NA	No	NA	HPRC,HGSVC,1KG-ONT	Yes	0.794	Yes	NA,NA	NA	NA
chr3:186756167	115993	INS	338	0.9206	0.3225	87	NA	NA	NA	NA	NA	NA	NA	NA	NA	No	NA	HPRC,HGSVC,1KG-ONT	Yes	0.794	Yes	NA,NA	NA	NA
chr3:186759361	115995	INS	323	0.9498	0.2061	2	NA	NA	NA	NA	NA	NA	NA	NA	NA	No	ID=3-186759350-186759369-AAAAC;MOTIFS=AAAAC;STRUC=<TR2568660>	NA	No	2.037	No	NA,NA	NA	NA
chr3:186773834	115996	DEL	323	0.9192	0.2941	1	NA	NA	NA	NA	NA	NA	NA	NA	NA	No	ID=3-186773834-186773852-T;MOTIFS=T;STRUC=<TR2568702>,ID=3-186774156-186774176-T;MOTIFS=T;STRUC=<TR2568703>	NA	No	0.07	No	NA,NA	NA	NA
chr3:186777966	115997	INS	76	0.8226	0.6384	6	NA	NA	NA	NA	NA	NA	NA	NA	NA	No	ID=3-186777964-186777974-TA;MOTIFS=TA;STRUC=<TR2568715>	1KG-ONT	Yes	0.354	Yes	NA,NA	NA	NA
chr3:186778001	115998	INS	63	0.899	0.3636	4	NA	NA	NA	NA	NA	NA	NA	NA	NA	No	NA	1KG-ONT	Yes	0.354	Yes	NA,NA	NA	NA
chr3:186778001	115999	INS	168	0.879	0.4508	6	NA	NA	NA	NA	NA	NA	NA	NA	NA	No	NA	NA	Yes	0.354	Yes	NA,NA	NA	NA
chr3:186786760	116000	INS	134	0.8745	0.4429	45	EIF4A2(1.0,0.298),MIR1248(NA,NA),SNORA81(NA,NA)	EIF4A2(1.0,0.298),MIR1248(NA,NA)	EIF4A2(1.0,0.298),MIR1248(NA,NA)	NA	NA	NA	NA	NA	NA	No	NA	HPRC,1KG-ONT	Yes	14.72	Yes	NA,NA	NA	NA
chr3:186790846	116001	INS	70	0.8157	0.6749	2	RFC4(5.8032e-10,1.096)	NA	NA	NA	NA	NA	NA	NA	NA	No	NA	NA	No	0.327	No	NA,NA	NA	NA
chr3:186790846	116002	DEL	70	0.8655	0.5102	19	RFC4(5.8032e-10,1.096)	NA	NA	NA	NA	NA	NA	NA	NA	No	NA	HPRC,1KG-ONT	Yes	4.337	Yes	NA,NA	NA	NA
chr3:186811404	116003	DEL	133	0.8743	0.4441	77	NA	NA	NA	NA	NA	NA	NA	NA	NA	No	NA	HPRC,HGSVC,1KG-ONT	Yes	0.089	Yes	NA,NA	NA	NA
chr3:186824751	116004	DEL	51	0.859	0.5166	14	NA	NA	NA	NA	NA	NA	NA	NA	enhancer	Yes	NA	HGSVC,1KG-ONT	No	1.85	Yes	NA,NA	NA	NA
chr3:186829201	116005	DEL	198	0.8624	0.5102	7	NA	NA	NA	NA	NA	NA	NA	NA	NA	No	NA	NA	No	1.385	Yes	NA,NA	NA	NA
chr3:186833648	116007	INS	52	0.8066	0.6972	54	NA	NA	NA	NA	NA	NA	NA	NA	NA	No	NA	HPRC,HGSVC	Yes	0.794	Yes	NA,NA	NA	NA
chr3:186833648	116008	INS	58	0.8552	0.5294	14	NA	NA	NA	NA	NA	NA	NA	NA	NA	No	NA	HPRC,HGSVC	Yes	0.794	Yes	NA,NA	NA	NA
chr3:186833648	116006	INS	72	0.8988	0.5844	2	NA	NA	NA	NA	NA	NA	NA	NA	NA	No	NA	HPRC,HGSVC,1KG-ONT	Yes	0.794	No	NA,NA	NA	NA
chr3:186833657	116009	INS	60	0.8756	0.4338	4	NA	NA	NA	NA	NA	NA	NA	NA	NA	No	ID=3-186833648-186833695-AT;MOTIFS=AT;STRUC=<TR2568820>	HPRC,HGSVC	Yes	0.794	Yes	NA,NA	NA	NA
chr3:186833661	116010	INS	108	0.8515	0.5528	3	NA	NA	NA	NA	NA	NA	NA	NA	NA	No	ID=3-186833648-186833695-AT;MOTIFS=AT;STRUC=<TR2568820>	HGSVC,1KG-ONT	Yes	0.794	Yes	NA,NA	NA	NA
chr3:186841990	116011	INS	337	0.885	0.4148	1	NA	NA	NA	NA	NA	NA	NA	NA	NA	No	NA	NA	Yes	2.986	No	NA,NA	NA	NA
chr3:186858373	116012	INS	335	0.8816	0.4384	25	ADIPOQ(3.6258e-09,1.655)	ADIPOQ(3.6258e-09,1.655)	NA	NA	NA	NA	NA	NA	NA	No	NA	HGSVC,1KG-ONT	Yes	2.413	Yes	NA,NA	NA	NA
chr3:186860839	116013	INS	276	0.8021	0.6972	1	NA	NA	NA	NA	NA	NA	NA	NA	enhancer	No	NA	NA	No	9.422	No	NA,NA	NA	NA
chr3:186863226	116014	DEL	4269	0.9725	0.1411	1019	NA	NA	NA	NA	NA	NA	NA	NA	CTCF_binding_site,enhancer	Yes	ID=3-186865584-186865615-A,3-186866628-186866639-A,3-186867181-186867217-GT,3-186867305-186867326-A,3-186867468-186867495-A;MOTIFS=GT,A;STRUC=<VC171059>	HPRC,HGSVC,1KG-ONT	Yes	0.504	Yes	NA,NA	NA	NA
chr3:186863244	116015	INS	117	0.8723	0.6461	1	NA	NA	NA	NA	NA	NA	NA	NA	NA	Yes	ID=3-186865584-186865615-A,3-186866628-186866639-A,3-186867181-186867217-GT,3-186867305-186867326-A,3-186867468-186867495-A;MOTIFS=GT,A;STRUC=<VC171059>	HPRC	No	0.354	No	NA,NA	NA	NA
chr3:186863246	116016	DEL	237	0.838	0.6032	10	NA	NA	NA	NA	NA	NA	NA	NA	NA	No	ID=3-186865584-186865615-A,3-186866628-186866639-A,3-186867181-186867217-GT,3-186867305-186867326-A,3-186867468-186867495-A;MOTIFS=GT,A;STRUC=<VC171059>	NA	Yes	0.609	Yes	NA,NA	NA	NA
chr3:186863282	116017	INS	73	0.8503	0.5631	4	NA	NA	NA	NA	NA	NA	NA	NA	NA	Yes	ID=3-186865584-186865615-A,3-186866628-186866639-A,3-186867181-186867217-GT,3-186867305-186867326-A,3-186867468-186867495-A;MOTIFS=GT,A;STRUC=<VC171059>	NA	No	0.354	Yes	NA,NA	NA	NA
chr3:186863342	116018	INS	78	0.8309	0.6375	2	NA	NA	NA	NA	NA	NA	NA	NA	NA	Yes	ID=3-186865584-186865615-A,3-186866628-186866639-A,3-186867181-186867217-GT,3-186867305-186867326-A,3-186867468-186867495-A;MOTIFS=GT,A;STRUC=<VC171059>	NA	No	0.354	Yes	NA,NA	NA	NA
chr3:186863571	116019	INS	53	0.821	0.6502	25	NA	NA	NA	NA	NA	NA	NA	NA	NA	Yes	ID=3-186865584-186865615-A,3-186866628-186866639-A,3-186867181-186867217-GT,3-186867305-186867326-A,3-186867468-186867495-A;MOTIFS=GT,A;STRUC=<VC171059>	NA	No	0.745	Yes	NA,NA	NA	NA
chr3:186864387	116020	INS	50	0.8476	0.5585	7	NA	NA	NA	NA	NA	NA	NA	NA	NA	Yes	ID=3-186865584-186865615-A,3-186866628-186866639-A,3-186867181-186867217-GT,3-186867305-186867326-A,3-186867468-186867495-A;MOTIFS=GT,A;STRUC=<VC171059>	HPRC,HGSVC	Yes	0.001	Yes	NA,NA	NA	NA
chr3:186864388	116021	INS	369	0.7966	0.6932	20	NA	NA	NA	NA	NA	NA	NA	NA	NA	Yes	ID=3-186865584-186865615-A,3-186866628-186866639-A,3-186867181-186867217-GT,3-186867305-186867326-A,3-186867468-186867495-A;MOTIFS=GT,A;STRUC=<VC171059>	HGSVC	Yes	0.001	Yes	NA,NA	NA	NA
chr3:186864450	116022	INS	108	0.8386	0.6096	1	NA	NA	NA	NA	NA	NA	NA	NA	NA	Yes	ID=3-186865584-186865615-A,3-186866628-186866639-A,3-186867181-186867217-GT,3-186867305-186867326-A,3-186867468-186867495-A;MOTIFS=GT,A;STRUC=<VC171059>	HPRC,HGSVC,1KG-ONT	Yes	0.001	No	NA,NA	NA	NA
chr3:186864465	116023	INS	50	0.8063	0.6703	2	NA	NA	NA	NA	NA	NA	NA	NA	NA	Yes	ID=3-186865584-186865615-A,3-186866628-186866639-A,3-186867181-186867217-GT,3-186867305-186867326-A,3-186867468-186867495-A;MOTIFS=GT,A;STRUC=<VC171059>	HPRC,HGSVC	Yes	0.001	Yes	NA,NA	NA	NA
chr3:186864484	116024	INS	109	0.8853	0.4496	5	NA	NA	NA	NA	NA	NA	NA	NA	NA	Yes	ID=3-186865584-186865615-A,3-186866628-186866639-A,3-186867181-186867217-GT,3-186867305-186867326-A,3-186867468-186867495-A;MOTIFS=GT,A;STRUC=<VC171059>	HPRC,HGSVC,1KG-ONT	Yes	0.001	No	NA,NA	NA	NA
chr3:186864534	116025	INS	108	0.819	0.6517	1	NA	NA	NA	NA	NA	NA	NA	NA	NA	Yes	ID=3-186865584-186865615-A,3-186866628-186866639-A,3-186867181-186867217-GT,3-186867305-186867326-A,3-186867468-186867495-A;MOTIFS=GT,A;STRUC=<VC171059>	HPRC,HGSVC,1KG-ONT	Yes	0.001	No	NA,NA	NA	NA
chr3:186864540	116026	INS	100	0.8826	0.4319	152	NA	NA	NA	NA	NA	NA	NA	NA	NA	Yes	ID=3-186865584-186865615-A,3-186866628-186866639-A,3-186867181-186867217-GT,3-186867305-186867326-A,3-186867468-186867495-A;MOTIFS=GT,A;STRUC=<VC171059>	HPRC,HGSVC,1KG-ONT	Yes	0.001	Yes	NA,NA	NA	NA
chr3:186864540	116027	INS	103	0.8237	0.6194	22	NA	NA	NA	NA	NA	NA	NA	NA	NA	Yes	ID=3-186865584-186865615-A,3-186866628-186866639-A,3-186867181-186867217-GT,3-186867305-186867326-A,3-186867468-186867495-A;MOTIFS=GT,A;STRUC=<VC171059>	HPRC,HGSVC,1KG-ONT	Yes	0.001	Yes	NA,NA	NA	NA
chr3:186864563	116028	INS	109	0.8385	0.5886	4	NA	NA	NA	NA	NA	NA	NA	NA	NA	Yes	ID=3-186865584-186865615-A,3-186866628-186866639-A,3-186867181-186867217-GT,3-186867305-186867326-A,3-186867468-186867495-A;MOTIFS=GT,A;STRUC=<VC171059>	HPRC,HGSVC,1KG-ONT	No	0.001	No	NA,NA	NA	NA
chr3:186864917	116029	INS	125	0.8173	0.6643	2	NA	NA	NA	NA	NA	NA	NA	NA	NA	Yes	ID=3-186865584-186865615-A,3-186866628-186866639-A,3-186867181-186867217-GT,3-186867305-186867326-A,3-186867468-186867495-A;MOTIFS=GT,A;STRUC=<VC171059>	HPRC,HGSVC,1KG-ONT	No	0.001	No	NA,NA	NA	NA
chr3:186867807	116030	DEL	285	0.8749	0.4664	14	NA	NA	NA	NA	NA	NA	NA	NA	NA	No	ID=3-186867839-186867851-CAAG;MOTIFS=CAAG;STRUC=<TR2568881>,ID=3-186868037-186868059-T;MOTIFS=T;STRUC=<TR2568882>	HGSVC	No	0.32	Yes	NA,NA	NA	NA
chr3:186874062	116031	DEL	127	0.9006	0.3641	3	NA	NA	NA	NA	NA	NA	NA	NA	NA	No	NA	HGSVC	No	0.102	No	NA,NA	NA	NA
chr3:186874105	116032	INS	205	0.8612	0.5089	18	NA	NA	NA	NA	NA	NA	NA	NA	NA	No	NA	HPRC,HGSVC	No	0.007	Yes	NA,NA	NA	NA
chr3:186874189	116033	INS	111	0.8366	0.6201	1	NA	NA	NA	NA	NA	NA	NA	NA	NA	No	NA	NA	No	0.007	No	NA,NA	NA	NA
chr3:186874249	116034	DEL	253	0.8653	0.5195	3	NA	NA	NA	NA	NA	NA	NA	NA	NA	No	NA	NA	No	0.025	No	NA,NA	NA	NA
chr3:186874266	116035	DEL	78	0.9132	0.3164	544	NA	NA	NA	NA	NA	NA	NA	NA	NA	No	NA	HPRC,HGSVC,1KG-ONT	Yes	0.121	Yes	NA,NA	NA	NA
chr3:186926781	116036	INS	346	0.8298	0.6276	8	NA	NA	NA	NA	NA	NA	NA	NA	NA	No	NA	NA	Yes	0.692	Yes	NA,NA	NA	NA
chr3:186938970	116037	DEL	50	0.8578	0.5097	203	ST6GAL1(0.0064971,0.733)	ST6GAL1(0.0064971,0.733)	NA	NA	NA	NA	NA	NA	enhancer	No	ID=3-186938962-186938971-TG;MOTIFS=TG;STRUC=<TR2568994>	HGSVC,1KG-ONT	No	3.399	Yes	NA,NA	NA	NA
chr3:186939018	116038	DEL	54	0.8437	0.5852	3	ST6GAL1(0.0064971,0.733)	ST6GAL1(0.0064971,0.733)	NA	NA	NA	NA	NA	NA	enhancer	No	ID=3-186939068-186939084-T;MOTIFS=T;STRUC=<TR2568995>	HGSVC,1KG-ONT	No	4.004	Yes	NA,NA	NA	NA
chr3:186958464	116039	INS	84	0.8679	0.4774	3	ST6GAL1(0.0064971,0.733)	ST6GAL1(0.0064971,0.733)	NA	NA	NA	NA	NA	NA	NA	No	NA	HPRC	Yes	0.692	Yes	NA,NA	NA	NA
chr3:186958464	116040	INS	98	0.8631	0.4976	2	ST6GAL1(0.0064971,0.733)	ST6GAL1(0.0064971,0.733)	NA	NA	NA	NA	NA	NA	NA	No	NA	HPRC	Yes	0.692	Yes	NA,NA	NA	NA
chr3:186982842	116041	INS	2575	0.814	0.6645	5	ST6GAL1(0.0064971,0.733)	ST6GAL1(0.0064971,0.733)	NA	NA	NA	NA	NA	NA	NA	No	NA	HPRC,HGSVC,1KG-ONT	Yes	0.692	No	NA,NA	NA	NA
chr3:186982842	116042	INS	2717	0.9482	0.2043	200	ST6GAL1(0.0064971,0.733)	ST6GAL1(0.0064971,0.733)	NA	NA	NA	NA	NA	NA	NA	No	NA	HPRC,HGSVC,1KG-ONT	Yes	0.692	Yes	NA,NA	NA	NA
chr3:186982842	116043	INS	3624	0.8115	0.6781	36	ST6GAL1(0.0064971,0.733)	ST6GAL1(0.0064971,0.733)	NA	NA	NA	NA	NA	NA	NA	No	NA	HPRC,HGSVC,1KG-ONT	Yes	0.692	Yes	NA,NA	NA	NA
chr3:186984739	116044	DEL	86	0.8734	0.5135	95	ST6GAL1(0.0064971,0.733)	ST6GAL1(0.0064971,0.733)	NA	NA	NA	NA	NA	NA	NA	No	ID=3-186984725-186984743-CCTT,3-186984740-186984767-TCCC,3-186984764-186984779-TCCT,3-186984786-186984804-CCTT,3-186984805-186984828-TCCT,3-186984825-186984848-TCCC,3-186984845-186984868-TCCT,3-186984904-186984913-TC,3-186984913-186984926-TTTC;MOTIFS=TCCC,TC,TCCT,CCTT,TTTC;STRUC=<VC171077>	HPRC,HGSVC,1KG-ONT	Yes	0.711	Yes	NA,NA	NA	NA
chr3:186984743	116045	INS	60	0.8338	0.639	2	ST6GAL1(0.0064971,0.733)	ST6GAL1(0.0064971,0.733)	NA	NA	NA	NA	NA	NA	NA	No	ID=3-186984725-186984743-CCTT,3-186984740-186984767-TCCC,3-186984764-186984779-TCCT,3-186984786-186984804-CCTT,3-186984805-186984828-TCCT,3-186984825-186984848-TCCC,3-186984845-186984868-TCCT,3-186984904-186984913-TC,3-186984913-186984926-TTTC;MOTIFS=TCCC,TC,TCCT,CCTT,TTTC;STRUC=<VC171077>	HPRC,HGSVC,1KG-ONT	Yes	0.692	Yes	NA,NA	NA	NA
chr3:186984743	116046	INS	65	0.8158	0.6627	12	ST6GAL1(0.0064971,0.733)	ST6GAL1(0.0064971,0.733)	NA	NA	NA	NA	NA	NA	NA	No	ID=3-186984725-186984743-CCTT,3-186984740-186984767-TCCC,3-186984764-186984779-TCCT,3-186984786-186984804-CCTT,3-186984805-186984828-TCCT,3-186984825-186984848-TCCC,3-186984845-186984868-TCCT,3-186984904-186984913-TC,3-186984913-186984926-TTTC;MOTIFS=TCCC,TC,TCCT,CCTT,TTTC;STRUC=<VC171077>	HPRC,HGSVC,1KG-ONT	Yes	0.692	Yes	NA,NA	NA	NA
chr3:186984743	116047	INS	65	0.829	0.6088	2	ST6GAL1(0.0064971,0.733)	ST6GAL1(0.0064971,0.733)	NA	NA	NA	NA	NA	NA	NA	No	ID=3-186984725-186984743-CCTT,3-186984740-186984767-TCCC,3-186984764-186984779-TCCT,3-186984786-186984804-CCTT,3-186984805-186984828-TCCT,3-186984825-186984848-TCCC,3-186984845-186984868-TCCT,3-186984904-186984913-TC,3-186984913-186984926-TTTC;MOTIFS=TCCC,TC,TCCT,CCTT,TTTC;STRUC=<VC171077>	HPRC,HGSVC,1KG-ONT	Yes	0.692	Yes	NA,NA	NA	NA
chr3:186984744	116048	DEL	81	0.8419	0.5758	350	ST6GAL1(0.0064971,0.733)	ST6GAL1(0.0064971,0.733)	NA	NA	NA	NA	NA	NA	NA	No	ID=3-186984725-186984743-CCTT,3-186984740-186984767-TCCC,3-186984764-186984779-TCCT,3-186984786-186984804-CCTT,3-186984805-186984828-TCCT,3-186984825-186984848-TCCC,3-186984845-186984868-TCCT,3-186984904-186984913-TC,3-186984913-186984926-TTTC;MOTIFS=TCCC,TC,TCCT,CCTT,TTTC;STRUC=<VC171077>	HPRC,HGSVC,1KG-ONT	Yes	0.711	Yes	NA,NA	NA	NA
chr3:186984746	116049	INS	55	0.8799	0.4267	7	ST6GAL1(0.0064971,0.733)	ST6GAL1(0.0064971,0.733)	NA	NA	NA	NA	NA	NA	NA	No	ID=3-186984725-186984743-CCTT,3-186984740-186984767-TCCC,3-186984764-186984779-TCCT,3-186984786-186984804-CCTT,3-186984805-186984828-TCCT,3-186984825-186984848-TCCC,3-186984845-186984868-TCCT,3-186984904-186984913-TC,3-186984913-186984926-TTTC;MOTIFS=TCCC,TC,TCCT,CCTT,TTTC;STRUC=<VC171077>	HPRC,HGSVC,1KG-ONT	Yes	0.692	Yes	NA,NA	NA	NA
chr3:186984752	116050	DEL	73	0.8593	0.5199	378	ST6GAL1(0.0064971,0.733)	ST6GAL1(0.0064971,0.733)	NA	NA	NA	NA	NA	NA	NA	No	ID=3-186984725-186984743-CCTT,3-186984740-186984767-TCCC,3-186984764-186984779-TCCT,3-186984786-186984804-CCTT,3-186984805-186984828-TCCT,3-186984825-186984848-TCCC,3-186984845-186984868-TCCT,3-186984904-186984913-TC,3-186984913-186984926-TTTC;MOTIFS=TCCC,TC,TCCT,CCTT,TTTC;STRUC=<VC171077>	HPRC,HGSVC,1KG-ONT	Yes	0.246	Yes	NA,NA	NA	NA
chr3:186984756	116051	DEL	69	0.796	0.6868	55	ST6GAL1(0.0064971,0.733)	ST6GAL1(0.0064971,0.733)	NA	NA	NA	NA	NA	NA	NA	No	ID=3-186984725-186984743-CCTT,3-186984740-186984767-TCCC,3-186984764-186984779-TCCT,3-186984786-186984804-CCTT,3-186984805-186984828-TCCT,3-186984825-186984848-TCCC,3-186984845-186984868-TCCT,3-186984904-186984913-TC,3-186984913-186984926-TTTC;MOTIFS=TCCC,TC,TCCT,CCTT,TTTC;STRUC=<VC171077>	HPRC,HGSVC,1KG-ONT	Yes	0.226	Yes	NA,NA	NA	NA
chr3:186984760	116052	DEL	65	0.8546	0.5573	24	ST6GAL1(0.0064971,0.733)	ST6GAL1(0.0064971,0.733)	NA	NA	NA	NA	NA	NA	NA	No	ID=3-186984725-186984743-CCTT,3-186984740-186984767-TCCC,3-186984764-186984779-TCCT,3-186984786-186984804-CCTT,3-186984805-186984828-TCCT,3-186984825-186984848-TCCC,3-186984845-186984868-TCCT,3-186984904-186984913-TC,3-186984913-186984926-TTTC;MOTIFS=TCCC,TC,TCCT,CCTT,TTTC;STRUC=<VC171077>	HPRC,HGSVC,1KG-ONT	Yes	0.226	Yes	NA,NA	NA	NA
chr3:186984764	116054	DEL	61	0.8987	0.3488	6	ST6GAL1(0.0064971,0.733)	ST6GAL1(0.0064971,0.733)	NA	NA	NA	NA	NA	NA	NA	No	ID=3-186984725-186984743-CCTT,3-186984740-186984767-TCCC,3-186984764-186984779-TCCT,3-186984786-186984804-CCTT,3-186984805-186984828-TCCT,3-186984825-186984848-TCCC,3-186984845-186984868-TCCT,3-186984904-186984913-TC,3-186984913-186984926-TTTC;MOTIFS=TCCC,TC,TCCT,CCTT,TTTC;STRUC=<VC171077>	HPRC,HGSVC,1KG-ONT	Yes	0.279	Yes	NA,NA	NA	NA
chr3:186984764	116053	DEL	57	0.8407	0.5875	33	ST6GAL1(0.0064971,0.733)	ST6GAL1(0.0064971,0.733)	NA	NA	NA	NA	NA	NA	NA	No	ID=3-186984725-186984743-CCTT,3-186984740-186984767-TCCC,3-186984764-186984779-TCCT,3-186984786-186984804-CCTT,3-186984805-186984828-TCCT,3-186984825-186984848-TCCC,3-186984845-186984868-TCCT,3-186984904-186984913-TC,3-186984913-186984926-TTTC;MOTIFS=TCCC,TC,TCCT,CCTT,TTTC;STRUC=<VC171077>	HPRC,HGSVC,1KG-ONT	Yes	0.246	Yes	NA,NA	NA	NA
chr3:186984777	116055	DEL	54	0.8928	0.4021	1	ST6GAL1(0.0064971,0.733)	ST6GAL1(0.0064971,0.733)	NA	NA	NA	NA	NA	NA	NA	No	ID=3-186984725-186984743-CCTT,3-186984740-186984767-TCCC,3-186984764-186984779-TCCT,3-186984786-186984804-CCTT,3-186984805-186984828-TCCT,3-186984825-186984848-TCCC,3-186984845-186984868-TCCT,3-186984904-186984913-TC,3-186984913-186984926-TTTC;MOTIFS=TCCC,TC,TCCT,CCTT,TTTC;STRUC=<VC171077>	HPRC,HGSVC	Yes	0.213	No	NA,NA	NA	NA
chr3:186984786	116056	INS	58	0.963	0.1877	2	ST6GAL1(0.0064971,0.733)	ST6GAL1(0.0064971,0.733)	NA	NA	NA	NA	NA	NA	NA	No	ID=3-186984725-186984743-CCTT,3-186984740-186984767-TCCC,3-186984764-186984779-TCCT,3-186984786-186984804-CCTT,3-186984805-186984828-TCCT,3-186984825-186984848-TCCC,3-186984845-186984868-TCCT,3-186984904-186984913-TC,3-186984913-186984926-TTTC;MOTIFS=TCCC,TC,TCCT,CCTT,TTTC;STRUC=<VC171077>	HPRC,HGSVC,1KG-ONT	Yes	0.692	No	NA,NA	NA	NA
chr3:186984794	116057	INS	68	0.923	0.2976	4	ST6GAL1(0.0064971,0.733)	ST6GAL1(0.0064971,0.733)	NA	NA	NA	NA	NA	NA	NA	No	ID=3-186984725-186984743-CCTT,3-186984740-186984767-TCCC,3-186984764-186984779-TCCT,3-186984786-186984804-CCTT,3-186984805-186984828-TCCT,3-186984825-186984848-TCCC,3-186984845-186984868-TCCT,3-186984904-186984913-TC,3-186984913-186984926-TTTC;MOTIFS=TCCC,TC,TCCT,CCTT,TTTC;STRUC=<VC171077>	HPRC,HGSVC,1KG-ONT	Yes	0.692	Yes	NA,NA	NA	NA
chr3:186984794	116058	INS	64	0.8551	0.5693	12	ST6GAL1(0.0064971,0.733)	ST6GAL1(0.0064971,0.733)	NA	NA	NA	NA	NA	NA	NA	No	ID=3-186984725-186984743-CCTT,3-186984740-186984767-TCCC,3-186984764-186984779-TCCT,3-186984786-186984804-CCTT,3-186984805-186984828-TCCT,3-186984825-186984848-TCCC,3-186984845-186984868-TCCT,3-186984904-186984913-TC,3-186984913-186984926-TTTC;MOTIFS=TCCC,TC,TCCT,CCTT,TTTC;STRUC=<VC171077>	HPRC,HGSVC,1KG-ONT	Yes	0.692	No	NA,NA	NA	NA
chr3:186984798	116059	INS	108	0.8533	0.5616	51	ST6GAL1(0.0064971,0.733)	ST6GAL1(0.0064971,0.733)	NA	NA	NA	NA	NA	NA	NA	No	ID=3-186984725-186984743-CCTT,3-186984740-186984767-TCCC,3-186984764-186984779-TCCT,3-186984786-186984804-CCTT,3-186984805-186984828-TCCT,3-186984825-186984848-TCCC,3-186984845-186984868-TCCT,3-186984904-186984913-TC,3-186984913-186984926-TTTC;MOTIFS=TCCC,TC,TCCT,CCTT,TTTC;STRUC=<VC171077>	HPRC,HGSVC,1KG-ONT	Yes	0.692	Yes	NA,NA	NA	NA
chr3:186984798	116060	INS	56	0.8654	0.5162	29	ST6GAL1(0.0064971,0.733)	ST6GAL1(0.0064971,0.733)	NA	NA	NA	NA	NA	NA	NA	No	ID=3-186984725-186984743-CCTT,3-186984740-186984767-TCCC,3-186984764-186984779-TCCT,3-186984786-186984804-CCTT,3-186984805-186984828-TCCT,3-186984825-186984848-TCCC,3-186984845-186984868-TCCT,3-186984904-186984913-TC,3-186984913-186984926-TTTC;MOTIFS=TCCC,TC,TCCT,CCTT,TTTC;STRUC=<VC171077>	HPRC,HGSVC,1KG-ONT	Yes	0.692	Yes	NA,NA	NA	NA
chr3:186984798	116061	INS	60	0.8113	0.6755	191	ST6GAL1(0.0064971,0.733)	ST6GAL1(0.0064971,0.733)	NA	NA	NA	NA	NA	NA	NA	No	ID=3-186984725-186984743-CCTT,3-186984740-186984767-TCCC,3-186984764-186984779-TCCT,3-186984786-186984804-CCTT,3-186984805-186984828-TCCT,3-186984825-186984848-TCCC,3-186984845-186984868-TCCT,3-186984904-186984913-TC,3-186984913-186984926-TTTC;MOTIFS=TCCC,TC,TCCT,CCTT,TTTC;STRUC=<VC171077>	HPRC,HGSVC,1KG-ONT	Yes	0.692	Yes	NA,NA	NA	NA
chr3:186984798	116062	INS	92	0.8941	0.433	6	ST6GAL1(0.0064971,0.733)	ST6GAL1(0.0064971,0.733)	NA	NA	NA	NA	NA	NA	NA	No	ID=3-186984725-186984743-CCTT,3-186984740-186984767-TCCC,3-186984764-186984779-TCCT,3-186984786-186984804-CCTT,3-186984805-186984828-TCCT,3-186984825-186984848-TCCC,3-186984845-186984868-TCCT,3-186984904-186984913-TC,3-186984913-186984926-TTTC;MOTIFS=TCCC,TC,TCCT,CCTT,TTTC;STRUC=<VC171077>	HPRC,HGSVC,1KG-ONT	Yes	0.692	Yes	NA,NA	NA	NA
chr3:186984798	116063	INS	51	0.8707	0.4571	2	ST6GAL1(0.0064971,0.733)	ST6GAL1(0.0064971,0.733)	NA	NA	NA	NA	NA	NA	NA	No	ID=3-186984725-186984743-CCTT,3-186984740-186984767-TCCC,3-186984764-186984779-TCCT,3-186984786-186984804-CCTT,3-186984805-186984828-TCCT,3-186984825-186984848-TCCC,3-186984845-186984868-TCCT,3-186984904-186984913-TC,3-186984913-186984926-TTTC;MOTIFS=TCCC,TC,TCCT,CCTT,TTTC;STRUC=<VC171077>	HPRC,HGSVC	Yes	0.692	No	NA,NA	NA	NA
chr3:186984802	116064	INS	258	0.7951	0.7	8	ST6GAL1(0.0064971,0.733)	ST6GAL1(0.0064971,0.733)	NA	NA	NA	NA	NA	NA	NA	No	ID=3-186984725-186984743-CCTT,3-186984740-186984767-TCCC,3-186984764-186984779-TCCT,3-186984786-186984804-CCTT,3-186984805-186984828-TCCT,3-186984825-186984848-TCCC,3-186984845-186984868-TCCT,3-186984904-186984913-TC,3-186984913-186984926-TTTC;MOTIFS=TCCC,TC,TCCT,CCTT,TTTC;STRUC=<VC171077>	NA	Yes	0.692	Yes	NA,NA	NA	NA
chr3:186984806	116065	INS	113	0.8821	0.4483	51	ST6GAL1(0.0064971,0.733)	ST6GAL1(0.0064971,0.733)	NA	NA	NA	NA	NA	NA	NA	No	ID=3-186984725-186984743-CCTT,3-186984740-186984767-TCCC,3-186984764-186984779-TCCT,3-186984786-186984804-CCTT,3-186984805-186984828-TCCT,3-186984825-186984848-TCCC,3-186984845-186984868-TCCT,3-186984904-186984913-TC,3-186984913-186984926-TTTC;MOTIFS=TCCC,TC,TCCT,CCTT,TTTC;STRUC=<VC171077>	HPRC,HGSVC	Yes	0.692	Yes	NA,NA	NA	NA
chr3:187002032	116066	INS	157	0.815	0.652	53	ST6GAL1(0.0064971,0.733)	ST6GAL1(0.0064971,0.733)	NA	NA	NA	NA	NA	NA	NA	No	NA	HPRC,HGSVC,1KG-ONT	No	2.142	Yes	NA,NA	NA	NA
chr3:187021002	116067	DEL	499	0.8608	0.5381	3	ST6GAL1(0.0064971,0.733)	ST6GAL1(0.0064971,0.733)	NA	NA	NA	NA	NA	NA	NA	No	NA	NA	No	2.769	No	NA,NA	NA	NA
chr3:187028604	116068	INS	112	0.8995	0.3767	8	ST6GAL1(0.0064971,0.733)	ST6GAL1(0.0064971,0.733)	NA	NA	NA	NA	NA	NA	NA	No	NA	HPRC	Yes	0.354	Yes	NA,NA	NA	NA
chr3:187053933	116069	DEL	7599	0.7969	0.6938	2	ST6GAL1(0.0064971,0.733)	ST6GAL1(0.0064971,0.733)	NA	NA	NA	NA	NA	NA	NA	No	ID=3-187055239-187055252-A;MOTIFS=A;STRUC=<TR2569179>,ID=3-187055918-187055928-TAT;MOTIFS=TAT;STRUC=<TR2569180>,ID=3-187056134-187056142-T;MOTIFS=T;STRUC=<TR2569181>,ID=3-187058521-187058530-T;MOTIFS=T;STRUC=<TR2569182>,ID=3-187058632-187058656-TTA;MOTIFS=TTA;STRUC=<TR2569183>,ID=3-187059278-187059287-AG;MOTIFS=AG;STRUC=<TR2569184>,ID=3-187059495-187059508-ATTC;MOTIFS=ATTC;STRUC=<TR2569185>,ID=3-187059841-187059853-AAAT;MOTIFS=AAAT;STRUC=<TR2569186>	1KG-ONT	Yes	2.398	No	NA,NA	NA	NA
chr3:187065822	116070	INS	89	0.8876	0.6502	1	ST6GAL1(0.0064971,0.733)	ST6GAL1(0.0064971,0.733)	NA	NA	NA	NA	NA	NA	enhancer	No	NA	NA	No	2.941	No	NA,NA	NA	NA
chr3:187083898	116071	DEL	89	0.9198	0.4527	1	NA	NA	NA	NA	NA	NA	NA	NA	NA	No	NA	HPRC	No	3.008	No	NA,NA	NA	NA
chr3:187085686	116072	DEL	81	0.8251	0.6353	152	NA	NA	NA	NA	NA	NA	NA	NA	NA	No	NA	HPRC,HGSVC,1KG-ONT	Yes	0.657	Yes	NA,NA	NA	NA
chr3:187085704	116073	DEL	64	0.8257	0.6286	1	NA	NA	NA	NA	NA	NA	NA	NA	NA	No	NA	HPRC,HGSVC,1KG-ONT	Yes	2.885	No	NA,NA	NA	NA
chr3:187096630	116074	INS	299	0.8824	0.4147	2	NA	NA	NA	NA	NA	NA	NA	NA	NA	No	NA	NA	No	2.538	Yes	NA,NA	NA	NA
chr3:187108867	116075	DEL	314	0.9088	0.3277	924	NA	NA	NA	NA	NA	NA	NA	NA	NA	No	ID=3-187109158-187109185-A;MOTIFS=A;STRUC=(A)n	HPRC,HGSVC,1KG-ONT	Yes	0.43	Yes	NA,NA	NA	NA
chr3:187151192	116076	DEL	491	0.9033	0.3582	25	RPL39L(0.12977,1.442)	NA	NA	NA	NA	NA	NA	NA	NA	No	ID=3-187151574-187151582-A;MOTIFS=A;STRUC=<TR2569305>	HGSVC,1KG-ONT	Yes	2.341	Yes	NA,NA	NA	NA
chr3:187181421	116077	INS	328	0.9103	0.3335	2	NA	NA	NA	NA	NA	NA	NA	NA	NA	No	ID=3-187181402-187181422-AAACA;MOTIFS=AAACA;STRUC=<TR2569344>	NA	Yes	2.972	No	NA,NA	NA	NA
chr3:187181421	116078	INS	369	0.8467	0.536	3	NA	NA	NA	NA	NA	NA	NA	NA	NA	No	ID=3-187181402-187181422-AAACA;MOTIFS=AAACA;STRUC=<TR2569344>	NA	Yes	2.972	No	NA,NA	NA	NA
chr3:187184599	116079	INS	320	0.9152	0.3242	2	NA	NA	NA	NA	NA	NA	NA	NA	NA	No	NA	HGSVC	Yes	4.668	Yes	NA,NA	NA	NA
chr3:187240160	116080	INS	330	0.9415	0.2327	367	MASP1(1.584e-13,0.874)	MASP1(1.584e-13,0.874)	NA	NA	NA	NA	NA	NA	NA	No	NA	HPRC,HGSVC,1KG-ONT	Yes	0.692	Yes	NA,NA	NA	NA
chr3:187272110	116081	INS	55	0.8395	0.5823	55	MASP1(1.584e-13,0.874)	MASP1(1.584e-13,0.874)	NA	NA	NA	NA	NA	NA	NA	No	NA	HGSVC,1KG-ONT	Yes	0.354	Yes	NA,NA	NA	NA
chr3:187303472	116082	INS	146	0.8751	0.5031	2	NA	NA	NA	NA	NA	NA	NA	NA	NA	No	ID=3-187303386-187303402-TTCTT,3-187303409-187303418-TC,3-187303422-187303434-CTCC,3-187303443-187303458-TTTCT,3-187303470-187303495-TTCC,3-187303492-187303507-CCTC,3-187303504-187303516-CCTT,3-187303518-187303530-CTCC,3-187303531-187303540-CTC,3-187303538-187303580-TCTTTCTCTTTCTT,3-187303544-187303557-TCTT,3-187303556-187303573-TTTC,3-187303572-187303619-TCTT,3-187303634-187303646-CCTC,3-187303634-187303650-CCTCCCTT,3-187303646-187303671-CCTT,3-187303668-187303680-TTCT,3-187303677-187303693-TC,3-187303705-187303718-TC;MOTIFS=TCTT,TC,CTCC,CCTT,CCTCCCTT,TTCTT,CTC,TTCC,TTTC,TTTCT,CCTC,TCTTTCTCTTTCTT,TTCT;STRUC=<VC171103>	HPRC,HGSVC,1KG-ONT	Yes	3.238	Yes	NA,NA	NA	NA
chr3:187303544	116083	DEL	52	0.8082	0.6896	56	NA	NA	NA	NA	NA	NA	NA	NA	NA	No	ID=3-187303386-187303402-TTCTT,3-187303409-187303418-TC,3-187303422-187303434-CTCC,3-187303443-187303458-TTTCT,3-187303470-187303495-TTCC,3-187303492-187303507-CCTC,3-187303504-187303516-CCTT,3-187303518-187303530-CTCC,3-187303531-187303540-CTC,3-187303538-187303580-TCTTTCTCTTTCTT,3-187303544-187303557-TCTT,3-187303556-187303573-TTTC,3-187303572-187303619-TCTT,3-187303634-187303646-CCTC,3-187303634-187303650-CCTCCCTT,3-187303646-187303671-CCTT,3-187303668-187303680-TTCT,3-187303677-187303693-TC,3-187303705-187303718-TC;MOTIFS=TCTT,TC,CTCC,CCTT,CCTCCCTT,TTCTT,CTC,TTCC,TTTC,TTTCT,CCTC,TCTTTCTCTTTCTT,TTCT;STRUC=<VC171103>	HPRC	Yes	2.863	Yes	NA,NA	NA	NA
chr3:187303548	116084	INS	62	0.8806	0.4637	3	NA	NA	NA	NA	NA	NA	NA	NA	NA	No	ID=3-187303386-187303402-TTCTT,3-187303409-187303418-TC,3-187303422-187303434-CTCC,3-187303443-187303458-TTTCT,3-187303470-187303495-TTCC,3-187303492-187303507-CCTC,3-187303504-187303516-CCTT,3-187303518-187303530-CTCC,3-187303531-187303540-CTC,3-187303538-187303580-TCTTTCTCTTTCTT,3-187303544-187303557-TCTT,3-187303556-187303573-TTTC,3-187303572-187303619-TCTT,3-187303634-187303646-CCTC,3-187303634-187303650-CCTCCCTT,3-187303646-187303671-CCTT,3-187303668-187303680-TTCT,3-187303677-187303693-TC,3-187303705-187303718-TC;MOTIFS=TCTT,TC,CTCC,CCTT,CCTCCCTT,TTCTT,CTC,TTCC,TTTC,TTTCT,CCTC,TCTTTCTCTTTCTT,TTCT;STRUC=<VC171103>	HPRC,HGSVC	No	3.238	Yes	NA,NA	NA	NA
chr3:187303556	116085	INS	173	0.834	0.6123	8	NA	NA	NA	NA	NA	NA	NA	NA	NA	No	ID=3-187303386-187303402-TTCTT,3-187303409-187303418-TC,3-187303422-187303434-CTCC,3-187303443-187303458-TTTCT,3-187303470-187303495-TTCC,3-187303492-187303507-CCTC,3-187303504-187303516-CCTT,3-187303518-187303530-CTCC,3-187303531-187303540-CTC,3-187303538-187303580-TCTTTCTCTTTCTT,3-187303544-187303557-TCTT,3-187303556-187303573-TTTC,3-187303572-187303619-TCTT,3-187303634-187303646-CCTC,3-187303634-187303650-CCTCCCTT,3-187303646-187303671-CCTT,3-187303668-187303680-TTCT,3-187303677-187303693-TC,3-187303705-187303718-TC;MOTIFS=TCTT,TC,CTCC,CCTT,CCTCCCTT,TTCTT,CTC,TTCC,TTTC,TTTCT,CCTC,TCTTTCTCTTTCTT,TTCT;STRUC=<VC171103>	HPRC,HGSVC,1KG-ONT	Yes	2.413	Yes	NA,NA	NA	NA
chr3:187303561	116086	INS	78	0.8114	0.6683	7	NA	NA	NA	NA	NA	NA	NA	NA	NA	No	ID=3-187303386-187303402-TTCTT,3-187303409-187303418-TC,3-187303422-187303434-CTCC,3-187303443-187303458-TTTCT,3-187303470-187303495-TTCC,3-187303492-187303507-CCTC,3-187303504-187303516-CCTT,3-187303518-187303530-CTCC,3-187303531-187303540-CTC,3-187303538-187303580-TCTTTCTCTTTCTT,3-187303544-187303557-TCTT,3-187303556-187303573-TTTC,3-187303572-187303619-TCTT,3-187303634-187303646-CCTC,3-187303634-187303650-CCTCCCTT,3-187303646-187303671-CCTT,3-187303668-187303680-TTCT,3-187303677-187303693-TC,3-187303705-187303718-TC;MOTIFS=TCTT,TC,CTCC,CCTT,CCTCCCTT,TTCTT,CTC,TTCC,TTTC,TTTCT,CCTC,TCTTTCTCTTTCTT,TTCT;STRUC=<VC171103>	HPRC,HGSVC	No	2.413	Yes	NA,NA	NA	NA
chr3:187303572	116100	INS	60	0.9068	0.3766	31	NA	NA	NA	NA	NA	NA	NA	NA	NA	No	ID=3-187303386-187303402-TTCTT,3-187303409-187303418-TC,3-187303422-187303434-CTCC,3-187303443-187303458-TTTCT,3-187303470-187303495-TTCC,3-187303492-187303507-CCTC,3-187303504-187303516-CCTT,3-187303518-187303530-CTCC,3-187303531-187303540-CTC,3-187303538-187303580-TCTTTCTCTTTCTT,3-187303544-187303557-TCTT,3-187303556-187303573-TTTC,3-187303572-187303619-TCTT,3-187303634-187303646-CCTC,3-187303634-187303650-CCTCCCTT,3-187303646-187303671-CCTT,3-187303668-187303680-TTCT,3-187303677-187303693-TC,3-187303705-187303718-TC;MOTIFS=TCTT,TC,CTCC,CCTT,CCTCCCTT,TTCTT,CTC,TTCC,TTTC,TTTCT,CCTC,TCTTTCTCTTTCTT,TTCT;STRUC=<VC171103>	HPRC,HGSVC	No	2.413	Yes	NA,NA	NA	NA
chr3:187303572	116109	INS	152	0.8307	0.6186	1	NA	NA	NA	NA	NA	NA	NA	NA	NA	No	ID=3-187303386-187303402-TTCTT,3-187303409-187303418-TC,3-187303422-187303434-CTCC,3-187303443-187303458-TTTCT,3-187303470-187303495-TTCC,3-187303492-187303507-CCTC,3-187303504-187303516-CCTT,3-187303518-187303530-CTCC,3-187303531-187303540-CTC,3-187303538-187303580-TCTTTCTCTTTCTT,3-187303544-187303557-TCTT,3-187303556-187303573-TTTC,3-187303572-187303619-TCTT,3-187303634-187303646-CCTC,3-187303634-187303650-CCTCCCTT,3-187303646-187303671-CCTT,3-187303668-187303680-TTCT,3-187303677-187303693-TC,3-187303705-187303718-TC;MOTIFS=TCTT,TC,CTCC,CCTT,CCTCCCTT,TTCTT,CTC,TTCC,TTTC,TTTCT,CCTC,TCTTTCTCTTTCTT,TTCT;STRUC=<VC171103>	HPRC,HGSVC,1KG-ONT	Yes	2.413	No	NA,NA	NA	NA
chr3:187303572	116108	INS	301	0.876	0.4633	5	NA	NA	NA	NA	NA	NA	NA	NA	NA	No	ID=3-187303386-187303402-TTCTT,3-187303409-187303418-TC,3-187303422-187303434-CTCC,3-187303443-187303458-TTTCT,3-187303470-187303495-TTCC,3-187303492-187303507-CCTC,3-187303504-187303516-CCTT,3-187303518-187303530-CTCC,3-187303531-187303540-CTC,3-187303538-187303580-TCTTTCTCTTTCTT,3-187303544-187303557-TCTT,3-187303556-187303573-TTTC,3-187303572-187303619-TCTT,3-187303634-187303646-CCTC,3-187303634-187303650-CCTCCCTT,3-187303646-187303671-CCTT,3-187303668-187303680-TTCT,3-187303677-187303693-TC,3-187303705-187303718-TC;MOTIFS=TCTT,TC,CTCC,CCTT,CCTCCCTT,TTCTT,CTC,TTCC,TTTC,TTTCT,CCTC,TCTTTCTCTTTCTT,TTCT;STRUC=<VC171103>	HPRC,HGSVC	Yes	2.413	No	NA,NA	NA	NA
chr3:187303572	116107	INS	328	0.8663	0.5005	2	NA	NA	NA	NA	NA	NA	NA	NA	NA	No	ID=3-187303386-187303402-TTCTT,3-187303409-187303418-TC,3-187303422-187303434-CTCC,3-187303443-187303458-TTTCT,3-187303470-187303495-TTCC,3-187303492-187303507-CCTC,3-187303504-187303516-CCTT,3-187303518-187303530-CTCC,3-187303531-187303540-CTC,3-187303538-187303580-TCTTTCTCTTTCTT,3-187303544-187303557-TCTT,3-187303556-187303573-TTTC,3-187303572-187303619-TCTT,3-187303634-187303646-CCTC,3-187303634-187303650-CCTCCCTT,3-187303646-187303671-CCTT,3-187303668-187303680-TTCT,3-187303677-187303693-TC,3-187303705-187303718-TC;MOTIFS=TCTT,TC,CTCC,CCTT,CCTCCCTT,TTCTT,CTC,TTCC,TTTC,TTTCT,CCTC,TCTTTCTCTTTCTT,TTCT;STRUC=<VC171103>	HPRC,HGSVC	No	2.413	No	NA,NA	NA	NA
chr3:187303572	116106	INS	311	0.8467	0.5759	4	NA	NA	NA	NA	NA	NA	NA	NA	NA	No	ID=3-187303386-187303402-TTCTT,3-187303409-187303418-TC,3-187303422-187303434-CTCC,3-187303443-187303458-TTTCT,3-187303470-187303495-TTCC,3-187303492-187303507-CCTC,3-187303504-187303516-CCTT,3-187303518-187303530-CTCC,3-187303531-187303540-CTC,3-187303538-187303580-TCTTTCTCTTTCTT,3-187303544-187303557-TCTT,3-187303556-187303573-TTTC,3-187303572-187303619-TCTT,3-187303634-187303646-CCTC,3-187303634-187303650-CCTCCCTT,3-187303646-187303671-CCTT,3-187303668-187303680-TTCT,3-187303677-187303693-TC,3-187303705-187303718-TC;MOTIFS=TCTT,TC,CTCC,CCTT,CCTCCCTT,TTCTT,CTC,TTCC,TTTC,TTTCT,CCTC,TCTTTCTCTTTCTT,TTCT;STRUC=<VC171103>	HPRC,HGSVC	Yes	2.413	No	NA,NA	NA	NA
chr3:187303572	116105	INS	68	0.8937	0.45	8	NA	NA	NA	NA	NA	NA	NA	NA	NA	No	ID=3-187303386-187303402-TTCTT,3-187303409-187303418-TC,3-187303422-187303434-CTCC,3-187303443-187303458-TTTCT,3-187303470-187303495-TTCC,3-187303492-187303507-CCTC,3-187303504-187303516-CCTT,3-187303518-187303530-CTCC,3-187303531-187303540-CTC,3-187303538-187303580-TCTTTCTCTTTCTT,3-187303544-187303557-TCTT,3-187303556-187303573-TTTC,3-187303572-187303619-TCTT,3-187303634-187303646-CCTC,3-187303634-187303650-CCTCCCTT,3-187303646-187303671-CCTT,3-187303668-187303680-TTCT,3-187303677-187303693-TC,3-187303705-187303718-TC;MOTIFS=TCTT,TC,CTCC,CCTT,CCTCCCTT,TTCTT,CTC,TTCC,TTTC,TTTCT,CCTC,TCTTTCTCTTTCTT,TTCT;STRUC=<VC171103>	HPRC,HGSVC	No	2.413	No	NA,NA	NA	NA
chr3:187303572	116104	INS	163	0.8282	0.6387	55	NA	NA	NA	NA	NA	NA	NA	NA	NA	No	ID=3-187303386-187303402-TTCTT,3-187303409-187303418-TC,3-187303422-187303434-CTCC,3-187303443-187303458-TTTCT,3-187303470-187303495-TTCC,3-187303492-187303507-CCTC,3-187303504-187303516-CCTT,3-187303518-187303530-CTCC,3-187303531-187303540-CTC,3-187303538-187303580-TCTTTCTCTTTCTT,3-187303544-187303557-TCTT,3-187303556-187303573-TTTC,3-187303572-187303619-TCTT,3-187303634-187303646-CCTC,3-187303634-187303650-CCTCCCTT,3-187303646-187303671-CCTT,3-187303668-187303680-TTCT,3-187303677-187303693-TC,3-187303705-187303718-TC;MOTIFS=TCTT,TC,CTCC,CCTT,CCTCCCTT,TTCTT,CTC,TTCC,TTTC,TTTCT,CCTC,TCTTTCTCTTTCTT,TTCT;STRUC=<VC171103>	HPRC,HGSVC,1KG-ONT	Yes	2.413	Yes	NA,NA	NA	NA
chr3:187303572	116102	INS	126	0.8303	0.6194	8	NA	NA	NA	NA	NA	NA	NA	NA	NA	No	ID=3-187303386-187303402-TTCTT,3-187303409-187303418-TC,3-187303422-187303434-CTCC,3-187303443-187303458-TTTCT,3-187303470-187303495-TTCC,3-187303492-187303507-CCTC,3-187303504-187303516-CCTT,3-187303518-187303530-CTCC,3-187303531-187303540-CTC,3-187303538-187303580-TCTTTCTCTTTCTT,3-187303544-187303557-TCTT,3-187303556-187303573-TTTC,3-187303572-187303619-TCTT,3-187303634-187303646-CCTC,3-187303634-187303650-CCTCCCTT,3-187303646-187303671-CCTT,3-187303668-187303680-TTCT,3-187303677-187303693-TC,3-187303705-187303718-TC;MOTIFS=TCTT,TC,CTCC,CCTT,CCTCCCTT,TTCTT,CTC,TTCC,TTTC,TTTCT,CCTC,TCTTTCTCTTTCTT,TTCT;STRUC=<VC171103>	HPRC,HGSVC,1KG-ONT	Yes	2.413	No	NA,NA	NA	NA
chr3:187303572	116101	INS	64	0.9098	0.3286	5	NA	NA	NA	NA	NA	NA	NA	NA	NA	No	ID=3-187303386-187303402-TTCTT,3-187303409-187303418-TC,3-187303422-187303434-CTCC,3-187303443-187303458-TTTCT,3-187303470-187303495-TTCC,3-187303492-187303507-CCTC,3-187303504-187303516-CCTT,3-187303518-187303530-CTCC,3-187303531-187303540-CTC,3-187303538-187303580-TCTTTCTCTTTCTT,3-187303544-187303557-TCTT,3-187303556-187303573-TTTC,3-187303572-187303619-TCTT,3-187303634-187303646-CCTC,3-187303634-187303650-CCTCCCTT,3-187303646-187303671-CCTT,3-187303668-187303680-TTCT,3-187303677-187303693-TC,3-187303705-187303718-TC;MOTIFS=TCTT,TC,CTCC,CCTT,CCTCCCTT,TTCTT,CTC,TTCC,TTTC,TTTCT,CCTC,TCTTTCTCTTTCTT,TTCT;STRUC=<VC171103>	HPRC,HGSVC	No	2.413	No	NA,NA	NA	NA
chr3:187303572	116099	INS	172	0.809	0.6951	4	NA	NA	NA	NA	NA	NA	NA	NA	NA	No	ID=3-187303386-187303402-TTCTT,3-187303409-187303418-TC,3-187303422-187303434-CTCC,3-187303443-187303458-TTTCT,3-187303470-187303495-TTCC,3-187303492-187303507-CCTC,3-187303504-187303516-CCTT,3-187303518-187303530-CTCC,3-187303531-187303540-CTC,3-187303538-187303580-TCTTTCTCTTTCTT,3-187303544-187303557-TCTT,3-187303556-187303573-TTTC,3-187303572-187303619-TCTT,3-187303634-187303646-CCTC,3-187303634-187303650-CCTCCCTT,3-187303646-187303671-CCTT,3-187303668-187303680-TTCT,3-187303677-187303693-TC,3-187303705-187303718-TC;MOTIFS=TCTT,TC,CTCC,CCTT,CCTCCCTT,TTCTT,CTC,TTCC,TTTC,TTTCT,CCTC,TCTTTCTCTTTCTT,TTCT;STRUC=<VC171103>	HPRC,HGSVC,1KG-ONT	Yes	2.413	Yes	NA,NA	NA	NA
chr3:187303572	116098	INS	270	0.8623	0.5011	9	NA	NA	NA	NA	NA	NA	NA	NA	NA	No	ID=3-187303386-187303402-TTCTT,3-187303409-187303418-TC,3-187303422-187303434-CTCC,3-187303443-187303458-TTTCT,3-187303470-187303495-TTCC,3-187303492-187303507-CCTC,3-187303504-187303516-CCTT,3-187303518-187303530-CTCC,3-187303531-187303540-CTC,3-187303538-187303580-TCTTTCTCTTTCTT,3-187303544-187303557-TCTT,3-187303556-187303573-TTTC,3-187303572-187303619-TCTT,3-187303634-187303646-CCTC,3-187303634-187303650-CCTCCCTT,3-187303646-187303671-CCTT,3-187303668-187303680-TTCT,3-187303677-187303693-TC,3-187303705-187303718-TC;MOTIFS=TCTT,TC,CTCC,CCTT,CCTCCCTT,TTCTT,CTC,TTCC,TTTC,TTTCT,CCTC,TCTTTCTCTTTCTT,TTCT;STRUC=<VC171103>	HPRC,HGSVC	Yes	2.413	Yes	NA,NA	NA	NA
chr3:187303572	116096	INS	56	0.8437	0.5672	25	NA	NA	NA	NA	NA	NA	NA	NA	NA	No	ID=3-187303386-187303402-TTCTT,3-187303409-187303418-TC,3-187303422-187303434-CTCC,3-187303443-187303458-TTTCT,3-187303470-187303495-TTCC,3-187303492-187303507-CCTC,3-187303504-187303516-CCTT,3-187303518-187303530-CTCC,3-187303531-187303540-CTC,3-187303538-187303580-TCTTTCTCTTTCTT,3-187303544-187303557-TCTT,3-187303556-187303573-TTTC,3-187303572-187303619-TCTT,3-187303634-187303646-CCTC,3-187303634-187303650-CCTCCCTT,3-187303646-187303671-CCTT,3-187303668-187303680-TTCT,3-187303677-187303693-TC,3-187303705-187303718-TC;MOTIFS=TCTT,TC,CTCC,CCTT,CCTCCCTT,TTCTT,CTC,TTCC,TTTC,TTTCT,CCTC,TCTTTCTCTTTCTT,TTCT;STRUC=<VC171103>	HPRC,HGSVC	No	2.413	Yes	NA,NA	NA	NA
chr3:187303572	116087	INS	204	0.913	0.479	7	NA	NA	NA	NA	NA	NA	NA	NA	NA	No	ID=3-187303386-187303402-TTCTT,3-187303409-187303418-TC,3-187303422-187303434-CTCC,3-187303443-187303458-TTTCT,3-187303470-187303495-TTCC,3-187303492-187303507-CCTC,3-187303504-187303516-CCTT,3-187303518-187303530-CTCC,3-187303531-187303540-CTC,3-187303538-187303580-TCTTTCTCTTTCTT,3-187303544-187303557-TCTT,3-187303556-187303573-TTTC,3-187303572-187303619-TCTT,3-187303634-187303646-CCTC,3-187303634-187303650-CCTCCCTT,3-187303646-187303671-CCTT,3-187303668-187303680-TTCT,3-187303677-187303693-TC,3-187303705-187303718-TC;MOTIFS=TCTT,TC,CTCC,CCTT,CCTCCCTT,TTCTT,CTC,TTCC,TTTC,TTTCT,CCTC,TCTTTCTCTTTCTT,TTCT;STRUC=<VC171103>	HPRC,HGSVC	Yes	2.413	Yes	NA,NA	NA	NA
chr3:187303572	116088	INS	249	0.8635	0.5473	8	NA	NA	NA	NA	NA	NA	NA	NA	NA	No	ID=3-187303386-187303402-TTCTT,3-187303409-187303418-TC,3-187303422-187303434-CTCC,3-187303443-187303458-TTTCT,3-187303470-187303495-TTCC,3-187303492-187303507-CCTC,3-187303504-187303516-CCTT,3-187303518-187303530-CTCC,3-187303531-187303540-CTC,3-187303538-187303580-TCTTTCTCTTTCTT,3-187303544-187303557-TCTT,3-187303556-187303573-TTTC,3-187303572-187303619-TCTT,3-187303634-187303646-CCTC,3-187303634-187303650-CCTCCCTT,3-187303646-187303671-CCTT,3-187303668-187303680-TTCT,3-187303677-187303693-TC,3-187303705-187303718-TC;MOTIFS=TCTT,TC,CTCC,CCTT,CCTCCCTT,TTCTT,CTC,TTCC,TTTC,TTTCT,CCTC,TCTTTCTCTTTCTT,TTCT;STRUC=<VC171103>	HPRC,HGSVC	Yes	2.413	Yes	NA,NA	NA	NA
chr3:187303572	116089	INS	136	0.8487	0.5458	3	NA	NA	NA	NA	NA	NA	NA	NA	NA	No	ID=3-187303386-187303402-TTCTT,3-187303409-187303418-TC,3-187303422-187303434-CTCC,3-187303443-187303458-TTTCT,3-187303470-187303495-TTCC,3-187303492-187303507-CCTC,3-187303504-187303516-CCTT,3-187303518-187303530-CTCC,3-187303531-187303540-CTC,3-187303538-187303580-TCTTTCTCTTTCTT,3-187303544-187303557-TCTT,3-187303556-187303573-TTTC,3-187303572-187303619-TCTT,3-187303634-187303646-CCTC,3-187303634-187303650-CCTCCCTT,3-187303646-187303671-CCTT,3-187303668-187303680-TTCT,3-187303677-187303693-TC,3-187303705-187303718-TC;MOTIFS=TCTT,TC,CTCC,CCTT,CCTCCCTT,TTCTT,CTC,TTCC,TTTC,TTTCT,CCTC,TCTTTCTCTTTCTT,TTCT;STRUC=<VC171103>	HPRC,HGSVC,1KG-ONT	Yes	2.413	No	NA,NA	NA	NA
chr3:187303572	116090	INS	236	0.8277	0.6392	13	NA	NA	NA	NA	NA	NA	NA	NA	NA	No	ID=3-187303386-187303402-TTCTT,3-187303409-187303418-TC,3-187303422-187303434-CTCC,3-187303443-187303458-TTTCT,3-187303470-187303495-TTCC,3-187303492-187303507-CCTC,3-187303504-187303516-CCTT,3-187303518-187303530-CTCC,3-187303531-187303540-CTC,3-187303538-187303580-TCTTTCTCTTTCTT,3-187303544-187303557-TCTT,3-187303556-187303573-TTTC,3-187303572-187303619-TCTT,3-187303634-187303646-CCTC,3-187303634-187303650-CCTCCCTT,3-187303646-187303671-CCTT,3-187303668-187303680-TTCT,3-187303677-187303693-TC,3-187303705-187303718-TC;MOTIFS=TCTT,TC,CTCC,CCTT,CCTCCCTT,TTCTT,CTC,TTCC,TTTC,TTTCT,CCTC,TCTTTCTCTTTCTT,TTCT;STRUC=<VC171103>	HPRC,HGSVC	Yes	2.413	Yes	NA,NA	NA	NA
chr3:187303572	116091	INS	52	0.858	0.5494	18	NA	NA	NA	NA	NA	NA	NA	NA	NA	No	ID=3-187303386-187303402-TTCTT,3-187303409-187303418-TC,3-187303422-187303434-CTCC,3-187303443-187303458-TTTCT,3-187303470-187303495-TTCC,3-187303492-187303507-CCTC,3-187303504-187303516-CCTT,3-187303518-187303530-CTCC,3-187303531-187303540-CTC,3-187303538-187303580-TCTTTCTCTTTCTT,3-187303544-187303557-TCTT,3-187303556-187303573-TTTC,3-187303572-187303619-TCTT,3-187303634-187303646-CCTC,3-187303634-187303650-CCTCCCTT,3-187303646-187303671-CCTT,3-187303668-187303680-TTCT,3-187303677-187303693-TC,3-187303705-187303718-TC;MOTIFS=TCTT,TC,CTCC,CCTT,CCTCCCTT,TTCTT,CTC,TTCC,TTTC,TTTCT,CCTC,TCTTTCTCTTTCTT,TTCT;STRUC=<VC171103>	HPRC,HGSVC	No	2.413	No	NA,NA	NA	NA
chr3:187303572	116092	INS	128	0.874	0.4441	9	NA	NA	NA	NA	NA	NA	NA	NA	NA	No	ID=3-187303386-187303402-TTCTT,3-187303409-187303418-TC,3-187303422-187303434-CTCC,3-187303443-187303458-TTTCT,3-187303470-187303495-TTCC,3-187303492-187303507-CCTC,3-187303504-187303516-CCTT,3-187303518-187303530-CTCC,3-187303531-187303540-CTC,3-187303538-187303580-TCTTTCTCTTTCTT,3-187303544-187303557-TCTT,3-187303556-187303573-TTTC,3-187303572-187303619-TCTT,3-187303634-187303646-CCTC,3-187303634-187303650-CCTCCCTT,3-187303646-187303671-CCTT,3-187303668-187303680-TTCT,3-187303677-187303693-TC,3-187303705-187303718-TC;MOTIFS=TCTT,TC,CTCC,CCTT,CCTCCCTT,TTCTT,CTC,TTCC,TTTC,TTTCT,CCTC,TCTTTCTCTTTCTT,TTCT;STRUC=<VC171103>	HPRC,HGSVC,1KG-ONT	Yes	2.413	No	NA,NA	NA	NA
chr3:187303572	116093	INS	136	0.8184	0.6339	12	NA	NA	NA	NA	NA	NA	NA	NA	NA	No	ID=3-187303386-187303402-TTCTT,3-187303409-187303418-TC,3-187303422-187303434-CTCC,3-187303443-187303458-TTTCT,3-187303470-187303495-TTCC,3-187303492-187303507-CCTC,3-187303504-187303516-CCTT,3-187303518-187303530-CTCC,3-187303531-187303540-CTC,3-187303538-187303580-TCTTTCTCTTTCTT,3-187303544-187303557-TCTT,3-187303556-187303573-TTTC,3-187303572-187303619-TCTT,3-187303634-187303646-CCTC,3-187303634-187303650-CCTCCCTT,3-187303646-187303671-CCTT,3-187303668-187303680-TTCT,3-187303677-187303693-TC,3-187303705-187303718-TC;MOTIFS=TCTT,TC,CTCC,CCTT,CCTCCCTT,TTCTT,CTC,TTCC,TTTC,TTTCT,CCTC,TCTTTCTCTTTCTT,TTCT;STRUC=<VC171103>	HPRC,HGSVC,1KG-ONT	Yes	2.413	Yes	NA,NA	NA	NA
chr3:187303572	116094	INS	144	0.8484	0.5507	64	NA	NA	NA	NA	NA	NA	NA	NA	NA	No	ID=3-187303386-187303402-TTCTT,3-187303409-187303418-TC,3-187303422-187303434-CTCC,3-187303443-187303458-TTTCT,3-187303470-187303495-TTCC,3-187303492-187303507-CCTC,3-187303504-187303516-CCTT,3-187303518-187303530-CTCC,3-187303531-187303540-CTC,3-187303538-187303580-TCTTTCTCTTTCTT,3-187303544-187303557-TCTT,3-187303556-187303573-TTTC,3-187303572-187303619-TCTT,3-187303634-187303646-CCTC,3-187303634-187303650-CCTCCCTT,3-187303646-187303671-CCTT,3-187303668-187303680-TTCT,3-187303677-187303693-TC,3-187303705-187303718-TC;MOTIFS=TCTT,TC,CTCC,CCTT,CCTCCCTT,TTCTT,CTC,TTCC,TTTC,TTTCT,CCTC,TCTTTCTCTTTCTT,TTCT;STRUC=<VC171103>	HPRC,HGSVC,1KG-ONT	Yes	2.413	Yes	NA,NA	NA	NA
chr3:187303572	116095	INS	152	0.8788	0.4102	100	NA	NA	NA	NA	NA	NA	NA	NA	NA	No	ID=3-187303386-187303402-TTCTT,3-187303409-187303418-TC,3-187303422-187303434-CTCC,3-187303443-187303458-TTTCT,3-187303470-187303495-TTCC,3-187303492-187303507-CCTC,3-187303504-187303516-CCTT,3-187303518-187303530-CTCC,3-187303531-187303540-CTC,3-187303538-187303580-TCTTTCTCTTTCTT,3-187303544-187303557-TCTT,3-187303556-187303573-TTTC,3-187303572-187303619-TCTT,3-187303634-187303646-CCTC,3-187303634-187303650-CCTCCCTT,3-187303646-187303671-CCTT,3-187303668-187303680-TTCT,3-187303677-187303693-TC,3-187303705-187303718-TC;MOTIFS=TCTT,TC,CTCC,CCTT,CCTCCCTT,TTCTT,CTC,TTCC,TTTC,TTTCT,CCTC,TCTTTCTCTTTCTT,TTCT;STRUC=<VC171103>	HPRC,HGSVC,1KG-ONT	Yes	2.413	Yes	NA,NA	NA	NA
chr3:187303572	116097	INS	288	0.8637	0.4431	16	NA	NA	NA	NA	NA	NA	NA	NA	NA	No	ID=3-187303386-187303402-TTCTT,3-187303409-187303418-TC,3-187303422-187303434-CTCC,3-187303443-187303458-TTTCT,3-187303470-187303495-TTCC,3-187303492-187303507-CCTC,3-187303504-187303516-CCTT,3-187303518-187303530-CTCC,3-187303531-187303540-CTC,3-187303538-187303580-TCTTTCTCTTTCTT,3-187303544-187303557-TCTT,3-187303556-187303573-TTTC,3-187303572-187303619-TCTT,3-187303634-187303646-CCTC,3-187303634-187303650-CCTCCCTT,3-187303646-187303671-CCTT,3-187303668-187303680-TTCT,3-187303677-187303693-TC,3-187303705-187303718-TC;MOTIFS=TCTT,TC,CTCC,CCTT,CCTCCCTT,TTCTT,CTC,TTCC,TTTC,TTTCT,CCTC,TCTTTCTCTTTCTT,TTCT;STRUC=<VC171103>	HPRC,HGSVC	Yes	2.413	Yes	NA,NA	NA	NA
chr3:187303574	116110	INS	50	0.8375	0.5828	26	NA	NA	NA	NA	NA	NA	NA	NA	NA	No	ID=3-187303386-187303402-TTCTT,3-187303409-187303418-TC,3-187303422-187303434-CTCC,3-187303443-187303458-TTTCT,3-187303470-187303495-TTCC,3-187303492-187303507-CCTC,3-187303504-187303516-CCTT,3-187303518-187303530-CTCC,3-187303531-187303540-CTC,3-187303538-187303580-TCTTTCTCTTTCTT,3-187303544-187303557-TCTT,3-187303556-187303573-TTTC,3-187303572-187303619-TCTT,3-187303634-187303646-CCTC,3-187303634-187303650-CCTCCCTT,3-187303646-187303671-CCTT,3-187303668-187303680-TTCT,3-187303677-187303693-TC,3-187303705-187303718-TC;MOTIFS=TCTT,TC,CTCC,CCTT,CCTCCCTT,TTCTT,CTC,TTCC,TTTC,TTTCT,CCTC,TCTTTCTCTTTCTT,TTCT;STRUC=<VC171103>	HPRC,HGSVC	No	2.413	No	NA,NA	NA	NA
chr3:187303580	116111	INS	180	0.8527	0.5452	3	NA	NA	NA	NA	NA	NA	NA	NA	NA	No	ID=3-187303386-187303402-TTCTT,3-187303409-187303418-TC,3-187303422-187303434-CTCC,3-187303443-187303458-TTTCT,3-187303470-187303495-TTCC,3-187303492-187303507-CCTC,3-187303504-187303516-CCTT,3-187303518-187303530-CTCC,3-187303531-187303540-CTC,3-187303538-187303580-TCTTTCTCTTTCTT,3-187303544-187303557-TCTT,3-187303556-187303573-TTTC,3-187303572-187303619-TCTT,3-187303634-187303646-CCTC,3-187303634-187303650-CCTCCCTT,3-187303646-187303671-CCTT,3-187303668-187303680-TTCT,3-187303677-187303693-TC,3-187303705-187303718-TC;MOTIFS=TCTT,TC,CTCC,CCTT,CCTCCCTT,TTCTT,CTC,TTCC,TTTC,TTTCT,CCTC,TCTTTCTCTTTCTT,TTCT;STRUC=<VC171103>	HPRC,HGSVC,1KG-ONT	Yes	2.413	No	NA,NA	NA	NA
chr3:187303591	116112	INS	95	0.883	0.4775	4	NA	NA	NA	NA	NA	NA	NA	NA	NA	No	ID=3-187303386-187303402-TTCTT,3-187303409-187303418-TC,3-187303422-187303434-CTCC,3-187303443-187303458-TTTCT,3-187303470-187303495-TTCC,3-187303492-187303507-CCTC,3-187303504-187303516-CCTT,3-187303518-187303530-CTCC,3-187303531-187303540-CTC,3-187303538-187303580-TCTTTCTCTTTCTT,3-187303544-187303557-TCTT,3-187303556-187303573-TTTC,3-187303572-187303619-TCTT,3-187303634-187303646-CCTC,3-187303634-187303650-CCTCCCTT,3-187303646-187303671-CCTT,3-187303668-187303680-TTCT,3-187303677-187303693-TC,3-187303705-187303718-TC;MOTIFS=TCTT,TC,CTCC,CCTT,CCTCCCTT,TTCTT,CTC,TTCC,TTTC,TTTCT,CCTC,TCTTTCTCTTTCTT,TTCT;STRUC=<VC171103>	HPRC,HGSVC,1KG-ONT	No	2.413	Yes	NA,NA	NA	NA
chr3:187303598	116113	INS	66	0.8865	0.4301	3	NA	NA	NA	NA	NA	NA	NA	NA	NA	No	ID=3-187303386-187303402-TTCTT,3-187303409-187303418-TC,3-187303422-187303434-CTCC,3-187303443-187303458-TTTCT,3-187303470-187303495-TTCC,3-187303492-187303507-CCTC,3-187303504-187303516-CCTT,3-187303518-187303530-CTCC,3-187303531-187303540-CTC,3-187303538-187303580-TCTTTCTCTTTCTT,3-187303544-187303557-TCTT,3-187303556-187303573-TTTC,3-187303572-187303619-TCTT,3-187303634-187303646-CCTC,3-187303634-187303650-CCTCCCTT,3-187303646-187303671-CCTT,3-187303668-187303680-TTCT,3-187303677-187303693-TC,3-187303705-187303718-TC;MOTIFS=TCTT,TC,CTCC,CCTT,CCTCCCTT,TTCTT,CTC,TTCC,TTTC,TTTCT,CCTC,TCTTTCTCTTTCTT,TTCT;STRUC=<VC171103>	HPRC,HGSVC	No	2.413	Yes	NA,NA	NA	NA
chr3:187303600	116117	INS	56	0.8811	0.4523	6	NA	NA	NA	NA	NA	NA	NA	NA	NA	No	ID=3-187303386-187303402-TTCTT,3-187303409-187303418-TC,3-187303422-187303434-CTCC,3-187303443-187303458-TTTCT,3-187303470-187303495-TTCC,3-187303492-187303507-CCTC,3-187303504-187303516-CCTT,3-187303518-187303530-CTCC,3-187303531-187303540-CTC,3-187303538-187303580-TCTTTCTCTTTCTT,3-187303544-187303557-TCTT,3-187303556-187303573-TTTC,3-187303572-187303619-TCTT,3-187303634-187303646-CCTC,3-187303634-187303650-CCTCCCTT,3-187303646-187303671-CCTT,3-187303668-187303680-TTCT,3-187303677-187303693-TC,3-187303705-187303718-TC;MOTIFS=TCTT,TC,CTCC,CCTT,CCTCCCTT,TTCTT,CTC,TTCC,TTTC,TTTCT,CCTC,TCTTTCTCTTTCTT,TTCT;STRUC=<VC171103>	HPRC,HGSVC	No	2.413	Yes	NA,NA	NA	NA
chr3:187303600	116119	INS	64	0.9809	0.0526	7	NA	NA	NA	NA	NA	NA	NA	NA	NA	No	ID=3-187303386-187303402-TTCTT,3-187303409-187303418-TC,3-187303422-187303434-CTCC,3-187303443-187303458-TTTCT,3-187303470-187303495-TTCC,3-187303492-187303507-CCTC,3-187303504-187303516-CCTT,3-187303518-187303530-CTCC,3-187303531-187303540-CTC,3-187303538-187303580-TCTTTCTCTTTCTT,3-187303544-187303557-TCTT,3-187303556-187303573-TTTC,3-187303572-187303619-TCTT,3-187303634-187303646-CCTC,3-187303634-187303650-CCTCCCTT,3-187303646-187303671-CCTT,3-187303668-187303680-TTCT,3-187303677-187303693-TC,3-187303705-187303718-TC;MOTIFS=TCTT,TC,CTCC,CCTT,CCTCCCTT,TTCTT,CTC,TTCC,TTTC,TTTCT,CCTC,TCTTTCTCTTTCTT,TTCT;STRUC=<VC171103>	HPRC,HGSVC	No	2.413	Yes	NA,NA	NA	NA
chr3:187303600	116118	INS	60	0.9167	0.3028	5	NA	NA	NA	NA	NA	NA	NA	NA	NA	No	ID=3-187303386-187303402-TTCTT,3-187303409-187303418-TC,3-187303422-187303434-CTCC,3-187303443-187303458-TTTCT,3-187303470-187303495-TTCC,3-187303492-187303507-CCTC,3-187303504-187303516-CCTT,3-187303518-187303530-CTCC,3-187303531-187303540-CTC,3-187303538-187303580-TCTTTCTCTTTCTT,3-187303544-187303557-TCTT,3-187303556-187303573-TTTC,3-187303572-187303619-TCTT,3-187303634-187303646-CCTC,3-187303634-187303650-CCTCCCTT,3-187303646-187303671-CCTT,3-187303668-187303680-TTCT,3-187303677-187303693-TC,3-187303705-187303718-TC;MOTIFS=TCTT,TC,CTCC,CCTT,CCTCCCTT,TTCTT,CTC,TTCC,TTTC,TTTCT,CCTC,TCTTTCTCTTTCTT,TTCT;STRUC=<VC171103>	HPRC,HGSVC	No	2.413	No	NA,NA	NA	NA
chr3:187303600	116116	INS	222	0.9595	0.1582	8	NA	NA	NA	NA	NA	NA	NA	NA	NA	No	ID=3-187303386-187303402-TTCTT,3-187303409-187303418-TC,3-187303422-187303434-CTCC,3-187303443-187303458-TTTCT,3-187303470-187303495-TTCC,3-187303492-187303507-CCTC,3-187303504-187303516-CCTT,3-187303518-187303530-CTCC,3-187303531-187303540-CTC,3-187303538-187303580-TCTTTCTCTTTCTT,3-187303544-187303557-TCTT,3-187303556-187303573-TTTC,3-187303572-187303619-TCTT,3-187303634-187303646-CCTC,3-187303634-187303650-CCTCCCTT,3-187303646-187303671-CCTT,3-187303668-187303680-TTCT,3-187303677-187303693-TC,3-187303705-187303718-TC;MOTIFS=TCTT,TC,CTCC,CCTT,CCTCCCTT,TTCTT,CTC,TTCC,TTTC,TTTCT,CCTC,TCTTTCTCTTTCTT,TTCT;STRUC=<VC171103>	HPRC,HGSVC	Yes	2.413	Yes	NA,NA	NA	NA
chr3:187303600	116115	INS	52	0.8252	0.6564	15	NA	NA	NA	NA	NA	NA	NA	NA	NA	No	ID=3-187303386-187303402-TTCTT,3-187303409-187303418-TC,3-187303422-187303434-CTCC,3-187303443-187303458-TTTCT,3-187303470-187303495-TTCC,3-187303492-187303507-CCTC,3-187303504-187303516-CCTT,3-187303518-187303530-CTCC,3-187303531-187303540-CTC,3-187303538-187303580-TCTTTCTCTTTCTT,3-187303544-187303557-TCTT,3-187303556-187303573-TTTC,3-187303572-187303619-TCTT,3-187303634-187303646-CCTC,3-187303634-187303650-CCTCCCTT,3-187303646-187303671-CCTT,3-187303668-187303680-TTCT,3-187303677-187303693-TC,3-187303705-187303718-TC;MOTIFS=TCTT,TC,CTCC,CCTT,CCTCCCTT,TTCTT,CTC,TTCC,TTTC,TTTCT,CCTC,TCTTTCTCTTTCTT,TTCT;STRUC=<VC171103>	HPRC,HGSVC	No	2.413	Yes	NA,NA	NA	NA
chr3:187303600	116114	INS	118	0.8745	0.4763	17	NA	NA	NA	NA	NA	NA	NA	NA	NA	No	ID=3-187303386-187303402-TTCTT,3-187303409-187303418-TC,3-187303422-187303434-CTCC,3-187303443-187303458-TTTCT,3-187303470-187303495-TTCC,3-187303492-187303507-CCTC,3-187303504-187303516-CCTT,3-187303518-187303530-CTCC,3-187303531-187303540-CTC,3-187303538-187303580-TCTTTCTCTTTCTT,3-187303544-187303557-TCTT,3-187303556-187303573-TTTC,3-187303572-187303619-TCTT,3-187303634-187303646-CCTC,3-187303634-187303650-CCTCCCTT,3-187303646-187303671-CCTT,3-187303668-187303680-TTCT,3-187303677-187303693-TC,3-187303705-187303718-TC;MOTIFS=TCTT,TC,CTCC,CCTT,CCTCCCTT,TTCTT,CTC,TTCC,TTTC,TTTCT,CCTC,TCTTTCTCTTTCTT,TTCT;STRUC=<VC171103>	HPRC,HGSVC,1KG-ONT	Yes	2.413	Yes	NA,NA	NA	NA
chr3:187303601	116120	INS	179	0.8629	0.6699	2	NA	NA	NA	NA	NA	NA	NA	NA	NA	No	ID=3-187303386-187303402-TTCTT,3-187303409-187303418-TC,3-187303422-187303434-CTCC,3-187303443-187303458-TTTCT,3-187303470-187303495-TTCC,3-187303492-187303507-CCTC,3-187303504-187303516-CCTT,3-187303518-187303530-CTCC,3-187303531-187303540-CTC,3-187303538-187303580-TCTTTCTCTTTCTT,3-187303544-187303557-TCTT,3-187303556-187303573-TTTC,3-187303572-187303619-TCTT,3-187303634-187303646-CCTC,3-187303634-187303650-CCTCCCTT,3-187303646-187303671-CCTT,3-187303668-187303680-TTCT,3-187303677-187303693-TC,3-187303705-187303718-TC;MOTIFS=TCTT,TC,CTCC,CCTT,CCTCCCTT,TTCTT,CTC,TTCC,TTTC,TTTCT,CCTC,TCTTTCTCTTTCTT,TTCT;STRUC=<VC171103>	HPRC,HGSVC,1KG-ONT	Yes	2.413	No	NA,NA	NA	NA
chr3:187303604	116121	INS	72	0.8805	0.4771	54	NA	NA	NA	NA	NA	NA	NA	NA	NA	No	ID=3-187303386-187303402-TTCTT,3-187303409-187303418-TC,3-187303422-187303434-CTCC,3-187303443-187303458-TTTCT,3-187303470-187303495-TTCC,3-187303492-187303507-CCTC,3-187303504-187303516-CCTT,3-187303518-187303530-CTCC,3-187303531-187303540-CTC,3-187303538-187303580-TCTTTCTCTTTCTT,3-187303544-187303557-TCTT,3-187303556-187303573-TTTC,3-187303572-187303619-TCTT,3-187303634-187303646-CCTC,3-187303634-187303650-CCTCCCTT,3-187303646-187303671-CCTT,3-187303668-187303680-TTCT,3-187303677-187303693-TC,3-187303705-187303718-TC;MOTIFS=TCTT,TC,CTCC,CCTT,CCTCCCTT,TTCTT,CTC,TTCC,TTTC,TTTCT,CCTC,TCTTTCTCTTTCTT,TTCT;STRUC=<VC171103>	HPRC,HGSVC	No	2.413	Yes	NA,NA	NA	NA
chr3:187303609	116122	INS	176	0.829	0.6173	3	NA	NA	NA	NA	NA	NA	NA	NA	NA	No	ID=3-187303386-187303402-TTCTT,3-187303409-187303418-TC,3-187303422-187303434-CTCC,3-187303443-187303458-TTTCT,3-187303470-187303495-TTCC,3-187303492-187303507-CCTC,3-187303504-187303516-CCTT,3-187303518-187303530-CTCC,3-187303531-187303540-CTC,3-187303538-187303580-TCTTTCTCTTTCTT,3-187303544-187303557-TCTT,3-187303556-187303573-TTTC,3-187303572-187303619-TCTT,3-187303634-187303646-CCTC,3-187303634-187303650-CCTCCCTT,3-187303646-187303671-CCTT,3-187303668-187303680-TTCT,3-187303677-187303693-TC,3-187303705-187303718-TC;MOTIFS=TCTT,TC,CTCC,CCTT,CCTCCCTT,TTCTT,CTC,TTCC,TTTC,TTTCT,CCTC,TCTTTCTCTTTCTT,TTCT;STRUC=<VC171103>	HPRC,HGSVC,1KG-ONT	Yes	2.413	No	NA,NA	NA	NA
chr3:187303615	116123	INS	163	0.8273	0.6192	13	NA	NA	NA	NA	NA	NA	NA	NA	NA	No	ID=3-187303386-187303402-TTCTT,3-187303409-187303418-TC,3-187303422-187303434-CTCC,3-187303443-187303458-TTTCT,3-187303470-187303495-TTCC,3-187303492-187303507-CCTC,3-187303504-187303516-CCTT,3-187303518-187303530-CTCC,3-187303531-187303540-CTC,3-187303538-187303580-TCTTTCTCTTTCTT,3-187303544-187303557-TCTT,3-187303556-187303573-TTTC,3-187303572-187303619-TCTT,3-187303634-187303646-CCTC,3-187303634-187303650-CCTCCCTT,3-187303646-187303671-CCTT,3-187303668-187303680-TTCT,3-187303677-187303693-TC,3-187303705-187303718-TC;MOTIFS=TCTT,TC,CTCC,CCTT,CCTCCCTT,TTCTT,CTC,TTCC,TTTC,TTTCT,CCTC,TCTTTCTCTTTCTT,TTCT;STRUC=<VC171103>	HPRC,HGSVC,1KG-ONT	Yes	2.413	Yes	NA,NA	NA	NA
chr3:187303625	116124	INS	243	0.8096	0.6693	3	NA	NA	NA	NA	NA	NA	NA	NA	NA	No	ID=3-187303386-187303402-TTCTT,3-187303409-187303418-TC,3-187303422-187303434-CTCC,3-187303443-187303458-TTTCT,3-187303470-187303495-TTCC,3-187303492-187303507-CCTC,3-187303504-187303516-CCTT,3-187303518-187303530-CTCC,3-187303531-187303540-CTC,3-187303538-187303580-TCTTTCTCTTTCTT,3-187303544-187303557-TCTT,3-187303556-187303573-TTTC,3-187303572-187303619-TCTT,3-187303634-187303646-CCTC,3-187303634-187303650-CCTCCCTT,3-187303646-187303671-CCTT,3-187303668-187303680-TTCT,3-187303677-187303693-TC,3-187303705-187303718-TC;MOTIFS=TCTT,TC,CTCC,CCTT,CCTCCCTT,TTCTT,CTC,TTCC,TTTC,TTTCT,CCTC,TCTTTCTCTTTCTT,TTCT;STRUC=<VC171103>	HPRC,HGSVC	Yes	2.413	No	NA,NA	NA	NA
chr3:187303631	116125	INS	137	0.8925	0.4017	2	NA	NA	NA	NA	NA	NA	NA	NA	NA	No	ID=3-187303386-187303402-TTCTT,3-187303409-187303418-TC,3-187303422-187303434-CTCC,3-187303443-187303458-TTTCT,3-187303470-187303495-TTCC,3-187303492-187303507-CCTC,3-187303504-187303516-CCTT,3-187303518-187303530-CTCC,3-187303531-187303540-CTC,3-187303538-187303580-TCTTTCTCTTTCTT,3-187303544-187303557-TCTT,3-187303556-187303573-TTTC,3-187303572-187303619-TCTT,3-187303634-187303646-CCTC,3-187303634-187303650-CCTCCCTT,3-187303646-187303671-CCTT,3-187303668-187303680-TTCT,3-187303677-187303693-TC,3-187303705-187303718-TC;MOTIFS=TCTT,TC,CTCC,CCTT,CCTCCCTT,TTCTT,CTC,TTCC,TTTC,TTTCT,CCTC,TCTTTCTCTTTCTT,TTCT;STRUC=<VC171103>	HPRC,HGSVC,1KG-ONT	Yes	2.413	No	NA,NA	NA	NA
chr3:187303631	116126	INS	116	0.8407	0.6168	1	NA	NA	NA	NA	NA	NA	NA	NA	NA	No	ID=3-187303386-187303402-TTCTT,3-187303409-187303418-TC,3-187303422-187303434-CTCC,3-187303443-187303458-TTTCT,3-187303470-187303495-TTCC,3-187303492-187303507-CCTC,3-187303504-187303516-CCTT,3-187303518-187303530-CTCC,3-187303531-187303540-CTC,3-187303538-187303580-TCTTTCTCTTTCTT,3-187303544-187303557-TCTT,3-187303556-187303573-TTTC,3-187303572-187303619-TCTT,3-187303634-187303646-CCTC,3-187303634-187303650-CCTCCCTT,3-187303646-187303671-CCTT,3-187303668-187303680-TTCT,3-187303677-187303693-TC,3-187303705-187303718-TC;MOTIFS=TCTT,TC,CTCC,CCTT,CCTCCCTT,TTCTT,CTC,TTCC,TTTC,TTTCT,CCTC,TCTTTCTCTTTCTT,TTCT;STRUC=<VC171103>	HPRC,HGSVC,1KG-ONT	Yes	2.413	No	NA,NA	NA	NA
chr3:187303631	116127	INS	96	0.8841	0.4226	1	NA	NA	NA	NA	NA	NA	NA	NA	NA	No	ID=3-187303386-187303402-TTCTT,3-187303409-187303418-TC,3-187303422-187303434-CTCC,3-187303443-187303458-TTTCT,3-187303470-187303495-TTCC,3-187303492-187303507-CCTC,3-187303504-187303516-CCTT,3-187303518-187303530-CTCC,3-187303531-187303540-CTC,3-187303538-187303580-TCTTTCTCTTTCTT,3-187303544-187303557-TCTT,3-187303556-187303573-TTTC,3-187303572-187303619-TCTT,3-187303634-187303646-CCTC,3-187303634-187303650-CCTCCCTT,3-187303646-187303671-CCTT,3-187303668-187303680-TTCT,3-187303677-187303693-TC,3-187303705-187303718-TC;MOTIFS=TCTT,TC,CTCC,CCTT,CCTCCCTT,TTCTT,CTC,TTCC,TTTC,TTTCT,CCTC,TCTTTCTCTTTCTT,TTCT;STRUC=<VC171103>	HPRC,HGSVC,1KG-ONT	No	2.413	No	NA,NA	NA	NA
chr3:187303646	116131	INS	101	0.8532	0.5478	1	NA	NA	NA	NA	NA	NA	NA	NA	NA	No	ID=3-187303386-187303402-TTCTT,3-187303409-187303418-TC,3-187303422-187303434-CTCC,3-187303443-187303458-TTTCT,3-187303470-187303495-TTCC,3-187303492-187303507-CCTC,3-187303504-187303516-CCTT,3-187303518-187303530-CTCC,3-187303531-187303540-CTC,3-187303538-187303580-TCTTTCTCTTTCTT,3-187303544-187303557-TCTT,3-187303556-187303573-TTTC,3-187303572-187303619-TCTT,3-187303634-187303646-CCTC,3-187303634-187303650-CCTCCCTT,3-187303646-187303671-CCTT,3-187303668-187303680-TTCT,3-187303677-187303693-TC,3-187303705-187303718-TC;MOTIFS=TCTT,TC,CTCC,CCTT,CCTCCCTT,TTCTT,CTC,TTCC,TTTC,TTTCT,CCTC,TCTTTCTCTTTCTT,TTCT;STRUC=<VC171103>	HPRC,HGSVC,1KG-ONT	No	2.413	No	NA,NA	NA	NA
chr3:187303646	116133	INS	80	0.8752	0.5347	1	NA	NA	NA	NA	NA	NA	NA	NA	NA	No	ID=3-187303386-187303402-TTCTT,3-187303409-187303418-TC,3-187303422-187303434-CTCC,3-187303443-187303458-TTTCT,3-187303470-187303495-TTCC,3-187303492-187303507-CCTC,3-187303504-187303516-CCTT,3-187303518-187303530-CTCC,3-187303531-187303540-CTC,3-187303538-187303580-TCTTTCTCTTTCTT,3-187303544-187303557-TCTT,3-187303556-187303573-TTTC,3-187303572-187303619-TCTT,3-187303634-187303646-CCTC,3-187303634-187303650-CCTCCCTT,3-187303646-187303671-CCTT,3-187303668-187303680-TTCT,3-187303677-187303693-TC,3-187303705-187303718-TC;MOTIFS=TCTT,TC,CTCC,CCTT,CCTCCCTT,TTCTT,CTC,TTCC,TTTC,TTTCT,CCTC,TCTTTCTCTTTCTT,TTCT;STRUC=<VC171103>	HPRC,HGSVC	No	2.413	No	NA,NA	NA	NA
chr3:187303646	116132	INS	72	0.835	0.584	1	NA	NA	NA	NA	NA	NA	NA	NA	NA	No	ID=3-187303386-187303402-TTCTT,3-187303409-187303418-TC,3-187303422-187303434-CTCC,3-187303443-187303458-TTTCT,3-187303470-187303495-TTCC,3-187303492-187303507-CCTC,3-187303504-187303516-CCTT,3-187303518-187303530-CTCC,3-187303531-187303540-CTC,3-187303538-187303580-TCTTTCTCTTTCTT,3-187303544-187303557-TCTT,3-187303556-187303573-TTTC,3-187303572-187303619-TCTT,3-187303634-187303646-CCTC,3-187303634-187303650-CCTCCCTT,3-187303646-187303671-CCTT,3-187303668-187303680-TTCT,3-187303677-187303693-TC,3-187303705-187303718-TC;MOTIFS=TCTT,TC,CTCC,CCTT,CCTCCCTT,TTCTT,CTC,TTCC,TTTC,TTTCT,CCTC,TCTTTCTCTTTCTT,TTCT;STRUC=<VC171103>	HPRC,HGSVC	No	2.413	No	NA,NA	NA	NA
chr3:187303646	116130	INS	68	0.8314	0.6096	12	NA	NA	NA	NA	NA	NA	NA	NA	NA	No	ID=3-187303386-187303402-TTCTT,3-187303409-187303418-TC,3-187303422-187303434-CTCC,3-187303443-187303458-TTTCT,3-187303470-187303495-TTCC,3-187303492-187303507-CCTC,3-187303504-187303516-CCTT,3-187303518-187303530-CTCC,3-187303531-187303540-CTC,3-187303538-187303580-TCTTTCTCTTTCTT,3-187303544-187303557-TCTT,3-187303556-187303573-TTTC,3-187303572-187303619-TCTT,3-187303634-187303646-CCTC,3-187303634-187303650-CCTCCCTT,3-187303646-187303671-CCTT,3-187303668-187303680-TTCT,3-187303677-187303693-TC,3-187303705-187303718-TC;MOTIFS=TCTT,TC,CTCC,CCTT,CCTCCCTT,TTCTT,CTC,TTCC,TTTC,TTTCT,CCTC,TCTTTCTCTTTCTT,TTCT;STRUC=<VC171103>	HPRC,HGSVC	No	2.413	Yes	NA,NA	NA	NA
chr3:187303646	116129	INS	64	0.8708	0.4659	4	NA	NA	NA	NA	NA	NA	NA	NA	NA	No	ID=3-187303386-187303402-TTCTT,3-187303409-187303418-TC,3-187303422-187303434-CTCC,3-187303443-187303458-TTTCT,3-187303470-187303495-TTCC,3-187303492-187303507-CCTC,3-187303504-187303516-CCTT,3-187303518-187303530-CTCC,3-187303531-187303540-CTC,3-187303538-187303580-TCTTTCTCTTTCTT,3-187303544-187303557-TCTT,3-187303556-187303573-TTTC,3-187303572-187303619-TCTT,3-187303634-187303646-CCTC,3-187303634-187303650-CCTCCCTT,3-187303646-187303671-CCTT,3-187303668-187303680-TTCT,3-187303677-187303693-TC,3-187303705-187303718-TC;MOTIFS=TCTT,TC,CTCC,CCTT,CCTCCCTT,TTCTT,CTC,TTCC,TTTC,TTTCT,CCTC,TCTTTCTCTTTCTT,TTCT;STRUC=<VC171103>	HPRC,HGSVC	No	2.413	No	NA,NA	NA	NA
chr3:187303646	116128	INS	60	0.8205	0.6359	1	NA	NA	NA	NA	NA	NA	NA	NA	NA	No	ID=3-187303386-187303402-TTCTT,3-187303409-187303418-TC,3-187303422-187303434-CTCC,3-187303443-187303458-TTTCT,3-187303470-187303495-TTCC,3-187303492-187303507-CCTC,3-187303504-187303516-CCTT,3-187303518-187303530-CTCC,3-187303531-187303540-CTC,3-187303538-187303580-TCTTTCTCTTTCTT,3-187303544-187303557-TCTT,3-187303556-187303573-TTTC,3-187303572-187303619-TCTT,3-187303634-187303646-CCTC,3-187303634-187303650-CCTCCCTT,3-187303646-187303671-CCTT,3-187303668-187303680-TTCT,3-187303677-187303693-TC,3-187303705-187303718-TC;MOTIFS=TCTT,TC,CTCC,CCTT,CCTCCCTT,TTCTT,CTC,TTCC,TTTC,TTTCT,CCTC,TCTTTCTCTTTCTT,TTCT;STRUC=<VC171103>	HPRC,HGSVC	No	2.413	No	NA,NA	NA	NA
chr3:187313050	116134	DEL	50	0.788	0.6986	1	NA	NA	NA	NA	NA	NA	NA	NA	NA	No	ID=3-187313039-187313051-TC;MOTIFS=TC;STRUC=<TR2569528>,ID=3-187313089-187313099-TC;MOTIFS=TC;STRUC=<TR2569529>	NA	No	2.096	No	NA,NA	NA	NA
chr3:187370816	116135	DEL	75	0.8501	0.553	1	RTP4(0.23412,1.173)	NA	NA	NA	RTP4(0.23412,1.173)	NA	NA	NA	NA	No	NA	NA	Yes	14.87	No	NA,NA	NA	NA
chr3:187383713	116136	INS	64	0.8433	0.5737	260	NA	NA	NA	NA	NA	NA	NA	NA	NA	No	NA	HPRC,HGSVC,1KG-ONT	Yes	6.887	Yes	NA,NA	NA	NA
chr3:187402408	116137	DEL	52	0.9198	0.3536	302	NA	NA	NA	NA	NA	NA	NA	NA	NA	No	ID=3-187402336-187402349-TG,3-187402348-187402366-TA,3-187402398-187402407-AT,3-187402408-187402419-AT,3-187402422-187402433-AT,3-187402434-187402443-AT,3-187402446-187402457-AT,3-187402454-187402470-ATAC,3-187402458-187402469-AT,3-187402472-187402481-AT,3-187402482-187402491-AT,3-187402494-187402507-AT,3-187402508-187402517-AT,3-187402520-187402529-AT,3-187402530-187402539-AT,3-187402542-187402551-AT,3-187402562-187402573-AT,3-187402584-187402595-AT,3-187402604-187402615-AT,3-187402632-187402641-AT,3-187402645-187402657-TA,3-187402656-187402667-AC,3-187402666-187402682-AT;MOTIFS=TA,TG,AT,AC,ATAC;STRUC=<VC171115>	HPRC,HGSVC,1KG-ONT	No	1.864	Yes	NA,NA	NA	NA
chr3:187402460	116138	INS	62	0.8688	0.4908	1	NA	NA	NA	NA	NA	NA	NA	NA	NA	No	ID=3-187402336-187402349-TG,3-187402348-187402366-TA,3-187402398-187402407-AT,3-187402408-187402419-AT,3-187402422-187402433-AT,3-187402434-187402443-AT,3-187402446-187402457-AT,3-187402454-187402470-ATAC,3-187402458-187402469-AT,3-187402472-187402481-AT,3-187402482-187402491-AT,3-187402494-187402507-AT,3-187402508-187402517-AT,3-187402520-187402529-AT,3-187402530-187402539-AT,3-187402542-187402551-AT,3-187402562-187402573-AT,3-187402584-187402595-AT,3-187402604-187402615-AT,3-187402632-187402641-AT,3-187402645-187402657-TA,3-187402656-187402667-AC,3-187402666-187402682-AT;MOTIFS=TA,TG,AT,AC,ATAC;STRUC=<VC171115>	HPRC,HGSVC,1KG-ONT	No	1.616	No	NA,NA	NA	NA
chr3:187402460	116139	INS	72	0.8368	0.6222	36	NA	NA	NA	NA	NA	NA	NA	NA	NA	No	ID=3-187402336-187402349-TG,3-187402348-187402366-TA,3-187402398-187402407-AT,3-187402408-187402419-AT,3-187402422-187402433-AT,3-187402434-187402443-AT,3-187402446-187402457-AT,3-187402454-187402470-ATAC,3-187402458-187402469-AT,3-187402472-187402481-AT,3-187402482-187402491-AT,3-187402494-187402507-AT,3-187402508-187402517-AT,3-187402520-187402529-AT,3-187402530-187402539-AT,3-187402542-187402551-AT,3-187402562-187402573-AT,3-187402584-187402595-AT,3-187402604-187402615-AT,3-187402632-187402641-AT,3-187402645-187402657-TA,3-187402656-187402667-AC,3-187402666-187402682-AT;MOTIFS=TA,TG,AT,AC,ATAC;STRUC=<VC171115>	HPRC,HGSVC,1KG-ONT	No	1.616	Yes	NA,NA	NA	NA
chr3:187402474	116140	DEL	68	0.8663	0.4884	87	NA	NA	NA	NA	NA	NA	NA	NA	NA	No	ID=3-187402336-187402349-TG,3-187402348-187402366-TA,3-187402398-187402407-AT,3-187402408-187402419-AT,3-187402422-187402433-AT,3-187402434-187402443-AT,3-187402446-187402457-AT,3-187402454-187402470-ATAC,3-187402458-187402469-AT,3-187402472-187402481-AT,3-187402482-187402491-AT,3-187402494-187402507-AT,3-187402508-187402517-AT,3-187402520-187402529-AT,3-187402530-187402539-AT,3-187402542-187402551-AT,3-187402562-187402573-AT,3-187402584-187402595-AT,3-187402604-187402615-AT,3-187402632-187402641-AT,3-187402645-187402657-TA,3-187402656-187402667-AC,3-187402666-187402682-AT;MOTIFS=TA,TG,AT,AC,ATAC;STRUC=<VC171115>	HPRC,HGSVC,1KG-ONT	No	0.07	Yes	NA,NA	NA	NA
chr3:187402475	116141	DEL	56	0.8693	0.6558	2	NA	NA	NA	NA	NA	NA	NA	NA	NA	No	ID=3-187402336-187402349-TG,3-187402348-187402366-TA,3-187402398-187402407-AT,3-187402408-187402419-AT,3-187402422-187402433-AT,3-187402434-187402443-AT,3-187402446-187402457-AT,3-187402454-187402470-ATAC,3-187402458-187402469-AT,3-187402472-187402481-AT,3-187402482-187402491-AT,3-187402494-187402507-AT,3-187402508-187402517-AT,3-187402520-187402529-AT,3-187402530-187402539-AT,3-187402542-187402551-AT,3-187402562-187402573-AT,3-187402584-187402595-AT,3-187402604-187402615-AT,3-187402632-187402641-AT,3-187402645-187402657-TA,3-187402656-187402667-AC,3-187402666-187402682-AT;MOTIFS=TA,TG,AT,AC,ATAC;STRUC=<VC171115>	HPRC,HGSVC,1KG-ONT	No	0.07	No	NA,NA	NA	NA
chr3:187402491	116142	DEL	52	0.8571	0.5639	25	NA	NA	NA	NA	NA	NA	NA	NA	NA	No	ID=3-187402336-187402349-TG,3-187402348-187402366-TA,3-187402398-187402407-AT,3-187402408-187402419-AT,3-187402422-187402433-AT,3-187402434-187402443-AT,3-187402446-187402457-AT,3-187402454-187402470-ATAC,3-187402458-187402469-AT,3-187402472-187402481-AT,3-187402482-187402491-AT,3-187402494-187402507-AT,3-187402508-187402517-AT,3-187402520-187402529-AT,3-187402530-187402539-AT,3-187402542-187402551-AT,3-187402562-187402573-AT,3-187402584-187402595-AT,3-187402604-187402615-AT,3-187402632-187402641-AT,3-187402645-187402657-TA,3-187402656-187402667-AC,3-187402666-187402682-AT;MOTIFS=TA,TG,AT,AC,ATAC;STRUC=<VC171115>	HPRC,HGSVC,1KG-ONT	No	0.29	Yes	NA,NA	NA	NA
chr3:187402496	116143	INS	68	0.8914	0.4029	283	NA	NA	NA	NA	NA	NA	NA	NA	NA	No	ID=3-187402336-187402349-TG,3-187402348-187402366-TA,3-187402398-187402407-AT,3-187402408-187402419-AT,3-187402422-187402433-AT,3-187402434-187402443-AT,3-187402446-187402457-AT,3-187402454-187402470-ATAC,3-187402458-187402469-AT,3-187402472-187402481-AT,3-187402482-187402491-AT,3-187402494-187402507-AT,3-187402508-187402517-AT,3-187402520-187402529-AT,3-187402530-187402539-AT,3-187402542-187402551-AT,3-187402562-187402573-AT,3-187402584-187402595-AT,3-187402604-187402615-AT,3-187402632-187402641-AT,3-187402645-187402657-TA,3-187402656-187402667-AC,3-187402666-187402682-AT;MOTIFS=TA,TG,AT,AC,ATAC;STRUC=<VC171115>	HPRC,HGSVC,1KG-ONT	Yes	1.616	Yes	NA,NA	NA	NA
chr3:187402496	116144	INS	94	0.8201	0.6357	196	NA	NA	NA	NA	NA	NA	NA	NA	NA	No	ID=3-187402336-187402349-TG,3-187402348-187402366-TA,3-187402398-187402407-AT,3-187402408-187402419-AT,3-187402422-187402433-AT,3-187402434-187402443-AT,3-187402446-187402457-AT,3-187402454-187402470-ATAC,3-187402458-187402469-AT,3-187402472-187402481-AT,3-187402482-187402491-AT,3-187402494-187402507-AT,3-187402508-187402517-AT,3-187402520-187402529-AT,3-187402530-187402539-AT,3-187402542-187402551-AT,3-187402562-187402573-AT,3-187402584-187402595-AT,3-187402604-187402615-AT,3-187402632-187402641-AT,3-187402645-187402657-TA,3-187402656-187402667-AC,3-187402666-187402682-AT;MOTIFS=TA,TG,AT,AC,ATAC;STRUC=<VC171115>	HPRC,HGSVC,1KG-ONT	No	1.616	Yes	NA,NA	NA	NA
chr3:187402496	116145	INS	142	0.838	0.6465	3	NA	NA	NA	NA	NA	NA	NA	NA	NA	No	ID=3-187402336-187402349-TG,3-187402348-187402366-TA,3-187402398-187402407-AT,3-187402408-187402419-AT,3-187402422-187402433-AT,3-187402434-187402443-AT,3-187402446-187402457-AT,3-187402454-187402470-ATAC,3-187402458-187402469-AT,3-187402472-187402481-AT,3-187402482-187402491-AT,3-187402494-187402507-AT,3-187402508-187402517-AT,3-187402520-187402529-AT,3-187402530-187402539-AT,3-187402542-187402551-AT,3-187402562-187402573-AT,3-187402584-187402595-AT,3-187402604-187402615-AT,3-187402632-187402641-AT,3-187402645-187402657-TA,3-187402656-187402667-AC,3-187402666-187402682-AT;MOTIFS=TA,TG,AT,AC,ATAC;STRUC=<VC171115>	HGSVC	No	1.616	Yes	NA,NA	NA	NA
chr3:187402498	116146	INS	62	0.8453	0.5854	5	NA	NA	NA	NA	NA	NA	NA	NA	NA	No	ID=3-187402336-187402349-TG,3-187402348-187402366-TA,3-187402398-187402407-AT,3-187402408-187402419-AT,3-187402422-187402433-AT,3-187402434-187402443-AT,3-187402446-187402457-AT,3-187402454-187402470-ATAC,3-187402458-187402469-AT,3-187402472-187402481-AT,3-187402482-187402491-AT,3-187402494-187402507-AT,3-187402508-187402517-AT,3-187402520-187402529-AT,3-187402530-187402539-AT,3-187402542-187402551-AT,3-187402562-187402573-AT,3-187402584-187402595-AT,3-187402604-187402615-AT,3-187402632-187402641-AT,3-187402645-187402657-TA,3-187402656-187402667-AC,3-187402666-187402682-AT;MOTIFS=TA,TG,AT,AC,ATAC;STRUC=<VC171115>	HPRC,HGSVC,1KG-ONT	Yes	1.616	No	NA,NA	NA	NA
chr3:187402542	116147	INS	74	0.8387	0.5869	37	NA	NA	NA	NA	NA	NA	NA	NA	NA	No	ID=3-187402336-187402349-TG,3-187402348-187402366-TA,3-187402398-187402407-AT,3-187402408-187402419-AT,3-187402422-187402433-AT,3-187402434-187402443-AT,3-187402446-187402457-AT,3-187402454-187402470-ATAC,3-187402458-187402469-AT,3-187402472-187402481-AT,3-187402482-187402491-AT,3-187402494-187402507-AT,3-187402508-187402517-AT,3-187402520-187402529-AT,3-187402530-187402539-AT,3-187402542-187402551-AT,3-187402562-187402573-AT,3-187402584-187402595-AT,3-187402604-187402615-AT,3-187402632-187402641-AT,3-187402645-187402657-TA,3-187402656-187402667-AC,3-187402666-187402682-AT;MOTIFS=TA,TG,AT,AC,ATAC;STRUC=<VC171115>	HPRC,HGSVC,1KG-ONT	Yes	1.616	Yes	NA,NA	NA	NA
chr3:187412339	116148	INS	52	0.8027	0.6853	319	NA	NA	NA	NA	NA	NA	NA	NA	NA	No	NA	HPRC,HGSVC	No	0.03	Yes	NA,NA	NA	NA
chr3:187412339	116149	INS	55	0.9638	0.2371	696	NA	NA	NA	NA	NA	NA	NA	NA	NA	No	NA	HPRC,HGSVC	No	0.03	Yes	NA,NA	NA	NA
chr3:187412339	116150	INS	59	0.9163	0.3472	139	NA	NA	NA	NA	NA	NA	NA	NA	NA	No	NA	HPRC,HGSVC	No	0.03	Yes	NA,NA	NA	NA
chr3:187412339	116151	INS	63	0.8984	0.369	15	NA	NA	NA	NA	NA	NA	NA	NA	NA	No	NA	HPRC,HGSVC	No	0.03	Yes	NA,NA	NA	NA
chr3:187412339	116152	INS	68	0.8695	0.5056	1	NA	NA	NA	NA	NA	NA	NA	NA	NA	No	NA	HPRC,HGSVC	No	0.03	No	NA,NA	NA	NA
chr3:187434242	116155	INS	54	0.8104	0.6611	108	NA	NA	NA	NA	NA	NA	NA	NA	NA	No	ID=3-187434225-187434253-CA,3-187434252-187434265-AT,3-187434264-187434277-AC,3-187434282-187434295-AC,3-187434294-187434303-AT,3-187434302-187434313-AC,3-187434312-187434320-AT;MOTIFS=AC,CA,AT;STRUC=<VC171124>	HPRC,HGSVC	Yes	2.538	Yes	NA,NA	NA	NA
chr3:187434253	116157	INS	50	0.8421	0.5717	19	NA	NA	NA	NA	NA	NA	NA	NA	NA	No	ID=3-187434225-187434253-CA,3-187434252-187434265-AT,3-187434264-187434277-AC,3-187434282-187434295-AC,3-187434294-187434303-AT,3-187434302-187434313-AC,3-187434312-187434320-AT;MOTIFS=AC,CA,AT;STRUC=<VC171124>	HPRC,HGSVC	Yes	2.538	Yes	NA,NA	NA	NA
chr3:187434253	116156	INS	54	0.8452	0.5838	2	NA	NA	NA	NA	NA	NA	NA	NA	NA	No	ID=3-187434225-187434253-CA,3-187434252-187434265-AT,3-187434264-187434277-AC,3-187434282-187434295-AC,3-187434294-187434303-AT,3-187434302-187434313-AC,3-187434312-187434320-AT;MOTIFS=AC,CA,AT;STRUC=<VC171124>	HPRC,HGSVC	Yes	2.538	No	NA,NA	NA	NA
chr3:187473485	116158	INS	332	0.9498	0.1979	36	NA	NA	NA	NA	NA	NA	NA	NA	NA	No	NA	HPRC,1KG-ONT	Yes	1.637	Yes	NA,NA	NA	NA
chr3:187473485	116159	INS	355	0.8283	0.638	1	NA	NA	NA	NA	NA	NA	NA	NA	NA	No	NA	HPRC,1KG-ONT	Yes	1.637	No	NA,NA	NA	NA
chr3:187532316	116160	DEL	85	0.8833	0.4993	2	NA	NA	NA	NA	NA	NA	NA	NA	NA	No	NA	NA	Yes	2.283	No	NA,NA	NA	NA
chr3:187551215	116161	INS	132	0.8331	0.6184	1	NA	NA	NA	NA	NA	NA	NA	NA	NA	No	NA	NA	No	3.322	No	NA,NA	NA	NA
chr3:187659058	116164	INS	71	0.8314	0.6226	98	NA	NA	NA	NA	NA	NA	NA	NA	NA	No	ID=3-187658924-187658934-TA,3-187658938-187658947-ATA,3-187658950-187658959-AT,3-187658963-187658972-ATA,3-187658998-187659008-AT,3-187659051-187659063-TA,3-187659058-187659132-ATATAAATATATTATATATATAA,3-187659070-187659080-TA,3-187659093-187659103-TA,3-187659116-187659126-TA,3-187659134-187659143-AT,3-187659150-187659178-TA;MOTIFS=ATATAAATATATTATATATATAA,ATA,TA,AT;STRUC=<VC171143>	HPRC,HGSVC,1KG-ONT	Yes	0.745	Yes	NA,NA	NA	NA
chr3:187659058	116170	INS	98	0.8669	0.5244	2	NA	NA	NA	NA	NA	NA	NA	NA	NA	No	ID=3-187658924-187658934-TA,3-187658938-187658947-ATA,3-187658950-187658959-AT,3-187658963-187658972-ATA,3-187658998-187659008-AT,3-187659051-187659063-TA,3-187659058-187659132-ATATAAATATATTATATATATAA,3-187659070-187659080-TA,3-187659093-187659103-TA,3-187659116-187659126-TA,3-187659134-187659143-AT,3-187659150-187659178-TA;MOTIFS=ATATAAATATATTATATATATAA,ATA,TA,AT;STRUC=<VC171143>	HPRC,HGSVC	Yes	0.745	No	NA,NA	NA	NA
chr3:187659058	116169	INS	115	0.8632	0.5269	10	NA	NA	NA	NA	NA	NA	NA	NA	NA	No	ID=3-187658924-187658934-TA,3-187658938-187658947-ATA,3-187658950-187658959-AT,3-187658963-187658972-ATA,3-187658998-187659008-AT,3-187659051-187659063-TA,3-187659058-187659132-ATATAAATATATTATATATATAA,3-187659070-187659080-TA,3-187659093-187659103-TA,3-187659116-187659126-TA,3-187659134-187659143-AT,3-187659150-187659178-TA;MOTIFS=ATATAAATATATTATATATATAA,ATA,TA,AT;STRUC=<VC171143>	HPRC,HGSVC	Yes	0.745	Yes	NA,NA	NA	NA
chr3:187659058	116168	INS	88	0.881	0.4241	2	NA	NA	NA	NA	NA	NA	NA	NA	NA	No	ID=3-187658924-187658934-TA,3-187658938-187658947-ATA,3-187658950-187658959-AT,3-187658963-187658972-ATA,3-187658998-187659008-AT,3-187659051-187659063-TA,3-187659058-187659132-ATATAAATATATTATATATATAA,3-187659070-187659080-TA,3-187659093-187659103-TA,3-187659116-187659126-TA,3-187659134-187659143-AT,3-187659150-187659178-TA;MOTIFS=ATATAAATATATTATATATATAA,ATA,TA,AT;STRUC=<VC171143>	HPRC,HGSVC	Yes	0.745	Yes	NA,NA	NA	NA
chr3:187659058	116167	INS	62	0.8957	0.3607	4	NA	NA	NA	NA	NA	NA	NA	NA	NA	No	ID=3-187658924-187658934-TA,3-187658938-187658947-ATA,3-187658950-187658959-AT,3-187658963-187658972-ATA,3-187658998-187659008-AT,3-187659051-187659063-TA,3-187659058-187659132-ATATAAATATATTATATATATAA,3-187659070-187659080-TA,3-187659093-187659103-TA,3-187659116-187659126-TA,3-187659134-187659143-AT,3-187659150-187659178-TA;MOTIFS=ATATAAATATATTATATATATAA,ATA,TA,AT;STRUC=<VC171143>	HPRC,HGSVC,1KG-ONT	Yes	0.745	Yes	NA,NA	NA	NA
chr3:187659058	116166	INS	143	0.8564	0.5238	2	NA	NA	NA	NA	NA	NA	NA	NA	NA	No	ID=3-187658924-187658934-TA,3-187658938-187658947-ATA,3-187658950-187658959-AT,3-187658963-187658972-ATA,3-187658998-187659008-AT,3-187659051-187659063-TA,3-187659058-187659132-ATATAAATATATTATATATATAA,3-187659070-187659080-TA,3-187659093-187659103-TA,3-187659116-187659126-TA,3-187659134-187659143-AT,3-187659150-187659178-TA;MOTIFS=ATATAAATATATTATATATATAA,ATA,TA,AT;STRUC=<VC171143>	HGSVC	Yes	0.745	No	NA,NA	NA	NA
chr3:187659058	116165	INS	93	0.8673	0.4938	103	NA	NA	NA	NA	NA	NA	NA	NA	NA	No	ID=3-187658924-187658934-TA,3-187658938-187658947-ATA,3-187658950-187658959-AT,3-187658963-187658972-ATA,3-187658998-187659008-AT,3-187659051-187659063-TA,3-187659058-187659132-ATATAAATATATTATATATATAA,3-187659070-187659080-TA,3-187659093-187659103-TA,3-187659116-187659126-TA,3-187659134-187659143-AT,3-187659150-187659178-TA;MOTIFS=ATATAAATATATTATATATATAA,ATA,TA,AT;STRUC=<VC171143>	HPRC,HGSVC	Yes	0.745	Yes	NA,NA	NA	NA
chr3:187659058	116163	INS	67	0.8391	0.5825	54	NA	NA	NA	NA	NA	NA	NA	NA	NA	No	ID=3-187658924-187658934-TA,3-187658938-187658947-ATA,3-187658950-187658959-AT,3-187658963-187658972-ATA,3-187658998-187659008-AT,3-187659051-187659063-TA,3-187659058-187659132-ATATAAATATATTATATATATAA,3-187659070-187659080-TA,3-187659093-187659103-TA,3-187659116-187659126-TA,3-187659134-187659143-AT,3-187659150-187659178-TA;MOTIFS=ATATAAATATATTATATATATAA,ATA,TA,AT;STRUC=<VC171143>	HPRC,HGSVC,1KG-ONT	Yes	0.745	Yes	NA,NA	NA	NA
chr3:187659100	116171	INS	99	0.8725	0.5093	1	NA	NA	NA	NA	NA	NA	NA	NA	NA	No	ID=3-187658924-187658934-TA,3-187658938-187658947-ATA,3-187658950-187658959-AT,3-187658963-187658972-ATA,3-187658998-187659008-AT,3-187659051-187659063-TA,3-187659058-187659132-ATATAAATATATTATATATATAA,3-187659070-187659080-TA,3-187659093-187659103-TA,3-187659116-187659126-TA,3-187659134-187659143-AT,3-187659150-187659178-TA;MOTIFS=ATATAAATATATTATATATATAA,ATA,TA,AT;STRUC=<VC171143>	HPRC,HGSVC	Yes	0.745	No	NA,NA	NA	NA
chr3:187659118	116172	INS	67	0.8505	0.5598	2	NA	NA	NA	NA	NA	NA	NA	NA	NA	No	ID=3-187658924-187658934-TA,3-187658938-187658947-ATA,3-187658950-187658959-AT,3-187658963-187658972-ATA,3-187658998-187659008-AT,3-187659051-187659063-TA,3-187659058-187659132-ATATAAATATATTATATATATAA,3-187659070-187659080-TA,3-187659093-187659103-TA,3-187659116-187659126-TA,3-187659134-187659143-AT,3-187659150-187659178-TA;MOTIFS=ATATAAATATATTATATATATAA,ATA,TA,AT;STRUC=<VC171143>	HPRC,HGSVC,1KG-ONT	Yes	0.745	No	NA,NA	NA	NA
chr3:187659125	116173	INS	91	0.8999	0.3639	2	NA	NA	NA	NA	NA	NA	NA	NA	NA	No	ID=3-187658924-187658934-TA,3-187658938-187658947-ATA,3-187658950-187658959-AT,3-187658963-187658972-ATA,3-187658998-187659008-AT,3-187659051-187659063-TA,3-187659058-187659132-ATATAAATATATTATATATATAA,3-187659070-187659080-TA,3-187659093-187659103-TA,3-187659116-187659126-TA,3-187659134-187659143-AT,3-187659150-187659178-TA;MOTIFS=ATATAAATATATTATATATATAA,ATA,TA,AT;STRUC=<VC171143>	HPRC,HGSVC	Yes	0.745	Yes	NA,NA	NA	NA
chr3:187659127	116174	INS	59	0.8152	0.6532	2	NA	NA	NA	NA	NA	NA	NA	NA	NA	No	ID=3-187658924-187658934-TA,3-187658938-187658947-ATA,3-187658950-187658959-AT,3-187658963-187658972-ATA,3-187658998-187659008-AT,3-187659051-187659063-TA,3-187659058-187659132-ATATAAATATATTATATATATAA,3-187659070-187659080-TA,3-187659093-187659103-TA,3-187659116-187659126-TA,3-187659134-187659143-AT,3-187659150-187659178-TA;MOTIFS=ATATAAATATATTATATATATAA,ATA,TA,AT;STRUC=<VC171143>	HPRC,HGSVC,1KG-ONT	Yes	0.745	No	NA,NA	NA	NA
chr3:187659127	116175	INS	63	0.8539	0.5512	9	NA	NA	NA	NA	NA	NA	NA	NA	NA	No	ID=3-187658924-187658934-TA,3-187658938-187658947-ATA,3-187658950-187658959-AT,3-187658963-187658972-ATA,3-187658998-187659008-AT,3-187659051-187659063-TA,3-187659058-187659132-ATATAAATATATTATATATATAA,3-187659070-187659080-TA,3-187659093-187659103-TA,3-187659116-187659126-TA,3-187659134-187659143-AT,3-187659150-187659178-TA;MOTIFS=ATATAAATATATTATATATATAA,ATA,TA,AT;STRUC=<VC171143>	HPRC,HGSVC,1KG-ONT	Yes	0.745	Yes	NA,NA	NA	NA
chr3:187659135	116176	INS	87	0.8644	0.4728	6	NA	NA	NA	NA	NA	NA	NA	NA	NA	No	ID=3-187658924-187658934-TA,3-187658938-187658947-ATA,3-187658950-187658959-AT,3-187658963-187658972-ATA,3-187658998-187659008-AT,3-187659051-187659063-TA,3-187659058-187659132-ATATAAATATATTATATATATAA,3-187659070-187659080-TA,3-187659093-187659103-TA,3-187659116-187659126-TA,3-187659134-187659143-AT,3-187659150-187659178-TA;MOTIFS=ATATAAATATATTATATATATAA,ATA,TA,AT;STRUC=<VC171143>	HPRC,HGSVC	Yes	0.745	Yes	NA,NA	NA	NA
chr3:187659138	116177	INS	57	0.7985	0.6991	10	NA	NA	NA	NA	NA	NA	NA	NA	NA	No	ID=3-187658924-187658934-TA,3-187658938-187658947-ATA,3-187658950-187658959-AT,3-187658963-187658972-ATA,3-187658998-187659008-AT,3-187659051-187659063-TA,3-187659058-187659132-ATATAAATATATTATATATATAA,3-187659070-187659080-TA,3-187659093-187659103-TA,3-187659116-187659126-TA,3-187659134-187659143-AT,3-187659150-187659178-TA;MOTIFS=ATATAAATATATTATATATATAA,ATA,TA,AT;STRUC=<VC171143>	HPRC,HGSVC,1KG-ONT	Yes	0.745	Yes	NA,NA	NA	NA
chr3:187659150	116178	INS	70	0.8586	0.544	1	NA	NA	NA	NA	NA	NA	NA	NA	NA	No	ID=3-187658924-187658934-TA,3-187658938-187658947-ATA,3-187658950-187658959-AT,3-187658963-187658972-ATA,3-187658998-187659008-AT,3-187659051-187659063-TA,3-187659058-187659132-ATATAAATATATTATATATATAA,3-187659070-187659080-TA,3-187659093-187659103-TA,3-187659116-187659126-TA,3-187659134-187659143-AT,3-187659150-187659178-TA;MOTIFS=ATATAAATATATTATATATATAA,ATA,TA,AT;STRUC=<VC171143>	HPRC,HGSVC,1KG-ONT	Yes	0.745	No	NA,NA	NA	NA
chr3:187718035	116179	INS	52	0.975	0.1126	317	NA	NA	NA	NA	NA	NA	NA	NA	NA	No	NA	HPRC,HGSVC,1KG-ONT	No	0.745	Yes	NA,NA	NA	NA
chr3:187718049	116182	DEL	52	0.9299	0.3018	10	NA	NA	NA	NA	NA	NA	NA	NA	NA	No	ID=3-187718049-187718153-TGGCTATCTGTGAAGCGTAAGGGTCCTTCTAATGGCAGACTCCCCAGAAGCA;MOTIFS=TGGCTATCTGTGAAGCGTAAGGGTCCTTCTAATGGCAGACTCCCCAGAAGCA;STRUC=(TGGCTATCTGTGAAGCGTAAGGGTCCTTCTAATGGCAGACTCCCCAGAAGCA)n	HPRC	No	3.314	Yes	NA,NA	NA	NA
chr3:187718049	116180	INS	52	0.8884	0.3934	763	NA	NA	NA	NA	NA	NA	NA	NA	NA	No	ID=3-187718049-187718153-TGGCTATCTGTGAAGCGTAAGGGTCCTTCTAATGGCAGACTCCCCAGAAGCA;MOTIFS=TGGCTATCTGTGAAGCGTAAGGGTCCTTCTAATGGCAGACTCCCCAGAAGCA;STRUC=(TGGCTATCTGTGAAGCGTAAGGGTCCTTCTAATGGCAGACTCCCCAGAAGCA)n	HPRC,HGSVC,1KG-ONT	No	0.745	Yes	NA,NA	NA	NA
chr3:187718049	116181	INS	104	0.9172	0.2906	7	NA	NA	NA	NA	NA	NA	NA	NA	NA	No	ID=3-187718049-187718153-TGGCTATCTGTGAAGCGTAAGGGTCCTTCTAATGGCAGACTCCCCAGAAGCA;MOTIFS=TGGCTATCTGTGAAGCGTAAGGGTCCTTCTAATGGCAGACTCCCCAGAAGCA;STRUC=(TGGCTATCTGTGAAGCGTAAGGGTCCTTCTAATGGCAGACTCCCCAGAAGCA)n	NA	No	0.745	No	NA,NA	NA	NA
chr3:187718124	116183	INS	55	0.9405	0.2717	133	NA	NA	NA	NA	NA	NA	NA	NA	NA	No	ID=3-187718049-187718153-TGGCTATCTGTGAAGCGTAAGGGTCCTTCTAATGGCAGACTCCCCAGAAGCA;MOTIFS=TGGCTATCTGTGAAGCGTAAGGGTCCTTCTAATGGCAGACTCCCCAGAAGCA;STRUC=(TGGCTATCTGTGAAGCGTAAGGGTCCTTCTAATGGCAGACTCCCCAGAAGCA)n	HPRC,HGSVC,1KG-ONT	No	0.745	Yes	NA,NA	NA	NA
chr3:187725388	116184	DEL	91	0.8703	0.5115	1	BCL6(1.0,0.221)	BCL6(1.0,0.221)	BCL6(1.0,0.221)	NA	NA	NA	NA	NA	NA	No	NA	NA	Yes	4.588	No	NA,NA	NA	NA
chr3:187754258	116185	INS	64	0.9024	0.3589	20	NA	NA	NA	NA	NA	NA	NA	NA	NA	No	NA	HPRC,HGSVC	No	0.745	Yes	NA,NA	NA	NA
chr3:187754276	116186	INS	68	0.8082	0.6904	6	NA	NA	NA	NA	NA	NA	NA	NA	NA	No	ID=3-187754258-187754290-TATAGATAGATATCTATAGATATCTATAGAGG,3-187754322-187754366-TA,3-187754365-187754367-AC,3-187754376-187754389-AT;MOTIFS=AC,AT,TA,TATAGATAGATATCTATAGATATCTATAGAGG;STRUC=<VC171155>	HPRC,HGSVC	No	0.745	Yes	NA,NA	NA	NA
chr3:187771423	116187	INS	52	0.8225	0.6383	29	NA	NA	NA	NA	NA	NA	NA	NA	NA	No	ID=3-187771312-187771321-A,3-187771393-187771402-TG,3-187771411-187771422-TA,3-187771433-187771443-TA,3-187771444-187771456-AT,3-187771459-187771470-TA,3-187771471-187771481-TA;MOTIFS=AT,TA,TG,A;STRUC=<VC171159>	HGSVC	Yes	1.616	Yes	NA,NA	NA	NA
chr3:187771469	116188	INS	64	0.8033	0.6842	2	NA	NA	NA	NA	NA	NA	NA	NA	NA	No	ID=3-187771312-187771321-A,3-187771393-187771402-TG,3-187771411-187771422-TA,3-187771433-187771443-TA,3-187771444-187771456-AT,3-187771459-187771470-TA,3-187771471-187771481-TA;MOTIFS=AT,TA,TG,A;STRUC=<VC171159>	HGSVC	Yes	1.616	No	NA,NA	NA	NA
chr3:187778492	116189	INS	60	0.9279	0.2649	2	NA	NA	NA	NA	NA	NA	NA	NA	NA	No	ID=3-187778474-187778489-AT,3-187778492-187778505-AT,3-187778502-187778510-ATAC,3-187778510-187778538-AT;MOTIFS=ATAC,AT;STRUC=<VC171160>	HPRC,HGSVC	Yes	1.616	No	NA,NA	NA	NA
chr3:187778494	116190	INS	64	0.8434	0.5659	6	NA	NA	NA	NA	NA	NA	NA	NA	NA	No	ID=3-187778474-187778489-AT,3-187778492-187778505-AT,3-187778502-187778510-ATAC,3-187778510-187778538-AT;MOTIFS=ATAC,AT;STRUC=<VC171160>	HPRC,HGSVC	Yes	1.616	Yes	NA,NA	NA	NA
chr3:187778496	116192	INS	72	0.8747	0.495	8	NA	NA	NA	NA	NA	NA	NA	NA	NA	No	ID=3-187778474-187778489-AT,3-187778492-187778505-AT,3-187778502-187778510-ATAC,3-187778510-187778538-AT;MOTIFS=ATAC,AT;STRUC=<VC171160>	HPRC,HGSVC	Yes	1.616	Yes	NA,NA	NA	NA
chr3:187778496	116193	INS	54	0.9059	0.3807	8	NA	NA	NA	NA	NA	NA	NA	NA	NA	No	ID=3-187778474-187778489-AT,3-187778492-187778505-AT,3-187778502-187778510-ATAC,3-187778510-187778538-AT;MOTIFS=ATAC,AT;STRUC=<VC171160>	HPRC,HGSVC	Yes	1.616	Yes	NA,NA	NA	NA
chr3:187778496	116191	INS	68	0.8612	0.4886	7	NA	NA	NA	NA	NA	NA	NA	NA	NA	No	ID=3-187778474-187778489-AT,3-187778492-187778505-AT,3-187778502-187778510-ATAC,3-187778510-187778538-AT;MOTIFS=ATAC,AT;STRUC=<VC171160>	HPRC,HGSVC	Yes	1.616	Yes	NA,NA	NA	NA
chr3:187778498	116194	INS	60	0.8101	0.6726	2	NA	NA	NA	NA	NA	NA	NA	NA	NA	No	ID=3-187778474-187778489-AT,3-187778492-187778505-AT,3-187778502-187778510-ATAC,3-187778510-187778538-AT;MOTIFS=ATAC,AT;STRUC=<VC171160>	HPRC,HGSVC	Yes	1.616	No	NA,NA	NA	NA
chr3:187778522	116195	INS	87	0.839	0.5775	4	NA	NA	NA	NA	NA	NA	NA	NA	NA	No	ID=3-187778474-187778489-AT,3-187778492-187778505-AT,3-187778502-187778510-ATAC,3-187778510-187778538-AT;MOTIFS=ATAC,AT;STRUC=<VC171160>	HPRC,HGSVC	Yes	1.616	Yes	NA,NA	NA	NA
chr3:187786219	116196	DEL	69	0.9001	0.367	26	NA	NA	NA	NA	NA	NA	NA	NA	NA	No	NA	HPRC,1KG-ONT	No	2.823	Yes	NA,NA	NA	NA
chr3:187795385	116197	INS	53	0.879	0.495	13	NA	NA	NA	NA	NA	NA	NA	NA	NA	No	ID=3-187795327-187795340-GGAG,3-187795357-187795371-AGGG,3-187795377-187795391-GGAA,3-187795384-187795392-AGGG,3-187795426-187795438-GGAG,3-187795461-187795471-AGG;MOTIFS=GGAA,GGAG,AGGG,AGG;STRUC=<VC171162>	HPRC,HGSVC,1KG-ONT	No	3.857	Yes	NA,NA	NA	NA
chr3:187795385	116198	INS	176	0.8399	0.5828	2	NA	NA	NA	NA	NA	NA	NA	NA	NA	No	ID=3-187795327-187795340-GGAG,3-187795357-187795371-AGGG,3-187795377-187795391-GGAA,3-187795384-187795392-AGGG,3-187795426-187795438-GGAG,3-187795461-187795471-AGG;MOTIFS=GGAA,GGAG,AGGG,AGG;STRUC=<VC171162>	HGSVC	Yes	3.857	No	NA,NA	NA	NA
chr3:187795390	116211	INS	56	0.85	0.5657	2	NA	NA	NA	NA	NA	NA	NA	NA	NA	No	ID=3-187795327-187795340-GGAG,3-187795357-187795371-AGGG,3-187795377-187795391-GGAA,3-187795384-187795392-AGGG,3-187795426-187795438-GGAG,3-187795461-187795471-AGG;MOTIFS=GGAA,GGAG,AGGG,AGG;STRUC=<VC171162>	HPRC,HGSVC,1KG-ONT	No	3.857	Yes	NA,NA	NA	NA
chr3:187795390	116210	INS	76	0.8306	0.6053	1	NA	NA	NA	NA	NA	NA	NA	NA	NA	No	ID=3-187795327-187795340-GGAG,3-187795357-187795371-AGGG,3-187795377-187795391-GGAA,3-187795384-187795392-AGGG,3-187795426-187795438-GGAG,3-187795461-187795471-AGG;MOTIFS=GGAA,GGAG,AGGG,AGG;STRUC=<VC171162>	HPRC,HGSVC,1KG-ONT	Yes	3.857	No	NA,NA	NA	NA
chr3:187795390	116209	INS	100	0.8895	0.4286	10	NA	NA	NA	NA	NA	NA	NA	NA	NA	No	ID=3-187795327-187795340-GGAG,3-187795357-187795371-AGGG,3-187795377-187795391-GGAA,3-187795384-187795392-AGGG,3-187795426-187795438-GGAG,3-187795461-187795471-AGG;MOTIFS=GGAA,GGAG,AGGG,AGG;STRUC=<VC171162>	HPRC,HGSVC	Yes	3.857	Yes	NA,NA	NA	NA
chr3:187795390	116208	INS	88	0.884	0.432	2	NA	NA	NA	NA	NA	NA	NA	NA	NA	No	ID=3-187795327-187795340-GGAG,3-187795357-187795371-AGGG,3-187795377-187795391-GGAA,3-187795384-187795392-AGGG,3-187795426-187795438-GGAG,3-187795461-187795471-AGG;MOTIFS=GGAA,GGAG,AGGG,AGG;STRUC=<VC171162>	HPRC,HGSVC	Yes	3.857	No	NA,NA	NA	NA
chr3:187795390	116207	INS	76	0.8391	0.6298	12	NA	NA	NA	NA	NA	NA	NA	NA	NA	No	ID=3-187795327-187795340-GGAG,3-187795357-187795371-AGGG,3-187795377-187795391-GGAA,3-187795384-187795392-AGGG,3-187795426-187795438-GGAG,3-187795461-187795471-AGG;MOTIFS=GGAA,GGAG,AGGG,AGG;STRUC=<VC171162>	HPRC,HGSVC,1KG-ONT	Yes	3.857	Yes	NA,NA	NA	NA
chr3:187795390	116206	INS	64	0.8718	0.4632	358	NA	NA	NA	NA	NA	NA	NA	NA	NA	No	ID=3-187795327-187795340-GGAG,3-187795357-187795371-AGGG,3-187795377-187795391-GGAA,3-187795384-187795392-AGGG,3-187795426-187795438-GGAG,3-187795461-187795471-AGG;MOTIFS=GGAA,GGAG,AGGG,AGG;STRUC=<VC171162>	HPRC,HGSVC,1KG-ONT	Yes	3.857	Yes	NA,NA	NA	NA
chr3:187795390	116204	INS	124	0.8281	0.6316	7	NA	NA	NA	NA	NA	NA	NA	NA	NA	No	ID=3-187795327-187795340-GGAG,3-187795357-187795371-AGGG,3-187795377-187795391-GGAA,3-187795384-187795392-AGGG,3-187795426-187795438-GGAG,3-187795461-187795471-AGG;MOTIFS=GGAA,GGAG,AGGG,AGG;STRUC=<VC171162>	HPRC,HGSVC	Yes	3.857	Yes	NA,NA	NA	NA
chr3:187795390	116203	INS	56	0.9059	0.3972	5	NA	NA	NA	NA	NA	NA	NA	NA	NA	No	ID=3-187795327-187795340-GGAG,3-187795357-187795371-AGGG,3-187795377-187795391-GGAA,3-187795384-187795392-AGGG,3-187795426-187795438-GGAG,3-187795461-187795471-AGG;MOTIFS=GGAA,GGAG,AGGG,AGG;STRUC=<VC171162>	HPRC,HGSVC,1KG-ONT	No	3.857	No	NA,NA	NA	NA
chr3:187795390	116202	INS	52	0.8285	0.6341	134	NA	NA	NA	NA	NA	NA	NA	NA	NA	No	ID=3-187795327-187795340-GGAG,3-187795357-187795371-AGGG,3-187795377-187795391-GGAA,3-187795384-187795392-AGGG,3-187795426-187795438-GGAG,3-187795461-187795471-AGG;MOTIFS=GGAA,GGAG,AGGG,AGG;STRUC=<VC171162>	HPRC,HGSVC,1KG-ONT	No	3.857	Yes	NA,NA	NA	NA
chr3:187795390	116200	INS	110	0.8272	0.6524	2	NA	NA	NA	NA	NA	NA	NA	NA	NA	No	ID=3-187795327-187795340-GGAG,3-187795357-187795371-AGGG,3-187795377-187795391-GGAA,3-187795384-187795392-AGGG,3-187795426-187795438-GGAG,3-187795461-187795471-AGG;MOTIFS=GGAA,GGAG,AGGG,AGG;STRUC=<VC171162>	HPRC,HGSVC	Yes	3.857	Yes	NA,NA	NA	NA
chr3:187795390	116199	INS	119	0.8398	0.5972	1	NA	NA	NA	NA	NA	NA	NA	NA	NA	No	ID=3-187795327-187795340-GGAG,3-187795357-187795371-AGGG,3-187795377-187795391-GGAA,3-187795384-187795392-AGGG,3-187795426-187795438-GGAG,3-187795461-187795471-AGG;MOTIFS=GGAA,GGAG,AGGG,AGG;STRUC=<VC171162>	HPRC,HGSVC	Yes	3.857	No	NA,NA	NA	NA
chr3:187795390	116205	INS	232	0.9324	0.244	2	NA	NA	NA	NA	NA	NA	NA	NA	NA	No	ID=3-187795327-187795340-GGAG,3-187795357-187795371-AGGG,3-187795377-187795391-GGAA,3-187795384-187795392-AGGG,3-187795426-187795438-GGAG,3-187795461-187795471-AGG;MOTIFS=GGAA,GGAG,AGGG,AGG;STRUC=<VC171162>	NA	Yes	3.857	No	NA,NA	NA	NA
chr3:187795398	116212	INS	61	0.834	0.6184	4	NA	NA	NA	NA	NA	NA	NA	NA	NA	No	ID=3-187795327-187795340-GGAG,3-187795357-187795371-AGGG,3-187795377-187795391-GGAA,3-187795384-187795392-AGGG,3-187795426-187795438-GGAG,3-187795461-187795471-AGG;MOTIFS=GGAA,GGAG,AGGG,AGG;STRUC=<VC171162>	HPRC,HGSVC,1KG-ONT	Yes	3.322	No	NA,NA	NA	NA
chr3:187795400	116214	INS	129	0.8076	0.6701	1	NA	NA	NA	NA	NA	NA	NA	NA	NA	No	ID=3-187795327-187795340-GGAG,3-187795357-187795371-AGGG,3-187795377-187795391-GGAA,3-187795384-187795392-AGGG,3-187795426-187795438-GGAG,3-187795461-187795471-AGG;MOTIFS=GGAA,GGAG,AGGG,AGG;STRUC=<VC171162>	HPRC,HGSVC	Yes	3.857	No	NA,NA	NA	NA
chr3:187795400	116213	INS	65	0.8292	0.6069	9	NA	NA	NA	NA	NA	NA	NA	NA	NA	No	ID=3-187795327-187795340-GGAG,3-187795357-187795371-AGGG,3-187795377-187795391-GGAA,3-187795384-187795392-AGGG,3-187795426-187795438-GGAG,3-187795461-187795471-AGG;MOTIFS=GGAA,GGAG,AGGG,AGG;STRUC=<VC171162>	HPRC,HGSVC,1KG-ONT	Yes	3.857	No	NA,NA	NA	NA
chr3:187795408	116215	INS	67	0.8638	0.517	13	NA	NA	NA	NA	NA	NA	NA	NA	NA	No	ID=3-187795327-187795340-GGAG,3-187795357-187795371-AGGG,3-187795377-187795391-GGAA,3-187795384-187795392-AGGG,3-187795426-187795438-GGAG,3-187795461-187795471-AGG;MOTIFS=GGAA,GGAG,AGGG,AGG;STRUC=<VC171162>	HPRC,HGSVC,1KG-ONT	No	3.322	No	NA,NA	NA	NA
chr3:187807549	116216	INS	324	0.9102	0.344	1	NA	NA	NA	NA	NA	NA	NA	NA	NA	No	NA	NA	Yes	3.322	No	NA,NA	NA	NA
chr3:187814455	116217	DEL	69	0.8556	0.5598	12	NA	NA	NA	NA	NA	NA	NA	NA	NA	No	NA	HGSVC	Yes	11.75	Yes	NA,NA	NA	NA
chr3:187820348	116218	DEL	408	0.903	0.3767	3	NA	NA	NA	NA	NA	NA	NA	NA	NA	No	NA	HGSVC,1KG-ONT	Yes	2.804	Yes	NA,NA	NA	NA
chr3:187824130	116219	INS	357	0.8735	0.4933	1	NA	NA	NA	NA	NA	NA	NA	NA	NA	No	NA	NA	No	1.659	No	NA,NA	NA	NA
chr3:187840500	116220	INS	323	0.9509	0.2162	378	NA	NA	NA	NA	NA	NA	NA	NA	NA	No	NA	HPRC,HGSVC,1KG-ONT	Yes	1.616	Yes	NA,NA	NA	NA
chr3:187840500	116221	INS	345	0.911	0.3225	7	NA	NA	NA	NA	NA	NA	NA	NA	NA	No	NA	HPRC,HGSVC,1KG-ONT	Yes	1.616	Yes	NA,NA	NA	NA
chr3:187845372	116222	DEL	65	0.9904	0.0306	439	NA	NA	NA	NA	NA	NA	NA	NA	NA	No	NA	HPRC,HGSVC,1KG-ONT	Yes	5.544	Yes	NA,NA	NA	NA
chr3:187869185	116223	INS	90	0.8587	0.5661	1	NA	NA	NA	NA	NA	NA	NA	NA	NA	No	NA	NA	Yes	3.322	No	NA,NA	NA	NA
chr3:187909211	116224	INS	331	0.9185	0.2942	7	NA	NA	NA	NA	NA	NA	NA	NA	NA	No	NA	HGSVC	Yes	1.616	Yes	NA,NA	NA	NA
chr3:187909211	116225	INS	350	0.8644	0.5374	12	NA	NA	NA	NA	NA	NA	NA	NA	NA	No	NA	HGSVC	Yes	1.616	Yes	NA,NA	NA	NA
chr3:187910967	116226	INS	348	0.9056	0.3486	1	NA	NA	NA	NA	NA	NA	NA	NA	NA	No	NA	NA	Yes	7.464	No	NA,NA	NA	NA
chr3:187985350	116227	INS	54	0.8532	0.535	1	NA	NA	NA	NA	NA	NA	NA	NA	NA	No	ID=3-187985327-187985351-AT;MOTIFS=AT;STRUC=<TR2570359>	NA	No	1.616	No	NA,NA	NA	NA
chr3:187996442	116228	INS	2276	0.8548	0.5701	1	NA	NA	NA	NA	NA	NA	NA	NA	NA	No	NA	NA	Yes	7.623	No	NA,NA	NA	NA
chr3:188009724	116229	DEL	968	0.8526	0.5723	1	NA	NA	NA	NA	NA	NA	NA	NA	NA	No	ID=3-188010293-188010303-GT;MOTIFS=GT;STRUC=<TR2570406>	NA	Yes	3.711	No	NA,NA	NA	NA
chr3:188011101	116230	INS	549	0.9133	0.3353	119	NA	NA	NA	NA	NA	NA	NA	NA	NA	No	NA	HPRC,HGSVC,1KG-ONT	Yes	1.616	Yes	NA,NA	NA	NA
chr3:188015036	116231	DEL	1938	0.9457	0.2436	119	NA	NA	NA	NA	NA	NA	NA	NA	NA	No	ID=3-188016410-188016431-T;MOTIFS=T;STRUC=(T)n	HPRC,HGSVC,1KG-ONT	Yes	0.917	Yes	NA,NA	NA	NA
chr3:188028303	116232	INS	3854	0.875	0.4604	1	NA	NA	NA	NA	NA	NA	NA	NA	NA	No	NA	HPRC,HGSVC,1KG-ONT	No	3.188	Yes	NA,NA	NA	NA
chr3:188028303	116233	INS	3039	0.9234	0.5747	1	NA	NA	NA	NA	NA	NA	NA	NA	NA	No	NA	HPRC,HGSVC,1KG-ONT	No	3.188	No	NA,NA	NA	NA
chr3:188047719	116234	INS	58	0.9786	0.0893	25	NA	NA	NA	NA	NA	NA	NA	NA	NA	No	NA	HPRC,HGSVC,1KG-ONT	Yes	3.322	Yes	NA,NA	NA	NA
chr3:188065743	116235	DEL	71	0.8115	0.6617	7	NA	NA	NA	NA	NA	NA	NA	NA	NA	No	NA	NA	Yes	1.783	Yes	NA,NA	NA	NA
chr3:188102738	116236	INS	335	0.9364	0.328	37	NA	NA	NA	NA	NA	NA	NA	NA	NA	No	NA	HGSVC,1KG-ONT	No	0.692	Yes	NA,NA	NA	NA
chr3:188130708	116237	DEL	515	0.9093	0.3227	2	NA	NA	NA	NA	NA	NA	NA	NA	NA	No	ID=3-188131133-188131154-A;MOTIFS=A;STRUC=<TR2570561>	NA	Yes	4.143	No	NA,NA	NA	NA
chr3:188142576	116238	DEL	64	0.9142	0.3177	5	NA	NA	NA	NA	NA	NA	NA	NA	NA	No	ID=3-188142523-188142603-AAGA,3-188142592-188142665-AGAAAGAAAGAG,3-188142662-188142711-AGAA,3-188142715-188142741-AAGG,3-188142773-188142781-GAAC,3-188142781-188142811-GAAA;MOTIFS=AGAAAGAAAGAG,AAGG,AGAA,GAAC,GAAA,AAGA;STRUC=<VC171187>	HPRC,HGSVC,1KG-ONT	No	2.471	No	NA,NA	NA	NA
chr3:188142580	116239	DEL	60	0.8402	0.6053	15	NA	NA	NA	NA	NA	NA	NA	NA	NA	No	ID=3-188142523-188142603-AAGA,3-188142592-188142665-AGAAAGAAAGAG,3-188142662-188142711-AGAA,3-188142715-188142741-AAGG,3-188142773-188142781-GAAC,3-188142781-188142811-GAAA;MOTIFS=AGAAAGAAAGAG,AAGG,AGAA,GAAC,GAAA,AAGA;STRUC=<VC171187>	HPRC,HGSVC,1KG-ONT	No	2.471	Yes	NA,NA	NA	NA
chr3:188142584	116240	DEL	56	0.8875	0.4082	18	NA	NA	NA	NA	NA	NA	NA	NA	NA	No	ID=3-188142523-188142603-AAGA,3-188142592-188142665-AGAAAGAAAGAG,3-188142662-188142711-AGAA,3-188142715-188142741-AAGG,3-188142773-188142781-GAAC,3-188142781-188142811-GAAA;MOTIFS=AGAAAGAAAGAG,AAGG,AGAA,GAAC,GAAA,AAGA;STRUC=<VC171187>	HPRC,HGSVC,1KG-ONT	No	2.471	Yes	NA,NA	NA	NA
chr3:188142588	116241	DEL	52	0.9242	0.2803	52	NA	NA	NA	NA	NA	NA	NA	NA	NA	No	ID=3-188142523-188142603-AAGA,3-188142592-188142665-AGAAAGAAAGAG,3-188142662-188142711-AGAA,3-188142715-188142741-AAGG,3-188142773-188142781-GAAC,3-188142781-188142811-GAAA;MOTIFS=AGAAAGAAAGAG,AAGG,AGAA,GAAC,GAAA,AAGA;STRUC=<VC171187>	HPRC,HGSVC,1KG-ONT	No	2.471	Yes	NA,NA	NA	NA
chr3:188142602	116242	DEL	68	0.8629	0.4977	4	NA	NA	NA	NA	NA	NA	NA	NA	NA	No	ID=3-188142523-188142603-AAGA,3-188142592-188142665-AGAAAGAAAGAG,3-188142662-188142711-AGAA,3-188142715-188142741-AAGG,3-188142773-188142781-GAAC,3-188142781-188142811-GAAA;MOTIFS=AGAAAGAAAGAG,AAGG,AGAA,GAAC,GAAA,AAGA;STRUC=<VC171187>	HPRC,HGSVC,1KG-ONT	No	2.505	Yes	NA,NA	NA	NA
chr3:188142618	116244	DEL	52	0.8653	0.5079	29	NA	NA	NA	NA	NA	NA	NA	NA	NA	No	ID=3-188142523-188142603-AAGA,3-188142592-188142665-AGAAAGAAAGAG,3-188142662-188142711-AGAA,3-188142715-188142741-AAGG,3-188142773-188142781-GAAC,3-188142781-188142811-GAAA;MOTIFS=AGAAAGAAAGAG,AAGG,AGAA,GAAC,GAAA,AAGA;STRUC=<VC171187>	HPRC,HGSVC,1KG-ONT	No	2.505	Yes	NA,NA	NA	NA
chr3:188146159	116245	INS	52	0.8391	0.6075	2	NA	NA	NA	NA	NA	NA	NA	NA	NA	No	ID=3-188146142-188146151-AT,3-188146158-188146168-TA,3-188146159-188146213-ATATATATAATATATGTATATATATAC,3-188146175-188146185-TA,3-188146186-188146195-AT,3-188146202-188146212-TA,3-188146213-188146222-AT,3-188146228-188146236-TA,3-188146237-188146246-AT,3-188146253-188146263-TA,3-188146264-188146273-AT;MOTIFS=TA,ATATATATAATATATGTATATATATAC,AT;STRUC=<VC171188>	HGSVC	No	1.616	No	NA,NA	NA	NA
chr3:188146159	116246	DEL	78	0.9892	0.0305	355	NA	NA	NA	NA	NA	NA	NA	NA	NA	No	ID=3-188146142-188146151-AT,3-188146158-188146168-TA,3-188146159-188146213-ATATATATAATATATGTATATATATAC,3-188146175-188146185-TA,3-188146186-188146195-AT,3-188146202-188146212-TA,3-188146213-188146222-AT,3-188146228-188146236-TA,3-188146237-188146246-AT,3-188146253-188146263-TA,3-188146264-188146273-AT;MOTIFS=TA,ATATATATAATATATGTATATATATAC,AT;STRUC=<VC171188>	HPRC,HGSVC	No	0.023	Yes	NA,NA	NA	NA
chr3:188146165	116247	DEL	72	0.9763	0.1212	1	NA	NA	NA	NA	NA	NA	NA	NA	NA	No	ID=3-188146142-188146151-AT,3-188146158-188146168-TA,3-188146159-188146213-ATATATATAATATATGTATATATATAC,3-188146175-188146185-TA,3-188146186-188146195-AT,3-188146202-188146212-TA,3-188146213-188146222-AT,3-188146228-188146236-TA,3-188146237-188146246-AT,3-188146253-188146263-TA,3-188146264-188146273-AT;MOTIFS=TA,ATATATATAATATATGTATATATATAC,AT;STRUC=<VC171188>	HPRC,HGSVC,1KG-ONT	No	0.008	No	NA,NA	NA	NA
chr3:188146177	116248	DEL	51	0.8066	0.6815	168	NA	NA	NA	NA	NA	NA	NA	NA	NA	No	ID=3-188146142-188146151-AT,3-188146158-188146168-TA,3-188146159-188146213-ATATATATAATATATGTATATATATAC,3-188146175-188146185-TA,3-188146186-188146195-AT,3-188146202-188146212-TA,3-188146213-188146222-AT,3-188146228-188146236-TA,3-188146237-188146246-AT,3-188146253-188146263-TA,3-188146264-188146273-AT;MOTIFS=TA,ATATATATAATATATGTATATATATAC,AT;STRUC=<VC171188>	HPRC,HGSVC,1KG-ONT	No	0.007	Yes	NA,NA	NA	NA
chr3:188146186	116249	DEL	53	0.8365	0.6214	24	NA	NA	NA	NA	NA	NA	NA	NA	NA	No	ID=3-188146142-188146151-AT,3-188146158-188146168-TA,3-188146159-188146213-ATATATATAATATATGTATATATATAC,3-188146175-188146185-TA,3-188146186-188146195-AT,3-188146202-188146212-TA,3-188146213-188146222-AT,3-188146228-188146236-TA,3-188146237-188146246-AT,3-188146253-188146263-TA,3-188146264-188146273-AT;MOTIFS=TA,ATATATATAATATATGTATATATATAC,AT;STRUC=<VC171188>	HPRC,HGSVC,1KG-ONT	No	0.004	Yes	NA,NA	NA	NA
chr3:188146201	116250	INS	51	0.9015	0.3721	10	NA	NA	NA	NA	NA	NA	NA	NA	NA	No	ID=3-188146142-188146151-AT,3-188146158-188146168-TA,3-188146159-188146213-ATATATATAATATATGTATATATATAC,3-188146175-188146185-TA,3-188146186-188146195-AT,3-188146202-188146212-TA,3-188146213-188146222-AT,3-188146228-188146236-TA,3-188146237-188146246-AT,3-188146253-188146263-TA,3-188146264-188146273-AT;MOTIFS=TA,ATATATATAATATATGTATATATATAC,AT;STRUC=<VC171188>	HGSVC	No	1.616	Yes	NA,NA	NA	NA
chr3:188146208	116251	DEL	84	0.8249	0.6448	5	NA	NA	NA	NA	NA	NA	NA	NA	NA	No	ID=3-188146142-188146151-AT,3-188146158-188146168-TA,3-188146159-188146213-ATATATATAATATATGTATATATATAC,3-188146175-188146185-TA,3-188146186-188146195-AT,3-188146202-188146212-TA,3-188146213-188146222-AT,3-188146228-188146236-TA,3-188146237-188146246-AT,3-188146253-188146263-TA,3-188146264-188146273-AT;MOTIFS=TA,ATATATATAATATATGTATATATATAC,AT;STRUC=<VC171188>	HPRC,HGSVC	No	2.29	Yes	NA,NA	NA	NA
chr3:188146228	116256	INS	190	0.8446	0.5837	25	NA	NA	NA	NA	NA	NA	NA	NA	NA	No	ID=3-188146142-188146151-AT,3-188146158-188146168-TA,3-188146159-188146213-ATATATATAATATATGTATATATATAC,3-188146175-188146185-TA,3-188146186-188146195-AT,3-188146202-188146212-TA,3-188146213-188146222-AT,3-188146228-188146236-TA,3-188146237-188146246-AT,3-188146253-188146263-TA,3-188146264-188146273-AT;MOTIFS=TA,ATATATATAATATATGTATATATATAC,AT;STRUC=<VC171188>	HGSVC,1KG-ONT	No	1.616	Yes	NA,NA	NA	NA
chr3:188146228	116258	INS	108	0.9294	0.2771	4	NA	NA	NA	NA	NA	NA	NA	NA	NA	No	ID=3-188146142-188146151-AT,3-188146158-188146168-TA,3-188146159-188146213-ATATATATAATATATGTATATATATAC,3-188146175-188146185-TA,3-188146186-188146195-AT,3-188146202-188146212-TA,3-188146213-188146222-AT,3-188146228-188146236-TA,3-188146237-188146246-AT,3-188146253-188146263-TA,3-188146264-188146273-AT;MOTIFS=TA,ATATATATAATATATGTATATATATAC,AT;STRUC=<VC171188>	HPRC,HGSVC,1KG-ONT	No	1.616	Yes	NA,NA	NA	NA
chr3:188146228	116257	INS	138	0.9071	0.3366	8	NA	NA	NA	NA	NA	NA	NA	NA	NA	No	ID=3-188146142-188146151-AT,3-188146158-188146168-TA,3-188146159-188146213-ATATATATAATATATGTATATATATAC,3-188146175-188146185-TA,3-188146186-188146195-AT,3-188146202-188146212-TA,3-188146213-188146222-AT,3-188146228-188146236-TA,3-188146237-188146246-AT,3-188146253-188146263-TA,3-188146264-188146273-AT;MOTIFS=TA,ATATATATAATATATGTATATATATAC,AT;STRUC=<VC171188>	HGSVC	No	1.616	Yes	NA,NA	NA	NA
chr3:188146228	116255	INS	165	0.8786	0.4538	13	NA	NA	NA	NA	NA	NA	NA	NA	NA	No	ID=3-188146142-188146151-AT,3-188146158-188146168-TA,3-188146159-188146213-ATATATATAATATATGTATATATATAC,3-188146175-188146185-TA,3-188146186-188146195-AT,3-188146202-188146212-TA,3-188146213-188146222-AT,3-188146228-188146236-TA,3-188146237-188146246-AT,3-188146253-188146263-TA,3-188146264-188146273-AT;MOTIFS=TA,ATATATATAATATATGTATATATATAC,AT;STRUC=<VC171188>	HGSVC	No	1.616	Yes	NA,NA	NA	NA
chr3:188146228	116254	INS	111	0.8364	0.5851	26	NA	NA	NA	NA	NA	NA	NA	NA	NA	No	ID=3-188146142-188146151-AT,3-188146158-188146168-TA,3-188146159-188146213-ATATATATAATATATGTATATATATAC,3-188146175-188146185-TA,3-188146186-188146195-AT,3-188146202-188146212-TA,3-188146213-188146222-AT,3-188146228-188146236-TA,3-188146237-188146246-AT,3-188146253-188146263-TA,3-188146264-188146273-AT;MOTIFS=TA,ATATATATAATATATGTATATATATAC,AT;STRUC=<VC171188>	HPRC,HGSVC,1KG-ONT	No	1.616	Yes	NA,NA	NA	NA
chr3:188146228	116253	INS	84	0.8094	0.6835	99	NA	NA	NA	NA	NA	NA	NA	NA	NA	No	ID=3-188146142-188146151-AT,3-188146158-188146168-TA,3-188146159-188146213-ATATATATAATATATGTATATATATAC,3-188146175-188146185-TA,3-188146186-188146195-AT,3-188146202-188146212-TA,3-188146213-188146222-AT,3-188146228-188146236-TA,3-188146237-188146246-AT,3-188146253-188146263-TA,3-188146264-188146273-AT;MOTIFS=TA,ATATATATAATATATGTATATATATAC,AT;STRUC=<VC171188>	HPRC,HGSVC,1KG-ONT	No	1.616	Yes	NA,NA	NA	NA
chr3:188146228	116252	INS	57	0.8595	0.5079	7	NA	NA	NA	NA	NA	NA	NA	NA	NA	No	ID=3-188146142-188146151-AT,3-188146158-188146168-TA,3-188146159-188146213-ATATATATAATATATGTATATATATAC,3-188146175-188146185-TA,3-188146186-188146195-AT,3-188146202-188146212-TA,3-188146213-188146222-AT,3-188146228-188146236-TA,3-188146237-188146246-AT,3-188146253-188146263-TA,3-188146264-188146273-AT;MOTIFS=TA,ATATATATAATATATGTATATATATAC,AT;STRUC=<VC171188>	HGSVC	No	1.616	No	NA,NA	NA	NA
chr3:188178994	116260	INS	56	0.875	0.4639	1	LPP(2.5196e-06,0.765)	LPP(2.5196e-06,0.765)	NA	NA	NA	NA	NA	NA	NA	No	NA	NA	No	3.188	No	NA,NA	NA	NA
chr3:188178994	116261	DEL	56	0.9298	0.4014	3	LPP(2.5196e-06,0.765)	LPP(2.5196e-06,0.765)	NA	NA	NA	NA	NA	NA	NA	No	ID=3-188178994-188179010-AG;MOTIFS=AG;STRUC=<TR2570648>,ID=3-188179038-188179066-AG;MOTIFS=AG;STRUC=<TR2570649>	HPRC	No	7.751	Yes	NA,NA	NA	NA
chr3:188180797	116262	INS	133	0.9669	0.3151	80	LPP(2.5196e-06,0.765)	LPP(2.5196e-06,0.765)	NA	NA	NA	NA	NA	NA	NA	No	NA	HPRC,HGSVC,1KG-ONT	Yes	3.188	Yes	NA,NA	NA	NA
chr3:188203462	116263	DEL	64	0.8291	0.6234	1	LPP(2.5196e-06,0.765)	LPP(2.5196e-06,0.765)	NA	NA	NA	NA	NA	NA	NA	No	ID=3-188203409-188203420-AT,3-188203419-188203437-AATATA,3-188203448-188203457-AT,3-188203458-188203468-AT,3-188203474-188203486-AT,3-188203492-188203501-AT,3-188203502-188203512-AT,3-188203516-188203525-AT,3-188203538-188203550-AT,3-188203556-188203565-AT,3-188203578-188203590-AT,3-188203511-188203591-TTTAAATATATATAAATATATATTTAAATATATATATATT,3-188203594-188203603-AT,3-188203616-188203625-AT,3-188203638-188203647-TA;MOTIFS=TTTAAATATATATAAATATATATTTAAATATATATATATT,TA,AATATA,AT;STRUC=<VC171195>	NA	No	0.004	No	NA,NA	NA	NA
chr3:188203474	116264	INS	60	0.8136	0.6483	8	LPP(2.5196e-06,0.765)	LPP(2.5196e-06,0.765)	NA	NA	NA	NA	NA	NA	NA	No	ID=3-188203409-188203420-AT,3-188203419-188203437-AATATA,3-188203448-188203457-AT,3-188203458-188203468-AT,3-188203474-188203486-AT,3-188203492-188203501-AT,3-188203502-188203512-AT,3-188203516-188203525-AT,3-188203538-188203550-AT,3-188203556-188203565-AT,3-188203578-188203590-AT,3-188203511-188203591-TTTAAATATATATAAATATATATTTAAATATATATATATT,3-188203594-188203603-AT,3-188203616-188203625-AT,3-188203638-188203647-TA;MOTIFS=TTTAAATATATATAAATATATATTTAAATATATATATATT,TA,AATATA,AT;STRUC=<VC171195>	HPRC,HGSVC,1KG-ONT	No	0.692	Yes	NA,NA	NA	NA
chr3:188203476	116265	INS	54	0.8329	0.6074	7	LPP(2.5196e-06,0.765)	LPP(2.5196e-06,0.765)	NA	NA	NA	NA	NA	NA	NA	No	ID=3-188203409-188203420-AT,3-188203419-188203437-AATATA,3-188203448-188203457-AT,3-188203458-188203468-AT,3-188203474-188203486-AT,3-188203492-188203501-AT,3-188203502-188203512-AT,3-188203516-188203525-AT,3-188203538-188203550-AT,3-188203556-188203565-AT,3-188203578-188203590-AT,3-188203511-188203591-TTTAAATATATATAAATATATATTTAAATATATATATATT,3-188203594-188203603-AT,3-188203616-188203625-AT,3-188203638-188203647-TA;MOTIFS=TTTAAATATATATAAATATATATTTAAATATATATATATT,TA,AATATA,AT;STRUC=<VC171195>	HPRC,HGSVC,1KG-ONT	No	0.692	Yes	NA,NA	NA	NA
chr3:188203500	116266	INS	78	0.8369	0.5925	11	LPP(2.5196e-06,0.765)	LPP(2.5196e-06,0.765)	NA	NA	NA	NA	NA	NA	NA	No	ID=3-188203409-188203420-AT,3-188203419-188203437-AATATA,3-188203448-188203457-AT,3-188203458-188203468-AT,3-188203474-188203486-AT,3-188203492-188203501-AT,3-188203502-188203512-AT,3-188203516-188203525-AT,3-188203538-188203550-AT,3-188203556-188203565-AT,3-188203578-188203590-AT,3-188203511-188203591-TTTAAATATATATAAATATATATTTAAATATATATATATT,3-188203594-188203603-AT,3-188203616-188203625-AT,3-188203638-188203647-TA;MOTIFS=TTTAAATATATATAAATATATATTTAAATATATATATATT,TA,AATATA,AT;STRUC=<VC171195>	HPRC,HGSVC,1KG-ONT	No	0.692	Yes	NA,NA	NA	NA
chr3:188203511	116273	INS	64	0.8253	0.6272	30	LPP(2.5196e-06,0.765)	LPP(2.5196e-06,0.765)	NA	NA	NA	NA	NA	NA	NA	No	ID=3-188203409-188203420-AT,3-188203419-188203437-AATATA,3-188203448-188203457-AT,3-188203458-188203468-AT,3-188203474-188203486-AT,3-188203492-188203501-AT,3-188203502-188203512-AT,3-188203516-188203525-AT,3-188203538-188203550-AT,3-188203556-188203565-AT,3-188203578-188203590-AT,3-188203511-188203591-TTTAAATATATATAAATATATATTTAAATATATATATATT,3-188203594-188203603-AT,3-188203616-188203625-AT,3-188203638-188203647-TA;MOTIFS=TTTAAATATATATAAATATATATTTAAATATATATATATT,TA,AATATA,AT;STRUC=<VC171195>	HPRC,HGSVC,1KG-ONT	No	0.692	Yes	NA,NA	NA	NA
chr3:188203511	116276	INS	78	0.8816	0.5093	2	LPP(2.5196e-06,0.765)	LPP(2.5196e-06,0.765)	NA	NA	NA	NA	NA	NA	NA	No	ID=3-188203409-188203420-AT,3-188203419-188203437-AATATA,3-188203448-188203457-AT,3-188203458-188203468-AT,3-188203474-188203486-AT,3-188203492-188203501-AT,3-188203502-188203512-AT,3-188203516-188203525-AT,3-188203538-188203550-AT,3-188203556-188203565-AT,3-188203578-188203590-AT,3-188203511-188203591-TTTAAATATATATAAATATATATTTAAATATATATATATT,3-188203594-188203603-AT,3-188203616-188203625-AT,3-188203638-188203647-TA;MOTIFS=TTTAAATATATATAAATATATATTTAAATATATATATATT,TA,AATATA,AT;STRUC=<VC171195>	HPRC,HGSVC,1KG-ONT	No	0.692	Yes	NA,NA	NA	NA
chr3:188203511	116275	INS	60	0.8114	0.6939	5	LPP(2.5196e-06,0.765)	LPP(2.5196e-06,0.765)	NA	NA	NA	NA	NA	NA	NA	No	ID=3-188203409-188203420-AT,3-188203419-188203437-AATATA,3-188203448-188203457-AT,3-188203458-188203468-AT,3-188203474-188203486-AT,3-188203492-188203501-AT,3-188203502-188203512-AT,3-188203516-188203525-AT,3-188203538-188203550-AT,3-188203556-188203565-AT,3-188203578-188203590-AT,3-188203511-188203591-TTTAAATATATATAAATATATATTTAAATATATATATATT,3-188203594-188203603-AT,3-188203616-188203625-AT,3-188203638-188203647-TA;MOTIFS=TTTAAATATATATAAATATATATTTAAATATATATATATT,TA,AATATA,AT;STRUC=<VC171195>	HPRC,HGSVC,1KG-ONT	No	0.692	No	NA,NA	NA	NA
chr3:188203511	116274	INS	72	0.9323	0.2644	5	LPP(2.5196e-06,0.765)	LPP(2.5196e-06,0.765)	NA	NA	NA	NA	NA	NA	NA	No	ID=3-188203409-188203420-AT,3-188203419-188203437-AATATA,3-188203448-188203457-AT,3-188203458-188203468-AT,3-188203474-188203486-AT,3-188203492-188203501-AT,3-188203502-188203512-AT,3-188203516-188203525-AT,3-188203538-188203550-AT,3-188203556-188203565-AT,3-188203578-188203590-AT,3-188203511-188203591-TTTAAATATATATAAATATATATTTAAATATATATATATT,3-188203594-188203603-AT,3-188203616-188203625-AT,3-188203638-188203647-TA;MOTIFS=TTTAAATATATATAAATATATATTTAAATATATATATATT,TA,AATATA,AT;STRUC=<VC171195>	HPRC,HGSVC,1KG-ONT	No	0.692	Yes	NA,NA	NA	NA
chr3:188203511	116272	INS	208	0.913	0.3142	1	LPP(2.5196e-06,0.765)	LPP(2.5196e-06,0.765)	NA	NA	NA	NA	NA	NA	NA	No	ID=3-188203409-188203420-AT,3-188203419-188203437-AATATA,3-188203448-188203457-AT,3-188203458-188203468-AT,3-188203474-188203486-AT,3-188203492-188203501-AT,3-188203502-188203512-AT,3-188203516-188203525-AT,3-188203538-188203550-AT,3-188203556-188203565-AT,3-188203578-188203590-AT,3-188203511-188203591-TTTAAATATATATAAATATATATTTAAATATATATATATT,3-188203594-188203603-AT,3-188203616-188203625-AT,3-188203638-188203647-TA;MOTIFS=TTTAAATATATATAAATATATATTTAAATATATATATATT,TA,AATATA,AT;STRUC=<VC171195>	1KG-ONT	No	0.692	No	NA,NA	NA	NA
chr3:188203511	116270	INS	106	0.8829	0.4168	21	LPP(2.5196e-06,0.765)	LPP(2.5196e-06,0.765)	NA	NA	NA	NA	NA	NA	NA	No	ID=3-188203409-188203420-AT,3-188203419-188203437-AATATA,3-188203448-188203457-AT,3-188203458-188203468-AT,3-188203474-188203486-AT,3-188203492-188203501-AT,3-188203502-188203512-AT,3-188203516-188203525-AT,3-188203538-188203550-AT,3-188203556-188203565-AT,3-188203578-188203590-AT,3-188203511-188203591-TTTAAATATATATAAATATATATTTAAATATATATATATT,3-188203594-188203603-AT,3-188203616-188203625-AT,3-188203638-188203647-TA;MOTIFS=TTTAAATATATATAAATATATATTTAAATATATATATATT,TA,AATATA,AT;STRUC=<VC171195>	HPRC,HGSVC	No	0.692	Yes	NA,NA	NA	NA
chr3:188203511	116271	INS	144	0.8245	0.6564	26	LPP(2.5196e-06,0.765)	LPP(2.5196e-06,0.765)	NA	NA	NA	NA	NA	NA	NA	No	ID=3-188203409-188203420-AT,3-188203419-188203437-AATATA,3-188203448-188203457-AT,3-188203458-188203468-AT,3-188203474-188203486-AT,3-188203492-188203501-AT,3-188203502-188203512-AT,3-188203516-188203525-AT,3-188203538-188203550-AT,3-188203556-188203565-AT,3-188203578-188203590-AT,3-188203511-188203591-TTTAAATATATATAAATATATATTTAAATATATATATATT,3-188203594-188203603-AT,3-188203616-188203625-AT,3-188203638-188203647-TA;MOTIFS=TTTAAATATATATAAATATATATTTAAATATATATATATT,TA,AATATA,AT;STRUC=<VC171195>	HPRC,HGSVC	No	0.692	Yes	NA,NA	NA	NA
chr3:188203511	116269	INS	66	0.8732	0.4417	3	LPP(2.5196e-06,0.765)	LPP(2.5196e-06,0.765)	NA	NA	NA	NA	NA	NA	NA	No	ID=3-188203409-188203420-AT,3-188203419-188203437-AATATA,3-188203448-188203457-AT,3-188203458-188203468-AT,3-188203474-188203486-AT,3-188203492-188203501-AT,3-188203502-188203512-AT,3-188203516-188203525-AT,3-188203538-188203550-AT,3-188203556-188203565-AT,3-188203578-188203590-AT,3-188203511-188203591-TTTAAATATATATAAATATATATTTAAATATATATATATT,3-188203594-188203603-AT,3-188203616-188203625-AT,3-188203638-188203647-TA;MOTIFS=TTTAAATATATATAAATATATATTTAAATATATATATATT,TA,AATATA,AT;STRUC=<VC171195>	HPRC,HGSVC,1KG-ONT	No	0.692	No	NA,NA	NA	NA
chr3:188203511	116268	INS	184	0.9104	0.3395	2	LPP(2.5196e-06,0.765)	LPP(2.5196e-06,0.765)	NA	NA	NA	NA	NA	NA	NA	No	ID=3-188203409-188203420-AT,3-188203419-188203437-AATATA,3-188203448-188203457-AT,3-188203458-188203468-AT,3-188203474-188203486-AT,3-188203492-188203501-AT,3-188203502-188203512-AT,3-188203516-188203525-AT,3-188203538-188203550-AT,3-188203556-188203565-AT,3-188203578-188203590-AT,3-188203511-188203591-TTTAAATATATATAAATATATATTTAAATATATATATATT,3-188203594-188203603-AT,3-188203616-188203625-AT,3-188203638-188203647-TA;MOTIFS=TTTAAATATATATAAATATATATTTAAATATATATATATT,TA,AATATA,AT;STRUC=<VC171195>	HPRC,1KG-ONT	No	0.692	Yes	NA,NA	NA	NA
chr3:188203511	116267	INS	94	0.8692	0.5078	3	LPP(2.5196e-06,0.765)	LPP(2.5196e-06,0.765)	NA	NA	NA	NA	NA	NA	NA	No	ID=3-188203409-188203420-AT,3-188203419-188203437-AATATA,3-188203448-188203457-AT,3-188203458-188203468-AT,3-188203474-188203486-AT,3-188203492-188203501-AT,3-188203502-188203512-AT,3-188203516-188203525-AT,3-188203538-188203550-AT,3-188203556-188203565-AT,3-188203578-188203590-AT,3-188203511-188203591-TTTAAATATATATAAATATATATTTAAATATATATATATT,3-188203594-188203603-AT,3-188203616-188203625-AT,3-188203638-188203647-TA;MOTIFS=TTTAAATATATATAAATATATATTTAAATATATATATATT,TA,AATATA,AT;STRUC=<VC171195>	HPRC,HGSVC	No	0.692	Yes	NA,NA	NA	NA
chr3:188203526	116277	INS	56	0.8771	0.4594	9	LPP(2.5196e-06,0.765)	LPP(2.5196e-06,0.765)	NA	NA	NA	NA	NA	NA	NA	No	ID=3-188203409-188203420-AT,3-188203419-188203437-AATATA,3-188203448-188203457-AT,3-188203458-188203468-AT,3-188203474-188203486-AT,3-188203492-188203501-AT,3-188203502-188203512-AT,3-188203516-188203525-AT,3-188203538-188203550-AT,3-188203556-188203565-AT,3-188203578-188203590-AT,3-188203511-188203591-TTTAAATATATATAAATATATATTTAAATATATATATATT,3-188203594-188203603-AT,3-188203616-188203625-AT,3-188203638-188203647-TA;MOTIFS=TTTAAATATATATAAATATATATTTAAATATATATATATT,TA,AATATA,AT;STRUC=<VC171195>	HPRC,HGSVC,1KG-ONT	No	0.692	Yes	NA,NA	NA	NA
chr3:188203526	116278	INS	68	0.8608	0.5131	37	LPP(2.5196e-06,0.765)	LPP(2.5196e-06,0.765)	NA	NA	NA	NA	NA	NA	NA	No	ID=3-188203409-188203420-AT,3-188203419-188203437-AATATA,3-188203448-188203457-AT,3-188203458-188203468-AT,3-188203474-188203486-AT,3-188203492-188203501-AT,3-188203502-188203512-AT,3-188203516-188203525-AT,3-188203538-188203550-AT,3-188203556-188203565-AT,3-188203578-188203590-AT,3-188203511-188203591-TTTAAATATATATAAATATATATTTAAATATATATATATT,3-188203594-188203603-AT,3-188203616-188203625-AT,3-188203638-188203647-TA;MOTIFS=TTTAAATATATATAAATATATATTTAAATATATATATATT,TA,AATATA,AT;STRUC=<VC171195>	HPRC,HGSVC,1KG-ONT	No	0.692	Yes	NA,NA	NA	NA
chr3:188203551	116279	INS	76	0.8651	0.502	9	LPP(2.5196e-06,0.765)	LPP(2.5196e-06,0.765)	NA	NA	NA	NA	NA	NA	NA	No	ID=3-188203409-188203420-AT,3-188203419-188203437-AATATA,3-188203448-188203457-AT,3-188203458-188203468-AT,3-188203474-188203486-AT,3-188203492-188203501-AT,3-188203502-188203512-AT,3-188203516-188203525-AT,3-188203538-188203550-AT,3-188203556-188203565-AT,3-188203578-188203590-AT,3-188203511-188203591-TTTAAATATATATAAATATATATTTAAATATATATATATT,3-188203594-188203603-AT,3-188203616-188203625-AT,3-188203638-188203647-TA;MOTIFS=TTTAAATATATATAAATATATATTTAAATATATATATATT,TA,AATATA,AT;STRUC=<VC171195>	HPRC,HGSVC,1KG-ONT	No	0.692	Yes	NA,NA	NA	NA
chr3:188203574	116280	INS	64	0.8872	0.4143	5	LPP(2.5196e-06,0.765)	LPP(2.5196e-06,0.765)	NA	NA	NA	NA	NA	NA	NA	No	ID=3-188203409-188203420-AT,3-188203419-188203437-AATATA,3-188203448-188203457-AT,3-188203458-188203468-AT,3-188203474-188203486-AT,3-188203492-188203501-AT,3-188203502-188203512-AT,3-188203516-188203525-AT,3-188203538-188203550-AT,3-188203556-188203565-AT,3-188203578-188203590-AT,3-188203511-188203591-TTTAAATATATATAAATATATATTTAAATATATATATATT,3-188203594-188203603-AT,3-188203616-188203625-AT,3-188203638-188203647-TA;MOTIFS=TTTAAATATATATAAATATATATTTAAATATATATATATT,TA,AATATA,AT;STRUC=<VC171195>	HPRC,HGSVC,1KG-ONT	No	0.692	No	NA,NA	NA	NA
chr3:188203578	116281	INS	82	0.8724	0.5006	20	LPP(2.5196e-06,0.765)	LPP(2.5196e-06,0.765)	NA	NA	NA	NA	NA	NA	NA	No	ID=3-188203409-188203420-AT,3-188203419-188203437-AATATA,3-188203448-188203457-AT,3-188203458-188203468-AT,3-188203474-188203486-AT,3-188203492-188203501-AT,3-188203502-188203512-AT,3-188203516-188203525-AT,3-188203538-188203550-AT,3-188203556-188203565-AT,3-188203578-188203590-AT,3-188203511-188203591-TTTAAATATATATAAATATATATTTAAATATATATATATT,3-188203594-188203603-AT,3-188203616-188203625-AT,3-188203638-188203647-TA;MOTIFS=TTTAAATATATATAAATATATATTTAAATATATATATATT,TA,AATATA,AT;STRUC=<VC171195>	HPRC,HGSVC,1KG-ONT	No	0.692	Yes	NA,NA	NA	NA
chr3:188247277	116282	DEL	1044	0.9315	0.2718	5	LPP(2.5196e-06,0.765)	LPP(2.5196e-06,0.765)	NA	NA	NA	NA	NA	NA	NA	No	ID=3-188247800-188247817-A;MOTIFS=A;STRUC=<TR2570741>	HPRC,HGSVC	Yes	6.496	No	NA,NA	NA	NA
chr3:188276894	116283	INS	51	0.8276	0.6263	6	LPP(2.5196e-06,0.765)	LPP(2.5196e-06,0.765)	NA	NA	NA	NA	NA	NA	NA	No	ID=3-188276881-188276898-TTCTT;MOTIFS=TTCTT;STRUC=<TR2570815>	NA	No	0.692	Yes	NA,NA	NA	NA
chr3:188276894	116284	INS	58	0.8333	0.6002	3	LPP(2.5196e-06,0.765)	LPP(2.5196e-06,0.765)	NA	NA	NA	NA	NA	NA	NA	No	ID=3-188276881-188276898-TTCTT;MOTIFS=TTCTT;STRUC=<TR2570815>	NA	No	0.692	No	NA,NA	NA	NA
chr3:188298588	116285	INS	61	0.8396	0.5908	1	LPP(2.5196e-06,0.765)	LPP(2.5196e-06,0.765)	NA	NA	NA	NA	NA	NA	NA	No	NA	NA	Yes	5.832	No	NA,NA	NA	NA
chr3:188313322	116286	INS	278	0.9419	0.2287	95	LPP(2.5196e-06,0.765)	LPP(2.5196e-06,0.765)	NA	NA	NA	NA	NA	NA	NA	No	NA	HPRC,HGSVC,1KG-ONT	Yes	0.692	Yes	NA,NA	NA	NA
chr3:188325913	116287	DEL	122	0.8664	0.4851	10	LPP(2.5196e-06,0.765)	LPP(2.5196e-06,0.765)	NA	NA	NA	NA	NA	NA	NA	No	NA	NA	Yes	14.3	Yes	NA,NA	NA	NA
chr3:188361530	116288	INS	50	0.9348	0.5025	7	LPP(2.5196e-06,0.765)	LPP(2.5196e-06,0.765)	NA	NA	NA	NA	NA	NA	NA	No	ID=3-188361433-188361447-CCCT,3-188361450-188361462-CCCT,3-188361459-188361473-CCTT,3-188361545-188361573-CCTCT;MOTIFS=CCTCT,CCCT,CCTT;STRUC=<VC171211>,ID=3-188361510-188361544-CCTCT;MOTIFS=CCTCT;STRUC=<TR2570950>	HPRC,HGSVC,1KG-ONT	Yes	0.692	Yes	NA,NA	NA	NA
chr3:188361530	116289	INS	55	0.8672	0.4739	18	LPP(2.5196e-06,0.765)	LPP(2.5196e-06,0.765)	NA	NA	NA	NA	NA	NA	NA	No	ID=3-188361433-188361447-CCCT,3-188361450-188361462-CCCT,3-188361459-188361473-CCTT,3-188361545-188361573-CCTCT;MOTIFS=CCTCT,CCCT,CCTT;STRUC=<VC171211>,ID=3-188361510-188361544-CCTCT;MOTIFS=CCTCT;STRUC=<TR2570950>	HPRC,HGSVC,1KG-ONT	Yes	0.692	Yes	NA,NA	NA	NA
chr3:188361530	116290	INS	60	0.8405	0.585	31	LPP(2.5196e-06,0.765)	LPP(2.5196e-06,0.765)	NA	NA	NA	NA	NA	NA	NA	No	ID=3-188361433-188361447-CCCT,3-188361450-188361462-CCCT,3-188361459-188361473-CCTT,3-188361545-188361573-CCTCT;MOTIFS=CCTCT,CCCT,CCTT;STRUC=<VC171211>,ID=3-188361510-188361544-CCTCT;MOTIFS=CCTCT;STRUC=<TR2570950>	HPRC,HGSVC,1KG-ONT	Yes	0.692	Yes	NA,NA	NA	NA
chr3:188361530	116291	INS	65	0.8103	0.6994	12	LPP(2.5196e-06,0.765)	LPP(2.5196e-06,0.765)	NA	NA	NA	NA	NA	NA	NA	No	ID=3-188361433-188361447-CCCT,3-188361450-188361462-CCCT,3-188361459-188361473-CCTT,3-188361545-188361573-CCTCT;MOTIFS=CCTCT,CCCT,CCTT;STRUC=<VC171211>,ID=3-188361510-188361544-CCTCT;MOTIFS=CCTCT;STRUC=<TR2570950>	HPRC,HGSVC,1KG-ONT	Yes	0.692	Yes	NA,NA	NA	NA
chr3:188444314	116292	INS	295	0.8897	0.4092	94	LPP(2.5196e-06,0.765)	LPP(2.5196e-06,0.765)	NA	NA	NA	NA	NA	NA	NA	No	NA	HPRC,HGSVC,1KG-ONT	Yes	6.528	Yes	NA,NA	NA	NA
chr3:188474389	116293	INS	81	0.8954	0.4619	2	LPP(2.5196e-06,0.765)	LPP(2.5196e-06,0.765)	NA	NA	NA	NA	NA	NA	NA	No	NA	NA	Yes	3.322	No	NA,NA	NA	NA
chr3:188485796	116294	INS	69	0.8301	0.6358	1	LPP(2.5196e-06,0.765)	LPP(2.5196e-06,0.765)	NA	NA	NA	NA	NA	NA	NA	No	NA	NA	No	0.692	No	NA,NA	NA	NA
chr3:188495146	116295	DEL	54	0.8259	0.6544	8	LPP(2.5196e-06,0.765)	LPP(2.5196e-06,0.765)	NA	NA	NA	NA	NA	NA	NA	No	ID=3-188495082-188495086-T,3-188495111-188495130-TATATT,3-188495162-188495171-TA,3-188495184-188495194-AT,3-188495200-188495212-AT,3-188495211-188495220-T;MOTIFS=AT,TATATT,TA,T;STRUC=<VC171231>	HGSVC	Yes	4.562	Yes	NA,NA	NA	NA
chr3:188498212	116296	INS	335	0.9531	0.1916	1	LPP(2.5196e-06,0.765)	LPP(2.5196e-06,0.765)	NA	NA	NA	NA	NA	NA	NA	No	NA	NA	Yes	0.692	No	NA,NA	NA	NA
chr3:188511090	116297	INS	61	0.9625	0.1635	25	LPP(2.5196e-06,0.765)	LPP(2.5196e-06,0.765)	NA	NA	NA	NA	NA	NA	NA	No	ID=3-188511089-188511107-CCCT;MOTIFS=CCCT;STRUC=<TR2571190>	HPRC,HGSVC,1KG-ONT	Yes	0.692	Yes	NA,NA	NA	NA
chr3:188516629	116298	INS	906	0.858	0.5206	298	LPP(2.5196e-06,0.765)	LPP(2.5196e-06,0.765)	NA	NA	NA	NA	NA	NA	NA	No	NA	HPRC,HGSVC,1KG-ONT	Yes	2.53	Yes	NA,NA	NA	NA
chr3:188537232	116299	DEL	100	0.9715	0.2719	2	LPP(2.5196e-06,0.765)	LPP(2.5196e-06,0.765)	NA	NA	NA	NA	NA	NA	NA	No	NA	HPRC,1KG-ONT	Yes	5.394	Yes	NA,NA	NA	NA
chr3:188587043	116300	DEL	333	0.995	0.0072	1047	LPP(2.5196e-06,0.765)	LPP(2.5196e-06,0.765)	NA	NA	NA	NA	NA	NA	NA	No	ID=3-188587349-188587379-A;MOTIFS=A;STRUC=(A)n	HPRC,HGSVC,1KG-ONT	Yes	0.367	Yes	NA,NA	NA	NA
chr3:188592563	116301	INS	52	0.8687	0.5675	5	LPP(2.5196e-06,0.765)	LPP(2.5196e-06,0.765)	NA	NA	NA	NA	NA	NA	NA	No	ID=3-188592557-188592563-T,3-188592688-188592698-CCA;MOTIFS=CCA,T;STRUC=<VC171249>	NA	No	1.616	Yes	NA,NA	NA	NA
chr3:188595237	116302	INS	309	0.814	0.6789	14	LPP(2.5196e-06,0.765)	LPP(2.5196e-06,0.765)	NA	NA	NA	NA	NA	NA	NA	No	NA	HGSVC,1KG-ONT	Yes	7.464	Yes	NA,NA	NA	NA
chr3:188602148	116303	INS	110	0.8623	0.5687	2	LPP(2.5196e-06,0.765)	LPP(2.5196e-06,0.765)	NA	NA	NA	NA	NA	NA	NA	No	ID=3-188602069-188602089-AT,3-188602089-188602098-AC,3-188602107-188602120-AC,3-188602119-188602128-AT,3-188602142-188602153-AT,3-188602153-188602164-AT,3-188602176-188602189-TA;MOTIFS=AC,TA,AT;STRUC=<VC171250>,ID=3-188602142-188602175-ATATATATATA;MOTIFS=ATATATATATA;STRUC=<TR2571318>	HPRC,HGSVC	Yes	0.692	No	NA,NA	NA	NA
chr3:188602149	116304	INS	60	0.8713	0.4749	1	LPP(2.5196e-06,0.765)	LPP(2.5196e-06,0.765)	NA	NA	NA	NA	NA	NA	NA	No	ID=3-188602069-188602089-AT,3-188602089-188602098-AC,3-188602107-188602120-AC,3-188602119-188602128-AT,3-188602142-188602153-AT,3-188602153-188602164-AT,3-188602176-188602189-TA;MOTIFS=AC,TA,AT;STRUC=<VC171250>,ID=3-188602142-188602175-ATATATATATA;MOTIFS=ATATATATATA;STRUC=<TR2571318>	HPRC,HGSVC,1KG-ONT	No	0.692	No	NA,NA	NA	NA
chr3:188602163	116305	INS	89	0.9245	0.4429	4	LPP(2.5196e-06,0.765)	LPP(2.5196e-06,0.765)	NA	NA	NA	NA	NA	NA	NA	No	ID=3-188602069-188602089-AT,3-188602089-188602098-AC,3-188602107-188602120-AC,3-188602119-188602128-AT,3-188602142-188602153-AT,3-188602153-188602164-AT,3-188602176-188602189-TA;MOTIFS=AC,TA,AT;STRUC=<VC171250>,ID=3-188602142-188602175-ATATATATATA;MOTIFS=ATATATATATA;STRUC=<TR2571318>	HPRC,HGSVC,1KG-ONT	Yes	2.387	Yes	NA,NA	NA	NA
chr3:188602163	116306	INS	94	0.8613	0.4891	3	LPP(2.5196e-06,0.765)	LPP(2.5196e-06,0.765)	NA	NA	NA	NA	NA	NA	NA	No	ID=3-188602069-188602089-AT,3-188602089-188602098-AC,3-188602107-188602120-AC,3-188602119-188602128-AT,3-188602142-188602153-AT,3-188602153-188602164-AT,3-188602176-188602189-TA;MOTIFS=AC,TA,AT;STRUC=<VC171250>,ID=3-188602142-188602175-ATATATATATA;MOTIFS=ATATATATATA;STRUC=<TR2571318>	HPRC,HGSVC,1KG-ONT	Yes	2.387	No	NA,NA	NA	NA
chr3:188602164	116318	INS	77	0.8592	0.534	7	LPP(2.5196e-06,0.765)	LPP(2.5196e-06,0.765)	NA	NA	NA	NA	NA	NA	NA	No	ID=3-188602069-188602089-AT,3-188602089-188602098-AC,3-188602107-188602120-AC,3-188602119-188602128-AT,3-188602142-188602153-AT,3-188602153-188602164-AT,3-188602176-188602189-TA;MOTIFS=AC,TA,AT;STRUC=<VC171250>,ID=3-188602142-188602175-ATATATATATA;MOTIFS=ATATATATATA;STRUC=<TR2571318>	HPRC,HGSVC,1KG-ONT	Yes	2.387	No	NA,NA	NA	NA
chr3:188602164	116320	INS	114	0.8971	0.3889	11	LPP(2.5196e-06,0.765)	LPP(2.5196e-06,0.765)	NA	NA	NA	NA	NA	NA	NA	No	ID=3-188602069-188602089-AT,3-188602089-188602098-AC,3-188602107-188602120-AC,3-188602119-188602128-AT,3-188602142-188602153-AT,3-188602153-188602164-AT,3-188602176-188602189-TA;MOTIFS=AC,TA,AT;STRUC=<VC171250>,ID=3-188602142-188602175-ATATATATATA;MOTIFS=ATATATATATA;STRUC=<TR2571318>	HPRC,HGSVC	Yes	2.387	Yes	NA,NA	NA	NA
chr3:188602164	116319	INS	54	0.9428	0.2681	14	LPP(2.5196e-06,0.765)	LPP(2.5196e-06,0.765)	NA	NA	NA	NA	NA	NA	NA	No	ID=3-188602069-188602089-AT,3-188602089-188602098-AC,3-188602107-188602120-AC,3-188602119-188602128-AT,3-188602142-188602153-AT,3-188602153-188602164-AT,3-188602176-188602189-TA;MOTIFS=AC,TA,AT;STRUC=<VC171250>,ID=3-188602142-188602175-ATATATATATA;MOTIFS=ATATATATATA;STRUC=<TR2571318>	HPRC,HGSVC,1KG-ONT	Yes	2.387	No	NA,NA	NA	NA
chr3:188602164	116317	INS	98	0.8321	0.6218	5	LPP(2.5196e-06,0.765)	LPP(2.5196e-06,0.765)	NA	NA	NA	NA	NA	NA	NA	No	ID=3-188602069-188602089-AT,3-188602089-188602098-AC,3-188602107-188602120-AC,3-188602119-188602128-AT,3-188602142-188602153-AT,3-188602153-188602164-AT,3-188602176-188602189-TA;MOTIFS=AC,TA,AT;STRUC=<VC171250>,ID=3-188602142-188602175-ATATATATATA;MOTIFS=ATATATATATA;STRUC=<TR2571318>	HPRC,HGSVC,1KG-ONT	Yes	2.387	No	NA,NA	NA	NA
chr3:188602164	116316	INS	131	0.8878	0.4771	2	LPP(2.5196e-06,0.765)	LPP(2.5196e-06,0.765)	NA	NA	NA	NA	NA	NA	NA	No	ID=3-188602069-188602089-AT,3-188602089-188602098-AC,3-188602107-188602120-AC,3-188602119-188602128-AT,3-188602142-188602153-AT,3-188602153-188602164-AT,3-188602176-188602189-TA;MOTIFS=AC,TA,AT;STRUC=<VC171250>,ID=3-188602142-188602175-ATATATATATA;MOTIFS=ATATATATATA;STRUC=<TR2571318>	HPRC,HGSVC	Yes	2.387	No	NA,NA	NA	NA
chr3:188602164	116315	INS	108	0.8649	0.5298	6	LPP(2.5196e-06,0.765)	LPP(2.5196e-06,0.765)	NA	NA	NA	NA	NA	NA	NA	No	ID=3-188602069-188602089-AT,3-188602089-188602098-AC,3-188602107-188602120-AC,3-188602119-188602128-AT,3-188602142-188602153-AT,3-188602153-188602164-AT,3-188602176-188602189-TA;MOTIFS=AC,TA,AT;STRUC=<VC171250>,ID=3-188602142-188602175-ATATATATATA;MOTIFS=ATATATATATA;STRUC=<TR2571318>	HPRC,HGSVC	Yes	2.387	Yes	NA,NA	NA	NA
chr3:188602164	116314	INS	119	0.8191	0.6892	8	LPP(2.5196e-06,0.765)	LPP(2.5196e-06,0.765)	NA	NA	NA	NA	NA	NA	NA	No	ID=3-188602069-188602089-AT,3-188602089-188602098-AC,3-188602107-188602120-AC,3-188602119-188602128-AT,3-188602142-188602153-AT,3-188602153-188602164-AT,3-188602176-188602189-TA;MOTIFS=AC,TA,AT;STRUC=<VC171250>,ID=3-188602142-188602175-ATATATATATA;MOTIFS=ATATATATATA;STRUC=<TR2571318>	HPRC,HGSVC	Yes	2.387	Yes	NA,NA	NA	NA
chr3:188602164	116312	INS	160	0.8453	0.577	3	LPP(2.5196e-06,0.765)	LPP(2.5196e-06,0.765)	NA	NA	NA	NA	NA	NA	NA	No	ID=3-188602069-188602089-AT,3-188602089-188602098-AC,3-188602107-188602120-AC,3-188602119-188602128-AT,3-188602142-188602153-AT,3-188602153-188602164-AT,3-188602176-188602189-TA;MOTIFS=AC,TA,AT;STRUC=<VC171250>,ID=3-188602142-188602175-ATATATATATA;MOTIFS=ATATATATATA;STRUC=<TR2571318>	HPRC,HGSVC	Yes	2.387	Yes	NA,NA	NA	NA
chr3:188602164	116311	INS	169	0.9482	0.4435	4	LPP(2.5196e-06,0.765)	LPP(2.5196e-06,0.765)	NA	NA	NA	NA	NA	NA	NA	No	ID=3-188602069-188602089-AT,3-188602089-188602098-AC,3-188602107-188602120-AC,3-188602119-188602128-AT,3-188602142-188602153-AT,3-188602153-188602164-AT,3-188602176-188602189-TA;MOTIFS=AC,TA,AT;STRUC=<VC171250>,ID=3-188602142-188602175-ATATATATATA;MOTIFS=ATATATATATA;STRUC=<TR2571318>	HPRC,HGSVC	Yes	2.387	Yes	NA,NA	NA	NA
chr3:188602164	116310	INS	83	0.9014	0.3791	9	LPP(2.5196e-06,0.765)	LPP(2.5196e-06,0.765)	NA	NA	NA	NA	NA	NA	NA	No	ID=3-188602069-188602089-AT,3-188602089-188602098-AC,3-188602107-188602120-AC,3-188602119-188602128-AT,3-188602142-188602153-AT,3-188602153-188602164-AT,3-188602176-188602189-TA;MOTIFS=AC,TA,AT;STRUC=<VC171250>,ID=3-188602142-188602175-ATATATATATA;MOTIFS=ATATATATATA;STRUC=<TR2571318>	HPRC,HGSVC,1KG-ONT	Yes	2.387	No	NA,NA	NA	NA
chr3:188602164	116309	INS	120	0.974	0.1323	97	LPP(2.5196e-06,0.765)	LPP(2.5196e-06,0.765)	NA	NA	NA	NA	NA	NA	NA	No	ID=3-188602069-188602089-AT,3-188602089-188602098-AC,3-188602107-188602120-AC,3-188602119-188602128-AT,3-188602142-188602153-AT,3-188602153-188602164-AT,3-188602176-188602189-TA;MOTIFS=AC,TA,AT;STRUC=<VC171250>,ID=3-188602142-188602175-ATATATATATA;MOTIFS=ATATATATATA;STRUC=<TR2571318>	HPRC,HGSVC	Yes	2.387	Yes	NA,NA	NA	NA
chr3:188602164	116308	INS	151	0.8252	0.6682	10	LPP(2.5196e-06,0.765)	LPP(2.5196e-06,0.765)	NA	NA	NA	NA	NA	NA	NA	No	ID=3-188602069-188602089-AT,3-188602089-188602098-AC,3-188602107-188602120-AC,3-188602119-188602128-AT,3-188602142-188602153-AT,3-188602153-188602164-AT,3-188602176-188602189-TA;MOTIFS=AC,TA,AT;STRUC=<VC171250>,ID=3-188602142-188602175-ATATATATATA;MOTIFS=ATATATATATA;STRUC=<TR2571318>	HPRC,HGSVC	Yes	2.387	Yes	NA,NA	NA	NA
chr3:188602164	116307	INS	175	0.8124	0.6665	4	LPP(2.5196e-06,0.765)	LPP(2.5196e-06,0.765)	NA	NA	NA	NA	NA	NA	NA	No	ID=3-188602069-188602089-AT,3-188602089-188602098-AC,3-188602107-188602120-AC,3-188602119-188602128-AT,3-188602142-188602153-AT,3-188602153-188602164-AT,3-188602176-188602189-TA;MOTIFS=AC,TA,AT;STRUC=<VC171250>,ID=3-188602142-188602175-ATATATATATA;MOTIFS=ATATATATATA;STRUC=<TR2571318>	HPRC,HGSVC	Yes	2.387	Yes	NA,NA	NA	NA
chr3:188602164	116313	INS	61	0.8653	0.5059	25	LPP(2.5196e-06,0.765)	LPP(2.5196e-06,0.765)	NA	NA	NA	NA	NA	NA	NA	No	ID=3-188602069-188602089-AT,3-188602089-188602098-AC,3-188602107-188602120-AC,3-188602119-188602128-AT,3-188602142-188602153-AT,3-188602153-188602164-AT,3-188602176-188602189-TA;MOTIFS=AC,TA,AT;STRUC=<VC171250>,ID=3-188602142-188602175-ATATATATATA;MOTIFS=ATATATATATA;STRUC=<TR2571318>	HPRC,HGSVC,1KG-ONT	Yes	2.387	Yes	NA,NA	NA	NA
chr3:188602167	116321	INS	143	0.9369	0.2447	5	LPP(2.5196e-06,0.765)	LPP(2.5196e-06,0.765)	NA	NA	NA	NA	NA	NA	NA	No	ID=3-188602069-188602089-AT,3-188602089-188602098-AC,3-188602107-188602120-AC,3-188602119-188602128-AT,3-188602142-188602153-AT,3-188602153-188602164-AT,3-188602176-188602189-TA;MOTIFS=AC,TA,AT;STRUC=<VC171250>,ID=3-188602142-188602175-ATATATATATA;MOTIFS=ATATATATATA;STRUC=<TR2571318>,ID=3-188602164-188602176-AT;MOTIFS=AT;STRUC=<TR2571319>	HPRC,HGSVC	Yes	2.387	Yes	NA,NA	NA	NA
chr3:188602169	116323	INS	66	0.903	0.3562	12	LPP(2.5196e-06,0.765)	LPP(2.5196e-06,0.765)	NA	NA	NA	NA	NA	NA	NA	No	ID=3-188602069-188602089-AT,3-188602089-188602098-AC,3-188602107-188602120-AC,3-188602119-188602128-AT,3-188602142-188602153-AT,3-188602153-188602164-AT,3-188602176-188602189-TA;MOTIFS=AC,TA,AT;STRUC=<VC171250>,ID=3-188602142-188602175-ATATATATATA;MOTIFS=ATATATATATA;STRUC=<TR2571318>,ID=3-188602164-188602176-AT;MOTIFS=AT;STRUC=<TR2571319>	HPRC,HGSVC,1KG-ONT	Yes	3.188	Yes	NA,NA	NA	NA
chr3:188602169	116325	INS	93	0.9856	0.0477	2	LPP(2.5196e-06,0.765)	LPP(2.5196e-06,0.765)	NA	NA	NA	NA	NA	NA	NA	No	ID=3-188602069-188602089-AT,3-188602089-188602098-AC,3-188602107-188602120-AC,3-188602119-188602128-AT,3-188602142-188602153-AT,3-188602153-188602164-AT,3-188602176-188602189-TA;MOTIFS=AC,TA,AT;STRUC=<VC171250>,ID=3-188602142-188602175-ATATATATATA;MOTIFS=ATATATATATA;STRUC=<TR2571318>,ID=3-188602164-188602176-AT;MOTIFS=AT;STRUC=<TR2571319>	HPRC,HGSVC,1KG-ONT	Yes	3.188	No	NA,NA	NA	NA
chr3:188602169	116324	INS	62	0.9202	0.3498	15	LPP(2.5196e-06,0.765)	LPP(2.5196e-06,0.765)	NA	NA	NA	NA	NA	NA	NA	No	ID=3-188602069-188602089-AT,3-188602089-188602098-AC,3-188602107-188602120-AC,3-188602119-188602128-AT,3-188602142-188602153-AT,3-188602153-188602164-AT,3-188602176-188602189-TA;MOTIFS=AC,TA,AT;STRUC=<VC171250>,ID=3-188602142-188602175-ATATATATATA;MOTIFS=ATATATATATA;STRUC=<TR2571318>,ID=3-188602164-188602176-AT;MOTIFS=AT;STRUC=<TR2571319>	HPRC,HGSVC,1KG-ONT	Yes	3.188	Yes	NA,NA	NA	NA
chr3:188602169	116322	INS	84	0.8368	0.6442	14	LPP(2.5196e-06,0.765)	LPP(2.5196e-06,0.765)	NA	NA	NA	NA	NA	NA	NA	No	ID=3-188602069-188602089-AT,3-188602089-188602098-AC,3-188602107-188602120-AC,3-188602119-188602128-AT,3-188602142-188602153-AT,3-188602153-188602164-AT,3-188602176-188602189-TA;MOTIFS=AC,TA,AT;STRUC=<VC171250>,ID=3-188602142-188602175-ATATATATATA;MOTIFS=ATATATATATA;STRUC=<TR2571318>,ID=3-188602164-188602176-AT;MOTIFS=AT;STRUC=<TR2571319>	HPRC,HGSVC,1KG-ONT	Yes	3.188	Yes	NA,NA	NA	NA
chr3:188602177	116326	INS	68	0.8117	0.6919	1	LPP(2.5196e-06,0.765)	LPP(2.5196e-06,0.765)	NA	NA	NA	NA	NA	NA	NA	No	ID=3-188602069-188602089-AT,3-188602089-188602098-AC,3-188602107-188602120-AC,3-188602119-188602128-AT,3-188602142-188602153-AT,3-188602153-188602164-AT,3-188602176-188602189-TA;MOTIFS=AC,TA,AT;STRUC=<VC171250>	HPRC,HGSVC,1KG-ONT	Yes	3.188	No	NA,NA	NA	NA
chr3:188602177	116327	INS	72	0.8848	0.4183	113	LPP(2.5196e-06,0.765)	LPP(2.5196e-06,0.765)	NA	NA	NA	NA	NA	NA	NA	No	ID=3-188602069-188602089-AT,3-188602089-188602098-AC,3-188602107-188602120-AC,3-188602119-188602128-AT,3-188602142-188602153-AT,3-188602153-188602164-AT,3-188602176-188602189-TA;MOTIFS=AC,TA,AT;STRUC=<VC171250>	HPRC,HGSVC,1KG-ONT	Yes	3.188	Yes	NA,NA	NA	NA
chr3:188609083	116328	INS	329	0.9144	0.3092	1	LPP(2.5196e-06,0.765)	LPP(2.5196e-06,0.765)	NA	NA	NA	NA	NA	NA	NA	No	NA	NA	Yes	6.589	No	NA,NA	NA	NA
chr3:188609083	116329	INS	355	0.8131	0.6742	2	LPP(2.5196e-06,0.765)	LPP(2.5196e-06,0.765)	NA	NA	NA	NA	NA	NA	NA	No	NA	NA	Yes	6.589	Yes	NA,NA	NA	NA
chr3:188613261	116330	INS	60	0.8465	0.609	1	LPP(2.5196e-06,0.765)	LPP(2.5196e-06,0.765)	NA	NA	NA	NA	NA	NA	NA	No	ID=3-188613244-188613256-TATATC;MOTIFS=TATATC;STRUC=(TATATC)n	NA	No	2.387	No	NA,NA	NA	NA
chr3:188613297	116331	INS	54	0.9019	0.3605	1	LPP(2.5196e-06,0.765)	LPP(2.5196e-06,0.765)	NA	NA	NA	NA	NA	NA	NA	No	ID=3-188613261-188613315-CTATAT;MOTIFS=CTATAT;STRUC=<TR2571339>	NA	No	2.387	No	NA,NA	NA	NA
chr3:188636933	116332	INS	1530	0.9774	0.0802	469	LPP(2.5196e-06,0.765)	LPP(2.5196e-06,0.765)	NA	NA	NA	NA	NA	NA	NA	No	NA	HPRC,HGSVC,1KG-ONT	No	0.011	Yes	NA,NA	NA	NA
chr3:188641094	116333	INS	320	0.9825	0.1654	1	LPP(2.5196e-06,0.765)	LPP(2.5196e-06,0.765)	NA	NA	NA	NA	NA	NA	NA	No	NA	HPRC,1KG-ONT	No	21.5	No	NA,NA	NA	NA
chr3:188657265	116334	INS	59	0.8848	0.4308	1	LPP(2.5196e-06,0.765)	LPP(2.5196e-06,0.765)	NA	NA	NA	NA	NA	NA	NA	No	ID=3-188657258-188657280-TA;MOTIFS=TA;STRUC=<TR2571386>	NA	No	0.692	No	NA,NA	NA	NA
chr3:188672058	116335	INS	114	0.7988	0.6823	1	LPP(2.5196e-06,0.765)	LPP(2.5196e-06,0.765)	NA	NA	NA	NA	NA	NA	enhancer	No	NA	NA	No	10.87	No	NA,NA	NA	NA
chr3:188697848	116336	DEL	76	0.8994	0.3488	134	LPP(2.5196e-06,0.765)	LPP(2.5196e-06,0.765)	NA	NA	NA	NA	NA	NA	NA	No	NA	HPRC,HGSVC,1KG-ONT	Yes	15.67	Yes	NA,NA	NA	NA
chr3:188720681	116337	INS	91	0.8677	0.4717	1	LPP(2.5196e-06,0.765)	LPP(2.5196e-06,0.765)	NA	NA	NA	NA	NA	NA	enhancer	No	NA	NA	Yes	9.927	No	NA,NA	NA	NA
chr3:188743670	116338	INS	323	0.9146	0.3088	1	LPP(2.5196e-06,0.765)	LPP(2.5196e-06,0.765)	NA	NA	NA	NA	NA	NA	NA	No	NA	NA	Yes	0.692	No	NA,NA	NA	NA
chr3:188784277	116339	DEL	72	0.849	0.5597	2	LPP(2.5196e-06,0.765)	LPP(2.5196e-06,0.765)	NA	NA	NA	NA	NA	NA	NA	No	ID=3-188784277-188784494-TATTCCATCATATATATA,3-188784286-188784298-AT,3-188784304-188784316-AT,3-188784322-188784334-AT,3-188784340-188784352-AT,3-188784358-188784370-AT,3-188784376-188784388-AT,3-188784394-188784406-AT,3-188784674-188784686-AT,3-188784692-188784704-AT,3-188784710-188784722-AT,3-188784722-188784771-TTCCATCATATATATA,3-188784729-188784739-AT,3-188784745-188784755-AT,3-188784761-188784773-AT,3-188784779-188784791-AT,3-188784797-188784809-AT,3-188784815-188784827-AT,3-188784833-188784845-AT,3-188784851-188784863-AT,3-188784869-188784881-AT,3-188784887-188784899-AT,3-188784905-188784917-AT,3-188784923-188784935-AT,3-188784941-188784953-AT,3-188784959-188784971-AT,3-188784977-188784989-AT,3-188784995-188785007-AT,3-188785013-188785023-AT,3-188785025-188785034-CAT,3-188785032-188785042-AT,3-188785032-188785220-ATATATATATTCCATCAT,3-188785048-188785060-AT,3-188785066-188785078-AT,3-188785084-188785096-AT,3-188785102-188785114-AT,3-188785120-188785132-AT,3-188785138-188785150-AT,3-188785140-188785360-ATATATATATTCCATCATATATATATATTCCATCATATATATATATTCCATCATATATATATATTCCATC,3-188785156-188785168-AT,3-188785174-188785186-AT,3-188785192-188785204-AT,3-188785210-188785220-AT,3-188785210-188785290-ATATATATATTCCATCAT,3-188785226-188785238-AT,3-188785244-188785256-AT,3-188785262-188785274-AT,3-188785280-188785290-AT,3-188785280-188785432-ATATATATATTCCATCAT,3-188785296-188785308-AT,3-188785314-188785326-AT,3-188785332-188785344-AT,3-188785350-188785362-AT,3-188785368-188785380-AT,3-188785386-188785398-AT,3-188785404-188785416-AT,3-188785422-188785432-AT,3-188785422-188785488-ATATATATATTCCATCAT,3-188785438-188785450-AT,3-188785456-188785468-AT,3-188785474-188785486-AT,3-188785491-188785503-AT,3-188785509-188785529-AT,3-188785535-188785548-AT,3-188785547-188785574-AC,3-188784412-188784424-AT,3-188784430-188784442-AT,3-188784448-188784460-AT,3-188784466-188784478-AT,3-188784484-188784494-AT,3-188784484-188784564-ATATATATATTCCATCAT,3-188784500-188784512-AT,3-188784518-188784530-AT,3-188784536-188784548-AT,3-188784538-188784596-ATATATATATTCCATC,3-188784554-188784564-AT,3-188784570-188784580-AT,3-188784570-188784668-ATATATATATTCCATCAT,3-188784586-188784598-AT,3-188784604-188784616-AT,3-188784622-188784634-AT,3-188784640-188784652-AT,3-188784658-188784668-AT,3-188784658-188784723-ATATATATATTCCATCAT,3-188784745-188785023-ATATATATATTCCATCAT;MOTIFS=TTCCATCATATATATA,ATATATATATTCCATCATATATATATATTCCATCATATATATATATTCCATCATATATATATATTCCATC,TATTCCATCATATATATA,AT,AC,CAT,ATATATATATTCCATC,ATATATATATTCCATCAT;STRUC=<VC171268>	HPRC,HGSVC	No	1.921	Yes	NA,NA	NA	NA
chr3:188784376	116340	DEL	459	0.8432	0.562	1	LPP(2.5196e-06,0.765)	LPP(2.5196e-06,0.765)	NA	NA	NA	NA	NA	NA	NA	No	ID=3-188784277-188784494-TATTCCATCATATATATA,3-188784286-188784298-AT,3-188784304-188784316-AT,3-188784322-188784334-AT,3-188784340-188784352-AT,3-188784358-188784370-AT,3-188784376-188784388-AT,3-188784394-188784406-AT,3-188784674-188784686-AT,3-188784692-188784704-AT,3-188784710-188784722-AT,3-188784722-188784771-TTCCATCATATATATA,3-188784729-188784739-AT,3-188784745-188784755-AT,3-188784761-188784773-AT,3-188784779-188784791-AT,3-188784797-188784809-AT,3-188784815-188784827-AT,3-188784833-188784845-AT,3-188784851-188784863-AT,3-188784869-188784881-AT,3-188784887-188784899-AT,3-188784905-188784917-AT,3-188784923-188784935-AT,3-188784941-188784953-AT,3-188784959-188784971-AT,3-188784977-188784989-AT,3-188784995-188785007-AT,3-188785013-188785023-AT,3-188785025-188785034-CAT,3-188785032-188785042-AT,3-188785032-188785220-ATATATATATTCCATCAT,3-188785048-188785060-AT,3-188785066-188785078-AT,3-188785084-188785096-AT,3-188785102-188785114-AT,3-188785120-188785132-AT,3-188785138-188785150-AT,3-188785140-188785360-ATATATATATTCCATCATATATATATATTCCATCATATATATATATTCCATCATATATATATATTCCATC,3-188785156-188785168-AT,3-188785174-188785186-AT,3-188785192-188785204-AT,3-188785210-188785220-AT,3-188785210-188785290-ATATATATATTCCATCAT,3-188785226-188785238-AT,3-188785244-188785256-AT,3-188785262-188785274-AT,3-188785280-188785290-AT,3-188785280-188785432-ATATATATATTCCATCAT,3-188785296-188785308-AT,3-188785314-188785326-AT,3-188785332-188785344-AT,3-188785350-188785362-AT,3-188785368-188785380-AT,3-188785386-188785398-AT,3-188785404-188785416-AT,3-188785422-188785432-AT,3-188785422-188785488-ATATATATATTCCATCAT,3-188785438-188785450-AT,3-188785456-188785468-AT,3-188785474-188785486-AT,3-188785491-188785503-AT,3-188785509-188785529-AT,3-188785535-188785548-AT,3-188785547-188785574-AC,3-188784412-188784424-AT,3-188784430-188784442-AT,3-188784448-188784460-AT,3-188784466-188784478-AT,3-188784484-188784494-AT,3-188784484-188784564-ATATATATATTCCATCAT,3-188784500-188784512-AT,3-188784518-188784530-AT,3-188784536-188784548-AT,3-188784538-188784596-ATATATATATTCCATC,3-188784554-188784564-AT,3-188784570-188784580-AT,3-188784570-188784668-ATATATATATTCCATCAT,3-188784586-188784598-AT,3-188784604-188784616-AT,3-188784622-188784634-AT,3-188784640-188784652-AT,3-188784658-188784668-AT,3-188784658-188784723-ATATATATATTCCATCAT,3-188784745-188785023-ATATATATATTCCATCAT;MOTIFS=TTCCATCATATATATA,ATATATATATTCCATCATATATATATATTCCATCATATATATATATTCCATCATATATATATATTCCATC,TATTCCATCATATATATA,AT,AC,CAT,ATATATATATTCCATC,ATATATATATTCCATCAT;STRUC=<VC171268>	HPRC,HGSVC	No	0.254	No	NA,NA	NA	NA
chr3:188784430	116341	DEL	638	0.8488	0.5764	66	LPP(2.5196e-06,0.765)	LPP(2.5196e-06,0.765)	NA	NA	NA	NA	NA	NA	NA	No	ID=3-188784277-188784494-TATTCCATCATATATATA,3-188784286-188784298-AT,3-188784304-188784316-AT,3-188784322-188784334-AT,3-188784340-188784352-AT,3-188784358-188784370-AT,3-188784376-188784388-AT,3-188784394-188784406-AT,3-188784674-188784686-AT,3-188784692-188784704-AT,3-188784710-188784722-AT,3-188784722-188784771-TTCCATCATATATATA,3-188784729-188784739-AT,3-188784745-188784755-AT,3-188784761-188784773-AT,3-188784779-188784791-AT,3-188784797-188784809-AT,3-188784815-188784827-AT,3-188784833-188784845-AT,3-188784851-188784863-AT,3-188784869-188784881-AT,3-188784887-188784899-AT,3-188784905-188784917-AT,3-188784923-188784935-AT,3-188784941-188784953-AT,3-188784959-188784971-AT,3-188784977-188784989-AT,3-188784995-188785007-AT,3-188785013-188785023-AT,3-188785025-188785034-CAT,3-188785032-188785042-AT,3-188785032-188785220-ATATATATATTCCATCAT,3-188785048-188785060-AT,3-188785066-188785078-AT,3-188785084-188785096-AT,3-188785102-188785114-AT,3-188785120-188785132-AT,3-188785138-188785150-AT,3-188785140-188785360-ATATATATATTCCATCATATATATATATTCCATCATATATATATATTCCATCATATATATATATTCCATC,3-188785156-188785168-AT,3-188785174-188785186-AT,3-188785192-188785204-AT,3-188785210-188785220-AT,3-188785210-188785290-ATATATATATTCCATCAT,3-188785226-188785238-AT,3-188785244-188785256-AT,3-188785262-188785274-AT,3-188785280-188785290-AT,3-188785280-188785432-ATATATATATTCCATCAT,3-188785296-188785308-AT,3-188785314-188785326-AT,3-188785332-188785344-AT,3-188785350-188785362-AT,3-188785368-188785380-AT,3-188785386-188785398-AT,3-188785404-188785416-AT,3-188785422-188785432-AT,3-188785422-188785488-ATATATATATTCCATCAT,3-188785438-188785450-AT,3-188785456-188785468-AT,3-188785474-188785486-AT,3-188785491-188785503-AT,3-188785509-188785529-AT,3-188785535-188785548-AT,3-188785547-188785574-AC,3-188784412-188784424-AT,3-188784430-188784442-AT,3-188784448-188784460-AT,3-188784466-188784478-AT,3-188784484-188784494-AT,3-188784484-188784564-ATATATATATTCCATCAT,3-188784500-188784512-AT,3-188784518-188784530-AT,3-188784536-188784548-AT,3-188784538-188784596-ATATATATATTCCATC,3-188784554-188784564-AT,3-188784570-188784580-AT,3-188784570-188784668-ATATATATATTCCATCAT,3-188784586-188784598-AT,3-188784604-188784616-AT,3-188784622-188784634-AT,3-188784640-188784652-AT,3-188784658-188784668-AT,3-188784658-188784723-ATATATATATTCCATCAT,3-188784745-188785023-ATATATATATTCCATCAT;MOTIFS=TTCCATCATATATATA,ATATATATATTCCATCATATATATATATTCCATCATATATATATATTCCATCATATATATATATTCCATC,TATTCCATCATATATATA,AT,AC,CAT,ATATATATATTCCATC,ATATATATATTCCATCAT;STRUC=<VC171268>	HPRC,HGSVC,1KG-ONT	No	0.269	Yes	NA,NA	NA	NA
chr3:188784448	116342	DEL	140	0.8074	0.6933	28	LPP(2.5196e-06,0.765)	LPP(2.5196e-06,0.765)	NA	NA	NA	NA	NA	NA	NA	No	ID=3-188784277-188784494-TATTCCATCATATATATA,3-188784286-188784298-AT,3-188784304-188784316-AT,3-188784322-188784334-AT,3-188784340-188784352-AT,3-188784358-188784370-AT,3-188784376-188784388-AT,3-188784394-188784406-AT,3-188784674-188784686-AT,3-188784692-188784704-AT,3-188784710-188784722-AT,3-188784722-188784771-TTCCATCATATATATA,3-188784729-188784739-AT,3-188784745-188784755-AT,3-188784761-188784773-AT,3-188784779-188784791-AT,3-188784797-188784809-AT,3-188784815-188784827-AT,3-188784833-188784845-AT,3-188784851-188784863-AT,3-188784869-188784881-AT,3-188784887-188784899-AT,3-188784905-188784917-AT,3-188784923-188784935-AT,3-188784941-188784953-AT,3-188784959-188784971-AT,3-188784977-188784989-AT,3-188784995-188785007-AT,3-188785013-188785023-AT,3-188785025-188785034-CAT,3-188785032-188785042-AT,3-188785032-188785220-ATATATATATTCCATCAT,3-188785048-188785060-AT,3-188785066-188785078-AT,3-188785084-188785096-AT,3-188785102-188785114-AT,3-188785120-188785132-AT,3-188785138-188785150-AT,3-188785140-188785360-ATATATATATTCCATCATATATATATATTCCATCATATATATATATTCCATCATATATATATATTCCATC,3-188785156-188785168-AT,3-188785174-188785186-AT,3-188785192-188785204-AT,3-188785210-188785220-AT,3-188785210-188785290-ATATATATATTCCATCAT,3-188785226-188785238-AT,3-188785244-188785256-AT,3-188785262-188785274-AT,3-188785280-188785290-AT,3-188785280-188785432-ATATATATATTCCATCAT,3-188785296-188785308-AT,3-188785314-188785326-AT,3-188785332-188785344-AT,3-188785350-188785362-AT,3-188785368-188785380-AT,3-188785386-188785398-AT,3-188785404-188785416-AT,3-188785422-188785432-AT,3-188785422-188785488-ATATATATATTCCATCAT,3-188785438-188785450-AT,3-188785456-188785468-AT,3-188785474-188785486-AT,3-188785491-188785503-AT,3-188785509-188785529-AT,3-188785535-188785548-AT,3-188785547-188785574-AC,3-188784412-188784424-AT,3-188784430-188784442-AT,3-188784448-188784460-AT,3-188784466-188784478-AT,3-188784484-188784494-AT,3-188784484-188784564-ATATATATATTCCATCAT,3-188784500-188784512-AT,3-188784518-188784530-AT,3-188784536-188784548-AT,3-188784538-188784596-ATATATATATTCCATC,3-188784554-188784564-AT,3-188784570-188784580-AT,3-188784570-188784668-ATATATATATTCCATCAT,3-188784586-188784598-AT,3-188784604-188784616-AT,3-188784622-188784634-AT,3-188784640-188784652-AT,3-188784658-188784668-AT,3-188784658-188784723-ATATATATATTCCATCAT,3-188784745-188785023-ATATATATATTCCATCAT;MOTIFS=TTCCATCATATATATA,ATATATATATTCCATCATATATATATATTCCATCATATATATATATTCCATCATATATATATATTCCATC,TATTCCATCATATATATA,AT,AC,CAT,ATATATATATTCCATC,ATATATATATTCCATCAT;STRUC=<VC171268>	HPRC,HGSVC,1KG-ONT	No	0.174	No	NA,NA	NA	NA
chr3:188784466	116343	DEL	54	0.8939	0.4492	18	LPP(2.5196e-06,0.765)	LPP(2.5196e-06,0.765)	NA	NA	NA	NA	NA	NA	NA	No	ID=3-188784277-188784494-TATTCCATCATATATATA,3-188784286-188784298-AT,3-188784304-188784316-AT,3-188784322-188784334-AT,3-188784340-188784352-AT,3-188784358-188784370-AT,3-188784376-188784388-AT,3-188784394-188784406-AT,3-188784674-188784686-AT,3-188784692-188784704-AT,3-188784710-188784722-AT,3-188784722-188784771-TTCCATCATATATATA,3-188784729-188784739-AT,3-188784745-188784755-AT,3-188784761-188784773-AT,3-188784779-188784791-AT,3-188784797-188784809-AT,3-188784815-188784827-AT,3-188784833-188784845-AT,3-188784851-188784863-AT,3-188784869-188784881-AT,3-188784887-188784899-AT,3-188784905-188784917-AT,3-188784923-188784935-AT,3-188784941-188784953-AT,3-188784959-188784971-AT,3-188784977-188784989-AT,3-188784995-188785007-AT,3-188785013-188785023-AT,3-188785025-188785034-CAT,3-188785032-188785042-AT,3-188785032-188785220-ATATATATATTCCATCAT,3-188785048-188785060-AT,3-188785066-188785078-AT,3-188785084-188785096-AT,3-188785102-188785114-AT,3-188785120-188785132-AT,3-188785138-188785150-AT,3-188785140-188785360-ATATATATATTCCATCATATATATATATTCCATCATATATATATATTCCATCATATATATATATTCCATC,3-188785156-188785168-AT,3-188785174-188785186-AT,3-188785192-188785204-AT,3-188785210-188785220-AT,3-188785210-188785290-ATATATATATTCCATCAT,3-188785226-188785238-AT,3-188785244-188785256-AT,3-188785262-188785274-AT,3-188785280-188785290-AT,3-188785280-188785432-ATATATATATTCCATCAT,3-188785296-188785308-AT,3-188785314-188785326-AT,3-188785332-188785344-AT,3-188785350-188785362-AT,3-188785368-188785380-AT,3-188785386-188785398-AT,3-188785404-188785416-AT,3-188785422-188785432-AT,3-188785422-188785488-ATATATATATTCCATCAT,3-188785438-188785450-AT,3-188785456-188785468-AT,3-188785474-188785486-AT,3-188785491-188785503-AT,3-188785509-188785529-AT,3-188785535-188785548-AT,3-188785547-188785574-AC,3-188784412-188784424-AT,3-188784430-188784442-AT,3-188784448-188784460-AT,3-188784466-188784478-AT,3-188784484-188784494-AT,3-188784484-188784564-ATATATATATTCCATCAT,3-188784500-188784512-AT,3-188784518-188784530-AT,3-188784536-188784548-AT,3-188784538-188784596-ATATATATATTCCATC,3-188784554-188784564-AT,3-188784570-188784580-AT,3-188784570-188784668-ATATATATATTCCATCAT,3-188784586-188784598-AT,3-188784604-188784616-AT,3-188784622-188784634-AT,3-188784640-188784652-AT,3-188784658-188784668-AT,3-188784658-188784723-ATATATATATTCCATCAT,3-188784745-188785023-ATATATATATTCCATCAT;MOTIFS=TTCCATCATATATATA,ATATATATATTCCATCATATATATATATTCCATCATATATATATATTCCATCATATATATATATTCCATC,TATTCCATCATATATATA,AT,AC,CAT,ATATATATATTCCATC,ATATATATATTCCATCAT;STRUC=<VC171268>	HPRC,HGSVC	No	0.514	Yes	NA,NA	NA	NA
chr3:188784484	116344	DEL	780	0.8524	0.5935	187	LPP(2.5196e-06,0.765)	LPP(2.5196e-06,0.765)	NA	NA	NA	NA	NA	NA	NA	No	ID=3-188784277-188784494-TATTCCATCATATATATA,3-188784286-188784298-AT,3-188784304-188784316-AT,3-188784322-188784334-AT,3-188784340-188784352-AT,3-188784358-188784370-AT,3-188784376-188784388-AT,3-188784394-188784406-AT,3-188784674-188784686-AT,3-188784692-188784704-AT,3-188784710-188784722-AT,3-188784722-188784771-TTCCATCATATATATA,3-188784729-188784739-AT,3-188784745-188784755-AT,3-188784761-188784773-AT,3-188784779-188784791-AT,3-188784797-188784809-AT,3-188784815-188784827-AT,3-188784833-188784845-AT,3-188784851-188784863-AT,3-188784869-188784881-AT,3-188784887-188784899-AT,3-188784905-188784917-AT,3-188784923-188784935-AT,3-188784941-188784953-AT,3-188784959-188784971-AT,3-188784977-188784989-AT,3-188784995-188785007-AT,3-188785013-188785023-AT,3-188785025-188785034-CAT,3-188785032-188785042-AT,3-188785032-188785220-ATATATATATTCCATCAT,3-188785048-188785060-AT,3-188785066-188785078-AT,3-188785084-188785096-AT,3-188785102-188785114-AT,3-188785120-188785132-AT,3-188785138-188785150-AT,3-188785140-188785360-ATATATATATTCCATCATATATATATATTCCATCATATATATATATTCCATCATATATATATATTCCATC,3-188785156-188785168-AT,3-188785174-188785186-AT,3-188785192-188785204-AT,3-188785210-188785220-AT,3-188785210-188785290-ATATATATATTCCATCAT,3-188785226-188785238-AT,3-188785244-188785256-AT,3-188785262-188785274-AT,3-188785280-188785290-AT,3-188785280-188785432-ATATATATATTCCATCAT,3-188785296-188785308-AT,3-188785314-188785326-AT,3-188785332-188785344-AT,3-188785350-188785362-AT,3-188785368-188785380-AT,3-188785386-188785398-AT,3-188785404-188785416-AT,3-188785422-188785432-AT,3-188785422-188785488-ATATATATATTCCATCAT,3-188785438-188785450-AT,3-188785456-188785468-AT,3-188785474-188785486-AT,3-188785491-188785503-AT,3-188785509-188785529-AT,3-188785535-188785548-AT,3-188785547-188785574-AC,3-188784412-188784424-AT,3-188784430-188784442-AT,3-188784448-188784460-AT,3-188784466-188784478-AT,3-188784484-188784494-AT,3-188784484-188784564-ATATATATATTCCATCAT,3-188784500-188784512-AT,3-188784518-188784530-AT,3-188784536-188784548-AT,3-188784538-188784596-ATATATATATTCCATC,3-188784554-188784564-AT,3-188784570-188784580-AT,3-188784570-188784668-ATATATATATTCCATCAT,3-188784586-188784598-AT,3-188784604-188784616-AT,3-188784622-188784634-AT,3-188784640-188784652-AT,3-188784658-188784668-AT,3-188784658-188784723-ATATATATATTCCATCAT,3-188784745-188785023-ATATATATATTCCATCAT;MOTIFS=TTCCATCATATATATA,ATATATATATTCCATCATATATATATATTCCATCATATATATATATTCCATCATATATATATATTCCATC,TATTCCATCATATATATA,AT,AC,CAT,ATATATATATTCCATC,ATATATATATTCCATCAT;STRUC=<VC171268>	HPRC,HGSVC,1KG-ONT	Yes	0.242	No	NA,NA	NA	NA
chr3:188784518	116345	DEL	70	0.884	0.4479	2	LPP(2.5196e-06,0.765)	LPP(2.5196e-06,0.765)	NA	NA	NA	NA	NA	NA	NA	No	ID=3-188784277-188784494-TATTCCATCATATATATA,3-188784286-188784298-AT,3-188784304-188784316-AT,3-188784322-188784334-AT,3-188784340-188784352-AT,3-188784358-188784370-AT,3-188784376-188784388-AT,3-188784394-188784406-AT,3-188784674-188784686-AT,3-188784692-188784704-AT,3-188784710-188784722-AT,3-188784722-188784771-TTCCATCATATATATA,3-188784729-188784739-AT,3-188784745-188784755-AT,3-188784761-188784773-AT,3-188784779-188784791-AT,3-188784797-188784809-AT,3-188784815-188784827-AT,3-188784833-188784845-AT,3-188784851-188784863-AT,3-188784869-188784881-AT,3-188784887-188784899-AT,3-188784905-188784917-AT,3-188784923-188784935-AT,3-188784941-188784953-AT,3-188784959-188784971-AT,3-188784977-188784989-AT,3-188784995-188785007-AT,3-188785013-188785023-AT,3-188785025-188785034-CAT,3-188785032-188785042-AT,3-188785032-188785220-ATATATATATTCCATCAT,3-188785048-188785060-AT,3-188785066-188785078-AT,3-188785084-188785096-AT,3-188785102-188785114-AT,3-188785120-188785132-AT,3-188785138-188785150-AT,3-188785140-188785360-ATATATATATTCCATCATATATATATATTCCATCATATATATATATTCCATCATATATATATATTCCATC,3-188785156-188785168-AT,3-188785174-188785186-AT,3-188785192-188785204-AT,3-188785210-188785220-AT,3-188785210-188785290-ATATATATATTCCATCAT,3-188785226-188785238-AT,3-188785244-188785256-AT,3-188785262-188785274-AT,3-188785280-188785290-AT,3-188785280-188785432-ATATATATATTCCATCAT,3-188785296-188785308-AT,3-188785314-188785326-AT,3-188785332-188785344-AT,3-188785350-188785362-AT,3-188785368-188785380-AT,3-188785386-188785398-AT,3-188785404-188785416-AT,3-188785422-188785432-AT,3-188785422-188785488-ATATATATATTCCATCAT,3-188785438-188785450-AT,3-188785456-188785468-AT,3-188785474-188785486-AT,3-188785491-188785503-AT,3-188785509-188785529-AT,3-188785535-188785548-AT,3-188785547-188785574-AC,3-188784412-188784424-AT,3-188784430-188784442-AT,3-188784448-188784460-AT,3-188784466-188784478-AT,3-188784484-188784494-AT,3-188784484-188784564-ATATATATATTCCATCAT,3-188784500-188784512-AT,3-188784518-188784530-AT,3-188784536-188784548-AT,3-188784538-188784596-ATATATATATTCCATC,3-188784554-188784564-AT,3-188784570-188784580-AT,3-188784570-188784668-ATATATATATTCCATCAT,3-188784586-188784598-AT,3-188784604-188784616-AT,3-188784622-188784634-AT,3-188784640-188784652-AT,3-188784658-188784668-AT,3-188784658-188784723-ATATATATATTCCATCAT,3-188784745-188785023-ATATATATATTCCATCAT;MOTIFS=TTCCATCATATATATA,ATATATATATTCCATCATATATATATATTCCATCATATATATATATTCCATCATATATATATATTCCATC,TATTCCATCATATATATA,AT,AC,CAT,ATATATATATTCCATC,ATATATATATTCCATCAT;STRUC=<VC171268>	HPRC,HGSVC	No	0.242	Yes	NA,NA	NA	NA
chr3:188784518	116346	DEL	158	0.8258	0.6364	23	LPP(2.5196e-06,0.765)	LPP(2.5196e-06,0.765)	NA	NA	NA	NA	NA	NA	NA	No	ID=3-188784277-188784494-TATTCCATCATATATATA,3-188784286-188784298-AT,3-188784304-188784316-AT,3-188784322-188784334-AT,3-188784340-188784352-AT,3-188784358-188784370-AT,3-188784376-188784388-AT,3-188784394-188784406-AT,3-188784674-188784686-AT,3-188784692-188784704-AT,3-188784710-188784722-AT,3-188784722-188784771-TTCCATCATATATATA,3-188784729-188784739-AT,3-188784745-188784755-AT,3-188784761-188784773-AT,3-188784779-188784791-AT,3-188784797-188784809-AT,3-188784815-188784827-AT,3-188784833-188784845-AT,3-188784851-188784863-AT,3-188784869-188784881-AT,3-188784887-188784899-AT,3-188784905-188784917-AT,3-188784923-188784935-AT,3-188784941-188784953-AT,3-188784959-188784971-AT,3-188784977-188784989-AT,3-188784995-188785007-AT,3-188785013-188785023-AT,3-188785025-188785034-CAT,3-188785032-188785042-AT,3-188785032-188785220-ATATATATATTCCATCAT,3-188785048-188785060-AT,3-188785066-188785078-AT,3-188785084-188785096-AT,3-188785102-188785114-AT,3-188785120-188785132-AT,3-188785138-188785150-AT,3-188785140-188785360-ATATATATATTCCATCATATATATATATTCCATCATATATATATATTCCATCATATATATATATTCCATC,3-188785156-188785168-AT,3-188785174-188785186-AT,3-188785192-188785204-AT,3-188785210-188785220-AT,3-188785210-188785290-ATATATATATTCCATCAT,3-188785226-188785238-AT,3-188785244-188785256-AT,3-188785262-188785274-AT,3-188785280-188785290-AT,3-188785280-188785432-ATATATATATTCCATCAT,3-188785296-188785308-AT,3-188785314-188785326-AT,3-188785332-188785344-AT,3-188785350-188785362-AT,3-188785368-188785380-AT,3-188785386-188785398-AT,3-188785404-188785416-AT,3-188785422-188785432-AT,3-188785422-188785488-ATATATATATTCCATCAT,3-188785438-188785450-AT,3-188785456-188785468-AT,3-188785474-188785486-AT,3-188785491-188785503-AT,3-188785509-188785529-AT,3-188785535-188785548-AT,3-188785547-188785574-AC,3-188784412-188784424-AT,3-188784430-188784442-AT,3-188784448-188784460-AT,3-188784466-188784478-AT,3-188784484-188784494-AT,3-188784484-188784564-ATATATATATTCCATCAT,3-188784500-188784512-AT,3-188784518-188784530-AT,3-188784536-188784548-AT,3-188784538-188784596-ATATATATATTCCATC,3-188784554-188784564-AT,3-188784570-188784580-AT,3-188784570-188784668-ATATATATATTCCATCAT,3-188784586-188784598-AT,3-188784604-188784616-AT,3-188784622-188784634-AT,3-188784640-188784652-AT,3-188784658-188784668-AT,3-188784658-188784723-ATATATATATTCCATCAT,3-188784745-188785023-ATATATATATTCCATCAT;MOTIFS=TTCCATCATATATATA,ATATATATATTCCATCATATATATATATTCCATCATATATATATATTCCATCATATATATATATTCCATC,TATTCCATCATATATATA,AT,AC,CAT,ATATATATATTCCATC,ATATATATATTCCATCAT;STRUC=<VC171268>	HPRC,HGSVC,1KG-ONT	No	0.277	No	NA,NA	NA	NA
chr3:188784520	116347	DEL	50	0.8735	0.4467	4	LPP(2.5196e-06,0.765)	LPP(2.5196e-06,0.765)	NA	NA	NA	NA	NA	NA	NA	No	ID=3-188784277-188784494-TATTCCATCATATATATA,3-188784286-188784298-AT,3-188784304-188784316-AT,3-188784322-188784334-AT,3-188784340-188784352-AT,3-188784358-188784370-AT,3-188784376-188784388-AT,3-188784394-188784406-AT,3-188784674-188784686-AT,3-188784692-188784704-AT,3-188784710-188784722-AT,3-188784722-188784771-TTCCATCATATATATA,3-188784729-188784739-AT,3-188784745-188784755-AT,3-188784761-188784773-AT,3-188784779-188784791-AT,3-188784797-188784809-AT,3-188784815-188784827-AT,3-188784833-188784845-AT,3-188784851-188784863-AT,3-188784869-188784881-AT,3-188784887-188784899-AT,3-188784905-188784917-AT,3-188784923-188784935-AT,3-188784941-188784953-AT,3-188784959-188784971-AT,3-188784977-188784989-AT,3-188784995-188785007-AT,3-188785013-188785023-AT,3-188785025-188785034-CAT,3-188785032-188785042-AT,3-188785032-188785220-ATATATATATTCCATCAT,3-188785048-188785060-AT,3-188785066-188785078-AT,3-188785084-188785096-AT,3-188785102-188785114-AT,3-188785120-188785132-AT,3-188785138-188785150-AT,3-188785140-188785360-ATATATATATTCCATCATATATATATATTCCATCATATATATATATTCCATCATATATATATATTCCATC,3-188785156-188785168-AT,3-188785174-188785186-AT,3-188785192-188785204-AT,3-188785210-188785220-AT,3-188785210-188785290-ATATATATATTCCATCAT,3-188785226-188785238-AT,3-188785244-188785256-AT,3-188785262-188785274-AT,3-188785280-188785290-AT,3-188785280-188785432-ATATATATATTCCATCAT,3-188785296-188785308-AT,3-188785314-188785326-AT,3-188785332-188785344-AT,3-188785350-188785362-AT,3-188785368-188785380-AT,3-188785386-188785398-AT,3-188785404-188785416-AT,3-188785422-188785432-AT,3-188785422-188785488-ATATATATATTCCATCAT,3-188785438-188785450-AT,3-188785456-188785468-AT,3-188785474-188785486-AT,3-188785491-188785503-AT,3-188785509-188785529-AT,3-188785535-188785548-AT,3-188785547-188785574-AC,3-188784412-188784424-AT,3-188784430-188784442-AT,3-188784448-188784460-AT,3-188784466-188784478-AT,3-188784484-188784494-AT,3-188784484-188784564-ATATATATATTCCATCAT,3-188784500-188784512-AT,3-188784518-188784530-AT,3-188784536-188784548-AT,3-188784538-188784596-ATATATATATTCCATC,3-188784554-188784564-AT,3-188784570-188784580-AT,3-188784570-188784668-ATATATATATTCCATCAT,3-188784586-188784598-AT,3-188784604-188784616-AT,3-188784622-188784634-AT,3-188784640-188784652-AT,3-188784658-188784668-AT,3-188784658-188784723-ATATATATATTCCATCAT,3-188784745-188785023-ATATATATATTCCATCAT;MOTIFS=TTCCATCATATATATA,ATATATATATTCCATCATATATATATATTCCATCATATATATATATTCCATCATATATATATATTCCATC,TATTCCATCATATATATA,AT,AC,CAT,ATATATATATTCCATC,ATATATATATTCCATCAT;STRUC=<VC171268>	HPRC,HGSVC	No	0.588	Yes	NA,NA	NA	NA
chr3:188784556	116348	DEL	173	0.8114	0.6924	38	LPP(2.5196e-06,0.765)	LPP(2.5196e-06,0.765)	NA	NA	NA	NA	NA	NA	NA	No	ID=3-188784277-188784494-TATTCCATCATATATATA,3-188784286-188784298-AT,3-188784304-188784316-AT,3-188784322-188784334-AT,3-188784340-188784352-AT,3-188784358-188784370-AT,3-188784376-188784388-AT,3-188784394-188784406-AT,3-188784674-188784686-AT,3-188784692-188784704-AT,3-188784710-188784722-AT,3-188784722-188784771-TTCCATCATATATATA,3-188784729-188784739-AT,3-188784745-188784755-AT,3-188784761-188784773-AT,3-188784779-188784791-AT,3-188784797-188784809-AT,3-188784815-188784827-AT,3-188784833-188784845-AT,3-188784851-188784863-AT,3-188784869-188784881-AT,3-188784887-188784899-AT,3-188784905-188784917-AT,3-188784923-188784935-AT,3-188784941-188784953-AT,3-188784959-188784971-AT,3-188784977-188784989-AT,3-188784995-188785007-AT,3-188785013-188785023-AT,3-188785025-188785034-CAT,3-188785032-188785042-AT,3-188785032-188785220-ATATATATATTCCATCAT,3-188785048-188785060-AT,3-188785066-188785078-AT,3-188785084-188785096-AT,3-188785102-188785114-AT,3-188785120-188785132-AT,3-188785138-188785150-AT,3-188785140-188785360-ATATATATATTCCATCATATATATATATTCCATCATATATATATATTCCATCATATATATATATTCCATC,3-188785156-188785168-AT,3-188785174-188785186-AT,3-188785192-188785204-AT,3-188785210-188785220-AT,3-188785210-188785290-ATATATATATTCCATCAT,3-188785226-188785238-AT,3-188785244-188785256-AT,3-188785262-188785274-AT,3-188785280-188785290-AT,3-188785280-188785432-ATATATATATTCCATCAT,3-188785296-188785308-AT,3-188785314-188785326-AT,3-188785332-188785344-AT,3-188785350-188785362-AT,3-188785368-188785380-AT,3-188785386-188785398-AT,3-188785404-188785416-AT,3-188785422-188785432-AT,3-188785422-188785488-ATATATATATTCCATCAT,3-188785438-188785450-AT,3-188785456-188785468-AT,3-188785474-188785486-AT,3-188785491-188785503-AT,3-188785509-188785529-AT,3-188785535-188785548-AT,3-188785547-188785574-AC,3-188784412-188784424-AT,3-188784430-188784442-AT,3-188784448-188784460-AT,3-188784466-188784478-AT,3-188784484-188784494-AT,3-188784484-188784564-ATATATATATTCCATCAT,3-188784500-188784512-AT,3-188784518-188784530-AT,3-188784536-188784548-AT,3-188784538-188784596-ATATATATATTCCATC,3-188784554-188784564-AT,3-188784570-188784580-AT,3-188784570-188784668-ATATATATATTCCATCAT,3-188784586-188784598-AT,3-188784604-188784616-AT,3-188784622-188784634-AT,3-188784640-188784652-AT,3-188784658-188784668-AT,3-188784658-188784723-ATATATATATTCCATCAT,3-188784745-188785023-ATATATATATTCCATCAT;MOTIFS=TTCCATCATATATATA,ATATATATATTCCATCATATATATATATTCCATCATATATATATATTCCATCATATATATATATTCCATC,TATTCCATCATATATATA,AT,AC,CAT,ATATATATATTCCATC,ATATATATATTCCATCAT;STRUC=<VC171268>	HPRC,HGSVC	No	0.477	Yes	NA,NA	NA	NA
chr3:188784570	116349	DEL	676	0.9534	0.1884	155	LPP(2.5196e-06,0.765)	LPP(2.5196e-06,0.765)	NA	NA	NA	NA	NA	NA	NA	No	ID=3-188784277-188784494-TATTCCATCATATATATA,3-188784286-188784298-AT,3-188784304-188784316-AT,3-188784322-188784334-AT,3-188784340-188784352-AT,3-188784358-188784370-AT,3-188784376-188784388-AT,3-188784394-188784406-AT,3-188784674-188784686-AT,3-188784692-188784704-AT,3-188784710-188784722-AT,3-188784722-188784771-TTCCATCATATATATA,3-188784729-188784739-AT,3-188784745-188784755-AT,3-188784761-188784773-AT,3-188784779-188784791-AT,3-188784797-188784809-AT,3-188784815-188784827-AT,3-188784833-188784845-AT,3-188784851-188784863-AT,3-188784869-188784881-AT,3-188784887-188784899-AT,3-188784905-188784917-AT,3-188784923-188784935-AT,3-188784941-188784953-AT,3-188784959-188784971-AT,3-188784977-188784989-AT,3-188784995-188785007-AT,3-188785013-188785023-AT,3-188785025-188785034-CAT,3-188785032-188785042-AT,3-188785032-188785220-ATATATATATTCCATCAT,3-188785048-188785060-AT,3-188785066-188785078-AT,3-188785084-188785096-AT,3-188785102-188785114-AT,3-188785120-188785132-AT,3-188785138-188785150-AT,3-188785140-188785360-ATATATATATTCCATCATATATATATATTCCATCATATATATATATTCCATCATATATATATATTCCATC,3-188785156-188785168-AT,3-188785174-188785186-AT,3-188785192-188785204-AT,3-188785210-188785220-AT,3-188785210-188785290-ATATATATATTCCATCAT,3-188785226-188785238-AT,3-188785244-188785256-AT,3-188785262-188785274-AT,3-188785280-188785290-AT,3-188785280-188785432-ATATATATATTCCATCAT,3-188785296-188785308-AT,3-188785314-188785326-AT,3-188785332-188785344-AT,3-188785350-188785362-AT,3-188785368-188785380-AT,3-188785386-188785398-AT,3-188785404-188785416-AT,3-188785422-188785432-AT,3-188785422-188785488-ATATATATATTCCATCAT,3-188785438-188785450-AT,3-188785456-188785468-AT,3-188785474-188785486-AT,3-188785491-188785503-AT,3-188785509-188785529-AT,3-188785535-188785548-AT,3-188785547-188785574-AC,3-188784412-188784424-AT,3-188784430-188784442-AT,3-188784448-188784460-AT,3-188784466-188784478-AT,3-188784484-188784494-AT,3-188784484-188784564-ATATATATATTCCATCAT,3-188784500-188784512-AT,3-188784518-188784530-AT,3-188784536-188784548-AT,3-188784538-188784596-ATATATATATTCCATC,3-188784554-188784564-AT,3-188784570-188784580-AT,3-188784570-188784668-ATATATATATTCCATCAT,3-188784586-188784598-AT,3-188784604-188784616-AT,3-188784622-188784634-AT,3-188784640-188784652-AT,3-188784658-188784668-AT,3-188784658-188784723-ATATATATATTCCATCAT,3-188784745-188785023-ATATATATATTCCATCAT;MOTIFS=TTCCATCATATATATA,ATATATATATTCCATCATATATATATATTCCATCATATATATATATTCCATCATATATATATATTCCATC,TATTCCATCATATATATA,AT,AC,CAT,ATATATATATTCCATC,ATATATATATTCCATCAT;STRUC=<VC171268>	HPRC,HGSVC,1KG-ONT	Yes	0.177	Yes	NA,NA	NA	NA
chr3:188784596	116350	DEL	281	0.8832	0.4354	3	LPP(2.5196e-06,0.765)	LPP(2.5196e-06,0.765)	NA	NA	NA	NA	NA	NA	NA	No	ID=3-188784277-188784494-TATTCCATCATATATATA,3-188784286-188784298-AT,3-188784304-188784316-AT,3-188784322-188784334-AT,3-188784340-188784352-AT,3-188784358-188784370-AT,3-188784376-188784388-AT,3-188784394-188784406-AT,3-188784674-188784686-AT,3-188784692-188784704-AT,3-188784710-188784722-AT,3-188784722-188784771-TTCCATCATATATATA,3-188784729-188784739-AT,3-188784745-188784755-AT,3-188784761-188784773-AT,3-188784779-188784791-AT,3-188784797-188784809-AT,3-188784815-188784827-AT,3-188784833-188784845-AT,3-188784851-188784863-AT,3-188784869-188784881-AT,3-188784887-188784899-AT,3-188784905-188784917-AT,3-188784923-188784935-AT,3-188784941-188784953-AT,3-188784959-188784971-AT,3-188784977-188784989-AT,3-188784995-188785007-AT,3-188785013-188785023-AT,3-188785025-188785034-CAT,3-188785032-188785042-AT,3-188785032-188785220-ATATATATATTCCATCAT,3-188785048-188785060-AT,3-188785066-188785078-AT,3-188785084-188785096-AT,3-188785102-188785114-AT,3-188785120-188785132-AT,3-188785138-188785150-AT,3-188785140-188785360-ATATATATATTCCATCATATATATATATTCCATCATATATATATATTCCATCATATATATATATTCCATC,3-188785156-188785168-AT,3-188785174-188785186-AT,3-188785192-188785204-AT,3-188785210-188785220-AT,3-188785210-188785290-ATATATATATTCCATCAT,3-188785226-188785238-AT,3-188785244-188785256-AT,3-188785262-188785274-AT,3-188785280-188785290-AT,3-188785280-188785432-ATATATATATTCCATCAT,3-188785296-188785308-AT,3-188785314-188785326-AT,3-188785332-188785344-AT,3-188785350-188785362-AT,3-188785368-188785380-AT,3-188785386-188785398-AT,3-188785404-188785416-AT,3-188785422-188785432-AT,3-188785422-188785488-ATATATATATTCCATCAT,3-188785438-188785450-AT,3-188785456-188785468-AT,3-188785474-188785486-AT,3-188785491-188785503-AT,3-188785509-188785529-AT,3-188785535-188785548-AT,3-188785547-188785574-AC,3-188784412-188784424-AT,3-188784430-188784442-AT,3-188784448-188784460-AT,3-188784466-188784478-AT,3-188784484-188784494-AT,3-188784484-188784564-ATATATATATTCCATCAT,3-188784500-188784512-AT,3-188784518-188784530-AT,3-188784536-188784548-AT,3-188784538-188784596-ATATATATATTCCATC,3-188784554-188784564-AT,3-188784570-188784580-AT,3-188784570-188784668-ATATATATATTCCATCAT,3-188784586-188784598-AT,3-188784604-188784616-AT,3-188784622-188784634-AT,3-188784640-188784652-AT,3-188784658-188784668-AT,3-188784658-188784723-ATATATATATTCCATCAT,3-188784745-188785023-ATATATATATTCCATCAT;MOTIFS=TTCCATCATATATATA,ATATATATATTCCATCATATATATATATTCCATCATATATATATATTCCATCATATATATATATTCCATC,TATTCCATCATATATATA,AT,AC,CAT,ATATATATATTCCATC,ATATATATATTCCATCAT;STRUC=<VC171268>	HGSVC	No	0.242	Yes	NA,NA	NA	NA
chr3:188784613	116351	DEL	109	0.8444	0.5726	31	LPP(2.5196e-06,0.765)	LPP(2.5196e-06,0.765)	NA	NA	NA	NA	NA	NA	NA	No	ID=3-188784277-188784494-TATTCCATCATATATATA,3-188784286-188784298-AT,3-188784304-188784316-AT,3-188784322-188784334-AT,3-188784340-188784352-AT,3-188784358-188784370-AT,3-188784376-188784388-AT,3-188784394-188784406-AT,3-188784674-188784686-AT,3-188784692-188784704-AT,3-188784710-188784722-AT,3-188784722-188784771-TTCCATCATATATATA,3-188784729-188784739-AT,3-188784745-188784755-AT,3-188784761-188784773-AT,3-188784779-188784791-AT,3-188784797-188784809-AT,3-188784815-188784827-AT,3-188784833-188784845-AT,3-188784851-188784863-AT,3-188784869-188784881-AT,3-188784887-188784899-AT,3-188784905-188784917-AT,3-188784923-188784935-AT,3-188784941-188784953-AT,3-188784959-188784971-AT,3-188784977-188784989-AT,3-188784995-188785007-AT,3-188785013-188785023-AT,3-188785025-188785034-CAT,3-188785032-188785042-AT,3-188785032-188785220-ATATATATATTCCATCAT,3-188785048-188785060-AT,3-188785066-188785078-AT,3-188785084-188785096-AT,3-188785102-188785114-AT,3-188785120-188785132-AT,3-188785138-188785150-AT,3-188785140-188785360-ATATATATATTCCATCATATATATATATTCCATCATATATATATATTCCATCATATATATATATTCCATC,3-188785156-188785168-AT,3-188785174-188785186-AT,3-188785192-188785204-AT,3-188785210-188785220-AT,3-188785210-188785290-ATATATATATTCCATCAT,3-188785226-188785238-AT,3-188785244-188785256-AT,3-188785262-188785274-AT,3-188785280-188785290-AT,3-188785280-188785432-ATATATATATTCCATCAT,3-188785296-188785308-AT,3-188785314-188785326-AT,3-188785332-188785344-AT,3-188785350-188785362-AT,3-188785368-188785380-AT,3-188785386-188785398-AT,3-188785404-188785416-AT,3-188785422-188785432-AT,3-188785422-188785488-ATATATATATTCCATCAT,3-188785438-188785450-AT,3-188785456-188785468-AT,3-188785474-188785486-AT,3-188785491-188785503-AT,3-188785509-188785529-AT,3-188785535-188785548-AT,3-188785547-188785574-AC,3-188784412-188784424-AT,3-188784430-188784442-AT,3-188784448-188784460-AT,3-188784466-188784478-AT,3-188784484-188784494-AT,3-188784484-188784564-ATATATATATTCCATCAT,3-188784500-188784512-AT,3-188784518-188784530-AT,3-188784536-188784548-AT,3-188784538-188784596-ATATATATATTCCATC,3-188784554-188784564-AT,3-188784570-188784580-AT,3-188784570-188784668-ATATATATATTCCATCAT,3-188784586-188784598-AT,3-188784604-188784616-AT,3-188784622-188784634-AT,3-188784640-188784652-AT,3-188784658-188784668-AT,3-188784658-188784723-ATATATATATTCCATCAT,3-188784745-188785023-ATATATATATTCCATCAT;MOTIFS=TTCCATCATATATATA,ATATATATATTCCATCATATATATATATTCCATCATATATATATATTCCATCATATATATATATTCCATC,TATTCCATCATATATATA,AT,AC,CAT,ATATATATATTCCATC,ATATATATATTCCATCAT;STRUC=<VC171268>	HPRC,HGSVC,1KG-ONT	No	0.242	Yes	NA,NA	NA	NA
chr3:188784624	116352	DEL	121	0.8897	0.4004	119	LPP(2.5196e-06,0.765)	LPP(2.5196e-06,0.765)	NA	NA	NA	NA	NA	NA	NA	No	ID=3-188784277-188784494-TATTCCATCATATATATA,3-188784286-188784298-AT,3-188784304-188784316-AT,3-188784322-188784334-AT,3-188784340-188784352-AT,3-188784358-188784370-AT,3-188784376-188784388-AT,3-188784394-188784406-AT,3-188784674-188784686-AT,3-188784692-188784704-AT,3-188784710-188784722-AT,3-188784722-188784771-TTCCATCATATATATA,3-188784729-188784739-AT,3-188784745-188784755-AT,3-188784761-188784773-AT,3-188784779-188784791-AT,3-188784797-188784809-AT,3-188784815-188784827-AT,3-188784833-188784845-AT,3-188784851-188784863-AT,3-188784869-188784881-AT,3-188784887-188784899-AT,3-188784905-188784917-AT,3-188784923-188784935-AT,3-188784941-188784953-AT,3-188784959-188784971-AT,3-188784977-188784989-AT,3-188784995-188785007-AT,3-188785013-188785023-AT,3-188785025-188785034-CAT,3-188785032-188785042-AT,3-188785032-188785220-ATATATATATTCCATCAT,3-188785048-188785060-AT,3-188785066-188785078-AT,3-188785084-188785096-AT,3-188785102-188785114-AT,3-188785120-188785132-AT,3-188785138-188785150-AT,3-188785140-188785360-ATATATATATTCCATCATATATATATATTCCATCATATATATATATTCCATCATATATATATATTCCATC,3-188785156-188785168-AT,3-188785174-188785186-AT,3-188785192-188785204-AT,3-188785210-188785220-AT,3-188785210-188785290-ATATATATATTCCATCAT,3-188785226-188785238-AT,3-188785244-188785256-AT,3-188785262-188785274-AT,3-188785280-188785290-AT,3-188785280-188785432-ATATATATATTCCATCAT,3-188785296-188785308-AT,3-188785314-188785326-AT,3-188785332-188785344-AT,3-188785350-188785362-AT,3-188785368-188785380-AT,3-188785386-188785398-AT,3-188785404-188785416-AT,3-188785422-188785432-AT,3-188785422-188785488-ATATATATATTCCATCAT,3-188785438-188785450-AT,3-188785456-188785468-AT,3-188785474-188785486-AT,3-188785491-188785503-AT,3-188785509-188785529-AT,3-188785535-188785548-AT,3-188785547-188785574-AC,3-188784412-188784424-AT,3-188784430-188784442-AT,3-188784448-188784460-AT,3-188784466-188784478-AT,3-188784484-188784494-AT,3-188784484-188784564-ATATATATATTCCATCAT,3-188784500-188784512-AT,3-188784518-188784530-AT,3-188784536-188784548-AT,3-188784538-188784596-ATATATATATTCCATC,3-188784554-188784564-AT,3-188784570-188784580-AT,3-188784570-188784668-ATATATATATTCCATCAT,3-188784586-188784598-AT,3-188784604-188784616-AT,3-188784622-188784634-AT,3-188784640-188784652-AT,3-188784658-188784668-AT,3-188784658-188784723-ATATATATATTCCATCAT,3-188784745-188785023-ATATATATATTCCATCAT;MOTIFS=TTCCATCATATATATA,ATATATATATTCCATCATATATATATATTCCATCATATATATATATTCCATCATATATATATATTCCATC,TATTCCATCATATATATA,AT,AC,CAT,ATATATATATTCCATC,ATATATATATTCCATCAT;STRUC=<VC171268>	HPRC,HGSVC,1KG-ONT	No	2.107	Yes	NA,NA	NA	NA
chr3:188784642	116353	DEL	103	0.844	0.5672	48	LPP(2.5196e-06,0.765)	LPP(2.5196e-06,0.765)	NA	NA	NA	NA	NA	NA	NA	No	ID=3-188784277-188784494-TATTCCATCATATATATA,3-188784286-188784298-AT,3-188784304-188784316-AT,3-188784322-188784334-AT,3-188784340-188784352-AT,3-188784358-188784370-AT,3-188784376-188784388-AT,3-188784394-188784406-AT,3-188784674-188784686-AT,3-188784692-188784704-AT,3-188784710-188784722-AT,3-188784722-188784771-TTCCATCATATATATA,3-188784729-188784739-AT,3-188784745-188784755-AT,3-188784761-188784773-AT,3-188784779-188784791-AT,3-188784797-188784809-AT,3-188784815-188784827-AT,3-188784833-188784845-AT,3-188784851-188784863-AT,3-188784869-188784881-AT,3-188784887-188784899-AT,3-188784905-188784917-AT,3-188784923-188784935-AT,3-188784941-188784953-AT,3-188784959-188784971-AT,3-188784977-188784989-AT,3-188784995-188785007-AT,3-188785013-188785023-AT,3-188785025-188785034-CAT,3-188785032-188785042-AT,3-188785032-188785220-ATATATATATTCCATCAT,3-188785048-188785060-AT,3-188785066-188785078-AT,3-188785084-188785096-AT,3-188785102-188785114-AT,3-188785120-188785132-AT,3-188785138-188785150-AT,3-188785140-188785360-ATATATATATTCCATCATATATATATATTCCATCATATATATATATTCCATCATATATATATATTCCATC,3-188785156-188785168-AT,3-188785174-188785186-AT,3-188785192-188785204-AT,3-188785210-188785220-AT,3-188785210-188785290-ATATATATATTCCATCAT,3-188785226-188785238-AT,3-188785244-188785256-AT,3-188785262-188785274-AT,3-188785280-188785290-AT,3-188785280-188785432-ATATATATATTCCATCAT,3-188785296-188785308-AT,3-188785314-188785326-AT,3-188785332-188785344-AT,3-188785350-188785362-AT,3-188785368-188785380-AT,3-188785386-188785398-AT,3-188785404-188785416-AT,3-188785422-188785432-AT,3-188785422-188785488-ATATATATATTCCATCAT,3-188785438-188785450-AT,3-188785456-188785468-AT,3-188785474-188785486-AT,3-188785491-188785503-AT,3-188785509-188785529-AT,3-188785535-188785548-AT,3-188785547-188785574-AC,3-188784412-188784424-AT,3-188784430-188784442-AT,3-188784448-188784460-AT,3-188784466-188784478-AT,3-188784484-188784494-AT,3-188784484-188784564-ATATATATATTCCATCAT,3-188784500-188784512-AT,3-188784518-188784530-AT,3-188784536-188784548-AT,3-188784538-188784596-ATATATATATTCCATC,3-188784554-188784564-AT,3-188784570-188784580-AT,3-188784570-188784668-ATATATATATTCCATCAT,3-188784586-188784598-AT,3-188784604-188784616-AT,3-188784622-188784634-AT,3-188784640-188784652-AT,3-188784658-188784668-AT,3-188784658-188784723-ATATATATATTCCATCAT,3-188784745-188785023-ATATATATATTCCATCAT;MOTIFS=TTCCATCATATATATA,ATATATATATTCCATCATATATATATATTCCATCATATATATATATTCCATCATATATATATATTCCATC,TATTCCATCATATATATA,AT,AC,CAT,ATATATATATTCCATC,ATATATATATTCCATCAT;STRUC=<VC171268>	HPRC,HGSVC,1KG-ONT	No	1.78	Yes	NA,NA	NA	NA
chr3:188784660	116354	DEL	69	0.8688	0.4909	11	LPP(2.5196e-06,0.765)	LPP(2.5196e-06,0.765)	NA	NA	NA	NA	NA	NA	NA	No	ID=3-188784277-188784494-TATTCCATCATATATATA,3-188784286-188784298-AT,3-188784304-188784316-AT,3-188784322-188784334-AT,3-188784340-188784352-AT,3-188784358-188784370-AT,3-188784376-188784388-AT,3-188784394-188784406-AT,3-188784674-188784686-AT,3-188784692-188784704-AT,3-188784710-188784722-AT,3-188784722-188784771-TTCCATCATATATATA,3-188784729-188784739-AT,3-188784745-188784755-AT,3-188784761-188784773-AT,3-188784779-188784791-AT,3-188784797-188784809-AT,3-188784815-188784827-AT,3-188784833-188784845-AT,3-188784851-188784863-AT,3-188784869-188784881-AT,3-188784887-188784899-AT,3-188784905-188784917-AT,3-188784923-188784935-AT,3-188784941-188784953-AT,3-188784959-188784971-AT,3-188784977-188784989-AT,3-188784995-188785007-AT,3-188785013-188785023-AT,3-188785025-188785034-CAT,3-188785032-188785042-AT,3-188785032-188785220-ATATATATATTCCATCAT,3-188785048-188785060-AT,3-188785066-188785078-AT,3-188785084-188785096-AT,3-188785102-188785114-AT,3-188785120-188785132-AT,3-188785138-188785150-AT,3-188785140-188785360-ATATATATATTCCATCATATATATATATTCCATCATATATATATATTCCATCATATATATATATTCCATC,3-188785156-188785168-AT,3-188785174-188785186-AT,3-188785192-188785204-AT,3-188785210-188785220-AT,3-188785210-188785290-ATATATATATTCCATCAT,3-188785226-188785238-AT,3-188785244-188785256-AT,3-188785262-188785274-AT,3-188785280-188785290-AT,3-188785280-188785432-ATATATATATTCCATCAT,3-188785296-188785308-AT,3-188785314-188785326-AT,3-188785332-188785344-AT,3-188785350-188785362-AT,3-188785368-188785380-AT,3-188785386-188785398-AT,3-188785404-188785416-AT,3-188785422-188785432-AT,3-188785422-188785488-ATATATATATTCCATCAT,3-188785438-188785450-AT,3-188785456-188785468-AT,3-188785474-188785486-AT,3-188785491-188785503-AT,3-188785509-188785529-AT,3-188785535-188785548-AT,3-188785547-188785574-AC,3-188784412-188784424-AT,3-188784430-188784442-AT,3-188784448-188784460-AT,3-188784466-188784478-AT,3-188784484-188784494-AT,3-188784484-188784564-ATATATATATTCCATCAT,3-188784500-188784512-AT,3-188784518-188784530-AT,3-188784536-188784548-AT,3-188784538-188784596-ATATATATATTCCATC,3-188784554-188784564-AT,3-188784570-188784580-AT,3-188784570-188784668-ATATATATATTCCATCAT,3-188784586-188784598-AT,3-188784604-188784616-AT,3-188784622-188784634-AT,3-188784640-188784652-AT,3-188784658-188784668-AT,3-188784658-188784723-ATATATATATTCCATCAT,3-188784745-188785023-ATATATATATTCCATCAT;MOTIFS=TTCCATCATATATATA,ATATATATATTCCATCATATATATATATTCCATCATATATATATATTCCATCATATATATATATTCCATC,TATTCCATCATATATATA,AT,AC,CAT,ATATATATATTCCATC,ATATATATATTCCATCAT;STRUC=<VC171268>	HPRC,HGSVC	No	1.118	No	NA,NA	NA	NA
chr3:188784660	116355	DEL	85	0.9006	0.3607	30	LPP(2.5196e-06,0.765)	LPP(2.5196e-06,0.765)	NA	NA	NA	NA	NA	NA	NA	No	ID=3-188784277-188784494-TATTCCATCATATATATA,3-188784286-188784298-AT,3-188784304-188784316-AT,3-188784322-188784334-AT,3-188784340-188784352-AT,3-188784358-188784370-AT,3-188784376-188784388-AT,3-188784394-188784406-AT,3-188784674-188784686-AT,3-188784692-188784704-AT,3-188784710-188784722-AT,3-188784722-188784771-TTCCATCATATATATA,3-188784729-188784739-AT,3-188784745-188784755-AT,3-188784761-188784773-AT,3-188784779-188784791-AT,3-188784797-188784809-AT,3-188784815-188784827-AT,3-188784833-188784845-AT,3-188784851-188784863-AT,3-188784869-188784881-AT,3-188784887-188784899-AT,3-188784905-188784917-AT,3-188784923-188784935-AT,3-188784941-188784953-AT,3-188784959-188784971-AT,3-188784977-188784989-AT,3-188784995-188785007-AT,3-188785013-188785023-AT,3-188785025-188785034-CAT,3-188785032-188785042-AT,3-188785032-188785220-ATATATATATTCCATCAT,3-188785048-188785060-AT,3-188785066-188785078-AT,3-188785084-188785096-AT,3-188785102-188785114-AT,3-188785120-188785132-AT,3-188785138-188785150-AT,3-188785140-188785360-ATATATATATTCCATCATATATATATATTCCATCATATATATATATTCCATCATATATATATATTCCATC,3-188785156-188785168-AT,3-188785174-188785186-AT,3-188785192-188785204-AT,3-188785210-188785220-AT,3-188785210-188785290-ATATATATATTCCATCAT,3-188785226-188785238-AT,3-188785244-188785256-AT,3-188785262-188785274-AT,3-188785280-188785290-AT,3-188785280-188785432-ATATATATATTCCATCAT,3-188785296-188785308-AT,3-188785314-188785326-AT,3-188785332-188785344-AT,3-188785350-188785362-AT,3-188785368-188785380-AT,3-188785386-188785398-AT,3-188785404-188785416-AT,3-188785422-188785432-AT,3-188785422-188785488-ATATATATATTCCATCAT,3-188785438-188785450-AT,3-188785456-188785468-AT,3-188785474-188785486-AT,3-188785491-188785503-AT,3-188785509-188785529-AT,3-188785535-188785548-AT,3-188785547-188785574-AC,3-188784412-188784424-AT,3-188784430-188784442-AT,3-188784448-188784460-AT,3-188784466-188784478-AT,3-188784484-188784494-AT,3-188784484-188784564-ATATATATATTCCATCAT,3-188784500-188784512-AT,3-188784518-188784530-AT,3-188784536-188784548-AT,3-188784538-188784596-ATATATATATTCCATC,3-188784554-188784564-AT,3-188784570-188784580-AT,3-188784570-188784668-ATATATATATTCCATCAT,3-188784586-188784598-AT,3-188784604-188784616-AT,3-188784622-188784634-AT,3-188784640-188784652-AT,3-188784658-188784668-AT,3-188784658-188784723-ATATATATATTCCATCAT,3-188784745-188785023-ATATATATATTCCATCAT;MOTIFS=TTCCATCATATATATA,ATATATATATTCCATCATATATATATATTCCATCATATATATATATTCCATCATATATATATATTCCATC,TATTCCATCATATATATA,AT,AC,CAT,ATATATATATTCCATC,ATATATATATTCCATCAT;STRUC=<VC171268>	HPRC,HGSVC,1KG-ONT	No	2.249	Yes	NA,NA	NA	NA
chr3:188784668	116356	DEL	53	0.8399	0.6201	2	LPP(2.5196e-06,0.765)	LPP(2.5196e-06,0.765)	NA	NA	NA	NA	NA	NA	NA	No	ID=3-188784277-188784494-TATTCCATCATATATATA,3-188784286-188784298-AT,3-188784304-188784316-AT,3-188784322-188784334-AT,3-188784340-188784352-AT,3-188784358-188784370-AT,3-188784376-188784388-AT,3-188784394-188784406-AT,3-188784674-188784686-AT,3-188784692-188784704-AT,3-188784710-188784722-AT,3-188784722-188784771-TTCCATCATATATATA,3-188784729-188784739-AT,3-188784745-188784755-AT,3-188784761-188784773-AT,3-188784779-188784791-AT,3-188784797-188784809-AT,3-188784815-188784827-AT,3-188784833-188784845-AT,3-188784851-188784863-AT,3-188784869-188784881-AT,3-188784887-188784899-AT,3-188784905-188784917-AT,3-188784923-188784935-AT,3-188784941-188784953-AT,3-188784959-188784971-AT,3-188784977-188784989-AT,3-188784995-188785007-AT,3-188785013-188785023-AT,3-188785025-188785034-CAT,3-188785032-188785042-AT,3-188785032-188785220-ATATATATATTCCATCAT,3-188785048-188785060-AT,3-188785066-188785078-AT,3-188785084-188785096-AT,3-188785102-188785114-AT,3-188785120-188785132-AT,3-188785138-188785150-AT,3-188785140-188785360-ATATATATATTCCATCATATATATATATTCCATCATATATATATATTCCATCATATATATATATTCCATC,3-188785156-188785168-AT,3-188785174-188785186-AT,3-188785192-188785204-AT,3-188785210-188785220-AT,3-188785210-188785290-ATATATATATTCCATCAT,3-188785226-188785238-AT,3-188785244-188785256-AT,3-188785262-188785274-AT,3-188785280-188785290-AT,3-188785280-188785432-ATATATATATTCCATCAT,3-188785296-188785308-AT,3-188785314-188785326-AT,3-188785332-188785344-AT,3-188785350-188785362-AT,3-188785368-188785380-AT,3-188785386-188785398-AT,3-188785404-188785416-AT,3-188785422-188785432-AT,3-188785422-188785488-ATATATATATTCCATCAT,3-188785438-188785450-AT,3-188785456-188785468-AT,3-188785474-188785486-AT,3-188785491-188785503-AT,3-188785509-188785529-AT,3-188785535-188785548-AT,3-188785547-188785574-AC,3-188784412-188784424-AT,3-188784430-188784442-AT,3-188784448-188784460-AT,3-188784466-188784478-AT,3-188784484-188784494-AT,3-188784484-188784564-ATATATATATTCCATCAT,3-188784500-188784512-AT,3-188784518-188784530-AT,3-188784536-188784548-AT,3-188784538-188784596-ATATATATATTCCATC,3-188784554-188784564-AT,3-188784570-188784580-AT,3-188784570-188784668-ATATATATATTCCATCAT,3-188784586-188784598-AT,3-188784604-188784616-AT,3-188784622-188784634-AT,3-188784640-188784652-AT,3-188784658-188784668-AT,3-188784658-188784723-ATATATATATTCCATCAT,3-188784745-188785023-ATATATATATTCCATCAT;MOTIFS=TTCCATCATATATATA,ATATATATATTCCATCATATATATATATTCCATCATATATATATATTCCATCATATATATATATTCCATC,TATTCCATCATATATATA,AT,AC,CAT,ATATATATATTCCATC,ATATATATATTCCATCAT;STRUC=<VC171268>	HPRC,HGSVC	No	2.021	No	NA,NA	NA	NA
chr3:188784674	116357	DEL	233	0.8574	0.586	5	LPP(2.5196e-06,0.765)	LPP(2.5196e-06,0.765)	NA	NA	NA	NA	NA	NA	NA	No	ID=3-188784277-188784494-TATTCCATCATATATATA,3-188784286-188784298-AT,3-188784304-188784316-AT,3-188784322-188784334-AT,3-188784340-188784352-AT,3-188784358-188784370-AT,3-188784376-188784388-AT,3-188784394-188784406-AT,3-188784674-188784686-AT,3-188784692-188784704-AT,3-188784710-188784722-AT,3-188784722-188784771-TTCCATCATATATATA,3-188784729-188784739-AT,3-188784745-188784755-AT,3-188784761-188784773-AT,3-188784779-188784791-AT,3-188784797-188784809-AT,3-188784815-188784827-AT,3-188784833-188784845-AT,3-188784851-188784863-AT,3-188784869-188784881-AT,3-188784887-188784899-AT,3-188784905-188784917-AT,3-188784923-188784935-AT,3-188784941-188784953-AT,3-188784959-188784971-AT,3-188784977-188784989-AT,3-188784995-188785007-AT,3-188785013-188785023-AT,3-188785025-188785034-CAT,3-188785032-188785042-AT,3-188785032-188785220-ATATATATATTCCATCAT,3-188785048-188785060-AT,3-188785066-188785078-AT,3-188785084-188785096-AT,3-188785102-188785114-AT,3-188785120-188785132-AT,3-188785138-188785150-AT,3-188785140-188785360-ATATATATATTCCATCATATATATATATTCCATCATATATATATATTCCATCATATATATATATTCCATC,3-188785156-188785168-AT,3-188785174-188785186-AT,3-188785192-188785204-AT,3-188785210-188785220-AT,3-188785210-188785290-ATATATATATTCCATCAT,3-188785226-188785238-AT,3-188785244-188785256-AT,3-188785262-188785274-AT,3-188785280-188785290-AT,3-188785280-188785432-ATATATATATTCCATCAT,3-188785296-188785308-AT,3-188785314-188785326-AT,3-188785332-188785344-AT,3-188785350-188785362-AT,3-188785368-188785380-AT,3-188785386-188785398-AT,3-188785404-188785416-AT,3-188785422-188785432-AT,3-188785422-188785488-ATATATATATTCCATCAT,3-188785438-188785450-AT,3-188785456-188785468-AT,3-188785474-188785486-AT,3-188785491-188785503-AT,3-188785509-188785529-AT,3-188785535-188785548-AT,3-188785547-188785574-AC,3-188784412-188784424-AT,3-188784430-188784442-AT,3-188784448-188784460-AT,3-188784466-188784478-AT,3-188784484-188784494-AT,3-188784484-188784564-ATATATATATTCCATCAT,3-188784500-188784512-AT,3-188784518-188784530-AT,3-188784536-188784548-AT,3-188784538-188784596-ATATATATATTCCATC,3-188784554-188784564-AT,3-188784570-188784580-AT,3-188784570-188784668-ATATATATATTCCATCAT,3-188784586-188784598-AT,3-188784604-188784616-AT,3-188784622-188784634-AT,3-188784640-188784652-AT,3-188784658-188784668-AT,3-188784658-188784723-ATATATATATTCCATCAT,3-188784745-188785023-ATATATATATTCCATCAT;MOTIFS=TTCCATCATATATATA,ATATATATATTCCATCATATATATATATTCCATCATATATATATATTCCATCATATATATATATTCCATC,TATTCCATCATATATATA,AT,AC,CAT,ATATATATATTCCATC,ATATATATATTCCATCAT;STRUC=<VC171268>	HGSVC	No	0.418	Yes	NA,NA	NA	NA
chr3:188784674	116358	DEL	251	0.8617	0.5817	6	LPP(2.5196e-06,0.765)	LPP(2.5196e-06,0.765)	NA	NA	NA	NA	NA	NA	NA	No	ID=3-188784277-188784494-TATTCCATCATATATATA,3-188784286-188784298-AT,3-188784304-188784316-AT,3-188784322-188784334-AT,3-188784340-188784352-AT,3-188784358-188784370-AT,3-188784376-188784388-AT,3-188784394-188784406-AT,3-188784674-188784686-AT,3-188784692-188784704-AT,3-188784710-188784722-AT,3-188784722-188784771-TTCCATCATATATATA,3-188784729-188784739-AT,3-188784745-188784755-AT,3-188784761-188784773-AT,3-188784779-188784791-AT,3-188784797-188784809-AT,3-188784815-188784827-AT,3-188784833-188784845-AT,3-188784851-188784863-AT,3-188784869-188784881-AT,3-188784887-188784899-AT,3-188784905-188784917-AT,3-188784923-188784935-AT,3-188784941-188784953-AT,3-188784959-188784971-AT,3-188784977-188784989-AT,3-188784995-188785007-AT,3-188785013-188785023-AT,3-188785025-188785034-CAT,3-188785032-188785042-AT,3-188785032-188785220-ATATATATATTCCATCAT,3-188785048-188785060-AT,3-188785066-188785078-AT,3-188785084-188785096-AT,3-188785102-188785114-AT,3-188785120-188785132-AT,3-188785138-188785150-AT,3-188785140-188785360-ATATATATATTCCATCATATATATATATTCCATCATATATATATATTCCATCATATATATATATTCCATC,3-188785156-188785168-AT,3-188785174-188785186-AT,3-188785192-188785204-AT,3-188785210-188785220-AT,3-188785210-188785290-ATATATATATTCCATCAT,3-188785226-188785238-AT,3-188785244-188785256-AT,3-188785262-188785274-AT,3-188785280-188785290-AT,3-188785280-188785432-ATATATATATTCCATCAT,3-188785296-188785308-AT,3-188785314-188785326-AT,3-188785332-188785344-AT,3-188785350-188785362-AT,3-188785368-188785380-AT,3-188785386-188785398-AT,3-188785404-188785416-AT,3-188785422-188785432-AT,3-188785422-188785488-ATATATATATTCCATCAT,3-188785438-188785450-AT,3-188785456-188785468-AT,3-188785474-188785486-AT,3-188785491-188785503-AT,3-188785509-188785529-AT,3-188785535-188785548-AT,3-188785547-188785574-AC,3-188784412-188784424-AT,3-188784430-188784442-AT,3-188784448-188784460-AT,3-188784466-188784478-AT,3-188784484-188784494-AT,3-188784484-188784564-ATATATATATTCCATCAT,3-188784500-188784512-AT,3-188784518-188784530-AT,3-188784536-188784548-AT,3-188784538-188784596-ATATATATATTCCATC,3-188784554-188784564-AT,3-188784570-188784580-AT,3-188784570-188784668-ATATATATATTCCATCAT,3-188784586-188784598-AT,3-188784604-188784616-AT,3-188784622-188784634-AT,3-188784640-188784652-AT,3-188784658-188784668-AT,3-188784658-188784723-ATATATATATTCCATCAT,3-188784745-188785023-ATATATATATTCCATCAT;MOTIFS=TTCCATCATATATATA,ATATATATATTCCATCATATATATATATTCCATCATATATATATATTCCATCATATATATATATTCCATC,TATTCCATCATATATATA,AT,AC,CAT,ATATATATATTCCATC,ATATATATATTCCATCAT;STRUC=<VC171268>	HGSVC	No	1.502	Yes	NA,NA	NA	NA
chr3:188784719	116359	DEL	146	0.8432	0.6715	41	LPP(2.5196e-06,0.765)	LPP(2.5196e-06,0.765)	NA	NA	NA	NA	NA	NA	NA	No	ID=3-188784277-188784494-TATTCCATCATATATATA,3-188784286-188784298-AT,3-188784304-188784316-AT,3-188784322-188784334-AT,3-188784340-188784352-AT,3-188784358-188784370-AT,3-188784376-188784388-AT,3-188784394-188784406-AT,3-188784674-188784686-AT,3-188784692-188784704-AT,3-188784710-188784722-AT,3-188784722-188784771-TTCCATCATATATATA,3-188784729-188784739-AT,3-188784745-188784755-AT,3-188784761-188784773-AT,3-188784779-188784791-AT,3-188784797-188784809-AT,3-188784815-188784827-AT,3-188784833-188784845-AT,3-188784851-188784863-AT,3-188784869-188784881-AT,3-188784887-188784899-AT,3-188784905-188784917-AT,3-188784923-188784935-AT,3-188784941-188784953-AT,3-188784959-188784971-AT,3-188784977-188784989-AT,3-188784995-188785007-AT,3-188785013-188785023-AT,3-188785025-188785034-CAT,3-188785032-188785042-AT,3-188785032-188785220-ATATATATATTCCATCAT,3-188785048-188785060-AT,3-188785066-188785078-AT,3-188785084-188785096-AT,3-188785102-188785114-AT,3-188785120-188785132-AT,3-188785138-188785150-AT,3-188785140-188785360-ATATATATATTCCATCATATATATATATTCCATCATATATATATATTCCATCATATATATATATTCCATC,3-188785156-188785168-AT,3-188785174-188785186-AT,3-188785192-188785204-AT,3-188785210-188785220-AT,3-188785210-188785290-ATATATATATTCCATCAT,3-188785226-188785238-AT,3-188785244-188785256-AT,3-188785262-188785274-AT,3-188785280-188785290-AT,3-188785280-188785432-ATATATATATTCCATCAT,3-188785296-188785308-AT,3-188785314-188785326-AT,3-188785332-188785344-AT,3-188785350-188785362-AT,3-188785368-188785380-AT,3-188785386-188785398-AT,3-188785404-188785416-AT,3-188785422-188785432-AT,3-188785422-188785488-ATATATATATTCCATCAT,3-188785438-188785450-AT,3-188785456-188785468-AT,3-188785474-188785486-AT,3-188785491-188785503-AT,3-188785509-188785529-AT,3-188785535-188785548-AT,3-188785547-188785574-AC,3-188784412-188784424-AT,3-188784430-188784442-AT,3-188784448-188784460-AT,3-188784466-188784478-AT,3-188784484-188784494-AT,3-188784484-188784564-ATATATATATTCCATCAT,3-188784500-188784512-AT,3-188784518-188784530-AT,3-188784536-188784548-AT,3-188784538-188784596-ATATATATATTCCATC,3-188784554-188784564-AT,3-188784570-188784580-AT,3-188784570-188784668-ATATATATATTCCATCAT,3-188784586-188784598-AT,3-188784604-188784616-AT,3-188784622-188784634-AT,3-188784640-188784652-AT,3-188784658-188784668-AT,3-188784658-188784723-ATATATATATTCCATCAT,3-188784745-188785023-ATATATATATTCCATCAT;MOTIFS=TTCCATCATATATATA,ATATATATATTCCATCATATATATATATTCCATCATATATATATATTCCATCATATATATATATTCCATC,TATTCCATCATATATATA,AT,AC,CAT,ATATATATATTCCATC,ATATATATATTCCATCAT;STRUC=<VC171268>	HPRC,HGSVC,1KG-ONT	No	0.217	No	NA,NA	NA	NA
chr3:188784767	116360	DEL	724	0.978	0.1157	645	LPP(2.5196e-06,0.765)	LPP(2.5196e-06,0.765)	NA	NA	NA	NA	NA	NA	NA	No	ID=3-188784277-188784494-TATTCCATCATATATATA,3-188784286-188784298-AT,3-188784304-188784316-AT,3-188784322-188784334-AT,3-188784340-188784352-AT,3-188784358-188784370-AT,3-188784376-188784388-AT,3-188784394-188784406-AT,3-188784674-188784686-AT,3-188784692-188784704-AT,3-188784710-188784722-AT,3-188784722-188784771-TTCCATCATATATATA,3-188784729-188784739-AT,3-188784745-188784755-AT,3-188784761-188784773-AT,3-188784779-188784791-AT,3-188784797-188784809-AT,3-188784815-188784827-AT,3-188784833-188784845-AT,3-188784851-188784863-AT,3-188784869-188784881-AT,3-188784887-188784899-AT,3-188784905-188784917-AT,3-188784923-188784935-AT,3-188784941-188784953-AT,3-188784959-188784971-AT,3-188784977-188784989-AT,3-188784995-188785007-AT,3-188785013-188785023-AT,3-188785025-188785034-CAT,3-188785032-188785042-AT,3-188785032-188785220-ATATATATATTCCATCAT,3-188785048-188785060-AT,3-188785066-188785078-AT,3-188785084-188785096-AT,3-188785102-188785114-AT,3-188785120-188785132-AT,3-188785138-188785150-AT,3-188785140-188785360-ATATATATATTCCATCATATATATATATTCCATCATATATATATATTCCATCATATATATATATTCCATC,3-188785156-188785168-AT,3-188785174-188785186-AT,3-188785192-188785204-AT,3-188785210-188785220-AT,3-188785210-188785290-ATATATATATTCCATCAT,3-188785226-188785238-AT,3-188785244-188785256-AT,3-188785262-188785274-AT,3-188785280-188785290-AT,3-188785280-188785432-ATATATATATTCCATCAT,3-188785296-188785308-AT,3-188785314-188785326-AT,3-188785332-188785344-AT,3-188785350-188785362-AT,3-188785368-188785380-AT,3-188785386-188785398-AT,3-188785404-188785416-AT,3-188785422-188785432-AT,3-188785422-188785488-ATATATATATTCCATCAT,3-188785438-188785450-AT,3-188785456-188785468-AT,3-188785474-188785486-AT,3-188785491-188785503-AT,3-188785509-188785529-AT,3-188785535-188785548-AT,3-188785547-188785574-AC,3-188784412-188784424-AT,3-188784430-188784442-AT,3-188784448-188784460-AT,3-188784466-188784478-AT,3-188784484-188784494-AT,3-188784484-188784564-ATATATATATTCCATCAT,3-188784500-188784512-AT,3-188784518-188784530-AT,3-188784536-188784548-AT,3-188784538-188784596-ATATATATATTCCATC,3-188784554-188784564-AT,3-188784570-188784580-AT,3-188784570-188784668-ATATATATATTCCATCAT,3-188784586-188784598-AT,3-188784604-188784616-AT,3-188784622-188784634-AT,3-188784640-188784652-AT,3-188784658-188784668-AT,3-188784658-188784723-ATATATATATTCCATCAT,3-188784745-188785023-ATATATATATTCCATCAT;MOTIFS=TTCCATCATATATATA,ATATATATATTCCATCATATATATATATTCCATCATATATATATATTCCATCATATATATATATTCCATC,TATTCCATCATATATATA,AT,AC,CAT,ATATATATATTCCATC,ATATATATATTCCATCAT;STRUC=<VC171268>	HPRC,HGSVC,1KG-ONT	Yes	2.291	Yes	NA,NA	NA	NA
chr3:188784935	116361	DEL	597	0.8226	0.6698	104	LPP(2.5196e-06,0.765)	LPP(2.5196e-06,0.765)	NA	NA	NA	NA	NA	NA	NA	No	ID=3-188784277-188784494-TATTCCATCATATATATA,3-188784286-188784298-AT,3-188784304-188784316-AT,3-188784322-188784334-AT,3-188784340-188784352-AT,3-188784358-188784370-AT,3-188784376-188784388-AT,3-188784394-188784406-AT,3-188784674-188784686-AT,3-188784692-188784704-AT,3-188784710-188784722-AT,3-188784722-188784771-TTCCATCATATATATA,3-188784729-188784739-AT,3-188784745-188784755-AT,3-188784761-188784773-AT,3-188784779-188784791-AT,3-188784797-188784809-AT,3-188784815-188784827-AT,3-188784833-188784845-AT,3-188784851-188784863-AT,3-188784869-188784881-AT,3-188784887-188784899-AT,3-188784905-188784917-AT,3-188784923-188784935-AT,3-188784941-188784953-AT,3-188784959-188784971-AT,3-188784977-188784989-AT,3-188784995-188785007-AT,3-188785013-188785023-AT,3-188785025-188785034-CAT,3-188785032-188785042-AT,3-188785032-188785220-ATATATATATTCCATCAT,3-188785048-188785060-AT,3-188785066-188785078-AT,3-188785084-188785096-AT,3-188785102-188785114-AT,3-188785120-188785132-AT,3-188785138-188785150-AT,3-188785140-188785360-ATATATATATTCCATCATATATATATATTCCATCATATATATATATTCCATCATATATATATATTCCATC,3-188785156-188785168-AT,3-188785174-188785186-AT,3-188785192-188785204-AT,3-188785210-188785220-AT,3-188785210-188785290-ATATATATATTCCATCAT,3-188785226-188785238-AT,3-188785244-188785256-AT,3-188785262-188785274-AT,3-188785280-188785290-AT,3-188785280-188785432-ATATATATATTCCATCAT,3-188785296-188785308-AT,3-188785314-188785326-AT,3-188785332-188785344-AT,3-188785350-188785362-AT,3-188785368-188785380-AT,3-188785386-188785398-AT,3-188785404-188785416-AT,3-188785422-188785432-AT,3-188785422-188785488-ATATATATATTCCATCAT,3-188785438-188785450-AT,3-188785456-188785468-AT,3-188785474-188785486-AT,3-188785491-188785503-AT,3-188785509-188785529-AT,3-188785535-188785548-AT,3-188785547-188785574-AC,3-188784412-188784424-AT,3-188784430-188784442-AT,3-188784448-188784460-AT,3-188784466-188784478-AT,3-188784484-188784494-AT,3-188784484-188784564-ATATATATATTCCATCAT,3-188784500-188784512-AT,3-188784518-188784530-AT,3-188784536-188784548-AT,3-188784538-188784596-ATATATATATTCCATC,3-188784554-188784564-AT,3-188784570-188784580-AT,3-188784570-188784668-ATATATATATTCCATCAT,3-188784586-188784598-AT,3-188784604-188784616-AT,3-188784622-188784634-AT,3-188784640-188784652-AT,3-188784658-188784668-AT,3-188784658-188784723-ATATATATATTCCATCAT,3-188784745-188785023-ATATATATATTCCATCAT;MOTIFS=TTCCATCATATATATA,ATATATATATTCCATCATATATATATATTCCATCATATATATATATTCCATCATATATATATATTCCATC,TATTCCATCATATATATA,AT,AC,CAT,ATATATATATTCCATC,ATATATATATTCCATCAT;STRUC=<VC171268>	HPRC,HGSVC,1KG-ONT	No	2.258	Yes	NA,NA	NA	NA
chr3:188784945	116362	DEL	546	0.8298	0.6265	18	LPP(2.5196e-06,0.765)	LPP(2.5196e-06,0.765)	NA	NA	NA	NA	NA	NA	NA	No	ID=3-188784277-188784494-TATTCCATCATATATATA,3-188784286-188784298-AT,3-188784304-188784316-AT,3-188784322-188784334-AT,3-188784340-188784352-AT,3-188784358-188784370-AT,3-188784376-188784388-AT,3-188784394-188784406-AT,3-188784674-188784686-AT,3-188784692-188784704-AT,3-188784710-188784722-AT,3-188784722-188784771-TTCCATCATATATATA,3-188784729-188784739-AT,3-188784745-188784755-AT,3-188784761-188784773-AT,3-188784779-188784791-AT,3-188784797-188784809-AT,3-188784815-188784827-AT,3-188784833-188784845-AT,3-188784851-188784863-AT,3-188784869-188784881-AT,3-188784887-188784899-AT,3-188784905-188784917-AT,3-188784923-188784935-AT,3-188784941-188784953-AT,3-188784959-188784971-AT,3-188784977-188784989-AT,3-188784995-188785007-AT,3-188785013-188785023-AT,3-188785025-188785034-CAT,3-188785032-188785042-AT,3-188785032-188785220-ATATATATATTCCATCAT,3-188785048-188785060-AT,3-188785066-188785078-AT,3-188785084-188785096-AT,3-188785102-188785114-AT,3-188785120-188785132-AT,3-188785138-188785150-AT,3-188785140-188785360-ATATATATATTCCATCATATATATATATTCCATCATATATATATATTCCATCATATATATATATTCCATC,3-188785156-188785168-AT,3-188785174-188785186-AT,3-188785192-188785204-AT,3-188785210-188785220-AT,3-188785210-188785290-ATATATATATTCCATCAT,3-188785226-188785238-AT,3-188785244-188785256-AT,3-188785262-188785274-AT,3-188785280-188785290-AT,3-188785280-188785432-ATATATATATTCCATCAT,3-188785296-188785308-AT,3-188785314-188785326-AT,3-188785332-188785344-AT,3-188785350-188785362-AT,3-188785368-188785380-AT,3-188785386-188785398-AT,3-188785404-188785416-AT,3-188785422-188785432-AT,3-188785422-188785488-ATATATATATTCCATCAT,3-188785438-188785450-AT,3-188785456-188785468-AT,3-188785474-188785486-AT,3-188785491-188785503-AT,3-188785509-188785529-AT,3-188785535-188785548-AT,3-188785547-188785574-AC,3-188784412-188784424-AT,3-188784430-188784442-AT,3-188784448-188784460-AT,3-188784466-188784478-AT,3-188784484-188784494-AT,3-188784484-188784564-ATATATATATTCCATCAT,3-188784500-188784512-AT,3-188784518-188784530-AT,3-188784536-188784548-AT,3-188784538-188784596-ATATATATATTCCATC,3-188784554-188784564-AT,3-188784570-188784580-AT,3-188784570-188784668-ATATATATATTCCATCAT,3-188784586-188784598-AT,3-188784604-188784616-AT,3-188784622-188784634-AT,3-188784640-188784652-AT,3-188784658-188784668-AT,3-188784658-188784723-ATATATATATTCCATCAT,3-188784745-188785023-ATATATATATTCCATCAT;MOTIFS=TTCCATCATATATATA,ATATATATATTCCATCATATATATATATTCCATCATATATATATATTCCATCATATATATATATTCCATC,TATTCCATCATATATATA,AT,AC,CAT,ATATATATATTCCATC,ATATATATATTCCATCAT;STRUC=<VC171268>	HPRC,HGSVC,1KG-ONT	No	2.305	No	NA,NA	NA	NA
chr3:188784955	116363	DEL	73	0.8669	0.5173	9	LPP(2.5196e-06,0.765)	LPP(2.5196e-06,0.765)	NA	NA	NA	NA	NA	NA	NA	No	ID=3-188784277-188784494-TATTCCATCATATATATA,3-188784286-188784298-AT,3-188784304-188784316-AT,3-188784322-188784334-AT,3-188784340-188784352-AT,3-188784358-188784370-AT,3-188784376-188784388-AT,3-188784394-188784406-AT,3-188784674-188784686-AT,3-188784692-188784704-AT,3-188784710-188784722-AT,3-188784722-188784771-TTCCATCATATATATA,3-188784729-188784739-AT,3-188784745-188784755-AT,3-188784761-188784773-AT,3-188784779-188784791-AT,3-188784797-188784809-AT,3-188784815-188784827-AT,3-188784833-188784845-AT,3-188784851-188784863-AT,3-188784869-188784881-AT,3-188784887-188784899-AT,3-188784905-188784917-AT,3-188784923-188784935-AT,3-188784941-188784953-AT,3-188784959-188784971-AT,3-188784977-188784989-AT,3-188784995-188785007-AT,3-188785013-188785023-AT,3-188785025-188785034-CAT,3-188785032-188785042-AT,3-188785032-188785220-ATATATATATTCCATCAT,3-188785048-188785060-AT,3-188785066-188785078-AT,3-188785084-188785096-AT,3-188785102-188785114-AT,3-188785120-188785132-AT,3-188785138-188785150-AT,3-188785140-188785360-ATATATATATTCCATCATATATATATATTCCATCATATATATATATTCCATCATATATATATATTCCATC,3-188785156-188785168-AT,3-188785174-188785186-AT,3-188785192-188785204-AT,3-188785210-188785220-AT,3-188785210-188785290-ATATATATATTCCATCAT,3-188785226-188785238-AT,3-188785244-188785256-AT,3-188785262-188785274-AT,3-188785280-188785290-AT,3-188785280-188785432-ATATATATATTCCATCAT,3-188785296-188785308-AT,3-188785314-188785326-AT,3-188785332-188785344-AT,3-188785350-188785362-AT,3-188785368-188785380-AT,3-188785386-188785398-AT,3-188785404-188785416-AT,3-188785422-188785432-AT,3-188785422-188785488-ATATATATATTCCATCAT,3-188785438-188785450-AT,3-188785456-188785468-AT,3-188785474-188785486-AT,3-188785491-188785503-AT,3-188785509-188785529-AT,3-188785535-188785548-AT,3-188785547-188785574-AC,3-188784412-188784424-AT,3-188784430-188784442-AT,3-188784448-188784460-AT,3-188784466-188784478-AT,3-188784484-188784494-AT,3-188784484-188784564-ATATATATATTCCATCAT,3-188784500-188784512-AT,3-188784518-188784530-AT,3-188784536-188784548-AT,3-188784538-188784596-ATATATATATTCCATC,3-188784554-188784564-AT,3-188784570-188784580-AT,3-188784570-188784668-ATATATATATTCCATCAT,3-188784586-188784598-AT,3-188784604-188784616-AT,3-188784622-188784634-AT,3-188784640-188784652-AT,3-188784658-188784668-AT,3-188784658-188784723-ATATATATATTCCATCAT,3-188784745-188785023-ATATATATATTCCATCAT;MOTIFS=TTCCATCATATATATA,ATATATATATTCCATCATATATATATATTCCATCATATATATATATTCCATCATATATATATATTCCATC,TATTCCATCATATATATA,AT,AC,CAT,ATATATATATTCCATC,ATATATATATTCCATCAT;STRUC=<VC171268>	HPRC,HGSVC,1KG-ONT	No	2.183	Yes	NA,NA	NA	NA
chr3:188784983	116364	DEL	508	0.8208	0.6573	1	LPP(2.5196e-06,0.765)	LPP(2.5196e-06,0.765)	NA	NA	NA	NA	NA	NA	NA	No	ID=3-188784277-188784494-TATTCCATCATATATATA,3-188784286-188784298-AT,3-188784304-188784316-AT,3-188784322-188784334-AT,3-188784340-188784352-AT,3-188784358-188784370-AT,3-188784376-188784388-AT,3-188784394-188784406-AT,3-188784674-188784686-AT,3-188784692-188784704-AT,3-188784710-188784722-AT,3-188784722-188784771-TTCCATCATATATATA,3-188784729-188784739-AT,3-188784745-188784755-AT,3-188784761-188784773-AT,3-188784779-188784791-AT,3-188784797-188784809-AT,3-188784815-188784827-AT,3-188784833-188784845-AT,3-188784851-188784863-AT,3-188784869-188784881-AT,3-188784887-188784899-AT,3-188784905-188784917-AT,3-188784923-188784935-AT,3-188784941-188784953-AT,3-188784959-188784971-AT,3-188784977-188784989-AT,3-188784995-188785007-AT,3-188785013-188785023-AT,3-188785025-188785034-CAT,3-188785032-188785042-AT,3-188785032-188785220-ATATATATATTCCATCAT,3-188785048-188785060-AT,3-188785066-188785078-AT,3-188785084-188785096-AT,3-188785102-188785114-AT,3-188785120-188785132-AT,3-188785138-188785150-AT,3-188785140-188785360-ATATATATATTCCATCATATATATATATTCCATCATATATATATATTCCATCATATATATATATTCCATC,3-188785156-188785168-AT,3-188785174-188785186-AT,3-188785192-188785204-AT,3-188785210-188785220-AT,3-188785210-188785290-ATATATATATTCCATCAT,3-188785226-188785238-AT,3-188785244-188785256-AT,3-188785262-188785274-AT,3-188785280-188785290-AT,3-188785280-188785432-ATATATATATTCCATCAT,3-188785296-188785308-AT,3-188785314-188785326-AT,3-188785332-188785344-AT,3-188785350-188785362-AT,3-188785368-188785380-AT,3-188785386-188785398-AT,3-188785404-188785416-AT,3-188785422-188785432-AT,3-188785422-188785488-ATATATATATTCCATCAT,3-188785438-188785450-AT,3-188785456-188785468-AT,3-188785474-188785486-AT,3-188785491-188785503-AT,3-188785509-188785529-AT,3-188785535-188785548-AT,3-188785547-188785574-AC,3-188784412-188784424-AT,3-188784430-188784442-AT,3-188784448-188784460-AT,3-188784466-188784478-AT,3-188784484-188784494-AT,3-188784484-188784564-ATATATATATTCCATCAT,3-188784500-188784512-AT,3-188784518-188784530-AT,3-188784536-188784548-AT,3-188784538-188784596-ATATATATATTCCATC,3-188784554-188784564-AT,3-188784570-188784580-AT,3-188784570-188784668-ATATATATATTCCATCAT,3-188784586-188784598-AT,3-188784604-188784616-AT,3-188784622-188784634-AT,3-188784640-188784652-AT,3-188784658-188784668-AT,3-188784658-188784723-ATATATATATTCCATCAT,3-188784745-188785023-ATATATATATTCCATCAT;MOTIFS=TTCCATCATATATATA,ATATATATATTCCATCATATATATATATTCCATCATATATATATATTCCATCATATATATATATTCCATC,TATTCCATCATATATATA,AT,AC,CAT,ATATATATATTCCATC,ATATATATATTCCATCAT;STRUC=<VC171268>	HPRC,HGSVC	No	2.267	No	NA,NA	NA	NA
chr3:188785029	116365	DEL	57	0.8139	0.6724	2	LPP(2.5196e-06,0.765)	LPP(2.5196e-06,0.765)	NA	NA	NA	NA	NA	NA	NA	No	ID=3-188784277-188784494-TATTCCATCATATATATA,3-188784286-188784298-AT,3-188784304-188784316-AT,3-188784322-188784334-AT,3-188784340-188784352-AT,3-188784358-188784370-AT,3-188784376-188784388-AT,3-188784394-188784406-AT,3-188784674-188784686-AT,3-188784692-188784704-AT,3-188784710-188784722-AT,3-188784722-188784771-TTCCATCATATATATA,3-188784729-188784739-AT,3-188784745-188784755-AT,3-188784761-188784773-AT,3-188784779-188784791-AT,3-188784797-188784809-AT,3-188784815-188784827-AT,3-188784833-188784845-AT,3-188784851-188784863-AT,3-188784869-188784881-AT,3-188784887-188784899-AT,3-188784905-188784917-AT,3-188784923-188784935-AT,3-188784941-188784953-AT,3-188784959-188784971-AT,3-188784977-188784989-AT,3-188784995-188785007-AT,3-188785013-188785023-AT,3-188785025-188785034-CAT,3-188785032-188785042-AT,3-188785032-188785220-ATATATATATTCCATCAT,3-188785048-188785060-AT,3-188785066-188785078-AT,3-188785084-188785096-AT,3-188785102-188785114-AT,3-188785120-188785132-AT,3-188785138-188785150-AT,3-188785140-188785360-ATATATATATTCCATCATATATATATATTCCATCATATATATATATTCCATCATATATATATATTCCATC,3-188785156-188785168-AT,3-188785174-188785186-AT,3-188785192-188785204-AT,3-188785210-188785220-AT,3-188785210-188785290-ATATATATATTCCATCAT,3-188785226-188785238-AT,3-188785244-188785256-AT,3-188785262-188785274-AT,3-188785280-188785290-AT,3-188785280-188785432-ATATATATATTCCATCAT,3-188785296-188785308-AT,3-188785314-188785326-AT,3-188785332-188785344-AT,3-188785350-188785362-AT,3-188785368-188785380-AT,3-188785386-188785398-AT,3-188785404-188785416-AT,3-188785422-188785432-AT,3-188785422-188785488-ATATATATATTCCATCAT,3-188785438-188785450-AT,3-188785456-188785468-AT,3-188785474-188785486-AT,3-188785491-188785503-AT,3-188785509-188785529-AT,3-188785535-188785548-AT,3-188785547-188785574-AC,3-188784412-188784424-AT,3-188784430-188784442-AT,3-188784448-188784460-AT,3-188784466-188784478-AT,3-188784484-188784494-AT,3-188784484-188784564-ATATATATATTCCATCAT,3-188784500-188784512-AT,3-188784518-188784530-AT,3-188784536-188784548-AT,3-188784538-188784596-ATATATATATTCCATC,3-188784554-188784564-AT,3-188784570-188784580-AT,3-188784570-188784668-ATATATATATTCCATCAT,3-188784586-188784598-AT,3-188784604-188784616-AT,3-188784622-188784634-AT,3-188784640-188784652-AT,3-188784658-188784668-AT,3-188784658-188784723-ATATATATATTCCATCAT,3-188784745-188785023-ATATATATATTCCATCAT;MOTIFS=TTCCATCATATATATA,ATATATATATTCCATCATATATATATATTCCATCATATATATATATTCCATCATATATATATATTCCATC,TATTCCATCATATATATA,AT,AC,CAT,ATATATATATTCCATC,ATATATATATTCCATCAT;STRUC=<VC171268>	HPRC,HGSVC	No	0.17	No	NA,NA	NA	NA
chr3:188785029	116366	DEL	93	0.921	0.2829	10	LPP(2.5196e-06,0.765)	LPP(2.5196e-06,0.765)	NA	NA	NA	NA	NA	NA	NA	No	ID=3-188784277-188784494-TATTCCATCATATATATA,3-188784286-188784298-AT,3-188784304-188784316-AT,3-188784322-188784334-AT,3-188784340-188784352-AT,3-188784358-188784370-AT,3-188784376-188784388-AT,3-188784394-188784406-AT,3-188784674-188784686-AT,3-188784692-188784704-AT,3-188784710-188784722-AT,3-188784722-188784771-TTCCATCATATATATA,3-188784729-188784739-AT,3-188784745-188784755-AT,3-188784761-188784773-AT,3-188784779-188784791-AT,3-188784797-188784809-AT,3-188784815-188784827-AT,3-188784833-188784845-AT,3-188784851-188784863-AT,3-188784869-188784881-AT,3-188784887-188784899-AT,3-188784905-188784917-AT,3-188784923-188784935-AT,3-188784941-188784953-AT,3-188784959-188784971-AT,3-188784977-188784989-AT,3-188784995-188785007-AT,3-188785013-188785023-AT,3-188785025-188785034-CAT,3-188785032-188785042-AT,3-188785032-188785220-ATATATATATTCCATCAT,3-188785048-188785060-AT,3-188785066-188785078-AT,3-188785084-188785096-AT,3-188785102-188785114-AT,3-188785120-188785132-AT,3-188785138-188785150-AT,3-188785140-188785360-ATATATATATTCCATCATATATATATATTCCATCATATATATATATTCCATCATATATATATATTCCATC,3-188785156-188785168-AT,3-188785174-188785186-AT,3-188785192-188785204-AT,3-188785210-188785220-AT,3-188785210-188785290-ATATATATATTCCATCAT,3-188785226-188785238-AT,3-188785244-188785256-AT,3-188785262-188785274-AT,3-188785280-188785290-AT,3-188785280-188785432-ATATATATATTCCATCAT,3-188785296-188785308-AT,3-188785314-188785326-AT,3-188785332-188785344-AT,3-188785350-188785362-AT,3-188785368-188785380-AT,3-188785386-188785398-AT,3-188785404-188785416-AT,3-188785422-188785432-AT,3-188785422-188785488-ATATATATATTCCATCAT,3-188785438-188785450-AT,3-188785456-188785468-AT,3-188785474-188785486-AT,3-188785491-188785503-AT,3-188785509-188785529-AT,3-188785535-188785548-AT,3-188785547-188785574-AC,3-188784412-188784424-AT,3-188784430-188784442-AT,3-188784448-188784460-AT,3-188784466-188784478-AT,3-188784484-188784494-AT,3-188784484-188784564-ATATATATATTCCATCAT,3-188784500-188784512-AT,3-188784518-188784530-AT,3-188784536-188784548-AT,3-188784538-188784596-ATATATATATTCCATC,3-188784554-188784564-AT,3-188784570-188784580-AT,3-188784570-188784668-ATATATATATTCCATCAT,3-188784586-188784598-AT,3-188784604-188784616-AT,3-188784622-188784634-AT,3-188784640-188784652-AT,3-188784658-188784668-AT,3-188784658-188784723-ATATATATATTCCATCAT,3-188784745-188785023-ATATATATATTCCATCAT;MOTIFS=TTCCATCATATATATA,ATATATATATTCCATCATATATATATATTCCATCATATATATATATTCCATCATATATATATATTCCATC,TATTCCATCATATATATA,AT,AC,CAT,ATATATATATTCCATC,ATATATATATTCCATCAT;STRUC=<VC171268>	HPRC,HGSVC,1KG-ONT	No	0.172	No	NA,NA	NA	NA
chr3:188785102	116367	DEL	214	0.8498	0.5957	6	LPP(2.5196e-06,0.765)	LPP(2.5196e-06,0.765)	NA	NA	NA	NA	NA	NA	NA	No	ID=3-188784277-188784494-TATTCCATCATATATATA,3-188784286-188784298-AT,3-188784304-188784316-AT,3-188784322-188784334-AT,3-188784340-188784352-AT,3-188784358-188784370-AT,3-188784376-188784388-AT,3-188784394-188784406-AT,3-188784674-188784686-AT,3-188784692-188784704-AT,3-188784710-188784722-AT,3-188784722-188784771-TTCCATCATATATATA,3-188784729-188784739-AT,3-188784745-188784755-AT,3-188784761-188784773-AT,3-188784779-188784791-AT,3-188784797-188784809-AT,3-188784815-188784827-AT,3-188784833-188784845-AT,3-188784851-188784863-AT,3-188784869-188784881-AT,3-188784887-188784899-AT,3-188784905-188784917-AT,3-188784923-188784935-AT,3-188784941-188784953-AT,3-188784959-188784971-AT,3-188784977-188784989-AT,3-188784995-188785007-AT,3-188785013-188785023-AT,3-188785025-188785034-CAT,3-188785032-188785042-AT,3-188785032-188785220-ATATATATATTCCATCAT,3-188785048-188785060-AT,3-188785066-188785078-AT,3-188785084-188785096-AT,3-188785102-188785114-AT,3-188785120-188785132-AT,3-188785138-188785150-AT,3-188785140-188785360-ATATATATATTCCATCATATATATATATTCCATCATATATATATATTCCATCATATATATATATTCCATC,3-188785156-188785168-AT,3-188785174-188785186-AT,3-188785192-188785204-AT,3-188785210-188785220-AT,3-188785210-188785290-ATATATATATTCCATCAT,3-188785226-188785238-AT,3-188785244-188785256-AT,3-188785262-188785274-AT,3-188785280-188785290-AT,3-188785280-188785432-ATATATATATTCCATCAT,3-188785296-188785308-AT,3-188785314-188785326-AT,3-188785332-188785344-AT,3-188785350-188785362-AT,3-188785368-188785380-AT,3-188785386-188785398-AT,3-188785404-188785416-AT,3-188785422-188785432-AT,3-188785422-188785488-ATATATATATTCCATCAT,3-188785438-188785450-AT,3-188785456-188785468-AT,3-188785474-188785486-AT,3-188785491-188785503-AT,3-188785509-188785529-AT,3-188785535-188785548-AT,3-188785547-188785574-AC,3-188784412-188784424-AT,3-188784430-188784442-AT,3-188784448-188784460-AT,3-188784466-188784478-AT,3-188784484-188784494-AT,3-188784484-188784564-ATATATATATTCCATCAT,3-188784500-188784512-AT,3-188784518-188784530-AT,3-188784536-188784548-AT,3-188784538-188784596-ATATATATATTCCATC,3-188784554-188784564-AT,3-188784570-188784580-AT,3-188784570-188784668-ATATATATATTCCATCAT,3-188784586-188784598-AT,3-188784604-188784616-AT,3-188784622-188784634-AT,3-188784640-188784652-AT,3-188784658-188784668-AT,3-188784658-188784723-ATATATATATTCCATCAT,3-188784745-188785023-ATATATATATTCCATCAT;MOTIFS=TTCCATCATATATATA,ATATATATATTCCATCATATATATATATTCCATCATATATATATATTCCATCATATATATATATTCCATC,TATTCCATCATATATATA,AT,AC,CAT,ATATATATATTCCATC,ATATATATATTCCATCAT;STRUC=<VC171268>	HGSVC	No	0.23	Yes	NA,NA	NA	NA
chr3:188785140	116368	DEL	140	0.8218	0.6498	22	LPP(2.5196e-06,0.765)	LPP(2.5196e-06,0.765)	NA	NA	NA	NA	NA	NA	NA	No	ID=3-188784277-188784494-TATTCCATCATATATATA,3-188784286-188784298-AT,3-188784304-188784316-AT,3-188784322-188784334-AT,3-188784340-188784352-AT,3-188784358-188784370-AT,3-188784376-188784388-AT,3-188784394-188784406-AT,3-188784674-188784686-AT,3-188784692-188784704-AT,3-188784710-188784722-AT,3-188784722-188784771-TTCCATCATATATATA,3-188784729-188784739-AT,3-188784745-188784755-AT,3-188784761-188784773-AT,3-188784779-188784791-AT,3-188784797-188784809-AT,3-188784815-188784827-AT,3-188784833-188784845-AT,3-188784851-188784863-AT,3-188784869-188784881-AT,3-188784887-188784899-AT,3-188784905-188784917-AT,3-188784923-188784935-AT,3-188784941-188784953-AT,3-188784959-188784971-AT,3-188784977-188784989-AT,3-188784995-188785007-AT,3-188785013-188785023-AT,3-188785025-188785034-CAT,3-188785032-188785042-AT,3-188785032-188785220-ATATATATATTCCATCAT,3-188785048-188785060-AT,3-188785066-188785078-AT,3-188785084-188785096-AT,3-188785102-188785114-AT,3-188785120-188785132-AT,3-188785138-188785150-AT,3-188785140-188785360-ATATATATATTCCATCATATATATATATTCCATCATATATATATATTCCATCATATATATATATTCCATC,3-188785156-188785168-AT,3-188785174-188785186-AT,3-188785192-188785204-AT,3-188785210-188785220-AT,3-188785210-188785290-ATATATATATTCCATCAT,3-188785226-188785238-AT,3-188785244-188785256-AT,3-188785262-188785274-AT,3-188785280-188785290-AT,3-188785280-188785432-ATATATATATTCCATCAT,3-188785296-188785308-AT,3-188785314-188785326-AT,3-188785332-188785344-AT,3-188785350-188785362-AT,3-188785368-188785380-AT,3-188785386-188785398-AT,3-188785404-188785416-AT,3-188785422-188785432-AT,3-188785422-188785488-ATATATATATTCCATCAT,3-188785438-188785450-AT,3-188785456-188785468-AT,3-188785474-188785486-AT,3-188785491-188785503-AT,3-188785509-188785529-AT,3-188785535-188785548-AT,3-188785547-188785574-AC,3-188784412-188784424-AT,3-188784430-188784442-AT,3-188784448-188784460-AT,3-188784466-188784478-AT,3-188784484-188784494-AT,3-188784484-188784564-ATATATATATTCCATCAT,3-188784500-188784512-AT,3-188784518-188784530-AT,3-188784536-188784548-AT,3-188784538-188784596-ATATATATATTCCATC,3-188784554-188784564-AT,3-188784570-188784580-AT,3-188784570-188784668-ATATATATATTCCATCAT,3-188784586-188784598-AT,3-188784604-188784616-AT,3-188784622-188784634-AT,3-188784640-188784652-AT,3-188784658-188784668-AT,3-188784658-188784723-ATATATATATTCCATCAT,3-188784745-188785023-ATATATATATTCCATCAT;MOTIFS=TTCCATCATATATATA,ATATATATATTCCATCATATATATATATTCCATCATATATATATATTCCATCATATATATATATTCCATC,TATTCCATCATATATATA,AT,AC,CAT,ATATATATATTCCATC,ATATATATATTCCATCAT;STRUC=<VC171268>	HPRC,HGSVC,1KG-ONT	No	0.349	Yes	NA,NA	NA	NA
chr3:188785216	116369	DEL	155	0.9458	0.5943	2	LPP(2.5196e-06,0.765)	LPP(2.5196e-06,0.765)	NA	NA	NA	NA	NA	NA	NA	No	ID=3-188784277-188784494-TATTCCATCATATATATA,3-188784286-188784298-AT,3-188784304-188784316-AT,3-188784322-188784334-AT,3-188784340-188784352-AT,3-188784358-188784370-AT,3-188784376-188784388-AT,3-188784394-188784406-AT,3-188784674-188784686-AT,3-188784692-188784704-AT,3-188784710-188784722-AT,3-188784722-188784771-TTCCATCATATATATA,3-188784729-188784739-AT,3-188784745-188784755-AT,3-188784761-188784773-AT,3-188784779-188784791-AT,3-188784797-188784809-AT,3-188784815-188784827-AT,3-188784833-188784845-AT,3-188784851-188784863-AT,3-188784869-188784881-AT,3-188784887-188784899-AT,3-188784905-188784917-AT,3-188784923-188784935-AT,3-188784941-188784953-AT,3-188784959-188784971-AT,3-188784977-188784989-AT,3-188784995-188785007-AT,3-188785013-188785023-AT,3-188785025-188785034-CAT,3-188785032-188785042-AT,3-188785032-188785220-ATATATATATTCCATCAT,3-188785048-188785060-AT,3-188785066-188785078-AT,3-188785084-188785096-AT,3-188785102-188785114-AT,3-188785120-188785132-AT,3-188785138-188785150-AT,3-188785140-188785360-ATATATATATTCCATCATATATATATATTCCATCATATATATATATTCCATCATATATATATATTCCATC,3-188785156-188785168-AT,3-188785174-188785186-AT,3-188785192-188785204-AT,3-188785210-188785220-AT,3-188785210-188785290-ATATATATATTCCATCAT,3-188785226-188785238-AT,3-188785244-188785256-AT,3-188785262-188785274-AT,3-188785280-188785290-AT,3-188785280-188785432-ATATATATATTCCATCAT,3-188785296-188785308-AT,3-188785314-188785326-AT,3-188785332-188785344-AT,3-188785350-188785362-AT,3-188785368-188785380-AT,3-188785386-188785398-AT,3-188785404-188785416-AT,3-188785422-188785432-AT,3-188785422-188785488-ATATATATATTCCATCAT,3-188785438-188785450-AT,3-188785456-188785468-AT,3-188785474-188785486-AT,3-188785491-188785503-AT,3-188785509-188785529-AT,3-188785535-188785548-AT,3-188785547-188785574-AC,3-188784412-188784424-AT,3-188784430-188784442-AT,3-188784448-188784460-AT,3-188784466-188784478-AT,3-188784484-188784494-AT,3-188784484-188784564-ATATATATATTCCATCAT,3-188784500-188784512-AT,3-188784518-188784530-AT,3-188784536-188784548-AT,3-188784538-188784596-ATATATATATTCCATC,3-188784554-188784564-AT,3-188784570-188784580-AT,3-188784570-188784668-ATATATATATTCCATCAT,3-188784586-188784598-AT,3-188784604-188784616-AT,3-188784622-188784634-AT,3-188784640-188784652-AT,3-188784658-188784668-AT,3-188784658-188784723-ATATATATATTCCATCAT,3-188784745-188785023-ATATATATATTCCATCAT;MOTIFS=TTCCATCATATATATA,ATATATATATTCCATCATATATATATATTCCATCATATATATATATTCCATCATATATATATATTCCATC,TATTCCATCATATATATA,AT,AC,CAT,ATATATATATTCCATC,ATATATATATTCCATCAT;STRUC=<VC171268>	HPRC,HGSVC,1KG-ONT	No	0.155	No	NA,NA	NA	NA
chr3:188785226	116370	DEL	72	0.8429	0.5704	1	LPP(2.5196e-06,0.765)	LPP(2.5196e-06,0.765)	NA	NA	NA	NA	NA	NA	NA	No	ID=3-188784277-188784494-TATTCCATCATATATATA,3-188784286-188784298-AT,3-188784304-188784316-AT,3-188784322-188784334-AT,3-188784340-188784352-AT,3-188784358-188784370-AT,3-188784376-188784388-AT,3-188784394-188784406-AT,3-188784674-188784686-AT,3-188784692-188784704-AT,3-188784710-188784722-AT,3-188784722-188784771-TTCCATCATATATATA,3-188784729-188784739-AT,3-188784745-188784755-AT,3-188784761-188784773-AT,3-188784779-188784791-AT,3-188784797-188784809-AT,3-188784815-188784827-AT,3-188784833-188784845-AT,3-188784851-188784863-AT,3-188784869-188784881-AT,3-188784887-188784899-AT,3-188784905-188784917-AT,3-188784923-188784935-AT,3-188784941-188784953-AT,3-188784959-188784971-AT,3-188784977-188784989-AT,3-188784995-188785007-AT,3-188785013-188785023-AT,3-188785025-188785034-CAT,3-188785032-188785042-AT,3-188785032-188785220-ATATATATATTCCATCAT,3-188785048-188785060-AT,3-188785066-188785078-AT,3-188785084-188785096-AT,3-188785102-188785114-AT,3-188785120-188785132-AT,3-188785138-188785150-AT,3-188785140-188785360-ATATATATATTCCATCATATATATATATTCCATCATATATATATATTCCATCATATATATATATTCCATC,3-188785156-188785168-AT,3-188785174-188785186-AT,3-188785192-188785204-AT,3-188785210-188785220-AT,3-188785210-188785290-ATATATATATTCCATCAT,3-188785226-188785238-AT,3-188785244-188785256-AT,3-188785262-188785274-AT,3-188785280-188785290-AT,3-188785280-188785432-ATATATATATTCCATCAT,3-188785296-188785308-AT,3-188785314-188785326-AT,3-188785332-188785344-AT,3-188785350-188785362-AT,3-188785368-188785380-AT,3-188785386-188785398-AT,3-188785404-188785416-AT,3-188785422-188785432-AT,3-188785422-188785488-ATATATATATTCCATCAT,3-188785438-188785450-AT,3-188785456-188785468-AT,3-188785474-188785486-AT,3-188785491-188785503-AT,3-188785509-188785529-AT,3-188785535-188785548-AT,3-188785547-188785574-AC,3-188784412-188784424-AT,3-188784430-188784442-AT,3-188784448-188784460-AT,3-188784466-188784478-AT,3-188784484-188784494-AT,3-188784484-188784564-ATATATATATTCCATCAT,3-188784500-188784512-AT,3-188784518-188784530-AT,3-188784536-188784548-AT,3-188784538-188784596-ATATATATATTCCATC,3-188784554-188784564-AT,3-188784570-188784580-AT,3-188784570-188784668-ATATATATATTCCATCAT,3-188784586-188784598-AT,3-188784604-188784616-AT,3-188784622-188784634-AT,3-188784640-188784652-AT,3-188784658-188784668-AT,3-188784658-188784723-ATATATATATTCCATCAT,3-188784745-188785023-ATATATATATTCCATCAT;MOTIFS=TTCCATCATATATATA,ATATATATATTCCATCATATATATATATTCCATCATATATATATATTCCATCATATATATATATTCCATC,TATTCCATCATATATATA,AT,AC,CAT,ATATATATATTCCATC,ATATATATATTCCATCAT;STRUC=<VC171268>	HPRC,HGSVC	No	0.163	No	NA,NA	NA	NA
chr3:188785298	116372	DEL	124	0.8658	0.4916	92	LPP(2.5196e-06,0.765)	LPP(2.5196e-06,0.765)	NA	NA	NA	NA	NA	NA	NA	No	ID=3-188784277-188784494-TATTCCATCATATATATA,3-188784286-188784298-AT,3-188784304-188784316-AT,3-188784322-188784334-AT,3-188784340-188784352-AT,3-188784358-188784370-AT,3-188784376-188784388-AT,3-188784394-188784406-AT,3-188784674-188784686-AT,3-188784692-188784704-AT,3-188784710-188784722-AT,3-188784722-188784771-TTCCATCATATATATA,3-188784729-188784739-AT,3-188784745-188784755-AT,3-188784761-188784773-AT,3-188784779-188784791-AT,3-188784797-188784809-AT,3-188784815-188784827-AT,3-188784833-188784845-AT,3-188784851-188784863-AT,3-188784869-188784881-AT,3-188784887-188784899-AT,3-188784905-188784917-AT,3-188784923-188784935-AT,3-188784941-188784953-AT,3-188784959-188784971-AT,3-188784977-188784989-AT,3-188784995-188785007-AT,3-188785013-188785023-AT,3-188785025-188785034-CAT,3-188785032-188785042-AT,3-188785032-188785220-ATATATATATTCCATCAT,3-188785048-188785060-AT,3-188785066-188785078-AT,3-188785084-188785096-AT,3-188785102-188785114-AT,3-188785120-188785132-AT,3-188785138-188785150-AT,3-188785140-188785360-ATATATATATTCCATCATATATATATATTCCATCATATATATATATTCCATCATATATATATATTCCATC,3-188785156-188785168-AT,3-188785174-188785186-AT,3-188785192-188785204-AT,3-188785210-188785220-AT,3-188785210-188785290-ATATATATATTCCATCAT,3-188785226-188785238-AT,3-188785244-188785256-AT,3-188785262-188785274-AT,3-188785280-188785290-AT,3-188785280-188785432-ATATATATATTCCATCAT,3-188785296-188785308-AT,3-188785314-188785326-AT,3-188785332-188785344-AT,3-188785350-188785362-AT,3-188785368-188785380-AT,3-188785386-188785398-AT,3-188785404-188785416-AT,3-188785422-188785432-AT,3-188785422-188785488-ATATATATATTCCATCAT,3-188785438-188785450-AT,3-188785456-188785468-AT,3-188785474-188785486-AT,3-188785491-188785503-AT,3-188785509-188785529-AT,3-188785535-188785548-AT,3-188785547-188785574-AC,3-188784412-188784424-AT,3-188784430-188784442-AT,3-188784448-188784460-AT,3-188784466-188784478-AT,3-188784484-188784494-AT,3-188784484-188784564-ATATATATATTCCATCAT,3-188784500-188784512-AT,3-188784518-188784530-AT,3-188784536-188784548-AT,3-188784538-188784596-ATATATATATTCCATC,3-188784554-188784564-AT,3-188784570-188784580-AT,3-188784570-188784668-ATATATATATTCCATCAT,3-188784586-188784598-AT,3-188784604-188784616-AT,3-188784622-188784634-AT,3-188784640-188784652-AT,3-188784658-188784668-AT,3-188784658-188784723-ATATATATATTCCATCAT,3-188784745-188785023-ATATATATATTCCATCAT;MOTIFS=TTCCATCATATATATA,ATATATATATTCCATCATATATATATATTCCATCATATATATATATTCCATCATATATATATATTCCATC,TATTCCATCATATATATA,AT,AC,CAT,ATATATATATTCCATC,ATATATATATTCCATCAT;STRUC=<VC171268>	HPRC,HGSVC,1KG-ONT	No	0.137	Yes	NA,NA	NA	NA
chr3:188785300	116373	DEL	191	0.8398	0.6115	8	LPP(2.5196e-06,0.765)	LPP(2.5196e-06,0.765)	NA	NA	NA	NA	NA	NA	NA	No	ID=3-188784277-188784494-TATTCCATCATATATATA,3-188784286-188784298-AT,3-188784304-188784316-AT,3-188784322-188784334-AT,3-188784340-188784352-AT,3-188784358-188784370-AT,3-188784376-188784388-AT,3-188784394-188784406-AT,3-188784674-188784686-AT,3-188784692-188784704-AT,3-188784710-188784722-AT,3-188784722-188784771-TTCCATCATATATATA,3-188784729-188784739-AT,3-188784745-188784755-AT,3-188784761-188784773-AT,3-188784779-188784791-AT,3-188784797-188784809-AT,3-188784815-188784827-AT,3-188784833-188784845-AT,3-188784851-188784863-AT,3-188784869-188784881-AT,3-188784887-188784899-AT,3-188784905-188784917-AT,3-188784923-188784935-AT,3-188784941-188784953-AT,3-188784959-188784971-AT,3-188784977-188784989-AT,3-188784995-188785007-AT,3-188785013-188785023-AT,3-188785025-188785034-CAT,3-188785032-188785042-AT,3-188785032-188785220-ATATATATATTCCATCAT,3-188785048-188785060-AT,3-188785066-188785078-AT,3-188785084-188785096-AT,3-188785102-188785114-AT,3-188785120-188785132-AT,3-188785138-188785150-AT,3-188785140-188785360-ATATATATATTCCATCATATATATATATTCCATCATATATATATATTCCATCATATATATATATTCCATC,3-188785156-188785168-AT,3-188785174-188785186-AT,3-188785192-188785204-AT,3-188785210-188785220-AT,3-188785210-188785290-ATATATATATTCCATCAT,3-188785226-188785238-AT,3-188785244-188785256-AT,3-188785262-188785274-AT,3-188785280-188785290-AT,3-188785280-188785432-ATATATATATTCCATCAT,3-188785296-188785308-AT,3-188785314-188785326-AT,3-188785332-188785344-AT,3-188785350-188785362-AT,3-188785368-188785380-AT,3-188785386-188785398-AT,3-188785404-188785416-AT,3-188785422-188785432-AT,3-188785422-188785488-ATATATATATTCCATCAT,3-188785438-188785450-AT,3-188785456-188785468-AT,3-188785474-188785486-AT,3-188785491-188785503-AT,3-188785509-188785529-AT,3-188785535-188785548-AT,3-188785547-188785574-AC,3-188784412-188784424-AT,3-188784430-188784442-AT,3-188784448-188784460-AT,3-188784466-188784478-AT,3-188784484-188784494-AT,3-188784484-188784564-ATATATATATTCCATCAT,3-188784500-188784512-AT,3-188784518-188784530-AT,3-188784536-188784548-AT,3-188784538-188784596-ATATATATATTCCATC,3-188784554-188784564-AT,3-188784570-188784580-AT,3-188784570-188784668-ATATATATATTCCATCAT,3-188784586-188784598-AT,3-188784604-188784616-AT,3-188784622-188784634-AT,3-188784640-188784652-AT,3-188784658-188784668-AT,3-188784658-188784723-ATATATATATTCCATCAT,3-188784745-188785023-ATATATATATTCCATCAT;MOTIFS=TTCCATCATATATATA,ATATATATATTCCATCATATATATATATTCCATCATATATATATATTCCATCATATATATATATTCCATC,TATTCCATCATATATATA,AT,AC,CAT,ATATATATATTCCATC,ATATATATATTCCATCAT;STRUC=<VC171268>	HPRC,HGSVC	No	2.253	Yes	NA,NA	NA	NA
chr3:188785334	116374	DEL	88	0.8431	0.6044	24	LPP(2.5196e-06,0.765)	LPP(2.5196e-06,0.765)	NA	NA	NA	NA	NA	NA	NA	No	ID=3-188784277-188784494-TATTCCATCATATATATA,3-188784286-188784298-AT,3-188784304-188784316-AT,3-188784322-188784334-AT,3-188784340-188784352-AT,3-188784358-188784370-AT,3-188784376-188784388-AT,3-188784394-188784406-AT,3-188784674-188784686-AT,3-188784692-188784704-AT,3-188784710-188784722-AT,3-188784722-188784771-TTCCATCATATATATA,3-188784729-188784739-AT,3-188784745-188784755-AT,3-188784761-188784773-AT,3-188784779-188784791-AT,3-188784797-188784809-AT,3-188784815-188784827-AT,3-188784833-188784845-AT,3-188784851-188784863-AT,3-188784869-188784881-AT,3-188784887-188784899-AT,3-188784905-188784917-AT,3-188784923-188784935-AT,3-188784941-188784953-AT,3-188784959-188784971-AT,3-188784977-188784989-AT,3-188784995-188785007-AT,3-188785013-188785023-AT,3-188785025-188785034-CAT,3-188785032-188785042-AT,3-188785032-188785220-ATATATATATTCCATCAT,3-188785048-188785060-AT,3-188785066-188785078-AT,3-188785084-188785096-AT,3-188785102-188785114-AT,3-188785120-188785132-AT,3-188785138-188785150-AT,3-188785140-188785360-ATATATATATTCCATCATATATATATATTCCATCATATATATATATTCCATCATATATATATATTCCATC,3-188785156-188785168-AT,3-188785174-188785186-AT,3-188785192-188785204-AT,3-188785210-188785220-AT,3-188785210-188785290-ATATATATATTCCATCAT,3-188785226-188785238-AT,3-188785244-188785256-AT,3-188785262-188785274-AT,3-188785280-188785290-AT,3-188785280-188785432-ATATATATATTCCATCAT,3-188785296-188785308-AT,3-188785314-188785326-AT,3-188785332-188785344-AT,3-188785350-188785362-AT,3-188785368-188785380-AT,3-188785386-188785398-AT,3-188785404-188785416-AT,3-188785422-188785432-AT,3-188785422-188785488-ATATATATATTCCATCAT,3-188785438-188785450-AT,3-188785456-188785468-AT,3-188785474-188785486-AT,3-188785491-188785503-AT,3-188785509-188785529-AT,3-188785535-188785548-AT,3-188785547-188785574-AC,3-188784412-188784424-AT,3-188784430-188784442-AT,3-188784448-188784460-AT,3-188784466-188784478-AT,3-188784484-188784494-AT,3-188784484-188784564-ATATATATATTCCATCAT,3-188784500-188784512-AT,3-188784518-188784530-AT,3-188784536-188784548-AT,3-188784538-188784596-ATATATATATTCCATC,3-188784554-188784564-AT,3-188784570-188784580-AT,3-188784570-188784668-ATATATATATTCCATCAT,3-188784586-188784598-AT,3-188784604-188784616-AT,3-188784622-188784634-AT,3-188784640-188784652-AT,3-188784658-188784668-AT,3-188784658-188784723-ATATATATATTCCATCAT,3-188784745-188785023-ATATATATATTCCATCAT;MOTIFS=TTCCATCATATATATA,ATATATATATTCCATCATATATATATATTCCATCATATATATATATTCCATCATATATATATATTCCATC,TATTCCATCATATATATA,AT,AC,CAT,ATATATATATTCCATC,ATATATATATTCCATCAT;STRUC=<VC171268>	HPRC,HGSVC,1KG-ONT	No	0.154	No	NA,NA	NA	NA
chr3:188785345	116375	DEL	107	0.8676	0.4678	15	LPP(2.5196e-06,0.765)	LPP(2.5196e-06,0.765)	NA	NA	NA	NA	NA	NA	NA	No	ID=3-188784277-188784494-TATTCCATCATATATATA,3-188784286-188784298-AT,3-188784304-188784316-AT,3-188784322-188784334-AT,3-188784340-188784352-AT,3-188784358-188784370-AT,3-188784376-188784388-AT,3-188784394-188784406-AT,3-188784674-188784686-AT,3-188784692-188784704-AT,3-188784710-188784722-AT,3-188784722-188784771-TTCCATCATATATATA,3-188784729-188784739-AT,3-188784745-188784755-AT,3-188784761-188784773-AT,3-188784779-188784791-AT,3-188784797-188784809-AT,3-188784815-188784827-AT,3-188784833-188784845-AT,3-188784851-188784863-AT,3-188784869-188784881-AT,3-188784887-188784899-AT,3-188784905-188784917-AT,3-188784923-188784935-AT,3-188784941-188784953-AT,3-188784959-188784971-AT,3-188784977-188784989-AT,3-188784995-188785007-AT,3-188785013-188785023-AT,3-188785025-188785034-CAT,3-188785032-188785042-AT,3-188785032-188785220-ATATATATATTCCATCAT,3-188785048-188785060-AT,3-188785066-188785078-AT,3-188785084-188785096-AT,3-188785102-188785114-AT,3-188785120-188785132-AT,3-188785138-188785150-AT,3-188785140-188785360-ATATATATATTCCATCATATATATATATTCCATCATATATATATATTCCATCATATATATATATTCCATC,3-188785156-188785168-AT,3-188785174-188785186-AT,3-188785192-188785204-AT,3-188785210-188785220-AT,3-188785210-188785290-ATATATATATTCCATCAT,3-188785226-188785238-AT,3-188785244-188785256-AT,3-188785262-188785274-AT,3-188785280-188785290-AT,3-188785280-188785432-ATATATATATTCCATCAT,3-188785296-188785308-AT,3-188785314-188785326-AT,3-188785332-188785344-AT,3-188785350-188785362-AT,3-188785368-188785380-AT,3-188785386-188785398-AT,3-188785404-188785416-AT,3-188785422-188785432-AT,3-188785422-188785488-ATATATATATTCCATCAT,3-188785438-188785450-AT,3-188785456-188785468-AT,3-188785474-188785486-AT,3-188785491-188785503-AT,3-188785509-188785529-AT,3-188785535-188785548-AT,3-188785547-188785574-AC,3-188784412-188784424-AT,3-188784430-188784442-AT,3-188784448-188784460-AT,3-188784466-188784478-AT,3-188784484-188784494-AT,3-188784484-188784564-ATATATATATTCCATCAT,3-188784500-188784512-AT,3-188784518-188784530-AT,3-188784536-188784548-AT,3-188784538-188784596-ATATATATATTCCATC,3-188784554-188784564-AT,3-188784570-188784580-AT,3-188784570-188784668-ATATATATATTCCATCAT,3-188784586-188784598-AT,3-188784604-188784616-AT,3-188784622-188784634-AT,3-188784640-188784652-AT,3-188784658-188784668-AT,3-188784658-188784723-ATATATATATTCCATCAT,3-188784745-188785023-ATATATATATTCCATCAT;MOTIFS=TTCCATCATATATATA,ATATATATATTCCATCATATATATATATTCCATCATATATATATATTCCATCATATATATATATTCCATC,TATTCCATCATATATATA,AT,AC,CAT,ATATATATATTCCATC,ATATATATATTCCATCAT;STRUC=<VC171268>	HPRC,HGSVC,1KG-ONT	No	0.335	Yes	NA,NA	NA	NA
chr3:188785404	116377	DEL	113	0.8819	0.4195	4	LPP(2.5196e-06,0.765)	LPP(2.5196e-06,0.765)	NA	NA	NA	NA	NA	NA	NA	No	ID=3-188784277-188784494-TATTCCATCATATATATA,3-188784286-188784298-AT,3-188784304-188784316-AT,3-188784322-188784334-AT,3-188784340-188784352-AT,3-188784358-188784370-AT,3-188784376-188784388-AT,3-188784394-188784406-AT,3-188784674-188784686-AT,3-188784692-188784704-AT,3-188784710-188784722-AT,3-188784722-188784771-TTCCATCATATATATA,3-188784729-188784739-AT,3-188784745-188784755-AT,3-188784761-188784773-AT,3-188784779-188784791-AT,3-188784797-188784809-AT,3-188784815-188784827-AT,3-188784833-188784845-AT,3-188784851-188784863-AT,3-188784869-188784881-AT,3-188784887-188784899-AT,3-188784905-188784917-AT,3-188784923-188784935-AT,3-188784941-188784953-AT,3-188784959-188784971-AT,3-188784977-188784989-AT,3-188784995-188785007-AT,3-188785013-188785023-AT,3-188785025-188785034-CAT,3-188785032-188785042-AT,3-188785032-188785220-ATATATATATTCCATCAT,3-188785048-188785060-AT,3-188785066-188785078-AT,3-188785084-188785096-AT,3-188785102-188785114-AT,3-188785120-188785132-AT,3-188785138-188785150-AT,3-188785140-188785360-ATATATATATTCCATCATATATATATATTCCATCATATATATATATTCCATCATATATATATATTCCATC,3-188785156-188785168-AT,3-188785174-188785186-AT,3-188785192-188785204-AT,3-188785210-188785220-AT,3-188785210-188785290-ATATATATATTCCATCAT,3-188785226-188785238-AT,3-188785244-188785256-AT,3-188785262-188785274-AT,3-188785280-188785290-AT,3-188785280-188785432-ATATATATATTCCATCAT,3-188785296-188785308-AT,3-188785314-188785326-AT,3-188785332-188785344-AT,3-188785350-188785362-AT,3-188785368-188785380-AT,3-188785386-188785398-AT,3-188785404-188785416-AT,3-188785422-188785432-AT,3-188785422-188785488-ATATATATATTCCATCAT,3-188785438-188785450-AT,3-188785456-188785468-AT,3-188785474-188785486-AT,3-188785491-188785503-AT,3-188785509-188785529-AT,3-188785535-188785548-AT,3-188785547-188785574-AC,3-188784412-188784424-AT,3-188784430-188784442-AT,3-188784448-188784460-AT,3-188784466-188784478-AT,3-188784484-188784494-AT,3-188784484-188784564-ATATATATATTCCATCAT,3-188784500-188784512-AT,3-188784518-188784530-AT,3-188784536-188784548-AT,3-188784538-188784596-ATATATATATTCCATC,3-188784554-188784564-AT,3-188784570-188784580-AT,3-188784570-188784668-ATATATATATTCCATCAT,3-188784586-188784598-AT,3-188784604-188784616-AT,3-188784622-188784634-AT,3-188784640-188784652-AT,3-188784658-188784668-AT,3-188784658-188784723-ATATATATATTCCATCAT,3-188784745-188785023-ATATATATATTCCATCAT;MOTIFS=TTCCATCATATATATA,ATATATATATTCCATCATATATATATATTCCATCATATATATATATTCCATCATATATATATATTCCATC,TATTCCATCATATATATA,AT,AC,CAT,ATATATATATTCCATC,ATATATATATTCCATCAT;STRUC=<VC171268>	HPRC,HGSVC,1KG-ONT	No	2.495	No	NA,NA	NA	NA
chr3:188785410	116378	DEL	81	0.9323	0.2475	1	LPP(2.5196e-06,0.765)	LPP(2.5196e-06,0.765)	NA	NA	NA	NA	NA	NA	NA	No	ID=3-188784277-188784494-TATTCCATCATATATATA,3-188784286-188784298-AT,3-188784304-188784316-AT,3-188784322-188784334-AT,3-188784340-188784352-AT,3-188784358-188784370-AT,3-188784376-188784388-AT,3-188784394-188784406-AT,3-188784674-188784686-AT,3-188784692-188784704-AT,3-188784710-188784722-AT,3-188784722-188784771-TTCCATCATATATATA,3-188784729-188784739-AT,3-188784745-188784755-AT,3-188784761-188784773-AT,3-188784779-188784791-AT,3-188784797-188784809-AT,3-188784815-188784827-AT,3-188784833-188784845-AT,3-188784851-188784863-AT,3-188784869-188784881-AT,3-188784887-188784899-AT,3-188784905-188784917-AT,3-188784923-188784935-AT,3-188784941-188784953-AT,3-188784959-188784971-AT,3-188784977-188784989-AT,3-188784995-188785007-AT,3-188785013-188785023-AT,3-188785025-188785034-CAT,3-188785032-188785042-AT,3-188785032-188785220-ATATATATATTCCATCAT,3-188785048-188785060-AT,3-188785066-188785078-AT,3-188785084-188785096-AT,3-188785102-188785114-AT,3-188785120-188785132-AT,3-188785138-188785150-AT,3-188785140-188785360-ATATATATATTCCATCATATATATATATTCCATCATATATATATATTCCATCATATATATATATTCCATC,3-188785156-188785168-AT,3-188785174-188785186-AT,3-188785192-188785204-AT,3-188785210-188785220-AT,3-188785210-188785290-ATATATATATTCCATCAT,3-188785226-188785238-AT,3-188785244-188785256-AT,3-188785262-188785274-AT,3-188785280-188785290-AT,3-188785280-188785432-ATATATATATTCCATCAT,3-188785296-188785308-AT,3-188785314-188785326-AT,3-188785332-188785344-AT,3-188785350-188785362-AT,3-188785368-188785380-AT,3-188785386-188785398-AT,3-188785404-188785416-AT,3-188785422-188785432-AT,3-188785422-188785488-ATATATATATTCCATCAT,3-188785438-188785450-AT,3-188785456-188785468-AT,3-188785474-188785486-AT,3-188785491-188785503-AT,3-188785509-188785529-AT,3-188785535-188785548-AT,3-188785547-188785574-AC,3-188784412-188784424-AT,3-188784430-188784442-AT,3-188784448-188784460-AT,3-188784466-188784478-AT,3-188784484-188784494-AT,3-188784484-188784564-ATATATATATTCCATCAT,3-188784500-188784512-AT,3-188784518-188784530-AT,3-188784536-188784548-AT,3-188784538-188784596-ATATATATATTCCATC,3-188784554-188784564-AT,3-188784570-188784580-AT,3-188784570-188784668-ATATATATATTCCATCAT,3-188784586-188784598-AT,3-188784604-188784616-AT,3-188784622-188784634-AT,3-188784640-188784652-AT,3-188784658-188784668-AT,3-188784658-188784723-ATATATATATTCCATCAT,3-188784745-188785023-ATATATATATTCCATCAT;MOTIFS=TTCCATCATATATATA,ATATATATATTCCATCATATATATATATTCCATCATATATATATATTCCATCATATATATATATTCCATC,TATTCCATCATATATATA,AT,AC,CAT,ATATATATATTCCATC,ATATATATATTCCATCAT;STRUC=<VC171268>	HPRC,HGSVC,1KG-ONT	No	2.538	No	NA,NA	NA	NA
chr3:188785418	116379	INS	184	0.8244	0.6228	9	LPP(2.5196e-06,0.765)	LPP(2.5196e-06,0.765)	NA	NA	NA	NA	NA	NA	NA	No	ID=3-188784277-188784494-TATTCCATCATATATATA,3-188784286-188784298-AT,3-188784304-188784316-AT,3-188784322-188784334-AT,3-188784340-188784352-AT,3-188784358-188784370-AT,3-188784376-188784388-AT,3-188784394-188784406-AT,3-188784674-188784686-AT,3-188784692-188784704-AT,3-188784710-188784722-AT,3-188784722-188784771-TTCCATCATATATATA,3-188784729-188784739-AT,3-188784745-188784755-AT,3-188784761-188784773-AT,3-188784779-188784791-AT,3-188784797-188784809-AT,3-188784815-188784827-AT,3-188784833-188784845-AT,3-188784851-188784863-AT,3-188784869-188784881-AT,3-188784887-188784899-AT,3-188784905-188784917-AT,3-188784923-188784935-AT,3-188784941-188784953-AT,3-188784959-188784971-AT,3-188784977-188784989-AT,3-188784995-188785007-AT,3-188785013-188785023-AT,3-188785025-188785034-CAT,3-188785032-188785042-AT,3-188785032-188785220-ATATATATATTCCATCAT,3-188785048-188785060-AT,3-188785066-188785078-AT,3-188785084-188785096-AT,3-188785102-188785114-AT,3-188785120-188785132-AT,3-188785138-188785150-AT,3-188785140-188785360-ATATATATATTCCATCATATATATATATTCCATCATATATATATATTCCATCATATATATATATTCCATC,3-188785156-188785168-AT,3-188785174-188785186-AT,3-188785192-188785204-AT,3-188785210-188785220-AT,3-188785210-188785290-ATATATATATTCCATCAT,3-188785226-188785238-AT,3-188785244-188785256-AT,3-188785262-188785274-AT,3-188785280-188785290-AT,3-188785280-188785432-ATATATATATTCCATCAT,3-188785296-188785308-AT,3-188785314-188785326-AT,3-188785332-188785344-AT,3-188785350-188785362-AT,3-188785368-188785380-AT,3-188785386-188785398-AT,3-188785404-188785416-AT,3-188785422-188785432-AT,3-188785422-188785488-ATATATATATTCCATCAT,3-188785438-188785450-AT,3-188785456-188785468-AT,3-188785474-188785486-AT,3-188785491-188785503-AT,3-188785509-188785529-AT,3-188785535-188785548-AT,3-188785547-188785574-AC,3-188784412-188784424-AT,3-188784430-188784442-AT,3-188784448-188784460-AT,3-188784466-188784478-AT,3-188784484-188784494-AT,3-188784484-188784564-ATATATATATTCCATCAT,3-188784500-188784512-AT,3-188784518-188784530-AT,3-188784536-188784548-AT,3-188784538-188784596-ATATATATATTCCATC,3-188784554-188784564-AT,3-188784570-188784580-AT,3-188784570-188784668-ATATATATATTCCATCAT,3-188784586-188784598-AT,3-188784604-188784616-AT,3-188784622-188784634-AT,3-188784640-188784652-AT,3-188784658-188784668-AT,3-188784658-188784723-ATATATATATTCCATCAT,3-188784745-188785023-ATATATATATTCCATCAT;MOTIFS=TTCCATCATATATATA,ATATATATATTCCATCATATATATATATTCCATCATATATATATATTCCATCATATATATATATTCCATC,TATTCCATCATATATATA,AT,AC,CAT,ATATATATATTCCATC,ATATATATATTCCATCAT;STRUC=<VC171268>	NA	No	1.616	Yes	NA,NA	NA	NA
chr3:188785425	116380	DEL	67	0.8804	0.4492	1	LPP(2.5196e-06,0.765)	LPP(2.5196e-06,0.765)	NA	NA	NA	NA	NA	NA	NA	No	ID=3-188784277-188784494-TATTCCATCATATATATA,3-188784286-188784298-AT,3-188784304-188784316-AT,3-188784322-188784334-AT,3-188784340-188784352-AT,3-188784358-188784370-AT,3-188784376-188784388-AT,3-188784394-188784406-AT,3-188784674-188784686-AT,3-188784692-188784704-AT,3-188784710-188784722-AT,3-188784722-188784771-TTCCATCATATATATA,3-188784729-188784739-AT,3-188784745-188784755-AT,3-188784761-188784773-AT,3-188784779-188784791-AT,3-188784797-188784809-AT,3-188784815-188784827-AT,3-188784833-188784845-AT,3-188784851-188784863-AT,3-188784869-188784881-AT,3-188784887-188784899-AT,3-188784905-188784917-AT,3-188784923-188784935-AT,3-188784941-188784953-AT,3-188784959-188784971-AT,3-188784977-188784989-AT,3-188784995-188785007-AT,3-188785013-188785023-AT,3-188785025-188785034-CAT,3-188785032-188785042-AT,3-188785032-188785220-ATATATATATTCCATCAT,3-188785048-188785060-AT,3-188785066-188785078-AT,3-188785084-188785096-AT,3-188785102-188785114-AT,3-188785120-188785132-AT,3-188785138-188785150-AT,3-188785140-188785360-ATATATATATTCCATCATATATATATATTCCATCATATATATATATTCCATCATATATATATATTCCATC,3-188785156-188785168-AT,3-188785174-188785186-AT,3-188785192-188785204-AT,3-188785210-188785220-AT,3-188785210-188785290-ATATATATATTCCATCAT,3-188785226-188785238-AT,3-188785244-188785256-AT,3-188785262-188785274-AT,3-188785280-188785290-AT,3-188785280-188785432-ATATATATATTCCATCAT,3-188785296-188785308-AT,3-188785314-188785326-AT,3-188785332-188785344-AT,3-188785350-188785362-AT,3-188785368-188785380-AT,3-188785386-188785398-AT,3-188785404-188785416-AT,3-188785422-188785432-AT,3-188785422-188785488-ATATATATATTCCATCAT,3-188785438-188785450-AT,3-188785456-188785468-AT,3-188785474-188785486-AT,3-188785491-188785503-AT,3-188785509-188785529-AT,3-188785535-188785548-AT,3-188785547-188785574-AC,3-188784412-188784424-AT,3-188784430-188784442-AT,3-188784448-188784460-AT,3-188784466-188784478-AT,3-188784484-188784494-AT,3-188784484-188784564-ATATATATATTCCATCAT,3-188784500-188784512-AT,3-188784518-188784530-AT,3-188784536-188784548-AT,3-188784538-188784596-ATATATATATTCCATC,3-188784554-188784564-AT,3-188784570-188784580-AT,3-188784570-188784668-ATATATATATTCCATCAT,3-188784586-188784598-AT,3-188784604-188784616-AT,3-188784622-188784634-AT,3-188784640-188784652-AT,3-188784658-188784668-AT,3-188784658-188784723-ATATATATATTCCATCAT,3-188784745-188785023-ATATATATATTCCATCAT;MOTIFS=TTCCATCATATATATA,ATATATATATTCCATCATATATATATATTCCATCATATATATATATTCCATCATATATATATATTCCATC,TATTCCATCATATATATA,AT,AC,CAT,ATATATATATTCCATC,ATATATATATTCCATCAT;STRUC=<VC171268>	HPRC,HGSVC	No	2.538	No	NA,NA	NA	NA
chr3:188785450	116383	DEL	85	0.8349	0.625	1	LPP(2.5196e-06,0.765)	LPP(2.5196e-06,0.765)	NA	NA	NA	NA	NA	NA	NA	No	ID=3-188784277-188784494-TATTCCATCATATATATA,3-188784286-188784298-AT,3-188784304-188784316-AT,3-188784322-188784334-AT,3-188784340-188784352-AT,3-188784358-188784370-AT,3-188784376-188784388-AT,3-188784394-188784406-AT,3-188784674-188784686-AT,3-188784692-188784704-AT,3-188784710-188784722-AT,3-188784722-188784771-TTCCATCATATATATA,3-188784729-188784739-AT,3-188784745-188784755-AT,3-188784761-188784773-AT,3-188784779-188784791-AT,3-188784797-188784809-AT,3-188784815-188784827-AT,3-188784833-188784845-AT,3-188784851-188784863-AT,3-188784869-188784881-AT,3-188784887-188784899-AT,3-188784905-188784917-AT,3-188784923-188784935-AT,3-188784941-188784953-AT,3-188784959-188784971-AT,3-188784977-188784989-AT,3-188784995-188785007-AT,3-188785013-188785023-AT,3-188785025-188785034-CAT,3-188785032-188785042-AT,3-188785032-188785220-ATATATATATTCCATCAT,3-188785048-188785060-AT,3-188785066-188785078-AT,3-188785084-188785096-AT,3-188785102-188785114-AT,3-188785120-188785132-AT,3-188785138-188785150-AT,3-188785140-188785360-ATATATATATTCCATCATATATATATATTCCATCATATATATATATTCCATCATATATATATATTCCATC,3-188785156-188785168-AT,3-188785174-188785186-AT,3-188785192-188785204-AT,3-188785210-188785220-AT,3-188785210-188785290-ATATATATATTCCATCAT,3-188785226-188785238-AT,3-188785244-188785256-AT,3-188785262-188785274-AT,3-188785280-188785290-AT,3-188785280-188785432-ATATATATATTCCATCAT,3-188785296-188785308-AT,3-188785314-188785326-AT,3-188785332-188785344-AT,3-188785350-188785362-AT,3-188785368-188785380-AT,3-188785386-188785398-AT,3-188785404-188785416-AT,3-188785422-188785432-AT,3-188785422-188785488-ATATATATATTCCATCAT,3-188785438-188785450-AT,3-188785456-188785468-AT,3-188785474-188785486-AT,3-188785491-188785503-AT,3-188785509-188785529-AT,3-188785535-188785548-AT,3-188785547-188785574-AC,3-188784412-188784424-AT,3-188784430-188784442-AT,3-188784448-188784460-AT,3-188784466-188784478-AT,3-188784484-188784494-AT,3-188784484-188784564-ATATATATATTCCATCAT,3-188784500-188784512-AT,3-188784518-188784530-AT,3-188784536-188784548-AT,3-188784538-188784596-ATATATATATTCCATC,3-188784554-188784564-AT,3-188784570-188784580-AT,3-188784570-188784668-ATATATATATTCCATCAT,3-188784586-188784598-AT,3-188784604-188784616-AT,3-188784622-188784634-AT,3-188784640-188784652-AT,3-188784658-188784668-AT,3-188784658-188784723-ATATATATATTCCATCAT,3-188784745-188785023-ATATATATATTCCATCAT;MOTIFS=TTCCATCATATATATA,ATATATATATTCCATCATATATATATATTCCATCATATATATATATTCCATCATATATATATATTCCATC,TATTCCATCATATATATA,AT,AC,CAT,ATATATATATTCCATC,ATATATATATTCCATCAT;STRUC=<VC171268>	HPRC,HGSVC,1KG-ONT	No	2.495	No	NA,NA	NA	NA
chr3:188785535	116385	INS	68	0.884	0.4343	1	LPP(2.5196e-06,0.765)	LPP(2.5196e-06,0.765)	NA	NA	NA	NA	NA	NA	NA	No	ID=3-188784277-188784494-TATTCCATCATATATATA,3-188784286-188784298-AT,3-188784304-188784316-AT,3-188784322-188784334-AT,3-188784340-188784352-AT,3-188784358-188784370-AT,3-188784376-188784388-AT,3-188784394-188784406-AT,3-188784674-188784686-AT,3-188784692-188784704-AT,3-188784710-188784722-AT,3-188784722-188784771-TTCCATCATATATATA,3-188784729-188784739-AT,3-188784745-188784755-AT,3-188784761-188784773-AT,3-188784779-188784791-AT,3-188784797-188784809-AT,3-188784815-188784827-AT,3-188784833-188784845-AT,3-188784851-188784863-AT,3-188784869-188784881-AT,3-188784887-188784899-AT,3-188784905-188784917-AT,3-188784923-188784935-AT,3-188784941-188784953-AT,3-188784959-188784971-AT,3-188784977-188784989-AT,3-188784995-188785007-AT,3-188785013-188785023-AT,3-188785025-188785034-CAT,3-188785032-188785042-AT,3-188785032-188785220-ATATATATATTCCATCAT,3-188785048-188785060-AT,3-188785066-188785078-AT,3-188785084-188785096-AT,3-188785102-188785114-AT,3-188785120-188785132-AT,3-188785138-188785150-AT,3-188785140-188785360-ATATATATATTCCATCATATATATATATTCCATCATATATATATATTCCATCATATATATATATTCCATC,3-188785156-188785168-AT,3-188785174-188785186-AT,3-188785192-188785204-AT,3-188785210-188785220-AT,3-188785210-188785290-ATATATATATTCCATCAT,3-188785226-188785238-AT,3-188785244-188785256-AT,3-188785262-188785274-AT,3-188785280-188785290-AT,3-188785280-188785432-ATATATATATTCCATCAT,3-188785296-188785308-AT,3-188785314-188785326-AT,3-188785332-188785344-AT,3-188785350-188785362-AT,3-188785368-188785380-AT,3-188785386-188785398-AT,3-188785404-188785416-AT,3-188785422-188785432-AT,3-188785422-188785488-ATATATATATTCCATCAT,3-188785438-188785450-AT,3-188785456-188785468-AT,3-188785474-188785486-AT,3-188785491-188785503-AT,3-188785509-188785529-AT,3-188785535-188785548-AT,3-188785547-188785574-AC,3-188784412-188784424-AT,3-188784430-188784442-AT,3-188784448-188784460-AT,3-188784466-188784478-AT,3-188784484-188784494-AT,3-188784484-188784564-ATATATATATTCCATCAT,3-188784500-188784512-AT,3-188784518-188784530-AT,3-188784536-188784548-AT,3-188784538-188784596-ATATATATATTCCATC,3-188784554-188784564-AT,3-188784570-188784580-AT,3-188784570-188784668-ATATATATATTCCATCAT,3-188784586-188784598-AT,3-188784604-188784616-AT,3-188784622-188784634-AT,3-188784640-188784652-AT,3-188784658-188784668-AT,3-188784658-188784723-ATATATATATTCCATCAT,3-188784745-188785023-ATATATATATTCCATCAT;MOTIFS=TTCCATCATATATATA,ATATATATATTCCATCATATATATATATTCCATCATATATATATATTCCATCATATATATATATTCCATC,TATTCCATCATATATATA,AT,AC,CAT,ATATATATATTCCATC,ATATATATATTCCATCAT;STRUC=<VC171268>	HPRC	No	0.234	No	NA,NA	NA	NA
chr3:188817430	116386	INS	214	0.8561	0.5246	4	LPP(2.5196e-06,0.765)	LPP(2.5196e-06,0.765)	NA	NA	NA	NA	NA	NA	NA	No	NA	NA	Yes	9.773	Yes	NA,NA	NA	NA
chr3:188818270	116387	INS	350	0.8581	0.5278	1	LPP(2.5196e-06,0.765)	LPP(2.5196e-06,0.765)	NA	NA	NA	NA	NA	NA	NA	No	NA	NA	Yes	8.513	No	NA,NA	NA	NA
chr3:188843786	116388	INS	52	0.8402	0.599	15	LPP(2.5196e-06,0.765)	LPP(2.5196e-06,0.765)	NA	NA	NA	NA	NA	NA	NA	No	NA	NA	No	0.105	Yes	NA,NA	NA	NA
chr3:188849332	116389	INS	324	0.9513	0.2043	40	LPP(2.5196e-06,0.765)	LPP(2.5196e-06,0.765)	NA	NA	NA	NA	NA	NA	NA	No	NA	HPRC,HGSVC,1KG-ONT	Yes	5.238	Yes	NA,NA	NA	NA
chr3:188849332	116390	INS	350	0.8775	0.5307	1	LPP(2.5196e-06,0.765)	LPP(2.5196e-06,0.765)	NA	NA	NA	NA	NA	NA	NA	No	NA	HPRC,HGSVC,1KG-ONT	Yes	5.238	No	NA,NA	NA	NA
chr3:188893026	116391	INS	64	0.8485	0.5468	2	NA	NA	NA	NA	NA	NA	NA	NA	NA	No	NA	HGSVC,1KG-ONT	Yes	0.692	Yes	NA,NA	NA	NA
chr3:188893072	116392	INS	60	0.8974	0.3917	1	NA	NA	NA	NA	NA	NA	NA	NA	NA	No	ID=3-188893068-188893084-TA;MOTIFS=TA;STRUC=<TR2571753>	HGSVC,1KG-ONT	Yes	0.692	No	NA,NA	NA	NA
chr3:188893088	116393	INS	82	0.8884	0.4027	17	NA	NA	NA	NA	NA	NA	NA	NA	NA	No	NA	HGSVC,1KG-ONT	Yes	0.692	Yes	NA,NA	NA	NA
chr3:188940540	116394	INS	66	0.8595	0.533	2	NA	NA	NA	NA	NA	NA	NA	NA	NA	No	NA	NA	Yes	6.533	Yes	NA,NA	NA	NA
chr3:188941906	116395	INS	69	0.7875	0.6991	1	NA	NA	NA	NA	NA	NA	NA	NA	NA	No	NA	NA	No	9.603	No	NA,NA	NA	NA
chr3:188965929	116396	INS	66	0.8012	0.6787	2	NA	NA	NA	NA	NA	NA	NA	NA	NA	No	NA	NA	Yes	6.45	Yes	NA,NA	NA	NA
chr3:189046691	116397	INS	86	0.9014	0.3461	130	NA	NA	NA	NA	NA	NA	NA	NA	NA	No	NA	HPRC,HGSVC,1KG-ONT	Yes	0.692	Yes	NA,NA	NA	NA
chr3:189057818	116398	DEL	58	0.8729	0.4588	2	NA	NA	NA	NA	NA	NA	NA	NA	NA	No	ID=3-189057738-189057748-TA,3-189057749-189057764-AT,3-189057763-189057772-AC,3-189057795-189057807-GTAT,3-189057804-189057813-TA,3-189057818-189057828-TA,3-189057846-189057856-TA,3-189057874-189057886-TA,3-189057950-189057959-TA;MOTIFS=AC,TA,GTAT,AT;STRUC=<VC171284>	1KG-ONT	Yes	2.428	No	NA,NA	NA	NA
chr3:189093980	116399	INS	811	0.7945	0.6992	3	NA	NA	NA	NA	NA	NA	NA	NA	NA	No	NA	NA	Yes	0.692	No	NA,NA	NA	NA
chr3:189152555	116400	INS	128	0.879	0.4372	24	NA	NA	NA	NA	NA	NA	NA	NA	NA	No	ID=3-189152550-189152560-ATT,3-189152582-189152592-ATT,3-189152646-189152656-ATT,3-189152678-189152688-ATT,3-189152710-189152720-ATT,3-189152742-189152752-ATT,3-189152709-189152773-CATTATTATTAAAAAGTAGGATTGCTACCCTC,3-189152774-189152784-ATT,3-189152772-189152898-CCATTATTATTAAAAAGTAGGATTGCTACCTG;MOTIFS=CCATTATTATTAAAAAGTAGGATTGCTACCTG,ATT,CATTATTATTAAAAAGTAGGATTGCTACCCTC;STRUC=<VC171290>	1KG-ONT	No	0.073	Yes	NA,NA	NA	NA
chr3:189152640	116401	INS	66	0.8454	0.5667	34	NA	NA	NA	NA	NA	NA	NA	NA	NA	No	ID=3-189152550-189152560-ATT,3-189152582-189152592-ATT,3-189152646-189152656-ATT,3-189152678-189152688-ATT,3-189152710-189152720-ATT,3-189152742-189152752-ATT,3-189152709-189152773-CATTATTATTAAAAAGTAGGATTGCTACCCTC,3-189152774-189152784-ATT,3-189152772-189152898-CCATTATTATTAAAAAGTAGGATTGCTACCTG;MOTIFS=CCATTATTATTAAAAAGTAGGATTGCTACCTG,ATT,CATTATTATTAAAAAGTAGGATTGCTACCCTC;STRUC=<VC171290>	NA	No	2.537	Yes	NA,NA	NA	NA
chr3:189152707	116402	INS	64	0.8076	0.6671	511	NA	NA	NA	NA	NA	NA	NA	NA	NA	No	ID=3-189152550-189152560-ATT,3-189152582-189152592-ATT,3-189152646-189152656-ATT,3-189152678-189152688-ATT,3-189152710-189152720-ATT,3-189152742-189152752-ATT,3-189152709-189152773-CATTATTATTAAAAAGTAGGATTGCTACCCTC,3-189152774-189152784-ATT,3-189152772-189152898-CCATTATTATTAAAAAGTAGGATTGCTACCTG;MOTIFS=CCATTATTATTAAAAAGTAGGATTGCTACCTG,ATT,CATTATTATTAAAAAGTAGGATTGCTACCCTC;STRUC=<VC171290>	NA	No	0.073	Yes	NA,NA	NA	NA
chr3:189152720	116403	INS	62	0.7968	0.699	1	NA	NA	NA	NA	NA	NA	NA	NA	NA	No	ID=3-189152550-189152560-ATT,3-189152582-189152592-ATT,3-189152646-189152656-ATT,3-189152678-189152688-ATT,3-189152710-189152720-ATT,3-189152742-189152752-ATT,3-189152709-189152773-CATTATTATTAAAAAGTAGGATTGCTACCCTC,3-189152774-189152784-ATT,3-189152772-189152898-CCATTATTATTAAAAAGTAGGATTGCTACCTG;MOTIFS=CCATTATTATTAAAAAGTAGGATTGCTACCTG,ATT,CATTATTATTAAAAAGTAGGATTGCTACCCTC;STRUC=<VC171290>	NA	No	1.701	No	NA,NA	NA	NA
chr3:189154532	116404	INS	323	0.9678	0.1381	10	NA	NA	NA	NA	NA	NA	NA	NA	NA	No	NA	HGSVC	No	0.167	Yes	NA,NA	NA	NA
chr3:189165422	116405	INS	322	0.9388	0.2432	371	NA	NA	NA	NA	NA	NA	NA	NA	NA	No	NA	HPRC,HGSVC,1KG-ONT	No	3.798	Yes	NA,NA	NA	NA
chr3:189210836	116407	INS	314	0.9609	0.2404	1	NA	NA	NA	NA	NA	NA	NA	NA	NA	No	NA	HPRC,HGSVC,1KG-ONT	Yes	2.153	No	NA,NA	NA	NA
chr3:189210836	116408	INS	340	0.9509	0.1977	8	NA	NA	NA	NA	NA	NA	NA	NA	NA	No	NA	HPRC,HGSVC,1KG-ONT	Yes	2.153	Yes	NA,NA	NA	NA
chr3:189214962	116409	INS	76	0.8812	0.4411	12	NA	NA	NA	NA	NA	NA	NA	NA	NA	No	NA	HPRC,HGSVC,1KG-ONT	Yes	2.941	No	NA,NA	NA	NA
chr3:189214962	116410	INS	64	0.8854	0.4454	43	NA	NA	NA	NA	NA	NA	NA	NA	NA	No	NA	HPRC,HGSVC,1KG-ONT	Yes	2.941	Yes	NA,NA	NA	NA
chr3:189214962	116411	INS	68	0.8754	0.4776	92	NA	NA	NA	NA	NA	NA	NA	NA	NA	No	NA	HPRC,HGSVC,1KG-ONT	Yes	2.941	Yes	NA,NA	NA	NA
chr3:189214962	116412	INS	72	0.876	0.4684	17	NA	NA	NA	NA	NA	NA	NA	NA	NA	No	NA	HPRC,HGSVC,1KG-ONT	Yes	2.941	Yes	NA,NA	NA	NA
chr3:189214963	116413	INS	78	0.807	0.6846	1	NA	NA	NA	NA	NA	NA	NA	NA	NA	No	NA	HPRC,HGSVC,1KG-ONT	Yes	2.941	No	NA,NA	NA	NA
chr3:189241110	116414	DEL	1773	0.8995	0.3486	1	NA	NA	NA	NA	NA	NA	NA	NA	NA	No	ID=3-189241425-189241435-T;MOTIFS=T;STRUC=<TR2572249>,ID=3-189242117-189242126-AAG;MOTIFS=AAG;STRUC=<TR2572250>	NA	Yes	3.084	No	NA,NA	NA	NA
chr3:189242891	116415	INS	339	0.8804	0.4467	7	NA	NA	NA	NA	NA	NA	NA	NA	NA	No	NA	NA	Yes	0.692	Yes	NA,NA	NA	NA
chr3:189285936	116416	DEL	1460	0.8911	0.4807	2	NA	NA	NA	NA	NA	NA	NA	NA	NA	No	ID=3-189286194-189286203-T;MOTIFS=T;STRUC=<TR2572319>,ID=3-189286786-189286795-AG;MOTIFS=AG;STRUC=<TR2572320>,ID=3-189286999-189287008-TGA;MOTIFS=TGA;STRUC=<TR2572321>,ID=3-189287384-189287403-TTTC;MOTIFS=TTTC;STRUC=<TR2572322>	HGSVC,1KG-ONT	Yes	2.248	No	NA,NA	NA	NA
chr3:189312081	116417	INS	66	0.8296	0.636	2	NA	NA	NA	NA	NA	NA	NA	NA	NA	No	ID=3-189311998-189312007-TAA,3-189312081-189312096-TTTC,3-189312093-189312117-TTTG,3-189312117-189312184-TTTC,3-189312127-189312129-TC,3-189312139-189312141-TC,3-189312171-189312173-TC,3-189312175-189312177-TC,3-189312185-189312219-TTTC;MOTIFS=TTTC,TC,TAA,TTTG;STRUC=<VC171302>	HPRC	No	0.692	No	NA,NA	NA	NA
chr3:189312081	116418	DEL	52	0.8725	0.4656	51	NA	NA	NA	NA	NA	NA	NA	NA	NA	No	ID=3-189311998-189312007-TAA,3-189312081-189312096-TTTC,3-189312093-189312117-TTTG,3-189312117-189312184-TTTC,3-189312127-189312129-TC,3-189312139-189312141-TC,3-189312171-189312173-TC,3-189312175-189312177-TC,3-189312185-189312219-TTTC;MOTIFS=TTTC,TC,TAA,TTTG;STRUC=<VC171302>	HPRC,HGSVC,1KG-ONT	Yes	3.05	Yes	NA,NA	NA	NA
chr3:189312081	116419	DEL	56	0.8843	0.437	26	NA	NA	NA	NA	NA	NA	NA	NA	NA	No	ID=3-189311998-189312007-TAA,3-189312081-189312096-TTTC,3-189312093-189312117-TTTG,3-189312117-189312184-TTTC,3-189312127-189312129-TC,3-189312139-189312141-TC,3-189312171-189312173-TC,3-189312175-189312177-TC,3-189312185-189312219-TTTC;MOTIFS=TTTC,TC,TAA,TTTG;STRUC=<VC171302>	HPRC,HGSVC,1KG-ONT	Yes	3.081	Yes	NA,NA	NA	NA
chr3:189312081	116420	DEL	60	0.8804	0.4425	24	NA	NA	NA	NA	NA	NA	NA	NA	NA	No	ID=3-189311998-189312007-TAA,3-189312081-189312096-TTTC,3-189312093-189312117-TTTG,3-189312117-189312184-TTTC,3-189312127-189312129-TC,3-189312139-189312141-TC,3-189312171-189312173-TC,3-189312175-189312177-TC,3-189312185-189312219-TTTC;MOTIFS=TTTC,TC,TAA,TTTG;STRUC=<VC171302>	HPRC,HGSVC,1KG-ONT	Yes	3.081	Yes	NA,NA	NA	NA
chr3:189312081	116421	DEL	64	0.8572	0.4933	1	NA	NA	NA	NA	NA	NA	NA	NA	NA	No	ID=3-189311998-189312007-TAA,3-189312081-189312096-TTTC,3-189312093-189312117-TTTG,3-189312117-189312184-TTTC,3-189312127-189312129-TC,3-189312139-189312141-TC,3-189312171-189312173-TC,3-189312175-189312177-TC,3-189312185-189312219-TTTC;MOTIFS=TTTC,TC,TAA,TTTG;STRUC=<VC171302>	HPRC,HGSVC,1KG-ONT	Yes	3.09	No	NA,NA	NA	NA
chr3:189312108	116422	INS	84	0.8376	0.5994	2	NA	NA	NA	NA	NA	NA	NA	NA	NA	No	ID=3-189311998-189312007-TAA,3-189312081-189312096-TTTC,3-189312093-189312117-TTTG,3-189312117-189312184-TTTC,3-189312127-189312129-TC,3-189312139-189312141-TC,3-189312171-189312173-TC,3-189312175-189312177-TC,3-189312185-189312219-TTTC;MOTIFS=TTTC,TC,TAA,TTTG;STRUC=<VC171302>	HPRC,HGSVC	No	0.692	No	NA,NA	NA	NA
chr3:189312115	116423	INS	62	0.8447	0.5847	13	NA	NA	NA	NA	NA	NA	NA	NA	NA	No	ID=3-189311998-189312007-TAA,3-189312081-189312096-TTTC,3-189312093-189312117-TTTG,3-189312117-189312184-TTTC,3-189312127-189312129-TC,3-189312139-189312141-TC,3-189312171-189312173-TC,3-189312175-189312177-TC,3-189312185-189312219-TTTC;MOTIFS=TTTC,TC,TAA,TTTG;STRUC=<VC171302>	HPRC	No	0.692	Yes	NA,NA	NA	NA
chr3:189312116	116424	INS	50	0.8242	0.624	23	NA	NA	NA	NA	NA	NA	NA	NA	NA	No	ID=3-189311998-189312007-TAA,3-189312081-189312096-TTTC,3-189312093-189312117-TTTG,3-189312117-189312184-TTTC,3-189312127-189312129-TC,3-189312139-189312141-TC,3-189312171-189312173-TC,3-189312175-189312177-TC,3-189312185-189312219-TTTC;MOTIFS=TTTC,TC,TAA,TTTG;STRUC=<VC171302>	HPRC	No	0.692	No	NA,NA	NA	NA
chr3:189312119	116425	INS	57	0.8205	0.6662	4	NA	NA	NA	NA	NA	NA	NA	NA	NA	No	ID=3-189311998-189312007-TAA,3-189312081-189312096-TTTC,3-189312093-189312117-TTTG,3-189312117-189312184-TTTC,3-189312127-189312129-TC,3-189312139-189312141-TC,3-189312171-189312173-TC,3-189312175-189312177-TC,3-189312185-189312219-TTTC;MOTIFS=TTTC,TC,TAA,TTTG;STRUC=<VC171302>	HPRC	No	0.692	No	NA,NA	NA	NA
chr3:189312119	116426	INS	66	0.8328	0.6291	6	NA	NA	NA	NA	NA	NA	NA	NA	NA	No	ID=3-189311998-189312007-TAA,3-189312081-189312096-TTTC,3-189312093-189312117-TTTG,3-189312117-189312184-TTTC,3-189312127-189312129-TC,3-189312139-189312141-TC,3-189312171-189312173-TC,3-189312175-189312177-TC,3-189312185-189312219-TTTC;MOTIFS=TTTC,TC,TAA,TTTG;STRUC=<VC171302>	HPRC	No	0.692	Yes	NA,NA	NA	NA
chr3:189312123	116427	INS	54	0.9248	0.4417	10	NA	NA	NA	NA	NA	NA	NA	NA	NA	No	ID=3-189311998-189312007-TAA,3-189312081-189312096-TTTC,3-189312093-189312117-TTTG,3-189312117-189312184-TTTC,3-189312127-189312129-TC,3-189312139-189312141-TC,3-189312171-189312173-TC,3-189312175-189312177-TC,3-189312185-189312219-TTTC;MOTIFS=TTTC,TC,TAA,TTTG;STRUC=<VC171302>	HPRC	Yes	0.692	Yes	NA,NA	NA	NA
chr3:189312132	116428	INS	102	0.9502	0.1916	18	NA	NA	NA	NA	NA	NA	NA	NA	NA	No	ID=3-189311998-189312007-TAA,3-189312081-189312096-TTTC,3-189312093-189312117-TTTG,3-189312117-189312184-TTTC,3-189312127-189312129-TC,3-189312139-189312141-TC,3-189312171-189312173-TC,3-189312175-189312177-TC,3-189312185-189312219-TTTC;MOTIFS=TTTC,TC,TAA,TTTG;STRUC=<VC171302>	HPRC,HGSVC	No	0.692	Yes	NA,NA	NA	NA
chr3:189312136	116429	INS	94	0.8333	0.6226	4	NA	NA	NA	NA	NA	NA	NA	NA	NA	No	ID=3-189311998-189312007-TAA,3-189312081-189312096-TTTC,3-189312093-189312117-TTTG,3-189312117-189312184-TTTC,3-189312127-189312129-TC,3-189312139-189312141-TC,3-189312171-189312173-TC,3-189312175-189312177-TC,3-189312185-189312219-TTTC;MOTIFS=TTTC,TC,TAA,TTTG;STRUC=<VC171302>	HPRC,HGSVC	No	0.692	No	NA,NA	NA	NA
chr3:189312138	116430	INS	629	0.852	0.5426	6	NA	NA	NA	NA	NA	NA	NA	NA	NA	No	ID=3-189311998-189312007-TAA,3-189312081-189312096-TTTC,3-189312093-189312117-TTTG,3-189312117-189312184-TTTC,3-189312127-189312129-TC,3-189312139-189312141-TC,3-189312171-189312173-TC,3-189312175-189312177-TC,3-189312185-189312219-TTTC;MOTIFS=TTTC,TC,TAA,TTTG;STRUC=<VC171302>	NA	Yes	0.692	Yes	NA,NA	NA	NA
chr3:189312140	116431	INS	110	0.9302	0.276	29	NA	NA	NA	NA	NA	NA	NA	NA	NA	No	ID=3-189311998-189312007-TAA,3-189312081-189312096-TTTC,3-189312093-189312117-TTTG,3-189312117-189312184-TTTC,3-189312127-189312129-TC,3-189312139-189312141-TC,3-189312171-189312173-TC,3-189312175-189312177-TC,3-189312185-189312219-TTTC;MOTIFS=TTTC,TC,TAA,TTTG;STRUC=<VC171302>	HPRC,HGSVC	No	0.692	Yes	NA,NA	NA	NA
chr3:189312144	116432	INS	118	0.8119	0.6602	15	NA	NA	NA	NA	NA	NA	NA	NA	NA	No	ID=3-189311998-189312007-TAA,3-189312081-189312096-TTTC,3-189312093-189312117-TTTG,3-189312117-189312184-TTTC,3-189312127-189312129-TC,3-189312139-189312141-TC,3-189312171-189312173-TC,3-189312175-189312177-TC,3-189312185-189312219-TTTC;MOTIFS=TTTC,TC,TAA,TTTG;STRUC=<VC171302>	HPRC,HGSVC	No	0.692	Yes	NA,NA	NA	NA
chr3:189312188	116433	INS	288	0.8965	0.3861	58	NA	NA	NA	NA	NA	NA	NA	NA	NA	No	ID=3-189311998-189312007-TAA,3-189312081-189312096-TTTC,3-189312093-189312117-TTTG,3-189312117-189312184-TTTC,3-189312127-189312129-TC,3-189312139-189312141-TC,3-189312171-189312173-TC,3-189312175-189312177-TC,3-189312185-189312219-TTTC;MOTIFS=TTTC,TC,TAA,TTTG;STRUC=<VC171302>	HPRC,HGSVC,1KG-ONT	Yes	0.692	Yes	NA,NA	NA	NA
chr3:189312196	116434	INS	246	0.9244	0.4465	5	NA	NA	NA	NA	NA	NA	NA	NA	NA	No	ID=3-189311998-189312007-TAA,3-189312081-189312096-TTTC,3-189312093-189312117-TTTG,3-189312117-189312184-TTTC,3-189312127-189312129-TC,3-189312139-189312141-TC,3-189312171-189312173-TC,3-189312175-189312177-TC,3-189312185-189312219-TTTC;MOTIFS=TTTC,TC,TAA,TTTG;STRUC=<VC171302>	HPRC,HGSVC,1KG-ONT	Yes	0.692	Yes	NA,NA	NA	NA
chr3:189312196	116435	INS	260	0.8684	0.4812	51	NA	NA	NA	NA	NA	NA	NA	NA	NA	No	ID=3-189311998-189312007-TAA,3-189312081-189312096-TTTC,3-189312093-189312117-TTTG,3-189312117-189312184-TTTC,3-189312127-189312129-TC,3-189312139-189312141-TC,3-189312171-189312173-TC,3-189312175-189312177-TC,3-189312185-189312219-TTTC;MOTIFS=TTTC,TC,TAA,TTTG;STRUC=<VC171302>	HPRC,HGSVC,1KG-ONT	Yes	0.692	Yes	NA,NA	NA	NA
chr3:189312219	116436	INS	270	0.8609	0.5318	43	NA	NA	NA	NA	NA	NA	NA	NA	NA	No	ID=3-189311998-189312007-TAA,3-189312081-189312096-TTTC,3-189312093-189312117-TTTG,3-189312117-189312184-TTTC,3-189312127-189312129-TC,3-189312139-189312141-TC,3-189312171-189312173-TC,3-189312175-189312177-TC,3-189312185-189312219-TTTC;MOTIFS=TTTC,TC,TAA,TTTG;STRUC=<VC171302>	HPRC,HGSVC,1KG-ONT	Yes	0.692	Yes	NA,NA	NA	NA
chr3:189313373	116437	DEL	50	0.8253	0.6464	1	NA	NA	NA	NA	NA	NA	NA	NA	NA	No	NA	NA	No	6.788	No	NA,NA	NA	NA
chr3:189327822	116438	INS	324	0.9491	0.195	1	NA	NA	NA	NA	NA	NA	NA	NA	NA	No	NA	NA	Yes	3.322	No	NA,NA	NA	NA
chr3:189335256	116439	DEL	92	0.8468	0.5789	1	NA	NA	NA	NA	NA	NA	NA	NA	NA	No	ID=3-189335337-189335346-T;MOTIFS=T;STRUC=<TR2572401>,ID=3-189335347-189335360-T;MOTIFS=T;STRUC=<TR2572402>	NA	Yes	0.772	No	NA,NA	NA	NA
chr3:189371430	116440	DEL	198	0.8584	0.5545	3	NA	NA	NA	NA	NA	NA	NA	NA	NA	No	ID=3-189371426-189371502-AAAG,3-189371507-189371526-AGAA,3-189371523-189371532-AG,3-189371535-189371573-AAGA,3-189371544-189371550-AGAAAG,3-189371576-189371629-AGAA,3-189371628-189371654-AAAG,3-189371650-189371660-AGAAC,3-189371718-189371727-AAT,3-189371725-189371734-ATT;MOTIFS=AAAG,ATT,AG,AGAAC,AAT,AGAA,AGAAAG,AAGA;STRUC=<VC171309>	NA	Yes	2.521	No	NA,NA	NA	NA
chr3:189371452	116441	INS	118	0.8348	0.6392	4	NA	NA	NA	NA	NA	NA	NA	NA	NA	No	ID=3-189371426-189371502-AAAG,3-189371507-189371526-AGAA,3-189371523-189371532-AG,3-189371535-189371573-AAGA,3-189371544-189371550-AGAAAG,3-189371576-189371629-AGAA,3-189371628-189371654-AAAG,3-189371650-189371660-AGAAC,3-189371718-189371727-AAT,3-189371725-189371734-ATT;MOTIFS=AAAG,ATT,AG,AGAAC,AAT,AGAA,AGAAAG,AAGA;STRUC=<VC171309>	HGSVC	No	1.616	No	NA,NA	NA	NA
chr3:189371482	116442	DEL	57	0.85	0.5681	1	NA	NA	NA	NA	NA	NA	NA	NA	NA	No	ID=3-189371426-189371502-AAAG,3-189371507-189371526-AGAA,3-189371523-189371532-AG,3-189371535-189371573-AAGA,3-189371544-189371550-AGAAAG,3-189371576-189371629-AGAA,3-189371628-189371654-AAAG,3-189371650-189371660-AGAAC,3-189371718-189371727-AAT,3-189371725-189371734-ATT;MOTIFS=AAAG,ATT,AG,AGAAC,AAT,AGAA,AGAAAG,AAGA;STRUC=<VC171309>	1KG-ONT	No	2.508	No	NA,NA	NA	NA
chr3:189374198	116443	DEL	8086	0.9368	0.2439	16	NA	NA	NA	NA	NA	NA	NA	NA	NA	No	ID=3-189376529-189376539-TG;MOTIFS=TG;STRUC=<TR2572457>,ID=3-189377234-189377251-T;MOTIFS=T;STRUC=<TR2572458>,ID=3-189378369-189378378-A;MOTIFS=A;STRUC=<TR2572459>,ID=3-189379273-189379283-CCA;MOTIFS=CCA;STRUC=<TR2572460>,ID=3-189379300-189379311-T;MOTIFS=T;STRUC=<TR2572461>,ID=3-189379505-189379516-TC;MOTIFS=TC;STRUC=<TR2572462>,ID=3-189379522-189379533-TTA;MOTIFS=TTA;STRUC=<TR2572463>,ID=3-189379746-189379759-TTTC;MOTIFS=TTTC;STRUC=<TR2572464>,ID=3-189380668-189380677-T;MOTIFS=T;STRUC=<TR2572465>,ID=3-189381365-189381377-AT;MOTIFS=AT;STRUC=<TR2572466>,ID=3-189381423-189381433-TAT,3-189381544-189381552-T,3-189381564-189381567-T;MOTIFS=TAT,T;STRUC=<VC171310>,ID=3-189381556-189381579-TTTG;MOTIFS=TTTG;STRUC=<TR2572467>,ID=3-189381884-189381897-TTC;MOTIFS=TTC;STRUC=<TR2572468>	HPRC,HGSVC,1KG-ONT	Yes	0.6	Yes	NA,NA	NA	NA
chr3:189379208	116444	DEL	2439	0.9383	0.2971	1	NA	NA	NA	NA	NA	NA	NA	NA	NA	No	ID=3-189379273-189379283-CCA;MOTIFS=CCA;STRUC=<TR2572460>,ID=3-189379300-189379311-T;MOTIFS=T;STRUC=<TR2572461>,ID=3-189379505-189379516-TC;MOTIFS=TC;STRUC=<TR2572462>,ID=3-189379522-189379533-TTA;MOTIFS=TTA;STRUC=<TR2572463>,ID=3-189379746-189379759-TTTC;MOTIFS=TTTC;STRUC=<TR2572464>,ID=3-189380668-189380677-T;MOTIFS=T;STRUC=<TR2572465>,ID=3-189381365-189381377-AT;MOTIFS=AT;STRUC=<TR2572466>,ID=3-189381423-189381433-TAT,3-189381544-189381552-T,3-189381564-189381567-T;MOTIFS=TAT,T;STRUC=<VC171310>,ID=3-189381556-189381579-TTTG;MOTIFS=TTTG;STRUC=<TR2572467>	NA	Yes	0.433	No	NA,NA	NA	NA
chr3:189393648	116445	INS	335	0.8861	0.3972	1	NA	NA	NA	NA	NA	NA	NA	NA	enhancer	No	NA	NA	Yes	3.322	No	NA,NA	NA	NA
chr3:189398052	116446	INS	328	0.8981	0.3452	37	NA	NA	NA	NA	NA	NA	NA	NA	NA	No	NA	HPRC,HGSVC,1KG-ONT	Yes	5.115	Yes	NA,NA	NA	NA
chr3:189440334	116447	DEL	161	0.8493	0.5477	67	NA	NA	NA	NA	NA	NA	NA	NA	NA	No	ID=3-189440270-189440279-AT,3-189440332-189440341-TA,3-189440343-189440353-TA,3-189440473-189440492-TATAG,3-189440511-189440535-TATAG,3-189440573-189440584-TA,3-189440585-189440596-AT,3-189440607-189440616-AT,3-189440627-189440638-AT,3-189440639-189440648-TA;MOTIFS=TATAG,TA,AT;STRUC=<VC171319>	HPRC,HGSVC,1KG-ONT	No	0.003	Yes	NA,NA	NA	NA
chr3:189440400	116448	INS	53	0.8327	0.6091	18	NA	NA	NA	NA	NA	NA	NA	NA	NA	No	ID=3-189440270-189440279-AT,3-189440332-189440341-TA,3-189440343-189440353-TA,3-189440473-189440492-TATAG,3-189440511-189440535-TATAG,3-189440573-189440584-TA,3-189440585-189440596-AT,3-189440607-189440616-AT,3-189440627-189440638-AT,3-189440639-189440648-TA;MOTIFS=TATAG,TA,AT;STRUC=<VC171319>	HPRC,HGSVC	No	1.616	Yes	NA,NA	NA	NA
chr3:189440452	116449	DEL	121	0.8328	0.63	1	NA	NA	NA	NA	NA	NA	NA	NA	NA	No	ID=3-189440270-189440279-AT,3-189440332-189440341-TA,3-189440343-189440353-TA,3-189440473-189440492-TATAG,3-189440511-189440535-TATAG,3-189440573-189440584-TA,3-189440585-189440596-AT,3-189440607-189440616-AT,3-189440627-189440638-AT,3-189440639-189440648-TA;MOTIFS=TATAG,TA,AT;STRUC=<VC171319>	HPRC,HGSVC,1KG-ONT	No	0.003	No	NA,NA	NA	NA
chr3:189440471	116450	INS	145	0.8037	0.6881	587	NA	NA	NA	NA	NA	NA	NA	NA	NA	No	ID=3-189440270-189440279-AT,3-189440332-189440341-TA,3-189440343-189440353-TA,3-189440473-189440492-TATAG,3-189440511-189440535-TATAG,3-189440573-189440584-TA,3-189440585-189440596-AT,3-189440607-189440616-AT,3-189440627-189440638-AT,3-189440639-189440648-TA;MOTIFS=TATAG,TA,AT;STRUC=<VC171319>	HPRC,HGSVC,1KG-ONT	No	1.616	Yes	NA,NA	NA	NA
chr3:189440472	116451	INS	96	0.8678	0.5024	21	NA	NA	NA	NA	NA	NA	NA	NA	NA	No	ID=3-189440270-189440279-AT,3-189440332-189440341-TA,3-189440343-189440353-TA,3-189440473-189440492-TATAG,3-189440511-189440535-TATAG,3-189440573-189440584-TA,3-189440585-189440596-AT,3-189440607-189440616-AT,3-189440627-189440638-AT,3-189440639-189440648-TA;MOTIFS=TATAG,TA,AT;STRUC=<VC171319>	HPRC,HGSVC	No	1.616	Yes	NA,NA	NA	NA
chr3:189440473	116452	INS	133	0.8826	0.6919	35	NA	NA	NA	NA	NA	NA	NA	NA	NA	No	ID=3-189440270-189440279-AT,3-189440332-189440341-TA,3-189440343-189440353-TA,3-189440473-189440492-TATAG,3-189440511-189440535-TATAG,3-189440573-189440584-TA,3-189440585-189440596-AT,3-189440607-189440616-AT,3-189440627-189440638-AT,3-189440639-189440648-TA;MOTIFS=TATAG,TA,AT;STRUC=<VC171319>	HPRC,HGSVC,1KG-ONT	No	1.616	Yes	NA,NA	NA	NA
chr3:189440490	116453	INS	126	0.8507	0.5701	43	NA	NA	NA	NA	NA	NA	NA	NA	NA	No	ID=3-189440270-189440279-AT,3-189440332-189440341-TA,3-189440343-189440353-TA,3-189440473-189440492-TATAG,3-189440511-189440535-TATAG,3-189440573-189440584-TA,3-189440585-189440596-AT,3-189440607-189440616-AT,3-189440627-189440638-AT,3-189440639-189440648-TA;MOTIFS=TATAG,TA,AT;STRUC=<VC171319>	HPRC,HGSVC,1KG-ONT	No	1.616	Yes	NA,NA	NA	NA
chr3:189440539	116454	INS	129	0.8193	0.6475	6	NA	NA	NA	NA	NA	NA	NA	NA	NA	No	ID=3-189440270-189440279-AT,3-189440332-189440341-TA,3-189440343-189440353-TA,3-189440473-189440492-TATAG,3-189440511-189440535-TATAG,3-189440573-189440584-TA,3-189440585-189440596-AT,3-189440607-189440616-AT,3-189440627-189440638-AT,3-189440639-189440648-TA;MOTIFS=TATAG,TA,AT;STRUC=<VC171319>	HPRC,HGSVC,1KG-ONT	No	1.616	Yes	NA,NA	NA	NA
chr3:189440544	116455	INS	113	0.8371	0.6013	135	NA	NA	NA	NA	NA	NA	NA	NA	NA	No	ID=3-189440270-189440279-AT,3-189440332-189440341-TA,3-189440343-189440353-TA,3-189440473-189440492-TATAG,3-189440511-189440535-TATAG,3-189440573-189440584-TA,3-189440585-189440596-AT,3-189440607-189440616-AT,3-189440627-189440638-AT,3-189440639-189440648-TA;MOTIFS=TATAG,TA,AT;STRUC=<VC171319>	HPRC,HGSVC,1KG-ONT	No	1.616	Yes	NA,NA	NA	NA
chr3:189440577	116456	INS	130	0.8454	0.5889	32	NA	NA	NA	NA	NA	NA	NA	NA	NA	No	ID=3-189440270-189440279-AT,3-189440332-189440341-TA,3-189440343-189440353-TA,3-189440473-189440492-TATAG,3-189440511-189440535-TATAG,3-189440573-189440584-TA,3-189440585-189440596-AT,3-189440607-189440616-AT,3-189440627-189440638-AT,3-189440639-189440648-TA;MOTIFS=TATAG,TA,AT;STRUC=<VC171319>	HPRC,HGSVC,1KG-ONT	No	1.616	Yes	NA,NA	NA	NA
chr3:189440577	116457	INS	148	0.8593	0.5065	227	NA	NA	NA	NA	NA	NA	NA	NA	NA	No	ID=3-189440270-189440279-AT,3-189440332-189440341-TA,3-189440343-189440353-TA,3-189440473-189440492-TATAG,3-189440511-189440535-TATAG,3-189440573-189440584-TA,3-189440585-189440596-AT,3-189440607-189440616-AT,3-189440627-189440638-AT,3-189440639-189440648-TA;MOTIFS=TATAG,TA,AT;STRUC=<VC171319>	HPRC,HGSVC,1KG-ONT	No	1.616	Yes	NA,NA	NA	NA
chr3:189440577	116458	INS	218	0.8389	0.6088	9	NA	NA	NA	NA	NA	NA	NA	NA	NA	No	ID=3-189440270-189440279-AT,3-189440332-189440341-TA,3-189440343-189440353-TA,3-189440473-189440492-TATAG,3-189440511-189440535-TATAG,3-189440573-189440584-TA,3-189440585-189440596-AT,3-189440607-189440616-AT,3-189440627-189440638-AT,3-189440639-189440648-TA;MOTIFS=TATAG,TA,AT;STRUC=<VC171319>	HGSVC	No	1.616	Yes	NA,NA	NA	NA
chr3:189440578	116459	INS	97	0.8196	0.639	11	NA	NA	NA	NA	NA	NA	NA	NA	NA	No	ID=3-189440270-189440279-AT,3-189440332-189440341-TA,3-189440343-189440353-TA,3-189440473-189440492-TATAG,3-189440511-189440535-TATAG,3-189440573-189440584-TA,3-189440585-189440596-AT,3-189440607-189440616-AT,3-189440627-189440638-AT,3-189440639-189440648-TA;MOTIFS=TATAG,TA,AT;STRUC=<VC171319>	HPRC,HGSVC	No	1.616	Yes	NA,NA	NA	NA
chr3:189459439	116460	INS	268	0.8044	0.675	1	NA	NA	NA	NA	NA	NA	NA	NA	NA	No	NA	NA	Yes	3.322	No	NA,NA	NA	NA
chr3:189501111	116461	DEL	67	0.8157	0.6548	2	NA	NA	NA	NA	NA	NA	NA	NA	NA	No	ID=3-189501047-189501064-CCTT,3-189501065-189501083-CTTC,3-189501086-189501102-CTTC,3-189501086-189501174-CTTCCTTCCTTCCTTCACTTC,3-189501103-189501123-CTTC,3-189501124-189501144-CTTC,3-189501145-189501165-CTTC,3-189501166-189501174-CTTC,3-189501175-189501195-CTTC,3-189501196-189501239-CTTC;MOTIFS=CTTCCTTCCTTCCTTCACTTC,CCTT,CTTC;STRUC=<VC171323>	NA	No	0.78	No	NA,NA	NA	NA
chr3:189501140	116462	DEL	59	0.8063	0.6622	1	NA	NA	NA	NA	NA	NA	NA	NA	NA	No	ID=3-189501047-189501064-CCTT,3-189501065-189501083-CTTC,3-189501086-189501102-CTTC,3-189501086-189501174-CTTCCTTCCTTCCTTCACTTC,3-189501103-189501123-CTTC,3-189501124-189501144-CTTC,3-189501145-189501165-CTTC,3-189501166-189501174-CTTC,3-189501175-189501195-CTTC,3-189501196-189501239-CTTC;MOTIFS=CTTCCTTCCTTCCTTCACTTC,CCTT,CTTC;STRUC=<VC171323>	NA	No	0.754	No	NA,NA	NA	NA
chr3:189501792	116463	INS	91	0.8331	0.5907	2	NA	NA	NA	NA	NA	NA	NA	NA	NA	No	NA	HGSVC	Yes	1.616	Yes	NA,NA	NA	NA
chr3:189506718	116464	DEL	864	0.8375	0.6223	29	NA	NA	NA	NA	NA	NA	NA	NA	NA	No	NA	HPRC,HGSVC,1KG-ONT	Yes	4.647	Yes	NA,NA	NA	NA
chr3:189537638	116474	INS	68	0.9277	0.3282	6	NA	NA	NA	NA	NA	NA	NA	NA	NA	No	NA	HPRC,HGSVC,1KG-ONT	No	2.998	No	NA,NA	NA	NA
chr3:189537638	116476	INS	74	0.8281	0.6265	18	NA	NA	NA	NA	NA	NA	NA	NA	NA	No	NA	HPRC,HGSVC,1KG-ONT	No	2.998	Yes	NA,NA	NA	NA
chr3:189537638	116475	INS	80	0.8632	0.5061	14	NA	NA	NA	NA	NA	NA	NA	NA	NA	No	NA	HPRC,HGSVC,1KG-ONT	No	2.998	Yes	NA,NA	NA	NA
chr3:189537638	116473	INS	60	0.8986	0.3585	26	NA	NA	NA	NA	NA	NA	NA	NA	NA	No	NA	HPRC,HGSVC,1KG-ONT	No	2.998	Yes	NA,NA	NA	NA
chr3:189537638	116472	INS	56	0.9116	0.3356	16	NA	NA	NA	NA	NA	NA	NA	NA	NA	No	NA	HPRC,HGSVC	No	2.998	Yes	NA,NA	NA	NA
chr3:189537638	116471	INS	52	0.9016	0.3621	18	NA	NA	NA	NA	NA	NA	NA	NA	NA	No	NA	HPRC,HGSVC	No	2.998	Yes	NA,NA	NA	NA
chr3:189537638	116469	INS	127	0.8827	0.4271	5	NA	NA	NA	NA	NA	NA	NA	NA	NA	No	NA	HPRC,HGSVC	No	2.998	No	NA,NA	NA	NA
chr3:189537638	116468	INS	120	0.8814	0.4379	7	NA	NA	NA	NA	NA	NA	NA	NA	NA	No	NA	HPRC,HGSVC,1KG-ONT	No	2.998	Yes	NA,NA	NA	NA
chr3:189537638	116467	INS	112	0.8064	0.6976	19	NA	NA	NA	NA	NA	NA	NA	NA	NA	No	NA	HPRC,HGSVC,1KG-ONT	No	2.998	Yes	NA,NA	NA	NA
chr3:189537638	116466	INS	58	0.856	0.5461	2	NA	NA	NA	NA	NA	NA	NA	NA	NA	No	NA	HPRC,HGSVC	No	2.998	No	NA,NA	NA	NA
chr3:189537638	116465	INS	61	0.8362	0.5998	1	NA	NA	NA	NA	NA	NA	NA	NA	NA	No	NA	HPRC,HGSVC,1KG-ONT	No	2.998	No	NA,NA	NA	NA
chr3:189537638	116470	INS	104	0.8037	0.6938	29	NA	NA	NA	NA	NA	NA	NA	NA	NA	No	NA	HPRC,HGSVC,1KG-ONT	No	2.998	Yes	NA,NA	NA	NA
chr3:189537639	116477	INS	97	0.8699	0.4765	6	NA	NA	NA	NA	NA	NA	NA	NA	NA	No	ID=3-189537638-189537650-TTTC,3-189537651-189537672-TTCT,3-189537669-189537673-CTTC,3-189537673-189537701-CTTT,3-189537698-189537710-T;MOTIFS=CTTT,TTCT,TTTC,CTTC,T;STRUC=<VC171326>	HPRC,HGSVC,1KG-ONT	No	2.998	Yes	NA,NA	NA	NA
chr3:189537647	116478	INS	75	0.8935	0.5834	11	NA	NA	NA	NA	NA	NA	NA	NA	NA	No	ID=3-189537638-189537650-TTTC,3-189537651-189537672-TTCT,3-189537669-189537673-CTTC,3-189537673-189537701-CTTT,3-189537698-189537710-T;MOTIFS=CTTT,TTCT,TTTC,CTTC,T;STRUC=<VC171326>	HPRC,HGSVC,1KG-ONT	No	1.842	Yes	NA,NA	NA	NA
chr3:189537650	116479	INS	89	0.8926	0.3675	36	NA	NA	NA	NA	NA	NA	NA	NA	NA	No	ID=3-189537638-189537650-TTTC,3-189537651-189537672-TTCT,3-189537669-189537673-CTTC,3-189537673-189537701-CTTT,3-189537698-189537710-T;MOTIFS=CTTT,TTCT,TTTC,CTTC,T;STRUC=<VC171326>	HPRC,HGSVC,1KG-ONT	No	1.842	No	NA,NA	NA	NA
chr3:189537651	116480	INS	70	0.8098	0.6837	17	NA	NA	NA	NA	NA	NA	NA	NA	NA	No	ID=3-189537638-189537650-TTTC,3-189537651-189537672-TTCT,3-189537669-189537673-CTTC,3-189537673-189537701-CTTT,3-189537698-189537710-T;MOTIFS=CTTT,TTCT,TTTC,CTTC,T;STRUC=<VC171326>	HPRC,HGSVC,1KG-ONT	No	1.842	Yes	NA,NA	NA	NA
chr3:189537651	116481	INS	51	0.9396	0.2301	38	NA	NA	NA	NA	NA	NA	NA	NA	NA	No	ID=3-189537638-189537650-TTTC,3-189537651-189537672-TTCT,3-189537669-189537673-CTTC,3-189537673-189537701-CTTT,3-189537698-189537710-T;MOTIFS=CTTT,TTCT,TTTC,CTTC,T;STRUC=<VC171326>	HPRC,HGSVC	No	1.842	Yes	NA,NA	NA	NA
chr3:189537671	116482	INS	79	0.8609	0.5733	11	NA	NA	NA	NA	NA	NA	NA	NA	NA	No	ID=3-189537638-189537650-TTTC,3-189537651-189537672-TTCT,3-189537669-189537673-CTTC,3-189537673-189537701-CTTT,3-189537698-189537710-T;MOTIFS=CTTT,TTCT,TTTC,CTTC,T;STRUC=<VC171326>	HPRC,HGSVC,1KG-ONT	No	1.842	Yes	NA,NA	NA	NA
chr3:189537673	116483	INS	84	0.8502	0.5429	25	NA	NA	NA	NA	NA	NA	NA	NA	NA	No	ID=3-189537638-189537650-TTTC,3-189537651-189537672-TTCT,3-189537669-189537673-CTTC,3-189537673-189537701-CTTT,3-189537698-189537710-T;MOTIFS=CTTT,TTCT,TTTC,CTTC,T;STRUC=<VC171326>	HPRC,HGSVC,1KG-ONT	No	1.842	Yes	NA,NA	NA	NA
chr3:189537673	116484	INS	96	0.9285	0.2816	27	NA	NA	NA	NA	NA	NA	NA	NA	NA	No	ID=3-189537638-189537650-TTTC,3-189537651-189537672-TTCT,3-189537669-189537673-CTTC,3-189537673-189537701-CTTT,3-189537698-189537710-T;MOTIFS=CTTT,TTCT,TTTC,CTTC,T;STRUC=<VC171326>	HPRC,HGSVC,1KG-ONT	No	1.842	Yes	NA,NA	NA	NA
chr3:189537673	116485	INS	68	0.8586	0.5283	12	NA	NA	NA	NA	NA	NA	NA	NA	NA	No	ID=3-189537638-189537650-TTTC,3-189537651-189537672-TTCT,3-189537669-189537673-CTTC,3-189537673-189537701-CTTT,3-189537698-189537710-T;MOTIFS=CTTT,TTCT,TTTC,CTTC,T;STRUC=<VC171326>	HPRC,HGSVC,1KG-ONT	No	1.842	Yes	NA,NA	NA	NA
chr3:189537691	116486	INS	64	0.8318	0.6356	3	NA	NA	NA	NA	NA	NA	NA	NA	NA	No	ID=3-189537638-189537650-TTTC,3-189537651-189537672-TTCT,3-189537669-189537673-CTTC,3-189537673-189537701-CTTT,3-189537698-189537710-T;MOTIFS=CTTT,TTCT,TTTC,CTTC,T;STRUC=<VC171326>	HPRC,HGSVC,1KG-ONT	No	0.123	No	NA,NA	NA	NA
chr3:189537699	116487	INS	50	0.9344	0.3121	92	NA	NA	NA	NA	NA	NA	NA	NA	NA	No	ID=3-189537638-189537650-TTTC,3-189537651-189537672-TTCT,3-189537669-189537673-CTTC,3-189537673-189537701-CTTT,3-189537698-189537710-T;MOTIFS=CTTT,TTCT,TTTC,CTTC,T;STRUC=<VC171326>	HPRC,HGSVC	No	1.616	Yes	NA,NA	NA	NA
chr3:189537700	116488	INS	87	0.8555	0.5509	13	NA	NA	NA	NA	NA	NA	NA	NA	NA	No	ID=3-189537638-189537650-TTTC,3-189537651-189537672-TTCT,3-189537669-189537673-CTTC,3-189537673-189537701-CTTT,3-189537698-189537710-T;MOTIFS=CTTT,TTCT,TTTC,CTTC,T;STRUC=<VC171326>	HPRC,HGSVC,1KG-ONT	No	1.616	Yes	NA,NA	NA	NA
chr3:189537701	116489	INS	97	0.8134	0.6623	2	NA	NA	NA	NA	NA	NA	NA	NA	NA	No	ID=3-189537638-189537650-TTTC,3-189537651-189537672-TTCT,3-189537669-189537673-CTTC,3-189537673-189537701-CTTT,3-189537698-189537710-T;MOTIFS=CTTT,TTCT,TTTC,CTTC,T;STRUC=<VC171326>	HPRC,HGSVC,1KG-ONT	No	1.616	No	NA,NA	NA	NA
chr3:189537701	116491	INS	65	0.9137	0.3862	9	NA	NA	NA	NA	NA	NA	NA	NA	NA	No	ID=3-189537638-189537650-TTTC,3-189537651-189537672-TTCT,3-189537669-189537673-CTTC,3-189537673-189537701-CTTT,3-189537698-189537710-T;MOTIFS=CTTT,TTCT,TTTC,CTTC,T;STRUC=<VC171326>	HPRC,HGSVC,1KG-ONT	No	1.616	No	NA,NA	NA	NA
chr3:189546310	116492	DEL	70	0.9837	0.0801	896	NA	NA	NA	NA	NA	NA	NA	NA	NA	No	NA	HPRC,HGSVC,1KG-ONT	Yes	1.996	Yes	NA,NA	NA	NA
chr3:189546320	116493	DEL	69	0.8887	0.4634	28	NA	NA	NA	NA	NA	NA	NA	NA	NA	No	NA	HPRC,HGSVC,1KG-ONT	Yes	1.685	Yes	NA,NA	NA	NA
chr3:189565245	116494	INS	118	0.8949	0.3726	1	NA	NA	NA	NA	NA	NA	NA	NA	NA	No	ID=3-189565237-189565257-TTCT;MOTIFS=TTCT;STRUC=<TR2572700>	NA	Yes	1.616	Yes	NA,NA	NA	NA
chr3:189568372	116495	INS	338	0.9033	0.3486	66	NA	NA	NA	NA	NA	NA	NA	NA	NA	No	NA	HPRC,HGSVC,1KG-ONT	Yes	3.322	Yes	NA,NA	NA	NA
chr3:189645631	116496	DEL	7479	0.961	0.1559	67	TP63(1.0,0.296)	TP63(1.0,0.296)	TP63(1.0,0.296)	NA	NA	NA	NA	NA	CTCF_binding_site,open_chromatin_region	No	ID=3-189651545-189651561-A;MOTIFS=A;STRUC=(A)n	HPRC,HGSVC,1KG-ONT	Yes	5.252	Yes	NA,NA	NA	NA
chr3:189677331	116497	INS	52	0.9057	0.634	10	TP63(1.0,0.296)	TP63(1.0,0.296)	TP63(1.0,0.296)	NA	NA	NA	NA	NA	NA	No	ID=3-189677265-189677278-AC,3-189677303-189677312-TA,3-189677319-189677328-AC,3-189677331-189677357-TTATATATATAAATATATATAAATAA,3-189677332-189677342-TA,3-189677343-189677352-AT,3-189677398-189677408-TA,3-189677433-189677444-AT,3-189677449-189677458-AT,3-189677461-189677471-AT;MOTIFS=AC,AT,TA,TTATATATATAAATATATATAAATAA;STRUC=<VC171338>	HPRC	Yes	1.616	Yes	NA,NA	NA	NA
chr3:189681109	116498	DEL	90	0.8603	0.486	19	TP63(1.0,0.296)	TP63(1.0,0.296)	TP63(1.0,0.296)	NA	NA	NA	NA	NA	NA	No	NA	HPRC,HGSVC,1KG-ONT	Yes	2.478	Yes	NA,NA	NA	NA
chr3:189740500	116500	INS	314	0.9565	0.1501	148	TP63(1.0,0.296)	TP63(1.0,0.296)	TP63(1.0,0.296)	NA	NA	NA	NA	NA	NA	No	NA	HPRC,HGSVC,1KG-ONT	Yes	0.692	Yes	NA,NA	NA	NA
chr3:189783027	116501	INS	251	0.8122	0.6812	1	TP63(1.0,0.296)	TP63(1.0,0.296)	TP63(1.0,0.296)	NA	NA	NA	NA	NA	NA	No	NA	NA	Yes	0.745	No	NA,NA	NA	NA
chr3:189824559	116502	INS	51	0.8685	0.4917	1	TP63(1.0,0.296)	TP63(1.0,0.296)	TP63(1.0,0.296)	NA	NA	NA	NA	NA	enhancer	No	NA	NA	Yes	6.269	No	NA,NA	NA	NA
chr3:189858105	116503	DEL	322	0.9958	0.0048	1018	TP63(1.0,0.296)	TP63(1.0,0.296)	TP63(1.0,0.296)	NA	NA	NA	NA	NA	NA	No	ID=3-189858403-189858429-A;MOTIFS=A;STRUC=(A)n	HPRC,HGSVC,1KG-ONT	Yes	1.889	Yes	NA,NA	NA	NA
chr3:189875585	116504	INS	66	0.8535	0.5135	2	TP63(1.0,0.296)	TP63(1.0,0.296)	TP63(1.0,0.296)	NA	NA	NA	NA	NA	NA	No	ID=3-189875547-189875556-AG,3-189875577-189875586-A,3-189875585-189875587-AT,3-189875589-189875591-AT;MOTIFS=AT,AG,A;STRUC=<VC171361>	NA	No	0.692	No	NA,NA	NA	NA
chr3:189875604	116505	INS	60	0.906	0.3639	2	TP63(1.0,0.296)	TP63(1.0,0.296)	TP63(1.0,0.296)	NA	NA	NA	NA	NA	NA	No	ID=3-189875547-189875556-AG,3-189875577-189875586-A,3-189875585-189875587-AT,3-189875589-189875591-AT;MOTIFS=AT,AG,A;STRUC=<VC171361>,ID=3-189875593-189875638-AT;MOTIFS=AT;STRUC=<TR2573073>	NA	No	0.692	Yes	NA,NA	NA	NA
chr3:189875611	116506	INS	64	0.8752	0.4809	17	TP63(1.0,0.296)	TP63(1.0,0.296)	TP63(1.0,0.296)	NA	NA	NA	NA	NA	NA	No	ID=3-189875547-189875556-AG,3-189875577-189875586-A,3-189875585-189875587-AT,3-189875589-189875591-AT;MOTIFS=AT,AG,A;STRUC=<VC171361>,ID=3-189875593-189875638-AT;MOTIFS=AT;STRUC=<TR2573073>	NA	No	0.692	Yes	NA,NA	NA	NA
chr3:189875611	116507	INS	78	0.8188	0.6517	3	TP63(1.0,0.296)	TP63(1.0,0.296)	TP63(1.0,0.296)	NA	NA	NA	NA	NA	NA	No	ID=3-189875547-189875556-AG,3-189875577-189875586-A,3-189875585-189875587-AT,3-189875589-189875591-AT;MOTIFS=AT,AG,A;STRUC=<VC171361>,ID=3-189875593-189875638-AT;MOTIFS=AT;STRUC=<TR2573073>	NA	No	0.692	No	NA,NA	NA	NA
chr3:189878673	116508	DEL	200	0.906	0.3303	396	TP63(1.0,0.296)	TP63(1.0,0.296)	TP63(1.0,0.296)	NA	NA	NA	NA	NA	NA	No	ID=3-189878568-189878581-AT,3-189878582-189878592-T,3-189878593-189878608-T;MOTIFS=T,AT;STRUC=<VC171362>	HPRC,HGSVC,1KG-ONT	No	0.57	Yes	NA,NA	NA	NA
chr3:189901902	116509	INS	55	0.8531	0.631	4	NA	NA	NA	NA	NA	NA	NA	NA	NA	No	ID=3-189901884-189901902-AT;MOTIFS=AT;STRUC=<TR2573108>,ID=3-189901911-189901924-AT,3-189901925-189901935-AT;MOTIFS=AT;STRUC=<VC171363>	HPRC	No	1.616	No	NA,NA	NA	NA
chr3:189924866	116510	INS	118	0.9266	0.4356	1	NA	NA	NA	NA	NA	NA	NA	NA	NA	No	NA	HPRC	No	0.011	No	NA,NA	NA	NA
chr3:189928071	116511	INS	197	0.8323	0.6161	25	NA	NA	NA	NA	NA	NA	NA	NA	NA	No	NA	HPRC,HGSVC,1KG-ONT	Yes	3.322	Yes	NA,NA	NA	NA
chr3:189966060	116512	DEL	73	0.8747	0.4445	1	P3H2(3.708400000000001e-19,1.249)	NA	NA	NA	NA	NA	NA	NA	NA	No	ID=3-189965969-189965982-A,3-189965979-189965994-AAAG,3-189966011-189966024-AGAA,3-189966025-189966036-AG,3-189966033-189966046-AGAA,3-189966044-189966065-AAAG,3-189966083-189966105-AAGA,3-189966105-189966124-AAAG,3-189966123-189966194-AAAG;MOTIFS=A,AAAG,AG,AGAA,AAGA;STRUC=<VC171373>	HPRC,HGSVC,1KG-ONT	No	2.431	No	NA,NA	NA	NA
chr3:189966083	116513	DEL	53	0.893	0.3624	22	P3H2(3.708400000000001e-19,1.249)	NA	NA	NA	NA	NA	NA	NA	NA	No	ID=3-189965969-189965982-A,3-189965979-189965994-AAAG,3-189966011-189966024-AGAA,3-189966025-189966036-AG,3-189966033-189966046-AGAA,3-189966044-189966065-AAAG,3-189966083-189966105-AAGA,3-189966105-189966124-AAAG,3-189966123-189966194-AAAG;MOTIFS=A,AAAG,AG,AGAA,AAGA;STRUC=<VC171373>	HPRC,HGSVC,1KG-ONT	No	2.567	Yes	NA,NA	NA	NA
chr3:189966083	116514	DEL	57	0.9084	0.3437	12	P3H2(3.708400000000001e-19,1.249)	NA	NA	NA	NA	NA	NA	NA	NA	No	ID=3-189965969-189965982-A,3-189965979-189965994-AAAG,3-189966011-189966024-AGAA,3-189966025-189966036-AG,3-189966033-189966046-AGAA,3-189966044-189966065-AAAG,3-189966083-189966105-AAGA,3-189966105-189966124-AAAG,3-189966123-189966194-AAAG;MOTIFS=A,AAAG,AG,AGAA,AAGA;STRUC=<VC171373>	HPRC,HGSVC,1KG-ONT	No	2.643	Yes	NA,NA	NA	NA
chr3:189966083	116515	DEL	61	0.874	0.4642	4	P3H2(3.708400000000001e-19,1.249)	NA	NA	NA	NA	NA	NA	NA	NA	No	ID=3-189965969-189965982-A,3-189965979-189965994-AAAG,3-189966011-189966024-AGAA,3-189966025-189966036-AG,3-189966033-189966046-AGAA,3-189966044-189966065-AAAG,3-189966083-189966105-AAGA,3-189966105-189966124-AAAG,3-189966123-189966194-AAAG;MOTIFS=A,AAAG,AG,AGAA,AAGA;STRUC=<VC171373>	HPRC,HGSVC,1KG-ONT	No	2.488	Yes	NA,NA	NA	NA
chr3:189966083	116516	DEL	65	0.945	0.338	7	P3H2(3.708400000000001e-19,1.249)	NA	NA	NA	NA	NA	NA	NA	NA	No	ID=3-189965969-189965982-A,3-189965979-189965994-AAAG,3-189966011-189966024-AGAA,3-189966025-189966036-AG,3-189966033-189966046-AGAA,3-189966044-189966065-AAAG,3-189966083-189966105-AAGA,3-189966105-189966124-AAAG,3-189966123-189966194-AAAG;MOTIFS=A,AAAG,AG,AGAA,AAGA;STRUC=<VC171373>	HPRC,HGSVC,1KG-ONT	No	2.508	Yes	NA,NA	NA	NA
chr3:189966083	116517	DEL	69	0.9227	0.2886	26	P3H2(3.708400000000001e-19,1.249)	NA	NA	NA	NA	NA	NA	NA	NA	No	ID=3-189965969-189965982-A,3-189965979-189965994-AAAG,3-189966011-189966024-AGAA,3-189966025-189966036-AG,3-189966033-189966046-AGAA,3-189966044-189966065-AAAG,3-189966083-189966105-AAGA,3-189966105-189966124-AAAG,3-189966123-189966194-AAAG;MOTIFS=A,AAAG,AG,AGAA,AAGA;STRUC=<VC171373>	HPRC,HGSVC,1KG-ONT	No	2.682	Yes	NA,NA	NA	NA
chr3:189966098	116518	DEL	50	0.8106	0.662	107	P3H2(3.708400000000001e-19,1.249)	NA	NA	NA	NA	NA	NA	NA	NA	No	ID=3-189965969-189965982-A,3-189965979-189965994-AAAG,3-189966011-189966024-AGAA,3-189966025-189966036-AG,3-189966033-189966046-AGAA,3-189966044-189966065-AAAG,3-189966083-189966105-AAGA,3-189966105-189966124-AAAG,3-189966123-189966194-AAAG;MOTIFS=A,AAAG,AG,AGAA,AAGA;STRUC=<VC171373>	HPRC,HGSVC,1KG-ONT	No	2.496	Yes	NA,NA	NA	NA
chr3:189970201	116519	INS	92	0.8585	0.4862	64	P3H2(3.708400000000001e-19,1.249)	NA	NA	NA	NA	NA	NA	NA	NA	No	ID=3-189970097-189970119-TG,3-189970177-189970187-AT,3-189970276-189970285-TA,3-189970285-189970296-TA,3-189970300-189970310-TA,3-189970310-189970319-AT;MOTIFS=TA,TG,AT;STRUC=<VC171374>,ID=3-189970191-189970223-AT;MOTIFS=AT;STRUC=<TR2573213>	HGSVC,1KG-ONT	Yes	0.692	Yes	NA,NA	NA	NA
chr3:190007965	116520	INS	58	0.8774	0.4447	3	P3H2(3.708400000000001e-19,1.249)	NA	NA	NA	NA	NA	NA	NA	NA	No	ID=3-190007959-190007965-AC;MOTIFS=AC;STRUC=<TR2573270>,ID=3-190007965-190007986-AT;MOTIFS=AT;STRUC=(AT)n	NA	No	0.745	Yes	NA,NA	NA	NA
chr3:190015272	116521	INS	265	0.8371	0.5866	6	P3H2(3.708400000000001e-19,1.249)	NA	NA	NA	NA	NA	NA	NA	NA	No	NA	1KG-ONT	Yes	3.322	Yes	NA,NA	NA	NA
chr3:190019555	116522	DEL	3180	0.9397	0.2351	337	P3H2(3.708400000000001e-19,1.249)	NA	NA	NA	NA	NA	NA	NA	NA	No	ID=3-190022819-190022833-AT;MOTIFS=AT;STRUC=(AT)n	HPRC,HGSVC,1KG-ONT	Yes	9.273	Yes	NA,NA	NA	NA
chr3:190028670	116523	INS	52	0.7937	0.6948	735	P3H2(3.708400000000001e-19,1.249)	NA	NA	NA	NA	NA	NA	NA	NA	No	NA	HPRC,HGSVC,1KG-ONT	No	8.254	Yes	NA,NA	NA	NA
chr3:190028674	116524	INS	54	0.8996	0.3819	1	P3H2(3.708400000000001e-19,1.249)	NA	NA	NA	NA	NA	NA	NA	NA	No	ID=3-190028670-190028828-ATGGAGACACTCTATGTTTTACAATGATTTTATTATTTTAATAATTGTTTGA;MOTIFS=ATGGAGACACTCTATGTTTTACAATGATTTTATTATTTTAATAATTGTTTGA;STRUC=<TR2573291>	HPRC,HGSVC,1KG-ONT	No	0.469	No	NA,NA	NA	NA
chr3:190028677	116525	INS	56	0.9512	0.1938	10	P3H2(3.708400000000001e-19,1.249)	NA	NA	NA	NA	NA	NA	NA	NA	No	ID=3-190028670-190028828-ATGGAGACACTCTATGTTTTACAATGATTTTATTATTTTAATAATTGTTTGA;MOTIFS=ATGGAGACACTCTATGTTTTACAATGATTTTATTATTTTAATAATTGTTTGA;STRUC=<TR2573291>	HPRC,HGSVC,1KG-ONT	No	0.469	Yes	NA,NA	NA	NA
chr3:190028749	116526	INS	54	0.9267	0.3064	27	P3H2(3.708400000000001e-19,1.249)	NA	NA	NA	NA	NA	NA	NA	NA	No	ID=3-190028670-190028828-ATGGAGACACTCTATGTTTTACAATGATTTTATTATTTTAATAATTGTTTGA;MOTIFS=ATGGAGACACTCTATGTTTTACAATGATTTTATTATTTTAATAATTGTTTGA;STRUC=<TR2573291>	HPRC,HGSVC,1KG-ONT	No	1.616	Yes	NA,NA	NA	NA
chr3:190028790	116527	INS	55	0.8253	0.6193	5	P3H2(3.708400000000001e-19,1.249)	NA	NA	NA	NA	NA	NA	NA	NA	No	ID=3-190028670-190028828-ATGGAGACACTCTATGTTTTACAATGATTTTATTATTTTAATAATTGTTTGA;MOTIFS=ATGGAGACACTCTATGTTTTACAATGATTTTATTATTTTAATAATTGTTTGA;STRUC=<TR2573291>	HPRC,HGSVC,1KG-ONT	No	1.616	Yes	NA,NA	NA	NA
chr3:190028802	116528	INS	50	0.8588	0.5125	11	P3H2(3.708400000000001e-19,1.249)	NA	NA	NA	NA	NA	NA	NA	NA	No	ID=3-190028670-190028828-ATGGAGACACTCTATGTTTTACAATGATTTTATTATTTTAATAATTGTTTGA;MOTIFS=ATGGAGACACTCTATGTTTTACAATGATTTTATTATTTTAATAATTGTTTGA;STRUC=<TR2573291>	HPRC,HGSVC,1KG-ONT	No	1.616	Yes	NA,NA	NA	NA
chr3:190028818	116529	INS	53	0.8546	0.5366	69	P3H2(3.708400000000001e-19,1.249)	NA	NA	NA	NA	NA	NA	NA	NA	No	ID=3-190028670-190028828-ATGGAGACACTCTATGTTTTACAATGATTTTATTATTTTAATAATTGTTTGA;MOTIFS=ATGGAGACACTCTATGTTTTACAATGATTTTATTATTTTAATAATTGTTTGA;STRUC=<TR2573291>	HPRC,HGSVC,1KG-ONT	No	1.616	Yes	NA,NA	NA	NA
chr3:190041027	116530	INS	50	0.8373	0.633	3	P3H2(3.708400000000001e-19,1.249)	NA	NA	NA	NA	NA	NA	NA	NA	No	ID=3-190041020-190041038-TA,3-190041037-190041081-AC,3-190041080-190041092-CT,3-190041091-190041107-TA,3-190041108-190041124-TA,3-190041249-190041258-CAA;MOTIFS=AC,CAA,CT,TA;STRUC=<VC171387>	HGSVC	No	1.616	Yes	NA,NA	NA	NA
chr3:190101191	116531	DEL	204	0.8916	0.3815	3	P3H2(3.708400000000001e-19,1.249)	NA	NA	NA	NA	NA	NA	NA	enhancer	No	ID=3-190101182-190101191-ACA;MOTIFS=ACA;STRUC=<TR2573397>,ID=3-190101368-190101394-A;MOTIFS=A;STRUC=<TR2573398>	HGSVC	Yes	2.953	No	NA,NA	NA	NA
chr3:190110886	116532	INS	61	0.8146	0.6556	1	P3H2(3.708400000000001e-19,1.249)	NA	NA	NA	NA	NA	NA	NA	NA	No	NA	NA	No	9.927	No	NA,NA	NA	NA
chr3:190112583	116533	INS	80	0.8606	0.5223	49	P3H2(3.708400000000001e-19,1.249)	NA	NA	NA	NA	NA	NA	NA	NA	No	NA	HPRC,HGSVC,1KG-ONT	Yes	5.496	Yes	NA,NA	NA	NA
chr3:190121973	116534	DEL	1397	0.9139	0.3061	103	P3H2(3.708400000000001e-19,1.249)	NA	NA	NA	NA	NA	NA	NA	enhancer,promoter	No	ID=3-190122080-190122085-A;MOTIFS=A;STRUC=<TR2573427>,ID=3-190122086-190122094-A;MOTIFS=A;STRUC=(A)n,ID=3-190122113-190122118-GGAGA;MOTIFS=GGAGA;STRUC=<TR2573428>,ID=3-190122118-190122136-GGAGG;MOTIFS=GGAGG;STRUC=(GGAGG)n,ID=3-190122692-190122701-T;MOTIFS=T;STRUC=<TR2573429>,ID=3-190123137-190123146-AT;MOTIFS=AT;STRUC=<TR2573430>	HPRC,HGSVC,1KG-ONT	Yes	11.5	Yes	NA,NA	NA	NA
chr3:190144669	116535	DEL	51	0.8645	0.4911	2	NA	NA	NA	NA	NA	NA	NA	NA	NA	No	NA	NA	Yes	1.613	Yes	NA,NA	NA	NA
chr3:190176187	116536	DEL	2317	0.9232	0.2729	2	NA	NA	NA	NA	NA	NA	NA	NA	NA	No	ID=3-190176407-190176417-AGC;MOTIFS=AGC;STRUC=<TR2573507>,ID=3-190178432-190178442-T;MOTIFS=T;STRUC=<TR2573508>	NA	Yes	0.552	No	NA,NA	NA	NA
chr3:190178639	116537	INS	338	0.9125	0.3226	20	NA	NA	NA	NA	NA	NA	NA	NA	NA	No	NA	HPRC,HGSVC,1KG-ONT	Yes	2.387	Yes	NA,NA	NA	NA
chr3:190195234	116538	DEL	179	0.8083	0.6741	17	NA	NA	NA	NA	NA	NA	NA	NA	NA	No	ID=3-190195328-190195349-T;MOTIFS=T;STRUC=<TR2573545>	NA	No	0.066	Yes	NA,NA	NA	NA
chr3:190196500	116539	INS	142	0.9607	0.2594	32	NA	NA	NA	NA	NA	NA	NA	NA	NA	No	NA	HPRC,HGSVC,1KG-ONT	Yes	6.635	Yes	NA,NA	NA	NA
chr3:190200780	116540	INS	115	0.8602	0.524	2	NA	NA	NA	NA	NA	NA	NA	NA	NA	No	ID=3-190200675-190200686-TA,3-190200713-190200724-TG,3-190200723-190200732-TA,3-190200758-190200767-AT,3-190200767-190200776-AT,3-190200800-190200809-TA,3-190200845-190200860-ATATA,3-190200868-190200877-TA,3-190200936-190200945-TA,3-190200971-190200982-TA;MOTIFS=TG,ATATA,TA,AT;STRUC=<VC171415>	HPRC,HGSVC	No	0.692	No	NA,NA	NA	NA
chr3:190200780	116541	INS	68	0.8993	0.4397	50	NA	NA	NA	NA	NA	NA	NA	NA	NA	No	ID=3-190200675-190200686-TA,3-190200713-190200724-TG,3-190200723-190200732-TA,3-190200758-190200767-AT,3-190200767-190200776-AT,3-190200800-190200809-TA,3-190200845-190200860-ATATA,3-190200868-190200877-TA,3-190200936-190200945-TA,3-190200971-190200982-TA;MOTIFS=TG,ATATA,TA,AT;STRUC=<VC171415>	HPRC,HGSVC,1KG-ONT	Yes	0.692	Yes	NA,NA	NA	NA
chr3:190200780	116542	INS	120	0.853	0.5777	2	NA	NA	NA	NA	NA	NA	NA	NA	NA	No	ID=3-190200675-190200686-TA,3-190200713-190200724-TG,3-190200723-190200732-TA,3-190200758-190200767-AT,3-190200767-190200776-AT,3-190200800-190200809-TA,3-190200845-190200860-ATATA,3-190200868-190200877-TA,3-190200936-190200945-TA,3-190200971-190200982-TA;MOTIFS=TG,ATATA,TA,AT;STRUC=<VC171415>	HPRC,HGSVC	No	0.692	No	NA,NA	NA	NA
chr3:190200780	116543	DEL	136	0.8124	0.6569	6	NA	NA	NA	NA	NA	NA	NA	NA	NA	No	ID=3-190200675-190200686-TA,3-190200713-190200724-TG,3-190200723-190200732-TA,3-190200758-190200767-AT,3-190200767-190200776-AT,3-190200800-190200809-TA,3-190200845-190200860-ATATA,3-190200868-190200877-TA,3-190200936-190200945-TA,3-190200971-190200982-TA;MOTIFS=TG,ATATA,TA,AT;STRUC=<VC171415>,ID=3-190200780-190200916-TAATAAAATATATTATATATTATATATATTATATATAATAAAATATAATATATATTATATATAATATA;MOTIFS=TAATAAAATATATTATATATTATATATATTATATATAATAAAATATAATATATATTATATATAATATA;STRUC=<TR2573554>	NA	Yes	0.329	Yes	NA,NA	NA	NA
chr3:190200782	116544	INS	273	0.8655	0.5179	1	NA	NA	NA	NA	NA	NA	NA	NA	NA	No	ID=3-190200675-190200686-TA,3-190200713-190200724-TG,3-190200723-190200732-TA,3-190200758-190200767-AT,3-190200767-190200776-AT,3-190200800-190200809-TA,3-190200845-190200860-ATATA,3-190200868-190200877-TA,3-190200936-190200945-TA,3-190200971-190200982-TA;MOTIFS=TG,ATATA,TA,AT;STRUC=<VC171415>,ID=3-190200780-190200916-TAATAAAATATATTATATATTATATATATTATATATAATAAAATATAATATATATTATATATAATATA;MOTIFS=TAATAAAATATATTATATATTATATATATTATATATAATAAAATATAATATATATTATATATAATATA;STRUC=<TR2573554>	NA	Yes	0.692	No	NA,NA	NA	NA
chr3:190200782	116545	INS	177	0.801	0.6773	1	NA	NA	NA	NA	NA	NA	NA	NA	NA	No	ID=3-190200675-190200686-TA,3-190200713-190200724-TG,3-190200723-190200732-TA,3-190200758-190200767-AT,3-190200767-190200776-AT,3-190200800-190200809-TA,3-190200845-190200860-ATATA,3-190200868-190200877-TA,3-190200936-190200945-TA,3-190200971-190200982-TA;MOTIFS=TG,ATATA,TA,AT;STRUC=<VC171415>,ID=3-190200780-190200916-TAATAAAATATATTATATATTATATATATTATATATAATAAAATATAATATATATTATATATAATATA;MOTIFS=TAATAAAATATATTATATATTATATATATTATATATAATAAAATATAATATATATTATATATAATATA;STRUC=<TR2573554>	HGSVC	No	0.692	No	NA,NA	NA	NA
chr3:190200801	116546	INS	106	0.9016	0.3578	6	NA	NA	NA	NA	NA	NA	NA	NA	NA	No	ID=3-190200675-190200686-TA,3-190200713-190200724-TG,3-190200723-190200732-TA,3-190200758-190200767-AT,3-190200767-190200776-AT,3-190200800-190200809-TA,3-190200845-190200860-ATATA,3-190200868-190200877-TA,3-190200936-190200945-TA,3-190200971-190200982-TA;MOTIFS=TG,ATATA,TA,AT;STRUC=<VC171415>,ID=3-190200780-190200916-TAATAAAATATATTATATATTATATATATTATATATAATAAAATATAATATATATTATATATAATATA;MOTIFS=TAATAAAATATATTATATATTATATATATTATATATAATAAAATATAATATATATTATATATAATATA;STRUC=<TR2573554>	HPRC,HGSVC	No	0.692	Yes	NA,NA	NA	NA
chr3:190200829	116547	INS	94	0.8727	0.485	4	NA	NA	NA	NA	NA	NA	NA	NA	NA	No	ID=3-190200675-190200686-TA,3-190200713-190200724-TG,3-190200723-190200732-TA,3-190200758-190200767-AT,3-190200767-190200776-AT,3-190200800-190200809-TA,3-190200845-190200860-ATATA,3-190200868-190200877-TA,3-190200936-190200945-TA,3-190200971-190200982-TA;MOTIFS=TG,ATATA,TA,AT;STRUC=<VC171415>,ID=3-190200780-190200916-TAATAAAATATATTATATATTATATATATTATATATAATAAAATATAATATATATTATATATAATATA;MOTIFS=TAATAAAATATATTATATATTATATATATTATATATAATAAAATATAATATATATTATATATAATATA;STRUC=<TR2573554>	HPRC,HGSVC	No	0.692	No	NA,NA	NA	NA
chr3:190200838	116548	INS	52	0.8355	0.6014	110	NA	NA	NA	NA	NA	NA	NA	NA	NA	No	ID=3-190200675-190200686-TA,3-190200713-190200724-TG,3-190200723-190200732-TA,3-190200758-190200767-AT,3-190200767-190200776-AT,3-190200800-190200809-TA,3-190200845-190200860-ATATA,3-190200868-190200877-TA,3-190200936-190200945-TA,3-190200971-190200982-TA;MOTIFS=TG,ATATA,TA,AT;STRUC=<VC171415>,ID=3-190200780-190200916-TAATAAAATATATTATATATTATATATATTATATATAATAAAATATAATATATATTATATATAATATA;MOTIFS=TAATAAAATATATTATATATTATATATATTATATATAATAAAATATAATATATATTATATATAATATA;STRUC=<TR2573554>	HPRC,HGSVC,1KG-ONT	No	0.692	Yes	NA,NA	NA	NA
chr3:190200843	116549	INS	76	0.8306	0.6038	3	NA	NA	NA	NA	NA	NA	NA	NA	NA	No	ID=3-190200675-190200686-TA,3-190200713-190200724-TG,3-190200723-190200732-TA,3-190200758-190200767-AT,3-190200767-190200776-AT,3-190200800-190200809-TA,3-190200845-190200860-ATATA,3-190200868-190200877-TA,3-190200936-190200945-TA,3-190200971-190200982-TA;MOTIFS=TG,ATATA,TA,AT;STRUC=<VC171415>,ID=3-190200780-190200916-TAATAAAATATATTATATATTATATATATTATATATAATAAAATATAATATATATTATATATAATATA;MOTIFS=TAATAAAATATATTATATATTATATATATTATATATAATAAAATATAATATATATTATATATAATATA;STRUC=<TR2573554>	HPRC,HGSVC	Yes	0.692	Yes	NA,NA	NA	NA
chr3:190200850	116553	INS	99	0.9373	0.2554	2	NA	NA	NA	NA	NA	NA	NA	NA	NA	No	ID=3-190200675-190200686-TA,3-190200713-190200724-TG,3-190200723-190200732-TA,3-190200758-190200767-AT,3-190200767-190200776-AT,3-190200800-190200809-TA,3-190200845-190200860-ATATA,3-190200868-190200877-TA,3-190200936-190200945-TA,3-190200971-190200982-TA;MOTIFS=TG,ATATA,TA,AT;STRUC=<VC171415>,ID=3-190200780-190200916-TAATAAAATATATTATATATTATATATATTATATATAATAAAATATAATATATATTATATATAATATA;MOTIFS=TAATAAAATATATTATATATTATATATATTATATATAATAAAATATAATATATATTATATATAATATA;STRUC=<TR2573554>	HPRC,HGSVC	Yes	0.692	Yes	NA,NA	NA	NA
chr3:190200850	116552	INS	102	0.8217	0.6467	10	NA	NA	NA	NA	NA	NA	NA	NA	NA	No	ID=3-190200675-190200686-TA,3-190200713-190200724-TG,3-190200723-190200732-TA,3-190200758-190200767-AT,3-190200767-190200776-AT,3-190200800-190200809-TA,3-190200845-190200860-ATATA,3-190200868-190200877-TA,3-190200936-190200945-TA,3-190200971-190200982-TA;MOTIFS=TG,ATATA,TA,AT;STRUC=<VC171415>,ID=3-190200780-190200916-TAATAAAATATATTATATATTATATATATTATATATAATAAAATATAATATATATTATATATAATATA;MOTIFS=TAATAAAATATATTATATATTATATATATTATATATAATAAAATATAATATATATTATATATAATATA;STRUC=<TR2573554>	HPRC,HGSVC	Yes	0.692	Yes	NA,NA	NA	NA
chr3:190200850	116550	INS	136	0.829	0.603	3	NA	NA	NA	NA	NA	NA	NA	NA	NA	No	ID=3-190200675-190200686-TA,3-190200713-190200724-TG,3-190200723-190200732-TA,3-190200758-190200767-AT,3-190200767-190200776-AT,3-190200800-190200809-TA,3-190200845-190200860-ATATA,3-190200868-190200877-TA,3-190200936-190200945-TA,3-190200971-190200982-TA;MOTIFS=TG,ATATA,TA,AT;STRUC=<VC171415>,ID=3-190200780-190200916-TAATAAAATATATTATATATTATATATATTATATATAATAAAATATAATATATATTATATATAATATA;MOTIFS=TAATAAAATATATTATATATTATATATATTATATATAATAAAATATAATATATATTATATATAATATA;STRUC=<TR2573554>	HPRC,HGSVC	Yes	0.692	No	NA,NA	NA	NA
chr3:190200850	116551	INS	109	0.9426	0.2431	84	NA	NA	NA	NA	NA	NA	NA	NA	NA	No	ID=3-190200675-190200686-TA,3-190200713-190200724-TG,3-190200723-190200732-TA,3-190200758-190200767-AT,3-190200767-190200776-AT,3-190200800-190200809-TA,3-190200845-190200860-ATATA,3-190200868-190200877-TA,3-190200936-190200945-TA,3-190200971-190200982-TA;MOTIFS=TG,ATATA,TA,AT;STRUC=<VC171415>,ID=3-190200780-190200916-TAATAAAATATATTATATATTATATATATTATATATAATAAAATATAATATATATTATATATAATATA;MOTIFS=TAATAAAATATATTATATATTATATATATTATATATAATAAAATATAATATATATTATATATAATATA;STRUC=<TR2573554>	HPRC,HGSVC	Yes	0.692	Yes	NA,NA	NA	NA
chr3:190200852	116554	INS	52	0.8384	0.5863	1	NA	NA	NA	NA	NA	NA	NA	NA	NA	No	ID=3-190200675-190200686-TA,3-190200713-190200724-TG,3-190200723-190200732-TA,3-190200758-190200767-AT,3-190200767-190200776-AT,3-190200800-190200809-TA,3-190200845-190200860-ATATA,3-190200868-190200877-TA,3-190200936-190200945-TA,3-190200971-190200982-TA;MOTIFS=TG,ATATA,TA,AT;STRUC=<VC171415>,ID=3-190200780-190200916-TAATAAAATATATTATATATTATATATATTATATATAATAAAATATAATATATATTATATATAATATA;MOTIFS=TAATAAAATATATTATATATTATATATATTATATATAATAAAATATAATATATATTATATATAATATA;STRUC=<TR2573554>	HPRC,HGSVC,1KG-ONT	No	0.692	No	NA,NA	NA	NA
chr3:190200870	116555	INS	50	0.897	0.3765	162	NA	NA	NA	NA	NA	NA	NA	NA	NA	No	ID=3-190200675-190200686-TA,3-190200713-190200724-TG,3-190200723-190200732-TA,3-190200758-190200767-AT,3-190200767-190200776-AT,3-190200800-190200809-TA,3-190200845-190200860-ATATA,3-190200868-190200877-TA,3-190200936-190200945-TA,3-190200971-190200982-TA;MOTIFS=TG,ATATA,TA,AT;STRUC=<VC171415>,ID=3-190200780-190200916-TAATAAAATATATTATATATTATATATATTATATATAATAAAATATAATATATATTATATATAATATA;MOTIFS=TAATAAAATATATTATATATTATATATATTATATATAATAAAATATAATATATATTATATATAATATA;STRUC=<TR2573554>	HPRC,HGSVC,1KG-ONT	Yes	0.692	Yes	NA,NA	NA	NA
chr3:190200870	116556	INS	109	0.9028	0.3487	2	NA	NA	NA	NA	NA	NA	NA	NA	NA	No	ID=3-190200675-190200686-TA,3-190200713-190200724-TG,3-190200723-190200732-TA,3-190200758-190200767-AT,3-190200767-190200776-AT,3-190200800-190200809-TA,3-190200845-190200860-ATATA,3-190200868-190200877-TA,3-190200936-190200945-TA,3-190200971-190200982-TA;MOTIFS=TG,ATATA,TA,AT;STRUC=<VC171415>,ID=3-190200780-190200916-TAATAAAATATATTATATATTATATATATTATATATAATAAAATATAATATATATTATATATAATATA;MOTIFS=TAATAAAATATATTATATATTATATATATTATATATAATAAAATATAATATATATTATATATAATATA;STRUC=<TR2573554>	HPRC,HGSVC	Yes	0.692	No	NA,NA	NA	NA
chr3:190200903	116557	INS	56	0.9104	0.3541	6	NA	NA	NA	NA	NA	NA	NA	NA	NA	No	ID=3-190200675-190200686-TA,3-190200713-190200724-TG,3-190200723-190200732-TA,3-190200758-190200767-AT,3-190200767-190200776-AT,3-190200800-190200809-TA,3-190200845-190200860-ATATA,3-190200868-190200877-TA,3-190200936-190200945-TA,3-190200971-190200982-TA;MOTIFS=TG,ATATA,TA,AT;STRUC=<VC171415>,ID=3-190200780-190200916-TAATAAAATATATTATATATTATATATATTATATATAATAAAATATAATATATATTATATATAATATA;MOTIFS=TAATAAAATATATTATATATTATATATATTATATATAATAAAATATAATATATATTATATATAATATA;STRUC=<TR2573554>	HPRC,HGSVC,1KG-ONT	Yes	0.692	Yes	NA,NA	NA	NA
chr3:190200929	116558	INS	63	0.8467	0.5811	2	NA	NA	NA	NA	NA	NA	NA	NA	NA	No	ID=3-190200675-190200686-TA,3-190200713-190200724-TG,3-190200723-190200732-TA,3-190200758-190200767-AT,3-190200767-190200776-AT,3-190200800-190200809-TA,3-190200845-190200860-ATATA,3-190200868-190200877-TA,3-190200936-190200945-TA,3-190200971-190200982-TA;MOTIFS=TG,ATATA,TA,AT;STRUC=<VC171415>	HPRC,HGSVC,1KG-ONT	Yes	0.692	Yes	NA,NA	NA	NA
chr3:190200937	116559	INS	136	0.9078	0.3394	4	NA	NA	NA	NA	NA	NA	NA	NA	NA	No	ID=3-190200675-190200686-TA,3-190200713-190200724-TG,3-190200723-190200732-TA,3-190200758-190200767-AT,3-190200767-190200776-AT,3-190200800-190200809-TA,3-190200845-190200860-ATATA,3-190200868-190200877-TA,3-190200936-190200945-TA,3-190200971-190200982-TA;MOTIFS=TG,ATATA,TA,AT;STRUC=<VC171415>	HPRC,HGSVC	Yes	0.692	Yes	NA,NA	NA	NA
chr3:190232097	116560	DEL	78	0.8317	0.628	15	NA	NA	NA	NA	NA	NA	NA	NA	enhancer	No	ID=3-190232143-190232152-TCA;MOTIFS=TCA;STRUC=<TR2573604>	1KG-ONT	Yes	11.77	Yes	NA,NA	NA	NA
chr3:190237619	116561	DEL	301	0.8791	0.431	698	NA	NA	NA	NA	NA	NA	NA	NA	NA	No	ID=3-190237625-190237640-T;MOTIFS=T;STRUC=(T)n	HPRC,HGSVC,1KG-ONT	No	0.257	Yes	NA,NA	NA	NA
chr3:190241590	116562	INS	1749	0.7963	0.6919	525	NA	NA	NA	NA	NA	NA	NA	NA	NA	No	NA	HPRC,HGSVC,1KG-ONT	No	2.538	Yes	NA,NA	NA	NA
chr3:190241590	116563	INS	2079	0.8438	0.592	202	NA	NA	NA	NA	NA	NA	NA	NA	NA	No	NA	HPRC,HGSVC,1KG-ONT	No	2.538	Yes	NA,NA	NA	NA
chr3:190250546	116565	INS	134	0.8634	0.4898	10	NA	NA	NA	NA	NA	NA	NA	NA	NA	No	ID=3-190250518-190250578-AT,3-190250580-190250592-AT,3-190250594-190250607-AT,3-190250610-190250623-AT,3-190250628-190250637-AT,3-190250640-190250649-AT,3-190250661-190250675-TA,3-190250682-190250713-AT,3-190250714-190250724-AT;MOTIFS=TA,AT;STRUC=<VC171420>	HPRC,HGSVC,1KG-ONT	No	1.616	No	NA,NA	NA	NA
chr3:190250546	116564	INS	98	0.8455	0.552	20	NA	NA	NA	NA	NA	NA	NA	NA	NA	No	ID=3-190250518-190250578-AT,3-190250580-190250592-AT,3-190250594-190250607-AT,3-190250610-190250623-AT,3-190250628-190250637-AT,3-190250640-190250649-AT,3-190250661-190250675-TA,3-190250682-190250713-AT,3-190250714-190250724-AT;MOTIFS=TA,AT;STRUC=<VC171420>	HPRC,HGSVC	Yes	1.616	Yes	NA,NA	NA	NA
chr3:190250548	116566	INS	130	0.7979	0.6969	7	NA	NA	NA	NA	NA	NA	NA	NA	NA	No	ID=3-190250518-190250578-AT,3-190250580-190250592-AT,3-190250594-190250607-AT,3-190250610-190250623-AT,3-190250628-190250637-AT,3-190250640-190250649-AT,3-190250661-190250675-TA,3-190250682-190250713-AT,3-190250714-190250724-AT;MOTIFS=TA,AT;STRUC=<VC171420>	HPRC,HGSVC,1KG-ONT	No	1.616	Yes	NA,NA	NA	NA
chr3:190250552	116567	INS	250	0.8476	0.6935	10	NA	NA	NA	NA	NA	NA	NA	NA	NA	No	ID=3-190250518-190250578-AT,3-190250580-190250592-AT,3-190250594-190250607-AT,3-190250610-190250623-AT,3-190250628-190250637-AT,3-190250640-190250649-AT,3-190250661-190250675-TA,3-190250682-190250713-AT,3-190250714-190250724-AT;MOTIFS=TA,AT;STRUC=<VC171420>	HPRC,HGSVC,1KG-ONT	Yes	1.616	Yes	NA,NA	NA	NA
chr3:190250564	116568	INS	272	0.8046	0.6906	5	NA	NA	NA	NA	NA	NA	NA	NA	NA	No	ID=3-190250518-190250578-AT,3-190250580-190250592-AT,3-190250594-190250607-AT,3-190250610-190250623-AT,3-190250628-190250637-AT,3-190250640-190250649-AT,3-190250661-190250675-TA,3-190250682-190250713-AT,3-190250714-190250724-AT;MOTIFS=TA,AT;STRUC=<VC171420>	HPRC,HGSVC,1KG-ONT	Yes	1.616	Yes	NA,NA	NA	NA
chr3:190250566	116569	INS	295	0.8571	0.5225	2	NA	NA	NA	NA	NA	NA	NA	NA	NA	No	ID=3-190250518-190250578-AT,3-190250580-190250592-AT,3-190250594-190250607-AT,3-190250610-190250623-AT,3-190250628-190250637-AT,3-190250640-190250649-AT,3-190250661-190250675-TA,3-190250682-190250713-AT,3-190250714-190250724-AT;MOTIFS=TA,AT;STRUC=<VC171420>	HPRC,HGSVC,1KG-ONT	Yes	1.616	Yes	NA,NA	NA	NA
chr3:190250566	116570	INS	268	0.8188	0.6589	3	NA	NA	NA	NA	NA	NA	NA	NA	NA	No	ID=3-190250518-190250578-AT,3-190250580-190250592-AT,3-190250594-190250607-AT,3-190250610-190250623-AT,3-190250628-190250637-AT,3-190250640-190250649-AT,3-190250661-190250675-TA,3-190250682-190250713-AT,3-190250714-190250724-AT;MOTIFS=TA,AT;STRUC=<VC171420>	HPRC,HGSVC,1KG-ONT	Yes	1.616	No	NA,NA	NA	NA
chr3:190250578	116571	INS	437	0.8752	0.4542	4	NA	NA	NA	NA	NA	NA	NA	NA	NA	No	ID=3-190250518-190250578-AT,3-190250580-190250592-AT,3-190250594-190250607-AT,3-190250610-190250623-AT,3-190250628-190250637-AT,3-190250640-190250649-AT,3-190250661-190250675-TA,3-190250682-190250713-AT,3-190250714-190250724-AT;MOTIFS=TA,AT;STRUC=<VC171420>	1KG-ONT	Yes	1.616	Yes	NA,NA	NA	NA
chr3:190250578	116572	INS	346	0.8134	0.6618	15	NA	NA	NA	NA	NA	NA	NA	NA	NA	No	ID=3-190250518-190250578-AT,3-190250580-190250592-AT,3-190250594-190250607-AT,3-190250610-190250623-AT,3-190250628-190250637-AT,3-190250640-190250649-AT,3-190250661-190250675-TA,3-190250682-190250713-AT,3-190250714-190250724-AT;MOTIFS=TA,AT;STRUC=<VC171420>	HGSVC,1KG-ONT	Yes	1.616	Yes	NA,NA	NA	NA
chr3:190250578	116573	INS	316	0.9226	0.2731	29	NA	NA	NA	NA	NA	NA	NA	NA	NA	No	ID=3-190250518-190250578-AT,3-190250580-190250592-AT,3-190250594-190250607-AT,3-190250610-190250623-AT,3-190250628-190250637-AT,3-190250640-190250649-AT,3-190250661-190250675-TA,3-190250682-190250713-AT,3-190250714-190250724-AT;MOTIFS=TA,AT;STRUC=<VC171420>	HPRC,HGSVC,1KG-ONT	Yes	1.616	Yes	NA,NA	NA	NA
chr3:190250578	116574	INS	406	0.9494	0.328	21	NA	NA	NA	NA	NA	NA	NA	NA	NA	No	ID=3-190250518-190250578-AT,3-190250580-190250592-AT,3-190250594-190250607-AT,3-190250610-190250623-AT,3-190250628-190250637-AT,3-190250640-190250649-AT,3-190250661-190250675-TA,3-190250682-190250713-AT,3-190250714-190250724-AT;MOTIFS=TA,AT;STRUC=<VC171420>	HGSVC,1KG-ONT	Yes	1.616	Yes	NA,NA	NA	NA
chr3:190250578	116575	INS	60	0.8831	0.4429	6	NA	NA	NA	NA	NA	NA	NA	NA	NA	No	ID=3-190250518-190250578-AT,3-190250580-190250592-AT,3-190250594-190250607-AT,3-190250610-190250623-AT,3-190250628-190250637-AT,3-190250640-190250649-AT,3-190250661-190250675-TA,3-190250682-190250713-AT,3-190250714-190250724-AT;MOTIFS=TA,AT;STRUC=<VC171420>	HGSVC	No	1.616	Yes	NA,NA	NA	NA
chr3:190250582	116576	INS	378	0.829	0.6309	22	NA	NA	NA	NA	NA	NA	NA	NA	NA	No	ID=3-190250518-190250578-AT,3-190250580-190250592-AT,3-190250594-190250607-AT,3-190250610-190250623-AT,3-190250628-190250637-AT,3-190250640-190250649-AT,3-190250661-190250675-TA,3-190250682-190250713-AT,3-190250714-190250724-AT;MOTIFS=TA,AT;STRUC=<VC171420>	HGSVC,1KG-ONT	Yes	1.616	Yes	NA,NA	NA	NA
chr3:190250582	116577	INS	114	0.816	0.6801	12	NA	NA	NA	NA	NA	NA	NA	NA	NA	No	ID=3-190250518-190250578-AT,3-190250580-190250592-AT,3-190250594-190250607-AT,3-190250610-190250623-AT,3-190250628-190250637-AT,3-190250640-190250649-AT,3-190250661-190250675-TA,3-190250682-190250713-AT,3-190250714-190250724-AT;MOTIFS=TA,AT;STRUC=<VC171420>	HPRC,HGSVC	Yes	1.616	Yes	NA,NA	NA	NA
chr3:190250592	116578	INS	112	0.8746	0.4889	28	NA	NA	NA	NA	NA	NA	NA	NA	NA	No	ID=3-190250518-190250578-AT,3-190250580-190250592-AT,3-190250594-190250607-AT,3-190250610-190250623-AT,3-190250628-190250637-AT,3-190250640-190250649-AT,3-190250661-190250675-TA,3-190250682-190250713-AT,3-190250714-190250724-AT;MOTIFS=TA,AT;STRUC=<VC171420>	HPRC,HGSVC	Yes	1.616	Yes	NA,NA	NA	NA
chr3:190250592	116579	INS	74	0.8076	0.6855	5	NA	NA	NA	NA	NA	NA	NA	NA	NA	No	ID=3-190250518-190250578-AT,3-190250580-190250592-AT,3-190250594-190250607-AT,3-190250610-190250623-AT,3-190250628-190250637-AT,3-190250640-190250649-AT,3-190250661-190250675-TA,3-190250682-190250713-AT,3-190250714-190250724-AT;MOTIFS=TA,AT;STRUC=<VC171420>	HGSVC	No	1.616	No	NA,NA	NA	NA
chr3:190250610	116580	INS	139	0.8833	0.6802	5	NA	NA	NA	NA	NA	NA	NA	NA	NA	No	ID=3-190250518-190250578-AT,3-190250580-190250592-AT,3-190250594-190250607-AT,3-190250610-190250623-AT,3-190250628-190250637-AT,3-190250640-190250649-AT,3-190250661-190250675-TA,3-190250682-190250713-AT,3-190250714-190250724-AT;MOTIFS=TA,AT;STRUC=<VC171420>	HPRC,HGSVC,1KG-ONT	Yes	1.616	Yes	NA,NA	NA	NA
chr3:190250620	116581	INS	216	0.8307	0.6152	3	NA	NA	NA	NA	NA	NA	NA	NA	NA	No	ID=3-190250518-190250578-AT,3-190250580-190250592-AT,3-190250594-190250607-AT,3-190250610-190250623-AT,3-190250628-190250637-AT,3-190250640-190250649-AT,3-190250661-190250675-TA,3-190250682-190250713-AT,3-190250714-190250724-AT;MOTIFS=TA,AT;STRUC=<VC171420>	HPRC,HGSVC,1KG-ONT	Yes	1.616	No	NA,NA	NA	NA
chr3:190250620	116582	INS	186	0.8791	0.4584	29	NA	NA	NA	NA	NA	NA	NA	NA	NA	No	ID=3-190250518-190250578-AT,3-190250580-190250592-AT,3-190250594-190250607-AT,3-190250610-190250623-AT,3-190250628-190250637-AT,3-190250640-190250649-AT,3-190250661-190250675-TA,3-190250682-190250713-AT,3-190250714-190250724-AT;MOTIFS=TA,AT;STRUC=<VC171420>	HPRC,HGSVC,1KG-ONT	Yes	1.616	Yes	NA,NA	NA	NA
chr3:190250628	116583	INS	123	0.8673	0.5011	5	NA	NA	NA	NA	NA	NA	NA	NA	NA	No	ID=3-190250518-190250578-AT,3-190250580-190250592-AT,3-190250594-190250607-AT,3-190250610-190250623-AT,3-190250628-190250637-AT,3-190250640-190250649-AT,3-190250661-190250675-TA,3-190250682-190250713-AT,3-190250714-190250724-AT;MOTIFS=TA,AT;STRUC=<VC171420>	HPRC,HGSVC,1KG-ONT	Yes	1.616	Yes	NA,NA	NA	NA
chr3:190250628	116584	INS	70	0.8052	0.6856	37	NA	NA	NA	NA	NA	NA	NA	NA	NA	No	ID=3-190250518-190250578-AT,3-190250580-190250592-AT,3-190250594-190250607-AT,3-190250610-190250623-AT,3-190250628-190250637-AT,3-190250640-190250649-AT,3-190250661-190250675-TA,3-190250682-190250713-AT,3-190250714-190250724-AT;MOTIFS=TA,AT;STRUC=<VC171420>	HGSVC	Yes	1.616	Yes	NA,NA	NA	NA
chr3:190250628	116585	INS	104	0.9075	0.3438	3	NA	NA	NA	NA	NA	NA	NA	NA	NA	No	ID=3-190250518-190250578-AT,3-190250580-190250592-AT,3-190250594-190250607-AT,3-190250610-190250623-AT,3-190250628-190250637-AT,3-190250640-190250649-AT,3-190250661-190250675-TA,3-190250682-190250713-AT,3-190250714-190250724-AT;MOTIFS=TA,AT;STRUC=<VC171420>	HPRC,HGSVC	Yes	1.616	No	NA,NA	NA	NA
chr3:190250628	116586	INS	144	0.8385	0.5927	172	NA	NA	NA	NA	NA	NA	NA	NA	NA	No	ID=3-190250518-190250578-AT,3-190250580-190250592-AT,3-190250594-190250607-AT,3-190250610-190250623-AT,3-190250628-190250637-AT,3-190250640-190250649-AT,3-190250661-190250675-TA,3-190250682-190250713-AT,3-190250714-190250724-AT;MOTIFS=TA,AT;STRUC=<VC171420>	HPRC,HGSVC,1KG-ONT	Yes	1.616	Yes	NA,NA	NA	NA
chr3:190250628	116587	INS	180	0.8165	0.6709	7	NA	NA	NA	NA	NA	NA	NA	NA	NA	No	ID=3-190250518-190250578-AT,3-190250580-190250592-AT,3-190250594-190250607-AT,3-190250610-190250623-AT,3-190250628-190250637-AT,3-190250640-190250649-AT,3-190250661-190250675-TA,3-190250682-190250713-AT,3-190250714-190250724-AT;MOTIFS=TA,AT;STRUC=<VC171420>	HPRC,HGSVC,1KG-ONT	Yes	1.616	No	NA,NA	NA	NA
chr3:190250636	116596	INS	204	0.8231	0.6207	15	NA	NA	NA	NA	NA	NA	NA	NA	NA	No	ID=3-190250518-190250578-AT,3-190250580-190250592-AT,3-190250594-190250607-AT,3-190250610-190250623-AT,3-190250628-190250637-AT,3-190250640-190250649-AT,3-190250661-190250675-TA,3-190250682-190250713-AT,3-190250714-190250724-AT;MOTIFS=TA,AT;STRUC=<VC171420>	HPRC,HGSVC,1KG-ONT	Yes	1.616	Yes	NA,NA	NA	NA
chr3:190250636	116595	INS	165	0.8252	0.6362	16	NA	NA	NA	NA	NA	NA	NA	NA	NA	No	ID=3-190250518-190250578-AT,3-190250580-190250592-AT,3-190250594-190250607-AT,3-190250610-190250623-AT,3-190250628-190250637-AT,3-190250640-190250649-AT,3-190250661-190250675-TA,3-190250682-190250713-AT,3-190250714-190250724-AT;MOTIFS=TA,AT;STRUC=<VC171420>	HPRC,HGSVC,1KG-ONT	Yes	1.616	Yes	NA,NA	NA	NA
chr3:190250636	116594	INS	136	0.9025	0.3646	35	NA	NA	NA	NA	NA	NA	NA	NA	NA	No	ID=3-190250518-190250578-AT,3-190250580-190250592-AT,3-190250594-190250607-AT,3-190250610-190250623-AT,3-190250628-190250637-AT,3-190250640-190250649-AT,3-190250661-190250675-TA,3-190250682-190250713-AT,3-190250714-190250724-AT;MOTIFS=TA,AT;STRUC=<VC171420>	HPRC,HGSVC,1KG-ONT	Yes	1.616	Yes	NA,NA	NA	NA
chr3:190250636	116593	INS	80	0.9338	0.3812	8	NA	NA	NA	NA	NA	NA	NA	NA	NA	No	ID=3-190250518-190250578-AT,3-190250580-190250592-AT,3-190250594-190250607-AT,3-190250610-190250623-AT,3-190250628-190250637-AT,3-190250640-190250649-AT,3-190250661-190250675-TA,3-190250682-190250713-AT,3-190250714-190250724-AT;MOTIFS=TA,AT;STRUC=<VC171420>	HPRC,HGSVC	Yes	1.616	Yes	NA,NA	NA	NA
chr3:190250636	116591	INS	108	0.8739	0.465	183	NA	NA	NA	NA	NA	NA	NA	NA	NA	No	ID=3-190250518-190250578-AT,3-190250580-190250592-AT,3-190250594-190250607-AT,3-190250610-190250623-AT,3-190250628-190250637-AT,3-190250640-190250649-AT,3-190250661-190250675-TA,3-190250682-190250713-AT,3-190250714-190250724-AT;MOTIFS=TA,AT;STRUC=<VC171420>	HPRC,HGSVC	Yes	1.616	Yes	NA,NA	NA	NA
chr3:190250636	116590	INS	136	0.8523	0.5368	1	NA	NA	NA	NA	NA	NA	NA	NA	NA	No	ID=3-190250518-190250578-AT,3-190250580-190250592-AT,3-190250594-190250607-AT,3-190250610-190250623-AT,3-190250628-190250637-AT,3-190250640-190250649-AT,3-190250661-190250675-TA,3-190250682-190250713-AT,3-190250714-190250724-AT;MOTIFS=TA,AT;STRUC=<VC171420>	HPRC,HGSVC,1KG-ONT	Yes	1.616	No	NA,NA	NA	NA
chr3:190250636	116588	INS	152	0.8178	0.6451	31	NA	NA	NA	NA	NA	NA	NA	NA	NA	No	ID=3-190250518-190250578-AT,3-190250580-190250592-AT,3-190250594-190250607-AT,3-190250610-190250623-AT,3-190250628-190250637-AT,3-190250640-190250649-AT,3-190250661-190250675-TA,3-190250682-190250713-AT,3-190250714-190250724-AT;MOTIFS=TA,AT;STRUC=<VC171420>	HPRC,HGSVC,1KG-ONT	Yes	1.616	Yes	NA,NA	NA	NA
chr3:190250636	116592	INS	92	0.9277	0.282	45	NA	NA	NA	NA	NA	NA	NA	NA	NA	No	ID=3-190250518-190250578-AT,3-190250580-190250592-AT,3-190250594-190250607-AT,3-190250610-190250623-AT,3-190250628-190250637-AT,3-190250640-190250649-AT,3-190250661-190250675-TA,3-190250682-190250713-AT,3-190250714-190250724-AT;MOTIFS=TA,AT;STRUC=<VC171420>	HPRC,HGSVC	Yes	1.616	Yes	NA,NA	NA	NA
chr3:190250636	116589	INS	274	0.8835	0.4148	1	NA	NA	NA	NA	NA	NA	NA	NA	NA	No	ID=3-190250518-190250578-AT,3-190250580-190250592-AT,3-190250594-190250607-AT,3-190250610-190250623-AT,3-190250628-190250637-AT,3-190250640-190250649-AT,3-190250661-190250675-TA,3-190250682-190250713-AT,3-190250714-190250724-AT;MOTIFS=TA,AT;STRUC=<VC171420>	HPRC,HGSVC,1KG-ONT	Yes	1.616	No	NA,NA	NA	NA
chr3:190250664	116597	INS	68	0.8057	0.6864	5	NA	NA	NA	NA	NA	NA	NA	NA	NA	No	ID=3-190250518-190250578-AT,3-190250580-190250592-AT,3-190250594-190250607-AT,3-190250610-190250623-AT,3-190250628-190250637-AT,3-190250640-190250649-AT,3-190250661-190250675-TA,3-190250682-190250713-AT,3-190250714-190250724-AT;MOTIFS=TA,AT;STRUC=<VC171420>	HGSVC	Yes	1.616	Yes	NA,NA	NA	NA
chr3:190250692	116598	INS	81	0.8195	0.6496	8	NA	NA	NA	NA	NA	NA	NA	NA	NA	No	ID=3-190250518-190250578-AT,3-190250580-190250592-AT,3-190250594-190250607-AT,3-190250610-190250623-AT,3-190250628-190250637-AT,3-190250640-190250649-AT,3-190250661-190250675-TA,3-190250682-190250713-AT,3-190250714-190250724-AT;MOTIFS=TA,AT;STRUC=<VC171420>	HPRC,HGSVC	Yes	1.616	Yes	NA,NA	NA	NA
chr3:190250699	116599	INS	134	0.8244	0.691	14	NA	NA	NA	NA	NA	NA	NA	NA	NA	No	ID=3-190250518-190250578-AT,3-190250580-190250592-AT,3-190250594-190250607-AT,3-190250610-190250623-AT,3-190250628-190250637-AT,3-190250640-190250649-AT,3-190250661-190250675-TA,3-190250682-190250713-AT,3-190250714-190250724-AT;MOTIFS=TA,AT;STRUC=<VC171420>	HPRC,HGSVC,1KG-ONT	Yes	1.616	Yes	NA,NA	NA	NA
chr3:190256693	116600	INS	330	0.8843	0.4245	116	NA	NA	NA	NA	NA	NA	NA	NA	NA	No	NA	HPRC,HGSVC,1KG-ONT	Yes	0.469	Yes	NA,NA	NA	NA
chr3:190277813	116601	DEL	67	0.8936	0.3706	45	NA	NA	NA	NA	NA	NA	NA	NA	NA	No	NA	HPRC,HGSVC,1KG-ONT	Yes	1.991	Yes	NA,NA	NA	NA
chr3:190300320	116602	INS	340	0.9272	0.2792	256	NA	NA	NA	NA	NA	NA	NA	NA	NA	No	NA	HPRC,HGSVC,1KG-ONT	Yes	3.242	Yes	NA,NA	NA	NA
chr3:190306844	116603	INS	68	0.9203	0.3042	2	CLDN1(0.021176,0.837)	CLDN1(0.021176,0.837)	NA	NA	NA	NA	NA	NA	enhancer	No	NA	NA	No	7.623	Yes	NA,NA	NA	NA
chr3:190362010	116604	INS	57	0.876	0.459	1	CLDN16(0.0078488,0.837)	CLDN16(0.0078488,0.837)	NA	NA	NA	NA	NA	NA	NA	No	ID=3-190362010-190362050-GTCTAACCTG;MOTIFS=GTCTAACCTG;STRUC=(GTCTAACCTG)n	1KG-ONT	No	3.322	Yes	NA,NA	NA	NA
chr3:190380130	116605	INS	53	0.8714	0.4911	11	CLDN16(0.0078488,0.837)	CLDN16(0.0078488,0.837)	NA	NA	NA	NA	NA	NA	NA	No	ID=3-190379975-190380015-TCTA,3-190380127-190380142-CTTC,3-190380156-190380171-CCTT,3-190380172-190380184-CCTT,3-190380198-190380213-CCTT,3-190380214-190380226-CCTT,3-190380240-190380256-CCTT,3-190380257-190380273-CTTC;MOTIFS=CTTC,CCTT,TCTA;STRUC=<VC171433>	HPRC,HGSVC	No	3.238	No	NA,NA	NA	NA
chr3:190380130	116606	INS	79	0.8306	0.616	135	CLDN16(0.0078488,0.837)	CLDN16(0.0078488,0.837)	NA	NA	NA	NA	NA	NA	NA	No	ID=3-190379975-190380015-TCTA,3-190380127-190380142-CTTC,3-190380156-190380171-CCTT,3-190380172-190380184-CCTT,3-190380198-190380213-CCTT,3-190380214-190380226-CCTT,3-190380240-190380256-CCTT,3-190380257-190380273-CTTC;MOTIFS=CTTC,CCTT,TCTA;STRUC=<VC171433>	HPRC,HGSVC	Yes	3.238	No	NA,NA	NA	NA
chr3:190380139	116607	INS	73	0.8573	0.6883	321	CLDN16(0.0078488,0.837)	CLDN16(0.0078488,0.837)	NA	NA	NA	NA	NA	NA	NA	No	ID=3-190379975-190380015-TCTA,3-190380127-190380142-CTTC,3-190380156-190380171-CCTT,3-190380172-190380184-CCTT,3-190380198-190380213-CCTT,3-190380214-190380226-CCTT,3-190380240-190380256-CCTT,3-190380257-190380273-CTTC;MOTIFS=CTTC,CCTT,TCTA;STRUC=<VC171433>	HPRC,HGSVC	Yes	3.238	Yes	NA,NA	NA	NA
chr3:190380206	116608	INS	51	0.9251	0.2749	9	CLDN16(0.0078488,0.837)	CLDN16(0.0078488,0.837)	NA	NA	NA	NA	NA	NA	NA	No	ID=3-190379975-190380015-TCTA,3-190380127-190380142-CTTC,3-190380156-190380171-CCTT,3-190380172-190380184-CCTT,3-190380198-190380213-CCTT,3-190380214-190380226-CCTT,3-190380240-190380256-CCTT,3-190380257-190380273-CTTC;MOTIFS=CTTC,CCTT,TCTA;STRUC=<VC171433>	HPRC,HGSVC	Yes	3.238	Yes	NA,NA	NA	NA
chr3:190380234	116613	INS	69	0.8515	0.5454	43	CLDN16(0.0078488,0.837)	CLDN16(0.0078488,0.837)	NA	NA	NA	NA	NA	NA	NA	No	ID=3-190379975-190380015-TCTA,3-190380127-190380142-CTTC,3-190380156-190380171-CCTT,3-190380172-190380184-CCTT,3-190380198-190380213-CCTT,3-190380214-190380226-CCTT,3-190380240-190380256-CCTT,3-190380257-190380273-CTTC;MOTIFS=CTTC,CCTT,TCTA;STRUC=<VC171433>	HPRC,HGSVC	Yes	3.238	Yes	NA,NA	NA	NA
chr3:190380234	116612	INS	65	0.8155	0.6552	19	CLDN16(0.0078488,0.837)	CLDN16(0.0078488,0.837)	NA	NA	NA	NA	NA	NA	NA	No	ID=3-190379975-190380015-TCTA,3-190380127-190380142-CTTC,3-190380156-190380171-CCTT,3-190380172-190380184-CCTT,3-190380198-190380213-CCTT,3-190380214-190380226-CCTT,3-190380240-190380256-CCTT,3-190380257-190380273-CTTC;MOTIFS=CTTC,CCTT,TCTA;STRUC=<VC171433>	HPRC,HGSVC	Yes	3.238	Yes	NA,NA	NA	NA
chr3:190380234	116611	INS	61	0.8919	0.411	21	CLDN16(0.0078488,0.837)	CLDN16(0.0078488,0.837)	NA	NA	NA	NA	NA	NA	NA	No	ID=3-190379975-190380015-TCTA,3-190380127-190380142-CTTC,3-190380156-190380171-CCTT,3-190380172-190380184-CCTT,3-190380198-190380213-CCTT,3-190380214-190380226-CCTT,3-190380240-190380256-CCTT,3-190380257-190380273-CTTC;MOTIFS=CTTC,CCTT,TCTA;STRUC=<VC171433>	HPRC,HGSVC	Yes	3.238	Yes	NA,NA	NA	NA
chr3:190380234	116609	INS	53	0.96	0.2644	136	CLDN16(0.0078488,0.837)	CLDN16(0.0078488,0.837)	NA	NA	NA	NA	NA	NA	NA	No	ID=3-190379975-190380015-TCTA,3-190380127-190380142-CTTC,3-190380156-190380171-CCTT,3-190380172-190380184-CCTT,3-190380198-190380213-CCTT,3-190380214-190380226-CCTT,3-190380240-190380256-CCTT,3-190380257-190380273-CTTC;MOTIFS=CTTC,CCTT,TCTA;STRUC=<VC171433>	HPRC,HGSVC	Yes	3.238	Yes	NA,NA	NA	NA
chr3:190380234	116610	INS	57	0.8769	0.4452	67	CLDN16(0.0078488,0.837)	CLDN16(0.0078488,0.837)	NA	NA	NA	NA	NA	NA	NA	No	ID=3-190379975-190380015-TCTA,3-190380127-190380142-CTTC,3-190380156-190380171-CCTT,3-190380172-190380184-CCTT,3-190380198-190380213-CCTT,3-190380214-190380226-CCTT,3-190380240-190380256-CCTT,3-190380257-190380273-CTTC;MOTIFS=CTTC,CCTT,TCTA;STRUC=<VC171433>	HPRC,HGSVC	Yes	3.238	Yes	NA,NA	NA	NA
chr3:190380240	116614	INS	50	0.9068	0.3677	30	CLDN16(0.0078488,0.837)	CLDN16(0.0078488,0.837)	NA	NA	NA	NA	NA	NA	NA	No	ID=3-190379975-190380015-TCTA,3-190380127-190380142-CTTC,3-190380156-190380171-CCTT,3-190380172-190380184-CCTT,3-190380198-190380213-CCTT,3-190380214-190380226-CCTT,3-190380240-190380256-CCTT,3-190380257-190380273-CTTC;MOTIFS=CTTC,CCTT,TCTA;STRUC=<VC171433>	HPRC,HGSVC	Yes	3.238	Yes	NA,NA	NA	NA
chr3:190380240	116615	INS	145	0.9092	0.3362	30	CLDN16(0.0078488,0.837)	CLDN16(0.0078488,0.837)	NA	NA	NA	NA	NA	NA	NA	No	ID=3-190379975-190380015-TCTA,3-190380127-190380142-CTTC,3-190380156-190380171-CCTT,3-190380172-190380184-CCTT,3-190380198-190380213-CCTT,3-190380214-190380226-CCTT,3-190380240-190380256-CCTT,3-190380257-190380273-CTTC;MOTIFS=CTTC,CCTT,TCTA;STRUC=<VC171433>	1KG-ONT	Yes	3.238	Yes	NA,NA	NA	NA
chr3:190380240	116616	INS	125	0.8117	0.6565	9	CLDN16(0.0078488,0.837)	CLDN16(0.0078488,0.837)	NA	NA	NA	NA	NA	NA	NA	No	ID=3-190379975-190380015-TCTA,3-190380127-190380142-CTTC,3-190380156-190380171-CCTT,3-190380172-190380184-CCTT,3-190380198-190380213-CCTT,3-190380214-190380226-CCTT,3-190380240-190380256-CCTT,3-190380257-190380273-CTTC;MOTIFS=CTTC,CCTT,TCTA;STRUC=<VC171433>	HGSVC,1KG-ONT	Yes	3.238	Yes	NA,NA	NA	NA
chr3:190380240	116617	INS	133	0.8757	0.4645	2	CLDN16(0.0078488,0.837)	CLDN16(0.0078488,0.837)	NA	NA	NA	NA	NA	NA	NA	No	ID=3-190379975-190380015-TCTA,3-190380127-190380142-CTTC,3-190380156-190380171-CCTT,3-190380172-190380184-CCTT,3-190380198-190380213-CCTT,3-190380214-190380226-CCTT,3-190380240-190380256-CCTT,3-190380257-190380273-CTTC;MOTIFS=CTTC,CCTT,TCTA;STRUC=<VC171433>	HGSVC,1KG-ONT	Yes	3.238	No	NA,NA	NA	NA
chr3:190380240	116618	INS	103	0.8596	0.543	149	CLDN16(0.0078488,0.837)	CLDN16(0.0078488,0.837)	NA	NA	NA	NA	NA	NA	NA	No	ID=3-190379975-190380015-TCTA,3-190380127-190380142-CTTC,3-190380156-190380171-CCTT,3-190380172-190380184-CCTT,3-190380198-190380213-CCTT,3-190380214-190380226-CCTT,3-190380240-190380256-CCTT,3-190380257-190380273-CTTC;MOTIFS=CTTC,CCTT,TCTA;STRUC=<VC171433>	HPRC,HGSVC,1KG-ONT	Yes	3.238	Yes	NA,NA	NA	NA
chr3:190380240	116619	INS	111	0.8209	0.6806	213	CLDN16(0.0078488,0.837)	CLDN16(0.0078488,0.837)	NA	NA	NA	NA	NA	NA	NA	No	ID=3-190379975-190380015-TCTA,3-190380127-190380142-CTTC,3-190380156-190380171-CCTT,3-190380172-190380184-CCTT,3-190380198-190380213-CCTT,3-190380214-190380226-CCTT,3-190380240-190380256-CCTT,3-190380257-190380273-CTTC;MOTIFS=CTTC,CCTT,TCTA;STRUC=<VC171433>	HPRC,HGSVC,1KG-ONT	Yes	3.238	Yes	NA,NA	NA	NA
chr3:190380240	116620	INS	75	0.9454	0.453	121	CLDN16(0.0078488,0.837)	CLDN16(0.0078488,0.837)	NA	NA	NA	NA	NA	NA	NA	No	ID=3-190379975-190380015-TCTA,3-190380127-190380142-CTTC,3-190380156-190380171-CCTT,3-190380172-190380184-CCTT,3-190380198-190380213-CCTT,3-190380214-190380226-CCTT,3-190380240-190380256-CCTT,3-190380257-190380273-CTTC;MOTIFS=CTTC,CCTT,TCTA;STRUC=<VC171433>	HPRC,HGSVC	Yes	3.238	Yes	NA,NA	NA	NA
chr3:190380240	116621	INS	83	0.8479	0.572	81	CLDN16(0.0078488,0.837)	CLDN16(0.0078488,0.837)	NA	NA	NA	NA	NA	NA	NA	No	ID=3-190379975-190380015-TCTA,3-190380127-190380142-CTTC,3-190380156-190380171-CCTT,3-190380172-190380184-CCTT,3-190380198-190380213-CCTT,3-190380214-190380226-CCTT,3-190380240-190380256-CCTT,3-190380257-190380273-CTTC;MOTIFS=CTTC,CCTT,TCTA;STRUC=<VC171433>	HPRC,HGSVC	Yes	3.238	Yes	NA,NA	NA	NA
chr3:190380240	116622	INS	91	0.8163	0.6741	75	CLDN16(0.0078488,0.837)	CLDN16(0.0078488,0.837)	NA	NA	NA	NA	NA	NA	NA	No	ID=3-190379975-190380015-TCTA,3-190380127-190380142-CTTC,3-190380156-190380171-CCTT,3-190380172-190380184-CCTT,3-190380198-190380213-CCTT,3-190380214-190380226-CCTT,3-190380240-190380256-CCTT,3-190380257-190380273-CTTC;MOTIFS=CTTC,CCTT,TCTA;STRUC=<VC171433>	HPRC,HGSVC,1KG-ONT	Yes	3.238	Yes	NA,NA	NA	NA
chr3:190380240	116623	INS	131	0.8383	0.6129	1	CLDN16(0.0078488,0.837)	CLDN16(0.0078488,0.837)	NA	NA	NA	NA	NA	NA	NA	No	ID=3-190379975-190380015-TCTA,3-190380127-190380142-CTTC,3-190380156-190380171-CCTT,3-190380172-190380184-CCTT,3-190380198-190380213-CCTT,3-190380214-190380226-CCTT,3-190380240-190380256-CCTT,3-190380257-190380273-CTTC;MOTIFS=CTTC,CCTT,TCTA;STRUC=<VC171433>	HGSVC,1KG-ONT	Yes	3.238	Yes	NA,NA	NA	NA
chr3:190380240	116624	INS	123	0.827	0.6203	78	CLDN16(0.0078488,0.837)	CLDN16(0.0078488,0.837)	NA	NA	NA	NA	NA	NA	NA	No	ID=3-190379975-190380015-TCTA,3-190380127-190380142-CTTC,3-190380156-190380171-CCTT,3-190380172-190380184-CCTT,3-190380198-190380213-CCTT,3-190380214-190380226-CCTT,3-190380240-190380256-CCTT,3-190380257-190380273-CTTC;MOTIFS=CTTC,CCTT,TCTA;STRUC=<VC171433>	HPRC,HGSVC,1KG-ONT	Yes	3.238	Yes	NA,NA	NA	NA
chr3:190401242	116625	DEL	66	0.9921	0.0198	965	CLDN16(0.0078488,0.837)	CLDN16(0.0078488,0.837)	NA	NA	NA	NA	NA	NA	NA	No	ID=3-190401279-190401288-T;MOTIFS=T;STRUC=(T)n	HPRC,HGSVC,1KG-ONT	Yes	3.473	Yes	NA,NA	NA	NA
chr3:190408614	116626	DEL	79	0.8137	0.6905	2	CLDN16(0.0078488,0.837)	CLDN16(0.0078488,0.837)	NA	NA	NA	NA	NA	NA	NA	No	NA	NA	Yes	4.437	No	NA,NA	NA	NA
chr3:190409186	116627	INS	78	0.8329	0.6043	76	CLDN16(0.0078488,0.837)	CLDN16(0.0078488,0.837)	NA	NA	NA	NA	NA	NA	NA	No	NA	HPRC,HGSVC,1KG-ONT	No	2.538	Yes	NA,NA	NA	NA
chr3:190409253	116628	INS	52	0.8317	0.6415	26	CLDN16(0.0078488,0.837)	CLDN16(0.0078488,0.837)	NA	NA	NA	NA	NA	NA	NA	No	ID=3-190409186-190409270-CACACACGTATATGCATGTATATATG;MOTIFS=CACACACGTATATGCATGTATATATG;STRUC=<TR2573836>,ID=3-190409253-190409333-ATGTATATATGCACACATGTATATGT;MOTIFS=ATGTATATATGCACACATGTATATGT;STRUC=(ATGTATATATGCACACATGTATATGT)n	HPRC,HGSVC	No	2.538	Yes	NA,NA	NA	NA
chr3:190425498	116629	INS	59	0.8428	0.5663	6	NA	NA	NA	NA	NA	NA	NA	NA	NA	No	ID=3-190425472-190425480-ATAG;MOTIFS=ATAG;STRUC=(ATAG)n,ID=3-190425481-190425498-TAGA;MOTIFS=TAGA;STRUC=<TR2573865>	HPRC	Yes	3.322	Yes	NA,NA	NA	NA
chr3:190425498	116630	INS	55	0.8921	0.4001	3	NA	NA	NA	NA	NA	NA	NA	NA	NA	No	ID=3-190425472-190425480-ATAG;MOTIFS=ATAG;STRUC=(ATAG)n,ID=3-190425481-190425498-TAGA;MOTIFS=TAGA;STRUC=<TR2573865>	HPRC	Yes	3.322	Yes	NA,NA	NA	NA
chr3:190425498	116631	INS	51	0.8705	0.6364	6	NA	NA	NA	NA	NA	NA	NA	NA	NA	No	ID=3-190425472-190425480-ATAG;MOTIFS=ATAG;STRUC=(ATAG)n,ID=3-190425481-190425498-TAGA;MOTIFS=TAGA;STRUC=<TR2573865>	HPRC	Yes	3.322	No	NA,NA	NA	NA
chr3:190439021	116632	INS	174	0.8084	0.6706	28	TMEM207(0.002906,1.17)	NA	NA	NA	NA	NA	NA	NA	NA	No	NA	HPRC,HGSVC,1KG-ONT	No	0.008	Yes	NA,NA	NA	NA
chr3:190439021	116633	INS	193	0.858	0.5202	81	TMEM207(0.002906,1.17)	NA	NA	NA	NA	NA	NA	NA	NA	No	NA	HPRC,HGSVC,1KG-ONT	No	0.008	Yes	NA,NA	NA	NA
chr3:190465634	116634	INS	344	0.8707	0.4669	1	NA	NA	NA	NA	NA	NA	NA	NA	NA	No	NA	NA	Yes	1.616	No	NA,NA	NA	NA
chr3:190473530	116635	INS	74	0.8541	0.5378	1	NA	NA	NA	NA	NA	NA	NA	NA	NA	No	NA	HPRC,HGSVC,1KG-ONT	No	0.056	No	NA,NA	NA	NA
chr3:190473530	116636	INS	78	0.913	0.3169	657	NA	NA	NA	NA	NA	NA	NA	NA	NA	No	NA	HPRC,HGSVC,1KG-ONT	No	0.056	Yes	NA,NA	NA	NA
chr3:190473535	116637	INS	80	0.9243	0.3981	104	NA	NA	NA	NA	NA	NA	NA	NA	NA	No	NA	HPRC,HGSVC,1KG-ONT	No	0.056	Yes	NA,NA	NA	NA
chr3:190572743	116638	DEL	70	0.8291	0.6238	6	IL1RAP(0.00032987,0.761)	NA	NA	NA	NA	NA	NA	NA	NA	No	NA	HGSVC	No	2.741	Yes	NA,NA	NA	NA
chr3:190572850	116639	DEL	297	0.9834	0.0813	742	IL1RAP(0.00032987,0.761)	NA	NA	NA	NA	NA	NA	NA	NA	No	ID=3-190572859-190572881-T;MOTIFS=T;STRUC=(T)n	HPRC,HGSVC,1KG-ONT	Yes	3.345	Yes	NA,NA	NA	NA
chr3:190621826	116640	INS	103	0.8854	0.4046	181	IL1RAP(0.00032987,0.761)	NA	NA	NA	NA	NA	NA	NA	NA	No	NA	HPRC,HGSVC,1KG-ONT	Yes	0.354	Yes	NA,NA	NA	NA
chr3:190631907	116641	INS	137	0.8857	0.4236	1	IL1RAP(0.00032987,0.761)	NA	NA	NA	NA	NA	NA	NA	NA	No	NA	1KG-ONT	Yes	0.056	No	NA,NA	NA	NA
chr3:190706350	116642	INS	2759	0.9657	0.1582	171	NA	NA	NA	NA	NA	NA	NA	NA	NA	No	NA	HPRC,HGSVC,1KG-ONT	No	1.616	Yes	NA,NA	NA	NA
chr3:190711230	116643	INS	81	0.9305	0.2832	6	NA	NA	NA	NA	NA	NA	NA	NA	NA	No	NA	HPRC,HGSVC,1KG-ONT	Yes	1.616	Yes	NA,NA	NA	NA
chr3:190748055	116644	DEL	58	0.9435	0.3718	103	NA	NA	NA	NA	NA	NA	NA	NA	NA	No	ID=3-190748087-190748177-TTATTTGGAAATAATTTTAAACTTAAAAC,3-190748149-190748293-TTGGAAATAATTTTAAACTTAAAACTTAC,3-190748265-190748405-TTGGAAATAATTTTAAACTTAAAACTTAT,3-190748410-190748419-TAA;MOTIFS=TTATTTGGAAATAATTTTAAACTTAAAAC,TTGGAAATAATTTTAAACTTAAAACTTAC,TTGGAAATAATTTTAAACTTAAAACTTAT,TAA;STRUC=<VC171468>	HPRC,HGSVC,1KG-ONT	No	0.021	Yes	NA,NA	NA	NA
chr3:190748120	116645	DEL	145	0.9479	0.3505	3	NA	NA	NA	NA	NA	NA	NA	NA	NA	No	ID=3-190748087-190748177-TTATTTGGAAATAATTTTAAACTTAAAAC,3-190748149-190748293-TTGGAAATAATTTTAAACTTAAAACTTAC,3-190748265-190748405-TTGGAAATAATTTTAAACTTAAAACTTAT,3-190748410-190748419-TAA;MOTIFS=TTATTTGGAAATAATTTTAAACTTAAAAC,TTGGAAATAATTTTAAACTTAAAACTTAC,TTGGAAATAATTTTAAACTTAAAACTTAT,TAA;STRUC=<VC171468>	HPRC,1KG-ONT	No	0.056	Yes	NA,NA	NA	NA
chr3:190748207	116646	DEL	87	0.8182	0.6533	3	NA	NA	NA	NA	NA	NA	NA	NA	NA	No	ID=3-190748087-190748177-TTATTTGGAAATAATTTTAAACTTAAAAC,3-190748149-190748293-TTGGAAATAATTTTAAACTTAAAACTTAC,3-190748265-190748405-TTGGAAATAATTTTAAACTTAAAACTTAT,3-190748410-190748419-TAA;MOTIFS=TTATTTGGAAATAATTTTAAACTTAAAAC,TTGGAAATAATTTTAAACTTAAAACTTAC,TTGGAAATAATTTTAAACTTAAAACTTAT,TAA;STRUC=<VC171468>	1KG-ONT	No	0.003	No	NA,NA	NA	NA
chr3:190748236	116647	INS	58	0.8637	0.4944	6	NA	NA	NA	NA	NA	NA	NA	NA	NA	No	ID=3-190748087-190748177-TTATTTGGAAATAATTTTAAACTTAAAAC,3-190748149-190748293-TTGGAAATAATTTTAAACTTAAAACTTAC,3-190748265-190748405-TTGGAAATAATTTTAAACTTAAAACTTAT,3-190748410-190748419-TAA;MOTIFS=TTATTTGGAAATAATTTTAAACTTAAAAC,TTGGAAATAATTTTAAACTTAAAACTTAC,TTGGAAATAATTTTAAACTTAAAACTTAT,TAA;STRUC=<VC171468>	HPRC,1KG-ONT	No	1.616	Yes	NA,NA	NA	NA
chr3:190748236	116648	DEL	58	0.9654	0.1441	820	NA	NA	NA	NA	NA	NA	NA	NA	NA	No	ID=3-190748087-190748177-TTATTTGGAAATAATTTTAAACTTAAAAC,3-190748149-190748293-TTGGAAATAATTTTAAACTTAAAACTTAC,3-190748265-190748405-TTGGAAATAATTTTAAACTTAAAACTTAT,3-190748410-190748419-TAA;MOTIFS=TTATTTGGAAATAATTTTAAACTTAAAAC,TTGGAAATAATTTTAAACTTAAAACTTAC,TTGGAAATAATTTTAAACTTAAAACTTAT,TAA;STRUC=<VC171468>	HPRC,HGSVC,1KG-ONT	No	0.013	Yes	NA,NA	NA	NA
chr3:190748327	116649	DEL	59	0.9005	0.3553	34	NA	NA	NA	NA	NA	NA	NA	NA	NA	No	ID=3-190748087-190748177-TTATTTGGAAATAATTTTAAACTTAAAAC,3-190748149-190748293-TTGGAAATAATTTTAAACTTAAAACTTAC,3-190748265-190748405-TTGGAAATAATTTTAAACTTAAAACTTAT,3-190748410-190748419-TAA;MOTIFS=TTATTTGGAAATAATTTTAAACTTAAAAC,TTGGAAATAATTTTAAACTTAAAACTTAC,TTGGAAATAATTTTAAACTTAAAACTTAT,TAA;STRUC=<VC171468>	HPRC,HGSVC,1KG-ONT	No	0.243	Yes	NA,NA	NA	NA
chr3:190751191	116650	DEL	162	0.8506	0.5433	176	NA	NA	NA	NA	NA	NA	NA	NA	NA	No	ID=3-190751183-190751204-T;MOTIFS=T;STRUC=(T)n	HPRC,HGSVC,1KG-ONT	No	0.184	Yes	NA,NA	NA	NA
chr3:190751201	116651	DEL	152	0.8907	0.374	204	NA	NA	NA	NA	NA	NA	NA	NA	NA	No	ID=3-190751183-190751204-T;MOTIFS=T;STRUC=(T)n	HPRC,HGSVC,1KG-ONT	No	0.2	Yes	NA,NA	NA	NA
chr3:190751204	116653	DEL	142	0.8211	0.6678	193	NA	NA	NA	NA	NA	NA	NA	NA	NA	No	ID=3-190751183-190751204-T;MOTIFS=T;STRUC=(T)n	HPRC,HGSVC,1KG-ONT	No	0.221	Yes	NA,NA	NA	NA
chr3:190751222	116654	DEL	131	0.9699	0.098	577	NA	NA	NA	NA	NA	NA	NA	NA	NA	No	ID=3-190751183-190751204-T;MOTIFS=T;STRUC=(T)n	HPRC,HGSVC,1KG-ONT	No	0.221	Yes	NA,NA	NA	NA
chr3:190751224	116655	DEL	121	0.9872	0.0365	170	NA	NA	NA	NA	NA	NA	NA	NA	NA	No	ID=3-190751183-190751204-T;MOTIFS=T;STRUC=(T)n	HPRC,HGSVC,1KG-ONT	No	0.221	Yes	NA,NA	NA	NA
chr3:190760669	116656	DEL	176	0.8493	0.5553	848	NA	NA	NA	NA	NA	NA	NA	NA	NA	No	NA	HPRC,HGSVC,1KG-ONT	Yes	1.77	Yes	NA,NA	NA	NA
chr3:190795574	116657	INS	80	0.9842	0.0747	534	NA	NA	NA	NA	NA	NA	NA	NA	NA	No	NA	HPRC,HGSVC,1KG-ONT	Yes	1.616	Yes	NA,NA	NA	NA
chr3:190795590	116659	INS	79	0.8526	0.5134	11	NA	NA	NA	NA	NA	NA	NA	NA	NA	No	NA	HPRC,HGSVC,1KG-ONT	Yes	3.015	No	NA,NA	NA	NA
chr3:190813165	116660	DEL	66	0.8395	0.5859	1	NA	NA	NA	NA	NA	NA	NA	NA	NA	No	ID=3-190813154-190813162-TA,3-190813239-190813248-AT;MOTIFS=TA,AT;STRUC=<VC171476>	NA	Yes	0.003	No	NA,NA	NA	NA
chr3:190813206	116662	INS	57	0.8905	0.3894	4	NA	NA	NA	NA	NA	NA	NA	NA	NA	No	ID=3-190813154-190813162-TA,3-190813239-190813248-AT;MOTIFS=TA,AT;STRUC=<VC171476>	HPRC,HGSVC,1KG-ONT	Yes	1.616	No	NA,NA	NA	NA
chr3:190813219	116663	INS	57	0.8417	0.5797	420	NA	NA	NA	NA	NA	NA	NA	NA	NA	No	ID=3-190813154-190813162-TA,3-190813239-190813248-AT;MOTIFS=TA,AT;STRUC=<VC171476>	HPRC,HGSVC,1KG-ONT	Yes	1.616	Yes	NA,NA	NA	NA
chr3:190819215	116664	INS	329	0.9081	0.3373	6	NA	NA	NA	NA	NA	NA	NA	NA	NA	No	NA	NA	Yes	2.538	Yes	NA,NA	NA	NA
chr3:190839993	116665	INS	349	0.8527	0.6127	1	NA	NA	NA	NA	NA	NA	NA	NA	NA	No	NA	NA	Yes	2.538	No	NA,NA	NA	NA
chr3:190842946	116666	INS	51	0.9456	0.3597	39	NA	NA	NA	NA	NA	NA	NA	NA	NA	No	NA	HPRC	Yes	1.616	Yes	NA,NA	NA	NA
chr3:190846423	116667	DEL	204	0.8525	0.5509	1	NA	NA	NA	NA	NA	NA	NA	NA	NA	No	NA	NA	Yes	1.391	No	NA,NA	NA	NA
chr3:190856219	116668	DEL	56	0.963	0.3244	1	GMNC(0.0069236,0.882)	NA	NA	NA	NA	NA	NA	NA	NA	No	ID=3-190856222-190856334-TATTTATAAATAATACTTATATTTATTTATAAA;MOTIFS=TATTTATAAATAATACTTATATTTATTTATAAA;STRUC=<TR2574470>	HPRC	No	0.036	Yes	NA,NA	NA	NA
chr3:190856222	116669	INS	66	0.8844	0.4243	241	GMNC(0.0069236,0.882)	NA	NA	NA	NA	NA	NA	NA	NA	No	NA	HPRC,HGSVC,1KG-ONT	No	0.745	Yes	NA,NA	NA	NA
chr3:190856222	116670	DEL	66	0.9525	0.389	1	GMNC(0.0069236,0.882)	NA	NA	NA	NA	NA	NA	NA	NA	No	ID=3-190856222-190856334-TATTTATAAATAATACTTATATTTATTTATAAA;MOTIFS=TATTTATAAATAATACTTATATTTATTTATAAA;STRUC=<TR2574470>	HPRC	No	0.003	No	NA,NA	NA	NA
chr3:190856409	116671	INS	66	0.8524	0.5555	1	GMNC(0.0069236,0.882)	NA	NA	NA	NA	NA	NA	NA	NA	No	NA	HPRC,HGSVC,1KG-ONT	Yes	0.745	Yes	NA,NA	NA	NA
chr3:190856485	116672	INS	134	0.8399	0.5872	14	GMNC(0.0069236,0.882)	NA	NA	NA	NA	NA	NA	NA	NA	No	NA	HPRC,HGSVC	Yes	0.745	Yes	NA,NA	NA	NA
chr3:190856485	116673	INS	108	0.8345	0.6155	87	GMNC(0.0069236,0.882)	NA	NA	NA	NA	NA	NA	NA	NA	No	NA	HPRC,HGSVC,1KG-ONT	Yes	0.745	Yes	NA,NA	NA	NA
chr3:190856485	116674	INS	82	0.797	0.6957	87	GMNC(0.0069236,0.882)	NA	NA	NA	NA	NA	NA	NA	NA	No	NA	HPRC,HGSVC,1KG-ONT	Yes	0.745	Yes	NA,NA	NA	NA
chr3:190856485	116675	INS	56	0.8285	0.6714	2	GMNC(0.0069236,0.882)	NA	NA	NA	NA	NA	NA	NA	NA	No	NA	HPRC,HGSVC,1KG-ONT	Yes	0.745	No	NA,NA	NA	NA
chr3:190871690	116676	INS	319	0.9098	0.3237	1	GMNC(0.0069236,0.882)	NA	NA	NA	NA	NA	NA	NA	NA	No	NA	NA	Yes	0.118	No	NA,NA	NA	NA
chr3:190907741	116677	INS	299	0.8973	0.3608	1	NA	NA	NA	NA	NA	NA	NA	NA	NA	No	NA	HGSVC,1KG-ONT	Yes	1.616	No	NA,NA	NA	NA
chr3:190908060	116678	INS	316	0.9484	0.2167	6	NA	NA	NA	NA	NA	NA	NA	NA	NA	No	NA	HGSVC,1KG-ONT	Yes	1.616	Yes	NA,NA	NA	NA
chr3:190952008	116679	DEL	323	0.9814	0.0993	425	NA	NA	NA	NA	NA	NA	NA	NA	NA	No	ID=3-190952299-190952334-A;MOTIFS=A;STRUC=(A)n	HPRC,HGSVC,1KG-ONT	Yes	1.568	Yes	NA,NA	NA	NA
chr3:190965996	116680	DEL	134	0.8611	0.5928	31	NA	NA	NA	NA	NA	NA	NA	NA	NA	No	NA	HPRC,HGSVC,1KG-ONT	No	0.426	Yes	NA,NA	NA	NA
chr3:190965996	116681	DEL	143	0.8515	0.5298	257	NA	NA	NA	NA	NA	NA	NA	NA	NA	No	NA	HPRC,HGSVC,1KG-ONT	No	0.291	Yes	NA,NA	NA	NA
chr3:190978852	116682	DEL	296	0.8614	0.5077	592	NA	NA	NA	NA	NA	NA	NA	NA	NA	No	ID=3-190979101-190979123-A,3-190979122-190979153-AT,3-190979120-190979156-AAAT;MOTIFS=AAAT,AT,A;STRUC=<VC171500>	HPRC,HGSVC,1KG-ONT	No	0.349	Yes	NA,NA	NA	NA
chr3:191007759	116683	DEL	264	0.8515	0.5532	1	NA	NA	NA	NA	NA	NA	NA	NA	NA	No	ID=3-191007734-191007751-GAAA,3-191007762-191007828-AAAG,3-191007829-191007887-GAAA,3-191007886-191007916-AGAA,3-191007919-191007931-AAAG,3-191007928-191007966-AAGG,3-191007963-191007979-GAAA,3-191007979-191007993-GAAG,3-191008002-191008013-AG,3-191008010-191008027-AGAA,3-191008026-191008043-AAAG;MOTIFS=AAGG,AAAG,AG,GAAG,AGAA,GAAA;STRUC=<VC171503>	NA	No	1.805	No	NA,NA	NA	NA
chr3:191007768	116684	DEL	118	0.8858	0.6808	4	NA	NA	NA	NA	NA	NA	NA	NA	NA	No	ID=3-191007734-191007751-GAAA,3-191007762-191007828-AAAG,3-191007829-191007887-GAAA,3-191007886-191007916-AGAA,3-191007919-191007931-AAAG,3-191007928-191007966-AAGG,3-191007963-191007979-GAAA,3-191007979-191007993-GAAG,3-191008002-191008013-AG,3-191008010-191008027-AGAA,3-191008026-191008043-AAAG;MOTIFS=AAGG,AAAG,AG,GAAG,AGAA,GAAA;STRUC=<VC171503>	HPRC,HGSVC	No	1.769	Yes	NA,NA	NA	NA
chr3:191007772	116685	INS	96	0.7929	0.6922	13	NA	NA	NA	NA	NA	NA	NA	NA	NA	No	ID=3-191007734-191007751-GAAA,3-191007762-191007828-AAAG,3-191007829-191007887-GAAA,3-191007886-191007916-AGAA,3-191007919-191007931-AAAG,3-191007928-191007966-AAGG,3-191007963-191007979-GAAA,3-191007979-191007993-GAAG,3-191008002-191008013-AG,3-191008010-191008027-AGAA,3-191008026-191008043-AAAG;MOTIFS=AAGG,AAAG,AG,GAAG,AGAA,GAAA;STRUC=<VC171503>	NA	No	1.616	Yes	NA,NA	NA	NA
chr3:191007792	116686	DEL	94	0.9509	0.2165	77	NA	NA	NA	NA	NA	NA	NA	NA	NA	No	ID=3-191007734-191007751-GAAA,3-191007762-191007828-AAAG,3-191007829-191007887-GAAA,3-191007886-191007916-AGAA,3-191007919-191007931-AAAG,3-191007928-191007966-AAGG,3-191007963-191007979-GAAA,3-191007979-191007993-GAAG,3-191008002-191008013-AG,3-191008010-191008027-AGAA,3-191008026-191008043-AAAG;MOTIFS=AAGG,AAAG,AG,GAAG,AGAA,GAAA;STRUC=<VC171503>	HPRC,HGSVC,1KG-ONT	No	1.721	Yes	NA,NA	NA	NA
chr3:191007796	116687	DEL	90	0.8609	0.537	193	NA	NA	NA	NA	NA	NA	NA	NA	NA	No	ID=3-191007734-191007751-GAAA,3-191007762-191007828-AAAG,3-191007829-191007887-GAAA,3-191007886-191007916-AGAA,3-191007919-191007931-AAAG,3-191007928-191007966-AAGG,3-191007963-191007979-GAAA,3-191007979-191007993-GAAG,3-191008002-191008013-AG,3-191008010-191008027-AGAA,3-191008026-191008043-AAAG;MOTIFS=AAGG,AAAG,AG,GAAG,AGAA,GAAA;STRUC=<VC171503>	HPRC,HGSVC,1KG-ONT	No	1.721	Yes	NA,NA	NA	NA
chr3:191007804	116688	DEL	82	0.9669	0.1146	91	NA	NA	NA	NA	NA	NA	NA	NA	NA	No	ID=3-191007734-191007751-GAAA,3-191007762-191007828-AAAG,3-191007829-191007887-GAAA,3-191007886-191007916-AGAA,3-191007919-191007931-AAAG,3-191007928-191007966-AAGG,3-191007963-191007979-GAAA,3-191007979-191007993-GAAG,3-191008002-191008013-AG,3-191008010-191008027-AGAA,3-191008026-191008043-AAAG;MOTIFS=AAGG,AAAG,AG,GAAG,AGAA,GAAA;STRUC=<VC171503>	HPRC,HGSVC,1KG-ONT	No	1.721	Yes	NA,NA	NA	NA
chr3:191007810	116689	DEL	109	0.8361	0.6092	32	NA	NA	NA	NA	NA	NA	NA	NA	NA	No	ID=3-191007734-191007751-GAAA,3-191007762-191007828-AAAG,3-191007829-191007887-GAAA,3-191007886-191007916-AGAA,3-191007919-191007931-AAAG,3-191007928-191007966-AAGG,3-191007963-191007979-GAAA,3-191007979-191007993-GAAG,3-191008002-191008013-AG,3-191008010-191008027-AGAA,3-191008026-191008043-AAAG;MOTIFS=AAGG,AAAG,AG,GAAG,AGAA,GAAA;STRUC=<VC171503>	HPRC,HGSVC,1KG-ONT	No	1.769	Yes	NA,NA	NA	NA
chr3:191007812	116690	DEL	74	0.9443	0.2282	203	NA	NA	NA	NA	NA	NA	NA	NA	NA	No	ID=3-191007734-191007751-GAAA,3-191007762-191007828-AAAG,3-191007829-191007887-GAAA,3-191007886-191007916-AGAA,3-191007919-191007931-AAAG,3-191007928-191007966-AAGG,3-191007963-191007979-GAAA,3-191007979-191007993-GAAG,3-191008002-191008013-AG,3-191008010-191008027-AGAA,3-191008026-191008043-AAAG;MOTIFS=AAGG,AAAG,AG,GAAG,AGAA,GAAA;STRUC=<VC171503>	HPRC,HGSVC,1KG-ONT	No	1.721	Yes	NA,NA	NA	NA
chr3:191007816	116691	DEL	70	0.9113	0.3188	135	NA	NA	NA	NA	NA	NA	NA	NA	NA	No	ID=3-191007734-191007751-GAAA,3-191007762-191007828-AAAG,3-191007829-191007887-GAAA,3-191007886-191007916-AGAA,3-191007919-191007931-AAAG,3-191007928-191007966-AAGG,3-191007963-191007979-GAAA,3-191007979-191007993-GAAG,3-191008002-191008013-AG,3-191008010-191008027-AGAA,3-191008026-191008043-AAAG;MOTIFS=AAGG,AAAG,AG,GAAG,AGAA,GAAA;STRUC=<VC171503>	HPRC,HGSVC,1KG-ONT	No	1.721	Yes	NA,NA	NA	NA
chr3:191007820	116692	DEL	66	0.8969	0.3574	167	NA	NA	NA	NA	NA	NA	NA	NA	NA	No	ID=3-191007734-191007751-GAAA,3-191007762-191007828-AAAG,3-191007829-191007887-GAAA,3-191007886-191007916-AGAA,3-191007919-191007931-AAAG,3-191007928-191007966-AAGG,3-191007963-191007979-GAAA,3-191007979-191007993-GAAG,3-191008002-191008013-AG,3-191008010-191008027-AGAA,3-191008026-191008043-AAAG;MOTIFS=AAGG,AAAG,AG,GAAG,AGAA,GAAA;STRUC=<VC171503>	HPRC,HGSVC,1KG-ONT	No	1.721	Yes	NA,NA	NA	NA
chr3:191007824	116693	DEL	62	0.8724	0.4528	142	NA	NA	NA	NA	NA	NA	NA	NA	NA	No	ID=3-191007734-191007751-GAAA,3-191007762-191007828-AAAG,3-191007829-191007887-GAAA,3-191007886-191007916-AGAA,3-191007919-191007931-AAAG,3-191007928-191007966-AAGG,3-191007963-191007979-GAAA,3-191007979-191007993-GAAG,3-191008002-191008013-AG,3-191008010-191008027-AGAA,3-191008026-191008043-AAAG;MOTIFS=AAGG,AAAG,AG,GAAG,AGAA,GAAA;STRUC=<VC171503>	HPRC,HGSVC,1KG-ONT	No	1.721	Yes	NA,NA	NA	NA
chr3:191007826	116694	DEL	102	0.8318	0.6498	64	NA	NA	NA	NA	NA	NA	NA	NA	NA	No	ID=3-191007734-191007751-GAAA,3-191007762-191007828-AAAG,3-191007829-191007887-GAAA,3-191007886-191007916-AGAA,3-191007919-191007931-AAAG,3-191007928-191007966-AAGG,3-191007963-191007979-GAAA,3-191007979-191007993-GAAG,3-191008002-191008013-AG,3-191008010-191008027-AGAA,3-191008026-191008043-AAAG;MOTIFS=AAGG,AAAG,AG,GAAG,AGAA,GAAA;STRUC=<VC171503>	HPRC,HGSVC,1KG-ONT	No	1.781	Yes	NA,NA	NA	NA
chr3:191007828	116695	DEL	58	0.8805	0.4269	100	NA	NA	NA	NA	NA	NA	NA	NA	NA	No	ID=3-191007734-191007751-GAAA,3-191007762-191007828-AAAG,3-191007829-191007887-GAAA,3-191007886-191007916-AGAA,3-191007919-191007931-AAAG,3-191007928-191007966-AAGG,3-191007963-191007979-GAAA,3-191007979-191007993-GAAG,3-191008002-191008013-AG,3-191008010-191008027-AGAA,3-191008026-191008043-AAAG;MOTIFS=AAGG,AAAG,AG,GAAG,AGAA,GAAA;STRUC=<VC171503>	HPRC,HGSVC,1KG-ONT	No	1.773	Yes	NA,NA	NA	NA
chr3:191007832	116696	DEL	54	0.8307	0.6151	106	NA	NA	NA	NA	NA	NA	NA	NA	NA	No	ID=3-191007734-191007751-GAAA,3-191007762-191007828-AAAG,3-191007829-191007887-GAAA,3-191007886-191007916-AGAA,3-191007919-191007931-AAAG,3-191007928-191007966-AAGG,3-191007963-191007979-GAAA,3-191007979-191007993-GAAG,3-191008002-191008013-AG,3-191008010-191008027-AGAA,3-191008026-191008043-AAAG;MOTIFS=AAGG,AAAG,AG,GAAG,AGAA,GAAA;STRUC=<VC171503>	HPRC,HGSVC,1KG-ONT	No	1.728	Yes	NA,NA	NA	NA
chr3:191007838	116697	DEL	82	0.9311	0.2796	186	NA	NA	NA	NA	NA	NA	NA	NA	NA	No	ID=3-191007734-191007751-GAAA,3-191007762-191007828-AAAG,3-191007829-191007887-GAAA,3-191007886-191007916-AGAA,3-191007919-191007931-AAAG,3-191007928-191007966-AAGG,3-191007963-191007979-GAAA,3-191007979-191007993-GAAG,3-191008002-191008013-AG,3-191008010-191008027-AGAA,3-191008026-191008043-AAAG;MOTIFS=AAGG,AAAG,AG,GAAG,AGAA,GAAA;STRUC=<VC171503>	HPRC,HGSVC,1KG-ONT	No	1.728	Yes	NA,NA	NA	NA
chr3:191007844	116698	INS	421	0.8039	0.6714	1	NA	NA	NA	NA	NA	NA	NA	NA	NA	No	ID=3-191007734-191007751-GAAA,3-191007762-191007828-AAAG,3-191007829-191007887-GAAA,3-191007886-191007916-AGAA,3-191007919-191007931-AAAG,3-191007928-191007966-AAGG,3-191007963-191007979-GAAA,3-191007979-191007993-GAAG,3-191008002-191008013-AG,3-191008010-191008027-AGAA,3-191008026-191008043-AAAG;MOTIFS=AAGG,AAAG,AG,GAAG,AGAA,GAAA;STRUC=<VC171503>	NA	No	1.616	No	NA,NA	NA	NA
chr3:191007848	116699	INS	81	0.8057	0.6806	2	NA	NA	NA	NA	NA	NA	NA	NA	NA	No	ID=3-191007734-191007751-GAAA,3-191007762-191007828-AAAG,3-191007829-191007887-GAAA,3-191007886-191007916-AGAA,3-191007919-191007931-AAAG,3-191007928-191007966-AAGG,3-191007963-191007979-GAAA,3-191007979-191007993-GAAG,3-191008002-191008013-AG,3-191008010-191008027-AGAA,3-191008026-191008043-AAAG;MOTIFS=AAGG,AAAG,AG,GAAG,AGAA,GAAA;STRUC=<VC171503>	HGSVC,1KG-ONT	Yes	1.616	No	NA,NA	NA	NA
chr3:191007859	116700	DEL	93	0.9289	0.3341	3	NA	NA	NA	NA	NA	NA	NA	NA	NA	No	ID=3-191007734-191007751-GAAA,3-191007762-191007828-AAAG,3-191007829-191007887-GAAA,3-191007886-191007916-AGAA,3-191007919-191007931-AAAG,3-191007928-191007966-AAGG,3-191007963-191007979-GAAA,3-191007979-191007993-GAAG,3-191008002-191008013-AG,3-191008010-191008027-AGAA,3-191008026-191008043-AAAG;MOTIFS=AAGG,AAAG,AG,GAAG,AGAA,GAAA;STRUC=<VC171503>	HPRC,HGSVC,1KG-ONT	No	1.788	No	NA,NA	NA	NA
chr3:191007870	116701	DEL	50	0.8184	0.6557	149	NA	NA	NA	NA	NA	NA	NA	NA	NA	No	ID=3-191007734-191007751-GAAA,3-191007762-191007828-AAAG,3-191007829-191007887-GAAA,3-191007886-191007916-AGAA,3-191007919-191007931-AAAG,3-191007928-191007966-AAGG,3-191007963-191007979-GAAA,3-191007979-191007993-GAAG,3-191008002-191008013-AG,3-191008010-191008027-AGAA,3-191008026-191008043-AAAG;MOTIFS=AAGG,AAAG,AG,GAAG,AGAA,GAAA;STRUC=<VC171503>	HPRC,HGSVC	No	1.614	Yes	NA,NA	NA	NA
chr3:191007886	116703	INS	448	0.8379	0.5933	1	NA	NA	NA	NA	NA	NA	NA	NA	NA	No	ID=3-191007734-191007751-GAAA,3-191007762-191007828-AAAG,3-191007829-191007887-GAAA,3-191007886-191007916-AGAA,3-191007919-191007931-AAAG,3-191007928-191007966-AAGG,3-191007963-191007979-GAAA,3-191007979-191007993-GAAG,3-191008002-191008013-AG,3-191008010-191008027-AGAA,3-191008026-191008043-AAAG;MOTIFS=AAGG,AAAG,AG,GAAG,AGAA,GAAA;STRUC=<VC171503>	NA	No	1.616	No	NA,NA	NA	NA
chr3:191007916	116704	INS	84	0.8081	0.6712	13	NA	NA	NA	NA	NA	NA	NA	NA	NA	No	ID=3-191007734-191007751-GAAA,3-191007762-191007828-AAAG,3-191007829-191007887-GAAA,3-191007886-191007916-AGAA,3-191007919-191007931-AAAG,3-191007928-191007966-AAGG,3-191007963-191007979-GAAA,3-191007979-191007993-GAAG,3-191008002-191008013-AG,3-191008010-191008027-AGAA,3-191008026-191008043-AAAG;MOTIFS=AAGG,AAAG,AG,GAAG,AGAA,GAAA;STRUC=<VC171503>	1KG-ONT	Yes	1.616	No	NA,NA	NA	NA
chr3:191007917	116705	INS	59	0.8308	0.6133	11	NA	NA	NA	NA	NA	NA	NA	NA	NA	No	ID=3-191007734-191007751-GAAA,3-191007762-191007828-AAAG,3-191007829-191007887-GAAA,3-191007886-191007916-AGAA,3-191007919-191007931-AAAG,3-191007928-191007966-AAGG,3-191007963-191007979-GAAA,3-191007979-191007993-GAAG,3-191008002-191008013-AG,3-191008010-191008027-AGAA,3-191008026-191008043-AAAG;MOTIFS=AAGG,AAAG,AG,GAAG,AGAA,GAAA;STRUC=<VC171503>	HGSVC,1KG-ONT	Yes	1.616	Yes	NA,NA	NA	NA
chr3:191007919	116706	INS	72	0.861	0.498	8	NA	NA	NA	NA	NA	NA	NA	NA	NA	No	ID=3-191007734-191007751-GAAA,3-191007762-191007828-AAAG,3-191007829-191007887-GAAA,3-191007886-191007916-AGAA,3-191007919-191007931-AAAG,3-191007928-191007966-AAGG,3-191007963-191007979-GAAA,3-191007979-191007993-GAAG,3-191008002-191008013-AG,3-191008010-191008027-AGAA,3-191008026-191008043-AAAG;MOTIFS=AAGG,AAAG,AG,GAAG,AGAA,GAAA;STRUC=<VC171503>	HGSVC,1KG-ONT	Yes	1.616	Yes	NA,NA	NA	NA
chr3:191007919	116707	INS	110	0.8547	0.5413	7	NA	NA	NA	NA	NA	NA	NA	NA	NA	No	ID=3-191007734-191007751-GAAA,3-191007762-191007828-AAAG,3-191007829-191007887-GAAA,3-191007886-191007916-AGAA,3-191007919-191007931-AAAG,3-191007928-191007966-AAGG,3-191007963-191007979-GAAA,3-191007979-191007993-GAAG,3-191008002-191008013-AG,3-191008010-191008027-AGAA,3-191008026-191008043-AAAG;MOTIFS=AAGG,AAAG,AG,GAAG,AGAA,GAAA;STRUC=<VC171503>	NA	Yes	1.616	Yes	NA,NA	NA	NA
chr3:191007928	116708	INS	60	0.8755	0.4595	4	NA	NA	NA	NA	NA	NA	NA	NA	NA	No	ID=3-191007734-191007751-GAAA,3-191007762-191007828-AAAG,3-191007829-191007887-GAAA,3-191007886-191007916-AGAA,3-191007919-191007931-AAAG,3-191007928-191007966-AAGG,3-191007963-191007979-GAAA,3-191007979-191007993-GAAG,3-191008002-191008013-AG,3-191008010-191008027-AGAA,3-191008026-191008043-AAAG;MOTIFS=AAGG,AAAG,AG,GAAG,AGAA,GAAA;STRUC=<VC171503>	HGSVC,1KG-ONT	Yes	1.616	No	NA,NA	NA	NA
chr3:191024627	116709	DEL	448	0.9188	0.4821	1	NA	NA	NA	NA	NA	NA	NA	NA	NA	No	ID=3-191024793-191024803-AG;MOTIFS=AG;STRUC=<TR2574689>	HPRC	No	1.988	No	NA,NA	NA	NA
chr3:191059615	116710	INS	123	0.8493	0.5245	47	NA	NA	NA	NA	NA	NA	NA	NA	NA	No	NA	HPRC,1KG-ONT	No	1.616	Yes	NA,NA	NA	NA
chr3:191064344	116711	INS	76	0.8259	0.626	1	NA	NA	NA	NA	NA	NA	NA	NA	NA	No	NA	HGSVC	Yes	0.469	No	NA,NA	NA	NA
chr3:191067320	116712	DEL	4212	0.9179	0.3285	2	NA	NA	NA	NA	NA	NA	NA	NA	enhancer	No	ID=3-191067695-191067704-TTA;MOTIFS=TTA;STRUC=(TTA)n,ID=3-191068375-191068387-CCTG;MOTIFS=CCTG;STRUC=<TR2574745>,ID=3-191068852-191068861-ATA;MOTIFS=ATA;STRUC=<TR2574746>,ID=3-191069328-191069345-AG;MOTIFS=AG;STRUC=<TR2574747>,ID=3-191069346-191069355-AG;MOTIFS=AG;STRUC=(AG)n,ID=3-191069649-191069665-TGT;MOTIFS=TGT;STRUC=<TR2574748>,ID=3-191069668-191069678-TC;MOTIFS=TC;STRUC=<TR2574749>,ID=3-191069787-191069796-GAA;MOTIFS=GAA;STRUC=<TR2574750>,ID=3-191071257-191071267-TGA;MOTIFS=TGA;STRUC=<TR2574751>	HPRC,1KG-ONT	Yes	3.668	Yes	NA,NA	NA	NA
chr3:191069288	116713	DEL	864	0.9777	0.1173	234	NA	NA	NA	NA	NA	NA	NA	NA	enhancer	No	ID=3-191069328-191069345-AG;MOTIFS=AG;STRUC=<TR2574747>,ID=3-191069346-191069355-AG;MOTIFS=AG;STRUC=(AG)n,ID=3-191069649-191069665-TGT;MOTIFS=TGT;STRUC=<TR2574748>,ID=3-191069668-191069678-TC;MOTIFS=TC;STRUC=<TR2574749>,ID=3-191069787-191069796-GAA;MOTIFS=GAA;STRUC=<TR2574750>	HPRC,HGSVC,1KG-ONT	Yes	2.439	Yes	NA,NA	NA	NA
chr3:191092665	116714	DEL	94	0.8425	0.5984	47	NA	NA	NA	NA	NA	NA	NA	NA	NA	No	ID=3-191092759-191092877-ATATGCATATACATGTGTATATAGGTACACAT,3-191092846-191092910-GGTACACATATATGCATATACATGTGTATATG,3-191092965-191092976-TG,3-191092980-191092989-AC;MOTIFS=AC,GGTACACATATATGCATATACATGTGTATATG,ATATGCATATACATGTGTATATAGGTACACAT,TG;STRUC=<VC171511>	HPRC,HGSVC	Yes	1.489	Yes	NA,NA	NA	NA
chr3:191092697	116715	DEL	62	0.9117	0.3197	141	NA	NA	NA	NA	NA	NA	NA	NA	NA	No	ID=3-191092759-191092877-ATATGCATATACATGTGTATATAGGTACACAT,3-191092846-191092910-GGTACACATATATGCATATACATGTGTATATG,3-191092965-191092976-TG,3-191092980-191092989-AC;MOTIFS=AC,GGTACACATATATGCATATACATGTGTATATG,ATATGCATATACATGTGTATATAGGTACACAT,TG;STRUC=<VC171511>	HPRC,HGSVC,1KG-ONT	No	1.655	Yes	NA,NA	NA	NA
chr3:191092814	116716	INS	64	0.8587	0.532	88	NA	NA	NA	NA	NA	NA	NA	NA	NA	No	ID=3-191092759-191092877-ATATGCATATACATGTGTATATAGGTACACAT,3-191092846-191092910-GGTACACATATATGCATATACATGTGTATATG,3-191092965-191092976-TG,3-191092980-191092989-AC;MOTIFS=AC,GGTACACATATATGCATATACATGTGTATATG,ATATGCATATACATGTGTATATAGGTACACAT,TG;STRUC=<VC171511>	HPRC,HGSVC	No	1.616	Yes	NA,NA	NA	NA
chr3:191092846	116717	INS	160	0.9138	0.313	96	NA	NA	NA	NA	NA	NA	NA	NA	NA	No	ID=3-191092759-191092877-ATATGCATATACATGTGTATATAGGTACACAT,3-191092846-191092910-GGTACACATATATGCATATACATGTGTATATG,3-191092965-191092976-TG,3-191092980-191092989-AC;MOTIFS=AC,GGTACACATATATGCATATACATGTGTATATG,ATATGCATATACATGTGTATATAGGTACACAT,TG;STRUC=<VC171511>	HPRC,HGSVC,1KG-ONT	No	5.066	Yes	NA,NA	NA	NA
chr3:191092846	116718	INS	192	0.8586	0.5152	23	NA	NA	NA	NA	NA	NA	NA	NA	NA	No	ID=3-191092759-191092877-ATATGCATATACATGTGTATATAGGTACACAT,3-191092846-191092910-GGTACACATATATGCATATACATGTGTATATG,3-191092965-191092976-TG,3-191092980-191092989-AC;MOTIFS=AC,GGTACACATATATGCATATACATGTGTATATG,ATATGCATATACATGTGTATATAGGTACACAT,TG;STRUC=<VC171511>	HPRC,HGSVC,1KG-ONT	No	5.066	Yes	NA,NA	NA	NA
chr3:191092846	116719	INS	224	0.8961	0.3772	4	NA	NA	NA	NA	NA	NA	NA	NA	NA	No	ID=3-191092759-191092877-ATATGCATATACATGTGTATATAGGTACACAT,3-191092846-191092910-GGTACACATATATGCATATACATGTGTATATG,3-191092965-191092976-TG,3-191092980-191092989-AC;MOTIFS=AC,GGTACACATATATGCATATACATGTGTATATG,ATATGCATATACATGTGTATATAGGTACACAT,TG;STRUC=<VC171511>	HPRC,HGSVC,1KG-ONT	No	5.066	No	NA,NA	NA	NA
chr3:191092846	116720	INS	96	0.8532	0.5534	45	NA	NA	NA	NA	NA	NA	NA	NA	NA	No	ID=3-191092759-191092877-ATATGCATATACATGTGTATATAGGTACACAT,3-191092846-191092910-GGTACACATATATGCATATACATGTGTATATG,3-191092965-191092976-TG,3-191092980-191092989-AC;MOTIFS=AC,GGTACACATATATGCATATACATGTGTATATG,ATATGCATATACATGTGTATATAGGTACACAT,TG;STRUC=<VC171511>	HPRC,HGSVC	No	5.066	Yes	NA,NA	NA	NA
chr3:191092846	116721	INS	128	0.9803	0.0556	229	NA	NA	NA	NA	NA	NA	NA	NA	NA	No	ID=3-191092759-191092877-ATATGCATATACATGTGTATATAGGTACACAT,3-191092846-191092910-GGTACACATATATGCATATACATGTGTATATG,3-191092965-191092976-TG,3-191092980-191092989-AC;MOTIFS=AC,GGTACACATATATGCATATACATGTGTATATG,ATATGCATATACATGTGTATATAGGTACACAT,TG;STRUC=<VC171511>	HPRC,HGSVC,1KG-ONT	No	5.066	Yes	NA,NA	NA	NA
chr3:191092857	116722	INS	136	0.8707	0.483	3	NA	NA	NA	NA	NA	NA	NA	NA	NA	No	ID=3-191092759-191092877-ATATGCATATACATGTGTATATAGGTACACAT,3-191092846-191092910-GGTACACATATATGCATATACATGTGTATATG,3-191092965-191092976-TG,3-191092980-191092989-AC;MOTIFS=AC,GGTACACATATATGCATATACATGTGTATATG,ATATGCATATACATGTGTATATAGGTACACAT,TG;STRUC=<VC171511>	HPRC,HGSVC,1KG-ONT	No	1.616	Yes	NA,NA	NA	NA
chr3:191097806	116723	INS	80	0.9095	0.3401	1	NA	NA	NA	NA	NA	NA	NA	NA	NA	No	NA	NA	Yes	11.42	No	NA,NA	NA	NA
chr3:191115783	116725	INS	274	0.8871	0.3991	190	NA	NA	NA	NA	NA	NA	NA	NA	NA	No	ID=3-191115754-191115763-TG,3-191115762-191115771-TA,3-191115809-191115813-ATAC,3-191115823-191115860-ATACATAT,3-191115886-191115897-TG,3-191115944-191115955-TA,3-191115965-191115998-AC;MOTIFS=TA,TG,AC,ATAC,ATACATAT;STRUC=<VC171515>	HPRC,HGSVC,1KG-ONT	No	3.322	Yes	NA,NA	NA	NA
chr3:191115783	116726	INS	288	0.956	0.1772	706	NA	NA	NA	NA	NA	NA	NA	NA	NA	No	ID=3-191115754-191115763-TG,3-191115762-191115771-TA,3-191115809-191115813-ATAC,3-191115823-191115860-ATACATAT,3-191115886-191115897-TG,3-191115944-191115955-TA,3-191115965-191115998-AC;MOTIFS=TA,TG,AC,ATAC,ATACATAT;STRUC=<VC171515>	HPRC,HGSVC,1KG-ONT	No	3.322	Yes	NA,NA	NA	NA
chr3:191120669	116727	DEL	73	0.8696	0.5017	24	NA	NA	NA	NA	NA	NA	NA	NA	NA	No	NA	HGSVC,1KG-ONT	Yes	1.812	Yes	NA,NA	NA	NA
chr3:191164094	116728	INS	346	0.9085	0.3833	1	NA	NA	NA	NA	NA	NA	NA	NA	NA	No	NA	NA	Yes	1.616	No	NA,NA	NA	NA
chr3:191214602	116729	INS	327	0.8841	0.4232	24	OSTN(0.014535,1.456)	NA	NA	NA	NA	NA	NA	NA	NA	No	NA	HGSVC,1KG-ONT	Yes	3.238	Yes	NA,NA	NA	NA
chr3:191221352	116730	INS	139	0.8185	0.6596	4	OSTN(0.014535,1.456)	NA	NA	NA	NA	NA	NA	NA	NA	No	NA	NA	No	0.745	No	NA,NA	NA	NA
chr3:191255131	116731	DEL	70	0.821	0.6262	1	OSTN(0.014535,1.456)	NA	NA	NA	NA	NA	NA	NA	NA	No	NA	NA	Yes	1.006	No	NA,NA	NA	NA
chr3:191259370	116732	DEL	649	0.9004	0.3382	13	OSTN(0.014535,1.456)	NA	NA	NA	NA	NA	NA	NA	NA	No	ID=3-191259499-191259510-T;MOTIFS=T;STRUC=(T)n,ID=3-191259852-191259870-T;MOTIFS=T;STRUC=<TR2575010>	HPRC,1KG-ONT	Yes	0.524	Yes	NA,NA	NA	NA
chr3:191266765	116733	INS	64	0.8025	0.6741	1	NA	NA	NA	NA	NA	NA	NA	NA	NA	No	NA	NA	Yes	2.413	No	NA,NA	NA	NA
chr3:191281661	116734	INS	320	0.9132	0.3312	18	UTS2B(0.094239,1.591)	NA	NA	NA	NA	NA	NA	NA	NA	No	NA	HPRC,HGSVC,1KG-ONT	Yes	5.499	No	NA,NA	NA	NA
chr3:191281661	116735	INS	324	0.9713	0.1194	500	UTS2B(0.094239,1.591)	NA	NA	NA	NA	NA	NA	NA	NA	No	NA	HPRC,HGSVC,1KG-ONT	Yes	5.499	Yes	NA,NA	NA	NA
chr3:191283215	116736	INS	67	0.8664	0.4683	1	UTS2B(0.094239,1.591)	NA	NA	NA	NA	NA	NA	NA	NA	No	NA	NA	Yes	5.421	Yes	NA,NA	NA	NA
chr3:191293421	116737	DEL	2455	0.9889	0.0367	54	UTS2B(0.094239,1.591)	NA	NA	NA	NA	NA	NA	NA	enhancer	No	ID=3-191294110-191294131-AAAAAC;MOTIFS=AAAAAC;STRUC=<TR2575060>,ID=3-191294124-191294144-AAAC;MOTIFS=AAAC;STRUC=<TR2575061>,ID=3-191294388-191294396-A;MOTIFS=A;STRUC=<TR2575062>,ID=3-191294694-191294705-TC;MOTIFS=TC;STRUC=<TR2575063>,ID=3-191294728-191294742-A;MOTIFS=A;STRUC=<TR2575064>,ID=3-191295031-191295052-AAC;MOTIFS=AAC;STRUC=<TR2575065>,ID=3-191295073-191295089-AAAAC;MOTIFS=AAAAC;STRUC=(AAAAC)n	HPRC,HGSVC,1KG-ONT	Yes	2.789	Yes	NA,NA	NA	NA
chr3:191308857	116738	INS	331	0.9165	0.3251	2	UTS2B(0.094239,1.591)	NA	NA	NA	NA	NA	NA	NA	NA	No	NA	HPRC,1KG-ONT	Yes	3.322	No	NA,NA	NA	NA
chr3:191308857	116739	INS	352	0.8841	0.4252	13	UTS2B(0.094239,1.591)	NA	NA	NA	NA	NA	NA	NA	NA	No	NA	HPRC,1KG-ONT	Yes	3.322	Yes	NA,NA	NA	NA
chr3:191346895	116740	DEL	6974	0.9801	0.1057	87	CCDC50(4.6044e-11,0.933)	CCDC50(4.6044e-11,0.933)	NA	NA	NA	NA	NA	NA	enhancer	No	ID=3-191346972-191346981-ATT;MOTIFS=ATT;STRUC=<TR2575132>,ID=3-191351860-191351869-AC,3-191352355-191352364-TA,3-191352964-191352977-T;MOTIFS=AC,TA,T;STRUC=<VC171549>	HPRC,HGSVC,1KG-ONT	Yes	5.459	Yes	NA,NA	NA	NA
chr3:191387542	116741	DEL	104	0.848	0.5488	2	CCDC50(4.6044e-11,0.933)	CCDC50(4.6044e-11,0.933)	NA	NA	NA	NA	NA	NA	NA	No	NA	NA	Yes	5.872	No	NA,NA	NA	NA
chr3:191387569	116742	INS	104	0.8472	0.5668	5	CCDC50(4.6044e-11,0.933)	CCDC50(4.6044e-11,0.933)	NA	NA	NA	NA	NA	NA	NA	No	NA	HPRC,1KG-ONT	Yes	3.188	No	NA,NA	NA	NA
chr3:191387619	116743	INS	80	0.8667	0.4625	54	CCDC50(4.6044e-11,0.933)	CCDC50(4.6044e-11,0.933)	NA	NA	NA	NA	NA	NA	NA	No	NA	HPRC,1KG-ONT	Yes	3.188	Yes	NA,NA	NA	NA
chr3:191390411	116744	INS	78	0.9851	0.0685	795	CCDC50(4.6044e-11,0.933)	CCDC50(4.6044e-11,0.933)	NA	NA	NA	NA	NA	NA	NA	No	NA	HPRC,HGSVC,1KG-ONT	No	4.07	Yes	NA,NA	NA	NA
chr3:191390411	116746	INS	78	0.8495	0.5658	234	CCDC50(4.6044e-11,0.933)	CCDC50(4.6044e-11,0.933)	NA	NA	NA	NA	NA	NA	NA	No	NA	HPRC,HGSVC,1KG-ONT	No	4.07	Yes	NA,NA	NA	NA
chr3:191423221	116747	DEL	57	0.9025	0.3633	228	NA	NA	NA	NA	NA	NA	NA	NA	NA	No	NA	HPRC,HGSVC,1KG-ONT	Yes	2.595	Yes	NA,NA	NA	NA
chr3:191433184	116748	DEL	315	0.9336	0.2712	3	NA	NA	NA	NA	NA	NA	NA	NA	NA	No	NA	NA	Yes	1.653	No	NA,NA	NA	NA
chr3:191438433	116749	INS	501	0.8404	0.5966	13	NA	NA	NA	NA	NA	NA	NA	NA	NA	No	ID=3-191438420-191438436-CCCTC,3-191438433-191438454-TCCT,3-191438455-191438468-CTTC,3-191438465-191438503-TCCC,3-191438534-191438552-TTCC;MOTIFS=TCCC,TCCT,TTCC,CCCTC,CTTC;STRUC=<VC171558>	HPRC,HGSVC,1KG-ONT	No	1.616	Yes	NA,NA	NA	NA
chr3:191438444	116750	INS	99	0.8328	0.668	2	NA	NA	NA	NA	NA	NA	NA	NA	NA	No	ID=3-191438420-191438436-CCCTC,3-191438433-191438454-TCCT,3-191438455-191438468-CTTC,3-191438465-191438503-TCCC,3-191438534-191438552-TTCC;MOTIFS=TCCC,TCCT,TTCC,CCCTC,CTTC;STRUC=<VC171558>	NA	No	1.616	Yes	NA,NA	NA	NA
chr3:191438465	116751	INS	323	0.9266	0.5501	2	NA	NA	NA	NA	NA	NA	NA	NA	NA	No	ID=3-191438420-191438436-CCCTC,3-191438433-191438454-TCCT,3-191438455-191438468-CTTC,3-191438465-191438503-TCCC,3-191438534-191438552-TTCC;MOTIFS=TCCC,TCCT,TTCC,CCCTC,CTTC;STRUC=<VC171558>	HPRC,HGSVC	No	1.616	Yes	NA,NA	NA	NA
chr3:191438465	116752	INS	424	0.8103	0.6868	29	NA	NA	NA	NA	NA	NA	NA	NA	NA	No	ID=3-191438420-191438436-CCCTC,3-191438433-191438454-TCCT,3-191438455-191438468-CTTC,3-191438465-191438503-TCCC,3-191438534-191438552-TTCC;MOTIFS=TCCC,TCCT,TTCC,CCCTC,CTTC;STRUC=<VC171558>	HPRC,HGSVC,1KG-ONT	No	1.616	Yes	NA,NA	NA	NA
chr3:191438729	116753	DEL	91	0.8344	0.6009	3	NA	NA	NA	NA	NA	NA	NA	NA	NA	No	ID=3-191438720-191438730-A;MOTIFS=A;STRUC=<TR2575246>	NA	Yes	2.594	Yes	NA,NA	NA	NA
chr3:191522701	116754	DEL	6260	0.9795	0.1512	10	NA	NA	NA	NA	NA	NA	NA	NA	CTCF_binding_site	No	ID=3-191523794-191523808-TTA;MOTIFS=TTA;STRUC=<TR2575365>,ID=3-191524191-191524215-A;MOTIFS=A;STRUC=<TR2575366>,ID=3-191525380-191525393-AATT;MOTIFS=AATT;STRUC=<TR2575367>,ID=3-191527173-191527182-A;MOTIFS=A;STRUC=<TR2575368>,ID=3-191527900-191527904-GTTT;MOTIFS=GTTT;STRUC=<TR2575369>,ID=3-191528486-191528502-TG,3-191528503-191528525-GT,3-191528524-191528539-TC,3-191528565-191528613-AGAT,3-191528602-191528646-GATAGATAGAT,3-191528635-191528647-GATA;MOTIFS=TC,GATA,TG,GT,GATAGATAGAT,AGAT;STRUC=<VC171567>	HPRC,1KG-ONT	Yes	9.942	Yes	NA,NA	NA	NA
chr3:191546400	116755	DEL	1949	0.9527	0.2209	50	NA	NA	NA	NA	NA	NA	NA	NA	NA	No	ID=3-191548276-191548288-A;MOTIFS=A;STRUC=(A)n	HPRC,HGSVC,1KG-ONT	Yes	1.672	Yes	NA,NA	NA	NA
chr3:191557377	116756	INS	72	0.8574	0.584	1	NA	NA	NA	NA	NA	NA	NA	NA	NA	No	NA	NA	Yes	3.188	No	NA,NA	NA	NA
chr3:191560131	116757	INS	56	0.8443	0.5881	1	NA	NA	NA	NA	NA	NA	NA	NA	NA	No	NA	HPRC,HGSVC,1KG-ONT	Yes	0.469	No	NA,NA	NA	NA
chr3:191560131	116758	INS	66	0.8886	0.4126	18	NA	NA	NA	NA	NA	NA	NA	NA	NA	No	NA	HPRC,HGSVC,1KG-ONT	Yes	0.469	No	NA,NA	NA	NA
chr3:191560131	116759	INS	70	0.9446	0.2407	115	NA	NA	NA	NA	NA	NA	NA	NA	NA	No	NA	HPRC,HGSVC,1KG-ONT	Yes	0.469	Yes	NA,NA	NA	NA
chr3:191560131	116760	INS	75	0.8811	0.439	11	NA	NA	NA	NA	NA	NA	NA	NA	NA	No	NA	HPRC,HGSVC,1KG-ONT	Yes	0.469	No	NA,NA	NA	NA
chr3:191560131	116761	INS	79	0.861	0.5263	2	NA	NA	NA	NA	NA	NA	NA	NA	NA	No	NA	HPRC,HGSVC,1KG-ONT	Yes	0.469	No	NA,NA	NA	NA
chr3:191560131	116762	INS	60	0.8387	0.5855	2	NA	NA	NA	NA	NA	NA	NA	NA	NA	No	NA	HPRC,HGSVC,1KG-ONT	Yes	0.469	No	NA,NA	NA	NA
chr3:191605105	116764	INS	349	0.8399	0.6064	1	NA	NA	NA	NA	NA	NA	NA	NA	NA	No	NA	1KG-ONT	Yes	1.616	No	NA,NA	NA	NA
chr3:191605515	116765	DEL	151	0.866	0.4971	1	NA	NA	NA	NA	NA	NA	NA	NA	NA	No	NA	NA	Yes	5.5	No	NA,NA	NA	NA
chr3:191612313	116767	INS	310	0.9317	0.2507	42	NA	NA	NA	NA	NA	NA	NA	NA	NA	No	ID=3-191612297-191612331-A;MOTIFS=A;STRUC=<TR2575471>	HPRC,HGSVC,1KG-ONT	Yes	1.616	Yes	NA,NA	NA	NA
chr3:191660937	116768	DEL	183	0.859	0.5288	2	NA	NA	NA	NA	NA	NA	NA	NA	NA	No	NA	NA	Yes	0.407	Yes	NA,NA	NA	NA
chr3:191671292	116769	DEL	64	0.8315	0.6377	1	NA	NA	NA	NA	NA	NA	NA	NA	NA	No	NA	NA	No	0.488	No	NA,NA	NA	NA
chr3:191676134	116770	DEL	64	0.8479	0.574	3	NA	NA	NA	NA	NA	NA	NA	NA	NA	No	ID=3-191676124-191676135-TG;MOTIFS=TG;STRUC=<TR2575557>,ID=3-191676134-191676143-TA;MOTIFS=TA;STRUC=(TA)n,ID=3-191676152-191676162-TA;MOTIFS=TA;STRUC=<TR2575558>,ID=3-191676165-191676174-AT;MOTIFS=AT;STRUC=<TR2575559>,ID=3-191676186-191676197-TG;MOTIFS=TG;STRUC=<TR2575560>,ID=3-191676196-191676210-TA;MOTIFS=TA;STRUC=<TR2575561>	NA	Yes	0.349	Yes	NA,NA	NA	NA
chr3:191691332	116771	DEL	51	0.9174	0.3062	59	NA	NA	NA	NA	NA	NA	NA	NA	NA	No	NA	HPRC,HGSVC,1KG-ONT	No	0.423	Yes	NA,NA	NA	NA
chr3:191692555	116772	INS	320	0.9448	0.2118	23	NA	NA	NA	NA	NA	NA	NA	NA	NA	No	NA	HGSVC,1KG-ONT	Yes	1.616	Yes	NA,NA	NA	NA
chr3:191758423	116773	DEL	77	0.8402	0.5822	1	NA	NA	NA	NA	NA	NA	NA	NA	NA	No	NA	NA	Yes	2.247	No	NA,NA	NA	NA
chr3:191769867	116774	DEL	149	0.8513	0.552	1	NA	NA	NA	NA	NA	NA	NA	NA	NA	No	NA	NA	Yes	2.424	No	NA,NA	NA	NA
chr3:191786937	116775	DEL	4293	0.9436	0.2421	45	NA	NA	NA	NA	NA	NA	NA	NA	NA	No	ID=3-191787739-191787764-A;MOTIFS=A;STRUC=<TR2575716>,ID=3-191788044-191788053-T;MOTIFS=T;STRUC=<TR2575717>	HPRC,HGSVC,1KG-ONT	Yes	0.53	Yes	NA,NA	NA	NA
chr3:191801262	116776	DEL	975	0.8747	0.4636	1	NA	NA	NA	NA	NA	NA	NA	NA	NA	No	NA	NA	Yes	0.592	No	NA,NA	NA	NA
chr3:191845458	116777	INS	51	0.8564	0.5406	85	NA	NA	NA	NA	NA	NA	NA	NA	NA	No	NA	HPRC,HGSVC,1KG-ONT	Yes	5.689	Yes	NA,NA	NA	NA
chr3:191860681	116778	INS	334	0.961	0.1759	1	NA	NA	NA	NA	NA	NA	NA	NA	NA	No	NA	NA	Yes	1.616	No	NA,NA	NA	NA
chr3:191861875	116779	INS	127	0.8597	0.5284	1	NA	NA	NA	NA	NA	NA	NA	NA	NA	No	NA	NA	No	1.616	No	NA,NA	NA	NA
chr3:191863114	116781	DEL	99	0.922	0.2925	290	NA	NA	NA	NA	NA	NA	NA	NA	NA	No	ID=3-191863114-191863496-GAAAGATCTAGACCCAGCAATTAGACGGCCAGC;MOTIFS=GAAAGATCTAGACCCAGCAATTAGACGGCCAGC;STRUC=(GAAAGATCTAGACCCAGCAATTAGACGGCCAGC)n	HPRC,HGSVC	No	5.096	Yes	NA,NA	NA	NA
chr3:191863114	116782	DEL	132	0.9363	0.2485	52	NA	NA	NA	NA	NA	NA	NA	NA	NA	No	ID=3-191863114-191863496-GAAAGATCTAGACCCAGCAATTAGACGGCCAGC;MOTIFS=GAAAGATCTAGACCCAGCAATTAGACGGCCAGC;STRUC=(GAAAGATCTAGACCCAGCAATTAGACGGCCAGC)n	HPRC,HGSVC	No	4.129	Yes	NA,NA	NA	NA
chr3:191863114	116783	DEL	165	0.8786	0.5186	1	NA	NA	NA	NA	NA	NA	NA	NA	NA	No	ID=3-191863114-191863496-GAAAGATCTAGACCCAGCAATTAGACGGCCAGC;MOTIFS=GAAAGATCTAGACCCAGCAATTAGACGGCCAGC;STRUC=(GAAAGATCTAGACCCAGCAATTAGACGGCCAGC)n	HPRC,HGSVC,1KG-ONT	No	4.61	No	NA,NA	NA	NA
chr3:191863114	116784	DEL	198	0.9084	0.3443	35	NA	NA	NA	NA	NA	NA	NA	NA	NA	No	ID=3-191863114-191863496-GAAAGATCTAGACCCAGCAATTAGACGGCCAGC;MOTIFS=GAAAGATCTAGACCCAGCAATTAGACGGCCAGC;STRUC=(GAAAGATCTAGACCCAGCAATTAGACGGCCAGC)n	HPRC,HGSVC,1KG-ONT	Yes	4.547	Yes	NA,NA	NA	NA
chr3:191863114	116785	DEL	231	0.9151	0.3115	360	NA	NA	NA	NA	NA	NA	NA	NA	NA	No	ID=3-191863114-191863496-GAAAGATCTAGACCCAGCAATTAGACGGCCAGC;MOTIFS=GAAAGATCTAGACCCAGCAATTAGACGGCCAGC;STRUC=(GAAAGATCTAGACCCAGCAATTAGACGGCCAGC)n	HPRC,HGSVC,1KG-ONT	Yes	5.062	Yes	NA,NA	NA	NA
chr3:191863114	116786	DEL	297	0.9178	0.6774	1	NA	NA	NA	NA	NA	NA	NA	NA	NA	No	ID=3-191863114-191863496-GAAAGATCTAGACCCAGCAATTAGACGGCCAGC;MOTIFS=GAAAGATCTAGACCCAGCAATTAGACGGCCAGC;STRUC=(GAAAGATCTAGACCCAGCAATTAGACGGCCAGC)n	HPRC,HGSVC	Yes	5.325	No	NA,NA	NA	NA
chr3:191863114	116780	DEL	66	0.9701	0.1256	584	NA	NA	NA	NA	NA	NA	NA	NA	NA	No	ID=3-191863114-191863496-GAAAGATCTAGACCCAGCAATTAGACGGCCAGC;MOTIFS=GAAAGATCTAGACCCAGCAATTAGACGGCCAGC;STRUC=(GAAAGATCTAGACCCAGCAATTAGACGGCCAGC)n	HPRC,HGSVC	No	4.176	Yes	NA,NA	NA	NA
chr3:191863397	116787	DEL	66	0.8232	0.6479	2	NA	NA	NA	NA	NA	NA	NA	NA	NA	No	ID=3-191863114-191863496-GAAAGATCTAGACCCAGCAATTAGACGGCCAGC;MOTIFS=GAAAGATCTAGACCCAGCAATTAGACGGCCAGC;STRUC=(GAAAGATCTAGACCCAGCAATTAGACGGCCAGC)n	HPRC,HGSVC	No	4.122	No	NA,NA	NA	NA
chr3:191906266	116788	INS	266	0.806	0.6799	1	NA	NA	NA	NA	NA	NA	NA	NA	NA	No	NA	NA	No	1.616	No	NA,NA	NA	NA
chr3:191945359	116789	INS	173	0.8514	0.5706	8	NA	NA	NA	NA	NA	NA	NA	NA	NA	No	NA	NA	Yes	2.538	Yes	NA,NA	NA	NA
chr3:191950197	116790	DEL	347	0.9743	0.2484	9	NA	NA	NA	NA	NA	NA	NA	NA	NA	No	ID=3-191950243-191950252-TG;MOTIFS=TG;STRUC=<TR2575918>	HPRC,HGSVC,1KG-ONT	Yes	1.637	Yes	NA,NA	NA	NA
chr3:191954521	116792	INS	338	0.9493	0.2119	5	NA	NA	NA	NA	NA	NA	NA	NA	NA	No	NA	HPRC,HGSVC,1KG-ONT	Yes	1.616	Yes	NA,NA	NA	NA
chr3:191954521	116791	INS	316	0.99	0.0706	2	NA	NA	NA	NA	NA	NA	NA	NA	NA	No	NA	HPRC,HGSVC,1KG-ONT	Yes	1.616	Yes	NA,NA	NA	NA
chr3:192000308	116793	INS	326	0.9464	0.2213	1	NA	NA	NA	NA	NA	NA	NA	NA	NA	No	NA	NA	Yes	0.469	No	NA,NA	NA	NA
chr3:192063017	116796	INS	102	0.8855	0.4595	1	NA	NA	NA	NA	NA	NA	NA	NA	NA	No	ID=3-192062844-192062855-AAT,3-192062965-192062980-A,3-192062985-192063020-AC,3-192063061-192063071-AT,3-192063069-192063082-ATAC,3-192063079-192063102-AC,3-192063105-192063124-AT;MOTIFS=A,AT,AC,AAT,ATAC;STRUC=<VC171610>	HPRC,HGSVC,1KG-ONT	No	1.616	No	NA,NA	NA	NA
chr3:192063017	116795	INS	76	0.9088	0.571	11	NA	NA	NA	NA	NA	NA	NA	NA	NA	No	ID=3-192062844-192062855-AAT,3-192062965-192062980-A,3-192062985-192063020-AC,3-192063061-192063071-AT,3-192063069-192063082-ATAC,3-192063079-192063102-AC,3-192063105-192063124-AT;MOTIFS=A,AT,AC,AAT,ATAC;STRUC=<VC171610>	HPRC,HGSVC,1KG-ONT	No	1.616	Yes	NA,NA	NA	NA
chr3:192063017	116794	INS	50	0.8309	0.6504	40	NA	NA	NA	NA	NA	NA	NA	NA	NA	No	ID=3-192062844-192062855-AAT,3-192062965-192062980-A,3-192062985-192063020-AC,3-192063061-192063071-AT,3-192063069-192063082-ATAC,3-192063079-192063102-AC,3-192063105-192063124-AT;MOTIFS=A,AT,AC,AAT,ATAC;STRUC=<VC171610>	HPRC	No	1.616	Yes	NA,NA	NA	NA
chr3:192063085	116798	INS	94	0.9039	0.3636	4	NA	NA	NA	NA	NA	NA	NA	NA	NA	No	ID=3-192062844-192062855-AAT,3-192062965-192062980-A,3-192062985-192063020-AC,3-192063061-192063071-AT,3-192063069-192063082-ATAC,3-192063079-192063102-AC,3-192063105-192063124-AT;MOTIFS=A,AT,AC,AAT,ATAC;STRUC=<VC171610>	HPRC,HGSVC,1KG-ONT	No	1.616	No	NA,NA	NA	NA
chr3:192063085	116797	INS	69	0.812	0.6743	82	NA	NA	NA	NA	NA	NA	NA	NA	NA	No	ID=3-192062844-192062855-AAT,3-192062965-192062980-A,3-192062985-192063020-AC,3-192063061-192063071-AT,3-192063069-192063082-ATAC,3-192063079-192063102-AC,3-192063105-192063124-AT;MOTIFS=A,AT,AC,AAT,ATAC;STRUC=<VC171610>	HPRC,HGSVC,1KG-ONT	No	1.616	Yes	NA,NA	NA	NA
chr3:192063085	116799	INS	120	0.8433	0.5738	1	NA	NA	NA	NA	NA	NA	NA	NA	NA	No	ID=3-192062844-192062855-AAT,3-192062965-192062980-A,3-192062985-192063020-AC,3-192063061-192063071-AT,3-192063069-192063082-ATAC,3-192063079-192063102-AC,3-192063105-192063124-AT;MOTIFS=A,AT,AC,AAT,ATAC;STRUC=<VC171610>	HGSVC,1KG-ONT	No	1.616	No	NA,NA	NA	NA
chr3:192064263	116800	INS	311	0.9441	0.2179	17	NA	NA	NA	NA	NA	NA	NA	NA	NA	No	NA	HPRC,1KG-ONT	Yes	2.538	Yes	NA,NA	NA	NA
chr3:192071178	116801	DEL	5336	0.8725	0.4699	2	NA	NA	NA	NA	NA	NA	NA	NA	NA	No	ID=3-192073297-192073306-GTT;MOTIFS=GTT;STRUC=<TR2576103>	HPRC,HGSVC,1KG-ONT	No	0.28	No	NA,NA	NA	NA
chr3:192071483	116802	DEL	584	0.8763	0.4423	191	NA	NA	NA	NA	NA	NA	NA	NA	NA	No	NA	HPRC,HGSVC,1KG-ONT	Yes	1.758	Yes	NA,NA	NA	NA
chr3:192138296	116803	DEL	338	0.9911	0.0293	887	NA	NA	NA	NA	NA	NA	NA	NA	NA	No	ID=3-192138596-192138634-A;MOTIFS=A;STRUC=(A)n	HPRC,HGSVC,1KG-ONT	Yes	3.322	Yes	NA,NA	NA	NA
chr3:192158367	116804	INS	53	0.8386	0.6028	7	FGF12(0.14712,0.932)	NA	NA	NA	NA	NA	NA	NA	NA	No	ID=3-192158314-192158333-TCTT,3-192158332-192158385-TCTT,3-192158389-192158398-TC,3-192158395-192158425-TCTTTCTTTT,3-192158403-192158416-TTTC,3-192158430-192158448-TTTC,3-192158474-192158484-TC,3-192158493-192158501-CT;MOTIFS=TCTT,TC,TCTTTCTTTT,CT,TTTC;STRUC=<VC171618>	NA	No	2.538	No	NA,NA	NA	NA
chr3:192158675	116805	INS	52	0.8261	0.6323	1	FGF12(0.14712,0.932)	NA	NA	NA	NA	NA	NA	NA	NA	No	ID=3-192158551-192158565-CTCC,3-192158572-192158588-TCTT,3-192158605-192158614-TTC,3-192158615-192158627-TTCT,3-192158637-192158658-TCCC,3-192158662-192158676-TCCC,3-192158673-192158687-CT,3-192158702-192158716-TCCT;MOTIFS=TCTT,TCCC,CTCC,TCCT,CT,TTC,TTCT;STRUC=<VC171619>	NA	Yes	1.616	Yes	NA,NA	NA	NA
chr3:192172160	116806	DEL	1363	0.8897	0.3908	38	FGF12(0.14712,0.932)	NA	NA	NA	NA	NA	NA	NA	NA	No	ID=3-192172483-192172492-ATT;MOTIFS=ATT;STRUC=<TR2576236>	HPRC,HGSVC,1KG-ONT	Yes	2.244	Yes	NA,NA	NA	NA
chr3:192177449	116807	DEL	569	0.8612	0.5384	1	FGF12(0.14712,0.932)	NA	NA	NA	NA	NA	NA	NA	NA	No	NA	NA	Yes	4.105	No	NA,NA	NA	NA
chr3:192179444	116808	DEL	732	0.8671	0.475	13	FGF12(0.14712,0.932)	NA	NA	NA	NA	NA	NA	NA	NA	No	ID=3-192179549-192179565-T;MOTIFS=T;STRUC=<TR2576245>	HGSVC	Yes	3.692	Yes	NA,NA	NA	NA
chr3:192190482	116809	DEL	65	0.8632	0.5065	138	FGF12(0.14712,0.932)	NA	NA	NA	NA	NA	NA	NA	NA	No	ID=3-192190468-192190493-T;MOTIFS=T;STRUC=<TR2576264>	HPRC,HGSVC,1KG-ONT	Yes	1.565	Yes	NA,NA	NA	NA
chr3:192275239	116811	INS	345	0.845	0.5904	3	FGF12(0.14712,0.932)	NA	NA	NA	NA	NA	NA	NA	NA	No	NA	NA	Yes	2.538	Yes	NA,NA	NA	NA
chr3:192275239	116810	INS	327	0.9487	0.2394	1	FGF12(0.14712,0.932)	NA	NA	NA	NA	NA	NA	NA	NA	No	NA	NA	Yes	2.538	No	NA,NA	NA	NA
chr3:192327576	116812	INS	325	0.9928	0.0228	320	FGF12(0.14712,0.932)	NA	NA	NA	NA	NA	NA	NA	NA	No	NA	HPRC,HGSVC,1KG-ONT	Yes	0.469	Yes	NA,NA	NA	NA
chr3:192345392	116813	DEL	310	0.9644	0.1708	1008	FGF12(0.14712,0.932)	NA	NA	NA	NA	NA	NA	NA	NA	No	ID=3-192345686-192345704-A;MOTIFS=A;STRUC=(A)n	HPRC,HGSVC,1KG-ONT	Yes	4.043	Yes	NA,NA	NA	NA
chr3:192377958	116814	DEL	525	0.89	0.408	234	FGF12(0.14712,0.932)	NA	NA	NA	NA	NA	NA	NA	NA	No	ID=3-192378028-192378096-TCTT,3-192378060-192378062-TC,3-192378107-192378119-TCTT,3-192378121-192378130-T;MOTIFS=TCTT,TC,T;STRUC=<VC171632>	HPRC,HGSVC,1KG-ONT	Yes	1.491	Yes	NA,NA	NA	NA
chr3:192378026	116822	INS	63	0.8143	0.6792	2	FGF12(0.14712,0.932)	NA	NA	NA	NA	NA	NA	NA	NA	No	ID=3-192378028-192378096-TCTT,3-192378060-192378062-TC,3-192378107-192378119-TCTT,3-192378121-192378130-T;MOTIFS=TCTT,TC,T;STRUC=<VC171632>	HGSVC	Yes	1.616	No	NA,NA	NA	NA
chr3:192378026	116821	INS	76	0.8503	0.6409	3	FGF12(0.14712,0.932)	NA	NA	NA	NA	NA	NA	NA	NA	No	ID=3-192378028-192378096-TCTT,3-192378060-192378062-TC,3-192378107-192378119-TCTT,3-192378121-192378130-T;MOTIFS=TCTT,TC,T;STRUC=<VC171632>	HGSVC	Yes	1.616	Yes	NA,NA	NA	NA
chr3:192378026	116820	INS	63	0.8572	0.5236	7	FGF12(0.14712,0.932)	NA	NA	NA	NA	NA	NA	NA	NA	No	ID=3-192378028-192378096-TCTT,3-192378060-192378062-TC,3-192378107-192378119-TCTT,3-192378121-192378130-T;MOTIFS=TCTT,TC,T;STRUC=<VC171632>	HGSVC	Yes	1.616	Yes	NA,NA	NA	NA
chr3:192378026	116819	INS	55	0.9119	0.34	10	FGF12(0.14712,0.932)	NA	NA	NA	NA	NA	NA	NA	NA	No	ID=3-192378028-192378096-TCTT,3-192378060-192378062-TC,3-192378107-192378119-TCTT,3-192378121-192378130-T;MOTIFS=TCTT,TC,T;STRUC=<VC171632>	HGSVC	Yes	1.616	Yes	NA,NA	NA	NA
chr3:192378026	116818	INS	67	0.8257	0.6317	6	FGF12(0.14712,0.932)	NA	NA	NA	NA	NA	NA	NA	NA	No	ID=3-192378028-192378096-TCTT,3-192378060-192378062-TC,3-192378107-192378119-TCTT,3-192378121-192378130-T;MOTIFS=TCTT,TC,T;STRUC=<VC171632>	HGSVC	Yes	1.616	Yes	NA,NA	NA	NA
chr3:192378026	116817	INS	59	0.8841	0.4074	7	FGF12(0.14712,0.932)	NA	NA	NA	NA	NA	NA	NA	NA	No	ID=3-192378028-192378096-TCTT,3-192378060-192378062-TC,3-192378107-192378119-TCTT,3-192378121-192378130-T;MOTIFS=TCTT,TC,T;STRUC=<VC171632>	HGSVC	Yes	1.616	Yes	NA,NA	NA	NA
chr3:192378026	116816	INS	51	0.8791	0.4357	9	FGF12(0.14712,0.932)	NA	NA	NA	NA	NA	NA	NA	NA	No	ID=3-192378028-192378096-TCTT,3-192378060-192378062-TC,3-192378107-192378119-TCTT,3-192378121-192378130-T;MOTIFS=TCTT,TC,T;STRUC=<VC171632>	HGSVC	Yes	1.616	Yes	NA,NA	NA	NA
chr3:192378026	116815	INS	75	0.8626	0.4932	4	FGF12(0.14712,0.932)	NA	NA	NA	NA	NA	NA	NA	NA	No	ID=3-192378028-192378096-TCTT,3-192378060-192378062-TC,3-192378107-192378119-TCTT,3-192378121-192378130-T;MOTIFS=TCTT,TC,T;STRUC=<VC171632>	HGSVC	Yes	1.616	Yes	NA,NA	NA	NA
chr3:192378080	116823	INS	71	0.8725	0.449	1	FGF12(0.14712,0.932)	NA	NA	NA	NA	NA	NA	NA	NA	No	ID=3-192378028-192378096-TCTT,3-192378060-192378062-TC,3-192378107-192378119-TCTT,3-192378121-192378130-T;MOTIFS=TCTT,TC,T;STRUC=<VC171632>	HGSVC	Yes	1.616	Yes	NA,NA	NA	NA
chr3:192404985	116824	DEL	688	0.9386	0.4026	178	FGF12(0.14712,0.932)	NA	NA	NA	NA	NA	NA	NA	NA	No	NA	HPRC,HGSVC,1KG-ONT	Yes	7.343	Yes	NA,NA	NA	NA
chr3:192429274	116825	DEL	873	0.8571	0.5177	2	FGF12(0.14712,0.932)	NA	NA	NA	NA	NA	NA	NA	NA	No	ID=3-192429396-192429408-CTTT;MOTIFS=CTTT;STRUC=<TR2576606>,ID=3-192429464-192429473-CTC;MOTIFS=CTC;STRUC=<TR2576607>,ID=3-192429793-192429801-A;MOTIFS=A;STRUC=<TR2576608>	NA	Yes	2.241	No	NA,NA	NA	NA
chr3:192498461	116826	INS	155	0.914	0.532	30	FGF12(0.14712,0.932)	NA	NA	NA	NA	NA	NA	NA	NA	No	NA	HPRC,HGSVC,1KG-ONT	No	1.616	Yes	NA,NA	NA	NA
chr3:192499404	116827	INS	342	0.8803	0.5016	1	FGF12(0.14712,0.932)	NA	NA	NA	NA	NA	NA	NA	NA	No	NA	NA	Yes	0.692	No	NA,NA	NA	NA
chr3:192508681	116828	INS	341	0.8581	0.5152	1	FGF12(0.14712,0.932)	NA	NA	NA	NA	NA	NA	NA	NA	No	NA	NA	Yes	5.066	No	NA,NA	NA	NA
chr3:192538235	116829	INS	102	0.8293	0.6209	1	FGF12(0.14712,0.932)	NA	NA	NA	NA	NA	NA	NA	NA	No	NA	NA	No	1.616	No	NA,NA	NA	NA
chr3:192567146	116830	DEL	5581	0.9355	0.5247	1	FGF12(0.14712,0.932)	NA	NA	NA	NA	NA	NA	NA	CTCF_binding_site,enhancer,open_chromatin_region	No	ID=3-192567351-192567360-A;MOTIFS=A;STRUC=<TR2576787>,ID=3-192567735-192567802-TCTT;MOTIFS=TCTT;STRUC=<TR2576788>,ID=3-192567801-192567816-TCTT,3-192567813-192567830-TC,3-192567830-192567849-TTTC;MOTIFS=TCTT,TC,TTTC;STRUC=<VC171653>,ID=3-192570712-192570727-AC;MOTIFS=AC;STRUC=<TR2576789>,ID=3-192571315-192571330-AAAC;MOTIFS=AAAC;STRUC=<TR2576790>,ID=3-192571792-192571802-CAG;MOTIFS=CAG;STRUC=<TR2576791>,ID=3-192571942-192571958-T;MOTIFS=T;STRUC=<TR2576792>	HPRC	No	7.932	No	NA,NA	NA	NA
chr3:192582003	116831	INS	62	0.8564	0.5171	15	FGF12(0.14712,0.932)	NA	NA	NA	NA	NA	NA	NA	NA	No	NA	HPRC,1KG-ONT	Yes	8.305	Yes	NA,NA	NA	NA
chr3:192596107	116833	INS	50	0.8156	0.6582	24	FGF12(0.14712,0.932)	NA	NA	NA	NA	NA	NA	NA	NA	No	ID=3-192596094-192596144-AATAT;MOTIFS=AATAT;STRUC=<TR2576835>	NA	No	1.616	Yes	NA,NA	NA	NA
chr3:192596112	116834	INS	55	0.906	0.3697	1	FGF12(0.14712,0.932)	NA	NA	NA	NA	NA	NA	NA	NA	No	ID=3-192596094-192596144-AATAT;MOTIFS=AATAT;STRUC=<TR2576835>	NA	No	1.616	No	NA,NA	NA	NA
chr3:192641104	116835	DEL	300	0.8372	0.6057	800	FGF12(0.14712,0.932)	NA	NA	NA	NA	NA	NA	NA	NA	No	ID=3-192641101-192641123-T,3-192641404-192641421-T;MOTIFS=T;STRUC=<VC171659>	HPRC,HGSVC,1KG-ONT	No	0.326	Yes	NA,NA	NA	NA
chr3:192658728	116836	INS	320	0.9888	0.0306	237	FGF12(0.14712,0.932)	NA	NA	NA	NA	NA	NA	NA	NA	No	NA	HPRC,HGSVC,1KG-ONT	Yes	6.309	Yes	NA,NA	NA	NA
chr3:192672100	116837	DEL	2142	0.9275	0.2831	27	FGF12(0.14712,0.932)	NA	NA	NA	NA	NA	NA	NA	NA	No	ID=3-192672314-192672327-ATAA;MOTIFS=ATAA;STRUC=<TR2576949>,ID=3-192672353-192672362-T;MOTIFS=T;STRUC=<TR2576950>,ID=3-192673535-192673544-CCT;MOTIFS=CCT;STRUC=<TR2576951>	HPRC,HGSVC,1KG-ONT	Yes	6.01	Yes	NA,NA	NA	NA
chr3:192691815	116839	INS	337	0.9801	0.184	10	FGF12(0.14712,0.932)	NA	NA	NA	NA	NA	NA	NA	NA	No	NA	HPRC,HGSVC,1KG-ONT	Yes	1.616	Yes	NA,NA	NA	NA
chr3:192691815	116838	INS	319	0.9534	0.1947	8	FGF12(0.14712,0.932)	NA	NA	NA	NA	NA	NA	NA	NA	No	NA	HPRC,HGSVC,1KG-ONT	Yes	1.616	Yes	NA,NA	NA	NA
chr3:192766162	116840	INS	343	0.9577	0.2624	1	FGF12(0.14712,0.932)	NA	NA	NA	NA	NA	NA	NA	NA	No	NA	HPRC	No	1.616	No	NA,NA	NA	NA
chr3:192776620	116841	INS	54	0.881	0.476	3	NA	NA	NA	NA	NA	NA	NA	NA	NA	No	NA	NA	No	1.616	Yes	NA,NA	NA	NA
chr3:192808944	116842	DEL	6140	0.8546	0.5256	6	MB21D2(0.9948,0.461)	MB21D2(0.9948,0.461)	NA	NA	NA	NA	NA	NA	CTCF_binding_site,enhancer	No	ID=3-192809105-192809114-T;MOTIFS=T;STRUC=<TR2577130>,ID=3-192810881-192810899-TG;MOTIFS=TG;STRUC=<TR2577131>,ID=3-192812021-192812031-TG;MOTIFS=TG;STRUC=<TR2577132>,ID=3-192812040-192812048-T;MOTIFS=T;STRUC=<TR2577133>,ID=3-192813300-192813318-T;MOTIFS=T;STRUC=<TR2577134>,ID=3-192813524-192813534-AT;MOTIFS=AT;STRUC=(AT)n,ID=3-192814304-192814314-A;MOTIFS=A;STRUC=<TR2577135>,ID=3-192814725-192814735-GTG;MOTIFS=GTG;STRUC=(GTG)n,ID=3-192814864-192814880-A;MOTIFS=A;STRUC=<TR2577136>	NA	Yes	5.089	No	NA,NA	NA	NA
chr3:192810356	116843	DEL	74	0.9061	0.3216	20	MB21D2(0.9948,0.461)	MB21D2(0.9948,0.461)	NA	NA	NA	NA	NA	NA	NA	No	NA	HPRC,HGSVC,1KG-ONT	Yes	2.627	Yes	NA,NA	NA	NA
chr3:192827118	116844	DEL	1753	0.8457	0.564	12	MB21D2(0.9948,0.461)	MB21D2(0.9948,0.461)	NA	NA	NA	NA	NA	NA	enhancer	No	ID=3-192828583-192828591-C;MOTIFS=C;STRUC=(C)n,ID=3-192828591-192828663-AT;MOTIFS=AT;STRUC=<TR2577156>	HPRC,HGSVC,1KG-ONT	Yes	1.485	No	NA,NA	NA	NA
chr3:192828591	116846	DEL	56	0.9019	0.3561	15	MB21D2(0.9948,0.461)	MB21D2(0.9948,0.461)	NA	NA	NA	NA	NA	NA	NA	No	ID=3-192828583-192828591-C;MOTIFS=C;STRUC=(C)n,ID=3-192828591-192828663-AT;MOTIFS=AT;STRUC=<TR2577156>	HGSVC,1KG-ONT	No	1.857	Yes	NA,NA	NA	NA
chr3:192828591	116845	DEL	53	0.9183	0.3037	136	MB21D2(0.9948,0.461)	MB21D2(0.9948,0.461)	NA	NA	NA	NA	NA	NA	NA	No	ID=3-192828583-192828591-C;MOTIFS=C;STRUC=(C)n,ID=3-192828591-192828663-AT;MOTIFS=AT;STRUC=<TR2577156>	HGSVC,1KG-ONT	No	1.843	Yes	NA,NA	NA	NA
chr3:192828591	116847	DEL	59	0.8385	0.6204	13	MB21D2(0.9948,0.461)	MB21D2(0.9948,0.461)	NA	NA	NA	NA	NA	NA	NA	No	ID=3-192828583-192828591-C;MOTIFS=C;STRUC=(C)n,ID=3-192828591-192828663-AT;MOTIFS=AT;STRUC=<TR2577156>	HGSVC,1KG-ONT	No	1.857	Yes	NA,NA	NA	NA
chr3:192828596	116848	DEL	68	0.8851	0.4444	1	MB21D2(0.9948,0.461)	MB21D2(0.9948,0.461)	NA	NA	NA	NA	NA	NA	NA	No	ID=3-192828583-192828591-C;MOTIFS=C;STRUC=(C)n,ID=3-192828591-192828663-AT;MOTIFS=AT;STRUC=<TR2577156>	HGSVC,1KG-ONT	No	1.871	No	NA,NA	NA	NA
chr3:192839908	116849	INS	107	0.8207	0.6394	2	MB21D2(0.9948,0.461)	MB21D2(0.9948,0.461)	NA	NA	NA	NA	NA	NA	NA	No	NA	HPRC,1KG-ONT	Yes	7.287	No	NA,NA	NA	NA
chr3:192839908	116850	INS	113	0.8596	0.5044	6	MB21D2(0.9948,0.461)	MB21D2(0.9948,0.461)	NA	NA	NA	NA	NA	NA	NA	No	NA	HPRC,1KG-ONT	Yes	7.287	Yes	NA,NA	NA	NA
chr3:192839908	116851	INS	121	0.9288	0.2872	22	MB21D2(0.9948,0.461)	MB21D2(0.9948,0.461)	NA	NA	NA	NA	NA	NA	NA	No	NA	HPRC,1KG-ONT	Yes	7.287	Yes	NA,NA	NA	NA
chr3:192839908	116852	INS	131	0.9229	0.4396	9	MB21D2(0.9948,0.461)	MB21D2(0.9948,0.461)	NA	NA	NA	NA	NA	NA	NA	No	NA	HPRC,1KG-ONT	Yes	7.287	Yes	NA,NA	NA	NA
chr3:192839908	116853	INS	143	0.8608	0.5202	3	MB21D2(0.9948,0.461)	MB21D2(0.9948,0.461)	NA	NA	NA	NA	NA	NA	NA	No	NA	HPRC,1KG-ONT	Yes	7.287	No	NA,NA	NA	NA
chr3:192846916	116854	INS	317	0.9263	0.3011	1	MB21D2(0.9948,0.461)	MB21D2(0.9948,0.461)	NA	NA	NA	NA	NA	NA	NA	No	NA	NA	Yes	6.876	No	NA,NA	NA	NA
chr3:192878074	116855	DEL	128	0.8286	0.6154	89	MB21D2(0.9948,0.461)	MB21D2(0.9948,0.461)	NA	NA	NA	NA	NA	NA	NA	No	ID=3-192878081-192878101-T;MOTIFS=T;STRUC=<TR2577225>	HPRC,HGSVC,1KG-ONT	Yes	5.105	Yes	NA,NA	NA	NA
chr3:192884637	116857	DEL	1591	0.8947	0.363	1	MB21D2(0.9948,0.461)	MB21D2(0.9948,0.461)	NA	NA	NA	NA	NA	NA	enhancer	No	ID=3-192885964-192885973-T;MOTIFS=T;STRUC=<TR2577236>	NA	Yes	9.794	No	NA,NA	NA	NA
chr3:192886104	116858	INS	141	0.9748	0.2424	1	MB21D2(0.9948,0.461)	MB21D2(0.9948,0.461)	NA	NA	NA	NA	NA	NA	NA	No	NA	HPRC,1KG-ONT	No	0.056	No	NA,NA	NA	NA
chr3:192917337	116859	INS	322	0.83	0.6141	1	MB21D2(0.9948,0.461)	MB21D2(0.9948,0.461)	NA	NA	NA	NA	NA	NA	NA	No	NA	NA	No	11.26	No	NA,NA	NA	NA
chr3:192931314	116860	INS	1658	0.8606	0.5547	67	NA	NA	NA	NA	NA	NA	NA	NA	NA	No	ID=3-192931302-192931321-A;MOTIFS=A;STRUC=<TR2577303>,ID=3-192931341-192931350-TGG;MOTIFS=TGG;STRUC=(TGG)n	HGSVC	No	0.354	Yes	NA,NA	NA	NA
chr3:192937007	116861	INS	309	0.9793	0.0897	1	NA	NA	NA	NA	NA	NA	NA	NA	NA	No	NA	HPRC	Yes	7.552	No	NA,NA	NA	NA
chr3:192937007	116863	INS	348	0.806	0.69	7	NA	NA	NA	NA	NA	NA	NA	NA	NA	No	NA	HPRC	Yes	7.552	Yes	NA,NA	NA	NA
chr3:192937007	116862	INS	330	0.9254	0.4371	1	NA	NA	NA	NA	NA	NA	NA	NA	NA	No	NA	HPRC	Yes	7.552	No	NA,NA	NA	NA
chr3:192955530	116864	DEL	68	0.8705	0.4689	648	NA	NA	NA	NA	NA	NA	NA	NA	NA	No	NA	HPRC,HGSVC,1KG-ONT	Yes	13.68	Yes	NA,NA	NA	NA
chr3:192957596	116865	INS	625	0.8184	0.6582	1	NA	NA	NA	NA	NA	NA	NA	NA	enhancer	No	NA	NA	No	3.322	No	NA,NA	NA	NA
chr3:193011420	116866	INS	352	0.8528	0.5496	4	NA	NA	NA	NA	NA	NA	NA	NA	NA	No	NA	HPRC,HGSVC	No	1.616	Yes	NA,NA	NA	NA
chr3:193011435	116867	INS	103	0.8505	0.5656	3	NA	NA	NA	NA	NA	NA	NA	NA	NA	No	NA	HPRC,HGSVC	No	1.616	No	NA,NA	NA	NA
chr3:193011461	116868	INS	168	0.8849	0.429	23	NA	NA	NA	NA	NA	NA	NA	NA	NA	No	NA	HPRC,HGSVC,1KG-ONT	No	1.616	Yes	NA,NA	NA	NA
chr3:193011497	116869	INS	66	0.8262	0.629	3	NA	NA	NA	NA	NA	NA	NA	NA	NA	No	ID=3-193011461-193011587-TATATATAGTATACTGTATATACGACATATACTG;MOTIFS=TATATATAGTATACTGTATATACGACATATACTG;STRUC=<TR2577409>	HPRC,HGSVC,1KG-ONT	No	1.616	No	NA,NA	NA	NA
chr3:193011519	116870	INS	134	0.8999	0.3648	211	NA	NA	NA	NA	NA	NA	NA	NA	NA	No	ID=3-193011461-193011587-TATATATAGTATACTGTATATACGACATATACTG;MOTIFS=TATATATAGTATACTGTATATACGACATATACTG;STRUC=<TR2577409>	HPRC,HGSVC	No	1.616	Yes	NA,NA	NA	NA
chr3:193011520	116873	DEL	68	0.9431	0.3258	4	NA	NA	NA	NA	NA	NA	NA	NA	NA	No	ID=3-193011461-193011587-TATATATAGTATACTGTATATACGACATATACTG;MOTIFS=TATATATAGTATACTGTATATACGACATATACTG;STRUC=<TR2577409>,ID=3-193011554-193011741-CATATACTGTATATATAGTATACTGTATATACGG;MOTIFS=CATATACTGTATATATAGTATACTGTATATACGG;STRUC=<TR2577410>	HPRC,1KG-ONT	No	1.579	No	NA,NA	NA	NA
chr3:193011520	116871	INS	202	0.8646	0.5163	119	NA	NA	NA	NA	NA	NA	NA	NA	NA	No	ID=3-193011461-193011587-TATATATAGTATACTGTATATACGACATATACTG;MOTIFS=TATATATAGTATACTGTATATACGACATATACTG;STRUC=<TR2577409>	HPRC,HGSVC,1KG-ONT	No	1.616	Yes	NA,NA	NA	NA
chr3:193011520	116872	INS	102	0.8795	0.4473	38	NA	NA	NA	NA	NA	NA	NA	NA	NA	No	ID=3-193011461-193011587-TATATATAGTATACTGTATATACGACATATACTG;MOTIFS=TATATATAGTATACTGTATATACGACATATACTG;STRUC=<TR2577409>	HPRC,HGSVC	No	1.616	Yes	NA,NA	NA	NA
chr3:193011554	116874	INS	68	0.8868	0.42	42	NA	NA	NA	NA	NA	NA	NA	NA	NA	No	ID=3-193011461-193011587-TATATATAGTATACTGTATATACGACATATACTG;MOTIFS=TATATATAGTATACTGTATATACGACATATACTG;STRUC=<TR2577409>	HPRC,HGSVC,1KG-ONT	No	1.616	Yes	NA,NA	NA	NA
chr3:193011636	116875	INS	302	0.9501	0.2186	32	NA	NA	NA	NA	NA	NA	NA	NA	NA	No	ID=3-193011554-193011741-CATATACTGTATATATAGTATACTGTATATACGG;MOTIFS=CATATACTGTATATATAGTATACTGTATATACGG;STRUC=<TR2577410>	HPRC,HGSVC	No	1.616	Yes	NA,NA	NA	NA
chr3:193011644	116876	INS	222	0.8722	0.4837	1	NA	NA	NA	NA	NA	NA	NA	NA	NA	No	ID=3-193011554-193011741-CATATACTGTATATATAGTATACTGTATATACGG;MOTIFS=CATATACTGTATATATAGTATACTGTATATACGG;STRUC=<TR2577410>	HPRC,HGSVC,1KG-ONT	No	1.616	No	NA,NA	NA	NA
chr3:193011678	116877	INS	256	0.8834	0.4328	67	NA	NA	NA	NA	NA	NA	NA	NA	NA	No	ID=3-193011554-193011741-CATATACTGTATATATAGTATACTGTATATACGG;MOTIFS=CATATACTGTATATATAGTATACTGTATATACGG;STRUC=<TR2577410>	HPRC,HGSVC,1KG-ONT	No	1.616	Yes	NA,NA	NA	NA
chr3:193011678	116878	INS	188	0.8519	0.5757	3	NA	NA	NA	NA	NA	NA	NA	NA	NA	No	ID=3-193011554-193011741-CATATACTGTATATATAGTATACTGTATATACGG;MOTIFS=CATATACTGTATATATAGTATACTGTATATACGG;STRUC=<TR2577410>	HPRC,HGSVC,1KG-ONT	No	1.616	No	NA,NA	NA	NA
chr3:193011690	116879	INS	270	0.8753	0.4502	187	NA	NA	NA	NA	NA	NA	NA	NA	NA	No	ID=3-193011554-193011741-CATATACTGTATATATAGTATACTGTATATACGG;MOTIFS=CATATACTGTATATATAGTATACTGTATATACGG;STRUC=<TR2577410>	HPRC,HGSVC,1KG-ONT	No	1.616	Yes	NA,NA	NA	NA
chr3:193011722	116880	INS	83	0.798	0.6779	1	NA	NA	NA	NA	NA	NA	NA	NA	NA	No	ID=3-193011554-193011741-CATATACTGTATATATAGTATACTGTATATACGG;MOTIFS=CATATACTGTATATATAGTATACTGTATATACGG;STRUC=<TR2577410>	HPRC,HGSVC,1KG-ONT	No	1.616	No	NA,NA	NA	NA
chr3:193011724	116881	INS	238	0.9149	0.3307	31	NA	NA	NA	NA	NA	NA	NA	NA	NA	No	ID=3-193011554-193011741-CATATACTGTATATATAGTATACTGTATATACGG;MOTIFS=CATATACTGTATATATAGTATACTGTATATACGG;STRUC=<TR2577410>,ID=3-193011742-193011754-TA,3-193011756-193011769-TG,3-193011768-193011781-TA;MOTIFS=TG,TA;STRUC=<VC171706>	HPRC,HGSVC,1KG-ONT	No	1.616	Yes	NA,NA	NA	NA
chr3:193013539	116882	INS	330	0.9486	0.2156	22	NA	NA	NA	NA	NA	NA	NA	NA	NA	No	NA	HGSVC,1KG-ONT	Yes	1.616	Yes	NA,NA	NA	NA
chr3:193026564	116883	DEL	540	0.8611	0.5094	609	NA	NA	NA	NA	NA	NA	NA	NA	NA	No	ID=3-193026537-193026545-T,3-193026561-193026577-ATTTT,3-193027047-193027057-CCA;MOTIFS=CCA,ATTTT,T;STRUC=<VC171708>	HPRC,HGSVC,1KG-ONT	Yes	3.169	Yes	NA,NA	NA	NA
chr3:193041144	116884	DEL	74	0.9435	0.3718	55	NA	NA	NA	NA	NA	NA	NA	NA	enhancer	No	NA	HPRC,1KG-ONT	Yes	10.36	Yes	NA,NA	NA	NA
chr3:193044947	116885	DEL	69	0.8238	0.6692	38	NA	NA	NA	NA	NA	NA	NA	NA	NA	No	ID=3-193044984-193044993-AT;MOTIFS=AT;STRUC=<TR2577453>	HGSVC,1KG-ONT	Yes	1.423	Yes	NA,NA	NA	NA
chr3:193050709	116886	INS	301	0.8917	0.4028	225	NA	NA	NA	NA	NA	NA	NA	NA	NA	No	NA	HPRC,HGSVC,1KG-ONT	Yes	2.416	Yes	NA,NA	NA	NA
chr3:193059070	116887	DEL	5739	0.9352	0.2598	116	NA	NA	NA	NA	NA	NA	NA	NA	NA	No	ID=3-193059262-193059271-GTG;MOTIFS=GTG;STRUC=<TR2577477>,ID=3-193059403-193059421-A;MOTIFS=A;STRUC=<TR2577478>,ID=3-193060092-193060102-AG,3-193060162-193060177-AG,3-193060178-193060190-AG,3-193060191-193060207-GA;MOTIFS=AG,GA;STRUC=<VC171713>,ID=3-193060120-193060156-AC;MOTIFS=AC;STRUC=<TR2577479>,ID=3-193061220-193061234-GT;MOTIFS=GT;STRUC=<TR2577480>,ID=3-193061374-193061386-CCT;MOTIFS=CCT;STRUC=<TR2577481>,ID=3-193062883-193062892-TA;MOTIFS=TA;STRUC=<TR2577482>,ID=3-193063389-193063399-AGA;MOTIFS=AGA;STRUC=<TR2577483>,ID=3-193063884-193063892-T;MOTIFS=T;STRUC=<TR2577484>,ID=3-193063888-193063913-TTTTG;MOTIFS=TTTTG;STRUC=<TR2577485>,ID=3-193064497-193064515-AC;MOTIFS=AC;STRUC=<TR2577486>	HPRC,HGSVC,1KG-ONT	Yes	5.478	Yes	NA,NA	NA	NA
chr3:193062313	116888	INS	72	0.8562	0.55	7	NA	NA	NA	NA	NA	NA	NA	NA	NA	No	NA	1KG-ONT	Yes	0.469	Yes	NA,NA	NA	NA
chr3:193074055	116889	INS	341	0.8943	0.3674	1	NA	NA	NA	NA	NA	NA	NA	NA	NA	No	NA	NA	Yes	2.538	No	NA,NA	NA	NA
chr3:193082612	116890	INS	156	0.8263	0.6396	1	NA	NA	NA	NA	NA	NA	NA	NA	NA	No	NA	NA	Yes	0.089	No	NA,NA	NA	NA
chr3:193091193	116891	DEL	100	0.8726	0.5009	1	NA	NA	NA	NA	NA	NA	NA	NA	NA	No	NA	NA	Yes	1.371	No	NA,NA	NA	NA
chr3:193092035	116892	DEL	494	0.8084	0.669	7	NA	NA	NA	NA	NA	NA	NA	NA	NA	No	ID=3-193092393-193092402-CTA;MOTIFS=CTA;STRUC=<TR2577521>	HGSVC,1KG-ONT	Yes	1.46	Yes	NA,NA	NA	NA
chr3:193123971	116893	INS	114	0.8163	0.6711	1	NA	NA	NA	NA	NA	NA	NA	NA	NA	No	NA	NA	Yes	1.616	No	NA,NA	NA	NA
chr3:193152077	116894	INS	338	0.8674	0.4924	1	NA	NA	NA	NA	NA	NA	NA	NA	NA	No	NA	1KG-ONT	Yes	4.939	No	NA,NA	NA	NA
chr3:193214653	116896	DEL	9285	0.9543	0.2065	3	NA	NA	NA	NA	NA	NA	NA	NA	NA	No	ID=3-193215674-193215686-TTAT;MOTIFS=TTAT;STRUC=<TR2577665>,ID=3-193215687-193215700-TATT;MOTIFS=TATT;STRUC=<TR2577666>,ID=3-193216090-193216103-TG;MOTIFS=TG;STRUC=<TR2577667>,ID=3-193216109-193216118-AC;MOTIFS=AC;STRUC=<TR2577668>,ID=3-193216330-193216339-TA;MOTIFS=TA;STRUC=<TR2577669>,ID=3-193216711-193217010-ATATGTACATATGAAAGGATATATGTAC;MOTIFS=ATATGTACATATGAAAGGATATATGTAC;STRUC=<TR2577670>,ID=3-193217531-193217540-AAT;MOTIFS=AAT;STRUC=<TR2577671>,ID=3-193217538-193217551-ATC;MOTIFS=ATC;STRUC=<TR2577672>,ID=3-193217590-193217599-AGA;MOTIFS=AGA;STRUC=<TR2577673>,ID=3-193218236-193218245-AGG;MOTIFS=AGG;STRUC=<TR2577674>,ID=3-193218461-193218471-TAA;MOTIFS=TAA;STRUC=<TR2577675>,ID=3-193219330-193219342-T;MOTIFS=T;STRUC=<TR2577676>,ID=3-193219651-193219660-GAA;MOTIFS=GAA;STRUC=<TR2577677>,ID=3-193219680-193219690-A;MOTIFS=A;STRUC=<TR2577678>,ID=3-193219798-193219809-TA;MOTIFS=TA;STRUC=<TR2577679>,ID=3-193220426-193220437-GGT;MOTIFS=GGT;STRUC=<TR2577680>,ID=3-193220458-193220471-TGA;MOTIFS=TGA;STRUC=<TR2577681>,ID=3-193220766-193220775-TA;MOTIFS=TA;STRUC=<TR2577682>,ID=3-193221784-193221793-TTA;MOTIFS=TTA;STRUC=<TR2577683>,ID=3-193222591-193222600-ATT;MOTIFS=ATT;STRUC=<TR2577684>,ID=3-193223797-193223806-T;MOTIFS=T;STRUC=<TR2577685>	HPRC	No	0.947	No	NA,NA	NA	NA
chr3:193216711	116904	DEL	168	0.9174	0.4873	3	NA	NA	NA	NA	NA	NA	NA	NA	NA	No	ID=3-193216711-193217010-ATATGTACATATGAAAGGATATATGTAC;MOTIFS=ATATGTACATATGAAAGGATATATGTAC;STRUC=<TR2577670>	HPRC	No	1.491	No	NA,NA	NA	NA
chr3:193216711	116903	DEL	140	0.8388	0.5938	4	NA	NA	NA	NA	NA	NA	NA	NA	NA	No	ID=3-193216711-193217010-ATATGTACATATGAAAGGATATATGTAC;MOTIFS=ATATGTACATATGAAAGGATATATGTAC;STRUC=<TR2577670>	HPRC	Yes	1.491	No	NA,NA	NA	NA
chr3:193216711	116902	DEL	112	0.8161	0.6488	32	NA	NA	NA	NA	NA	NA	NA	NA	NA	No	ID=3-193216711-193217010-ATATGTACATATGAAAGGATATATGTAC;MOTIFS=ATATGTACATATGAAAGGATATATGTAC;STRUC=<TR2577670>	HGSVC	Yes	1.491	Yes	NA,NA	NA	NA
chr3:193216711	116901	DEL	84	0.8331	0.5975	640	NA	NA	NA	NA	NA	NA	NA	NA	NA	No	ID=3-193216711-193217010-ATATGTACATATGAAAGGATATATGTAC;MOTIFS=ATATGTACATATGAAAGGATATATGTAC;STRUC=<TR2577670>	HGSVC	No	1.491	Yes	NA,NA	NA	NA
chr3:193216711	116900	DEL	56	0.9016	0.3492	150	NA	NA	NA	NA	NA	NA	NA	NA	NA	No	ID=3-193216711-193217010-ATATGTACATATGAAAGGATATATGTAC;MOTIFS=ATATGTACATATGAAAGGATATATGTAC;STRUC=<TR2577670>	HPRC,HGSVC,1KG-ONT	No	1.191	Yes	NA,NA	NA	NA
chr3:193216711	116899	INS	168	0.8692	0.5108	4	NA	NA	NA	NA	NA	NA	NA	NA	NA	No	NA	HPRC,HGSVC,1KG-ONT	No	2.538	Yes	NA,NA	NA	NA
chr3:193216711	116897	INS	56	0.8511	0.5454	42	NA	NA	NA	NA	NA	NA	NA	NA	NA	No	NA	HGSVC,1KG-ONT	No	2.538	Yes	NA,NA	NA	NA
chr3:193216864	116905	INS	57	0.834	0.6328	636	NA	NA	NA	NA	NA	NA	NA	NA	NA	No	ID=3-193216711-193217010-ATATGTACATATGAAAGGATATATGTAC;MOTIFS=ATATGTACATATGAAAGGATATATGTAC;STRUC=<TR2577670>	HGSVC,1KG-ONT	No	1.616	Yes	NA,NA	NA	NA
chr3:193216917	116906	DEL	57	0.8538	0.6765	4	NA	NA	NA	NA	NA	NA	NA	NA	NA	No	ID=3-193216711-193217010-ATATGTACATATGAAAGGATATATGTAC;MOTIFS=ATATGTACATATGAAAGGATATATGTAC;STRUC=<TR2577670>	HPRC,HGSVC,1KG-ONT	No	1.491	Yes	NA,NA	NA	NA
chr3:193216935	116907	INS	216	0.8284	0.6116	8	NA	NA	NA	NA	NA	NA	NA	NA	NA	No	ID=3-193216711-193217010-ATATGTACATATGAAAGGATATATGTAC;MOTIFS=ATATGTACATATGAAAGGATATATGTAC;STRUC=<TR2577670>	HPRC,HGSVC,1KG-ONT	No	2.538	Yes	NA,NA	NA	NA
chr3:193240654	116908	INS	78	0.8451	0.5825	3	NA	NA	NA	NA	NA	NA	NA	NA	promoter	No	NA	NA	Yes	2.037	No	NA,NA	NA	NA
chr3:193255529	116909	DEL	56	0.8666	0.4959	82	PLAAT1(0.00023117,1.224)	NA	NA	NA	NA	NA	NA	NA	NA	No	NA	HPRC,HGSVC,1KG-ONT	Yes	8.0	Yes	NA,NA	NA	NA
chr3:193295194	116910	INS	342	0.8784	0.453	1	ATP13A5(2.1042e-39,1.072)	NA	NA	NA	NA	NA	NA	NA	NA	No	NA	NA	Yes	2.538	No	NA,NA	NA	NA
chr3:193332646	116911	INS	326	0.9648	0.1602	1	ATP13A5(2.1042e-39,1.072)	NA	NA	NA	NA	NA	NA	NA	NA	No	NA	NA	Yes	2.538	Yes	NA,NA	NA	NA
chr3:193362750	116913	INS	134	0.9199	0.6137	4	ATP13A5(2.1042e-39,1.072)	NA	NA	NA	NA	NA	NA	NA	NA	No	ID=3-193362749-193362755-CTT,3-193362942-193362951-CAC;MOTIFS=CTT,CAC;STRUC=<VC171729>	HPRC,HGSVC,1KG-ONT	No	1.616	Yes	NA,NA	NA	NA
chr3:193362750	116912	INS	107	0.9178	0.2884	21	ATP13A5(2.1042e-39,1.072)	NA	NA	NA	NA	NA	NA	NA	NA	No	ID=3-193362749-193362755-CTT,3-193362942-193362951-CAC;MOTIFS=CTT,CAC;STRUC=<VC171729>	HPRC,HGSVC,1KG-ONT	No	1.616	Yes	NA,NA	NA	NA
chr3:193362751	116914	INS	108	0.8183	0.6453	23	ATP13A5(2.1042e-39,1.072)	NA	NA	NA	NA	NA	NA	NA	NA	No	ID=3-193362749-193362755-CTT,3-193362942-193362951-CAC;MOTIFS=CTT,CAC;STRUC=<VC171729>,ID=3-193362750-193362810-TTCT;MOTIFS=TTCT;STRUC=<TR2577853>	HPRC,HGSVC,1KG-ONT	No	1.616	Yes	NA,NA	NA	NA
chr3:193362751	116915	INS	122	0.861	0.5217	11	ATP13A5(2.1042e-39,1.072)	NA	NA	NA	NA	NA	NA	NA	NA	No	ID=3-193362749-193362755-CTT,3-193362942-193362951-CAC;MOTIFS=CTT,CAC;STRUC=<VC171729>,ID=3-193362750-193362810-TTCT;MOTIFS=TTCT;STRUC=<TR2577853>	HPRC,HGSVC,1KG-ONT	No	1.616	Yes	NA,NA	NA	NA
chr3:193362755	116916	INS	96	0.8782	0.4354	8	ATP13A5(2.1042e-39,1.072)	NA	NA	NA	NA	NA	NA	NA	NA	No	ID=3-193362749-193362755-CTT,3-193362942-193362951-CAC;MOTIFS=CTT,CAC;STRUC=<VC171729>,ID=3-193362750-193362810-TTCT;MOTIFS=TTCT;STRUC=<TR2577853>	HPRC,HGSVC,1KG-ONT	No	1.616	Yes	NA,NA	NA	NA
chr3:193362755	116917	INS	121	0.8415	0.561	38	ATP13A5(2.1042e-39,1.072)	NA	NA	NA	NA	NA	NA	NA	NA	No	ID=3-193362749-193362755-CTT,3-193362942-193362951-CAC;MOTIFS=CTT,CAC;STRUC=<VC171729>,ID=3-193362750-193362810-TTCT;MOTIFS=TTCT;STRUC=<TR2577853>	HPRC,HGSVC,1KG-ONT	No	1.616	Yes	NA,NA	NA	NA
chr3:193362755	116918	INS	132	0.8211	0.6713	5	ATP13A5(2.1042e-39,1.072)	NA	NA	NA	NA	NA	NA	NA	NA	No	ID=3-193362749-193362755-CTT,3-193362942-193362951-CAC;MOTIFS=CTT,CAC;STRUC=<VC171729>,ID=3-193362750-193362810-TTCT;MOTIFS=TTCT;STRUC=<TR2577853>	HPRC,HGSVC,1KG-ONT	No	1.616	Yes	NA,NA	NA	NA
chr3:193362759	116919	INS	94	0.8395	0.5325	18	ATP13A5(2.1042e-39,1.072)	NA	NA	NA	NA	NA	NA	NA	NA	No	ID=3-193362749-193362755-CTT,3-193362942-193362951-CAC;MOTIFS=CTT,CAC;STRUC=<VC171729>,ID=3-193362750-193362810-TTCT;MOTIFS=TTCT;STRUC=<TR2577853>	HPRC,HGSVC,1KG-ONT	No	1.616	Yes	NA,NA	NA	NA
chr3:193362767	116920	INS	124	0.8566	0.5444	7	ATP13A5(2.1042e-39,1.072)	NA	NA	NA	NA	NA	NA	NA	NA	No	ID=3-193362749-193362755-CTT,3-193362942-193362951-CAC;MOTIFS=CTT,CAC;STRUC=<VC171729>,ID=3-193362750-193362810-TTCT;MOTIFS=TTCT;STRUC=<TR2577853>	HPRC,HGSVC,1KG-ONT	No	1.616	Yes	NA,NA	NA	NA
chr3:193362775	116922	INS	112	0.806	0.6779	71	ATP13A5(2.1042e-39,1.072)	NA	NA	NA	NA	NA	NA	NA	NA	No	ID=3-193362749-193362755-CTT,3-193362942-193362951-CAC;MOTIFS=CTT,CAC;STRUC=<VC171729>,ID=3-193362750-193362810-TTCT;MOTIFS=TTCT;STRUC=<TR2577853>	HPRC,HGSVC,1KG-ONT	No	1.616	Yes	NA,NA	NA	NA
chr3:193362775	116921	INS	64	0.7939	0.698	1	ATP13A5(2.1042e-39,1.072)	NA	NA	NA	NA	NA	NA	NA	NA	No	ID=3-193362749-193362755-CTT,3-193362942-193362951-CAC;MOTIFS=CTT,CAC;STRUC=<VC171729>,ID=3-193362750-193362810-TTCT;MOTIFS=TTCT;STRUC=<TR2577853>	HPRC,HGSVC	No	1.616	No	NA,NA	NA	NA
chr3:193362779	116924	INS	72	0.8776	0.4301	1	ATP13A5(2.1042e-39,1.072)	NA	NA	NA	NA	NA	NA	NA	NA	No	ID=3-193362749-193362755-CTT,3-193362942-193362951-CAC;MOTIFS=CTT,CAC;STRUC=<VC171729>,ID=3-193362750-193362810-TTCT;MOTIFS=TTCT;STRUC=<TR2577853>	HPRC,HGSVC	No	1.616	No	NA,NA	NA	NA
chr3:193362779	116923	INS	109	0.8345	0.6122	12	ATP13A5(2.1042e-39,1.072)	NA	NA	NA	NA	NA	NA	NA	NA	No	ID=3-193362749-193362755-CTT,3-193362942-193362951-CAC;MOTIFS=CTT,CAC;STRUC=<VC171729>,ID=3-193362750-193362810-TTCT;MOTIFS=TTCT;STRUC=<TR2577853>	HPRC,HGSVC,1KG-ONT	No	1.616	Yes	NA,NA	NA	NA
chr3:193362780	116925	INS	145	0.8106	0.6639	1	ATP13A5(2.1042e-39,1.072)	NA	NA	NA	NA	NA	NA	NA	NA	No	ID=3-193362749-193362755-CTT,3-193362942-193362951-CAC;MOTIFS=CTT,CAC;STRUC=<VC171729>,ID=3-193362750-193362810-TTCT;MOTIFS=TTCT;STRUC=<TR2577853>	HPRC,HGSVC,1KG-ONT	No	1.616	No	NA,NA	NA	NA
chr3:193362782	116926	INS	135	0.8314	0.674	3	ATP13A5(2.1042e-39,1.072)	NA	NA	NA	NA	NA	NA	NA	NA	No	ID=3-193362749-193362755-CTT,3-193362942-193362951-CAC;MOTIFS=CTT,CAC;STRUC=<VC171729>,ID=3-193362750-193362810-TTCT;MOTIFS=TTCT;STRUC=<TR2577853>	HPRC,HGSVC,1KG-ONT	No	1.616	Yes	NA,NA	NA	NA
chr3:193362783	116928	INS	120	0.8381	0.5776	30	ATP13A5(2.1042e-39,1.072)	NA	NA	NA	NA	NA	NA	NA	NA	No	ID=3-193362749-193362755-CTT,3-193362942-193362951-CAC;MOTIFS=CTT,CAC;STRUC=<VC171729>,ID=3-193362750-193362810-TTCT;MOTIFS=TTCT;STRUC=<TR2577853>	HPRC,HGSVC,1KG-ONT	No	1.616	Yes	NA,NA	NA	NA
chr3:193362783	116927	INS	143	0.847	0.5725	1	ATP13A5(2.1042e-39,1.072)	NA	NA	NA	NA	NA	NA	NA	NA	No	ID=3-193362749-193362755-CTT,3-193362942-193362951-CAC;MOTIFS=CTT,CAC;STRUC=<VC171729>,ID=3-193362750-193362810-TTCT;MOTIFS=TTCT;STRUC=<TR2577853>	HPRC,HGSVC,1KG-ONT	No	1.616	No	NA,NA	NA	NA
chr3:193362787	116931	INS	130	0.8062	0.6725	4	ATP13A5(2.1042e-39,1.072)	NA	NA	NA	NA	NA	NA	NA	NA	No	ID=3-193362749-193362755-CTT,3-193362942-193362951-CAC;MOTIFS=CTT,CAC;STRUC=<VC171729>,ID=3-193362750-193362810-TTCT;MOTIFS=TTCT;STRUC=<TR2577853>	HPRC,HGSVC,1KG-ONT	No	1.616	Yes	NA,NA	NA	NA
chr3:193362787	116932	INS	88	0.8517	0.5455	50	ATP13A5(2.1042e-39,1.072)	NA	NA	NA	NA	NA	NA	NA	NA	No	ID=3-193362749-193362755-CTT,3-193362942-193362951-CAC;MOTIFS=CTT,CAC;STRUC=<VC171729>,ID=3-193362750-193362810-TTCT;MOTIFS=TTCT;STRUC=<TR2577853>	HPRC,HGSVC,1KG-ONT	No	1.616	Yes	NA,NA	NA	NA
chr3:193362787	116930	INS	85	0.8812	0.6897	4	ATP13A5(2.1042e-39,1.072)	NA	NA	NA	NA	NA	NA	NA	NA	No	ID=3-193362749-193362755-CTT,3-193362942-193362951-CAC;MOTIFS=CTT,CAC;STRUC=<VC171729>,ID=3-193362750-193362810-TTCT;MOTIFS=TTCT;STRUC=<TR2577853>	HPRC,HGSVC,1KG-ONT	No	1.616	Yes	NA,NA	NA	NA
chr3:193362787	116935	INS	80	0.8632	0.5323	17	ATP13A5(2.1042e-39,1.072)	NA	NA	NA	NA	NA	NA	NA	NA	No	ID=3-193362749-193362755-CTT,3-193362942-193362951-CAC;MOTIFS=CTT,CAC;STRUC=<VC171729>,ID=3-193362750-193362810-TTCT;MOTIFS=TTCT;STRUC=<TR2577853>	HPRC,HGSVC,1KG-ONT	No	1.616	Yes	NA,NA	NA	NA
chr3:193362787	116934	INS	106	0.8259	0.6477	68	ATP13A5(2.1042e-39,1.072)	NA	NA	NA	NA	NA	NA	NA	NA	No	ID=3-193362749-193362755-CTT,3-193362942-193362951-CAC;MOTIFS=CTT,CAC;STRUC=<VC171729>,ID=3-193362750-193362810-TTCT;MOTIFS=TTCT;STRUC=<TR2577853>	HPRC,HGSVC,1KG-ONT	No	1.616	Yes	NA,NA	NA	NA
chr3:193362787	116933	INS	100	0.9419	0.2379	101	ATP13A5(2.1042e-39,1.072)	NA	NA	NA	NA	NA	NA	NA	NA	No	ID=3-193362749-193362755-CTT,3-193362942-193362951-CAC;MOTIFS=CTT,CAC;STRUC=<VC171729>,ID=3-193362750-193362810-TTCT;MOTIFS=TTCT;STRUC=<TR2577853>	HPRC,HGSVC,1KG-ONT	No	1.616	Yes	NA,NA	NA	NA
chr3:193362798	116936	INS	97	0.9475	0.2167	21	ATP13A5(2.1042e-39,1.072)	NA	NA	NA	NA	NA	NA	NA	NA	No	ID=3-193362749-193362755-CTT,3-193362942-193362951-CAC;MOTIFS=CTT,CAC;STRUC=<VC171729>,ID=3-193362750-193362810-TTCT;MOTIFS=TTCT;STRUC=<TR2577853>	HPRC,HGSVC,1KG-ONT	No	1.616	Yes	NA,NA	NA	NA
chr3:193362802	116937	INS	93	0.8404	0.592	31	ATP13A5(2.1042e-39,1.072)	NA	NA	NA	NA	NA	NA	NA	NA	No	ID=3-193362749-193362755-CTT,3-193362942-193362951-CAC;MOTIFS=CTT,CAC;STRUC=<VC171729>,ID=3-193362750-193362810-TTCT;MOTIFS=TTCT;STRUC=<TR2577853>	HPRC,HGSVC,1KG-ONT	No	1.616	Yes	NA,NA	NA	NA
chr3:193362810	116938	INS	119	0.8193	0.6361	5	ATP13A5(2.1042e-39,1.072)	NA	NA	NA	NA	NA	NA	NA	NA	No	ID=3-193362749-193362755-CTT,3-193362942-193362951-CAC;MOTIFS=CTT,CAC;STRUC=<VC171729>,ID=3-193362750-193362810-TTCT;MOTIFS=TTCT;STRUC=<TR2577853>	HPRC,HGSVC,1KG-ONT	No	1.616	No	NA,NA	NA	NA
chr3:193362811	116939	INS	108	0.8034	0.685	5	ATP13A5(2.1042e-39,1.072)	NA	NA	NA	NA	NA	NA	NA	NA	No	ID=3-193362749-193362755-CTT,3-193362942-193362951-CAC;MOTIFS=CTT,CAC;STRUC=<VC171729>	HPRC,HGSVC,1KG-ONT	No	1.616	No	NA,NA	NA	NA
chr3:193362813	116940	INS	127	0.8253	0.6617	20	ATP13A5(2.1042e-39,1.072)	NA	NA	NA	NA	NA	NA	NA	NA	No	ID=3-193362749-193362755-CTT,3-193362942-193362951-CAC;MOTIFS=CTT,CAC;STRUC=<VC171729>	HPRC,HGSVC,1KG-ONT	No	1.616	Yes	NA,NA	NA	NA
chr3:193417674	116942	DEL	7472	0.9627	0.2456	36	ATP13A4(2.2521e-27,0.896)	ATP13A4(2.2521e-27,0.896)	NA	NA	NA	NA	NA	NA	NA	No	ID=3-193422787-193422796-AAC,3-193422824-193422835-AAC,3-193422853-193422866-AGAA,3-193423423-193423432-A,3-193423842-193423852-A,3-193423895-193423904-TGG,3-193424166-193424174-A,3-193424321-193424330-A,3-193424979-193424988-A,3-193425000-193425011-AAT;MOTIFS=AAC,TGG,A,AAT,AGAA;STRUC=<VC171733>	HPRC,HGSVC,1KG-ONT	Yes	3.908	Yes	NA,NA	NA	NA
chr3:193417829	116943	DEL	332	0.907	0.339	17	ATP13A4(2.2521e-27,0.896)	ATP13A4(2.2521e-27,0.896)	NA	NA	NA	NA	NA	NA	NA	No	NA	HGSVC,1KG-ONT	Yes	0.099	Yes	NA,NA	NA	NA
chr3:193417995	116944	DEL	195	0.8847	0.4078	4	ATP13A4(2.2521e-27,0.896)	ATP13A4(2.2521e-27,0.896)	NA	NA	NA	NA	NA	NA	NA	No	NA	HPRC,HGSVC,1KG-ONT	No	0.107	No	NA,NA	NA	NA
chr3:193436806	116945	DEL	312	0.9227	0.2887	233	ATP13A4(2.2521e-27,0.896)	ATP13A4(2.2521e-27,0.896)	NA	NA	NA	NA	NA	NA	NA	No	ID=3-193437103-193437122-A;MOTIFS=A;STRUC=<TR2577938>	HPRC,HGSVC,1KG-ONT	No	1.051	Yes	NA,NA	NA	NA
chr3:193474441	116946	DEL	4212	0.8385	0.5933	21	ATP13A4(2.2521e-27,0.896)	ATP13A4(2.2521e-27,0.896)	NA	NA	NA	NA	NA	NA	NA	No	ID=3-193474537-193474552-AG;MOTIFS=AG;STRUC=<TR2578004>,ID=3-193474559-193474570-AG;MOTIFS=AG;STRUC=<TR2578005>,ID=3-193474621-193474631-GA,3-193474633-193474647-AGAA,3-193474648-193474670-AAGA,3-193474698-193474712-AAGG,3-193474712-193474723-AG,3-193474720-193474728-AGAA,3-193474751-193474764-AAAG,3-193474763-193474780-AGAA;MOTIFS=AAGG,AAAG,AG,GA,AGAA,AAGA;STRUC=<VC171735>,ID=3-193474730-193474748-AGAA;MOTIFS=AGAA;STRUC=<TR2578006>,ID=3-193475222-193475231-GTA;MOTIFS=GTA;STRUC=<TR2578007>,ID=3-193476775-193476790-AG;MOTIFS=AG;STRUC=<TR2578008>,ID=3-193477058-193477067-A;MOTIFS=A;STRUC=<TR2578009>,ID=3-193478299-193478308-A;MOTIFS=A;STRUC=<TR2578010>,ID=3-193478637-193478646-A;MOTIFS=A;STRUC=<TR2578011>	1KG-ONT	Yes	1.744	Yes	NA,NA	NA	NA
chr3:193485070	116948	DEL	102	0.8604	0.5451	5	ATP13A4(2.2521e-27,0.896)	ATP13A4(2.2521e-27,0.896)	NA	NA	NA	NA	NA	NA	NA	No	NA	NA	No	1.87	Yes	NA,NA	NA	NA
chr3:193485070	116947	INS	102	0.8667	0.5	2	ATP13A4(2.2521e-27,0.896)	ATP13A4(2.2521e-27,0.896)	NA	NA	NA	NA	NA	NA	NA	No	NA	NA	No	0.692	No	NA,NA	NA	NA
chr3:193511680	116949	INS	104	0.9809	0.3399	1	ATP13A4(2.2521e-27,0.896)	ATP13A4(2.2521e-27,0.896)	NA	NA	NA	NA	NA	NA	NA	No	NA	HPRC,HGSVC	No	2.538	No	NA,NA	NA	NA
chr3:193514436	116950	DEL	239	0.9606	0.3546	3	ATP13A4(2.2521e-27,0.896)	ATP13A4(2.2521e-27,0.896)	NA	NA	NA	NA	NA	NA	NA	No	NA	HPRC,HGSVC,1KG-ONT	Yes	1.493	Yes	NA,NA	NA	NA
chr3:193531280	116951	INS	67	0.8154	0.6932	1	ATP13A4(2.2521e-27,0.896)	ATP13A4(2.2521e-27,0.896)	NA	NA	NA	NA	NA	NA	NA	No	ID=3-193531271-193531299-GAGG,3-193531347-193531359-GAGG,3-193531357-193531374-GGAG,3-193531379-193531388-AGG,3-193531403-193531420-AAGG,3-193531413-193531443-GGAAGGAG;MOTIFS=AAGG,GGAAGGAG,GGAG,GAGG,AGG;STRUC=<VC171737>	HPRC,HGSVC,1KG-ONT	No	1.616	No	NA,NA	NA	NA
chr3:193531299	116952	INS	60	0.8743	0.4799	1	ATP13A4(2.2521e-27,0.896)	ATP13A4(2.2521e-27,0.896)	NA	NA	NA	NA	NA	NA	NA	No	ID=3-193531271-193531299-GAGG,3-193531347-193531359-GAGG,3-193531357-193531374-GGAG,3-193531379-193531388-AGG,3-193531403-193531420-AAGG,3-193531413-193531443-GGAAGGAG;MOTIFS=AAGG,GGAAGGAG,GGAG,GAGG,AGG;STRUC=<VC171737>,ID=3-193531296-193531339-AGGA;MOTIFS=AGGA;STRUC=<TR2578090>	HPRC,HGSVC,1KG-ONT	No	1.616	No	NA,NA	NA	NA
chr3:193531331	116953	INS	51	0.8169	0.6571	6	ATP13A4(2.2521e-27,0.896)	ATP13A4(2.2521e-27,0.896)	NA	NA	NA	NA	NA	NA	NA	No	ID=3-193531271-193531299-GAGG,3-193531347-193531359-GAGG,3-193531357-193531374-GGAG,3-193531379-193531388-AGG,3-193531403-193531420-AAGG,3-193531413-193531443-GGAAGGAG;MOTIFS=AAGG,GGAAGGAG,GGAG,GAGG,AGG;STRUC=<VC171737>,ID=3-193531296-193531339-AGGA;MOTIFS=AGGA;STRUC=<TR2578090>	HPRC,HGSVC,1KG-ONT	No	1.616	Yes	NA,NA	NA	NA
chr3:193531332	116954	INS	54	0.8849	0.447	3	ATP13A4(2.2521e-27,0.896)	ATP13A4(2.2521e-27,0.896)	NA	NA	NA	NA	NA	NA	NA	No	ID=3-193531271-193531299-GAGG,3-193531347-193531359-GAGG,3-193531357-193531374-GGAG,3-193531379-193531388-AGG,3-193531403-193531420-AAGG,3-193531413-193531443-GGAAGGAG;MOTIFS=AAGG,GGAAGGAG,GGAG,GAGG,AGG;STRUC=<VC171737>,ID=3-193531296-193531339-AGGA;MOTIFS=AGGA;STRUC=<TR2578090>	HPRC,HGSVC,1KG-ONT	No	1.616	Yes	NA,NA	NA	NA
chr3:193531340	116957	INS	61	0.8338	0.6074	1	ATP13A4(2.2521e-27,0.896)	ATP13A4(2.2521e-27,0.896)	NA	NA	NA	NA	NA	NA	NA	No	ID=3-193531271-193531299-GAGG,3-193531347-193531359-GAGG,3-193531357-193531374-GGAG,3-193531379-193531388-AGG,3-193531403-193531420-AAGG,3-193531413-193531443-GGAAGGAG;MOTIFS=AAGG,GGAAGGAG,GGAG,GAGG,AGG;STRUC=<VC171737>	HPRC,HGSVC,1KG-ONT	No	1.616	No	NA,NA	NA	NA
chr3:193531340	116956	INS	59	0.8779	0.4585	96	ATP13A4(2.2521e-27,0.896)	ATP13A4(2.2521e-27,0.896)	NA	NA	NA	NA	NA	NA	NA	No	ID=3-193531271-193531299-GAGG,3-193531347-193531359-GAGG,3-193531357-193531374-GGAG,3-193531379-193531388-AGG,3-193531403-193531420-AAGG,3-193531413-193531443-GGAAGGAG;MOTIFS=AAGG,GGAAGGAG,GGAG,GAGG,AGG;STRUC=<VC171737>	HPRC,HGSVC,1KG-ONT	No	1.616	Yes	NA,NA	NA	NA
chr3:193531340	116955	INS	55	0.8963	0.3626	95	ATP13A4(2.2521e-27,0.896)	ATP13A4(2.2521e-27,0.896)	NA	NA	NA	NA	NA	NA	NA	No	ID=3-193531271-193531299-GAGG,3-193531347-193531359-GAGG,3-193531357-193531374-GGAG,3-193531379-193531388-AGG,3-193531403-193531420-AAGG,3-193531413-193531443-GGAAGGAG;MOTIFS=AAGG,GGAAGGAG,GGAG,GAGG,AGG;STRUC=<VC171737>	HPRC,HGSVC,1KG-ONT	No	1.616	Yes	NA,NA	NA	NA
chr3:193541344	116959	DEL	56	0.836	0.6004	198	ATP13A4(2.2521e-27,0.896)	ATP13A4(2.2521e-27,0.896)	NA	NA	NA	NA	NA	NA	NA	No	ID=3-193541248-193541270-A;MOTIFS=A;STRUC=(A)n,ID=3-193541344-193541441-GATCACAGATTATCTATCTGTGATTATC;MOTIFS=GATCACAGATTATCTATCTGTGATTATC;STRUC=<TR2578111>	HPRC,HGSVC,1KG-ONT	No	2.837	Yes	NA,NA	NA	NA
chr3:193541344	116958	INS	56	0.8374	0.5815	64	ATP13A4(2.2521e-27,0.896)	ATP13A4(2.2521e-27,0.896)	NA	NA	NA	NA	NA	NA	NA	No	ID=3-193541248-193541270-A;MOTIFS=A;STRUC=(A)n	HGSVC,1KG-ONT	Yes	5.086	Yes	NA,NA	NA	NA
chr3:193573265	116961	INS	58	0.8485	0.574	7	ATP13A4(2.2521e-27,0.896)	ATP13A4(2.2521e-27,0.896)	NA	NA	NA	NA	NA	NA	NA	No	ID=3-193573260-193573275-AT,3-193573276-193573289-AT,3-193573292-193573307-AT,3-193573308-193573327-AT;MOTIFS=AT;STRUC=<VC171745>	HPRC,HGSVC,1KG-ONT	Yes	0.794	No	NA,NA	NA	NA
chr3:193573265	116960	INS	50	0.8524	0.5546	2	ATP13A4(2.2521e-27,0.896)	ATP13A4(2.2521e-27,0.896)	NA	NA	NA	NA	NA	NA	NA	No	ID=3-193573260-193573275-AT,3-193573276-193573289-AT,3-193573292-193573307-AT,3-193573308-193573327-AT;MOTIFS=AT;STRUC=<VC171745>	HPRC	Yes	0.794	No	NA,NA	NA	NA
chr3:193573269	116962	INS	54	0.8544	0.5355	64	ATP13A4(2.2521e-27,0.896)	ATP13A4(2.2521e-27,0.896)	NA	NA	NA	NA	NA	NA	NA	No	ID=3-193573260-193573275-AT,3-193573276-193573289-AT,3-193573292-193573307-AT,3-193573308-193573327-AT;MOTIFS=AT;STRUC=<VC171745>	HPRC,1KG-ONT	Yes	0.794	Yes	NA,NA	NA	NA
chr3:193573273	116963	INS	78	0.8328	0.6223	19	ATP13A4(2.2521e-27,0.896)	ATP13A4(2.2521e-27,0.896)	NA	NA	NA	NA	NA	NA	NA	No	ID=3-193573260-193573275-AT,3-193573276-193573289-AT,3-193573292-193573307-AT,3-193573308-193573327-AT;MOTIFS=AT;STRUC=<VC171745>	HPRC,HGSVC,1KG-ONT	Yes	0.794	Yes	NA,NA	NA	NA
chr3:193573275	116964	INS	50	0.818	0.6454	35	ATP13A4(2.2521e-27,0.896)	ATP13A4(2.2521e-27,0.896)	NA	NA	NA	NA	NA	NA	NA	No	ID=3-193573260-193573275-AT,3-193573276-193573289-AT,3-193573292-193573307-AT,3-193573308-193573327-AT;MOTIFS=AT;STRUC=<VC171745>	HPRC	Yes	0.794	No	NA,NA	NA	NA
chr3:193573276	116965	INS	56	0.8218	0.6338	5	ATP13A4(2.2521e-27,0.896)	ATP13A4(2.2521e-27,0.896)	NA	NA	NA	NA	NA	NA	NA	No	ID=3-193573260-193573275-AT,3-193573276-193573289-AT,3-193573292-193573307-AT,3-193573308-193573327-AT;MOTIFS=AT;STRUC=<VC171745>	HPRC,HGSVC,1KG-ONT	Yes	0.794	No	NA,NA	NA	NA
chr3:193573287	116966	INS	72	0.8143	0.6606	1	ATP13A4(2.2521e-27,0.896)	ATP13A4(2.2521e-27,0.896)	NA	NA	NA	NA	NA	NA	NA	No	ID=3-193573260-193573275-AT,3-193573276-193573289-AT,3-193573292-193573307-AT,3-193573308-193573327-AT;MOTIFS=AT;STRUC=<VC171745>	HPRC,HGSVC,1KG-ONT	Yes	0.794	No	NA,NA	NA	NA
chr3:193573297	116967	INS	80	0.8541	0.5251	7	ATP13A4(2.2521e-27,0.896)	ATP13A4(2.2521e-27,0.896)	NA	NA	NA	NA	NA	NA	NA	No	ID=3-193573260-193573275-AT,3-193573276-193573289-AT,3-193573292-193573307-AT,3-193573308-193573327-AT;MOTIFS=AT;STRUC=<VC171745>	HPRC,HGSVC,1KG-ONT	Yes	0.794	Yes	NA,NA	NA	NA
chr3:193573299	116968	INS	70	0.8317	0.623	3	ATP13A4(2.2521e-27,0.896)	ATP13A4(2.2521e-27,0.896)	NA	NA	NA	NA	NA	NA	NA	No	ID=3-193573260-193573275-AT,3-193573276-193573289-AT,3-193573292-193573307-AT,3-193573308-193573327-AT;MOTIFS=AT;STRUC=<VC171745>	HPRC,HGSVC,1KG-ONT	Yes	0.794	No	NA,NA	NA	NA
chr3:193573301	116969	INS	66	0.8315	0.6019	2	ATP13A4(2.2521e-27,0.896)	ATP13A4(2.2521e-27,0.896)	NA	NA	NA	NA	NA	NA	NA	No	ID=3-193573260-193573275-AT,3-193573276-193573289-AT,3-193573292-193573307-AT,3-193573308-193573327-AT;MOTIFS=AT;STRUC=<VC171745>	HPRC,HGSVC,1KG-ONT	Yes	0.794	Yes	NA,NA	NA	NA
chr3:193573301	116970	INS	102	0.8462	0.6076	3	ATP13A4(2.2521e-27,0.896)	ATP13A4(2.2521e-27,0.896)	NA	NA	NA	NA	NA	NA	NA	No	ID=3-193573260-193573275-AT,3-193573276-193573289-AT,3-193573292-193573307-AT,3-193573308-193573327-AT;MOTIFS=AT;STRUC=<VC171745>	HGSVC,1KG-ONT	Yes	0.794	Yes	NA,NA	NA	NA
chr3:193573303	116971	INS	52	0.8263	0.6297	9	ATP13A4(2.2521e-27,0.896)	ATP13A4(2.2521e-27,0.896)	NA	NA	NA	NA	NA	NA	NA	No	ID=3-193573260-193573275-AT,3-193573276-193573289-AT,3-193573292-193573307-AT,3-193573308-193573327-AT;MOTIFS=AT;STRUC=<VC171745>	HPRC	Yes	0.794	Yes	NA,NA	NA	NA
chr3:193573308	116972	INS	58	0.8504	0.5466	26	ATP13A4(2.2521e-27,0.896)	ATP13A4(2.2521e-27,0.896)	NA	NA	NA	NA	NA	NA	NA	No	ID=3-193573260-193573275-AT,3-193573276-193573289-AT,3-193573292-193573307-AT,3-193573308-193573327-AT;MOTIFS=AT;STRUC=<VC171745>	HPRC,HGSVC,1KG-ONT	Yes	0.794	Yes	NA,NA	NA	NA
chr3:193582614	116973	DEL	144	0.8087	0.6889	11	ATP13A4(2.2521e-27,0.896)	ATP13A4(2.2521e-27,0.896)	NA	NA	NA	NA	NA	NA	NA	No	ID=3-193582745-193582963-TACATATATAAAATATATATGTATAT,3-193582956-193582965-AT,3-193582967-193582977-AT,3-193582986-193582995-AT,3-193582997-193583007-AT;MOTIFS=TACATATATAAAATATATATGTATAT,AT;STRUC=<VC171748>	HPRC,HGSVC	Yes	0.089	Yes	NA,NA	NA	NA
chr3:193582627	116974	DEL	118	0.817	0.6601	12	ATP13A4(2.2521e-27,0.896)	ATP13A4(2.2521e-27,0.896)	NA	NA	NA	NA	NA	NA	NA	No	ID=3-193582745-193582963-TACATATATAAAATATATATGTATAT,3-193582956-193582965-AT,3-193582967-193582977-AT,3-193582986-193582995-AT,3-193582997-193583007-AT;MOTIFS=TACATATATAAAATATATATGTATAT,AT;STRUC=<VC171748>	HPRC,HGSVC,1KG-ONT	Yes	0.089	No	NA,NA	NA	NA
chr3:193582630	116977	DEL	72	0.8267	0.6429	28	ATP13A4(2.2521e-27,0.896)	ATP13A4(2.2521e-27,0.896)	NA	NA	NA	NA	NA	NA	NA	No	ID=3-193582745-193582963-TACATATATAAAATATATATGTATAT,3-193582956-193582965-AT,3-193582967-193582977-AT,3-193582986-193582995-AT,3-193582997-193583007-AT;MOTIFS=TACATATATAAAATATATATGTATAT,AT;STRUC=<VC171748>	HPRC,HGSVC,1KG-ONT	Yes	0.089	Yes	NA,NA	NA	NA
chr3:193582630	116976	INS	109	0.8241	0.6403	5	ATP13A4(2.2521e-27,0.896)	ATP13A4(2.2521e-27,0.896)	NA	NA	NA	NA	NA	NA	NA	No	ID=3-193582745-193582963-TACATATATAAAATATATATGTATAT,3-193582956-193582965-AT,3-193582967-193582977-AT,3-193582986-193582995-AT,3-193582997-193583007-AT;MOTIFS=TACATATATAAAATATATATGTATAT,AT;STRUC=<VC171748>	HPRC,HGSVC	No	0.469	No	NA,NA	NA	NA
chr3:193582630	116975	INS	66	0.8066	0.6851	3	ATP13A4(2.2521e-27,0.896)	ATP13A4(2.2521e-27,0.896)	NA	NA	NA	NA	NA	NA	NA	No	ID=3-193582745-193582963-TACATATATAAAATATATATGTATAT,3-193582956-193582965-AT,3-193582967-193582977-AT,3-193582986-193582995-AT,3-193582997-193583007-AT;MOTIFS=TACATATATAAAATATATATGTATAT,AT;STRUC=<VC171748>	HPRC,HGSVC	No	0.469	Yes	NA,NA	NA	NA
chr3:193582632	116981	DEL	201	0.9212	0.3208	6	ATP13A4(2.2521e-27,0.896)	ATP13A4(2.2521e-27,0.896)	NA	NA	NA	NA	NA	NA	NA	No	ID=3-193582745-193582963-TACATATATAAAATATATATGTATAT,3-193582956-193582965-AT,3-193582967-193582977-AT,3-193582986-193582995-AT,3-193582997-193583007-AT;MOTIFS=TACATATATAAAATATATATGTATAT,AT;STRUC=<VC171748>	HPRC,HGSVC	Yes	0.089	Yes	NA,NA	NA	NA
chr3:193582632	116980	DEL	176	0.8102	0.6636	15	ATP13A4(2.2521e-27,0.896)	ATP13A4(2.2521e-27,0.896)	NA	NA	NA	NA	NA	NA	NA	No	ID=3-193582745-193582963-TACATATATAAAATATATATGTATAT,3-193582956-193582965-AT,3-193582967-193582977-AT,3-193582986-193582995-AT,3-193582997-193583007-AT;MOTIFS=TACATATATAAAATATATATGTATAT,AT;STRUC=<VC171748>	HPRC,HGSVC	Yes	0.089	Yes	NA,NA	NA	NA
chr3:193582632	116979	DEL	66	0.8443	0.5719	16	ATP13A4(2.2521e-27,0.896)	ATP13A4(2.2521e-27,0.896)	NA	NA	NA	NA	NA	NA	NA	No	ID=3-193582745-193582963-TACATATATAAAATATATATGTATAT,3-193582956-193582965-AT,3-193582967-193582977-AT,3-193582986-193582995-AT,3-193582997-193583007-AT;MOTIFS=TACATATATAAAATATATATGTATAT,AT;STRUC=<VC171748>	HPRC,HGSVC,1KG-ONT	Yes	0.089	Yes	NA,NA	NA	NA
chr3:193582632	116978	INS	160	0.8146	0.671	51	ATP13A4(2.2521e-27,0.896)	ATP13A4(2.2521e-27,0.896)	NA	NA	NA	NA	NA	NA	NA	No	ID=3-193582745-193582963-TACATATATAAAATATATATGTATAT,3-193582956-193582965-AT,3-193582967-193582977-AT,3-193582986-193582995-AT,3-193582997-193583007-AT;MOTIFS=TACATATATAAAATATATATGTATAT,AT;STRUC=<VC171748>	HPRC,HGSVC,1KG-ONT	No	0.469	Yes	NA,NA	NA	NA
chr3:193582633	116982	INS	56	0.8368	0.5958	105	ATP13A4(2.2521e-27,0.896)	ATP13A4(2.2521e-27,0.896)	NA	NA	NA	NA	NA	NA	NA	No	ID=3-193582745-193582963-TACATATATAAAATATATATGTATAT,3-193582956-193582965-AT,3-193582967-193582977-AT,3-193582986-193582995-AT,3-193582997-193583007-AT;MOTIFS=TACATATATAAAATATATATGTATAT,AT;STRUC=<VC171748>	HPRC,HGSVC	No	0.469	Yes	NA,NA	NA	NA
chr3:193582649	116983	DEL	96	0.7975	0.6926	99	ATP13A4(2.2521e-27,0.896)	ATP13A4(2.2521e-27,0.896)	NA	NA	NA	NA	NA	NA	NA	No	ID=3-193582745-193582963-TACATATATAAAATATATATGTATAT,3-193582956-193582965-AT,3-193582967-193582977-AT,3-193582986-193582995-AT,3-193582997-193583007-AT;MOTIFS=TACATATATAAAATATATATGTATAT,AT;STRUC=<VC171748>	HPRC,HGSVC,1KG-ONT	Yes	0.089	Yes	NA,NA	NA	NA
chr3:193582652	116985	INS	53	0.8078	0.6749	4	ATP13A4(2.2521e-27,0.896)	ATP13A4(2.2521e-27,0.896)	NA	NA	NA	NA	NA	NA	NA	No	ID=3-193582745-193582963-TACATATATAAAATATATATGTATAT,3-193582956-193582965-AT,3-193582967-193582977-AT,3-193582986-193582995-AT,3-193582997-193583007-AT;MOTIFS=TACATATATAAAATATATATGTATAT,AT;STRUC=<VC171748>	HPRC,HGSVC	No	0.469	No	NA,NA	NA	NA
chr3:193582652	116984	INS	56	0.9026	0.3633	1	ATP13A4(2.2521e-27,0.896)	ATP13A4(2.2521e-27,0.896)	NA	NA	NA	NA	NA	NA	NA	No	ID=3-193582745-193582963-TACATATATAAAATATATATGTATAT,3-193582956-193582965-AT,3-193582967-193582977-AT,3-193582986-193582995-AT,3-193582997-193583007-AT;MOTIFS=TACATATATAAAATATATATGTATAT,AT;STRUC=<VC171748>	HPRC,HGSVC	No	0.469	Yes	NA,NA	NA	NA
chr3:193582655	116986	INS	310	0.8142	0.6501	66	ATP13A4(2.2521e-27,0.896)	ATP13A4(2.2521e-27,0.896)	NA	NA	NA	NA	NA	NA	NA	No	ID=3-193582745-193582963-TACATATATAAAATATATATGTATAT,3-193582956-193582965-AT,3-193582967-193582977-AT,3-193582986-193582995-AT,3-193582997-193583007-AT;MOTIFS=TACATATATAAAATATATATGTATAT,AT;STRUC=<VC171748>	HPRC,HGSVC,1KG-ONT	No	0.469	Yes	NA,NA	NA	NA
chr3:193582658	116992	INS	200	0.8723	0.5116	2	ATP13A4(2.2521e-27,0.896)	ATP13A4(2.2521e-27,0.896)	NA	NA	NA	NA	NA	NA	NA	No	ID=3-193582745-193582963-TACATATATAAAATATATATGTATAT,3-193582956-193582965-AT,3-193582967-193582977-AT,3-193582986-193582995-AT,3-193582997-193583007-AT;MOTIFS=TACATATATAAAATATATATGTATAT,AT;STRUC=<VC171748>	HPRC,HGSVC,1KG-ONT	No	0.469	Yes	NA,NA	NA	NA
chr3:193582658	116991	INS	336	0.8697	0.5468	69	ATP13A4(2.2521e-27,0.896)	ATP13A4(2.2521e-27,0.896)	NA	NA	NA	NA	NA	NA	NA	No	ID=3-193582745-193582963-TACATATATAAAATATATATGTATAT,3-193582956-193582965-AT,3-193582967-193582977-AT,3-193582986-193582995-AT,3-193582997-193583007-AT;MOTIFS=TACATATATAAAATATATATGTATAT,AT;STRUC=<VC171748>	HPRC,HGSVC,1KG-ONT	No	0.469	Yes	NA,NA	NA	NA
chr3:193582658	116990	INS	258	0.8419	0.5751	70	ATP13A4(2.2521e-27,0.896)	ATP13A4(2.2521e-27,0.896)	NA	NA	NA	NA	NA	NA	NA	No	ID=3-193582745-193582963-TACATATATAAAATATATATGTATAT,3-193582956-193582965-AT,3-193582967-193582977-AT,3-193582986-193582995-AT,3-193582997-193583007-AT;MOTIFS=TACATATATAAAATATATATGTATAT,AT;STRUC=<VC171748>	HPRC,HGSVC,1KG-ONT	No	0.469	Yes	NA,NA	NA	NA
chr3:193582658	116989	INS	232	0.8523	0.5471	105	ATP13A4(2.2521e-27,0.896)	ATP13A4(2.2521e-27,0.896)	NA	NA	NA	NA	NA	NA	NA	No	ID=3-193582745-193582963-TACATATATAAAATATATATGTATAT,3-193582956-193582965-AT,3-193582967-193582977-AT,3-193582986-193582995-AT,3-193582997-193583007-AT;MOTIFS=TACATATATAAAATATATATGTATAT,AT;STRUC=<VC171748>	HPRC,HGSVC,1KG-ONT	No	0.469	Yes	NA,NA	NA	NA
chr3:193582658	116988	INS	143	0.8156	0.6524	4	ATP13A4(2.2521e-27,0.896)	ATP13A4(2.2521e-27,0.896)	NA	NA	NA	NA	NA	NA	NA	No	ID=3-193582745-193582963-TACATATATAAAATATATATGTATAT,3-193582956-193582965-AT,3-193582967-193582977-AT,3-193582986-193582995-AT,3-193582997-193583007-AT;MOTIFS=TACATATATAAAATATATATGTATAT,AT;STRUC=<VC171748>	HPRC,HGSVC,1KG-ONT	No	0.469	Yes	NA,NA	NA	NA
chr3:193582658	116987	INS	56	0.8365	0.5914	20	ATP13A4(2.2521e-27,0.896)	ATP13A4(2.2521e-27,0.896)	NA	NA	NA	NA	NA	NA	NA	No	ID=3-193582745-193582963-TACATATATAAAATATATATGTATAT,3-193582956-193582965-AT,3-193582967-193582977-AT,3-193582986-193582995-AT,3-193582997-193583007-AT;MOTIFS=TACATATATAAAATATATATGTATAT,AT;STRUC=<VC171748>	HPRC,HGSVC	No	0.469	Yes	NA,NA	NA	NA
chr3:193582659	116993	INS	134	0.7879	0.6985	53	ATP13A4(2.2521e-27,0.896)	ATP13A4(2.2521e-27,0.896)	NA	NA	NA	NA	NA	NA	NA	No	ID=3-193582745-193582963-TACATATATAAAATATATATGTATAT,3-193582956-193582965-AT,3-193582967-193582977-AT,3-193582986-193582995-AT,3-193582997-193583007-AT;MOTIFS=TACATATATAAAATATATATGTATAT,AT;STRUC=<VC171748>	HPRC,HGSVC,1KG-ONT	No	0.469	Yes	NA,NA	NA	NA
chr3:193582681	116995	INS	106	0.8187	0.6542	52	ATP13A4(2.2521e-27,0.896)	ATP13A4(2.2521e-27,0.896)	NA	NA	NA	NA	NA	NA	NA	No	ID=3-193582745-193582963-TACATATATAAAATATATATGTATAT,3-193582956-193582965-AT,3-193582967-193582977-AT,3-193582986-193582995-AT,3-193582997-193583007-AT;MOTIFS=TACATATATAAAATATATATGTATAT,AT;STRUC=<VC171748>	HPRC,HGSVC	No	0.469	Yes	NA,NA	NA	NA
chr3:193582681	116994	INS	53	0.9104	0.5233	465	ATP13A4(2.2521e-27,0.896)	ATP13A4(2.2521e-27,0.896)	NA	NA	NA	NA	NA	NA	NA	No	ID=3-193582745-193582963-TACATATATAAAATATATATGTATAT,3-193582956-193582965-AT,3-193582967-193582977-AT,3-193582986-193582995-AT,3-193582997-193583007-AT;MOTIFS=TACATATATAAAATATATATGTATAT,AT;STRUC=<VC171748>	HPRC,HGSVC	No	0.469	Yes	NA,NA	NA	NA
chr3:193582745	116998	DEL	78	0.916	0.3215	493	ATP13A4(2.2521e-27,0.896)	ATP13A4(2.2521e-27,0.896)	NA	NA	NA	NA	NA	NA	NA	No	ID=3-193582745-193582963-TACATATATAAAATATATATGTATAT,3-193582956-193582965-AT,3-193582967-193582977-AT,3-193582986-193582995-AT,3-193582997-193583007-AT;MOTIFS=TACATATATAAAATATATATGTATAT,AT;STRUC=<VC171748>	HPRC,HGSVC,1KG-ONT	Yes	0.085	Yes	NA,NA	NA	NA
chr3:193582745	116997	DEL	52	0.9014	0.4291	140	ATP13A4(2.2521e-27,0.896)	ATP13A4(2.2521e-27,0.896)	NA	NA	NA	NA	NA	NA	NA	No	ID=3-193582745-193582963-TACATATATAAAATATATATGTATAT,3-193582956-193582965-AT,3-193582967-193582977-AT,3-193582986-193582995-AT,3-193582997-193583007-AT;MOTIFS=TACATATATAAAATATATATGTATAT,AT;STRUC=<VC171748>	HPRC,HGSVC,1KG-ONT	No	0.085	Yes	NA,NA	NA	NA
chr3:193582745	116996	INS	52	0.8303	0.6266	4	ATP13A4(2.2521e-27,0.896)	ATP13A4(2.2521e-27,0.896)	NA	NA	NA	NA	NA	NA	NA	No	ID=3-193582745-193582963-TACATATATAAAATATATATGTATAT,3-193582956-193582965-AT,3-193582967-193582977-AT,3-193582986-193582995-AT,3-193582997-193583007-AT;MOTIFS=TACATATATAAAATATATATGTATAT,AT;STRUC=<VC171748>	HPRC,HGSVC	No	0.469	No	NA,NA	NA	NA
chr3:193582913	116999	DEL	56	0.8714	0.4976	17	ATP13A4(2.2521e-27,0.896)	ATP13A4(2.2521e-27,0.896)	NA	NA	NA	NA	NA	NA	NA	No	ID=3-193582745-193582963-TACATATATAAAATATATATGTATAT,3-193582956-193582965-AT,3-193582967-193582977-AT,3-193582986-193582995-AT,3-193582997-193583007-AT;MOTIFS=TACATATATAAAATATATATGTATAT,AT;STRUC=<VC171748>	HPRC,HGSVC,1KG-ONT	No	0.083	Yes	NA,NA	NA	NA
chr3:193582939	117001	DEL	60	0.8238	0.6384	30	ATP13A4(2.2521e-27,0.896)	ATP13A4(2.2521e-27,0.896)	NA	NA	NA	NA	NA	NA	NA	No	ID=3-193582745-193582963-TACATATATAAAATATATATGTATAT,3-193582956-193582965-AT,3-193582967-193582977-AT,3-193582986-193582995-AT,3-193582997-193583007-AT;MOTIFS=TACATATATAAAATATATATGTATAT,AT;STRUC=<VC171748>	HPRC,HGSVC,1KG-ONT	No	0.123	Yes	NA,NA	NA	NA
chr3:193582939	117000	INS	53	0.8773	0.4569	11	ATP13A4(2.2521e-27,0.896)	ATP13A4(2.2521e-27,0.896)	NA	NA	NA	NA	NA	NA	NA	No	ID=3-193582745-193582963-TACATATATAAAATATATATGTATAT,3-193582956-193582965-AT,3-193582967-193582977-AT,3-193582986-193582995-AT,3-193582997-193583007-AT;MOTIFS=TACATATATAAAATATATATGTATAT,AT;STRUC=<VC171748>	HPRC,HGSVC	No	0.469	Yes	NA,NA	NA	NA
chr3:193582958	117002	INS	182	0.8478	0.5656	101	ATP13A4(2.2521e-27,0.896)	ATP13A4(2.2521e-27,0.896)	NA	NA	NA	NA	NA	NA	NA	No	ID=3-193582745-193582963-TACATATATAAAATATATATGTATAT,3-193582956-193582965-AT,3-193582967-193582977-AT,3-193582986-193582995-AT,3-193582997-193583007-AT;MOTIFS=TACATATATAAAATATATATGTATAT,AT;STRUC=<VC171748>	HPRC,HGSVC,1KG-ONT	No	0.469	Yes	NA,NA	NA	NA
chr3:193582958	117004	INS	394	0.8991	0.3933	56	ATP13A4(2.2521e-27,0.896)	ATP13A4(2.2521e-27,0.896)	NA	NA	NA	NA	NA	NA	NA	No	ID=3-193582745-193582963-TACATATATAAAATATATATGTATAT,3-193582956-193582965-AT,3-193582967-193582977-AT,3-193582986-193582995-AT,3-193582997-193583007-AT;MOTIFS=TACATATATAAAATATATATGTATAT,AT;STRUC=<VC171748>	HPRC,HGSVC,1KG-ONT	No	0.469	Yes	NA,NA	NA	NA
chr3:193582958	117003	INS	208	0.8318	0.615	180	ATP13A4(2.2521e-27,0.896)	ATP13A4(2.2521e-27,0.896)	NA	NA	NA	NA	NA	NA	NA	No	ID=3-193582745-193582963-TACATATATAAAATATATATGTATAT,3-193582956-193582965-AT,3-193582967-193582977-AT,3-193582986-193582995-AT,3-193582997-193583007-AT;MOTIFS=TACATATATAAAATATATATGTATAT,AT;STRUC=<VC171748>	HPRC,HGSVC,1KG-ONT	No	0.469	Yes	NA,NA	NA	NA
chr3:193582960	117013	INS	442	0.8081	0.6902	21	ATP13A4(2.2521e-27,0.896)	ATP13A4(2.2521e-27,0.896)	NA	NA	NA	NA	NA	NA	NA	No	ID=3-193582745-193582963-TACATATATAAAATATATATGTATAT,3-193582956-193582965-AT,3-193582967-193582977-AT,3-193582986-193582995-AT,3-193582997-193583007-AT;MOTIFS=TACATATATAAAATATATATGTATAT,AT;STRUC=<VC171748>	HPRC,HGSVC,1KG-ONT	No	0.469	Yes	NA,NA	NA	NA
chr3:193582960	117012	INS	545	0.8265	0.6283	2	ATP13A4(2.2521e-27,0.896)	ATP13A4(2.2521e-27,0.896)	NA	NA	NA	NA	NA	NA	NA	No	ID=3-193582745-193582963-TACATATATAAAATATATATGTATAT,3-193582956-193582965-AT,3-193582967-193582977-AT,3-193582986-193582995-AT,3-193582997-193583007-AT;MOTIFS=TACATATATAAAATATATATGTATAT,AT;STRUC=<VC171748>	HPRC,HGSVC,1KG-ONT	No	0.469	No	NA,NA	NA	NA
chr3:193582960	117011	INS	362	0.907	0.3776	36	ATP13A4(2.2521e-27,0.896)	ATP13A4(2.2521e-27,0.896)	NA	NA	NA	NA	NA	NA	NA	No	ID=3-193582745-193582963-TACATATATAAAATATATATGTATAT,3-193582956-193582965-AT,3-193582967-193582977-AT,3-193582986-193582995-AT,3-193582997-193583007-AT;MOTIFS=TACATATATAAAATATATATGTATAT,AT;STRUC=<VC171748>	HPRC,HGSVC,1KG-ONT	No	0.469	Yes	NA,NA	NA	NA
chr3:193582960	117010	INS	284	0.8997	0.3995	60	ATP13A4(2.2521e-27,0.896)	ATP13A4(2.2521e-27,0.896)	NA	NA	NA	NA	NA	NA	NA	No	ID=3-193582745-193582963-TACATATATAAAATATATATGTATAT,3-193582956-193582965-AT,3-193582967-193582977-AT,3-193582986-193582995-AT,3-193582997-193583007-AT;MOTIFS=TACATATATAAAATATATATGTATAT,AT;STRUC=<VC171748>	HPRC,HGSVC,1KG-ONT	No	0.469	Yes	NA,NA	NA	NA
chr3:193582960	117009	INS	415	0.8098	0.6821	20	ATP13A4(2.2521e-27,0.896)	ATP13A4(2.2521e-27,0.896)	NA	NA	NA	NA	NA	NA	NA	No	ID=3-193582745-193582963-TACATATATAAAATATATATGTATAT,3-193582956-193582965-AT,3-193582967-193582977-AT,3-193582986-193582995-AT,3-193582997-193583007-AT;MOTIFS=TACATATATAAAATATATATGTATAT,AT;STRUC=<VC171748>	HPRC,HGSVC,1KG-ONT	No	0.469	Yes	NA,NA	NA	NA
chr3:193582960	117008	INS	50	0.9119	0.593	5	ATP13A4(2.2521e-27,0.896)	ATP13A4(2.2521e-27,0.896)	NA	NA	NA	NA	NA	NA	NA	No	ID=3-193582745-193582963-TACATATATAAAATATATATGTATAT,3-193582956-193582965-AT,3-193582967-193582977-AT,3-193582986-193582995-AT,3-193582997-193583007-AT;MOTIFS=TACATATATAAAATATATATGTATAT,AT;STRUC=<VC171748>	HPRC,HGSVC	No	0.469	Yes	NA,NA	NA	NA
chr3:193582960	117007	INS	76	0.8241	0.6683	26	ATP13A4(2.2521e-27,0.896)	ATP13A4(2.2521e-27,0.896)	NA	NA	NA	NA	NA	NA	NA	No	ID=3-193582745-193582963-TACATATATAAAATATATATGTATAT,3-193582956-193582965-AT,3-193582967-193582977-AT,3-193582986-193582995-AT,3-193582997-193583007-AT;MOTIFS=TACATATATAAAATATATATGTATAT,AT;STRUC=<VC171748>	HPRC,HGSVC	No	0.469	No	NA,NA	NA	NA
chr3:193582960	117006	INS	130	0.8579	0.5182	35	ATP13A4(2.2521e-27,0.896)	ATP13A4(2.2521e-27,0.896)	NA	NA	NA	NA	NA	NA	NA	No	ID=3-193582745-193582963-TACATATATAAAATATATATGTATAT,3-193582956-193582965-AT,3-193582967-193582977-AT,3-193582986-193582995-AT,3-193582997-193583007-AT;MOTIFS=TACATATATAAAATATATATGTATAT,AT;STRUC=<VC171748>	HPRC,HGSVC,1KG-ONT	No	0.469	Yes	NA,NA	NA	NA
chr3:193582960	117005	INS	105	0.8561	0.5329	22	ATP13A4(2.2521e-27,0.896)	ATP13A4(2.2521e-27,0.896)	NA	NA	NA	NA	NA	NA	NA	No	ID=3-193582745-193582963-TACATATATAAAATATATATGTATAT,3-193582956-193582965-AT,3-193582967-193582977-AT,3-193582986-193582995-AT,3-193582997-193583007-AT;MOTIFS=TACATATATAAAATATATATGTATAT,AT;STRUC=<VC171748>	HPRC,HGSVC	No	0.469	Yes	NA,NA	NA	NA
chr3:193596335	117015	INS	54	0.921	0.288	1	OPA1(0.92269,0.503)	OPA1(0.92269,0.503)	OPA1(0.92269,0.503)	NA	NA	NA	NA	NA	NA	No	ID=3-193596197-193596217-T,3-193596294-193596310-CTTTT,3-193596306-193596339-TTTCC,3-193596335-193596363-CTTTT,3-193596365-193596391-TTTTC,3-193596392-193596423-TTCTT;MOTIFS=TTTTC,TTCTT,CTTTT,TTTCC,T;STRUC=<VC171751>	HPRC,1KG-ONT	No	0.354	No	NA,NA	NA	NA
chr3:193596335	117014	INS	64	0.8611	0.5226	1	OPA1(0.92269,0.503)	OPA1(0.92269,0.503)	OPA1(0.92269,0.503)	NA	NA	NA	NA	NA	NA	No	ID=3-193596197-193596217-T,3-193596294-193596310-CTTTT,3-193596306-193596339-TTTCC,3-193596335-193596363-CTTTT,3-193596365-193596391-TTTTC,3-193596392-193596423-TTCTT;MOTIFS=TTTTC,TTCTT,CTTTT,TTTCC,T;STRUC=<VC171751>	HPRC,1KG-ONT	No	0.354	No	NA,NA	NA	NA
chr3:193596336	117016	INS	54	0.874	0.5287	6	OPA1(0.92269,0.503)	OPA1(0.92269,0.503)	OPA1(0.92269,0.503)	NA	NA	NA	NA	NA	NA	No	ID=3-193596197-193596217-T,3-193596294-193596310-CTTTT,3-193596306-193596339-TTTCC,3-193596335-193596363-CTTTT,3-193596365-193596391-TTTTC,3-193596392-193596423-TTCTT;MOTIFS=TTTTC,TTCTT,CTTTT,TTTCC,T;STRUC=<VC171751>	HPRC,1KG-ONT	No	0.354	Yes	NA,NA	NA	NA
chr3:193596407	117017	INS	53	0.9692	0.3191	8	OPA1(0.92269,0.503)	OPA1(0.92269,0.503)	OPA1(0.92269,0.503)	NA	NA	NA	NA	NA	NA	No	ID=3-193596197-193596217-T,3-193596294-193596310-CTTTT,3-193596306-193596339-TTTCC,3-193596335-193596363-CTTTT,3-193596365-193596391-TTTTC,3-193596392-193596423-TTCTT;MOTIFS=TTTTC,TTCTT,CTTTT,TTTCC,T;STRUC=<VC171751>	HPRC,1KG-ONT	No	0.354	Yes	NA,NA	NA	NA
chr3:193636369	117018	INS	1060	0.9447	0.2221	684	OPA1(0.92269,0.503)	OPA1(0.92269,0.503)	OPA1(0.92269,0.503)	NA	NA	NA	NA	NA	NA	No	NA	HPRC,HGSVC,1KG-ONT	Yes	5.408	Yes	NA,NA	NA	NA
chr3:193664495	117019	INS	71	0.8736	0.4464	4	OPA1(0.92269,0.503)	OPA1(0.92269,0.503)	OPA1(0.92269,0.503)	NA	NA	NA	NA	NA	NA	No	NA	NA	Yes	2.387	Yes	NA,NA	NA	NA
chr3:193675121	117020	DEL	74	0.8863	0.4941	1	OPA1(0.92269,0.503)	OPA1(0.92269,0.503)	OPA1(0.92269,0.503)	NA	NA	NA	NA	NA	NA	No	NA	NA	Yes	5.253	No	NA,NA	NA	NA
chr3:193686890	117021	DEL	124	0.9604	0.1418	3	OPA1(0.92269,0.503)	OPA1(0.92269,0.503)	OPA1(0.92269,0.503)	NA	NA	NA	NA	NA	NA	No	NA	1KG-ONT	Yes	11.01	Yes	NA,NA	NA	NA
chr3:193688183	117022	DEL	311	0.9007	0.3572	1	OPA1(0.92269,0.503)	OPA1(0.92269,0.503)	OPA1(0.92269,0.503)	NA	NA	NA	NA	NA	NA	No	ID=3-193688449-193688496-T;MOTIFS=T;STRUC=<TR2578308>	NA	Yes	3.511	No	NA,NA	NA	NA
chr3:193725369	117024	DEL	110	0.9178	0.3347	1	NA	NA	NA	NA	NA	NA	NA	NA	NA	No	NA	NA	Yes	3.613	No	NA,NA	NA	NA
chr3:193725369	117023	INS	55	0.8554	0.5147	202	NA	NA	NA	NA	NA	NA	NA	NA	NA	No	NA	HPRC,HGSVC,1KG-ONT	No	6.364	Yes	NA,NA	NA	NA
chr3:193747416	117026	INS	348	0.9609	0.1468	1	NA	NA	NA	NA	NA	NA	NA	NA	NA	No	NA	NA	Yes	1.616	No	NA,NA	NA	NA
chr3:193760607	117027	DEL	78	0.8847	0.4157	8	NA	NA	NA	NA	NA	NA	NA	NA	NA	No	NA	HGSVC	No	0.293	Yes	NA,NA	NA	NA
chr3:193768366	117028	DEL	174	0.8852	0.4035	2	NA	NA	NA	NA	NA	NA	NA	NA	NA	No	NA	NA	Yes	2.607	No	NA,NA	NA	NA
chr3:193790491	117029	INS	61	0.8879	0.405	2	NA	NA	NA	NA	NA	NA	NA	NA	NA	No	NA	NA	Yes	3.322	Yes	NA,NA	NA	NA
chr3:193805069	117030	INS	338	0.9048	0.3635	1	NA	NA	NA	NA	NA	NA	NA	NA	NA	No	NA	NA	Yes	6.861	No	NA,NA	NA	NA
chr3:193860232	117031	DEL	1314	0.8648	0.5167	2	NA	NA	NA	NA	NA	NA	NA	NA	NA	No	ID=3-193860414-193860423-ATG;MOTIFS=ATG;STRUC=<TR2578528>,ID=3-193860896-193860905-GTG;MOTIFS=GTG;STRUC=<TR2578529>,ID=3-193861135-193861144-ATG;MOTIFS=ATG;STRUC=<TR2578530>,ID=3-193861443-193861455-AAT;MOTIFS=AAT;STRUC=<TR2578531>	HGSVC	Yes	4.186	No	NA,NA	NA	NA
chr3:193882606	117032	DEL	245	0.8367	0.6016	1	NA	NA	NA	NA	NA	NA	NA	NA	NA	No	ID=3-193882609-193882620-CCA;MOTIFS=CCA;STRUC=<TR2578554>	NA	Yes	1.681	No	NA,NA	NA	NA
chr3:193888894	117033	DEL	185	0.8954	0.3799	15	NA	NA	NA	NA	NA	NA	NA	NA	NA	No	ID=3-193888854-193888863-TA,3-193888860-193888869-TAT,3-193888986-193888995-TA,3-193889001-193889010-AT,3-193889012-193889027-ATATA,3-193889029-193889037-AT,3-193889037-193889051-TATATTA,3-193889044-193889054-TATAT,3-193889049-193889058-TA,3-193889077-193889086-TA,3-193889101-193889136-ATATATTATATAATATATAATGTATAATATATATT,3-193889135-193889157-TATATAA,3-193889180-193889191-AT;MOTIFS=ATATATTATATAATATATAATGTATAATATATATT,TAT,TA,AT,TATATTA,ATATA,TATAT,TATATAA;STRUC=<VC171779>	HPRC,HGSVC	Yes	0.003	Yes	NA,NA	NA	NA
chr3:193888961	117034	DEL	119	0.8533	0.5954	1	NA	NA	NA	NA	NA	NA	NA	NA	NA	No	ID=3-193888854-193888863-TA,3-193888860-193888869-TAT,3-193888986-193888995-TA,3-193889001-193889010-AT,3-193889012-193889027-ATATA,3-193889029-193889037-AT,3-193889037-193889051-TATATTA,3-193889044-193889054-TATAT,3-193889049-193889058-TA,3-193889077-193889086-TA,3-193889101-193889136-ATATATTATATAATATATAATGTATAATATATATT,3-193889135-193889157-TATATAA,3-193889180-193889191-AT;MOTIFS=ATATATTATATAATATATAATGTATAATATATATT,TAT,TA,AT,TATATTA,ATATA,TATAT,TATATAA;STRUC=<VC171779>	NA	Yes	0.003	No	NA,NA	NA	NA
chr3:193888980	117035	INS	83	0.8624	0.5314	6	NA	NA	NA	NA	NA	NA	NA	NA	NA	No	ID=3-193888854-193888863-TA,3-193888860-193888869-TAT,3-193888986-193888995-TA,3-193889001-193889010-AT,3-193889012-193889027-ATATA,3-193889029-193889037-AT,3-193889037-193889051-TATATTA,3-193889044-193889054-TATAT,3-193889049-193889058-TA,3-193889077-193889086-TA,3-193889101-193889136-ATATATTATATAATATATAATGTATAATATATATT,3-193889135-193889157-TATATAA,3-193889180-193889191-AT;MOTIFS=ATATATTATATAATATATAATGTATAATATATATT,TAT,TA,AT,TATATTA,ATATA,TATAT,TATATAA;STRUC=<VC171779>	HPRC,HGSVC,1KG-ONT	Yes	0.794	Yes	NA,NA	NA	NA
chr3:193889004	117036	INS	90	0.9074	0.3341	12	NA	NA	NA	NA	NA	NA	NA	NA	NA	No	ID=3-193888854-193888863-TA,3-193888860-193888869-TAT,3-193888986-193888995-TA,3-193889001-193889010-AT,3-193889012-193889027-ATATA,3-193889029-193889037-AT,3-193889037-193889051-TATATTA,3-193889044-193889054-TATAT,3-193889049-193889058-TA,3-193889077-193889086-TA,3-193889101-193889136-ATATATTATATAATATATAATGTATAATATATATT,3-193889135-193889157-TATATAA,3-193889180-193889191-AT;MOTIFS=ATATATTATATAATATATAATGTATAATATATATT,TAT,TA,AT,TATATTA,ATATA,TATAT,TATATAA;STRUC=<VC171779>	HPRC,HGSVC,1KG-ONT	Yes	0.794	Yes	NA,NA	NA	NA
chr3:193889017	117039	INS	50	0.8216	0.6654	99	NA	NA	NA	NA	NA	NA	NA	NA	NA	No	ID=3-193888854-193888863-TA,3-193888860-193888869-TAT,3-193888986-193888995-TA,3-193889001-193889010-AT,3-193889012-193889027-ATATA,3-193889029-193889037-AT,3-193889037-193889051-TATATTA,3-193889044-193889054-TATAT,3-193889049-193889058-TA,3-193889077-193889086-TA,3-193889101-193889136-ATATATTATATAATATATAATGTATAATATATATT,3-193889135-193889157-TATATAA,3-193889180-193889191-AT;MOTIFS=ATATATTATATAATATATAATGTATAATATATATT,TAT,TA,AT,TATATTA,ATATA,TATAT,TATATAA;STRUC=<VC171779>	HPRC,HGSVC,1KG-ONT	Yes	0.794	Yes	NA,NA	NA	NA
chr3:193889017	117038	INS	79	0.9286	0.2873	151	NA	NA	NA	NA	NA	NA	NA	NA	NA	No	ID=3-193888854-193888863-TA,3-193888860-193888869-TAT,3-193888986-193888995-TA,3-193889001-193889010-AT,3-193889012-193889027-ATATA,3-193889029-193889037-AT,3-193889037-193889051-TATATTA,3-193889044-193889054-TATAT,3-193889049-193889058-TA,3-193889077-193889086-TA,3-193889101-193889136-ATATATTATATAATATATAATGTATAATATATATT,3-193889135-193889157-TATATAA,3-193889180-193889191-AT;MOTIFS=ATATATTATATAATATATAATGTATAATATATATT,TAT,TA,AT,TATATTA,ATATA,TATAT,TATATAA;STRUC=<VC171779>	HPRC,HGSVC,1KG-ONT	Yes	0.794	Yes	NA,NA	NA	NA
chr3:193889017	117037	INS	59	0.8441	0.5672	5	NA	NA	NA	NA	NA	NA	NA	NA	NA	No	ID=3-193888854-193888863-TA,3-193888860-193888869-TAT,3-193888986-193888995-TA,3-193889001-193889010-AT,3-193889012-193889027-ATATA,3-193889029-193889037-AT,3-193889037-193889051-TATATTA,3-193889044-193889054-TATAT,3-193889049-193889058-TA,3-193889077-193889086-TA,3-193889101-193889136-ATATATTATATAATATATAATGTATAATATATATT,3-193889135-193889157-TATATAA,3-193889180-193889191-AT;MOTIFS=ATATATTATATAATATATAATGTATAATATATATT,TAT,TA,AT,TATATTA,ATATA,TATAT,TATATAA;STRUC=<VC171779>	HPRC,HGSVC,1KG-ONT	Yes	0.794	No	NA,NA	NA	NA
chr3:193889029	117041	INS	69	0.9146	0.3335	170	NA	NA	NA	NA	NA	NA	NA	NA	NA	No	ID=3-193888854-193888863-TA,3-193888860-193888869-TAT,3-193888986-193888995-TA,3-193889001-193889010-AT,3-193889012-193889027-ATATA,3-193889029-193889037-AT,3-193889037-193889051-TATATTA,3-193889044-193889054-TATAT,3-193889049-193889058-TA,3-193889077-193889086-TA,3-193889101-193889136-ATATATTATATAATATATAATGTATAATATATATT,3-193889135-193889157-TATATAA,3-193889180-193889191-AT;MOTIFS=ATATATTATATAATATATAATGTATAATATATATT,TAT,TA,AT,TATATTA,ATATA,TATAT,TATATAA;STRUC=<VC171779>	HPRC,HGSVC,1KG-ONT	Yes	0.794	Yes	NA,NA	NA	NA
chr3:193889029	117040	INS	66	0.8212	0.6336	1	NA	NA	NA	NA	NA	NA	NA	NA	NA	No	ID=3-193888854-193888863-TA,3-193888860-193888869-TAT,3-193888986-193888995-TA,3-193889001-193889010-AT,3-193889012-193889027-ATATA,3-193889029-193889037-AT,3-193889037-193889051-TATATTA,3-193889044-193889054-TATAT,3-193889049-193889058-TA,3-193889077-193889086-TA,3-193889101-193889136-ATATATTATATAATATATAATGTATAATATATATT,3-193889135-193889157-TATATAA,3-193889180-193889191-AT;MOTIFS=ATATATTATATAATATATAATGTATAATATATATT,TAT,TA,AT,TATATTA,ATATA,TATAT,TATATAA;STRUC=<VC171779>	HPRC,HGSVC,1KG-ONT	Yes	0.794	No	NA,NA	NA	NA
chr3:193889037	117042	INS	51	0.9724	0.1023	18	NA	NA	NA	NA	NA	NA	NA	NA	NA	No	ID=3-193888854-193888863-TA,3-193888860-193888869-TAT,3-193888986-193888995-TA,3-193889001-193889010-AT,3-193889012-193889027-ATATA,3-193889029-193889037-AT,3-193889037-193889051-TATATTA,3-193889044-193889054-TATAT,3-193889049-193889058-TA,3-193889077-193889086-TA,3-193889101-193889136-ATATATTATATAATATATAATGTATAATATATATT,3-193889135-193889157-TATATAA,3-193889180-193889191-AT;MOTIFS=ATATATTATATAATATATAATGTATAATATATATT,TAT,TA,AT,TATATTA,ATATA,TATAT,TATATAA;STRUC=<VC171779>	HPRC,HGSVC,1KG-ONT	Yes	0.794	Yes	NA,NA	NA	NA
chr3:193889037	117043	INS	83	0.8575	0.5448	2	NA	NA	NA	NA	NA	NA	NA	NA	NA	No	ID=3-193888854-193888863-TA,3-193888860-193888869-TAT,3-193888986-193888995-TA,3-193889001-193889010-AT,3-193889012-193889027-ATATA,3-193889029-193889037-AT,3-193889037-193889051-TATATTA,3-193889044-193889054-TATAT,3-193889049-193889058-TA,3-193889077-193889086-TA,3-193889101-193889136-ATATATTATATAATATATAATGTATAATATATATT,3-193889135-193889157-TATATAA,3-193889180-193889191-AT;MOTIFS=ATATATTATATAATATATAATGTATAATATATATT,TAT,TA,AT,TATATTA,ATATA,TATAT,TATATAA;STRUC=<VC171779>	HPRC,HGSVC,1KG-ONT	Yes	0.794	No	NA,NA	NA	NA
chr3:193889043	117044	INS	72	0.8158	0.6825	6	NA	NA	NA	NA	NA	NA	NA	NA	NA	No	ID=3-193888854-193888863-TA,3-193888860-193888869-TAT,3-193888986-193888995-TA,3-193889001-193889010-AT,3-193889012-193889027-ATATA,3-193889029-193889037-AT,3-193889037-193889051-TATATTA,3-193889044-193889054-TATAT,3-193889049-193889058-TA,3-193889077-193889086-TA,3-193889101-193889136-ATATATTATATAATATATAATGTATAATATATATT,3-193889135-193889157-TATATAA,3-193889180-193889191-AT;MOTIFS=ATATATTATATAATATATAATGTATAATATATATT,TAT,TA,AT,TATATTA,ATATA,TATAT,TATATAA;STRUC=<VC171779>	HPRC,HGSVC,1KG-ONT	Yes	0.794	Yes	NA,NA	NA	NA
chr3:193889064	117045	INS	60	0.8347	0.6201	42	NA	NA	NA	NA	NA	NA	NA	NA	NA	No	ID=3-193888854-193888863-TA,3-193888860-193888869-TAT,3-193888986-193888995-TA,3-193889001-193889010-AT,3-193889012-193889027-ATATA,3-193889029-193889037-AT,3-193889037-193889051-TATATTA,3-193889044-193889054-TATAT,3-193889049-193889058-TA,3-193889077-193889086-TA,3-193889101-193889136-ATATATTATATAATATATAATGTATAATATATATT,3-193889135-193889157-TATATAA,3-193889180-193889191-AT;MOTIFS=ATATATTATATAATATATAATGTATAATATATATT,TAT,TA,AT,TATATTA,ATATA,TATAT,TATATAA;STRUC=<VC171779>	HPRC,HGSVC,1KG-ONT	Yes	2.416	Yes	NA,NA	NA	NA
chr3:193889070	117046	INS	82	0.8457	0.553	4	NA	NA	NA	NA	NA	NA	NA	NA	NA	No	ID=3-193888854-193888863-TA,3-193888860-193888869-TAT,3-193888986-193888995-TA,3-193889001-193889010-AT,3-193889012-193889027-ATATA,3-193889029-193889037-AT,3-193889037-193889051-TATATTA,3-193889044-193889054-TATAT,3-193889049-193889058-TA,3-193889077-193889086-TA,3-193889101-193889136-ATATATTATATAATATATAATGTATAATATATATT,3-193889135-193889157-TATATAA,3-193889180-193889191-AT;MOTIFS=ATATATTATATAATATATAATGTATAATATATATT,TAT,TA,AT,TATATTA,ATATA,TATAT,TATATAA;STRUC=<VC171779>	HPRC,HGSVC,1KG-ONT	Yes	2.416	No	NA,NA	NA	NA
chr3:193889074	117047	INS	74	0.8056	0.6754	50	NA	NA	NA	NA	NA	NA	NA	NA	NA	No	ID=3-193888854-193888863-TA,3-193888860-193888869-TAT,3-193888986-193888995-TA,3-193889001-193889010-AT,3-193889012-193889027-ATATA,3-193889029-193889037-AT,3-193889037-193889051-TATATTA,3-193889044-193889054-TATAT,3-193889049-193889058-TA,3-193889077-193889086-TA,3-193889101-193889136-ATATATTATATAATATATAATGTATAATATATATT,3-193889135-193889157-TATATAA,3-193889180-193889191-AT;MOTIFS=ATATATTATATAATATATAATGTATAATATATATT,TAT,TA,AT,TATATTA,ATATA,TATAT,TATATAA;STRUC=<VC171779>	HPRC,HGSVC,1KG-ONT	Yes	2.416	Yes	NA,NA	NA	NA
chr3:193889077	117048	INS	128	0.8346	0.6236	4	NA	NA	NA	NA	NA	NA	NA	NA	NA	No	ID=3-193888854-193888863-TA,3-193888860-193888869-TAT,3-193888986-193888995-TA,3-193889001-193889010-AT,3-193889012-193889027-ATATA,3-193889029-193889037-AT,3-193889037-193889051-TATATTA,3-193889044-193889054-TATAT,3-193889049-193889058-TA,3-193889077-193889086-TA,3-193889101-193889136-ATATATTATATAATATATAATGTATAATATATATT,3-193889135-193889157-TATATAA,3-193889180-193889191-AT;MOTIFS=ATATATTATATAATATATAATGTATAATATATATT,TAT,TA,AT,TATATTA,ATATA,TATAT,TATATAA;STRUC=<VC171779>	HPRC,HGSVC,1KG-ONT	Yes	2.416	No	NA,NA	NA	NA
chr3:193889077	117049	INS	100	0.8188	0.6534	33	NA	NA	NA	NA	NA	NA	NA	NA	NA	No	ID=3-193888854-193888863-TA,3-193888860-193888869-TAT,3-193888986-193888995-TA,3-193889001-193889010-AT,3-193889012-193889027-ATATA,3-193889029-193889037-AT,3-193889037-193889051-TATATTA,3-193889044-193889054-TATAT,3-193889049-193889058-TA,3-193889077-193889086-TA,3-193889101-193889136-ATATATTATATAATATATAATGTATAATATATATT,3-193889135-193889157-TATATAA,3-193889180-193889191-AT;MOTIFS=ATATATTATATAATATATAATGTATAATATATATT,TAT,TA,AT,TATATTA,ATATA,TATAT,TATATAA;STRUC=<VC171779>	HPRC,HGSVC,1KG-ONT	Yes	2.416	Yes	NA,NA	NA	NA
chr3:193889087	117050	INS	80	0.8073	0.6715	6	NA	NA	NA	NA	NA	NA	NA	NA	NA	No	ID=3-193888854-193888863-TA,3-193888860-193888869-TAT,3-193888986-193888995-TA,3-193889001-193889010-AT,3-193889012-193889027-ATATA,3-193889029-193889037-AT,3-193889037-193889051-TATATTA,3-193889044-193889054-TATAT,3-193889049-193889058-TA,3-193889077-193889086-TA,3-193889101-193889136-ATATATTATATAATATATAATGTATAATATATATT,3-193889135-193889157-TATATAA,3-193889180-193889191-AT;MOTIFS=ATATATTATATAATATATAATGTATAATATATATT,TAT,TA,AT,TATATTA,ATATA,TATAT,TATATAA;STRUC=<VC171779>	HPRC,HGSVC,1KG-ONT	Yes	2.416	No	NA,NA	NA	NA
chr3:193889088	117051	INS	53	0.8835	0.6427	100	NA	NA	NA	NA	NA	NA	NA	NA	NA	No	ID=3-193888854-193888863-TA,3-193888860-193888869-TAT,3-193888986-193888995-TA,3-193889001-193889010-AT,3-193889012-193889027-ATATA,3-193889029-193889037-AT,3-193889037-193889051-TATATTA,3-193889044-193889054-TATAT,3-193889049-193889058-TA,3-193889077-193889086-TA,3-193889101-193889136-ATATATTATATAATATATAATGTATAATATATATT,3-193889135-193889157-TATATAA,3-193889180-193889191-AT;MOTIFS=ATATATTATATAATATATAATGTATAATATATATT,TAT,TA,AT,TATATTA,ATATA,TATAT,TATATAA;STRUC=<VC171779>	HPRC,HGSVC,1KG-ONT	Yes	2.416	Yes	NA,NA	NA	NA
chr3:194001880	117053	DEL	51	0.8673	0.4738	1	NA	NA	NA	NA	NA	NA	NA	NA	enhancer	No	NA	NA	No	2.858	No	NA,NA	NA	NA
chr3:194001880	117052	INS	51	0.9794	0.2025	6	NA	NA	NA	NA	NA	NA	NA	NA	enhancer	No	NA	HPRC,HGSVC	Yes	2.037	Yes	NA,NA	NA	NA
chr3:194005539	117054	INS	303	0.8968	0.3896	18	NA	NA	NA	NA	NA	NA	NA	NA	enhancer	No	NA	1KG-ONT	Yes	8.053	Yes	NA,NA	NA	NA
chr3:194020689	117055	INS	122	0.9104	0.3164	14	NA	NA	NA	NA	NA	NA	NA	NA	NA	No	NA	HGSVC	Yes	0.182	Yes	NA,NA	NA	NA
chr3:194025276	117056	INS	147	0.8701	0.4629	18	NA	NA	NA	NA	NA	NA	NA	NA	NA	No	ID=3-194025129-194025140-TG,3-194025149-194025158-TG,3-194025169-194025179-TG,3-194025181-194025193-TG,3-194025279-194025299-GTGTGCATGT,3-194025296-194025306-TG,3-194025352-194025361-TG,3-194025380-194025390-TG,3-194025400-194025414-TG,3-194025422-194025432-TG,3-194025434-194025445-TG;MOTIFS=GTGTGCATGT,TG;STRUC=<VC171792>	HGSVC,1KG-ONT	Yes	0.071	Yes	NA,NA	NA	NA
chr3:194025276	117057	INS	135	0.8984	0.3875	11	NA	NA	NA	NA	NA	NA	NA	NA	NA	No	ID=3-194025129-194025140-TG,3-194025149-194025158-TG,3-194025169-194025179-TG,3-194025181-194025193-TG,3-194025279-194025299-GTGTGCATGT,3-194025296-194025306-TG,3-194025352-194025361-TG,3-194025380-194025390-TG,3-194025400-194025414-TG,3-194025422-194025432-TG,3-194025434-194025445-TG;MOTIFS=GTGTGCATGT,TG;STRUC=<VC171792>	HGSVC,1KG-ONT	Yes	0.071	Yes	NA,NA	NA	NA
chr3:194039813	117058	INS	53	0.7997	0.6808	1	NA	NA	NA	NA	NA	NA	NA	NA	NA	No	ID=3-194039667-194039681-TCCC,3-194039798-194039810-ATGT,3-194039807-194039813-TG,3-194039813-194039856-TA,3-194039855-194039886-T;MOTIFS=TCCC,ATGT,TA,TG,T;STRUC=<VC171794>	NA	No	0.182	No	NA,NA	NA	NA
chr3:194083551	117059	DEL	60	0.8878	0.3891	1	NA	NA	NA	NA	NA	NA	NA	NA	enhancer	No	ID=3-194083585-194083681-CCCAGCCAAGGGCCAGGAGGCTCCCTGCTG;MOTIFS=CCCAGCCAAGGGCCAGGAGGCTCCCTGCTG;STRUC=<TR2578807>	NA	Yes	15.02	No	NA,NA	NA	NA
chr3:194083585	117060	INS	60	0.8411	0.5976	7	NA	NA	NA	NA	NA	NA	NA	NA	enhancer	No	NA	NA	No	10.16	Yes	NA,NA	NA	NA
chr3:194110527	117061	INS	59	0.9448	0.4558	5	NA	NA	NA	NA	NA	NA	NA	NA	NA	No	ID=3-194110508-194110520-AAGG,3-194110514-194110531-GGAAG,3-194110529-194110559-GGGAA,3-194110560-194110577-GGAAG,3-194110605-194110624-GGAAG;MOTIFS=GGGAA,GGAAG,AAGG;STRUC=<VC171801>	HPRC,1KG-ONT	No	0.794	Yes	NA,NA	NA	NA
chr3:194110528	117062	INS	54	0.846	0.5981	7	NA	NA	NA	NA	NA	NA	NA	NA	NA	No	ID=3-194110508-194110520-AAGG,3-194110514-194110531-GGAAG,3-194110529-194110559-GGGAA,3-194110560-194110577-GGAAG,3-194110605-194110624-GGAAG;MOTIFS=GGGAA,GGAAG,AAGG;STRUC=<VC171801>	HPRC,1KG-ONT	No	0.794	No	NA,NA	NA	NA
chr3:194110600	117063	INS	55	0.8763	0.5214	5	NA	NA	NA	NA	NA	NA	NA	NA	NA	No	ID=3-194110508-194110520-AAGG,3-194110514-194110531-GGAAG,3-194110529-194110559-GGGAA,3-194110560-194110577-GGAAG,3-194110605-194110624-GGAAG;MOTIFS=GGGAA,GGAAG,AAGG;STRUC=<VC171801>	HPRC,1KG-ONT	No	0.794	Yes	NA,NA	NA	NA
chr3:194152327	117064	DEL	55	0.8707	0.5077	45	NA	NA	NA	NA	NA	NA	NA	NA	NA	No	ID=3-194152254-194152308-TTCT,3-194152307-194152330-TTTC,3-194152316-194152348-TTCTTTCTTTCTTTTC,3-194152332-194152346-TTCT,3-194152344-194152357-TTTC,3-194152354-194152367-TC,3-194152364-194152372-TCTT,3-194152370-194152384-TTCT,3-194152370-194152410-TTCTTTCTTTCTT,3-194152382-194152397-TTTC,3-194152395-194152414-TTTC,3-194152412-194152431-TTTC,3-194152438-194152456-TTCT,3-194152454-194152470-TTTC,3-194152468-194152487-TCCC,3-194152484-194152501-TCCT,3-194152498-194152510-CTTT;MOTIFS=TCTT,TC,TCCC,TCCT,TTCTTTCTTTCTTTTC,CTTT,TTTC,TTCTTTCTTTCTT,TTCT;STRUC=<VC171811>	HPRC,HGSVC,1KG-ONT	No	1.193	Yes	NA,NA	NA	NA
chr3:194152330	117065	DEL	51	0.8599	0.5054	64	NA	NA	NA	NA	NA	NA	NA	NA	NA	No	ID=3-194152254-194152308-TTCT,3-194152307-194152330-TTTC,3-194152316-194152348-TTCTTTCTTTCTTTTC,3-194152332-194152346-TTCT,3-194152344-194152357-TTTC,3-194152354-194152367-TC,3-194152364-194152372-TCTT,3-194152370-194152384-TTCT,3-194152370-194152410-TTCTTTCTTTCTT,3-194152382-194152397-TTTC,3-194152395-194152414-TTTC,3-194152412-194152431-TTTC,3-194152438-194152456-TTCT,3-194152454-194152470-TTTC,3-194152468-194152487-TCCC,3-194152484-194152501-TCCT,3-194152498-194152510-CTTT;MOTIFS=TCTT,TC,TCCC,TCCT,TTCTTTCTTTCTTTTC,CTTT,TTTC,TTCTTTCTTTCTT,TTCT;STRUC=<VC171811>	HPRC,HGSVC,1KG-ONT	No	1.193	No	NA,NA	NA	NA
chr3:194152353	117066	DEL	59	0.8232	0.6428	1	NA	NA	NA	NA	NA	NA	NA	NA	NA	No	ID=3-194152254-194152308-TTCT,3-194152307-194152330-TTTC,3-194152316-194152348-TTCTTTCTTTCTTTTC,3-194152332-194152346-TTCT,3-194152344-194152357-TTTC,3-194152354-194152367-TC,3-194152364-194152372-TCTT,3-194152370-194152384-TTCT,3-194152370-194152410-TTCTTTCTTTCTT,3-194152382-194152397-TTTC,3-194152395-194152414-TTTC,3-194152412-194152431-TTTC,3-194152438-194152456-TTCT,3-194152454-194152470-TTTC,3-194152468-194152487-TCCC,3-194152484-194152501-TCCT,3-194152498-194152510-CTTT;MOTIFS=TCTT,TC,TCCC,TCCT,TTCTTTCTTTCTTTTC,CTTT,TTTC,TTCTTTCTTTCTT,TTCT;STRUC=<VC171811>	HPRC,HGSVC,1KG-ONT	Yes	1.308	No	NA,NA	NA	NA
chr3:194152366	117067	DEL	64	0.9056	0.3653	114	NA	NA	NA	NA	NA	NA	NA	NA	NA	No	ID=3-194152254-194152308-TTCT,3-194152307-194152330-TTTC,3-194152316-194152348-TTCTTTCTTTCTTTTC,3-194152332-194152346-TTCT,3-194152344-194152357-TTTC,3-194152354-194152367-TC,3-194152364-194152372-TCTT,3-194152370-194152384-TTCT,3-194152370-194152410-TTCTTTCTTTCTT,3-194152382-194152397-TTTC,3-194152395-194152414-TTTC,3-194152412-194152431-TTTC,3-194152438-194152456-TTCT,3-194152454-194152470-TTTC,3-194152468-194152487-TCCC,3-194152484-194152501-TCCT,3-194152498-194152510-CTTT;MOTIFS=TCTT,TC,TCCC,TCCT,TTCTTTCTTTCTTTTC,CTTT,TTTC,TTCTTTCTTTCTT,TTCT;STRUC=<VC171811>	HPRC,HGSVC,1KG-ONT	Yes	1.189	Yes	NA,NA	NA	NA
chr3:194152370	117068	DEL	72	0.8712	0.455	32	NA	NA	NA	NA	NA	NA	NA	NA	NA	No	ID=3-194152254-194152308-TTCT,3-194152307-194152330-TTTC,3-194152316-194152348-TTCTTTCTTTCTTTTC,3-194152332-194152346-TTCT,3-194152344-194152357-TTTC,3-194152354-194152367-TC,3-194152364-194152372-TCTT,3-194152370-194152384-TTCT,3-194152370-194152410-TTCTTTCTTTCTT,3-194152382-194152397-TTTC,3-194152395-194152414-TTTC,3-194152412-194152431-TTTC,3-194152438-194152456-TTCT,3-194152454-194152470-TTTC,3-194152468-194152487-TCCC,3-194152484-194152501-TCCT,3-194152498-194152510-CTTT;MOTIFS=TCTT,TC,TCCC,TCCT,TTCTTTCTTTCTTTTC,CTTT,TTTC,TTCTTTCTTTCTT,TTCT;STRUC=<VC171811>	HPRC,HGSVC,1KG-ONT	Yes	1.264	Yes	NA,NA	NA	NA
chr3:194152386	117069	DEL	68	0.9244	0.4831	310	NA	NA	NA	NA	NA	NA	NA	NA	NA	No	ID=3-194152254-194152308-TTCT,3-194152307-194152330-TTTC,3-194152316-194152348-TTCTTTCTTTCTTTTC,3-194152332-194152346-TTCT,3-194152344-194152357-TTTC,3-194152354-194152367-TC,3-194152364-194152372-TCTT,3-194152370-194152384-TTCT,3-194152370-194152410-TTCTTTCTTTCTT,3-194152382-194152397-TTTC,3-194152395-194152414-TTTC,3-194152412-194152431-TTTC,3-194152438-194152456-TTCT,3-194152454-194152470-TTTC,3-194152468-194152487-TCCC,3-194152484-194152501-TCCT,3-194152498-194152510-CTTT;MOTIFS=TCTT,TC,TCCC,TCCT,TTCTTTCTTTCTTTTC,CTTT,TTTC,TTCTTTCTTTCTT,TTCT;STRUC=<VC171811>	HPRC,HGSVC,1KG-ONT	Yes	1.189	Yes	NA,NA	NA	NA
chr3:194152396	117070	DEL	76	0.8656	0.4817	38	NA	NA	NA	NA	NA	NA	NA	NA	NA	No	ID=3-194152254-194152308-TTCT,3-194152307-194152330-TTTC,3-194152316-194152348-TTCTTTCTTTCTTTTC,3-194152332-194152346-TTCT,3-194152344-194152357-TTTC,3-194152354-194152367-TC,3-194152364-194152372-TCTT,3-194152370-194152384-TTCT,3-194152370-194152410-TTCTTTCTTTCTT,3-194152382-194152397-TTTC,3-194152395-194152414-TTTC,3-194152412-194152431-TTTC,3-194152438-194152456-TTCT,3-194152454-194152470-TTTC,3-194152468-194152487-TCCC,3-194152484-194152501-TCCT,3-194152498-194152510-CTTT;MOTIFS=TCTT,TC,TCCC,TCCT,TTCTTTCTTTCTTTTC,CTTT,TTTC,TTCTTTCTTTCTT,TTCT;STRUC=<VC171811>	HPRC,HGSVC,1KG-ONT	Yes	1.327	Yes	NA,NA	NA	NA
chr3:194152403	117071	DEL	53	0.8081	0.6804	17	NA	NA	NA	NA	NA	NA	NA	NA	NA	No	ID=3-194152254-194152308-TTCT,3-194152307-194152330-TTTC,3-194152316-194152348-TTCTTTCTTTCTTTTC,3-194152332-194152346-TTCT,3-194152344-194152357-TTTC,3-194152354-194152367-TC,3-194152364-194152372-TCTT,3-194152370-194152384-TTCT,3-194152370-194152410-TTCTTTCTTTCTT,3-194152382-194152397-TTTC,3-194152395-194152414-TTTC,3-194152412-194152431-TTTC,3-194152438-194152456-TTCT,3-194152454-194152470-TTTC,3-194152468-194152487-TCCC,3-194152484-194152501-TCCT,3-194152498-194152510-CTTT;MOTIFS=TCTT,TC,TCCC,TCCT,TTCTTTCTTTCTTTTC,CTTT,TTTC,TTCTTTCTTTCTT,TTCT;STRUC=<VC171811>	HPRC,HGSVC,1KG-ONT	Yes	1.132	Yes	NA,NA	NA	NA
chr3:194170431	117073	INS	177	0.8535	0.599	1	NA	NA	NA	NA	NA	NA	NA	NA	NA	No	ID=3-194170356-194170368-A;MOTIFS=A;STRUC=(A)n	1KG-ONT	No	3.322	No	NA,NA	NA	NA
chr3:194170448	117074	DEL	58	0.8436	0.5769	11	NA	NA	NA	NA	NA	NA	NA	NA	NA	No	ID=3-194170356-194170368-A;MOTIFS=A;STRUC=(A)n	HPRC,HGSVC,1KG-ONT	No	0.804	No	NA,NA	NA	NA
chr3:194170460	117075	DEL	55	0.8895	0.4441	3	NA	NA	NA	NA	NA	NA	NA	NA	NA	No	ID=3-194170356-194170368-A;MOTIFS=A;STRUC=(A)n	HPRC,HGSVC,1KG-ONT	No	0.684	No	NA,NA	NA	NA
chr3:194170469	117076	DEL	59	0.8157	0.6641	504	NA	NA	NA	NA	NA	NA	NA	NA	NA	No	ID=3-194170356-194170368-A;MOTIFS=A;STRUC=(A)n	HPRC,HGSVC,1KG-ONT	No	0.608	Yes	NA,NA	NA	NA
chr3:194171337	117077	INS	330	0.9654	0.1467	1	NA	NA	NA	NA	NA	NA	NA	NA	NA	No	NA	HPRC,HGSVC,1KG-ONT	Yes	2.538	No	NA,NA	NA	NA
chr3:194171663	117078	INS	329	0.9356	0.2539	5	NA	NA	NA	NA	NA	NA	NA	NA	NA	No	NA	HPRC,HGSVC,1KG-ONT	Yes	0.746	Yes	NA,NA	NA	NA
chr3:194171663	117079	INS	353	0.8799	0.4498	1	NA	NA	NA	NA	NA	NA	NA	NA	NA	No	NA	HPRC,HGSVC,1KG-ONT	Yes	0.746	No	NA,NA	NA	NA
chr3:194209328	117080	INS	316	0.951	0.1936	30	NA	NA	NA	NA	NA	NA	NA	NA	NA	No	NA	HPRC,HGSVC,1KG-ONT	Yes	10.12	Yes	NA,NA	NA	NA
chr3:194216947	117085	INS	51	0.8535	0.5813	3	NA	NA	NA	NA	NA	NA	NA	NA	NA	No	ID=3-194216847-194216857-TA,3-194216871-194216882-TA,3-194216884-194216896-TA,3-194216906-194216915-AT,3-194216915-194216924-AT,3-194216933-194216942-AT,3-194216944-194216955-AT,3-194216987-194217000-AT;MOTIFS=TA,AT;STRUC=<VC171819>	HPRC,HGSVC,1KG-ONT	No	0.44	Yes	NA,NA	NA	NA
chr3:194216947	117084	INS	128	0.8613	0.5008	5	NA	NA	NA	NA	NA	NA	NA	NA	NA	No	ID=3-194216847-194216857-TA,3-194216871-194216882-TA,3-194216884-194216896-TA,3-194216906-194216915-AT,3-194216915-194216924-AT,3-194216933-194216942-AT,3-194216944-194216955-AT,3-194216987-194217000-AT;MOTIFS=TA,AT;STRUC=<VC171819>	NA	No	0.44	Yes	NA,NA	NA	NA
chr3:194216947	117083	INS	80	0.8822	0.4724	3	NA	NA	NA	NA	NA	NA	NA	NA	NA	No	ID=3-194216847-194216857-TA,3-194216871-194216882-TA,3-194216884-194216896-TA,3-194216906-194216915-AT,3-194216915-194216924-AT,3-194216933-194216942-AT,3-194216944-194216955-AT,3-194216987-194217000-AT;MOTIFS=TA,AT;STRUC=<VC171819>	HPRC,HGSVC,1KG-ONT	No	0.44	Yes	NA,NA	NA	NA
chr3:194216947	117081	INS	73	0.8876	0.4036	3	NA	NA	NA	NA	NA	NA	NA	NA	NA	No	ID=3-194216847-194216857-TA,3-194216871-194216882-TA,3-194216884-194216896-TA,3-194216906-194216915-AT,3-194216915-194216924-AT,3-194216933-194216942-AT,3-194216944-194216955-AT,3-194216987-194217000-AT;MOTIFS=TA,AT;STRUC=<VC171819>	HPRC,HGSVC,1KG-ONT	No	0.44	No	NA,NA	NA	NA
chr3:194216947	117082	INS	64	0.8048	0.6893	43	NA	NA	NA	NA	NA	NA	NA	NA	NA	No	ID=3-194216847-194216857-TA,3-194216871-194216882-TA,3-194216884-194216896-TA,3-194216906-194216915-AT,3-194216915-194216924-AT,3-194216933-194216942-AT,3-194216944-194216955-AT,3-194216987-194217000-AT;MOTIFS=TA,AT;STRUC=<VC171819>	HPRC,HGSVC,1KG-ONT	No	0.44	Yes	NA,NA	NA	NA
chr3:194216963	117087	INS	92	0.843	0.6151	1	NA	NA	NA	NA	NA	NA	NA	NA	NA	No	ID=3-194216847-194216857-TA,3-194216871-194216882-TA,3-194216884-194216896-TA,3-194216906-194216915-AT,3-194216915-194216924-AT,3-194216933-194216942-AT,3-194216944-194216955-AT,3-194216987-194217000-AT;MOTIFS=TA,AT;STRUC=<VC171819>,ID=3-194216947-194216995-TATATATAATATATAT;MOTIFS=TATATATAATATATAT;STRUC=<TR2579053>	HPRC	No	0.44	No	NA,NA	NA	NA
chr3:194216963	117086	INS	76	0.9423	0.4729	9	NA	NA	NA	NA	NA	NA	NA	NA	NA	No	ID=3-194216847-194216857-TA,3-194216871-194216882-TA,3-194216884-194216896-TA,3-194216906-194216915-AT,3-194216915-194216924-AT,3-194216933-194216942-AT,3-194216944-194216955-AT,3-194216987-194217000-AT;MOTIFS=TA,AT;STRUC=<VC171819>,ID=3-194216947-194216995-TATATATAATATATAT;MOTIFS=TATATATAATATATAT;STRUC=<TR2579053>	HPRC,HGSVC,1KG-ONT	No	0.44	Yes	NA,NA	NA	NA
chr3:194216971	117088	INS	50	0.8846	0.488	172	NA	NA	NA	NA	NA	NA	NA	NA	NA	No	ID=3-194216847-194216857-TA,3-194216871-194216882-TA,3-194216884-194216896-TA,3-194216906-194216915-AT,3-194216915-194216924-AT,3-194216933-194216942-AT,3-194216944-194216955-AT,3-194216987-194217000-AT;MOTIFS=TA,AT;STRUC=<VC171819>,ID=3-194216947-194216995-TATATATAATATATAT;MOTIFS=TATATATAATATATAT;STRUC=<TR2579053>	HPRC,HGSVC,1KG-ONT	No	0.44	Yes	NA,NA	NA	NA
chr3:194220622	117089	DEL	128	0.8611	0.5013	14	NA	NA	NA	NA	NA	NA	NA	NA	NA	No	NA	HGSVC	Yes	0.405	Yes	NA,NA	NA	NA
chr3:194239422	117090	INS	50	0.8492	0.5775	1	NA	NA	NA	NA	NA	NA	NA	NA	NA	No	NA	NA	Yes	0.44	No	NA,NA	NA	NA
chr3:194264796	117091	INS	72	0.8952	0.3646	1	NA	NA	NA	NA	NA	NA	NA	NA	NA	No	NA	HPRC	No	2.416	No	NA,NA	NA	NA
chr3:194264815	117092	DEL	236	0.9805	0.0878	1	NA	NA	NA	NA	NA	NA	NA	NA	NA	No	ID=3-194265049-194265203-GGCCCGGGGTCTGTGCTGGAGGACTGCAGTGCGTGCTCCCC;MOTIFS=GGCCCGGGGTCTGTGCTGGAGGACTGCAGTGCGTGCTCCCC;STRUC=(GGCCCGGGGTCTGTGCTGGAGGACTGCAGTGCGTGCTCCCC)n	1KG-ONT	No	1.797	No	NA,NA	NA	NA
chr3:194264831	117093	DEL	77	0.9259	0.2833	21	NA	NA	NA	NA	NA	NA	NA	NA	NA	No	NA	HPRC,HGSVC	No	3.492	Yes	NA,NA	NA	NA
chr3:194264859	117094	INS	77	0.9238	0.4548	26	NA	NA	NA	NA	NA	NA	NA	NA	NA	No	NA	HPRC	No	2.156	Yes	NA,NA	NA	NA
chr3:194264892	117095	DEL	82	0.9183	0.3272	2	NA	NA	NA	NA	NA	NA	NA	NA	NA	No	NA	HPRC,HGSVC	No	0.108	No	NA,NA	NA	NA
chr3:194264936	117097	DEL	159	0.8424	0.5856	1	NA	NA	NA	NA	NA	NA	NA	NA	NA	No	ID=3-194265049-194265203-GGCCCGGGGTCTGTGCTGGAGGACTGCAGTGCGTGCTCCCC;MOTIFS=GGCCCGGGGTCTGTGCTGGAGGACTGCAGTGCGTGCTCCCC;STRUC=(GGCCCGGGGTCTGTGCTGGAGGACTGCAGTGCGTGCTCCCC)n	HPRC,HGSVC,1KG-ONT	No	0.081	No	NA,NA	NA	NA
chr3:194264936	117096	DEL	118	0.8272	0.6339	50	NA	NA	NA	NA	NA	NA	NA	NA	NA	No	ID=3-194265049-194265203-GGCCCGGGGTCTGTGCTGGAGGACTGCAGTGCGTGCTCCCC;MOTIFS=GGCCCGGGGTCTGTGCTGGAGGACTGCAGTGCGTGCTCCCC;STRUC=(GGCCCGGGGTCTGTGCTGGAGGACTGCAGTGCGTGCTCCCC)n	HPRC,HGSVC,1KG-ONT	No	0.085	Yes	NA,NA	NA	NA
chr3:194265008	117098	INS	159	0.9729	0.1605	126	NA	NA	NA	NA	NA	NA	NA	NA	NA	No	ID=3-194265049-194265203-GGCCCGGGGTCTGTGCTGGAGGACTGCAGTGCGTGCTCCCC;MOTIFS=GGCCCGGGGTCTGTGCTGGAGGACTGCAGTGCGTGCTCCCC;STRUC=(GGCCCGGGGTCTGTGCTGGAGGACTGCAGTGCGTGCTCCCC)n	HPRC,HGSVC,1KG-ONT	No	1.859	Yes	NA,NA	NA	NA
chr3:194265010	117100	INS	118	0.8957	0.3901	38	NA	NA	NA	NA	NA	NA	NA	NA	NA	No	ID=3-194265049-194265203-GGCCCGGGGTCTGTGCTGGAGGACTGCAGTGCGTGCTCCCC;MOTIFS=GGCCCGGGGTCTGTGCTGGAGGACTGCAGTGCGTGCTCCCC;STRUC=(GGCCCGGGGTCTGTGCTGGAGGACTGCAGTGCGTGCTCCCC)n	HPRC,HGSVC,1KG-ONT	No	1.859	Yes	NA,NA	NA	NA
chr3:194265010	117099	INS	87	0.9352	0.5003	2	NA	NA	NA	NA	NA	NA	NA	NA	NA	No	ID=3-194265049-194265203-GGCCCGGGGTCTGTGCTGGAGGACTGCAGTGCGTGCTCCCC;MOTIFS=GGCCCGGGGTCTGTGCTGGAGGACTGCAGTGCGTGCTCCCC;STRUC=(GGCCCGGGGTCTGTGCTGGAGGACTGCAGTGCGTGCTCCCC)n	HPRC,HGSVC	No	1.859	Yes	NA,NA	NA	NA
chr3:194265049	117102	INS	200	0.8426	0.5985	11	NA	NA	NA	NA	NA	NA	NA	NA	NA	No	ID=3-194265049-194265203-GGCCCGGGGTCTGTGCTGGAGGACTGCAGTGCGTGCTCCCC;MOTIFS=GGCCCGGGGTCTGTGCTGGAGGACTGCAGTGCGTGCTCCCC;STRUC=(GGCCCGGGGTCTGTGCTGGAGGACTGCAGTGCGTGCTCCCC)n	HPRC,HGSVC,1KG-ONT	No	0.148	Yes	NA,NA	NA	NA
chr3:194265049	117101	INS	82	0.8804	0.4481	102	NA	NA	NA	NA	NA	NA	NA	NA	NA	No	ID=3-194265049-194265203-GGCCCGGGGTCTGTGCTGGAGGACTGCAGTGCGTGCTCCCC;MOTIFS=GGCCCGGGGTCTGTGCTGGAGGACTGCAGTGCGTGCTCCCC;STRUC=(GGCCCGGGGTCTGTGCTGGAGGACTGCAGTGCGTGCTCCCC)n	HPRC	No	0.148	Yes	NA,NA	NA	NA
chr3:194265097	117103	INS	168	0.8542	0.5358	6	NA	NA	NA	NA	NA	NA	NA	NA	NA	No	ID=3-194265049-194265203-GGCCCGGGGTCTGTGCTGGAGGACTGCAGTGCGTGCTCCCC;MOTIFS=GGCCCGGGGTCTGTGCTGGAGGACTGCAGTGCGTGCTCCCC;STRUC=(GGCCCGGGGTCTGTGCTGGAGGACTGCAGTGCGTGCTCCCC)n	HPRC,HGSVC,1KG-ONT	No	0.201	Yes	NA,NA	NA	NA
chr3:194265122	117104	DEL	123	0.8324	0.6379	76	NA	NA	NA	NA	NA	NA	NA	NA	NA	No	ID=3-194265049-194265203-GGCCCGGGGTCTGTGCTGGAGGACTGCAGTGCGTGCTCCCC;MOTIFS=GGCCCGGGGTCTGTGCTGGAGGACTGCAGTGCGTGCTCCCC;STRUC=(GGCCCGGGGTCTGTGCTGGAGGACTGCAGTGCGTGCTCCCC)n	HPRC,HGSVC,1KG-ONT	No	0.092	Yes	NA,NA	NA	NA
chr3:194265132	117105	DEL	82	0.9021	0.6449	13	NA	NA	NA	NA	NA	NA	NA	NA	NA	No	ID=3-194265049-194265203-GGCCCGGGGTCTGTGCTGGAGGACTGCAGTGCGTGCTCCCC;MOTIFS=GGCCCGGGGTCTGTGCTGGAGGACTGCAGTGCGTGCTCCCC;STRUC=(GGCCCGGGGTCTGTGCTGGAGGACTGCAGTGCGTGCTCCCC)n	HPRC,HGSVC	No	0.081	Yes	NA,NA	NA	NA
chr3:194265180	117106	INS	87	0.8401	0.6132	20	NA	NA	NA	NA	NA	NA	NA	NA	NA	No	ID=3-194265049-194265203-GGCCCGGGGTCTGTGCTGGAGGACTGCAGTGCGTGCTCCCC;MOTIFS=GGCCCGGGGTCTGTGCTGGAGGACTGCAGTGCGTGCTCCCC;STRUC=(GGCCCGGGGTCTGTGCTGGAGGACTGCAGTGCGTGCTCCCC)n	HPRC,HGSVC	No	1.859	Yes	NA,NA	NA	NA
chr3:194268243	117107	DEL	78	0.9325	0.5244	11	NA	NA	NA	NA	NA	NA	NA	NA	enhancer	No	NA	HPRC,HGSVC,1KG-ONT	Yes	0.955	Yes	NA,NA	NA	NA
chr3:194272628	117108	INS	103	0.8423	0.615	1	NA	NA	NA	NA	NA	NA	NA	NA	NA	No	NA	NA	Yes	3.242	No	NA,NA	NA	NA
chr3:194275734	117115	INS	1264	0.8132	0.6825	17	NA	NA	NA	NA	NA	NA	NA	NA	NA	No	ID=3-194275734-194275752-GTGGGG;MOTIFS=GTGGGG;STRUC=(GTGGGG)n	HPRC,HGSVC	No	0.148	Yes	NA,NA	NA	NA
chr3:194275734	117113	INS	1572	0.9177	0.3239	3	NA	NA	NA	NA	NA	NA	NA	NA	NA	No	ID=3-194275734-194275752-GTGGGG;MOTIFS=GTGGGG;STRUC=(GTGGGG)n	HPRC,HGSVC	No	0.148	No	NA,NA	NA	NA
chr3:194275734	117109	INS	777	0.9574	0.2868	1	NA	NA	NA	NA	NA	NA	NA	NA	NA	No	ID=3-194275734-194275752-GTGGGG;MOTIFS=GTGGGG;STRUC=(GTGGGG)n	HPRC,HGSVC,1KG-ONT	No	0.148	No	NA,NA	NA	NA
chr3:194275734	117110	INS	694	0.9133	0.3212	9	NA	NA	NA	NA	NA	NA	NA	NA	NA	No	ID=3-194275734-194275752-GTGGGG;MOTIFS=GTGGGG;STRUC=(GTGGGG)n	HPRC,HGSVC,1KG-ONT	No	0.148	No	NA,NA	NA	NA
chr3:194275734	117112	INS	894	0.8847	0.491	11	NA	NA	NA	NA	NA	NA	NA	NA	NA	No	ID=3-194275734-194275752-GTGGGG;MOTIFS=GTGGGG;STRUC=(GTGGGG)n	HPRC,HGSVC,1KG-ONT	No	0.148	Yes	NA,NA	NA	NA
chr3:194275734	117111	INS	1353	0.8646	0.6788	14	NA	NA	NA	NA	NA	NA	NA	NA	NA	No	ID=3-194275734-194275752-GTGGGG;MOTIFS=GTGGGG;STRUC=(GTGGGG)n	HPRC,HGSVC	No	0.148	Yes	NA,NA	NA	NA
chr3:194275734	117114	INS	1091	0.9111	0.3452	141	NA	NA	NA	NA	NA	NA	NA	NA	NA	No	ID=3-194275734-194275752-GTGGGG;MOTIFS=GTGGGG;STRUC=(GTGGGG)n	HPRC,HGSVC,1KG-ONT	No	0.148	Yes	NA,NA	NA	NA
chr3:194275736	117116	INS	1179	0.8306	0.6239	1	NA	NA	NA	NA	NA	NA	NA	NA	NA	No	ID=3-194275734-194275752-GTGGGG;MOTIFS=GTGGGG;STRUC=(GTGGGG)n	HPRC,HGSVC	No	0.148	No	NA,NA	NA	NA
chr3:194275737	117197	INS	1267	0.8232	0.6311	4	NA	NA	NA	NA	NA	NA	NA	NA	NA	No	ID=3-194275734-194275752-GTGGGG;MOTIFS=GTGGGG;STRUC=(GTGGGG)n	HPRC,HGSVC	No	0.148	Yes	NA,NA	NA	NA
chr3:194275737	117183	INS	1123	0.8984	0.4037	17	NA	NA	NA	NA	NA	NA	NA	NA	NA	No	ID=3-194275734-194275752-GTGGGG;MOTIFS=GTGGGG;STRUC=(GTGGGG)n	HPRC,HGSVC,1KG-ONT	No	0.148	Yes	NA,NA	NA	NA
chr3:194275737	117140	INS	1275	0.8594	0.5326	1	NA	NA	NA	NA	NA	NA	NA	NA	NA	No	ID=3-194275734-194275752-GTGGGG;MOTIFS=GTGGGG;STRUC=(GTGGGG)n	HPRC,HGSVC	No	0.148	Yes	NA,NA	NA	NA
chr3:194275737	117141	INS	525	0.9088	0.3378	1	NA	NA	NA	NA	NA	NA	NA	NA	NA	No	ID=3-194275734-194275752-GTGGGG;MOTIFS=GTGGGG;STRUC=(GTGGGG)n	HPRC,HGSVC,1KG-ONT	No	0.148	No	NA,NA	NA	NA
chr3:194275737	117177	INS	1222	0.8894	0.4058	20	NA	NA	NA	NA	NA	NA	NA	NA	NA	No	ID=3-194275734-194275752-GTGGGG;MOTIFS=GTGGGG;STRUC=(GTGGGG)n	HPRC,HGSVC	No	0.148	Yes	NA,NA	NA	NA
chr3:194275737	117152	INS	3713	0.8206	0.6529	1	NA	NA	NA	NA	NA	NA	NA	NA	NA	No	ID=3-194275734-194275752-GTGGGG;MOTIFS=GTGGGG;STRUC=(GTGGGG)n	NA	No	0.148	No	NA,NA	NA	NA
chr3:194275737	117193	INS	906	0.9251	0.297	3	NA	NA	NA	NA	NA	NA	NA	NA	NA	No	ID=3-194275734-194275752-GTGGGG;MOTIFS=GTGGGG;STRUC=(GTGGGG)n	HPRC,HGSVC,1KG-ONT	No	0.148	Yes	NA,NA	NA	NA
chr3:194275737	117150	INS	625	0.885	0.4751	8	NA	NA	NA	NA	NA	NA	NA	NA	NA	No	ID=3-194275734-194275752-GTGGGG;MOTIFS=GTGGGG;STRUC=(GTGGGG)n	HPRC,HGSVC,1KG-ONT	No	0.148	No	NA,NA	NA	NA
chr3:194275737	117133	INS	1075	0.8437	0.6102	4	NA	NA	NA	NA	NA	NA	NA	NA	NA	No	ID=3-194275734-194275752-GTGGGG;MOTIFS=GTGGGG;STRUC=(GTGGGG)n	HPRC,HGSVC,1KG-ONT	No	0.148	Yes	NA,NA	NA	NA
chr3:194275737	117202	INS	1818	0.8214	0.6429	3	NA	NA	NA	NA	NA	NA	NA	NA	NA	No	ID=3-194275734-194275752-GTGGGG;MOTIFS=GTGGGG;STRUC=(GTGGGG)n	HPRC,HGSVC	No	0.148	No	NA,NA	NA	NA
chr3:194275737	117159	INS	1053	0.9044	0.6201	7	NA	NA	NA	NA	NA	NA	NA	NA	NA	No	ID=3-194275734-194275752-GTGGGG;MOTIFS=GTGGGG;STRUC=(GTGGGG)n	HPRC,HGSVC,1KG-ONT	No	0.148	Yes	NA,NA	NA	NA
chr3:194275737	117145	INS	1175	0.8782	0.4622	2	NA	NA	NA	NA	NA	NA	NA	NA	NA	No	ID=3-194275734-194275752-GTGGGG;MOTIFS=GTGGGG;STRUC=(GTGGGG)n	HPRC,HGSVC	No	0.148	Yes	NA,NA	NA	NA
chr3:194275737	117182	INS	1015	0.8994	0.3748	2	NA	NA	NA	NA	NA	NA	NA	NA	NA	No	ID=3-194275734-194275752-GTGGGG;MOTIFS=GTGGGG;STRUC=(GTGGGG)n	HPRC,HGSVC,1KG-ONT	No	0.148	Yes	NA,NA	NA	NA
chr3:194275737	117188	INS	1561	0.9071	0.3301	3	NA	NA	NA	NA	NA	NA	NA	NA	NA	No	ID=3-194275734-194275752-GTGGGG;MOTIFS=GTGGGG;STRUC=(GTGGGG)n	HPRC,HGSVC	No	0.148	Yes	NA,NA	NA	NA
chr3:194275737	117181	INS	936	0.8896	0.3953	4	NA	NA	NA	NA	NA	NA	NA	NA	NA	No	ID=3-194275734-194275752-GTGGGG;MOTIFS=GTGGGG;STRUC=(GTGGGG)n	HPRC,HGSVC,1KG-ONT	No	0.148	No	NA,NA	NA	NA
chr3:194275737	117176	INS	1375	0.8329	0.6269	25	NA	NA	NA	NA	NA	NA	NA	NA	NA	No	ID=3-194275734-194275752-GTGGGG;MOTIFS=GTGGGG;STRUC=(GTGGGG)n	HPRC,HGSVC	No	0.148	Yes	NA,NA	NA	NA
chr3:194275737	117190	INS	1366	0.8455	0.6017	8	NA	NA	NA	NA	NA	NA	NA	NA	NA	No	ID=3-194275734-194275752-GTGGGG;MOTIFS=GTGGGG;STRUC=(GTGGGG)n	HPRC,HGSVC	No	0.148	Yes	NA,NA	NA	NA
chr3:194275737	117134	INS	720	0.8391	0.6086	32	NA	NA	NA	NA	NA	NA	NA	NA	NA	No	ID=3-194275734-194275752-GTGGGG;MOTIFS=GTGGGG;STRUC=(GTGGGG)n	HPRC,HGSVC,1KG-ONT	No	0.148	Yes	NA,NA	NA	NA
chr3:194275737	117194	INS	1864	0.8855	0.44	9	NA	NA	NA	NA	NA	NA	NA	NA	NA	No	ID=3-194275734-194275752-GTGGGG;MOTIFS=GTGGGG;STRUC=(GTGGGG)n	HPRC,HGSVC	No	0.148	Yes	NA,NA	NA	NA
chr3:194275737	117195	INS	1785	0.8817	0.44	2	NA	NA	NA	NA	NA	NA	NA	NA	NA	No	ID=3-194275734-194275752-GTGGGG;MOTIFS=GTGGGG;STRUC=(GTGGGG)n	HPRC,HGSVC	No	0.148	Yes	NA,NA	NA	NA
chr3:194275737	117117	INS	1205	0.8818	0.4451	20	NA	NA	NA	NA	NA	NA	NA	NA	NA	No	ID=3-194275734-194275752-GTGGGG;MOTIFS=GTGGGG;STRUC=(GTGGGG)n	HPRC,HGSVC	No	0.148	Yes	NA,NA	NA	NA
chr3:194275737	117142	INS	601	0.8017	0.6968	23	NA	NA	NA	NA	NA	NA	NA	NA	NA	No	ID=3-194275734-194275752-GTGGGG;MOTIFS=GTGGGG;STRUC=(GTGGGG)n	HPRC,HGSVC,1KG-ONT	No	0.148	Yes	NA,NA	NA	NA
chr3:194275737	117201	INS	1022	0.8305	0.619	9	NA	NA	NA	NA	NA	NA	NA	NA	NA	No	ID=3-194275734-194275752-GTGGGG;MOTIFS=GTGGGG;STRUC=(GTGGGG)n	HPRC,HGSVC,1KG-ONT	No	0.148	Yes	NA,NA	NA	NA
chr3:194275737	117169	INS	2131	0.9364	0.2479	2	NA	NA	NA	NA	NA	NA	NA	NA	NA	No	ID=3-194275734-194275752-GTGGGG;MOTIFS=GTGGGG;STRUC=(GTGGGG)n	HPRC,HGSVC	No	0.148	Yes	NA,NA	NA	NA
chr3:194275737	117189	INS	1200	0.8721	0.4433	17	NA	NA	NA	NA	NA	NA	NA	NA	NA	No	ID=3-194275734-194275752-GTGGGG;MOTIFS=GTGGGG;STRUC=(GTGGGG)n	HPRC,HGSVC	No	0.148	Yes	NA,NA	NA	NA
chr3:194275737	117124	INS	1186	0.8587	0.5513	4	NA	NA	NA	NA	NA	NA	NA	NA	NA	No	ID=3-194275734-194275752-GTGGGG;MOTIFS=GTGGGG;STRUC=(GTGGGG)n	HPRC,HGSVC	No	0.148	No	NA,NA	NA	NA
chr3:194275737	117170	INS	1050	0.8518	0.5623	5	NA	NA	NA	NA	NA	NA	NA	NA	NA	No	ID=3-194275734-194275752-GTGGGG;MOTIFS=GTGGGG;STRUC=(GTGGGG)n	HPRC,HGSVC,1KG-ONT	No	0.148	Yes	NA,NA	NA	NA
chr3:194275737	117137	INS	1576	0.9081	0.6202	2	NA	NA	NA	NA	NA	NA	NA	NA	NA	No	ID=3-194275734-194275752-GTGGGG;MOTIFS=GTGGGG;STRUC=(GTGGGG)n	HPRC,HGSVC	No	0.148	No	NA,NA	NA	NA
chr3:194275737	117120	INS	1496	0.9593	0.3505	14	NA	NA	NA	NA	NA	NA	NA	NA	NA	No	ID=3-194275734-194275752-GTGGGG;MOTIFS=GTGGGG;STRUC=(GTGGGG)n	HPRC,HGSVC	No	0.148	Yes	NA,NA	NA	NA
chr3:194275737	117153	INS	736	0.884	0.4725	1	NA	NA	NA	NA	NA	NA	NA	NA	NA	No	ID=3-194275734-194275752-GTGGGG;MOTIFS=GTGGGG;STRUC=(GTGGGG)n	HPRC,HGSVC,1KG-ONT	No	0.148	No	NA,NA	NA	NA
chr3:194275737	117130	INS	1226	0.8822	0.4081	4	NA	NA	NA	NA	NA	NA	NA	NA	NA	No	ID=3-194275734-194275752-GTGGGG;MOTIFS=GTGGGG;STRUC=(GTGGGG)n	HPRC,HGSVC	No	0.148	Yes	NA,NA	NA	NA
chr3:194275737	117206	INS	1940	0.8579	0.5505	4	NA	NA	NA	NA	NA	NA	NA	NA	NA	No	ID=3-194275734-194275752-GTGGGG;MOTIFS=GTGGGG;STRUC=(GTGGGG)n	HPRC,HGSVC	No	0.148	No	NA,NA	NA	NA
chr3:194275737	117163	INS	1211	0.9116	0.322	1	NA	NA	NA	NA	NA	NA	NA	NA	NA	No	ID=3-194275734-194275752-GTGGGG;MOTIFS=GTGGGG;STRUC=(GTGGGG)n	HPRC,HGSVC	No	0.148	No	NA,NA	NA	NA
chr3:194275737	117143	INS	814	0.8551	0.5379	123	NA	NA	NA	NA	NA	NA	NA	NA	NA	No	ID=3-194275734-194275752-GTGGGG;MOTIFS=GTGGGG;STRUC=(GTGGGG)n	HPRC,HGSVC,1KG-ONT	No	0.148	Yes	NA,NA	NA	NA
chr3:194275737	117147	INS	975	0.933	0.2646	12	NA	NA	NA	NA	NA	NA	NA	NA	NA	No	ID=3-194275734-194275752-GTGGGG;MOTIFS=GTGGGG;STRUC=(GTGGGG)n	HPRC,HGSVC,1KG-ONT	No	0.148	Yes	NA,NA	NA	NA
chr3:194275737	117185	INS	1157	0.944	0.2112	6	NA	NA	NA	NA	NA	NA	NA	NA	NA	No	ID=3-194275734-194275752-GTGGGG;MOTIFS=GTGGGG;STRUC=(GTGGGG)n	HPRC,HGSVC	No	0.148	No	NA,NA	NA	NA
chr3:194275737	117148	INS	721	0.9325	0.2783	6	NA	NA	NA	NA	NA	NA	NA	NA	NA	No	ID=3-194275734-194275752-GTGGGG;MOTIFS=GTGGGG;STRUC=(GTGGGG)n	HPRC,HGSVC,1KG-ONT	No	0.148	Yes	NA,NA	NA	NA
chr3:194275737	117167	INS	1671	0.813	0.6463	4	NA	NA	NA	NA	NA	NA	NA	NA	NA	No	ID=3-194275734-194275752-GTGGGG;MOTIFS=GTGGGG;STRUC=(GTGGGG)n	HPRC,HGSVC	No	0.148	Yes	NA,NA	NA	NA
chr3:194275737	117205	INS	1602	0.8851	0.4203	2	NA	NA	NA	NA	NA	NA	NA	NA	NA	No	ID=3-194275734-194275752-GTGGGG;MOTIFS=GTGGGG;STRUC=(GTGGGG)n	HPRC,HGSVC	No	0.148	No	NA,NA	NA	NA
chr3:194275737	117139	INS	875	0.8895	0.4407	1	NA	NA	NA	NA	NA	NA	NA	NA	NA	No	ID=3-194275734-194275752-GTGGGG;MOTIFS=GTGGGG;STRUC=(GTGGGG)n	HPRC,HGSVC,1KG-ONT	No	0.148	No	NA,NA	NA	NA
chr3:194275737	117186	INS	581	0.9375	0.2394	1	NA	NA	NA	NA	NA	NA	NA	NA	NA	No	ID=3-194275734-194275752-GTGGGG;MOTIFS=GTGGGG;STRUC=(GTGGGG)n	HPRC,HGSVC,1KG-ONT	No	0.148	Yes	NA,NA	NA	NA
chr3:194275737	117127	INS	878	0.8399	0.6094	9	NA	NA	NA	NA	NA	NA	NA	NA	NA	No	ID=3-194275734-194275752-GTGGGG;MOTIFS=GTGGGG;STRUC=(GTGGGG)n	HPRC,HGSVC,1KG-ONT	No	0.148	Yes	NA,NA	NA	NA
chr3:194275737	117126	INS	916	0.8189	0.6152	9	NA	NA	NA	NA	NA	NA	NA	NA	NA	No	ID=3-194275734-194275752-GTGGGG;MOTIFS=GTGGGG;STRUC=(GTGGGG)n	HPRC,HGSVC,1KG-ONT	No	0.148	Yes	NA,NA	NA	NA
chr3:194275737	117166	INS	1151	0.9049	0.3574	20	NA	NA	NA	NA	NA	NA	NA	NA	NA	No	ID=3-194275734-194275752-GTGGGG;MOTIFS=GTGGGG;STRUC=(GTGGGG)n	HPRC,HGSVC	No	0.148	Yes	NA,NA	NA	NA
chr3:194275737	117203	INS	2140	0.8354	0.6171	1	NA	NA	NA	NA	NA	NA	NA	NA	NA	No	ID=3-194275734-194275752-GTGGGG;MOTIFS=GTGGGG;STRUC=(GTGGGG)n	HPRC,HGSVC	No	0.148	No	NA,NA	NA	NA
chr3:194275737	117204	INS	1456	0.8551	0.5333	1	NA	NA	NA	NA	NA	NA	NA	NA	NA	No	ID=3-194275734-194275752-GTGGGG;MOTIFS=GTGGGG;STRUC=(GTGGGG)n	HPRC,HGSVC	No	0.148	No	NA,NA	NA	NA
chr3:194275737	117132	INS	2395	0.8483	0.6918	6	NA	NA	NA	NA	NA	NA	NA	NA	NA	No	ID=3-194275734-194275752-GTGGGG;MOTIFS=GTGGGG;STRUC=(GTGGGG)n	HPRC,HGSVC	No	0.148	Yes	NA,NA	NA	NA
chr3:194275737	117175	INS	1377	0.9215	0.3024	7	NA	NA	NA	NA	NA	NA	NA	NA	NA	No	ID=3-194275734-194275752-GTGGGG;MOTIFS=GTGGGG;STRUC=(GTGGGG)n	HPRC,HGSVC	No	0.148	Yes	NA,NA	NA	NA
chr3:194275737	117196	INS	1263	0.8542	0.5963	5	NA	NA	NA	NA	NA	NA	NA	NA	NA	No	ID=3-194275734-194275752-GTGGGG;MOTIFS=GTGGGG;STRUC=(GTGGGG)n	HPRC,HGSVC	No	0.148	Yes	NA,NA	NA	NA
chr3:194275737	117125	INS	1106	0.8485	0.5548	5	NA	NA	NA	NA	NA	NA	NA	NA	NA	No	ID=3-194275734-194275752-GTGGGG;MOTIFS=GTGGGG;STRUC=(GTGGGG)n	HPRC,HGSVC,1KG-ONT	No	0.148	Yes	NA,NA	NA	NA
chr3:194275737	117180	INS	1094	0.8917	0.3961	5	NA	NA	NA	NA	NA	NA	NA	NA	NA	No	ID=3-194275734-194275752-GTGGGG;MOTIFS=GTGGGG;STRUC=(GTGGGG)n	HPRC,HGSVC,1KG-ONT	No	0.148	Yes	NA,NA	NA	NA
chr3:194275737	117122	INS	892	0.8294	0.6314	7	NA	NA	NA	NA	NA	NA	NA	NA	NA	No	ID=3-194275734-194275752-GTGGGG;MOTIFS=GTGGGG;STRUC=(GTGGGG)n	HPRC,HGSVC,1KG-ONT	No	0.148	Yes	NA,NA	NA	NA
chr3:194275737	117172	INS	1233	0.9364	0.517	13	NA	NA	NA	NA	NA	NA	NA	NA	NA	No	ID=3-194275734-194275752-GTGGGG;MOTIFS=GTGGGG;STRUC=(GTGGGG)n	HPRC,HGSVC	No	0.148	Yes	NA,NA	NA	NA
chr3:194275737	117157	INS	773	0.9308	0.2677	122	NA	NA	NA	NA	NA	NA	NA	NA	NA	No	ID=3-194275734-194275752-GTGGGG;MOTIFS=GTGGGG;STRUC=(GTGGGG)n	HPRC,HGSVC,1KG-ONT	No	0.148	Yes	NA,NA	NA	NA
chr3:194275737	117154	INS	709	0.8959	0.574	1	NA	NA	NA	NA	NA	NA	NA	NA	NA	No	ID=3-194275734-194275752-GTGGGG;MOTIFS=GTGGGG;STRUC=(GTGGGG)n	HPRC,HGSVC,1KG-ONT	No	0.148	No	NA,NA	NA	NA
chr3:194275737	117119	INS	566	0.9064	0.3487	1	NA	NA	NA	NA	NA	NA	NA	NA	NA	No	ID=3-194275734-194275752-GTGGGG;MOTIFS=GTGGGG;STRUC=(GTGGGG)n	HPRC,HGSVC,1KG-ONT	No	0.148	No	NA,NA	NA	NA
chr3:194275737	117156	INS	1297	0.8954	0.3943	21	NA	NA	NA	NA	NA	NA	NA	NA	NA	No	ID=3-194275734-194275752-GTGGGG;MOTIFS=GTGGGG;STRUC=(GTGGGG)n	HPRC,HGSVC	No	0.148	Yes	NA,NA	NA	NA
chr3:194275737	117191	INS	1134	0.9145	0.3231	3	NA	NA	NA	NA	NA	NA	NA	NA	NA	No	ID=3-194275734-194275752-GTGGGG;MOTIFS=GTGGGG;STRUC=(GTGGGG)n	HPRC,HGSVC,1KG-ONT	No	0.148	Yes	NA,NA	NA	NA
chr3:194275737	117138	INS	1357	0.8334	0.6107	9	NA	NA	NA	NA	NA	NA	NA	NA	NA	No	ID=3-194275734-194275752-GTGGGG;MOTIFS=GTGGGG;STRUC=(GTGGGG)n	HPRC,HGSVC	No	0.148	Yes	NA,NA	NA	NA
chr3:194275737	117174	INS	631	0.8303	0.621	2	NA	NA	NA	NA	NA	NA	NA	NA	NA	No	ID=3-194275734-194275752-GTGGGG;MOTIFS=GTGGGG;STRUC=(GTGGGG)n	HPRC,HGSVC,1KG-ONT	No	0.148	Yes	NA,NA	NA	NA
chr3:194275737	117144	INS	646	0.8524	0.565	61	NA	NA	NA	NA	NA	NA	NA	NA	NA	No	ID=3-194275734-194275752-GTGGGG;MOTIFS=GTGGGG;STRUC=(GTGGGG)n	HPRC,HGSVC,1KG-ONT	No	0.148	Yes	NA,NA	NA	NA
chr3:194275737	117118	INS	925	0.8661	0.4863	10	NA	NA	NA	NA	NA	NA	NA	NA	NA	No	ID=3-194275734-194275752-GTGGGG;MOTIFS=GTGGGG;STRUC=(GTGGGG)n	HPRC,HGSVC,1KG-ONT	No	0.148	Yes	NA,NA	NA	NA
chr3:194275737	117173	INS	755	0.844	0.5697	1	NA	NA	NA	NA	NA	NA	NA	NA	NA	No	ID=3-194275734-194275752-GTGGGG;MOTIFS=GTGGGG;STRUC=(GTGGGG)n	HPRC,HGSVC,1KG-ONT	No	0.148	No	NA,NA	NA	NA
chr3:194275737	117135	INS	628	0.9005	0.3738	14	NA	NA	NA	NA	NA	NA	NA	NA	NA	No	ID=3-194275734-194275752-GTGGGG;MOTIFS=GTGGGG;STRUC=(GTGGGG)n	HPRC,HGSVC,1KG-ONT	No	0.148	Yes	NA,NA	NA	NA
chr3:194275737	117168	INS	1447	0.9266	0.2888	5	NA	NA	NA	NA	NA	NA	NA	NA	NA	No	ID=3-194275734-194275752-GTGGGG;MOTIFS=GTGGGG;STRUC=(GTGGGG)n	HPRC,HGSVC	No	0.148	Yes	NA,NA	NA	NA
chr3:194275737	117151	INS	811	0.8922	0.377	2	NA	NA	NA	NA	NA	NA	NA	NA	NA	No	ID=3-194275734-194275752-GTGGGG;MOTIFS=GTGGGG;STRUC=(GTGGGG)n	HPRC,HGSVC,1KG-ONT	No	0.148	No	NA,NA	NA	NA
chr3:194275737	117199	INS	1172	0.9309	0.2596	34	NA	NA	NA	NA	NA	NA	NA	NA	NA	No	ID=3-194275734-194275752-GTGGGG;MOTIFS=GTGGGG;STRUC=(GTGGGG)n	HPRC,HGSVC	No	0.148	Yes	NA,NA	NA	NA
chr3:194275737	117136	INS	734	0.8506	0.5491	23	NA	NA	NA	NA	NA	NA	NA	NA	NA	No	ID=3-194275734-194275752-GTGGGG;MOTIFS=GTGGGG;STRUC=(GTGGGG)n	HPRC,HGSVC,1KG-ONT	No	0.148	Yes	NA,NA	NA	NA
chr3:194275737	117200	INS	1416	0.8654	0.5269	12	NA	NA	NA	NA	NA	NA	NA	NA	NA	No	ID=3-194275734-194275752-GTGGGG;MOTIFS=GTGGGG;STRUC=(GTGGGG)n	HPRC,HGSVC	No	0.148	Yes	NA,NA	NA	NA
chr3:194275737	117161	INS	597	0.8707	0.4508	2	NA	NA	NA	NA	NA	NA	NA	NA	NA	No	ID=3-194275734-194275752-GTGGGG;MOTIFS=GTGGGG;STRUC=(GTGGGG)n	HPRC,HGSVC,1KG-ONT	No	0.148	Yes	NA,NA	NA	NA
chr3:194275737	117129	INS	740	0.971	0.451	15	NA	NA	NA	NA	NA	NA	NA	NA	NA	No	ID=3-194275734-194275752-GTGGGG;MOTIFS=GTGGGG;STRUC=(GTGGGG)n	HPRC,HGSVC,1KG-ONT	No	0.148	Yes	NA,NA	NA	NA
chr3:194275737	117187	INS	960	0.8183	0.6917	7	NA	NA	NA	NA	NA	NA	NA	NA	NA	No	ID=3-194275734-194275752-GTGGGG;MOTIFS=GTGGGG;STRUC=(GTGGGG)n	HPRC,HGSVC,1KG-ONT	No	0.148	Yes	NA,NA	NA	NA
chr3:194275737	117155	INS	1300	0.819	0.642	3	NA	NA	NA	NA	NA	NA	NA	NA	NA	No	ID=3-194275734-194275752-GTGGGG;MOTIFS=GTGGGG;STRUC=(GTGGGG)n	HPRC,HGSVC	No	0.148	No	NA,NA	NA	NA
chr3:194275737	117128	INS	597	0.8201	0.6757	7	NA	NA	NA	NA	NA	NA	NA	NA	NA	No	ID=3-194275734-194275752-GTGGGG;MOTIFS=GTGGGG;STRUC=(GTGGGG)n	HPRC,HGSVC,1KG-ONT	No	0.148	Yes	NA,NA	NA	NA
chr3:194275737	117121	INS	1468	0.8963	0.3531	6	NA	NA	NA	NA	NA	NA	NA	NA	NA	No	ID=3-194275734-194275752-GTGGGG;MOTIFS=GTGGGG;STRUC=(GTGGGG)n	HPRC,HGSVC	No	0.148	Yes	NA,NA	NA	NA
chr3:194275737	117184	INS	935	0.8849	0.398	1	NA	NA	NA	NA	NA	NA	NA	NA	NA	No	ID=3-194275734-194275752-GTGGGG;MOTIFS=GTGGGG;STRUC=(GTGGGG)n	HPRC,HGSVC,1KG-ONT	No	0.148	No	NA,NA	NA	NA
chr3:194275737	117179	INS	1725	0.8503	0.5696	6	NA	NA	NA	NA	NA	NA	NA	NA	NA	No	ID=3-194275734-194275752-GTGGGG;MOTIFS=GTGGGG;STRUC=(GTGGGG)n	HPRC,HGSVC	No	0.148	No	NA,NA	NA	NA
chr3:194275737	117178	INS	1449	0.8877	0.426	28	NA	NA	NA	NA	NA	NA	NA	NA	NA	No	ID=3-194275734-194275752-GTGGGG;MOTIFS=GTGGGG;STRUC=(GTGGGG)n	HPRC,HGSVC	No	0.148	Yes	NA,NA	NA	NA
chr3:194275737	117149	INS	1273	0.8559	0.5289	2	NA	NA	NA	NA	NA	NA	NA	NA	NA	No	ID=3-194275734-194275752-GTGGGG;MOTIFS=GTGGGG;STRUC=(GTGGGG)n	HPRC,HGSVC	No	0.148	Yes	NA,NA	NA	NA
chr3:194275737	117131	INS	858	0.9389	0.2611	3	NA	NA	NA	NA	NA	NA	NA	NA	NA	No	ID=3-194275734-194275752-GTGGGG;MOTIFS=GTGGGG;STRUC=(GTGGGG)n	HPRC,HGSVC,1KG-ONT	No	0.148	Yes	NA,NA	NA	NA
chr3:194275737	117164	INS	2069	0.8282	0.6138	2	NA	NA	NA	NA	NA	NA	NA	NA	NA	No	ID=3-194275734-194275752-GTGGGG;MOTIFS=GTGGGG;STRUC=(GTGGGG)n	HPRC,HGSVC	No	0.148	No	NA,NA	NA	NA
chr3:194275737	117192	INS	1034	0.9672	0.162	15	NA	NA	NA	NA	NA	NA	NA	NA	NA	No	ID=3-194275734-194275752-GTGGGG;MOTIFS=GTGGGG;STRUC=(GTGGGG)n	HPRC,HGSVC,1KG-ONT	No	0.148	Yes	NA,NA	NA	NA
chr3:194275737	117158	INS	1815	0.9172	0.3278	1	NA	NA	NA	NA	NA	NA	NA	NA	NA	No	ID=3-194275734-194275752-GTGGGG;MOTIFS=GTGGGG;STRUC=(GTGGGG)n	HPRC,HGSVC	No	0.148	No	NA,NA	NA	NA
chr3:194275737	117162	INS	719	0.8998	0.3832	5	NA	NA	NA	NA	NA	NA	NA	NA	NA	No	ID=3-194275734-194275752-GTGGGG;MOTIFS=GTGGGG;STRUC=(GTGGGG)n	HPRC,HGSVC,1KG-ONT	No	0.148	Yes	NA,NA	NA	NA
chr3:194275737	117171	INS	1208	0.8762	0.458	3	NA	NA	NA	NA	NA	NA	NA	NA	NA	No	ID=3-194275734-194275752-GTGGGG;MOTIFS=GTGGGG;STRUC=(GTGGGG)n	HPRC,HGSVC	No	0.148	No	NA,NA	NA	NA
chr3:194275737	117165	INS	1671	0.8486	0.583	8	NA	NA	NA	NA	NA	NA	NA	NA	NA	No	ID=3-194275734-194275752-GTGGGG;MOTIFS=GTGGGG;STRUC=(GTGGGG)n	HPRC,HGSVC	No	0.148	Yes	NA,NA	NA	NA
chr3:194275737	117160	INS	713	0.9178	0.3085	22	NA	NA	NA	NA	NA	NA	NA	NA	NA	No	ID=3-194275734-194275752-GTGGGG;MOTIFS=GTGGGG;STRUC=(GTGGGG)n	HPRC,HGSVC,1KG-ONT	No	0.148	Yes	NA,NA	NA	NA
chr3:194275741	117208	INS	1341	0.8724	0.4871	3	NA	NA	NA	NA	NA	NA	NA	NA	NA	No	ID=3-194275734-194275752-GTGGGG;MOTIFS=GTGGGG;STRUC=(GTGGGG)n	HPRC,HGSVC	No	1.859	Yes	NA,NA	NA	NA
chr3:194275741	117207	INS	1807	0.8117	0.688	26	NA	NA	NA	NA	NA	NA	NA	NA	NA	No	ID=3-194275734-194275752-GTGGGG;MOTIFS=GTGGGG;STRUC=(GTGGGG)n	HPRC,HGSVC	No	1.859	Yes	NA,NA	NA	NA
chr3:194275741	117209	INS	1194	0.888	0.4103	2	NA	NA	NA	NA	NA	NA	NA	NA	NA	No	ID=3-194275734-194275752-GTGGGG;MOTIFS=GTGGGG;STRUC=(GTGGGG)n	HPRC,HGSVC	No	1.859	No	NA,NA	NA	NA
chr3:194275742	117210	INS	1744	0.8545	0.5009	3	NA	NA	NA	NA	NA	NA	NA	NA	NA	No	ID=3-194275734-194275752-GTGGGG;MOTIFS=GTGGGG;STRUC=(GTGGGG)n	HPRC,HGSVC	No	1.859	No	NA,NA	NA	NA
chr3:194275743	117211	INS	2506	0.8781	0.4725	2	NA	NA	NA	NA	NA	NA	NA	NA	NA	No	ID=3-194275734-194275752-GTGGGG;MOTIFS=GTGGGG;STRUC=(GTGGGG)n	HPRC,HGSVC	No	1.859	Yes	NA,NA	NA	NA
chr3:194275753	117213	INS	1347	0.8042	0.6931	1	NA	NA	NA	NA	NA	NA	NA	NA	NA	No	ID=3-194275734-194275752-GTGGGG;MOTIFS=GTGGGG;STRUC=(GTGGGG)n	HPRC,HGSVC	No	1.859	No	NA,NA	NA	NA
chr3:194275754	117217	INS	1224	0.8421	0.5827	6	NA	NA	NA	NA	NA	NA	NA	NA	NA	No	ID=3-194275734-194275752-GTGGGG;MOTIFS=GTGGGG;STRUC=(GTGGGG)n	HPRC,HGSVC	No	1.859	Yes	NA,NA	NA	NA
chr3:194275754	117226	INS	1310	0.8341	0.6555	7	NA	NA	NA	NA	NA	NA	NA	NA	NA	No	ID=3-194275734-194275752-GTGGGG;MOTIFS=GTGGGG;STRUC=(GTGGGG)n	HPRC,HGSVC	No	1.859	Yes	NA,NA	NA	NA
chr3:194275754	117223	INS	852	0.8282	0.6165	11	NA	NA	NA	NA	NA	NA	NA	NA	NA	No	ID=3-194275734-194275752-GTGGGG;MOTIFS=GTGGGG;STRUC=(GTGGGG)n	HPRC,HGSVC,1KG-ONT	No	1.859	Yes	NA,NA	NA	NA
chr3:194275754	117227	INS	1616	0.8293	0.6303	1	NA	NA	NA	NA	NA	NA	NA	NA	NA	No	ID=3-194275734-194275752-GTGGGG;MOTIFS=GTGGGG;STRUC=(GTGGGG)n	HPRC,HGSVC	No	1.859	No	NA,NA	NA	NA
chr3:194275754	117214	INS	1171	0.824	0.6278	5	NA	NA	NA	NA	NA	NA	NA	NA	NA	No	ID=3-194275734-194275752-GTGGGG;MOTIFS=GTGGGG;STRUC=(GTGGGG)n	HPRC,HGSVC	No	1.859	Yes	NA,NA	NA	NA
chr3:194275754	117218	INS	1344	0.812	0.6495	11	NA	NA	NA	NA	NA	NA	NA	NA	NA	No	ID=3-194275734-194275752-GTGGGG;MOTIFS=GTGGGG;STRUC=(GTGGGG)n	HPRC,HGSVC	No	1.859	Yes	NA,NA	NA	NA
chr3:194275754	117216	INS	1592	0.819	0.6561	2	NA	NA	NA	NA	NA	NA	NA	NA	NA	No	ID=3-194275734-194275752-GTGGGG;MOTIFS=GTGGGG;STRUC=(GTGGGG)n	HPRC,HGSVC	No	1.859	No	NA,NA	NA	NA
chr3:194275754	117225	INS	1737	0.8228	0.6364	14	NA	NA	NA	NA	NA	NA	NA	NA	NA	No	ID=3-194275734-194275752-GTGGGG;MOTIFS=GTGGGG;STRUC=(GTGGGG)n	HPRC,HGSVC	No	1.859	Yes	NA,NA	NA	NA
chr3:194275754	117224	INS	1092	0.9161	0.3081	72	NA	NA	NA	NA	NA	NA	NA	NA	NA	No	ID=3-194275734-194275752-GTGGGG;MOTIFS=GTGGGG;STRUC=(GTGGGG)n	HPRC,HGSVC,1KG-ONT	No	1.859	Yes	NA,NA	NA	NA
chr3:194275754	117222	INS	907	0.8392	0.5814	11	NA	NA	NA	NA	NA	NA	NA	NA	NA	No	ID=3-194275734-194275752-GTGGGG;MOTIFS=GTGGGG;STRUC=(GTGGGG)n	HPRC,HGSVC,1KG-ONT	No	1.859	Yes	NA,NA	NA	NA
chr3:194275754	117220	INS	1061	0.9487	0.2316	49	NA	NA	NA	NA	NA	NA	NA	NA	NA	No	ID=3-194275734-194275752-GTGGGG;MOTIFS=GTGGGG;STRUC=(GTGGGG)n	HPRC,HGSVC,1KG-ONT	No	1.859	Yes	NA,NA	NA	NA
chr3:194275754	117215	INS	1097	0.8624	0.5129	3	NA	NA	NA	NA	NA	NA	NA	NA	NA	No	ID=3-194275734-194275752-GTGGGG;MOTIFS=GTGGGG;STRUC=(GTGGGG)n	HPRC,HGSVC,1KG-ONT	No	1.859	Yes	NA,NA	NA	NA
chr3:194275754	117221	INS	1236	0.8972	0.3839	12	NA	NA	NA	NA	NA	NA	NA	NA	NA	No	ID=3-194275734-194275752-GTGGGG;MOTIFS=GTGGGG;STRUC=(GTGGGG)n	HPRC,HGSVC	No	1.859	Yes	NA,NA	NA	NA
chr3:194275754	117219	INS	1121	0.8358	0.5911	122	NA	NA	NA	NA	NA	NA	NA	NA	NA	No	ID=3-194275734-194275752-GTGGGG;MOTIFS=GTGGGG;STRUC=(GTGGGG)n	HPRC,HGSVC,1KG-ONT	No	1.859	Yes	NA,NA	NA	NA
chr3:194275754	117228	INS	1114	0.9227	0.289	8	NA	NA	NA	NA	NA	NA	NA	NA	NA	No	ID=3-194275734-194275752-GTGGGG;MOTIFS=GTGGGG;STRUC=(GTGGGG)n	HPRC,HGSVC,1KG-ONT	No	1.859	Yes	NA,NA	NA	NA
chr3:194275755	117229	INS	1419	0.8076	0.6794	7	NA	NA	NA	NA	NA	NA	NA	NA	NA	No	ID=3-194275734-194275752-GTGGGG;MOTIFS=GTGGGG;STRUC=(GTGGGG)n	HPRC,HGSVC	No	1.859	Yes	NA,NA	NA	NA
chr3:194275756	117230	INS	2112	0.9052	0.3685	2	NA	NA	NA	NA	NA	NA	NA	NA	NA	No	ID=3-194275734-194275752-GTGGGG;MOTIFS=GTGGGG;STRUC=(GTGGGG)n	HPRC,HGSVC	No	1.859	Yes	NA,NA	NA	NA
chr3:194275757	117231	INS	907	0.8611	0.5355	1	NA	NA	NA	NA	NA	NA	NA	NA	NA	No	ID=3-194275734-194275752-GTGGGG;MOTIFS=GTGGGG;STRUC=(GTGGGG)n	HPRC,HGSVC,1KG-ONT	No	1.859	No	NA,NA	NA	NA
chr3:194275758	117232	INS	2481	0.9337	0.5082	1	NA	NA	NA	NA	NA	NA	NA	NA	NA	No	ID=3-194275734-194275752-GTGGGG;MOTIFS=GTGGGG;STRUC=(GTGGGG)n	HPRC,HGSVC	No	1.859	No	NA,NA	NA	NA
chr3:194275772	117234	INS	1155	0.8397	0.6038	10	NA	NA	NA	NA	NA	NA	NA	NA	NA	No	ID=3-194275734-194275752-GTGGGG;MOTIFS=GTGGGG;STRUC=(GTGGGG)n	HPRC,HGSVC	No	1.992	Yes	NA,NA	NA	NA
chr3:194275783	117235	INS	1101	0.9274	0.2801	2	NA	NA	NA	NA	NA	NA	NA	NA	NA	No	ID=3-194275734-194275752-GTGGGG;MOTIFS=GTGGGG;STRUC=(GTGGGG)n	HPRC,HGSVC,1KG-ONT	No	1.992	No	NA,NA	NA	NA
chr3:194285687	117236	DEL	52	0.9203	0.2986	110	NA	NA	NA	NA	NA	NA	NA	NA	enhancer	No	NA	HPRC,HGSVC,1KG-ONT	No	0.671	Yes	NA,NA	NA	NA
chr3:194311184	117241	INS	72	0.8625	0.5214	224	NA	NA	NA	NA	NA	NA	NA	NA	NA	No	ID=3-194311148-194311171-ATGG;MOTIFS=ATGG;STRUC=(ATGG)n,ID=3-194311172-194311187-ATGG;MOTIFS=ATGG;STRUC=<TR2579194>	HPRC,HGSVC,1KG-ONT	Yes	2.416	Yes	NA,NA	NA	NA
chr3:194311184	117238	INS	68	0.824	0.6378	1	NA	NA	NA	NA	NA	NA	NA	NA	NA	No	ID=3-194311148-194311171-ATGG;MOTIFS=ATGG;STRUC=(ATGG)n,ID=3-194311172-194311187-ATGG;MOTIFS=ATGG;STRUC=<TR2579194>	HPRC,HGSVC,1KG-ONT	Yes	2.416	No	NA,NA	NA	NA
chr3:194311184	117237	INS	100	0.9212	0.2943	140	NA	NA	NA	NA	NA	NA	NA	NA	NA	No	ID=3-194311148-194311171-ATGG;MOTIFS=ATGG;STRUC=(ATGG)n,ID=3-194311172-194311187-ATGG;MOTIFS=ATGG;STRUC=<TR2579194>	HPRC,HGSVC	Yes	2.416	Yes	NA,NA	NA	NA
chr3:194311184	117243	INS	60	0.8849	0.4069	256	NA	NA	NA	NA	NA	NA	NA	NA	NA	No	ID=3-194311148-194311171-ATGG;MOTIFS=ATGG;STRUC=(ATGG)n,ID=3-194311172-194311187-ATGG;MOTIFS=ATGG;STRUC=<TR2579194>	HPRC,HGSVC,1KG-ONT	Yes	2.416	Yes	NA,NA	NA	NA
chr3:194311184	117239	INS	52	0.8453	0.5832	71	NA	NA	NA	NA	NA	NA	NA	NA	NA	No	ID=3-194311148-194311171-ATGG;MOTIFS=ATGG;STRUC=(ATGG)n,ID=3-194311172-194311187-ATGG;MOTIFS=ATGG;STRUC=<TR2579194>	HPRC,HGSVC,1KG-ONT	Yes	2.416	Yes	NA,NA	NA	NA
chr3:194311184	117240	INS	64	0.9226	0.2892	17	NA	NA	NA	NA	NA	NA	NA	NA	NA	No	ID=3-194311148-194311171-ATGG;MOTIFS=ATGG;STRUC=(ATGG)n,ID=3-194311172-194311187-ATGG;MOTIFS=ATGG;STRUC=<TR2579194>	HPRC,HGSVC,1KG-ONT	Yes	2.416	Yes	NA,NA	NA	NA
chr3:194311184	117245	INS	72	0.8637	0.4853	2	NA	NA	NA	NA	NA	NA	NA	NA	NA	No	ID=3-194311148-194311171-ATGG;MOTIFS=ATGG;STRUC=(ATGG)n,ID=3-194311172-194311187-ATGG;MOTIFS=ATGG;STRUC=<TR2579194>	HPRC,HGSVC,1KG-ONT	Yes	2.416	No	NA,NA	NA	NA
chr3:194311184	117242	INS	56	0.8888	0.4161	168	NA	NA	NA	NA	NA	NA	NA	NA	NA	No	ID=3-194311148-194311171-ATGG;MOTIFS=ATGG;STRUC=(ATGG)n,ID=3-194311172-194311187-ATGG;MOTIFS=ATGG;STRUC=<TR2579194>	HPRC,HGSVC,1KG-ONT	Yes	2.416	Yes	NA,NA	NA	NA
chr3:194311184	117246	INS	52	0.8557	0.5395	22	NA	NA	NA	NA	NA	NA	NA	NA	NA	No	ID=3-194311148-194311171-ATGG;MOTIFS=ATGG;STRUC=(ATGG)n,ID=3-194311172-194311187-ATGG;MOTIFS=ATGG;STRUC=<TR2579194>	HPRC,HGSVC,1KG-ONT	Yes	2.416	Yes	NA,NA	NA	NA
chr3:194324646	117248	INS	556	0.8133	0.6859	2	NA	NA	NA	NA	NA	NA	NA	NA	enhancer	No	ID=3-194324604-194324614-AC,3-194324614-194324623-CA,3-194324651-194324662-CA,3-194324674-194324686-AC,3-194324689-194324701-AC,3-194324714-194324728-CA,3-194324736-194324758-AC,3-194324784-194324808-AC,3-194324821-194324831-AC,3-194324845-194324855-AC,3-194324860-194324870-AC,3-194324892-194324901-CA,3-194324906-194324916-AC,3-194324928-194324938-AC,3-194324953-194324962-CA,3-194324991-194325001-AC,3-194325016-194325025-CA,3-194325046-194325056-AC,3-194325070-194325080-AC,3-194325104-194325114-AC,3-194325142-194325152-CA,3-194325167-194325178-CA;MOTIFS=AC,CA;STRUC=<VC171832>	HPRC,HGSVC,1KG-ONT	No	0.044	Yes	NA,NA	NA	NA
chr3:194324694	117249	INS	1034	0.8684	0.508	124	NA	NA	NA	NA	NA	NA	NA	NA	enhancer	No	ID=3-194324604-194324614-AC,3-194324614-194324623-CA,3-194324651-194324662-CA,3-194324674-194324686-AC,3-194324689-194324701-AC,3-194324714-194324728-CA,3-194324736-194324758-AC,3-194324784-194324808-AC,3-194324821-194324831-AC,3-194324845-194324855-AC,3-194324860-194324870-AC,3-194324892-194324901-CA,3-194324906-194324916-AC,3-194324928-194324938-AC,3-194324953-194324962-CA,3-194324991-194325001-AC,3-194325016-194325025-CA,3-194325046-194325056-AC,3-194325070-194325080-AC,3-194325104-194325114-AC,3-194325142-194325152-CA,3-194325167-194325178-CA;MOTIFS=AC,CA;STRUC=<VC171832>	HPRC,HGSVC,1KG-ONT	No	0.044	Yes	NA,NA	NA	NA
chr3:194324724	117258	INS	676	0.9359	0.2955	463	NA	NA	NA	NA	NA	NA	NA	NA	enhancer	No	ID=3-194324604-194324614-AC,3-194324614-194324623-CA,3-194324651-194324662-CA,3-194324674-194324686-AC,3-194324689-194324701-AC,3-194324714-194324728-CA,3-194324736-194324758-AC,3-194324784-194324808-AC,3-194324821-194324831-AC,3-194324845-194324855-AC,3-194324860-194324870-AC,3-194324892-194324901-CA,3-194324906-194324916-AC,3-194324928-194324938-AC,3-194324953-194324962-CA,3-194324991-194325001-AC,3-194325016-194325025-CA,3-194325046-194325056-AC,3-194325070-194325080-AC,3-194325104-194325114-AC,3-194325142-194325152-CA,3-194325167-194325178-CA;MOTIFS=AC,CA;STRUC=<VC171832>	HPRC,HGSVC,1KG-ONT	No	0.044	Yes	NA,NA	NA	NA
chr3:194324724	117255	INS	1397	0.8535	0.5325	5	NA	NA	NA	NA	NA	NA	NA	NA	enhancer	No	ID=3-194324604-194324614-AC,3-194324614-194324623-CA,3-194324651-194324662-CA,3-194324674-194324686-AC,3-194324689-194324701-AC,3-194324714-194324728-CA,3-194324736-194324758-AC,3-194324784-194324808-AC,3-194324821-194324831-AC,3-194324845-194324855-AC,3-194324860-194324870-AC,3-194324892-194324901-CA,3-194324906-194324916-AC,3-194324928-194324938-AC,3-194324953-194324962-CA,3-194324991-194325001-AC,3-194325016-194325025-CA,3-194325046-194325056-AC,3-194325070-194325080-AC,3-194325104-194325114-AC,3-194325142-194325152-CA,3-194325167-194325178-CA;MOTIFS=AC,CA;STRUC=<VC171832>	HPRC,HGSVC,1KG-ONT	No	0.044	Yes	NA,NA	NA	NA
chr3:194324724	117251	INS	633	0.8594	0.5358	1	NA	NA	NA	NA	NA	NA	NA	NA	enhancer	No	ID=3-194324604-194324614-AC,3-194324614-194324623-CA,3-194324651-194324662-CA,3-194324674-194324686-AC,3-194324689-194324701-AC,3-194324714-194324728-CA,3-194324736-194324758-AC,3-194324784-194324808-AC,3-194324821-194324831-AC,3-194324845-194324855-AC,3-194324860-194324870-AC,3-194324892-194324901-CA,3-194324906-194324916-AC,3-194324928-194324938-AC,3-194324953-194324962-CA,3-194324991-194325001-AC,3-194325016-194325025-CA,3-194325046-194325056-AC,3-194325070-194325080-AC,3-194325104-194325114-AC,3-194325142-194325152-CA,3-194325167-194325178-CA;MOTIFS=AC,CA;STRUC=<VC171832>	HPRC,HGSVC,1KG-ONT	No	0.044	No	NA,NA	NA	NA
chr3:194324724	117259	INS	635	0.8261	0.6466	1	NA	NA	NA	NA	NA	NA	NA	NA	enhancer	No	ID=3-194324604-194324614-AC,3-194324614-194324623-CA,3-194324651-194324662-CA,3-194324674-194324686-AC,3-194324689-194324701-AC,3-194324714-194324728-CA,3-194324736-194324758-AC,3-194324784-194324808-AC,3-194324821-194324831-AC,3-194324845-194324855-AC,3-194324860-194324870-AC,3-194324892-194324901-CA,3-194324906-194324916-AC,3-194324928-194324938-AC,3-194324953-194324962-CA,3-194324991-194325001-AC,3-194325016-194325025-CA,3-194325046-194325056-AC,3-194325070-194325080-AC,3-194325104-194325114-AC,3-194325142-194325152-CA,3-194325167-194325178-CA;MOTIFS=AC,CA;STRUC=<VC171832>	HPRC,HGSVC,1KG-ONT	No	0.044	No	NA,NA	NA	NA
chr3:194324724	117257	INS	1295	0.8545	0.6022	35	NA	NA	NA	NA	NA	NA	NA	NA	enhancer	No	ID=3-194324604-194324614-AC,3-194324614-194324623-CA,3-194324651-194324662-CA,3-194324674-194324686-AC,3-194324689-194324701-AC,3-194324714-194324728-CA,3-194324736-194324758-AC,3-194324784-194324808-AC,3-194324821-194324831-AC,3-194324845-194324855-AC,3-194324860-194324870-AC,3-194324892-194324901-CA,3-194324906-194324916-AC,3-194324928-194324938-AC,3-194324953-194324962-CA,3-194324991-194325001-AC,3-194325016-194325025-CA,3-194325046-194325056-AC,3-194325070-194325080-AC,3-194325104-194325114-AC,3-194325142-194325152-CA,3-194325167-194325178-CA;MOTIFS=AC,CA;STRUC=<VC171832>	HPRC,HGSVC,1KG-ONT	No	0.044	Yes	NA,NA	NA	NA
chr3:194324724	117262	INS	713	0.815	0.678	35	NA	NA	NA	NA	NA	NA	NA	NA	enhancer	No	ID=3-194324604-194324614-AC,3-194324614-194324623-CA,3-194324651-194324662-CA,3-194324674-194324686-AC,3-194324689-194324701-AC,3-194324714-194324728-CA,3-194324736-194324758-AC,3-194324784-194324808-AC,3-194324821-194324831-AC,3-194324845-194324855-AC,3-194324860-194324870-AC,3-194324892-194324901-CA,3-194324906-194324916-AC,3-194324928-194324938-AC,3-194324953-194324962-CA,3-194324991-194325001-AC,3-194325016-194325025-CA,3-194325046-194325056-AC,3-194325070-194325080-AC,3-194325104-194325114-AC,3-194325142-194325152-CA,3-194325167-194325178-CA;MOTIFS=AC,CA;STRUC=<VC171832>	HPRC,HGSVC,1KG-ONT	No	0.044	Yes	NA,NA	NA	NA
chr3:194324724	117254	INS	2342	0.908	0.3537	114	NA	NA	NA	NA	NA	NA	NA	NA	enhancer	No	ID=3-194324604-194324614-AC,3-194324614-194324623-CA,3-194324651-194324662-CA,3-194324674-194324686-AC,3-194324689-194324701-AC,3-194324714-194324728-CA,3-194324736-194324758-AC,3-194324784-194324808-AC,3-194324821-194324831-AC,3-194324845-194324855-AC,3-194324860-194324870-AC,3-194324892-194324901-CA,3-194324906-194324916-AC,3-194324928-194324938-AC,3-194324953-194324962-CA,3-194324991-194325001-AC,3-194325016-194325025-CA,3-194325046-194325056-AC,3-194325070-194325080-AC,3-194325104-194325114-AC,3-194325142-194325152-CA,3-194325167-194325178-CA;MOTIFS=AC,CA;STRUC=<VC171832>	HPRC,HGSVC	Yes	0.044	Yes	NA,NA	NA	NA
chr3:194324724	117260	INS	1630	0.9294	0.3443	4	NA	NA	NA	NA	NA	NA	NA	NA	enhancer	No	ID=3-194324604-194324614-AC,3-194324614-194324623-CA,3-194324651-194324662-CA,3-194324674-194324686-AC,3-194324689-194324701-AC,3-194324714-194324728-CA,3-194324736-194324758-AC,3-194324784-194324808-AC,3-194324821-194324831-AC,3-194324845-194324855-AC,3-194324860-194324870-AC,3-194324892-194324901-CA,3-194324906-194324916-AC,3-194324928-194324938-AC,3-194324953-194324962-CA,3-194324991-194325001-AC,3-194325016-194325025-CA,3-194325046-194325056-AC,3-194325070-194325080-AC,3-194325104-194325114-AC,3-194325142-194325152-CA,3-194325167-194325178-CA;MOTIFS=AC,CA;STRUC=<VC171832>	HPRC,HGSVC,1KG-ONT	Yes	0.044	Yes	NA,NA	NA	NA
chr3:194324724	117261	INS	1828	0.904	0.3492	2	NA	NA	NA	NA	NA	NA	NA	NA	enhancer	No	ID=3-194324604-194324614-AC,3-194324614-194324623-CA,3-194324651-194324662-CA,3-194324674-194324686-AC,3-194324689-194324701-AC,3-194324714-194324728-CA,3-194324736-194324758-AC,3-194324784-194324808-AC,3-194324821-194324831-AC,3-194324845-194324855-AC,3-194324860-194324870-AC,3-194324892-194324901-CA,3-194324906-194324916-AC,3-194324928-194324938-AC,3-194324953-194324962-CA,3-194324991-194325001-AC,3-194325016-194325025-CA,3-194325046-194325056-AC,3-194325070-194325080-AC,3-194325104-194325114-AC,3-194325142-194325152-CA,3-194325167-194325178-CA;MOTIFS=AC,CA;STRUC=<VC171832>	HPRC,HGSVC,1KG-ONT	Yes	0.044	No	NA,NA	NA	NA
chr3:194324729	117263	INS	734	0.8832	0.4216	251	NA	NA	NA	NA	NA	NA	NA	NA	enhancer	No	ID=3-194324604-194324614-AC,3-194324614-194324623-CA,3-194324651-194324662-CA,3-194324674-194324686-AC,3-194324689-194324701-AC,3-194324714-194324728-CA,3-194324736-194324758-AC,3-194324784-194324808-AC,3-194324821-194324831-AC,3-194324845-194324855-AC,3-194324860-194324870-AC,3-194324892-194324901-CA,3-194324906-194324916-AC,3-194324928-194324938-AC,3-194324953-194324962-CA,3-194324991-194325001-AC,3-194325016-194325025-CA,3-194325046-194325056-AC,3-194325070-194325080-AC,3-194325104-194325114-AC,3-194325142-194325152-CA,3-194325167-194325178-CA;MOTIFS=AC,CA;STRUC=<VC171832>	HPRC,HGSVC,1KG-ONT	No	0.044	Yes	NA,NA	NA	NA
chr3:194324748	117264	INS	64	0.8005	0.6751	2	NA	NA	NA	NA	NA	NA	NA	NA	enhancer	No	ID=3-194324604-194324614-AC,3-194324614-194324623-CA,3-194324651-194324662-CA,3-194324674-194324686-AC,3-194324689-194324701-AC,3-194324714-194324728-CA,3-194324736-194324758-AC,3-194324784-194324808-AC,3-194324821-194324831-AC,3-194324845-194324855-AC,3-194324860-194324870-AC,3-194324892-194324901-CA,3-194324906-194324916-AC,3-194324928-194324938-AC,3-194324953-194324962-CA,3-194324991-194325001-AC,3-194325016-194325025-CA,3-194325046-194325056-AC,3-194325070-194325080-AC,3-194325104-194325114-AC,3-194325142-194325152-CA,3-194325167-194325178-CA;MOTIFS=AC,CA;STRUC=<VC171832>	HGSVC	No	0.044	No	NA,NA	NA	NA
chr3:194324938	117268	INS	1514	0.8052	0.6859	210	NA	NA	NA	NA	NA	NA	NA	NA	enhancer	No	ID=3-194324604-194324614-AC,3-194324614-194324623-CA,3-194324651-194324662-CA,3-194324674-194324686-AC,3-194324689-194324701-AC,3-194324714-194324728-CA,3-194324736-194324758-AC,3-194324784-194324808-AC,3-194324821-194324831-AC,3-194324845-194324855-AC,3-194324860-194324870-AC,3-194324892-194324901-CA,3-194324906-194324916-AC,3-194324928-194324938-AC,3-194324953-194324962-CA,3-194324991-194325001-AC,3-194325016-194325025-CA,3-194325046-194325056-AC,3-194325070-194325080-AC,3-194325104-194325114-AC,3-194325142-194325152-CA,3-194325167-194325178-CA;MOTIFS=AC,CA;STRUC=<VC171832>	HPRC,HGSVC,1KG-ONT	Yes	0.044	Yes	NA,NA	NA	NA
chr3:194324938	117266	INS	134	0.8509	0.5327	2	NA	NA	NA	NA	NA	NA	NA	NA	enhancer	No	ID=3-194324604-194324614-AC,3-194324614-194324623-CA,3-194324651-194324662-CA,3-194324674-194324686-AC,3-194324689-194324701-AC,3-194324714-194324728-CA,3-194324736-194324758-AC,3-194324784-194324808-AC,3-194324821-194324831-AC,3-194324845-194324855-AC,3-194324860-194324870-AC,3-194324892-194324901-CA,3-194324906-194324916-AC,3-194324928-194324938-AC,3-194324953-194324962-CA,3-194324991-194325001-AC,3-194325016-194325025-CA,3-194325046-194325056-AC,3-194325070-194325080-AC,3-194325104-194325114-AC,3-194325142-194325152-CA,3-194325167-194325178-CA;MOTIFS=AC,CA;STRUC=<VC171832>	HPRC,HGSVC,1KG-ONT	No	0.044	No	NA,NA	NA	NA
chr3:194324938	117267	INS	721	0.8551	0.5329	468	NA	NA	NA	NA	NA	NA	NA	NA	enhancer	No	ID=3-194324604-194324614-AC,3-194324614-194324623-CA,3-194324651-194324662-CA,3-194324674-194324686-AC,3-194324689-194324701-AC,3-194324714-194324728-CA,3-194324736-194324758-AC,3-194324784-194324808-AC,3-194324821-194324831-AC,3-194324845-194324855-AC,3-194324860-194324870-AC,3-194324892-194324901-CA,3-194324906-194324916-AC,3-194324928-194324938-AC,3-194324953-194324962-CA,3-194324991-194325001-AC,3-194325016-194325025-CA,3-194325046-194325056-AC,3-194325070-194325080-AC,3-194325104-194325114-AC,3-194325142-194325152-CA,3-194325167-194325178-CA;MOTIFS=AC,CA;STRUC=<VC171832>	HPRC,HGSVC,1KG-ONT	No	0.044	Yes	NA,NA	NA	NA
chr3:194324938	117265	INS	1945	0.8765	0.4595	30	NA	NA	NA	NA	NA	NA	NA	NA	enhancer	No	ID=3-194324604-194324614-AC,3-194324614-194324623-CA,3-194324651-194324662-CA,3-194324674-194324686-AC,3-194324689-194324701-AC,3-194324714-194324728-CA,3-194324736-194324758-AC,3-194324784-194324808-AC,3-194324821-194324831-AC,3-194324845-194324855-AC,3-194324860-194324870-AC,3-194324892-194324901-CA,3-194324906-194324916-AC,3-194324928-194324938-AC,3-194324953-194324962-CA,3-194324991-194325001-AC,3-194325016-194325025-CA,3-194325046-194325056-AC,3-194325070-194325080-AC,3-194325104-194325114-AC,3-194325142-194325152-CA,3-194325167-194325178-CA;MOTIFS=AC,CA;STRUC=<VC171832>	HPRC,HGSVC,1KG-ONT	Yes	0.044	Yes	NA,NA	NA	NA
chr3:194324950	117269	INS	122	0.8644	0.5011	1	NA	NA	NA	NA	NA	NA	NA	NA	enhancer	No	ID=3-194324604-194324614-AC,3-194324614-194324623-CA,3-194324651-194324662-CA,3-194324674-194324686-AC,3-194324689-194324701-AC,3-194324714-194324728-CA,3-194324736-194324758-AC,3-194324784-194324808-AC,3-194324821-194324831-AC,3-194324845-194324855-AC,3-194324860-194324870-AC,3-194324892-194324901-CA,3-194324906-194324916-AC,3-194324928-194324938-AC,3-194324953-194324962-CA,3-194324991-194325001-AC,3-194325016-194325025-CA,3-194325046-194325056-AC,3-194325070-194325080-AC,3-194325104-194325114-AC,3-194325142-194325152-CA,3-194325167-194325178-CA;MOTIFS=AC,CA;STRUC=<VC171832>	HPRC,HGSVC,1KG-ONT	No	0.044	Yes	NA,NA	NA	NA
chr3:194324950	117272	INS	115	0.8435	0.6157	7	NA	NA	NA	NA	NA	NA	NA	NA	enhancer	No	ID=3-194324604-194324614-AC,3-194324614-194324623-CA,3-194324651-194324662-CA,3-194324674-194324686-AC,3-194324689-194324701-AC,3-194324714-194324728-CA,3-194324736-194324758-AC,3-194324784-194324808-AC,3-194324821-194324831-AC,3-194324845-194324855-AC,3-194324860-194324870-AC,3-194324892-194324901-CA,3-194324906-194324916-AC,3-194324928-194324938-AC,3-194324953-194324962-CA,3-194324991-194325001-AC,3-194325016-194325025-CA,3-194325046-194325056-AC,3-194325070-194325080-AC,3-194325104-194325114-AC,3-194325142-194325152-CA,3-194325167-194325178-CA;MOTIFS=AC,CA;STRUC=<VC171832>	HPRC,HGSVC,1KG-ONT	No	0.044	Yes	NA,NA	NA	NA
chr3:194326797	117276	INS	133	0.8301	0.5977	2	NA	NA	NA	NA	NA	NA	NA	NA	NA	No	ID=3-194326793-194326802-CA;MOTIFS=CA;STRUC=<TR2579223>	NA	No	0.108	No	NA,NA	NA	NA
chr3:194327377	117277	DEL	88	0.8288	0.6326	16	NA	NA	NA	NA	NA	NA	NA	NA	NA	No	ID=3-194327456-194327465-CA;MOTIFS=CA;STRUC=<TR2579242>	NA	No	0.273	Yes	NA,NA	NA	NA
chr3:194327706	117278	INS	140	0.9428	0.4924	5	NA	NA	NA	NA	NA	NA	NA	NA	NA	No	NA	HPRC,HGSVC	Yes	0.042	Yes	NA,NA	NA	NA
chr3:194327787	117280	INS	54	0.8245	0.6414	3	NA	NA	NA	NA	NA	NA	NA	NA	NA	No	NA	HPRC,HGSVC,1KG-ONT	Yes	0.042	No	NA,NA	NA	NA
chr3:194327787	117281	INS	51	0.8286	0.63	217	NA	NA	NA	NA	NA	NA	NA	NA	NA	No	NA	HPRC,HGSVC,1KG-ONT	Yes	0.042	Yes	NA,NA	NA	NA
chr3:194327787	117279	INS	54	0.9471	0.1765	5	NA	NA	NA	NA	NA	NA	NA	NA	NA	No	NA	HPRC,HGSVC,1KG-ONT	Yes	0.042	Yes	NA,NA	NA	NA
chr3:194327807	117282	INS	61	0.8284	0.6846	3	NA	NA	NA	NA	NA	NA	NA	NA	NA	No	ID=3-194327836-194327846-CA,3-194327867-194327876-CA,3-194327877-194327886-CA,3-194327909-194327919-CA,3-194327946-194327956-CA,3-194327958-194327967-CA,3-194327996-194328005-AC,3-194328007-194328016-CA,3-194328016-194328028-CA;MOTIFS=AC,CA;STRUC=<VC171835>	HPRC,HGSVC,1KG-ONT	Yes	0.042	No	NA,NA	NA	NA
chr3:194327812	117286	INS	105	0.8569	0.534	42	NA	NA	NA	NA	NA	NA	NA	NA	NA	No	ID=3-194327836-194327846-CA,3-194327867-194327876-CA,3-194327877-194327886-CA,3-194327909-194327919-CA,3-194327946-194327956-CA,3-194327958-194327967-CA,3-194327996-194328005-AC,3-194328007-194328016-CA,3-194328016-194328028-CA;MOTIFS=AC,CA;STRUC=<VC171835>	HPRC,HGSVC	Yes	0.042	No	NA,NA	NA	NA
chr3:194327812	117284	INS	118	0.8572	0.5239	518	NA	NA	NA	NA	NA	NA	NA	NA	NA	No	ID=3-194327836-194327846-CA,3-194327867-194327876-CA,3-194327877-194327886-CA,3-194327909-194327919-CA,3-194327946-194327956-CA,3-194327958-194327967-CA,3-194327996-194328005-AC,3-194328007-194328016-CA,3-194328016-194328028-CA;MOTIFS=AC,CA;STRUC=<VC171835>	HPRC,HGSVC	Yes	0.042	Yes	NA,NA	NA	NA
chr3:194327812	117287	INS	55	0.8383	0.584	7	NA	NA	NA	NA	NA	NA	NA	NA	NA	No	ID=3-194327836-194327846-CA,3-194327867-194327876-CA,3-194327877-194327886-CA,3-194327909-194327919-CA,3-194327946-194327956-CA,3-194327958-194327967-CA,3-194327996-194328005-AC,3-194328007-194328016-CA,3-194328016-194328028-CA;MOTIFS=AC,CA;STRUC=<VC171835>	HPRC,HGSVC,1KG-ONT	Yes	0.042	No	NA,NA	NA	NA
chr3:194327812	117285	INS	127	0.8289	0.6183	69	NA	NA	NA	NA	NA	NA	NA	NA	NA	No	ID=3-194327836-194327846-CA,3-194327867-194327876-CA,3-194327877-194327886-CA,3-194327909-194327919-CA,3-194327946-194327956-CA,3-194327958-194327967-CA,3-194327996-194328005-AC,3-194328007-194328016-CA,3-194328016-194328028-CA;MOTIFS=AC,CA;STRUC=<VC171835>	HPRC,HGSVC	Yes	0.042	Yes	NA,NA	NA	NA
chr3:194327856	117290	INS	98	0.838	0.6283	15	NA	NA	NA	NA	NA	NA	NA	NA	NA	No	ID=3-194327836-194327846-CA,3-194327867-194327876-CA,3-194327877-194327886-CA,3-194327909-194327919-CA,3-194327946-194327956-CA,3-194327958-194327967-CA,3-194327996-194328005-AC,3-194328007-194328016-CA,3-194328016-194328028-CA;MOTIFS=AC,CA;STRUC=<VC171835>	HPRC,HGSVC	Yes	0.042	Yes	NA,NA	NA	NA
chr3:194327856	117291	INS	117	0.8015	0.6824	40	NA	NA	NA	NA	NA	NA	NA	NA	NA	No	ID=3-194327836-194327846-CA,3-194327867-194327876-CA,3-194327877-194327886-CA,3-194327909-194327919-CA,3-194327946-194327956-CA,3-194327958-194327967-CA,3-194327996-194328005-AC,3-194328007-194328016-CA,3-194328016-194328028-CA;MOTIFS=AC,CA;STRUC=<VC171835>	HPRC,HGSVC	Yes	0.042	Yes	NA,NA	NA	NA
chr3:194327856	117289	INS	111	0.8156	0.653	93	NA	NA	NA	NA	NA	NA	NA	NA	NA	No	ID=3-194327836-194327846-CA,3-194327867-194327876-CA,3-194327877-194327886-CA,3-194327909-194327919-CA,3-194327946-194327956-CA,3-194327958-194327967-CA,3-194327996-194328005-AC,3-194328007-194328016-CA,3-194328016-194328028-CA;MOTIFS=AC,CA;STRUC=<VC171835>	HPRC,HGSVC	Yes	0.042	Yes	NA,NA	NA	NA
chr3:194327856	117288	INS	102	0.8815	0.4608	57	NA	NA	NA	NA	NA	NA	NA	NA	NA	No	ID=3-194327836-194327846-CA,3-194327867-194327876-CA,3-194327877-194327886-CA,3-194327909-194327919-CA,3-194327946-194327956-CA,3-194327958-194327967-CA,3-194327996-194328005-AC,3-194328007-194328016-CA,3-194328016-194328028-CA;MOTIFS=AC,CA;STRUC=<VC171835>	HPRC,HGSVC	Yes	0.042	Yes	NA,NA	NA	NA
chr3:194327888	117293	INS	52	0.815	0.6826	2	NA	NA	NA	NA	NA	NA	NA	NA	NA	No	ID=3-194327836-194327846-CA,3-194327867-194327876-CA,3-194327877-194327886-CA,3-194327909-194327919-CA,3-194327946-194327956-CA,3-194327958-194327967-CA,3-194327996-194328005-AC,3-194328007-194328016-CA,3-194328016-194328028-CA;MOTIFS=AC,CA;STRUC=<VC171835>	HPRC,HGSVC,1KG-ONT	No	0.042	No	NA,NA	NA	NA
chr3:194327892	117294	INS	61	0.8956	0.3689	1	NA	NA	NA	NA	NA	NA	NA	NA	NA	No	ID=3-194327836-194327846-CA,3-194327867-194327876-CA,3-194327877-194327886-CA,3-194327909-194327919-CA,3-194327946-194327956-CA,3-194327958-194327967-CA,3-194327996-194328005-AC,3-194328007-194328016-CA,3-194328016-194328028-CA;MOTIFS=AC,CA;STRUC=<VC171835>	HPRC,HGSVC,1KG-ONT	No	0.042	Yes	NA,NA	NA	NA
chr3:194327938	117295	INS	115	0.8382	0.6049	9	NA	NA	NA	NA	NA	NA	NA	NA	NA	No	ID=3-194327836-194327846-CA,3-194327867-194327876-CA,3-194327877-194327886-CA,3-194327909-194327919-CA,3-194327946-194327956-CA,3-194327958-194327967-CA,3-194327996-194328005-AC,3-194328007-194328016-CA,3-194328016-194328028-CA;MOTIFS=AC,CA;STRUC=<VC171835>	HPRC,HGSVC	No	0.042	Yes	NA,NA	NA	NA
chr3:194327946	117296	INS	50	0.8012	0.6898	4	NA	NA	NA	NA	NA	NA	NA	NA	NA	No	ID=3-194327836-194327846-CA,3-194327867-194327876-CA,3-194327877-194327886-CA,3-194327909-194327919-CA,3-194327946-194327956-CA,3-194327958-194327967-CA,3-194327996-194328005-AC,3-194328007-194328016-CA,3-194328016-194328028-CA;MOTIFS=AC,CA;STRUC=<VC171835>	HPRC,HGSVC,1KG-ONT	No	0.042	No	NA,NA	NA	NA
chr3:194343781	117297	INS	52	0.8886	0.4057	1	CPN2(0.20264,1.831)	CPN2(0.20264,1.831)	NA	NA	NA	NA	NA	NA	NA	No	NA	NA	Yes	1.9	No	NA,NA	NA	NA
chr3:194347642	117298	INS	52	0.807	0.6796	28	CPN2(0.20264,1.831)	CPN2(0.20264,1.831)	NA	NA	NA	NA	NA	NA	NA	No	NA	1KG-ONT	Yes	1.834	Yes	NA,NA	NA	NA
chr3:194347665	117299	INS	156	0.8119	0.6741	10	CPN2(0.20264,1.831)	CPN2(0.20264,1.831)	NA	NA	NA	NA	NA	NA	NA	No	NA	HGSVC,1KG-ONT	Yes	0.142	Yes	NA,NA	NA	NA
chr3:194347712	117300	DEL	388	0.8866	0.6061	707	CPN2(0.20264,1.831)	CPN2(0.20264,1.831)	NA	NA	NA	NA	NA	NA	NA	No	NA	HPRC,HGSVC,1KG-ONT	No	0.063	Yes	NA,NA	NA	NA
chr3:194347785	117301	DEL	78	0.8953	0.3878	110	CPN2(0.20264,1.831)	CPN2(0.20264,1.831)	NA	NA	NA	NA	NA	NA	NA	No	NA	HPRC,HGSVC,1KG-ONT	No	0.328	Yes	NA,NA	NA	NA
chr3:194347830	117302	DEL	410	0.9742	0.0842	273	CPN2(0.20264,1.831)	CPN2(0.20264,1.831)	NA	NA	NA	NA	NA	NA	NA	No	NA	HPRC,HGSVC,1KG-ONT	No	0.063	Yes	NA,NA	NA	NA
chr3:194347837	117303	DEL	283	0.937	0.243	15	CPN2(0.20264,1.831)	CPN2(0.20264,1.831)	NA	NA	NA	NA	NA	NA	NA	No	NA	HPRC,HGSVC,1KG-ONT	No	0.091	Yes	NA,NA	NA	NA
chr3:194347853	117304	DEL	358	0.9266	0.4728	6	CPN2(0.20264,1.831)	CPN2(0.20264,1.831)	NA	NA	NA	NA	NA	NA	NA	No	NA	HPRC,HGSVC,1KG-ONT	No	0.073	Yes	NA,NA	NA	NA
chr3:194347916	117306	DEL	331	0.9196	0.2932	62	CPN2(0.20264,1.831)	CPN2(0.20264,1.831)	NA	NA	NA	NA	NA	NA	NA	No	NA	HPRC,HGSVC,1KG-ONT	No	0.071	Yes	NA,NA	NA	NA
chr3:194348042	117307	DEL	257	0.848	0.5882	1	CPN2(0.20264,1.831)	CPN2(0.20264,1.831)	NA	NA	NA	NA	NA	NA	NA	No	NA	HPRC,HGSVC,1KG-ONT	No	0.121	No	NA,NA	NA	NA
chr3:194348110	117308	DEL	101	0.8266	0.6145	18	CPN2(0.20264,1.831)	CPN2(0.20264,1.831)	NA	NA	NA	NA	NA	NA	NA	No	NA	HPRC,HGSVC,1KG-ONT	Yes	0.273	Yes	NA,NA	NA	NA
chr3:194352197	117309	DEL	400	0.9079	0.344	10	NA	NA	NA	NA	NA	NA	NA	NA	NA	No	ID=3-194352237-194352246-GT;MOTIFS=GT;STRUC=<TR2579285>,ID=3-194352264-194352273-TG;MOTIFS=TG;STRUC=<TR2579286>,ID=3-194352303-194352312-GT,3-194352374-194352386-GT;MOTIFS=GT;STRUC=<VC171838>,ID=3-194352416-194352425-GT;MOTIFS=GT;STRUC=<TR2579287>,ID=3-194352551-194352560-GT;MOTIFS=GT;STRUC=<TR2579288>	NA	No	0.313	Yes	NA,NA	NA	NA
chr3:194352320	117310	INS	133	0.8979	0.3735	1	NA	NA	NA	NA	NA	NA	NA	NA	NA	No	ID=3-194352303-194352312-GT,3-194352374-194352386-GT;MOTIFS=GT;STRUC=<VC171838>	NA	No	2.986	No	NA,NA	NA	NA
chr3:194352711	117311	DEL	52	0.8633	0.5257	24	NA	NA	NA	NA	NA	NA	NA	NA	NA	No	NA	HGSVC,1KG-ONT	Yes	0.212	Yes	NA,NA	NA	NA
chr3:194357218	117312	DEL	65	0.8726	0.4759	219	LRRC15(0.00060013,1.824)	NA	NA	NA	NA	NA	NA	NA	NA	No	ID=3-194357273-194357338-GATTTCCAGATCACAGGTGTCTTGTGGAGCGGGGAGCTAATAAGAGCCGATCGGGATTGGTGGTG,3-194357330-194357339-TGG;MOTIFS=TGG,GATTTCCAGATCACAGGTGTCTTGTGGAGCGGGGAGCTAATAAGAGCCGATCGGGATTGGTGGTG;STRUC=<VC171839>	HPRC,HGSVC,1KG-ONT	Yes	2.767	Yes	NA,NA	NA	NA
chr3:194357273	117313	INS	65	0.8892	0.4049	240	LRRC15(0.00060013,1.824)	NA	NA	NA	NA	NA	NA	NA	NA	No	ID=3-194357273-194357338-GATTTCCAGATCACAGGTGTCTTGTGGAGCGGGGAGCTAATAAGAGCCGATCGGGATTGGTGGTG,3-194357330-194357339-TGG;MOTIFS=TGG,GATTTCCAGATCACAGGTGTCTTGTGGAGCGGGGAGCTAATAAGAGCCGATCGGGATTGGTGGTG;STRUC=<VC171839>	HPRC,HGSVC,1KG-ONT	No	0.169	Yes	NA,NA	NA	NA
chr3:194357273	117314	INS	130	0.8241	0.6492	13	LRRC15(0.00060013,1.824)	NA	NA	NA	NA	NA	NA	NA	NA	No	ID=3-194357273-194357338-GATTTCCAGATCACAGGTGTCTTGTGGAGCGGGGAGCTAATAAGAGCCGATCGGGATTGGTGGTG,3-194357330-194357339-TGG;MOTIFS=TGG,GATTTCCAGATCACAGGTGTCTTGTGGAGCGGGGAGCTAATAAGAGCCGATCGGGATTGGTGGTG;STRUC=<VC171839>	HGSVC	No	0.169	Yes	NA,NA	NA	NA
chr3:194375452	117315	INS	311	0.8791	0.4326	56	NA	NA	NA	NA	NA	NA	NA	NA	NA	No	ID=3-194375303-194375314-ATC,3-194375467-194375494-GGGGA,3-194375475-194375495-GAGGA;MOTIFS=GGGGA,GAGGA,ATC;STRUC=<VC171841>	HPRC,HGSVC,1KG-ONT	No	0.142	Yes	NA,NA	NA	NA
chr3:194375454	117318	INS	590	0.8792	0.4236	35	NA	NA	NA	NA	NA	NA	NA	NA	NA	No	ID=3-194375303-194375314-ATC,3-194375467-194375494-GGGGA,3-194375475-194375495-GAGGA;MOTIFS=GGGGA,GAGGA,ATC;STRUC=<VC171841>	HPRC,HGSVC	No	0.142	Yes	NA,NA	NA	NA
chr3:194375454	117317	INS	639	0.827	0.6388	115	NA	NA	NA	NA	NA	NA	NA	NA	NA	No	ID=3-194375303-194375314-ATC,3-194375467-194375494-GGGGA,3-194375475-194375495-GAGGA;MOTIFS=GGGGA,GAGGA,ATC;STRUC=<VC171841>	HPRC,HGSVC	No	0.142	Yes	NA,NA	NA	NA
chr3:194375454	117316	INS	645	0.8497	0.5491	5	NA	NA	NA	NA	NA	NA	NA	NA	NA	No	ID=3-194375303-194375314-ATC,3-194375467-194375494-GGGGA,3-194375475-194375495-GAGGA;MOTIFS=GGGGA,GAGGA,ATC;STRUC=<VC171841>	HPRC,HGSVC	No	0.142	Yes	NA,NA	NA	NA
chr3:194375455	117322	INS	267	0.8407	0.5781	306	NA	NA	NA	NA	NA	NA	NA	NA	NA	No	ID=3-194375303-194375314-ATC,3-194375467-194375494-GGGGA,3-194375475-194375495-GAGGA;MOTIFS=GGGGA,GAGGA,ATC;STRUC=<VC171841>	HPRC,HGSVC,1KG-ONT	No	0.142	Yes	NA,NA	NA	NA
chr3:194375455	117320	INS	350	0.7945	0.6954	36	NA	NA	NA	NA	NA	NA	NA	NA	NA	No	ID=3-194375303-194375314-ATC,3-194375467-194375494-GGGGA,3-194375475-194375495-GAGGA;MOTIFS=GGGGA,GAGGA,ATC;STRUC=<VC171841>	HPRC,HGSVC,1KG-ONT	No	0.142	Yes	NA,NA	NA	NA
chr3:194375455	117325	INS	293	0.8472	0.5538	15	NA	NA	NA	NA	NA	NA	NA	NA	NA	No	ID=3-194375303-194375314-ATC,3-194375467-194375494-GGGGA,3-194375475-194375495-GAGGA;MOTIFS=GGGGA,GAGGA,ATC;STRUC=<VC171841>	HPRC,HGSVC,1KG-ONT	No	0.142	Yes	NA,NA	NA	NA
chr3:194375455	117323	INS	332	0.9348	0.261	138	NA	NA	NA	NA	NA	NA	NA	NA	NA	No	ID=3-194375303-194375314-ATC,3-194375467-194375494-GGGGA,3-194375475-194375495-GAGGA;MOTIFS=GGGGA,GAGGA,ATC;STRUC=<VC171841>	HPRC,HGSVC,1KG-ONT	No	0.142	Yes	NA,NA	NA	NA
chr3:194375455	117326	INS	288	0.8809	0.4597	7	NA	NA	NA	NA	NA	NA	NA	NA	NA	No	ID=3-194375303-194375314-ATC,3-194375467-194375494-GGGGA,3-194375475-194375495-GAGGA;MOTIFS=GGGGA,GAGGA,ATC;STRUC=<VC171841>	HPRC,HGSVC,1KG-ONT	No	0.142	Yes	NA,NA	NA	NA
chr3:194375455	117321	INS	291	0.8334	0.609	19	NA	NA	NA	NA	NA	NA	NA	NA	NA	No	ID=3-194375303-194375314-ATC,3-194375467-194375494-GGGGA,3-194375475-194375495-GAGGA;MOTIFS=GGGGA,GAGGA,ATC;STRUC=<VC171841>	HPRC,HGSVC,1KG-ONT	No	0.142	Yes	NA,NA	NA	NA
chr3:194375455	117324	INS	457	0.8747	0.4522	32	NA	NA	NA	NA	NA	NA	NA	NA	NA	No	ID=3-194375303-194375314-ATC,3-194375467-194375494-GGGGA,3-194375475-194375495-GAGGA;MOTIFS=GGGGA,GAGGA,ATC;STRUC=<VC171841>	HPRC,HGSVC	No	0.142	Yes	NA,NA	NA	NA
chr3:194375455	117319	INS	307	0.8644	0.4944	5	NA	NA	NA	NA	NA	NA	NA	NA	NA	No	ID=3-194375303-194375314-ATC,3-194375467-194375494-GGGGA,3-194375475-194375495-GAGGA;MOTIFS=GGGGA,GAGGA,ATC;STRUC=<VC171841>	HPRC,HGSVC,1KG-ONT	No	0.142	Yes	NA,NA	NA	NA
chr3:194375457	117327	INS	288	0.8494	0.5705	70	NA	NA	NA	NA	NA	NA	NA	NA	NA	No	ID=3-194375303-194375314-ATC,3-194375467-194375494-GGGGA,3-194375475-194375495-GAGGA;MOTIFS=GGGGA,GAGGA,ATC;STRUC=<VC171841>	HPRC,HGSVC,1KG-ONT	No	0.142	Yes	NA,NA	NA	NA
chr3:194375458	117328	INS	252	0.8116	0.6901	79	NA	NA	NA	NA	NA	NA	NA	NA	NA	No	ID=3-194375303-194375314-ATC,3-194375467-194375494-GGGGA,3-194375475-194375495-GAGGA;MOTIFS=GGGGA,GAGGA,ATC;STRUC=<VC171841>	HPRC,HGSVC,1KG-ONT	No	0.142	Yes	NA,NA	NA	NA
chr3:194375462	117330	INS	273	0.8268	0.6623	73	NA	NA	NA	NA	NA	NA	NA	NA	NA	No	ID=3-194375303-194375314-ATC,3-194375467-194375494-GGGGA,3-194375475-194375495-GAGGA;MOTIFS=GGGGA,GAGGA,ATC;STRUC=<VC171841>	HPRC,HGSVC,1KG-ONT	No	0.142	Yes	NA,NA	NA	NA
chr3:194375462	117329	INS	383	0.8393	0.5812	13	NA	NA	NA	NA	NA	NA	NA	NA	NA	No	ID=3-194375303-194375314-ATC,3-194375467-194375494-GGGGA,3-194375475-194375495-GAGGA;MOTIFS=GGGGA,GAGGA,ATC;STRUC=<VC171841>	HPRC,HGSVC,1KG-ONT	No	0.142	Yes	NA,NA	NA	NA
chr3:194375463	117331	INS	323	0.9081	0.3371	20	NA	NA	NA	NA	NA	NA	NA	NA	NA	No	ID=3-194375303-194375314-ATC,3-194375467-194375494-GGGGA,3-194375475-194375495-GAGGA;MOTIFS=GGGGA,GAGGA,ATC;STRUC=<VC171841>	HPRC,HGSVC,1KG-ONT	No	0.142	Yes	NA,NA	NA	NA
chr3:194375463	117334	INS	334	0.8712	0.4667	6	NA	NA	NA	NA	NA	NA	NA	NA	NA	No	ID=3-194375303-194375314-ATC,3-194375467-194375494-GGGGA,3-194375475-194375495-GAGGA;MOTIFS=GGGGA,GAGGA,ATC;STRUC=<VC171841>	HPRC,HGSVC,1KG-ONT	No	0.142	No	NA,NA	NA	NA
chr3:194375463	117336	INS	347	0.839	0.6109	27	NA	NA	NA	NA	NA	NA	NA	NA	NA	No	ID=3-194375303-194375314-ATC,3-194375467-194375494-GGGGA,3-194375475-194375495-GAGGA;MOTIFS=GGGGA,GAGGA,ATC;STRUC=<VC171841>	HPRC,HGSVC,1KG-ONT	No	0.142	Yes	NA,NA	NA	NA
chr3:194375463	117333	INS	451	0.8712	0.4661	6	NA	NA	NA	NA	NA	NA	NA	NA	NA	No	ID=3-194375303-194375314-ATC,3-194375467-194375494-GGGGA,3-194375475-194375495-GAGGA;MOTIFS=GGGGA,GAGGA,ATC;STRUC=<VC171841>	HPRC,HGSVC	No	0.142	Yes	NA,NA	NA	NA
chr3:194375463	117335	INS	302	0.8245	0.629	13	NA	NA	NA	NA	NA	NA	NA	NA	NA	No	ID=3-194375303-194375314-ATC,3-194375467-194375494-GGGGA,3-194375475-194375495-GAGGA;MOTIFS=GGGGA,GAGGA,ATC;STRUC=<VC171841>	HPRC,HGSVC,1KG-ONT	No	0.142	No	NA,NA	NA	NA
chr3:194375463	117332	INS	312	0.9076	0.358	157	NA	NA	NA	NA	NA	NA	NA	NA	NA	No	ID=3-194375303-194375314-ATC,3-194375467-194375494-GGGGA,3-194375475-194375495-GAGGA;MOTIFS=GGGGA,GAGGA,ATC;STRUC=<VC171841>	HPRC,HGSVC,1KG-ONT	No	0.142	Yes	NA,NA	NA	NA
chr3:194375467	117342	INS	295	0.9618	0.13	222	NA	NA	NA	NA	NA	NA	NA	NA	NA	No	ID=3-194375303-194375314-ATC,3-194375467-194375494-GGGGA,3-194375475-194375495-GAGGA;MOTIFS=GGGGA,GAGGA,ATC;STRUC=<VC171841>	HPRC,HGSVC,1KG-ONT	No	0.142	Yes	NA,NA	NA	NA
chr3:194375467	117340	INS	319	0.9467	0.3087	1	NA	NA	NA	NA	NA	NA	NA	NA	NA	No	ID=3-194375303-194375314-ATC,3-194375467-194375494-GGGGA,3-194375475-194375495-GAGGA;MOTIFS=GGGGA,GAGGA,ATC;STRUC=<VC171841>	HPRC,HGSVC,1KG-ONT	No	0.142	No	NA,NA	NA	NA
chr3:194375467	117341	INS	484	0.8666	0.4989	5	NA	NA	NA	NA	NA	NA	NA	NA	NA	No	ID=3-194375303-194375314-ATC,3-194375467-194375494-GGGGA,3-194375475-194375495-GAGGA;MOTIFS=GGGGA,GAGGA,ATC;STRUC=<VC171841>	HPRC,HGSVC	No	0.142	Yes	NA,NA	NA	NA
chr3:194375467	117339	INS	342	0.9091	0.4945	20	NA	NA	NA	NA	NA	NA	NA	NA	NA	No	ID=3-194375303-194375314-ATC,3-194375467-194375494-GGGGA,3-194375475-194375495-GAGGA;MOTIFS=GGGGA,GAGGA,ATC;STRUC=<VC171841>	HPRC,HGSVC,1KG-ONT	No	0.142	Yes	NA,NA	NA	NA
chr3:194375467	117343	INS	278	0.9498	0.1951	142	NA	NA	NA	NA	NA	NA	NA	NA	NA	No	ID=3-194375303-194375314-ATC,3-194375467-194375494-GGGGA,3-194375475-194375495-GAGGA;MOTIFS=GGGGA,GAGGA,ATC;STRUC=<VC171841>	HPRC,HGSVC,1KG-ONT	No	0.142	Yes	NA,NA	NA	NA
chr3:194375467	117338	INS	339	0.8175	0.6662	3	NA	NA	NA	NA	NA	NA	NA	NA	NA	No	ID=3-194375303-194375314-ATC,3-194375467-194375494-GGGGA,3-194375475-194375495-GAGGA;MOTIFS=GGGGA,GAGGA,ATC;STRUC=<VC171841>	HPRC,HGSVC,1KG-ONT	No	0.142	No	NA,NA	NA	NA
chr3:194375467	117345	INS	302	0.8706	0.5189	43	NA	NA	NA	NA	NA	NA	NA	NA	NA	No	ID=3-194375303-194375314-ATC,3-194375467-194375494-GGGGA,3-194375475-194375495-GAGGA;MOTIFS=GGGGA,GAGGA,ATC;STRUC=<VC171841>	HPRC,HGSVC,1KG-ONT	No	0.142	Yes	NA,NA	NA	NA
chr3:194375467	117344	INS	360	0.8449	0.5965	15	NA	NA	NA	NA	NA	NA	NA	NA	NA	No	ID=3-194375303-194375314-ATC,3-194375467-194375494-GGGGA,3-194375475-194375495-GAGGA;MOTIFS=GGGGA,GAGGA,ATC;STRUC=<VC171841>	HPRC,HGSVC,1KG-ONT	No	0.142	Yes	NA,NA	NA	NA
chr3:194375473	117346	INS	301	0.9663	0.1361	9	NA	NA	NA	NA	NA	NA	NA	NA	NA	No	ID=3-194375303-194375314-ATC,3-194375467-194375494-GGGGA,3-194375475-194375495-GAGGA;MOTIFS=GGGGA,GAGGA,ATC;STRUC=<VC171841>	HPRC,HGSVC,1KG-ONT	No	0.142	Yes	NA,NA	NA	NA
chr3:194375477	117347	INS	224	0.8832	0.4453	3	NA	NA	NA	NA	NA	NA	NA	NA	NA	No	ID=3-194375303-194375314-ATC,3-194375467-194375494-GGGGA,3-194375475-194375495-GAGGA;MOTIFS=GGGGA,GAGGA,ATC;STRUC=<VC171841>	HPRC,HGSVC,1KG-ONT	No	0.142	Yes	NA,NA	NA	NA
chr3:194375478	117348	INS	706	0.8972	0.3729	1	NA	NA	NA	NA	NA	NA	NA	NA	NA	No	ID=3-194375303-194375314-ATC,3-194375467-194375494-GGGGA,3-194375475-194375495-GAGGA;MOTIFS=GGGGA,GAGGA,ATC;STRUC=<VC171841>	HPRC,HGSVC	No	0.142	No	NA,NA	NA	NA
chr3:194381971	117349	INS	52	0.8081	0.6597	20	NA	NA	NA	NA	NA	NA	NA	NA	NA	No	NA	HPRC,HGSVC,1KG-ONT	No	1.992	Yes	NA,NA	NA	NA
chr3:194381979	117350	DEL	153	0.8308	0.6103	10	NA	NA	NA	NA	NA	NA	NA	NA	NA	No	NA	HPRC,HGSVC	No	0.274	Yes	NA,NA	NA	NA
chr3:194382000	117351	INS	57	0.8582	0.6605	1	NA	NA	NA	NA	NA	NA	NA	NA	NA	No	NA	HPRC,HGSVC,1KG-ONT	No	1.859	No	NA,NA	NA	NA
chr3:194382001	117352	DEL	51	0.9343	0.2468	89	NA	NA	NA	NA	NA	NA	NA	NA	NA	No	NA	HPRC,HGSVC	No	0.286	Yes	NA,NA	NA	NA
chr3:194382030	117353	DEL	102	0.9046	0.3493	150	NA	NA	NA	NA	NA	NA	NA	NA	NA	No	NA	HPRC,HGSVC,1KG-ONT	No	0.263	Yes	NA,NA	NA	NA
chr3:194382080	117354	DEL	51	0.8392	0.5839	30	NA	NA	NA	NA	NA	NA	NA	NA	NA	No	NA	HPRC,HGSVC	No	0.326	Yes	NA,NA	NA	NA
chr3:194382113	117355	DEL	101	0.8508	0.575	39	NA	NA	NA	NA	NA	NA	NA	NA	NA	No	NA	HPRC,HGSVC,1KG-ONT	No	0.343	Yes	NA,NA	NA	NA
chr3:194382224	117356	DEL	52	0.8787	0.4558	11	NA	NA	NA	NA	NA	NA	NA	NA	NA	No	NA	HPRC,HGSVC	No	0.298	Yes	NA,NA	NA	NA
chr3:194382225	117358	INS	54	0.8571	0.4802	10	NA	NA	NA	NA	NA	NA	NA	NA	NA	No	NA	HPRC,HGSVC,1KG-ONT	No	0.148	No	NA,NA	NA	NA
chr3:194382225	117357	INS	50	0.8845	0.409	2	NA	NA	NA	NA	NA	NA	NA	NA	NA	No	NA	HPRC,HGSVC,1KG-ONT	No	0.148	No	NA,NA	NA	NA
chr3:194382276	117360	INS	54	0.8378	0.5864	38	NA	NA	NA	NA	NA	NA	NA	NA	NA	No	NA	HPRC,HGSVC,1KG-ONT	No	1.859	Yes	NA,NA	NA	NA
chr3:194382276	117359	INS	51	0.835	0.6029	350	NA	NA	NA	NA	NA	NA	NA	NA	NA	No	NA	HPRC,HGSVC,1KG-ONT	No	1.859	Yes	NA,NA	NA	NA
chr3:194382327	117361	INS	55	0.8919	0.3866	6	NA	NA	NA	NA	NA	NA	NA	NA	NA	No	NA	HPRC,HGSVC,1KG-ONT	No	1.859	No	NA,NA	NA	NA
chr3:194400041	117362	DEL	841	0.887	0.4131	1	NA	NA	NA	NA	NA	NA	NA	NA	NA	No	ID=3-194401170-194401194-A;MOTIFS=A;STRUC=(A)n	HPRC,HGSVC,1KG-ONT	Yes	0.055	No	NA,NA	NA	NA
chr3:194400435	117363	DEL	757	0.8489	0.5563	919	NA	NA	NA	NA	NA	NA	NA	NA	NA	No	ID=3-194401170-194401194-A;MOTIFS=A;STRUC=(A)n	HPRC,HGSVC,1KG-ONT	Yes	0.226	Yes	NA,NA	NA	NA
chr3:194421112	117365	INS	278	0.9032	0.3653	19	ATP13A3(0.99999,0.428)	NA	NA	NA	NA	NA	NA	NA	NA	No	ID=3-194421111-194421115-GT,3-194421114-194421136-TA,3-194421137-194421169-TA;MOTIFS=TA,GT;STRUC=<VC171846>	HPRC,HGSVC,1KG-ONT	No	0.692	Yes	NA,NA	NA	NA
chr3:194421113	117366	INS	129	0.8594	0.5897	18	ATP13A3(0.99999,0.428)	NA	NA	NA	NA	NA	NA	NA	NA	No	ID=3-194421111-194421115-GT,3-194421114-194421136-TA,3-194421137-194421169-TA;MOTIFS=TA,GT;STRUC=<VC171846>	HPRC,HGSVC	No	0.692	No	NA,NA	NA	NA
chr3:194421113	117367	INS	136	0.8142	0.6697	9	ATP13A3(0.99999,0.428)	NA	NA	NA	NA	NA	NA	NA	NA	No	ID=3-194421111-194421115-GT,3-194421114-194421136-TA,3-194421137-194421169-TA;MOTIFS=TA,GT;STRUC=<VC171846>	HPRC,HGSVC	No	0.692	No	NA,NA	NA	NA
chr3:194421114	117376	INS	120	0.8141	0.6726	5	ATP13A3(0.99999,0.428)	NA	NA	NA	NA	NA	NA	NA	NA	No	ID=3-194421111-194421115-GT,3-194421114-194421136-TA,3-194421137-194421169-TA;MOTIFS=TA,GT;STRUC=<VC171846>	HPRC,HGSVC	No	0.692	Yes	NA,NA	NA	NA
chr3:194421114	117374	INS	101	0.8854	0.4629	7	ATP13A3(0.99999,0.428)	NA	NA	NA	NA	NA	NA	NA	NA	No	ID=3-194421111-194421115-GT,3-194421114-194421136-TA,3-194421137-194421169-TA;MOTIFS=TA,GT;STRUC=<VC171846>	HPRC,HGSVC,1KG-ONT	No	0.692	Yes	NA,NA	NA	NA
chr3:194421114	117377	INS	137	0.8239	0.6179	2	ATP13A3(0.99999,0.428)	NA	NA	NA	NA	NA	NA	NA	NA	No	ID=3-194421111-194421115-GT,3-194421114-194421136-TA,3-194421137-194421169-TA;MOTIFS=TA,GT;STRUC=<VC171846>	HPRC,HGSVC	No	0.692	Yes	NA,NA	NA	NA
chr3:194421114	117369	INS	117	0.8911	0.4911	3	ATP13A3(0.99999,0.428)	NA	NA	NA	NA	NA	NA	NA	NA	No	ID=3-194421111-194421115-GT,3-194421114-194421136-TA,3-194421137-194421169-TA;MOTIFS=TA,GT;STRUC=<VC171846>	HPRC,HGSVC	No	0.692	Yes	NA,NA	NA	NA
chr3:194421114	117372	INS	118	0.8861	0.4227	25	ATP13A3(0.99999,0.428)	NA	NA	NA	NA	NA	NA	NA	NA	No	ID=3-194421111-194421115-GT,3-194421114-194421136-TA,3-194421137-194421169-TA;MOTIFS=TA,GT;STRUC=<VC171846>	HPRC,HGSVC	No	0.692	Yes	NA,NA	NA	NA
chr3:194421114	117375	INS	128	0.8173	0.6543	5	ATP13A3(0.99999,0.428)	NA	NA	NA	NA	NA	NA	NA	NA	No	ID=3-194421111-194421115-GT,3-194421114-194421136-TA,3-194421137-194421169-TA;MOTIFS=TA,GT;STRUC=<VC171846>	HPRC,HGSVC	No	0.692	No	NA,NA	NA	NA
chr3:194421114	117370	INS	454	0.8428	0.5669	7	ATP13A3(0.99999,0.428)	NA	NA	NA	NA	NA	NA	NA	NA	No	ID=3-194421111-194421115-GT,3-194421114-194421136-TA,3-194421137-194421169-TA;MOTIFS=TA,GT;STRUC=<VC171846>	HPRC,HGSVC,1KG-ONT	No	0.692	Yes	NA,NA	NA	NA
chr3:194421114	117379	INS	100	0.8124	0.675	2	ATP13A3(0.99999,0.428)	NA	NA	NA	NA	NA	NA	NA	NA	No	ID=3-194421111-194421115-GT,3-194421114-194421136-TA,3-194421137-194421169-TA;MOTIFS=TA,GT;STRUC=<VC171846>	HPRC,HGSVC,1KG-ONT	No	0.692	Yes	NA,NA	NA	NA
chr3:194421114	117378	INS	111	0.8452	0.5504	34	ATP13A3(0.99999,0.428)	NA	NA	NA	NA	NA	NA	NA	NA	No	ID=3-194421111-194421115-GT,3-194421114-194421136-TA,3-194421137-194421169-TA;MOTIFS=TA,GT;STRUC=<VC171846>	HPRC,HGSVC,1KG-ONT	No	0.692	Yes	NA,NA	NA	NA
chr3:194421114	117368	INS	102	0.9016	0.3705	9	ATP13A3(0.99999,0.428)	NA	NA	NA	NA	NA	NA	NA	NA	No	ID=3-194421111-194421115-GT,3-194421114-194421136-TA,3-194421137-194421169-TA;MOTIFS=TA,GT;STRUC=<VC171846>	HPRC,HGSVC,1KG-ONT	No	0.692	Yes	NA,NA	NA	NA
chr3:194421115	117380	INS	74	0.8707	0.4779	3	ATP13A3(0.99999,0.428)	NA	NA	NA	NA	NA	NA	NA	NA	No	ID=3-194421111-194421115-GT,3-194421114-194421136-TA,3-194421137-194421169-TA;MOTIFS=TA,GT;STRUC=<VC171846>	HPRC,HGSVC,1KG-ONT	No	0.692	No	NA,NA	NA	NA
chr3:194421116	117381	INS	436	0.8261	0.6587	1	ATP13A3(0.99999,0.428)	NA	NA	NA	NA	NA	NA	NA	NA	No	ID=3-194421111-194421115-GT,3-194421114-194421136-TA,3-194421137-194421169-TA;MOTIFS=TA,GT;STRUC=<VC171846>	HPRC,HGSVC,1KG-ONT	No	0.692	No	NA,NA	NA	NA
chr3:194421118	117382	INS	556	0.8514	0.5545	4	ATP13A3(0.99999,0.428)	NA	NA	NA	NA	NA	NA	NA	NA	No	ID=3-194421111-194421115-GT,3-194421114-194421136-TA,3-194421137-194421169-TA;MOTIFS=TA,GT;STRUC=<VC171846>	HPRC,HGSVC,1KG-ONT	No	0.692	Yes	NA,NA	NA	NA
chr3:194421122	117383	INS	73	0.8835	0.4118	20	ATP13A3(0.99999,0.428)	NA	NA	NA	NA	NA	NA	NA	NA	No	ID=3-194421111-194421115-GT,3-194421114-194421136-TA,3-194421137-194421169-TA;MOTIFS=TA,GT;STRUC=<VC171846>	HPRC,HGSVC,1KG-ONT	No	0.692	Yes	NA,NA	NA	NA
chr3:194421126	117385	INS	451	0.8701	0.4986	2	ATP13A3(0.99999,0.428)	NA	NA	NA	NA	NA	NA	NA	NA	No	ID=3-194421111-194421115-GT,3-194421114-194421136-TA,3-194421137-194421169-TA;MOTIFS=TA,GT;STRUC=<VC171846>	HPRC,HGSVC,1KG-ONT	No	0.692	Yes	NA,NA	NA	NA
chr3:194421126	117384	INS	224	0.8336	0.5879	4	ATP13A3(0.99999,0.428)	NA	NA	NA	NA	NA	NA	NA	NA	No	ID=3-194421111-194421115-GT,3-194421114-194421136-TA,3-194421137-194421169-TA;MOTIFS=TA,GT;STRUC=<VC171846>	HPRC,HGSVC,1KG-ONT	No	0.692	No	NA,NA	NA	NA
chr3:194421128	117386	INS	97	0.9352	0.2649	31	ATP13A3(0.99999,0.428)	NA	NA	NA	NA	NA	NA	NA	NA	No	ID=3-194421111-194421115-GT,3-194421114-194421136-TA,3-194421137-194421169-TA;MOTIFS=TA,GT;STRUC=<VC171846>	HPRC,HGSVC,1KG-ONT	No	0.692	Yes	NA,NA	NA	NA
chr3:194421128	117387	INS	82	0.879	0.4339	78	ATP13A3(0.99999,0.428)	NA	NA	NA	NA	NA	NA	NA	NA	No	ID=3-194421111-194421115-GT,3-194421114-194421136-TA,3-194421137-194421169-TA;MOTIFS=TA,GT;STRUC=<VC171846>	HPRC,HGSVC,1KG-ONT	No	0.692	Yes	NA,NA	NA	NA
chr3:194421136	117413	INS	545	0.8665	0.6556	35	ATP13A3(0.99999,0.428)	NA	NA	NA	NA	NA	NA	NA	NA	No	ID=3-194421111-194421115-GT,3-194421114-194421136-TA,3-194421137-194421169-TA;MOTIFS=TA,GT;STRUC=<VC171846>	HPRC,HGSVC,1KG-ONT	No	0.692	Yes	NA,NA	NA	NA
chr3:194421136	117412	INS	322	0.9572	0.1897	2	ATP13A3(0.99999,0.428)	NA	NA	NA	NA	NA	NA	NA	NA	No	ID=3-194421111-194421115-GT,3-194421114-194421136-TA,3-194421137-194421169-TA;MOTIFS=TA,GT;STRUC=<VC171846>	HPRC,HGSVC,1KG-ONT	No	0.692	No	NA,NA	NA	NA
chr3:194421136	117407	INS	69	0.8182	0.6381	2	ATP13A3(0.99999,0.428)	NA	NA	NA	NA	NA	NA	NA	NA	No	ID=3-194421111-194421115-GT,3-194421114-194421136-TA,3-194421137-194421169-TA;MOTIFS=TA,GT;STRUC=<VC171846>	HPRC,HGSVC,1KG-ONT	No	0.692	No	NA,NA	NA	NA
chr3:194421136	117390	INS	109	0.8524	0.5782	1	ATP13A3(0.99999,0.428)	NA	NA	NA	NA	NA	NA	NA	NA	No	ID=3-194421111-194421115-GT,3-194421114-194421136-TA,3-194421137-194421169-TA;MOTIFS=TA,GT;STRUC=<VC171846>	HPRC,HGSVC,1KG-ONT	No	0.692	No	NA,NA	NA	NA
chr3:194421136	117409	INS	1180	0.8596	0.5224	2	ATP13A3(0.99999,0.428)	NA	NA	NA	NA	NA	NA	NA	NA	No	ID=3-194421111-194421115-GT,3-194421114-194421136-TA,3-194421137-194421169-TA;MOTIFS=TA,GT;STRUC=<VC171846>	NA	No	0.692	Yes	NA,NA	NA	NA
chr3:194421136	117411	INS	506	0.82	0.6569	158	ATP13A3(0.99999,0.428)	NA	NA	NA	NA	NA	NA	NA	NA	No	ID=3-194421111-194421115-GT,3-194421114-194421136-TA,3-194421137-194421169-TA;MOTIFS=TA,GT;STRUC=<VC171846>	HPRC,HGSVC,1KG-ONT	No	0.692	Yes	NA,NA	NA	NA
chr3:194421136	117418	INS	471	0.8073	0.6826	5	ATP13A3(0.99999,0.428)	NA	NA	NA	NA	NA	NA	NA	NA	No	ID=3-194421111-194421115-GT,3-194421114-194421136-TA,3-194421137-194421169-TA;MOTIFS=TA,GT;STRUC=<VC171846>	HPRC,HGSVC,1KG-ONT	No	0.692	Yes	NA,NA	NA	NA
chr3:194421136	117408	INS	150	0.8263	0.6555	16	ATP13A3(0.99999,0.428)	NA	NA	NA	NA	NA	NA	NA	NA	No	ID=3-194421111-194421115-GT,3-194421114-194421136-TA,3-194421137-194421169-TA;MOTIFS=TA,GT;STRUC=<VC171846>	HPRC,HGSVC	No	0.692	Yes	NA,NA	NA	NA
chr3:194421136	117392	INS	274	0.8524	0.5483	7	ATP13A3(0.99999,0.428)	NA	NA	NA	NA	NA	NA	NA	NA	No	ID=3-194421111-194421115-GT,3-194421114-194421136-TA,3-194421137-194421169-TA;MOTIFS=TA,GT;STRUC=<VC171846>	HPRC,HGSVC,1KG-ONT	No	0.692	Yes	NA,NA	NA	NA
chr3:194421136	117393	INS	601	0.812	0.6535	8	ATP13A3(0.99999,0.428)	NA	NA	NA	NA	NA	NA	NA	NA	No	ID=3-194421111-194421115-GT,3-194421114-194421136-TA,3-194421137-194421169-TA;MOTIFS=TA,GT;STRUC=<VC171846>	HPRC,HGSVC,1KG-ONT	No	0.692	Yes	NA,NA	NA	NA
chr3:194421136	117401	INS	77	0.8123	0.6738	78	ATP13A3(0.99999,0.428)	NA	NA	NA	NA	NA	NA	NA	NA	No	ID=3-194421111-194421115-GT,3-194421114-194421136-TA,3-194421137-194421169-TA;MOTIFS=TA,GT;STRUC=<VC171846>	HPRC,HGSVC,1KG-ONT	No	0.692	Yes	NA,NA	NA	NA
chr3:194421136	117417	INS	260	0.8954	0.3644	2	ATP13A3(0.99999,0.428)	NA	NA	NA	NA	NA	NA	NA	NA	No	ID=3-194421111-194421115-GT,3-194421114-194421136-TA,3-194421137-194421169-TA;MOTIFS=TA,GT;STRUC=<VC171846>	HPRC,HGSVC,1KG-ONT	No	0.692	No	NA,NA	NA	NA
chr3:194421136	117414	INS	560	0.9167	0.4905	57	ATP13A3(0.99999,0.428)	NA	NA	NA	NA	NA	NA	NA	NA	No	ID=3-194421111-194421115-GT,3-194421114-194421136-TA,3-194421137-194421169-TA;MOTIFS=TA,GT;STRUC=<VC171846>	HPRC,HGSVC,1KG-ONT	No	0.692	Yes	NA,NA	NA	NA
chr3:194421136	117410	INS	596	0.8758	0.6382	55	ATP13A3(0.99999,0.428)	NA	NA	NA	NA	NA	NA	NA	NA	No	ID=3-194421111-194421115-GT,3-194421114-194421136-TA,3-194421137-194421169-TA;MOTIFS=TA,GT;STRUC=<VC171846>	HPRC,HGSVC,1KG-ONT	No	0.692	Yes	NA,NA	NA	NA
chr3:194421136	117405	INS	86	0.9041	0.3272	56	ATP13A3(0.99999,0.428)	NA	NA	NA	NA	NA	NA	NA	NA	No	ID=3-194421111-194421115-GT,3-194421114-194421136-TA,3-194421137-194421169-TA;MOTIFS=TA,GT;STRUC=<VC171846>	HPRC,HGSVC,1KG-ONT	No	0.692	Yes	NA,NA	NA	NA
chr3:194421136	117394	INS	185	0.8543	0.6946	1	ATP13A3(0.99999,0.428)	NA	NA	NA	NA	NA	NA	NA	NA	No	ID=3-194421111-194421115-GT,3-194421114-194421136-TA,3-194421137-194421169-TA;MOTIFS=TA,GT;STRUC=<VC171846>	HPRC,HGSVC	No	0.692	No	NA,NA	NA	NA
chr3:194421136	117396	INS	627	0.9241	0.2913	11	ATP13A3(0.99999,0.428)	NA	NA	NA	NA	NA	NA	NA	NA	No	ID=3-194421111-194421115-GT,3-194421114-194421136-TA,3-194421137-194421169-TA;MOTIFS=TA,GT;STRUC=<VC171846>	HPRC,HGSVC,1KG-ONT	No	0.692	Yes	NA,NA	NA	NA
chr3:194421136	117403	INS	119	0.8871	0.4296	2	ATP13A3(0.99999,0.428)	NA	NA	NA	NA	NA	NA	NA	NA	No	ID=3-194421111-194421115-GT,3-194421114-194421136-TA,3-194421137-194421169-TA;MOTIFS=TA,GT;STRUC=<VC171846>	HPRC,HGSVC	No	0.692	No	NA,NA	NA	NA
chr3:194421136	117402	INS	202	0.9441	0.2207	49	ATP13A3(0.99999,0.428)	NA	NA	NA	NA	NA	NA	NA	NA	No	ID=3-194421111-194421115-GT,3-194421114-194421136-TA,3-194421137-194421169-TA;MOTIFS=TA,GT;STRUC=<VC171846>	HPRC,HGSVC	No	0.692	Yes	NA,NA	NA	NA
chr3:194421136	117404	INS	545	0.9363	0.2603	4	ATP13A3(0.99999,0.428)	NA	NA	NA	NA	NA	NA	NA	NA	No	ID=3-194421111-194421115-GT,3-194421114-194421136-TA,3-194421137-194421169-TA;MOTIFS=TA,GT;STRUC=<VC171846>	HPRC,HGSVC,1KG-ONT	No	0.692	No	NA,NA	NA	NA
chr3:194421136	117397	INS	478	0.9639	0.1488	71	ATP13A3(0.99999,0.428)	NA	NA	NA	NA	NA	NA	NA	NA	No	ID=3-194421111-194421115-GT,3-194421114-194421136-TA,3-194421137-194421169-TA;MOTIFS=TA,GT;STRUC=<VC171846>	HPRC,HGSVC,1KG-ONT	No	0.692	Yes	NA,NA	NA	NA
chr3:194421136	117406	INS	92	0.808	0.6845	21	ATP13A3(0.99999,0.428)	NA	NA	NA	NA	NA	NA	NA	NA	No	ID=3-194421111-194421115-GT,3-194421114-194421136-TA,3-194421137-194421169-TA;MOTIFS=TA,GT;STRUC=<VC171846>	HPRC,HGSVC,1KG-ONT	No	0.692	Yes	NA,NA	NA	NA
chr3:194421136	117391	INS	224	0.839	0.6081	14	ATP13A3(0.99999,0.428)	NA	NA	NA	NA	NA	NA	NA	NA	No	ID=3-194421111-194421115-GT,3-194421114-194421136-TA,3-194421137-194421169-TA;MOTIFS=TA,GT;STRUC=<VC171846>	HPRC,HGSVC,1KG-ONT	No	0.692	Yes	NA,NA	NA	NA
chr3:194421136	117398	INS	195	0.8274	0.6372	4	ATP13A3(0.99999,0.428)	NA	NA	NA	NA	NA	NA	NA	NA	No	ID=3-194421111-194421115-GT,3-194421114-194421136-TA,3-194421137-194421169-TA;MOTIFS=TA,GT;STRUC=<VC171846>	HPRC,HGSVC	No	0.692	No	NA,NA	NA	NA
chr3:194421136	117415	INS	306	0.9015	0.3918	76	ATP13A3(0.99999,0.428)	NA	NA	NA	NA	NA	NA	NA	NA	No	ID=3-194421111-194421115-GT,3-194421114-194421136-TA,3-194421137-194421169-TA;MOTIFS=TA,GT;STRUC=<VC171846>	HPRC,HGSVC,1KG-ONT	No	0.692	Yes	NA,NA	NA	NA
chr3:194421136	117400	INS	67	0.8584	0.5247	17	ATP13A3(0.99999,0.428)	NA	NA	NA	NA	NA	NA	NA	NA	No	ID=3-194421111-194421115-GT,3-194421114-194421136-TA,3-194421137-194421169-TA;MOTIFS=TA,GT;STRUC=<VC171846>	HPRC,HGSVC,1KG-ONT	No	0.692	Yes	NA,NA	NA	NA
chr3:194421136	117389	INS	114	0.9128	0.3215	5	ATP13A3(0.99999,0.428)	NA	NA	NA	NA	NA	NA	NA	NA	No	ID=3-194421111-194421115-GT,3-194421114-194421136-TA,3-194421137-194421169-TA;MOTIFS=TA,GT;STRUC=<VC171846>	HPRC,HGSVC	No	0.692	Yes	NA,NA	NA	NA
chr3:194421137	117420	INS	81	0.9442	0.2295	292	ATP13A3(0.99999,0.428)	NA	NA	NA	NA	NA	NA	NA	NA	No	ID=3-194421111-194421115-GT,3-194421114-194421136-TA,3-194421137-194421169-TA;MOTIFS=TA,GT;STRUC=<VC171846>	HPRC,HGSVC,1KG-ONT	No	0.692	Yes	NA,NA	NA	NA
chr3:194421137	117424	INS	86	0.9341	0.2813	115	ATP13A3(0.99999,0.428)	NA	NA	NA	NA	NA	NA	NA	NA	No	ID=3-194421111-194421115-GT,3-194421114-194421136-TA,3-194421137-194421169-TA;MOTIFS=TA,GT;STRUC=<VC171846>	HPRC,HGSVC,1KG-ONT	No	0.692	Yes	NA,NA	NA	NA
chr3:194421137	117422	INS	95	0.8394	0.5952	9	ATP13A3(0.99999,0.428)	NA	NA	NA	NA	NA	NA	NA	NA	No	ID=3-194421111-194421115-GT,3-194421114-194421136-TA,3-194421137-194421169-TA;MOTIFS=TA,GT;STRUC=<VC171846>	HPRC,HGSVC,1KG-ONT	No	0.692	Yes	NA,NA	NA	NA
chr3:194421137	117421	INS	89	0.8349	0.6224	44	ATP13A3(0.99999,0.428)	NA	NA	NA	NA	NA	NA	NA	NA	No	ID=3-194421111-194421115-GT,3-194421114-194421136-TA,3-194421137-194421169-TA;MOTIFS=TA,GT;STRUC=<VC171846>	HPRC,HGSVC,1KG-ONT	No	0.692	Yes	NA,NA	NA	NA
chr3:194421137	117425	INS	108	0.8782	0.4538	7	ATP13A3(0.99999,0.428)	NA	NA	NA	NA	NA	NA	NA	NA	No	ID=3-194421111-194421115-GT,3-194421114-194421136-TA,3-194421137-194421169-TA;MOTIFS=TA,GT;STRUC=<VC171846>	HPRC,HGSVC,1KG-ONT	No	0.692	No	NA,NA	NA	NA
chr3:194421137	117423	INS	56	0.8698	0.4854	4	ATP13A3(0.99999,0.428)	NA	NA	NA	NA	NA	NA	NA	NA	No	ID=3-194421111-194421115-GT,3-194421114-194421136-TA,3-194421137-194421169-TA;MOTIFS=TA,GT;STRUC=<VC171846>	HPRC,1KG-ONT	No	0.692	Yes	NA,NA	NA	NA
chr3:194421141	117426	INS	354	0.8246	0.6554	3	ATP13A3(0.99999,0.428)	NA	NA	NA	NA	NA	NA	NA	NA	No	ID=3-194421111-194421115-GT,3-194421114-194421136-TA,3-194421137-194421169-TA;MOTIFS=TA,GT;STRUC=<VC171846>	HPRC,HGSVC,1KG-ONT	No	0.692	Yes	NA,NA	NA	NA
chr3:194421141	117428	INS	226	0.7986	0.6919	5	ATP13A3(0.99999,0.428)	NA	NA	NA	NA	NA	NA	NA	NA	No	ID=3-194421111-194421115-GT,3-194421114-194421136-TA,3-194421137-194421169-TA;MOTIFS=TA,GT;STRUC=<VC171846>	HPRC,HGSVC,1KG-ONT	No	0.692	No	NA,NA	NA	NA
chr3:194421141	117427	INS	172	0.8246	0.6433	6	ATP13A3(0.99999,0.428)	NA	NA	NA	NA	NA	NA	NA	NA	No	ID=3-194421111-194421115-GT,3-194421114-194421136-TA,3-194421137-194421169-TA;MOTIFS=TA,GT;STRUC=<VC171846>	HPRC,HGSVC	No	0.692	Yes	NA,NA	NA	NA
chr3:194421143	117434	INS	245	0.8345	0.6276	30	ATP13A3(0.99999,0.428)	NA	NA	NA	NA	NA	NA	NA	NA	No	ID=3-194421111-194421115-GT,3-194421114-194421136-TA,3-194421137-194421169-TA;MOTIFS=TA,GT;STRUC=<VC171846>	HPRC,HGSVC,1KG-ONT	No	0.692	Yes	NA,NA	NA	NA
chr3:194421143	117429	INS	392	0.8109	0.6575	3	ATP13A3(0.99999,0.428)	NA	NA	NA	NA	NA	NA	NA	NA	No	ID=3-194421111-194421115-GT,3-194421114-194421136-TA,3-194421137-194421169-TA;MOTIFS=TA,GT;STRUC=<VC171846>	HPRC,HGSVC,1KG-ONT	No	0.692	No	NA,NA	NA	NA
chr3:194421143	117433	INS	416	0.9159	0.311	5	ATP13A3(0.99999,0.428)	NA	NA	NA	NA	NA	NA	NA	NA	No	ID=3-194421111-194421115-GT,3-194421114-194421136-TA,3-194421137-194421169-TA;MOTIFS=TA,GT;STRUC=<VC171846>	HPRC,HGSVC,1KG-ONT	No	0.692	Yes	NA,NA	NA	NA
chr3:194421143	117432	INS	343	0.9324	0.2634	3	ATP13A3(0.99999,0.428)	NA	NA	NA	NA	NA	NA	NA	NA	No	ID=3-194421111-194421115-GT,3-194421114-194421136-TA,3-194421137-194421169-TA;MOTIFS=TA,GT;STRUC=<VC171846>	HPRC,HGSVC,1KG-ONT	No	0.692	Yes	NA,NA	NA	NA
chr3:194421143	117431	INS	367	0.8588	0.5421	104	ATP13A3(0.99999,0.428)	NA	NA	NA	NA	NA	NA	NA	NA	No	ID=3-194421111-194421115-GT,3-194421114-194421136-TA,3-194421137-194421169-TA;MOTIFS=TA,GT;STRUC=<VC171846>	HPRC,HGSVC,1KG-ONT	No	0.692	Yes	NA,NA	NA	NA
chr3:194421143	117430	INS	417	0.8234	0.6506	2	ATP13A3(0.99999,0.428)	NA	NA	NA	NA	NA	NA	NA	NA	No	ID=3-194421111-194421115-GT,3-194421114-194421136-TA,3-194421137-194421169-TA;MOTIFS=TA,GT;STRUC=<VC171846>	HPRC,HGSVC,1KG-ONT	No	0.692	No	NA,NA	NA	NA
chr3:194421145	117435	INS	71	0.8396	0.6077	4	ATP13A3(0.99999,0.428)	NA	NA	NA	NA	NA	NA	NA	NA	No	ID=3-194421111-194421115-GT,3-194421114-194421136-TA,3-194421137-194421169-TA;MOTIFS=TA,GT;STRUC=<VC171846>	HPRC,HGSVC,1KG-ONT	No	0.692	Yes	NA,NA	NA	NA
chr3:194421151	117441	INS	56	0.8058	0.6875	13	ATP13A3(0.99999,0.428)	NA	NA	NA	NA	NA	NA	NA	NA	No	ID=3-194421111-194421115-GT,3-194421114-194421136-TA,3-194421137-194421169-TA;MOTIFS=TA,GT;STRUC=<VC171846>	HPRC,1KG-ONT	No	0.692	Yes	NA,NA	NA	NA
chr3:194421151	117438	INS	59	0.8489	0.5656	5	ATP13A3(0.99999,0.428)	NA	NA	NA	NA	NA	NA	NA	NA	No	ID=3-194421111-194421115-GT,3-194421114-194421136-TA,3-194421137-194421169-TA;MOTIFS=TA,GT;STRUC=<VC171846>	HPRC,HGSVC,1KG-ONT	No	0.692	Yes	NA,NA	NA	NA
chr3:194421151	117439	INS	255	0.8486	0.579	8	ATP13A3(0.99999,0.428)	NA	NA	NA	NA	NA	NA	NA	NA	No	ID=3-194421111-194421115-GT,3-194421114-194421136-TA,3-194421137-194421169-TA;MOTIFS=TA,GT;STRUC=<VC171846>	HPRC,HGSVC,1KG-ONT	No	0.692	Yes	NA,NA	NA	NA
chr3:194421151	117436	INS	162	0.8288	0.6672	8	ATP13A3(0.99999,0.428)	NA	NA	NA	NA	NA	NA	NA	NA	No	ID=3-194421111-194421115-GT,3-194421114-194421136-TA,3-194421137-194421169-TA;MOTIFS=TA,GT;STRUC=<VC171846>	HPRC,HGSVC	No	0.692	Yes	NA,NA	NA	NA
chr3:194421151	117440	INS	52	0.83	0.6339	3	ATP13A3(0.99999,0.428)	NA	NA	NA	NA	NA	NA	NA	NA	No	ID=3-194421111-194421115-GT,3-194421114-194421136-TA,3-194421137-194421169-TA;MOTIFS=TA,GT;STRUC=<VC171846>	HPRC	No	0.692	Yes	NA,NA	NA	NA
chr3:194421151	117437	INS	605	0.8586	0.5164	4	ATP13A3(0.99999,0.428)	NA	NA	NA	NA	NA	NA	NA	NA	No	ID=3-194421111-194421115-GT,3-194421114-194421136-TA,3-194421137-194421169-TA;MOTIFS=TA,GT;STRUC=<VC171846>	HPRC,HGSVC,1KG-ONT	No	0.692	No	NA,NA	NA	NA
chr3:194421153	117443	INS	67	0.8456	0.5785	6	ATP13A3(0.99999,0.428)	NA	NA	NA	NA	NA	NA	NA	NA	No	ID=3-194421111-194421115-GT,3-194421114-194421136-TA,3-194421137-194421169-TA;MOTIFS=TA,GT;STRUC=<VC171846>	HPRC,HGSVC,1KG-ONT	No	0.692	No	NA,NA	NA	NA
chr3:194421153	117444	INS	189	0.8525	0.5571	19	ATP13A3(0.99999,0.428)	NA	NA	NA	NA	NA	NA	NA	NA	No	ID=3-194421111-194421115-GT,3-194421114-194421136-TA,3-194421137-194421169-TA;MOTIFS=TA,GT;STRUC=<VC171846>	HPRC,HGSVC	No	0.692	Yes	NA,NA	NA	NA
chr3:194421153	117442	INS	205	0.8977	0.3849	55	ATP13A3(0.99999,0.428)	NA	NA	NA	NA	NA	NA	NA	NA	No	ID=3-194421111-194421115-GT,3-194421114-194421136-TA,3-194421137-194421169-TA;MOTIFS=TA,GT;STRUC=<VC171846>	HPRC,HGSVC	No	0.692	Yes	NA,NA	NA	NA
chr3:194421169	117445	INS	529	0.8901	0.4384	1	ATP13A3(0.99999,0.428)	NA	NA	NA	NA	NA	NA	NA	NA	No	ID=3-194421111-194421115-GT,3-194421114-194421136-TA,3-194421137-194421169-TA;MOTIFS=TA,GT;STRUC=<VC171846>	HPRC,HGSVC,1KG-ONT	No	0.692	No	NA,NA	NA	NA
chr3:194479594	117446	INS	338	0.9103	0.3788	1	ATP13A3(0.99999,0.428)	NA	NA	NA	NA	NA	NA	NA	NA	No	NA	NA	Yes	2.024	No	NA,NA	NA	NA
chr3:194491533	117447	DEL	123	0.8378	0.6528	58	ATP13A3(0.99999,0.428)	NA	NA	NA	NA	NA	NA	NA	NA	No	NA	HGSVC	No	1.479	Yes	NA,NA	NA	NA
chr3:194491800	117449	DEL	73	0.8693	0.4659	5	ATP13A3(0.99999,0.428)	NA	NA	NA	NA	NA	NA	NA	NA	No	NA	NA	No	0.057	Yes	NA,NA	NA	NA
chr3:194491800	117448	INS	98	0.8881	0.425	106	ATP13A3(0.99999,0.428)	NA	NA	NA	NA	NA	NA	NA	NA	No	NA	HPRC,HGSVC,1KG-ONT	No	2.016	Yes	NA,NA	NA	NA
chr3:194491815	117450	INS	104	0.8852	0.4098	1	ATP13A3(0.99999,0.428)	NA	NA	NA	NA	NA	NA	NA	NA	No	NA	HPRC,HGSVC,1KG-ONT	No	2.016	No	NA,NA	NA	NA
chr3:194493488	117451	DEL	1232	0.8472	0.5621	6	ATP13A3(0.99999,0.428)	NA	NA	NA	NA	NA	NA	NA	enhancer	No	ID=3-194493822-194493831-AGT;MOTIFS=AGT;STRUC=<TR2579489>	HGSVC	Yes	4.019	Yes	NA,NA	NA	NA
chr3:194498482	117453	INS	3474	0.8926	0.4709	1	NA	NA	NA	NA	NA	NA	NA	NA	NA	No	NA	HPRC,HGSVC,1KG-ONT	No	2.098	No	NA,NA	NA	NA
chr3:194498482	117452	INS	3237	0.8727	0.4753	16	NA	NA	NA	NA	NA	NA	NA	NA	NA	No	NA	HPRC,HGSVC,1KG-ONT	No	2.098	Yes	NA,NA	NA	NA
chr3:194502480	117454	INS	327	0.945	0.2435	3	NA	NA	NA	NA	NA	NA	NA	NA	NA	No	NA	1KG-ONT	Yes	2.12	Yes	NA,NA	NA	NA
chr3:194508379	117455	DEL	136	0.8825	0.4475	1	NA	NA	NA	NA	NA	NA	NA	NA	NA	No	ID=3-194508438-194508455-TGAA;MOTIFS=TGAA;STRUC=(TGAA)n,ID=3-194508457-194508466-TC;MOTIFS=TC;STRUC=<TR2579512>	NA	Yes	4.016	No	NA,NA	NA	NA
chr3:194526321	117456	INS	94	0.827	0.6207	7	NA	NA	NA	NA	NA	NA	NA	NA	NA	No	NA	1KG-ONT	No	3.991	No	NA,NA	NA	NA
chr3:194526978	117458	INS	98	0.959	0.1803	130	NA	NA	NA	NA	NA	NA	NA	NA	NA	No	ID=3-194526926-194526941-A,3-194526938-194526954-AAAG,3-194526962-194526986-GAAG,3-194526983-194526997-AAGA,3-194526998-194527011-AAAG,3-194527010-194527025-AGAA,3-194527024-194527037-AGAA,3-194527039-194527113-AAGA,3-194527051-194527054-AAG;MOTIFS=A,AAAG,AAG,GAAG,AGAA,AAGA;STRUC=<VC171855>	HPRC,HGSVC,1KG-ONT	Yes	2.12	Yes	NA,NA	NA	NA
chr3:194526978	117459	INS	80	0.9404	0.4794	4	NA	NA	NA	NA	NA	NA	NA	NA	NA	No	ID=3-194526926-194526941-A,3-194526938-194526954-AAAG,3-194526962-194526986-GAAG,3-194526983-194526997-AAGA,3-194526998-194527011-AAAG,3-194527010-194527025-AGAA,3-194527024-194527037-AGAA,3-194527039-194527113-AAGA,3-194527051-194527054-AAG;MOTIFS=A,AAAG,AAG,GAAG,AGAA,AAGA;STRUC=<VC171855>	HPRC,HGSVC,1KG-ONT	Yes	2.12	No	NA,NA	NA	NA
chr3:194526978	117460	INS	90	0.8519	0.5551	12	NA	NA	NA	NA	NA	NA	NA	NA	NA	No	ID=3-194526926-194526941-A,3-194526938-194526954-AAAG,3-194526962-194526986-GAAG,3-194526983-194526997-AAGA,3-194526998-194527011-AAAG,3-194527010-194527025-AGAA,3-194527024-194527037-AGAA,3-194527039-194527113-AAGA,3-194527051-194527054-AAG;MOTIFS=A,AAAG,AAG,GAAG,AGAA,AAGA;STRUC=<VC171855>	HPRC,HGSVC,1KG-ONT	Yes	2.12	Yes	NA,NA	NA	NA
chr3:194526978	117457	INS	106	0.8248	0.6525	28	NA	NA	NA	NA	NA	NA	NA	NA	NA	No	ID=3-194526926-194526941-A,3-194526938-194526954-AAAG,3-194526962-194526986-GAAG,3-194526983-194526997-AAGA,3-194526998-194527011-AAAG,3-194527010-194527025-AGAA,3-194527024-194527037-AGAA,3-194527039-194527113-AAGA,3-194527051-194527054-AAG;MOTIFS=A,AAAG,AAG,GAAG,AGAA,AAGA;STRUC=<VC171855>	HPRC,HGSVC	Yes	2.12	Yes	NA,NA	NA	NA
chr3:194526979	117461	INS	81	0.8282	0.6628	1	NA	NA	NA	NA	NA	NA	NA	NA	NA	No	ID=3-194526926-194526941-A,3-194526938-194526954-AAAG,3-194526962-194526986-GAAG,3-194526983-194526997-AAGA,3-194526998-194527011-AAAG,3-194527010-194527025-AGAA,3-194527024-194527037-AGAA,3-194527039-194527113-AAGA,3-194527051-194527054-AAG;MOTIFS=A,AAAG,AAG,GAAG,AGAA,AAGA;STRUC=<VC171855>	HPRC,HGSVC,1KG-ONT	Yes	2.12	No	NA,NA	NA	NA
chr3:194526983	117462	INS	53	0.8239	0.6576	14	NA	NA	NA	NA	NA	NA	NA	NA	NA	No	ID=3-194526926-194526941-A,3-194526938-194526954-AAAG,3-194526962-194526986-GAAG,3-194526983-194526997-AAGA,3-194526998-194527011-AAAG,3-194527010-194527025-AGAA,3-194527024-194527037-AGAA,3-194527039-194527113-AAGA,3-194527051-194527054-AAG;MOTIFS=A,AAAG,AAG,GAAG,AGAA,AAGA;STRUC=<VC171855>	HPRC,HGSVC,1KG-ONT	Yes	2.12	Yes	NA,NA	NA	NA
chr3:194526983	117470	INS	50	0.8783	0.6566	37	NA	NA	NA	NA	NA	NA	NA	NA	NA	No	ID=3-194526926-194526941-A,3-194526938-194526954-AAAG,3-194526962-194526986-GAAG,3-194526983-194526997-AAGA,3-194526998-194527011-AAAG,3-194527010-194527025-AGAA,3-194527024-194527037-AGAA,3-194527039-194527113-AAGA,3-194527051-194527054-AAG;MOTIFS=A,AAAG,AAG,GAAG,AGAA,AAGA;STRUC=<VC171855>	HPRC,HGSVC	Yes	2.12	Yes	NA,NA	NA	NA
chr3:194526983	117473	INS	72	0.8124	0.697	6	NA	NA	NA	NA	NA	NA	NA	NA	NA	No	ID=3-194526926-194526941-A,3-194526938-194526954-AAAG,3-194526962-194526986-GAAG,3-194526983-194526997-AAGA,3-194526998-194527011-AAAG,3-194527010-194527025-AGAA,3-194527024-194527037-AGAA,3-194527039-194527113-AAGA,3-194527051-194527054-AAG;MOTIFS=A,AAAG,AAG,GAAG,AGAA,AAGA;STRUC=<VC171855>	HPRC,HGSVC,1KG-ONT	Yes	2.12	No	NA,NA	NA	NA
chr3:194526983	117467	INS	58	0.8086	0.6883	14	NA	NA	NA	NA	NA	NA	NA	NA	NA	No	ID=3-194526926-194526941-A,3-194526938-194526954-AAAG,3-194526962-194526986-GAAG,3-194526983-194526997-AAGA,3-194526998-194527011-AAAG,3-194527010-194527025-AGAA,3-194527024-194527037-AGAA,3-194527039-194527113-AAGA,3-194527051-194527054-AAG;MOTIFS=A,AAAG,AAG,GAAG,AGAA,AAGA;STRUC=<VC171855>	HPRC,HGSVC,1KG-ONT	Yes	2.12	No	NA,NA	NA	NA
chr3:194526983	117464	INS	50	0.9316	0.2516	31	NA	NA	NA	NA	NA	NA	NA	NA	NA	No	ID=3-194526926-194526941-A,3-194526938-194526954-AAAG,3-194526962-194526986-GAAG,3-194526983-194526997-AAGA,3-194526998-194527011-AAAG,3-194527010-194527025-AGAA,3-194527024-194527037-AGAA,3-194527039-194527113-AAGA,3-194527051-194527054-AAG;MOTIFS=A,AAAG,AAG,GAAG,AGAA,AAGA;STRUC=<VC171855>	HPRC,HGSVC	Yes	2.12	Yes	NA,NA	NA	NA
chr3:194526983	117469	INS	66	0.8694	0.4573	22	NA	NA	NA	NA	NA	NA	NA	NA	NA	No	ID=3-194526926-194526941-A,3-194526938-194526954-AAAG,3-194526962-194526986-GAAG,3-194526983-194526997-AAGA,3-194526998-194527011-AAAG,3-194527010-194527025-AGAA,3-194527024-194527037-AGAA,3-194527039-194527113-AAGA,3-194527051-194527054-AAG;MOTIFS=A,AAAG,AAG,GAAG,AGAA,AAGA;STRUC=<VC171855>	HPRC,HGSVC,1KG-ONT	Yes	2.12	Yes	NA,NA	NA	NA
chr3:194526983	117472	INS	78	0.9	0.3935	2	NA	NA	NA	NA	NA	NA	NA	NA	NA	No	ID=3-194526926-194526941-A,3-194526938-194526954-AAAG,3-194526962-194526986-GAAG,3-194526983-194526997-AAGA,3-194526998-194527011-AAAG,3-194527010-194527025-AGAA,3-194527024-194527037-AGAA,3-194527039-194527113-AAGA,3-194527051-194527054-AAG;MOTIFS=A,AAAG,AAG,GAAG,AGAA,AAGA;STRUC=<VC171855>	HPRC,HGSVC,1KG-ONT	Yes	2.12	No	NA,NA	NA	NA
chr3:194526983	117466	INS	74	0.8107	0.6445	3	NA	NA	NA	NA	NA	NA	NA	NA	NA	No	ID=3-194526926-194526941-A,3-194526938-194526954-AAAG,3-194526962-194526986-GAAG,3-194526983-194526997-AAGA,3-194526998-194527011-AAAG,3-194527010-194527025-AGAA,3-194527024-194527037-AGAA,3-194527039-194527113-AAGA,3-194527051-194527054-AAG;MOTIFS=A,AAAG,AAG,GAAG,AGAA,AAGA;STRUC=<VC171855>	HPRC,HGSVC,1KG-ONT	Yes	2.12	Yes	NA,NA	NA	NA
chr3:194526983	117463	INS	58	0.863	0.5281	15	NA	NA	NA	NA	NA	NA	NA	NA	NA	No	ID=3-194526926-194526941-A,3-194526938-194526954-AAAG,3-194526962-194526986-GAAG,3-194526983-194526997-AAGA,3-194526998-194527011-AAAG,3-194527010-194527025-AGAA,3-194527024-194527037-AGAA,3-194527039-194527113-AAGA,3-194527051-194527054-AAG;MOTIFS=A,AAAG,AAG,GAAG,AGAA,AAGA;STRUC=<VC171855>	HPRC,HGSVC,1KG-ONT	Yes	2.12	Yes	NA,NA	NA	NA
chr3:194526983	117471	INS	62	0.8507	0.5522	33	NA	NA	NA	NA	NA	NA	NA	NA	NA	No	ID=3-194526926-194526941-A,3-194526938-194526954-AAAG,3-194526962-194526986-GAAG,3-194526983-194526997-AAGA,3-194526998-194527011-AAAG,3-194527010-194527025-AGAA,3-194527024-194527037-AGAA,3-194527039-194527113-AAGA,3-194527051-194527054-AAG;MOTIFS=A,AAAG,AAG,GAAG,AGAA,AAGA;STRUC=<VC171855>	HPRC,HGSVC,1KG-ONT	Yes	2.12	Yes	NA,NA	NA	NA
chr3:194526983	117468	INS	54	0.8867	0.5204	29	NA	NA	NA	NA	NA	NA	NA	NA	NA	No	ID=3-194526926-194526941-A,3-194526938-194526954-AAAG,3-194526962-194526986-GAAG,3-194526983-194526997-AAGA,3-194526998-194527011-AAAG,3-194527010-194527025-AGAA,3-194527024-194527037-AGAA,3-194527039-194527113-AAGA,3-194527051-194527054-AAG;MOTIFS=A,AAAG,AAG,GAAG,AGAA,AAGA;STRUC=<VC171855>	HPRC,HGSVC,1KG-ONT	Yes	2.12	Yes	NA,NA	NA	NA
chr3:194526983	117465	INS	62	0.8484	0.5542	11	NA	NA	NA	NA	NA	NA	NA	NA	NA	No	ID=3-194526926-194526941-A,3-194526938-194526954-AAAG,3-194526962-194526986-GAAG,3-194526983-194526997-AAGA,3-194526998-194527011-AAAG,3-194527010-194527025-AGAA,3-194527024-194527037-AGAA,3-194527039-194527113-AAGA,3-194527051-194527054-AAG;MOTIFS=A,AAAG,AAG,GAAG,AGAA,AAGA;STRUC=<VC171855>	HPRC,HGSVC,1KG-ONT	Yes	2.12	Yes	NA,NA	NA	NA
chr3:194526998	117474	INS	103	0.8387	0.6633	4	NA	NA	NA	NA	NA	NA	NA	NA	NA	No	ID=3-194526926-194526941-A,3-194526938-194526954-AAAG,3-194526962-194526986-GAAG,3-194526983-194526997-AAGA,3-194526998-194527011-AAAG,3-194527010-194527025-AGAA,3-194527024-194527037-AGAA,3-194527039-194527113-AAGA,3-194527051-194527054-AAG;MOTIFS=A,AAAG,AAG,GAAG,AGAA,AAGA;STRUC=<VC171855>	HPRC,HGSVC,1KG-ONT	Yes	2.12	Yes	NA,NA	NA	NA
chr3:194527010	117476	INS	52	0.8667	0.4965	28	NA	NA	NA	NA	NA	NA	NA	NA	NA	No	ID=3-194526926-194526941-A,3-194526938-194526954-AAAG,3-194526962-194526986-GAAG,3-194526983-194526997-AAGA,3-194526998-194527011-AAAG,3-194527010-194527025-AGAA,3-194527024-194527037-AGAA,3-194527039-194527113-AAGA,3-194527051-194527054-AAG;MOTIFS=A,AAAG,AAG,GAAG,AGAA,AAGA;STRUC=<VC171855>	HPRC,HGSVC,1KG-ONT	Yes	2.12	Yes	NA,NA	NA	NA
chr3:194527010	117475	INS	77	0.8403	0.5956	3	NA	NA	NA	NA	NA	NA	NA	NA	NA	No	ID=3-194526926-194526941-A,3-194526938-194526954-AAAG,3-194526962-194526986-GAAG,3-194526983-194526997-AAGA,3-194526998-194527011-AAAG,3-194527010-194527025-AGAA,3-194527024-194527037-AGAA,3-194527039-194527113-AAGA,3-194527051-194527054-AAG;MOTIFS=A,AAAG,AAG,GAAG,AGAA,AAGA;STRUC=<VC171855>	HPRC,HGSVC,1KG-ONT	Yes	2.12	No	NA,NA	NA	NA
chr3:194527024	117485	INS	66	0.8067	0.6912	6	NA	NA	NA	NA	NA	NA	NA	NA	NA	No	ID=3-194526926-194526941-A,3-194526938-194526954-AAAG,3-194526962-194526986-GAAG,3-194526983-194526997-AAGA,3-194526998-194527011-AAAG,3-194527010-194527025-AGAA,3-194527024-194527037-AGAA,3-194527039-194527113-AAGA,3-194527051-194527054-AAG;MOTIFS=A,AAAG,AAG,GAAG,AGAA,AAGA;STRUC=<VC171855>	HPRC,HGSVC,1KG-ONT	Yes	2.12	Yes	NA,NA	NA	NA
chr3:194527024	117479	INS	82	0.8228	0.6379	3	NA	NA	NA	NA	NA	NA	NA	NA	NA	No	ID=3-194526926-194526941-A,3-194526938-194526954-AAAG,3-194526962-194526986-GAAG,3-194526983-194526997-AAGA,3-194526998-194527011-AAAG,3-194527010-194527025-AGAA,3-194527024-194527037-AGAA,3-194527039-194527113-AAGA,3-194527051-194527054-AAG;MOTIFS=A,AAAG,AAG,GAAG,AGAA,AAGA;STRUC=<VC171855>	HPRC,HGSVC,1KG-ONT	Yes	2.12	Yes	NA,NA	NA	NA
chr3:194527024	117483	INS	119	0.8245	0.6292	10	NA	NA	NA	NA	NA	NA	NA	NA	NA	No	ID=3-194526926-194526941-A,3-194526938-194526954-AAAG,3-194526962-194526986-GAAG,3-194526983-194526997-AAGA,3-194526998-194527011-AAAG,3-194527010-194527025-AGAA,3-194527024-194527037-AGAA,3-194527039-194527113-AAGA,3-194527051-194527054-AAG;MOTIFS=A,AAAG,AAG,GAAG,AGAA,AAGA;STRUC=<VC171855>	HPRC,HGSVC	Yes	2.12	Yes	NA,NA	NA	NA
chr3:194527024	117482	INS	74	0.8892	0.4248	4	NA	NA	NA	NA	NA	NA	NA	NA	NA	No	ID=3-194526926-194526941-A,3-194526938-194526954-AAAG,3-194526962-194526986-GAAG,3-194526983-194526997-AAGA,3-194526998-194527011-AAAG,3-194527010-194527025-AGAA,3-194527024-194527037-AGAA,3-194527039-194527113-AAGA,3-194527051-194527054-AAG;MOTIFS=A,AAAG,AAG,GAAG,AGAA,AAGA;STRUC=<VC171855>	HPRC,HGSVC,1KG-ONT	Yes	2.12	No	NA,NA	NA	NA
chr3:194527024	117484	INS	70	0.9107	0.3495	9	NA	NA	NA	NA	NA	NA	NA	NA	NA	No	ID=3-194526926-194526941-A,3-194526938-194526954-AAAG,3-194526962-194526986-GAAG,3-194526983-194526997-AAGA,3-194526998-194527011-AAAG,3-194527010-194527025-AGAA,3-194527024-194527037-AGAA,3-194527039-194527113-AAGA,3-194527051-194527054-AAG;MOTIFS=A,AAAG,AAG,GAAG,AGAA,AAGA;STRUC=<VC171855>	HPRC,HGSVC,1KG-ONT	Yes	2.12	No	NA,NA	NA	NA
chr3:194527024	117480	INS	56	0.9408	0.2108	8	NA	NA	NA	NA	NA	NA	NA	NA	NA	No	ID=3-194526926-194526941-A,3-194526938-194526954-AAAG,3-194526962-194526986-GAAG,3-194526983-194526997-AAGA,3-194526998-194527011-AAAG,3-194527010-194527025-AGAA,3-194527024-194527037-AGAA,3-194527039-194527113-AAGA,3-194527051-194527054-AAG;MOTIFS=A,AAAG,AAG,GAAG,AGAA,AAGA;STRUC=<VC171855>	HPRC,HGSVC,1KG-ONT	Yes	2.12	Yes	NA,NA	NA	NA
chr3:194527024	117478	INS	94	0.9095	0.3417	5	NA	NA	NA	NA	NA	NA	NA	NA	NA	No	ID=3-194526926-194526941-A,3-194526938-194526954-AAAG,3-194526962-194526986-GAAG,3-194526983-194526997-AAGA,3-194526998-194527011-AAAG,3-194527010-194527025-AGAA,3-194527024-194527037-AGAA,3-194527039-194527113-AAGA,3-194527051-194527054-AAG;MOTIFS=A,AAAG,AAG,GAAG,AGAA,AAGA;STRUC=<VC171855>	HPRC,HGSVC,1KG-ONT	Yes	2.12	No	NA,NA	NA	NA
chr3:194527024	117487	INS	111	0.8215	0.6588	9	NA	NA	NA	NA	NA	NA	NA	NA	NA	No	ID=3-194526926-194526941-A,3-194526938-194526954-AAAG,3-194526962-194526986-GAAG,3-194526983-194526997-AAGA,3-194526998-194527011-AAAG,3-194527010-194527025-AGAA,3-194527024-194527037-AGAA,3-194527039-194527113-AAGA,3-194527051-194527054-AAG;MOTIFS=A,AAAG,AAG,GAAG,AGAA,AAGA;STRUC=<VC171855>	HPRC,HGSVC	Yes	2.12	Yes	NA,NA	NA	NA
chr3:194527024	117488	INS	102	0.8243	0.6505	14	NA	NA	NA	NA	NA	NA	NA	NA	NA	No	ID=3-194526926-194526941-A,3-194526938-194526954-AAAG,3-194526962-194526986-GAAG,3-194526983-194526997-AAGA,3-194526998-194527011-AAAG,3-194527010-194527025-AGAA,3-194527024-194527037-AGAA,3-194527039-194527113-AAGA,3-194527051-194527054-AAG;MOTIFS=A,AAAG,AAG,GAAG,AGAA,AAGA;STRUC=<VC171855>	HPRC,HGSVC,1KG-ONT	Yes	2.12	Yes	NA,NA	NA	NA
chr3:194527024	117486	INS	77	0.909	0.332	12	NA	NA	NA	NA	NA	NA	NA	NA	NA	No	ID=3-194526926-194526941-A,3-194526938-194526954-AAAG,3-194526962-194526986-GAAG,3-194526983-194526997-AAGA,3-194526998-194527011-AAAG,3-194527010-194527025-AGAA,3-194527024-194527037-AGAA,3-194527039-194527113-AAGA,3-194527051-194527054-AAG;MOTIFS=A,AAAG,AAG,GAAG,AGAA,AAGA;STRUC=<VC171855>	HPRC,HGSVC,1KG-ONT	Yes	2.12	No	NA,NA	NA	NA
chr3:194527024	117481	INS	94	0.7965	0.698	27	NA	NA	NA	NA	NA	NA	NA	NA	NA	No	ID=3-194526926-194526941-A,3-194526938-194526954-AAAG,3-194526962-194526986-GAAG,3-194526983-194526997-AAGA,3-194526998-194527011-AAAG,3-194527010-194527025-AGAA,3-194527024-194527037-AGAA,3-194527039-194527113-AAGA,3-194527051-194527054-AAG;MOTIFS=A,AAAG,AAG,GAAG,AGAA,AAGA;STRUC=<VC171855>	HPRC,HGSVC,1KG-ONT	Yes	2.12	Yes	NA,NA	NA	NA
chr3:194527032	117489	INS	86	0.8673	0.4852	112	NA	NA	NA	NA	NA	NA	NA	NA	NA	No	ID=3-194526926-194526941-A,3-194526938-194526954-AAAG,3-194526962-194526986-GAAG,3-194526983-194526997-AAGA,3-194526998-194527011-AAAG,3-194527010-194527025-AGAA,3-194527024-194527037-AGAA,3-194527039-194527113-AAGA,3-194527051-194527054-AAG;MOTIFS=A,AAAG,AAG,GAAG,AGAA,AAGA;STRUC=<VC171855>	HPRC,HGSVC,1KG-ONT	Yes	2.12	Yes	NA,NA	NA	NA
chr3:194527035	117491	INS	85	0.8842	0.6266	6	NA	NA	NA	NA	NA	NA	NA	NA	NA	No	ID=3-194526926-194526941-A,3-194526938-194526954-AAAG,3-194526962-194526986-GAAG,3-194526983-194526997-AAGA,3-194526998-194527011-AAAG,3-194527010-194527025-AGAA,3-194527024-194527037-AGAA,3-194527039-194527113-AAGA,3-194527051-194527054-AAG;MOTIFS=A,AAAG,AAG,GAAG,AGAA,AAGA;STRUC=<VC171855>	HPRC,HGSVC,1KG-ONT	Yes	2.12	No	NA,NA	NA	NA
chr3:194527035	117490	INS	67	0.8181	0.6725	2	NA	NA	NA	NA	NA	NA	NA	NA	NA	No	ID=3-194526926-194526941-A,3-194526938-194526954-AAAG,3-194526962-194526986-GAAG,3-194526983-194526997-AAGA,3-194526998-194527011-AAAG,3-194527010-194527025-AGAA,3-194527024-194527037-AGAA,3-194527039-194527113-AAGA,3-194527051-194527054-AAG;MOTIFS=A,AAAG,AAG,GAAG,AGAA,AAGA;STRUC=<VC171855>	HPRC,HGSVC,1KG-ONT	Yes	2.12	No	NA,NA	NA	NA
chr3:194527035	117492	INS	83	0.8891	0.3992	12	NA	NA	NA	NA	NA	NA	NA	NA	NA	No	ID=3-194526926-194526941-A,3-194526938-194526954-AAAG,3-194526962-194526986-GAAG,3-194526983-194526997-AAGA,3-194526998-194527011-AAAG,3-194527010-194527025-AGAA,3-194527024-194527037-AGAA,3-194527039-194527113-AAGA,3-194527051-194527054-AAG;MOTIFS=A,AAAG,AAG,GAAG,AGAA,AAGA;STRUC=<VC171855>	HPRC,HGSVC,1KG-ONT	Yes	2.12	No	NA,NA	NA	NA
chr3:194527039	117493	INS	92	0.882	0.4382	22	NA	NA	NA	NA	NA	NA	NA	NA	NA	No	ID=3-194526926-194526941-A,3-194526938-194526954-AAAG,3-194526962-194526986-GAAG,3-194526983-194526997-AAGA,3-194526998-194527011-AAAG,3-194527010-194527025-AGAA,3-194527024-194527037-AGAA,3-194527039-194527113-AAGA,3-194527051-194527054-AAG;MOTIFS=A,AAAG,AAG,GAAG,AGAA,AAGA;STRUC=<VC171855>	HPRC,HGSVC,1KG-ONT	Yes	2.12	Yes	NA,NA	NA	NA
chr3:194527040	117494	INS	79	0.8281	0.6797	50	NA	NA	NA	NA	NA	NA	NA	NA	NA	No	ID=3-194526926-194526941-A,3-194526938-194526954-AAAG,3-194526962-194526986-GAAG,3-194526983-194526997-AAGA,3-194526998-194527011-AAAG,3-194527010-194527025-AGAA,3-194527024-194527037-AGAA,3-194527039-194527113-AAGA,3-194527051-194527054-AAG;MOTIFS=A,AAAG,AAG,GAAG,AGAA,AAGA;STRUC=<VC171855>	HPRC,HGSVC,1KG-ONT	Yes	2.12	Yes	NA,NA	NA	NA
chr3:194527041	117495	INS	74	0.8036	0.6895	75	NA	NA	NA	NA	NA	NA	NA	NA	NA	No	ID=3-194526926-194526941-A,3-194526938-194526954-AAAG,3-194526962-194526986-GAAG,3-194526983-194526997-AAGA,3-194526998-194527011-AAAG,3-194527010-194527025-AGAA,3-194527024-194527037-AGAA,3-194527039-194527113-AAGA,3-194527051-194527054-AAG;MOTIFS=A,AAAG,AAG,GAAG,AGAA,AAGA;STRUC=<VC171855>	HPRC,HGSVC,1KG-ONT	Yes	2.12	Yes	NA,NA	NA	NA
chr3:194527043	117496	INS	79	0.8253	0.6414	5	NA	NA	NA	NA	NA	NA	NA	NA	NA	No	ID=3-194526926-194526941-A,3-194526938-194526954-AAAG,3-194526962-194526986-GAAG,3-194526983-194526997-AAGA,3-194526998-194527011-AAAG,3-194527010-194527025-AGAA,3-194527024-194527037-AGAA,3-194527039-194527113-AAGA,3-194527051-194527054-AAG;MOTIFS=A,AAAG,AAG,GAAG,AGAA,AAGA;STRUC=<VC171855>	HPRC,HGSVC,1KG-ONT	Yes	2.12	Yes	NA,NA	NA	NA
chr3:194527047	117497	INS	62	0.8266	0.6166	5	NA	NA	NA	NA	NA	NA	NA	NA	NA	No	ID=3-194526926-194526941-A,3-194526938-194526954-AAAG,3-194526962-194526986-GAAG,3-194526983-194526997-AAGA,3-194526998-194527011-AAAG,3-194527010-194527025-AGAA,3-194527024-194527037-AGAA,3-194527039-194527113-AAGA,3-194527051-194527054-AAG;MOTIFS=A,AAAG,AAG,GAAG,AGAA,AAGA;STRUC=<VC171855>	HPRC,HGSVC,1KG-ONT	Yes	2.12	Yes	NA,NA	NA	NA
chr3:194527052	117498	INS	68	0.8421	0.5972	8	NA	NA	NA	NA	NA	NA	NA	NA	NA	No	ID=3-194526926-194526941-A,3-194526938-194526954-AAAG,3-194526962-194526986-GAAG,3-194526983-194526997-AAGA,3-194526998-194527011-AAAG,3-194527010-194527025-AGAA,3-194527024-194527037-AGAA,3-194527039-194527113-AAGA,3-194527051-194527054-AAG;MOTIFS=A,AAAG,AAG,GAAG,AGAA,AAGA;STRUC=<VC171855>	HPRC,HGSVC,1KG-ONT	Yes	2.12	Yes	NA,NA	NA	NA
chr3:194527058	117499	INS	111	0.8403	0.6613	2	NA	NA	NA	NA	NA	NA	NA	NA	NA	No	ID=3-194526926-194526941-A,3-194526938-194526954-AAAG,3-194526962-194526986-GAAG,3-194526983-194526997-AAGA,3-194526998-194527011-AAAG,3-194527010-194527025-AGAA,3-194527024-194527037-AGAA,3-194527039-194527113-AAGA,3-194527051-194527054-AAG;MOTIFS=A,AAAG,AAG,GAAG,AGAA,AAGA;STRUC=<VC171855>	HPRC,HGSVC	Yes	2.12	No	NA,NA	NA	NA
chr3:194553200	117500	INS	50	0.8246	0.6541	3	NA	NA	NA	NA	NA	NA	NA	NA	NA	No	NA	NA	No	2.098	Yes	NA,NA	NA	NA
chr3:194561889	117501	DEL	73	0.8734	0.465	1	NA	NA	NA	NA	NA	NA	NA	NA	enhancer	No	NA	NA	No	5.135	No	NA,NA	NA	NA
chr3:194563041	117502	INS	66	0.8761	0.4324	46	NA	NA	NA	NA	NA	NA	NA	NA	NA	No	NA	HPRC,HGSVC,1KG-ONT	Yes	6.175	Yes	NA,NA	NA	NA
chr3:194563104	117503	INS	66	0.9164	0.3071	78	NA	NA	NA	NA	NA	NA	NA	NA	NA	No	NA	HPRC,HGSVC,1KG-ONT	Yes	0.03	Yes	NA,NA	NA	NA
chr3:194569554	117504	DEL	245	0.9107	0.3316	321	NA	NA	NA	NA	NA	NA	NA	NA	NA	No	ID=3-194569459-194569474-A;MOTIFS=A;STRUC=(A)n	HPRC,HGSVC,1KG-ONT	No	0.092	Yes	NA,NA	NA	NA
chr3:194573583	117505	DEL	678	0.8599	0.5152	2	NA	NA	NA	NA	NA	NA	NA	NA	enhancer,promoter	No	ID=3-194573704-194573706-A;MOTIFS=A;STRUC=<TR2579633>	NA	Yes	6.121	No	NA,NA	NA	NA
chr3:194629657	117506	DEL	72	0.8971	0.384	7	NA	NA	NA	NA	NA	NA	NA	NA	NA	No	NA	HGSVC,1KG-ONT	No	0.132	Yes	NA,NA	NA	NA
chr3:194629696	117507	DEL	1146	0.8913	0.3943	1	NA	NA	NA	NA	NA	NA	NA	NA	NA	No	ID=3-194630435-194630723-CTGCCTCCCGAAGGGGCTGGCTGTTTCCATCGGCGTCACTGATAGGGCCCCTGAAATAGTATGCTGTCGTACCTGCCTCCAGAAGGGGCTGGCTGTTTCCATCGGCGTCACTGATAGGGCCCCTGAAATGATACGCTGTCGTAC;MOTIFS=CTGCCTCCCGAAGGGGCTGGCTGTTTCCATCGGCGTCACTGATAGGGCCCCTGAAATAGTATGCTGTCGTACCTGCCTCCAGAAGGGGCTGGCTGTTTCCATCGGCGTCACTGATAGGGCCCCTGAAATGATACGCTGTCGTAC;STRUC=(CTGCCTCCCGAAGGGGCTGGCTGTTTCCATCGGCGTCACTGATAGGGCCCCTGAAATAGTATGCTGTCGTACCTGCCTCCAGAAGGGGCTGGCTGTTTCCATCGGCGTCACTGATAGGGCCCCTGAAATGATACGCTGTCGTAC)n	HGSVC	No	0.096	No	NA,NA	NA	NA
chr3:194629799	117508	DEL	215	0.8449	0.58	9	NA	NA	NA	NA	NA	NA	NA	NA	NA	No	ID=3-194630435-194630723-CTGCCTCCCGAAGGGGCTGGCTGTTTCCATCGGCGTCACTGATAGGGCCCCTGAAATAGTATGCTGTCGTACCTGCCTCCAGAAGGGGCTGGCTGTTTCCATCGGCGTCACTGATAGGGCCCCTGAAATGATACGCTGTCGTAC;MOTIFS=CTGCCTCCCGAAGGGGCTGGCTGTTTCCATCGGCGTCACTGATAGGGCCCCTGAAATAGTATGCTGTCGTACCTGCCTCCAGAAGGGGCTGGCTGTTTCCATCGGCGTCACTGATAGGGCCCCTGAAATGATACGCTGTCGTAC;STRUC=(CTGCCTCCCGAAGGGGCTGGCTGTTTCCATCGGCGTCACTGATAGGGCCCCTGAAATAGTATGCTGTCGTACCTGCCTCCAGAAGGGGCTGGCTGTTTCCATCGGCGTCACTGATAGGGCCCCTGAAATGATACGCTGTCGTAC)n	HPRC,HGSVC,1KG-ONT	No	0.073	Yes	NA,NA	NA	NA
chr3:194629799	117509	DEL	502	0.8504	0.5545	218	NA	NA	NA	NA	NA	NA	NA	NA	NA	No	ID=3-194630435-194630723-CTGCCTCCCGAAGGGGCTGGCTGTTTCCATCGGCGTCACTGATAGGGCCCCTGAAATAGTATGCTGTCGTACCTGCCTCCAGAAGGGGCTGGCTGTTTCCATCGGCGTCACTGATAGGGCCCCTGAAATGATACGCTGTCGTAC;MOTIFS=CTGCCTCCCGAAGGGGCTGGCTGTTTCCATCGGCGTCACTGATAGGGCCCCTGAAATAGTATGCTGTCGTACCTGCCTCCAGAAGGGGCTGGCTGTTTCCATCGGCGTCACTGATAGGGCCCCTGAAATGATACGCTGTCGTAC;STRUC=(CTGCCTCCCGAAGGGGCTGGCTGTTTCCATCGGCGTCACTGATAGGGCCCCTGAAATAGTATGCTGTCGTACCTGCCTCCAGAAGGGGCTGGCTGTTTCCATCGGCGTCACTGATAGGGCCCCTGAAATGATACGCTGTCGTAC)n	HPRC,HGSVC,1KG-ONT	No	0.061	Yes	NA,NA	NA	NA
chr3:194629858	117510	INS	214	0.8644	0.5164	61	NA	NA	NA	NA	NA	NA	NA	NA	NA	No	ID=3-194630435-194630723-CTGCCTCCCGAAGGGGCTGGCTGTTTCCATCGGCGTCACTGATAGGGCCCCTGAAATAGTATGCTGTCGTACCTGCCTCCAGAAGGGGCTGGCTGTTTCCATCGGCGTCACTGATAGGGCCCCTGAAATGATACGCTGTCGTAC;MOTIFS=CTGCCTCCCGAAGGGGCTGGCTGTTTCCATCGGCGTCACTGATAGGGCCCCTGAAATAGTATGCTGTCGTACCTGCCTCCAGAAGGGGCTGGCTGTTTCCATCGGCGTCACTGATAGGGCCCCTGAAATGATACGCTGTCGTAC;STRUC=(CTGCCTCCCGAAGGGGCTGGCTGTTTCCATCGGCGTCACTGATAGGGCCCCTGAAATAGTATGCTGTCGTACCTGCCTCCAGAAGGGGCTGGCTGTTTCCATCGGCGTCACTGATAGGGCCCCTGAAATGATACGCTGTCGTAC)n	HPRC,HGSVC,1KG-ONT	No	0.148	Yes	NA,NA	NA	NA
chr3:194629871	117511	DEL	645	0.8715	0.4969	2	NA	NA	NA	NA	NA	NA	NA	NA	NA	No	ID=3-194630435-194630723-CTGCCTCCCGAAGGGGCTGGCTGTTTCCATCGGCGTCACTGATAGGGCCCCTGAAATAGTATGCTGTCGTACCTGCCTCCAGAAGGGGCTGGCTGTTTCCATCGGCGTCACTGATAGGGCCCCTGAAATGATACGCTGTCGTAC;MOTIFS=CTGCCTCCCGAAGGGGCTGGCTGTTTCCATCGGCGTCACTGATAGGGCCCCTGAAATAGTATGCTGTCGTACCTGCCTCCAGAAGGGGCTGGCTGTTTCCATCGGCGTCACTGATAGGGCCCCTGAAATGATACGCTGTCGTAC;STRUC=(CTGCCTCCCGAAGGGGCTGGCTGTTTCCATCGGCGTCACTGATAGGGCCCCTGAAATAGTATGCTGTCGTACCTGCCTCCAGAAGGGGCTGGCTGTTTCCATCGGCGTCACTGATAGGGCCCCTGAAATGATACGCTGTCGTAC)n	HPRC,HGSVC,1KG-ONT	No	0.055	Yes	NA,NA	NA	NA
chr3:194629910	117512	DEL	143	0.8279	0.6393	1	NA	NA	NA	NA	NA	NA	NA	NA	NA	No	ID=3-194630435-194630723-CTGCCTCCCGAAGGGGCTGGCTGTTTCCATCGGCGTCACTGATAGGGCCCCTGAAATAGTATGCTGTCGTACCTGCCTCCAGAAGGGGCTGGCTGTTTCCATCGGCGTCACTGATAGGGCCCCTGAAATGATACGCTGTCGTAC;MOTIFS=CTGCCTCCCGAAGGGGCTGGCTGTTTCCATCGGCGTCACTGATAGGGCCCCTGAAATAGTATGCTGTCGTACCTGCCTCCAGAAGGGGCTGGCTGTTTCCATCGGCGTCACTGATAGGGCCCCTGAAATGATACGCTGTCGTAC;STRUC=(CTGCCTCCCGAAGGGGCTGGCTGTTTCCATCGGCGTCACTGATAGGGCCCCTGAAATAGTATGCTGTCGTACCTGCCTCCAGAAGGGGCTGGCTGTTTCCATCGGCGTCACTGATAGGGCCCCTGAAATGATACGCTGTCGTAC)n	NA	No	0.059	No	NA,NA	NA	NA
chr3:194629942	117513	DEL	574	0.877	0.4456	2	NA	NA	NA	NA	NA	NA	NA	NA	NA	No	ID=3-194630435-194630723-CTGCCTCCCGAAGGGGCTGGCTGTTTCCATCGGCGTCACTGATAGGGCCCCTGAAATAGTATGCTGTCGTACCTGCCTCCAGAAGGGGCTGGCTGTTTCCATCGGCGTCACTGATAGGGCCCCTGAAATGATACGCTGTCGTAC;MOTIFS=CTGCCTCCCGAAGGGGCTGGCTGTTTCCATCGGCGTCACTGATAGGGCCCCTGAAATAGTATGCTGTCGTACCTGCCTCCAGAAGGGGCTGGCTGTTTCCATCGGCGTCACTGATAGGGCCCCTGAAATGATACGCTGTCGTAC;STRUC=(CTGCCTCCCGAAGGGGCTGGCTGTTTCCATCGGCGTCACTGATAGGGCCCCTGAAATAGTATGCTGTCGTACCTGCCTCCAGAAGGGGCTGGCTGTTTCCATCGGCGTCACTGATAGGGCCCCTGAAATGATACGCTGTCGTAC)n	HPRC,HGSVC,1KG-ONT	No	0.047	No	NA,NA	NA	NA
chr3:194629995	117514	DEL	72	0.8965	0.3804	4	NA	NA	NA	NA	NA	NA	NA	NA	NA	No	ID=3-194630435-194630723-CTGCCTCCCGAAGGGGCTGGCTGTTTCCATCGGCGTCACTGATAGGGCCCCTGAAATAGTATGCTGTCGTACCTGCCTCCAGAAGGGGCTGGCTGTTTCCATCGGCGTCACTGATAGGGCCCCTGAAATGATACGCTGTCGTAC;MOTIFS=CTGCCTCCCGAAGGGGCTGGCTGTTTCCATCGGCGTCACTGATAGGGCCCCTGAAATAGTATGCTGTCGTACCTGCCTCCAGAAGGGGCTGGCTGTTTCCATCGGCGTCACTGATAGGGCCCCTGAAATGATACGCTGTCGTAC;STRUC=(CTGCCTCCCGAAGGGGCTGGCTGTTTCCATCGGCGTCACTGATAGGGCCCCTGAAATAGTATGCTGTCGTACCTGCCTCCAGAAGGGGCTGGCTGTTTCCATCGGCGTCACTGATAGGGCCCCTGAAATGATACGCTGTCGTAC)n	HGSVC,1KG-ONT	No	0.051	No	NA,NA	NA	NA
chr3:194630104	117515	INS	71	0.8834	0.4536	5	NA	NA	NA	NA	NA	NA	NA	NA	NA	No	ID=3-194630435-194630723-CTGCCTCCCGAAGGGGCTGGCTGTTTCCATCGGCGTCACTGATAGGGCCCCTGAAATAGTATGCTGTCGTACCTGCCTCCAGAAGGGGCTGGCTGTTTCCATCGGCGTCACTGATAGGGCCCCTGAAATGATACGCTGTCGTAC;MOTIFS=CTGCCTCCCGAAGGGGCTGGCTGTTTCCATCGGCGTCACTGATAGGGCCCCTGAAATAGTATGCTGTCGTACCTGCCTCCAGAAGGGGCTGGCTGTTTCCATCGGCGTCACTGATAGGGCCCCTGAAATGATACGCTGTCGTAC;STRUC=(CTGCCTCCCGAAGGGGCTGGCTGTTTCCATCGGCGTCACTGATAGGGCCCCTGAAATAGTATGCTGTCGTACCTGCCTCCAGAAGGGGCTGGCTGTTTCCATCGGCGTCACTGATAGGGCCCCTGAAATGATACGCTGTCGTAC)n	HPRC	No	0.038	No	NA,NA	NA	NA
chr3:194630145	117516	INS	431	0.9109	0.6114	125	NA	NA	NA	NA	NA	NA	NA	NA	NA	No	ID=3-194630435-194630723-CTGCCTCCCGAAGGGGCTGGCTGTTTCCATCGGCGTCACTGATAGGGCCCCTGAAATAGTATGCTGTCGTACCTGCCTCCAGAAGGGGCTGGCTGTTTCCATCGGCGTCACTGATAGGGCCCCTGAAATGATACGCTGTCGTAC;MOTIFS=CTGCCTCCCGAAGGGGCTGGCTGTTTCCATCGGCGTCACTGATAGGGCCCCTGAAATAGTATGCTGTCGTACCTGCCTCCAGAAGGGGCTGGCTGTTTCCATCGGCGTCACTGATAGGGCCCCTGAAATGATACGCTGTCGTAC;STRUC=(CTGCCTCCCGAAGGGGCTGGCTGTTTCCATCGGCGTCACTGATAGGGCCCCTGAAATAGTATGCTGTCGTACCTGCCTCCAGAAGGGGCTGGCTGTTTCCATCGGCGTCACTGATAGGGCCCCTGAAATGATACGCTGTCGTAC)n	HPRC	No	0.038	Yes	NA,NA	NA	NA
chr3:194630422	117517	DEL	287	0.8675	0.5094	59	NA	NA	NA	NA	NA	NA	NA	NA	NA	No	ID=3-194630435-194630723-CTGCCTCCCGAAGGGGCTGGCTGTTTCCATCGGCGTCACTGATAGGGCCCCTGAAATAGTATGCTGTCGTACCTGCCTCCAGAAGGGGCTGGCTGTTTCCATCGGCGTCACTGATAGGGCCCCTGAAATGATACGCTGTCGTAC;MOTIFS=CTGCCTCCCGAAGGGGCTGGCTGTTTCCATCGGCGTCACTGATAGGGCCCCTGAAATAGTATGCTGTCGTACCTGCCTCCAGAAGGGGCTGGCTGTTTCCATCGGCGTCACTGATAGGGCCCCTGAAATGATACGCTGTCGTAC;STRUC=(CTGCCTCCCGAAGGGGCTGGCTGTTTCCATCGGCGTCACTGATAGGGCCCCTGAAATAGTATGCTGTCGTACCTGCCTCCAGAAGGGGCTGGCTGTTTCCATCGGCGTCACTGATAGGGCCCCTGAAATGATACGCTGTCGTAC)n	HPRC,HGSVC,1KG-ONT	No	0.043	Yes	NA,NA	NA	NA
chr3:194630435	117518	INS	216	0.865	0.4966	3	NA	NA	NA	NA	NA	NA	NA	NA	NA	No	ID=3-194630435-194630723-CTGCCTCCCGAAGGGGCTGGCTGTTTCCATCGGCGTCACTGATAGGGCCCCTGAAATAGTATGCTGTCGTACCTGCCTCCAGAAGGGGCTGGCTGTTTCCATCGGCGTCACTGATAGGGCCCCTGAAATGATACGCTGTCGTAC;MOTIFS=CTGCCTCCCGAAGGGGCTGGCTGTTTCCATCGGCGTCACTGATAGGGCCCCTGAAATAGTATGCTGTCGTACCTGCCTCCAGAAGGGGCTGGCTGTTTCCATCGGCGTCACTGATAGGGCCCCTGAAATGATACGCTGTCGTAC;STRUC=(CTGCCTCCCGAAGGGGCTGGCTGTTTCCATCGGCGTCACTGATAGGGCCCCTGAAATAGTATGCTGTCGTACCTGCCTCCAGAAGGGGCTGGCTGTTTCCATCGGCGTCACTGATAGGGCCCCTGAAATGATACGCTGTCGTAC)n	HGSVC,1KG-ONT	No	0.034	Yes	NA,NA	NA	NA
chr3:194630435	117519	INS	144	0.8147	0.6567	27	NA	NA	NA	NA	NA	NA	NA	NA	NA	No	ID=3-194630435-194630723-CTGCCTCCCGAAGGGGCTGGCTGTTTCCATCGGCGTCACTGATAGGGCCCCTGAAATAGTATGCTGTCGTACCTGCCTCCAGAAGGGGCTGGCTGTTTCCATCGGCGTCACTGATAGGGCCCCTGAAATGATACGCTGTCGTAC;MOTIFS=CTGCCTCCCGAAGGGGCTGGCTGTTTCCATCGGCGTCACTGATAGGGCCCCTGAAATAGTATGCTGTCGTACCTGCCTCCAGAAGGGGCTGGCTGTTTCCATCGGCGTCACTGATAGGGCCCCTGAAATGATACGCTGTCGTAC;STRUC=(CTGCCTCCCGAAGGGGCTGGCTGTTTCCATCGGCGTCACTGATAGGGCCCCTGAAATAGTATGCTGTCGTACCTGCCTCCAGAAGGGGCTGGCTGTTTCCATCGGCGTCACTGATAGGGCCCCTGAAATGATACGCTGTCGTAC)n	HPRC,HGSVC	No	0.034	Yes	NA,NA	NA	NA
chr3:194630441	117520	DEL	145	0.8075	0.6795	4	NA	NA	NA	NA	NA	NA	NA	NA	NA	No	ID=3-194630435-194630723-CTGCCTCCCGAAGGGGCTGGCTGTTTCCATCGGCGTCACTGATAGGGCCCCTGAAATAGTATGCTGTCGTACCTGCCTCCAGAAGGGGCTGGCTGTTTCCATCGGCGTCACTGATAGGGCCCCTGAAATGATACGCTGTCGTAC;MOTIFS=CTGCCTCCCGAAGGGGCTGGCTGTTTCCATCGGCGTCACTGATAGGGCCCCTGAAATAGTATGCTGTCGTACCTGCCTCCAGAAGGGGCTGGCTGTTTCCATCGGCGTCACTGATAGGGCCCCTGAAATGATACGCTGTCGTAC;STRUC=(CTGCCTCCCGAAGGGGCTGGCTGTTTCCATCGGCGTCACTGATAGGGCCCCTGAAATAGTATGCTGTCGTACCTGCCTCCAGAAGGGGCTGGCTGTTTCCATCGGCGTCACTGATAGGGCCCCTGAAATGATACGCTGTCGTAC)n	NA	No	0.054	Yes	NA,NA	NA	NA
chr3:194630507	117521	INS	286	0.8427	0.5754	64	NA	NA	NA	NA	NA	NA	NA	NA	NA	No	ID=3-194630435-194630723-CTGCCTCCCGAAGGGGCTGGCTGTTTCCATCGGCGTCACTGATAGGGCCCCTGAAATAGTATGCTGTCGTACCTGCCTCCAGAAGGGGCTGGCTGTTTCCATCGGCGTCACTGATAGGGCCCCTGAAATGATACGCTGTCGTAC;MOTIFS=CTGCCTCCCGAAGGGGCTGGCTGTTTCCATCGGCGTCACTGATAGGGCCCCTGAAATAGTATGCTGTCGTACCTGCCTCCAGAAGGGGCTGGCTGTTTCCATCGGCGTCACTGATAGGGCCCCTGAAATGATACGCTGTCGTAC;STRUC=(CTGCCTCCCGAAGGGGCTGGCTGTTTCCATCGGCGTCACTGATAGGGCCCCTGAAATAGTATGCTGTCGTACCTGCCTCCAGAAGGGGCTGGCTGTTTCCATCGGCGTCACTGATAGGGCCCCTGAAATGATACGCTGTCGTAC)n	HGSVC,1KG-ONT	No	0.038	Yes	NA,NA	NA	NA
chr3:194630709	117522	INS	72	0.8299	0.6227	123	NA	NA	NA	NA	NA	NA	NA	NA	NA	No	ID=3-194630435-194630723-CTGCCTCCCGAAGGGGCTGGCTGTTTCCATCGGCGTCACTGATAGGGCCCCTGAAATAGTATGCTGTCGTACCTGCCTCCAGAAGGGGCTGGCTGTTTCCATCGGCGTCACTGATAGGGCCCCTGAAATGATACGCTGTCGTAC;MOTIFS=CTGCCTCCCGAAGGGGCTGGCTGTTTCCATCGGCGTCACTGATAGGGCCCCTGAAATAGTATGCTGTCGTACCTGCCTCCAGAAGGGGCTGGCTGTTTCCATCGGCGTCACTGATAGGGCCCCTGAAATGATACGCTGTCGTAC;STRUC=(CTGCCTCCCGAAGGGGCTGGCTGTTTCCATCGGCGTCACTGATAGGGCCCCTGAAATAGTATGCTGTCGTACCTGCCTCCAGAAGGGGCTGGCTGTTTCCATCGGCGTCACTGATAGGGCCCCTGAAATGATACGCTGTCGTAC)n	HPRC	No	0.038	Yes	NA,NA	NA	NA
chr3:194630908	117523	DEL	141	0.8497	0.5495	2	NA	NA	NA	NA	NA	NA	NA	NA	NA	No	NA	NA	No	0.056	No	NA,NA	NA	NA
chr3:194634644	117524	DEL	1258	0.9401	0.2373	100	NA	NA	NA	NA	NA	NA	NA	NA	NA	No	ID=3-194634951-194634966-CAAAA;MOTIFS=CAAAA;STRUC=<TR2579754>	HPRC,HGSVC,1KG-ONT	Yes	0.036	Yes	NA,NA	NA	NA
chr3:194641865	117525	INS	321	0.9657	0.1581	115	LSG1(1.2098e-11,0.843)	NA	NA	NA	NA	NA	NA	NA	NA	No	NA	HPRC,HGSVC,1KG-ONT	Yes	6.388	Yes	NA,NA	NA	NA
chr3:194644394	117526	DEL	160	0.8337	0.5955	6	LSG1(1.2098e-11,0.843)	NA	NA	NA	NA	NA	NA	NA	NA	No	ID=3-194644368-194644380-A;MOTIFS=A;STRUC=(A)n,ID=3-194644383-194644425-AAAT;MOTIFS=AAAT;STRUC=<TR2579766>	HPRC,HGSVC,1KG-ONT	No	3.615	Yes	NA,NA	NA	NA
chr3:194644410	117527	DEL	141	0.8812	0.4592	10	LSG1(1.2098e-11,0.843)	NA	NA	NA	NA	NA	NA	NA	NA	No	ID=3-194644383-194644425-AAAT;MOTIFS=AAAT;STRUC=<TR2579766>	HPRC,HGSVC,1KG-ONT	No	3.349	Yes	NA,NA	NA	NA
chr3:194645495	117529	DEL	82	0.9142	0.3109	33	LSG1(1.2098e-11,0.843)	NA	NA	NA	NA	NA	NA	NA	NA	No	ID=3-194645495-194645530-AC,3-194645535-194645570-AC,3-194645575-194645622-AC,3-194645527-194645623-ACAG;MOTIFS=AC,ACAG;STRUC=<VC171883>	1KG-ONT	No	2.353	Yes	NA,NA	NA	NA
chr3:194645495	117528	INS	88	0.9207	0.2986	15	LSG1(1.2098e-11,0.843)	NA	NA	NA	NA	NA	NA	NA	NA	No	NA	HPRC,HGSVC,1KG-ONT	No	7.506	Yes	NA,NA	NA	NA
chr3:194645495	117530	DEL	96	0.9598	0.1674	3	LSG1(1.2098e-11,0.843)	NA	NA	NA	NA	NA	NA	NA	NA	No	ID=3-194645495-194645530-AC,3-194645535-194645570-AC,3-194645575-194645622-AC,3-194645527-194645623-ACAG;MOTIFS=AC,ACAG;STRUC=<VC171883>	1KG-ONT	No	2.19	No	NA,NA	NA	NA
chr3:194645497	117531	INS	70	0.8383	0.6078	5	LSG1(1.2098e-11,0.843)	NA	NA	NA	NA	NA	NA	NA	NA	No	ID=3-194645495-194645530-AC,3-194645535-194645570-AC,3-194645575-194645622-AC,3-194645527-194645623-ACAG;MOTIFS=AC,ACAG;STRUC=<VC171883>	HPRC,HGSVC,1KG-ONT	No	7.442	Yes	NA,NA	NA	NA
chr3:194645497	117532	INS	150	0.8707	0.4579	16	LSG1(1.2098e-11,0.843)	NA	NA	NA	NA	NA	NA	NA	NA	No	ID=3-194645495-194645530-AC,3-194645535-194645570-AC,3-194645575-194645622-AC,3-194645527-194645623-ACAG;MOTIFS=AC,ACAG;STRUC=<VC171883>	HPRC,HGSVC	No	7.442	Yes	NA,NA	NA	NA
chr3:194645499	117533	DEL	76	0.8491	0.5605	17	LSG1(1.2098e-11,0.843)	NA	NA	NA	NA	NA	NA	NA	NA	No	ID=3-194645495-194645530-AC,3-194645535-194645570-AC,3-194645575-194645622-AC,3-194645527-194645623-ACAG;MOTIFS=AC,ACAG;STRUC=<VC171883>	HPRC,1KG-ONT	No	2.128	Yes	NA,NA	NA	NA
chr3:194645511	117534	INS	110	0.8134	0.6503	14	LSG1(1.2098e-11,0.843)	NA	NA	NA	NA	NA	NA	NA	NA	No	ID=3-194645495-194645530-AC,3-194645535-194645570-AC,3-194645575-194645622-AC,3-194645527-194645623-ACAG;MOTIFS=AC,ACAG;STRUC=<VC171883>	HPRC,HGSVC,1KG-ONT	No	4.864	No	NA,NA	NA	NA
chr3:194645511	117535	INS	88	0.8923	0.407	47	LSG1(1.2098e-11,0.843)	NA	NA	NA	NA	NA	NA	NA	NA	No	ID=3-194645495-194645530-AC,3-194645535-194645570-AC,3-194645575-194645622-AC,3-194645527-194645623-ACAG;MOTIFS=AC,ACAG;STRUC=<VC171883>	HPRC,HGSVC,1KG-ONT	No	4.864	Yes	NA,NA	NA	NA
chr3:194645511	117538	INS	160	0.892	0.3963	11	LSG1(1.2098e-11,0.843)	NA	NA	NA	NA	NA	NA	NA	NA	No	ID=3-194645495-194645530-AC,3-194645535-194645570-AC,3-194645575-194645622-AC,3-194645527-194645623-ACAG;MOTIFS=AC,ACAG;STRUC=<VC171883>	HPRC,HGSVC	No	4.864	No	NA,NA	NA	NA
chr3:194645511	117537	INS	82	0.8653	0.5268	37	LSG1(1.2098e-11,0.843)	NA	NA	NA	NA	NA	NA	NA	NA	No	ID=3-194645495-194645530-AC,3-194645535-194645570-AC,3-194645575-194645622-AC,3-194645527-194645623-ACAG;MOTIFS=AC,ACAG;STRUC=<VC171883>	HPRC,HGSVC,1KG-ONT	No	4.864	Yes	NA,NA	NA	NA
chr3:194645511	117536	INS	52	0.8392	0.5996	23	LSG1(1.2098e-11,0.843)	NA	NA	NA	NA	NA	NA	NA	NA	No	ID=3-194645495-194645530-AC,3-194645535-194645570-AC,3-194645575-194645622-AC,3-194645527-194645623-ACAG;MOTIFS=AC,ACAG;STRUC=<VC171883>	HPRC,HGSVC	No	4.864	Yes	NA,NA	NA	NA
chr3:194645513	117539	INS	122	0.8805	0.4302	2	LSG1(1.2098e-11,0.843)	NA	NA	NA	NA	NA	NA	NA	NA	No	ID=3-194645495-194645530-AC,3-194645535-194645570-AC,3-194645575-194645622-AC,3-194645527-194645623-ACAG;MOTIFS=AC,ACAG;STRUC=<VC171883>	HPRC,HGSVC	No	4.864	Yes	NA,NA	NA	NA
chr3:194645515	117540	DEL	60	0.8259	0.6225	35	LSG1(1.2098e-11,0.843)	NA	NA	NA	NA	NA	NA	NA	NA	No	ID=3-194645495-194645530-AC,3-194645535-194645570-AC,3-194645575-194645622-AC,3-194645527-194645623-ACAG;MOTIFS=AC,ACAG;STRUC=<VC171883>	HPRC,HGSVC,1KG-ONT	No	1.747	Yes	NA,NA	NA	NA
chr3:194645518	117541	INS	119	0.8451	0.5968	16	LSG1(1.2098e-11,0.843)	NA	NA	NA	NA	NA	NA	NA	NA	No	ID=3-194645495-194645530-AC,3-194645535-194645570-AC,3-194645575-194645622-AC,3-194645527-194645623-ACAG;MOTIFS=AC,ACAG;STRUC=<VC171883>	HPRC,HGSVC	No	4.864	Yes	NA,NA	NA	NA
chr3:194645519	117542	DEL	56	0.9187	0.5846	65	LSG1(1.2098e-11,0.843)	NA	NA	NA	NA	NA	NA	NA	NA	No	ID=3-194645495-194645530-AC,3-194645535-194645570-AC,3-194645575-194645622-AC,3-194645527-194645623-ACAG;MOTIFS=AC,ACAG;STRUC=<VC171883>	HPRC,HGSVC,1KG-ONT	No	1.873	Yes	NA,NA	NA	NA
chr3:194645523	117544	DEL	52	0.8316	0.6388	94	LSG1(1.2098e-11,0.843)	NA	NA	NA	NA	NA	NA	NA	NA	No	ID=3-194645495-194645530-AC,3-194645535-194645570-AC,3-194645575-194645622-AC,3-194645527-194645623-ACAG;MOTIFS=AC,ACAG;STRUC=<VC171883>	HPRC,HGSVC	No	1.797	Yes	NA,NA	NA	NA
chr3:194645523	117543	INS	66	0.8202	0.6376	9	LSG1(1.2098e-11,0.843)	NA	NA	NA	NA	NA	NA	NA	NA	No	ID=3-194645495-194645530-AC,3-194645535-194645570-AC,3-194645575-194645622-AC,3-194645527-194645623-ACAG;MOTIFS=AC,ACAG;STRUC=<VC171883>	HPRC,HGSVC,1KG-ONT	No	4.864	No	NA,NA	NA	NA
chr3:194645525	117545	INS	96	0.8864	0.4392	34	LSG1(1.2098e-11,0.843)	NA	NA	NA	NA	NA	NA	NA	NA	No	ID=3-194645495-194645530-AC,3-194645535-194645570-AC,3-194645575-194645622-AC,3-194645527-194645623-ACAG;MOTIFS=AC,ACAG;STRUC=<VC171883>	HPRC,HGSVC,1KG-ONT	No	4.864	Yes	NA,NA	NA	NA
chr3:194645531	117546	DEL	70	0.8647	0.4901	27	LSG1(1.2098e-11,0.843)	NA	NA	NA	NA	NA	NA	NA	NA	No	ID=3-194645495-194645530-AC,3-194645535-194645570-AC,3-194645575-194645622-AC,3-194645527-194645623-ACAG;MOTIFS=AC,ACAG;STRUC=<VC171883>	HPRC,HGSVC,1KG-ONT	No	1.749	Yes	NA,NA	NA	NA
chr3:194645535	117547	DEL	66	0.9535	0.1873	35	LSG1(1.2098e-11,0.843)	NA	NA	NA	NA	NA	NA	NA	NA	No	ID=3-194645495-194645530-AC,3-194645535-194645570-AC,3-194645575-194645622-AC,3-194645527-194645623-ACAG;MOTIFS=AC,ACAG;STRUC=<VC171883>	HPRC,HGSVC,1KG-ONT	No	1.719	Yes	NA,NA	NA	NA
chr3:194645538	117548	INS	58	0.929	0.421	3	LSG1(1.2098e-11,0.843)	NA	NA	NA	NA	NA	NA	NA	NA	No	ID=3-194645495-194645530-AC,3-194645535-194645570-AC,3-194645575-194645622-AC,3-194645527-194645623-ACAG;MOTIFS=AC,ACAG;STRUC=<VC171883>	HPRC,HGSVC,1KG-ONT	No	2.095	Yes	NA,NA	NA	NA
chr3:194645543	117549	INS	76	0.853	0.5553	7	LSG1(1.2098e-11,0.843)	NA	NA	NA	NA	NA	NA	NA	NA	No	ID=3-194645495-194645530-AC,3-194645535-194645570-AC,3-194645575-194645622-AC,3-194645527-194645623-ACAG;MOTIFS=AC,ACAG;STRUC=<VC171883>	HPRC,HGSVC,1KG-ONT	No	2.095	No	NA,NA	NA	NA
chr3:194645554	117550	INS	64	0.8205	0.6605	2	LSG1(1.2098e-11,0.843)	NA	NA	NA	NA	NA	NA	NA	NA	No	ID=3-194645495-194645530-AC,3-194645535-194645570-AC,3-194645575-194645622-AC,3-194645527-194645623-ACAG;MOTIFS=AC,ACAG;STRUC=<VC171883>	HPRC,HGSVC,1KG-ONT	No	2.095	No	NA,NA	NA	NA
chr3:194645567	117551	INS	200	0.8437	0.6057	3	LSG1(1.2098e-11,0.843)	NA	NA	NA	NA	NA	NA	NA	NA	No	ID=3-194645495-194645530-AC,3-194645535-194645570-AC,3-194645575-194645622-AC,3-194645527-194645623-ACAG;MOTIFS=AC,ACAG;STRUC=<VC171883>	HPRC,HGSVC	No	2.095	No	NA,NA	NA	NA
chr3:194645567	117552	INS	104	0.88	0.5283	18	LSG1(1.2098e-11,0.843)	NA	NA	NA	NA	NA	NA	NA	NA	No	ID=3-194645495-194645530-AC,3-194645535-194645570-AC,3-194645575-194645622-AC,3-194645527-194645623-ACAG;MOTIFS=AC,ACAG;STRUC=<VC171883>	HPRC,HGSVC,1KG-ONT	No	2.095	Yes	NA,NA	NA	NA
chr3:194645569	117553	INS	58	0.8513	0.5447	7	LSG1(1.2098e-11,0.843)	NA	NA	NA	NA	NA	NA	NA	NA	No	ID=3-194645495-194645530-AC,3-194645535-194645570-AC,3-194645575-194645622-AC,3-194645527-194645623-ACAG;MOTIFS=AC,ACAG;STRUC=<VC171883>	HPRC,HGSVC,1KG-ONT	No	2.095	Yes	NA,NA	NA	NA
chr3:194645571	117554	INS	58	0.8784	0.4373	4	LSG1(1.2098e-11,0.843)	NA	NA	NA	NA	NA	NA	NA	NA	No	ID=3-194645495-194645530-AC,3-194645535-194645570-AC,3-194645575-194645622-AC,3-194645527-194645623-ACAG;MOTIFS=AC,ACAG;STRUC=<VC171883>	HPRC,HGSVC,1KG-ONT	No	2.095	No	NA,NA	NA	NA
chr3:194645577	117555	INS	82	0.9048	0.3629	38	LSG1(1.2098e-11,0.843)	NA	NA	NA	NA	NA	NA	NA	NA	No	ID=3-194645495-194645530-AC,3-194645535-194645570-AC,3-194645575-194645622-AC,3-194645527-194645623-ACAG;MOTIFS=AC,ACAG;STRUC=<VC171883>	HPRC,HGSVC,1KG-ONT	No	2.095	Yes	NA,NA	NA	NA
chr3:194645585	117556	INS	88	0.8249	0.6194	49	LSG1(1.2098e-11,0.843)	NA	NA	NA	NA	NA	NA	NA	NA	No	ID=3-194645495-194645530-AC,3-194645535-194645570-AC,3-194645575-194645622-AC,3-194645527-194645623-ACAG;MOTIFS=AC,ACAG;STRUC=<VC171883>	HPRC,HGSVC,1KG-ONT	No	2.095	Yes	NA,NA	NA	NA
chr3:194645589	117557	INS	142	0.8214	0.6676	11	LSG1(1.2098e-11,0.843)	NA	NA	NA	NA	NA	NA	NA	NA	No	ID=3-194645495-194645530-AC,3-194645535-194645570-AC,3-194645575-194645622-AC,3-194645527-194645623-ACAG;MOTIFS=AC,ACAG;STRUC=<VC171883>	HPRC,HGSVC	No	2.095	No	NA,NA	NA	NA
chr3:194645589	117558	INS	134	0.8665	0.5468	6	LSG1(1.2098e-11,0.843)	NA	NA	NA	NA	NA	NA	NA	NA	No	ID=3-194645495-194645530-AC,3-194645535-194645570-AC,3-194645575-194645622-AC,3-194645527-194645623-ACAG;MOTIFS=AC,ACAG;STRUC=<VC171883>	HPRC,HGSVC	No	2.095	No	NA,NA	NA	NA
chr3:194645593	117559	INS	172	0.8588	0.5375	1	LSG1(1.2098e-11,0.843)	NA	NA	NA	NA	NA	NA	NA	NA	No	ID=3-194645495-194645530-AC,3-194645535-194645570-AC,3-194645575-194645622-AC,3-194645527-194645623-ACAG;MOTIFS=AC,ACAG;STRUC=<VC171883>	HPRC,HGSVC	No	2.095	No	NA,NA	NA	NA
chr3:194663356	117560	DEL	56	0.9055	0.474	25	LSG1(1.2098e-11,0.843)	NA	NA	NA	NA	NA	NA	NA	NA	No	ID=3-194663356-194663790-CCTTTCCCTTCTTCCGCCTCAGAGAAAG;MOTIFS=CCTTTCCCTTCTTCCGCCTCAGAGAAAG;STRUC=<TR2579788>	HPRC,HGSVC	No	4.331	Yes	NA,NA	NA	NA
chr3:194663356	117565	DEL	392	0.9826	0.0903	796	LSG1(1.2098e-11,0.843)	NA	NA	NA	NA	NA	NA	NA	NA	No	ID=3-194663356-194663790-CCTTTCCCTTCTTCCGCCTCAGAGAAAG;MOTIFS=CCTTTCCCTTCTTCCGCCTCAGAGAAAG;STRUC=<TR2579788>	HPRC,HGSVC,1KG-ONT	No	3.538	Yes	NA,NA	NA	NA
chr3:194663356	117561	DEL	280	0.929	0.2744	12	LSG1(1.2098e-11,0.843)	NA	NA	NA	NA	NA	NA	NA	NA	No	ID=3-194663356-194663790-CCTTTCCCTTCTTCCGCCTCAGAGAAAG;MOTIFS=CCTTTCCCTTCTTCCGCCTCAGAGAAAG;STRUC=<TR2579788>	HPRC,HGSVC,1KG-ONT	No	4.571	Yes	NA,NA	NA	NA
chr3:194663356	117563	DEL	336	0.9747	0.1068	23	LSG1(1.2098e-11,0.843)	NA	NA	NA	NA	NA	NA	NA	NA	No	ID=3-194663356-194663790-CCTTTCCCTTCTTCCGCCTCAGAGAAAG;MOTIFS=CCTTTCCCTTCTTCCGCCTCAGAGAAAG;STRUC=<TR2579788>	HPRC,HGSVC,1KG-ONT	No	4.478	Yes	NA,NA	NA	NA
chr3:194663356	117562	DEL	308	0.9201	0.2994	11	LSG1(1.2098e-11,0.843)	NA	NA	NA	NA	NA	NA	NA	NA	No	ID=3-194663356-194663790-CCTTTCCCTTCTTCCGCCTCAGAGAAAG;MOTIFS=CCTTTCCCTTCTTCCGCCTCAGAGAAAG;STRUC=<TR2579788>	HPRC,HGSVC,1KG-ONT	No	4.571	Yes	NA,NA	NA	NA
chr3:194663356	117564	DEL	364	0.9844	0.055	641	LSG1(1.2098e-11,0.843)	NA	NA	NA	NA	NA	NA	NA	NA	No	ID=3-194663356-194663790-CCTTTCCCTTCTTCCGCCTCAGAGAAAG;MOTIFS=CCTTTCCCTTCTTCCGCCTCAGAGAAAG;STRUC=<TR2579788>	HPRC,HGSVC,1KG-ONT	No	4.295	Yes	NA,NA	NA	NA
chr3:194663371	117566	DEL	420	0.8997	0.3896	1	LSG1(1.2098e-11,0.843)	NA	NA	NA	NA	NA	NA	NA	NA	No	ID=3-194663356-194663790-CCTTTCCCTTCTTCCGCCTCAGAGAAAG;MOTIFS=CCTTTCCCTTCTTCCGCCTCAGAGAAAG;STRUC=<TR2579788>	HPRC,HGSVC,1KG-ONT	No	3.067	No	NA,NA	NA	NA
chr3:194663651	117567	INS	56	0.8309	0.6758	5	LSG1(1.2098e-11,0.843)	NA	NA	NA	NA	NA	NA	NA	NA	No	ID=3-194663356-194663790-CCTTTCCCTTCTTCCGCCTCAGAGAAAG;MOTIFS=CCTTTCCCTTCTTCCGCCTCAGAGAAAG;STRUC=<TR2579788>	NA	No	0.193	Yes	NA,NA	NA	NA
chr3:194672759	117568	DEL	9987	0.9348	0.386	1	NA	NA	NA	NA	NA	NA	NA	NA	enhancer	No	ID=3-194672821-194672831-A;MOTIFS=A;STRUC=<TR2579805>,ID=3-194673173-194673187-TTAT;MOTIFS=TTAT;STRUC=<TR2579806>,ID=3-194674266-194674277-TAA;MOTIFS=TAA;STRUC=<TR2579807>,ID=3-194674728-194674745-A;MOTIFS=A;STRUC=<TR2579808>,ID=3-194676042-194676056-TGTA;MOTIFS=TGTA;STRUC=<TR2579809>,ID=3-194676614-194676628-CATT,3-194676629-194676644-TCAT;MOTIFS=TCAT,CATT;STRUC=<VC171889>,ID=3-194676654-194676668-CATT;MOTIFS=CATT;STRUC=<TR2579810>,ID=3-194676669-194676706-TCAT;MOTIFS=TCAT;STRUC=<TR2579811>,ID=3-194676988-194676998-AT;MOTIFS=AT;STRUC=<TR2579812>,ID=3-194678346-194678367-TATT,3-194678618-194678627-T,3-194679009-194679020-TTG,3-194679288-194679297-CCT;MOTIFS=CCT,TATT,TTG,T;STRUC=<VC171890>,ID=3-194680710-194680725-A;MOTIFS=A;STRUC=<TR2579813>,ID=3-194680736-194680745-TGG;MOTIFS=TGG;STRUC=<TR2579814>,ID=3-194681018-194681027-AGG;MOTIFS=AGG;STRUC=<TR2579815>,ID=3-194681581-194681590-CTG;MOTIFS=CTG;STRUC=(CTG)n,ID=3-194681731-194681748-TTG;MOTIFS=TTG;STRUC=<TR2579816>,ID=3-194682138-194682149-GCA;MOTIFS=GCA;STRUC=<TR2579817>	HPRC	No	8.456	No	NA,NA	NA	NA
chr3:194677953	117569	DEL	1608	0.924	0.2874	759	NA	NA	NA	NA	NA	NA	NA	NA	NA	No	ID=3-194678346-194678367-TATT,3-194678618-194678627-T,3-194679009-194679020-TTG,3-194679288-194679297-CCT;MOTIFS=CCT,TATT,TTG,T;STRUC=<VC171890>	HPRC,HGSVC,1KG-ONT	Yes	0.131	Yes	NA,NA	NA	NA
chr3:194696728	117570	DEL	549	0.8894	0.4599	1	NA	NA	NA	NA	NA	NA	NA	NA	NA	No	NA	NA	Yes	5.312	No	NA,NA	NA	NA
chr3:194706181	117571	DEL	134	0.9458	0.2121	1	NA	NA	NA	NA	NA	NA	NA	NA	NA	No	ID=3-194706162-194706186-GT,3-194706187-194706200-TG,3-194706201-194706215-TG,3-194706215-194706225-GT,3-194706226-194706244-TG,3-194706251-194706261-GT,3-194706279-194706302-TG,3-194706320-194706331-TG,3-194706332-194706343-TG,3-194706344-194706357-TG,3-194706352-194706382-TGTGTT,3-194706358-194706369-TG,3-194706370-194706381-TG,3-194706382-194706394-TG,3-194706394-194706431-GT;MOTIFS=TG,TGTGTT,GT;STRUC=<VC171894>	NA	No	2.291	No	NA,NA	NA	NA
chr3:194706182	117572	DEL	69	0.8342	0.6367	6	NA	NA	NA	NA	NA	NA	NA	NA	NA	No	ID=3-194706162-194706186-GT,3-194706187-194706200-TG,3-194706201-194706215-TG,3-194706215-194706225-GT,3-194706226-194706244-TG,3-194706251-194706261-GT,3-194706279-194706302-TG,3-194706320-194706331-TG,3-194706332-194706343-TG,3-194706344-194706357-TG,3-194706352-194706382-TGTGTT,3-194706358-194706369-TG,3-194706370-194706381-TG,3-194706382-194706394-TG,3-194706394-194706431-GT;MOTIFS=TG,TGTGTT,GT;STRUC=<VC171894>	NA	No	1.036	No	NA,NA	NA	NA
chr3:194721279	117573	DEL	2287	0.8617	0.5374	21	NA	NA	NA	NA	NA	NA	NA	NA	enhancer	No	ID=3-194721381-194721390-A;MOTIFS=A;STRUC=<TR2579884>,ID=3-194721400-194721409-GTG,3-194721554-194721564-A;MOTIFS=GTG,A;STRUC=<VC171899>,ID=3-194721536-194721553-A;MOTIFS=A;STRUC=<TR2579885>,ID=3-194722435-194722445-CAG;MOTIFS=CAG;STRUC=<TR2579886>,ID=3-194722578-194722587-CCA;MOTIFS=CCA;STRUC=<TR2579887>,ID=3-194723260-194723281-GT;MOTIFS=GT;STRUC=<TR2579888>	HPRC,HGSVC	Yes	2.86	Yes	NA,NA	NA	NA
chr3:194722277	117575	INS	189	0.8537	0.5596	9	NA	NA	NA	NA	NA	NA	NA	NA	NA	No	NA	HPRC	Yes	2.066	Yes	NA,NA	NA	NA
chr3:194722277	117576	INS	201	0.8749	0.4941	2	NA	NA	NA	NA	NA	NA	NA	NA	NA	No	NA	HPRC	Yes	2.066	Yes	NA,NA	NA	NA
chr3:194722277	117574	INS	170	0.7922	0.6987	4	NA	NA	NA	NA	NA	NA	NA	NA	NA	No	NA	HPRC	Yes	2.066	Yes	NA,NA	NA	NA
chr3:194736285	117577	DEL	52	0.8232	0.6498	8	NA	NA	NA	NA	NA	NA	NA	NA	NA	No	NA	HPRC,HGSVC	Yes	2.065	Yes	NA,NA	NA	NA
chr3:194736340	117578	DEL	104	0.8679	0.4798	7	NA	NA	NA	NA	NA	NA	NA	NA	NA	No	ID=3-194736411-194736463-GGTCTGCTGTCCTGCTGCAGTGGTTG;MOTIFS=GGTCTGCTGTCCTGCTGCAGTGGTTG;STRUC=<TR2579915>,ID=3-194736595-194736604-CT;MOTIFS=CT;STRUC=(CT)n	HGSVC,1KG-ONT	No	4.853	Yes	NA,NA	NA	NA
chr3:194736366	117579	DEL	78	0.8563	0.5344	111	NA	NA	NA	NA	NA	NA	NA	NA	NA	No	ID=3-194736411-194736463-GGTCTGCTGTCCTGCTGCAGTGGTTG;MOTIFS=GGTCTGCTGTCCTGCTGCAGTGGTTG;STRUC=<TR2579915>,ID=3-194736595-194736604-CT;MOTIFS=CT;STRUC=(CT)n	HGSVC,1KG-ONT	No	4.537	Yes	NA,NA	NA	NA
chr3:194736411	117580	DEL	52	0.824	0.6278	397	NA	NA	NA	NA	NA	NA	NA	NA	NA	No	ID=3-194736411-194736463-GGTCTGCTGTCCTGCTGCAGTGGTTG;MOTIFS=GGTCTGCTGTCCTGCTGCAGTGGTTG;STRUC=<TR2579915>,ID=3-194736595-194736604-CT;MOTIFS=CT;STRUC=(CT)n	HPRC,HGSVC	No	4.332	Yes	NA,NA	NA	NA
chr3:194745010	117581	INS	68	0.8415	0.5687	1	NA	NA	NA	NA	NA	NA	NA	NA	NA	No	NA	NA	Yes	7.496	No	NA,NA	NA	NA
chr3:194746922	117582	DEL	78	0.8344	0.6225	5	NA	NA	NA	NA	NA	NA	NA	NA	NA	No	ID=3-194746992-194747005-AGGG;MOTIFS=AGGG;STRUC=<TR2579938>	HPRC	Yes	2.403	Yes	NA,NA	NA	NA
chr3:194768708	117583	DEL	58	0.8305	0.6264	1	NA	NA	NA	NA	NA	NA	NA	NA	promoter	No	NA	NA	Yes	4.735	No	NA,NA	NA	NA
chr3:194777673	117584	INS	57	0.8716	0.4954	4	NA	NA	NA	NA	NA	NA	NA	NA	NA	No	ID=3-194777644-194777689-TTTCT;MOTIFS=TTTCT;STRUC=<TR2579983>	NA	No	6.608	Yes	NA,NA	NA	NA
chr3:194777673	117585	INS	62	0.8771	0.4894	2	NA	NA	NA	NA	NA	NA	NA	NA	NA	No	ID=3-194777644-194777689-TTTCT;MOTIFS=TTTCT;STRUC=<TR2579983>	NA	No	6.608	No	NA,NA	NA	NA
chr3:194791125	117586	DEL	333	0.9414	0.2458	388	NA	NA	NA	NA	NA	NA	NA	NA	NA	No	ID=3-194791117-194791160-T;MOTIFS=T;STRUC=(T)n,ID=3-194791462-194791480-TTAT;MOTIFS=TTAT;STRUC=(TTAT)n	HPRC,HGSVC,1KG-ONT	Yes	0.434	Yes	NA,NA	NA	NA
chr3:194795325	117588	INS	236	0.8228	0.6364	4	NA	NA	NA	NA	NA	NA	NA	NA	NA	No	ID=3-194795312-194795327-T;MOTIFS=T;STRUC=<TR2580008>	NA	No	0.198	Yes	NA,NA	NA	NA
chr3:194795325	117587	INS	218	0.877	0.5476	2	NA	NA	NA	NA	NA	NA	NA	NA	NA	No	ID=3-194795312-194795327-T;MOTIFS=T;STRUC=<TR2580008>	NA	No	0.198	Yes	NA,NA	NA	NA
chr3:194807091	117589	DEL	83	0.8783	0.4395	1	NA	NA	NA	NA	NA	NA	NA	NA	enhancer	No	NA	NA	Yes	8.05	No	NA,NA	NA	NA
chr3:194822569	117591	INS	164	0.8555	0.557	3	NA	NA	NA	NA	NA	NA	NA	NA	NA	No	NA	HPRC,HGSVC,1KG-ONT	No	0.108	No	NA,NA	NA	NA
chr3:194822569	117590	INS	155	0.9478	0.2105	813	NA	NA	NA	NA	NA	NA	NA	NA	NA	No	NA	HPRC,HGSVC,1KG-ONT	No	0.108	Yes	NA,NA	NA	NA
chr3:194834921	117592	DEL	630	0.8429	0.5608	456	NA	NA	NA	NA	NA	NA	NA	NA	NA	No	ID=3-194834875-194834884-A,3-194835307-194835316-TGG,3-194835526-194835536-GTG;MOTIFS=TGG,GTG,A;STRUC=<VC171908>	HPRC,HGSVC,1KG-ONT	Yes	3.962	Yes	NA,NA	NA	NA
chr3:194835555	117593	INS	74	0.9384	0.2472	146	NA	NA	NA	NA	NA	NA	NA	NA	NA	No	ID=3-194834875-194834884-A,3-194835307-194835316-TGG,3-194835526-194835536-GTG;MOTIFS=TGG,GTG,A;STRUC=<VC171908>	HPRC,HGSVC,1KG-ONT	No	0.234	Yes	NA,NA	NA	NA
chr3:194839891	117594	DEL	7939	0.8354	0.59	5	NA	NA	NA	NA	NA	NA	NA	NA	enhancer,promoter	No	ID=3-194843288-194843301-AACA;MOTIFS=AACA;STRUC=<TR2580070>,ID=3-194843296-194843307-AAC;MOTIFS=AAC;STRUC=<TR2580071>,ID=3-194844611-194844634-A;MOTIFS=A;STRUC=<TR2580072>,ID=3-194844636-194844647-AAC;MOTIFS=AAC;STRUC=(AAC)n,ID=3-194845369-194845383-GAT;MOTIFS=GAT;STRUC=<TR2580073>,ID=3-194845431-194845440-ATG,3-194845492-194845505-ATG,3-194845602-194845615-ATG,3-194845663-194845676-ATG,3-194845718-194845728-ATG,3-194845825-194845834-ATG,3-194846100-194846113-ATG,3-194846161-194846174-ATG,3-194846271-194846284-ATG,3-194846326-194846336-ATG,3-194846433-194846442-ATG,3-194846494-194846504-ATG;MOTIFS=ATG;STRUC=<VC171910>,ID=3-194846656-194846665-ATG;MOTIFS=ATG;STRUC=<TR2580074>,ID=3-194846660-194846681-TGATGG;MOTIFS=TGATGG;STRUC=<TR2580075>	HPRC,1KG-ONT	Yes	3.198	Yes	NA,NA	NA	NA
chr3:194845502	117595	DEL	617	0.8437	0.5948	152	NA	NA	NA	NA	NA	NA	NA	NA	NA	No	ID=3-194845431-194845440-ATG,3-194845492-194845505-ATG,3-194845602-194845615-ATG,3-194845663-194845676-ATG,3-194845718-194845728-ATG,3-194845825-194845834-ATG,3-194846100-194846113-ATG,3-194846161-194846174-ATG,3-194846271-194846284-ATG,3-194846326-194846336-ATG,3-194846433-194846442-ATG,3-194846494-194846504-ATG;MOTIFS=ATG;STRUC=<VC171910>	HPRC,HGSVC,1KG-ONT	No	0.372	No	NA,NA	NA	NA
chr3:194845527	117596	DEL	498	0.8896	0.3813	295	NA	NA	NA	NA	NA	NA	NA	NA	NA	No	ID=3-194845431-194845440-ATG,3-194845492-194845505-ATG,3-194845602-194845615-ATG,3-194845663-194845676-ATG,3-194845718-194845728-ATG,3-194845825-194845834-ATG,3-194846100-194846113-ATG,3-194846161-194846174-ATG,3-194846271-194846284-ATG,3-194846326-194846336-ATG,3-194846433-194846442-ATG,3-194846494-194846504-ATG;MOTIFS=ATG;STRUC=<VC171910>	HPRC,HGSVC,1KG-ONT	No	0.37	No	NA,NA	NA	NA
chr3:194845547	117597	DEL	669	0.8906	0.4026	1	NA	NA	NA	NA	NA	NA	NA	NA	NA	No	ID=3-194845431-194845440-ATG,3-194845492-194845505-ATG,3-194845602-194845615-ATG,3-194845663-194845676-ATG,3-194845718-194845728-ATG,3-194845825-194845834-ATG,3-194846100-194846113-ATG,3-194846161-194846174-ATG,3-194846271-194846284-ATG,3-194846326-194846336-ATG,3-194846433-194846442-ATG,3-194846494-194846504-ATG;MOTIFS=ATG;STRUC=<VC171910>	HPRC,HGSVC,1KG-ONT	No	0.423	No	NA,NA	NA	NA
chr3:194845575	117598	DEL	61	0.8052	0.6706	3	NA	NA	NA	NA	NA	NA	NA	NA	NA	No	ID=3-194845431-194845440-ATG,3-194845492-194845505-ATG,3-194845602-194845615-ATG,3-194845663-194845676-ATG,3-194845718-194845728-ATG,3-194845825-194845834-ATG,3-194846100-194846113-ATG,3-194846161-194846174-ATG,3-194846271-194846284-ATG,3-194846326-194846336-ATG,3-194846433-194846442-ATG,3-194846494-194846504-ATG;MOTIFS=ATG;STRUC=<VC171910>	HPRC,HGSVC,1KG-ONT	No	0.323	Yes	NA,NA	NA	NA
chr3:194845677	117599	INS	168	0.7966	0.6837	130	NA	NA	NA	NA	NA	NA	NA	NA	NA	No	ID=3-194845431-194845440-ATG,3-194845492-194845505-ATG,3-194845602-194845615-ATG,3-194845663-194845676-ATG,3-194845718-194845728-ATG,3-194845825-194845834-ATG,3-194846100-194846113-ATG,3-194846161-194846174-ATG,3-194846271-194846284-ATG,3-194846326-194846336-ATG,3-194846433-194846442-ATG,3-194846494-194846504-ATG;MOTIFS=ATG;STRUC=<VC171910>	HPRC,HGSVC,1KG-ONT	No	0.037	Yes	NA,NA	NA	NA
chr3:194845893	117601	DEL	556	0.8683	0.5065	21	NA	NA	NA	NA	NA	NA	NA	NA	NA	No	ID=3-194845431-194845440-ATG,3-194845492-194845505-ATG,3-194845602-194845615-ATG,3-194845663-194845676-ATG,3-194845718-194845728-ATG,3-194845825-194845834-ATG,3-194846100-194846113-ATG,3-194846161-194846174-ATG,3-194846271-194846284-ATG,3-194846326-194846336-ATG,3-194846433-194846442-ATG,3-194846494-194846504-ATG;MOTIFS=ATG;STRUC=<VC171910>	HPRC,HGSVC,1KG-ONT	No	0.435	Yes	NA,NA	NA	NA
chr3:194845915	117602	DEL	110	0.9554	0.3764	10	NA	NA	NA	NA	NA	NA	NA	NA	NA	No	ID=3-194845431-194845440-ATG,3-194845492-194845505-ATG,3-194845602-194845615-ATG,3-194845663-194845676-ATG,3-194845718-194845728-ATG,3-194845825-194845834-ATG,3-194846100-194846113-ATG,3-194846161-194846174-ATG,3-194846271-194846284-ATG,3-194846326-194846336-ATG,3-194846433-194846442-ATG,3-194846494-194846504-ATG;MOTIFS=ATG;STRUC=<VC171910>	HPRC	No	0.417	Yes	NA,NA	NA	NA
chr3:194845957	117603	DEL	55	0.9185	0.4837	3	NA	NA	NA	NA	NA	NA	NA	NA	NA	No	ID=3-194845431-194845440-ATG,3-194845492-194845505-ATG,3-194845602-194845615-ATG,3-194845663-194845676-ATG,3-194845718-194845728-ATG,3-194845825-194845834-ATG,3-194846100-194846113-ATG,3-194846161-194846174-ATG,3-194846271-194846284-ATG,3-194846326-194846336-ATG,3-194846433-194846442-ATG,3-194846494-194846504-ATG;MOTIFS=ATG;STRUC=<VC171910>	HPRC,HGSVC,1KG-ONT	No	0.332	No	NA,NA	NA	NA
chr3:194845997	117604	INS	281	0.8926	0.3963	3	NA	NA	NA	NA	NA	NA	NA	NA	NA	No	ID=3-194845431-194845440-ATG,3-194845492-194845505-ATG,3-194845602-194845615-ATG,3-194845663-194845676-ATG,3-194845718-194845728-ATG,3-194845825-194845834-ATG,3-194846100-194846113-ATG,3-194846161-194846174-ATG,3-194846271-194846284-ATG,3-194846326-194846336-ATG,3-194846433-194846442-ATG,3-194846494-194846504-ATG;MOTIFS=ATG;STRUC=<VC171910>	HGSVC	No	0.037	Yes	NA,NA	NA	NA
chr3:194846045	117605	DEL	171	0.8205	0.6857	14	NA	NA	NA	NA	NA	NA	NA	NA	NA	No	ID=3-194845431-194845440-ATG,3-194845492-194845505-ATG,3-194845602-194845615-ATG,3-194845663-194845676-ATG,3-194845718-194845728-ATG,3-194845825-194845834-ATG,3-194846100-194846113-ATG,3-194846161-194846174-ATG,3-194846271-194846284-ATG,3-194846326-194846336-ATG,3-194846433-194846442-ATG,3-194846494-194846504-ATG;MOTIFS=ATG;STRUC=<VC171910>	HGSVC,1KG-ONT	No	0.418	Yes	NA,NA	NA	NA
chr3:194893994	117607	DEL	316	0.9547	0.2005	530	NA	NA	NA	NA	NA	NA	NA	NA	NA	No	ID=3-194894008-194894030-T;MOTIFS=T;STRUC=(T)n	HPRC,HGSVC,1KG-ONT	No	0.778	Yes	NA,NA	NA	NA
chr3:194910121	117609	INS	304	0.8675	0.4923	73	NA	NA	NA	NA	NA	NA	NA	NA	NA	No	NA	HPRC,HGSVC,1KG-ONT	Yes	0.234	Yes	NA,NA	NA	NA
chr3:194918752	117610	INS	344	0.9063	0.3451	3	NA	NA	NA	NA	NA	NA	NA	NA	NA	No	NA	NA	Yes	2.12	Yes	NA,NA	NA	NA
chr3:194929419	117611	INS	72	0.8124	0.6889	18	NA	NA	NA	NA	NA	NA	NA	NA	CTCF_binding_site,enhancer	No	NA	HPRC	No	0.147	Yes	NA,NA	NA	NA
chr3:194929419	117612	INS	108	0.8554	0.5477	2	NA	NA	NA	NA	NA	NA	NA	NA	CTCF_binding_site,enhancer	No	NA	1KG-ONT	No	0.147	Yes	NA,NA	NA	NA
chr3:194929433	117613	INS	180	0.8219	0.6712	3	NA	NA	NA	NA	NA	NA	NA	NA	CTCF_binding_site,enhancer	No	ID=3-194929419-194929455-CCGTGAACTTTTCGGATCCATCCCCTAGCGGTCACG;MOTIFS=CCGTGAACTTTTCGGATCCATCCCCTAGCGGTCACG;STRUC=(CCGTGAACTTTTCGGATCCATCCCCTAGCGGTCACG)n	NA	No	0.147	Yes	NA,NA	NA	NA
chr3:194943263	117615	INS	363	0.8075	0.6982	2	NA	NA	NA	NA	NA	NA	NA	NA	enhancer	No	ID=3-194943479-194943523-CTCTCCCACTCTCTCCCACACT,3-194943497-194943517-CACTCTCTCC,3-194943786-194943792-T,3-194943793-194943805-T;MOTIFS=CTCTCCCACTCTCTCCCACACT,CACTCTCTCC,T;STRUC=<VC171925>	HPRC,HGSVC	No	0.034	No	NA,NA	NA	NA
chr3:194943263	117614	INS	339	0.8454	0.5732	2	NA	NA	NA	NA	NA	NA	NA	NA	enhancer	No	ID=3-194943479-194943523-CTCTCCCACTCTCTCCCACACT,3-194943497-194943517-CACTCTCTCC,3-194943786-194943792-T,3-194943793-194943805-T;MOTIFS=CTCTCCCACTCTCTCCCACACT,CACTCTCTCC,T;STRUC=<VC171925>	HPRC,HGSVC	No	0.034	Yes	NA,NA	NA	NA
chr3:194943368	117616	INS	57	0.814	0.6474	1	NA	NA	NA	NA	NA	NA	NA	NA	enhancer	No	ID=3-194943479-194943523-CTCTCCCACTCTCTCCCACACT,3-194943497-194943517-CACTCTCTCC,3-194943786-194943792-T,3-194943793-194943805-T;MOTIFS=CTCTCCCACTCTCTCCCACACT,CACTCTCTCC,T;STRUC=<VC171925>	NA	No	0.034	No	NA,NA	NA	NA
chr3:194943389	117617	INS	628	0.8141	0.6593	10	NA	NA	NA	NA	NA	NA	NA	NA	enhancer	No	ID=3-194943479-194943523-CTCTCCCACTCTCTCCCACACT,3-194943497-194943517-CACTCTCTCC,3-194943786-194943792-T,3-194943793-194943805-T;MOTIFS=CTCTCCCACTCTCTCCCACACT,CACTCTCTCC,T;STRUC=<VC171925>	HPRC,HGSVC	Yes	0.034	Yes	NA,NA	NA	NA
chr3:194943513	117618	INS	970	0.8466	0.5811	29	NA	NA	NA	NA	NA	NA	NA	NA	NA	No	ID=3-194943479-194943523-CTCTCCCACTCTCTCCCACACT,3-194943497-194943517-CACTCTCTCC,3-194943786-194943792-T,3-194943793-194943805-T;MOTIFS=CTCTCCCACTCTCTCCCACACT,CACTCTCTCC,T;STRUC=<VC171925>	HPRC,HGSVC,1KG-ONT	Yes	0.041	Yes	NA,NA	NA	NA
chr3:194943570	117620	INS	373	0.7958	0.6937	1	NA	NA	NA	NA	NA	NA	NA	NA	NA	No	ID=3-194943479-194943523-CTCTCCCACTCTCTCCCACACT,3-194943497-194943517-CACTCTCTCC,3-194943786-194943792-T,3-194943793-194943805-T;MOTIFS=CTCTCCCACTCTCTCCCACACT,CACTCTCTCC,T;STRUC=<VC171925>	HPRC,HGSVC	Yes	0.041	No	NA,NA	NA	NA
chr3:194943571	117623	INS	992	0.8056	0.6744	549	NA	NA	NA	NA	NA	NA	NA	NA	NA	No	ID=3-194943479-194943523-CTCTCCCACTCTCTCCCACACT,3-194943497-194943517-CACTCTCTCC,3-194943786-194943792-T,3-194943793-194943805-T;MOTIFS=CTCTCCCACTCTCTCCCACACT,CACTCTCTCC,T;STRUC=<VC171925>	HGSVC,1KG-ONT	Yes	0.041	Yes	NA,NA	NA	NA
chr3:194943571	117621	INS	1349	0.8065	0.6894	14	NA	NA	NA	NA	NA	NA	NA	NA	NA	No	ID=3-194943479-194943523-CTCTCCCACTCTCTCCCACACT,3-194943497-194943517-CACTCTCTCC,3-194943786-194943792-T,3-194943793-194943805-T;MOTIFS=CTCTCCCACTCTCTCCCACACT,CACTCTCTCC,T;STRUC=<VC171925>	HGSVC,1KG-ONT	Yes	0.041	Yes	NA,NA	NA	NA
chr3:194943571	117622	INS	974	0.8056	0.6975	1	NA	NA	NA	NA	NA	NA	NA	NA	NA	No	ID=3-194943479-194943523-CTCTCCCACTCTCTCCCACACT,3-194943497-194943517-CACTCTCTCC,3-194943786-194943792-T,3-194943793-194943805-T;MOTIFS=CTCTCCCACTCTCTCCCACACT,CACTCTCTCC,T;STRUC=<VC171925>	HPRC,HGSVC,1KG-ONT	Yes	0.041	No	NA,NA	NA	NA
chr3:194943667	117625	INS	556	0.9746	0.1013	7	NA	NA	NA	NA	NA	NA	NA	NA	NA	No	ID=3-194943479-194943523-CTCTCCCACTCTCTCCCACACT,3-194943497-194943517-CACTCTCTCC,3-194943786-194943792-T,3-194943793-194943805-T;MOTIFS=CTCTCCCACTCTCTCCCACACT,CACTCTCTCC,T;STRUC=<VC171925>	HPRC,HGSVC	Yes	0.031	No	NA,NA	NA	NA
chr3:194943676	117631	INS	704	0.9397	0.2217	68	NA	NA	NA	NA	NA	NA	NA	NA	NA	No	ID=3-194943479-194943523-CTCTCCCACTCTCTCCCACACT,3-194943497-194943517-CACTCTCTCC,3-194943786-194943792-T,3-194943793-194943805-T;MOTIFS=CTCTCCCACTCTCTCCCACACT,CACTCTCTCC,T;STRUC=<VC171925>	HPRC,HGSVC,1KG-ONT	Yes	0.031	Yes	NA,NA	NA	NA
chr3:194943676	117629	INS	578	0.9335	0.2668	85	NA	NA	NA	NA	NA	NA	NA	NA	NA	No	ID=3-194943479-194943523-CTCTCCCACTCTCTCCCACACT,3-194943497-194943517-CACTCTCTCC,3-194943786-194943792-T,3-194943793-194943805-T;MOTIFS=CTCTCCCACTCTCTCCCACACT,CACTCTCTCC,T;STRUC=<VC171925>	HPRC,HGSVC	Yes	0.031	Yes	NA,NA	NA	NA
chr3:194943676	117630	INS	664	0.8888	0.4051	317	NA	NA	NA	NA	NA	NA	NA	NA	NA	No	ID=3-194943479-194943523-CTCTCCCACTCTCTCCCACACT,3-194943497-194943517-CACTCTCTCC,3-194943786-194943792-T,3-194943793-194943805-T;MOTIFS=CTCTCCCACTCTCTCCCACACT,CACTCTCTCC,T;STRUC=<VC171925>	HPRC,HGSVC	Yes	0.031	Yes	NA,NA	NA	NA
chr3:194943676	117628	INS	616	0.8758	0.441	427	NA	NA	NA	NA	NA	NA	NA	NA	NA	No	ID=3-194943479-194943523-CTCTCCCACTCTCTCCCACACT,3-194943497-194943517-CACTCTCTCC,3-194943786-194943792-T,3-194943793-194943805-T;MOTIFS=CTCTCCCACTCTCTCCCACACT,CACTCTCTCC,T;STRUC=<VC171925>	HPRC,HGSVC	Yes	0.031	Yes	NA,NA	NA	NA
chr3:194943676	117627	INS	630	0.8376	0.606	169	NA	NA	NA	NA	NA	NA	NA	NA	NA	No	ID=3-194943479-194943523-CTCTCCCACTCTCTCCCACACT,3-194943497-194943517-CACTCTCTCC,3-194943786-194943792-T,3-194943793-194943805-T;MOTIFS=CTCTCCCACTCTCTCCCACACT,CACTCTCTCC,T;STRUC=<VC171925>	HPRC,HGSVC	Yes	0.031	Yes	NA,NA	NA	NA
chr3:194943676	117626	INS	665	0.8227	0.6937	4	NA	NA	NA	NA	NA	NA	NA	NA	NA	No	ID=3-194943479-194943523-CTCTCCCACTCTCTCCCACACT,3-194943497-194943517-CACTCTCTCC,3-194943786-194943792-T,3-194943793-194943805-T;MOTIFS=CTCTCCCACTCTCTCCCACACT,CACTCTCTCC,T;STRUC=<VC171925>	HPRC,HGSVC	Yes	0.031	No	NA,NA	NA	NA
chr3:194943685	117632	INS	538	0.8052	0.6581	48	NA	NA	NA	NA	NA	NA	NA	NA	NA	No	ID=3-194943479-194943523-CTCTCCCACTCTCTCCCACACT,3-194943497-194943517-CACTCTCTCC,3-194943786-194943792-T,3-194943793-194943805-T;MOTIFS=CTCTCCCACTCTCTCCCACACT,CACTCTCTCC,T;STRUC=<VC171925>	HPRC,HGSVC	Yes	0.031	No	NA,NA	NA	NA
chr3:194945573	117633	INS	329	0.8694	0.497	1	NA	NA	NA	NA	NA	NA	NA	NA	NA	No	NA	NA	No	1.888	No	NA,NA	NA	NA
chr3:194952008	117634	INS	96	0.8903	0.4392	18	NA	NA	NA	NA	NA	NA	NA	NA	NA	No	ID=3-194951980-194951993-GAAG,3-194951990-194952008-AGGG,3-194952005-194952013-GAGT,3-194952010-194952035-AGGA,3-194952082-194952101-GAAG,3-194952124-194952136-AAAG,3-194952151-194952183-GAAA,3-194952236-194952245-CCT;MOTIFS=AGGA,CCT,GAGT,AAAG,AGGG,GAAG,GAAA;STRUC=<VC171927>	HPRC	Yes	0.226	Yes	NA,NA	NA	NA
chr3:194952010	117635	INS	52	0.8385	0.6065	23	NA	NA	NA	NA	NA	NA	NA	NA	NA	No	ID=3-194951980-194951993-GAAG,3-194951990-194952008-AGGG,3-194952005-194952013-GAGT,3-194952010-194952035-AGGA,3-194952082-194952101-GAAG,3-194952124-194952136-AAAG,3-194952151-194952183-GAAA,3-194952236-194952245-CCT;MOTIFS=AGGA,CCT,GAGT,AAAG,AGGG,GAAG,GAAA;STRUC=<VC171927>	HPRC,1KG-ONT	Yes	0.226	Yes	NA,NA	NA	NA
chr3:194955405	117636	INS	53	0.8144	0.6973	1	NA	NA	NA	NA	NA	NA	NA	NA	NA	No	NA	NA	No	0.13	No	NA,NA	NA	NA
chr3:194964701	117637	DEL	58	0.9012	0.3597	9	NA	NA	NA	NA	NA	NA	NA	NA	NA	No	NA	HGSVC,1KG-ONT	Yes	0.843	Yes	NA,NA	NA	NA
chr3:194970751	117639	INS	324	0.9498	0.2026	177	NA	NA	NA	NA	NA	NA	NA	NA	NA	No	NA	HPRC,HGSVC,1KG-ONT	Yes	2.046	Yes	NA,NA	NA	NA
chr3:194970751	117638	INS	305	0.9276	0.2712	1	NA	NA	NA	NA	NA	NA	NA	NA	NA	No	NA	HPRC,HGSVC,1KG-ONT	Yes	2.046	Yes	NA,NA	NA	NA
chr3:194991107	117640	INS	78	0.9205	0.3211	12	NA	NA	NA	NA	NA	NA	NA	NA	NA	No	ID=3-194990996-194991016-TCC,3-194991017-194991028-TCC,3-194991029-194991039-TCC,3-194991046-194991094-CTCCTCTTCCTCCTC,3-194991053-194991067-TCC,3-194991068-194991082-TCC,3-194991071-194991130-TCCTCCTCCTCT,3-194991083-194991094-TCC,3-194991095-194991106-TCC,3-194991107-194991118-TCC,3-194991107-194991187-TCCTCCTCCTCTTCC,3-194991119-194991133-TCC,3-194991134-194991148-TCC,3-194991149-194991163-TCC,3-194991164-194991178-TCC,3-194991197-194991218-TCC,3-194991224-194991233-TCC,3-194991245-194991341-TCT,3-194991257-194991277-TCC,3-194991266-194991310-TCCTCCTCCTCT,3-194991278-194991289-TCC,3-194991290-194991301-TCC,3-194991302-194991351-TCCTCCTCTTCCTCC,3-194991311-194991325-TCC,3-194991326-194991340-TCC,3-194991341-194991351-TCC,3-194991359-194991376-TCC,3-194991377-194991387-TCC,3-194991388-194991397-CTC,3-194991398-194991418-TCC,3-194991428-194991437-TC;MOTIFS=TC,TCCTCCTCCTCTTCC,TCCTCCTCTTCCTCC,CTCCTCTTCCTCCTC,TCT,TCC,CTC,TCCTCCTCCTCT;STRUC=<VC171933>	HPRC,HGSVC,1KG-ONT	Yes	1.654	Yes	NA,NA	NA	NA
chr3:194991107	117641	INS	55	0.8259	0.6196	10	NA	NA	NA	NA	NA	NA	NA	NA	NA	No	ID=3-194990996-194991016-TCC,3-194991017-194991028-TCC,3-194991029-194991039-TCC,3-194991046-194991094-CTCCTCTTCCTCCTC,3-194991053-194991067-TCC,3-194991068-194991082-TCC,3-194991071-194991130-TCCTCCTCCTCT,3-194991083-194991094-TCC,3-194991095-194991106-TCC,3-194991107-194991118-TCC,3-194991107-194991187-TCCTCCTCCTCTTCC,3-194991119-194991133-TCC,3-194991134-194991148-TCC,3-194991149-194991163-TCC,3-194991164-194991178-TCC,3-194991197-194991218-TCC,3-194991224-194991233-TCC,3-194991245-194991341-TCT,3-194991257-194991277-TCC,3-194991266-194991310-TCCTCCTCCTCT,3-194991278-194991289-TCC,3-194991290-194991301-TCC,3-194991302-194991351-TCCTCCTCTTCCTCC,3-194991311-194991325-TCC,3-194991326-194991340-TCC,3-194991341-194991351-TCC,3-194991359-194991376-TCC,3-194991377-194991387-TCC,3-194991388-194991397-CTC,3-194991398-194991418-TCC,3-194991428-194991437-TC;MOTIFS=TC,TCCTCCTCCTCTTCC,TCCTCCTCTTCCTCC,CTCCTCTTCCTCCTC,TCT,TCC,CTC,TCCTCCTCCTCT;STRUC=<VC171933>	HPRC,HGSVC	Yes	1.654	Yes	NA,NA	NA	NA
chr3:194991181	117642	INS	108	0.8025	0.6986	26	NA	NA	NA	NA	NA	NA	NA	NA	NA	No	ID=3-194990996-194991016-TCC,3-194991017-194991028-TCC,3-194991029-194991039-TCC,3-194991046-194991094-CTCCTCTTCCTCCTC,3-194991053-194991067-TCC,3-194991068-194991082-TCC,3-194991071-194991130-TCCTCCTCCTCT,3-194991083-194991094-TCC,3-194991095-194991106-TCC,3-194991107-194991118-TCC,3-194991107-194991187-TCCTCCTCCTCTTCC,3-194991119-194991133-TCC,3-194991134-194991148-TCC,3-194991149-194991163-TCC,3-194991164-194991178-TCC,3-194991197-194991218-TCC,3-194991224-194991233-TCC,3-194991245-194991341-TCT,3-194991257-194991277-TCC,3-194991266-194991310-TCCTCCTCCTCT,3-194991278-194991289-TCC,3-194991290-194991301-TCC,3-194991302-194991351-TCCTCCTCTTCCTCC,3-194991311-194991325-TCC,3-194991326-194991340-TCC,3-194991341-194991351-TCC,3-194991359-194991376-TCC,3-194991377-194991387-TCC,3-194991388-194991397-CTC,3-194991398-194991418-TCC,3-194991428-194991437-TC;MOTIFS=TC,TCCTCCTCCTCTTCC,TCCTCCTCTTCCTCC,CTCCTCTTCCTCCTC,TCT,TCC,CTC,TCCTCCTCCTCT;STRUC=<VC171933>	HPRC,HGSVC,1KG-ONT	Yes	1.654	No	NA,NA	NA	NA
chr3:194991191	117643	INS	75	0.8044	0.6736	3	NA	NA	NA	NA	NA	NA	NA	NA	NA	No	ID=3-194990996-194991016-TCC,3-194991017-194991028-TCC,3-194991029-194991039-TCC,3-194991046-194991094-CTCCTCTTCCTCCTC,3-194991053-194991067-TCC,3-194991068-194991082-TCC,3-194991071-194991130-TCCTCCTCCTCT,3-194991083-194991094-TCC,3-194991095-194991106-TCC,3-194991107-194991118-TCC,3-194991107-194991187-TCCTCCTCCTCTTCC,3-194991119-194991133-TCC,3-194991134-194991148-TCC,3-194991149-194991163-TCC,3-194991164-194991178-TCC,3-194991197-194991218-TCC,3-194991224-194991233-TCC,3-194991245-194991341-TCT,3-194991257-194991277-TCC,3-194991266-194991310-TCCTCCTCCTCT,3-194991278-194991289-TCC,3-194991290-194991301-TCC,3-194991302-194991351-TCCTCCTCTTCCTCC,3-194991311-194991325-TCC,3-194991326-194991340-TCC,3-194991341-194991351-TCC,3-194991359-194991376-TCC,3-194991377-194991387-TCC,3-194991388-194991397-CTC,3-194991398-194991418-TCC,3-194991428-194991437-TC;MOTIFS=TC,TCCTCCTCCTCTTCC,TCCTCCTCTTCCTCC,CTCCTCTTCCTCCTC,TCT,TCC,CTC,TCCTCCTCCTCT;STRUC=<VC171933>	HPRC,HGSVC,1KG-ONT	Yes	1.654	No	NA,NA	NA	NA
chr3:194991219	117644	INS	80	0.8106	0.6973	4	NA	NA	NA	NA	NA	NA	NA	NA	NA	No	ID=3-194990996-194991016-TCC,3-194991017-194991028-TCC,3-194991029-194991039-TCC,3-194991046-194991094-CTCCTCTTCCTCCTC,3-194991053-194991067-TCC,3-194991068-194991082-TCC,3-194991071-194991130-TCCTCCTCCTCT,3-194991083-194991094-TCC,3-194991095-194991106-TCC,3-194991107-194991118-TCC,3-194991107-194991187-TCCTCCTCCTCTTCC,3-194991119-194991133-TCC,3-194991134-194991148-TCC,3-194991149-194991163-TCC,3-194991164-194991178-TCC,3-194991197-194991218-TCC,3-194991224-194991233-TCC,3-194991245-194991341-TCT,3-194991257-194991277-TCC,3-194991266-194991310-TCCTCCTCCTCT,3-194991278-194991289-TCC,3-194991290-194991301-TCC,3-194991302-194991351-TCCTCCTCTTCCTCC,3-194991311-194991325-TCC,3-194991326-194991340-TCC,3-194991341-194991351-TCC,3-194991359-194991376-TCC,3-194991377-194991387-TCC,3-194991388-194991397-CTC,3-194991398-194991418-TCC,3-194991428-194991437-TC;MOTIFS=TC,TCCTCCTCCTCTTCC,TCCTCCTCTTCCTCC,CTCCTCTTCCTCCTC,TCT,TCC,CTC,TCCTCCTCCTCT;STRUC=<VC171933>	HPRC,HGSVC,1KG-ONT	No	1.654	No	NA,NA	NA	NA
chr3:194991334	117645	INS	93	0.854	0.5785	1	NA	NA	NA	NA	NA	NA	NA	NA	NA	No	ID=3-194990996-194991016-TCC,3-194991017-194991028-TCC,3-194991029-194991039-TCC,3-194991046-194991094-CTCCTCTTCCTCCTC,3-194991053-194991067-TCC,3-194991068-194991082-TCC,3-194991071-194991130-TCCTCCTCCTCT,3-194991083-194991094-TCC,3-194991095-194991106-TCC,3-194991107-194991118-TCC,3-194991107-194991187-TCCTCCTCCTCTTCC,3-194991119-194991133-TCC,3-194991134-194991148-TCC,3-194991149-194991163-TCC,3-194991164-194991178-TCC,3-194991197-194991218-TCC,3-194991224-194991233-TCC,3-194991245-194991341-TCT,3-194991257-194991277-TCC,3-194991266-194991310-TCCTCCTCCTCT,3-194991278-194991289-TCC,3-194991290-194991301-TCC,3-194991302-194991351-TCCTCCTCTTCCTCC,3-194991311-194991325-TCC,3-194991326-194991340-TCC,3-194991341-194991351-TCC,3-194991359-194991376-TCC,3-194991377-194991387-TCC,3-194991388-194991397-CTC,3-194991398-194991418-TCC,3-194991428-194991437-TC;MOTIFS=TC,TCCTCCTCCTCTTCC,TCCTCCTCTTCCTCC,CTCCTCTTCCTCCTC,TCT,TCC,CTC,TCCTCCTCCTCT;STRUC=<VC171933>	HPRC,HGSVC,1KG-ONT	No	1.654	No	NA,NA	NA	NA
chr3:194991341	117646	INS	83	0.8554	0.5828	3	NA	NA	NA	NA	NA	NA	NA	NA	NA	No	ID=3-194990996-194991016-TCC,3-194991017-194991028-TCC,3-194991029-194991039-TCC,3-194991046-194991094-CTCCTCTTCCTCCTC,3-194991053-194991067-TCC,3-194991068-194991082-TCC,3-194991071-194991130-TCCTCCTCCTCT,3-194991083-194991094-TCC,3-194991095-194991106-TCC,3-194991107-194991118-TCC,3-194991107-194991187-TCCTCCTCCTCTTCC,3-194991119-194991133-TCC,3-194991134-194991148-TCC,3-194991149-194991163-TCC,3-194991164-194991178-TCC,3-194991197-194991218-TCC,3-194991224-194991233-TCC,3-194991245-194991341-TCT,3-194991257-194991277-TCC,3-194991266-194991310-TCCTCCTCCTCT,3-194991278-194991289-TCC,3-194991290-194991301-TCC,3-194991302-194991351-TCCTCCTCTTCCTCC,3-194991311-194991325-TCC,3-194991326-194991340-TCC,3-194991341-194991351-TCC,3-194991359-194991376-TCC,3-194991377-194991387-TCC,3-194991388-194991397-CTC,3-194991398-194991418-TCC,3-194991428-194991437-TC;MOTIFS=TC,TCCTCCTCCTCTTCC,TCCTCCTCTTCCTCC,CTCCTCTTCCTCCTC,TCT,TCC,CTC,TCCTCCTCCTCT;STRUC=<VC171933>	HPRC,HGSVC,1KG-ONT	No	1.654	No	NA,NA	NA	NA
chr3:194991346	117647	INS	104	0.8015	0.6759	26	NA	NA	NA	NA	NA	NA	NA	NA	NA	No	ID=3-194990996-194991016-TCC,3-194991017-194991028-TCC,3-194991029-194991039-TCC,3-194991046-194991094-CTCCTCTTCCTCCTC,3-194991053-194991067-TCC,3-194991068-194991082-TCC,3-194991071-194991130-TCCTCCTCCTCT,3-194991083-194991094-TCC,3-194991095-194991106-TCC,3-194991107-194991118-TCC,3-194991107-194991187-TCCTCCTCCTCTTCC,3-194991119-194991133-TCC,3-194991134-194991148-TCC,3-194991149-194991163-TCC,3-194991164-194991178-TCC,3-194991197-194991218-TCC,3-194991224-194991233-TCC,3-194991245-194991341-TCT,3-194991257-194991277-TCC,3-194991266-194991310-TCCTCCTCCTCT,3-194991278-194991289-TCC,3-194991290-194991301-TCC,3-194991302-194991351-TCCTCCTCTTCCTCC,3-194991311-194991325-TCC,3-194991326-194991340-TCC,3-194991341-194991351-TCC,3-194991359-194991376-TCC,3-194991377-194991387-TCC,3-194991388-194991397-CTC,3-194991398-194991418-TCC,3-194991428-194991437-TC;MOTIFS=TC,TCCTCCTCCTCTTCC,TCCTCCTCTTCCTCC,CTCCTCTTCCTCCTC,TCT,TCC,CTC,TCCTCCTCCTCT;STRUC=<VC171933>	HPRC,HGSVC,1KG-ONT	No	1.654	Yes	NA,NA	NA	NA
chr3:194991347	117649	INS	116	0.7998	0.6961	11	NA	NA	NA	NA	NA	NA	NA	NA	NA	No	ID=3-194990996-194991016-TCC,3-194991017-194991028-TCC,3-194991029-194991039-TCC,3-194991046-194991094-CTCCTCTTCCTCCTC,3-194991053-194991067-TCC,3-194991068-194991082-TCC,3-194991071-194991130-TCCTCCTCCTCT,3-194991083-194991094-TCC,3-194991095-194991106-TCC,3-194991107-194991118-TCC,3-194991107-194991187-TCCTCCTCCTCTTCC,3-194991119-194991133-TCC,3-194991134-194991148-TCC,3-194991149-194991163-TCC,3-194991164-194991178-TCC,3-194991197-194991218-TCC,3-194991224-194991233-TCC,3-194991245-194991341-TCT,3-194991257-194991277-TCC,3-194991266-194991310-TCCTCCTCCTCT,3-194991278-194991289-TCC,3-194991290-194991301-TCC,3-194991302-194991351-TCCTCCTCTTCCTCC,3-194991311-194991325-TCC,3-194991326-194991340-TCC,3-194991341-194991351-TCC,3-194991359-194991376-TCC,3-194991377-194991387-TCC,3-194991388-194991397-CTC,3-194991398-194991418-TCC,3-194991428-194991437-TC;MOTIFS=TC,TCCTCCTCCTCTTCC,TCCTCCTCTTCCTCC,CTCCTCTTCCTCCTC,TCT,TCC,CTC,TCCTCCTCCTCT;STRUC=<VC171933>	HPRC,HGSVC,1KG-ONT	No	1.654	Yes	NA,NA	NA	NA
chr3:194991347	117648	INS	93	0.837	0.6077	51	NA	NA	NA	NA	NA	NA	NA	NA	NA	No	ID=3-194990996-194991016-TCC,3-194991017-194991028-TCC,3-194991029-194991039-TCC,3-194991046-194991094-CTCCTCTTCCTCCTC,3-194991053-194991067-TCC,3-194991068-194991082-TCC,3-194991071-194991130-TCCTCCTCCTCT,3-194991083-194991094-TCC,3-194991095-194991106-TCC,3-194991107-194991118-TCC,3-194991107-194991187-TCCTCCTCCTCTTCC,3-194991119-194991133-TCC,3-194991134-194991148-TCC,3-194991149-194991163-TCC,3-194991164-194991178-TCC,3-194991197-194991218-TCC,3-194991224-194991233-TCC,3-194991245-194991341-TCT,3-194991257-194991277-TCC,3-194991266-194991310-TCCTCCTCCTCT,3-194991278-194991289-TCC,3-194991290-194991301-TCC,3-194991302-194991351-TCCTCCTCTTCCTCC,3-194991311-194991325-TCC,3-194991326-194991340-TCC,3-194991341-194991351-TCC,3-194991359-194991376-TCC,3-194991377-194991387-TCC,3-194991388-194991397-CTC,3-194991398-194991418-TCC,3-194991428-194991437-TC;MOTIFS=TC,TCCTCCTCCTCTTCC,TCCTCCTCTTCCTCC,CTCCTCTTCCTCCTC,TCT,TCC,CTC,TCCTCCTCCTCT;STRUC=<VC171933>	HPRC,HGSVC,1KG-ONT	No	1.654	Yes	NA,NA	NA	NA
chr3:194991352	117651	INS	402	0.9102	0.3184	51	NA	NA	NA	NA	NA	NA	NA	NA	NA	No	ID=3-194990996-194991016-TCC,3-194991017-194991028-TCC,3-194991029-194991039-TCC,3-194991046-194991094-CTCCTCTTCCTCCTC,3-194991053-194991067-TCC,3-194991068-194991082-TCC,3-194991071-194991130-TCCTCCTCCTCT,3-194991083-194991094-TCC,3-194991095-194991106-TCC,3-194991107-194991118-TCC,3-194991107-194991187-TCCTCCTCCTCTTCC,3-194991119-194991133-TCC,3-194991134-194991148-TCC,3-194991149-194991163-TCC,3-194991164-194991178-TCC,3-194991197-194991218-TCC,3-194991224-194991233-TCC,3-194991245-194991341-TCT,3-194991257-194991277-TCC,3-194991266-194991310-TCCTCCTCCTCT,3-194991278-194991289-TCC,3-194991290-194991301-TCC,3-194991302-194991351-TCCTCCTCTTCCTCC,3-194991311-194991325-TCC,3-194991326-194991340-TCC,3-194991341-194991351-TCC,3-194991359-194991376-TCC,3-194991377-194991387-TCC,3-194991388-194991397-CTC,3-194991398-194991418-TCC,3-194991428-194991437-TC;MOTIFS=TC,TCCTCCTCCTCTTCC,TCCTCCTCTTCCTCC,CTCCTCTTCCTCCTC,TCT,TCC,CTC,TCCTCCTCCTCT;STRUC=<VC171933>	HPRC,1KG-ONT	No	1.654	Yes	NA,NA	NA	NA
chr3:194991352	117650	INS	78	0.8666	0.4901	263	NA	NA	NA	NA	NA	NA	NA	NA	NA	No	ID=3-194990996-194991016-TCC,3-194991017-194991028-TCC,3-194991029-194991039-TCC,3-194991046-194991094-CTCCTCTTCCTCCTC,3-194991053-194991067-TCC,3-194991068-194991082-TCC,3-194991071-194991130-TCCTCCTCCTCT,3-194991083-194991094-TCC,3-194991095-194991106-TCC,3-194991107-194991118-TCC,3-194991107-194991187-TCCTCCTCCTCTTCC,3-194991119-194991133-TCC,3-194991134-194991148-TCC,3-194991149-194991163-TCC,3-194991164-194991178-TCC,3-194991197-194991218-TCC,3-194991224-194991233-TCC,3-194991245-194991341-TCT,3-194991257-194991277-TCC,3-194991266-194991310-TCCTCCTCCTCT,3-194991278-194991289-TCC,3-194991290-194991301-TCC,3-194991302-194991351-TCCTCCTCTTCCTCC,3-194991311-194991325-TCC,3-194991326-194991340-TCC,3-194991341-194991351-TCC,3-194991359-194991376-TCC,3-194991377-194991387-TCC,3-194991388-194991397-CTC,3-194991398-194991418-TCC,3-194991428-194991437-TC;MOTIFS=TC,TCCTCCTCCTCTTCC,TCCTCCTCTTCCTCC,CTCCTCTTCCTCCTC,TCT,TCC,CTC,TCCTCCTCCTCT;STRUC=<VC171933>	HPRC,HGSVC,1KG-ONT	No	1.654	Yes	NA,NA	NA	NA
chr3:194991353	117652	INS	66	0.8809	0.4191	43	NA	NA	NA	NA	NA	NA	NA	NA	NA	No	ID=3-194990996-194991016-TCC,3-194991017-194991028-TCC,3-194991029-194991039-TCC,3-194991046-194991094-CTCCTCTTCCTCCTC,3-194991053-194991067-TCC,3-194991068-194991082-TCC,3-194991071-194991130-TCCTCCTCCTCT,3-194991083-194991094-TCC,3-194991095-194991106-TCC,3-194991107-194991118-TCC,3-194991107-194991187-TCCTCCTCCTCTTCC,3-194991119-194991133-TCC,3-194991134-194991148-TCC,3-194991149-194991163-TCC,3-194991164-194991178-TCC,3-194991197-194991218-TCC,3-194991224-194991233-TCC,3-194991245-194991341-TCT,3-194991257-194991277-TCC,3-194991266-194991310-TCCTCCTCCTCT,3-194991278-194991289-TCC,3-194991290-194991301-TCC,3-194991302-194991351-TCCTCCTCTTCCTCC,3-194991311-194991325-TCC,3-194991326-194991340-TCC,3-194991341-194991351-TCC,3-194991359-194991376-TCC,3-194991377-194991387-TCC,3-194991388-194991397-CTC,3-194991398-194991418-TCC,3-194991428-194991437-TC;MOTIFS=TC,TCCTCCTCCTCTTCC,TCCTCCTCTTCCTCC,CTCCTCTTCCTCCTC,TCT,TCC,CTC,TCCTCCTCCTCT;STRUC=<VC171933>	HPRC,HGSVC,1KG-ONT	No	1.654	Yes	NA,NA	NA	NA
chr3:194994122	117654	DEL	54	0.8677	0.5115	27	NA	NA	NA	NA	NA	NA	NA	NA	NA	No	NA	NA	No	0.314	Yes	NA,NA	NA	NA
chr3:194999131	117655	DEL	55	0.8989	0.3721	1	NA	NA	NA	NA	NA	NA	NA	NA	NA	No	NA	NA	No	2.937	No	NA,NA	NA	NA
chr3:195014597	117656	DEL	68	0.8762	0.4658	2	NA	NA	NA	NA	NA	NA	NA	NA	NA	No	ID=3-195014637-195014740-TCGGTCTTTGAGTTCAGAGTATCTTCACCTCAGG;MOTIFS=TCGGTCTTTGAGTTCAGAGTATCTTCACCTCAGG;STRUC=<TR2580318>	NA	No	0.764	No	NA,NA	NA	NA
chr3:195023331	117657	DEL	251	0.8513	0.5311	206	NA	NA	NA	NA	NA	NA	NA	NA	NA	No	ID=3-195023511-195023530-A;MOTIFS=A;STRUC=<TR2580328>,ID=3-195023572-195023580-TA;MOTIFS=TA;STRUC=<TR2580329>	HPRC,HGSVC,1KG-ONT	No	3.366	Yes	NA,NA	NA	NA
chr3:195034180	117658	DEL	663	0.9811	0.0694	30	NA	NA	NA	NA	NA	NA	NA	NA	enhancer	No	NA	HPRC,HGSVC,1KG-ONT	Yes	1.389	Yes	NA,NA	NA	NA
chr3:195042257	117661	INS	196	0.8085	0.6681	17	NA	NA	NA	NA	NA	NA	NA	NA	NA	No	NA	HGSVC,1KG-ONT	No	2.046	Yes	NA,NA	NA	NA
chr3:195042257	117662	INS	50	0.8404	0.5797	650	NA	NA	NA	NA	NA	NA	NA	NA	NA	No	NA	NA	No	2.046	Yes	NA,NA	NA	NA
chr3:195042257	117659	INS	98	0.8992	0.3701	7	NA	NA	NA	NA	NA	NA	NA	NA	NA	No	NA	NA	No	2.046	No	NA,NA	NA	NA
chr3:195042257	117660	INS	147	0.8686	0.4879	1	NA	NA	NA	NA	NA	NA	NA	NA	NA	No	NA	HGSVC,1KG-ONT	No	2.046	Yes	NA,NA	NA	NA
chr3:195042315	117663	INS	50	0.8344	0.5955	35	NA	NA	NA	NA	NA	NA	NA	NA	NA	No	NA	NA	No	6.604	Yes	NA,NA	NA	NA
chr3:195042370	117664	INS	50	0.8634	0.4831	16	NA	NA	NA	NA	NA	NA	NA	NA	NA	No	NA	NA	No	2.046	Yes	NA,NA	NA	NA
chr3:195047788	117665	INS	319	0.9594	0.2129	180	NA	NA	NA	NA	NA	NA	NA	NA	NA	No	NA	HPRC,HGSVC,1KG-ONT	Yes	2.024	Yes	NA,NA	NA	NA
chr3:195055516	117666	INS	151	0.828	0.6479	2	NA	NA	NA	NA	NA	NA	NA	NA	NA	No	NA	HPRC,HGSVC,1KG-ONT	No	2.142	Yes	NA,NA	NA	NA
chr3:195055530	117668	INS	77	0.8378	0.5799	9	NA	NA	NA	NA	NA	NA	NA	NA	NA	No	NA	HPRC,HGSVC	Yes	2.142	Yes	NA,NA	NA	NA
chr3:195055531	117669	INS	117	0.8276	0.6331	3	NA	NA	NA	NA	NA	NA	NA	NA	NA	No	NA	HPRC,HGSVC,1KG-ONT	No	2.142	No	NA,NA	NA	NA
chr3:195055531	117671	INS	1471	0.9407	0.2455	4	NA	NA	NA	NA	NA	NA	NA	NA	NA	No	NA	HPRC,HGSVC	No	2.142	Yes	NA,NA	NA	NA
chr3:195055531	117677	INS	1595	0.8451	0.5741	2	NA	NA	NA	NA	NA	NA	NA	NA	NA	No	NA	HPRC,HGSVC	No	2.142	Yes	NA,NA	NA	NA
chr3:195055531	117670	INS	78	0.9018	0.3472	70	NA	NA	NA	NA	NA	NA	NA	NA	NA	No	NA	HPRC,HGSVC	Yes	2.142	Yes	NA,NA	NA	NA
chr3:195055531	117672	INS	714	0.8877	0.426	3	NA	NA	NA	NA	NA	NA	NA	NA	NA	No	NA	HPRC,HGSVC,1KG-ONT	No	2.142	Yes	NA,NA	NA	NA
chr3:195055531	117674	INS	1036	0.831	0.6323	3	NA	NA	NA	NA	NA	NA	NA	NA	NA	No	NA	HPRC,HGSVC,1KG-ONT	No	2.142	Yes	NA,NA	NA	NA
chr3:195055531	117673	INS	1746	0.8592	0.5484	1	NA	NA	NA	NA	NA	NA	NA	NA	NA	No	NA	HPRC,HGSVC	No	2.142	No	NA,NA	NA	NA
chr3:195055531	117676	INS	1345	0.9754	0.2353	1	NA	NA	NA	NA	NA	NA	NA	NA	NA	No	NA	HPRC,HGSVC,1KG-ONT	No	2.142	Yes	NA,NA	NA	NA
chr3:195055531	117675	INS	1885	0.855	0.5923	4	NA	NA	NA	NA	NA	NA	NA	NA	NA	No	NA	HPRC,1KG-ONT	No	2.142	Yes	NA,NA	NA	NA
chr3:195055536	117679	INS	309	0.9085	0.3308	1	NA	NA	NA	NA	NA	NA	NA	NA	NA	No	NA	HPRC,HGSVC,1KG-ONT	No	2.142	No	NA,NA	NA	NA
chr3:195055536	117678	INS	234	0.8242	0.6377	8	NA	NA	NA	NA	NA	NA	NA	NA	NA	No	NA	HPRC,HGSVC,1KG-ONT	No	2.142	Yes	NA,NA	NA	NA
chr3:195055541	117680	INS	539	0.9129	0.59	2	NA	NA	NA	NA	NA	NA	NA	NA	NA	No	NA	HPRC,HGSVC	No	2.142	Yes	NA,NA	NA	NA
chr3:195055544	117688	INS	298	0.9284	0.2769	6	NA	NA	NA	NA	NA	NA	NA	NA	NA	No	NA	HPRC,HGSVC,1KG-ONT	No	2.142	Yes	NA,NA	NA	NA
chr3:195055544	117684	INS	111	0.8484	0.5706	66	NA	NA	NA	NA	NA	NA	NA	NA	NA	No	NA	HPRC,HGSVC,1KG-ONT	No	2.142	Yes	NA,NA	NA	NA
chr3:195055544	117683	INS	183	0.8371	0.5899	1	NA	NA	NA	NA	NA	NA	NA	NA	NA	No	NA	HPRC,HGSVC	No	2.142	No	NA,NA	NA	NA
chr3:195055544	117686	INS	188	0.8059	0.6635	4	NA	NA	NA	NA	NA	NA	NA	NA	NA	No	NA	HPRC,HGSVC	No	2.142	No	NA,NA	NA	NA
chr3:195055544	117685	INS	374	0.916	0.3111	2	NA	NA	NA	NA	NA	NA	NA	NA	NA	No	NA	HPRC,HGSVC,1KG-ONT	No	2.142	No	NA,NA	NA	NA
chr3:195055544	117682	INS	146	0.8471	0.5586	2	NA	NA	NA	NA	NA	NA	NA	NA	NA	No	NA	HPRC,HGSVC,1KG-ONT	No	2.142	No	NA,NA	NA	NA
chr3:195055544	117689	INS	73	0.8799	0.4595	5	NA	NA	NA	NA	NA	NA	NA	NA	NA	No	NA	HPRC,HGSVC	Yes	2.142	Yes	NA,NA	NA	NA
chr3:195055544	117687	INS	263	0.8674	0.4795	1	NA	NA	NA	NA	NA	NA	NA	NA	NA	No	NA	HPRC,HGSVC,1KG-ONT	No	2.142	No	NA,NA	NA	NA
chr3:195055544	117681	INS	72	0.8635	0.5311	5	NA	NA	NA	NA	NA	NA	NA	NA	NA	No	NA	HPRC,HGSVC	Yes	2.142	Yes	NA,NA	NA	NA
chr3:195055545	117691	INS	366	0.872	0.452	1	NA	NA	NA	NA	NA	NA	NA	NA	NA	No	NA	HPRC,HGSVC,1KG-ONT	No	2.142	No	NA,NA	NA	NA
chr3:195055545	117690	INS	109	0.8441	0.5629	12	NA	NA	NA	NA	NA	NA	NA	NA	NA	No	NA	HPRC,HGSVC,1KG-ONT	No	2.142	Yes	NA,NA	NA	NA
chr3:195055546	117692	INS	226	0.8362	0.613	3	NA	NA	NA	NA	NA	NA	NA	NA	NA	No	NA	HPRC,HGSVC,1KG-ONT	No	2.142	No	NA,NA	NA	NA
chr3:195055546	117693	INS	377	0.8558	0.5342	4	NA	NA	NA	NA	NA	NA	NA	NA	NA	No	NA	HPRC,HGSVC,1KG-ONT	No	2.142	Yes	NA,NA	NA	NA
chr3:195055547	117707	INS	695	0.8632	0.5087	1	NA	NA	NA	NA	NA	NA	NA	NA	NA	No	NA	HPRC,HGSVC,1KG-ONT	No	2.142	No	NA,NA	NA	NA
chr3:195055547	117715	INS	429	0.9418	0.2534	1	NA	NA	NA	NA	NA	NA	NA	NA	NA	No	NA	HPRC,HGSVC	No	2.142	Yes	NA,NA	NA	NA
chr3:195055547	117701	INS	511	0.8476	0.5726	3	NA	NA	NA	NA	NA	NA	NA	NA	NA	No	NA	HPRC,HGSVC	No	2.142	Yes	NA,NA	NA	NA
chr3:195055547	117699	INS	472	0.8103	0.6621	2	NA	NA	NA	NA	NA	NA	NA	NA	NA	No	NA	HPRC,HGSVC	No	2.142	Yes	NA,NA	NA	NA
chr3:195055547	117704	INS	431	0.8094	0.6705	2	NA	NA	NA	NA	NA	NA	NA	NA	NA	No	NA	HPRC,HGSVC	No	2.142	Yes	NA,NA	NA	NA
chr3:195055547	117698	INS	158	0.8245	0.6378	3	NA	NA	NA	NA	NA	NA	NA	NA	NA	No	NA	HPRC,HGSVC,1KG-ONT	No	2.142	Yes	NA,NA	NA	NA
chr3:195055547	117694	INS	149	0.8248	0.6419	1	NA	NA	NA	NA	NA	NA	NA	NA	NA	No	NA	HPRC,HGSVC,1KG-ONT	No	2.142	No	NA,NA	NA	NA
chr3:195055547	117702	INS	349	0.9597	0.348	18	NA	NA	NA	NA	NA	NA	NA	NA	NA	No	NA	HPRC,HGSVC,1KG-ONT	No	2.142	Yes	NA,NA	NA	NA
chr3:195055547	117703	INS	387	0.8436	0.5954	27	NA	NA	NA	NA	NA	NA	NA	NA	NA	No	NA	HPRC,HGSVC,1KG-ONT	No	2.142	Yes	NA,NA	NA	NA
chr3:195055547	117705	INS	657	0.8702	0.4629	6	NA	NA	NA	NA	NA	NA	NA	NA	NA	No	NA	HPRC,HGSVC	No	2.142	Yes	NA,NA	NA	NA
chr3:195055547	117708	INS	581	0.9814	0.1854	1	NA	NA	NA	NA	NA	NA	NA	NA	NA	No	NA	HPRC,HGSVC	No	2.142	No	NA,NA	NA	NA
chr3:195055547	117712	INS	117	0.8212	0.6475	2	NA	NA	NA	NA	NA	NA	NA	NA	NA	No	NA	HPRC,HGSVC,1KG-ONT	No	2.142	Yes	NA,NA	NA	NA
chr3:195055547	117709	INS	536	0.8912	0.4557	7	NA	NA	NA	NA	NA	NA	NA	NA	NA	No	NA	HPRC,HGSVC	No	2.142	Yes	NA,NA	NA	NA
chr3:195055547	117714	INS	311	0.9378	0.2553	2	NA	NA	NA	NA	NA	NA	NA	NA	NA	No	NA	HPRC,HGSVC,1KG-ONT	No	2.142	No	NA,NA	NA	NA
chr3:195055547	117700	INS	315	0.9076	0.3615	5	NA	NA	NA	NA	NA	NA	NA	NA	NA	No	NA	HPRC,HGSVC,1KG-ONT	No	2.142	Yes	NA,NA	NA	NA
chr3:195055547	117706	INS	273	0.8154	0.66	1	NA	NA	NA	NA	NA	NA	NA	NA	NA	No	NA	HPRC,HGSVC,1KG-ONT	No	2.142	Yes	NA,NA	NA	NA
chr3:195055547	117710	INS	425	0.8583	0.6146	8	NA	NA	NA	NA	NA	NA	NA	NA	NA	No	NA	HPRC,HGSVC,1KG-ONT	No	2.142	Yes	NA,NA	NA	NA
chr3:195055547	117696	INS	390	0.947	0.2252	2	NA	NA	NA	NA	NA	NA	NA	NA	NA	No	NA	HPRC,HGSVC,1KG-ONT	No	2.142	No	NA,NA	NA	NA
chr3:195055547	117713	INS	270	0.9329	0.2581	22	NA	NA	NA	NA	NA	NA	NA	NA	NA	No	NA	HPRC,HGSVC,1KG-ONT	No	2.142	Yes	NA,NA	NA	NA
chr3:195055547	117711	INS	235	0.8811	0.4933	25	NA	NA	NA	NA	NA	NA	NA	NA	NA	No	NA	HPRC,HGSVC,1KG-ONT	No	2.142	Yes	NA,NA	NA	NA
chr3:195055547	117697	INS	308	0.827	0.6408	5	NA	NA	NA	NA	NA	NA	NA	NA	NA	No	NA	HPRC,HGSVC,1KG-ONT	No	2.142	No	NA,NA	NA	NA
chr3:195055547	117695	INS	346	0.8567	0.5226	6	NA	NA	NA	NA	NA	NA	NA	NA	NA	No	NA	HPRC,HGSVC,1KG-ONT	No	2.142	No	NA,NA	NA	NA
chr3:195055548	117733	INS	152	0.84	0.5978	3	NA	NA	NA	NA	NA	NA	NA	NA	NA	No	NA	HPRC,HGSVC,1KG-ONT	No	2.142	Yes	NA,NA	NA	NA
chr3:195055548	117735	INS	112	0.8577	0.5215	253	NA	NA	NA	NA	NA	NA	NA	NA	NA	No	NA	HPRC,HGSVC,1KG-ONT	No	2.142	Yes	NA,NA	NA	NA
chr3:195055548	117743	INS	69	0.8459	0.5681	3	NA	NA	NA	NA	NA	NA	NA	NA	NA	No	NA	HPRC,HGSVC	Yes	2.142	No	NA,NA	NA	NA
chr3:195055548	117731	INS	183	0.8606	0.511	23	NA	NA	NA	NA	NA	NA	NA	NA	NA	No	NA	HPRC,HGSVC	No	2.142	Yes	NA,NA	NA	NA
chr3:195055548	117725	INS	336	0.9764	0.0887	13	NA	NA	NA	NA	NA	NA	NA	NA	NA	No	NA	HPRC,HGSVC,1KG-ONT	No	2.142	Yes	NA,NA	NA	NA
chr3:195055548	117723	INS	334	0.9447	0.2279	5	NA	NA	NA	NA	NA	NA	NA	NA	NA	No	NA	HPRC,HGSVC,1KG-ONT	No	2.142	No	NA,NA	NA	NA
chr3:195055548	117719	INS	877	0.8604	0.5854	2	NA	NA	NA	NA	NA	NA	NA	NA	NA	No	NA	HGSVC,1KG-ONT	No	2.142	Yes	NA,NA	NA	NA
chr3:195055548	117717	INS	1270	0.8717	0.4935	1	NA	NA	NA	NA	NA	NA	NA	NA	NA	No	NA	HPRC,HGSVC,1KG-ONT	No	2.142	No	NA,NA	NA	NA
chr3:195055548	117730	INS	223	0.8926	0.5968	2	NA	NA	NA	NA	NA	NA	NA	NA	NA	No	NA	HPRC,HGSVC,1KG-ONT	No	2.142	No	NA,NA	NA	NA
chr3:195055548	117718	INS	74	0.8432	0.5924	5	NA	NA	NA	NA	NA	NA	NA	NA	NA	No	NA	HPRC,HGSVC	Yes	2.142	Yes	NA,NA	NA	NA
chr3:195055548	117727	INS	376	0.8558	0.5261	1	NA	NA	NA	NA	NA	NA	NA	NA	NA	No	NA	HPRC,HGSVC,1KG-ONT	No	2.142	No	NA,NA	NA	NA
chr3:195055548	117720	INS	2634	0.9011	0.3726	3	NA	NA	NA	NA	NA	NA	NA	NA	NA	No	NA	HPRC,HGSVC,1KG-ONT	No	2.142	Yes	NA,NA	NA	NA
chr3:195055548	117728	INS	258	0.8077	0.681	6	NA	NA	NA	NA	NA	NA	NA	NA	NA	No	NA	HPRC,HGSVC,1KG-ONT	No	2.142	Yes	NA,NA	NA	NA
chr3:195055548	117736	INS	692	0.8937	0.3669	1	NA	NA	NA	NA	NA	NA	NA	NA	NA	No	NA	HPRC,HGSVC,1KG-ONT	No	2.142	No	NA,NA	NA	NA
chr3:195055548	117729	INS	296	0.9058	0.3563	50	NA	NA	NA	NA	NA	NA	NA	NA	NA	No	NA	HPRC,HGSVC,1KG-ONT	No	2.142	Yes	NA,NA	NA	NA
chr3:195055548	117724	INS	223	0.8443	0.5768	21	NA	NA	NA	NA	NA	NA	NA	NA	NA	No	NA	HPRC,HGSVC,1KG-ONT	No	2.142	Yes	NA,NA	NA	NA
chr3:195055548	117739	INS	305	0.9068	0.3329	4	NA	NA	NA	NA	NA	NA	NA	NA	NA	No	NA	HPRC,HGSVC,1KG-ONT	No	2.142	No	NA,NA	NA	NA
chr3:195055548	117738	INS	229	0.8783	0.4701	18	NA	NA	NA	NA	NA	NA	NA	NA	NA	No	NA	HPRC,HGSVC,1KG-ONT	No	2.142	Yes	NA,NA	NA	NA
chr3:195055548	117740	INS	150	0.9243	0.2863	3	NA	NA	NA	NA	NA	NA	NA	NA	NA	No	NA	HPRC,HGSVC,1KG-ONT	No	2.142	No	NA,NA	NA	NA
chr3:195055548	117742	INS	536	0.859	0.5543	9	NA	NA	NA	NA	NA	NA	NA	NA	NA	No	NA	HPRC,HGSVC	No	2.142	Yes	NA,NA	NA	NA
chr3:195055548	117737	INS	185	0.9313	0.2452	2	NA	NA	NA	NA	NA	NA	NA	NA	NA	No	NA	HPRC,HGSVC	No	2.142	No	NA,NA	NA	NA
chr3:195055548	117716	INS	995	0.8261	0.6997	1	NA	NA	NA	NA	NA	NA	NA	NA	NA	No	NA	HPRC,HGSVC,1KG-ONT	No	2.142	No	NA,NA	NA	NA
chr3:195055548	117741	INS	166	0.8551	0.5433	2	NA	NA	NA	NA	NA	NA	NA	NA	NA	No	NA	HPRC,HGSVC	No	2.142	No	NA,NA	NA	NA
chr3:195055548	117744	INS	111	0.862	0.517	1	NA	NA	NA	NA	NA	NA	NA	NA	NA	No	NA	HPRC,HGSVC,1KG-ONT	No	2.142	No	NA,NA	NA	NA
chr3:195055548	117734	INS	188	0.8356	0.6195	2	NA	NA	NA	NA	NA	NA	NA	NA	NA	No	NA	HPRC,HGSVC	No	2.142	Yes	NA,NA	NA	NA
chr3:195055548	117732	INS	190	0.8904	0.4181	37	NA	NA	NA	NA	NA	NA	NA	NA	NA	No	NA	HPRC,HGSVC	No	2.142	Yes	NA,NA	NA	NA
chr3:195055548	117722	INS	263	0.9251	0.4854	1	NA	NA	NA	NA	NA	NA	NA	NA	NA	No	NA	HPRC,HGSVC,1KG-ONT	No	2.142	No	NA,NA	NA	NA
chr3:195055548	117726	INS	576	0.8032	0.6929	2	NA	NA	NA	NA	NA	NA	NA	NA	NA	No	NA	HPRC,HGSVC	No	2.142	Yes	NA,NA	NA	NA
chr3:195055548	117721	INS	223	0.8892	0.3918	4	NA	NA	NA	NA	NA	NA	NA	NA	NA	No	NA	HPRC,HGSVC,1KG-ONT	No	2.142	Yes	NA,NA	NA	NA
chr3:195055550	117749	INS	225	0.8802	0.4598	1	NA	NA	NA	NA	NA	NA	NA	NA	NA	No	NA	HPRC,HGSVC,1KG-ONT	No	2.142	No	NA,NA	NA	NA
chr3:195055550	117751	INS	150	0.8068	0.6781	13	NA	NA	NA	NA	NA	NA	NA	NA	NA	No	NA	HPRC,HGSVC,1KG-ONT	No	2.142	Yes	NA,NA	NA	NA
chr3:195055550	117745	INS	148	0.8421	0.5977	47	NA	NA	NA	NA	NA	NA	NA	NA	NA	No	NA	HPRC,HGSVC,1KG-ONT	No	2.142	Yes	NA,NA	NA	NA
chr3:195055550	117747	INS	71	0.8579	0.5414	7	NA	NA	NA	NA	NA	NA	NA	NA	NA	No	NA	HPRC,HGSVC	Yes	2.142	Yes	NA,NA	NA	NA
chr3:195055550	117746	INS	223	0.9113	0.3181	1	NA	NA	NA	NA	NA	NA	NA	NA	NA	No	NA	HPRC,HGSVC,1KG-ONT	No	2.142	No	NA,NA	NA	NA
chr3:195055550	117757	INS	258	0.8878	0.604	4	NA	NA	NA	NA	NA	NA	NA	NA	NA	No	NA	HPRC,HGSVC,1KG-ONT	No	2.142	Yes	NA,NA	NA	NA
chr3:195055550	117753	INS	109	0.8796	0.4274	17	NA	NA	NA	NA	NA	NA	NA	NA	NA	No	NA	HPRC,HGSVC,1KG-ONT	No	2.142	Yes	NA,NA	NA	NA
chr3:195055550	117756	INS	114	0.8995	0.6484	1	NA	NA	NA	NA	NA	NA	NA	NA	NA	No	NA	HPRC,HGSVC,1KG-ONT	No	2.142	No	NA,NA	NA	NA
chr3:195055550	117752	INS	187	0.8581	0.5114	54	NA	NA	NA	NA	NA	NA	NA	NA	NA	No	NA	HPRC,HGSVC	No	2.142	Yes	NA,NA	NA	NA
chr3:195055550	117758	INS	378	0.9203	0.3474	2	NA	NA	NA	NA	NA	NA	NA	NA	NA	No	NA	HPRC,HGSVC,1KG-ONT	No	2.142	No	NA,NA	NA	NA
chr3:195055550	117755	INS	188	0.8578	0.5352	136	NA	NA	NA	NA	NA	NA	NA	NA	NA	No	NA	HPRC,HGSVC	No	2.142	Yes	NA,NA	NA	NA
chr3:195055550	117754	INS	150	0.9442	0.2166	2	NA	NA	NA	NA	NA	NA	NA	NA	NA	No	NA	HPRC,HGSVC,1KG-ONT	No	2.142	No	NA,NA	NA	NA
chr3:195055550	117750	INS	112	0.8299	0.6444	5	NA	NA	NA	NA	NA	NA	NA	NA	NA	No	NA	HPRC,HGSVC,1KG-ONT	No	2.142	No	NA,NA	NA	NA
chr3:195055550	117748	INS	226	0.9025	0.3283	2	NA	NA	NA	NA	NA	NA	NA	NA	NA	No	NA	HPRC,HGSVC,1KG-ONT	No	2.142	No	NA,NA	NA	NA
chr3:195055551	117761	INS	303	0.9176	0.2937	3	NA	NA	NA	NA	NA	NA	NA	NA	NA	No	NA	HPRC,HGSVC,1KG-ONT	No	2.142	No	NA,NA	NA	NA
chr3:195055551	117759	INS	376	0.8563	0.5139	2	NA	NA	NA	NA	NA	NA	NA	NA	NA	No	NA	HPRC,HGSVC,1KG-ONT	No	2.142	No	NA,NA	NA	NA
chr3:195055551	117764	INS	116	0.8742	0.462	15	NA	NA	NA	NA	NA	NA	NA	NA	NA	No	NA	HPRC,HGSVC,1KG-ONT	No	2.142	Yes	NA,NA	NA	NA
chr3:195055551	117763	INS	275	0.8695	0.6674	10	NA	NA	NA	NA	NA	NA	NA	NA	NA	No	NA	HPRC,HGSVC,1KG-ONT	No	2.142	Yes	NA,NA	NA	NA
chr3:195055551	117762	INS	234	0.963	0.207	5	NA	NA	NA	NA	NA	NA	NA	NA	NA	No	NA	HPRC,HGSVC,1KG-ONT	No	2.142	No	NA,NA	NA	NA
chr3:195055551	117765	INS	191	0.8103	0.6621	3	NA	NA	NA	NA	NA	NA	NA	NA	NA	No	NA	HPRC,HGSVC	No	2.142	Yes	NA,NA	NA	NA
chr3:195055551	117760	INS	338	0.8338	0.6109	14	NA	NA	NA	NA	NA	NA	NA	NA	NA	No	NA	HPRC,HGSVC,1KG-ONT	No	2.142	Yes	NA,NA	NA	NA
chr3:195055552	117767	INS	224	0.8191	0.6546	5	NA	NA	NA	NA	NA	NA	NA	NA	NA	No	NA	HPRC,HGSVC,1KG-ONT	No	2.142	No	NA,NA	NA	NA
chr3:195055552	117779	INS	153	0.8126	0.6729	217	NA	NA	NA	NA	NA	NA	NA	NA	NA	No	NA	HPRC,HGSVC,1KG-ONT	No	2.142	Yes	NA,NA	NA	NA
chr3:195055552	117787	INS	112	0.8819	0.4492	20	NA	NA	NA	NA	NA	NA	NA	NA	NA	No	NA	HPRC,HGSVC,1KG-ONT	No	2.142	Yes	NA,NA	NA	NA
chr3:195055552	117783	INS	616	0.9148	0.3282	4	NA	NA	NA	NA	NA	NA	NA	NA	NA	No	NA	HPRC,HGSVC	No	2.142	Yes	NA,NA	NA	NA
chr3:195055552	117775	INS	310	0.9562	0.206	1	NA	NA	NA	NA	NA	NA	NA	NA	NA	No	NA	HPRC,HGSVC,1KG-ONT	No	2.142	No	NA,NA	NA	NA
chr3:195055552	117766	INS	419	0.8701	0.6433	1	NA	NA	NA	NA	NA	NA	NA	NA	NA	No	NA	HPRC,HGSVC,1KG-ONT	No	2.142	No	NA,NA	NA	NA
chr3:195055552	117788	INS	74	0.9069	0.3434	86	NA	NA	NA	NA	NA	NA	NA	NA	NA	No	NA	HPRC,HGSVC	Yes	2.142	Yes	NA,NA	NA	NA
chr3:195055552	117785	INS	232	0.8648	0.5112	1	NA	NA	NA	NA	NA	NA	NA	NA	NA	No	NA	HPRC,HGSVC,1KG-ONT	No	2.142	No	NA,NA	NA	NA
chr3:195055552	117784	INS	115	0.8699	0.4619	2	NA	NA	NA	NA	NA	NA	NA	NA	NA	No	NA	HPRC,HGSVC,1KG-ONT	No	2.142	No	NA,NA	NA	NA
chr3:195055552	117786	INS	155	0.8249	0.6403	3	NA	NA	NA	NA	NA	NA	NA	NA	NA	No	NA	HPRC,HGSVC,1KG-ONT	No	2.142	Yes	NA,NA	NA	NA
chr3:195055552	117781	INS	347	0.9668	0.2291	1	NA	NA	NA	NA	NA	NA	NA	NA	NA	No	NA	HPRC,HGSVC,1KG-ONT	No	2.142	No	NA,NA	NA	NA
chr3:195055552	117778	INS	309	0.8981	0.3759	4	NA	NA	NA	NA	NA	NA	NA	NA	NA	No	NA	HPRC,HGSVC,1KG-ONT	No	2.142	Yes	NA,NA	NA	NA
chr3:195055552	117780	INS	115	0.8518	0.5398	17	NA	NA	NA	NA	NA	NA	NA	NA	NA	No	NA	HPRC,HGSVC,1KG-ONT	No	2.142	Yes	NA,NA	NA	NA
chr3:195055552	117773	INS	425	0.86	0.5398	7	NA	NA	NA	NA	NA	NA	NA	NA	NA	No	NA	HPRC,HGSVC,1KG-ONT	No	2.142	Yes	NA,NA	NA	NA
chr3:195055552	117782	INS	111	0.8185	0.6688	1	NA	NA	NA	NA	NA	NA	NA	NA	NA	No	NA	HPRC,HGSVC,1KG-ONT	No	2.142	No	NA,NA	NA	NA
chr3:195055552	117772	INS	464	0.886	0.431	23	NA	NA	NA	NA	NA	NA	NA	NA	NA	No	NA	HPRC,HGSVC	No	2.142	Yes	NA,NA	NA	NA
chr3:195055552	117774	INS	500	0.8406	0.5882	33	NA	NA	NA	NA	NA	NA	NA	NA	NA	No	NA	HPRC,HGSVC	No	2.142	Yes	NA,NA	NA	NA
chr3:195055552	117769	INS	345	0.8115	0.6754	15	NA	NA	NA	NA	NA	NA	NA	NA	NA	No	NA	HPRC,HGSVC,1KG-ONT	No	2.142	Yes	NA,NA	NA	NA
chr3:195055552	117771	INS	578	0.8891	0.4185	15	NA	NA	NA	NA	NA	NA	NA	NA	NA	No	NA	HPRC,HGSVC	No	2.142	Yes	NA,NA	NA	NA
chr3:195055552	117768	INS	262	0.8632	0.5208	1	NA	NA	NA	NA	NA	NA	NA	NA	NA	No	NA	HPRC,HGSVC,1KG-ONT	No	2.142	No	NA,NA	NA	NA
chr3:195055552	117770	INS	386	0.9212	0.2983	13	NA	NA	NA	NA	NA	NA	NA	NA	NA	No	NA	HPRC,HGSVC,1KG-ONT	No	2.142	Yes	NA,NA	NA	NA
chr3:195055552	117776	INS	189	0.8519	0.5227	39	NA	NA	NA	NA	NA	NA	NA	NA	NA	No	NA	HPRC,HGSVC	No	2.142	Yes	NA,NA	NA	NA
chr3:195055552	117777	INS	227	0.8423	0.568	3	NA	NA	NA	NA	NA	NA	NA	NA	NA	No	NA	HPRC,HGSVC,1KG-ONT	No	2.142	No	NA,NA	NA	NA
chr3:195055564	117789	INS	452	0.8869	0.4111	1	NA	NA	NA	NA	NA	NA	NA	NA	NA	No	NA	HPRC,HGSVC	No	2.142	Yes	NA,NA	NA	NA
chr3:195055564	117790	INS	192	0.8339	0.597	15	NA	NA	NA	NA	NA	NA	NA	NA	NA	No	NA	HPRC,HGSVC	No	2.142	Yes	NA,NA	NA	NA
chr3:195055571	117791	INS	187	0.8652	0.5221	12	NA	NA	NA	NA	NA	NA	NA	NA	NA	No	NA	HPRC,HGSVC	No	2.142	Yes	NA,NA	NA	NA
chr3:195059732	117799	INS	248	0.8455	0.5662	82	NA	NA	NA	NA	NA	NA	NA	NA	NA	No	ID=3-195059732-195059763-GTGCCGGGACCCCTCCCCTTTTGCACGCGCC;MOTIFS=GTGCCGGGACCCCTCCCCTTTTGCACGCGCC;STRUC=(GTGCCGGGACCCCTCCCCTTTTGCACGCGCC)n	HPRC,HGSVC	No	2.142	Yes	NA,NA	NA	NA
chr3:195059732	117797	INS	186	0.8582	0.5211	379	NA	NA	NA	NA	NA	NA	NA	NA	NA	No	ID=3-195059732-195059763-GTGCCGGGACCCCTCCCCTTTTGCACGCGCC;MOTIFS=GTGCCGGGACCCCTCCCCTTTTGCACGCGCC;STRUC=(GTGCCGGGACCCCTCCCCTTTTGCACGCGCC)n	HPRC,HGSVC	No	2.142	Yes	NA,NA	NA	NA
chr3:195059732	117795	INS	279	0.8735	0.4807	87	NA	NA	NA	NA	NA	NA	NA	NA	NA	No	ID=3-195059732-195059763-GTGCCGGGACCCCTCCCCTTTTGCACGCGCC;MOTIFS=GTGCCGGGACCCCTCCCCTTTTGCACGCGCC;STRUC=(GTGCCGGGACCCCTCCCCTTTTGCACGCGCC)n	HPRC,HGSVC	No	2.142	Yes	NA,NA	NA	NA
chr3:195059732	117794	INS	403	0.9807	0.0732	2	NA	NA	NA	NA	NA	NA	NA	NA	NA	No	ID=3-195059732-195059763-GTGCCGGGACCCCTCCCCTTTTGCACGCGCC;MOTIFS=GTGCCGGGACCCCTCCCCTTTTGCACGCGCC;STRUC=(GTGCCGGGACCCCTCCCCTTTTGCACGCGCC)n	NA	No	2.142	No	NA,NA	NA	NA
chr3:195059732	117792	INS	93	0.8018	0.6862	4	NA	NA	NA	NA	NA	NA	NA	NA	NA	No	ID=3-195059732-195059763-GTGCCGGGACCCCTCCCCTTTTGCACGCGCC;MOTIFS=GTGCCGGGACCCCTCCCCTTTTGCACGCGCC;STRUC=(GTGCCGGGACCCCTCCCCTTTTGCACGCGCC)n	HPRC,HGSVC,1KG-ONT	No	2.142	Yes	NA,NA	NA	NA
chr3:195059732	117798	INS	217	0.9265	0.4175	45	NA	NA	NA	NA	NA	NA	NA	NA	NA	No	ID=3-195059732-195059763-GTGCCGGGACCCCTCCCCTTTTGCACGCGCC;MOTIFS=GTGCCGGGACCCCTCCCCTTTTGCACGCGCC;STRUC=(GTGCCGGGACCCCTCCCCTTTTGCACGCGCC)n	HPRC,HGSVC	No	2.142	Yes	NA,NA	NA	NA
chr3:195059732	117796	INS	155	0.9133	0.3305	121	NA	NA	NA	NA	NA	NA	NA	NA	NA	No	ID=3-195059732-195059763-GTGCCGGGACCCCTCCCCTTTTGCACGCGCC;MOTIFS=GTGCCGGGACCCCTCCCCTTTTGCACGCGCC;STRUC=(GTGCCGGGACCCCTCCCCTTTTGCACGCGCC)n	HPRC,HGSVC,1KG-ONT	No	2.142	Yes	NA,NA	NA	NA
chr3:195059732	117793	INS	186	0.8427	0.5897	66	NA	NA	NA	NA	NA	NA	NA	NA	NA	No	ID=3-195059732-195059763-GTGCCGGGACCCCTCCCCTTTTGCACGCGCC;MOTIFS=GTGCCGGGACCCCTCCCCTTTTGCACGCGCC;STRUC=(GTGCCGGGACCCCTCCCCTTTTGCACGCGCC)n	HPRC,HGSVC	No	2.142	Yes	NA,NA	NA	NA
chr3:195059755	117800	INS	62	0.8705	0.4653	2	NA	NA	NA	NA	NA	NA	NA	NA	NA	No	ID=3-195059732-195059763-GTGCCGGGACCCCTCCCCTTTTGCACGCGCC;MOTIFS=GTGCCGGGACCCCTCCCCTTTTGCACGCGCC;STRUC=(GTGCCGGGACCCCTCCCCTTTTGCACGCGCC)n	NA	Yes	2.142	No	NA,NA	NA	NA
chr3:195059755	117801	INS	124	0.8844	0.4143	237	NA	NA	NA	NA	NA	NA	NA	NA	NA	No	ID=3-195059732-195059763-GTGCCGGGACCCCTCCCCTTTTGCACGCGCC;MOTIFS=GTGCCGGGACCCCTCCCCTTTTGCACGCGCC;STRUC=(GTGCCGGGACCCCTCCCCTTTTGCACGCGCC)n	HPRC,HGSVC,1KG-ONT	Yes	2.142	Yes	NA,NA	NA	NA
chr3:195059779	117802	INS	198	0.8155	0.6607	38	NA	NA	NA	NA	NA	NA	NA	NA	NA	No	ID=3-195059732-195059763-GTGCCGGGACCCCTCCCCTTTTGCACGCGCC;MOTIFS=GTGCCGGGACCCCTCCCCTTTTGCACGCGCC;STRUC=(GTGCCGGGACCCCTCCCCTTTTGCACGCGCC)n	HPRC,HGSVC	No	2.142	Yes	NA,NA	NA	NA
chr3:195065324	117803	DEL	55	0.8998	0.3685	24	NA	NA	NA	NA	NA	NA	NA	NA	NA	No	ID=3-195065765-195065839-CTGTCGGCGGTCTGGGGTGTGAT;MOTIFS=CTGTCGGCGGTCTGGGGTGTGAT;STRUC=(CTGTCGGCGGTCTGGGGTGTGAT)n	HPRC,HGSVC,1KG-ONT	Yes	0.107	Yes	NA,NA	NA	NA
chr3:195065346	117804	DEL	75	0.8631	0.5382	278	NA	NA	NA	NA	NA	NA	NA	NA	NA	No	ID=3-195065765-195065839-CTGTCGGCGGTCTGGGGTGTGAT;MOTIFS=CTGTCGGCGGTCTGGGGTGTGAT;STRUC=(CTGTCGGCGGTCTGGGGTGTGAT)n	HPRC,HGSVC,1KG-ONT	Yes	0.068	Yes	NA,NA	NA	NA
chr3:195065370	117806	DEL	1265	0.8733	0.5195	211	NA	NA	NA	NA	NA	NA	NA	NA	NA	No	ID=3-195065765-195065839-CTGTCGGCGGTCTGGGGTGTGAT;MOTIFS=CTGTCGGCGGTCTGGGGTGTGAT;STRUC=(CTGTCGGCGGTCTGGGGTGTGAT)n	HGSVC	No	0.016	Yes	NA,NA	NA	NA
chr3:195065420	117807	DEL	662	0.8868	0.3812	1	NA	NA	NA	NA	NA	NA	NA	NA	NA	No	ID=3-195065765-195065839-CTGTCGGCGGTCTGGGGTGTGAT;MOTIFS=CTGTCGGCGGTCTGGGGTGTGAT;STRUC=(CTGTCGGCGGTCTGGGGTGTGAT)n	HPRC,HGSVC	No	0.01	No	NA,NA	NA	NA
chr3:195065563	117808	DEL	55	0.844	0.5527	71	NA	NA	NA	NA	NA	NA	NA	NA	NA	No	ID=3-195065765-195065839-CTGTCGGCGGTCTGGGGTGTGAT;MOTIFS=CTGTCGGCGGTCTGGGGTGTGAT;STRUC=(CTGTCGGCGGTCTGGGGTGTGAT)n	HPRC,HGSVC,1KG-ONT	No	0.013	Yes	NA,NA	NA	NA
chr3:195065564	117809	DEL	707	0.8613	0.5329	1	NA	NA	NA	NA	NA	NA	NA	NA	NA	No	ID=3-195065765-195065839-CTGTCGGCGGTCTGGGGTGTGAT;MOTIFS=CTGTCGGCGGTCTGGGGTGTGAT;STRUC=(CTGTCGGCGGTCTGGGGTGTGAT)n	HPRC,HGSVC	No	0.007	No	NA,NA	NA	NA
chr3:195065607	117810	DEL	1047	0.8716	0.456	165	NA	NA	NA	NA	NA	NA	NA	NA	NA	No	ID=3-195065765-195065839-CTGTCGGCGGTCTGGGGTGTGAT;MOTIFS=CTGTCGGCGGTCTGGGGTGTGAT;STRUC=(CTGTCGGCGGTCTGGGGTGTGAT)n	HGSVC	No	0.013	Yes	NA,NA	NA	NA
chr3:195065934	117811	DEL	130	0.8424	0.6161	1	NA	NA	NA	NA	NA	NA	NA	NA	NA	No	ID=3-195065765-195065839-CTGTCGGCGGTCTGGGGTGTGAT;MOTIFS=CTGTCGGCGGTCTGGGGTGTGAT;STRUC=(CTGTCGGCGGTCTGGGGTGTGAT)n	NA	Yes	0.008	No	NA,NA	NA	NA
chr3:195065939	117812	DEL	52	0.906	0.3503	23	NA	NA	NA	NA	NA	NA	NA	NA	NA	No	ID=3-195065765-195065839-CTGTCGGCGGTCTGGGGTGTGAT;MOTIFS=CTGTCGGCGGTCTGGGGTGTGAT;STRUC=(CTGTCGGCGGTCTGGGGTGTGAT)n	HPRC,1KG-ONT	Yes	0.046	Yes	NA,NA	NA	NA
chr3:195066210	117814	INS	55	0.8815	0.4286	281	NA	NA	NA	NA	NA	NA	NA	NA	NA	No	ID=3-195065765-195065839-CTGTCGGCGGTCTGGGGTGTGAT;MOTIFS=CTGTCGGCGGTCTGGGGTGTGAT;STRUC=(CTGTCGGCGGTCTGGGGTGTGAT)n	HPRC,HGSVC,1KG-ONT	No	0.041	Yes	NA,NA	NA	NA
chr3:195066362	117815	DEL	55	0.8269	0.6305	68	NA	NA	NA	NA	NA	NA	NA	NA	NA	No	ID=3-195065765-195065839-CTGTCGGCGGTCTGGGGTGTGAT;MOTIFS=CTGTCGGCGGTCTGGGGTGTGAT;STRUC=(CTGTCGGCGGTCTGGGGTGTGAT)n	HPRC,1KG-ONT	No	0.005	Yes	NA,NA	NA	NA
chr3:195066393	117816	INS	331	0.9441	0.2407	10	NA	NA	NA	NA	NA	NA	NA	NA	NA	No	ID=3-195065765-195065839-CTGTCGGCGGTCTGGGGTGTGAT;MOTIFS=CTGTCGGCGGTCTGGGGTGTGAT;STRUC=(CTGTCGGCGGTCTGGGGTGTGAT)n	NA	No	0.041	Yes	NA,NA	NA	NA
chr3:195100467	117817	DEL	73	0.8955	0.3776	3	XXYLT1(3.53e-06,1.132)	NA	NA	NA	NA	NA	NA	NA	NA	No	NA	NA	Yes	0.726	No	NA,NA	NA	NA
chr3:195101928	117818	INS	151	0.866	0.4961	2	XXYLT1(3.53e-06,1.132)	NA	NA	NA	NA	NA	NA	NA	NA	No	ID=3-195101821-195101837-GGGAG,3-195101948-195101967-GGGAG,3-195101970-195101982-GGGA,3-195102083-195102101-GGGAG;MOTIFS=GGGA,GGGAG;STRUC=<VC171948>	HPRC,HGSVC,1KG-ONT	No	2.12	Yes	NA,NA	NA	NA
chr3:195101966	117819	INS	168	0.8126	0.6772	2	XXYLT1(3.53e-06,1.132)	NA	NA	NA	NA	NA	NA	NA	NA	No	ID=3-195101821-195101837-GGGAG,3-195101948-195101967-GGGAG,3-195101970-195101982-GGGA,3-195102083-195102101-GGGAG;MOTIFS=GGGA,GGGAG;STRUC=<VC171948>	HPRC,HGSVC,1KG-ONT	No	2.12	Yes	NA,NA	NA	NA
chr3:195101982	117820	INS	133	0.8471	0.5589	56	XXYLT1(3.53e-06,1.132)	NA	NA	NA	NA	NA	NA	NA	NA	No	ID=3-195101821-195101837-GGGAG,3-195101948-195101967-GGGAG,3-195101970-195101982-GGGA,3-195102083-195102101-GGGAG;MOTIFS=GGGA,GGGAG;STRUC=<VC171948>	HPRC,HGSVC,1KG-ONT	No	2.12	Yes	NA,NA	NA	NA
chr3:195101995	117821	INS	284	0.8627	0.5694	1	XXYLT1(3.53e-06,1.132)	NA	NA	NA	NA	NA	NA	NA	NA	No	ID=3-195101821-195101837-GGGAG,3-195101948-195101967-GGGAG,3-195101970-195101982-GGGA,3-195102083-195102101-GGGAG;MOTIFS=GGGA,GGGAG;STRUC=<VC171948>	HGSVC	No	2.12	Yes	NA,NA	NA	NA
chr3:195102081	117822	INS	148	0.883	0.4239	1	XXYLT1(3.53e-06,1.132)	NA	NA	NA	NA	NA	NA	NA	NA	No	ID=3-195101821-195101837-GGGAG,3-195101948-195101967-GGGAG,3-195101970-195101982-GGGA,3-195102083-195102101-GGGAG;MOTIFS=GGGA,GGGAG;STRUC=<VC171948>	HPRC,HGSVC,1KG-ONT	No	2.12	No	NA,NA	NA	NA
chr3:195103342	117823	INS	81	0.7957	0.6993	22	XXYLT1(3.53e-06,1.132)	NA	NA	NA	NA	NA	NA	NA	NA	No	ID=3-195103308-195103362-CCAGCGACCTGCGTCCATCACCCCACG,3-195103342-195103442-CCTGCGTCCATCACCCCACGCCAGCGG,3-195103498-195103507-CA;MOTIFS=CCTGCGTCCATCACCCCACGCCAGCGG,CA,CCAGCGACCTGCGTCCATCACCCCACG;STRUC=<VC171949>	HPRC,HGSVC	Yes	2.142	Yes	NA,NA	NA	NA
chr3:195103342	117827	DEL	54	0.8887	0.4291	20	XXYLT1(3.53e-06,1.132)	NA	NA	NA	NA	NA	NA	NA	NA	No	ID=3-195103308-195103362-CCAGCGACCTGCGTCCATCACCCCACG,3-195103342-195103442-CCTGCGTCCATCACCCCACGCCAGCGG,3-195103498-195103507-CA;MOTIFS=CCTGCGTCCATCACCCCACGCCAGCGG,CA,CCAGCGACCTGCGTCCATCACCCCACG;STRUC=<VC171949>	HGSVC	No	0.273	Yes	NA,NA	NA	NA
chr3:195103342	117824	INS	54	0.9019	0.3496	68	XXYLT1(3.53e-06,1.132)	NA	NA	NA	NA	NA	NA	NA	NA	No	ID=3-195103308-195103362-CCAGCGACCTGCGTCCATCACCCCACG,3-195103342-195103442-CCTGCGTCCATCACCCCACGCCAGCGG,3-195103498-195103507-CA;MOTIFS=CCTGCGTCCATCACCCCACGCCAGCGG,CA,CCAGCGACCTGCGTCCATCACCCCACG;STRUC=<VC171949>	HPRC,HGSVC,1KG-ONT	Yes	2.142	Yes	NA,NA	NA	NA
chr3:195103342	117826	INS	135	0.8853	0.4388	77	XXYLT1(3.53e-06,1.132)	NA	NA	NA	NA	NA	NA	NA	NA	No	ID=3-195103308-195103362-CCAGCGACCTGCGTCCATCACCCCACG,3-195103342-195103442-CCTGCGTCCATCACCCCACGCCAGCGG,3-195103498-195103507-CA;MOTIFS=CCTGCGTCCATCACCCCACGCCAGCGG,CA,CCAGCGACCTGCGTCCATCACCCCACG;STRUC=<VC171949>	HPRC,HGSVC	Yes	2.142	Yes	NA,NA	NA	NA
chr3:195103342	117825	INS	108	0.826	0.6379	47	XXYLT1(3.53e-06,1.132)	NA	NA	NA	NA	NA	NA	NA	NA	No	ID=3-195103308-195103362-CCAGCGACCTGCGTCCATCACCCCACG,3-195103342-195103442-CCTGCGTCCATCACCCCACGCCAGCGG,3-195103498-195103507-CA;MOTIFS=CCTGCGTCCATCACCCCACGCCAGCGG,CA,CCAGCGACCTGCGTCCATCACCCCACG;STRUC=<VC171949>	HPRC,HGSVC	Yes	2.142	Yes	NA,NA	NA	NA
chr3:195103356	117828	INS	58	0.973	0.2423	16	XXYLT1(3.53e-06,1.132)	NA	NA	NA	NA	NA	NA	NA	NA	No	ID=3-195103308-195103362-CCAGCGACCTGCGTCCATCACCCCACG,3-195103342-195103442-CCTGCGTCCATCACCCCACGCCAGCGG,3-195103498-195103507-CA;MOTIFS=CCTGCGTCCATCACCCCACGCCAGCGG,CA,CCAGCGACCTGCGTCCATCACCCCACG;STRUC=<VC171949>	HPRC,HGSVC,1KG-ONT	Yes	2.142	Yes	NA,NA	NA	NA
chr3:195103362	117829	INS	243	0.891	0.4394	1	XXYLT1(3.53e-06,1.132)	NA	NA	NA	NA	NA	NA	NA	NA	No	ID=3-195103308-195103362-CCAGCGACCTGCGTCCATCACCCCACG,3-195103342-195103442-CCTGCGTCCATCACCCCACGCCAGCGG,3-195103498-195103507-CA;MOTIFS=CCTGCGTCCATCACCCCACGCCAGCGG,CA,CCAGCGACCTGCGTCCATCACCCCACG;STRUC=<VC171949>	NA	Yes	2.142	No	NA,NA	NA	NA
chr3:195103423	117830	INS	54	0.8528	0.5391	131	XXYLT1(3.53e-06,1.132)	NA	NA	NA	NA	NA	NA	NA	NA	No	ID=3-195103308-195103362-CCAGCGACCTGCGTCCATCACCCCACG,3-195103342-195103442-CCTGCGTCCATCACCCCACGCCAGCGG,3-195103498-195103507-CA;MOTIFS=CCTGCGTCCATCACCCCACGCCAGCGG,CA,CCAGCGACCTGCGTCCATCACCCCACG;STRUC=<VC171949>	HPRC,HGSVC,1KG-ONT	No	2.081	Yes	NA,NA	NA	NA
chr3:195103439	117831	INS	539	0.8876	0.4175	9	XXYLT1(3.53e-06,1.132)	NA	NA	NA	NA	NA	NA	NA	NA	No	ID=3-195103308-195103362-CCAGCGACCTGCGTCCATCACCCCACG,3-195103342-195103442-CCTGCGTCCATCACCCCACGCCAGCGG,3-195103498-195103507-CA;MOTIFS=CCTGCGTCCATCACCCCACGCCAGCGG,CA,CCAGCGACCTGCGTCCATCACCCCACG;STRUC=<VC171949>	HPRC,HGSVC,1KG-ONT	No	2.142	Yes	NA,NA	NA	NA
chr3:195103439	117832	INS	459	0.8753	0.5197	3	XXYLT1(3.53e-06,1.132)	NA	NA	NA	NA	NA	NA	NA	NA	No	ID=3-195103308-195103362-CCAGCGACCTGCGTCCATCACCCCACG,3-195103342-195103442-CCTGCGTCCATCACCCCACGCCAGCGG,3-195103498-195103507-CA;MOTIFS=CCTGCGTCCATCACCCCACGCCAGCGG,CA,CCAGCGACCTGCGTCCATCACCCCACG;STRUC=<VC171949>	HPRC,HGSVC,1KG-ONT	No	2.142	Yes	NA,NA	NA	NA
chr3:195103442	117833	INS	486	0.8842	0.6887	3	XXYLT1(3.53e-06,1.132)	NA	NA	NA	NA	NA	NA	NA	NA	No	ID=3-195103308-195103362-CCAGCGACCTGCGTCCATCACCCCACG,3-195103342-195103442-CCTGCGTCCATCACCCCACGCCAGCGG,3-195103498-195103507-CA;MOTIFS=CCTGCGTCCATCACCCCACGCCAGCGG,CA,CCAGCGACCTGCGTCCATCACCCCACG;STRUC=<VC171949>	HPRC,HGSVC,1KG-ONT	No	2.142	No	NA,NA	NA	NA
chr3:195106254	117834	INS	196	0.8337	0.6311	15	XXYLT1(3.53e-06,1.132)	NA	NA	NA	NA	NA	NA	NA	enhancer	No	NA	HPRC,HGSVC,1KG-ONT	Yes	0.201	Yes	NA,NA	NA	NA
chr3:195106254	117836	INS	224	0.85	0.552	125	XXYLT1(3.53e-06,1.132)	NA	NA	NA	NA	NA	NA	NA	enhancer	No	NA	HPRC,HGSVC,1KG-ONT	Yes	0.201	Yes	NA,NA	NA	NA
chr3:195106254	117835	INS	279	0.8694	0.4654	1	XXYLT1(3.53e-06,1.132)	NA	NA	NA	NA	NA	NA	NA	enhancer	No	NA	HPRC,HGSVC,1KG-ONT	Yes	0.201	No	NA,NA	NA	NA
chr3:195106254	117837	INS	308	0.9572	0.1736	1	XXYLT1(3.53e-06,1.132)	NA	NA	NA	NA	NA	NA	NA	enhancer	No	NA	HPRC,HGSVC,1KG-ONT	Yes	0.201	No	NA,NA	NA	NA
chr3:195106307	117838	INS	252	0.9676	0.1395	41	XXYLT1(3.53e-06,1.132)	NA	NA	NA	NA	NA	NA	NA	enhancer	No	NA	HPRC,HGSVC,1KG-ONT	Yes	0.746	Yes	NA,NA	NA	NA
chr3:195107555	117839	DEL	55	0.8825	0.4373	6	XXYLT1(3.53e-06,1.132)	NA	NA	NA	NA	NA	NA	NA	NA	No	ID=3-195107474-195107490-A,3-195107497-195107507-AGG,3-195107505-195107518-GAA,3-195107516-195107526-AGG,3-195107526-195107538-AGG,3-195107539-195107550-GGA,3-195107563-195107573-GAG,3-195107563-195107607-GAGGAGGAGGGG,3-195107574-195107585-GGA,3-195107586-195107597-GGA,3-195107598-195107607-GGA,3-195107608-195107645-GGGGAGGAGGAG,3-195107610-195107621-GGA,3-195107622-195107633-GGA,3-195107634-195107657-GGA,3-195107658-195107667-GGA;MOTIFS=A,GGGGAGGAGGAG,GAGGAGGAGGGG,GAA,AGG,GAG,GGA;STRUC=<VC171950>	NA	Yes	0.046	Yes	NA,NA	NA	NA
chr3:195107555	117840	DEL	67	0.8916	0.4151	11	XXYLT1(3.53e-06,1.132)	NA	NA	NA	NA	NA	NA	NA	NA	No	ID=3-195107474-195107490-A,3-195107497-195107507-AGG,3-195107505-195107518-GAA,3-195107516-195107526-AGG,3-195107526-195107538-AGG,3-195107539-195107550-GGA,3-195107563-195107573-GAG,3-195107563-195107607-GAGGAGGAGGGG,3-195107574-195107585-GGA,3-195107586-195107597-GGA,3-195107598-195107607-GGA,3-195107608-195107645-GGGGAGGAGGAG,3-195107610-195107621-GGA,3-195107622-195107633-GGA,3-195107634-195107657-GGA,3-195107658-195107667-GGA;MOTIFS=A,GGGGAGGAGGAG,GAGGAGGAGGGG,GAA,AGG,GAG,GGA;STRUC=<VC171950>	HGSVC,1KG-ONT	Yes	0.083	No	NA,NA	NA	NA
chr3:195107557	117841	DEL	79	0.9823	0.092	242	XXYLT1(3.53e-06,1.132)	NA	NA	NA	NA	NA	NA	NA	NA	No	ID=3-195107474-195107490-A,3-195107497-195107507-AGG,3-195107505-195107518-GAA,3-195107516-195107526-AGG,3-195107526-195107538-AGG,3-195107539-195107550-GGA,3-195107563-195107573-GAG,3-195107563-195107607-GAGGAGGAGGGG,3-195107574-195107585-GGA,3-195107586-195107597-GGA,3-195107598-195107607-GGA,3-195107608-195107645-GGGGAGGAGGAG,3-195107610-195107621-GGA,3-195107622-195107633-GGA,3-195107634-195107657-GGA,3-195107658-195107667-GGA;MOTIFS=A,GGGGAGGAGGAG,GAGGAGGAGGGG,GAA,AGG,GAG,GGA;STRUC=<VC171950>	HGSVC,1KG-ONT	Yes	0.057	Yes	NA,NA	NA	NA
chr3:195107564	117842	DEL	71	0.8729	0.6453	8	XXYLT1(3.53e-06,1.132)	NA	NA	NA	NA	NA	NA	NA	NA	No	ID=3-195107474-195107490-A,3-195107497-195107507-AGG,3-195107505-195107518-GAA,3-195107516-195107526-AGG,3-195107526-195107538-AGG,3-195107539-195107550-GGA,3-195107563-195107573-GAG,3-195107563-195107607-GAGGAGGAGGGG,3-195107574-195107585-GGA,3-195107586-195107597-GGA,3-195107598-195107607-GGA,3-195107608-195107645-GGGGAGGAGGAG,3-195107610-195107621-GGA,3-195107622-195107633-GGA,3-195107634-195107657-GGA,3-195107658-195107667-GGA;MOTIFS=A,GGGGAGGAGGAG,GAGGAGGAGGGG,GAA,AGG,GAG,GGA;STRUC=<VC171950>	HGSVC,1KG-ONT	Yes	0.057	Yes	NA,NA	NA	NA
chr3:195109835	117844	DEL	290	0.9438	0.2498	490	XXYLT1(3.53e-06,1.132)	NA	NA	NA	NA	NA	NA	NA	NA	No	ID=3-195109547-195109558-GT,3-195109562-195109571-GT,3-195109593-195109602-GT,3-195109617-195109626-GT,3-195109637-195109646-GT,3-195109658-195109667-GT,3-195109667-195109677-GT,3-195109684-195109693-GT,3-195109700-195109709-GT,3-195109723-195109732-GT,3-195109770-195109781-GT,3-195109792-195109801-GT,3-195109809-195109820-GT,3-195109834-195109843-GT,3-195109856-195109866-TG,3-195109899-195109908-GT,3-195109908-195109917-GT,3-195109925-195109935-TG,3-195109954-195109965-TG,3-195110047-195110056-GT,3-195110056-195110065-GT,3-195110072-195110081-GT,3-195110121-195110136-GT,3-195110136-195110145-GT,3-195110176-195110188-TG,3-195110254-195110263-GT,3-195110271-195110280-GT,3-195110306-195110316-TG,3-195110381-195110390-GT,3-195110450-195110459-GT,3-195110472-195110482-GT,3-195110536-195110545-GT,3-195110545-195110556-GT,3-195110586-195110598-TG,3-195110619-195110630-GT,3-195110645-195110654-GT,3-195110673-195110685-TG,3-195110706-195110715-GT,3-195110715-195110730-GT,3-195110759-195110768-GT,3-195110768-195110779-GT,3-195110808-195110817-GT,3-195110825-195110836-GT,3-195110842-195110851-TG,3-195110858-195110869-GT,3-195110888-195110897-GT,3-195110910-195110923-GT,3-195110923-195110932-GT;MOTIFS=TG,GT;STRUC=<VC171953>	HGSVC,1KG-ONT	Yes	0.065	Yes	NA,NA	NA	NA
chr3:195109851	117845	DEL	205	0.9115	0.6027	105	XXYLT1(3.53e-06,1.132)	NA	NA	NA	NA	NA	NA	NA	NA	No	ID=3-195109547-195109558-GT,3-195109562-195109571-GT,3-195109593-195109602-GT,3-195109617-195109626-GT,3-195109637-195109646-GT,3-195109658-195109667-GT,3-195109667-195109677-GT,3-195109684-195109693-GT,3-195109700-195109709-GT,3-195109723-195109732-GT,3-195109770-195109781-GT,3-195109792-195109801-GT,3-195109809-195109820-GT,3-195109834-195109843-GT,3-195109856-195109866-TG,3-195109899-195109908-GT,3-195109908-195109917-GT,3-195109925-195109935-TG,3-195109954-195109965-TG,3-195110047-195110056-GT,3-195110056-195110065-GT,3-195110072-195110081-GT,3-195110121-195110136-GT,3-195110136-195110145-GT,3-195110176-195110188-TG,3-195110254-195110263-GT,3-195110271-195110280-GT,3-195110306-195110316-TG,3-195110381-195110390-GT,3-195110450-195110459-GT,3-195110472-195110482-GT,3-195110536-195110545-GT,3-195110545-195110556-GT,3-195110586-195110598-TG,3-195110619-195110630-GT,3-195110645-195110654-GT,3-195110673-195110685-TG,3-195110706-195110715-GT,3-195110715-195110730-GT,3-195110759-195110768-GT,3-195110768-195110779-GT,3-195110808-195110817-GT,3-195110825-195110836-GT,3-195110842-195110851-TG,3-195110858-195110869-GT,3-195110888-195110897-GT,3-195110910-195110923-GT,3-195110923-195110932-GT;MOTIFS=TG,GT;STRUC=<VC171953>	1KG-ONT	Yes	0.119	Yes	NA,NA	NA	NA
chr3:195109853	117846	DEL	188	0.8143	0.6796	73	XXYLT1(3.53e-06,1.132)	NA	NA	NA	NA	NA	NA	NA	NA	No	ID=3-195109547-195109558-GT,3-195109562-195109571-GT,3-195109593-195109602-GT,3-195109617-195109626-GT,3-195109637-195109646-GT,3-195109658-195109667-GT,3-195109667-195109677-GT,3-195109684-195109693-GT,3-195109700-195109709-GT,3-195109723-195109732-GT,3-195109770-195109781-GT,3-195109792-195109801-GT,3-195109809-195109820-GT,3-195109834-195109843-GT,3-195109856-195109866-TG,3-195109899-195109908-GT,3-195109908-195109917-GT,3-195109925-195109935-TG,3-195109954-195109965-TG,3-195110047-195110056-GT,3-195110056-195110065-GT,3-195110072-195110081-GT,3-195110121-195110136-GT,3-195110136-195110145-GT,3-195110176-195110188-TG,3-195110254-195110263-GT,3-195110271-195110280-GT,3-195110306-195110316-TG,3-195110381-195110390-GT,3-195110450-195110459-GT,3-195110472-195110482-GT,3-195110536-195110545-GT,3-195110545-195110556-GT,3-195110586-195110598-TG,3-195110619-195110630-GT,3-195110645-195110654-GT,3-195110673-195110685-TG,3-195110706-195110715-GT,3-195110715-195110730-GT,3-195110759-195110768-GT,3-195110768-195110779-GT,3-195110808-195110817-GT,3-195110825-195110836-GT,3-195110842-195110851-TG,3-195110858-195110869-GT,3-195110888-195110897-GT,3-195110910-195110923-GT,3-195110923-195110932-GT;MOTIFS=TG,GT;STRUC=<VC171953>	1KG-ONT	Yes	0.072	Yes	NA,NA	NA	NA
chr3:195109868	117847	DEL	249	0.9163	0.5053	273	XXYLT1(3.53e-06,1.132)	NA	NA	NA	NA	NA	NA	NA	NA	No	ID=3-195109547-195109558-GT,3-195109562-195109571-GT,3-195109593-195109602-GT,3-195109617-195109626-GT,3-195109637-195109646-GT,3-195109658-195109667-GT,3-195109667-195109677-GT,3-195109684-195109693-GT,3-195109700-195109709-GT,3-195109723-195109732-GT,3-195109770-195109781-GT,3-195109792-195109801-GT,3-195109809-195109820-GT,3-195109834-195109843-GT,3-195109856-195109866-TG,3-195109899-195109908-GT,3-195109908-195109917-GT,3-195109925-195109935-TG,3-195109954-195109965-TG,3-195110047-195110056-GT,3-195110056-195110065-GT,3-195110072-195110081-GT,3-195110121-195110136-GT,3-195110136-195110145-GT,3-195110176-195110188-TG,3-195110254-195110263-GT,3-195110271-195110280-GT,3-195110306-195110316-TG,3-195110381-195110390-GT,3-195110450-195110459-GT,3-195110472-195110482-GT,3-195110536-195110545-GT,3-195110545-195110556-GT,3-195110586-195110598-TG,3-195110619-195110630-GT,3-195110645-195110654-GT,3-195110673-195110685-TG,3-195110706-195110715-GT,3-195110715-195110730-GT,3-195110759-195110768-GT,3-195110768-195110779-GT,3-195110808-195110817-GT,3-195110825-195110836-GT,3-195110842-195110851-TG,3-195110858-195110869-GT,3-195110888-195110897-GT,3-195110910-195110923-GT,3-195110923-195110932-GT;MOTIFS=TG,GT;STRUC=<VC171953>	HGSVC,1KG-ONT	No	0.045	Yes	NA,NA	NA	NA
chr3:195109918	117848	DEL	122	0.8405	0.5568	1	XXYLT1(3.53e-06,1.132)	NA	NA	NA	NA	NA	NA	NA	NA	No	ID=3-195109547-195109558-GT,3-195109562-195109571-GT,3-195109593-195109602-GT,3-195109617-195109626-GT,3-195109637-195109646-GT,3-195109658-195109667-GT,3-195109667-195109677-GT,3-195109684-195109693-GT,3-195109700-195109709-GT,3-195109723-195109732-GT,3-195109770-195109781-GT,3-195109792-195109801-GT,3-195109809-195109820-GT,3-195109834-195109843-GT,3-195109856-195109866-TG,3-195109899-195109908-GT,3-195109908-195109917-GT,3-195109925-195109935-TG,3-195109954-195109965-TG,3-195110047-195110056-GT,3-195110056-195110065-GT,3-195110072-195110081-GT,3-195110121-195110136-GT,3-195110136-195110145-GT,3-195110176-195110188-TG,3-195110254-195110263-GT,3-195110271-195110280-GT,3-195110306-195110316-TG,3-195110381-195110390-GT,3-195110450-195110459-GT,3-195110472-195110482-GT,3-195110536-195110545-GT,3-195110545-195110556-GT,3-195110586-195110598-TG,3-195110619-195110630-GT,3-195110645-195110654-GT,3-195110673-195110685-TG,3-195110706-195110715-GT,3-195110715-195110730-GT,3-195110759-195110768-GT,3-195110768-195110779-GT,3-195110808-195110817-GT,3-195110825-195110836-GT,3-195110842-195110851-TG,3-195110858-195110869-GT,3-195110888-195110897-GT,3-195110910-195110923-GT,3-195110923-195110932-GT;MOTIFS=TG,GT;STRUC=<VC171953>	NA	No	0.053	No	NA,NA	NA	NA
chr3:195109929	117849	DEL	270	0.8016	0.6927	9	XXYLT1(3.53e-06,1.132)	NA	NA	NA	NA	NA	NA	NA	NA	No	ID=3-195109547-195109558-GT,3-195109562-195109571-GT,3-195109593-195109602-GT,3-195109617-195109626-GT,3-195109637-195109646-GT,3-195109658-195109667-GT,3-195109667-195109677-GT,3-195109684-195109693-GT,3-195109700-195109709-GT,3-195109723-195109732-GT,3-195109770-195109781-GT,3-195109792-195109801-GT,3-195109809-195109820-GT,3-195109834-195109843-GT,3-195109856-195109866-TG,3-195109899-195109908-GT,3-195109908-195109917-GT,3-195109925-195109935-TG,3-195109954-195109965-TG,3-195110047-195110056-GT,3-195110056-195110065-GT,3-195110072-195110081-GT,3-195110121-195110136-GT,3-195110136-195110145-GT,3-195110176-195110188-TG,3-195110254-195110263-GT,3-195110271-195110280-GT,3-195110306-195110316-TG,3-195110381-195110390-GT,3-195110450-195110459-GT,3-195110472-195110482-GT,3-195110536-195110545-GT,3-195110545-195110556-GT,3-195110586-195110598-TG,3-195110619-195110630-GT,3-195110645-195110654-GT,3-195110673-195110685-TG,3-195110706-195110715-GT,3-195110715-195110730-GT,3-195110759-195110768-GT,3-195110768-195110779-GT,3-195110808-195110817-GT,3-195110825-195110836-GT,3-195110842-195110851-TG,3-195110858-195110869-GT,3-195110888-195110897-GT,3-195110910-195110923-GT,3-195110923-195110932-GT;MOTIFS=TG,GT;STRUC=<VC171953>	HGSVC,1KG-ONT	No	0.067	Yes	NA,NA	NA	NA
chr3:195110142	117850	DEL	272	0.8486	0.5795	33	XXYLT1(3.53e-06,1.132)	NA	NA	NA	NA	NA	NA	NA	NA	No	ID=3-195109547-195109558-GT,3-195109562-195109571-GT,3-195109593-195109602-GT,3-195109617-195109626-GT,3-195109637-195109646-GT,3-195109658-195109667-GT,3-195109667-195109677-GT,3-195109684-195109693-GT,3-195109700-195109709-GT,3-195109723-195109732-GT,3-195109770-195109781-GT,3-195109792-195109801-GT,3-195109809-195109820-GT,3-195109834-195109843-GT,3-195109856-195109866-TG,3-195109899-195109908-GT,3-195109908-195109917-GT,3-195109925-195109935-TG,3-195109954-195109965-TG,3-195110047-195110056-GT,3-195110056-195110065-GT,3-195110072-195110081-GT,3-195110121-195110136-GT,3-195110136-195110145-GT,3-195110176-195110188-TG,3-195110254-195110263-GT,3-195110271-195110280-GT,3-195110306-195110316-TG,3-195110381-195110390-GT,3-195110450-195110459-GT,3-195110472-195110482-GT,3-195110536-195110545-GT,3-195110545-195110556-GT,3-195110586-195110598-TG,3-195110619-195110630-GT,3-195110645-195110654-GT,3-195110673-195110685-TG,3-195110706-195110715-GT,3-195110715-195110730-GT,3-195110759-195110768-GT,3-195110768-195110779-GT,3-195110808-195110817-GT,3-195110825-195110836-GT,3-195110842-195110851-TG,3-195110858-195110869-GT,3-195110888-195110897-GT,3-195110910-195110923-GT,3-195110923-195110932-GT;MOTIFS=TG,GT;STRUC=<VC171953>	HGSVC,1KG-ONT	No	0.327	No	NA,NA	NA	NA
chr3:195110144	117851	DEL	184	0.817	0.6364	1	XXYLT1(3.53e-06,1.132)	NA	NA	NA	NA	NA	NA	NA	NA	No	ID=3-195109547-195109558-GT,3-195109562-195109571-GT,3-195109593-195109602-GT,3-195109617-195109626-GT,3-195109637-195109646-GT,3-195109658-195109667-GT,3-195109667-195109677-GT,3-195109684-195109693-GT,3-195109700-195109709-GT,3-195109723-195109732-GT,3-195109770-195109781-GT,3-195109792-195109801-GT,3-195109809-195109820-GT,3-195109834-195109843-GT,3-195109856-195109866-TG,3-195109899-195109908-GT,3-195109908-195109917-GT,3-195109925-195109935-TG,3-195109954-195109965-TG,3-195110047-195110056-GT,3-195110056-195110065-GT,3-195110072-195110081-GT,3-195110121-195110136-GT,3-195110136-195110145-GT,3-195110176-195110188-TG,3-195110254-195110263-GT,3-195110271-195110280-GT,3-195110306-195110316-TG,3-195110381-195110390-GT,3-195110450-195110459-GT,3-195110472-195110482-GT,3-195110536-195110545-GT,3-195110545-195110556-GT,3-195110586-195110598-TG,3-195110619-195110630-GT,3-195110645-195110654-GT,3-195110673-195110685-TG,3-195110706-195110715-GT,3-195110715-195110730-GT,3-195110759-195110768-GT,3-195110768-195110779-GT,3-195110808-195110817-GT,3-195110825-195110836-GT,3-195110842-195110851-TG,3-195110858-195110869-GT,3-195110888-195110897-GT,3-195110910-195110923-GT,3-195110923-195110932-GT;MOTIFS=TG,GT;STRUC=<VC171953>	1KG-ONT	No	0.799	No	NA,NA	NA	NA
chr3:195110249	117852	DEL	86	0.87	0.6865	3	XXYLT1(3.53e-06,1.132)	NA	NA	NA	NA	NA	NA	NA	NA	No	ID=3-195109547-195109558-GT,3-195109562-195109571-GT,3-195109593-195109602-GT,3-195109617-195109626-GT,3-195109637-195109646-GT,3-195109658-195109667-GT,3-195109667-195109677-GT,3-195109684-195109693-GT,3-195109700-195109709-GT,3-195109723-195109732-GT,3-195109770-195109781-GT,3-195109792-195109801-GT,3-195109809-195109820-GT,3-195109834-195109843-GT,3-195109856-195109866-TG,3-195109899-195109908-GT,3-195109908-195109917-GT,3-195109925-195109935-TG,3-195109954-195109965-TG,3-195110047-195110056-GT,3-195110056-195110065-GT,3-195110072-195110081-GT,3-195110121-195110136-GT,3-195110136-195110145-GT,3-195110176-195110188-TG,3-195110254-195110263-GT,3-195110271-195110280-GT,3-195110306-195110316-TG,3-195110381-195110390-GT,3-195110450-195110459-GT,3-195110472-195110482-GT,3-195110536-195110545-GT,3-195110545-195110556-GT,3-195110586-195110598-TG,3-195110619-195110630-GT,3-195110645-195110654-GT,3-195110673-195110685-TG,3-195110706-195110715-GT,3-195110715-195110730-GT,3-195110759-195110768-GT,3-195110768-195110779-GT,3-195110808-195110817-GT,3-195110825-195110836-GT,3-195110842-195110851-TG,3-195110858-195110869-GT,3-195110888-195110897-GT,3-195110910-195110923-GT,3-195110923-195110932-GT;MOTIFS=TG,GT;STRUC=<VC171953>	NA	No	0.406	No	NA,NA	NA	NA
chr3:195110273	117854	INS	255	0.8993	0.3816	3	XXYLT1(3.53e-06,1.132)	NA	NA	NA	NA	NA	NA	NA	NA	No	ID=3-195109547-195109558-GT,3-195109562-195109571-GT,3-195109593-195109602-GT,3-195109617-195109626-GT,3-195109637-195109646-GT,3-195109658-195109667-GT,3-195109667-195109677-GT,3-195109684-195109693-GT,3-195109700-195109709-GT,3-195109723-195109732-GT,3-195109770-195109781-GT,3-195109792-195109801-GT,3-195109809-195109820-GT,3-195109834-195109843-GT,3-195109856-195109866-TG,3-195109899-195109908-GT,3-195109908-195109917-GT,3-195109925-195109935-TG,3-195109954-195109965-TG,3-195110047-195110056-GT,3-195110056-195110065-GT,3-195110072-195110081-GT,3-195110121-195110136-GT,3-195110136-195110145-GT,3-195110176-195110188-TG,3-195110254-195110263-GT,3-195110271-195110280-GT,3-195110306-195110316-TG,3-195110381-195110390-GT,3-195110450-195110459-GT,3-195110472-195110482-GT,3-195110536-195110545-GT,3-195110545-195110556-GT,3-195110586-195110598-TG,3-195110619-195110630-GT,3-195110645-195110654-GT,3-195110673-195110685-TG,3-195110706-195110715-GT,3-195110715-195110730-GT,3-195110759-195110768-GT,3-195110768-195110779-GT,3-195110808-195110817-GT,3-195110825-195110836-GT,3-195110842-195110851-TG,3-195110858-195110869-GT,3-195110888-195110897-GT,3-195110910-195110923-GT,3-195110923-195110932-GT;MOTIFS=TG,GT;STRUC=<VC171953>	HPRC,HGSVC,1KG-ONT	Yes	0.09	Yes	NA,NA	NA	NA
chr3:195110273	117853	INS	276	0.977	0.0703	526	XXYLT1(3.53e-06,1.132)	NA	NA	NA	NA	NA	NA	NA	NA	No	ID=3-195109547-195109558-GT,3-195109562-195109571-GT,3-195109593-195109602-GT,3-195109617-195109626-GT,3-195109637-195109646-GT,3-195109658-195109667-GT,3-195109667-195109677-GT,3-195109684-195109693-GT,3-195109700-195109709-GT,3-195109723-195109732-GT,3-195109770-195109781-GT,3-195109792-195109801-GT,3-195109809-195109820-GT,3-195109834-195109843-GT,3-195109856-195109866-TG,3-195109899-195109908-GT,3-195109908-195109917-GT,3-195109925-195109935-TG,3-195109954-195109965-TG,3-195110047-195110056-GT,3-195110056-195110065-GT,3-195110072-195110081-GT,3-195110121-195110136-GT,3-195110136-195110145-GT,3-195110176-195110188-TG,3-195110254-195110263-GT,3-195110271-195110280-GT,3-195110306-195110316-TG,3-195110381-195110390-GT,3-195110450-195110459-GT,3-195110472-195110482-GT,3-195110536-195110545-GT,3-195110545-195110556-GT,3-195110586-195110598-TG,3-195110619-195110630-GT,3-195110645-195110654-GT,3-195110673-195110685-TG,3-195110706-195110715-GT,3-195110715-195110730-GT,3-195110759-195110768-GT,3-195110768-195110779-GT,3-195110808-195110817-GT,3-195110825-195110836-GT,3-195110842-195110851-TG,3-195110858-195110869-GT,3-195110888-195110897-GT,3-195110910-195110923-GT,3-195110923-195110932-GT;MOTIFS=TG,GT;STRUC=<VC171953>	HPRC,HGSVC,1KG-ONT	Yes	0.09	Yes	NA,NA	NA	NA
chr3:195110282	117855	INS	285	0.8434	0.5814	14	XXYLT1(3.53e-06,1.132)	NA	NA	NA	NA	NA	NA	NA	NA	No	ID=3-195109547-195109558-GT,3-195109562-195109571-GT,3-195109593-195109602-GT,3-195109617-195109626-GT,3-195109637-195109646-GT,3-195109658-195109667-GT,3-195109667-195109677-GT,3-195109684-195109693-GT,3-195109700-195109709-GT,3-195109723-195109732-GT,3-195109770-195109781-GT,3-195109792-195109801-GT,3-195109809-195109820-GT,3-195109834-195109843-GT,3-195109856-195109866-TG,3-195109899-195109908-GT,3-195109908-195109917-GT,3-195109925-195109935-TG,3-195109954-195109965-TG,3-195110047-195110056-GT,3-195110056-195110065-GT,3-195110072-195110081-GT,3-195110121-195110136-GT,3-195110136-195110145-GT,3-195110176-195110188-TG,3-195110254-195110263-GT,3-195110271-195110280-GT,3-195110306-195110316-TG,3-195110381-195110390-GT,3-195110450-195110459-GT,3-195110472-195110482-GT,3-195110536-195110545-GT,3-195110545-195110556-GT,3-195110586-195110598-TG,3-195110619-195110630-GT,3-195110645-195110654-GT,3-195110673-195110685-TG,3-195110706-195110715-GT,3-195110715-195110730-GT,3-195110759-195110768-GT,3-195110768-195110779-GT,3-195110808-195110817-GT,3-195110825-195110836-GT,3-195110842-195110851-TG,3-195110858-195110869-GT,3-195110888-195110897-GT,3-195110910-195110923-GT,3-195110923-195110932-GT;MOTIFS=TG,GT;STRUC=<VC171953>	HPRC,HGSVC,1KG-ONT	Yes	0.09	Yes	NA,NA	NA	NA
chr3:195110337	117856	INS	311	0.8916	0.3985	6	XXYLT1(3.53e-06,1.132)	NA	NA	NA	NA	NA	NA	NA	NA	No	ID=3-195109547-195109558-GT,3-195109562-195109571-GT,3-195109593-195109602-GT,3-195109617-195109626-GT,3-195109637-195109646-GT,3-195109658-195109667-GT,3-195109667-195109677-GT,3-195109684-195109693-GT,3-195109700-195109709-GT,3-195109723-195109732-GT,3-195109770-195109781-GT,3-195109792-195109801-GT,3-195109809-195109820-GT,3-195109834-195109843-GT,3-195109856-195109866-TG,3-195109899-195109908-GT,3-195109908-195109917-GT,3-195109925-195109935-TG,3-195109954-195109965-TG,3-195110047-195110056-GT,3-195110056-195110065-GT,3-195110072-195110081-GT,3-195110121-195110136-GT,3-195110136-195110145-GT,3-195110176-195110188-TG,3-195110254-195110263-GT,3-195110271-195110280-GT,3-195110306-195110316-TG,3-195110381-195110390-GT,3-195110450-195110459-GT,3-195110472-195110482-GT,3-195110536-195110545-GT,3-195110545-195110556-GT,3-195110586-195110598-TG,3-195110619-195110630-GT,3-195110645-195110654-GT,3-195110673-195110685-TG,3-195110706-195110715-GT,3-195110715-195110730-GT,3-195110759-195110768-GT,3-195110768-195110779-GT,3-195110808-195110817-GT,3-195110825-195110836-GT,3-195110842-195110851-TG,3-195110858-195110869-GT,3-195110888-195110897-GT,3-195110910-195110923-GT,3-195110923-195110932-GT;MOTIFS=TG,GT;STRUC=<VC171953>	HPRC,HGSVC,1KG-ONT	Yes	0.09	No	NA,NA	NA	NA
chr3:195110337	117857	INS	293	0.7994	0.6916	4	XXYLT1(3.53e-06,1.132)	NA	NA	NA	NA	NA	NA	NA	NA	No	ID=3-195109547-195109558-GT,3-195109562-195109571-GT,3-195109593-195109602-GT,3-195109617-195109626-GT,3-195109637-195109646-GT,3-195109658-195109667-GT,3-195109667-195109677-GT,3-195109684-195109693-GT,3-195109700-195109709-GT,3-195109723-195109732-GT,3-195109770-195109781-GT,3-195109792-195109801-GT,3-195109809-195109820-GT,3-195109834-195109843-GT,3-195109856-195109866-TG,3-195109899-195109908-GT,3-195109908-195109917-GT,3-195109925-195109935-TG,3-195109954-195109965-TG,3-195110047-195110056-GT,3-195110056-195110065-GT,3-195110072-195110081-GT,3-195110121-195110136-GT,3-195110136-195110145-GT,3-195110176-195110188-TG,3-195110254-195110263-GT,3-195110271-195110280-GT,3-195110306-195110316-TG,3-195110381-195110390-GT,3-195110450-195110459-GT,3-195110472-195110482-GT,3-195110536-195110545-GT,3-195110545-195110556-GT,3-195110586-195110598-TG,3-195110619-195110630-GT,3-195110645-195110654-GT,3-195110673-195110685-TG,3-195110706-195110715-GT,3-195110715-195110730-GT,3-195110759-195110768-GT,3-195110768-195110779-GT,3-195110808-195110817-GT,3-195110825-195110836-GT,3-195110842-195110851-TG,3-195110858-195110869-GT,3-195110888-195110897-GT,3-195110910-195110923-GT,3-195110923-195110932-GT;MOTIFS=TG,GT;STRUC=<VC171953>	HPRC,HGSVC,1KG-ONT	Yes	0.09	No	NA,NA	NA	NA
chr3:195110338	117859	INS	340	0.8268	0.6557	191	XXYLT1(3.53e-06,1.132)	NA	NA	NA	NA	NA	NA	NA	NA	No	ID=3-195109547-195109558-GT,3-195109562-195109571-GT,3-195109593-195109602-GT,3-195109617-195109626-GT,3-195109637-195109646-GT,3-195109658-195109667-GT,3-195109667-195109677-GT,3-195109684-195109693-GT,3-195109700-195109709-GT,3-195109723-195109732-GT,3-195109770-195109781-GT,3-195109792-195109801-GT,3-195109809-195109820-GT,3-195109834-195109843-GT,3-195109856-195109866-TG,3-195109899-195109908-GT,3-195109908-195109917-GT,3-195109925-195109935-TG,3-195109954-195109965-TG,3-195110047-195110056-GT,3-195110056-195110065-GT,3-195110072-195110081-GT,3-195110121-195110136-GT,3-195110136-195110145-GT,3-195110176-195110188-TG,3-195110254-195110263-GT,3-195110271-195110280-GT,3-195110306-195110316-TG,3-195110381-195110390-GT,3-195110450-195110459-GT,3-195110472-195110482-GT,3-195110536-195110545-GT,3-195110545-195110556-GT,3-195110586-195110598-TG,3-195110619-195110630-GT,3-195110645-195110654-GT,3-195110673-195110685-TG,3-195110706-195110715-GT,3-195110715-195110730-GT,3-195110759-195110768-GT,3-195110768-195110779-GT,3-195110808-195110817-GT,3-195110825-195110836-GT,3-195110842-195110851-TG,3-195110858-195110869-GT,3-195110888-195110897-GT,3-195110910-195110923-GT,3-195110923-195110932-GT;MOTIFS=TG,GT;STRUC=<VC171953>	HPRC,HGSVC,1KG-ONT	Yes	0.09	Yes	NA,NA	NA	NA
chr3:195110338	117858	INS	360	0.8823	0.442	122	XXYLT1(3.53e-06,1.132)	NA	NA	NA	NA	NA	NA	NA	NA	No	ID=3-195109547-195109558-GT,3-195109562-195109571-GT,3-195109593-195109602-GT,3-195109617-195109626-GT,3-195109637-195109646-GT,3-195109658-195109667-GT,3-195109667-195109677-GT,3-195109684-195109693-GT,3-195109700-195109709-GT,3-195109723-195109732-GT,3-195109770-195109781-GT,3-195109792-195109801-GT,3-195109809-195109820-GT,3-195109834-195109843-GT,3-195109856-195109866-TG,3-195109899-195109908-GT,3-195109908-195109917-GT,3-195109925-195109935-TG,3-195109954-195109965-TG,3-195110047-195110056-GT,3-195110056-195110065-GT,3-195110072-195110081-GT,3-195110121-195110136-GT,3-195110136-195110145-GT,3-195110176-195110188-TG,3-195110254-195110263-GT,3-195110271-195110280-GT,3-195110306-195110316-TG,3-195110381-195110390-GT,3-195110450-195110459-GT,3-195110472-195110482-GT,3-195110536-195110545-GT,3-195110545-195110556-GT,3-195110586-195110598-TG,3-195110619-195110630-GT,3-195110645-195110654-GT,3-195110673-195110685-TG,3-195110706-195110715-GT,3-195110715-195110730-GT,3-195110759-195110768-GT,3-195110768-195110779-GT,3-195110808-195110817-GT,3-195110825-195110836-GT,3-195110842-195110851-TG,3-195110858-195110869-GT,3-195110888-195110897-GT,3-195110910-195110923-GT,3-195110923-195110932-GT;MOTIFS=TG,GT;STRUC=<VC171953>	HPRC,HGSVC,1KG-ONT	Yes	0.09	Yes	NA,NA	NA	NA
chr3:195110345	117860	INS	332	0.8045	0.6799	27	XXYLT1(3.53e-06,1.132)	NA	NA	NA	NA	NA	NA	NA	NA	No	ID=3-195109547-195109558-GT,3-195109562-195109571-GT,3-195109593-195109602-GT,3-195109617-195109626-GT,3-195109637-195109646-GT,3-195109658-195109667-GT,3-195109667-195109677-GT,3-195109684-195109693-GT,3-195109700-195109709-GT,3-195109723-195109732-GT,3-195109770-195109781-GT,3-195109792-195109801-GT,3-195109809-195109820-GT,3-195109834-195109843-GT,3-195109856-195109866-TG,3-195109899-195109908-GT,3-195109908-195109917-GT,3-195109925-195109935-TG,3-195109954-195109965-TG,3-195110047-195110056-GT,3-195110056-195110065-GT,3-195110072-195110081-GT,3-195110121-195110136-GT,3-195110136-195110145-GT,3-195110176-195110188-TG,3-195110254-195110263-GT,3-195110271-195110280-GT,3-195110306-195110316-TG,3-195110381-195110390-GT,3-195110450-195110459-GT,3-195110472-195110482-GT,3-195110536-195110545-GT,3-195110545-195110556-GT,3-195110586-195110598-TG,3-195110619-195110630-GT,3-195110645-195110654-GT,3-195110673-195110685-TG,3-195110706-195110715-GT,3-195110715-195110730-GT,3-195110759-195110768-GT,3-195110768-195110779-GT,3-195110808-195110817-GT,3-195110825-195110836-GT,3-195110842-195110851-TG,3-195110858-195110869-GT,3-195110888-195110897-GT,3-195110910-195110923-GT,3-195110923-195110932-GT;MOTIFS=TG,GT;STRUC=<VC171953>	HPRC,HGSVC,1KG-ONT	Yes	0.09	Yes	NA,NA	NA	NA
chr3:195110349	117862	INS	67	0.8271	0.6146	3	XXYLT1(3.53e-06,1.132)	NA	NA	NA	NA	NA	NA	NA	NA	No	ID=3-195109547-195109558-GT,3-195109562-195109571-GT,3-195109593-195109602-GT,3-195109617-195109626-GT,3-195109637-195109646-GT,3-195109658-195109667-GT,3-195109667-195109677-GT,3-195109684-195109693-GT,3-195109700-195109709-GT,3-195109723-195109732-GT,3-195109770-195109781-GT,3-195109792-195109801-GT,3-195109809-195109820-GT,3-195109834-195109843-GT,3-195109856-195109866-TG,3-195109899-195109908-GT,3-195109908-195109917-GT,3-195109925-195109935-TG,3-195109954-195109965-TG,3-195110047-195110056-GT,3-195110056-195110065-GT,3-195110072-195110081-GT,3-195110121-195110136-GT,3-195110136-195110145-GT,3-195110176-195110188-TG,3-195110254-195110263-GT,3-195110271-195110280-GT,3-195110306-195110316-TG,3-195110381-195110390-GT,3-195110450-195110459-GT,3-195110472-195110482-GT,3-195110536-195110545-GT,3-195110545-195110556-GT,3-195110586-195110598-TG,3-195110619-195110630-GT,3-195110645-195110654-GT,3-195110673-195110685-TG,3-195110706-195110715-GT,3-195110715-195110730-GT,3-195110759-195110768-GT,3-195110768-195110779-GT,3-195110808-195110817-GT,3-195110825-195110836-GT,3-195110842-195110851-TG,3-195110858-195110869-GT,3-195110888-195110897-GT,3-195110910-195110923-GT,3-195110923-195110932-GT;MOTIFS=TG,GT;STRUC=<VC171953>	NA	Yes	0.09	No	NA,NA	NA	NA
chr3:195110349	117861	INS	62	0.8181	0.6648	1	XXYLT1(3.53e-06,1.132)	NA	NA	NA	NA	NA	NA	NA	NA	No	ID=3-195109547-195109558-GT,3-195109562-195109571-GT,3-195109593-195109602-GT,3-195109617-195109626-GT,3-195109637-195109646-GT,3-195109658-195109667-GT,3-195109667-195109677-GT,3-195109684-195109693-GT,3-195109700-195109709-GT,3-195109723-195109732-GT,3-195109770-195109781-GT,3-195109792-195109801-GT,3-195109809-195109820-GT,3-195109834-195109843-GT,3-195109856-195109866-TG,3-195109899-195109908-GT,3-195109908-195109917-GT,3-195109925-195109935-TG,3-195109954-195109965-TG,3-195110047-195110056-GT,3-195110056-195110065-GT,3-195110072-195110081-GT,3-195110121-195110136-GT,3-195110136-195110145-GT,3-195110176-195110188-TG,3-195110254-195110263-GT,3-195110271-195110280-GT,3-195110306-195110316-TG,3-195110381-195110390-GT,3-195110450-195110459-GT,3-195110472-195110482-GT,3-195110536-195110545-GT,3-195110545-195110556-GT,3-195110586-195110598-TG,3-195110619-195110630-GT,3-195110645-195110654-GT,3-195110673-195110685-TG,3-195110706-195110715-GT,3-195110715-195110730-GT,3-195110759-195110768-GT,3-195110768-195110779-GT,3-195110808-195110817-GT,3-195110825-195110836-GT,3-195110842-195110851-TG,3-195110858-195110869-GT,3-195110888-195110897-GT,3-195110910-195110923-GT,3-195110923-195110932-GT;MOTIFS=TG,GT;STRUC=<VC171953>	NA	Yes	0.09	No	NA,NA	NA	NA
chr3:195110349	117864	INS	53	0.8471	0.5533	2	XXYLT1(3.53e-06,1.132)	NA	NA	NA	NA	NA	NA	NA	NA	No	ID=3-195109547-195109558-GT,3-195109562-195109571-GT,3-195109593-195109602-GT,3-195109617-195109626-GT,3-195109637-195109646-GT,3-195109658-195109667-GT,3-195109667-195109677-GT,3-195109684-195109693-GT,3-195109700-195109709-GT,3-195109723-195109732-GT,3-195109770-195109781-GT,3-195109792-195109801-GT,3-195109809-195109820-GT,3-195109834-195109843-GT,3-195109856-195109866-TG,3-195109899-195109908-GT,3-195109908-195109917-GT,3-195109925-195109935-TG,3-195109954-195109965-TG,3-195110047-195110056-GT,3-195110056-195110065-GT,3-195110072-195110081-GT,3-195110121-195110136-GT,3-195110136-195110145-GT,3-195110176-195110188-TG,3-195110254-195110263-GT,3-195110271-195110280-GT,3-195110306-195110316-TG,3-195110381-195110390-GT,3-195110450-195110459-GT,3-195110472-195110482-GT,3-195110536-195110545-GT,3-195110545-195110556-GT,3-195110586-195110598-TG,3-195110619-195110630-GT,3-195110645-195110654-GT,3-195110673-195110685-TG,3-195110706-195110715-GT,3-195110715-195110730-GT,3-195110759-195110768-GT,3-195110768-195110779-GT,3-195110808-195110817-GT,3-195110825-195110836-GT,3-195110842-195110851-TG,3-195110858-195110869-GT,3-195110888-195110897-GT,3-195110910-195110923-GT,3-195110923-195110932-GT;MOTIFS=TG,GT;STRUC=<VC171953>	NA	Yes	0.09	No	NA,NA	NA	NA
chr3:195110349	117863	INS	66	0.8136	0.6607	2	XXYLT1(3.53e-06,1.132)	NA	NA	NA	NA	NA	NA	NA	NA	No	ID=3-195109547-195109558-GT,3-195109562-195109571-GT,3-195109593-195109602-GT,3-195109617-195109626-GT,3-195109637-195109646-GT,3-195109658-195109667-GT,3-195109667-195109677-GT,3-195109684-195109693-GT,3-195109700-195109709-GT,3-195109723-195109732-GT,3-195109770-195109781-GT,3-195109792-195109801-GT,3-195109809-195109820-GT,3-195109834-195109843-GT,3-195109856-195109866-TG,3-195109899-195109908-GT,3-195109908-195109917-GT,3-195109925-195109935-TG,3-195109954-195109965-TG,3-195110047-195110056-GT,3-195110056-195110065-GT,3-195110072-195110081-GT,3-195110121-195110136-GT,3-195110136-195110145-GT,3-195110176-195110188-TG,3-195110254-195110263-GT,3-195110271-195110280-GT,3-195110306-195110316-TG,3-195110381-195110390-GT,3-195110450-195110459-GT,3-195110472-195110482-GT,3-195110536-195110545-GT,3-195110545-195110556-GT,3-195110586-195110598-TG,3-195110619-195110630-GT,3-195110645-195110654-GT,3-195110673-195110685-TG,3-195110706-195110715-GT,3-195110715-195110730-GT,3-195110759-195110768-GT,3-195110768-195110779-GT,3-195110808-195110817-GT,3-195110825-195110836-GT,3-195110842-195110851-TG,3-195110858-195110869-GT,3-195110888-195110897-GT,3-195110910-195110923-GT,3-195110923-195110932-GT;MOTIFS=TG,GT;STRUC=<VC171953>	NA	Yes	0.09	No	NA,NA	NA	NA
chr3:195110352	117868	INS	303	0.8508	0.5699	1	XXYLT1(3.53e-06,1.132)	NA	NA	NA	NA	NA	NA	NA	NA	No	ID=3-195109547-195109558-GT,3-195109562-195109571-GT,3-195109593-195109602-GT,3-195109617-195109626-GT,3-195109637-195109646-GT,3-195109658-195109667-GT,3-195109667-195109677-GT,3-195109684-195109693-GT,3-195109700-195109709-GT,3-195109723-195109732-GT,3-195109770-195109781-GT,3-195109792-195109801-GT,3-195109809-195109820-GT,3-195109834-195109843-GT,3-195109856-195109866-TG,3-195109899-195109908-GT,3-195109908-195109917-GT,3-195109925-195109935-TG,3-195109954-195109965-TG,3-195110047-195110056-GT,3-195110056-195110065-GT,3-195110072-195110081-GT,3-195110121-195110136-GT,3-195110136-195110145-GT,3-195110176-195110188-TG,3-195110254-195110263-GT,3-195110271-195110280-GT,3-195110306-195110316-TG,3-195110381-195110390-GT,3-195110450-195110459-GT,3-195110472-195110482-GT,3-195110536-195110545-GT,3-195110545-195110556-GT,3-195110586-195110598-TG,3-195110619-195110630-GT,3-195110645-195110654-GT,3-195110673-195110685-TG,3-195110706-195110715-GT,3-195110715-195110730-GT,3-195110759-195110768-GT,3-195110768-195110779-GT,3-195110808-195110817-GT,3-195110825-195110836-GT,3-195110842-195110851-TG,3-195110858-195110869-GT,3-195110888-195110897-GT,3-195110910-195110923-GT,3-195110923-195110932-GT;MOTIFS=TG,GT;STRUC=<VC171953>	HPRC,HGSVC,1KG-ONT	Yes	0.09	No	NA,NA	NA	NA
chr3:195110416	117869	INS	50	0.9077	0.3325	1	XXYLT1(3.53e-06,1.132)	NA	NA	NA	NA	NA	NA	NA	NA	No	ID=3-195109547-195109558-GT,3-195109562-195109571-GT,3-195109593-195109602-GT,3-195109617-195109626-GT,3-195109637-195109646-GT,3-195109658-195109667-GT,3-195109667-195109677-GT,3-195109684-195109693-GT,3-195109700-195109709-GT,3-195109723-195109732-GT,3-195109770-195109781-GT,3-195109792-195109801-GT,3-195109809-195109820-GT,3-195109834-195109843-GT,3-195109856-195109866-TG,3-195109899-195109908-GT,3-195109908-195109917-GT,3-195109925-195109935-TG,3-195109954-195109965-TG,3-195110047-195110056-GT,3-195110056-195110065-GT,3-195110072-195110081-GT,3-195110121-195110136-GT,3-195110136-195110145-GT,3-195110176-195110188-TG,3-195110254-195110263-GT,3-195110271-195110280-GT,3-195110306-195110316-TG,3-195110381-195110390-GT,3-195110450-195110459-GT,3-195110472-195110482-GT,3-195110536-195110545-GT,3-195110545-195110556-GT,3-195110586-195110598-TG,3-195110619-195110630-GT,3-195110645-195110654-GT,3-195110673-195110685-TG,3-195110706-195110715-GT,3-195110715-195110730-GT,3-195110759-195110768-GT,3-195110768-195110779-GT,3-195110808-195110817-GT,3-195110825-195110836-GT,3-195110842-195110851-TG,3-195110858-195110869-GT,3-195110888-195110897-GT,3-195110910-195110923-GT,3-195110923-195110932-GT;MOTIFS=TG,GT;STRUC=<VC171953>	NA	No	0.09	No	NA,NA	NA	NA
chr3:195112596	117870	INS	73	0.8138	0.6484	1	XXYLT1(3.53e-06,1.132)	NA	NA	NA	NA	NA	NA	NA	NA	No	ID=3-195112414-195112426-CA,3-195112428-195112437-CA,3-195112500-195112508-CACC,3-195112504-195112513-CA,3-195112514-195112528-CA,3-195112569-195112578-CA,3-195112583-195112596-CA,3-195112601-195112610-CA,3-195112621-195112632-CA,3-195112691-195112702-CA,3-195112763-195112775-CA;MOTIFS=CA,CACC;STRUC=<VC171954>	NA	No	0.09	No	NA,NA	NA	NA
chr3:195143791	117871	INS	140	0.8674	0.4827	49	XXYLT1(3.53e-06,1.132)	NA	NA	NA	NA	NA	NA	NA	NA	No	ID=3-195143784-195143800-TA,3-195143805-195143814-AT,3-195143821-195143830-AT,3-195143825-195143848-ATATAG,3-195143831-195143835-AT,3-195143839-195143855-ATAG,3-195143843-195143854-AT,3-195143855-195143864-AT,3-195143871-195143889-AT,3-195143888-195143891-T,3-195143905-195143915-T;MOTIFS=TA,ATATAG,AT,ATAG,T;STRUC=<VC171960>	HPRC,1KG-ONT	Yes	2.024	Yes	NA,NA	NA	NA
chr3:195143791	117872	INS	270	0.9106	0.4994	1	XXYLT1(3.53e-06,1.132)	NA	NA	NA	NA	NA	NA	NA	NA	No	ID=3-195143784-195143800-TA,3-195143805-195143814-AT,3-195143821-195143830-AT,3-195143825-195143848-ATATAG,3-195143831-195143835-AT,3-195143839-195143855-ATAG,3-195143843-195143854-AT,3-195143855-195143864-AT,3-195143871-195143889-AT,3-195143888-195143891-T,3-195143905-195143915-T;MOTIFS=TA,ATATAG,AT,ATAG,T;STRUC=<VC171960>	HPRC,HGSVC	No	2.024	No	NA,NA	NA	NA
chr3:195143793	117873	DEL	50	0.8352	0.586	64	XXYLT1(3.53e-06,1.132)	NA	NA	NA	NA	NA	NA	NA	NA	No	ID=3-195143784-195143800-TA,3-195143805-195143814-AT,3-195143821-195143830-AT,3-195143825-195143848-ATATAG,3-195143831-195143835-AT,3-195143839-195143855-ATAG,3-195143843-195143854-AT,3-195143855-195143864-AT,3-195143871-195143889-AT,3-195143888-195143891-T,3-195143905-195143915-T;MOTIFS=TA,ATATAG,AT,ATAG,T;STRUC=<VC171960>	HPRC,HGSVC,1KG-ONT	Yes	4.16	Yes	NA,NA	NA	NA
chr3:195143793	117874	DEL	62	0.8448	0.5796	14	XXYLT1(3.53e-06,1.132)	NA	NA	NA	NA	NA	NA	NA	NA	No	ID=3-195143784-195143800-TA,3-195143805-195143814-AT,3-195143821-195143830-AT,3-195143825-195143848-ATATAG,3-195143831-195143835-AT,3-195143839-195143855-ATAG,3-195143843-195143854-AT,3-195143855-195143864-AT,3-195143871-195143889-AT,3-195143888-195143891-T,3-195143905-195143915-T;MOTIFS=TA,ATATAG,AT,ATAG,T;STRUC=<VC171960>	HPRC,HGSVC,1KG-ONT	Yes	4.134	Yes	NA,NA	NA	NA
chr3:195143795	117875	DEL	76	0.9573	0.2189	5	XXYLT1(3.53e-06,1.132)	NA	NA	NA	NA	NA	NA	NA	NA	No	ID=3-195143784-195143800-TA,3-195143805-195143814-AT,3-195143821-195143830-AT,3-195143825-195143848-ATATAG,3-195143831-195143835-AT,3-195143839-195143855-ATAG,3-195143843-195143854-AT,3-195143855-195143864-AT,3-195143871-195143889-AT,3-195143888-195143891-T,3-195143905-195143915-T;MOTIFS=TA,ATATAG,AT,ATAG,T;STRUC=<VC171960>	HPRC,HGSVC	Yes	3.601	Yes	NA,NA	NA	NA
chr3:195143799	117877	DEL	66	0.879	0.4182	23	XXYLT1(3.53e-06,1.132)	NA	NA	NA	NA	NA	NA	NA	NA	No	ID=3-195143784-195143800-TA,3-195143805-195143814-AT,3-195143821-195143830-AT,3-195143825-195143848-ATATAG,3-195143831-195143835-AT,3-195143839-195143855-ATAG,3-195143843-195143854-AT,3-195143855-195143864-AT,3-195143871-195143889-AT,3-195143888-195143891-T,3-195143905-195143915-T;MOTIFS=TA,ATATAG,AT,ATAG,T;STRUC=<VC171960>	HPRC,HGSVC,1KG-ONT	Yes	3.969	Yes	NA,NA	NA	NA
chr3:195143799	117876	DEL	56	0.8526	0.564	14	XXYLT1(3.53e-06,1.132)	NA	NA	NA	NA	NA	NA	NA	NA	No	ID=3-195143784-195143800-TA,3-195143805-195143814-AT,3-195143821-195143830-AT,3-195143825-195143848-ATATAG,3-195143831-195143835-AT,3-195143839-195143855-ATAG,3-195143843-195143854-AT,3-195143855-195143864-AT,3-195143871-195143889-AT,3-195143888-195143891-T,3-195143905-195143915-T;MOTIFS=TA,ATATAG,AT,ATAG,T;STRUC=<VC171960>	HPRC,HGSVC,1KG-ONT	Yes	4.073	Yes	NA,NA	NA	NA
chr3:195143799	117878	DEL	72	0.8729	0.4928	3	XXYLT1(3.53e-06,1.132)	NA	NA	NA	NA	NA	NA	NA	NA	No	ID=3-195143784-195143800-TA,3-195143805-195143814-AT,3-195143821-195143830-AT,3-195143825-195143848-ATATAG,3-195143831-195143835-AT,3-195143839-195143855-ATAG,3-195143843-195143854-AT,3-195143855-195143864-AT,3-195143871-195143889-AT,3-195143888-195143891-T,3-195143905-195143915-T;MOTIFS=TA,ATATAG,AT,ATAG,T;STRUC=<VC171960>	HPRC,HGSVC,1KG-ONT	Yes	3.771	No	NA,NA	NA	NA
chr3:195143804	117879	DEL	100	0.9088	0.3421	1	XXYLT1(3.53e-06,1.132)	NA	NA	NA	NA	NA	NA	NA	NA	No	ID=3-195143784-195143800-TA,3-195143805-195143814-AT,3-195143821-195143830-AT,3-195143825-195143848-ATATAG,3-195143831-195143835-AT,3-195143839-195143855-ATAG,3-195143843-195143854-AT,3-195143855-195143864-AT,3-195143871-195143889-AT,3-195143888-195143891-T,3-195143905-195143915-T;MOTIFS=TA,ATATAG,AT,ATAG,T;STRUC=<VC171960>	NA	Yes	3.734	No	NA,NA	NA	NA
chr3:195143808	117880	INS	74	0.805	0.6867	45	XXYLT1(3.53e-06,1.132)	NA	NA	NA	NA	NA	NA	NA	NA	No	ID=3-195143784-195143800-TA,3-195143805-195143814-AT,3-195143821-195143830-AT,3-195143825-195143848-ATATAG,3-195143831-195143835-AT,3-195143839-195143855-ATAG,3-195143843-195143854-AT,3-195143855-195143864-AT,3-195143871-195143889-AT,3-195143888-195143891-T,3-195143905-195143915-T;MOTIFS=TA,ATATAG,AT,ATAG,T;STRUC=<VC171960>	HGSVC	Yes	2.024	Yes	NA,NA	NA	NA
chr3:195143827	117881	DEL	53	0.8602	0.5234	14	XXYLT1(3.53e-06,1.132)	NA	NA	NA	NA	NA	NA	NA	NA	No	ID=3-195143784-195143800-TA,3-195143805-195143814-AT,3-195143821-195143830-AT,3-195143825-195143848-ATATAG,3-195143831-195143835-AT,3-195143839-195143855-ATAG,3-195143843-195143854-AT,3-195143855-195143864-AT,3-195143871-195143889-AT,3-195143888-195143891-T,3-195143905-195143915-T;MOTIFS=TA,ATATAG,AT,ATAG,T;STRUC=<VC171960>	HPRC,HGSVC,1KG-ONT	Yes	3.035	No	NA,NA	NA	NA
chr3:195143844	117882	INS	66	0.8438	0.5683	11	XXYLT1(3.53e-06,1.132)	NA	NA	NA	NA	NA	NA	NA	NA	No	ID=3-195143784-195143800-TA,3-195143805-195143814-AT,3-195143821-195143830-AT,3-195143825-195143848-ATATAG,3-195143831-195143835-AT,3-195143839-195143855-ATAG,3-195143843-195143854-AT,3-195143855-195143864-AT,3-195143871-195143889-AT,3-195143888-195143891-T,3-195143905-195143915-T;MOTIFS=TA,ATATAG,AT,ATAG,T;STRUC=<VC171960>	HGSVC	Yes	2.024	Yes	NA,NA	NA	NA
chr3:195143844	117883	INS	130	0.8412	0.5918	7	XXYLT1(3.53e-06,1.132)	NA	NA	NA	NA	NA	NA	NA	NA	No	ID=3-195143784-195143800-TA,3-195143805-195143814-AT,3-195143821-195143830-AT,3-195143825-195143848-ATATAG,3-195143831-195143835-AT,3-195143839-195143855-ATAG,3-195143843-195143854-AT,3-195143855-195143864-AT,3-195143871-195143889-AT,3-195143888-195143891-T,3-195143905-195143915-T;MOTIFS=TA,ATATAG,AT,ATAG,T;STRUC=<VC171960>	HPRC,1KG-ONT	No	2.024	Yes	NA,NA	NA	NA
chr3:195143873	117884	DEL	411	0.9654	0.3189	20	XXYLT1(3.53e-06,1.132)	NA	NA	NA	NA	NA	NA	NA	NA	No	ID=3-195143784-195143800-TA,3-195143805-195143814-AT,3-195143821-195143830-AT,3-195143825-195143848-ATATAG,3-195143831-195143835-AT,3-195143839-195143855-ATAG,3-195143843-195143854-AT,3-195143855-195143864-AT,3-195143871-195143889-AT,3-195143888-195143891-T,3-195143905-195143915-T;MOTIFS=TA,ATATAG,AT,ATAG,T;STRUC=<VC171960>	HPRC,HGSVC,1KG-ONT	No	2.358	Yes	NA,NA	NA	NA
chr3:195145307	117885	DEL	204	0.8663	0.5028	16	XXYLT1(3.53e-06,1.132)	NA	NA	NA	NA	NA	NA	NA	NA	No	NA	HGSVC	No	2.443	Yes	NA,NA	NA	NA
chr3:195145438	117886	DEL	68	0.8913	0.4209	22	XXYLT1(3.53e-06,1.132)	NA	NA	NA	NA	NA	NA	NA	NA	No	NA	HGSVC	No	0.018	Yes	NA,NA	NA	NA
chr3:195145483	117887	DEL	136	0.8972	0.3606	276	XXYLT1(3.53e-06,1.132)	NA	NA	NA	NA	NA	NA	NA	NA	No	NA	HPRC,HGSVC,1KG-ONT	No	1.631	Yes	NA,NA	NA	NA
chr3:195145593	117888	INS	136	0.8476	0.5687	2	XXYLT1(3.53e-06,1.132)	NA	NA	NA	NA	NA	NA	NA	NA	No	NA	NA	No	0.216	No	NA,NA	NA	NA
chr3:195150831	117889	INS	156	0.8171	0.6611	2	XXYLT1(3.53e-06,1.132)	NA	NA	NA	NA	NA	NA	NA	enhancer	No	ID=3-195150798-195150810-CTCA,3-195150813-195150823-AC,3-195150854-195150869-CA,3-195150870-195150893-CTCTCC,3-195150888-195150901-CT;MOTIFS=CT,AC,CTCA,CA,CTCTCC;STRUC=<VC171961>	HGSVC	No	2.12	Yes	NA,NA	NA	NA
chr3:195150870	117891	INS	147	0.8426	0.6067	6	XXYLT1(3.53e-06,1.132)	NA	NA	NA	NA	NA	NA	NA	enhancer	No	ID=3-195150798-195150810-CTCA,3-195150813-195150823-AC,3-195150854-195150869-CA,3-195150870-195150893-CTCTCC,3-195150888-195150901-CT;MOTIFS=CT,AC,CTCA,CA,CTCTCC;STRUC=<VC171961>	HGSVC	No	2.12	Yes	NA,NA	NA	NA
chr3:195150870	117890	INS	116	0.8178	0.6695	1	XXYLT1(3.53e-06,1.132)	NA	NA	NA	NA	NA	NA	NA	enhancer	No	ID=3-195150798-195150810-CTCA,3-195150813-195150823-AC,3-195150854-195150869-CA,3-195150870-195150893-CTCTCC,3-195150888-195150901-CT;MOTIFS=CT,AC,CTCA,CA,CTCTCC;STRUC=<VC171961>	NA	No	2.12	No	NA,NA	NA	NA
chr3:195150870	117892	INS	123	0.8233	0.6409	6	XXYLT1(3.53e-06,1.132)	NA	NA	NA	NA	NA	NA	NA	enhancer	No	ID=3-195150798-195150810-CTCA,3-195150813-195150823-AC,3-195150854-195150869-CA,3-195150870-195150893-CTCTCC,3-195150888-195150901-CT;MOTIFS=CT,AC,CTCA,CA,CTCTCC;STRUC=<VC171961>	NA	No	2.12	No	NA,NA	NA	NA
chr3:195150881	117893	INS	166	0.8306	0.6268	8	XXYLT1(3.53e-06,1.132)	NA	NA	NA	NA	NA	NA	NA	enhancer	No	ID=3-195150798-195150810-CTCA,3-195150813-195150823-AC,3-195150854-195150869-CA,3-195150870-195150893-CTCTCC,3-195150888-195150901-CT;MOTIFS=CT,AC,CTCA,CA,CTCTCC;STRUC=<VC171961>	HGSVC	No	2.12	Yes	NA,NA	NA	NA
chr3:195161582	117894	INS	51	0.8308	0.6762	4	XXYLT1(3.53e-06,1.132)	NA	NA	NA	NA	NA	NA	NA	NA	No	NA	HGSVC	Yes	2.512	Yes	NA,NA	NA	NA
chr3:195209961	117895	INS	60	0.8739	0.4601	100	XXYLT1(3.53e-06,1.132)	NA	NA	NA	NA	NA	NA	NA	NA	No	NA	HPRC,HGSVC,1KG-ONT	Yes	2.224	Yes	NA,NA	NA	NA
chr3:195209961	117897	INS	180	0.7946	0.6984	5	XXYLT1(3.53e-06,1.132)	NA	NA	NA	NA	NA	NA	NA	NA	No	NA	NA	No	2.224	Yes	NA,NA	NA	NA
chr3:195209961	117896	INS	120	0.9285	0.4306	1	XXYLT1(3.53e-06,1.132)	NA	NA	NA	NA	NA	NA	NA	NA	No	NA	HPRC,HGSVC	Yes	2.224	Yes	NA,NA	NA	NA
chr3:195211933	117898	INS	135	0.8322	0.6728	6	XXYLT1(3.53e-06,1.132)	NA	NA	NA	NA	NA	NA	NA	NA	No	NA	NA	No	0.216	Yes	NA,NA	NA	NA
chr3:195211959	117899	DEL	90	0.8374	0.5865	18	XXYLT1(3.53e-06,1.132)	NA	NA	NA	NA	NA	NA	NA	NA	No	ID=3-195211968-195211978-GGA,3-195212013-195212023-GGA,3-195212058-195212068-GGA,3-195212102-195212112-GGA,3-195212147-195212157-GGA;MOTIFS=GGA;STRUC=<VC171966>	HPRC,HGSVC	No	4.024	Yes	NA,NA	NA	NA
chr3:195217657	117900	INS	379	0.9112	0.3228	1	XXYLT1(3.53e-06,1.132)	NA	NA	NA	NA	NA	NA	NA	NA	No	NA	NA	No	0.234	No	NA,NA	NA	NA
chr3:195272720	117901	DEL	164	0.8543	0.5347	47	NA	NA	NA	NA	NA	NA	NA	NA	NA	No	ID=3-195272783-195272798-A,3-195272947-195272962-A;MOTIFS=A;STRUC=<VC171971>	HPRC,HGSVC,1KG-ONT	No	0.022	Yes	NA,NA	NA	NA
chr3:195272791	117902	DEL	156	0.9138	0.3263	401	NA	NA	NA	NA	NA	NA	NA	NA	NA	No	ID=3-195272783-195272798-A,3-195272947-195272962-A;MOTIFS=A;STRUC=<VC171971>	HPRC,HGSVC,1KG-ONT	No	0.062	Yes	NA,NA	NA	NA
chr3:195272798	117903	DEL	136	0.8664	0.569	8	NA	NA	NA	NA	NA	NA	NA	NA	NA	No	ID=3-195272783-195272798-A,3-195272947-195272962-A;MOTIFS=A;STRUC=<VC171971>	HPRC,HGSVC,1KG-ONT	No	0.078	Yes	NA,NA	NA	NA
chr3:195272801	117904	DEL	146	0.8812	0.4157	184	NA	NA	NA	NA	NA	NA	NA	NA	NA	No	ID=3-195272783-195272798-A,3-195272947-195272962-A;MOTIFS=A;STRUC=<VC171971>	HPRC,HGSVC,1KG-ONT	No	0.066	Yes	NA,NA	NA	NA
chr3:195308328	117905	INS	1399	0.9571	0.4087	14	ACAP2(0.99673,0.47)	NA	NA	NA	NA	NA	NA	NA	NA	No	NA	HPRC,HGSVC,1KG-ONT	Yes	4.89	Yes	NA,NA	NA	NA
chr3:195321725	117906	INS	489	0.8662	0.4957	1	ACAP2(0.99673,0.47)	NA	NA	NA	NA	NA	NA	NA	NA	No	NA	NA	No	0.159	No	NA,NA	NA	NA
chr3:195337898	117907	INS	56	0.82	0.6584	6	ACAP2(0.99673,0.47)	NA	NA	NA	NA	NA	NA	NA	NA	No	NA	NA	Yes	2.12	Yes	NA,NA	NA	NA
chr3:195337898	117908	INS	84	0.9597	0.3479	13	ACAP2(0.99673,0.47)	NA	NA	NA	NA	NA	NA	NA	NA	No	NA	HPRC,HGSVC,1KG-ONT	Yes	2.12	Yes	NA,NA	NA	NA
chr3:195394920	117909	DEL	242	0.814	0.6516	172	ACAP2(0.99673,0.47)	NA	NA	NA	NA	NA	NA	NA	NA	No	ID=3-195394917-195394935-T;MOTIFS=T;STRUC=<TR2580888>	HPRC,HGSVC,1KG-ONT	No	1.886	Yes	NA,NA	NA	NA
chr3:195405962	117910	INS	3896	0.8449	0.5547	1	ACAP2(0.99673,0.47)	NA	NA	NA	NA	NA	NA	NA	NA	No	NA	NA	Yes	2.12	No	NA,NA	NA	NA
chr3:195434925	117911	DEL	393	0.8659	0.4799	45	ACAP2(0.99673,0.47)	NA	NA	NA	NA	NA	NA	NA	NA	No	ID=3-195435183-195435193-T;MOTIFS=T;STRUC=<TR2580956>	HPRC,HGSVC,1KG-ONT	Yes	1.328	Yes	NA,NA	NA	NA
chr3:195474141	117912	INS	310	0.9215	0.3003	1	NA	NA	NA	NA	NA	NA	NA	NA	NA	No	NA	HPRC	Yes	0.153	No	NA,NA	NA	NA
chr3:195474888	117931	INS	181	0.8327	0.6271	27	NA	NA	NA	NA	NA	NA	NA	NA	NA	No	ID=3-195474767-195474780-AAAG,3-195474806-195474822-GGGA,3-195474819-195474838-GGAA,3-195474867-195474877-AG,3-195474879-195474902-AGGAG,3-195474928-195474957-GGAGG;MOTIFS=GGGA,GGAA,AAAG,AG,GGAGG,AGGAG;STRUC=<VC172002>	HPRC,HGSVC,1KG-ONT	No	2.098	Yes	NA,NA	NA	NA
chr3:195474888	117929	INS	209	0.8268	0.6346	8	NA	NA	NA	NA	NA	NA	NA	NA	NA	No	ID=3-195474767-195474780-AAAG,3-195474806-195474822-GGGA,3-195474819-195474838-GGAA,3-195474867-195474877-AG,3-195474879-195474902-AGGAG,3-195474928-195474957-GGAGG;MOTIFS=GGGA,GGAA,AAAG,AG,GGAGG,AGGAG;STRUC=<VC172002>	HPRC,HGSVC,1KG-ONT	No	2.098	Yes	NA,NA	NA	NA
chr3:195474888	117925	INS	288	0.8497	0.5659	88	NA	NA	NA	NA	NA	NA	NA	NA	NA	No	ID=3-195474767-195474780-AAAG,3-195474806-195474822-GGGA,3-195474819-195474838-GGAA,3-195474867-195474877-AG,3-195474879-195474902-AGGAG,3-195474928-195474957-GGAGG;MOTIFS=GGGA,GGAA,AAAG,AG,GGAGG,AGGAG;STRUC=<VC172002>	HPRC,HGSVC	No	2.098	Yes	NA,NA	NA	NA
chr3:195474888	117917	INS	299	0.9096	0.3445	551	NA	NA	NA	NA	NA	NA	NA	NA	NA	No	ID=3-195474767-195474780-AAAG,3-195474806-195474822-GGGA,3-195474819-195474838-GGAA,3-195474867-195474877-AG,3-195474879-195474902-AGGAG,3-195474928-195474957-GGAGG;MOTIFS=GGGA,GGAA,AAAG,AG,GGAGG,AGGAG;STRUC=<VC172002>	HPRC,HGSVC	No	2.098	Yes	NA,NA	NA	NA
chr3:195474888	117928	INS	171	0.829	0.6183	125	NA	NA	NA	NA	NA	NA	NA	NA	NA	No	ID=3-195474767-195474780-AAAG,3-195474806-195474822-GGGA,3-195474819-195474838-GGAA,3-195474867-195474877-AG,3-195474879-195474902-AGGAG,3-195474928-195474957-GGAGG;MOTIFS=GGGA,GGAA,AAAG,AG,GGAGG,AGGAG;STRUC=<VC172002>	HPRC,HGSVC,1KG-ONT	No	2.098	Yes	NA,NA	NA	NA
chr3:195474888	117927	INS	272	0.8992	0.4066	101	NA	NA	NA	NA	NA	NA	NA	NA	NA	No	ID=3-195474767-195474780-AAAG,3-195474806-195474822-GGGA,3-195474819-195474838-GGAA,3-195474867-195474877-AG,3-195474879-195474902-AGGAG,3-195474928-195474957-GGAGG;MOTIFS=GGGA,GGAA,AAAG,AG,GGAGG,AGGAG;STRUC=<VC172002>	HPRC,HGSVC	No	2.098	Yes	NA,NA	NA	NA
chr3:195474888	117923	INS	298	0.9122	0.3282	20	NA	NA	NA	NA	NA	NA	NA	NA	NA	No	ID=3-195474767-195474780-AAAG,3-195474806-195474822-GGGA,3-195474819-195474838-GGAA,3-195474867-195474877-AG,3-195474879-195474902-AGGAG,3-195474928-195474957-GGAGG;MOTIFS=GGGA,GGAA,AAAG,AG,GGAGG,AGGAG;STRUC=<VC172002>	HPRC,HGSVC	No	2.098	Yes	NA,NA	NA	NA
chr3:195474888	117921	INS	372	0.9534	0.4594	14	NA	NA	NA	NA	NA	NA	NA	NA	NA	No	ID=3-195474767-195474780-AAAG,3-195474806-195474822-GGGA,3-195474819-195474838-GGAA,3-195474867-195474877-AG,3-195474879-195474902-AGGAG,3-195474928-195474957-GGAGG;MOTIFS=GGGA,GGAA,AAAG,AG,GGAGG,AGGAG;STRUC=<VC172002>	HPRC,HGSVC	No	2.098	Yes	NA,NA	NA	NA
chr3:195474888	117916	INS	353	0.8646	0.6984	13	NA	NA	NA	NA	NA	NA	NA	NA	NA	No	ID=3-195474767-195474780-AAAG,3-195474806-195474822-GGGA,3-195474819-195474838-GGAA,3-195474867-195474877-AG,3-195474879-195474902-AGGAG,3-195474928-195474957-GGAGG;MOTIFS=GGGA,GGAA,AAAG,AG,GGAGG,AGGAG;STRUC=<VC172002>	HPRC,HGSVC	No	2.098	Yes	NA,NA	NA	NA
chr3:195474888	117915	INS	322	0.8155	0.666	4	NA	NA	NA	NA	NA	NA	NA	NA	NA	No	ID=3-195474767-195474780-AAAG,3-195474806-195474822-GGGA,3-195474819-195474838-GGAA,3-195474867-195474877-AG,3-195474879-195474902-AGGAG,3-195474928-195474957-GGAGG;MOTIFS=GGGA,GGAA,AAAG,AG,GGAGG,AGGAG;STRUC=<VC172002>	HPRC,HGSVC	No	2.098	No	NA,NA	NA	NA
chr3:195474888	117913	INS	300	0.841	0.6188	26	NA	NA	NA	NA	NA	NA	NA	NA	NA	No	ID=3-195474767-195474780-AAAG,3-195474806-195474822-GGGA,3-195474819-195474838-GGAA,3-195474867-195474877-AG,3-195474879-195474902-AGGAG,3-195474928-195474957-GGAGG;MOTIFS=GGGA,GGAA,AAAG,AG,GGAGG,AGGAG;STRUC=<VC172002>	HPRC,HGSVC	No	2.098	Yes	NA,NA	NA	NA
chr3:195474888	117924	INS	207	0.8495	0.5858	16	NA	NA	NA	NA	NA	NA	NA	NA	NA	No	ID=3-195474767-195474780-AAAG,3-195474806-195474822-GGGA,3-195474819-195474838-GGAA,3-195474867-195474877-AG,3-195474879-195474902-AGGAG,3-195474928-195474957-GGAGG;MOTIFS=GGGA,GGAA,AAAG,AG,GGAGG,AGGAG;STRUC=<VC172002>	HPRC,HGSVC,1KG-ONT	No	2.098	Yes	NA,NA	NA	NA
chr3:195474888	117914	INS	321	0.9449	0.2471	3	NA	NA	NA	NA	NA	NA	NA	NA	NA	No	ID=3-195474767-195474780-AAAG,3-195474806-195474822-GGGA,3-195474819-195474838-GGAA,3-195474867-195474877-AG,3-195474879-195474902-AGGAG,3-195474928-195474957-GGAGG;MOTIFS=GGGA,GGAA,AAAG,AG,GGAGG,AGGAG;STRUC=<VC172002>	HPRC,HGSVC	No	2.098	Yes	NA,NA	NA	NA
chr3:195474888	117919	INS	277	0.9262	0.2685	1	NA	NA	NA	NA	NA	NA	NA	NA	NA	No	ID=3-195474767-195474780-AAAG,3-195474806-195474822-GGGA,3-195474819-195474838-GGAA,3-195474867-195474877-AG,3-195474879-195474902-AGGAG,3-195474928-195474957-GGAGG;MOTIFS=GGGA,GGAA,AAAG,AG,GGAGG,AGGAG;STRUC=<VC172002>	HPRC,HGSVC	No	2.098	No	NA,NA	NA	NA
chr3:195474888	117922	INS	314	0.9574	0.1819	81	NA	NA	NA	NA	NA	NA	NA	NA	NA	No	ID=3-195474767-195474780-AAAG,3-195474806-195474822-GGGA,3-195474819-195474838-GGAA,3-195474867-195474877-AG,3-195474879-195474902-AGGAG,3-195474928-195474957-GGAGG;MOTIFS=GGGA,GGAA,AAAG,AG,GGAGG,AGGAG;STRUC=<VC172002>	HPRC,HGSVC	No	2.098	Yes	NA,NA	NA	NA
chr3:195474888	117918	INS	339	0.8411	0.5611	5	NA	NA	NA	NA	NA	NA	NA	NA	NA	No	ID=3-195474767-195474780-AAAG,3-195474806-195474822-GGGA,3-195474819-195474838-GGAA,3-195474867-195474877-AG,3-195474879-195474902-AGGAG,3-195474928-195474957-GGAGG;MOTIFS=GGGA,GGAA,AAAG,AG,GGAGG,AGGAG;STRUC=<VC172002>	HPRC,HGSVC	No	2.098	Yes	NA,NA	NA	NA
chr3:195474888	117920	INS	326	0.872	0.4532	10	NA	NA	NA	NA	NA	NA	NA	NA	NA	No	ID=3-195474767-195474780-AAAG,3-195474806-195474822-GGGA,3-195474819-195474838-GGAA,3-195474867-195474877-AG,3-195474879-195474902-AGGAG,3-195474928-195474957-GGAGG;MOTIFS=GGGA,GGAA,AAAG,AG,GGAGG,AGGAG;STRUC=<VC172002>	HPRC,HGSVC	No	2.098	Yes	NA,NA	NA	NA
chr3:195474888	117926	INS	161	0.9006	0.3524	184	NA	NA	NA	NA	NA	NA	NA	NA	NA	No	ID=3-195474767-195474780-AAAG,3-195474806-195474822-GGGA,3-195474819-195474838-GGAA,3-195474867-195474877-AG,3-195474879-195474902-AGGAG,3-195474928-195474957-GGAGG;MOTIFS=GGGA,GGAA,AAAG,AG,GGAGG,AGGAG;STRUC=<VC172002>	HPRC,HGSVC,1KG-ONT	No	2.098	Yes	NA,NA	NA	NA
chr3:195474888	117930	INS	194	0.899	0.3601	53	NA	NA	NA	NA	NA	NA	NA	NA	NA	No	ID=3-195474767-195474780-AAAG,3-195474806-195474822-GGGA,3-195474819-195474838-GGAA,3-195474867-195474877-AG,3-195474879-195474902-AGGAG,3-195474928-195474957-GGAGG;MOTIFS=GGGA,GGAA,AAAG,AG,GGAGG,AGGAG;STRUC=<VC172002>	HPRC,HGSVC,1KG-ONT	No	2.098	Yes	NA,NA	NA	NA
chr3:195474888	117932	INS	280	0.8641	0.4891	3	NA	NA	NA	NA	NA	NA	NA	NA	NA	No	ID=3-195474767-195474780-AAAG,3-195474806-195474822-GGGA,3-195474819-195474838-GGAA,3-195474867-195474877-AG,3-195474879-195474902-AGGAG,3-195474928-195474957-GGAGG;MOTIFS=GGGA,GGAA,AAAG,AG,GGAGG,AGGAG;STRUC=<VC172002>	HPRC,HGSVC	No	2.098	Yes	NA,NA	NA	NA
chr3:195474889	117933	INS	321	0.8769	0.4864	1	NA	NA	NA	NA	NA	NA	NA	NA	NA	No	ID=3-195474767-195474780-AAAG,3-195474806-195474822-GGGA,3-195474819-195474838-GGAA,3-195474867-195474877-AG,3-195474879-195474902-AGGAG,3-195474928-195474957-GGAGG;MOTIFS=GGGA,GGAA,AAAG,AG,GGAGG,AGGAG;STRUC=<VC172002>	HPRC,HGSVC	No	2.098	No	NA,NA	NA	NA
chr3:195474891	117934	INS	314	0.9128	0.3337	2	NA	NA	NA	NA	NA	NA	NA	NA	NA	No	ID=3-195474767-195474780-AAAG,3-195474806-195474822-GGGA,3-195474819-195474838-GGAA,3-195474867-195474877-AG,3-195474879-195474902-AGGAG,3-195474928-195474957-GGAGG;MOTIFS=GGGA,GGAA,AAAG,AG,GGAGG,AGGAG;STRUC=<VC172002>	HPRC,HGSVC	No	2.098	Yes	NA,NA	NA	NA
chr3:195474893	117940	INS	195	0.8162	0.6617	2	NA	NA	NA	NA	NA	NA	NA	NA	NA	No	ID=3-195474767-195474780-AAAG,3-195474806-195474822-GGGA,3-195474819-195474838-GGAA,3-195474867-195474877-AG,3-195474879-195474902-AGGAG,3-195474928-195474957-GGAGG;MOTIFS=GGGA,GGAA,AAAG,AG,GGAGG,AGGAG;STRUC=<VC172002>	HPRC,HGSVC,1KG-ONT	No	2.098	No	NA,NA	NA	NA
chr3:195474893	117938	INS	284	0.843	0.5562	50	NA	NA	NA	NA	NA	NA	NA	NA	NA	No	ID=3-195474767-195474780-AAAG,3-195474806-195474822-GGGA,3-195474819-195474838-GGAA,3-195474867-195474877-AG,3-195474879-195474902-AGGAG,3-195474928-195474957-GGAGG;MOTIFS=GGGA,GGAA,AAAG,AG,GGAGG,AGGAG;STRUC=<VC172002>	HPRC,HGSVC	No	2.098	Yes	NA,NA	NA	NA
chr3:195474893	117941	INS	63	0.8059	0.6737	6	NA	NA	NA	NA	NA	NA	NA	NA	NA	No	ID=3-195474767-195474780-AAAG,3-195474806-195474822-GGGA,3-195474819-195474838-GGAA,3-195474867-195474877-AG,3-195474879-195474902-AGGAG,3-195474928-195474957-GGAGG;MOTIFS=GGGA,GGAA,AAAG,AG,GGAGG,AGGAG;STRUC=<VC172002>	NA	No	2.098	No	NA,NA	NA	NA
chr3:195474893	117936	INS	308	0.9771	0.0877	2	NA	NA	NA	NA	NA	NA	NA	NA	NA	No	ID=3-195474767-195474780-AAAG,3-195474806-195474822-GGGA,3-195474819-195474838-GGAA,3-195474867-195474877-AG,3-195474879-195474902-AGGAG,3-195474928-195474957-GGAGG;MOTIFS=GGGA,GGAA,AAAG,AG,GGAGG,AGGAG;STRUC=<VC172002>	HPRC,HGSVC	No	2.098	No	NA,NA	NA	NA
chr3:195474893	117939	INS	311	0.8375	0.5916	18	NA	NA	NA	NA	NA	NA	NA	NA	NA	No	ID=3-195474767-195474780-AAAG,3-195474806-195474822-GGGA,3-195474819-195474838-GGAA,3-195474867-195474877-AG,3-195474879-195474902-AGGAG,3-195474928-195474957-GGAGG;MOTIFS=GGGA,GGAA,AAAG,AG,GGAGG,AGGAG;STRUC=<VC172002>	HPRC,HGSVC	No	2.098	Yes	NA,NA	NA	NA
chr3:195474893	117937	INS	318	0.9132	0.332	4	NA	NA	NA	NA	NA	NA	NA	NA	NA	No	ID=3-195474767-195474780-AAAG,3-195474806-195474822-GGGA,3-195474819-195474838-GGAA,3-195474867-195474877-AG,3-195474879-195474902-AGGAG,3-195474928-195474957-GGAGG;MOTIFS=GGGA,GGAA,AAAG,AG,GGAGG,AGGAG;STRUC=<VC172002>	HPRC,HGSVC	No	2.098	Yes	NA,NA	NA	NA
chr3:195474894	117942	INS	188	0.8131	0.688	5	NA	NA	NA	NA	NA	NA	NA	NA	NA	No	ID=3-195474767-195474780-AAAG,3-195474806-195474822-GGGA,3-195474819-195474838-GGAA,3-195474867-195474877-AG,3-195474879-195474902-AGGAG,3-195474928-195474957-GGAGG;MOTIFS=GGGA,GGAA,AAAG,AG,GGAGG,AGGAG;STRUC=<VC172002>	HPRC,HGSVC,1KG-ONT	No	2.098	Yes	NA,NA	NA	NA
chr3:195474898	117943	INS	332	0.8007	0.6884	5	NA	NA	NA	NA	NA	NA	NA	NA	NA	No	ID=3-195474767-195474780-AAAG,3-195474806-195474822-GGGA,3-195474819-195474838-GGAA,3-195474867-195474877-AG,3-195474879-195474902-AGGAG,3-195474928-195474957-GGAGG;MOTIFS=GGGA,GGAA,AAAG,AG,GGAGG,AGGAG;STRUC=<VC172002>	HPRC,HGSVC	No	2.098	No	NA,NA	NA	NA
chr3:195474898	117945	INS	338	0.9854	0.0594	1	NA	NA	NA	NA	NA	NA	NA	NA	NA	No	ID=3-195474767-195474780-AAAG,3-195474806-195474822-GGGA,3-195474819-195474838-GGAA,3-195474867-195474877-AG,3-195474879-195474902-AGGAG,3-195474928-195474957-GGAGG;MOTIFS=GGGA,GGAA,AAAG,AG,GGAGG,AGGAG;STRUC=<VC172002>	HPRC,HGSVC	No	2.098	No	NA,NA	NA	NA
chr3:195474898	117944	INS	336	0.8794	0.4462	3	NA	NA	NA	NA	NA	NA	NA	NA	NA	No	ID=3-195474767-195474780-AAAG,3-195474806-195474822-GGGA,3-195474819-195474838-GGAA,3-195474867-195474877-AG,3-195474879-195474902-AGGAG,3-195474928-195474957-GGAGG;MOTIFS=GGGA,GGAA,AAAG,AG,GGAGG,AGGAG;STRUC=<VC172002>	HPRC,HGSVC	No	2.098	No	NA,NA	NA	NA
chr3:195474929	117946	INS	289	0.832	0.6119	1	NA	NA	NA	NA	NA	NA	NA	NA	NA	No	ID=3-195474767-195474780-AAAG,3-195474806-195474822-GGGA,3-195474819-195474838-GGAA,3-195474867-195474877-AG,3-195474879-195474902-AGGAG,3-195474928-195474957-GGAGG;MOTIFS=GGGA,GGAA,AAAG,AG,GGAGG,AGGAG;STRUC=<VC172002>	HPRC,HGSVC	No	2.098	No	NA,NA	NA	NA
chr3:195474936	117947	INS	331	0.9071	0.3415	3	NA	NA	NA	NA	NA	NA	NA	NA	NA	No	ID=3-195474767-195474780-AAAG,3-195474806-195474822-GGGA,3-195474819-195474838-GGAA,3-195474867-195474877-AG,3-195474879-195474902-AGGAG,3-195474928-195474957-GGAGG;MOTIFS=GGGA,GGAA,AAAG,AG,GGAGG,AGGAG;STRUC=<VC172002>	HPRC,HGSVC	No	2.098	Yes	NA,NA	NA	NA
chr3:195474962	117948	INS	277	0.9073	0.3343	1	NA	NA	NA	NA	NA	NA	NA	NA	NA	No	ID=3-195474767-195474780-AAAG,3-195474806-195474822-GGGA,3-195474819-195474838-GGAA,3-195474867-195474877-AG,3-195474879-195474902-AGGAG,3-195474928-195474957-GGAGG;MOTIFS=GGGA,GGAA,AAAG,AG,GGAGG,AGGAG;STRUC=<VC172002>	HPRC,HGSVC	No	2.098	No	NA,NA	NA	NA
chr3:195474968	117949	INS	276	0.8138	0.6805	1	NA	NA	NA	NA	NA	NA	NA	NA	NA	No	NA	HPRC,HGSVC	No	2.098	No	NA,NA	NA	NA
chr3:195495631	118141	DEL	2040	0.8042	0.6897	1	NA	NA	NA	NA	NA	NA	NA	NA	NA	Yes	NA	NA	No	3.802	No	NA,NA	NA	NA
chr3:195508008	118278	DEL	1412	0.8756	0.4687	1	NA	NA	NA	NA	NA	NA	NA	NA	NA	No	ID=3-195508008-195508031-A;MOTIFS=A;STRUC=<TR2581048>,ID=3-195508030-195508051-AT;MOTIFS=AT;STRUC=(AT)n,ID=3-195509268-195509283-A;MOTIFS=A;STRUC=<TR2581049>,ID=3-195509419-195509437-A;MOTIFS=A;STRUC=<TR2581050>	NA	Yes	4.48	No	NA,NA	NA	NA
chr3:195553818	118279	DEL	136	0.9625	0.1566	49	NA	NA	NA	NA	NA	NA	NA	NA	NA	No	NA	1KG-ONT	Yes	0.255	Yes	NA,NA	NA	NA
chr3:195553878	118280	DEL	270	0.8523	0.5725	3	NA	NA	NA	NA	NA	NA	NA	NA	NA	No	NA	NA	Yes	0.024	Yes	NA,NA	NA	NA
chr3:195560057	118281	INS	81	0.8898	0.4178	9	NA	NA	NA	NA	NA	NA	NA	NA	enhancer	No	NA	NA	Yes	10.22	Yes	NA,NA	NA	NA
chr3:195599760	118282	INS	50	0.854	0.5608	87	NA	NA	NA	NA	NA	NA	NA	NA	NA	No	NA	NA	No	0.031	Yes	NA,NA	NA	NA
chr3:195604359	118283	INS	346	0.8618	0.489	1	NA	NA	NA	NA	NA	NA	NA	NA	NA	No	NA	NA	Yes	5.129	No	NA,NA	NA	NA
chr3:195613340	118284	DEL	134	0.9548	0.1939	526	NA	NA	NA	NA	NA	NA	NA	NA	NA	No	ID=3-195613291-195613300-CAC;MOTIFS=CAC;STRUC=(CAC)n	HPRC,HGSVC,1KG-ONT	Yes	0.19	Yes	NA,NA	NA	NA
chr3:195615216	118285	DEL	56	0.9307	0.2754	60	NA	NA	NA	NA	NA	NA	NA	NA	enhancer	Yes	NA	HPRC,HGSVC,1KG-ONT	No	1.588	Yes	NA,NA	NA	NA
chr3:195619068	118287	INS	57	0.8492	0.5502	3	NA	NA	NA	NA	NA	NA	NA	NA	NA	Yes	NA	HPRC,HGSVC,1KG-ONT	No	2.276	No	NA,NA	NA	NA
chr3:195619068	118286	INS	171	0.8976	0.6408	32	NA	NA	NA	NA	NA	NA	NA	NA	NA	Yes	NA	HGSVC	No	2.276	Yes	NA,NA	NA	NA
chr3:195619068	118288	DEL	57	0.8902	0.4077	6	NA	NA	NA	NA	NA	NA	NA	NA	NA	Yes	ID=3-195619068-195619326-CCTCAGAGAGCAGCGCCTCTTCCGACGGCCCCCATCCAGTCATCACCCCGTCACGGG,3-195619270-195619384-CCATCCAGTCATCACCCCGTCACGGGCCTCAGAGAGCAGCGCCTCTTCCGACGGCCT;MOTIFS=CCATCCAGTCATCACCCCGTCACGGGCCTCAGAGAGCAGCGCCTCTTCCGACGGCCT,CCTCAGAGAGCAGCGCCTCTTCCGACGGCCCCCATCCAGTCATCACCCCGTCACGGG;STRUC=<VC172020>	HGSVC,1KG-ONT	No	0.138	No	NA,NA	NA	NA
chr3:195619068	118289	DEL	342	0.8927	0.4017	32	NA	NA	NA	NA	NA	NA	NA	NA	NA	Yes	ID=3-195619068-195619326-CCTCAGAGAGCAGCGCCTCTTCCGACGGCCCCCATCCAGTCATCACCCCGTCACGGG,3-195619270-195619384-CCATCCAGTCATCACCCCGTCACGGGCCTCAGAGAGCAGCGCCTCTTCCGACGGCCT;MOTIFS=CCATCCAGTCATCACCCCGTCACGGGCCTCAGAGAGCAGCGCCTCTTCCGACGGCCT,CCTCAGAGAGCAGCGCCTCTTCCGACGGCCCCCATCCAGTCATCACCCCGTCACGGG;STRUC=<VC172020>	HPRC,HGSVC,1KG-ONT	No	0.107	Yes	NA,NA	NA	NA
chr3:195619099	118290	INS	228	0.8261	0.6614	6	NA	NA	NA	NA	NA	NA	NA	NA	NA	Yes	ID=3-195619068-195619326-CCTCAGAGAGCAGCGCCTCTTCCGACGGCCCCCATCCAGTCATCACCCCGTCACGGG,3-195619270-195619384-CCATCCAGTCATCACCCCGTCACGGGCCTCAGAGAGCAGCGCCTCTTCCGACGGCCT;MOTIFS=CCATCCAGTCATCACCCCGTCACGGGCCTCAGAGAGCAGCGCCTCTTCCGACGGCCT,CCTCAGAGAGCAGCGCCTCTTCCGACGGCCCCCATCCAGTCATCACCCCGTCACGGG;STRUC=<VC172020>	HPRC,HGSVC,1KG-ONT	No	0.142	Yes	NA,NA	NA	NA
chr3:195619099	118291	DEL	285	0.8591	0.517	556	NA	NA	NA	NA	NA	NA	NA	NA	NA	Yes	ID=3-195619068-195619326-CCTCAGAGAGCAGCGCCTCTTCCGACGGCCCCCATCCAGTCATCACCCCGTCACGGG,3-195619270-195619384-CCATCCAGTCATCACCCCGTCACGGGCCTCAGAGAGCAGCGCCTCTTCCGACGGCCT;MOTIFS=CCATCCAGTCATCACCCCGTCACGGGCCTCAGAGAGCAGCGCCTCTTCCGACGGCCT,CCTCAGAGAGCAGCGCCTCTTCCGACGGCCCCCATCCAGTCATCACCCCGTCACGGG;STRUC=<VC172020>	HPRC,HGSVC,1KG-ONT	No	0.131	Yes	NA,NA	NA	NA
chr3:195619209	118292	INS	57	0.9375	0.4965	4	NA	NA	NA	NA	NA	NA	NA	NA	NA	Yes	ID=3-195619068-195619326-CCTCAGAGAGCAGCGCCTCTTCCGACGGCCCCCATCCAGTCATCACCCCGTCACGGG,3-195619270-195619384-CCATCCAGTCATCACCCCGTCACGGGCCTCAGAGAGCAGCGCCTCTTCCGACGGCCT;MOTIFS=CCATCCAGTCATCACCCCGTCACGGGCCTCAGAGAGCAGCGCCTCTTCCGACGGCCT,CCTCAGAGAGCAGCGCCTCTTCCGACGGCCCCCATCCAGTCATCACCCCGTCACGGG;STRUC=<VC172020>	HPRC,HGSVC,1KG-ONT	No	0.142	No	NA,NA	NA	NA
chr3:195619213	118293	DEL	171	0.8259	0.6401	503	NA	NA	NA	NA	NA	NA	NA	NA	NA	Yes	ID=3-195619068-195619326-CCTCAGAGAGCAGCGCCTCTTCCGACGGCCCCCATCCAGTCATCACCCCGTCACGGG,3-195619270-195619384-CCATCCAGTCATCACCCCGTCACGGGCCTCAGAGAGCAGCGCCTCTTCCGACGGCCT;MOTIFS=CCATCCAGTCATCACCCCGTCACGGGCCTCAGAGAGCAGCGCCTCTTCCGACGGCCT,CCTCAGAGAGCAGCGCCTCTTCCGACGGCCCCCATCCAGTCATCACCCCGTCACGGG;STRUC=<VC172020>	HPRC,HGSVC,1KG-ONT	No	0.025	Yes	NA,NA	NA	NA
chr3:195619232	118294	DEL	228	0.8943	0.3861	508	NA	NA	NA	NA	NA	NA	NA	NA	NA	Yes	ID=3-195619068-195619326-CCTCAGAGAGCAGCGCCTCTTCCGACGGCCCCCATCCAGTCATCACCCCGTCACGGG,3-195619270-195619384-CCATCCAGTCATCACCCCGTCACGGGCCTCAGAGAGCAGCGCCTCTTCCGACGGCCT;MOTIFS=CCATCCAGTCATCACCCCGTCACGGGCCTCAGAGAGCAGCGCCTCTTCCGACGGCCT,CCTCAGAGAGCAGCGCCTCTTCCGACGGCCCCCATCCAGTCATCACCCCGTCACGGG;STRUC=<VC172020>	HPRC,HGSVC,1KG-ONT	No	0.047	Yes	NA,NA	NA	NA
chr3:195619270	118299	DEL	57	0.8628	0.5374	27	NA	NA	NA	NA	NA	NA	NA	NA	NA	Yes	ID=3-195619068-195619326-CCTCAGAGAGCAGCGCCTCTTCCGACGGCCCCCATCCAGTCATCACCCCGTCACGGG,3-195619270-195619384-CCATCCAGTCATCACCCCGTCACGGGCCTCAGAGAGCAGCGCCTCTTCCGACGGCCT;MOTIFS=CCATCCAGTCATCACCCCGTCACGGGCCTCAGAGAGCAGCGCCTCTTCCGACGGCCT,CCTCAGAGAGCAGCGCCTCTTCCGACGGCCCCCATCCAGTCATCACCCCGTCACGGG;STRUC=<VC172020>	HGSVC,1KG-ONT	No	0.028	Yes	NA,NA	NA	NA
chr3:195619270	118297	INS	342	0.8627	0.5726	8	NA	NA	NA	NA	NA	NA	NA	NA	NA	Yes	ID=3-195619068-195619326-CCTCAGAGAGCAGCGCCTCTTCCGACGGCCCCCATCCAGTCATCACCCCGTCACGGG,3-195619270-195619384-CCATCCAGTCATCACCCCGTCACGGGCCTCAGAGAGCAGCGCCTCTTCCGACGGCCT;MOTIFS=CCATCCAGTCATCACCCCGTCACGGGCCTCAGAGAGCAGCGCCTCTTCCGACGGCCT,CCTCAGAGAGCAGCGCCTCTTCCGACGGCCCCCATCCAGTCATCACCCCGTCACGGG;STRUC=<VC172020>	HPRC,HGSVC,1KG-ONT	No	0.142	Yes	NA,NA	NA	NA
chr3:195619270	118300	DEL	114	0.835	0.592	167	NA	NA	NA	NA	NA	NA	NA	NA	NA	Yes	ID=3-195619068-195619326-CCTCAGAGAGCAGCGCCTCTTCCGACGGCCCCCATCCAGTCATCACCCCGTCACGGG,3-195619270-195619384-CCATCCAGTCATCACCCCGTCACGGGCCTCAGAGAGCAGCGCCTCTTCCGACGGCCT;MOTIFS=CCATCCAGTCATCACCCCGTCACGGGCCTCAGAGAGCAGCGCCTCTTCCGACGGCCT,CCTCAGAGAGCAGCGCCTCTTCCGACGGCCCCCATCCAGTCATCACCCCGTCACGGG;STRUC=<VC172020>	HPRC,HGSVC,1KG-ONT	No	0.026	Yes	NA,NA	NA	NA
chr3:195619270	118295	INS	456	0.89	0.4324	1	NA	NA	NA	NA	NA	NA	NA	NA	NA	Yes	ID=3-195619068-195619326-CCTCAGAGAGCAGCGCCTCTTCCGACGGCCCCCATCCAGTCATCACCCCGTCACGGG,3-195619270-195619384-CCATCCAGTCATCACCCCGTCACGGGCCTCAGAGAGCAGCGCCTCTTCCGACGGCCT;MOTIFS=CCATCCAGTCATCACCCCGTCACGGGCCTCAGAGAGCAGCGCCTCTTCCGACGGCCT,CCTCAGAGAGCAGCGCCTCTTCCGACGGCCCCCATCCAGTCATCACCCCGTCACGGG;STRUC=<VC172020>	1KG-ONT	No	0.142	No	NA,NA	NA	NA
chr3:195619270	118298	INS	285	0.8308	0.6694	17	NA	NA	NA	NA	NA	NA	NA	NA	NA	Yes	ID=3-195619068-195619326-CCTCAGAGAGCAGCGCCTCTTCCGACGGCCCCCATCCAGTCATCACCCCGTCACGGG,3-195619270-195619384-CCATCCAGTCATCACCCCGTCACGGGCCTCAGAGAGCAGCGCCTCTTCCGACGGCCT;MOTIFS=CCATCCAGTCATCACCCCGTCACGGGCCTCAGAGAGCAGCGCCTCTTCCGACGGCCT,CCTCAGAGAGCAGCGCCTCTTCCGACGGCCCCCATCCAGTCATCACCCCGTCACGGG;STRUC=<VC172020>	HPRC,HGSVC,1KG-ONT	No	0.142	Yes	NA,NA	NA	NA
chr3:195619270	118296	INS	114	0.8492	0.5444	5	NA	NA	NA	NA	NA	NA	NA	NA	NA	Yes	ID=3-195619068-195619326-CCTCAGAGAGCAGCGCCTCTTCCGACGGCCCCCATCCAGTCATCACCCCGTCACGGG,3-195619270-195619384-CCATCCAGTCATCACCCCGTCACGGGCCTCAGAGAGCAGCGCCTCTTCCGACGGCCT;MOTIFS=CCATCCAGTCATCACCCCGTCACGGGCCTCAGAGAGCAGCGCCTCTTCCGACGGCCT,CCTCAGAGAGCAGCGCCTCTTCCGACGGCCCCCATCCAGTCATCACCCCGTCACGGG;STRUC=<VC172020>	HPRC,HGSVC,1KG-ONT	No	0.142	Yes	NA,NA	NA	NA
chr3:195622264	118301	INS	103	0.8229	0.627	398	NA	NA	NA	NA	NA	NA	NA	NA	NA	Yes	ID=3-195622509-195622526-GGCCT,3-195622587-195622604-GGCCT,3-195622626-195622643-GGCCT,3-195622665-195622682-GGCCT;MOTIFS=GGCCT;STRUC=<VC172021>	HPRC,HGSVC,1KG-ONT	No	0.031	Yes	NA,NA	NA	NA
chr3:195622264	118303	DEL	138	0.8569	0.5418	7	NA	NA	NA	NA	NA	NA	NA	NA	NA	Yes	ID=3-195622509-195622526-GGCCT,3-195622587-195622604-GGCCT,3-195622626-195622643-GGCCT,3-195622665-195622682-GGCCT;MOTIFS=GGCCT;STRUC=<VC172021>	1KG-ONT	Yes	0.017	Yes	NA,NA	NA	NA
chr3:195622264	118302	INS	241	0.9351	0.2761	25	NA	NA	NA	NA	NA	NA	NA	NA	NA	Yes	ID=3-195622509-195622526-GGCCT,3-195622587-195622604-GGCCT,3-195622626-195622643-GGCCT,3-195622665-195622682-GGCCT;MOTIFS=GGCCT;STRUC=<VC172021>	HGSVC,1KG-ONT	No	0.031	Yes	NA,NA	NA	NA
chr3:195622325	118304	DEL	69	0.8669	0.486	301	NA	NA	NA	NA	NA	NA	NA	NA	NA	Yes	ID=3-195622509-195622526-GGCCT,3-195622587-195622604-GGCCT,3-195622626-195622643-GGCCT,3-195622665-195622682-GGCCT;MOTIFS=GGCCT;STRUC=<VC172021>	NA	Yes	0.026	Yes	NA,NA	NA	NA
chr3:195622327	118305	DEL	104	0.8665	0.477	105	NA	NA	NA	NA	NA	NA	NA	NA	NA	Yes	ID=3-195622509-195622526-GGCCT,3-195622587-195622604-GGCCT,3-195622626-195622643-GGCCT,3-195622665-195622682-GGCCT;MOTIFS=GGCCT;STRUC=<VC172021>	NA	Yes	0.03	Yes	NA,NA	NA	NA
chr3:195622383	118306	DEL	177	0.8134	0.6895	65	NA	NA	NA	NA	NA	NA	NA	NA	NA	Yes	ID=3-195622509-195622526-GGCCT,3-195622587-195622604-GGCCT,3-195622626-195622643-GGCCT,3-195622665-195622682-GGCCT;MOTIFS=GGCCT;STRUC=<VC172021>	1KG-ONT	Yes	0.015	Yes	NA,NA	NA	NA
chr3:195622383	118307	DEL	216	0.8425	0.5892	5	NA	NA	NA	NA	NA	NA	NA	NA	NA	Yes	ID=3-195622509-195622526-GGCCT,3-195622587-195622604-GGCCT,3-195622626-195622643-GGCCT,3-195622665-195622682-GGCCT;MOTIFS=GGCCT;STRUC=<VC172021>	1KG-ONT	Yes	0.015	No	NA,NA	NA	NA
chr3:195622521	118308	INS	74	0.8351	0.6883	31	NA	NA	NA	NA	NA	NA	NA	NA	NA	Yes	ID=3-195622509-195622526-GGCCT,3-195622587-195622604-GGCCT,3-195622626-195622643-GGCCT,3-195622665-195622682-GGCCT;MOTIFS=GGCCT;STRUC=<VC172021>	HPRC,HGSVC,1KG-ONT	No	0.031	No	NA,NA	NA	NA
chr3:195622582	118309	DEL	78	0.9287	0.304	13	NA	NA	NA	NA	NA	NA	NA	NA	enhancer	Yes	ID=3-195622509-195622526-GGCCT,3-195622587-195622604-GGCCT,3-195622626-195622643-GGCCT,3-195622665-195622682-GGCCT;MOTIFS=GGCCT;STRUC=<VC172021>	NA	No	0.015	No	NA,NA	NA	NA
chr3:195622653	118310	INS	192	0.8162	0.6209	5	NA	NA	NA	NA	NA	NA	NA	NA	enhancer	Yes	ID=3-195622509-195622526-GGCCT,3-195622587-195622604-GGCCT,3-195622626-195622643-GGCCT,3-195622665-195622682-GGCCT;MOTIFS=GGCCT;STRUC=<VC172021>	HGSVC,1KG-ONT	No	0.142	Yes	NA,NA	NA	NA
chr3:195630992	118311	INS	60	0.9389	0.2852	33	NA	NA	NA	NA	NA	NA	NA	NA	enhancer	Yes	NA	HPRC,HGSVC,1KG-ONT	No	0.148	Yes	NA,NA	NA	NA
chr3:195631002	118312	DEL	60	0.823	0.6268	15	NA	NA	NA	NA	NA	NA	NA	NA	enhancer	Yes	NA	HGSVC	No	0.129	Yes	NA,NA	NA	NA
chr3:195631003	118313	INS	120	0.8188	0.6493	215	NA	NA	NA	NA	NA	NA	NA	NA	enhancer	Yes	NA	HGSVC	No	0.148	Yes	NA,NA	NA	NA
chr3:195631061	118314	INS	64	0.7981	0.6613	14	NA	NA	NA	NA	NA	NA	NA	NA	enhancer	Yes	NA	HPRC,HGSVC,1KG-ONT	No	0.148	No	NA,NA	NA	NA
chr3:195631096	118315	INS	60	0.8998	0.365	199	NA	NA	NA	NA	NA	NA	NA	NA	NA	Yes	NA	HPRC,HGSVC,1KG-ONT	No	0.148	Yes	NA,NA	NA	NA
chr3:195631096	118317	INS	300	0.9208	0.2845	5	NA	NA	NA	NA	NA	NA	NA	NA	NA	Yes	NA	NA	No	0.148	No	NA,NA	NA	NA
chr3:195631096	118316	INS	420	0.8708	0.4804	6	NA	NA	NA	NA	NA	NA	NA	NA	NA	Yes	NA	NA	No	0.148	No	NA,NA	NA	NA
chr3:195631101	118318	INS	180	0.8302	0.6113	32	NA	NA	NA	NA	NA	NA	NA	NA	NA	Yes	NA	NA	No	0.148	Yes	NA,NA	NA	NA
chr3:195644485	118319	INS	421	0.9439	0.3788	6	NA	NA	NA	NA	NA	NA	NA	NA	enhancer	Yes	ID=3-195644296-195644767-TTGAGGGTCGTGCAGCTGCAGACCCGGGGAGGAGCTGATGTTCTAGA;MOTIFS=TTGAGGGTCGTGCAGCTGCAGACCCGGGGAGGAGCTGATGTTCTAGA;STRUC=(TTGAGGGTCGTGCAGCTGCAGACCCGGGGAGGAGCTGATGTTCTAGA)n	HPRC	No	0.0	No	NA,NA	NA	NA
chr3:195644718	118320	DEL	850	0.861	0.5012	2	NA	NA	NA	NA	NA	NA	NA	NA	enhancer	Yes	ID=3-195644296-195644767-TTGAGGGTCGTGCAGCTGCAGACCCGGGGAGGAGCTGATGTTCTAGA;MOTIFS=TTGAGGGTCGTGCAGCTGCAGACCCGGGGAGGAGCTGATGTTCTAGA;STRUC=(TTGAGGGTCGTGCAGCTGCAGACCCGGGGAGGAGCTGATGTTCTAGA)n	1KG-ONT	No	0.028	No	NA,NA	NA	NA
chr3:195644729	118321	INS	993	0.8337	0.6314	63	NA	NA	NA	NA	NA	NA	NA	NA	enhancer	Yes	ID=3-195644296-195644767-TTGAGGGTCGTGCAGCTGCAGACCCGGGGAGGAGCTGATGTTCTAGA;MOTIFS=TTGAGGGTCGTGCAGCTGCAGACCCGGGGAGGAGCTGATGTTCTAGA;STRUC=(TTGAGGGTCGTGCAGCTGCAGACCCGGGGAGGAGCTGATGTTCTAGA)n	HPRC,HGSVC	No	0.031	Yes	NA,NA	NA	NA
chr3:195644738	118322	DEL	521	0.8392	0.6143	15	NA	NA	NA	NA	NA	NA	NA	NA	NA	Yes	ID=3-195644296-195644767-TTGAGGGTCGTGCAGCTGCAGACCCGGGGAGGAGCTGATGTTCTAGA;MOTIFS=TTGAGGGTCGTGCAGCTGCAGACCCGGGGAGGAGCTGATGTTCTAGA;STRUC=(TTGAGGGTCGTGCAGCTGCAGACCCGGGGAGGAGCTGATGTTCTAGA)n	HPRC,HGSVC,1KG-ONT	No	0.03	Yes	NA,NA	NA	NA
chr3:195644744	118323	INS	1416	0.9207	0.2962	100	NA	NA	NA	NA	NA	NA	NA	NA	NA	Yes	ID=3-195644296-195644767-TTGAGGGTCGTGCAGCTGCAGACCCGGGGAGGAGCTGATGTTCTAGA;MOTIFS=TTGAGGGTCGTGCAGCTGCAGACCCGGGGAGGAGCTGATGTTCTAGA;STRUC=(TTGAGGGTCGTGCAGCTGCAGACCCGGGGAGGAGCTGATGTTCTAGA)n	HPRC,HGSVC,1KG-ONT	No	0.031	Yes	NA,NA	NA	NA
chr3:195644747	118333	INS	2452	0.9695	0.1501	1	NA	NA	NA	NA	NA	NA	NA	NA	NA	Yes	ID=3-195644296-195644767-TTGAGGGTCGTGCAGCTGCAGACCCGGGGAGGAGCTGATGTTCTAGA;MOTIFS=TTGAGGGTCGTGCAGCTGCAGACCCGGGGAGGAGCTGATGTTCTAGA;STRUC=(TTGAGGGTCGTGCAGCTGCAGACCCGGGGAGGAGCTGATGTTCTAGA)n	HPRC,1KG-ONT	No	0.031	No	NA,NA	NA	NA
chr3:195644747	118326	INS	1322	0.8171	0.6754	333	NA	NA	NA	NA	NA	NA	NA	NA	NA	Yes	ID=3-195644296-195644767-TTGAGGGTCGTGCAGCTGCAGACCCGGGGAGGAGCTGATGTTCTAGA;MOTIFS=TTGAGGGTCGTGCAGCTGCAGACCCGGGGAGGAGCTGATGTTCTAGA;STRUC=(TTGAGGGTCGTGCAGCTGCAGACCCGGGGAGGAGCTGATGTTCTAGA)n	HPRC,HGSVC,1KG-ONT	No	0.031	Yes	NA,NA	NA	NA
chr3:195644747	118336	INS	1181	0.8305	0.619	13	NA	NA	NA	NA	NA	NA	NA	NA	NA	Yes	ID=3-195644296-195644767-TTGAGGGTCGTGCAGCTGCAGACCCGGGGAGGAGCTGATGTTCTAGA;MOTIFS=TTGAGGGTCGTGCAGCTGCAGACCCGGGGAGGAGCTGATGTTCTAGA;STRUC=(TTGAGGGTCGTGCAGCTGCAGACCCGGGGAGGAGCTGATGTTCTAGA)n	HPRC,HGSVC	No	0.031	No	NA,NA	NA	NA
chr3:195644747	118331	INS	1604	0.9624	0.3484	221	NA	NA	NA	NA	NA	NA	NA	NA	NA	Yes	ID=3-195644296-195644767-TTGAGGGTCGTGCAGCTGCAGACCCGGGGAGGAGCTGATGTTCTAGA;MOTIFS=TTGAGGGTCGTGCAGCTGCAGACCCGGGGAGGAGCTGATGTTCTAGA;STRUC=(TTGAGGGTCGTGCAGCTGCAGACCCGGGGAGGAGCTGATGTTCTAGA)n	HPRC,HGSVC,1KG-ONT	No	0.031	Yes	NA,NA	NA	NA
chr3:195644747	118327	INS	2643	0.8933	0.383	15	NA	NA	NA	NA	NA	NA	NA	NA	NA	Yes	ID=3-195644296-195644767-TTGAGGGTCGTGCAGCTGCAGACCCGGGGAGGAGCTGATGTTCTAGA;MOTIFS=TTGAGGGTCGTGCAGCTGCAGACCCGGGGAGGAGCTGATGTTCTAGA;STRUC=(TTGAGGGTCGTGCAGCTGCAGACCCGGGGAGGAGCTGATGTTCTAGA)n	HPRC,1KG-ONT	No	0.031	Yes	NA,NA	NA	NA
chr3:195644747	118325	INS	3066	0.9274	0.5462	17	NA	NA	NA	NA	NA	NA	NA	NA	NA	Yes	ID=3-195644296-195644767-TTGAGGGTCGTGCAGCTGCAGACCCGGGGAGGAGCTGATGTTCTAGA;MOTIFS=TTGAGGGTCGTGCAGCTGCAGACCCGGGGAGGAGCTGATGTTCTAGA;STRUC=(TTGAGGGTCGTGCAGCTGCAGACCCGGGGAGGAGCTGATGTTCTAGA)n	HPRC,1KG-ONT	No	0.031	Yes	NA,NA	NA	NA
chr3:195644747	118324	INS	3206	0.8578	0.6688	10	NA	NA	NA	NA	NA	NA	NA	NA	NA	Yes	ID=3-195644296-195644767-TTGAGGGTCGTGCAGCTGCAGACCCGGGGAGGAGCTGATGTTCTAGA;MOTIFS=TTGAGGGTCGTGCAGCTGCAGACCCGGGGAGGAGCTGATGTTCTAGA;STRUC=(TTGAGGGTCGTGCAGCTGCAGACCCGGGGAGGAGCTGATGTTCTAGA)n	HPRC,1KG-ONT	No	0.031	Yes	NA,NA	NA	NA
chr3:195644747	118339	DEL	709	0.8037	0.6934	165	NA	NA	NA	NA	NA	NA	NA	NA	NA	Yes	ID=3-195644296-195644767-TTGAGGGTCGTGCAGCTGCAGACCCGGGGAGGAGCTGATGTTCTAGA;MOTIFS=TTGAGGGTCGTGCAGCTGCAGACCCGGGGAGGAGCTGATGTTCTAGA;STRUC=(TTGAGGGTCGTGCAGCTGCAGACCCGGGGAGGAGCTGATGTTCTAGA)n	HGSVC,1KG-ONT	No	0.03	Yes	NA,NA	NA	NA
chr3:195644747	118337	INS	2878	0.8759	0.6969	39	NA	NA	NA	NA	NA	NA	NA	NA	NA	Yes	ID=3-195644296-195644767-TTGAGGGTCGTGCAGCTGCAGACCCGGGGAGGAGCTGATGTTCTAGA;MOTIFS=TTGAGGGTCGTGCAGCTGCAGACCCGGGGAGGAGCTGATGTTCTAGA;STRUC=(TTGAGGGTCGTGCAGCTGCAGACCCGGGGAGGAGCTGATGTTCTAGA)n	HPRC,1KG-ONT	No	0.031	Yes	NA,NA	NA	NA
chr3:195644747	118335	INS	1371	0.9765	0.0859	48	NA	NA	NA	NA	NA	NA	NA	NA	NA	Yes	ID=3-195644296-195644767-TTGAGGGTCGTGCAGCTGCAGACCCGGGGAGGAGCTGATGTTCTAGA;MOTIFS=TTGAGGGTCGTGCAGCTGCAGACCCGGGGAGGAGCTGATGTTCTAGA;STRUC=(TTGAGGGTCGTGCAGCTGCAGACCCGGGGAGGAGCTGATGTTCTAGA)n	HPRC,HGSVC,1KG-ONT	No	0.031	Yes	NA,NA	NA	NA
chr3:195644747	118329	INS	1698	0.9419	0.2278	152	NA	NA	NA	NA	NA	NA	NA	NA	NA	Yes	ID=3-195644296-195644767-TTGAGGGTCGTGCAGCTGCAGACCCGGGGAGGAGCTGATGTTCTAGA;MOTIFS=TTGAGGGTCGTGCAGCTGCAGACCCGGGGAGGAGCTGATGTTCTAGA;STRUC=(TTGAGGGTCGTGCAGCTGCAGACCCGGGGAGGAGCTGATGTTCTAGA)n	HPRC,HGSVC,1KG-ONT	No	0.031	Yes	NA,NA	NA	NA
chr3:195644747	118330	INS	1791	0.9343	0.2706	22	NA	NA	NA	NA	NA	NA	NA	NA	NA	Yes	ID=3-195644296-195644767-TTGAGGGTCGTGCAGCTGCAGACCCGGGGAGGAGCTGATGTTCTAGA;MOTIFS=TTGAGGGTCGTGCAGCTGCAGACCCGGGGAGGAGCTGATGTTCTAGA;STRUC=(TTGAGGGTCGTGCAGCTGCAGACCCGGGGAGGAGCTGATGTTCTAGA)n	HPRC,HGSVC,1KG-ONT	No	0.031	Yes	NA,NA	NA	NA
chr3:195644747	118332	INS	1510	0.9538	0.2097	72	NA	NA	NA	NA	NA	NA	NA	NA	NA	Yes	ID=3-195644296-195644767-TTGAGGGTCGTGCAGCTGCAGACCCGGGGAGGAGCTGATGTTCTAGA;MOTIFS=TTGAGGGTCGTGCAGCTGCAGACCCGGGGAGGAGCTGATGTTCTAGA;STRUC=(TTGAGGGTCGTGCAGCTGCAGACCCGGGGAGGAGCTGATGTTCTAGA)n	HPRC,HGSVC,1KG-ONT	No	0.031	Yes	NA,NA	NA	NA
chr3:195644747	118328	INS	1794	0.8993	0.3615	13	NA	NA	NA	NA	NA	NA	NA	NA	NA	Yes	ID=3-195644296-195644767-TTGAGGGTCGTGCAGCTGCAGACCCGGGGAGGAGCTGATGTTCTAGA;MOTIFS=TTGAGGGTCGTGCAGCTGCAGACCCGGGGAGGAGCTGATGTTCTAGA;STRUC=(TTGAGGGTCGTGCAGCTGCAGACCCGGGGAGGAGCTGATGTTCTAGA)n	HPRC,HGSVC,1KG-ONT	No	0.031	Yes	NA,NA	NA	NA
chr3:195644766	118341	DEL	568	0.8892	0.6165	209	NA	NA	NA	NA	NA	NA	NA	NA	NA	Yes	ID=3-195644296-195644767-TTGAGGGTCGTGCAGCTGCAGACCCGGGGAGGAGCTGATGTTCTAGA;MOTIFS=TTGAGGGTCGTGCAGCTGCAGACCCGGGGAGGAGCTGATGTTCTAGA;STRUC=(TTGAGGGTCGTGCAGCTGCAGACCCGGGGAGGAGCTGATGTTCTAGA)n	HPRC,HGSVC,1KG-ONT	No	0.028	Yes	NA,NA	NA	NA
chr3:195644766	118342	DEL	615	0.9222	0.304	6	NA	NA	NA	NA	NA	NA	NA	NA	NA	Yes	ID=3-195644296-195644767-TTGAGGGTCGTGCAGCTGCAGACCCGGGGAGGAGCTGATGTTCTAGA;MOTIFS=TTGAGGGTCGTGCAGCTGCAGACCCGGGGAGGAGCTGATGTTCTAGA;STRUC=(TTGAGGGTCGTGCAGCTGCAGACCCGGGGAGGAGCTGATGTTCTAGA)n	HPRC,HGSVC,1KG-ONT	No	0.033	Yes	NA,NA	NA	NA
chr3:195644778	118343	DEL	427	0.8892	0.493	19	NA	NA	NA	NA	NA	NA	NA	NA	NA	Yes	ID=3-195644296-195644767-TTGAGGGTCGTGCAGCTGCAGACCCGGGGAGGAGCTGATGTTCTAGA;MOTIFS=TTGAGGGTCGTGCAGCTGCAGACCCGGGGAGGAGCTGATGTTCTAGA;STRUC=(TTGAGGGTCGTGCAGCTGCAGACCCGGGGAGGAGCTGATGTTCTAGA)n	HPRC,HGSVC,1KG-ONT	No	0.033	No	NA,NA	NA	NA
chr3:195644852	118345	INS	1460	0.8194	0.6461	1	NA	NA	NA	NA	NA	NA	NA	NA	NA	Yes	ID=3-195644296-195644767-TTGAGGGTCGTGCAGCTGCAGACCCGGGGAGGAGCTGATGTTCTAGA;MOTIFS=TTGAGGGTCGTGCAGCTGCAGACCCGGGGAGGAGCTGATGTTCTAGA;STRUC=(TTGAGGGTCGTGCAGCTGCAGACCCGGGGAGGAGCTGATGTTCTAGA)n	HPRC,HGSVC,1KG-ONT	No	0.034	No	NA,NA	NA	NA
chr3:195645715	118347	DEL	422	0.8143	0.6804	2	NA	NA	NA	NA	NA	NA	NA	NA	NA	Yes	ID=3-195644296-195644767-TTGAGGGTCGTGCAGCTGCAGACCCGGGGAGGAGCTGATGTTCTAGA;MOTIFS=TTGAGGGTCGTGCAGCTGCAGACCCGGGGAGGAGCTGATGTTCTAGA;STRUC=(TTGAGGGTCGTGCAGCTGCAGACCCGGGGAGGAGCTGATGTTCTAGA)n	HPRC,HGSVC,1KG-ONT	No	0.069	Yes	NA,NA	NA	NA
chr3:195646424	118348	DEL	188	0.9075	0.3359	1	NA	NA	NA	NA	NA	NA	NA	NA	NA	Yes	NA	HPRC	No	0.028	No	NA,NA	NA	NA
chr3:195647958	118351	INS	95	0.9045	0.3711	522	NA	NA	NA	NA	NA	NA	NA	NA	NA	Yes	NA	HPRC,1KG-ONT	No	0.0	Yes	NA,NA	NA	NA
chr3:195648185	118352	INS	141	0.8633	0.4815	11	NA	NA	NA	NA	NA	NA	NA	NA	NA	Yes	NA	HGSVC,1KG-ONT	No	0.0	Yes	NA,NA	NA	NA
chr3:195648243	118353	DEL	781	0.8211	0.659	58	NA	NA	NA	NA	NA	NA	NA	NA	NA	Yes	NA	HPRC,HGSVC	No	0.025	Yes	NA,NA	NA	NA
chr3:195648493	118354	DEL	93	0.8295	0.6506	1	NA	NA	NA	NA	NA	NA	NA	NA	NA	Yes	NA	NA	No	0.067	No	NA,NA	NA	NA
chr3:195648860	118355	DEL	141	0.9386	0.3408	14	NA	NA	NA	NA	NA	NA	NA	NA	NA	Yes	NA	NA	No	0.03	Yes	NA,NA	NA	NA
chr3:195649841	118356	DEL	61	0.8957	0.4432	80	NA	NA	NA	NA	NA	NA	NA	NA	NA	Yes	ID=3-195649799-195649810-A,3-195649841-195649864-AAAG,3-195649862-195649933-AAAG;MOTIFS=AAAG,A;STRUC=<VC172030>	HPRC,1KG-ONT	No	6.859	Yes	NA,NA	NA	NA
chr3:195649841	118358	DEL	69	0.8137	0.6817	28	NA	NA	NA	NA	NA	NA	NA	NA	NA	Yes	ID=3-195649799-195649810-A,3-195649841-195649864-AAAG,3-195649862-195649933-AAAG;MOTIFS=AAAG,A;STRUC=<VC172030>	HPRC,1KG-ONT	No	6.64	Yes	NA,NA	NA	NA
chr3:195649841	118357	DEL	65	0.8123	0.6705	8	NA	NA	NA	NA	NA	NA	NA	NA	NA	Yes	ID=3-195649799-195649810-A,3-195649841-195649864-AAAG,3-195649862-195649933-AAAG;MOTIFS=AAAG,A;STRUC=<VC172030>	HPRC,1KG-ONT	No	6.64	No	NA,NA	NA	NA
chr3:195664681	118359	INS	350	0.8613	0.5068	1	NA	NA	NA	NA	NA	NA	NA	NA	NA	Yes	NA	NA	No	0.692	No	NA,NA	NA	NA
chr3:195674074	118360	DEL	796	0.8577	0.5053	159	NA	NA	NA	NA	NA	NA	NA	NA	NA	Yes	ID=3-195674178-195674187-CAC;MOTIFS=CAC;STRUC=<TR2581293>,ID=3-195674515-195674527-T;MOTIFS=T;STRUC=<TR2581294>	HGSVC,1KG-ONT	No	3.893	Yes	NA,NA	NA	NA
chr3:195681965	118361	DEL	114	0.8403	0.6052	42	NA	NA	NA	NA	NA	NA	NA	NA	NA	Yes	ID=3-195682016-195682215-TGGAGGAAATGCCAGTTTATTAAATAACGAGTAAGCCACCGTTTCAAGCCTGCCCTG;MOTIFS=TGGAGGAAATGCCAGTTTATTAAATAACGAGTAAGCCACCGTTTCAAGCCTGCCCTG;STRUC=<TR2581303>	NA	No	0.136	Yes	NA,NA	NA	NA
chr3:195681965	118362	DEL	171	0.9262	0.2941	24	NA	NA	NA	NA	NA	NA	NA	NA	NA	Yes	ID=3-195682016-195682215-TGGAGGAAATGCCAGTTTATTAAATAACGAGTAAGCCACCGTTTCAAGCCTGCCCTG;MOTIFS=TGGAGGAAATGCCAGTTTATTAAATAACGAGTAAGCCACCGTTTCAAGCCTGCCCTG;STRUC=<TR2581303>	NA	No	0.164	Yes	NA,NA	NA	NA
chr3:195682016	118363	DEL	57	0.8887	0.4163	493	NA	NA	NA	NA	NA	NA	NA	NA	NA	Yes	ID=3-195682016-195682215-TGGAGGAAATGCCAGTTTATTAAATAACGAGTAAGCCACCGTTTCAAGCCTGCCCTG;MOTIFS=TGGAGGAAATGCCAGTTTATTAAATAACGAGTAAGCCACCGTTTCAAGCCTGCCCTG;STRUC=<TR2581303>	HPRC,HGSVC,1KG-ONT	No	0.799	Yes	NA,NA	NA	NA
chr3:195682159	118364	DEL	57	0.9712	0.1087	1	NA	NA	NA	NA	NA	NA	NA	NA	NA	Yes	ID=3-195682016-195682215-TGGAGGAAATGCCAGTTTATTAAATAACGAGTAAGCCACCGTTTCAAGCCTGCCCTG;MOTIFS=TGGAGGAAATGCCAGTTTATTAAATAACGAGTAAGCCACCGTTTCAAGCCTGCCCTG;STRUC=<TR2581303>	HPRC,HGSVC,1KG-ONT	No	0.805	No	NA,NA	NA	NA
chr3:195684469	118365	INS	63	0.8363	0.5887	51	NA	NA	NA	NA	NA	NA	NA	NA	NA	Yes	NA	NA	No	0.056	Yes	NA,NA	NA	NA
chr3:195684964	118367	INS	292	0.9091	0.3956	30	NA	NA	NA	NA	NA	NA	NA	NA	NA	Yes	NA	HPRC,HGSVC,1KG-ONT	No	3.795	Yes	NA,NA	NA	NA
chr3:195684964	118366	INS	308	0.9204	0.289	173	NA	NA	NA	NA	NA	NA	NA	NA	NA	Yes	NA	HPRC,HGSVC,1KG-ONT	No	3.795	Yes	NA,NA	NA	NA
chr3:195686735	118368	DEL	64	0.8503	0.545	5	NA	NA	NA	NA	NA	NA	NA	NA	NA	Yes	NA	HGSVC	No	2.0	No	NA,NA	NA	NA
chr3:195686793	118369	DEL	224	0.8778	0.6484	727	NA	NA	NA	NA	NA	NA	NA	NA	NA	Yes	NA	HPRC,HGSVC,1KG-ONT	No	3.249	Yes	NA,NA	NA	NA
chr3:195686861	118370	DEL	95	0.935	0.4268	212	NA	NA	NA	NA	NA	NA	NA	NA	NA	Yes	NA	HPRC,HGSVC,1KG-ONT	No	0.777	Yes	NA,NA	NA	NA
chr3:195686895	118371	DEL	679	0.8723	0.5215	14	NA	NA	NA	NA	NA	NA	NA	NA	promoter	Yes	NA	1KG-ONT	No	3.865	No	NA,NA	NA	NA
chr3:195686928	118372	DEL	248	0.8479	0.5715	34	NA	NA	NA	NA	NA	NA	NA	NA	NA	Yes	NA	HPRC,HGSVC,1KG-ONT	No	0.525	Yes	NA,NA	NA	NA
chr3:195686956	118373	INS	63	0.9129	0.3196	40	NA	NA	NA	NA	NA	NA	NA	NA	NA	Yes	NA	HPRC,HGSVC	No	0.056	Yes	NA,NA	NA	NA
chr3:195686998	118374	DEL	96	0.8881	0.4064	6	NA	NA	NA	NA	NA	NA	NA	NA	NA	Yes	NA	HPRC,HGSVC,1KG-ONT	No	1.615	No	NA,NA	NA	NA
chr3:195687029	118375	DEL	217	0.8694	0.5158	2	NA	NA	NA	NA	NA	NA	NA	NA	NA	Yes	NA	HPRC,HGSVC,1KG-ONT	No	3.495	No	NA,NA	NA	NA
chr3:195687054	118376	DEL	276	0.9206	0.2962	148	NA	NA	NA	NA	NA	NA	NA	NA	NA	Yes	NA	HPRC,HGSVC,1KG-ONT	No	0.784	Yes	NA,NA	NA	NA
chr3:195687079	118377	DEL	155	0.823	0.6308	122	NA	NA	NA	NA	NA	NA	NA	NA	NA	Yes	NA	HPRC,HGSVC,1KG-ONT	No	3.261	Yes	NA,NA	NA	NA
chr3:195687085	118378	DEL	94	0.7958	0.6948	1	NA	NA	NA	NA	NA	NA	NA	NA	NA	Yes	NA	HPRC,HGSVC,1KG-ONT	No	3.294	No	NA,NA	NA	NA
chr3:195687148	118379	INS	190	0.81	0.6551	13	NA	NA	NA	NA	NA	NA	NA	NA	NA	Yes	NA	HGSVC	No	0.056	Yes	NA,NA	NA	NA
chr3:195687273	118380	DEL	181	0.8853	0.4068	7	NA	NA	NA	NA	NA	NA	NA	NA	promoter	Yes	NA	HPRC,HGSVC,1KG-ONT	No	3.407	No	NA,NA	NA	NA
chr3:195687273	118381	DEL	302	0.9358	0.2524	727	NA	NA	NA	NA	NA	NA	NA	NA	promoter	Yes	NA	HPRC,HGSVC,1KG-ONT	No	3.986	Yes	NA,NA	NA	NA
chr3:195687303	118383	DEL	270	0.8312	0.6211	11	NA	NA	NA	NA	NA	NA	NA	NA	promoter	Yes	NA	HPRC,HGSVC,1KG-ONT	No	4.058	No	NA,NA	NA	NA
chr3:195687515	118386	DEL	59	0.8261	0.6637	98	NA	NA	NA	NA	NA	NA	NA	NA	promoter	Yes	NA	HGSVC	No	3.973	Yes	NA,NA	NA	NA
chr3:195691132	118387	DEL	288	0.8542	0.5285	118	NA	NA	NA	NA	NA	NA	NA	NA	NA	Yes	ID=3-195691037-195691052-A;MOTIFS=A;STRUC=(A)n	HPRC,1KG-ONT	No	0.605	Yes	NA,NA	NA	NA
chr3:195691168	118388	DEL	252	0.924	0.294	367	NA	NA	NA	NA	NA	NA	NA	NA	NA	Yes	ID=3-195691037-195691052-A;MOTIFS=A;STRUC=(A)n	HPRC,1KG-ONT	No	0.05	Yes	NA,NA	NA	NA
chr3:195691210	118389	DEL	216	0.8848	0.4172	10	NA	NA	NA	NA	NA	NA	NA	NA	NA	Yes	ID=3-195691037-195691052-A;MOTIFS=A;STRUC=(A)n	HPRC,1KG-ONT	No	0.441	No	NA,NA	NA	NA
chr3:195694598	118391	DEL	69	0.8972	0.3604	674	NA	NA	NA	NA	NA	NA	NA	NA	NA	No	NA	HPRC,1KG-ONT	No	0.032	Yes	NA,NA	NA	NA
chr3:195694598	118392	DEL	138	0.8274	0.6336	333	NA	NA	NA	NA	NA	NA	NA	NA	NA	No	NA	HGSVC,1KG-ONT	No	0.032	Yes	NA,NA	NA	NA
chr3:195694622	118393	INS	70	0.9412	0.2314	1	NA	NA	NA	NA	NA	NA	NA	NA	NA	No	NA	NA	No	0.011	No	NA,NA	NA	NA
chr3:195694753	118394	DEL	69	0.8158	0.6636	15	NA	NA	NA	NA	NA	NA	NA	NA	NA	No	NA	HPRC,1KG-ONT	No	0.083	No	NA,NA	NA	NA
chr3:195699212	118396	DEL	82	0.9338	0.2579	261	NA	NA	NA	NA	NA	NA	NA	NA	enhancer	No	NA	HPRC,HGSVC,1KG-ONT	No	1.02	Yes	NA,NA	NA	NA
chr3:195699212	118395	INS	205	0.9673	0.1066	54	NA	NA	NA	NA	NA	NA	NA	NA	enhancer	No	NA	HPRC,HGSVC,1KG-ONT	No	6.306	Yes	NA,NA	NA	NA
chr3:195699237	118397	INS	82	0.8039	0.6955	2	NA	NA	NA	NA	NA	NA	NA	NA	enhancer	No	NA	NA	No	3.188	No	NA,NA	NA	NA
chr3:195699950	118399	INS	396	0.8826	0.435	651	NA	NA	NA	NA	NA	NA	NA	NA	NA	No	NA	HPRC,HGSVC,1KG-ONT	No	0.692	Yes	NA,NA	NA	NA
chr3:195699950	118398	INS	330	0.8922	0.3914	359	NA	NA	NA	NA	NA	NA	NA	NA	NA	No	NA	HPRC,HGSVC,1KG-ONT	No	0.692	Yes	NA,NA	NA	NA
chr3:195699950	118401	INS	462	0.9588	0.1672	43	NA	NA	NA	NA	NA	NA	NA	NA	NA	No	NA	HPRC,HGSVC,1KG-ONT	No	0.692	Yes	NA,NA	NA	NA
chr3:195699950	118400	INS	594	0.847	0.5667	32	NA	NA	NA	NA	NA	NA	NA	NA	NA	No	NA	NA	No	0.692	Yes	NA,NA	NA	NA
chr3:195699950	118402	INS	264	0.8901	0.4068	2	NA	NA	NA	NA	NA	NA	NA	NA	NA	No	NA	HPRC,HGSVC	No	0.692	No	NA,NA	NA	NA
chr3:195702655	118404	INS	118	0.869	0.4867	605	NA	NA	NA	NA	NA	NA	NA	NA	NA	No	ID=3-195702637-195702648-TA;MOTIFS=TA;STRUC=(TA)n	HPRC,HGSVC,1KG-ONT	No	0.139	Yes	NA,NA	NA	NA
chr3:195710424	118406	DEL	225	0.8908	0.3939	9	NA	NA	NA	NA	NA	NA	NA	NA	enhancer	No	NA	HPRC,HGSVC	No	4.18	Yes	NA,NA	NA	NA
chr3:195710444	118409	INS	765	0.8283	0.6253	1	NA	NA	NA	NA	NA	NA	NA	NA	enhancer	No	NA	HGSVC,1KG-ONT	No	0.0	No	NA,NA	NA	NA
chr3:195710444	118411	DEL	540	0.8262	0.6156	1	NA	NA	NA	NA	NA	NA	NA	NA	enhancer	No	NA	NA	No	3.087	No	NA,NA	NA	NA
chr3:195710444	118410	DEL	270	0.8784	0.4361	508	NA	NA	NA	NA	NA	NA	NA	NA	enhancer	No	NA	HPRC,HGSVC	No	3.812	Yes	NA,NA	NA	NA
chr3:195710503	118412	INS	225	0.9127	0.3631	24	NA	NA	NA	NA	NA	NA	NA	NA	enhancer	No	NA	HPRC,HGSVC	No	0.001	Yes	NA,NA	NA	NA
chr3:195710544	118413	INS	90	0.8505	0.5829	2	NA	NA	NA	NA	NA	NA	NA	NA	enhancer	No	NA	HGSVC	No	0.0	Yes	NA,NA	NA	NA
chr3:195710580	118414	DEL	315	0.8362	0.6503	1	NA	NA	NA	NA	NA	NA	NA	NA	enhancer	No	NA	HPRC,HGSVC	No	3.435	No	NA,NA	NA	NA
chr3:195710647	118416	INS	405	0.8531	0.5433	2	NA	NA	NA	NA	NA	NA	NA	NA	enhancer	No	NA	HPRC,HGSVC,1KG-ONT	No	0.001	No	NA,NA	NA	NA
chr3:195710669	118420	INS	2071	0.907	0.6237	84	NA	NA	NA	NA	NA	NA	NA	NA	enhancer	No	NA	NA	No	0.001	Yes	NA,NA	NA	NA
chr3:195710669	118418	INS	811	0.9091	0.3502	2	NA	NA	NA	NA	NA	NA	NA	NA	enhancer	No	NA	HGSVC,1KG-ONT	No	0.001	No	NA,NA	NA	NA
chr3:195710669	118421	INS	721	0.9497	0.2077	32	NA	NA	NA	NA	NA	NA	NA	NA	enhancer	No	NA	HGSVC,1KG-ONT	No	0.001	No	NA,NA	NA	NA
chr3:195710728	118422	INS	180	0.8097	0.6898	4	NA	NA	NA	NA	NA	NA	NA	NA	enhancer	No	NA	HPRC,HGSVC	No	0.001	No	NA,NA	NA	NA
chr3:195710757	118423	INS	1035	0.8698	0.4593	212	NA	NA	NA	NA	NA	NA	NA	NA	enhancer	No	NA	HGSVC	No	0.001	Yes	NA,NA	NA	NA
chr3:195710836	118424	INS	272	0.9128	0.3303	2	NA	NA	NA	NA	NA	NA	NA	NA	enhancer	No	NA	HPRC,HGSVC	No	0.001	No	NA,NA	NA	NA
chr3:195710863	118425	DEL	90	0.885	0.4215	7	NA	NA	NA	NA	NA	NA	NA	NA	enhancer	No	NA	HPRC,1KG-ONT	No	2.029	No	NA,NA	NA	NA
chr3:195710942	118426	INS	1890	0.8316	0.6111	26	NA	NA	NA	NA	NA	NA	NA	NA	enhancer	No	NA	NA	No	0.001	Yes	NA,NA	NA	NA
chr3:195710969	118428	DEL	405	0.8426	0.5961	3	NA	NA	NA	NA	NA	NA	NA	NA	enhancer	No	NA	HPRC	No	3.437	No	NA,NA	NA	NA
chr3:195710973	118429	INS	90	0.8996	0.3781	1	NA	NA	NA	NA	NA	NA	NA	NA	enhancer	No	NA	HGSVC	No	0.0	Yes	NA,NA	NA	NA
chr3:195711026	118430	INS	351	0.8211	0.6422	11	NA	NA	NA	NA	NA	NA	NA	NA	enhancer	No	NA	HPRC,HGSVC,1KG-ONT	No	0.001	Yes	NA,NA	NA	NA
chr3:195711073	118431	INS	491	0.9161	0.3189	62	NA	NA	NA	NA	NA	NA	NA	NA	enhancer	No	NA	HPRC,HGSVC,1KG-ONT	No	0.0	Yes	NA,NA	NA	NA
chr3:195711078	118432	INS	311	0.9339	0.2628	18	NA	NA	NA	NA	NA	NA	NA	NA	enhancer	No	NA	HPRC,HGSVC,1KG-ONT	No	0.0	Yes	NA,NA	NA	NA
chr3:195711088	118433	INS	135	0.8246	0.6556	55	NA	NA	NA	NA	NA	NA	NA	NA	enhancer	No	NA	HPRC,HGSVC	No	0.0	Yes	NA,NA	NA	NA
chr3:195711092	118434	INS	224	0.9298	0.5262	2	NA	NA	NA	NA	NA	NA	NA	NA	enhancer	No	NA	HPRC,HGSVC	No	0.0	No	NA,NA	NA	NA
chr3:195711117	118435	INS	225	0.7951	0.699	14	NA	NA	NA	NA	NA	NA	NA	NA	enhancer	No	NA	HPRC,HGSVC	No	0.001	No	NA,NA	NA	NA
chr3:195711118	118436	INS	90	0.9049	0.3505	52	NA	NA	NA	NA	NA	NA	NA	NA	enhancer	No	NA	HGSVC	No	0.001	No	NA,NA	NA	NA
chr3:195711194	118438	DEL	180	0.8787	0.4303	11	NA	NA	NA	NA	NA	NA	NA	NA	enhancer	No	NA	HGSVC	No	2.693	No	NA,NA	NA	NA
chr3:195711239	118439	DEL	135	0.8415	0.5897	505	NA	NA	NA	NA	NA	NA	NA	NA	enhancer	No	NA	HGSVC	No	2.469	No	NA,NA	NA	NA
chr3:195711327	118442	INS	1004	0.9204	0.3316	59	NA	NA	NA	NA	NA	NA	NA	NA	enhancer	No	NA	HPRC,HGSVC	No	0.001	Yes	NA,NA	NA	NA
chr3:195711327	118441	INS	194	0.8185	0.6491	1	NA	NA	NA	NA	NA	NA	NA	NA	enhancer	No	NA	HPRC,HGSVC	No	0.001	No	NA,NA	NA	NA
chr3:195711327	118445	INS	464	0.8638	0.506	2	NA	NA	NA	NA	NA	NA	NA	NA	enhancer	No	NA	HPRC,HGSVC,1KG-ONT	No	0.001	No	NA,NA	NA	NA
chr3:195711327	118447	INS	59	0.9515	0.1955	1	NA	NA	NA	NA	NA	NA	NA	NA	enhancer	No	NA	NA	No	0.001	No	NA,NA	NA	NA
chr3:195711327	118444	INS	734	0.816	0.664	52	NA	NA	NA	NA	NA	NA	NA	NA	enhancer	No	NA	HPRC,HGSVC	No	0.001	Yes	NA,NA	NA	NA
chr3:195711329	118448	INS	1319	0.9104	0.3291	29	NA	NA	NA	NA	NA	NA	NA	NA	enhancer	No	NA	HPRC,HGSVC	No	0.001	Yes	NA,NA	NA	NA
chr3:195711330	118449	INS	59	0.9216	0.2843	5	NA	NA	NA	NA	NA	NA	NA	NA	enhancer	No	NA	NA	No	0.001	No	NA,NA	NA	NA
chr3:195711371	118456	INS	1516	0.8063	0.6938	633	NA	NA	NA	NA	NA	NA	NA	NA	enhancer	No	NA	HPRC,HGSVC	No	0.001	Yes	NA,NA	NA	NA
chr3:195711371	118457	INS	346	0.8291	0.6346	5	NA	NA	NA	NA	NA	NA	NA	NA	enhancer	No	NA	HPRC,HGSVC,1KG-ONT	No	0.001	No	NA,NA	NA	NA
chr3:195711371	118455	INS	166	0.8759	0.472	1	NA	NA	NA	NA	NA	NA	NA	NA	enhancer	No	NA	HPRC,HGSVC	No	0.001	No	NA,NA	NA	NA
chr3:195711371	118459	INS	1202	0.8541	0.5603	3	NA	NA	NA	NA	NA	NA	NA	NA	enhancer	No	NA	HPRC,HGSVC	No	0.001	No	NA,NA	NA	NA
chr3:195711371	118458	INS	1066	0.8349	0.6289	4	NA	NA	NA	NA	NA	NA	NA	NA	enhancer	No	NA	HPRC,HGSVC	No	0.001	No	NA,NA	NA	NA
chr3:195711371	118454	INS	436	0.8495	0.5346	33	NA	NA	NA	NA	NA	NA	NA	NA	enhancer	No	NA	HPRC,HGSVC,1KG-ONT	No	0.001	Yes	NA,NA	NA	NA
chr3:195711371	118452	INS	3091	0.8439	0.5855	9	NA	NA	NA	NA	NA	NA	NA	NA	enhancer	No	NA	NA	No	0.001	Yes	NA,NA	NA	NA
chr3:195711371	118451	INS	751	0.9321	0.2672	59	NA	NA	NA	NA	NA	NA	NA	NA	enhancer	No	NA	HPRC,HGSVC	No	0.001	Yes	NA,NA	NA	NA
chr3:195711371	118460	INS	211	0.8199	0.6604	61	NA	NA	NA	NA	NA	NA	NA	NA	enhancer	No	NA	HPRC,HGSVC	No	0.001	Yes	NA,NA	NA	NA
chr3:195711371	118453	INS	121	0.8982	0.4536	24	NA	NA	NA	NA	NA	NA	NA	NA	enhancer	No	NA	HPRC,HGSVC	No	0.001	Yes	NA,NA	NA	NA
chr3:195711371	118461	INS	391	0.8374	0.5969	22	NA	NA	NA	NA	NA	NA	NA	NA	enhancer	No	NA	HPRC,HGSVC,1KG-ONT	No	0.001	Yes	NA,NA	NA	NA
chr3:195711372	118463	INS	887	0.8285	0.6114	67	NA	NA	NA	NA	NA	NA	NA	NA	enhancer	No	NA	HPRC,HGSVC	No	0.001	Yes	NA,NA	NA	NA
chr3:195711464	118467	INS	585	0.8998	0.3635	21	NA	NA	NA	NA	NA	NA	NA	NA	enhancer	No	NA	HPRC,HGSVC,1KG-ONT	No	0.201	Yes	NA,NA	NA	NA
chr3:195712743	118478	INS	2087	0.8326	0.6167	25	NA	NA	NA	NA	NA	NA	NA	NA	enhancer	No	NA	NA	No	0.131	No	NA,NA	NA	NA
chr3:195712743	118474	INS	146	0.8546	0.6194	1	NA	NA	NA	NA	NA	NA	NA	NA	enhancer	No	NA	HPRC,HGSVC	No	0.131	No	NA,NA	NA	NA
chr3:195712743	118481	INS	318	0.9067	0.3527	1	NA	NA	NA	NA	NA	NA	NA	NA	enhancer	No	NA	HPRC,HGSVC	No	0.131	No	NA,NA	NA	NA
chr3:195712743	118480	INS	409	0.8362	0.6083	2	NA	NA	NA	NA	NA	NA	NA	NA	enhancer	No	NA	HPRC,HGSVC	No	0.131	No	NA,NA	NA	NA
chr3:195712743	118477	INS	1506	0.8599	0.5174	18	NA	NA	NA	NA	NA	NA	NA	NA	enhancer	No	NA	NA	No	0.131	Yes	NA,NA	NA	NA
chr3:195712743	118479	INS	264	0.839	0.5775	6	NA	NA	NA	NA	NA	NA	NA	NA	enhancer	No	NA	HPRC,HGSVC	No	0.131	Yes	NA,NA	NA	NA
chr3:195712743	118476	INS	463	0.8293	0.6349	3	NA	NA	NA	NA	NA	NA	NA	NA	enhancer	No	NA	HPRC,HGSVC	No	0.131	No	NA,NA	NA	NA
chr3:195712743	118475	INS	698	0.8639	0.5593	7	NA	NA	NA	NA	NA	NA	NA	NA	enhancer	No	NA	HPRC,HGSVC	No	0.131	No	NA,NA	NA	NA
chr3:195712743	118473	INS	176	0.8423	0.59	2	NA	NA	NA	NA	NA	NA	NA	NA	enhancer	No	NA	HGSVC	No	0.131	No	NA,NA	NA	NA
chr3:195712743	118472	INS	378	0.9308	0.2668	2	NA	NA	NA	NA	NA	NA	NA	NA	enhancer	No	NA	HPRC,HGSVC	No	0.131	No	NA,NA	NA	NA
chr3:195712743	118471	INS	1020	0.8229	0.6739	23	NA	NA	NA	NA	NA	NA	NA	NA	enhancer	No	NA	HPRC	No	0.131	Yes	NA,NA	NA	NA
chr3:195712743	118469	INS	117	0.8702	0.4431	1	NA	NA	NA	NA	NA	NA	NA	NA	enhancer	No	NA	HPRC,HGSVC	No	0.131	No	NA,NA	NA	NA
chr3:195712743	118482	INS	202	0.8643	0.6748	4	NA	NA	NA	NA	NA	NA	NA	NA	enhancer	No	NA	HGSVC	No	0.131	No	NA,NA	NA	NA
chr3:195712743	118470	INS	86	0.841	0.5992	3	NA	NA	NA	NA	NA	NA	NA	NA	enhancer	No	NA	HPRC,HGSVC	No	0.131	No	NA,NA	NA	NA
chr3:195712744	118485	INS	2878	0.93	0.2533	22	NA	NA	NA	NA	NA	NA	NA	NA	enhancer	No	ID=3-195714206-195714312-CTCCTCCCTGACCGGTCCTCCTGCCCTAAGT;MOTIFS=CTCCTCCCTGACCGGTCCTCCTGCCCTAAGT;STRUC=(CTCCTCCCTGACCGGTCCTCCTGCCCTAAGT)n	NA	No	0.131	Yes	NA,NA	NA	NA
chr3:195712744	118486	INS	3754	0.8664	0.5074	31	NA	NA	NA	NA	NA	NA	NA	NA	enhancer	No	ID=3-195714206-195714312-CTCCTCCCTGACCGGTCCTCCTGCCCTAAGT;MOTIFS=CTCCTCCCTGACCGGTCCTCCTGCCCTAAGT;STRUC=(CTCCTCCCTGACCGGTCCTCCTGCCCTAAGT)n	NA	No	0.131	Yes	NA,NA	NA	NA
chr3:195712744	118484	INS	354	0.9225	0.5705	4	NA	NA	NA	NA	NA	NA	NA	NA	enhancer	No	ID=3-195714206-195714312-CTCCTCCCTGACCGGTCCTCCTGCCCTAAGT;MOTIFS=CTCCTCCCTGACCGGTCCTCCTGCCCTAAGT;STRUC=(CTCCTCCCTGACCGGTCCTCCTGCCCTAAGT)n	HPRC,HGSVC	No	0.131	No	NA,NA	NA	NA
chr3:195712744	118490	INS	291	0.8607	0.5155	4	NA	NA	NA	NA	NA	NA	NA	NA	enhancer	No	ID=3-195714206-195714312-CTCCTCCCTGACCGGTCCTCCTGCCCTAAGT;MOTIFS=CTCCTCCCTGACCGGTCCTCCTGCCCTAAGT;STRUC=(CTCCTCCCTGACCGGTCCTCCTGCCCTAAGT)n	HPRC,HGSVC	No	0.131	Yes	NA,NA	NA	NA
chr3:195712744	118494	INS	1078	0.8609	0.5273	7	NA	NA	NA	NA	NA	NA	NA	NA	enhancer	No	ID=3-195714206-195714312-CTCCTCCCTGACCGGTCCTCCTGCCCTAAGT;MOTIFS=CTCCTCCCTGACCGGTCCTCCTGCCCTAAGT;STRUC=(CTCCTCCCTGACCGGTCCTCCTGCCCTAAGT)n	HPRC	No	0.131	Yes	NA,NA	NA	NA
chr3:195712744	118500	INS	258	0.8242	0.6581	6	NA	NA	NA	NA	NA	NA	NA	NA	enhancer	No	ID=3-195714206-195714312-CTCCTCCCTGACCGGTCCTCCTGCCCTAAGT;MOTIFS=CTCCTCCCTGACCGGTCCTCCTGCCCTAAGT;STRUC=(CTCCTCCCTGACCGGTCCTCCTGCCCTAAGT)n	HGSVC	No	0.131	No	NA,NA	NA	NA
chr3:195712744	118496	INS	2255	0.8261	0.6415	40	NA	NA	NA	NA	NA	NA	NA	NA	enhancer	No	ID=3-195714206-195714312-CTCCTCCCTGACCGGTCCTCCTGCCCTAAGT;MOTIFS=CTCCTCCCTGACCGGTCCTCCTGCCCTAAGT;STRUC=(CTCCTCCCTGACCGGTCCTCCTGCCCTAAGT)n	NA	No	0.131	Yes	NA,NA	NA	NA
chr3:195712744	118489	INS	815	0.8432	0.5886	15	NA	NA	NA	NA	NA	NA	NA	NA	enhancer	No	ID=3-195714206-195714312-CTCCTCCCTGACCGGTCCTCCTGCCCTAAGT;MOTIFS=CTCCTCCCTGACCGGTCCTCCTGCCCTAAGT;STRUC=(CTCCTCCCTGACCGGTCCTCCTGCCCTAAGT)n	HPRC,HGSVC	No	0.131	Yes	NA,NA	NA	NA
chr3:195712744	118497	INS	2962	0.8258	0.6447	50	NA	NA	NA	NA	NA	NA	NA	NA	enhancer	No	ID=3-195714206-195714312-CTCCTCCCTGACCGGTCCTCCTGCCCTAAGT;MOTIFS=CTCCTCCCTGACCGGTCCTCCTGCCCTAAGT;STRUC=(CTCCTCCCTGACCGGTCCTCCTGCCCTAAGT)n	NA	No	0.131	Yes	NA,NA	NA	NA
chr3:195712744	118495	INS	3969	0.8095	0.6627	22	NA	NA	NA	NA	NA	NA	NA	NA	enhancer	No	ID=3-195714206-195714312-CTCCTCCCTGACCGGTCCTCCTGCCCTAAGT;MOTIFS=CTCCTCCCTGACCGGTCCTCCTGCCCTAAGT;STRUC=(CTCCTCCCTGACCGGTCCTCCTGCCCTAAGT)n	NA	No	0.131	Yes	NA,NA	NA	NA
chr3:195712744	118493	INS	550	0.878	0.4898	2	NA	NA	NA	NA	NA	NA	NA	NA	enhancer	No	ID=3-195714206-195714312-CTCCTCCCTGACCGGTCCTCCTGCCCTAAGT;MOTIFS=CTCCTCCCTGACCGGTCCTCCTGCCCTAAGT;STRUC=(CTCCTCCCTGACCGGTCCTCCTGCCCTAAGT)n	HPRC,HGSVC	No	0.131	Yes	NA,NA	NA	NA
chr3:195712744	118491	INS	173	0.8033	0.687	1	NA	NA	NA	NA	NA	NA	NA	NA	enhancer	No	ID=3-195714206-195714312-CTCCTCCCTGACCGGTCCTCCTGCCCTAAGT;MOTIFS=CTCCTCCCTGACCGGTCCTCCTGCCCTAAGT;STRUC=(CTCCTCCCTGACCGGTCCTCCTGCCCTAAGT)n	HGSVC	No	0.131	No	NA,NA	NA	NA
chr3:195712744	118499	INS	871	0.8916	0.4195	7	NA	NA	NA	NA	NA	NA	NA	NA	enhancer	No	ID=3-195714206-195714312-CTCCTCCCTGACCGGTCCTCCTGCCCTAAGT;MOTIFS=CTCCTCCCTGACCGGTCCTCCTGCCCTAAGT;STRUC=(CTCCTCCCTGACCGGTCCTCCTGCCCTAAGT)n	HPRC,HGSVC	No	0.131	Yes	NA,NA	NA	NA
chr3:195712744	118487	INS	432	0.8505	0.6135	3	NA	NA	NA	NA	NA	NA	NA	NA	enhancer	No	ID=3-195714206-195714312-CTCCTCCCTGACCGGTCCTCCTGCCCTAAGT;MOTIFS=CTCCTCCCTGACCGGTCCTCCTGCCCTAAGT;STRUC=(CTCCTCCCTGACCGGTCCTCCTGCCCTAAGT)n	HPRC,HGSVC	No	0.131	No	NA,NA	NA	NA
chr3:195712744	118483	INS	610	0.8472	0.5599	4	NA	NA	NA	NA	NA	NA	NA	NA	enhancer	No	ID=3-195714206-195714312-CTCCTCCCTGACCGGTCCTCCTGCCCTAAGT;MOTIFS=CTCCTCCCTGACCGGTCCTCCTGCCCTAAGT;STRUC=(CTCCTCCCTGACCGGTCCTCCTGCCCTAAGT)n	HPRC,HGSVC	No	0.131	No	NA,NA	NA	NA
chr3:195712744	118498	INS	2476	0.8069	0.6843	48	NA	NA	NA	NA	NA	NA	NA	NA	enhancer	No	ID=3-195714206-195714312-CTCCTCCCTGACCGGTCCTCCTGCCCTAAGT;MOTIFS=CTCCTCCCTGACCGGTCCTCCTGCCCTAAGT;STRUC=(CTCCTCCCTGACCGGTCCTCCTGCCCTAAGT)n	NA	No	0.131	Yes	NA,NA	NA	NA
chr3:195712744	118488	INS	521	0.8908	0.445	3	NA	NA	NA	NA	NA	NA	NA	NA	enhancer	No	ID=3-195714206-195714312-CTCCTCCCTGACCGGTCCTCCTGCCCTAAGT;MOTIFS=CTCCTCCCTGACCGGTCCTCCTGCCCTAAGT;STRUC=(CTCCTCCCTGACCGGTCCTCCTGCCCTAAGT)n	HPRC,HGSVC	No	0.131	Yes	NA,NA	NA	NA
chr3:195712744	118492	INS	231	0.8257	0.6321	6	NA	NA	NA	NA	NA	NA	NA	NA	enhancer	No	ID=3-195714206-195714312-CTCCTCCCTGACCGGTCCTCCTGCCCTAAGT;MOTIFS=CTCCTCCCTGACCGGTCCTCCTGCCCTAAGT;STRUC=(CTCCTCCCTGACCGGTCCTCCTGCCCTAAGT)n	HGSVC	No	0.131	Yes	NA,NA	NA	NA
chr3:195712748	118501	INS	1593	0.8222	0.6483	20	NA	NA	NA	NA	NA	NA	NA	NA	enhancer	No	ID=3-195714206-195714312-CTCCTCCCTGACCGGTCCTCCTGCCCTAAGT;MOTIFS=CTCCTCCCTGACCGGTCCTCCTGCCCTAAGT;STRUC=(CTCCTCCCTGACCGGTCCTCCTGCCCTAAGT)n	NA	No	0.131	No	NA,NA	NA	NA
chr3:195712749	118503	INS	5625	0.8343	0.6221	7	NA	NA	NA	NA	NA	NA	NA	NA	enhancer	No	ID=3-195714206-195714312-CTCCTCCCTGACCGGTCCTCCTGCCCTAAGT;MOTIFS=CTCCTCCCTGACCGGTCCTCCTGCCCTAAGT;STRUC=(CTCCTCCCTGACCGGTCCTCCTGCCCTAAGT)n	NA	No	0.131	No	NA,NA	NA	NA
chr3:195712749	118502	INS	201	0.9042	0.5965	1	NA	NA	NA	NA	NA	NA	NA	NA	enhancer	No	ID=3-195714206-195714312-CTCCTCCCTGACCGGTCCTCCTGCCCTAAGT;MOTIFS=CTCCTCCCTGACCGGTCCTCCTGCCCTAAGT;STRUC=(CTCCTCCCTGACCGGTCCTCCTGCCCTAAGT)n	HGSVC	No	0.131	No	NA,NA	NA	NA
chr3:195712750	118505	INS	1132	0.8347	0.5721	32	NA	NA	NA	NA	NA	NA	NA	NA	enhancer	No	ID=3-195714206-195714312-CTCCTCCCTGACCGGTCCTCCTGCCCTAAGT;MOTIFS=CTCCTCCCTGACCGGTCCTCCTGCCCTAAGT;STRUC=(CTCCTCCCTGACCGGTCCTCCTGCCCTAAGT)n	HPRC	No	0.131	Yes	NA,NA	NA	NA
chr3:195712750	118504	INS	57	0.8917	0.3795	4	NA	NA	NA	NA	NA	NA	NA	NA	enhancer	No	ID=3-195714206-195714312-CTCCTCCCTGACCGGTCCTCCTGCCCTAAGT;MOTIFS=CTCCTCCCTGACCGGTCCTCCTGCCCTAAGT;STRUC=(CTCCTCCCTGACCGGTCCTCCTGCCCTAAGT)n	HGSVC	No	0.131	Yes	NA,NA	NA	NA
chr3:195712750	118506	INS	581	0.8207	0.6326	1	NA	NA	NA	NA	NA	NA	NA	NA	enhancer	No	ID=3-195714206-195714312-CTCCTCCCTGACCGGTCCTCCTGCCCTAAGT;MOTIFS=CTCCTCCCTGACCGGTCCTCCTGCCCTAAGT;STRUC=(CTCCTCCCTGACCGGTCCTCCTGCCCTAAGT)n	HPRC,HGSVC	No	0.131	No	NA,NA	NA	NA
chr3:195712750	118507	INS	144	0.8292	0.6117	4	NA	NA	NA	NA	NA	NA	NA	NA	enhancer	No	ID=3-195714206-195714312-CTCCTCCCTGACCGGTCCTCCTGCCCTAAGT;MOTIFS=CTCCTCCCTGACCGGTCCTCCTGCCCTAAGT;STRUC=(CTCCTCCCTGACCGGTCCTCCTGCCCTAAGT)n	HPRC,HGSVC	No	0.131	No	NA,NA	NA	NA
chr3:195712751	118508	INS	344	0.8522	0.5801	2	NA	NA	NA	NA	NA	NA	NA	NA	enhancer	No	ID=3-195714206-195714312-CTCCTCCCTGACCGGTCCTCCTGCCCTAAGT;MOTIFS=CTCCTCCCTGACCGGTCCTCCTGCCCTAAGT;STRUC=(CTCCTCCCTGACCGGTCCTCCTGCCCTAAGT)n	HPRC,HGSVC	No	0.131	No	NA,NA	NA	NA
chr3:195712752	118511	INS	3189	0.8368	0.6067	61	NA	NA	NA	NA	NA	NA	NA	NA	enhancer	No	ID=3-195714206-195714312-CTCCTCCCTGACCGGTCCTCCTGCCCTAAGT;MOTIFS=CTCCTCCCTGACCGGTCCTCCTGCCCTAAGT;STRUC=(CTCCTCCCTGACCGGTCCTCCTGCCCTAAGT)n	NA	No	0.131	Yes	NA,NA	NA	NA
chr3:195712752	118509	INS	4422	0.8277	0.6297	19	NA	NA	NA	NA	NA	NA	NA	NA	enhancer	No	ID=3-195714206-195714312-CTCCTCCCTGACCGGTCCTCCTGCCCTAAGT;MOTIFS=CTCCTCCCTGACCGGTCCTCCTGCCCTAAGT;STRUC=(CTCCTCCCTGACCGGTCCTCCTGCCCTAAGT)n	NA	No	0.131	Yes	NA,NA	NA	NA
chr3:195712752	118510	INS	1283	0.8301	0.6116	26	NA	NA	NA	NA	NA	NA	NA	NA	enhancer	No	ID=3-195714206-195714312-CTCCTCCCTGACCGGTCCTCCTGCCCTAAGT;MOTIFS=CTCCTCCCTGACCGGTCCTCCTGCCCTAAGT;STRUC=(CTCCTCCCTGACCGGTCCTCCTGCCCTAAGT)n	HPRC	No	0.131	Yes	NA,NA	NA	NA
chr3:195712752	118512	DEL	530	0.8475	0.568	19	NA	NA	NA	NA	NA	NA	NA	NA	enhancer	No	ID=3-195714206-195714312-CTCCTCCCTGACCGGTCCTCCTGCCCTAAGT;MOTIFS=CTCCTCCCTGACCGGTCCTCCTGCCCTAAGT;STRUC=(CTCCTCCCTGACCGGTCCTCCTGCCCTAAGT)n	HGSVC	Yes	1.481	No	NA,NA	NA	NA
chr3:195712759	118513	INS	117	0.9063	0.3434	3	NA	NA	NA	NA	NA	NA	NA	NA	enhancer	No	ID=3-195714206-195714312-CTCCTCCCTGACCGGTCCTCCTGCCCTAAGT;MOTIFS=CTCCTCCCTGACCGGTCCTCCTGCCCTAAGT;STRUC=(CTCCTCCCTGACCGGTCCTCCTGCCCTAAGT)n	HPRC,HGSVC	No	0.131	No	NA,NA	NA	NA
chr3:195712759	118514	INS	1201	0.8451	0.6043	2	NA	NA	NA	NA	NA	NA	NA	NA	enhancer	No	ID=3-195714206-195714312-CTCCTCCCTGACCGGTCCTCCTGCCCTAAGT;MOTIFS=CTCCTCCCTGACCGGTCCTCCTGCCCTAAGT;STRUC=(CTCCTCCCTGACCGGTCCTCCTGCCCTAAGT)n	HPRC	No	0.131	No	NA,NA	NA	NA
chr3:195712762	118515	INS	57	0.8765	0.4488	1	NA	NA	NA	NA	NA	NA	NA	NA	enhancer	No	ID=3-195714206-195714312-CTCCTCCCTGACCGGTCCTCCTGCCCTAAGT;MOTIFS=CTCCTCCCTGACCGGTCCTCCTGCCCTAAGT;STRUC=(CTCCTCCCTGACCGGTCCTCCTGCCCTAAGT)n	HGSVC	No	0.131	Yes	NA,NA	NA	NA
chr3:195712763	118516	INS	429	0.869	0.5007	4	NA	NA	NA	NA	NA	NA	NA	NA	enhancer	No	ID=3-195714206-195714312-CTCCTCCCTGACCGGTCCTCCTGCCCTAAGT;MOTIFS=CTCCTCCCTGACCGGTCCTCCTGCCCTAAGT;STRUC=(CTCCTCCCTGACCGGTCCTCCTGCCCTAAGT)n	HPRC,HGSVC	No	0.131	No	NA,NA	NA	NA
chr3:195712770	118522	DEL	326	0.9175	0.3056	7	NA	NA	NA	NA	NA	NA	NA	NA	enhancer	No	ID=3-195714206-195714312-CTCCTCCCTGACCGGTCCTCCTGCCCTAAGT;MOTIFS=CTCCTCCCTGACCGGTCCTCCTGCCCTAAGT;STRUC=(CTCCTCCCTGACCGGTCCTCCTGCCCTAAGT)n	HGSVC,1KG-ONT	No	1.294	No	NA,NA	NA	NA
chr3:195712770	118520	DEL	268	0.922	0.3114	3	NA	NA	NA	NA	NA	NA	NA	NA	enhancer	No	ID=3-195714206-195714312-CTCCTCCCTGACCGGTCCTCCTGCCCTAAGT;MOTIFS=CTCCTCCCTGACCGGTCCTCCTGCCCTAAGT;STRUC=(CTCCTCCCTGACCGGTCCTCCTGCCCTAAGT)n	HGSVC,1KG-ONT	No	0.197	No	NA,NA	NA	NA
chr3:195712770	118519	DEL	177	0.841	0.614	4	NA	NA	NA	NA	NA	NA	NA	NA	enhancer	No	ID=3-195714206-195714312-CTCCTCCCTGACCGGTCCTCCTGCCCTAAGT;MOTIFS=CTCCTCCCTGACCGGTCCTCCTGCCCTAAGT;STRUC=(CTCCTCCCTGACCGGTCCTCCTGCCCTAAGT)n	HGSVC	No	1.676	No	NA,NA	NA	NA
chr3:195712770	118518	DEL	61	0.8249	0.6874	5	NA	NA	NA	NA	NA	NA	NA	NA	enhancer	No	ID=3-195714206-195714312-CTCCTCCCTGACCGGTCCTCCTGCCCTAAGT;MOTIFS=CTCCTCCCTGACCGGTCCTCCTGCCCTAAGT;STRUC=(CTCCTCCCTGACCGGTCCTCCTGCCCTAAGT)n	NA	No	0.899	No	NA,NA	NA	NA
chr3:195712770	118521	DEL	297	0.859	0.4981	4	NA	NA	NA	NA	NA	NA	NA	NA	enhancer	No	ID=3-195714206-195714312-CTCCTCCCTGACCGGTCCTCCTGCCCTAAGT;MOTIFS=CTCCTCCCTGACCGGTCCTCCTGCCCTAAGT;STRUC=(CTCCTCCCTGACCGGTCCTCCTGCCCTAAGT)n	HGSVC,1KG-ONT	No	0.469	No	NA,NA	NA	NA
chr3:195712774	118523	DEL	119	0.8559	0.5274	5	NA	NA	NA	NA	NA	NA	NA	NA	enhancer	No	ID=3-195714206-195714312-CTCCTCCCTGACCGGTCCTCCTGCCCTAAGT;MOTIFS=CTCCTCCCTGACCGGTCCTCCTGCCCTAAGT;STRUC=(CTCCTCCCTGACCGGTCCTCCTGCCCTAAGT)n	HGSVC	No	0.79	No	NA,NA	NA	NA
chr3:195712779	118524	DEL	147	0.861	0.5109	7	NA	NA	NA	NA	NA	NA	NA	NA	enhancer	No	ID=3-195714206-195714312-CTCCTCCCTGACCGGTCCTCCTGCCCTAAGT;MOTIFS=CTCCTCCCTGACCGGTCCTCCTGCCCTAAGT;STRUC=(CTCCTCCCTGACCGGTCCTCCTGCCCTAAGT)n	HGSVC	No	0.513	No	NA,NA	NA	NA
chr3:195712780	118525	INS	89	0.8011	0.6863	2	NA	NA	NA	NA	NA	NA	NA	NA	enhancer	No	ID=3-195714206-195714312-CTCCTCCCTGACCGGTCCTCCTGCCCTAAGT;MOTIFS=CTCCTCCCTGACCGGTCCTCCTGCCCTAAGT;STRUC=(CTCCTCCCTGACCGGTCCTCCTGCCCTAAGT)n	HPRC,HGSVC	No	0.131	No	NA,NA	NA	NA
chr3:195712790	118526	INS	770	0.8439	0.6413	5	NA	NA	NA	NA	NA	NA	NA	NA	enhancer	No	ID=3-195714206-195714312-CTCCTCCCTGACCGGTCCTCCTGCCCTAAGT;MOTIFS=CTCCTCCCTGACCGGTCCTCCTGCCCTAAGT;STRUC=(CTCCTCCCTGACCGGTCCTCCTGCCCTAAGT)n	HPRC,HGSVC	No	0.131	No	NA,NA	NA	NA
chr3:195712810	118527	INS	58	0.8041	0.6948	1	NA	NA	NA	NA	NA	NA	NA	NA	enhancer	No	ID=3-195714206-195714312-CTCCTCCCTGACCGGTCCTCCTGCCCTAAGT;MOTIFS=CTCCTCCCTGACCGGTCCTCCTGCCCTAAGT;STRUC=(CTCCTCCCTGACCGGTCCTCCTGCCCTAAGT)n	HGSVC	No	0.034	No	NA,NA	NA	NA
chr3:195712833	118530	DEL	1176	0.8081	0.6752	49	NA	NA	NA	NA	NA	NA	NA	NA	enhancer	No	ID=3-195714206-195714312-CTCCTCCCTGACCGGTCCTCCTGCCCTAAGT;MOTIFS=CTCCTCCCTGACCGGTCCTCCTGCCCTAAGT;STRUC=(CTCCTCCCTGACCGGTCCTCCTGCCCTAAGT)n	HGSVC,1KG-ONT	Yes	0.991	No	NA,NA	NA	NA
chr3:195712835	118531	INS	56	0.9562	0.1639	2	NA	NA	NA	NA	NA	NA	NA	NA	enhancer	No	ID=3-195714206-195714312-CTCCTCCCTGACCGGTCCTCCTGCCCTAAGT;MOTIFS=CTCCTCCCTGACCGGTCCTCCTGCCCTAAGT;STRUC=(CTCCTCCCTGACCGGTCCTCCTGCCCTAAGT)n	HGSVC	No	0.044	Yes	NA,NA	NA	NA
chr3:195712839	118532	INS	56	0.8007	0.6917	3	NA	NA	NA	NA	NA	NA	NA	NA	enhancer	No	ID=3-195714206-195714312-CTCCTCCCTGACCGGTCCTCCTGCCCTAAGT;MOTIFS=CTCCTCCCTGACCGGTCCTCCTGCCCTAAGT;STRUC=(CTCCTCCCTGACCGGTCCTCCTGCCCTAAGT)n	HGSVC	No	0.034	No	NA,NA	NA	NA
chr3:195712850	118534	DEL	1114	0.8789	0.4169	22	NA	NA	NA	NA	NA	NA	NA	NA	enhancer	No	ID=3-195714206-195714312-CTCCTCCCTGACCGGTCCTCCTGCCCTAAGT;MOTIFS=CTCCTCCCTGACCGGTCCTCCTGCCCTAAGT;STRUC=(CTCCTCCCTGACCGGTCCTCCTGCCCTAAGT)n	HGSVC,1KG-ONT	Yes	3.216	No	NA,NA	NA	NA
chr3:195712850	118533	DEL	205	0.9605	0.1601	2	NA	NA	NA	NA	NA	NA	NA	NA	enhancer	No	ID=3-195714206-195714312-CTCCTCCCTGACCGGTCCTCCTGCCCTAAGT;MOTIFS=CTCCTCCCTGACCGGTCCTCCTGCCCTAAGT;STRUC=(CTCCTCCCTGACCGGTCCTCCTGCCCTAAGT)n	HGSVC,1KG-ONT	No	0.636	No	NA,NA	NA	NA
chr3:195712870	118536	DEL	499	0.8949	0.6247	19	NA	NA	NA	NA	NA	NA	NA	NA	enhancer	No	ID=3-195714206-195714312-CTCCTCCCTGACCGGTCCTCCTGCCCTAAGT;MOTIFS=CTCCTCCCTGACCGGTCCTCCTGCCCTAAGT;STRUC=(CTCCTCCCTGACCGGTCCTCCTGCCCTAAGT)n	HGSVC	Yes	1.046	No	NA,NA	NA	NA
chr3:195712888	118538	DEL	237	0.8536	0.5189	10	NA	NA	NA	NA	NA	NA	NA	NA	enhancer	No	ID=3-195714206-195714312-CTCCTCCCTGACCGGTCCTCCTGCCCTAAGT;MOTIFS=CTCCTCCCTGACCGGTCCTCCTGCCCTAAGT;STRUC=(CTCCTCCCTGACCGGTCCTCCTGCCCTAAGT)n	HGSVC,1KG-ONT	No	0.645	No	NA,NA	NA	NA
chr3:195712888	118537	INS	115	0.9813	0.0784	5	NA	NA	NA	NA	NA	NA	NA	NA	enhancer	No	ID=3-195714206-195714312-CTCCTCCCTGACCGGTCCTCCTGCCCTAAGT;MOTIFS=CTCCTCCCTGACCGGTCCTCCTGCCCTAAGT;STRUC=(CTCCTCCCTGACCGGTCCTCCTGCCCTAAGT)n	HPRC,HGSVC	No	0.034	Yes	NA,NA	NA	NA
chr3:195712893	118541	INS	59	0.863	0.4941	1	NA	NA	NA	NA	NA	NA	NA	NA	enhancer	No	ID=3-195714206-195714312-CTCCTCCCTGACCGGTCCTCCTGCCCTAAGT;MOTIFS=CTCCTCCCTGACCGGTCCTCCTGCCCTAAGT;STRUC=(CTCCTCCCTGACCGGTCCTCCTGCCCTAAGT)n	HPRC,HGSVC	No	0.044	No	NA,NA	NA	NA
chr3:195712893	118542	INS	521	0.8961	0.4238	3	NA	NA	NA	NA	NA	NA	NA	NA	enhancer	No	ID=3-195714206-195714312-CTCCTCCCTGACCGGTCCTCCTGCCCTAAGT;MOTIFS=CTCCTCCCTGACCGGTCCTCCTGCCCTAAGT;STRUC=(CTCCTCCCTGACCGGTCCTCCTGCCCTAAGT)n	HPRC,HGSVC	No	0.044	No	NA,NA	NA	NA
chr3:195712893	118540	INS	58	0.8184	0.6385	1	NA	NA	NA	NA	NA	NA	NA	NA	enhancer	No	ID=3-195714206-195714312-CTCCTCCCTGACCGGTCCTCCTGCCCTAAGT;MOTIFS=CTCCTCCCTGACCGGTCCTCCTGCCCTAAGT;STRUC=(CTCCTCCCTGACCGGTCCTCCTGCCCTAAGT)n	HGSVC	No	0.044	No	NA,NA	NA	NA
chr3:195712899	118543	INS	58	0.9398	0.2318	5	NA	NA	NA	NA	NA	NA	NA	NA	enhancer	No	ID=3-195714206-195714312-CTCCTCCCTGACCGGTCCTCCTGCCCTAAGT;MOTIFS=CTCCTCCCTGACCGGTCCTCCTGCCCTAAGT;STRUC=(CTCCTCCCTGACCGGTCCTCCTGCCCTAAGT)n	HGSVC	No	0.034	No	NA,NA	NA	NA
chr3:195712906	118545	DEL	120	0.8514	0.5498	6	NA	NA	NA	NA	NA	NA	NA	NA	enhancer	No	ID=3-195714206-195714312-CTCCTCCCTGACCGGTCCTCCTGCCCTAAGT;MOTIFS=CTCCTCCCTGACCGGTCCTCCTGCCCTAAGT;STRUC=(CTCCTCCCTGACCGGTCCTCCTGCCCTAAGT)n	HGSVC	No	0.854	No	NA,NA	NA	NA
chr3:195712930	118546	INS	260	0.8184	0.6564	1	NA	NA	NA	NA	NA	NA	NA	NA	enhancer	No	ID=3-195714206-195714312-CTCCTCCCTGACCGGTCCTCCTGCCCTAAGT;MOTIFS=CTCCTCCCTGACCGGTCCTCCTGCCCTAAGT;STRUC=(CTCCTCCCTGACCGGTCCTCCTGCCCTAAGT)n	HGSVC	No	0.044	No	NA,NA	NA	NA
chr3:195712935	118547	DEL	1364	0.8673	0.4833	29	NA	NA	NA	NA	NA	NA	NA	NA	enhancer	No	ID=3-195714206-195714312-CTCCTCCCTGACCGGTCCTCCTGCCCTAAGT;MOTIFS=CTCCTCCCTGACCGGTCCTCCTGCCCTAAGT;STRUC=(CTCCTCCCTGACCGGTCCTCCTGCCCTAAGT)n	HGSVC,1KG-ONT	No	1.499	No	NA,NA	NA	NA
chr3:195712949	118549	DEL	91	0.8197	0.6446	10	NA	NA	NA	NA	NA	NA	NA	NA	enhancer	No	ID=3-195714206-195714312-CTCCTCCCTGACCGGTCCTCCTGCCCTAAGT;MOTIFS=CTCCTCCCTGACCGGTCCTCCTGCCCTAAGT;STRUC=(CTCCTCCCTGACCGGTCCTCCTGCCCTAAGT)n	NA	No	0.8	No	NA,NA	NA	NA
chr3:195712949	118548	INS	203	0.8938	0.3865	2	NA	NA	NA	NA	NA	NA	NA	NA	enhancer	No	ID=3-195714206-195714312-CTCCTCCCTGACCGGTCCTCCTGCCCTAAGT;MOTIFS=CTCCTCCCTGACCGGTCCTCCTGCCCTAAGT;STRUC=(CTCCTCCCTGACCGGTCCTCCTGCCCTAAGT)n	HGSVC	No	0.034	No	NA,NA	NA	NA
chr3:195712955	118550	DEL	470	0.797	0.6826	9	NA	NA	NA	NA	NA	NA	NA	NA	enhancer	No	ID=3-195714206-195714312-CTCCTCCCTGACCGGTCCTCCTGCCCTAAGT;MOTIFS=CTCCTCCCTGACCGGTCCTCCTGCCCTAAGT;STRUC=(CTCCTCCCTGACCGGTCCTCCTGCCCTAAGT)n	HGSVC	Yes	0.997	No	NA,NA	NA	NA
chr3:195712964	118551	DEL	62	0.822	0.6304	3	NA	NA	NA	NA	NA	NA	NA	NA	enhancer	No	ID=3-195714206-195714312-CTCCTCCCTGACCGGTCCTCCTGCCCTAAGT;MOTIFS=CTCCTCCCTGACCGGTCCTCCTGCCCTAAGT;STRUC=(CTCCTCCCTGACCGGTCCTCCTGCCCTAAGT)n	NA	No	0.628	No	NA,NA	NA	NA
chr3:195712969	118553	DEL	58	0.8021	0.686	15	NA	NA	NA	NA	NA	NA	NA	NA	enhancer	No	ID=3-195714206-195714312-CTCCTCCCTGACCGGTCCTCCTGCCCTAAGT;MOTIFS=CTCCTCCCTGACCGGTCCTCCTGCCCTAAGT;STRUC=(CTCCTCCCTGACCGGTCCTCCTGCCCTAAGT)n	NA	No	0.94	No	NA,NA	NA	NA
chr3:195712993	118554	DEL	151	0.8548	0.6823	4	NA	NA	NA	NA	NA	NA	NA	NA	enhancer	No	ID=3-195714206-195714312-CTCCTCCCTGACCGGTCCTCCTGCCCTAAGT;MOTIFS=CTCCTCCCTGACCGGTCCTCCTGCCCTAAGT;STRUC=(CTCCTCCCTGACCGGTCCTCCTGCCCTAAGT)n	HGSVC	No	0.93	No	NA,NA	NA	NA
chr3:195712995	118556	INS	55	0.7973	0.6846	8	NA	NA	NA	NA	NA	NA	NA	NA	enhancer	No	ID=3-195714206-195714312-CTCCTCCCTGACCGGTCCTCCTGCCCTAAGT;MOTIFS=CTCCTCCCTGACCGGTCCTCCTGCCCTAAGT;STRUC=(CTCCTCCCTGACCGGTCCTCCTGCCCTAAGT)n	HGSVC	No	0.0	Yes	NA,NA	NA	NA
chr3:195712995	118557	INS	83	0.9448	0.3158	3	NA	NA	NA	NA	NA	NA	NA	NA	enhancer	No	ID=3-195714206-195714312-CTCCTCCCTGACCGGTCCTCCTGCCCTAAGT;MOTIFS=CTCCTCCCTGACCGGTCCTCCTGCCCTAAGT;STRUC=(CTCCTCCCTGACCGGTCCTCCTGCCCTAAGT)n	HPRC,HGSVC	No	0.0	No	NA,NA	NA	NA
chr3:195712995	118558	INS	114	0.8355	0.5766	2	NA	NA	NA	NA	NA	NA	NA	NA	enhancer	No	ID=3-195714206-195714312-CTCCTCCCTGACCGGTCCTCCTGCCCTAAGT;MOTIFS=CTCCTCCCTGACCGGTCCTCCTGCCCTAAGT;STRUC=(CTCCTCCCTGACCGGTCCTCCTGCCCTAAGT)n	HPRC,HGSVC	No	0.0	No	NA,NA	NA	NA
chr3:195712996	118559	INS	56	0.8514	0.5343	6	NA	NA	NA	NA	NA	NA	NA	NA	enhancer	No	ID=3-195714206-195714312-CTCCTCCCTGACCGGTCCTCCTGCCCTAAGT;MOTIFS=CTCCTCCCTGACCGGTCCTCCTGCCCTAAGT;STRUC=(CTCCTCCCTGACCGGTCCTCCTGCCCTAAGT)n	HGSVC	No	0.0	Yes	NA,NA	NA	NA
chr3:195713026	118562	INS	54	0.8357	0.5827	11	NA	NA	NA	NA	NA	NA	NA	NA	enhancer	No	ID=3-195714206-195714312-CTCCTCCCTGACCGGTCCTCCTGCCCTAAGT;MOTIFS=CTCCTCCCTGACCGGTCCTCCTGCCCTAAGT;STRUC=(CTCCTCCCTGACCGGTCCTCCTGCCCTAAGT)n	HGSVC	No	0.001	Yes	NA,NA	NA	NA
chr3:195713026	118561	INS	1381	0.8312	0.6225	17	NA	NA	NA	NA	NA	NA	NA	NA	enhancer	No	ID=3-195714206-195714312-CTCCTCCCTGACCGGTCCTCCTGCCCTAAGT;MOTIFS=CTCCTCCCTGACCGGTCCTCCTGCCCTAAGT;STRUC=(CTCCTCCCTGACCGGTCCTCCTGCCCTAAGT)n	HPRC	No	0.001	No	NA,NA	NA	NA
chr3:195713033	118563	INS	54	0.8221	0.6253	18	NA	NA	NA	NA	NA	NA	NA	NA	enhancer	No	ID=3-195714206-195714312-CTCCTCCCTGACCGGTCCTCCTGCCCTAAGT;MOTIFS=CTCCTCCCTGACCGGTCCTCCTGCCCTAAGT;STRUC=(CTCCTCCCTGACCGGTCCTCCTGCCCTAAGT)n	HGSVC	No	0.001	Yes	NA,NA	NA	NA
chr3:195713069	118565	DEL	379	0.8366	0.6018	5	NA	NA	NA	NA	NA	NA	NA	NA	enhancer	No	ID=3-195714206-195714312-CTCCTCCCTGACCGGTCCTCCTGCCCTAAGT;MOTIFS=CTCCTCCCTGACCGGTCCTCCTGCCCTAAGT;STRUC=(CTCCTCCCTGACCGGTCCTCCTGCCCTAAGT)n	HGSVC	Yes	0.688	No	NA,NA	NA	NA
chr3:195713075	118566	DEL	350	0.837	0.6091	3	NA	NA	NA	NA	NA	NA	NA	NA	enhancer	No	ID=3-195714206-195714312-CTCCTCCCTGACCGGTCCTCCTGCCCTAAGT;MOTIFS=CTCCTCCCTGACCGGTCCTCCTGCCCTAAGT;STRUC=(CTCCTCCCTGACCGGTCCTCCTGCCCTAAGT)n	HGSVC,1KG-ONT	Yes	0.907	No	NA,NA	NA	NA
chr3:195713144	118568	INS	496	0.8141	0.6892	6	NA	NA	NA	NA	NA	NA	NA	NA	enhancer	No	ID=3-195714206-195714312-CTCCTCCCTGACCGGTCCTCCTGCCCTAAGT;MOTIFS=CTCCTCCCTGACCGGTCCTCCTGCCCTAAGT;STRUC=(CTCCTCCCTGACCGGTCCTCCTGCCCTAAGT)n	HPRC,HGSVC	No	0.041	No	NA,NA	NA	NA
chr3:195713144	118574	DEL	58	0.8612	0.4902	26	NA	NA	NA	NA	NA	NA	NA	NA	enhancer	No	ID=3-195714206-195714312-CTCCTCCCTGACCGGTCCTCCTGCCCTAAGT;MOTIFS=CTCCTCCCTGACCGGTCCTCCTGCCCTAAGT;STRUC=(CTCCTCCCTGACCGGTCCTCCTGCCCTAAGT)n	NA	No	0.548	No	NA,NA	NA	NA
chr3:195713144	118571	INS	375	0.8612	0.5391	1	NA	NA	NA	NA	NA	NA	NA	NA	enhancer	No	ID=3-195714206-195714312-CTCCTCCCTGACCGGTCCTCCTGCCCTAAGT;MOTIFS=CTCCTCCCTGACCGGTCCTCCTGCCCTAAGT;STRUC=(CTCCTCCCTGACCGGTCCTCCTGCCCTAAGT)n	HPRC,HGSVC	No	0.041	No	NA,NA	NA	NA
chr3:195713144	118569	INS	344	0.8609	0.5237	4	NA	NA	NA	NA	NA	NA	NA	NA	enhancer	No	ID=3-195714206-195714312-CTCCTCCCTGACCGGTCCTCCTGCCCTAAGT;MOTIFS=CTCCTCCCTGACCGGTCCTCCTGCCCTAAGT;STRUC=(CTCCTCCCTGACCGGTCCTCCTGCCCTAAGT)n	HPRC,HGSVC	No	0.041	No	NA,NA	NA	NA
chr3:195713144	118567	INS	176	0.8072	0.6791	1	NA	NA	NA	NA	NA	NA	NA	NA	enhancer	No	ID=3-195714206-195714312-CTCCTCCCTGACCGGTCCTCCTGCCCTAAGT;MOTIFS=CTCCTCCCTGACCGGTCCTCCTGCCCTAAGT;STRUC=(CTCCTCCCTGACCGGTCCTCCTGCCCTAAGT)n	HGSVC	No	0.041	No	NA,NA	NA	NA
chr3:195713158	118575	DEL	820	0.8418	0.5888	17	NA	NA	NA	NA	NA	NA	NA	NA	enhancer	No	ID=3-195714206-195714312-CTCCTCCCTGACCGGTCCTCCTGCCCTAAGT;MOTIFS=CTCCTCCCTGACCGGTCCTCCTGCCCTAAGT;STRUC=(CTCCTCCCTGACCGGTCCTCCTGCCCTAAGT)n	HGSVC,1KG-ONT	Yes	1.0	No	NA,NA	NA	NA
chr3:195713164	118576	INS	85	0.8	0.6852	3	NA	NA	NA	NA	NA	NA	NA	NA	enhancer	No	ID=3-195714206-195714312-CTCCTCCCTGACCGGTCCTCCTGCCCTAAGT;MOTIFS=CTCCTCCCTGACCGGTCCTCCTGCCCTAAGT;STRUC=(CTCCTCCCTGACCGGTCCTCCTGCCCTAAGT)n	HPRC,HGSVC	No	0.041	Yes	NA,NA	NA	NA
chr3:195713166	118577	INS	410	0.8341	0.6152	1	NA	NA	NA	NA	NA	NA	NA	NA	enhancer	No	ID=3-195714206-195714312-CTCCTCCCTGACCGGTCCTCCTGCCCTAAGT;MOTIFS=CTCCTCCCTGACCGGTCCTCCTGCCCTAAGT;STRUC=(CTCCTCCCTGACCGGTCCTCCTGCCCTAAGT)n	HPRC,HGSVC	No	0.074	No	NA,NA	NA	NA
chr3:195713195	118578	DEL	762	0.8738	0.5691	14	NA	NA	NA	NA	NA	NA	NA	NA	enhancer	No	ID=3-195714206-195714312-CTCCTCCCTGACCGGTCCTCCTGCCCTAAGT;MOTIFS=CTCCTCCCTGACCGGTCCTCCTGCCCTAAGT;STRUC=(CTCCTCCCTGACCGGTCCTCCTGCCCTAAGT)n	HGSVC,1KG-ONT	Yes	3.167	No	NA,NA	NA	NA
chr3:195713196	118579	INS	176	0.7955	0.6829	1	NA	NA	NA	NA	NA	NA	NA	NA	enhancer	No	ID=3-195714206-195714312-CTCCTCCCTGACCGGTCCTCCTGCCCTAAGT;MOTIFS=CTCCTCCCTGACCGGTCCTCCTGCCCTAAGT;STRUC=(CTCCTCCCTGACCGGTCCTCCTGCCCTAAGT)n	HGSVC	No	0.041	No	NA,NA	NA	NA
chr3:195713202	118580	DEL	1035	0.9346	0.2492	31	NA	NA	NA	NA	NA	NA	NA	NA	enhancer	No	ID=3-195714206-195714312-CTCCTCCCTGACCGGTCCTCCTGCCCTAAGT;MOTIFS=CTCCTCCCTGACCGGTCCTCCTGCCCTAAGT;STRUC=(CTCCTCCCTGACCGGTCCTCCTGCCCTAAGT)n	HGSVC,1KG-ONT	Yes	1.62	No	NA,NA	NA	NA
chr3:195713216	118581	INS	120	0.8043	0.6685	2	NA	NA	NA	NA	NA	NA	NA	NA	enhancer	No	ID=3-195714206-195714312-CTCCTCCCTGACCGGTCCTCCTGCCCTAAGT;MOTIFS=CTCCTCCCTGACCGGTCCTCCTGCCCTAAGT;STRUC=(CTCCTCCCTGACCGGTCCTCCTGCCCTAAGT)n	HPRC,HGSVC	No	0.041	No	NA,NA	NA	NA
chr3:195713245	118582	INS	114	0.8137	0.68	5	NA	NA	NA	NA	NA	NA	NA	NA	enhancer	No	ID=3-195714206-195714312-CTCCTCCCTGACCGGTCCTCCTGCCCTAAGT;MOTIFS=CTCCTCCCTGACCGGTCCTCCTGCCCTAAGT;STRUC=(CTCCTCCCTGACCGGTCCTCCTGCCCTAAGT)n	HPRC,HGSVC	No	0.041	No	NA,NA	NA	NA
chr3:195713254	118584	INS	1894	0.8372	0.5871	6	NA	NA	NA	NA	NA	NA	NA	NA	enhancer	No	ID=3-195714206-195714312-CTCCTCCCTGACCGGTCCTCCTGCCCTAAGT;MOTIFS=CTCCTCCCTGACCGGTCCTCCTGCCCTAAGT;STRUC=(CTCCTCCCTGACCGGTCCTCCTGCCCTAAGT)n	NA	No	0.041	No	NA,NA	NA	NA
chr3:195713260	118586	DEL	977	0.8896	0.4069	45	NA	NA	NA	NA	NA	NA	NA	NA	enhancer	No	ID=3-195714206-195714312-CTCCTCCCTGACCGGTCCTCCTGCCCTAAGT;MOTIFS=CTCCTCCCTGACCGGTCCTCCTGCCCTAAGT;STRUC=(CTCCTCCCTGACCGGTCCTCCTGCCCTAAGT)n	HGSVC,1KG-ONT	Yes	0.274	No	NA,NA	NA	NA
chr3:195713260	118585	INS	62	0.8757	0.443	7	NA	NA	NA	NA	NA	NA	NA	NA	enhancer	No	ID=3-195714206-195714312-CTCCTCCCTGACCGGTCCTCCTGCCCTAAGT;MOTIFS=CTCCTCCCTGACCGGTCCTCCTGCCCTAAGT;STRUC=(CTCCTCCCTGACCGGTCCTCCTGCCCTAAGT)n	HPRC,HGSVC	No	0.041	Yes	NA,NA	NA	NA
chr3:195713274	118587	DEL	917	0.968	0.1309	27	NA	NA	NA	NA	NA	NA	NA	NA	enhancer	No	ID=3-195714206-195714312-CTCCTCCCTGACCGGTCCTCCTGCCCTAAGT;MOTIFS=CTCCTCCCTGACCGGTCCTCCTGCCCTAAGT;STRUC=(CTCCTCCCTGACCGGTCCTCCTGCCCTAAGT)n	HGSVC,1KG-ONT	Yes	0.109	No	NA,NA	NA	NA
chr3:195713290	118588	INS	271	0.8252	0.6572	1	NA	NA	NA	NA	NA	NA	NA	NA	enhancer	No	ID=3-195714206-195714312-CTCCTCCCTGACCGGTCCTCCTGCCCTAAGT;MOTIFS=CTCCTCCCTGACCGGTCCTCCTGCCCTAAGT;STRUC=(CTCCTCCCTGACCGGTCCTCCTGCCCTAAGT)n	HPRC,HGSVC,1KG-ONT	No	0.041	No	NA,NA	NA	NA
chr3:195713318	118591	INS	328	0.8761	0.4444	1	NA	NA	NA	NA	NA	NA	NA	NA	enhancer	No	ID=3-195714206-195714312-CTCCTCCCTGACCGGTCCTCCTGCCCTAAGT;MOTIFS=CTCCTCCCTGACCGGTCCTCCTGCCCTAAGT;STRUC=(CTCCTCCCTGACCGGTCCTCCTGCCCTAAGT)n	HPRC,HGSVC,1KG-ONT	No	0.041	No	NA,NA	NA	NA
chr3:195713338	118593	INS	58	0.8668	0.5008	4	NA	NA	NA	NA	NA	NA	NA	NA	enhancer	No	ID=3-195714206-195714312-CTCCTCCCTGACCGGTCCTCCTGCCCTAAGT;MOTIFS=CTCCTCCCTGACCGGTCCTCCTGCCCTAAGT;STRUC=(CTCCTCCCTGACCGGTCCTCCTGCCCTAAGT)n	HGSVC	No	0.074	Yes	NA,NA	NA	NA
chr3:195713340	118594	INS	899	0.8113	0.6721	6	NA	NA	NA	NA	NA	NA	NA	NA	enhancer	No	ID=3-195714206-195714312-CTCCTCCCTGACCGGTCCTCCTGCCCTAAGT;MOTIFS=CTCCTCCCTGACCGGTCCTCCTGCCCTAAGT;STRUC=(CTCCTCCCTGACCGGTCCTCCTGCCCTAAGT)n	HPRC,HGSVC	No	0.074	No	NA,NA	NA	NA
chr3:195713355	118595	DEL	60	0.8425	0.588	18	NA	NA	NA	NA	NA	NA	NA	NA	enhancer	No	ID=3-195714206-195714312-CTCCTCCCTGACCGGTCCTCCTGCCCTAAGT;MOTIFS=CTCCTCCCTGACCGGTCCTCCTGCCCTAAGT;STRUC=(CTCCTCCCTGACCGGTCCTCCTGCCCTAAGT)n	HPRC,HGSVC,1KG-ONT	No	0.941	No	NA,NA	NA	NA
chr3:195713362	118596	INS	56	0.9504	0.1996	5	NA	NA	NA	NA	NA	NA	NA	NA	enhancer	No	ID=3-195714206-195714312-CTCCTCCCTGACCGGTCCTCCTGCCCTAAGT;MOTIFS=CTCCTCCCTGACCGGTCCTCCTGCCCTAAGT;STRUC=(CTCCTCCCTGACCGGTCCTCCTGCCCTAAGT)n	HGSVC	No	0.074	Yes	NA,NA	NA	NA
chr3:195713363	118597	DEL	86	0.8858	0.3957	12	NA	NA	NA	NA	NA	NA	NA	NA	enhancer	No	ID=3-195714206-195714312-CTCCTCCCTGACCGGTCCTCCTGCCCTAAGT;MOTIFS=CTCCTCCCTGACCGGTCCTCCTGCCCTAAGT;STRUC=(CTCCTCCCTGACCGGTCCTCCTGCCCTAAGT)n	HGSVC	No	0.958	No	NA,NA	NA	NA
chr3:195713370	118598	INS	667	0.8778	0.4699	1	NA	NA	NA	NA	NA	NA	NA	NA	enhancer	No	ID=3-195714206-195714312-CTCCTCCCTGACCGGTCCTCCTGCCCTAAGT;MOTIFS=CTCCTCCCTGACCGGTCCTCCTGCCCTAAGT;STRUC=(CTCCTCCCTGACCGGTCCTCCTGCCCTAAGT)n	HPRC,HGSVC	No	0.041	No	NA,NA	NA	NA
chr3:195713376	118599	DEL	267	0.8556	0.5303	4	NA	NA	NA	NA	NA	NA	NA	NA	enhancer	No	ID=3-195714206-195714312-CTCCTCCCTGACCGGTCCTCCTGCCCTAAGT;MOTIFS=CTCCTCCCTGACCGGTCCTCCTGCCCTAAGT;STRUC=(CTCCTCCCTGACCGGTCCTCCTGCCCTAAGT)n	HPRC,HGSVC,1KG-ONT	No	0.656	No	NA,NA	NA	NA
chr3:195713395	118601	DEL	443	0.8883	0.4305	25	NA	NA	NA	NA	NA	NA	NA	NA	enhancer	No	ID=3-195714206-195714312-CTCCTCCCTGACCGGTCCTCCTGCCCTAAGT;MOTIFS=CTCCTCCCTGACCGGTCCTCCTGCCCTAAGT;STRUC=(CTCCTCCCTGACCGGTCCTCCTGCCCTAAGT)n	HGSVC	Yes	0.302	No	NA,NA	NA	NA
chr3:195713395	118600	DEL	414	0.8715	0.535	23	NA	NA	NA	NA	NA	NA	NA	NA	enhancer	No	ID=3-195714206-195714312-CTCCTCCCTGACCGGTCCTCCTGCCCTAAGT;MOTIFS=CTCCTCCCTGACCGGTCCTCCTGCCCTAAGT;STRUC=(CTCCTCCCTGACCGGTCCTCCTGCCCTAAGT)n	HGSVC	Yes	0.85	No	NA,NA	NA	NA
chr3:195713400	118602	INS	88	0.9154	0.4977	3	NA	NA	NA	NA	NA	NA	NA	NA	enhancer	No	ID=3-195714206-195714312-CTCCTCCCTGACCGGTCCTCCTGCCCTAAGT;MOTIFS=CTCCTCCCTGACCGGTCCTCCTGCCCTAAGT;STRUC=(CTCCTCCCTGACCGGTCCTCCTGCCCTAAGT)n	HPRC,HGSVC	No	0.041	No	NA,NA	NA	NA
chr3:195713408	118603	INS	87	0.857	0.5158	6	NA	NA	NA	NA	NA	NA	NA	NA	enhancer	No	ID=3-195714206-195714312-CTCCTCCCTGACCGGTCCTCCTGCCCTAAGT;MOTIFS=CTCCTCCCTGACCGGTCCTCCTGCCCTAAGT;STRUC=(CTCCTCCCTGACCGGTCCTCCTGCCCTAAGT)n	HPRC,HGSVC	No	0.041	No	NA,NA	NA	NA
chr3:195713419	118604	DEL	120	0.8748	0.6982	2	NA	NA	NA	NA	NA	NA	NA	NA	enhancer	No	ID=3-195714206-195714312-CTCCTCCCTGACCGGTCCTCCTGCCCTAAGT;MOTIFS=CTCCTCCCTGACCGGTCCTCCTGCCCTAAGT;STRUC=(CTCCTCCCTGACCGGTCCTCCTGCCCTAAGT)n	HGSVC	No	0.895	No	NA,NA	NA	NA
chr3:195713434	118606	INS	276	0.853	0.5658	1	NA	NA	NA	NA	NA	NA	NA	NA	enhancer	No	ID=3-195714206-195714312-CTCCTCCCTGACCGGTCCTCCTGCCCTAAGT;MOTIFS=CTCCTCCCTGACCGGTCCTCCTGCCCTAAGT;STRUC=(CTCCTCCCTGACCGGTCCTCCTGCCCTAAGT)n	HGSVC,1KG-ONT	No	0.041	No	NA,NA	NA	NA
chr3:195713447	118607	DEL	592	0.9047	0.393	14	NA	NA	NA	NA	NA	NA	NA	NA	enhancer	No	ID=3-195714206-195714312-CTCCTCCCTGACCGGTCCTCCTGCCCTAAGT;MOTIFS=CTCCTCCCTGACCGGTCCTCCTGCCCTAAGT;STRUC=(CTCCTCCCTGACCGGTCCTCCTGCCCTAAGT)n	HGSVC	Yes	1.287	No	NA,NA	NA	NA
chr3:195713454	118609	DEL	209	0.8225	0.6331	8	NA	NA	NA	NA	NA	NA	NA	NA	enhancer	No	ID=3-195714206-195714312-CTCCTCCCTGACCGGTCCTCCTGCCCTAAGT;MOTIFS=CTCCTCCCTGACCGGTCCTCCTGCCCTAAGT;STRUC=(CTCCTCCCTGACCGGTCCTCCTGCCCTAAGT)n	HPRC,HGSVC,1KG-ONT	No	0.205	No	NA,NA	NA	NA
chr3:195713463	118610	INS	89	0.8813	0.421	1	NA	NA	NA	NA	NA	NA	NA	NA	enhancer	No	ID=3-195714206-195714312-CTCCTCCCTGACCGGTCCTCCTGCCCTAAGT;MOTIFS=CTCCTCCCTGACCGGTCCTCCTGCCCTAAGT;STRUC=(CTCCTCCCTGACCGGTCCTCCTGCCCTAAGT)n	HPRC,HGSVC	No	0.041	No	NA,NA	NA	NA
chr3:195713463	118611	DEL	625	0.8564	0.5617	22	NA	NA	NA	NA	NA	NA	NA	NA	enhancer	No	ID=3-195714206-195714312-CTCCTCCCTGACCGGTCCTCCTGCCCTAAGT;MOTIFS=CTCCTCCCTGACCGGTCCTCCTGCCCTAAGT;STRUC=(CTCCTCCCTGACCGGTCCTCCTGCCCTAAGT)n	HGSVC	Yes	3.189	No	NA,NA	NA	NA
chr3:195713465	118613	DEL	296	0.829	0.6389	10	NA	NA	NA	NA	NA	NA	NA	NA	enhancer	No	ID=3-195714206-195714312-CTCCTCCCTGACCGGTCCTCCTGCCCTAAGT;MOTIFS=CTCCTCCCTGACCGGTCCTCCTGCCCTAAGT;STRUC=(CTCCTCCCTGACCGGTCCTCCTGCCCTAAGT)n	HPRC,HGSVC,1KG-ONT	No	1.371	No	NA,NA	NA	NA
chr3:195713465	118612	DEL	89	0.8912	0.4112	3	NA	NA	NA	NA	NA	NA	NA	NA	enhancer	No	ID=3-195714206-195714312-CTCCTCCCTGACCGGTCCTCCTGCCCTAAGT;MOTIFS=CTCCTCCCTGACCGGTCCTCCTGCCCTAAGT;STRUC=(CTCCTCCCTGACCGGTCCTCCTGCCCTAAGT)n	HPRC,HGSVC	No	1.496	No	NA,NA	NA	NA
chr3:195713477	118615	DEL	180	0.8533	0.5743	4	NA	NA	NA	NA	NA	NA	NA	NA	enhancer	No	ID=3-195714206-195714312-CTCCTCCCTGACCGGTCCTCCTGCCCTAAGT;MOTIFS=CTCCTCCCTGACCGGTCCTCCTGCCCTAAGT;STRUC=(CTCCTCCCTGACCGGTCCTCCTGCCCTAAGT)n	HPRC,HGSVC,1KG-ONT	No	0.555	No	NA,NA	NA	NA
chr3:195713477	118614	DEL	62	0.8894	0.3934	6	NA	NA	NA	NA	NA	NA	NA	NA	enhancer	No	ID=3-195714206-195714312-CTCCTCCCTGACCGGTCCTCCTGCCCTAAGT;MOTIFS=CTCCTCCCTGACCGGTCCTCCTGCCCTAAGT;STRUC=(CTCCTCCCTGACCGGTCCTCCTGCCCTAAGT)n	HPRC,HGSVC,1KG-ONT	No	1.258	No	NA,NA	NA	NA
chr3:195713482	118616	DEL	327	0.8817	0.441	21	NA	NA	NA	NA	NA	NA	NA	NA	enhancer	No	ID=3-195714206-195714312-CTCCTCCCTGACCGGTCCTCCTGCCCTAAGT;MOTIFS=CTCCTCCCTGACCGGTCCTCCTGCCCTAAGT;STRUC=(CTCCTCCCTGACCGGTCCTCCTGCCCTAAGT)n	HPRC,HGSVC,1KG-ONT	Yes	1.31	No	NA,NA	NA	NA
chr3:195713483	118617	INS	58	0.9347	0.2693	2	NA	NA	NA	NA	NA	NA	NA	NA	enhancer	No	ID=3-195714206-195714312-CTCCTCCCTGACCGGTCCTCCTGCCCTAAGT;MOTIFS=CTCCTCCCTGACCGGTCCTCCTGCCCTAAGT;STRUC=(CTCCTCCCTGACCGGTCCTCCTGCCCTAAGT)n	HGSVC	No	0.041	No	NA,NA	NA	NA
chr3:195713494	118619	INS	1688	0.843	0.6031	5	NA	NA	NA	NA	NA	NA	NA	NA	enhancer	No	ID=3-195714206-195714312-CTCCTCCCTGACCGGTCCTCCTGCCCTAAGT;MOTIFS=CTCCTCCCTGACCGGTCCTCCTGCCCTAAGT;STRUC=(CTCCTCCCTGACCGGTCCTCCTGCCCTAAGT)n	HGSVC	No	0.041	No	NA,NA	NA	NA
chr3:195713494	118620	INS	783	0.8984	0.4011	9	NA	NA	NA	NA	NA	NA	NA	NA	enhancer	No	ID=3-195714206-195714312-CTCCTCCCTGACCGGTCCTCCTGCCCTAAGT;MOTIFS=CTCCTCCCTGACCGGTCCTCCTGCCCTAAGT;STRUC=(CTCCTCCCTGACCGGTCCTCCTGCCCTAAGT)n	HPRC,HGSVC	No	0.041	No	NA,NA	NA	NA
chr3:195713495	118621	INS	200	0.8138	0.6748	1	NA	NA	NA	NA	NA	NA	NA	NA	enhancer	No	ID=3-195714206-195714312-CTCCTCCCTGACCGGTCCTCCTGCCCTAAGT;MOTIFS=CTCCTCCCTGACCGGTCCTCCTGCCCTAAGT;STRUC=(CTCCTCCCTGACCGGTCCTCCTGCCCTAAGT)n	HGSVC,1KG-ONT	No	0.041	No	NA,NA	NA	NA
chr3:195713525	118622	INS	236	0.8603	0.5523	1	NA	NA	NA	NA	NA	NA	NA	NA	enhancer	No	ID=3-195714206-195714312-CTCCTCCCTGACCGGTCCTCCTGCCCTAAGT;MOTIFS=CTCCTCCCTGACCGGTCCTCCTGCCCTAAGT;STRUC=(CTCCTCCCTGACCGGTCCTCCTGCCCTAAGT)n	HGSVC,1KG-ONT	No	0.041	No	NA,NA	NA	NA
chr3:195713525	118625	INS	614	0.9074	0.3434	6	NA	NA	NA	NA	NA	NA	NA	NA	enhancer	No	ID=3-195714206-195714312-CTCCTCCCTGACCGGTCCTCCTGCCCTAAGT;MOTIFS=CTCCTCCCTGACCGGTCCTCCTGCCCTAAGT;STRUC=(CTCCTCCCTGACCGGTCCTCCTGCCCTAAGT)n	HPRC,HGSVC	No	0.041	No	NA,NA	NA	NA
chr3:195713526	118627	INS	461	0.8649	0.4931	2	NA	NA	NA	NA	NA	NA	NA	NA	enhancer	No	ID=3-195714206-195714312-CTCCTCCCTGACCGGTCCTCCTGCCCTAAGT;MOTIFS=CTCCTCCCTGACCGGTCCTCCTGCCCTAAGT;STRUC=(CTCCTCCCTGACCGGTCCTCCTGCCCTAAGT)n	HPRC,HGSVC	No	0.041	No	NA,NA	NA	NA
chr3:195713540	118628	INS	2583	0.8225	0.6438	25	NA	NA	NA	NA	NA	NA	NA	NA	enhancer	No	ID=3-195714206-195714312-CTCCTCCCTGACCGGTCCTCCTGCCCTAAGT;MOTIFS=CTCCTCCCTGACCGGTCCTCCTGCCCTAAGT;STRUC=(CTCCTCCCTGACCGGTCCTCCTGCCCTAAGT)n	NA	No	0.074	Yes	NA,NA	NA	NA
chr3:195713568	118629	DEL	683	0.84	0.6093	34	NA	NA	NA	NA	NA	NA	NA	NA	enhancer	No	ID=3-195714206-195714312-CTCCTCCCTGACCGGTCCTCCTGCCCTAAGT;MOTIFS=CTCCTCCCTGACCGGTCCTCCTGCCCTAAGT;STRUC=(CTCCTCCCTGACCGGTCCTCCTGCCCTAAGT)n	HGSVC	Yes	1.728	No	NA,NA	NA	NA
chr3:195713573	118630	INS	562	0.8316	0.6823	8	NA	NA	NA	NA	NA	NA	NA	NA	enhancer	No	ID=3-195714206-195714312-CTCCTCCCTGACCGGTCCTCCTGCCCTAAGT;MOTIFS=CTCCTCCCTGACCGGTCCTCCTGCCCTAAGT;STRUC=(CTCCTCCCTGACCGGTCCTCCTGCCCTAAGT)n	HPRC,HGSVC	No	0.041	Yes	NA,NA	NA	NA
chr3:195713576	118631	INS	58	0.9113	0.3339	4	NA	NA	NA	NA	NA	NA	NA	NA	enhancer	No	ID=3-195714206-195714312-CTCCTCCCTGACCGGTCCTCCTGCCCTAAGT;MOTIFS=CTCCTCCCTGACCGGTCCTCCTGCCCTAAGT;STRUC=(CTCCTCCCTGACCGGTCCTCCTGCCCTAAGT)n	HPRC,HGSVC	No	0.041	No	NA,NA	NA	NA
chr3:195713612	118633	DEL	476	0.8769	0.4545	15	NA	NA	NA	NA	NA	NA	NA	NA	enhancer	No	ID=3-195714206-195714312-CTCCTCCCTGACCGGTCCTCCTGCCCTAAGT;MOTIFS=CTCCTCCCTGACCGGTCCTCCTGCCCTAAGT;STRUC=(CTCCTCCCTGACCGGTCCTCCTGCCCTAAGT)n	HGSVC	Yes	1.0	No	NA,NA	NA	NA
chr3:195713614	118634	DEL	58	0.8494	0.5904	17	NA	NA	NA	NA	NA	NA	NA	NA	enhancer	No	ID=3-195714206-195714312-CTCCTCCCTGACCGGTCCTCCTGCCCTAAGT;MOTIFS=CTCCTCCCTGACCGGTCCTCCTGCCCTAAGT;STRUC=(CTCCTCCCTGACCGGTCCTCCTGCCCTAAGT)n	HPRC,HGSVC,1KG-ONT	No	0.408	No	NA,NA	NA	NA
chr3:195713643	118639	INS	584	0.8707	0.4585	2	NA	NA	NA	NA	NA	NA	NA	NA	enhancer	No	ID=3-195714206-195714312-CTCCTCCCTGACCGGTCCTCCTGCCCTAAGT;MOTIFS=CTCCTCCCTGACCGGTCCTCCTGCCCTAAGT;STRUC=(CTCCTCCCTGACCGGTCCTCCTGCCCTAAGT)n	HPRC,HGSVC	No	0.001	No	NA,NA	NA	NA
chr3:195713643	118638	INS	701	0.8538	0.5825	1	NA	NA	NA	NA	NA	NA	NA	NA	enhancer	No	ID=3-195714206-195714312-CTCCTCCCTGACCGGTCCTCCTGCCCTAAGT;MOTIFS=CTCCTCCCTGACCGGTCCTCCTGCCCTAAGT;STRUC=(CTCCTCCCTGACCGGTCCTCCTGCCCTAAGT)n	HPRC,HGSVC	No	0.001	No	NA,NA	NA	NA
chr3:195713643	118637	INS	1073	0.8226	0.666	4	NA	NA	NA	NA	NA	NA	NA	NA	enhancer	No	ID=3-195714206-195714312-CTCCTCCCTGACCGGTCCTCCTGCCCTAAGT;MOTIFS=CTCCTCCCTGACCGGTCCTCCTGCCCTAAGT;STRUC=(CTCCTCCCTGACCGGTCCTCCTGCCCTAAGT)n	HPRC,HGSVC	No	0.001	No	NA,NA	NA	NA
chr3:195713643	118636	INS	1367	0.8762	0.4622	18	NA	NA	NA	NA	NA	NA	NA	NA	enhancer	No	ID=3-195714206-195714312-CTCCTCCCTGACCGGTCCTCCTGCCCTAAGT;MOTIFS=CTCCTCCCTGACCGGTCCTCCTGCCCTAAGT;STRUC=(CTCCTCCCTGACCGGTCCTCCTGCCCTAAGT)n	HGSVC	No	0.001	Yes	NA,NA	NA	NA
chr3:195713643	118635	INS	758	0.842	0.585	13	NA	NA	NA	NA	NA	NA	NA	NA	enhancer	No	ID=3-195714206-195714312-CTCCTCCCTGACCGGTCCTCCTGCCCTAAGT;MOTIFS=CTCCTCCCTGACCGGTCCTCCTGCCCTAAGT;STRUC=(CTCCTCCCTGACCGGTCCTCCTGCCCTAAGT)n	HPRC,HGSVC	No	0.001	No	NA,NA	NA	NA
chr3:195713644	118640	INS	55	0.8696	0.4976	5	NA	NA	NA	NA	NA	NA	NA	NA	enhancer	No	ID=3-195714206-195714312-CTCCTCCCTGACCGGTCCTCCTGCCCTAAGT;MOTIFS=CTCCTCCCTGACCGGTCCTCCTGCCCTAAGT;STRUC=(CTCCTCCCTGACCGGTCCTCCTGCCCTAAGT)n	HPRC,HGSVC	No	0.001	No	NA,NA	NA	NA
chr3:195713663	118641	INS	1740	0.859	0.5172	25	NA	NA	NA	NA	NA	NA	NA	NA	enhancer	No	ID=3-195714206-195714312-CTCCTCCCTGACCGGTCCTCCTGCCCTAAGT;MOTIFS=CTCCTCCCTGACCGGTCCTCCTGCCCTAAGT;STRUC=(CTCCTCCCTGACCGGTCCTCCTGCCCTAAGT)n	HGSVC	No	0.001	Yes	NA,NA	NA	NA
chr3:195713723	118644	DEL	263	0.8554	0.6225	6	NA	NA	NA	NA	NA	NA	NA	NA	enhancer	No	ID=3-195714206-195714312-CTCCTCCCTGACCGGTCCTCCTGCCCTAAGT;MOTIFS=CTCCTCCCTGACCGGTCCTCCTGCCCTAAGT;STRUC=(CTCCTCCCTGACCGGTCCTCCTGCCCTAAGT)n	HPRC,HGSVC,1KG-ONT	No	0.251	No	NA,NA	NA	NA
chr3:195713725	118645	INS	884	0.8082	0.6815	3	NA	NA	NA	NA	NA	NA	NA	NA	enhancer	No	ID=3-195714206-195714312-CTCCTCCCTGACCGGTCCTCCTGCCCTAAGT;MOTIFS=CTCCTCCCTGACCGGTCCTCCTGCCCTAAGT;STRUC=(CTCCTCCCTGACCGGTCCTCCTGCCCTAAGT)n	HPRC,HGSVC	No	0.001	No	NA,NA	NA	NA
chr3:195713732	118648	INS	697	0.8237	0.6424	5	NA	NA	NA	NA	NA	NA	NA	NA	enhancer	No	ID=3-195714206-195714312-CTCCTCCCTGACCGGTCCTCCTGCCCTAAGT;MOTIFS=CTCCTCCCTGACCGGTCCTCCTGCCCTAAGT;STRUC=(CTCCTCCCTGACCGGTCCTCCTGCCCTAAGT)n	HPRC,HGSVC	No	0.001	Yes	NA,NA	NA	NA
chr3:195713732	118647	INS	116	0.808	0.6915	7	NA	NA	NA	NA	NA	NA	NA	NA	enhancer	No	ID=3-195714206-195714312-CTCCTCCCTGACCGGTCCTCCTGCCCTAAGT;MOTIFS=CTCCTCCCTGACCGGTCCTCCTGCCCTAAGT;STRUC=(CTCCTCCCTGACCGGTCCTCCTGCCCTAAGT)n	HPRC,HGSVC	No	0.001	No	NA,NA	NA	NA
chr3:195713732	118646	INS	58	0.8542	0.6307	25	NA	NA	NA	NA	NA	NA	NA	NA	enhancer	No	ID=3-195714206-195714312-CTCCTCCCTGACCGGTCCTCCTGCCCTAAGT;MOTIFS=CTCCTCCCTGACCGGTCCTCCTGCCCTAAGT;STRUC=(CTCCTCCCTGACCGGTCCTCCTGCCCTAAGT)n	HPRC,HGSVC	No	0.001	Yes	NA,NA	NA	NA
chr3:195713732	118649	DEL	174	0.8631	0.4809	5	NA	NA	NA	NA	NA	NA	NA	NA	enhancer	No	ID=3-195714206-195714312-CTCCTCCCTGACCGGTCCTCCTGCCCTAAGT;MOTIFS=CTCCTCCCTGACCGGTCCTCCTGCCCTAAGT;STRUC=(CTCCTCCCTGACCGGTCCTCCTGCCCTAAGT)n	HPRC,HGSVC,1KG-ONT	No	0.654	No	NA,NA	NA	NA
chr3:195713752	118651	INS	58	0.8246	0.6384	10	NA	NA	NA	NA	NA	NA	NA	NA	enhancer	No	ID=3-195714206-195714312-CTCCTCCCTGACCGGTCCTCCTGCCCTAAGT;MOTIFS=CTCCTCCCTGACCGGTCCTCCTGCCCTAAGT;STRUC=(CTCCTCCCTGACCGGTCCTCCTGCCCTAAGT)n	HPRC,HGSVC	No	0.041	Yes	NA,NA	NA	NA
chr3:195713761	118653	INS	122	0.8618	0.5737	2	NA	NA	NA	NA	NA	NA	NA	NA	enhancer	No	ID=3-195714206-195714312-CTCCTCCCTGACCGGTCCTCCTGCCCTAAGT;MOTIFS=CTCCTCCCTGACCGGTCCTCCTGCCCTAAGT;STRUC=(CTCCTCCCTGACCGGTCCTCCTGCCCTAAGT)n	HPRC,HGSVC	No	0.041	Yes	NA,NA	NA	NA
chr3:195713763	118654	DEL	201	0.7988	0.695	3	NA	NA	NA	NA	NA	NA	NA	NA	enhancer	No	ID=3-195714206-195714312-CTCCTCCCTGACCGGTCCTCCTGCCCTAAGT;MOTIFS=CTCCTCCCTGACCGGTCCTCCTGCCCTAAGT;STRUC=(CTCCTCCCTGACCGGTCCTCCTGCCCTAAGT)n	HPRC,HGSVC,1KG-ONT	No	0.851	No	NA,NA	NA	NA
chr3:195713775	118656	INS	646	0.8232	0.6585	8	NA	NA	NA	NA	NA	NA	NA	NA	enhancer	No	ID=3-195714206-195714312-CTCCTCCCTGACCGGTCCTCCTGCCCTAAGT;MOTIFS=CTCCTCCCTGACCGGTCCTCCTGCCCTAAGT;STRUC=(CTCCTCCCTGACCGGTCCTCCTGCCCTAAGT)n	HPRC,HGSVC	No	0.041	No	NA,NA	NA	NA
chr3:195713780	118657	DEL	58	0.8373	0.6162	15	NA	NA	NA	NA	NA	NA	NA	NA	enhancer	No	ID=3-195714206-195714312-CTCCTCCCTGACCGGTCCTCCTGCCCTAAGT;MOTIFS=CTCCTCCCTGACCGGTCCTCCTGCCCTAAGT;STRUC=(CTCCTCCCTGACCGGTCCTCCTGCCCTAAGT)n	HPRC,HGSVC,1KG-ONT	No	0.071	No	NA,NA	NA	NA
chr3:195713784	118658	DEL	87	0.804	0.6924	5	NA	NA	NA	NA	NA	NA	NA	NA	enhancer	No	ID=3-195714206-195714312-CTCCTCCCTGACCGGTCCTCCTGCCCTAAGT;MOTIFS=CTCCTCCCTGACCGGTCCTCCTGCCCTAAGT;STRUC=(CTCCTCCCTGACCGGTCCTCCTGCCCTAAGT)n	HPRC,HGSVC	No	0.099	No	NA,NA	NA	NA
chr3:195713787	118659	DEL	144	0.8551	0.6168	7	NA	NA	NA	NA	NA	NA	NA	NA	enhancer	No	ID=3-195714206-195714312-CTCCTCCCTGACCGGTCCTCCTGCCCTAAGT;MOTIFS=CTCCTCCCTGACCGGTCCTCCTGCCCTAAGT;STRUC=(CTCCTCCCTGACCGGTCCTCCTGCCCTAAGT)n	HGSVC,1KG-ONT	No	1.053	No	NA,NA	NA	NA
chr3:195713790	118660	DEL	236	0.8647	0.5224	5	NA	NA	NA	NA	NA	NA	NA	NA	enhancer	No	ID=3-195714206-195714312-CTCCTCCCTGACCGGTCCTCCTGCCCTAAGT;MOTIFS=CTCCTCCCTGACCGGTCCTCCTGCCCTAAGT;STRUC=(CTCCTCCCTGACCGGTCCTCCTGCCCTAAGT)n	HPRC,HGSVC,1KG-ONT	No	0.115	No	NA,NA	NA	NA
chr3:195713790	118661	DEL	298	0.9105	0.3557	2	NA	NA	NA	NA	NA	NA	NA	NA	enhancer	No	ID=3-195714206-195714312-CTCCTCCCTGACCGGTCCTCCTGCCCTAAGT;MOTIFS=CTCCTCCCTGACCGGTCCTCCTGCCCTAAGT;STRUC=(CTCCTCCCTGACCGGTCCTCCTGCCCTAAGT)n	HPRC,1KG-ONT	No	0.107	No	NA,NA	NA	NA
chr3:195713804	118662	INS	1281	0.8039	0.6991	6	NA	NA	NA	NA	NA	NA	NA	NA	enhancer	No	ID=3-195714206-195714312-CTCCTCCCTGACCGGTCCTCCTGCCCTAAGT;MOTIFS=CTCCTCCCTGACCGGTCCTCCTGCCCTAAGT;STRUC=(CTCCTCCCTGACCGGTCCTCCTGCCCTAAGT)n	HGSVC	No	0.041	No	NA,NA	NA	NA
chr3:195713833	118664	DEL	58	0.818	0.6574	25	NA	NA	NA	NA	NA	NA	NA	NA	enhancer	No	ID=3-195714206-195714312-CTCCTCCCTGACCGGTCCTCCTGCCCTAAGT;MOTIFS=CTCCTCCCTGACCGGTCCTCCTGCCCTAAGT;STRUC=(CTCCTCCCTGACCGGTCCTCCTGCCCTAAGT)n	HPRC,HGSVC,1KG-ONT	No	0.842	No	NA,NA	NA	NA
chr3:195713833	118663	INS	89	0.8081	0.6878	1	NA	NA	NA	NA	NA	NA	NA	NA	enhancer	No	ID=3-195714206-195714312-CTCCTCCCTGACCGGTCCTCCTGCCCTAAGT;MOTIFS=CTCCTCCCTGACCGGTCCTCCTGCCCTAAGT;STRUC=(CTCCTCCCTGACCGGTCCTCCTGCCCTAAGT)n	HPRC,HGSVC	No	0.041	No	NA,NA	NA	NA
chr3:195713841	118665	INS	3496	0.8917	0.4624	42	NA	NA	NA	NA	NA	NA	NA	NA	enhancer	No	ID=3-195714206-195714312-CTCCTCCCTGACCGGTCCTCCTGCCCTAAGT;MOTIFS=CTCCTCCCTGACCGGTCCTCCTGCCCTAAGT;STRUC=(CTCCTCCCTGACCGGTCCTCCTGCCCTAAGT)n	NA	No	0.041	Yes	NA,NA	NA	NA
chr3:195713851	118667	DEL	114	0.8191	0.6787	2	NA	NA	NA	NA	NA	NA	NA	NA	enhancer	No	ID=3-195714206-195714312-CTCCTCCCTGACCGGTCCTCCTGCCCTAAGT;MOTIFS=CTCCTCCCTGACCGGTCCTCCTGCCCTAAGT;STRUC=(CTCCTCCCTGACCGGTCCTCCTGCCCTAAGT)n	HGSVC	No	3.167	No	NA,NA	NA	NA
chr3:195713870	118668	INS	1572	0.8928	0.3964	6	NA	NA	NA	NA	NA	NA	NA	NA	enhancer	No	ID=3-195714206-195714312-CTCCTCCCTGACCGGTCCTCCTGCCCTAAGT;MOTIFS=CTCCTCCCTGACCGGTCCTCCTGCCCTAAGT;STRUC=(CTCCTCCCTGACCGGTCCTCCTGCCCTAAGT)n	HGSVC	No	0.041	Yes	NA,NA	NA	NA
chr3:195713892	118670	INS	55	0.8087	0.6967	4	NA	NA	NA	NA	NA	NA	NA	NA	enhancer	No	ID=3-195714206-195714312-CTCCTCCCTGACCGGTCCTCCTGCCCTAAGT;MOTIFS=CTCCTCCCTGACCGGTCCTCCTGCCCTAAGT;STRUC=(CTCCTCCCTGACCGGTCCTCCTGCCCTAAGT)n	HPRC,HGSVC	No	0.041	Yes	NA,NA	NA	NA
chr3:195713906	118671	INS	60	0.8662	0.5272	13	NA	NA	NA	NA	NA	NA	NA	NA	enhancer	No	ID=3-195714206-195714312-CTCCTCCCTGACCGGTCCTCCTGCCCTAAGT;MOTIFS=CTCCTCCCTGACCGGTCCTCCTGCCCTAAGT;STRUC=(CTCCTCCCTGACCGGTCCTCCTGCCCTAAGT)n	HPRC,HGSVC	No	0.074	No	NA,NA	NA	NA
chr3:195713906	118672	INS	153	0.9272	0.3017	2	NA	NA	NA	NA	NA	NA	NA	NA	enhancer	No	ID=3-195714206-195714312-CTCCTCCCTGACCGGTCCTCCTGCCCTAAGT;MOTIFS=CTCCTCCCTGACCGGTCCTCCTGCCCTAAGT;STRUC=(CTCCTCCCTGACCGGTCCTCCTGCCCTAAGT)n	HPRC,HGSVC	No	0.074	No	NA,NA	NA	NA
chr3:195713919	118673	INS	503	0.8157	0.6846	2	NA	NA	NA	NA	NA	NA	NA	NA	enhancer	No	ID=3-195714206-195714312-CTCCTCCCTGACCGGTCCTCCTGCCCTAAGT;MOTIFS=CTCCTCCCTGACCGGTCCTCCTGCCCTAAGT;STRUC=(CTCCTCCCTGACCGGTCCTCCTGCCCTAAGT)n	HPRC,HGSVC	No	0.041	No	NA,NA	NA	NA
chr3:195713925	118674	INS	89	0.9528	0.1988	2	NA	NA	NA	NA	NA	NA	NA	NA	enhancer	No	ID=3-195714206-195714312-CTCCTCCCTGACCGGTCCTCCTGCCCTAAGT;MOTIFS=CTCCTCCCTGACCGGTCCTCCTGCCCTAAGT;STRUC=(CTCCTCCCTGACCGGTCCTCCTGCCCTAAGT)n	HPRC,HGSVC	No	0.041	No	NA,NA	NA	NA
chr3:195713948	118675	INS	152	0.8501	0.5815	1	NA	NA	NA	NA	NA	NA	NA	NA	enhancer	No	ID=3-195714206-195714312-CTCCTCCCTGACCGGTCCTCCTGCCCTAAGT;MOTIFS=CTCCTCCCTGACCGGTCCTCCTGCCCTAAGT;STRUC=(CTCCTCCCTGACCGGTCCTCCTGCCCTAAGT)n	HPRC,HGSVC	No	0.041	No	NA,NA	NA	NA
chr3:195713949	118676	DEL	153	0.8081	0.6804	4	NA	NA	NA	NA	NA	NA	NA	NA	enhancer	No	ID=3-195714206-195714312-CTCCTCCCTGACCGGTCCTCCTGCCCTAAGT;MOTIFS=CTCCTCCCTGACCGGTCCTCCTGCCCTAAGT;STRUC=(CTCCTCCCTGACCGGTCCTCCTGCCCTAAGT)n	HGSVC,1KG-ONT	No	0.109	No	NA,NA	NA	NA
chr3:195713964	118677	DEL	124	0.8299	0.6145	5	NA	NA	NA	NA	NA	NA	NA	NA	enhancer	No	ID=3-195714206-195714312-CTCCTCCCTGACCGGTCCTCCTGCCCTAAGT;MOTIFS=CTCCTCCCTGACCGGTCCTCCTGCCCTAAGT;STRUC=(CTCCTCCCTGACCGGTCCTCCTGCCCTAAGT)n	HGSVC	No	0.127	No	NA,NA	NA	NA
chr3:195713965	118678	INS	771	0.8531	0.6225	5	NA	NA	NA	NA	NA	NA	NA	NA	enhancer	No	ID=3-195714206-195714312-CTCCTCCCTGACCGGTCCTCCTGCCCTAAGT;MOTIFS=CTCCTCCCTGACCGGTCCTCCTGCCCTAAGT;STRUC=(CTCCTCCCTGACCGGTCCTCCTGCCCTAAGT)n	HGSVC	No	0.199	No	NA,NA	NA	NA
chr3:195713979	118680	INS	476	0.8131	0.6502	1	NA	NA	NA	NA	NA	NA	NA	NA	enhancer	No	ID=3-195714206-195714312-CTCCTCCCTGACCGGTCCTCCTGCCCTAAGT;MOTIFS=CTCCTCCCTGACCGGTCCTCCTGCCCTAAGT;STRUC=(CTCCTCCCTGACCGGTCCTCCTGCCCTAAGT)n	HPRC,HGSVC	No	0.041	No	NA,NA	NA	NA
chr3:195713987	118682	INS	1022	0.8583	0.493	8	NA	NA	NA	NA	NA	NA	NA	NA	enhancer	No	ID=3-195714206-195714312-CTCCTCCCTGACCGGTCCTCCTGCCCTAAGT;MOTIFS=CTCCTCCCTGACCGGTCCTCCTGCCCTAAGT;STRUC=(CTCCTCCCTGACCGGTCCTCCTGCCCTAAGT)n	HGSVC	No	0.169	No	NA,NA	NA	NA
chr3:195713987	118681	INS	534	0.8409	0.57	2	NA	NA	NA	NA	NA	NA	NA	NA	enhancer	No	ID=3-195714206-195714312-CTCCTCCCTGACCGGTCCTCCTGCCCTAAGT;MOTIFS=CTCCTCCCTGACCGGTCCTCCTGCCCTAAGT;STRUC=(CTCCTCCCTGACCGGTCCTCCTGCCCTAAGT)n	HPRC,HGSVC	No	0.169	No	NA,NA	NA	NA
chr3:195713993	118684	DEL	95	0.9603	0.1796	10	NA	NA	NA	NA	NA	NA	NA	NA	enhancer	No	ID=3-195714206-195714312-CTCCTCCCTGACCGGTCCTCCTGCCCTAAGT;MOTIFS=CTCCTCCCTGACCGGTCCTCCTGCCCTAAGT;STRUC=(CTCCTCCCTGACCGGTCCTCCTGCCCTAAGT)n	HGSVC	No	0.858	No	NA,NA	NA	NA
chr3:195713993	118685	DEL	184	0.8677	0.5176	13	NA	NA	NA	NA	NA	NA	NA	NA	enhancer	No	ID=3-195714206-195714312-CTCCTCCCTGACCGGTCCTCCTGCCCTAAGT;MOTIFS=CTCCTCCCTGACCGGTCCTCCTGCCCTAAGT;STRUC=(CTCCTCCCTGACCGGTCCTCCTGCCCTAAGT)n	HPRC,HGSVC,1KG-ONT	No	0.762	No	NA,NA	NA	NA
chr3:195713993	118683	DEL	64	0.8657	0.504	11	NA	NA	NA	NA	NA	NA	NA	NA	enhancer	No	ID=3-195714206-195714312-CTCCTCCCTGACCGGTCCTCCTGCCCTAAGT;MOTIFS=CTCCTCCCTGACCGGTCCTCCTGCCCTAAGT;STRUC=(CTCCTCCCTGACCGGTCCTCCTGCCCTAAGT)n	HPRC,HGSVC,1KG-ONT	No	0.75	No	NA,NA	NA	NA
chr3:195713995	118688	INS	56	0.852	0.5691	30	NA	NA	NA	NA	NA	NA	NA	NA	enhancer	No	ID=3-195714206-195714312-CTCCTCCCTGACCGGTCCTCCTGCCCTAAGT;MOTIFS=CTCCTCCCTGACCGGTCCTCCTGCCCTAAGT;STRUC=(CTCCTCCCTGACCGGTCCTCCTGCCCTAAGT)n	HPRC,HGSVC	No	0.074	No	NA,NA	NA	NA
chr3:195713995	118687	INS	1319	0.8291	0.6313	17	NA	NA	NA	NA	NA	NA	NA	NA	enhancer	No	ID=3-195714206-195714312-CTCCTCCCTGACCGGTCCTCCTGCCCTAAGT;MOTIFS=CTCCTCCCTGACCGGTCCTCCTGCCCTAAGT;STRUC=(CTCCTCCCTGACCGGTCCTCCTGCCCTAAGT)n	HGSVC	No	0.074	No	NA,NA	NA	NA
chr3:195713995	118686	INS	659	0.8085	0.6753	3	NA	NA	NA	NA	NA	NA	NA	NA	enhancer	No	ID=3-195714206-195714312-CTCCTCCCTGACCGGTCCTCCTGCCCTAAGT;MOTIFS=CTCCTCCCTGACCGGTCCTCCTGCCCTAAGT;STRUC=(CTCCTCCCTGACCGGTCCTCCTGCCCTAAGT)n	HPRC,HGSVC	No	0.074	Yes	NA,NA	NA	NA
chr3:195714009	118690	DEL	211	0.8364	0.6347	19	NA	NA	NA	NA	NA	NA	NA	NA	enhancer	No	ID=3-195714206-195714312-CTCCTCCCTGACCGGTCCTCCTGCCCTAAGT;MOTIFS=CTCCTCCCTGACCGGTCCTCCTGCCCTAAGT;STRUC=(CTCCTCCCTGACCGGTCCTCCTGCCCTAAGT)n	HPRC,HGSVC,1KG-ONT	No	0.985	No	NA,NA	NA	NA
chr3:195714024	118691	INS	56	0.8328	0.6614	10	NA	NA	NA	NA	NA	NA	NA	NA	enhancer	No	ID=3-195714206-195714312-CTCCTCCCTGACCGGTCCTCCTGCCCTAAGT;MOTIFS=CTCCTCCCTGACCGGTCCTCCTGCCCTAAGT;STRUC=(CTCCTCCCTGACCGGTCCTCCTGCCCTAAGT)n	HPRC,HGSVC	No	0.041	No	NA,NA	NA	NA
chr3:195714027	118692	INS	407	0.8214	0.6485	2	NA	NA	NA	NA	NA	NA	NA	NA	enhancer	No	ID=3-195714206-195714312-CTCCTCCCTGACCGGTCCTCCTGCCCTAAGT;MOTIFS=CTCCTCCCTGACCGGTCCTCCTGCCCTAAGT;STRUC=(CTCCTCCCTGACCGGTCCTCCTGCCCTAAGT)n	HPRC,HGSVC	No	0.041	Yes	NA,NA	NA	NA
chr3:195714040	118693	INS	265	0.8408	0.566	3	NA	NA	NA	NA	NA	NA	NA	NA	enhancer	No	ID=3-195714206-195714312-CTCCTCCCTGACCGGTCCTCCTGCCCTAAGT;MOTIFS=CTCCTCCCTGACCGGTCCTCCTGCCCTAAGT;STRUC=(CTCCTCCCTGACCGGTCCTCCTGCCCTAAGT)n	HPRC,HGSVC,1KG-ONT	No	0.041	No	NA,NA	NA	NA
chr3:195714057	118696	INS	901	0.8577	0.6856	6	NA	NA	NA	NA	NA	NA	NA	NA	enhancer	No	ID=3-195714206-195714312-CTCCTCCCTGACCGGTCCTCCTGCCCTAAGT;MOTIFS=CTCCTCCCTGACCGGTCCTCCTGCCCTAAGT;STRUC=(CTCCTCCCTGACCGGTCCTCCTGCCCTAAGT)n	HGSVC	No	0.074	No	NA,NA	NA	NA
chr3:195714057	118695	INS	2401	0.8303	0.6164	11	NA	NA	NA	NA	NA	NA	NA	NA	enhancer	No	ID=3-195714206-195714312-CTCCTCCCTGACCGGTCCTCCTGCCCTAAGT;MOTIFS=CTCCTCCCTGACCGGTCCTCCTGCCCTAAGT;STRUC=(CTCCTCCCTGACCGGTCCTCCTGCCCTAAGT)n	NA	No	0.074	Yes	NA,NA	NA	NA
chr3:195714057	118694	INS	413	0.8244	0.6501	1	NA	NA	NA	NA	NA	NA	NA	NA	enhancer	No	ID=3-195714206-195714312-CTCCTCCCTGACCGGTCCTCCTGCCCTAAGT;MOTIFS=CTCCTCCCTGACCGGTCCTCCTGCCCTAAGT;STRUC=(CTCCTCCCTGACCGGTCCTCCTGCCCTAAGT)n	HPRC,HGSVC	No	0.074	No	NA,NA	NA	NA
chr3:195714088	118699	INS	791	0.9131	0.3692	3	NA	NA	NA	NA	NA	NA	NA	NA	enhancer	No	ID=3-195714206-195714312-CTCCTCCCTGACCGGTCCTCCTGCCCTAAGT;MOTIFS=CTCCTCCCTGACCGGTCCTCCTGCCCTAAGT;STRUC=(CTCCTCCCTGACCGGTCCTCCTGCCCTAAGT)n	HGSVC	No	0.041	Yes	NA,NA	NA	NA
chr3:195714088	118698	INS	433	0.9563	0.1823	1	NA	NA	NA	NA	NA	NA	NA	NA	enhancer	No	ID=3-195714206-195714312-CTCCTCCCTGACCGGTCCTCCTGCCCTAAGT;MOTIFS=CTCCTCCCTGACCGGTCCTCCTGCCCTAAGT;STRUC=(CTCCTCCCTGACCGGTCCTCCTGCCCTAAGT)n	HPRC,HGSVC	No	0.041	No	NA,NA	NA	NA
chr3:195714088	118697	INS	464	0.852	0.5258	3	NA	NA	NA	NA	NA	NA	NA	NA	enhancer	No	ID=3-195714206-195714312-CTCCTCCCTGACCGGTCCTCCTGCCCTAAGT;MOTIFS=CTCCTCCCTGACCGGTCCTCCTGCCCTAAGT;STRUC=(CTCCTCCCTGACCGGTCCTCCTGCCCTAAGT)n	HPRC,HGSVC	No	0.041	No	NA,NA	NA	NA
chr3:195714088	118700	INS	1659	0.8688	0.4981	21	NA	NA	NA	NA	NA	NA	NA	NA	enhancer	No	ID=3-195714206-195714312-CTCCTCCCTGACCGGTCCTCCTGCCCTAAGT;MOTIFS=CTCCTCCCTGACCGGTCCTCCTGCCCTAAGT;STRUC=(CTCCTCCCTGACCGGTCCTCCTGCCCTAAGT)n	HGSVC	No	0.041	No	NA,NA	NA	NA
chr3:195714089	118702	INS	84	0.8174	0.6617	6	NA	NA	NA	NA	NA	NA	NA	NA	enhancer	No	ID=3-195714206-195714312-CTCCTCCCTGACCGGTCCTCCTGCCCTAAGT;MOTIFS=CTCCTCCCTGACCGGTCCTCCTGCCCTAAGT;STRUC=(CTCCTCCCTGACCGGTCCTCCTGCCCTAAGT)n	HPRC,HGSVC	No	0.199	Yes	NA,NA	NA	NA
chr3:195714111	118703	DEL	89	0.933	0.4119	5	NA	NA	NA	NA	NA	NA	NA	NA	enhancer	No	ID=3-195714206-195714312-CTCCTCCCTGACCGGTCCTCCTGCCCTAAGT;MOTIFS=CTCCTCCCTGACCGGTCCTCCTGCCCTAAGT;STRUC=(CTCCTCCCTGACCGGTCCTCCTGCCCTAAGT)n	HPRC,HGSVC	No	0.334	No	NA,NA	NA	NA
chr3:195714131	118704	DEL	60	0.8743	0.5666	27	NA	NA	NA	NA	NA	NA	NA	NA	enhancer	No	ID=3-195714206-195714312-CTCCTCCCTGACCGGTCCTCCTGCCCTAAGT;MOTIFS=CTCCTCCCTGACCGGTCCTCCTGCCCTAAGT;STRUC=(CTCCTCCCTGACCGGTCCTCCTGCCCTAAGT)n	HPRC,HGSVC,1KG-ONT	No	0.109	No	NA,NA	NA	NA
chr3:195714139	118705	INS	116	0.9156	0.3694	2	NA	NA	NA	NA	NA	NA	NA	NA	enhancer	No	ID=3-195714206-195714312-CTCCTCCCTGACCGGTCCTCCTGCCCTAAGT;MOTIFS=CTCCTCCCTGACCGGTCCTCCTGCCCTAAGT;STRUC=(CTCCTCCCTGACCGGTCCTCCTGCCCTAAGT)n	HPRC,HGSVC	No	0.041	No	NA,NA	NA	NA
chr3:195714146	118706	INS	416	0.9186	0.3388	4	NA	NA	NA	NA	NA	NA	NA	NA	enhancer	No	ID=3-195714206-195714312-CTCCTCCCTGACCGGTCCTCCTGCCCTAAGT;MOTIFS=CTCCTCCCTGACCGGTCCTCCTGCCCTAAGT;STRUC=(CTCCTCCCTGACCGGTCCTCCTGCCCTAAGT)n	HGSVC	No	0.041	No	NA,NA	NA	NA
chr3:195714159	118710	INS	148	0.9047	0.3299	2	NA	NA	NA	NA	NA	NA	NA	NA	enhancer	No	ID=3-195714206-195714312-CTCCTCCCTGACCGGTCCTCCTGCCCTAAGT;MOTIFS=CTCCTCCCTGACCGGTCCTCCTGCCCTAAGT;STRUC=(CTCCTCCCTGACCGGTCCTCCTGCCCTAAGT)n	HPRC,HGSVC	No	0.199	No	NA,NA	NA	NA
chr3:195714159	118708	INS	669	0.8344	0.6028	3	NA	NA	NA	NA	NA	NA	NA	NA	enhancer	No	ID=3-195714206-195714312-CTCCTCCCTGACCGGTCCTCCTGCCCTAAGT;MOTIFS=CTCCTCCCTGACCGGTCCTCCTGCCCTAAGT;STRUC=(CTCCTCCCTGACCGGTCCTCCTGCCCTAAGT)n	HGSVC	No	0.199	Yes	NA,NA	NA	NA
chr3:195714159	118707	INS	2268	0.8612	0.5119	7	NA	NA	NA	NA	NA	NA	NA	NA	enhancer	No	ID=3-195714206-195714312-CTCCTCCCTGACCGGTCCTCCTGCCCTAAGT;MOTIFS=CTCCTCCCTGACCGGTCCTCCTGCCCTAAGT;STRUC=(CTCCTCCCTGACCGGTCCTCCTGCCCTAAGT)n	HGSVC	No	0.199	No	NA,NA	NA	NA
chr3:195714159	118711	INS	60	0.8416	0.5795	4	NA	NA	NA	NA	NA	NA	NA	NA	enhancer	No	ID=3-195714206-195714312-CTCCTCCCTGACCGGTCCTCCTGCCCTAAGT;MOTIFS=CTCCTCCCTGACCGGTCCTCCTGCCCTAAGT;STRUC=(CTCCTCCCTGACCGGTCCTCCTGCCCTAAGT)n	HPRC,HGSVC	No	0.199	No	NA,NA	NA	NA
chr3:195714160	118714	INS	120	0.8683	0.4985	2	NA	NA	NA	NA	NA	NA	NA	NA	enhancer	No	ID=3-195714206-195714312-CTCCTCCCTGACCGGTCCTCCTGCCCTAAGT;MOTIFS=CTCCTCCCTGACCGGTCCTCCTGCCCTAAGT;STRUC=(CTCCTCCCTGACCGGTCCTCCTGCCCTAAGT)n	HPRC,HGSVC	No	0.199	No	NA,NA	NA	NA
chr3:195714160	118712	INS	1112	0.9254	0.2931	16	NA	NA	NA	NA	NA	NA	NA	NA	enhancer	No	ID=3-195714206-195714312-CTCCTCCCTGACCGGTCCTCCTGCCCTAAGT;MOTIFS=CTCCTCCCTGACCGGTCCTCCTGCCCTAAGT;STRUC=(CTCCTCCCTGACCGGTCCTCCTGCCCTAAGT)n	HGSVC	No	0.199	Yes	NA,NA	NA	NA
chr3:195714169	118715	INS	124	0.8487	0.556	4	NA	NA	NA	NA	NA	NA	NA	NA	enhancer	No	ID=3-195714206-195714312-CTCCTCCCTGACCGGTCCTCCTGCCCTAAGT;MOTIFS=CTCCTCCCTGACCGGTCCTCCTGCCCTAAGT;STRUC=(CTCCTCCCTGACCGGTCCTCCTGCCCTAAGT)n	HPRC,HGSVC	No	0.199	No	NA,NA	NA	NA
chr3:195714177	118719	INS	56	0.8582	0.549	13	NA	NA	NA	NA	NA	NA	NA	NA	enhancer	No	ID=3-195714206-195714312-CTCCTCCCTGACCGGTCCTCCTGCCCTAAGT;MOTIFS=CTCCTCCCTGACCGGTCCTCCTGCCCTAAGT;STRUC=(CTCCTCCCTGACCGGTCCTCCTGCCCTAAGT)n	HPRC,HGSVC	No	0.041	No	NA,NA	NA	NA
chr3:195714177	118718	INS	1048	0.9105	0.4194	16	NA	NA	NA	NA	NA	NA	NA	NA	enhancer	No	ID=3-195714206-195714312-CTCCTCCCTGACCGGTCCTCCTGCCCTAAGT;MOTIFS=CTCCTCCCTGACCGGTCCTCCTGCCCTAAGT;STRUC=(CTCCTCCCTGACCGGTCCTCCTGCCCTAAGT)n	HGSVC	No	0.041	Yes	NA,NA	NA	NA
chr3:195714177	118717	INS	1203	0.8671	0.4859	16	NA	NA	NA	NA	NA	NA	NA	NA	enhancer	No	ID=3-195714206-195714312-CTCCTCCCTGACCGGTCCTCCTGCCCTAAGT;MOTIFS=CTCCTCCCTGACCGGTCCTCCTGCCCTAAGT;STRUC=(CTCCTCCCTGACCGGTCCTCCTGCCCTAAGT)n	HGSVC	No	0.041	Yes	NA,NA	NA	NA
chr3:195714177	118716	INS	205	0.8545	0.5297	4	NA	NA	NA	NA	NA	NA	NA	NA	enhancer	No	ID=3-195714206-195714312-CTCCTCCCTGACCGGTCCTCCTGCCCTAAGT;MOTIFS=CTCCTCCCTGACCGGTCCTCCTGCCCTAAGT;STRUC=(CTCCTCCCTGACCGGTCCTCCTGCCCTAAGT)n	HPRC,HGSVC	No	0.041	No	NA,NA	NA	NA
chr3:195714177	118720	INS	234	0.8666	0.4688	1	NA	NA	NA	NA	NA	NA	NA	NA	enhancer	No	ID=3-195714206-195714312-CTCCTCCCTGACCGGTCCTCCTGCCCTAAGT;MOTIFS=CTCCTCCCTGACCGGTCCTCCTGCCCTAAGT;STRUC=(CTCCTCCCTGACCGGTCCTCCTGCCCTAAGT)n	HPRC,HGSVC	No	0.041	No	NA,NA	NA	NA
chr3:195714206	118722	INS	91	0.8309	0.65	1	NA	NA	NA	NA	NA	NA	NA	NA	enhancer	No	ID=3-195714206-195714312-CTCCTCCCTGACCGGTCCTCCTGCCCTAAGT;MOTIFS=CTCCTCCCTGACCGGTCCTCCTGCCCTAAGT;STRUC=(CTCCTCCCTGACCGGTCCTCCTGCCCTAAGT)n	HPRC,HGSVC	Yes	0.041	No	NA,NA	NA	NA
chr3:195714220	118724	INS	387	0.8059	0.6907	2	NA	NA	NA	NA	NA	NA	NA	NA	enhancer	No	ID=3-195714206-195714312-CTCCTCCCTGACCGGTCCTCCTGCCCTAAGT;MOTIFS=CTCCTCCCTGACCGGTCCTCCTGCCCTAAGT;STRUC=(CTCCTCCCTGACCGGTCCTCCTGCCCTAAGT)n	HPRC,HGSVC	No	0.041	No	NA,NA	NA	NA
chr3:195714220	118723	INS	943	0.8396	0.6006	17	NA	NA	NA	NA	NA	NA	NA	NA	enhancer	No	ID=3-195714206-195714312-CTCCTCCCTGACCGGTCCTCCTGCCCTAAGT;MOTIFS=CTCCTCCCTGACCGGTCCTCCTGCCCTAAGT;STRUC=(CTCCTCCCTGACCGGTCCTCCTGCCCTAAGT)n	HGSVC	No	0.041	Yes	NA,NA	NA	NA
chr3:195714235	118726	INS	561	0.9661	0.157	1	NA	NA	NA	NA	NA	NA	NA	NA	enhancer	No	ID=3-195714206-195714312-CTCCTCCCTGACCGGTCCTCCTGCCCTAAGT;MOTIFS=CTCCTCCCTGACCGGTCCTCCTGCCCTAAGT;STRUC=(CTCCTCCCTGACCGGTCCTCCTGCCCTAAGT)n	HGSVC	No	0.041	No	NA,NA	NA	NA
chr3:195714237	118731	INS	706	0.8199	0.6438	6	NA	NA	NA	NA	NA	NA	NA	NA	enhancer	No	ID=3-195714206-195714312-CTCCTCCCTGACCGGTCCTCCTGCCCTAAGT;MOTIFS=CTCCTCCCTGACCGGTCCTCCTGCCCTAAGT;STRUC=(CTCCTCCCTGACCGGTCCTCCTGCCCTAAGT)n	HGSVC	No	0.041	No	NA,NA	NA	NA
chr3:195714237	118729	INS	1947	0.85	0.5814	14	NA	NA	NA	NA	NA	NA	NA	NA	enhancer	No	ID=3-195714206-195714312-CTCCTCCCTGACCGGTCCTCCTGCCCTAAGT;MOTIFS=CTCCTCCCTGACCGGTCCTCCTGCCCTAAGT;STRUC=(CTCCTCCCTGACCGGTCCTCCTGCCCTAAGT)n	HGSVC	No	0.041	No	NA,NA	NA	NA
chr3:195714237	118728	INS	613	0.8861	0.4275	10	NA	NA	NA	NA	NA	NA	NA	NA	enhancer	No	ID=3-195714206-195714312-CTCCTCCCTGACCGGTCCTCCTGCCCTAAGT;MOTIFS=CTCCTCCCTGACCGGTCCTCCTGCCCTAAGT;STRUC=(CTCCTCCCTGACCGGTCCTCCTGCCCTAAGT)n	HGSVC	No	0.041	No	NA,NA	NA	NA
chr3:195714237	118727	INS	58	0.8683	0.5076	16	NA	NA	NA	NA	NA	NA	NA	NA	enhancer	No	ID=3-195714206-195714312-CTCCTCCCTGACCGGTCCTCCTGCCCTAAGT;MOTIFS=CTCCTCCCTGACCGGTCCTCCTGCCCTAAGT;STRUC=(CTCCTCCCTGACCGGTCCTCCTGCCCTAAGT)n	HPRC,HGSVC	No	0.041	No	NA,NA	NA	NA
chr3:195714237	118730	INS	205	0.8532	0.5433	4	NA	NA	NA	NA	NA	NA	NA	NA	enhancer	No	ID=3-195714206-195714312-CTCCTCCCTGACCGGTCCTCCTGCCCTAAGT;MOTIFS=CTCCTCCCTGACCGGTCCTCCTGCCCTAAGT;STRUC=(CTCCTCCCTGACCGGTCCTCCTGCCCTAAGT)n	HPRC,HGSVC	No	0.041	No	NA,NA	NA	NA
chr3:195714238	118732	INS	1491	0.8552	0.6798	10	NA	NA	NA	NA	NA	NA	NA	NA	enhancer	No	ID=3-195714206-195714312-CTCCTCCCTGACCGGTCCTCCTGCCCTAAGT;MOTIFS=CTCCTCCCTGACCGGTCCTCCTGCCCTAAGT;STRUC=(CTCCTCCCTGACCGGTCCTCCTGCCCTAAGT)n	HGSVC	No	0.041	Yes	NA,NA	NA	NA
chr3:195714250	118733	INS	3272	0.8745	0.5076	14	NA	NA	NA	NA	NA	NA	NA	NA	enhancer	No	ID=3-195714206-195714312-CTCCTCCCTGACCGGTCCTCCTGCCCTAAGT;MOTIFS=CTCCTCCCTGACCGGTCCTCCTGCCCTAAGT;STRUC=(CTCCTCCCTGACCGGTCCTCCTGCCCTAAGT)n	NA	No	0.041	Yes	NA,NA	NA	NA
chr3:195714251	118734	INS	2946	0.9117	0.3619	5	NA	NA	NA	NA	NA	NA	NA	NA	enhancer	No	ID=3-195714206-195714312-CTCCTCCCTGACCGGTCCTCCTGCCCTAAGT;MOTIFS=CTCCTCCCTGACCGGTCCTCCTGCCCTAAGT;STRUC=(CTCCTCCCTGACCGGTCCTCCTGCCCTAAGT)n	NA	No	0.041	No	NA,NA	NA	NA
chr3:195714254	118735	DEL	62	0.8947	0.3892	21	NA	NA	NA	NA	NA	NA	NA	NA	enhancer	No	ID=3-195714206-195714312-CTCCTCCCTGACCGGTCCTCCTGCCCTAAGT;MOTIFS=CTCCTCCCTGACCGGTCCTCCTGCCCTAAGT;STRUC=(CTCCTCCCTGACCGGTCCTCCTGCCCTAAGT)n	HPRC,HGSVC,1KG-ONT	No	0.879	No	NA,NA	NA	NA
chr3:195714268	118739	INS	596	0.9547	0.1748	9	NA	NA	NA	NA	NA	NA	NA	NA	enhancer	No	ID=3-195714206-195714312-CTCCTCCCTGACCGGTCCTCCTGCCCTAAGT;MOTIFS=CTCCTCCCTGACCGGTCCTCCTGCCCTAAGT;STRUC=(CTCCTCCCTGACCGGTCCTCCTGCCCTAAGT)n	HGSVC	No	0.041	Yes	NA,NA	NA	NA
chr3:195714268	118737	INS	721	0.838	0.6359	4	NA	NA	NA	NA	NA	NA	NA	NA	enhancer	No	ID=3-195714206-195714312-CTCCTCCCTGACCGGTCCTCCTGCCCTAAGT;MOTIFS=CTCCTCCCTGACCGGTCCTCCTGCCCTAAGT;STRUC=(CTCCTCCCTGACCGGTCCTCCTGCCCTAAGT)n	HGSVC	No	0.041	No	NA,NA	NA	NA
chr3:195714268	118736	INS	1069	0.8846	0.4586	3	NA	NA	NA	NA	NA	NA	NA	NA	enhancer	No	ID=3-195714206-195714312-CTCCTCCCTGACCGGTCCTCCTGCCCTAAGT;MOTIFS=CTCCTCCCTGACCGGTCCTCCTGCCCTAAGT;STRUC=(CTCCTCCCTGACCGGTCCTCCTGCCCTAAGT)n	HGSVC	No	0.041	No	NA,NA	NA	NA
chr3:195714268	118738	INS	293	0.8558	0.524	2	NA	NA	NA	NA	NA	NA	NA	NA	enhancer	No	ID=3-195714206-195714312-CTCCTCCCTGACCGGTCCTCCTGCCCTAAGT;MOTIFS=CTCCTCCCTGACCGGTCCTCCTGCCCTAAGT;STRUC=(CTCCTCCCTGACCGGTCCTCCTGCCCTAAGT)n	HPRC,HGSVC	No	0.041	No	NA,NA	NA	NA
chr3:195714269	118740	INS	175	0.8165	0.6525	1	NA	NA	NA	NA	NA	NA	NA	NA	enhancer	No	ID=3-195714206-195714312-CTCCTCCCTGACCGGTCCTCCTGCCCTAAGT;MOTIFS=CTCCTCCCTGACCGGTCCTCCTGCCCTAAGT;STRUC=(CTCCTCCCTGACCGGTCCTCCTGCCCTAAGT)n	HPRC,HGSVC	No	0.49	No	NA,NA	NA	NA
chr3:195714330	118746	INS	337	0.8221	0.6179	1	NA	NA	NA	NA	NA	NA	NA	NA	enhancer	No	ID=3-195714206-195714312-CTCCTCCCTGACCGGTCCTCCTGCCCTAAGT;MOTIFS=CTCCTCCCTGACCGGTCCTCCTGCCCTAAGT;STRUC=(CTCCTCCCTGACCGGTCCTCCTGCCCTAAGT)n	HPRC,HGSVC	No	0.041	No	NA,NA	NA	NA
chr3:195714330	118745	INS	91	0.8966	0.435	1	NA	NA	NA	NA	NA	NA	NA	NA	enhancer	No	ID=3-195714206-195714312-CTCCTCCCTGACCGGTCCTCCTGCCCTAAGT;MOTIFS=CTCCTCCCTGACCGGTCCTCCTGCCCTAAGT;STRUC=(CTCCTCCCTGACCGGTCCTCCTGCCCTAAGT)n	HPRC,HGSVC	Yes	0.041	No	NA,NA	NA	NA
chr3:195714330	118744	INS	60	0.9573	0.3843	8	NA	NA	NA	NA	NA	NA	NA	NA	enhancer	No	ID=3-195714206-195714312-CTCCTCCCTGACCGGTCCTCCTGCCCTAAGT;MOTIFS=CTCCTCCCTGACCGGTCCTCCTGCCCTAAGT;STRUC=(CTCCTCCCTGACCGGTCCTCCTGCCCTAAGT)n	HPRC,HGSVC	No	0.041	No	NA,NA	NA	NA
chr3:195714331	118748	INS	500	0.8138	0.6514	3	NA	NA	NA	NA	NA	NA	NA	NA	enhancer	No	ID=3-195714206-195714312-CTCCTCCCTGACCGGTCCTCCTGCCCTAAGT;MOTIFS=CTCCTCCCTGACCGGTCCTCCTGCCCTAAGT;STRUC=(CTCCTCCCTGACCGGTCCTCCTGCCCTAAGT)n	HGSVC	No	0.041	No	NA,NA	NA	NA
chr3:195717011	118750	INS	58	0.9138	0.3149	680	NA	NA	NA	NA	NA	NA	NA	NA	enhancer	No	NA	HPRC,HGSVC,1KG-ONT	No	0.002	Yes	NA,NA	NA	NA
chr3:195717011	118751	INS	63	0.9157	0.2945	3	NA	NA	NA	NA	NA	NA	NA	NA	enhancer	No	NA	HPRC,HGSVC,1KG-ONT	No	0.002	No	NA,NA	NA	NA
chr3:195717065	118752	INS	63	0.8191	0.6665	35	NA	NA	NA	NA	NA	NA	NA	NA	enhancer	No	NA	HPRC,HGSVC,1KG-ONT	No	0.032	Yes	NA,NA	NA	NA
chr3:195721357	118753	INS	168	0.8902	0.6012	2	MUC20(2.8588e-05,1.414)	NA	NA	NA	NA	NA	NA	NA	NA	Yes	NA	NA	No	0.031	No	NA,NA	NA	NA
chr3:195725120	118763	DEL	627	0.8424	0.5786	29	MUC20(2.8588e-05,1.414)	NA	NA	NA	MUC20(2.8588e-05,1.414)	NA	NA	NA	NA	Yes	ID=3-195725147-195725663-GCCCCCATCCAGTCATCACCCCGTCACGGGCCTCAGAGAGCAGCGCCTCTTCCGACG;MOTIFS=GCCCCCATCCAGTCATCACCCCGTCACGGGCCTCAGAGAGCAGCGCCTCTTCCGACG;STRUC=(GCCCCCATCCAGTCATCACCCCGTCACGGGCCTCAGAGAGCAGCGCCTCTTCCGACG)n	HPRC,HGSVC,1KG-ONT	Yes	2.803	Yes	NA,NA	NA	NA
chr3:195725120	118762	DEL	570	0.9088	0.3336	144	MUC20(2.8588e-05,1.414)	NA	NA	NA	MUC20(2.8588e-05,1.414)	NA	NA	NA	NA	Yes	ID=3-195725147-195725663-GCCCCCATCCAGTCATCACCCCGTCACGGGCCTCAGAGAGCAGCGCCTCTTCCGACG;MOTIFS=GCCCCCATCCAGTCATCACCCCGTCACGGGCCTCAGAGAGCAGCGCCTCTTCCGACG;STRUC=(GCCCCCATCCAGTCATCACCCCGTCACGGGCCTCAGAGAGCAGCGCCTCTTCCGACG)n	HPRC,HGSVC,1KG-ONT	Yes	2.826	Yes	NA,NA	NA	NA
chr3:195725120	118760	DEL	456	0.8949	0.4595	416	MUC20(2.8588e-05,1.414)	NA	NA	NA	MUC20(2.8588e-05,1.414)	NA	NA	NA	NA	Yes	ID=3-195725147-195725663-GCCCCCATCCAGTCATCACCCCGTCACGGGCCTCAGAGAGCAGCGCCTCTTCCGACG;MOTIFS=GCCCCCATCCAGTCATCACCCCGTCACGGGCCTCAGAGAGCAGCGCCTCTTCCGACG;STRUC=(GCCCCCATCCAGTCATCACCCCGTCACGGGCCTCAGAGAGCAGCGCCTCTTCCGACG)n	HPRC,HGSVC,1KG-ONT	Yes	2.826	Yes	NA,NA	NA	NA
chr3:195725120	118759	DEL	399	0.8599	0.5178	237	MUC20(2.8588e-05,1.414)	NA	NA	NA	MUC20(2.8588e-05,1.414)	NA	NA	NA	NA	Yes	ID=3-195725147-195725663-GCCCCCATCCAGTCATCACCCCGTCACGGGCCTCAGAGAGCAGCGCCTCTTCCGACG;MOTIFS=GCCCCCATCCAGTCATCACCCCGTCACGGGCCTCAGAGAGCAGCGCCTCTTCCGACG;STRUC=(GCCCCCATCCAGTCATCACCCCGTCACGGGCCTCAGAGAGCAGCGCCTCTTCCGACG)n	HPRC,HGSVC,1KG-ONT	Yes	2.718	Yes	NA,NA	NA	NA
chr3:195725120	118758	DEL	285	0.8896	0.4177	67	MUC20(2.8588e-05,1.414)	NA	NA	NA	MUC20(2.8588e-05,1.414)	NA	NA	NA	NA	Yes	ID=3-195725147-195725663-GCCCCCATCCAGTCATCACCCCGTCACGGGCCTCAGAGAGCAGCGCCTCTTCCGACG;MOTIFS=GCCCCCATCCAGTCATCACCCCGTCACGGGCCTCAGAGAGCAGCGCCTCTTCCGACG;STRUC=(GCCCCCATCCAGTCATCACCCCGTCACGGGCCTCAGAGAGCAGCGCCTCTTCCGACG)n	HPRC,HGSVC,1KG-ONT	No	2.826	Yes	NA,NA	NA	NA
chr3:195725120	118756	DEL	171	0.9415	0.21	57	MUC20(2.8588e-05,1.414)	NA	NA	NA	MUC20(2.8588e-05,1.414)	NA	NA	NA	NA	Yes	ID=3-195725147-195725663-GCCCCCATCCAGTCATCACCCCGTCACGGGCCTCAGAGAGCAGCGCCTCTTCCGACG;MOTIFS=GCCCCCATCCAGTCATCACCCCGTCACGGGCCTCAGAGAGCAGCGCCTCTTCCGACG;STRUC=(GCCCCCATCCAGTCATCACCCCGTCACGGGCCTCAGAGAGCAGCGCCTCTTCCGACG)n	HPRC,HGSVC	No	2.718	Yes	NA,NA	NA	NA
chr3:195725120	118755	DEL	114	0.9443	0.2287	20	MUC20(2.8588e-05,1.414)	NA	NA	NA	MUC20(2.8588e-05,1.414)	NA	NA	NA	NA	Yes	ID=3-195725147-195725663-GCCCCCATCCAGTCATCACCCCGTCACGGGCCTCAGAGAGCAGCGCCTCTTCCGACG;MOTIFS=GCCCCCATCCAGTCATCACCCCGTCACGGGCCTCAGAGAGCAGCGCCTCTTCCGACG;STRUC=(GCCCCCATCCAGTCATCACCCCGTCACGGGCCTCAGAGAGCAGCGCCTCTTCCGACG)n	HGSVC	No	2.826	Yes	NA,NA	NA	NA
chr3:195725120	118754	DEL	57	0.8476	0.5552	12	MUC20(2.8588e-05,1.414)	NA	NA	NA	MUC20(2.8588e-05,1.414)	NA	NA	NA	NA	Yes	ID=3-195725147-195725663-GCCCCCATCCAGTCATCACCCCGTCACGGGCCTCAGAGAGCAGCGCCTCTTCCGACG;MOTIFS=GCCCCCATCCAGTCATCACCCCGTCACGGGCCTCAGAGAGCAGCGCCTCTTCCGACG;STRUC=(GCCCCCATCCAGTCATCACCCCGTCACGGGCCTCAGAGAGCAGCGCCTCTTCCGACG)n	HPRC,HGSVC	No	2.826	No	NA,NA	NA	NA
chr3:195725120	118757	DEL	228	0.8568	0.6845	56	MUC20(2.8588e-05,1.414)	NA	NA	NA	MUC20(2.8588e-05,1.414)	NA	NA	NA	NA	Yes	ID=3-195725147-195725663-GCCCCCATCCAGTCATCACCCCGTCACGGGCCTCAGAGAGCAGCGCCTCTTCCGACG;MOTIFS=GCCCCCATCCAGTCATCACCCCGTCACGGGCCTCAGAGAGCAGCGCCTCTTCCGACG;STRUC=(GCCCCCATCCAGTCATCACCCCGTCACGGGCCTCAGAGAGCAGCGCCTCTTCCGACG)n	HPRC,HGSVC	No	2.553	Yes	NA,NA	NA	NA
chr3:195725120	118761	DEL	513	0.994	0.0148	704	MUC20(2.8588e-05,1.414)	NA	NA	NA	MUC20(2.8588e-05,1.414)	NA	NA	NA	NA	Yes	ID=3-195725147-195725663-GCCCCCATCCAGTCATCACCCCGTCACGGGCCTCAGAGAGCAGCGCCTCTTCCGACG;MOTIFS=GCCCCCATCCAGTCATCACCCCGTCACGGGCCTCAGAGAGCAGCGCCTCTTCCGACG;STRUC=(GCCCCCATCCAGTCATCACCCCGTCACGGGCCTCAGAGAGCAGCGCCTCTTCCGACG)n	HPRC,HGSVC,1KG-ONT	Yes	2.826	Yes	NA,NA	NA	NA
chr3:195725181	118764	DEL	59	0.8837	0.4032	1	MUC20(2.8588e-05,1.414)	NA	NA	NA	MUC20(2.8588e-05,1.414)	NA	NA	NA	NA	Yes	ID=3-195725147-195725663-GCCCCCATCCAGTCATCACCCCGTCACGGGCCTCAGAGAGCAGCGCCTCTTCCGACG;MOTIFS=GCCCCCATCCAGTCATCACCCCGTCACGGGCCTCAGAGAGCAGCGCCTCTTCCGACG;STRUC=(GCCCCCATCCAGTCATCACCCCGTCACGGGCCTCAGAGAGCAGCGCCTCTTCCGACG)n	HPRC,HGSVC	No	2.453	No	NA,NA	NA	NA
chr3:195725319	118765	INS	113	0.9577	0.1826	3	MUC20(2.8588e-05,1.414)	NA	NA	NA	MUC20(2.8588e-05,1.414)	NA	NA	NA	NA	Yes	ID=3-195725147-195725663-GCCCCCATCCAGTCATCACCCCGTCACGGGCCTCAGAGAGCAGCGCCTCTTCCGACG;MOTIFS=GCCCCCATCCAGTCATCACCCCGTCACGGGCCTCAGAGAGCAGCGCCTCTTCCGACG;STRUC=(GCCCCCATCCAGTCATCACCCCGTCACGGGCCTCAGAGAGCAGCGCCTCTTCCGACG)n	NA	No	5.166	No	NA,NA	NA	NA
chr3:195725321	118766	DEL	455	0.8866	0.6142	39	MUC20(2.8588e-05,1.414)	NA	NA	NA	MUC20(2.8588e-05,1.414)	NA	NA	NA	NA	Yes	ID=3-195725147-195725663-GCCCCCATCCAGTCATCACCCCGTCACGGGCCTCAGAGAGCAGCGCCTCTTCCGACG;MOTIFS=GCCCCCATCCAGTCATCACCCCGTCACGGGCCTCAGAGAGCAGCGCCTCTTCCGACG;STRUC=(GCCCCCATCCAGTCATCACCCCGTCACGGGCCTCAGAGAGCAGCGCCTCTTCCGACG)n	HPRC,HGSVC,1KG-ONT	Yes	1.632	Yes	NA,NA	NA	NA
chr3:195725322	118767	DEL	342	0.9056	0.3426	195	MUC20(2.8588e-05,1.414)	NA	NA	NA	MUC20(2.8588e-05,1.414)	NA	NA	NA	NA	Yes	ID=3-195725147-195725663-GCCCCCATCCAGTCATCACCCCGTCACGGGCCTCAGAGAGCAGCGCCTCTTCCGACG;MOTIFS=GCCCCCATCCAGTCATCACCCCGTCACGGGCCTCAGAGAGCAGCGCCTCTTCCGACG;STRUC=(GCCCCCATCCAGTCATCACCCCGTCACGGGCCTCAGAGAGCAGCGCCTCTTCCGACG)n	HPRC,HGSVC,1KG-ONT	Yes	0.463	Yes	NA,NA	NA	NA
chr3:195725446	118768	DEL	57	0.861	0.5013	1	MUC20(2.8588e-05,1.414)	NA	NA	NA	MUC20(2.8588e-05,1.414)	NA	NA	NA	NA	Yes	ID=3-195725147-195725663-GCCCCCATCCAGTCATCACCCCGTCACGGGCCTCAGAGAGCAGCGCCTCTTCCGACG;MOTIFS=GCCCCCATCCAGTCATCACCCCGTCACGGGCCTCAGAGAGCAGCGCCTCTTCCGACG;STRUC=(GCCCCCATCCAGTCATCACCCCGTCACGGGCCTCAGAGAGCAGCGCCTCTTCCGACG)n	HPRC,HGSVC	No	0.284	No	NA,NA	NA	NA
chr3:195725533	118769	INS	57	0.8442	0.6012	9	MUC20(2.8588e-05,1.414)	NA	NA	NA	MUC20(2.8588e-05,1.414)	NA	NA	NA	NA	Yes	ID=3-195725147-195725663-GCCCCCATCCAGTCATCACCCCGTCACGGGCCTCAGAGAGCAGCGCCTCTTCCGACG;MOTIFS=GCCCCCATCCAGTCATCACCCCGTCACGGGCCTCAGAGAGCAGCGCCTCTTCCGACG;STRUC=(GCCCCCATCCAGTCATCACCCCGTCACGGGCCTCAGAGAGCAGCGCCTCTTCCGACG)n	NA	No	5.005	Yes	NA,NA	NA	NA
chr3:195725589	118770	DEL	114	0.8192	0.6614	3	MUC20(2.8588e-05,1.414)	NA	NA	NA	MUC20(2.8588e-05,1.414)	NA	NA	NA	NA	Yes	ID=3-195725147-195725663-GCCCCCATCCAGTCATCACCCCGTCACGGGCCTCAGAGAGCAGCGCCTCTTCCGACG;MOTIFS=GCCCCCATCCAGTCATCACCCCGTCACGGGCCTCAGAGAGCAGCGCCTCTTCCGACG;STRUC=(GCCCCCATCCAGTCATCACCCCGTCACGGGCCTCAGAGAGCAGCGCCTCTTCCGACG)n	HGSVC	No	0.297	No	NA,NA	NA	NA
chr3:195731117	118772	INS	56	0.861	0.6138	5	MUC20(2.8588e-05,1.414)	NA	NA	NA	NA	NA	NA	NA	NA	No	NA	NA	No	0.033	Yes	NA,NA	NA	NA
chr3:195735264	118773	DEL	8813	0.819	0.6571	2	MUC20(2.8588e-05,1.414)	NA	NA	NA	MUC20(2.8588e-05,1.414)	NA	NA	NA	NA	No	ID=3-195738070-195738078-G;MOTIFS=G;STRUC=<TR2581373>,ID=3-195738099-195738125-TG;MOTIFS=TG;STRUC=<TR2581374>,ID=3-195739015-195739026-CCT;MOTIFS=CCT;STRUC=<TR2581375>,ID=3-195739249-195739273-ATT;MOTIFS=ATT;STRUC=<TR2581376>,ID=3-195740256-195740266-CA;MOTIFS=CA;STRUC=<TR2581377>,ID=3-195740287-195740296-CCA;MOTIFS=CCA;STRUC=<TR2581378>,ID=3-195741375-195741393-A;MOTIFS=A;STRUC=<TR2581379>,ID=3-195742079-195742095-TTAA;MOTIFS=TTAA;STRUC=<TR2581380>,ID=3-195742223-195742233-TAC;MOTIFS=TAC;STRUC=<TR2581381>,ID=3-195742234-195742243-GTA;MOTIFS=GTA;STRUC=<TR2581382>,ID=3-195742696-195742733-T;MOTIFS=T;STRUC=<TR2581383>,ID=3-195743324-195743333-A;MOTIFS=A;STRUC=<TR2581384>,ID=3-195743343-195743352-GTG;MOTIFS=GTG;STRUC=<TR2581385>,ID=3-195743482-195743500-A;MOTIFS=A;STRUC=<TR2581386>	NA	No	0.711	No	NA,NA	NA	NA
chr3:195740605	118774	DEL	665	0.8802	0.4435	2	MUC20(2.8588e-05,1.414)	NA	NA	NA	MUC20(2.8588e-05,1.414)	NA	NA	NA	NA	No	NA	NA	Yes	1.002	Yes	NA,NA	NA	NA
chr3:195741329	118775	INS	2092	0.9833	0.1376	1	NA	NA	NA	NA	NA	NA	NA	NA	NA	No	NA	NA	No	1.97	No	NA,NA	NA	NA
chr3:195745486	118780	INS	114	0.8015	0.6947	2	NA	NA	NA	NA	NA	NA	NA	NA	NA	No	NA	HPRC,HGSVC,1KG-ONT	Yes	0.167	Yes	NA,NA	NA	NA
chr3:195745486	118779	INS	81	0.8347	0.6911	1	NA	NA	NA	NA	NA	NA	NA	NA	NA	No	NA	HPRC,HGSVC,1KG-ONT	Yes	0.167	No	NA,NA	NA	NA
chr3:195745486	118778	INS	95	0.8479	0.574	4	NA	NA	NA	NA	NA	NA	NA	NA	NA	No	NA	HPRC,HGSVC,1KG-ONT	Yes	0.167	No	NA,NA	NA	NA
chr3:195745486	118777	INS	70	0.902	0.4009	2	NA	NA	NA	NA	NA	NA	NA	NA	NA	No	NA	HPRC,HGSVC,1KG-ONT	No	0.167	No	NA,NA	NA	NA
chr3:195745486	118776	INS	108	0.8768	0.4693	2	NA	NA	NA	NA	NA	NA	NA	NA	NA	No	NA	HPRC,HGSVC,1KG-ONT	Yes	0.167	No	NA,NA	NA	NA
chr3:195745501	118782	INS	74	0.8741	0.5279	9	NA	NA	NA	NA	NA	NA	NA	NA	NA	No	ID=3-195745486-195745497-TA,3-195745501-195745524-TA,3-195745523-195745545-T;MOTIFS=TA,T;STRUC=<VC172049>	HPRC,HGSVC,1KG-ONT	No	0.167	No	NA,NA	NA	NA
chr3:195745501	118781	INS	78	0.8621	0.5324	15	NA	NA	NA	NA	NA	NA	NA	NA	NA	No	ID=3-195745486-195745497-TA,3-195745501-195745524-TA,3-195745523-195745545-T;MOTIFS=TA,T;STRUC=<VC172049>	HPRC,HGSVC,1KG-ONT	Yes	0.167	Yes	NA,NA	NA	NA
chr3:195745501	118783	INS	101	0.9173	0.5787	26	NA	NA	NA	NA	NA	NA	NA	NA	NA	No	ID=3-195745486-195745497-TA,3-195745501-195745524-TA,3-195745523-195745545-T;MOTIFS=TA,T;STRUC=<VC172049>	HPRC,HGSVC,1KG-ONT	Yes	0.167	Yes	NA,NA	NA	NA
chr3:195745505	118784	INS	115	0.8544	0.5672	1	NA	NA	NA	NA	NA	NA	NA	NA	NA	No	ID=3-195745486-195745497-TA,3-195745501-195745524-TA,3-195745523-195745545-T;MOTIFS=TA,T;STRUC=<VC172049>	HPRC,HGSVC,1KG-ONT	Yes	0.167	No	NA,NA	NA	NA
chr3:195745523	118787	INS	82	0.9061	0.3201	16	NA	NA	NA	NA	NA	NA	NA	NA	NA	No	ID=3-195745486-195745497-TA,3-195745501-195745524-TA,3-195745523-195745545-T;MOTIFS=TA,T;STRUC=<VC172049>	HPRC,HGSVC,1KG-ONT	Yes	0.167	Yes	NA,NA	NA	NA
chr3:195745523	118786	INS	108	0.9017	0.3646	12	NA	NA	NA	NA	NA	NA	NA	NA	NA	No	ID=3-195745486-195745497-TA,3-195745501-195745524-TA,3-195745523-195745545-T;MOTIFS=TA,T;STRUC=<VC172049>	HPRC,HGSVC,1KG-ONT	Yes	0.167	Yes	NA,NA	NA	NA
chr3:195745523	118785	INS	87	0.8795	0.4448	5	NA	NA	NA	NA	NA	NA	NA	NA	NA	No	ID=3-195745486-195745497-TA,3-195745501-195745524-TA,3-195745523-195745545-T;MOTIFS=TA,T;STRUC=<VC172049>	HPRC,HGSVC,1KG-ONT	Yes	0.167	Yes	NA,NA	NA	NA
chr3:195745523	118788	INS	90	0.8881	0.4023	3	NA	NA	NA	NA	NA	NA	NA	NA	NA	No	ID=3-195745486-195745497-TA,3-195745501-195745524-TA,3-195745523-195745545-T;MOTIFS=TA,T;STRUC=<VC172049>	HPRC,HGSVC,1KG-ONT	Yes	0.167	No	NA,NA	NA	NA
chr3:195745524	118790	INS	74	0.891	0.449	2	NA	NA	NA	NA	NA	NA	NA	NA	NA	No	ID=3-195745486-195745497-TA,3-195745501-195745524-TA,3-195745523-195745545-T;MOTIFS=TA,T;STRUC=<VC172049>	HPRC,HGSVC,1KG-ONT	No	0.167	Yes	NA,NA	NA	NA
chr3:195745524	118789	INS	66	0.8781	0.4752	10	NA	NA	NA	NA	NA	NA	NA	NA	NA	No	ID=3-195745486-195745497-TA,3-195745501-195745524-TA,3-195745523-195745545-T;MOTIFS=TA,T;STRUC=<VC172049>	HPRC,HGSVC,1KG-ONT	No	0.167	Yes	NA,NA	NA	NA
chr3:195750357	118791	INS	187	0.8549	0.6949	355	MUC4(1.4288e-56,0.953)	MUC4(1.4288e-56,0.953)	NA	NA	NA	NA	NA	NA	NA	Yes	ID=3-195750391-195750408-GGCCT,3-195750430-195750447-GGCCT,3-195750503-195750517-CCAGTCT;MOTIFS=CCAGTCT,GGCCT;STRUC=<VC172050>	1KG-ONT	No	0.139	Yes	NA,NA	NA	NA
chr3:195750379	118792	INS	79	0.7941	0.6918	103	MUC4(1.4288e-56,0.953)	MUC4(1.4288e-56,0.953)	NA	NA	NA	NA	NA	NA	NA	Yes	ID=3-195750391-195750408-GGCCT,3-195750430-195750447-GGCCT,3-195750503-195750517-CCAGTCT;MOTIFS=CCAGTCT,GGCCT;STRUC=<VC172050>	NA	No	0.045	Yes	NA,NA	NA	NA
chr3:195750380	118793	INS	112	0.8676	0.4989	2	MUC4(1.4288e-56,0.953)	MUC4(1.4288e-56,0.953)	NA	NA	NA	NA	NA	NA	NA	Yes	ID=3-195750391-195750408-GGCCT,3-195750430-195750447-GGCCT,3-195750503-195750517-CCAGTCT;MOTIFS=CCAGTCT,GGCCT;STRUC=<VC172050>	NA	No	0.045	No	NA,NA	NA	NA
chr3:195752557	118795	DEL	56	0.9588	0.1555	263	MUC4(1.4288e-56,0.953)	MUC4(1.4288e-56,0.953)	NA	NA	NA	NA	NA	NA	NA	No	ID=3-195752557-195752669-CTGAAGAAACCGGGAGAAGTGGCCCTCACCCTACATTCCACAGTGACAGAAGGTCG;MOTIFS=CTGAAGAAACCGGGAGAAGTGGCCCTCACCCTACATTCCACAGTGACAGAAGGTCG;STRUC=<TR2581397>	HPRC,HGSVC,1KG-ONT	No	4.349	Yes	NA,NA	NA	NA
chr3:195752557	118794	INS	56	0.8965	0.3752	326	MUC4(1.4288e-56,0.953)	MUC4(1.4288e-56,0.953)	NA	NA	NA	NA	NA	NA	NA	No	NA	HPRC,HGSVC,1KG-ONT	No	6.298	Yes	NA,NA	NA	NA
chr3:195752563	118796	DEL	112	0.8271	0.6295	1	MUC4(1.4288e-56,0.953)	MUC4(1.4288e-56,0.953)	NA	NA	NA	NA	NA	NA	NA	No	ID=3-195752557-195752669-CTGAAGAAACCGGGAGAAGTGGCCCTCACCCTACATTCCACAGTGACAGAAGGTCG;MOTIFS=CTGAAGAAACCGGGAGAAGTGGCCCTCACCCTACATTCCACAGTGACAGAAGGTCG;STRUC=<TR2581397>	NA	No	4.254	No	NA,NA	NA	NA
chr3:195752619	118797	INS	168	0.8071	0.6469	1	MUC4(1.4288e-56,0.953)	MUC4(1.4288e-56,0.953)	NA	NA	NA	NA	NA	NA	NA	No	ID=3-195752557-195752669-CTGAAGAAACCGGGAGAAGTGGCCCTCACCCTACATTCCACAGTGACAGAAGGTCG;MOTIFS=CTGAAGAAACCGGGAGAAGTGGCCCTCACCCTACATTCCACAGTGACAGAAGGTCG;STRUC=<TR2581397>	NA	No	0.148	No	NA,NA	NA	NA
chr3:195752698	118798	INS	59	0.8211	0.6448	5	MUC4(1.4288e-56,0.953)	MUC4(1.4288e-56,0.953)	NA	NA	NA	NA	NA	NA	NA	No	NA	HPRC,HGSVC,1KG-ONT	No	0.148	Yes	NA,NA	NA	NA
chr3:195752981	118799	INS	128	0.8543	0.5967	2	MUC4(1.4288e-56,0.953)	MUC4(1.4288e-56,0.953)	NA	NA	NA	NA	NA	NA	NA	No	NA	NA	No	1.992	Yes	NA,NA	NA	NA
chr3:195760459	118801	INS	1044	0.8376	0.5746	20	MUC4(1.4288e-56,0.953)	MUC4(1.4288e-56,0.953)	NA	NA	NA	NA	NA	NA	open_chromatin_region	No	NA	HGSVC,1KG-ONT	Yes	0.044	Yes	NA,NA	NA	NA
chr3:195760459	118800	INS	411	0.8213	0.6549	2	MUC4(1.4288e-56,0.953)	MUC4(1.4288e-56,0.953)	NA	NA	NA	NA	NA	NA	open_chromatin_region	No	NA	HGSVC	Yes	0.044	Yes	NA,NA	NA	NA
chr3:195760478	118808	INS	825	0.8173	0.6581	14	MUC4(1.4288e-56,0.953)	MUC4(1.4288e-56,0.953)	NA	NA	NA	NA	NA	NA	open_chromatin_region	No	NA	HPRC,HGSVC	Yes	0.044	Yes	NA,NA	NA	NA
chr3:195760478	118806	INS	1123	0.9009	0.3598	14	MUC4(1.4288e-56,0.953)	MUC4(1.4288e-56,0.953)	NA	NA	NA	NA	NA	NA	open_chromatin_region	No	NA	HGSVC,1KG-ONT	Yes	0.044	Yes	NA,NA	NA	NA
chr3:195760478	118805	INS	748	0.8633	0.5613	17	MUC4(1.4288e-56,0.953)	MUC4(1.4288e-56,0.953)	NA	NA	NA	NA	NA	NA	open_chromatin_region	No	NA	HPRC,HGSVC	Yes	0.044	Yes	NA,NA	NA	NA
chr3:195760478	118804	INS	672	0.9077	0.3945	167	MUC4(1.4288e-56,0.953)	MUC4(1.4288e-56,0.953)	NA	NA	NA	NA	NA	NA	open_chromatin_region	No	NA	HPRC,HGSVC	Yes	0.044	Yes	NA,NA	NA	NA
chr3:195760478	118803	INS	634	0.881	0.411	65	MUC4(1.4288e-56,0.953)	MUC4(1.4288e-56,0.953)	NA	NA	NA	NA	NA	NA	open_chromatin_region	No	NA	HPRC,HGSVC	Yes	0.044	Yes	NA,NA	NA	NA
chr3:195760478	118807	INS	449	0.8253	0.6528	24	MUC4(1.4288e-56,0.953)	MUC4(1.4288e-56,0.953)	NA	NA	NA	NA	NA	NA	open_chromatin_region	No	NA	HPRC,HGSVC	Yes	0.044	Yes	NA,NA	NA	NA
chr3:195760478	118809	INS	710	0.9415	0.2262	52	MUC4(1.4288e-56,0.953)	MUC4(1.4288e-56,0.953)	NA	NA	NA	NA	NA	NA	open_chromatin_region	No	NA	HPRC,HGSVC	Yes	0.044	Yes	NA,NA	NA	NA
chr3:195760489	118810	INS	596	0.9259	0.2839	47	MUC4(1.4288e-56,0.953)	MUC4(1.4288e-56,0.953)	NA	NA	NA	NA	NA	NA	open_chromatin_region	No	NA	HPRC,HGSVC	Yes	0.039	Yes	NA,NA	NA	NA
chr3:195760493	118811	DEL	151	0.96	0.167	146	MUC4(1.4288e-56,0.953)	MUC4(1.4288e-56,0.953)	NA	NA	NA	NA	NA	NA	open_chromatin_region	No	NA	HGSVC,1KG-ONT	No	0.241	Yes	NA,NA	NA	NA
chr3:195760494	118818	INS	2679	0.8267	0.6294	50	MUC4(1.4288e-56,0.953)	MUC4(1.4288e-56,0.953)	NA	NA	NA	NA	NA	NA	open_chromatin_region	No	NA	HPRC,1KG-ONT	No	0.039	Yes	NA,NA	NA	NA
chr3:195760494	118817	INS	3759	0.9624	0.1804	2	MUC4(1.4288e-56,0.953)	MUC4(1.4288e-56,0.953)	NA	NA	NA	NA	NA	NA	open_chromatin_region	No	NA	1KG-ONT	No	0.039	No	NA,NA	NA	NA
chr3:195760494	118816	INS	2855	0.8276	0.6226	5	MUC4(1.4288e-56,0.953)	MUC4(1.4288e-56,0.953)	NA	NA	NA	NA	NA	NA	open_chromatin_region	No	NA	HPRC,1KG-ONT	No	0.039	No	NA,NA	NA	NA
chr3:195760494	118815	INS	2532	0.8938	0.3983	34	MUC4(1.4288e-56,0.953)	MUC4(1.4288e-56,0.953)	NA	NA	NA	NA	NA	NA	open_chromatin_region	No	NA	HPRC,1KG-ONT	No	0.039	Yes	NA,NA	NA	NA
chr3:195760494	118814	INS	2231	0.8831	0.4693	2	MUC4(1.4288e-56,0.953)	MUC4(1.4288e-56,0.953)	NA	NA	NA	NA	NA	NA	open_chromatin_region	No	NA	HPRC,1KG-ONT	No	0.039	No	NA,NA	NA	NA
chr3:195760494	118813	INS	974	0.833	0.6097	34	MUC4(1.4288e-56,0.953)	MUC4(1.4288e-56,0.953)	NA	NA	NA	NA	NA	NA	open_chromatin_region	No	NA	HGSVC,1KG-ONT	Yes	0.039	Yes	NA,NA	NA	NA
chr3:195760494	118812	INS	1412	0.8341	0.6008	5	MUC4(1.4288e-56,0.953)	MUC4(1.4288e-56,0.953)	NA	NA	NA	NA	NA	NA	open_chromatin_region	No	NA	HGSVC,1KG-ONT	Yes	0.039	Yes	NA,NA	NA	NA
chr3:195760494	118819	INS	185	0.8125	0.6821	8	MUC4(1.4288e-56,0.953)	MUC4(1.4288e-56,0.953)	NA	NA	NA	NA	NA	NA	open_chromatin_region	No	NA	1KG-ONT	Yes	0.039	Yes	NA,NA	NA	NA
chr3:195760508	118820	INS	75	0.893	0.4102	45	MUC4(1.4288e-56,0.953)	MUC4(1.4288e-56,0.953)	NA	NA	NA	NA	NA	NA	open_chromatin_region	No	NA	1KG-ONT	Yes	0.039	Yes	NA,NA	NA	NA
chr3:195760526	118821	INS	896	0.9184	0.3086	21	MUC4(1.4288e-56,0.953)	MUC4(1.4288e-56,0.953)	NA	NA	NA	NA	NA	NA	open_chromatin_region	No	NA	HPRC,HGSVC	Yes	0.039	Yes	NA,NA	NA	NA
chr3:195760530	118822	DEL	112	0.9107	0.3428	75	MUC4(1.4288e-56,0.953)	MUC4(1.4288e-56,0.953)	NA	NA	NA	NA	NA	NA	open_chromatin_region	No	NA	HGSVC,1KG-ONT	No	0.111	Yes	NA,NA	NA	NA
chr3:195760552	118823	INS	76	0.8252	0.6434	3	MUC4(1.4288e-56,0.953)	MUC4(1.4288e-56,0.953)	NA	NA	NA	NA	NA	NA	open_chromatin_region	No	NA	1KG-ONT	Yes	0.039	No	NA,NA	NA	NA
chr3:195760553	118824	INS	561	0.8602	0.5106	29	MUC4(1.4288e-56,0.953)	MUC4(1.4288e-56,0.953)	NA	NA	NA	NA	NA	NA	open_chromatin_region	No	NA	HPRC,HGSVC	Yes	0.039	Yes	NA,NA	NA	NA
chr3:195760583	118825	INS	114	0.8262	0.6365	3	MUC4(1.4288e-56,0.953)	MUC4(1.4288e-56,0.953)	NA	NA	NA	NA	NA	NA	open_chromatin_region	No	NA	1KG-ONT	Yes	0.001	Yes	NA,NA	NA	NA
chr3:195760591	118828	INS	303	0.8648	0.4828	8	MUC4(1.4288e-56,0.953)	MUC4(1.4288e-56,0.953)	NA	NA	NA	NA	NA	NA	open_chromatin_region	No	NA	NA	Yes	0.001	Yes	NA,NA	NA	NA
chr3:195760591	118827	INS	152	0.8129	0.6582	5	MUC4(1.4288e-56,0.953)	MUC4(1.4288e-56,0.953)	NA	NA	NA	NA	NA	NA	open_chromatin_region	No	NA	1KG-ONT	Yes	0.001	No	NA,NA	NA	NA
chr3:195760591	118826	INS	527	0.8116	0.6875	18	MUC4(1.4288e-56,0.953)	MUC4(1.4288e-56,0.953)	NA	NA	NA	NA	NA	NA	open_chromatin_region	No	NA	HPRC,HGSVC	Yes	0.001	Yes	NA,NA	NA	NA
chr3:195760659	118829	INS	75	0.8422	0.5878	19	MUC4(1.4288e-56,0.953)	MUC4(1.4288e-56,0.953)	NA	NA	NA	NA	NA	NA	open_chromatin_region	No	NA	1KG-ONT	No	0.039	Yes	NA,NA	NA	NA
chr3:195760665	118830	INS	4501	0.8624	0.5174	2	MUC4(1.4288e-56,0.953)	MUC4(1.4288e-56,0.953)	NA	NA	NA	NA	NA	NA	open_chromatin_region	No	NA	NA	No	0.039	Yes	NA,NA	NA	NA
chr3:195762509	118831	INS	66	0.8121	0.6692	29	MUC4(1.4288e-56,0.953)	MUC4(1.4288e-56,0.953)	NA	NA	NA	NA	NA	NA	NA	No	NA	1KG-ONT	No	0.146	Yes	NA,NA	NA	NA
chr3:195762509	118832	INS	110	0.8149	0.6476	134	MUC4(1.4288e-56,0.953)	MUC4(1.4288e-56,0.953)	NA	NA	NA	NA	NA	NA	NA	No	NA	HPRC,HGSVC	No	0.146	Yes	NA,NA	NA	NA
chr3:195762553	118833	INS	70	0.8356	0.6015	7	MUC4(1.4288e-56,0.953)	MUC4(1.4288e-56,0.953)	NA	NA	NA	NA	NA	NA	NA	No	NA	1KG-ONT	No	0.123	Yes	NA,NA	NA	NA
chr3:195762597	118836	INS	154	0.855	0.5412	12	MUC4(1.4288e-56,0.953)	MUC4(1.4288e-56,0.953)	NA	NA	NA	NA	NA	NA	NA	No	ID=3-195762553-195762575-GGCCCTGCACCGCAACGCACCG;MOTIFS=GGCCCTGCACCGCAACGCACCG;STRUC=(GGCCCTGCACCGCAACGCACCG)n	HPRC,HGSVC	No	0.123	Yes	NA,NA	NA	NA
chr3:195762597	118835	INS	120	0.855	0.5837	1	MUC4(1.4288e-56,0.953)	MUC4(1.4288e-56,0.953)	NA	NA	NA	NA	NA	NA	NA	No	ID=3-195762553-195762575-GGCCCTGCACCGCAACGCACCG;MOTIFS=GGCCCTGCACCGCAACGCACCG;STRUC=(GGCCCTGCACCGCAACGCACCG)n	HPRC,HGSVC	No	0.123	No	NA,NA	NA	NA
chr3:195762597	118834	INS	117	0.8467	0.5741	3	MUC4(1.4288e-56,0.953)	MUC4(1.4288e-56,0.953)	NA	NA	NA	NA	NA	NA	NA	No	ID=3-195762553-195762575-GGCCCTGCACCGCAACGCACCG;MOTIFS=GGCCCTGCACCGCAACGCACCG;STRUC=(GGCCCTGCACCGCAACGCACCG)n	HPRC,HGSVC	No	0.123	Yes	NA,NA	NA	NA
chr3:195762597	118837	INS	132	0.8008	0.6883	2	MUC4(1.4288e-56,0.953)	MUC4(1.4288e-56,0.953)	NA	NA	NA	NA	NA	NA	NA	No	ID=3-195762553-195762575-GGCCCTGCACCGCAACGCACCG;MOTIFS=GGCCCTGCACCGCAACGCACCG;STRUC=(GGCCCTGCACCGCAACGCACCG)n	HPRC,HGSVC	No	0.123	No	NA,NA	NA	NA
chr3:195762616	118838	INS	66	0.8648	0.4754	5	MUC4(1.4288e-56,0.953)	MUC4(1.4288e-56,0.953)	NA	NA	NA	NA	NA	NA	NA	No	ID=3-195762553-195762575-GGCCCTGCACCGCAACGCACCG;MOTIFS=GGCCCTGCACCGCAACGCACCG;STRUC=(GGCCCTGCACCGCAACGCACCG)n	1KG-ONT	No	0.112	Yes	NA,NA	NA	NA
chr3:195762618	118839	INS	110	0.8646	0.5172	116	MUC4(1.4288e-56,0.953)	MUC4(1.4288e-56,0.953)	NA	NA	NA	NA	NA	NA	NA	No	ID=3-195762553-195762575-GGCCCTGCACCGCAACGCACCG;MOTIFS=GGCCCTGCACCGCAACGCACCG;STRUC=(GGCCCTGCACCGCAACGCACCG)n	HPRC,HGSVC	No	0.112	Yes	NA,NA	NA	NA
chr3:195762641	118842	INS	176	0.8408	0.5675	9	MUC4(1.4288e-56,0.953)	MUC4(1.4288e-56,0.953)	NA	NA	NA	NA	NA	NA	NA	No	ID=3-195762553-195762575-GGCCCTGCACCGCAACGCACCG;MOTIFS=GGCCCTGCACCGCAACGCACCG;STRUC=(GGCCCTGCACCGCAACGCACCG)n	HGSVC,1KG-ONT	No	0.123	Yes	NA,NA	NA	NA
chr3:195762641	118840	INS	198	0.8264	0.6215	21	MUC4(1.4288e-56,0.953)	MUC4(1.4288e-56,0.953)	NA	NA	NA	NA	NA	NA	NA	No	ID=3-195762553-195762575-GGCCCTGCACCGCAACGCACCG;MOTIFS=GGCCCTGCACCGCAACGCACCG;STRUC=(GGCCCTGCACCGCAACGCACCG)n	HGSVC,1KG-ONT	No	0.123	Yes	NA,NA	NA	NA
chr3:195762641	118841	INS	266	0.816	0.6648	9	MUC4(1.4288e-56,0.953)	MUC4(1.4288e-56,0.953)	NA	NA	NA	NA	NA	NA	NA	No	ID=3-195762553-195762575-GGCCCTGCACCGCAACGCACCG;MOTIFS=GGCCCTGCACCGCAACGCACCG;STRUC=(GGCCCTGCACCGCAACGCACCG)n	HGSVC,1KG-ONT	No	0.123	Yes	NA,NA	NA	NA
chr3:195762642	118843	INS	87	0.8072	0.6833	7	MUC4(1.4288e-56,0.953)	MUC4(1.4288e-56,0.953)	NA	NA	NA	NA	NA	NA	NA	No	ID=3-195762553-195762575-GGCCCTGCACCGCAACGCACCG;MOTIFS=GGCCCTGCACCGCAACGCACCG;STRUC=(GGCCCTGCACCGCAACGCACCG)n	HPRC,HGSVC,1KG-ONT	No	0.123	Yes	NA,NA	NA	NA
chr3:195762682	118845	INS	241	0.8309	0.6331	61	MUC4(1.4288e-56,0.953)	MUC4(1.4288e-56,0.953)	NA	NA	NA	NA	NA	NA	NA	No	ID=3-195762553-195762575-GGCCCTGCACCGCAACGCACCG;MOTIFS=GGCCCTGCACCGCAACGCACCG;STRUC=(GGCCCTGCACCGCAACGCACCG)n	HGSVC,1KG-ONT	No	0.032	Yes	NA,NA	NA	NA
chr3:195762682	118844	INS	132	0.8648	0.5552	3	MUC4(1.4288e-56,0.953)	MUC4(1.4288e-56,0.953)	NA	NA	NA	NA	NA	NA	NA	No	ID=3-195762553-195762575-GGCCCTGCACCGCAACGCACCG;MOTIFS=GGCCCTGCACCGCAACGCACCG;STRUC=(GGCCCTGCACCGCAACGCACCG)n	HPRC,HGSVC	No	0.032	Yes	NA,NA	NA	NA
chr3:195762690	118846	INS	232	0.8211	0.6716	9	MUC4(1.4288e-56,0.953)	MUC4(1.4288e-56,0.953)	NA	NA	NA	NA	NA	NA	NA	No	ID=3-195762553-195762575-GGCCCTGCACCGCAACGCACCG;MOTIFS=GGCCCTGCACCGCAACGCACCG;STRUC=(GGCCCTGCACCGCAACGCACCG)n	HGSVC,1KG-ONT	No	0.032	Yes	NA,NA	NA	NA
chr3:195762710	118847	INS	220	0.829	0.6227	570	MUC4(1.4288e-56,0.953)	MUC4(1.4288e-56,0.953)	NA	NA	NA	NA	NA	NA	NA	No	ID=3-195762553-195762575-GGCCCTGCACCGCAACGCACCG;MOTIFS=GGCCCTGCACCGCAACGCACCG;STRUC=(GGCCCTGCACCGCAACGCACCG)n	HGSVC,1KG-ONT	No	0.032	Yes	NA,NA	NA	NA
chr3:195764208	118848	INS	62	0.8447	0.5617	1	MUC4(1.4288e-56,0.953)	MUC4(1.4288e-56,0.953)	NA	NA	NA	NA	NA	NA	NA	No	NA	NA	No	0.148	No	NA,NA	NA	NA
chr3:195764236	118849	DEL	62	0.8127	0.6727	3	MUC4(1.4288e-56,0.953)	MUC4(1.4288e-56,0.953)	NA	NA	NA	NA	NA	NA	NA	No	ID=3-195764236-195764339-GAGAGCTTGGCAGGGCAGGGCGGTGTTGGTG;MOTIFS=GAGAGCTTGGCAGGGCAGGGCGGTGTTGGTG;STRUC=<TR2581414>	HGSVC	No	1.238	No	NA,NA	NA	NA
chr3:195767388	118850	INS	54	0.8501	0.6068	14	MUC4(1.4288e-56,0.953)	MUC4(1.4288e-56,0.953)	NA	NA	NA	NA	NA	NA	NA	No	NA	HGSVC	Yes	0.142	Yes	NA,NA	NA	NA
chr3:195767436	118851	INS	62	0.8669	0.4523	3	MUC4(1.4288e-56,0.953)	MUC4(1.4288e-56,0.953)	NA	NA	NA	NA	NA	NA	NA	No	ID=3-195767388-195767404-ACC,3-195767424-195767446-ACCATC,3-195767441-195767458-CAC,3-195767463-195767473-ACC,3-195767463-195767529-ACCACCACCATCACCATC,3-195767480-195767491-CAC,3-195767498-195767509-CAC,3-195767516-195767527-CAC,3-195767530-195767539-CCA,3-195767563-195767572-CCA,3-195767573-195767584-CAC,3-195767585-195767599-CAC,3-195767611-195767620-CCA,3-195767630-195767641-CAC,3-195767644-195767665-CCA,3-195767714-195767726-CCA,3-195767727-195767738-CAC,3-195767747-195767759-CCA,3-195767760-195767777-CAC,3-195767792-195767801-CCA,3-195767814-195767831-CAC,3-195767832-195767846-CAC,3-195767865-195767876-CAC,3-195767886-195767897-CAC,3-195767938-195767967-ACC;MOTIFS=ACC,CAC,CCA,ACCACCACCATCACCATC,ACCATC;STRUC=<VC172055>	HGSVC	Yes	0.0	Yes	NA,NA	NA	NA
chr3:195767480	118852	INS	126	0.9079	0.4504	2	MUC4(1.4288e-56,0.953)	MUC4(1.4288e-56,0.953)	NA	NA	NA	NA	NA	NA	NA	No	ID=3-195767388-195767404-ACC,3-195767424-195767446-ACCATC,3-195767441-195767458-CAC,3-195767463-195767473-ACC,3-195767463-195767529-ACCACCACCATCACCATC,3-195767480-195767491-CAC,3-195767498-195767509-CAC,3-195767516-195767527-CAC,3-195767530-195767539-CCA,3-195767563-195767572-CCA,3-195767573-195767584-CAC,3-195767585-195767599-CAC,3-195767611-195767620-CCA,3-195767630-195767641-CAC,3-195767644-195767665-CCA,3-195767714-195767726-CCA,3-195767727-195767738-CAC,3-195767747-195767759-CCA,3-195767760-195767777-CAC,3-195767792-195767801-CCA,3-195767814-195767831-CAC,3-195767832-195767846-CAC,3-195767865-195767876-CAC,3-195767886-195767897-CAC,3-195767938-195767967-ACC;MOTIFS=ACC,CAC,CCA,ACCACCACCATCACCATC,ACCATC;STRUC=<VC172055>	HGSVC,1KG-ONT	Yes	0.0	Yes	NA,NA	NA	NA
chr3:195767481	118853	DEL	81	0.8194	0.6337	36	MUC4(1.4288e-56,0.953)	MUC4(1.4288e-56,0.953)	NA	NA	NA	NA	NA	NA	NA	No	ID=3-195767388-195767404-ACC,3-195767424-195767446-ACCATC,3-195767441-195767458-CAC,3-195767463-195767473-ACC,3-195767463-195767529-ACCACCACCATCACCATC,3-195767480-195767491-CAC,3-195767498-195767509-CAC,3-195767516-195767527-CAC,3-195767530-195767539-CCA,3-195767563-195767572-CCA,3-195767573-195767584-CAC,3-195767585-195767599-CAC,3-195767611-195767620-CCA,3-195767630-195767641-CAC,3-195767644-195767665-CCA,3-195767714-195767726-CCA,3-195767727-195767738-CAC,3-195767747-195767759-CCA,3-195767760-195767777-CAC,3-195767792-195767801-CCA,3-195767814-195767831-CAC,3-195767832-195767846-CAC,3-195767865-195767876-CAC,3-195767886-195767897-CAC,3-195767938-195767967-ACC;MOTIFS=ACC,CAC,CCA,ACCACCACCATCACCATC,ACCATC;STRUC=<VC172055>	HGSVC,1KG-ONT	No	0.085	Yes	NA,NA	NA	NA
chr3:195767483	118855	INS	141	0.8163	0.6631	4	MUC4(1.4288e-56,0.953)	MUC4(1.4288e-56,0.953)	NA	NA	NA	NA	NA	NA	NA	No	ID=3-195767388-195767404-ACC,3-195767424-195767446-ACCATC,3-195767441-195767458-CAC,3-195767463-195767473-ACC,3-195767463-195767529-ACCACCACCATCACCATC,3-195767480-195767491-CAC,3-195767498-195767509-CAC,3-195767516-195767527-CAC,3-195767530-195767539-CCA,3-195767563-195767572-CCA,3-195767573-195767584-CAC,3-195767585-195767599-CAC,3-195767611-195767620-CCA,3-195767630-195767641-CAC,3-195767644-195767665-CCA,3-195767714-195767726-CCA,3-195767727-195767738-CAC,3-195767747-195767759-CCA,3-195767760-195767777-CAC,3-195767792-195767801-CCA,3-195767814-195767831-CAC,3-195767832-195767846-CAC,3-195767865-195767876-CAC,3-195767886-195767897-CAC,3-195767938-195767967-ACC;MOTIFS=ACC,CAC,CCA,ACCACCACCATCACCATC,ACCATC;STRUC=<VC172055>	HGSVC,1KG-ONT	Yes	0.0	No	NA,NA	NA	NA
chr3:195767483	118854	INS	87	0.8453	0.5699	9	MUC4(1.4288e-56,0.953)	MUC4(1.4288e-56,0.953)	NA	NA	NA	NA	NA	NA	NA	No	ID=3-195767388-195767404-ACC,3-195767424-195767446-ACCATC,3-195767441-195767458-CAC,3-195767463-195767473-ACC,3-195767463-195767529-ACCACCACCATCACCATC,3-195767480-195767491-CAC,3-195767498-195767509-CAC,3-195767516-195767527-CAC,3-195767530-195767539-CCA,3-195767563-195767572-CCA,3-195767573-195767584-CAC,3-195767585-195767599-CAC,3-195767611-195767620-CCA,3-195767630-195767641-CAC,3-195767644-195767665-CCA,3-195767714-195767726-CCA,3-195767727-195767738-CAC,3-195767747-195767759-CCA,3-195767760-195767777-CAC,3-195767792-195767801-CCA,3-195767814-195767831-CAC,3-195767832-195767846-CAC,3-195767865-195767876-CAC,3-195767886-195767897-CAC,3-195767938-195767967-ACC;MOTIFS=ACC,CAC,CCA,ACCACCACCATCACCATC,ACCATC;STRUC=<VC172055>	HGSVC,1KG-ONT	Yes	0.0	Yes	NA,NA	NA	NA
chr3:195767493	118856	INS	63	0.807	0.6718	3	MUC4(1.4288e-56,0.953)	MUC4(1.4288e-56,0.953)	NA	NA	NA	NA	NA	NA	NA	No	ID=3-195767388-195767404-ACC,3-195767424-195767446-ACCATC,3-195767441-195767458-CAC,3-195767463-195767473-ACC,3-195767463-195767529-ACCACCACCATCACCATC,3-195767480-195767491-CAC,3-195767498-195767509-CAC,3-195767516-195767527-CAC,3-195767530-195767539-CCA,3-195767563-195767572-CCA,3-195767573-195767584-CAC,3-195767585-195767599-CAC,3-195767611-195767620-CCA,3-195767630-195767641-CAC,3-195767644-195767665-CCA,3-195767714-195767726-CCA,3-195767727-195767738-CAC,3-195767747-195767759-CCA,3-195767760-195767777-CAC,3-195767792-195767801-CCA,3-195767814-195767831-CAC,3-195767832-195767846-CAC,3-195767865-195767876-CAC,3-195767886-195767897-CAC,3-195767938-195767967-ACC;MOTIFS=ACC,CAC,CCA,ACCACCACCATCACCATC,ACCATC;STRUC=<VC172055>	HGSVC	Yes	0.0	Yes	NA,NA	NA	NA
chr3:195767510	118857	DEL	262	0.8606	0.5535	22	MUC4(1.4288e-56,0.953)	MUC4(1.4288e-56,0.953)	NA	NA	NA	NA	NA	NA	NA	No	ID=3-195767388-195767404-ACC,3-195767424-195767446-ACCATC,3-195767441-195767458-CAC,3-195767463-195767473-ACC,3-195767463-195767529-ACCACCACCATCACCATC,3-195767480-195767491-CAC,3-195767498-195767509-CAC,3-195767516-195767527-CAC,3-195767530-195767539-CCA,3-195767563-195767572-CCA,3-195767573-195767584-CAC,3-195767585-195767599-CAC,3-195767611-195767620-CCA,3-195767630-195767641-CAC,3-195767644-195767665-CCA,3-195767714-195767726-CCA,3-195767727-195767738-CAC,3-195767747-195767759-CCA,3-195767760-195767777-CAC,3-195767792-195767801-CCA,3-195767814-195767831-CAC,3-195767832-195767846-CAC,3-195767865-195767876-CAC,3-195767886-195767897-CAC,3-195767938-195767967-ACC;MOTIFS=ACC,CAC,CCA,ACCACCACCATCACCATC,ACCATC;STRUC=<VC172055>	1KG-ONT	No	0.079	Yes	NA,NA	NA	NA
chr3:195767516	118858	DEL	199	0.8949	0.3794	184	MUC4(1.4288e-56,0.953)	MUC4(1.4288e-56,0.953)	NA	NA	NA	NA	NA	NA	NA	No	ID=3-195767388-195767404-ACC,3-195767424-195767446-ACCATC,3-195767441-195767458-CAC,3-195767463-195767473-ACC,3-195767463-195767529-ACCACCACCATCACCATC,3-195767480-195767491-CAC,3-195767498-195767509-CAC,3-195767516-195767527-CAC,3-195767530-195767539-CCA,3-195767563-195767572-CCA,3-195767573-195767584-CAC,3-195767585-195767599-CAC,3-195767611-195767620-CCA,3-195767630-195767641-CAC,3-195767644-195767665-CCA,3-195767714-195767726-CCA,3-195767727-195767738-CAC,3-195767747-195767759-CCA,3-195767760-195767777-CAC,3-195767792-195767801-CCA,3-195767814-195767831-CAC,3-195767832-195767846-CAC,3-195767865-195767876-CAC,3-195767886-195767897-CAC,3-195767938-195767967-ACC;MOTIFS=ACC,CAC,CCA,ACCACCACCATCACCATC,ACCATC;STRUC=<VC172055>	1KG-ONT	No	0.08	No	NA,NA	NA	NA
chr3:195767528	118859	INS	78	0.8314	0.6073	5	MUC4(1.4288e-56,0.953)	MUC4(1.4288e-56,0.953)	NA	NA	NA	NA	NA	NA	NA	No	ID=3-195767388-195767404-ACC,3-195767424-195767446-ACCATC,3-195767441-195767458-CAC,3-195767463-195767473-ACC,3-195767463-195767529-ACCACCACCATCACCATC,3-195767480-195767491-CAC,3-195767498-195767509-CAC,3-195767516-195767527-CAC,3-195767530-195767539-CCA,3-195767563-195767572-CCA,3-195767573-195767584-CAC,3-195767585-195767599-CAC,3-195767611-195767620-CCA,3-195767630-195767641-CAC,3-195767644-195767665-CCA,3-195767714-195767726-CCA,3-195767727-195767738-CAC,3-195767747-195767759-CCA,3-195767760-195767777-CAC,3-195767792-195767801-CCA,3-195767814-195767831-CAC,3-195767832-195767846-CAC,3-195767865-195767876-CAC,3-195767886-195767897-CAC,3-195767938-195767967-ACC;MOTIFS=ACC,CAC,CCA,ACCACCACCATCACCATC,ACCATC;STRUC=<VC172055>	HGSVC	Yes	0.0	No	NA,NA	NA	NA
chr3:195767530	118866	INS	135	0.8492	0.5642	4	MUC4(1.4288e-56,0.953)	MUC4(1.4288e-56,0.953)	NA	NA	NA	NA	NA	NA	NA	No	ID=3-195767388-195767404-ACC,3-195767424-195767446-ACCATC,3-195767441-195767458-CAC,3-195767463-195767473-ACC,3-195767463-195767529-ACCACCACCATCACCATC,3-195767480-195767491-CAC,3-195767498-195767509-CAC,3-195767516-195767527-CAC,3-195767530-195767539-CCA,3-195767563-195767572-CCA,3-195767573-195767584-CAC,3-195767585-195767599-CAC,3-195767611-195767620-CCA,3-195767630-195767641-CAC,3-195767644-195767665-CCA,3-195767714-195767726-CCA,3-195767727-195767738-CAC,3-195767747-195767759-CCA,3-195767760-195767777-CAC,3-195767792-195767801-CCA,3-195767814-195767831-CAC,3-195767832-195767846-CAC,3-195767865-195767876-CAC,3-195767886-195767897-CAC,3-195767938-195767967-ACC;MOTIFS=ACC,CAC,CCA,ACCACCACCATCACCATC,ACCATC;STRUC=<VC172055>	HGSVC,1KG-ONT	Yes	0.0	Yes	NA,NA	NA	NA
chr3:195767530	118864	INS	234	0.861	0.6055	4	MUC4(1.4288e-56,0.953)	MUC4(1.4288e-56,0.953)	NA	NA	NA	NA	NA	NA	NA	No	ID=3-195767388-195767404-ACC,3-195767424-195767446-ACCATC,3-195767441-195767458-CAC,3-195767463-195767473-ACC,3-195767463-195767529-ACCACCACCATCACCATC,3-195767480-195767491-CAC,3-195767498-195767509-CAC,3-195767516-195767527-CAC,3-195767530-195767539-CCA,3-195767563-195767572-CCA,3-195767573-195767584-CAC,3-195767585-195767599-CAC,3-195767611-195767620-CCA,3-195767630-195767641-CAC,3-195767644-195767665-CCA,3-195767714-195767726-CCA,3-195767727-195767738-CAC,3-195767747-195767759-CCA,3-195767760-195767777-CAC,3-195767792-195767801-CCA,3-195767814-195767831-CAC,3-195767832-195767846-CAC,3-195767865-195767876-CAC,3-195767886-195767897-CAC,3-195767938-195767967-ACC;MOTIFS=ACC,CAC,CCA,ACCACCACCATCACCATC,ACCATC;STRUC=<VC172055>	HGSVC,1KG-ONT	Yes	0.0	Yes	NA,NA	NA	NA
chr3:195767530	118863	INS	174	0.807	0.6737	14	MUC4(1.4288e-56,0.953)	MUC4(1.4288e-56,0.953)	NA	NA	NA	NA	NA	NA	NA	No	ID=3-195767388-195767404-ACC,3-195767424-195767446-ACCATC,3-195767441-195767458-CAC,3-195767463-195767473-ACC,3-195767463-195767529-ACCACCACCATCACCATC,3-195767480-195767491-CAC,3-195767498-195767509-CAC,3-195767516-195767527-CAC,3-195767530-195767539-CCA,3-195767563-195767572-CCA,3-195767573-195767584-CAC,3-195767585-195767599-CAC,3-195767611-195767620-CCA,3-195767630-195767641-CAC,3-195767644-195767665-CCA,3-195767714-195767726-CCA,3-195767727-195767738-CAC,3-195767747-195767759-CCA,3-195767760-195767777-CAC,3-195767792-195767801-CCA,3-195767814-195767831-CAC,3-195767832-195767846-CAC,3-195767865-195767876-CAC,3-195767886-195767897-CAC,3-195767938-195767967-ACC;MOTIFS=ACC,CAC,CCA,ACCACCACCATCACCATC,ACCATC;STRUC=<VC172055>	HGSVC,1KG-ONT	Yes	0.0	Yes	NA,NA	NA	NA
chr3:195767530	118862	INS	114	0.9051	0.636	18	MUC4(1.4288e-56,0.953)	MUC4(1.4288e-56,0.953)	NA	NA	NA	NA	NA	NA	NA	No	ID=3-195767388-195767404-ACC,3-195767424-195767446-ACCATC,3-195767441-195767458-CAC,3-195767463-195767473-ACC,3-195767463-195767529-ACCACCACCATCACCATC,3-195767480-195767491-CAC,3-195767498-195767509-CAC,3-195767516-195767527-CAC,3-195767530-195767539-CCA,3-195767563-195767572-CCA,3-195767573-195767584-CAC,3-195767585-195767599-CAC,3-195767611-195767620-CCA,3-195767630-195767641-CAC,3-195767644-195767665-CCA,3-195767714-195767726-CCA,3-195767727-195767738-CAC,3-195767747-195767759-CCA,3-195767760-195767777-CAC,3-195767792-195767801-CCA,3-195767814-195767831-CAC,3-195767832-195767846-CAC,3-195767865-195767876-CAC,3-195767886-195767897-CAC,3-195767938-195767967-ACC;MOTIFS=ACC,CAC,CCA,ACCACCACCATCACCATC,ACCATC;STRUC=<VC172055>	HGSVC,1KG-ONT	Yes	0.0	Yes	NA,NA	NA	NA
chr3:195767530	118861	INS	54	0.8339	0.601	13	MUC4(1.4288e-56,0.953)	MUC4(1.4288e-56,0.953)	NA	NA	NA	NA	NA	NA	NA	No	ID=3-195767388-195767404-ACC,3-195767424-195767446-ACCATC,3-195767441-195767458-CAC,3-195767463-195767473-ACC,3-195767463-195767529-ACCACCACCATCACCATC,3-195767480-195767491-CAC,3-195767498-195767509-CAC,3-195767516-195767527-CAC,3-195767530-195767539-CCA,3-195767563-195767572-CCA,3-195767573-195767584-CAC,3-195767585-195767599-CAC,3-195767611-195767620-CCA,3-195767630-195767641-CAC,3-195767644-195767665-CCA,3-195767714-195767726-CCA,3-195767727-195767738-CAC,3-195767747-195767759-CCA,3-195767760-195767777-CAC,3-195767792-195767801-CCA,3-195767814-195767831-CAC,3-195767832-195767846-CAC,3-195767865-195767876-CAC,3-195767886-195767897-CAC,3-195767938-195767967-ACC;MOTIFS=ACC,CAC,CCA,ACCACCACCATCACCATC,ACCATC;STRUC=<VC172055>	HGSVC	Yes	0.0	Yes	NA,NA	NA	NA
chr3:195767530	118860	INS	69	0.8609	0.5305	23	MUC4(1.4288e-56,0.953)	MUC4(1.4288e-56,0.953)	NA	NA	NA	NA	NA	NA	NA	No	ID=3-195767388-195767404-ACC,3-195767424-195767446-ACCATC,3-195767441-195767458-CAC,3-195767463-195767473-ACC,3-195767463-195767529-ACCACCACCATCACCATC,3-195767480-195767491-CAC,3-195767498-195767509-CAC,3-195767516-195767527-CAC,3-195767530-195767539-CCA,3-195767563-195767572-CCA,3-195767573-195767584-CAC,3-195767585-195767599-CAC,3-195767611-195767620-CCA,3-195767630-195767641-CAC,3-195767644-195767665-CCA,3-195767714-195767726-CCA,3-195767727-195767738-CAC,3-195767747-195767759-CCA,3-195767760-195767777-CAC,3-195767792-195767801-CCA,3-195767814-195767831-CAC,3-195767832-195767846-CAC,3-195767865-195767876-CAC,3-195767886-195767897-CAC,3-195767938-195767967-ACC;MOTIFS=ACC,CAC,CCA,ACCACCACCATCACCATC,ACCATC;STRUC=<VC172055>	HGSVC	Yes	0.0	Yes	NA,NA	NA	NA
chr3:195767530	118865	INS	63	0.8936	0.4522	37	MUC4(1.4288e-56,0.953)	MUC4(1.4288e-56,0.953)	NA	NA	NA	NA	NA	NA	NA	No	ID=3-195767388-195767404-ACC,3-195767424-195767446-ACCATC,3-195767441-195767458-CAC,3-195767463-195767473-ACC,3-195767463-195767529-ACCACCACCATCACCATC,3-195767480-195767491-CAC,3-195767498-195767509-CAC,3-195767516-195767527-CAC,3-195767530-195767539-CCA,3-195767563-195767572-CCA,3-195767573-195767584-CAC,3-195767585-195767599-CAC,3-195767611-195767620-CCA,3-195767630-195767641-CAC,3-195767644-195767665-CCA,3-195767714-195767726-CCA,3-195767727-195767738-CAC,3-195767747-195767759-CCA,3-195767760-195767777-CAC,3-195767792-195767801-CCA,3-195767814-195767831-CAC,3-195767832-195767846-CAC,3-195767865-195767876-CAC,3-195767886-195767897-CAC,3-195767938-195767967-ACC;MOTIFS=ACC,CAC,CCA,ACCACCACCATCACCATC,ACCATC;STRUC=<VC172055>	HGSVC	Yes	0.0	Yes	NA,NA	NA	NA
chr3:195767531	118868	INS	138	0.9138	0.3243	14	MUC4(1.4288e-56,0.953)	MUC4(1.4288e-56,0.953)	NA	NA	NA	NA	NA	NA	NA	No	ID=3-195767388-195767404-ACC,3-195767424-195767446-ACCATC,3-195767441-195767458-CAC,3-195767463-195767473-ACC,3-195767463-195767529-ACCACCACCATCACCATC,3-195767480-195767491-CAC,3-195767498-195767509-CAC,3-195767516-195767527-CAC,3-195767530-195767539-CCA,3-195767563-195767572-CCA,3-195767573-195767584-CAC,3-195767585-195767599-CAC,3-195767611-195767620-CCA,3-195767630-195767641-CAC,3-195767644-195767665-CCA,3-195767714-195767726-CCA,3-195767727-195767738-CAC,3-195767747-195767759-CCA,3-195767760-195767777-CAC,3-195767792-195767801-CCA,3-195767814-195767831-CAC,3-195767832-195767846-CAC,3-195767865-195767876-CAC,3-195767886-195767897-CAC,3-195767938-195767967-ACC;MOTIFS=ACC,CAC,CCA,ACCACCACCATCACCATC,ACCATC;STRUC=<VC172055>	HGSVC,1KG-ONT	Yes	0.0	Yes	NA,NA	NA	NA
chr3:195767540	118869	INS	78	0.9285	0.2645	18	MUC4(1.4288e-56,0.953)	MUC4(1.4288e-56,0.953)	NA	NA	NA	NA	NA	NA	NA	No	ID=3-195767388-195767404-ACC,3-195767424-195767446-ACCATC,3-195767441-195767458-CAC,3-195767463-195767473-ACC,3-195767463-195767529-ACCACCACCATCACCATC,3-195767480-195767491-CAC,3-195767498-195767509-CAC,3-195767516-195767527-CAC,3-195767530-195767539-CCA,3-195767563-195767572-CCA,3-195767573-195767584-CAC,3-195767585-195767599-CAC,3-195767611-195767620-CCA,3-195767630-195767641-CAC,3-195767644-195767665-CCA,3-195767714-195767726-CCA,3-195767727-195767738-CAC,3-195767747-195767759-CCA,3-195767760-195767777-CAC,3-195767792-195767801-CCA,3-195767814-195767831-CAC,3-195767832-195767846-CAC,3-195767865-195767876-CAC,3-195767886-195767897-CAC,3-195767938-195767967-ACC;MOTIFS=ACC,CAC,CCA,ACCACCACCATCACCATC,ACCATC;STRUC=<VC172055>	HGSVC	Yes	0.0	Yes	NA,NA	NA	NA
chr3:195767540	118870	INS	60	0.9181	0.3601	1	MUC4(1.4288e-56,0.953)	MUC4(1.4288e-56,0.953)	NA	NA	NA	NA	NA	NA	NA	No	ID=3-195767388-195767404-ACC,3-195767424-195767446-ACCATC,3-195767441-195767458-CAC,3-195767463-195767473-ACC,3-195767463-195767529-ACCACCACCATCACCATC,3-195767480-195767491-CAC,3-195767498-195767509-CAC,3-195767516-195767527-CAC,3-195767530-195767539-CCA,3-195767563-195767572-CCA,3-195767573-195767584-CAC,3-195767585-195767599-CAC,3-195767611-195767620-CCA,3-195767630-195767641-CAC,3-195767644-195767665-CCA,3-195767714-195767726-CCA,3-195767727-195767738-CAC,3-195767747-195767759-CCA,3-195767760-195767777-CAC,3-195767792-195767801-CCA,3-195767814-195767831-CAC,3-195767832-195767846-CAC,3-195767865-195767876-CAC,3-195767886-195767897-CAC,3-195767938-195767967-ACC;MOTIFS=ACC,CAC,CCA,ACCACCACCATCACCATC,ACCATC;STRUC=<VC172055>	HGSVC	Yes	0.0	No	NA,NA	NA	NA
chr3:195767542	118871	INS	75	0.8737	0.528	6	MUC4(1.4288e-56,0.953)	MUC4(1.4288e-56,0.953)	NA	NA	NA	NA	NA	NA	NA	No	ID=3-195767388-195767404-ACC,3-195767424-195767446-ACCATC,3-195767441-195767458-CAC,3-195767463-195767473-ACC,3-195767463-195767529-ACCACCACCATCACCATC,3-195767480-195767491-CAC,3-195767498-195767509-CAC,3-195767516-195767527-CAC,3-195767530-195767539-CCA,3-195767563-195767572-CCA,3-195767573-195767584-CAC,3-195767585-195767599-CAC,3-195767611-195767620-CCA,3-195767630-195767641-CAC,3-195767644-195767665-CCA,3-195767714-195767726-CCA,3-195767727-195767738-CAC,3-195767747-195767759-CCA,3-195767760-195767777-CAC,3-195767792-195767801-CCA,3-195767814-195767831-CAC,3-195767832-195767846-CAC,3-195767865-195767876-CAC,3-195767886-195767897-CAC,3-195767938-195767967-ACC;MOTIFS=ACC,CAC,CCA,ACCACCACCATCACCATC,ACCATC;STRUC=<VC172055>	HGSVC	Yes	0.0	Yes	NA,NA	NA	NA
chr3:195767548	118873	DEL	244	0.8263	0.6859	15	MUC4(1.4288e-56,0.953)	MUC4(1.4288e-56,0.953)	NA	NA	NA	NA	NA	NA	NA	No	ID=3-195767388-195767404-ACC,3-195767424-195767446-ACCATC,3-195767441-195767458-CAC,3-195767463-195767473-ACC,3-195767463-195767529-ACCACCACCATCACCATC,3-195767480-195767491-CAC,3-195767498-195767509-CAC,3-195767516-195767527-CAC,3-195767530-195767539-CCA,3-195767563-195767572-CCA,3-195767573-195767584-CAC,3-195767585-195767599-CAC,3-195767611-195767620-CCA,3-195767630-195767641-CAC,3-195767644-195767665-CCA,3-195767714-195767726-CCA,3-195767727-195767738-CAC,3-195767747-195767759-CCA,3-195767760-195767777-CAC,3-195767792-195767801-CCA,3-195767814-195767831-CAC,3-195767832-195767846-CAC,3-195767865-195767876-CAC,3-195767886-195767897-CAC,3-195767938-195767967-ACC;MOTIFS=ACC,CAC,CCA,ACCACCACCATCACCATC,ACCATC;STRUC=<VC172055>	1KG-ONT	No	0.095	No	NA,NA	NA	NA
chr3:195767552	118874	INS	102	0.946	0.4739	82	MUC4(1.4288e-56,0.953)	MUC4(1.4288e-56,0.953)	NA	NA	NA	NA	NA	NA	NA	No	ID=3-195767388-195767404-ACC,3-195767424-195767446-ACCATC,3-195767441-195767458-CAC,3-195767463-195767473-ACC,3-195767463-195767529-ACCACCACCATCACCATC,3-195767480-195767491-CAC,3-195767498-195767509-CAC,3-195767516-195767527-CAC,3-195767530-195767539-CCA,3-195767563-195767572-CCA,3-195767573-195767584-CAC,3-195767585-195767599-CAC,3-195767611-195767620-CCA,3-195767630-195767641-CAC,3-195767644-195767665-CCA,3-195767714-195767726-CCA,3-195767727-195767738-CAC,3-195767747-195767759-CCA,3-195767760-195767777-CAC,3-195767792-195767801-CCA,3-195767814-195767831-CAC,3-195767832-195767846-CAC,3-195767865-195767876-CAC,3-195767886-195767897-CAC,3-195767938-195767967-ACC;MOTIFS=ACC,CAC,CCA,ACCACCACCATCACCATC,ACCATC;STRUC=<VC172055>	HGSVC,1KG-ONT	Yes	0.0	Yes	NA,NA	NA	NA
chr3:195767554	118875	INS	72	0.8369	0.5897	7	MUC4(1.4288e-56,0.953)	MUC4(1.4288e-56,0.953)	NA	NA	NA	NA	NA	NA	NA	No	ID=3-195767388-195767404-ACC,3-195767424-195767446-ACCATC,3-195767441-195767458-CAC,3-195767463-195767473-ACC,3-195767463-195767529-ACCACCACCATCACCATC,3-195767480-195767491-CAC,3-195767498-195767509-CAC,3-195767516-195767527-CAC,3-195767530-195767539-CCA,3-195767563-195767572-CCA,3-195767573-195767584-CAC,3-195767585-195767599-CAC,3-195767611-195767620-CCA,3-195767630-195767641-CAC,3-195767644-195767665-CCA,3-195767714-195767726-CCA,3-195767727-195767738-CAC,3-195767747-195767759-CCA,3-195767760-195767777-CAC,3-195767792-195767801-CCA,3-195767814-195767831-CAC,3-195767832-195767846-CAC,3-195767865-195767876-CAC,3-195767886-195767897-CAC,3-195767938-195767967-ACC;MOTIFS=ACC,CAC,CCA,ACCACCACCATCACCATC,ACCATC;STRUC=<VC172055>	HGSVC	Yes	0.0	Yes	NA,NA	NA	NA
chr3:195767555	118877	DEL	388	0.8127	0.6644	22	MUC4(1.4288e-56,0.953)	MUC4(1.4288e-56,0.953)	NA	NA	NA	NA	NA	NA	NA	No	ID=3-195767388-195767404-ACC,3-195767424-195767446-ACCATC,3-195767441-195767458-CAC,3-195767463-195767473-ACC,3-195767463-195767529-ACCACCACCATCACCATC,3-195767480-195767491-CAC,3-195767498-195767509-CAC,3-195767516-195767527-CAC,3-195767530-195767539-CCA,3-195767563-195767572-CCA,3-195767573-195767584-CAC,3-195767585-195767599-CAC,3-195767611-195767620-CCA,3-195767630-195767641-CAC,3-195767644-195767665-CCA,3-195767714-195767726-CCA,3-195767727-195767738-CAC,3-195767747-195767759-CCA,3-195767760-195767777-CAC,3-195767792-195767801-CCA,3-195767814-195767831-CAC,3-195767832-195767846-CAC,3-195767865-195767876-CAC,3-195767886-195767897-CAC,3-195767938-195767967-ACC;MOTIFS=ACC,CAC,CCA,ACCACCACCATCACCATC,ACCATC;STRUC=<VC172055>	1KG-ONT	No	0.082	Yes	NA,NA	NA	NA
chr3:195767555	118876	INS	72	0.8161	0.6816	2	MUC4(1.4288e-56,0.953)	MUC4(1.4288e-56,0.953)	NA	NA	NA	NA	NA	NA	NA	No	ID=3-195767388-195767404-ACC,3-195767424-195767446-ACCATC,3-195767441-195767458-CAC,3-195767463-195767473-ACC,3-195767463-195767529-ACCACCACCATCACCATC,3-195767480-195767491-CAC,3-195767498-195767509-CAC,3-195767516-195767527-CAC,3-195767530-195767539-CCA,3-195767563-195767572-CCA,3-195767573-195767584-CAC,3-195767585-195767599-CAC,3-195767611-195767620-CCA,3-195767630-195767641-CAC,3-195767644-195767665-CCA,3-195767714-195767726-CCA,3-195767727-195767738-CAC,3-195767747-195767759-CCA,3-195767760-195767777-CAC,3-195767792-195767801-CCA,3-195767814-195767831-CAC,3-195767832-195767846-CAC,3-195767865-195767876-CAC,3-195767886-195767897-CAC,3-195767938-195767967-ACC;MOTIFS=ACC,CAC,CCA,ACCACCACCATCACCATC,ACCATC;STRUC=<VC172055>	HGSVC	Yes	0.0	No	NA,NA	NA	NA
chr3:195767560	118878	INS	108	0.8774	0.6989	1	MUC4(1.4288e-56,0.953)	MUC4(1.4288e-56,0.953)	NA	NA	NA	NA	NA	NA	NA	No	ID=3-195767388-195767404-ACC,3-195767424-195767446-ACCATC,3-195767441-195767458-CAC,3-195767463-195767473-ACC,3-195767463-195767529-ACCACCACCATCACCATC,3-195767480-195767491-CAC,3-195767498-195767509-CAC,3-195767516-195767527-CAC,3-195767530-195767539-CCA,3-195767563-195767572-CCA,3-195767573-195767584-CAC,3-195767585-195767599-CAC,3-195767611-195767620-CCA,3-195767630-195767641-CAC,3-195767644-195767665-CCA,3-195767714-195767726-CCA,3-195767727-195767738-CAC,3-195767747-195767759-CCA,3-195767760-195767777-CAC,3-195767792-195767801-CCA,3-195767814-195767831-CAC,3-195767832-195767846-CAC,3-195767865-195767876-CAC,3-195767886-195767897-CAC,3-195767938-195767967-ACC;MOTIFS=ACC,CAC,CCA,ACCACCACCATCACCATC,ACCATC;STRUC=<VC172055>	HGSVC,1KG-ONT	Yes	0.0	No	NA,NA	NA	NA
chr3:195767564	118879	INS	57	0.9399	0.2422	1	MUC4(1.4288e-56,0.953)	MUC4(1.4288e-56,0.953)	NA	NA	NA	NA	NA	NA	NA	No	ID=3-195767388-195767404-ACC,3-195767424-195767446-ACCATC,3-195767441-195767458-CAC,3-195767463-195767473-ACC,3-195767463-195767529-ACCACCACCATCACCATC,3-195767480-195767491-CAC,3-195767498-195767509-CAC,3-195767516-195767527-CAC,3-195767530-195767539-CCA,3-195767563-195767572-CCA,3-195767573-195767584-CAC,3-195767585-195767599-CAC,3-195767611-195767620-CCA,3-195767630-195767641-CAC,3-195767644-195767665-CCA,3-195767714-195767726-CCA,3-195767727-195767738-CAC,3-195767747-195767759-CCA,3-195767760-195767777-CAC,3-195767792-195767801-CCA,3-195767814-195767831-CAC,3-195767832-195767846-CAC,3-195767865-195767876-CAC,3-195767886-195767897-CAC,3-195767938-195767967-ACC;MOTIFS=ACC,CAC,CCA,ACCACCACCATCACCATC,ACCATC;STRUC=<VC172055>	HGSVC	Yes	0.0	Yes	NA,NA	NA	NA
chr3:195767566	118880	INS	58	0.8949	0.6532	19	MUC4(1.4288e-56,0.953)	MUC4(1.4288e-56,0.953)	NA	NA	NA	NA	NA	NA	NA	No	ID=3-195767388-195767404-ACC,3-195767424-195767446-ACCATC,3-195767441-195767458-CAC,3-195767463-195767473-ACC,3-195767463-195767529-ACCACCACCATCACCATC,3-195767480-195767491-CAC,3-195767498-195767509-CAC,3-195767516-195767527-CAC,3-195767530-195767539-CCA,3-195767563-195767572-CCA,3-195767573-195767584-CAC,3-195767585-195767599-CAC,3-195767611-195767620-CCA,3-195767630-195767641-CAC,3-195767644-195767665-CCA,3-195767714-195767726-CCA,3-195767727-195767738-CAC,3-195767747-195767759-CCA,3-195767760-195767777-CAC,3-195767792-195767801-CCA,3-195767814-195767831-CAC,3-195767832-195767846-CAC,3-195767865-195767876-CAC,3-195767886-195767897-CAC,3-195767938-195767967-ACC;MOTIFS=ACC,CAC,CCA,ACCACCACCATCACCATC,ACCATC;STRUC=<VC172055>	HGSVC	Yes	0.0	Yes	NA,NA	NA	NA
chr3:195767567	118881	INS	498	0.9014	0.3503	4	MUC4(1.4288e-56,0.953)	MUC4(1.4288e-56,0.953)	NA	NA	NA	NA	NA	NA	NA	No	ID=3-195767388-195767404-ACC,3-195767424-195767446-ACCATC,3-195767441-195767458-CAC,3-195767463-195767473-ACC,3-195767463-195767529-ACCACCACCATCACCATC,3-195767480-195767491-CAC,3-195767498-195767509-CAC,3-195767516-195767527-CAC,3-195767530-195767539-CCA,3-195767563-195767572-CCA,3-195767573-195767584-CAC,3-195767585-195767599-CAC,3-195767611-195767620-CCA,3-195767630-195767641-CAC,3-195767644-195767665-CCA,3-195767714-195767726-CCA,3-195767727-195767738-CAC,3-195767747-195767759-CCA,3-195767760-195767777-CAC,3-195767792-195767801-CCA,3-195767814-195767831-CAC,3-195767832-195767846-CAC,3-195767865-195767876-CAC,3-195767886-195767897-CAC,3-195767938-195767967-ACC;MOTIFS=ACC,CAC,CCA,ACCACCACCATCACCATC,ACCATC;STRUC=<VC172055>	HPRC,HGSVC,1KG-ONT	Yes	0.0	Yes	NA,NA	NA	NA
chr3:195767576	118882	INS	144	0.8992	0.4048	7	MUC4(1.4288e-56,0.953)	MUC4(1.4288e-56,0.953)	NA	NA	NA	NA	NA	NA	NA	No	ID=3-195767388-195767404-ACC,3-195767424-195767446-ACCATC,3-195767441-195767458-CAC,3-195767463-195767473-ACC,3-195767463-195767529-ACCACCACCATCACCATC,3-195767480-195767491-CAC,3-195767498-195767509-CAC,3-195767516-195767527-CAC,3-195767530-195767539-CCA,3-195767563-195767572-CCA,3-195767573-195767584-CAC,3-195767585-195767599-CAC,3-195767611-195767620-CCA,3-195767630-195767641-CAC,3-195767644-195767665-CCA,3-195767714-195767726-CCA,3-195767727-195767738-CAC,3-195767747-195767759-CCA,3-195767760-195767777-CAC,3-195767792-195767801-CCA,3-195767814-195767831-CAC,3-195767832-195767846-CAC,3-195767865-195767876-CAC,3-195767886-195767897-CAC,3-195767938-195767967-ACC;MOTIFS=ACC,CAC,CCA,ACCACCACCATCACCATC,ACCATC;STRUC=<VC172055>	HGSVC,1KG-ONT	Yes	0.0	Yes	NA,NA	NA	NA
chr3:195767576	118883	INS	292	0.9176	0.2996	2	MUC4(1.4288e-56,0.953)	MUC4(1.4288e-56,0.953)	NA	NA	NA	NA	NA	NA	NA	No	ID=3-195767388-195767404-ACC,3-195767424-195767446-ACCATC,3-195767441-195767458-CAC,3-195767463-195767473-ACC,3-195767463-195767529-ACCACCACCATCACCATC,3-195767480-195767491-CAC,3-195767498-195767509-CAC,3-195767516-195767527-CAC,3-195767530-195767539-CCA,3-195767563-195767572-CCA,3-195767573-195767584-CAC,3-195767585-195767599-CAC,3-195767611-195767620-CCA,3-195767630-195767641-CAC,3-195767644-195767665-CCA,3-195767714-195767726-CCA,3-195767727-195767738-CAC,3-195767747-195767759-CCA,3-195767760-195767777-CAC,3-195767792-195767801-CCA,3-195767814-195767831-CAC,3-195767832-195767846-CAC,3-195767865-195767876-CAC,3-195767886-195767897-CAC,3-195767938-195767967-ACC;MOTIFS=ACC,CAC,CCA,ACCACCACCATCACCATC,ACCATC;STRUC=<VC172055>	HPRC,HGSVC,1KG-ONT	Yes	0.0	No	NA,NA	NA	NA
chr3:195767577	118884	INS	276	0.8446	0.6049	1	MUC4(1.4288e-56,0.953)	MUC4(1.4288e-56,0.953)	NA	NA	NA	NA	NA	NA	NA	No	ID=3-195767388-195767404-ACC,3-195767424-195767446-ACCATC,3-195767441-195767458-CAC,3-195767463-195767473-ACC,3-195767463-195767529-ACCACCACCATCACCATC,3-195767480-195767491-CAC,3-195767498-195767509-CAC,3-195767516-195767527-CAC,3-195767530-195767539-CCA,3-195767563-195767572-CCA,3-195767573-195767584-CAC,3-195767585-195767599-CAC,3-195767611-195767620-CCA,3-195767630-195767641-CAC,3-195767644-195767665-CCA,3-195767714-195767726-CCA,3-195767727-195767738-CAC,3-195767747-195767759-CCA,3-195767760-195767777-CAC,3-195767792-195767801-CCA,3-195767814-195767831-CAC,3-195767832-195767846-CAC,3-195767865-195767876-CAC,3-195767886-195767897-CAC,3-195767938-195767967-ACC;MOTIFS=ACC,CAC,CCA,ACCACCACCATCACCATC,ACCATC;STRUC=<VC172055>	HPRC,HGSVC,1KG-ONT	Yes	0.0	No	NA,NA	NA	NA
chr3:195767578	118885	INS	62	0.8989	0.584	4	MUC4(1.4288e-56,0.953)	MUC4(1.4288e-56,0.953)	NA	NA	NA	NA	NA	NA	NA	No	ID=3-195767388-195767404-ACC,3-195767424-195767446-ACCATC,3-195767441-195767458-CAC,3-195767463-195767473-ACC,3-195767463-195767529-ACCACCACCATCACCATC,3-195767480-195767491-CAC,3-195767498-195767509-CAC,3-195767516-195767527-CAC,3-195767530-195767539-CCA,3-195767563-195767572-CCA,3-195767573-195767584-CAC,3-195767585-195767599-CAC,3-195767611-195767620-CCA,3-195767630-195767641-CAC,3-195767644-195767665-CCA,3-195767714-195767726-CCA,3-195767727-195767738-CAC,3-195767747-195767759-CCA,3-195767760-195767777-CAC,3-195767792-195767801-CCA,3-195767814-195767831-CAC,3-195767832-195767846-CAC,3-195767865-195767876-CAC,3-195767886-195767897-CAC,3-195767938-195767967-ACC;MOTIFS=ACC,CAC,CCA,ACCACCACCATCACCATC,ACCATC;STRUC=<VC172055>	HGSVC	Yes	0.0	Yes	NA,NA	NA	NA
chr3:195767585	118886	INS	240	0.8635	0.4985	2	MUC4(1.4288e-56,0.953)	MUC4(1.4288e-56,0.953)	NA	NA	NA	NA	NA	NA	NA	No	ID=3-195767388-195767404-ACC,3-195767424-195767446-ACCATC,3-195767441-195767458-CAC,3-195767463-195767473-ACC,3-195767463-195767529-ACCACCACCATCACCATC,3-195767480-195767491-CAC,3-195767498-195767509-CAC,3-195767516-195767527-CAC,3-195767530-195767539-CCA,3-195767563-195767572-CCA,3-195767573-195767584-CAC,3-195767585-195767599-CAC,3-195767611-195767620-CCA,3-195767630-195767641-CAC,3-195767644-195767665-CCA,3-195767714-195767726-CCA,3-195767727-195767738-CAC,3-195767747-195767759-CCA,3-195767760-195767777-CAC,3-195767792-195767801-CCA,3-195767814-195767831-CAC,3-195767832-195767846-CAC,3-195767865-195767876-CAC,3-195767886-195767897-CAC,3-195767938-195767967-ACC;MOTIFS=ACC,CAC,CCA,ACCACCACCATCACCATC,ACCATC;STRUC=<VC172055>	HGSVC,1KG-ONT	Yes	0.0	No	NA,NA	NA	NA
chr3:195767587	118887	INS	111	0.8238	0.6494	8	MUC4(1.4288e-56,0.953)	MUC4(1.4288e-56,0.953)	NA	NA	NA	NA	NA	NA	NA	No	ID=3-195767388-195767404-ACC,3-195767424-195767446-ACCATC,3-195767441-195767458-CAC,3-195767463-195767473-ACC,3-195767463-195767529-ACCACCACCATCACCATC,3-195767480-195767491-CAC,3-195767498-195767509-CAC,3-195767516-195767527-CAC,3-195767530-195767539-CCA,3-195767563-195767572-CCA,3-195767573-195767584-CAC,3-195767585-195767599-CAC,3-195767611-195767620-CCA,3-195767630-195767641-CAC,3-195767644-195767665-CCA,3-195767714-195767726-CCA,3-195767727-195767738-CAC,3-195767747-195767759-CCA,3-195767760-195767777-CAC,3-195767792-195767801-CCA,3-195767814-195767831-CAC,3-195767832-195767846-CAC,3-195767865-195767876-CAC,3-195767886-195767897-CAC,3-195767938-195767967-ACC;MOTIFS=ACC,CAC,CCA,ACCACCACCATCACCATC,ACCATC;STRUC=<VC172055>	HGSVC,1KG-ONT	Yes	0.0	Yes	NA,NA	NA	NA
chr3:195767591	118889	INS	342	0.8949	0.3876	4	MUC4(1.4288e-56,0.953)	MUC4(1.4288e-56,0.953)	NA	NA	NA	NA	NA	NA	NA	No	ID=3-195767388-195767404-ACC,3-195767424-195767446-ACCATC,3-195767441-195767458-CAC,3-195767463-195767473-ACC,3-195767463-195767529-ACCACCACCATCACCATC,3-195767480-195767491-CAC,3-195767498-195767509-CAC,3-195767516-195767527-CAC,3-195767530-195767539-CCA,3-195767563-195767572-CCA,3-195767573-195767584-CAC,3-195767585-195767599-CAC,3-195767611-195767620-CCA,3-195767630-195767641-CAC,3-195767644-195767665-CCA,3-195767714-195767726-CCA,3-195767727-195767738-CAC,3-195767747-195767759-CCA,3-195767760-195767777-CAC,3-195767792-195767801-CCA,3-195767814-195767831-CAC,3-195767832-195767846-CAC,3-195767865-195767876-CAC,3-195767886-195767897-CAC,3-195767938-195767967-ACC;MOTIFS=ACC,CAC,CCA,ACCACCACCATCACCATC,ACCATC;STRUC=<VC172055>	HPRC,HGSVC,1KG-ONT	Yes	0.0	Yes	NA,NA	NA	NA
chr3:195767600	118890	INS	54	0.9514	0.2082	6	MUC4(1.4288e-56,0.953)	MUC4(1.4288e-56,0.953)	NA	NA	NA	NA	NA	NA	NA	No	ID=3-195767388-195767404-ACC,3-195767424-195767446-ACCATC,3-195767441-195767458-CAC,3-195767463-195767473-ACC,3-195767463-195767529-ACCACCACCATCACCATC,3-195767480-195767491-CAC,3-195767498-195767509-CAC,3-195767516-195767527-CAC,3-195767530-195767539-CCA,3-195767563-195767572-CCA,3-195767573-195767584-CAC,3-195767585-195767599-CAC,3-195767611-195767620-CCA,3-195767630-195767641-CAC,3-195767644-195767665-CCA,3-195767714-195767726-CCA,3-195767727-195767738-CAC,3-195767747-195767759-CCA,3-195767760-195767777-CAC,3-195767792-195767801-CCA,3-195767814-195767831-CAC,3-195767832-195767846-CAC,3-195767865-195767876-CAC,3-195767886-195767897-CAC,3-195767938-195767967-ACC;MOTIFS=ACC,CAC,CCA,ACCACCACCATCACCATC,ACCATC;STRUC=<VC172055>	HGSVC	Yes	0.0	Yes	NA,NA	NA	NA
chr3:195767600	118891	DEL	223	0.8439	0.5696	257	MUC4(1.4288e-56,0.953)	MUC4(1.4288e-56,0.953)	NA	NA	NA	NA	NA	NA	NA	No	ID=3-195767388-195767404-ACC,3-195767424-195767446-ACCATC,3-195767441-195767458-CAC,3-195767463-195767473-ACC,3-195767463-195767529-ACCACCACCATCACCATC,3-195767480-195767491-CAC,3-195767498-195767509-CAC,3-195767516-195767527-CAC,3-195767530-195767539-CCA,3-195767563-195767572-CCA,3-195767573-195767584-CAC,3-195767585-195767599-CAC,3-195767611-195767620-CCA,3-195767630-195767641-CAC,3-195767644-195767665-CCA,3-195767714-195767726-CCA,3-195767727-195767738-CAC,3-195767747-195767759-CCA,3-195767760-195767777-CAC,3-195767792-195767801-CCA,3-195767814-195767831-CAC,3-195767832-195767846-CAC,3-195767865-195767876-CAC,3-195767886-195767897-CAC,3-195767938-195767967-ACC;MOTIFS=ACC,CAC,CCA,ACCACCACCATCACCATC,ACCATC;STRUC=<VC172055>	1KG-ONT	No	0.157	Yes	NA,NA	NA	NA
chr3:195767638	118893	DEL	154	0.8317	0.6094	5	MUC4(1.4288e-56,0.953)	MUC4(1.4288e-56,0.953)	NA	NA	NA	NA	NA	NA	NA	No	ID=3-195767388-195767404-ACC,3-195767424-195767446-ACCATC,3-195767441-195767458-CAC,3-195767463-195767473-ACC,3-195767463-195767529-ACCACCACCATCACCATC,3-195767480-195767491-CAC,3-195767498-195767509-CAC,3-195767516-195767527-CAC,3-195767530-195767539-CCA,3-195767563-195767572-CCA,3-195767573-195767584-CAC,3-195767585-195767599-CAC,3-195767611-195767620-CCA,3-195767630-195767641-CAC,3-195767644-195767665-CCA,3-195767714-195767726-CCA,3-195767727-195767738-CAC,3-195767747-195767759-CCA,3-195767760-195767777-CAC,3-195767792-195767801-CCA,3-195767814-195767831-CAC,3-195767832-195767846-CAC,3-195767865-195767876-CAC,3-195767886-195767897-CAC,3-195767938-195767967-ACC;MOTIFS=ACC,CAC,CCA,ACCACCACCATCACCATC,ACCATC;STRUC=<VC172055>	1KG-ONT	No	0.105	No	NA,NA	NA	NA
chr3:195767643	118894	INS	330	0.8302	0.6346	1	MUC4(1.4288e-56,0.953)	MUC4(1.4288e-56,0.953)	NA	NA	NA	NA	NA	NA	NA	No	ID=3-195767388-195767404-ACC,3-195767424-195767446-ACCATC,3-195767441-195767458-CAC,3-195767463-195767473-ACC,3-195767463-195767529-ACCACCACCATCACCATC,3-195767480-195767491-CAC,3-195767498-195767509-CAC,3-195767516-195767527-CAC,3-195767530-195767539-CCA,3-195767563-195767572-CCA,3-195767573-195767584-CAC,3-195767585-195767599-CAC,3-195767611-195767620-CCA,3-195767630-195767641-CAC,3-195767644-195767665-CCA,3-195767714-195767726-CCA,3-195767727-195767738-CAC,3-195767747-195767759-CCA,3-195767760-195767777-CAC,3-195767792-195767801-CCA,3-195767814-195767831-CAC,3-195767832-195767846-CAC,3-195767865-195767876-CAC,3-195767886-195767897-CAC,3-195767938-195767967-ACC;MOTIFS=ACC,CAC,CCA,ACCACCACCATCACCATC,ACCATC;STRUC=<VC172055>	HPRC,HGSVC,1KG-ONT	No	0.0	No	NA,NA	NA	NA
chr3:195767644	118895	INS	129	0.8751	0.4737	66	MUC4(1.4288e-56,0.953)	MUC4(1.4288e-56,0.953)	NA	NA	NA	NA	NA	NA	NA	No	ID=3-195767388-195767404-ACC,3-195767424-195767446-ACCATC,3-195767441-195767458-CAC,3-195767463-195767473-ACC,3-195767463-195767529-ACCACCACCATCACCATC,3-195767480-195767491-CAC,3-195767498-195767509-CAC,3-195767516-195767527-CAC,3-195767530-195767539-CCA,3-195767563-195767572-CCA,3-195767573-195767584-CAC,3-195767585-195767599-CAC,3-195767611-195767620-CCA,3-195767630-195767641-CAC,3-195767644-195767665-CCA,3-195767714-195767726-CCA,3-195767727-195767738-CAC,3-195767747-195767759-CCA,3-195767760-195767777-CAC,3-195767792-195767801-CCA,3-195767814-195767831-CAC,3-195767832-195767846-CAC,3-195767865-195767876-CAC,3-195767886-195767897-CAC,3-195767938-195767967-ACC;MOTIFS=ACC,CAC,CCA,ACCACCACCATCACCATC,ACCATC;STRUC=<VC172055>	HGSVC,1KG-ONT	No	0.0	Yes	NA,NA	NA	NA
chr3:195767654	118899	INS	120	0.9155	0.3177	43	MUC4(1.4288e-56,0.953)	MUC4(1.4288e-56,0.953)	NA	NA	NA	NA	NA	NA	NA	No	ID=3-195767388-195767404-ACC,3-195767424-195767446-ACCATC,3-195767441-195767458-CAC,3-195767463-195767473-ACC,3-195767463-195767529-ACCACCACCATCACCATC,3-195767480-195767491-CAC,3-195767498-195767509-CAC,3-195767516-195767527-CAC,3-195767530-195767539-CCA,3-195767563-195767572-CCA,3-195767573-195767584-CAC,3-195767585-195767599-CAC,3-195767611-195767620-CCA,3-195767630-195767641-CAC,3-195767644-195767665-CCA,3-195767714-195767726-CCA,3-195767727-195767738-CAC,3-195767747-195767759-CCA,3-195767760-195767777-CAC,3-195767792-195767801-CCA,3-195767814-195767831-CAC,3-195767832-195767846-CAC,3-195767865-195767876-CAC,3-195767886-195767897-CAC,3-195767938-195767967-ACC;MOTIFS=ACC,CAC,CCA,ACCACCACCATCACCATC,ACCATC;STRUC=<VC172055>	HGSVC,1KG-ONT	No	0.0	Yes	NA,NA	NA	NA
chr3:195767654	118898	INS	105	0.8062	0.6874	21	MUC4(1.4288e-56,0.953)	MUC4(1.4288e-56,0.953)	NA	NA	NA	NA	NA	NA	NA	No	ID=3-195767388-195767404-ACC,3-195767424-195767446-ACCATC,3-195767441-195767458-CAC,3-195767463-195767473-ACC,3-195767463-195767529-ACCACCACCATCACCATC,3-195767480-195767491-CAC,3-195767498-195767509-CAC,3-195767516-195767527-CAC,3-195767530-195767539-CCA,3-195767563-195767572-CCA,3-195767573-195767584-CAC,3-195767585-195767599-CAC,3-195767611-195767620-CCA,3-195767630-195767641-CAC,3-195767644-195767665-CCA,3-195767714-195767726-CCA,3-195767727-195767738-CAC,3-195767747-195767759-CCA,3-195767760-195767777-CAC,3-195767792-195767801-CCA,3-195767814-195767831-CAC,3-195767832-195767846-CAC,3-195767865-195767876-CAC,3-195767886-195767897-CAC,3-195767938-195767967-ACC;MOTIFS=ACC,CAC,CCA,ACCACCACCATCACCATC,ACCATC;STRUC=<VC172055>	HGSVC,1KG-ONT	No	0.0	Yes	NA,NA	NA	NA
chr3:195767654	118897	INS	213	0.8859	0.4175	38	MUC4(1.4288e-56,0.953)	MUC4(1.4288e-56,0.953)	NA	NA	NA	NA	NA	NA	NA	No	ID=3-195767388-195767404-ACC,3-195767424-195767446-ACCATC,3-195767441-195767458-CAC,3-195767463-195767473-ACC,3-195767463-195767529-ACCACCACCATCACCATC,3-195767480-195767491-CAC,3-195767498-195767509-CAC,3-195767516-195767527-CAC,3-195767530-195767539-CCA,3-195767563-195767572-CCA,3-195767573-195767584-CAC,3-195767585-195767599-CAC,3-195767611-195767620-CCA,3-195767630-195767641-CAC,3-195767644-195767665-CCA,3-195767714-195767726-CCA,3-195767727-195767738-CAC,3-195767747-195767759-CCA,3-195767760-195767777-CAC,3-195767792-195767801-CCA,3-195767814-195767831-CAC,3-195767832-195767846-CAC,3-195767865-195767876-CAC,3-195767886-195767897-CAC,3-195767938-195767967-ACC;MOTIFS=ACC,CAC,CCA,ACCACCACCATCACCATC,ACCATC;STRUC=<VC172055>	HGSVC,1KG-ONT	No	0.0	Yes	NA,NA	NA	NA
chr3:195767656	118900	DEL	205	0.8749	0.5575	7	MUC4(1.4288e-56,0.953)	MUC4(1.4288e-56,0.953)	NA	NA	NA	NA	NA	NA	NA	No	ID=3-195767388-195767404-ACC,3-195767424-195767446-ACCATC,3-195767441-195767458-CAC,3-195767463-195767473-ACC,3-195767463-195767529-ACCACCACCATCACCATC,3-195767480-195767491-CAC,3-195767498-195767509-CAC,3-195767516-195767527-CAC,3-195767530-195767539-CCA,3-195767563-195767572-CCA,3-195767573-195767584-CAC,3-195767585-195767599-CAC,3-195767611-195767620-CCA,3-195767630-195767641-CAC,3-195767644-195767665-CCA,3-195767714-195767726-CCA,3-195767727-195767738-CAC,3-195767747-195767759-CCA,3-195767760-195767777-CAC,3-195767792-195767801-CCA,3-195767814-195767831-CAC,3-195767832-195767846-CAC,3-195767865-195767876-CAC,3-195767886-195767897-CAC,3-195767938-195767967-ACC;MOTIFS=ACC,CAC,CCA,ACCACCACCATCACCATC,ACCATC;STRUC=<VC172055>	1KG-ONT	No	0.267	Yes	NA,NA	NA	NA
chr3:195767657	118901	DEL	79	0.8983	0.6469	8	MUC4(1.4288e-56,0.953)	MUC4(1.4288e-56,0.953)	NA	NA	NA	NA	NA	NA	NA	No	ID=3-195767388-195767404-ACC,3-195767424-195767446-ACCATC,3-195767441-195767458-CAC,3-195767463-195767473-ACC,3-195767463-195767529-ACCACCACCATCACCATC,3-195767480-195767491-CAC,3-195767498-195767509-CAC,3-195767516-195767527-CAC,3-195767530-195767539-CCA,3-195767563-195767572-CCA,3-195767573-195767584-CAC,3-195767585-195767599-CAC,3-195767611-195767620-CCA,3-195767630-195767641-CAC,3-195767644-195767665-CCA,3-195767714-195767726-CCA,3-195767727-195767738-CAC,3-195767747-195767759-CCA,3-195767760-195767777-CAC,3-195767792-195767801-CCA,3-195767814-195767831-CAC,3-195767832-195767846-CAC,3-195767865-195767876-CAC,3-195767886-195767897-CAC,3-195767938-195767967-ACC;MOTIFS=ACC,CAC,CCA,ACCACCACCATCACCATC,ACCATC;STRUC=<VC172055>	HGSVC,1KG-ONT	No	0.088	No	NA,NA	NA	NA
chr3:195767657	118902	DEL	145	0.8167	0.6367	2	MUC4(1.4288e-56,0.953)	MUC4(1.4288e-56,0.953)	NA	NA	NA	NA	NA	NA	NA	No	ID=3-195767388-195767404-ACC,3-195767424-195767446-ACCATC,3-195767441-195767458-CAC,3-195767463-195767473-ACC,3-195767463-195767529-ACCACCACCATCACCATC,3-195767480-195767491-CAC,3-195767498-195767509-CAC,3-195767516-195767527-CAC,3-195767530-195767539-CCA,3-195767563-195767572-CCA,3-195767573-195767584-CAC,3-195767585-195767599-CAC,3-195767611-195767620-CCA,3-195767630-195767641-CAC,3-195767644-195767665-CCA,3-195767714-195767726-CCA,3-195767727-195767738-CAC,3-195767747-195767759-CCA,3-195767760-195767777-CAC,3-195767792-195767801-CCA,3-195767814-195767831-CAC,3-195767832-195767846-CAC,3-195767865-195767876-CAC,3-195767886-195767897-CAC,3-195767938-195767967-ACC;MOTIFS=ACC,CAC,CCA,ACCACCACCATCACCATC,ACCATC;STRUC=<VC172055>	NA	No	0.084	No	NA,NA	NA	NA
chr3:195767659	118903	DEL	55	0.8716	0.4789	7	MUC4(1.4288e-56,0.953)	MUC4(1.4288e-56,0.953)	NA	NA	NA	NA	NA	NA	NA	No	ID=3-195767388-195767404-ACC,3-195767424-195767446-ACCATC,3-195767441-195767458-CAC,3-195767463-195767473-ACC,3-195767463-195767529-ACCACCACCATCACCATC,3-195767480-195767491-CAC,3-195767498-195767509-CAC,3-195767516-195767527-CAC,3-195767530-195767539-CCA,3-195767563-195767572-CCA,3-195767573-195767584-CAC,3-195767585-195767599-CAC,3-195767611-195767620-CCA,3-195767630-195767641-CAC,3-195767644-195767665-CCA,3-195767714-195767726-CCA,3-195767727-195767738-CAC,3-195767747-195767759-CCA,3-195767760-195767777-CAC,3-195767792-195767801-CCA,3-195767814-195767831-CAC,3-195767832-195767846-CAC,3-195767865-195767876-CAC,3-195767886-195767897-CAC,3-195767938-195767967-ACC;MOTIFS=ACC,CAC,CCA,ACCACCACCATCACCATC,ACCATC;STRUC=<VC172055>	HGSVC	No	0.09	No	NA,NA	NA	NA
chr3:195767678	118904	DEL	136	0.8261	0.6233	3	MUC4(1.4288e-56,0.953)	MUC4(1.4288e-56,0.953)	NA	NA	NA	NA	NA	NA	NA	No	ID=3-195767388-195767404-ACC,3-195767424-195767446-ACCATC,3-195767441-195767458-CAC,3-195767463-195767473-ACC,3-195767463-195767529-ACCACCACCATCACCATC,3-195767480-195767491-CAC,3-195767498-195767509-CAC,3-195767516-195767527-CAC,3-195767530-195767539-CCA,3-195767563-195767572-CCA,3-195767573-195767584-CAC,3-195767585-195767599-CAC,3-195767611-195767620-CCA,3-195767630-195767641-CAC,3-195767644-195767665-CCA,3-195767714-195767726-CCA,3-195767727-195767738-CAC,3-195767747-195767759-CCA,3-195767760-195767777-CAC,3-195767792-195767801-CCA,3-195767814-195767831-CAC,3-195767832-195767846-CAC,3-195767865-195767876-CAC,3-195767886-195767897-CAC,3-195767938-195767967-ACC;MOTIFS=ACC,CAC,CCA,ACCACCACCATCACCATC,ACCATC;STRUC=<VC172055>	NA	No	0.078	No	NA,NA	NA	NA
chr3:195767680	118905	DEL	112	0.8056	0.6988	34	MUC4(1.4288e-56,0.953)	MUC4(1.4288e-56,0.953)	NA	NA	NA	NA	NA	NA	NA	No	ID=3-195767388-195767404-ACC,3-195767424-195767446-ACCATC,3-195767441-195767458-CAC,3-195767463-195767473-ACC,3-195767463-195767529-ACCACCACCATCACCATC,3-195767480-195767491-CAC,3-195767498-195767509-CAC,3-195767516-195767527-CAC,3-195767530-195767539-CCA,3-195767563-195767572-CCA,3-195767573-195767584-CAC,3-195767585-195767599-CAC,3-195767611-195767620-CCA,3-195767630-195767641-CAC,3-195767644-195767665-CCA,3-195767714-195767726-CCA,3-195767727-195767738-CAC,3-195767747-195767759-CCA,3-195767760-195767777-CAC,3-195767792-195767801-CCA,3-195767814-195767831-CAC,3-195767832-195767846-CAC,3-195767865-195767876-CAC,3-195767886-195767897-CAC,3-195767938-195767967-ACC;MOTIFS=ACC,CAC,CCA,ACCACCACCATCACCATC,ACCATC;STRUC=<VC172055>	HGSVC,1KG-ONT	No	0.098	No	NA,NA	NA	NA
chr3:195767681	118906	DEL	184	0.8859	0.3948	7	MUC4(1.4288e-56,0.953)	MUC4(1.4288e-56,0.953)	NA	NA	NA	NA	NA	NA	NA	No	ID=3-195767388-195767404-ACC,3-195767424-195767446-ACCATC,3-195767441-195767458-CAC,3-195767463-195767473-ACC,3-195767463-195767529-ACCACCACCATCACCATC,3-195767480-195767491-CAC,3-195767498-195767509-CAC,3-195767516-195767527-CAC,3-195767530-195767539-CCA,3-195767563-195767572-CCA,3-195767573-195767584-CAC,3-195767585-195767599-CAC,3-195767611-195767620-CCA,3-195767630-195767641-CAC,3-195767644-195767665-CCA,3-195767714-195767726-CCA,3-195767727-195767738-CAC,3-195767747-195767759-CCA,3-195767760-195767777-CAC,3-195767792-195767801-CCA,3-195767814-195767831-CAC,3-195767832-195767846-CAC,3-195767865-195767876-CAC,3-195767886-195767897-CAC,3-195767938-195767967-ACC;MOTIFS=ACC,CAC,CCA,ACCACCACCATCACCATC,ACCATC;STRUC=<VC172055>	1KG-ONT	No	0.18	No	NA,NA	NA	NA
chr3:195767695	118907	DEL	51	0.9118	0.3222	28	MUC4(1.4288e-56,0.953)	MUC4(1.4288e-56,0.953)	NA	NA	NA	NA	NA	NA	NA	No	ID=3-195767388-195767404-ACC,3-195767424-195767446-ACCATC,3-195767441-195767458-CAC,3-195767463-195767473-ACC,3-195767463-195767529-ACCACCACCATCACCATC,3-195767480-195767491-CAC,3-195767498-195767509-CAC,3-195767516-195767527-CAC,3-195767530-195767539-CCA,3-195767563-195767572-CCA,3-195767573-195767584-CAC,3-195767585-195767599-CAC,3-195767611-195767620-CCA,3-195767630-195767641-CAC,3-195767644-195767665-CCA,3-195767714-195767726-CCA,3-195767727-195767738-CAC,3-195767747-195767759-CCA,3-195767760-195767777-CAC,3-195767792-195767801-CCA,3-195767814-195767831-CAC,3-195767832-195767846-CAC,3-195767865-195767876-CAC,3-195767886-195767897-CAC,3-195767938-195767967-ACC;MOTIFS=ACC,CAC,CCA,ACCACCACCATCACCATC,ACCATC;STRUC=<VC172055>	HGSVC	No	0.088	No	NA,NA	NA	NA
chr3:195767713	118909	DEL	52	0.8164	0.6736	28	MUC4(1.4288e-56,0.953)	MUC4(1.4288e-56,0.953)	NA	NA	NA	NA	NA	NA	NA	No	ID=3-195767388-195767404-ACC,3-195767424-195767446-ACCATC,3-195767441-195767458-CAC,3-195767463-195767473-ACC,3-195767463-195767529-ACCACCACCATCACCATC,3-195767480-195767491-CAC,3-195767498-195767509-CAC,3-195767516-195767527-CAC,3-195767530-195767539-CCA,3-195767563-195767572-CCA,3-195767573-195767584-CAC,3-195767585-195767599-CAC,3-195767611-195767620-CCA,3-195767630-195767641-CAC,3-195767644-195767665-CCA,3-195767714-195767726-CCA,3-195767727-195767738-CAC,3-195767747-195767759-CCA,3-195767760-195767777-CAC,3-195767792-195767801-CCA,3-195767814-195767831-CAC,3-195767832-195767846-CAC,3-195767865-195767876-CAC,3-195767886-195767897-CAC,3-195767938-195767967-ACC;MOTIFS=ACC,CAC,CCA,ACCACCACCATCACCATC,ACCATC;STRUC=<VC172055>	HGSVC	No	0.086	No	NA,NA	NA	NA
chr3:195767713	118908	INS	437	0.885	0.417	2	MUC4(1.4288e-56,0.953)	MUC4(1.4288e-56,0.953)	NA	NA	NA	NA	NA	NA	NA	No	ID=3-195767388-195767404-ACC,3-195767424-195767446-ACCATC,3-195767441-195767458-CAC,3-195767463-195767473-ACC,3-195767463-195767529-ACCACCACCATCACCATC,3-195767480-195767491-CAC,3-195767498-195767509-CAC,3-195767516-195767527-CAC,3-195767530-195767539-CCA,3-195767563-195767572-CCA,3-195767573-195767584-CAC,3-195767585-195767599-CAC,3-195767611-195767620-CCA,3-195767630-195767641-CAC,3-195767644-195767665-CCA,3-195767714-195767726-CCA,3-195767727-195767738-CAC,3-195767747-195767759-CCA,3-195767760-195767777-CAC,3-195767792-195767801-CCA,3-195767814-195767831-CAC,3-195767832-195767846-CAC,3-195767865-195767876-CAC,3-195767886-195767897-CAC,3-195767938-195767967-ACC;MOTIFS=ACC,CAC,CCA,ACCACCACCATCACCATC,ACCATC;STRUC=<VC172055>	HPRC,HGSVC,1KG-ONT	Yes	0.0	No	NA,NA	NA	NA
chr3:195767727	118911	INS	273	0.8352	0.6462	3	MUC4(1.4288e-56,0.953)	MUC4(1.4288e-56,0.953)	NA	NA	NA	NA	NA	NA	NA	No	ID=3-195767388-195767404-ACC,3-195767424-195767446-ACCATC,3-195767441-195767458-CAC,3-195767463-195767473-ACC,3-195767463-195767529-ACCACCACCATCACCATC,3-195767480-195767491-CAC,3-195767498-195767509-CAC,3-195767516-195767527-CAC,3-195767530-195767539-CCA,3-195767563-195767572-CCA,3-195767573-195767584-CAC,3-195767585-195767599-CAC,3-195767611-195767620-CCA,3-195767630-195767641-CAC,3-195767644-195767665-CCA,3-195767714-195767726-CCA,3-195767727-195767738-CAC,3-195767747-195767759-CCA,3-195767760-195767777-CAC,3-195767792-195767801-CCA,3-195767814-195767831-CAC,3-195767832-195767846-CAC,3-195767865-195767876-CAC,3-195767886-195767897-CAC,3-195767938-195767967-ACC;MOTIFS=ACC,CAC,CCA,ACCACCACCATCACCATC,ACCATC;STRUC=<VC172055>	HPRC,HGSVC,1KG-ONT	Yes	0.0	Yes	NA,NA	NA	NA
chr3:195767727	118910	INS	132	0.8785	0.4577	3	MUC4(1.4288e-56,0.953)	MUC4(1.4288e-56,0.953)	NA	NA	NA	NA	NA	NA	NA	No	ID=3-195767388-195767404-ACC,3-195767424-195767446-ACCATC,3-195767441-195767458-CAC,3-195767463-195767473-ACC,3-195767463-195767529-ACCACCACCATCACCATC,3-195767480-195767491-CAC,3-195767498-195767509-CAC,3-195767516-195767527-CAC,3-195767530-195767539-CCA,3-195767563-195767572-CCA,3-195767573-195767584-CAC,3-195767585-195767599-CAC,3-195767611-195767620-CCA,3-195767630-195767641-CAC,3-195767644-195767665-CCA,3-195767714-195767726-CCA,3-195767727-195767738-CAC,3-195767747-195767759-CCA,3-195767760-195767777-CAC,3-195767792-195767801-CCA,3-195767814-195767831-CAC,3-195767832-195767846-CAC,3-195767865-195767876-CAC,3-195767886-195767897-CAC,3-195767938-195767967-ACC;MOTIFS=ACC,CAC,CCA,ACCACCACCATCACCATC,ACCATC;STRUC=<VC172055>	HGSVC,1KG-ONT	Yes	0.0	Yes	NA,NA	NA	NA
chr3:195767730	118912	INS	189	0.8238	0.6951	1	MUC4(1.4288e-56,0.953)	MUC4(1.4288e-56,0.953)	NA	NA	NA	NA	NA	NA	NA	No	ID=3-195767388-195767404-ACC,3-195767424-195767446-ACCATC,3-195767441-195767458-CAC,3-195767463-195767473-ACC,3-195767463-195767529-ACCACCACCATCACCATC,3-195767480-195767491-CAC,3-195767498-195767509-CAC,3-195767516-195767527-CAC,3-195767530-195767539-CCA,3-195767563-195767572-CCA,3-195767573-195767584-CAC,3-195767585-195767599-CAC,3-195767611-195767620-CCA,3-195767630-195767641-CAC,3-195767644-195767665-CCA,3-195767714-195767726-CCA,3-195767727-195767738-CAC,3-195767747-195767759-CCA,3-195767760-195767777-CAC,3-195767792-195767801-CCA,3-195767814-195767831-CAC,3-195767832-195767846-CAC,3-195767865-195767876-CAC,3-195767886-195767897-CAC,3-195767938-195767967-ACC;MOTIFS=ACC,CAC,CCA,ACCACCACCATCACCATC,ACCATC;STRUC=<VC172055>	HGSVC,1KG-ONT	Yes	0.0	No	NA,NA	NA	NA
chr3:195767736	118914	INS	303	0.8123	0.6587	57	MUC4(1.4288e-56,0.953)	MUC4(1.4288e-56,0.953)	NA	NA	NA	NA	NA	NA	NA	No	ID=3-195767388-195767404-ACC,3-195767424-195767446-ACCATC,3-195767441-195767458-CAC,3-195767463-195767473-ACC,3-195767463-195767529-ACCACCACCATCACCATC,3-195767480-195767491-CAC,3-195767498-195767509-CAC,3-195767516-195767527-CAC,3-195767530-195767539-CCA,3-195767563-195767572-CCA,3-195767573-195767584-CAC,3-195767585-195767599-CAC,3-195767611-195767620-CCA,3-195767630-195767641-CAC,3-195767644-195767665-CCA,3-195767714-195767726-CCA,3-195767727-195767738-CAC,3-195767747-195767759-CCA,3-195767760-195767777-CAC,3-195767792-195767801-CCA,3-195767814-195767831-CAC,3-195767832-195767846-CAC,3-195767865-195767876-CAC,3-195767886-195767897-CAC,3-195767938-195767967-ACC;MOTIFS=ACC,CAC,CCA,ACCACCACCATCACCATC,ACCATC;STRUC=<VC172055>	HPRC,HGSVC,1KG-ONT	Yes	0.0	Yes	NA,NA	NA	NA
chr3:195767737	118920	INS	228	0.7966	0.6895	6	MUC4(1.4288e-56,0.953)	MUC4(1.4288e-56,0.953)	NA	NA	NA	NA	NA	NA	NA	No	ID=3-195767388-195767404-ACC,3-195767424-195767446-ACCATC,3-195767441-195767458-CAC,3-195767463-195767473-ACC,3-195767463-195767529-ACCACCACCATCACCATC,3-195767480-195767491-CAC,3-195767498-195767509-CAC,3-195767516-195767527-CAC,3-195767530-195767539-CCA,3-195767563-195767572-CCA,3-195767573-195767584-CAC,3-195767585-195767599-CAC,3-195767611-195767620-CCA,3-195767630-195767641-CAC,3-195767644-195767665-CCA,3-195767714-195767726-CCA,3-195767727-195767738-CAC,3-195767747-195767759-CCA,3-195767760-195767777-CAC,3-195767792-195767801-CCA,3-195767814-195767831-CAC,3-195767832-195767846-CAC,3-195767865-195767876-CAC,3-195767886-195767897-CAC,3-195767938-195767967-ACC;MOTIFS=ACC,CAC,CCA,ACCACCACCATCACCATC,ACCATC;STRUC=<VC172055>	HGSVC,1KG-ONT	Yes	0.0	Yes	NA,NA	NA	NA
chr3:195767737	118918	INS	114	0.9091	0.3573	61	MUC4(1.4288e-56,0.953)	MUC4(1.4288e-56,0.953)	NA	NA	NA	NA	NA	NA	NA	No	ID=3-195767388-195767404-ACC,3-195767424-195767446-ACCATC,3-195767441-195767458-CAC,3-195767463-195767473-ACC,3-195767463-195767529-ACCACCACCATCACCATC,3-195767480-195767491-CAC,3-195767498-195767509-CAC,3-195767516-195767527-CAC,3-195767530-195767539-CCA,3-195767563-195767572-CCA,3-195767573-195767584-CAC,3-195767585-195767599-CAC,3-195767611-195767620-CCA,3-195767630-195767641-CAC,3-195767644-195767665-CCA,3-195767714-195767726-CCA,3-195767727-195767738-CAC,3-195767747-195767759-CCA,3-195767760-195767777-CAC,3-195767792-195767801-CCA,3-195767814-195767831-CAC,3-195767832-195767846-CAC,3-195767865-195767876-CAC,3-195767886-195767897-CAC,3-195767938-195767967-ACC;MOTIFS=ACC,CAC,CCA,ACCACCACCATCACCATC,ACCATC;STRUC=<VC172055>	HGSVC,1KG-ONT	Yes	0.0	Yes	NA,NA	NA	NA
chr3:195767737	118917	INS	234	0.8194	0.6177	2	MUC4(1.4288e-56,0.953)	MUC4(1.4288e-56,0.953)	NA	NA	NA	NA	NA	NA	NA	No	ID=3-195767388-195767404-ACC,3-195767424-195767446-ACCATC,3-195767441-195767458-CAC,3-195767463-195767473-ACC,3-195767463-195767529-ACCACCACCATCACCATC,3-195767480-195767491-CAC,3-195767498-195767509-CAC,3-195767516-195767527-CAC,3-195767530-195767539-CCA,3-195767563-195767572-CCA,3-195767573-195767584-CAC,3-195767585-195767599-CAC,3-195767611-195767620-CCA,3-195767630-195767641-CAC,3-195767644-195767665-CCA,3-195767714-195767726-CCA,3-195767727-195767738-CAC,3-195767747-195767759-CCA,3-195767760-195767777-CAC,3-195767792-195767801-CCA,3-195767814-195767831-CAC,3-195767832-195767846-CAC,3-195767865-195767876-CAC,3-195767886-195767897-CAC,3-195767938-195767967-ACC;MOTIFS=ACC,CAC,CCA,ACCACCACCATCACCATC,ACCATC;STRUC=<VC172055>	HGSVC,1KG-ONT	Yes	0.0	No	NA,NA	NA	NA
chr3:195767737	118916	INS	165	0.8081	0.6745	2	MUC4(1.4288e-56,0.953)	MUC4(1.4288e-56,0.953)	NA	NA	NA	NA	NA	NA	NA	No	ID=3-195767388-195767404-ACC,3-195767424-195767446-ACCATC,3-195767441-195767458-CAC,3-195767463-195767473-ACC,3-195767463-195767529-ACCACCACCATCACCATC,3-195767480-195767491-CAC,3-195767498-195767509-CAC,3-195767516-195767527-CAC,3-195767530-195767539-CCA,3-195767563-195767572-CCA,3-195767573-195767584-CAC,3-195767585-195767599-CAC,3-195767611-195767620-CCA,3-195767630-195767641-CAC,3-195767644-195767665-CCA,3-195767714-195767726-CCA,3-195767727-195767738-CAC,3-195767747-195767759-CCA,3-195767760-195767777-CAC,3-195767792-195767801-CCA,3-195767814-195767831-CAC,3-195767832-195767846-CAC,3-195767865-195767876-CAC,3-195767886-195767897-CAC,3-195767938-195767967-ACC;MOTIFS=ACC,CAC,CCA,ACCACCACCATCACCATC,ACCATC;STRUC=<VC172055>	HGSVC,1KG-ONT	Yes	0.0	Yes	NA,NA	NA	NA
chr3:195767737	118915	INS	218	0.8072	0.6861	1	MUC4(1.4288e-56,0.953)	MUC4(1.4288e-56,0.953)	NA	NA	NA	NA	NA	NA	NA	No	ID=3-195767388-195767404-ACC,3-195767424-195767446-ACCATC,3-195767441-195767458-CAC,3-195767463-195767473-ACC,3-195767463-195767529-ACCACCACCATCACCATC,3-195767480-195767491-CAC,3-195767498-195767509-CAC,3-195767516-195767527-CAC,3-195767530-195767539-CCA,3-195767563-195767572-CCA,3-195767573-195767584-CAC,3-195767585-195767599-CAC,3-195767611-195767620-CCA,3-195767630-195767641-CAC,3-195767644-195767665-CCA,3-195767714-195767726-CCA,3-195767727-195767738-CAC,3-195767747-195767759-CCA,3-195767760-195767777-CAC,3-195767792-195767801-CCA,3-195767814-195767831-CAC,3-195767832-195767846-CAC,3-195767865-195767876-CAC,3-195767886-195767897-CAC,3-195767938-195767967-ACC;MOTIFS=ACC,CAC,CCA,ACCACCACCATCACCATC,ACCATC;STRUC=<VC172055>	HGSVC,1KG-ONT	Yes	0.0	No	NA,NA	NA	NA
chr3:195767737	118919	INS	234	0.8839	0.685	7	MUC4(1.4288e-56,0.953)	MUC4(1.4288e-56,0.953)	NA	NA	NA	NA	NA	NA	NA	No	ID=3-195767388-195767404-ACC,3-195767424-195767446-ACCATC,3-195767441-195767458-CAC,3-195767463-195767473-ACC,3-195767463-195767529-ACCACCACCATCACCATC,3-195767480-195767491-CAC,3-195767498-195767509-CAC,3-195767516-195767527-CAC,3-195767530-195767539-CCA,3-195767563-195767572-CCA,3-195767573-195767584-CAC,3-195767585-195767599-CAC,3-195767611-195767620-CCA,3-195767630-195767641-CAC,3-195767644-195767665-CCA,3-195767714-195767726-CCA,3-195767727-195767738-CAC,3-195767747-195767759-CCA,3-195767760-195767777-CAC,3-195767792-195767801-CCA,3-195767814-195767831-CAC,3-195767832-195767846-CAC,3-195767865-195767876-CAC,3-195767886-195767897-CAC,3-195767938-195767967-ACC;MOTIFS=ACC,CAC,CCA,ACCACCACCATCACCATC,ACCATC;STRUC=<VC172055>	HGSVC,1KG-ONT	Yes	0.0	Yes	NA,NA	NA	NA
chr3:195767738	118922	INS	408	0.8636	0.4915	12	MUC4(1.4288e-56,0.953)	MUC4(1.4288e-56,0.953)	NA	NA	NA	NA	NA	NA	NA	No	ID=3-195767388-195767404-ACC,3-195767424-195767446-ACCATC,3-195767441-195767458-CAC,3-195767463-195767473-ACC,3-195767463-195767529-ACCACCACCATCACCATC,3-195767480-195767491-CAC,3-195767498-195767509-CAC,3-195767516-195767527-CAC,3-195767530-195767539-CCA,3-195767563-195767572-CCA,3-195767573-195767584-CAC,3-195767585-195767599-CAC,3-195767611-195767620-CCA,3-195767630-195767641-CAC,3-195767644-195767665-CCA,3-195767714-195767726-CCA,3-195767727-195767738-CAC,3-195767747-195767759-CCA,3-195767760-195767777-CAC,3-195767792-195767801-CCA,3-195767814-195767831-CAC,3-195767832-195767846-CAC,3-195767865-195767876-CAC,3-195767886-195767897-CAC,3-195767938-195767967-ACC;MOTIFS=ACC,CAC,CCA,ACCACCACCATCACCATC,ACCATC;STRUC=<VC172055>	HPRC,HGSVC,1KG-ONT	Yes	0.0	Yes	NA,NA	NA	NA
chr3:195767738	118921	INS	159	0.8035	0.69	1	MUC4(1.4288e-56,0.953)	MUC4(1.4288e-56,0.953)	NA	NA	NA	NA	NA	NA	NA	No	ID=3-195767388-195767404-ACC,3-195767424-195767446-ACCATC,3-195767441-195767458-CAC,3-195767463-195767473-ACC,3-195767463-195767529-ACCACCACCATCACCATC,3-195767480-195767491-CAC,3-195767498-195767509-CAC,3-195767516-195767527-CAC,3-195767530-195767539-CCA,3-195767563-195767572-CCA,3-195767573-195767584-CAC,3-195767585-195767599-CAC,3-195767611-195767620-CCA,3-195767630-195767641-CAC,3-195767644-195767665-CCA,3-195767714-195767726-CCA,3-195767727-195767738-CAC,3-195767747-195767759-CCA,3-195767760-195767777-CAC,3-195767792-195767801-CCA,3-195767814-195767831-CAC,3-195767832-195767846-CAC,3-195767865-195767876-CAC,3-195767886-195767897-CAC,3-195767938-195767967-ACC;MOTIFS=ACC,CAC,CCA,ACCACCACCATCACCATC,ACCATC;STRUC=<VC172055>	HGSVC,1KG-ONT	Yes	0.0	No	NA,NA	NA	NA
chr3:195767739	118924	INS	132	0.8175	0.6714	2	MUC4(1.4288e-56,0.953)	MUC4(1.4288e-56,0.953)	NA	NA	NA	NA	NA	NA	NA	No	ID=3-195767388-195767404-ACC,3-195767424-195767446-ACCATC,3-195767441-195767458-CAC,3-195767463-195767473-ACC,3-195767463-195767529-ACCACCACCATCACCATC,3-195767480-195767491-CAC,3-195767498-195767509-CAC,3-195767516-195767527-CAC,3-195767530-195767539-CCA,3-195767563-195767572-CCA,3-195767573-195767584-CAC,3-195767585-195767599-CAC,3-195767611-195767620-CCA,3-195767630-195767641-CAC,3-195767644-195767665-CCA,3-195767714-195767726-CCA,3-195767727-195767738-CAC,3-195767747-195767759-CCA,3-195767760-195767777-CAC,3-195767792-195767801-CCA,3-195767814-195767831-CAC,3-195767832-195767846-CAC,3-195767865-195767876-CAC,3-195767886-195767897-CAC,3-195767938-195767967-ACC;MOTIFS=ACC,CAC,CCA,ACCACCACCATCACCATC,ACCATC;STRUC=<VC172055>	HGSVC,1KG-ONT	Yes	0.0	No	NA,NA	NA	NA
chr3:195767739	118923	INS	75	0.8658	0.5346	2	MUC4(1.4288e-56,0.953)	MUC4(1.4288e-56,0.953)	NA	NA	NA	NA	NA	NA	NA	No	ID=3-195767388-195767404-ACC,3-195767424-195767446-ACCATC,3-195767441-195767458-CAC,3-195767463-195767473-ACC,3-195767463-195767529-ACCACCACCATCACCATC,3-195767480-195767491-CAC,3-195767498-195767509-CAC,3-195767516-195767527-CAC,3-195767530-195767539-CCA,3-195767563-195767572-CCA,3-195767573-195767584-CAC,3-195767585-195767599-CAC,3-195767611-195767620-CCA,3-195767630-195767641-CAC,3-195767644-195767665-CCA,3-195767714-195767726-CCA,3-195767727-195767738-CAC,3-195767747-195767759-CCA,3-195767760-195767777-CAC,3-195767792-195767801-CCA,3-195767814-195767831-CAC,3-195767832-195767846-CAC,3-195767865-195767876-CAC,3-195767886-195767897-CAC,3-195767938-195767967-ACC;MOTIFS=ACC,CAC,CCA,ACCACCACCATCACCATC,ACCATC;STRUC=<VC172055>	HGSVC	Yes	0.0	No	NA,NA	NA	NA
chr3:195767745	118928	INS	78	0.8775	0.4261	152	MUC4(1.4288e-56,0.953)	MUC4(1.4288e-56,0.953)	NA	NA	NA	NA	NA	NA	NA	No	ID=3-195767388-195767404-ACC,3-195767424-195767446-ACCATC,3-195767441-195767458-CAC,3-195767463-195767473-ACC,3-195767463-195767529-ACCACCACCATCACCATC,3-195767480-195767491-CAC,3-195767498-195767509-CAC,3-195767516-195767527-CAC,3-195767530-195767539-CCA,3-195767563-195767572-CCA,3-195767573-195767584-CAC,3-195767585-195767599-CAC,3-195767611-195767620-CCA,3-195767630-195767641-CAC,3-195767644-195767665-CCA,3-195767714-195767726-CCA,3-195767727-195767738-CAC,3-195767747-195767759-CCA,3-195767760-195767777-CAC,3-195767792-195767801-CCA,3-195767814-195767831-CAC,3-195767832-195767846-CAC,3-195767865-195767876-CAC,3-195767886-195767897-CAC,3-195767938-195767967-ACC;MOTIFS=ACC,CAC,CCA,ACCACCACCATCACCATC,ACCATC;STRUC=<VC172055>	HGSVC	Yes	0.0	Yes	NA,NA	NA	NA
chr3:195767745	118927	INS	933	0.9355	0.2485	4	MUC4(1.4288e-56,0.953)	MUC4(1.4288e-56,0.953)	NA	NA	NA	NA	NA	NA	NA	No	ID=3-195767388-195767404-ACC,3-195767424-195767446-ACCATC,3-195767441-195767458-CAC,3-195767463-195767473-ACC,3-195767463-195767529-ACCACCACCATCACCATC,3-195767480-195767491-CAC,3-195767498-195767509-CAC,3-195767516-195767527-CAC,3-195767530-195767539-CCA,3-195767563-195767572-CCA,3-195767573-195767584-CAC,3-195767585-195767599-CAC,3-195767611-195767620-CCA,3-195767630-195767641-CAC,3-195767644-195767665-CCA,3-195767714-195767726-CCA,3-195767727-195767738-CAC,3-195767747-195767759-CCA,3-195767760-195767777-CAC,3-195767792-195767801-CCA,3-195767814-195767831-CAC,3-195767832-195767846-CAC,3-195767865-195767876-CAC,3-195767886-195767897-CAC,3-195767938-195767967-ACC;MOTIFS=ACC,CAC,CCA,ACCACCACCATCACCATC,ACCATC;STRUC=<VC172055>	NA	No	0.0	No	NA,NA	NA	NA
chr3:195767745	118926	INS	177	0.8931	0.3981	64	MUC4(1.4288e-56,0.953)	MUC4(1.4288e-56,0.953)	NA	NA	NA	NA	NA	NA	NA	No	ID=3-195767388-195767404-ACC,3-195767424-195767446-ACCATC,3-195767441-195767458-CAC,3-195767463-195767473-ACC,3-195767463-195767529-ACCACCACCATCACCATC,3-195767480-195767491-CAC,3-195767498-195767509-CAC,3-195767516-195767527-CAC,3-195767530-195767539-CCA,3-195767563-195767572-CCA,3-195767573-195767584-CAC,3-195767585-195767599-CAC,3-195767611-195767620-CCA,3-195767630-195767641-CAC,3-195767644-195767665-CCA,3-195767714-195767726-CCA,3-195767727-195767738-CAC,3-195767747-195767759-CCA,3-195767760-195767777-CAC,3-195767792-195767801-CCA,3-195767814-195767831-CAC,3-195767832-195767846-CAC,3-195767865-195767876-CAC,3-195767886-195767897-CAC,3-195767938-195767967-ACC;MOTIFS=ACC,CAC,CCA,ACCACCACCATCACCATC,ACCATC;STRUC=<VC172055>	HGSVC,1KG-ONT	Yes	0.0	Yes	NA,NA	NA	NA
chr3:195767745	118925	INS	324	0.8811	0.4362	4	MUC4(1.4288e-56,0.953)	MUC4(1.4288e-56,0.953)	NA	NA	NA	NA	NA	NA	NA	No	ID=3-195767388-195767404-ACC,3-195767424-195767446-ACCATC,3-195767441-195767458-CAC,3-195767463-195767473-ACC,3-195767463-195767529-ACCACCACCATCACCATC,3-195767480-195767491-CAC,3-195767498-195767509-CAC,3-195767516-195767527-CAC,3-195767530-195767539-CCA,3-195767563-195767572-CCA,3-195767573-195767584-CAC,3-195767585-195767599-CAC,3-195767611-195767620-CCA,3-195767630-195767641-CAC,3-195767644-195767665-CCA,3-195767714-195767726-CCA,3-195767727-195767738-CAC,3-195767747-195767759-CCA,3-195767760-195767777-CAC,3-195767792-195767801-CCA,3-195767814-195767831-CAC,3-195767832-195767846-CAC,3-195767865-195767876-CAC,3-195767886-195767897-CAC,3-195767938-195767967-ACC;MOTIFS=ACC,CAC,CCA,ACCACCACCATCACCATC,ACCATC;STRUC=<VC172055>	HPRC,HGSVC,1KG-ONT	Yes	0.0	Yes	NA,NA	NA	NA
chr3:195767746	118932	INS	61	0.8483	0.5557	3	MUC4(1.4288e-56,0.953)	MUC4(1.4288e-56,0.953)	NA	NA	NA	NA	NA	NA	NA	No	ID=3-195767388-195767404-ACC,3-195767424-195767446-ACCATC,3-195767441-195767458-CAC,3-195767463-195767473-ACC,3-195767463-195767529-ACCACCACCATCACCATC,3-195767480-195767491-CAC,3-195767498-195767509-CAC,3-195767516-195767527-CAC,3-195767530-195767539-CCA,3-195767563-195767572-CCA,3-195767573-195767584-CAC,3-195767585-195767599-CAC,3-195767611-195767620-CCA,3-195767630-195767641-CAC,3-195767644-195767665-CCA,3-195767714-195767726-CCA,3-195767727-195767738-CAC,3-195767747-195767759-CCA,3-195767760-195767777-CAC,3-195767792-195767801-CCA,3-195767814-195767831-CAC,3-195767832-195767846-CAC,3-195767865-195767876-CAC,3-195767886-195767897-CAC,3-195767938-195767967-ACC;MOTIFS=ACC,CAC,CCA,ACCACCACCATCACCATC,ACCATC;STRUC=<VC172055>	HGSVC	Yes	0.0	Yes	NA,NA	NA	NA
chr3:195767746	118931	INS	111	0.959	0.2473	1	MUC4(1.4288e-56,0.953)	MUC4(1.4288e-56,0.953)	NA	NA	NA	NA	NA	NA	NA	No	ID=3-195767388-195767404-ACC,3-195767424-195767446-ACCATC,3-195767441-195767458-CAC,3-195767463-195767473-ACC,3-195767463-195767529-ACCACCACCATCACCATC,3-195767480-195767491-CAC,3-195767498-195767509-CAC,3-195767516-195767527-CAC,3-195767530-195767539-CCA,3-195767563-195767572-CCA,3-195767573-195767584-CAC,3-195767585-195767599-CAC,3-195767611-195767620-CCA,3-195767630-195767641-CAC,3-195767644-195767665-CCA,3-195767714-195767726-CCA,3-195767727-195767738-CAC,3-195767747-195767759-CCA,3-195767760-195767777-CAC,3-195767792-195767801-CCA,3-195767814-195767831-CAC,3-195767832-195767846-CAC,3-195767865-195767876-CAC,3-195767886-195767897-CAC,3-195767938-195767967-ACC;MOTIFS=ACC,CAC,CCA,ACCACCACCATCACCATC,ACCATC;STRUC=<VC172055>	HGSVC,1KG-ONT	Yes	0.0	No	NA,NA	NA	NA
chr3:195767746	118930	INS	102	0.9039	0.3692	9	MUC4(1.4288e-56,0.953)	MUC4(1.4288e-56,0.953)	NA	NA	NA	NA	NA	NA	NA	No	ID=3-195767388-195767404-ACC,3-195767424-195767446-ACCATC,3-195767441-195767458-CAC,3-195767463-195767473-ACC,3-195767463-195767529-ACCACCACCATCACCATC,3-195767480-195767491-CAC,3-195767498-195767509-CAC,3-195767516-195767527-CAC,3-195767530-195767539-CCA,3-195767563-195767572-CCA,3-195767573-195767584-CAC,3-195767585-195767599-CAC,3-195767611-195767620-CCA,3-195767630-195767641-CAC,3-195767644-195767665-CCA,3-195767714-195767726-CCA,3-195767727-195767738-CAC,3-195767747-195767759-CCA,3-195767760-195767777-CAC,3-195767792-195767801-CCA,3-195767814-195767831-CAC,3-195767832-195767846-CAC,3-195767865-195767876-CAC,3-195767886-195767897-CAC,3-195767938-195767967-ACC;MOTIFS=ACC,CAC,CCA,ACCACCACCATCACCATC,ACCATC;STRUC=<VC172055>	HGSVC,1KG-ONT	Yes	0.0	Yes	NA,NA	NA	NA
chr3:195767746	118929	INS	645	0.883	0.4164	5	MUC4(1.4288e-56,0.953)	MUC4(1.4288e-56,0.953)	NA	NA	NA	NA	NA	NA	NA	No	ID=3-195767388-195767404-ACC,3-195767424-195767446-ACCATC,3-195767441-195767458-CAC,3-195767463-195767473-ACC,3-195767463-195767529-ACCACCACCATCACCATC,3-195767480-195767491-CAC,3-195767498-195767509-CAC,3-195767516-195767527-CAC,3-195767530-195767539-CCA,3-195767563-195767572-CCA,3-195767573-195767584-CAC,3-195767585-195767599-CAC,3-195767611-195767620-CCA,3-195767630-195767641-CAC,3-195767644-195767665-CCA,3-195767714-195767726-CCA,3-195767727-195767738-CAC,3-195767747-195767759-CCA,3-195767760-195767777-CAC,3-195767792-195767801-CCA,3-195767814-195767831-CAC,3-195767832-195767846-CAC,3-195767865-195767876-CAC,3-195767886-195767897-CAC,3-195767938-195767967-ACC;MOTIFS=ACC,CAC,CCA,ACCACCACCATCACCATC,ACCATC;STRUC=<VC172055>	NA	Yes	0.0	Yes	NA,NA	NA	NA
chr3:195767748	118933	INS	96	0.8064	0.6733	11	MUC4(1.4288e-56,0.953)	MUC4(1.4288e-56,0.953)	NA	NA	NA	NA	NA	NA	NA	No	ID=3-195767388-195767404-ACC,3-195767424-195767446-ACCATC,3-195767441-195767458-CAC,3-195767463-195767473-ACC,3-195767463-195767529-ACCACCACCATCACCATC,3-195767480-195767491-CAC,3-195767498-195767509-CAC,3-195767516-195767527-CAC,3-195767530-195767539-CCA,3-195767563-195767572-CCA,3-195767573-195767584-CAC,3-195767585-195767599-CAC,3-195767611-195767620-CCA,3-195767630-195767641-CAC,3-195767644-195767665-CCA,3-195767714-195767726-CCA,3-195767727-195767738-CAC,3-195767747-195767759-CCA,3-195767760-195767777-CAC,3-195767792-195767801-CCA,3-195767814-195767831-CAC,3-195767832-195767846-CAC,3-195767865-195767876-CAC,3-195767886-195767897-CAC,3-195767938-195767967-ACC;MOTIFS=ACC,CAC,CCA,ACCACCACCATCACCATC,ACCATC;STRUC=<VC172055>	HGSVC,1KG-ONT	Yes	0.0	Yes	NA,NA	NA	NA
chr3:195767750	118934	INS	57	0.8941	0.4006	14	MUC4(1.4288e-56,0.953)	MUC4(1.4288e-56,0.953)	NA	NA	NA	NA	NA	NA	NA	No	ID=3-195767388-195767404-ACC,3-195767424-195767446-ACCATC,3-195767441-195767458-CAC,3-195767463-195767473-ACC,3-195767463-195767529-ACCACCACCATCACCATC,3-195767480-195767491-CAC,3-195767498-195767509-CAC,3-195767516-195767527-CAC,3-195767530-195767539-CCA,3-195767563-195767572-CCA,3-195767573-195767584-CAC,3-195767585-195767599-CAC,3-195767611-195767620-CCA,3-195767630-195767641-CAC,3-195767644-195767665-CCA,3-195767714-195767726-CCA,3-195767727-195767738-CAC,3-195767747-195767759-CCA,3-195767760-195767777-CAC,3-195767792-195767801-CCA,3-195767814-195767831-CAC,3-195767832-195767846-CAC,3-195767865-195767876-CAC,3-195767886-195767897-CAC,3-195767938-195767967-ACC;MOTIFS=ACC,CAC,CCA,ACCACCACCATCACCATC,ACCATC;STRUC=<VC172055>	HGSVC	Yes	0.0	Yes	NA,NA	NA	NA
chr3:195767751	118940	INS	201	0.8639	0.4925	8	MUC4(1.4288e-56,0.953)	MUC4(1.4288e-56,0.953)	NA	NA	NA	NA	NA	NA	NA	No	ID=3-195767388-195767404-ACC,3-195767424-195767446-ACCATC,3-195767441-195767458-CAC,3-195767463-195767473-ACC,3-195767463-195767529-ACCACCACCATCACCATC,3-195767480-195767491-CAC,3-195767498-195767509-CAC,3-195767516-195767527-CAC,3-195767530-195767539-CCA,3-195767563-195767572-CCA,3-195767573-195767584-CAC,3-195767585-195767599-CAC,3-195767611-195767620-CCA,3-195767630-195767641-CAC,3-195767644-195767665-CCA,3-195767714-195767726-CCA,3-195767727-195767738-CAC,3-195767747-195767759-CCA,3-195767760-195767777-CAC,3-195767792-195767801-CCA,3-195767814-195767831-CAC,3-195767832-195767846-CAC,3-195767865-195767876-CAC,3-195767886-195767897-CAC,3-195767938-195767967-ACC;MOTIFS=ACC,CAC,CCA,ACCACCACCATCACCATC,ACCATC;STRUC=<VC172055>	HGSVC,1KG-ONT	Yes	0.0	No	NA,NA	NA	NA
chr3:195767751	118939	INS	93	0.897	0.3807	37	MUC4(1.4288e-56,0.953)	MUC4(1.4288e-56,0.953)	NA	NA	NA	NA	NA	NA	NA	No	ID=3-195767388-195767404-ACC,3-195767424-195767446-ACCATC,3-195767441-195767458-CAC,3-195767463-195767473-ACC,3-195767463-195767529-ACCACCACCATCACCATC,3-195767480-195767491-CAC,3-195767498-195767509-CAC,3-195767516-195767527-CAC,3-195767530-195767539-CCA,3-195767563-195767572-CCA,3-195767573-195767584-CAC,3-195767585-195767599-CAC,3-195767611-195767620-CCA,3-195767630-195767641-CAC,3-195767644-195767665-CCA,3-195767714-195767726-CCA,3-195767727-195767738-CAC,3-195767747-195767759-CCA,3-195767760-195767777-CAC,3-195767792-195767801-CCA,3-195767814-195767831-CAC,3-195767832-195767846-CAC,3-195767865-195767876-CAC,3-195767886-195767897-CAC,3-195767938-195767967-ACC;MOTIFS=ACC,CAC,CCA,ACCACCACCATCACCATC,ACCATC;STRUC=<VC172055>	HGSVC,1KG-ONT	Yes	0.0	Yes	NA,NA	NA	NA
chr3:195767751	118938	INS	72	0.8334	0.6252	5	MUC4(1.4288e-56,0.953)	MUC4(1.4288e-56,0.953)	NA	NA	NA	NA	NA	NA	NA	No	ID=3-195767388-195767404-ACC,3-195767424-195767446-ACCATC,3-195767441-195767458-CAC,3-195767463-195767473-ACC,3-195767463-195767529-ACCACCACCATCACCATC,3-195767480-195767491-CAC,3-195767498-195767509-CAC,3-195767516-195767527-CAC,3-195767530-195767539-CCA,3-195767563-195767572-CCA,3-195767573-195767584-CAC,3-195767585-195767599-CAC,3-195767611-195767620-CCA,3-195767630-195767641-CAC,3-195767644-195767665-CCA,3-195767714-195767726-CCA,3-195767727-195767738-CAC,3-195767747-195767759-CCA,3-195767760-195767777-CAC,3-195767792-195767801-CCA,3-195767814-195767831-CAC,3-195767832-195767846-CAC,3-195767865-195767876-CAC,3-195767886-195767897-CAC,3-195767938-195767967-ACC;MOTIFS=ACC,CAC,CCA,ACCACCACCATCACCATC,ACCATC;STRUC=<VC172055>	HGSVC	Yes	0.0	Yes	NA,NA	NA	NA
chr3:195767751	118937	INS	285	0.8969	0.4012	1	MUC4(1.4288e-56,0.953)	MUC4(1.4288e-56,0.953)	NA	NA	NA	NA	NA	NA	NA	No	ID=3-195767388-195767404-ACC,3-195767424-195767446-ACCATC,3-195767441-195767458-CAC,3-195767463-195767473-ACC,3-195767463-195767529-ACCACCACCATCACCATC,3-195767480-195767491-CAC,3-195767498-195767509-CAC,3-195767516-195767527-CAC,3-195767530-195767539-CCA,3-195767563-195767572-CCA,3-195767573-195767584-CAC,3-195767585-195767599-CAC,3-195767611-195767620-CCA,3-195767630-195767641-CAC,3-195767644-195767665-CCA,3-195767714-195767726-CCA,3-195767727-195767738-CAC,3-195767747-195767759-CCA,3-195767760-195767777-CAC,3-195767792-195767801-CCA,3-195767814-195767831-CAC,3-195767832-195767846-CAC,3-195767865-195767876-CAC,3-195767886-195767897-CAC,3-195767938-195767967-ACC;MOTIFS=ACC,CAC,CCA,ACCACCACCATCACCATC,ACCATC;STRUC=<VC172055>	HPRC,HGSVC,1KG-ONT	Yes	0.0	No	NA,NA	NA	NA
chr3:195767751	118936	INS	351	0.9185	0.3137	5	MUC4(1.4288e-56,0.953)	MUC4(1.4288e-56,0.953)	NA	NA	NA	NA	NA	NA	NA	No	ID=3-195767388-195767404-ACC,3-195767424-195767446-ACCATC,3-195767441-195767458-CAC,3-195767463-195767473-ACC,3-195767463-195767529-ACCACCACCATCACCATC,3-195767480-195767491-CAC,3-195767498-195767509-CAC,3-195767516-195767527-CAC,3-195767530-195767539-CCA,3-195767563-195767572-CCA,3-195767573-195767584-CAC,3-195767585-195767599-CAC,3-195767611-195767620-CCA,3-195767630-195767641-CAC,3-195767644-195767665-CCA,3-195767714-195767726-CCA,3-195767727-195767738-CAC,3-195767747-195767759-CCA,3-195767760-195767777-CAC,3-195767792-195767801-CCA,3-195767814-195767831-CAC,3-195767832-195767846-CAC,3-195767865-195767876-CAC,3-195767886-195767897-CAC,3-195767938-195767967-ACC;MOTIFS=ACC,CAC,CCA,ACCACCACCATCACCATC,ACCATC;STRUC=<VC172055>	HPRC,HGSVC,1KG-ONT	Yes	0.0	No	NA,NA	NA	NA
chr3:195767751	118935	INS	84	0.9182	0.3387	9	MUC4(1.4288e-56,0.953)	MUC4(1.4288e-56,0.953)	NA	NA	NA	NA	NA	NA	NA	No	ID=3-195767388-195767404-ACC,3-195767424-195767446-ACCATC,3-195767441-195767458-CAC,3-195767463-195767473-ACC,3-195767463-195767529-ACCACCACCATCACCATC,3-195767480-195767491-CAC,3-195767498-195767509-CAC,3-195767516-195767527-CAC,3-195767530-195767539-CCA,3-195767563-195767572-CCA,3-195767573-195767584-CAC,3-195767585-195767599-CAC,3-195767611-195767620-CCA,3-195767630-195767641-CAC,3-195767644-195767665-CCA,3-195767714-195767726-CCA,3-195767727-195767738-CAC,3-195767747-195767759-CCA,3-195767760-195767777-CAC,3-195767792-195767801-CCA,3-195767814-195767831-CAC,3-195767832-195767846-CAC,3-195767865-195767876-CAC,3-195767886-195767897-CAC,3-195767938-195767967-ACC;MOTIFS=ACC,CAC,CCA,ACCACCACCATCACCATC,ACCATC;STRUC=<VC172055>	HGSVC,1KG-ONT	Yes	0.0	Yes	NA,NA	NA	NA
chr3:195767751	118941	INS	105	0.9213	0.3092	6	MUC4(1.4288e-56,0.953)	MUC4(1.4288e-56,0.953)	NA	NA	NA	NA	NA	NA	NA	No	ID=3-195767388-195767404-ACC,3-195767424-195767446-ACCATC,3-195767441-195767458-CAC,3-195767463-195767473-ACC,3-195767463-195767529-ACCACCACCATCACCATC,3-195767480-195767491-CAC,3-195767498-195767509-CAC,3-195767516-195767527-CAC,3-195767530-195767539-CCA,3-195767563-195767572-CCA,3-195767573-195767584-CAC,3-195767585-195767599-CAC,3-195767611-195767620-CCA,3-195767630-195767641-CAC,3-195767644-195767665-CCA,3-195767714-195767726-CCA,3-195767727-195767738-CAC,3-195767747-195767759-CCA,3-195767760-195767777-CAC,3-195767792-195767801-CCA,3-195767814-195767831-CAC,3-195767832-195767846-CAC,3-195767865-195767876-CAC,3-195767886-195767897-CAC,3-195767938-195767967-ACC;MOTIFS=ACC,CAC,CCA,ACCACCACCATCACCATC,ACCATC;STRUC=<VC172055>	HGSVC,1KG-ONT	Yes	0.0	No	NA,NA	NA	NA
chr3:195767752	118942	INS	387	0.8399	0.5832	3	MUC4(1.4288e-56,0.953)	MUC4(1.4288e-56,0.953)	NA	NA	NA	NA	NA	NA	NA	No	ID=3-195767388-195767404-ACC,3-195767424-195767446-ACCATC,3-195767441-195767458-CAC,3-195767463-195767473-ACC,3-195767463-195767529-ACCACCACCATCACCATC,3-195767480-195767491-CAC,3-195767498-195767509-CAC,3-195767516-195767527-CAC,3-195767530-195767539-CCA,3-195767563-195767572-CCA,3-195767573-195767584-CAC,3-195767585-195767599-CAC,3-195767611-195767620-CCA,3-195767630-195767641-CAC,3-195767644-195767665-CCA,3-195767714-195767726-CCA,3-195767727-195767738-CAC,3-195767747-195767759-CCA,3-195767760-195767777-CAC,3-195767792-195767801-CCA,3-195767814-195767831-CAC,3-195767832-195767846-CAC,3-195767865-195767876-CAC,3-195767886-195767897-CAC,3-195767938-195767967-ACC;MOTIFS=ACC,CAC,CCA,ACCACCACCATCACCATC,ACCATC;STRUC=<VC172055>	HPRC,HGSVC,1KG-ONT	Yes	0.0	Yes	NA,NA	NA	NA
chr3:195767753	118944	INS	171	0.8594	0.5155	14	MUC4(1.4288e-56,0.953)	MUC4(1.4288e-56,0.953)	NA	NA	NA	NA	NA	NA	NA	No	ID=3-195767388-195767404-ACC,3-195767424-195767446-ACCATC,3-195767441-195767458-CAC,3-195767463-195767473-ACC,3-195767463-195767529-ACCACCACCATCACCATC,3-195767480-195767491-CAC,3-195767498-195767509-CAC,3-195767516-195767527-CAC,3-195767530-195767539-CCA,3-195767563-195767572-CCA,3-195767573-195767584-CAC,3-195767585-195767599-CAC,3-195767611-195767620-CCA,3-195767630-195767641-CAC,3-195767644-195767665-CCA,3-195767714-195767726-CCA,3-195767727-195767738-CAC,3-195767747-195767759-CCA,3-195767760-195767777-CAC,3-195767792-195767801-CCA,3-195767814-195767831-CAC,3-195767832-195767846-CAC,3-195767865-195767876-CAC,3-195767886-195767897-CAC,3-195767938-195767967-ACC;MOTIFS=ACC,CAC,CCA,ACCACCACCATCACCATC,ACCATC;STRUC=<VC172055>	HGSVC,1KG-ONT	Yes	0.0	Yes	NA,NA	NA	NA
chr3:195767753	118943	INS	78	0.8733	0.477	125	MUC4(1.4288e-56,0.953)	MUC4(1.4288e-56,0.953)	NA	NA	NA	NA	NA	NA	NA	No	ID=3-195767388-195767404-ACC,3-195767424-195767446-ACCATC,3-195767441-195767458-CAC,3-195767463-195767473-ACC,3-195767463-195767529-ACCACCACCATCACCATC,3-195767480-195767491-CAC,3-195767498-195767509-CAC,3-195767516-195767527-CAC,3-195767530-195767539-CCA,3-195767563-195767572-CCA,3-195767573-195767584-CAC,3-195767585-195767599-CAC,3-195767611-195767620-CCA,3-195767630-195767641-CAC,3-195767644-195767665-CCA,3-195767714-195767726-CCA,3-195767727-195767738-CAC,3-195767747-195767759-CCA,3-195767760-195767777-CAC,3-195767792-195767801-CCA,3-195767814-195767831-CAC,3-195767832-195767846-CAC,3-195767865-195767876-CAC,3-195767886-195767897-CAC,3-195767938-195767967-ACC;MOTIFS=ACC,CAC,CCA,ACCACCACCATCACCATC,ACCATC;STRUC=<VC172055>	HGSVC	Yes	0.0	Yes	NA,NA	NA	NA
chr3:195767753	118945	INS	153	0.804	0.692	5	MUC4(1.4288e-56,0.953)	MUC4(1.4288e-56,0.953)	NA	NA	NA	NA	NA	NA	NA	No	ID=3-195767388-195767404-ACC,3-195767424-195767446-ACCATC,3-195767441-195767458-CAC,3-195767463-195767473-ACC,3-195767463-195767529-ACCACCACCATCACCATC,3-195767480-195767491-CAC,3-195767498-195767509-CAC,3-195767516-195767527-CAC,3-195767530-195767539-CCA,3-195767563-195767572-CCA,3-195767573-195767584-CAC,3-195767585-195767599-CAC,3-195767611-195767620-CCA,3-195767630-195767641-CAC,3-195767644-195767665-CCA,3-195767714-195767726-CCA,3-195767727-195767738-CAC,3-195767747-195767759-CCA,3-195767760-195767777-CAC,3-195767792-195767801-CCA,3-195767814-195767831-CAC,3-195767832-195767846-CAC,3-195767865-195767876-CAC,3-195767886-195767897-CAC,3-195767938-195767967-ACC;MOTIFS=ACC,CAC,CCA,ACCACCACCATCACCATC,ACCATC;STRUC=<VC172055>	HGSVC,1KG-ONT	Yes	0.0	No	NA,NA	NA	NA
chr3:195767763	118946	INS	57	0.8283	0.6378	3	MUC4(1.4288e-56,0.953)	MUC4(1.4288e-56,0.953)	NA	NA	NA	NA	NA	NA	NA	No	ID=3-195767388-195767404-ACC,3-195767424-195767446-ACCATC,3-195767441-195767458-CAC,3-195767463-195767473-ACC,3-195767463-195767529-ACCACCACCATCACCATC,3-195767480-195767491-CAC,3-195767498-195767509-CAC,3-195767516-195767527-CAC,3-195767530-195767539-CCA,3-195767563-195767572-CCA,3-195767573-195767584-CAC,3-195767585-195767599-CAC,3-195767611-195767620-CCA,3-195767630-195767641-CAC,3-195767644-195767665-CCA,3-195767714-195767726-CCA,3-195767727-195767738-CAC,3-195767747-195767759-CCA,3-195767760-195767777-CAC,3-195767792-195767801-CCA,3-195767814-195767831-CAC,3-195767832-195767846-CAC,3-195767865-195767876-CAC,3-195767886-195767897-CAC,3-195767938-195767967-ACC;MOTIFS=ACC,CAC,CCA,ACCACCACCATCACCATC,ACCATC;STRUC=<VC172055>	HGSVC	Yes	0.0	Yes	NA,NA	NA	NA
chr3:195767765	118948	INS	87	0.8639	0.5242	16	MUC4(1.4288e-56,0.953)	MUC4(1.4288e-56,0.953)	NA	NA	NA	NA	NA	NA	NA	No	ID=3-195767388-195767404-ACC,3-195767424-195767446-ACCATC,3-195767441-195767458-CAC,3-195767463-195767473-ACC,3-195767463-195767529-ACCACCACCATCACCATC,3-195767480-195767491-CAC,3-195767498-195767509-CAC,3-195767516-195767527-CAC,3-195767530-195767539-CCA,3-195767563-195767572-CCA,3-195767573-195767584-CAC,3-195767585-195767599-CAC,3-195767611-195767620-CCA,3-195767630-195767641-CAC,3-195767644-195767665-CCA,3-195767714-195767726-CCA,3-195767727-195767738-CAC,3-195767747-195767759-CCA,3-195767760-195767777-CAC,3-195767792-195767801-CCA,3-195767814-195767831-CAC,3-195767832-195767846-CAC,3-195767865-195767876-CAC,3-195767886-195767897-CAC,3-195767938-195767967-ACC;MOTIFS=ACC,CAC,CCA,ACCACCACCATCACCATC,ACCATC;STRUC=<VC172055>	HGSVC,1KG-ONT	Yes	0.0	Yes	NA,NA	NA	NA
chr3:195767765	118947	INS	285	0.799	0.6763	2	MUC4(1.4288e-56,0.953)	MUC4(1.4288e-56,0.953)	NA	NA	NA	NA	NA	NA	NA	No	ID=3-195767388-195767404-ACC,3-195767424-195767446-ACCATC,3-195767441-195767458-CAC,3-195767463-195767473-ACC,3-195767463-195767529-ACCACCACCATCACCATC,3-195767480-195767491-CAC,3-195767498-195767509-CAC,3-195767516-195767527-CAC,3-195767530-195767539-CCA,3-195767563-195767572-CCA,3-195767573-195767584-CAC,3-195767585-195767599-CAC,3-195767611-195767620-CCA,3-195767630-195767641-CAC,3-195767644-195767665-CCA,3-195767714-195767726-CCA,3-195767727-195767738-CAC,3-195767747-195767759-CCA,3-195767760-195767777-CAC,3-195767792-195767801-CCA,3-195767814-195767831-CAC,3-195767832-195767846-CAC,3-195767865-195767876-CAC,3-195767886-195767897-CAC,3-195767938-195767967-ACC;MOTIFS=ACC,CAC,CCA,ACCACCACCATCACCATC,ACCATC;STRUC=<VC172055>	HPRC,HGSVC,1KG-ONT	Yes	0.0	Yes	NA,NA	NA	NA
chr3:195767798	118949	INS	81	0.8534	0.5658	15	MUC4(1.4288e-56,0.953)	MUC4(1.4288e-56,0.953)	NA	NA	NA	NA	NA	NA	NA	No	ID=3-195767388-195767404-ACC,3-195767424-195767446-ACCATC,3-195767441-195767458-CAC,3-195767463-195767473-ACC,3-195767463-195767529-ACCACCACCATCACCATC,3-195767480-195767491-CAC,3-195767498-195767509-CAC,3-195767516-195767527-CAC,3-195767530-195767539-CCA,3-195767563-195767572-CCA,3-195767573-195767584-CAC,3-195767585-195767599-CAC,3-195767611-195767620-CCA,3-195767630-195767641-CAC,3-195767644-195767665-CCA,3-195767714-195767726-CCA,3-195767727-195767738-CAC,3-195767747-195767759-CCA,3-195767760-195767777-CAC,3-195767792-195767801-CCA,3-195767814-195767831-CAC,3-195767832-195767846-CAC,3-195767865-195767876-CAC,3-195767886-195767897-CAC,3-195767938-195767967-ACC;MOTIFS=ACC,CAC,CCA,ACCACCACCATCACCATC,ACCATC;STRUC=<VC172055>	HGSVC,1KG-ONT	Yes	0.0	Yes	NA,NA	NA	NA
chr3:195767802	118950	INS	87	0.8682	0.501	6	MUC4(1.4288e-56,0.953)	MUC4(1.4288e-56,0.953)	NA	NA	NA	NA	NA	NA	NA	No	ID=3-195767388-195767404-ACC,3-195767424-195767446-ACCATC,3-195767441-195767458-CAC,3-195767463-195767473-ACC,3-195767463-195767529-ACCACCACCATCACCATC,3-195767480-195767491-CAC,3-195767498-195767509-CAC,3-195767516-195767527-CAC,3-195767530-195767539-CCA,3-195767563-195767572-CCA,3-195767573-195767584-CAC,3-195767585-195767599-CAC,3-195767611-195767620-CCA,3-195767630-195767641-CAC,3-195767644-195767665-CCA,3-195767714-195767726-CCA,3-195767727-195767738-CAC,3-195767747-195767759-CCA,3-195767760-195767777-CAC,3-195767792-195767801-CCA,3-195767814-195767831-CAC,3-195767832-195767846-CAC,3-195767865-195767876-CAC,3-195767886-195767897-CAC,3-195767938-195767967-ACC;MOTIFS=ACC,CAC,CCA,ACCACCACCATCACCATC,ACCATC;STRUC=<VC172055>	HGSVC,1KG-ONT	Yes	0.0	No	NA,NA	NA	NA
chr3:195767802	118951	INS	69	0.8604	0.5284	8	MUC4(1.4288e-56,0.953)	MUC4(1.4288e-56,0.953)	NA	NA	NA	NA	NA	NA	NA	No	ID=3-195767388-195767404-ACC,3-195767424-195767446-ACCATC,3-195767441-195767458-CAC,3-195767463-195767473-ACC,3-195767463-195767529-ACCACCACCATCACCATC,3-195767480-195767491-CAC,3-195767498-195767509-CAC,3-195767516-195767527-CAC,3-195767530-195767539-CCA,3-195767563-195767572-CCA,3-195767573-195767584-CAC,3-195767585-195767599-CAC,3-195767611-195767620-CCA,3-195767630-195767641-CAC,3-195767644-195767665-CCA,3-195767714-195767726-CCA,3-195767727-195767738-CAC,3-195767747-195767759-CCA,3-195767760-195767777-CAC,3-195767792-195767801-CCA,3-195767814-195767831-CAC,3-195767832-195767846-CAC,3-195767865-195767876-CAC,3-195767886-195767897-CAC,3-195767938-195767967-ACC;MOTIFS=ACC,CAC,CCA,ACCACCACCATCACCATC,ACCATC;STRUC=<VC172055>	HGSVC	Yes	0.0	Yes	NA,NA	NA	NA
chr3:195767820	118956	INS	69	0.8091	0.6728	7	MUC4(1.4288e-56,0.953)	MUC4(1.4288e-56,0.953)	NA	NA	NA	NA	NA	NA	NA	No	ID=3-195767388-195767404-ACC,3-195767424-195767446-ACCATC,3-195767441-195767458-CAC,3-195767463-195767473-ACC,3-195767463-195767529-ACCACCACCATCACCATC,3-195767480-195767491-CAC,3-195767498-195767509-CAC,3-195767516-195767527-CAC,3-195767530-195767539-CCA,3-195767563-195767572-CCA,3-195767573-195767584-CAC,3-195767585-195767599-CAC,3-195767611-195767620-CCA,3-195767630-195767641-CAC,3-195767644-195767665-CCA,3-195767714-195767726-CCA,3-195767727-195767738-CAC,3-195767747-195767759-CCA,3-195767760-195767777-CAC,3-195767792-195767801-CCA,3-195767814-195767831-CAC,3-195767832-195767846-CAC,3-195767865-195767876-CAC,3-195767886-195767897-CAC,3-195767938-195767967-ACC;MOTIFS=ACC,CAC,CCA,ACCACCACCATCACCATC,ACCATC;STRUC=<VC172055>	HGSVC	No	0.0	Yes	NA,NA	NA	NA
chr3:195767820	118952	INS	66	0.9408	0.4833	4	MUC4(1.4288e-56,0.953)	MUC4(1.4288e-56,0.953)	NA	NA	NA	NA	NA	NA	NA	No	ID=3-195767388-195767404-ACC,3-195767424-195767446-ACCATC,3-195767441-195767458-CAC,3-195767463-195767473-ACC,3-195767463-195767529-ACCACCACCATCACCATC,3-195767480-195767491-CAC,3-195767498-195767509-CAC,3-195767516-195767527-CAC,3-195767530-195767539-CCA,3-195767563-195767572-CCA,3-195767573-195767584-CAC,3-195767585-195767599-CAC,3-195767611-195767620-CCA,3-195767630-195767641-CAC,3-195767644-195767665-CCA,3-195767714-195767726-CCA,3-195767727-195767738-CAC,3-195767747-195767759-CCA,3-195767760-195767777-CAC,3-195767792-195767801-CCA,3-195767814-195767831-CAC,3-195767832-195767846-CAC,3-195767865-195767876-CAC,3-195767886-195767897-CAC,3-195767938-195767967-ACC;MOTIFS=ACC,CAC,CCA,ACCACCACCATCACCATC,ACCATC;STRUC=<VC172055>	HGSVC	No	0.0	Yes	NA,NA	NA	NA
chr3:195767832	118957	INS	345	0.8011	0.6881	5	MUC4(1.4288e-56,0.953)	MUC4(1.4288e-56,0.953)	NA	NA	NA	NA	NA	NA	NA	No	ID=3-195767388-195767404-ACC,3-195767424-195767446-ACCATC,3-195767441-195767458-CAC,3-195767463-195767473-ACC,3-195767463-195767529-ACCACCACCATCACCATC,3-195767480-195767491-CAC,3-195767498-195767509-CAC,3-195767516-195767527-CAC,3-195767530-195767539-CCA,3-195767563-195767572-CCA,3-195767573-195767584-CAC,3-195767585-195767599-CAC,3-195767611-195767620-CCA,3-195767630-195767641-CAC,3-195767644-195767665-CCA,3-195767714-195767726-CCA,3-195767727-195767738-CAC,3-195767747-195767759-CCA,3-195767760-195767777-CAC,3-195767792-195767801-CCA,3-195767814-195767831-CAC,3-195767832-195767846-CAC,3-195767865-195767876-CAC,3-195767886-195767897-CAC,3-195767938-195767967-ACC;MOTIFS=ACC,CAC,CCA,ACCACCACCATCACCATC,ACCATC;STRUC=<VC172055>	HPRC,HGSVC,1KG-ONT	Yes	0.0	Yes	NA,NA	NA	NA
chr3:195767832	118958	INS	132	0.8157	0.6461	2	MUC4(1.4288e-56,0.953)	MUC4(1.4288e-56,0.953)	NA	NA	NA	NA	NA	NA	NA	No	ID=3-195767388-195767404-ACC,3-195767424-195767446-ACCATC,3-195767441-195767458-CAC,3-195767463-195767473-ACC,3-195767463-195767529-ACCACCACCATCACCATC,3-195767480-195767491-CAC,3-195767498-195767509-CAC,3-195767516-195767527-CAC,3-195767530-195767539-CCA,3-195767563-195767572-CCA,3-195767573-195767584-CAC,3-195767585-195767599-CAC,3-195767611-195767620-CCA,3-195767630-195767641-CAC,3-195767644-195767665-CCA,3-195767714-195767726-CCA,3-195767727-195767738-CAC,3-195767747-195767759-CCA,3-195767760-195767777-CAC,3-195767792-195767801-CCA,3-195767814-195767831-CAC,3-195767832-195767846-CAC,3-195767865-195767876-CAC,3-195767886-195767897-CAC,3-195767938-195767967-ACC;MOTIFS=ACC,CAC,CCA,ACCACCACCATCACCATC,ACCATC;STRUC=<VC172055>	HGSVC,1KG-ONT	No	0.0	Yes	NA,NA	NA	NA
chr3:195767835	118960	INS	168	0.808	0.672	10	MUC4(1.4288e-56,0.953)	MUC4(1.4288e-56,0.953)	NA	NA	NA	NA	NA	NA	NA	No	ID=3-195767388-195767404-ACC,3-195767424-195767446-ACCATC,3-195767441-195767458-CAC,3-195767463-195767473-ACC,3-195767463-195767529-ACCACCACCATCACCATC,3-195767480-195767491-CAC,3-195767498-195767509-CAC,3-195767516-195767527-CAC,3-195767530-195767539-CCA,3-195767563-195767572-CCA,3-195767573-195767584-CAC,3-195767585-195767599-CAC,3-195767611-195767620-CCA,3-195767630-195767641-CAC,3-195767644-195767665-CCA,3-195767714-195767726-CCA,3-195767727-195767738-CAC,3-195767747-195767759-CCA,3-195767760-195767777-CAC,3-195767792-195767801-CCA,3-195767814-195767831-CAC,3-195767832-195767846-CAC,3-195767865-195767876-CAC,3-195767886-195767897-CAC,3-195767938-195767967-ACC;MOTIFS=ACC,CAC,CCA,ACCACCACCATCACCATC,ACCATC;STRUC=<VC172055>	HGSVC,1KG-ONT	Yes	0.0	Yes	NA,NA	NA	NA
chr3:195767870	118961	INS	267	0.8473	0.576	2	MUC4(1.4288e-56,0.953)	MUC4(1.4288e-56,0.953)	NA	NA	NA	NA	NA	NA	NA	No	ID=3-195767388-195767404-ACC,3-195767424-195767446-ACCATC,3-195767441-195767458-CAC,3-195767463-195767473-ACC,3-195767463-195767529-ACCACCACCATCACCATC,3-195767480-195767491-CAC,3-195767498-195767509-CAC,3-195767516-195767527-CAC,3-195767530-195767539-CCA,3-195767563-195767572-CCA,3-195767573-195767584-CAC,3-195767585-195767599-CAC,3-195767611-195767620-CCA,3-195767630-195767641-CAC,3-195767644-195767665-CCA,3-195767714-195767726-CCA,3-195767727-195767738-CAC,3-195767747-195767759-CCA,3-195767760-195767777-CAC,3-195767792-195767801-CCA,3-195767814-195767831-CAC,3-195767832-195767846-CAC,3-195767865-195767876-CAC,3-195767886-195767897-CAC,3-195767938-195767967-ACC;MOTIFS=ACC,CAC,CCA,ACCACCACCATCACCATC,ACCATC;STRUC=<VC172055>	HPRC,HGSVC,1KG-ONT	Yes	0.0	Yes	NA,NA	NA	NA
chr3:195767882	118962	INS	246	0.8144	0.6643	2	MUC4(1.4288e-56,0.953)	MUC4(1.4288e-56,0.953)	NA	NA	NA	NA	NA	NA	NA	No	ID=3-195767388-195767404-ACC,3-195767424-195767446-ACCATC,3-195767441-195767458-CAC,3-195767463-195767473-ACC,3-195767463-195767529-ACCACCACCATCACCATC,3-195767480-195767491-CAC,3-195767498-195767509-CAC,3-195767516-195767527-CAC,3-195767530-195767539-CCA,3-195767563-195767572-CCA,3-195767573-195767584-CAC,3-195767585-195767599-CAC,3-195767611-195767620-CCA,3-195767630-195767641-CAC,3-195767644-195767665-CCA,3-195767714-195767726-CCA,3-195767727-195767738-CAC,3-195767747-195767759-CCA,3-195767760-195767777-CAC,3-195767792-195767801-CCA,3-195767814-195767831-CAC,3-195767832-195767846-CAC,3-195767865-195767876-CAC,3-195767886-195767897-CAC,3-195767938-195767967-ACC;MOTIFS=ACC,CAC,CCA,ACCACCACCATCACCATC,ACCATC;STRUC=<VC172055>	HGSVC,1KG-ONT	Yes	0.0	No	NA,NA	NA	NA
chr3:195767886	118963	DEL	60	0.83	0.6328	12	MUC4(1.4288e-56,0.953)	MUC4(1.4288e-56,0.953)	NA	NA	NA	NA	NA	NA	NA	No	ID=3-195767388-195767404-ACC,3-195767424-195767446-ACCATC,3-195767441-195767458-CAC,3-195767463-195767473-ACC,3-195767463-195767529-ACCACCACCATCACCATC,3-195767480-195767491-CAC,3-195767498-195767509-CAC,3-195767516-195767527-CAC,3-195767530-195767539-CCA,3-195767563-195767572-CCA,3-195767573-195767584-CAC,3-195767585-195767599-CAC,3-195767611-195767620-CCA,3-195767630-195767641-CAC,3-195767644-195767665-CCA,3-195767714-195767726-CCA,3-195767727-195767738-CAC,3-195767747-195767759-CCA,3-195767760-195767777-CAC,3-195767792-195767801-CCA,3-195767814-195767831-CAC,3-195767832-195767846-CAC,3-195767865-195767876-CAC,3-195767886-195767897-CAC,3-195767938-195767967-ACC;MOTIFS=ACC,CAC,CCA,ACCACCACCATCACCATC,ACCATC;STRUC=<VC172055>	HGSVC,1KG-ONT	No	0.101	Yes	NA,NA	NA	NA
chr3:195770954	118969	INS	64	0.955	0.378	41	MUC4(1.4288e-56,0.953)	MUC4(1.4288e-56,0.953)	NA	NA	NA	NA	NA	NA	NA	No	ID=3-195771218-195771397-GTATTCCTGGTCAGTCTCGTGGTTGGGTTGGG;MOTIFS=GTATTCCTGGTCAGTCTCGTGGTTGGGTTGGG;STRUC=(GTATTCCTGGTCAGTCTCGTGGTTGGGTTGGG)n	1KG-ONT	No	0.798	Yes	NA,NA	NA	NA
chr3:195770954	118968	INS	896	0.7942	0.6878	2	MUC4(1.4288e-56,0.953)	MUC4(1.4288e-56,0.953)	NA	NA	NA	NA	NA	NA	NA	No	ID=3-195771218-195771397-GTATTCCTGGTCAGTCTCGTGGTTGGGTTGGG;MOTIFS=GTATTCCTGGTCAGTCTCGTGGTTGGGTTGGG;STRUC=(GTATTCCTGGTCAGTCTCGTGGTTGGGTTGGG)n	HGSVC	No	0.798	No	NA,NA	NA	NA
chr3:195770954	118967	INS	608	0.8811	0.4486	268	MUC4(1.4288e-56,0.953)	MUC4(1.4288e-56,0.953)	NA	NA	NA	NA	NA	NA	NA	No	ID=3-195771218-195771397-GTATTCCTGGTCAGTCTCGTGGTTGGGTTGGG;MOTIFS=GTATTCCTGGTCAGTCTCGTGGTTGGGTTGGG;STRUC=(GTATTCCTGGTCAGTCTCGTGGTTGGGTTGGG)n	HPRC,HGSVC,1KG-ONT	No	0.798	Yes	NA,NA	NA	NA
chr3:195770954	118966	INS	704	0.8195	0.6689	17	MUC4(1.4288e-56,0.953)	MUC4(1.4288e-56,0.953)	NA	NA	NA	NA	NA	NA	NA	No	ID=3-195771218-195771397-GTATTCCTGGTCAGTCTCGTGGTTGGGTTGGG;MOTIFS=GTATTCCTGGTCAGTCTCGTGGTTGGGTTGGG;STRUC=(GTATTCCTGGTCAGTCTCGTGGTTGGGTTGGG)n	HPRC,HGSVC,1KG-ONT	No	0.798	Yes	NA,NA	NA	NA
chr3:195770954	118965	INS	640	0.8534	0.5458	356	MUC4(1.4288e-56,0.953)	MUC4(1.4288e-56,0.953)	NA	NA	NA	NA	NA	NA	NA	No	ID=3-195771218-195771397-GTATTCCTGGTCAGTCTCGTGGTTGGGTTGGG;MOTIFS=GTATTCCTGGTCAGTCTCGTGGTTGGGTTGGG;STRUC=(GTATTCCTGGTCAGTCTCGTGGTTGGGTTGGG)n	HPRC,HGSVC,1KG-ONT	No	0.798	Yes	NA,NA	NA	NA
chr3:195770954	118970	INS	314	0.8493	0.6279	65	MUC4(1.4288e-56,0.953)	MUC4(1.4288e-56,0.953)	NA	NA	NA	NA	NA	NA	NA	No	ID=3-195771218-195771397-GTATTCCTGGTCAGTCTCGTGGTTGGGTTGGG;MOTIFS=GTATTCCTGGTCAGTCTCGTGGTTGGGTTGGG;STRUC=(GTATTCCTGGTCAGTCTCGTGGTTGGGTTGGG)n	HPRC,HGSVC,1KG-ONT	No	0.798	Yes	NA,NA	NA	NA
chr3:195770954	118971	DEL	416	0.869	0.6505	3	MUC4(1.4288e-56,0.953)	MUC4(1.4288e-56,0.953)	NA	NA	NA	NA	NA	NA	NA	No	ID=3-195771218-195771397-GTATTCCTGGTCAGTCTCGTGGTTGGGTTGGG;MOTIFS=GTATTCCTGGTCAGTCTCGTGGTTGGGTTGGG;STRUC=(GTATTCCTGGTCAGTCTCGTGGTTGGGTTGGG)n	HPRC	No	3.547	No	NA,NA	NA	NA
chr3:195770982	118973	DEL	128	0.9051	0.3605	7	MUC4(1.4288e-56,0.953)	MUC4(1.4288e-56,0.953)	NA	NA	NA	NA	NA	NA	NA	No	ID=3-195771218-195771397-GTATTCCTGGTCAGTCTCGTGGTTGGGTTGGG;MOTIFS=GTATTCCTGGTCAGTCTCGTGGTTGGGTTGGG;STRUC=(GTATTCCTGGTCAGTCTCGTGGTTGGGTTGGG)n	NA	No	3.342	No	NA,NA	NA	NA
chr3:195770982	118972	INS	96	0.9126	0.4847	6	MUC4(1.4288e-56,0.953)	MUC4(1.4288e-56,0.953)	NA	NA	NA	NA	NA	NA	NA	No	ID=3-195771218-195771397-GTATTCCTGGTCAGTCTCGTGGTTGGGTTGGG;MOTIFS=GTATTCCTGGTCAGTCTCGTGGTTGGGTTGGG;STRUC=(GTATTCCTGGTCAGTCTCGTGGTTGGGTTGGG)n	1KG-ONT	No	0.001	Yes	NA,NA	NA	NA
chr3:195770986	118974	INS	800	0.8875	0.3962	36	MUC4(1.4288e-56,0.953)	MUC4(1.4288e-56,0.953)	NA	NA	NA	NA	NA	NA	NA	No	ID=3-195771218-195771397-GTATTCCTGGTCAGTCTCGTGGTTGGGTTGGG;MOTIFS=GTATTCCTGGTCAGTCTCGTGGTTGGGTTGGG;STRUC=(GTATTCCTGGTCAGTCTCGTGGTTGGGTTGGG)n	HPRC,HGSVC	No	0.798	Yes	NA,NA	NA	NA
chr3:195771078	118975	INS	224	0.9099	0.3867	46	MUC4(1.4288e-56,0.953)	MUC4(1.4288e-56,0.953)	NA	NA	NA	NA	NA	NA	NA	No	ID=3-195771218-195771397-GTATTCCTGGTCAGTCTCGTGGTTGGGTTGGG;MOTIFS=GTATTCCTGGTCAGTCTCGTGGTTGGGTTGGG;STRUC=(GTATTCCTGGTCAGTCTCGTGGTTGGGTTGGG)n	HGSVC,1KG-ONT	No	0.001	Yes	NA,NA	NA	NA
chr3:195771110	118977	INS	192	0.8351	0.5708	12	MUC4(1.4288e-56,0.953)	MUC4(1.4288e-56,0.953)	NA	NA	NA	NA	NA	NA	NA	No	ID=3-195771218-195771397-GTATTCCTGGTCAGTCTCGTGGTTGGGTTGGG;MOTIFS=GTATTCCTGGTCAGTCTCGTGGTTGGGTTGGG;STRUC=(GTATTCCTGGTCAGTCTCGTGGTTGGGTTGGG)n	HGSVC,1KG-ONT	No	0.001	Yes	NA,NA	NA	NA
chr3:195771110	118976	INS	352	0.8444	0.5755	28	MUC4(1.4288e-56,0.953)	MUC4(1.4288e-56,0.953)	NA	NA	NA	NA	NA	NA	NA	No	ID=3-195771218-195771397-GTATTCCTGGTCAGTCTCGTGGTTGGGTTGGG;MOTIFS=GTATTCCTGGTCAGTCTCGTGGTTGGGTTGGG;STRUC=(GTATTCCTGGTCAGTCTCGTGGTTGGGTTGGG)n	HPRC,HGSVC,1KG-ONT	No	0.001	Yes	NA,NA	NA	NA
chr3:195771114	118978	INS	288	0.8332	0.6272	6	MUC4(1.4288e-56,0.953)	MUC4(1.4288e-56,0.953)	NA	NA	NA	NA	NA	NA	NA	No	ID=3-195771218-195771397-GTATTCCTGGTCAGTCTCGTGGTTGGGTTGGG;MOTIFS=GTATTCCTGGTCAGTCTCGTGGTTGGGTTGGG;STRUC=(GTATTCCTGGTCAGTCTCGTGGTTGGGTTGGG)n	HGSVC,1KG-ONT	No	0.001	Yes	NA,NA	NA	NA
chr3:195771122	118980	INS	988	0.9114	0.3204	3	MUC4(1.4288e-56,0.953)	MUC4(1.4288e-56,0.953)	NA	NA	NA	NA	NA	NA	NA	No	ID=3-195771218-195771397-GTATTCCTGGTCAGTCTCGTGGTTGGGTTGGG;MOTIFS=GTATTCCTGGTCAGTCTCGTGGTTGGGTTGGG;STRUC=(GTATTCCTGGTCAGTCTCGTGGTTGGGTTGGG)n	NA	No	0.044	No	NA,NA	NA	NA
chr3:195771122	118979	INS	128	0.8406	0.6401	6	MUC4(1.4288e-56,0.953)	MUC4(1.4288e-56,0.953)	NA	NA	NA	NA	NA	NA	NA	No	ID=3-195771218-195771397-GTATTCCTGGTCAGTCTCGTGGTTGGGTTGGG;MOTIFS=GTATTCCTGGTCAGTCTCGTGGTTGGGTTGGG;STRUC=(GTATTCCTGGTCAGTCTCGTGGTTGGGTTGGG)n	1KG-ONT	No	0.044	Yes	NA,NA	NA	NA
chr3:195771146	118989	INS	160	0.8489	0.5458	13	MUC4(1.4288e-56,0.953)	MUC4(1.4288e-56,0.953)	NA	NA	NA	NA	NA	NA	NA	No	ID=3-195771218-195771397-GTATTCCTGGTCAGTCTCGTGGTTGGGTTGGG;MOTIFS=GTATTCCTGGTCAGTCTCGTGGTTGGGTTGGG;STRUC=(GTATTCCTGGTCAGTCTCGTGGTTGGGTTGGG)n	HGSVC,1KG-ONT	No	0.001	Yes	NA,NA	NA	NA
chr3:195771146	118988	INS	480	0.8516	0.5853	95	MUC4(1.4288e-56,0.953)	MUC4(1.4288e-56,0.953)	NA	NA	NA	NA	NA	NA	NA	No	ID=3-195771218-195771397-GTATTCCTGGTCAGTCTCGTGGTTGGGTTGGG;MOTIFS=GTATTCCTGGTCAGTCTCGTGGTTGGGTTGGG;STRUC=(GTATTCCTGGTCAGTCTCGTGGTTGGGTTGGG)n	HPRC,HGSVC,1KG-ONT	No	0.001	Yes	NA,NA	NA	NA
chr3:195771146	118987	INS	1568	0.835	0.6753	7	MUC4(1.4288e-56,0.953)	MUC4(1.4288e-56,0.953)	NA	NA	NA	NA	NA	NA	NA	No	ID=3-195771218-195771397-GTATTCCTGGTCAGTCTCGTGGTTGGGTTGGG;MOTIFS=GTATTCCTGGTCAGTCTCGTGGTTGGGTTGGG;STRUC=(GTATTCCTGGTCAGTCTCGTGGTTGGGTTGGG)n	HGSVC,1KG-ONT	No	0.001	Yes	NA,NA	NA	NA
chr3:195771146	118986	INS	1664	0.8249	0.6381	80	MUC4(1.4288e-56,0.953)	MUC4(1.4288e-56,0.953)	NA	NA	NA	NA	NA	NA	NA	No	ID=3-195771218-195771397-GTATTCCTGGTCAGTCTCGTGGTTGGGTTGGG;MOTIFS=GTATTCCTGGTCAGTCTCGTGGTTGGGTTGGG;STRUC=(GTATTCCTGGTCAGTCTCGTGGTTGGGTTGGG)n	HGSVC,1KG-ONT	No	0.001	Yes	NA,NA	NA	NA
chr3:195771146	118985	INS	544	0.8137	0.6696	123	MUC4(1.4288e-56,0.953)	MUC4(1.4288e-56,0.953)	NA	NA	NA	NA	NA	NA	NA	No	ID=3-195771218-195771397-GTATTCCTGGTCAGTCTCGTGGTTGGGTTGGG;MOTIFS=GTATTCCTGGTCAGTCTCGTGGTTGGGTTGGG;STRUC=(GTATTCCTGGTCAGTCTCGTGGTTGGGTTGGG)n	HPRC,HGSVC,1KG-ONT	No	0.001	Yes	NA,NA	NA	NA
chr3:195771146	118984	INS	576	0.8127	0.6786	33	MUC4(1.4288e-56,0.953)	MUC4(1.4288e-56,0.953)	NA	NA	NA	NA	NA	NA	NA	No	ID=3-195771218-195771397-GTATTCCTGGTCAGTCTCGTGGTTGGGTTGGG;MOTIFS=GTATTCCTGGTCAGTCTCGTGGTTGGGTTGGG;STRUC=(GTATTCCTGGTCAGTCTCGTGGTTGGGTTGGG)n	HPRC,HGSVC,1KG-ONT	No	0.001	No	NA,NA	NA	NA
chr3:195771146	118983	INS	512	0.8692	0.5409	158	MUC4(1.4288e-56,0.953)	MUC4(1.4288e-56,0.953)	NA	NA	NA	NA	NA	NA	NA	No	ID=3-195771218-195771397-GTATTCCTGGTCAGTCTCGTGGTTGGGTTGGG;MOTIFS=GTATTCCTGGTCAGTCTCGTGGTTGGGTTGGG;STRUC=(GTATTCCTGGTCAGTCTCGTGGTTGGGTTGGG)n	HPRC,HGSVC,1KG-ONT	No	0.001	Yes	NA,NA	NA	NA
chr3:195771146	118982	INS	416	0.8723	0.4827	29	MUC4(1.4288e-56,0.953)	MUC4(1.4288e-56,0.953)	NA	NA	NA	NA	NA	NA	NA	No	ID=3-195771218-195771397-GTATTCCTGGTCAGTCTCGTGGTTGGGTTGGG;MOTIFS=GTATTCCTGGTCAGTCTCGTGGTTGGGTTGGG;STRUC=(GTATTCCTGGTCAGTCTCGTGGTTGGGTTGGG)n	HPRC,HGSVC,1KG-ONT	No	0.001	Yes	NA,NA	NA	NA
chr3:195771146	118981	INS	448	0.8263	0.6448	31	MUC4(1.4288e-56,0.953)	MUC4(1.4288e-56,0.953)	NA	NA	NA	NA	NA	NA	NA	No	ID=3-195771218-195771397-GTATTCCTGGTCAGTCTCGTGGTTGGGTTGGG;MOTIFS=GTATTCCTGGTCAGTCTCGTGGTTGGGTTGGG;STRUC=(GTATTCCTGGTCAGTCTCGTGGTTGGGTTGGG)n	HPRC,HGSVC,1KG-ONT	No	0.001	Yes	NA,NA	NA	NA
chr3:195771146	118990	INS	384	0.923	0.576	231	MUC4(1.4288e-56,0.953)	MUC4(1.4288e-56,0.953)	NA	NA	NA	NA	NA	NA	NA	No	ID=3-195771218-195771397-GTATTCCTGGTCAGTCTCGTGGTTGGGTTGGG;MOTIFS=GTATTCCTGGTCAGTCTCGTGGTTGGGTTGGG;STRUC=(GTATTCCTGGTCAGTCTCGTGGTTGGGTTGGG)n	HPRC,HGSVC,1KG-ONT	No	0.001	Yes	NA,NA	NA	NA
chr3:195771148	118991	INS	1088	0.8027	0.685	7	MUC4(1.4288e-56,0.953)	MUC4(1.4288e-56,0.953)	NA	NA	NA	NA	NA	NA	NA	No	ID=3-195771218-195771397-GTATTCCTGGTCAGTCTCGTGGTTGGGTTGGG;MOTIFS=GTATTCCTGGTCAGTCTCGTGGTTGGGTTGGG;STRUC=(GTATTCCTGGTCAGTCTCGTGGTTGGGTTGGG)n	HGSVC	No	0.001	No	NA,NA	NA	NA
chr3:195771205	118992	DEL	224	0.823	0.6324	24	MUC4(1.4288e-56,0.953)	MUC4(1.4288e-56,0.953)	NA	NA	NA	NA	NA	NA	NA	No	ID=3-195771218-195771397-GTATTCCTGGTCAGTCTCGTGGTTGGGTTGGG;MOTIFS=GTATTCCTGGTCAGTCTCGTGGTTGGGTTGGG;STRUC=(GTATTCCTGGTCAGTCTCGTGGTTGGGTTGGG)n	NA	No	4.052	No	NA,NA	NA	NA
chr3:195771210	118993	INS	256	0.883	0.4464	23	MUC4(1.4288e-56,0.953)	MUC4(1.4288e-56,0.953)	NA	NA	NA	NA	NA	NA	NA	No	ID=3-195771218-195771397-GTATTCCTGGTCAGTCTCGTGGTTGGGTTGGG;MOTIFS=GTATTCCTGGTCAGTCTCGTGGTTGGGTTGGG;STRUC=(GTATTCCTGGTCAGTCTCGTGGTTGGGTTGGG)n	HGSVC,1KG-ONT	No	0.001	Yes	NA,NA	NA	NA
chr3:195771217	118994	INS	320	0.9187	0.2944	79	MUC4(1.4288e-56,0.953)	MUC4(1.4288e-56,0.953)	NA	NA	NA	NA	NA	NA	NA	No	ID=3-195771218-195771397-GTATTCCTGGTCAGTCTCGTGGTTGGGTTGGG;MOTIFS=GTATTCCTGGTCAGTCTCGTGGTTGGGTTGGG;STRUC=(GTATTCCTGGTCAGTCTCGTGGTTGGGTTGGG)n	HPRC,HGSVC,1KG-ONT	No	0.001	No	NA,NA	NA	NA
chr3:195771242	118995	INS	96	0.7947	0.6829	2	MUC4(1.4288e-56,0.953)	MUC4(1.4288e-56,0.953)	NA	NA	NA	NA	NA	NA	NA	No	ID=3-195771218-195771397-GTATTCCTGGTCAGTCTCGTGGTTGGGTTGGG;MOTIFS=GTATTCCTGGTCAGTCTCGTGGTTGGGTTGGG;STRUC=(GTATTCCTGGTCAGTCTCGTGGTTGGGTTGGG)n	1KG-ONT	No	0.001	No	NA,NA	NA	NA
chr3:195771242	118996	DEL	160	0.8931	0.3735	23	MUC4(1.4288e-56,0.953)	MUC4(1.4288e-56,0.953)	NA	NA	NA	NA	NA	NA	NA	No	ID=3-195771218-195771397-GTATTCCTGGTCAGTCTCGTGGTTGGGTTGGG;MOTIFS=GTATTCCTGGTCAGTCTCGTGGTTGGGTTGGG;STRUC=(GTATTCCTGGTCAGTCTCGTGGTTGGGTTGGG)n	NA	No	4.052	Yes	NA,NA	NA	NA
chr3:195771306	118997	DEL	96	0.8479	0.6143	23	MUC4(1.4288e-56,0.953)	MUC4(1.4288e-56,0.953)	NA	NA	NA	NA	NA	NA	NA	No	ID=3-195771218-195771397-GTATTCCTGGTCAGTCTCGTGGTTGGGTTGGG;MOTIFS=GTATTCCTGGTCAGTCTCGTGGTTGGGTTGGG;STRUC=(GTATTCCTGGTCAGTCTCGTGGTTGGGTTGGG)n	HGSVC	No	3.505	Yes	NA,NA	NA	NA
chr3:195771370	118998	INS	195	0.8129	0.6572	1	MUC4(1.4288e-56,0.953)	MUC4(1.4288e-56,0.953)	NA	NA	NA	NA	NA	NA	NA	No	ID=3-195771218-195771397-GTATTCCTGGTCAGTCTCGTGGTTGGGTTGGG;MOTIFS=GTATTCCTGGTCAGTCTCGTGGTTGGGTTGGG;STRUC=(GTATTCCTGGTCAGTCTCGTGGTTGGGTTGGG)n	HGSVC,1KG-ONT	No	0.001	No	NA,NA	NA	NA
chr3:195771397	118999	INS	64	0.8186	0.6971	10	MUC4(1.4288e-56,0.953)	MUC4(1.4288e-56,0.953)	NA	NA	NA	NA	NA	NA	NA	No	ID=3-195771218-195771397-GTATTCCTGGTCAGTCTCGTGGTTGGGTTGGG;MOTIFS=GTATTCCTGGTCAGTCTCGTGGTTGGGTTGGG;STRUC=(GTATTCCTGGTCAGTCTCGTGGTTGGGTTGGG)n	1KG-ONT	No	0.001	Yes	NA,NA	NA	NA
chr3:195771402	119000	INS	1184	0.8661	0.5409	1	MUC4(1.4288e-56,0.953)	MUC4(1.4288e-56,0.953)	NA	NA	NA	NA	NA	NA	NA	No	ID=3-195771218-195771397-GTATTCCTGGTCAGTCTCGTGGTTGGGTTGGG;MOTIFS=GTATTCCTGGTCAGTCTCGTGGTTGGGTTGGG;STRUC=(GTATTCCTGGTCAGTCTCGTGGTTGGGTTGGG)n	HGSVC	No	0.001	No	NA,NA	NA	NA
chr3:195771461	119002	INS	94	0.8196	0.6299	1	MUC4(1.4288e-56,0.953)	MUC4(1.4288e-56,0.953)	NA	NA	NA	NA	NA	NA	NA	No	ID=3-195771218-195771397-GTATTCCTGGTCAGTCTCGTGGTTGGGTTGGG;MOTIFS=GTATTCCTGGTCAGTCTCGTGGTTGGGTTGGG;STRUC=(GTATTCCTGGTCAGTCTCGTGGTTGGGTTGGG)n	1KG-ONT	No	0.039	No	NA,NA	NA	NA
chr3:195771461	119001	INS	64	0.8608	0.5211	9	MUC4(1.4288e-56,0.953)	MUC4(1.4288e-56,0.953)	NA	NA	NA	NA	NA	NA	NA	No	ID=3-195771218-195771397-GTATTCCTGGTCAGTCTCGTGGTTGGGTTGGG;MOTIFS=GTATTCCTGGTCAGTCTCGTGGTTGGGTTGGG;STRUC=(GTATTCCTGGTCAGTCTCGTGGTTGGGTTGGG)n	1KG-ONT	No	0.039	Yes	NA,NA	NA	NA
chr3:195772511	119003	INS	59	0.8525	0.5414	496	MUC4(1.4288e-56,0.953)	MUC4(1.4288e-56,0.953)	NA	NA	NA	NA	NA	NA	NA	No	NA	HGSVC,1KG-ONT	No	0.148	Yes	NA,NA	NA	NA
chr3:195772517	119004	INS	89	0.8411	0.5941	22	MUC4(1.4288e-56,0.953)	MUC4(1.4288e-56,0.953)	NA	NA	NA	NA	NA	NA	NA	No	NA	HPRC,HGSVC	No	0.148	Yes	NA,NA	NA	NA
chr3:195772734	119006	INS	60	0.9111	0.3216	286	MUC4(1.4288e-56,0.953)	MUC4(1.4288e-56,0.953)	NA	NA	NA	NA	NA	NA	NA	No	NA	HGSVC,1KG-ONT	No	0.147	Yes	NA,NA	NA	NA
chr3:195772734	119005	INS	60	0.8265	0.6162	82	MUC4(1.4288e-56,0.953)	MUC4(1.4288e-56,0.953)	NA	NA	NA	NA	NA	NA	NA	No	NA	HGSVC,1KG-ONT	No	0.147	Yes	NA,NA	NA	NA
chr3:195772734	119007	INS	90	0.818	0.6459	267	MUC4(1.4288e-56,0.953)	MUC4(1.4288e-56,0.953)	NA	NA	NA	NA	NA	NA	NA	No	NA	HPRC,HGSVC	No	0.147	Yes	NA,NA	NA	NA
chr3:195772752	119008	INS	148	0.8511	0.575	88	MUC4(1.4288e-56,0.953)	MUC4(1.4288e-56,0.953)	NA	NA	NA	NA	NA	NA	NA	No	NA	NA	No	0.032	Yes	NA,NA	NA	NA
chr3:195773156	119010	DEL	89	0.817	0.6665	184	MUC4(1.4288e-56,0.953)	MUC4(1.4288e-56,0.953)	NA	NA	NA	NA	NA	NA	NA	No	NA	1KG-ONT	No	2.389	Yes	NA,NA	NA	NA
chr3:195773431	119011	DEL	62	0.8851	0.426	446	MUC4(1.4288e-56,0.953)	MUC4(1.4288e-56,0.953)	NA	NA	NA	NA	NA	NA	NA	No	ID=3-195773424-195773433-CT;MOTIFS=CT;STRUC=<TR2581418>	HGSVC,1KG-ONT	No	2.655	Yes	NA,NA	NA	NA
chr3:195773492	119012	DEL	155	0.8438	0.5964	6	MUC4(1.4288e-56,0.953)	MUC4(1.4288e-56,0.953)	NA	NA	NA	NA	NA	NA	NA	No	ID=3-195773616-195773737-ATCGCTCAGCAGGTGTGGACACCCTCTCGCC;MOTIFS=ATCGCTCAGCAGGTGTGGACACCCTCTCGCC;STRUC=<TR2581419>	HGSVC	No	2.138	Yes	NA,NA	NA	NA
chr3:195773546	119013	DEL	66	0.9037	0.3668	9	MUC4(1.4288e-56,0.953)	MUC4(1.4288e-56,0.953)	NA	NA	NA	NA	NA	NA	NA	No	NA	HGSVC,1KG-ONT	No	0.214	Yes	NA,NA	NA	NA
chr3:195773554	119014	DEL	93	0.868	0.4776	104	MUC4(1.4288e-56,0.953)	MUC4(1.4288e-56,0.953)	NA	NA	NA	NA	NA	NA	NA	No	ID=3-195773616-195773737-ATCGCTCAGCAGGTGTGGACACCCTCTCGCC;MOTIFS=ATCGCTCAGCAGGTGTGGACACCCTCTCGCC;STRUC=<TR2581419>	1KG-ONT	No	0.319	Yes	NA,NA	NA	NA
chr3:195773616	119015	DEL	62	0.9216	0.2932	457	MUC4(1.4288e-56,0.953)	MUC4(1.4288e-56,0.953)	NA	NA	NA	NA	NA	NA	NA	No	ID=3-195773616-195773737-ATCGCTCAGCAGGTGTGGACACCCTCTCGCC;MOTIFS=ATCGCTCAGCAGGTGTGGACACCCTCTCGCC;STRUC=<TR2581419>	HGSVC,1KG-ONT	No	0.507	Yes	NA,NA	NA	NA
chr3:195775381	119016	INS	5976	0.9692	0.1357	13	MUC4(1.4288e-56,0.953)	MUC4(1.4288e-56,0.953)	NA	NA	NA	NA	NA	NA	NA	Yes	NA	NA	No	1.859	Yes	NA,NA	NA	NA
chr3:195775382	119019	DEL	1320	0.8593	0.5436	16	MUC4(1.4288e-56,0.953)	MUC4(1.4288e-56,0.953)	NA	NA	NA	NA	NA	NA	NA	Yes	ID=3-195775545-195775618-CATACCTTCCACACC,3-195775859-195775933-CCATACCTTCCACAC,3-195776219-195776323-CCATACCTTCCACAC,3-195776369-195776440-CCATACCTTCCACAC,3-195776561-195776638-CACCCATACCTTCCA,3-195776640-195776686-CATACCTTCCACACC,3-195776715-195776817-CATACCTTCCACACC,3-195776835-195776896-CATACCTTCCACACC,3-195776999-195777073-CCATACCTTCCACAC,3-195777149-195777208-CCATACCTTCCACAC,3-195777284-195777346-CCATACCTTCCACAC,3-195777347-195777406-TACCTTCCACACCCA,3-195777407-195777481-TACCTTCCACACCCA,3-195777540-195777643-CATACCTTCCACACC,3-195777689-195777751-CCATACCTTCCACAC,3-195777752-195777838-TACCTTCCACACCCA,3-195777839-195777898-CCATACCTTCCACAC,3-195777899-195777945-CCATACCTTCCACAC;MOTIFS=TACCTTCCACACCCA,CACCCATACCTTCCA,CATACCTTCCACACC,CCATACCTTCCACAC;STRUC=<VC172057>	HPRC,HGSVC	Yes	0.257	No	NA,NA	NA	NA
chr3:195775382	119018	DEL	750	0.8447	0.5609	7	MUC4(1.4288e-56,0.953)	MUC4(1.4288e-56,0.953)	NA	NA	NA	NA	NA	NA	NA	Yes	ID=3-195775545-195775618-CATACCTTCCACACC,3-195775859-195775933-CCATACCTTCCACAC,3-195776219-195776323-CCATACCTTCCACAC,3-195776369-195776440-CCATACCTTCCACAC,3-195776561-195776638-CACCCATACCTTCCA,3-195776640-195776686-CATACCTTCCACACC,3-195776715-195776817-CATACCTTCCACACC,3-195776835-195776896-CATACCTTCCACACC,3-195776999-195777073-CCATACCTTCCACAC,3-195777149-195777208-CCATACCTTCCACAC,3-195777284-195777346-CCATACCTTCCACAC,3-195777347-195777406-TACCTTCCACACCCA,3-195777407-195777481-TACCTTCCACACCCA,3-195777540-195777643-CATACCTTCCACACC,3-195777689-195777751-CCATACCTTCCACAC,3-195777752-195777838-TACCTTCCACACCCA,3-195777839-195777898-CCATACCTTCCACAC,3-195777899-195777945-CCATACCTTCCACAC;MOTIFS=TACCTTCCACACCCA,CACCCATACCTTCCA,CATACCTTCCACACC,CCATACCTTCCACAC;STRUC=<VC172057>	HPRC,HGSVC	No	3.361	No	NA,NA	NA	NA
chr3:195775382	119017	DEL	465	0.8209	0.6586	3	MUC4(1.4288e-56,0.953)	MUC4(1.4288e-56,0.953)	NA	NA	NA	NA	NA	NA	NA	Yes	ID=3-195775545-195775618-CATACCTTCCACACC,3-195775859-195775933-CCATACCTTCCACAC,3-195776219-195776323-CCATACCTTCCACAC,3-195776369-195776440-CCATACCTTCCACAC,3-195776561-195776638-CACCCATACCTTCCA,3-195776640-195776686-CATACCTTCCACACC,3-195776715-195776817-CATACCTTCCACACC,3-195776835-195776896-CATACCTTCCACACC,3-195776999-195777073-CCATACCTTCCACAC,3-195777149-195777208-CCATACCTTCCACAC,3-195777284-195777346-CCATACCTTCCACAC,3-195777347-195777406-TACCTTCCACACCCA,3-195777407-195777481-TACCTTCCACACCCA,3-195777540-195777643-CATACCTTCCACACC,3-195777689-195777751-CCATACCTTCCACAC,3-195777752-195777838-TACCTTCCACACCCA,3-195777839-195777898-CCATACCTTCCACAC,3-195777899-195777945-CCATACCTTCCACAC;MOTIFS=TACCTTCCACACCCA,CACCCATACCTTCCA,CATACCTTCCACACC,CCATACCTTCCACAC;STRUC=<VC172057>	HPRC	No	0.223	No	NA,NA	NA	NA
chr3:195775382	119020	DEL	1860	0.8273	0.6516	3	MUC4(1.4288e-56,0.953)	MUC4(1.4288e-56,0.953)	NA	NA	NA	NA	NA	NA	NA	Yes	ID=3-195775545-195775618-CATACCTTCCACACC,3-195775859-195775933-CCATACCTTCCACAC,3-195776219-195776323-CCATACCTTCCACAC,3-195776369-195776440-CCATACCTTCCACAC,3-195776561-195776638-CACCCATACCTTCCA,3-195776640-195776686-CATACCTTCCACACC,3-195776715-195776817-CATACCTTCCACACC,3-195776835-195776896-CATACCTTCCACACC,3-195776999-195777073-CCATACCTTCCACAC,3-195777149-195777208-CCATACCTTCCACAC,3-195777284-195777346-CCATACCTTCCACAC,3-195777347-195777406-TACCTTCCACACCCA,3-195777407-195777481-TACCTTCCACACCCA,3-195777540-195777643-CATACCTTCCACACC,3-195777689-195777751-CCATACCTTCCACAC,3-195777752-195777838-TACCTTCCACACCCA,3-195777839-195777898-CCATACCTTCCACAC,3-195777899-195777945-CCATACCTTCCACAC;MOTIFS=TACCTTCCACACCCA,CACCCATACCTTCCA,CATACCTTCCACACC,CCATACCTTCCACAC;STRUC=<VC172057>	NA	Yes	0.206	No	NA,NA	NA	NA
chr3:195775383	119021	DEL	120	0.866	0.5068	11	MUC4(1.4288e-56,0.953)	MUC4(1.4288e-56,0.953)	NA	NA	NA	NA	NA	NA	NA	Yes	ID=3-195775545-195775618-CATACCTTCCACACC,3-195775859-195775933-CCATACCTTCCACAC,3-195776219-195776323-CCATACCTTCCACAC,3-195776369-195776440-CCATACCTTCCACAC,3-195776561-195776638-CACCCATACCTTCCA,3-195776640-195776686-CATACCTTCCACACC,3-195776715-195776817-CATACCTTCCACACC,3-195776835-195776896-CATACCTTCCACACC,3-195776999-195777073-CCATACCTTCCACAC,3-195777149-195777208-CCATACCTTCCACAC,3-195777284-195777346-CCATACCTTCCACAC,3-195777347-195777406-TACCTTCCACACCCA,3-195777407-195777481-TACCTTCCACACCCA,3-195777540-195777643-CATACCTTCCACACC,3-195777689-195777751-CCATACCTTCCACAC,3-195777752-195777838-TACCTTCCACACCCA,3-195777839-195777898-CCATACCTTCCACAC,3-195777899-195777945-CCATACCTTCCACAC;MOTIFS=TACCTTCCACACCCA,CACCCATACCTTCCA,CATACCTTCCACACC,CCATACCTTCCACAC;STRUC=<VC172057>	HGSVC	No	0.205	No	NA,NA	NA	NA
chr3:195775409	119023	DEL	1590	0.8634	0.5154	217	MUC4(1.4288e-56,0.953)	MUC4(1.4288e-56,0.953)	NA	NA	NA	NA	NA	NA	NA	Yes	ID=3-195775545-195775618-CATACCTTCCACACC,3-195775859-195775933-CCATACCTTCCACAC,3-195776219-195776323-CCATACCTTCCACAC,3-195776369-195776440-CCATACCTTCCACAC,3-195776561-195776638-CACCCATACCTTCCA,3-195776640-195776686-CATACCTTCCACACC,3-195776715-195776817-CATACCTTCCACACC,3-195776835-195776896-CATACCTTCCACACC,3-195776999-195777073-CCATACCTTCCACAC,3-195777149-195777208-CCATACCTTCCACAC,3-195777284-195777346-CCATACCTTCCACAC,3-195777347-195777406-TACCTTCCACACCCA,3-195777407-195777481-TACCTTCCACACCCA,3-195777540-195777643-CATACCTTCCACACC,3-195777689-195777751-CCATACCTTCCACAC,3-195777752-195777838-TACCTTCCACACCCA,3-195777839-195777898-CCATACCTTCCACAC,3-195777899-195777945-CCATACCTTCCACAC;MOTIFS=TACCTTCCACACCCA,CACCCATACCTTCCA,CATACCTTCCACACC,CCATACCTTCCACAC;STRUC=<VC172057>	HPRC,HGSVC	Yes	0.199	No	NA,NA	NA	NA
chr3:195775409	119022	DEL	1410	0.9097	0.3177	42	MUC4(1.4288e-56,0.953)	MUC4(1.4288e-56,0.953)	NA	NA	NA	NA	NA	NA	NA	Yes	ID=3-195775545-195775618-CATACCTTCCACACC,3-195775859-195775933-CCATACCTTCCACAC,3-195776219-195776323-CCATACCTTCCACAC,3-195776369-195776440-CCATACCTTCCACAC,3-195776561-195776638-CACCCATACCTTCCA,3-195776640-195776686-CATACCTTCCACACC,3-195776715-195776817-CATACCTTCCACACC,3-195776835-195776896-CATACCTTCCACACC,3-195776999-195777073-CCATACCTTCCACAC,3-195777149-195777208-CCATACCTTCCACAC,3-195777284-195777346-CCATACCTTCCACAC,3-195777347-195777406-TACCTTCCACACCCA,3-195777407-195777481-TACCTTCCACACCCA,3-195777540-195777643-CATACCTTCCACACC,3-195777689-195777751-CCATACCTTCCACAC,3-195777752-195777838-TACCTTCCACACCCA,3-195777839-195777898-CCATACCTTCCACAC,3-195777899-195777945-CCATACCTTCCACAC;MOTIFS=TACCTTCCACACCCA,CACCCATACCTTCCA,CATACCTTCCACACC,CCATACCTTCCACAC;STRUC=<VC172057>	HPRC,HGSVC	Yes	0.202	No	NA,NA	NA	NA
chr3:195775439	119024	DEL	60	0.8654	0.493	49	MUC4(1.4288e-56,0.953)	MUC4(1.4288e-56,0.953)	NA	NA	NA	NA	NA	NA	NA	Yes	ID=3-195775545-195775618-CATACCTTCCACACC,3-195775859-195775933-CCATACCTTCCACAC,3-195776219-195776323-CCATACCTTCCACAC,3-195776369-195776440-CCATACCTTCCACAC,3-195776561-195776638-CACCCATACCTTCCA,3-195776640-195776686-CATACCTTCCACACC,3-195776715-195776817-CATACCTTCCACACC,3-195776835-195776896-CATACCTTCCACACC,3-195776999-195777073-CCATACCTTCCACAC,3-195777149-195777208-CCATACCTTCCACAC,3-195777284-195777346-CCATACCTTCCACAC,3-195777347-195777406-TACCTTCCACACCCA,3-195777407-195777481-TACCTTCCACACCCA,3-195777540-195777643-CATACCTTCCACACC,3-195777689-195777751-CCATACCTTCCACAC,3-195777752-195777838-TACCTTCCACACCCA,3-195777839-195777898-CCATACCTTCCACAC,3-195777899-195777945-CCATACCTTCCACAC;MOTIFS=TACCTTCCACACCCA,CACCCATACCTTCCA,CATACCTTCCACACC,CCATACCTTCCACAC;STRUC=<VC172057>	HGSVC	No	0.224	Yes	NA,NA	NA	NA
chr3:195775457	119025	DEL	1230	0.8925	0.3752	5	MUC4(1.4288e-56,0.953)	MUC4(1.4288e-56,0.953)	NA	NA	NA	NA	NA	NA	NA	Yes	ID=3-195775545-195775618-CATACCTTCCACACC,3-195775859-195775933-CCATACCTTCCACAC,3-195776219-195776323-CCATACCTTCCACAC,3-195776369-195776440-CCATACCTTCCACAC,3-195776561-195776638-CACCCATACCTTCCA,3-195776640-195776686-CATACCTTCCACACC,3-195776715-195776817-CATACCTTCCACACC,3-195776835-195776896-CATACCTTCCACACC,3-195776999-195777073-CCATACCTTCCACAC,3-195777149-195777208-CCATACCTTCCACAC,3-195777284-195777346-CCATACCTTCCACAC,3-195777347-195777406-TACCTTCCACACCCA,3-195777407-195777481-TACCTTCCACACCCA,3-195777540-195777643-CATACCTTCCACACC,3-195777689-195777751-CCATACCTTCCACAC,3-195777752-195777838-TACCTTCCACACCCA,3-195777839-195777898-CCATACCTTCCACAC,3-195777899-195777945-CCATACCTTCCACAC;MOTIFS=TACCTTCCACACCCA,CACCCATACCTTCCA,CATACCTTCCACACC,CCATACCTTCCACAC;STRUC=<VC172057>	HPRC,HGSVC	Yes	0.521	No	NA,NA	NA	NA
chr3:195775462	119026	DEL	1487	0.8325	0.639	18	MUC4(1.4288e-56,0.953)	MUC4(1.4288e-56,0.953)	NA	NA	NA	NA	NA	NA	NA	Yes	ID=3-195775545-195775618-CATACCTTCCACACC,3-195775859-195775933-CCATACCTTCCACAC,3-195776219-195776323-CCATACCTTCCACAC,3-195776369-195776440-CCATACCTTCCACAC,3-195776561-195776638-CACCCATACCTTCCA,3-195776640-195776686-CATACCTTCCACACC,3-195776715-195776817-CATACCTTCCACACC,3-195776835-195776896-CATACCTTCCACACC,3-195776999-195777073-CCATACCTTCCACAC,3-195777149-195777208-CCATACCTTCCACAC,3-195777284-195777346-CCATACCTTCCACAC,3-195777347-195777406-TACCTTCCACACCCA,3-195777407-195777481-TACCTTCCACACCCA,3-195777540-195777643-CATACCTTCCACACC,3-195777689-195777751-CCATACCTTCCACAC,3-195777752-195777838-TACCTTCCACACCCA,3-195777839-195777898-CCATACCTTCCACAC,3-195777899-195777945-CCATACCTTCCACAC;MOTIFS=TACCTTCCACACCCA,CACCCATACCTTCCA,CATACCTTCCACACC,CCATACCTTCCACAC;STRUC=<VC172057>	HPRC,HGSVC	Yes	0.208	No	NA,NA	NA	NA
chr3:195775513	119027	DEL	525	0.8124	0.6699	1	MUC4(1.4288e-56,0.953)	MUC4(1.4288e-56,0.953)	NA	NA	NA	NA	NA	NA	NA	Yes	ID=3-195775545-195775618-CATACCTTCCACACC,3-195775859-195775933-CCATACCTTCCACAC,3-195776219-195776323-CCATACCTTCCACAC,3-195776369-195776440-CCATACCTTCCACAC,3-195776561-195776638-CACCCATACCTTCCA,3-195776640-195776686-CATACCTTCCACACC,3-195776715-195776817-CATACCTTCCACACC,3-195776835-195776896-CATACCTTCCACACC,3-195776999-195777073-CCATACCTTCCACAC,3-195777149-195777208-CCATACCTTCCACAC,3-195777284-195777346-CCATACCTTCCACAC,3-195777347-195777406-TACCTTCCACACCCA,3-195777407-195777481-TACCTTCCACACCCA,3-195777540-195777643-CATACCTTCCACACC,3-195777689-195777751-CCATACCTTCCACAC,3-195777752-195777838-TACCTTCCACACCCA,3-195777839-195777898-CCATACCTTCCACAC,3-195777899-195777945-CCATACCTTCCACAC;MOTIFS=TACCTTCCACACCCA,CACCCATACCTTCCA,CATACCTTCCACACC,CCATACCTTCCACAC;STRUC=<VC172057>	HPRC	No	0.291	No	NA,NA	NA	NA
chr3:195775514	119028	DEL	975	0.8417	0.5761	6	MUC4(1.4288e-56,0.953)	MUC4(1.4288e-56,0.953)	NA	NA	NA	NA	NA	NA	NA	Yes	ID=3-195775545-195775618-CATACCTTCCACACC,3-195775859-195775933-CCATACCTTCCACAC,3-195776219-195776323-CCATACCTTCCACAC,3-195776369-195776440-CCATACCTTCCACAC,3-195776561-195776638-CACCCATACCTTCCA,3-195776640-195776686-CATACCTTCCACACC,3-195776715-195776817-CATACCTTCCACACC,3-195776835-195776896-CATACCTTCCACACC,3-195776999-195777073-CCATACCTTCCACAC,3-195777149-195777208-CCATACCTTCCACAC,3-195777284-195777346-CCATACCTTCCACAC,3-195777347-195777406-TACCTTCCACACCCA,3-195777407-195777481-TACCTTCCACACCCA,3-195777540-195777643-CATACCTTCCACACC,3-195777689-195777751-CCATACCTTCCACAC,3-195777752-195777838-TACCTTCCACACCCA,3-195777839-195777898-CCATACCTTCCACAC,3-195777899-195777945-CCATACCTTCCACAC;MOTIFS=TACCTTCCACACCCA,CACCCATACCTTCCA,CATACCTTCCACACC,CCATACCTTCCACAC;STRUC=<VC172057>	HPRC,HGSVC	Yes	4.217	No	NA,NA	NA	NA
chr3:195775526	119029	DEL	1035	0.8872	0.4594	13	MUC4(1.4288e-56,0.953)	MUC4(1.4288e-56,0.953)	NA	NA	NA	NA	NA	NA	NA	Yes	ID=3-195775545-195775618-CATACCTTCCACACC,3-195775859-195775933-CCATACCTTCCACAC,3-195776219-195776323-CCATACCTTCCACAC,3-195776369-195776440-CCATACCTTCCACAC,3-195776561-195776638-CACCCATACCTTCCA,3-195776640-195776686-CATACCTTCCACACC,3-195776715-195776817-CATACCTTCCACACC,3-195776835-195776896-CATACCTTCCACACC,3-195776999-195777073-CCATACCTTCCACAC,3-195777149-195777208-CCATACCTTCCACAC,3-195777284-195777346-CCATACCTTCCACAC,3-195777347-195777406-TACCTTCCACACCCA,3-195777407-195777481-TACCTTCCACACCCA,3-195777540-195777643-CATACCTTCCACACC,3-195777689-195777751-CCATACCTTCCACAC,3-195777752-195777838-TACCTTCCACACCCA,3-195777839-195777898-CCATACCTTCCACAC,3-195777899-195777945-CCATACCTTCCACAC;MOTIFS=TACCTTCCACACCCA,CACCCATACCTTCCA,CATACCTTCCACACC,CCATACCTTCCACAC;STRUC=<VC172057>	HPRC,HGSVC	Yes	4.119	Yes	NA,NA	NA	NA
chr3:195775571	119030	INS	2445	0.8077	0.6863	72	MUC4(1.4288e-56,0.953)	MUC4(1.4288e-56,0.953)	NA	NA	NA	NA	NA	NA	NA	Yes	ID=3-195775545-195775618-CATACCTTCCACACC,3-195775859-195775933-CCATACCTTCCACAC,3-195776219-195776323-CCATACCTTCCACAC,3-195776369-195776440-CCATACCTTCCACAC,3-195776561-195776638-CACCCATACCTTCCA,3-195776640-195776686-CATACCTTCCACACC,3-195776715-195776817-CATACCTTCCACACC,3-195776835-195776896-CATACCTTCCACACC,3-195776999-195777073-CCATACCTTCCACAC,3-195777149-195777208-CCATACCTTCCACAC,3-195777284-195777346-CCATACCTTCCACAC,3-195777347-195777406-TACCTTCCACACCCA,3-195777407-195777481-TACCTTCCACACCCA,3-195777540-195777643-CATACCTTCCACACC,3-195777689-195777751-CCATACCTTCCACAC,3-195777752-195777838-TACCTTCCACACCCA,3-195777839-195777898-CCATACCTTCCACAC,3-195777899-195777945-CCATACCTTCCACAC;MOTIFS=TACCTTCCACACCCA,CACCCATACCTTCCA,CATACCTTCCACACC,CCATACCTTCCACAC;STRUC=<VC172057>	HGSVC	No	0.002	Yes	NA,NA	NA	NA
chr3:195775590	119032	DEL	1695	0.9126	0.3574	63	MUC4(1.4288e-56,0.953)	MUC4(1.4288e-56,0.953)	NA	NA	NA	NA	NA	NA	NA	Yes	ID=3-195775545-195775618-CATACCTTCCACACC,3-195775859-195775933-CCATACCTTCCACAC,3-195776219-195776323-CCATACCTTCCACAC,3-195776369-195776440-CCATACCTTCCACAC,3-195776561-195776638-CACCCATACCTTCCA,3-195776640-195776686-CATACCTTCCACACC,3-195776715-195776817-CATACCTTCCACACC,3-195776835-195776896-CATACCTTCCACACC,3-195776999-195777073-CCATACCTTCCACAC,3-195777149-195777208-CCATACCTTCCACAC,3-195777284-195777346-CCATACCTTCCACAC,3-195777347-195777406-TACCTTCCACACCCA,3-195777407-195777481-TACCTTCCACACCCA,3-195777540-195777643-CATACCTTCCACACC,3-195777689-195777751-CCATACCTTCCACAC,3-195777752-195777838-TACCTTCCACACCCA,3-195777839-195777898-CCATACCTTCCACAC,3-195777899-195777945-CCATACCTTCCACAC;MOTIFS=TACCTTCCACACCCA,CACCCATACCTTCCA,CATACCTTCCACACC,CCATACCTTCCACAC;STRUC=<VC172057>	HPRC,HGSVC	Yes	0.525	No	NA,NA	NA	NA
chr3:195775620	119034	DEL	1110	0.8378	0.6149	220	MUC4(1.4288e-56,0.953)	MUC4(1.4288e-56,0.953)	NA	NA	NA	NA	NA	NA	NA	Yes	ID=3-195775545-195775618-CATACCTTCCACACC,3-195775859-195775933-CCATACCTTCCACAC,3-195776219-195776323-CCATACCTTCCACAC,3-195776369-195776440-CCATACCTTCCACAC,3-195776561-195776638-CACCCATACCTTCCA,3-195776640-195776686-CATACCTTCCACACC,3-195776715-195776817-CATACCTTCCACACC,3-195776835-195776896-CATACCTTCCACACC,3-195776999-195777073-CCATACCTTCCACAC,3-195777149-195777208-CCATACCTTCCACAC,3-195777284-195777346-CCATACCTTCCACAC,3-195777347-195777406-TACCTTCCACACCCA,3-195777407-195777481-TACCTTCCACACCCA,3-195777540-195777643-CATACCTTCCACACC,3-195777689-195777751-CCATACCTTCCACAC,3-195777752-195777838-TACCTTCCACACCCA,3-195777839-195777898-CCATACCTTCCACAC,3-195777899-195777945-CCATACCTTCCACAC;MOTIFS=TACCTTCCACACCCA,CACCCATACCTTCCA,CATACCTTCCACACC,CCATACCTTCCACAC;STRUC=<VC172057>	HPRC,HGSVC	Yes	0.236	Yes	NA,NA	NA	NA
chr3:195775620	119033	INS	104	0.8674	0.5491	8	MUC4(1.4288e-56,0.953)	MUC4(1.4288e-56,0.953)	NA	NA	NA	NA	NA	NA	NA	Yes	ID=3-195775545-195775618-CATACCTTCCACACC,3-195775859-195775933-CCATACCTTCCACAC,3-195776219-195776323-CCATACCTTCCACAC,3-195776369-195776440-CCATACCTTCCACAC,3-195776561-195776638-CACCCATACCTTCCA,3-195776640-195776686-CATACCTTCCACACC,3-195776715-195776817-CATACCTTCCACACC,3-195776835-195776896-CATACCTTCCACACC,3-195776999-195777073-CCATACCTTCCACAC,3-195777149-195777208-CCATACCTTCCACAC,3-195777284-195777346-CCATACCTTCCACAC,3-195777347-195777406-TACCTTCCACACCCA,3-195777407-195777481-TACCTTCCACACCCA,3-195777540-195777643-CATACCTTCCACACC,3-195777689-195777751-CCATACCTTCCACAC,3-195777752-195777838-TACCTTCCACACCCA,3-195777839-195777898-CCATACCTTCCACAC,3-195777899-195777945-CCATACCTTCCACAC;MOTIFS=TACCTTCCACACCCA,CACCCATACCTTCCA,CATACCTTCCACACC,CCATACCTTCCACAC;STRUC=<VC172057>	HGSVC	No	0.008	Yes	NA,NA	NA	NA
chr3:195775632	119035	DEL	60	0.8209	0.6388	28	MUC4(1.4288e-56,0.953)	MUC4(1.4288e-56,0.953)	NA	NA	NA	NA	NA	NA	NA	Yes	ID=3-195775545-195775618-CATACCTTCCACACC,3-195775859-195775933-CCATACCTTCCACAC,3-195776219-195776323-CCATACCTTCCACAC,3-195776369-195776440-CCATACCTTCCACAC,3-195776561-195776638-CACCCATACCTTCCA,3-195776640-195776686-CATACCTTCCACACC,3-195776715-195776817-CATACCTTCCACACC,3-195776835-195776896-CATACCTTCCACACC,3-195776999-195777073-CCATACCTTCCACAC,3-195777149-195777208-CCATACCTTCCACAC,3-195777284-195777346-CCATACCTTCCACAC,3-195777347-195777406-TACCTTCCACACCCA,3-195777407-195777481-TACCTTCCACACCCA,3-195777540-195777643-CATACCTTCCACACC,3-195777689-195777751-CCATACCTTCCACAC,3-195777752-195777838-TACCTTCCACACCCA,3-195777839-195777898-CCATACCTTCCACAC,3-195777899-195777945-CCATACCTTCCACAC;MOTIFS=TACCTTCCACACCCA,CACCCATACCTTCCA,CATACCTTCCACACC,CCATACCTTCCACAC;STRUC=<VC172057>	HGSVC	No	0.426	Yes	NA,NA	NA	NA
chr3:195775650	119037	DEL	915	0.8308	0.6241	6	MUC4(1.4288e-56,0.953)	MUC4(1.4288e-56,0.953)	NA	NA	NA	NA	NA	NA	NA	Yes	ID=3-195775545-195775618-CATACCTTCCACACC,3-195775859-195775933-CCATACCTTCCACAC,3-195776219-195776323-CCATACCTTCCACAC,3-195776369-195776440-CCATACCTTCCACAC,3-195776561-195776638-CACCCATACCTTCCA,3-195776640-195776686-CATACCTTCCACACC,3-195776715-195776817-CATACCTTCCACACC,3-195776835-195776896-CATACCTTCCACACC,3-195776999-195777073-CCATACCTTCCACAC,3-195777149-195777208-CCATACCTTCCACAC,3-195777284-195777346-CCATACCTTCCACAC,3-195777347-195777406-TACCTTCCACACCCA,3-195777407-195777481-TACCTTCCACACCCA,3-195777540-195777643-CATACCTTCCACACC,3-195777689-195777751-CCATACCTTCCACAC,3-195777752-195777838-TACCTTCCACACCCA,3-195777839-195777898-CCATACCTTCCACAC,3-195777899-195777945-CCATACCTTCCACAC;MOTIFS=TACCTTCCACACCCA,CACCCATACCTTCCA,CATACCTTCCACACC,CCATACCTTCCACAC;STRUC=<VC172057>	HPRC,HGSVC	Yes	4.415	No	NA,NA	NA	NA
chr3:195775710	119038	INS	120	0.8217	0.6305	17	MUC4(1.4288e-56,0.953)	MUC4(1.4288e-56,0.953)	NA	NA	NA	NA	NA	NA	NA	Yes	ID=3-195775545-195775618-CATACCTTCCACACC,3-195775859-195775933-CCATACCTTCCACAC,3-195776219-195776323-CCATACCTTCCACAC,3-195776369-195776440-CCATACCTTCCACAC,3-195776561-195776638-CACCCATACCTTCCA,3-195776640-195776686-CATACCTTCCACACC,3-195776715-195776817-CATACCTTCCACACC,3-195776835-195776896-CATACCTTCCACACC,3-195776999-195777073-CCATACCTTCCACAC,3-195777149-195777208-CCATACCTTCCACAC,3-195777284-195777346-CCATACCTTCCACAC,3-195777347-195777406-TACCTTCCACACCCA,3-195777407-195777481-TACCTTCCACACCCA,3-195777540-195777643-CATACCTTCCACACC,3-195777689-195777751-CCATACCTTCCACAC,3-195777752-195777838-TACCTTCCACACCCA,3-195777839-195777898-CCATACCTTCCACAC,3-195777899-195777945-CCATACCTTCCACAC;MOTIFS=TACCTTCCACACCCA,CACCCATACCTTCCA,CATACCTTCCACACC,CCATACCTTCCACAC;STRUC=<VC172057>	HGSVC	No	0.008	Yes	NA,NA	NA	NA
chr3:195775873	119039	INS	6090	0.9225	0.285	6	MUC4(1.4288e-56,0.953)	MUC4(1.4288e-56,0.953)	NA	NA	NA	NA	NA	NA	NA	Yes	ID=3-195775545-195775618-CATACCTTCCACACC,3-195775859-195775933-CCATACCTTCCACAC,3-195776219-195776323-CCATACCTTCCACAC,3-195776369-195776440-CCATACCTTCCACAC,3-195776561-195776638-CACCCATACCTTCCA,3-195776640-195776686-CATACCTTCCACACC,3-195776715-195776817-CATACCTTCCACACC,3-195776835-195776896-CATACCTTCCACACC,3-195776999-195777073-CCATACCTTCCACAC,3-195777149-195777208-CCATACCTTCCACAC,3-195777284-195777346-CCATACCTTCCACAC,3-195777347-195777406-TACCTTCCACACCCA,3-195777407-195777481-TACCTTCCACACCCA,3-195777540-195777643-CATACCTTCCACACC,3-195777689-195777751-CCATACCTTCCACAC,3-195777752-195777838-TACCTTCCACACCCA,3-195777839-195777898-CCATACCTTCCACAC,3-195777899-195777945-CCATACCTTCCACAC;MOTIFS=TACCTTCCACACCCA,CACCCATACCTTCCA,CATACCTTCCACACC,CCATACCTTCCACAC;STRUC=<VC172057>	NA	No	0.008	No	NA,NA	NA	NA
chr3:195775946	119042	INS	1770	0.9507	0.213	68	MUC4(1.4288e-56,0.953)	MUC4(1.4288e-56,0.953)	NA	NA	NA	NA	NA	NA	NA	Yes	ID=3-195775545-195775618-CATACCTTCCACACC,3-195775859-195775933-CCATACCTTCCACAC,3-195776219-195776323-CCATACCTTCCACAC,3-195776369-195776440-CCATACCTTCCACAC,3-195776561-195776638-CACCCATACCTTCCA,3-195776640-195776686-CATACCTTCCACACC,3-195776715-195776817-CATACCTTCCACACC,3-195776835-195776896-CATACCTTCCACACC,3-195776999-195777073-CCATACCTTCCACAC,3-195777149-195777208-CCATACCTTCCACAC,3-195777284-195777346-CCATACCTTCCACAC,3-195777347-195777406-TACCTTCCACACCCA,3-195777407-195777481-TACCTTCCACACCCA,3-195777540-195777643-CATACCTTCCACACC,3-195777689-195777751-CCATACCTTCCACAC,3-195777752-195777838-TACCTTCCACACCCA,3-195777839-195777898-CCATACCTTCCACAC,3-195777899-195777945-CCATACCTTCCACAC;MOTIFS=TACCTTCCACACCCA,CACCCATACCTTCCA,CATACCTTCCACACC,CCATACCTTCCACAC;STRUC=<VC172057>	HGSVC	No	0.008	Yes	NA,NA	NA	NA
chr3:195775994	119043	DEL	135	0.8698	0.4867	10	MUC4(1.4288e-56,0.953)	MUC4(1.4288e-56,0.953)	NA	NA	NA	NA	NA	NA	NA	Yes	ID=3-195775545-195775618-CATACCTTCCACACC,3-195775859-195775933-CCATACCTTCCACAC,3-195776219-195776323-CCATACCTTCCACAC,3-195776369-195776440-CCATACCTTCCACAC,3-195776561-195776638-CACCCATACCTTCCA,3-195776640-195776686-CATACCTTCCACACC,3-195776715-195776817-CATACCTTCCACACC,3-195776835-195776896-CATACCTTCCACACC,3-195776999-195777073-CCATACCTTCCACAC,3-195777149-195777208-CCATACCTTCCACAC,3-195777284-195777346-CCATACCTTCCACAC,3-195777347-195777406-TACCTTCCACACCCA,3-195777407-195777481-TACCTTCCACACCCA,3-195777540-195777643-CATACCTTCCACACC,3-195777689-195777751-CCATACCTTCCACAC,3-195777752-195777838-TACCTTCCACACCCA,3-195777839-195777898-CCATACCTTCCACAC,3-195777899-195777945-CCATACCTTCCACAC;MOTIFS=TACCTTCCACACCCA,CACCCATACCTTCCA,CATACCTTCCACACC,CCATACCTTCCACAC;STRUC=<VC172057>	HGSVC	No	3.264	Yes	NA,NA	NA	NA
chr3:195776431	119047	INS	1124	0.8311	0.6311	1	MUC4(1.4288e-56,0.953)	MUC4(1.4288e-56,0.953)	NA	NA	NA	NA	NA	NA	NA	Yes	ID=3-195775545-195775618-CATACCTTCCACACC,3-195775859-195775933-CCATACCTTCCACAC,3-195776219-195776323-CCATACCTTCCACAC,3-195776369-195776440-CCATACCTTCCACAC,3-195776561-195776638-CACCCATACCTTCCA,3-195776640-195776686-CATACCTTCCACACC,3-195776715-195776817-CATACCTTCCACACC,3-195776835-195776896-CATACCTTCCACACC,3-195776999-195777073-CCATACCTTCCACAC,3-195777149-195777208-CCATACCTTCCACAC,3-195777284-195777346-CCATACCTTCCACAC,3-195777347-195777406-TACCTTCCACACCCA,3-195777407-195777481-TACCTTCCACACCCA,3-195777540-195777643-CATACCTTCCACACC,3-195777689-195777751-CCATACCTTCCACAC,3-195777752-195777838-TACCTTCCACACCCA,3-195777839-195777898-CCATACCTTCCACAC,3-195777899-195777945-CCATACCTTCCACAC;MOTIFS=TACCTTCCACACCCA,CACCCATACCTTCCA,CATACCTTCCACACC,CCATACCTTCCACAC;STRUC=<VC172057>	HPRC,HGSVC,1KG-ONT	No	0.073	Yes	NA,NA	NA	NA
chr3:195776519	119048	INS	2643	0.8335	0.5955	18	MUC4(1.4288e-56,0.953)	MUC4(1.4288e-56,0.953)	NA	NA	NA	NA	NA	NA	NA	Yes	ID=3-195775545-195775618-CATACCTTCCACACC,3-195775859-195775933-CCATACCTTCCACAC,3-195776219-195776323-CCATACCTTCCACAC,3-195776369-195776440-CCATACCTTCCACAC,3-195776561-195776638-CACCCATACCTTCCA,3-195776640-195776686-CATACCTTCCACACC,3-195776715-195776817-CATACCTTCCACACC,3-195776835-195776896-CATACCTTCCACACC,3-195776999-195777073-CCATACCTTCCACAC,3-195777149-195777208-CCATACCTTCCACAC,3-195777284-195777346-CCATACCTTCCACAC,3-195777347-195777406-TACCTTCCACACCCA,3-195777407-195777481-TACCTTCCACACCCA,3-195777540-195777643-CATACCTTCCACACC,3-195777689-195777751-CCATACCTTCCACAC,3-195777752-195777838-TACCTTCCACACCCA,3-195777839-195777898-CCATACCTTCCACAC,3-195777899-195777945-CCATACCTTCCACAC;MOTIFS=TACCTTCCACACCCA,CACCCATACCTTCCA,CATACCTTCCACACC,CCATACCTTCCACAC;STRUC=<VC172057>	NA	No	0.755	Yes	NA,NA	NA	NA
chr3:195776548	119049	INS	2130	0.9029	0.3638	51	MUC4(1.4288e-56,0.953)	MUC4(1.4288e-56,0.953)	NA	NA	NA	NA	NA	NA	NA	Yes	ID=3-195775545-195775618-CATACCTTCCACACC,3-195775859-195775933-CCATACCTTCCACAC,3-195776219-195776323-CCATACCTTCCACAC,3-195776369-195776440-CCATACCTTCCACAC,3-195776561-195776638-CACCCATACCTTCCA,3-195776640-195776686-CATACCTTCCACACC,3-195776715-195776817-CATACCTTCCACACC,3-195776835-195776896-CATACCTTCCACACC,3-195776999-195777073-CCATACCTTCCACAC,3-195777149-195777208-CCATACCTTCCACAC,3-195777284-195777346-CCATACCTTCCACAC,3-195777347-195777406-TACCTTCCACACCCA,3-195777407-195777481-TACCTTCCACACCCA,3-195777540-195777643-CATACCTTCCACACC,3-195777689-195777751-CCATACCTTCCACAC,3-195777752-195777838-TACCTTCCACACCCA,3-195777839-195777898-CCATACCTTCCACAC,3-195777899-195777945-CCATACCTTCCACAC;MOTIFS=TACCTTCCACACCCA,CACCCATACCTTCCA,CATACCTTCCACACC,CCATACCTTCCACAC;STRUC=<VC172057>	NA	No	0.755	Yes	NA,NA	NA	NA
chr3:195776550	119050	INS	587	0.906	0.3293	14	MUC4(1.4288e-56,0.953)	MUC4(1.4288e-56,0.953)	NA	NA	NA	NA	NA	NA	NA	Yes	ID=3-195775545-195775618-CATACCTTCCACACC,3-195775859-195775933-CCATACCTTCCACAC,3-195776219-195776323-CCATACCTTCCACAC,3-195776369-195776440-CCATACCTTCCACAC,3-195776561-195776638-CACCCATACCTTCCA,3-195776640-195776686-CATACCTTCCACACC,3-195776715-195776817-CATACCTTCCACACC,3-195776835-195776896-CATACCTTCCACACC,3-195776999-195777073-CCATACCTTCCACAC,3-195777149-195777208-CCATACCTTCCACAC,3-195777284-195777346-CCATACCTTCCACAC,3-195777347-195777406-TACCTTCCACACCCA,3-195777407-195777481-TACCTTCCACACCCA,3-195777540-195777643-CATACCTTCCACACC,3-195777689-195777751-CCATACCTTCCACAC,3-195777752-195777838-TACCTTCCACACCCA,3-195777839-195777898-CCATACCTTCCACAC,3-195777899-195777945-CCATACCTTCCACAC;MOTIFS=TACCTTCCACACCCA,CACCCATACCTTCCA,CATACCTTCCACACC,CCATACCTTCCACAC;STRUC=<VC172057>	HPRC,HGSVC	No	0.073	Yes	NA,NA	NA	NA
chr3:195776564	119051	INS	3210	0.8756	0.4566	1	MUC4(1.4288e-56,0.953)	MUC4(1.4288e-56,0.953)	NA	NA	NA	NA	NA	NA	NA	Yes	ID=3-195775545-195775618-CATACCTTCCACACC,3-195775859-195775933-CCATACCTTCCACAC,3-195776219-195776323-CCATACCTTCCACAC,3-195776369-195776440-CCATACCTTCCACAC,3-195776561-195776638-CACCCATACCTTCCA,3-195776640-195776686-CATACCTTCCACACC,3-195776715-195776817-CATACCTTCCACACC,3-195776835-195776896-CATACCTTCCACACC,3-195776999-195777073-CCATACCTTCCACAC,3-195777149-195777208-CCATACCTTCCACAC,3-195777284-195777346-CCATACCTTCCACAC,3-195777347-195777406-TACCTTCCACACCCA,3-195777407-195777481-TACCTTCCACACCCA,3-195777540-195777643-CATACCTTCCACACC,3-195777689-195777751-CCATACCTTCCACAC,3-195777752-195777838-TACCTTCCACACCCA,3-195777839-195777898-CCATACCTTCCACAC,3-195777899-195777945-CCATACCTTCCACAC;MOTIFS=TACCTTCCACACCCA,CACCCATACCTTCCA,CATACCTTCCACACC,CCATACCTTCCACAC;STRUC=<VC172057>	NA	No	0.073	No	NA,NA	NA	NA
chr3:195776565	119052	INS	90	0.8327	0.6202	12	MUC4(1.4288e-56,0.953)	MUC4(1.4288e-56,0.953)	NA	NA	NA	NA	NA	NA	NA	Yes	ID=3-195775545-195775618-CATACCTTCCACACC,3-195775859-195775933-CCATACCTTCCACAC,3-195776219-195776323-CCATACCTTCCACAC,3-195776369-195776440-CCATACCTTCCACAC,3-195776561-195776638-CACCCATACCTTCCA,3-195776640-195776686-CATACCTTCCACACC,3-195776715-195776817-CATACCTTCCACACC,3-195776835-195776896-CATACCTTCCACACC,3-195776999-195777073-CCATACCTTCCACAC,3-195777149-195777208-CCATACCTTCCACAC,3-195777284-195777346-CCATACCTTCCACAC,3-195777347-195777406-TACCTTCCACACCCA,3-195777407-195777481-TACCTTCCACACCCA,3-195777540-195777643-CATACCTTCCACACC,3-195777689-195777751-CCATACCTTCCACAC,3-195777752-195777838-TACCTTCCACACCCA,3-195777839-195777898-CCATACCTTCCACAC,3-195777899-195777945-CCATACCTTCCACAC;MOTIFS=TACCTTCCACACCCA,CACCCATACCTTCCA,CATACCTTCCACACC,CCATACCTTCCACAC;STRUC=<VC172057>	HPRC,HGSVC	No	0.073	Yes	NA,NA	NA	NA
chr3:195776610	119053	DEL	105	0.8106	0.6864	48	MUC4(1.4288e-56,0.953)	MUC4(1.4288e-56,0.953)	NA	NA	NA	NA	NA	NA	NA	Yes	ID=3-195775545-195775618-CATACCTTCCACACC,3-195775859-195775933-CCATACCTTCCACAC,3-195776219-195776323-CCATACCTTCCACAC,3-195776369-195776440-CCATACCTTCCACAC,3-195776561-195776638-CACCCATACCTTCCA,3-195776640-195776686-CATACCTTCCACACC,3-195776715-195776817-CATACCTTCCACACC,3-195776835-195776896-CATACCTTCCACACC,3-195776999-195777073-CCATACCTTCCACAC,3-195777149-195777208-CCATACCTTCCACAC,3-195777284-195777346-CCATACCTTCCACAC,3-195777347-195777406-TACCTTCCACACCCA,3-195777407-195777481-TACCTTCCACACCCA,3-195777540-195777643-CATACCTTCCACACC,3-195777689-195777751-CCATACCTTCCACAC,3-195777752-195777838-TACCTTCCACACCCA,3-195777839-195777898-CCATACCTTCCACAC,3-195777899-195777945-CCATACCTTCCACAC;MOTIFS=TACCTTCCACACCCA,CACCCATACCTTCCA,CATACCTTCCACACC,CCATACCTTCCACAC;STRUC=<VC172057>	HGSVC	No	4.451	Yes	NA,NA	NA	NA
chr3:195776667	119054	INS	1215	0.8193	0.6561	48	MUC4(1.4288e-56,0.953)	MUC4(1.4288e-56,0.953)	NA	NA	NA	NA	NA	NA	NA	Yes	ID=3-195775545-195775618-CATACCTTCCACACC,3-195775859-195775933-CCATACCTTCCACAC,3-195776219-195776323-CCATACCTTCCACAC,3-195776369-195776440-CCATACCTTCCACAC,3-195776561-195776638-CACCCATACCTTCCA,3-195776640-195776686-CATACCTTCCACACC,3-195776715-195776817-CATACCTTCCACACC,3-195776835-195776896-CATACCTTCCACACC,3-195776999-195777073-CCATACCTTCCACAC,3-195777149-195777208-CCATACCTTCCACAC,3-195777284-195777346-CCATACCTTCCACAC,3-195777347-195777406-TACCTTCCACACCCA,3-195777407-195777481-TACCTTCCACACCCA,3-195777540-195777643-CATACCTTCCACACC,3-195777689-195777751-CCATACCTTCCACAC,3-195777752-195777838-TACCTTCCACACCCA,3-195777839-195777898-CCATACCTTCCACAC,3-195777899-195777945-CCATACCTTCCACAC;MOTIFS=TACCTTCCACACCCA,CACCCATACCTTCCA,CATACCTTCCACACC,CCATACCTTCCACAC;STRUC=<VC172057>	HPRC,HGSVC,1KG-ONT	No	0.008	Yes	NA,NA	NA	NA
chr3:195776700	119055	DEL	135	0.9445	0.4376	20	MUC4(1.4288e-56,0.953)	MUC4(1.4288e-56,0.953)	NA	NA	NA	NA	NA	NA	NA	Yes	ID=3-195775545-195775618-CATACCTTCCACACC,3-195775859-195775933-CCATACCTTCCACAC,3-195776219-195776323-CCATACCTTCCACAC,3-195776369-195776440-CCATACCTTCCACAC,3-195776561-195776638-CACCCATACCTTCCA,3-195776640-195776686-CATACCTTCCACACC,3-195776715-195776817-CATACCTTCCACACC,3-195776835-195776896-CATACCTTCCACACC,3-195776999-195777073-CCATACCTTCCACAC,3-195777149-195777208-CCATACCTTCCACAC,3-195777284-195777346-CCATACCTTCCACAC,3-195777347-195777406-TACCTTCCACACCCA,3-195777407-195777481-TACCTTCCACACCCA,3-195777540-195777643-CATACCTTCCACACC,3-195777689-195777751-CCATACCTTCCACAC,3-195777752-195777838-TACCTTCCACACCCA,3-195777839-195777898-CCATACCTTCCACAC,3-195777899-195777945-CCATACCTTCCACAC;MOTIFS=TACCTTCCACACCCA,CACCCATACCTTCCA,CATACCTTCCACACC,CCATACCTTCCACAC;STRUC=<VC172057>	HGSVC	No	4.564	No	NA,NA	NA	NA
chr3:195776865	119056	INS	2790	0.8419	0.5898	9	MUC4(1.4288e-56,0.953)	MUC4(1.4288e-56,0.953)	NA	NA	NA	NA	NA	NA	NA	Yes	ID=3-195775545-195775618-CATACCTTCCACACC,3-195775859-195775933-CCATACCTTCCACAC,3-195776219-195776323-CCATACCTTCCACAC,3-195776369-195776440-CCATACCTTCCACAC,3-195776561-195776638-CACCCATACCTTCCA,3-195776640-195776686-CATACCTTCCACACC,3-195776715-195776817-CATACCTTCCACACC,3-195776835-195776896-CATACCTTCCACACC,3-195776999-195777073-CCATACCTTCCACAC,3-195777149-195777208-CCATACCTTCCACAC,3-195777284-195777346-CCATACCTTCCACAC,3-195777347-195777406-TACCTTCCACACCCA,3-195777407-195777481-TACCTTCCACACCCA,3-195777540-195777643-CATACCTTCCACACC,3-195777689-195777751-CCATACCTTCCACAC,3-195777752-195777838-TACCTTCCACACCCA,3-195777839-195777898-CCATACCTTCCACAC,3-195777899-195777945-CCATACCTTCCACAC;MOTIFS=TACCTTCCACACCCA,CACCCATACCTTCCA,CATACCTTCCACACC,CCATACCTTCCACAC;STRUC=<VC172057>	NA	No	0.008	Yes	NA,NA	NA	NA
chr3:195776904	119058	INS	1022	0.8522	0.565	1	MUC4(1.4288e-56,0.953)	MUC4(1.4288e-56,0.953)	NA	NA	NA	NA	NA	NA	NA	Yes	ID=3-195775545-195775618-CATACCTTCCACACC,3-195775859-195775933-CCATACCTTCCACAC,3-195776219-195776323-CCATACCTTCCACAC,3-195776369-195776440-CCATACCTTCCACAC,3-195776561-195776638-CACCCATACCTTCCA,3-195776640-195776686-CATACCTTCCACACC,3-195776715-195776817-CATACCTTCCACACC,3-195776835-195776896-CATACCTTCCACACC,3-195776999-195777073-CCATACCTTCCACAC,3-195777149-195777208-CCATACCTTCCACAC,3-195777284-195777346-CCATACCTTCCACAC,3-195777347-195777406-TACCTTCCACACCCA,3-195777407-195777481-TACCTTCCACACCCA,3-195777540-195777643-CATACCTTCCACACC,3-195777689-195777751-CCATACCTTCCACAC,3-195777752-195777838-TACCTTCCACACCCA,3-195777839-195777898-CCATACCTTCCACAC,3-195777899-195777945-CCATACCTTCCACAC;MOTIFS=TACCTTCCACACCCA,CACCCATACCTTCCA,CATACCTTCCACACC,CCATACCTTCCACAC;STRUC=<VC172057>	1KG-ONT	No	0.008	No	NA,NA	NA	NA
chr3:195776955	119059	INS	76	0.9156	0.5807	17	MUC4(1.4288e-56,0.953)	MUC4(1.4288e-56,0.953)	NA	NA	NA	NA	NA	NA	NA	Yes	ID=3-195775545-195775618-CATACCTTCCACACC,3-195775859-195775933-CCATACCTTCCACAC,3-195776219-195776323-CCATACCTTCCACAC,3-195776369-195776440-CCATACCTTCCACAC,3-195776561-195776638-CACCCATACCTTCCA,3-195776640-195776686-CATACCTTCCACACC,3-195776715-195776817-CATACCTTCCACACC,3-195776835-195776896-CATACCTTCCACACC,3-195776999-195777073-CCATACCTTCCACAC,3-195777149-195777208-CCATACCTTCCACAC,3-195777284-195777346-CCATACCTTCCACAC,3-195777347-195777406-TACCTTCCACACCCA,3-195777407-195777481-TACCTTCCACACCCA,3-195777540-195777643-CATACCTTCCACACC,3-195777689-195777751-CCATACCTTCCACAC,3-195777752-195777838-TACCTTCCACACCCA,3-195777839-195777898-CCATACCTTCCACAC,3-195777899-195777945-CCATACCTTCCACAC;MOTIFS=TACCTTCCACACCCA,CACCCATACCTTCCA,CATACCTTCCACACC,CCATACCTTCCACAC;STRUC=<VC172057>	HPRC,HGSVC	No	0.008	Yes	NA,NA	NA	NA
chr3:195776955	119060	DEL	60	0.8297	0.6311	22	MUC4(1.4288e-56,0.953)	MUC4(1.4288e-56,0.953)	NA	NA	NA	NA	NA	NA	NA	Yes	ID=3-195775545-195775618-CATACCTTCCACACC,3-195775859-195775933-CCATACCTTCCACAC,3-195776219-195776323-CCATACCTTCCACAC,3-195776369-195776440-CCATACCTTCCACAC,3-195776561-195776638-CACCCATACCTTCCA,3-195776640-195776686-CATACCTTCCACACC,3-195776715-195776817-CATACCTTCCACACC,3-195776835-195776896-CATACCTTCCACACC,3-195776999-195777073-CCATACCTTCCACAC,3-195777149-195777208-CCATACCTTCCACAC,3-195777284-195777346-CCATACCTTCCACAC,3-195777347-195777406-TACCTTCCACACCCA,3-195777407-195777481-TACCTTCCACACCCA,3-195777540-195777643-CATACCTTCCACACC,3-195777689-195777751-CCATACCTTCCACAC,3-195777752-195777838-TACCTTCCACACCCA,3-195777839-195777898-CCATACCTTCCACAC,3-195777899-195777945-CCATACCTTCCACAC;MOTIFS=TACCTTCCACACCCA,CACCCATACCTTCCA,CATACCTTCCACACC,CCATACCTTCCACAC;STRUC=<VC172057>	HGSVC	No	0.459	Yes	NA,NA	NA	NA
chr3:195777000	119062	INS	858	0.832	0.6808	1	MUC4(1.4288e-56,0.953)	MUC4(1.4288e-56,0.953)	NA	NA	NA	NA	NA	NA	NA	Yes	ID=3-195775545-195775618-CATACCTTCCACACC,3-195775859-195775933-CCATACCTTCCACAC,3-195776219-195776323-CCATACCTTCCACAC,3-195776369-195776440-CCATACCTTCCACAC,3-195776561-195776638-CACCCATACCTTCCA,3-195776640-195776686-CATACCTTCCACACC,3-195776715-195776817-CATACCTTCCACACC,3-195776835-195776896-CATACCTTCCACACC,3-195776999-195777073-CCATACCTTCCACAC,3-195777149-195777208-CCATACCTTCCACAC,3-195777284-195777346-CCATACCTTCCACAC,3-195777347-195777406-TACCTTCCACACCCA,3-195777407-195777481-TACCTTCCACACCCA,3-195777540-195777643-CATACCTTCCACACC,3-195777689-195777751-CCATACCTTCCACAC,3-195777752-195777838-TACCTTCCACACCCA,3-195777839-195777898-CCATACCTTCCACAC,3-195777899-195777945-CCATACCTTCCACAC;MOTIFS=TACCTTCCACACCCA,CACCCATACCTTCCA,CATACCTTCCACACC,CCATACCTTCCACAC;STRUC=<VC172057>	NA	No	0.008	No	NA,NA	NA	NA
chr3:195777018	119063	INS	314	0.8862	0.4494	18	MUC4(1.4288e-56,0.953)	MUC4(1.4288e-56,0.953)	NA	NA	NA	NA	NA	NA	NA	Yes	ID=3-195775545-195775618-CATACCTTCCACACC,3-195775859-195775933-CCATACCTTCCACAC,3-195776219-195776323-CCATACCTTCCACAC,3-195776369-195776440-CCATACCTTCCACAC,3-195776561-195776638-CACCCATACCTTCCA,3-195776640-195776686-CATACCTTCCACACC,3-195776715-195776817-CATACCTTCCACACC,3-195776835-195776896-CATACCTTCCACACC,3-195776999-195777073-CCATACCTTCCACAC,3-195777149-195777208-CCATACCTTCCACAC,3-195777284-195777346-CCATACCTTCCACAC,3-195777347-195777406-TACCTTCCACACCCA,3-195777407-195777481-TACCTTCCACACCCA,3-195777540-195777643-CATACCTTCCACACC,3-195777689-195777751-CCATACCTTCCACAC,3-195777752-195777838-TACCTTCCACACCCA,3-195777839-195777898-CCATACCTTCCACAC,3-195777899-195777945-CCATACCTTCCACAC;MOTIFS=TACCTTCCACACCCA,CACCCATACCTTCCA,CATACCTTCCACACC,CCATACCTTCCACAC;STRUC=<VC172057>	HPRC,HGSVC	No	0.008	Yes	NA,NA	NA	NA
chr3:195777060	119064	INS	75	0.8621	0.5297	30	MUC4(1.4288e-56,0.953)	MUC4(1.4288e-56,0.953)	NA	NA	NA	NA	NA	NA	NA	Yes	ID=3-195775545-195775618-CATACCTTCCACACC,3-195775859-195775933-CCATACCTTCCACAC,3-195776219-195776323-CCATACCTTCCACAC,3-195776369-195776440-CCATACCTTCCACAC,3-195776561-195776638-CACCCATACCTTCCA,3-195776640-195776686-CATACCTTCCACACC,3-195776715-195776817-CATACCTTCCACACC,3-195776835-195776896-CATACCTTCCACACC,3-195776999-195777073-CCATACCTTCCACAC,3-195777149-195777208-CCATACCTTCCACAC,3-195777284-195777346-CCATACCTTCCACAC,3-195777347-195777406-TACCTTCCACACCCA,3-195777407-195777481-TACCTTCCACACCCA,3-195777540-195777643-CATACCTTCCACACC,3-195777689-195777751-CCATACCTTCCACAC,3-195777752-195777838-TACCTTCCACACCCA,3-195777839-195777898-CCATACCTTCCACAC,3-195777899-195777945-CCATACCTTCCACAC;MOTIFS=TACCTTCCACACCCA,CACCCATACCTTCCA,CATACCTTCCACACC,CCATACCTTCCACAC;STRUC=<VC172057>	HPRC,HGSVC	No	0.008	Yes	NA,NA	NA	NA
chr3:195777086	119065	INS	630	0.8682	0.5022	1	MUC4(1.4288e-56,0.953)	MUC4(1.4288e-56,0.953)	NA	NA	NA	NA	NA	NA	NA	Yes	ID=3-195775545-195775618-CATACCTTCCACACC,3-195775859-195775933-CCATACCTTCCACAC,3-195776219-195776323-CCATACCTTCCACAC,3-195776369-195776440-CCATACCTTCCACAC,3-195776561-195776638-CACCCATACCTTCCA,3-195776640-195776686-CATACCTTCCACACC,3-195776715-195776817-CATACCTTCCACACC,3-195776835-195776896-CATACCTTCCACACC,3-195776999-195777073-CCATACCTTCCACAC,3-195777149-195777208-CCATACCTTCCACAC,3-195777284-195777346-CCATACCTTCCACAC,3-195777347-195777406-TACCTTCCACACCCA,3-195777407-195777481-TACCTTCCACACCCA,3-195777540-195777643-CATACCTTCCACACC,3-195777689-195777751-CCATACCTTCCACAC,3-195777752-195777838-TACCTTCCACACCCA,3-195777839-195777898-CCATACCTTCCACAC,3-195777899-195777945-CCATACCTTCCACAC;MOTIFS=TACCTTCCACACCCA,CACCCATACCTTCCA,CATACCTTCCACACC,CCATACCTTCCACAC;STRUC=<VC172057>	HGSVC	No	0.008	No	NA,NA	NA	NA
chr3:195777103	119066	INS	330	0.8134	0.6813	8	MUC4(1.4288e-56,0.953)	MUC4(1.4288e-56,0.953)	NA	NA	NA	NA	NA	NA	NA	Yes	ID=3-195775545-195775618-CATACCTTCCACACC,3-195775859-195775933-CCATACCTTCCACAC,3-195776219-195776323-CCATACCTTCCACAC,3-195776369-195776440-CCATACCTTCCACAC,3-195776561-195776638-CACCCATACCTTCCA,3-195776640-195776686-CATACCTTCCACACC,3-195776715-195776817-CATACCTTCCACACC,3-195776835-195776896-CATACCTTCCACACC,3-195776999-195777073-CCATACCTTCCACAC,3-195777149-195777208-CCATACCTTCCACAC,3-195777284-195777346-CCATACCTTCCACAC,3-195777347-195777406-TACCTTCCACACCCA,3-195777407-195777481-TACCTTCCACACCCA,3-195777540-195777643-CATACCTTCCACACC,3-195777689-195777751-CCATACCTTCCACAC,3-195777752-195777838-TACCTTCCACACCCA,3-195777839-195777898-CCATACCTTCCACAC,3-195777899-195777945-CCATACCTTCCACAC;MOTIFS=TACCTTCCACACCCA,CACCCATACCTTCCA,CATACCTTCCACACC,CCATACCTTCCACAC;STRUC=<VC172057>	HPRC,HGSVC	No	0.008	Yes	NA,NA	NA	NA
chr3:195777105	119068	DEL	255	0.8126	0.6529	7	MUC4(1.4288e-56,0.953)	MUC4(1.4288e-56,0.953)	NA	NA	NA	NA	NA	NA	NA	Yes	ID=3-195775545-195775618-CATACCTTCCACACC,3-195775859-195775933-CCATACCTTCCACAC,3-195776219-195776323-CCATACCTTCCACAC,3-195776369-195776440-CCATACCTTCCACAC,3-195776561-195776638-CACCCATACCTTCCA,3-195776640-195776686-CATACCTTCCACACC,3-195776715-195776817-CATACCTTCCACACC,3-195776835-195776896-CATACCTTCCACACC,3-195776999-195777073-CCATACCTTCCACAC,3-195777149-195777208-CCATACCTTCCACAC,3-195777284-195777346-CCATACCTTCCACAC,3-195777347-195777406-TACCTTCCACACCCA,3-195777407-195777481-TACCTTCCACACCCA,3-195777540-195777643-CATACCTTCCACACC,3-195777689-195777751-CCATACCTTCCACAC,3-195777752-195777838-TACCTTCCACACCCA,3-195777839-195777898-CCATACCTTCCACAC,3-195777899-195777945-CCATACCTTCCACAC;MOTIFS=TACCTTCCACACCCA,CACCCATACCTTCCA,CATACCTTCCACACC,CCATACCTTCCACAC;STRUC=<VC172057>	HPRC,HGSVC,1KG-ONT	No	0.484	No	NA,NA	NA	NA
chr3:195777105	119067	INS	90	0.8525	0.5624	32	MUC4(1.4288e-56,0.953)	MUC4(1.4288e-56,0.953)	NA	NA	NA	NA	NA	NA	NA	Yes	ID=3-195775545-195775618-CATACCTTCCACACC,3-195775859-195775933-CCATACCTTCCACAC,3-195776219-195776323-CCATACCTTCCACAC,3-195776369-195776440-CCATACCTTCCACAC,3-195776561-195776638-CACCCATACCTTCCA,3-195776640-195776686-CATACCTTCCACACC,3-195776715-195776817-CATACCTTCCACACC,3-195776835-195776896-CATACCTTCCACACC,3-195776999-195777073-CCATACCTTCCACAC,3-195777149-195777208-CCATACCTTCCACAC,3-195777284-195777346-CCATACCTTCCACAC,3-195777347-195777406-TACCTTCCACACCCA,3-195777407-195777481-TACCTTCCACACCCA,3-195777540-195777643-CATACCTTCCACACC,3-195777689-195777751-CCATACCTTCCACAC,3-195777752-195777838-TACCTTCCACACCCA,3-195777839-195777898-CCATACCTTCCACAC,3-195777899-195777945-CCATACCTTCCACAC;MOTIFS=TACCTTCCACACCCA,CACCCATACCTTCCA,CATACCTTCCACACC,CCATACCTTCCACAC;STRUC=<VC172057>	HGSVC	No	0.008	Yes	NA,NA	NA	NA
chr3:195777149	119070	INS	5851	0.857	0.538	1	MUC4(1.4288e-56,0.953)	MUC4(1.4288e-56,0.953)	NA	NA	NA	NA	NA	NA	NA	Yes	ID=3-195775545-195775618-CATACCTTCCACACC,3-195775859-195775933-CCATACCTTCCACAC,3-195776219-195776323-CCATACCTTCCACAC,3-195776369-195776440-CCATACCTTCCACAC,3-195776561-195776638-CACCCATACCTTCCA,3-195776640-195776686-CATACCTTCCACACC,3-195776715-195776817-CATACCTTCCACACC,3-195776835-195776896-CATACCTTCCACACC,3-195776999-195777073-CCATACCTTCCACAC,3-195777149-195777208-CCATACCTTCCACAC,3-195777284-195777346-CCATACCTTCCACAC,3-195777347-195777406-TACCTTCCACACCCA,3-195777407-195777481-TACCTTCCACACCCA,3-195777540-195777643-CATACCTTCCACACC,3-195777689-195777751-CCATACCTTCCACAC,3-195777752-195777838-TACCTTCCACACCCA,3-195777839-195777898-CCATACCTTCCACAC,3-195777899-195777945-CCATACCTTCCACAC;MOTIFS=TACCTTCCACACCCA,CACCCATACCTTCCA,CATACCTTCCACACC,CCATACCTTCCACAC;STRUC=<VC172057>	NA	No	0.008	No	NA,NA	NA	NA
chr3:195777165	119071	DEL	75	0.8412	0.5863	24	MUC4(1.4288e-56,0.953)	MUC4(1.4288e-56,0.953)	NA	NA	NA	NA	NA	NA	NA	Yes	ID=3-195775545-195775618-CATACCTTCCACACC,3-195775859-195775933-CCATACCTTCCACAC,3-195776219-195776323-CCATACCTTCCACAC,3-195776369-195776440-CCATACCTTCCACAC,3-195776561-195776638-CACCCATACCTTCCA,3-195776640-195776686-CATACCTTCCACACC,3-195776715-195776817-CATACCTTCCACACC,3-195776835-195776896-CATACCTTCCACACC,3-195776999-195777073-CCATACCTTCCACAC,3-195777149-195777208-CCATACCTTCCACAC,3-195777284-195777346-CCATACCTTCCACAC,3-195777347-195777406-TACCTTCCACACCCA,3-195777407-195777481-TACCTTCCACACCCA,3-195777540-195777643-CATACCTTCCACACC,3-195777689-195777751-CCATACCTTCCACAC,3-195777752-195777838-TACCTTCCACACCCA,3-195777839-195777898-CCATACCTTCCACAC,3-195777899-195777945-CCATACCTTCCACAC;MOTIFS=TACCTTCCACACCCA,CACCCATACCTTCCA,CATACCTTCCACACC,CCATACCTTCCACAC;STRUC=<VC172057>	HGSVC	No	0.459	Yes	NA,NA	NA	NA
chr3:195777194	119073	DEL	90	0.806	0.6942	32	MUC4(1.4288e-56,0.953)	MUC4(1.4288e-56,0.953)	NA	NA	NA	NA	NA	NA	NA	Yes	ID=3-195775545-195775618-CATACCTTCCACACC,3-195775859-195775933-CCATACCTTCCACAC,3-195776219-195776323-CCATACCTTCCACAC,3-195776369-195776440-CCATACCTTCCACAC,3-195776561-195776638-CACCCATACCTTCCA,3-195776640-195776686-CATACCTTCCACACC,3-195776715-195776817-CATACCTTCCACACC,3-195776835-195776896-CATACCTTCCACACC,3-195776999-195777073-CCATACCTTCCACAC,3-195777149-195777208-CCATACCTTCCACAC,3-195777284-195777346-CCATACCTTCCACAC,3-195777347-195777406-TACCTTCCACACCCA,3-195777407-195777481-TACCTTCCACACCCA,3-195777540-195777643-CATACCTTCCACACC,3-195777689-195777751-CCATACCTTCCACAC,3-195777752-195777838-TACCTTCCACACCCA,3-195777839-195777898-CCATACCTTCCACAC,3-195777899-195777945-CCATACCTTCCACAC;MOTIFS=TACCTTCCACACCCA,CACCCATACCTTCCA,CATACCTTCCACACC,CCATACCTTCCACAC;STRUC=<VC172057>	HGSVC	No	0.484	Yes	NA,NA	NA	NA
chr3:195777210	119074	INS	75	0.8626	0.6919	3	MUC4(1.4288e-56,0.953)	MUC4(1.4288e-56,0.953)	NA	NA	NA	NA	NA	NA	NA	Yes	ID=3-195775545-195775618-CATACCTTCCACACC,3-195775859-195775933-CCATACCTTCCACAC,3-195776219-195776323-CCATACCTTCCACAC,3-195776369-195776440-CCATACCTTCCACAC,3-195776561-195776638-CACCCATACCTTCCA,3-195776640-195776686-CATACCTTCCACACC,3-195776715-195776817-CATACCTTCCACACC,3-195776835-195776896-CATACCTTCCACACC,3-195776999-195777073-CCATACCTTCCACAC,3-195777149-195777208-CCATACCTTCCACAC,3-195777284-195777346-CCATACCTTCCACAC,3-195777347-195777406-TACCTTCCACACCCA,3-195777407-195777481-TACCTTCCACACCCA,3-195777540-195777643-CATACCTTCCACACC,3-195777689-195777751-CCATACCTTCCACAC,3-195777752-195777838-TACCTTCCACACCCA,3-195777839-195777898-CCATACCTTCCACAC,3-195777899-195777945-CCATACCTTCCACAC;MOTIFS=TACCTTCCACACCCA,CACCCATACCTTCCA,CATACCTTCCACACC,CCATACCTTCCACAC;STRUC=<VC172057>	HPRC,HGSVC	No	0.073	No	NA,NA	NA	NA
chr3:195777269	119075	INS	645	0.8751	0.543	2	MUC4(1.4288e-56,0.953)	MUC4(1.4288e-56,0.953)	NA	NA	NA	NA	NA	NA	NA	Yes	ID=3-195775545-195775618-CATACCTTCCACACC,3-195775859-195775933-CCATACCTTCCACAC,3-195776219-195776323-CCATACCTTCCACAC,3-195776369-195776440-CCATACCTTCCACAC,3-195776561-195776638-CACCCATACCTTCCA,3-195776640-195776686-CATACCTTCCACACC,3-195776715-195776817-CATACCTTCCACACC,3-195776835-195776896-CATACCTTCCACACC,3-195776999-195777073-CCATACCTTCCACAC,3-195777149-195777208-CCATACCTTCCACAC,3-195777284-195777346-CCATACCTTCCACAC,3-195777347-195777406-TACCTTCCACACCCA,3-195777407-195777481-TACCTTCCACACCCA,3-195777540-195777643-CATACCTTCCACACC,3-195777689-195777751-CCATACCTTCCACAC,3-195777752-195777838-TACCTTCCACACCCA,3-195777839-195777898-CCATACCTTCCACAC,3-195777899-195777945-CCATACCTTCCACAC;MOTIFS=TACCTTCCACACCCA,CACCCATACCTTCCA,CATACCTTCCACACC,CCATACCTTCCACAC;STRUC=<VC172057>	NA	No	0.073	Yes	NA,NA	NA	NA
chr3:195777362	119076	INS	1156	0.811	0.6837	10	MUC4(1.4288e-56,0.953)	MUC4(1.4288e-56,0.953)	NA	NA	NA	NA	NA	NA	NA	Yes	ID=3-195775545-195775618-CATACCTTCCACACC,3-195775859-195775933-CCATACCTTCCACAC,3-195776219-195776323-CCATACCTTCCACAC,3-195776369-195776440-CCATACCTTCCACAC,3-195776561-195776638-CACCCATACCTTCCA,3-195776640-195776686-CATACCTTCCACACC,3-195776715-195776817-CATACCTTCCACACC,3-195776835-195776896-CATACCTTCCACACC,3-195776999-195777073-CCATACCTTCCACAC,3-195777149-195777208-CCATACCTTCCACAC,3-195777284-195777346-CCATACCTTCCACAC,3-195777347-195777406-TACCTTCCACACCCA,3-195777407-195777481-TACCTTCCACACCCA,3-195777540-195777643-CATACCTTCCACACC,3-195777689-195777751-CCATACCTTCCACAC,3-195777752-195777838-TACCTTCCACACCCA,3-195777839-195777898-CCATACCTTCCACAC,3-195777899-195777945-CCATACCTTCCACAC;MOTIFS=TACCTTCCACACCCA,CACCCATACCTTCCA,CATACCTTCCACACC,CCATACCTTCCACAC;STRUC=<VC172057>	HGSVC	No	0.073	Yes	NA,NA	NA	NA
chr3:195777404	119078	INS	898	0.9061	0.3531	1	MUC4(1.4288e-56,0.953)	MUC4(1.4288e-56,0.953)	NA	NA	NA	NA	NA	NA	NA	Yes	ID=3-195775545-195775618-CATACCTTCCACACC,3-195775859-195775933-CCATACCTTCCACAC,3-195776219-195776323-CCATACCTTCCACAC,3-195776369-195776440-CCATACCTTCCACAC,3-195776561-195776638-CACCCATACCTTCCA,3-195776640-195776686-CATACCTTCCACACC,3-195776715-195776817-CATACCTTCCACACC,3-195776835-195776896-CATACCTTCCACACC,3-195776999-195777073-CCATACCTTCCACAC,3-195777149-195777208-CCATACCTTCCACAC,3-195777284-195777346-CCATACCTTCCACAC,3-195777347-195777406-TACCTTCCACACCCA,3-195777407-195777481-TACCTTCCACACCCA,3-195777540-195777643-CATACCTTCCACACC,3-195777689-195777751-CCATACCTTCCACAC,3-195777752-195777838-TACCTTCCACACCCA,3-195777839-195777898-CCATACCTTCCACAC,3-195777899-195777945-CCATACCTTCCACAC;MOTIFS=TACCTTCCACACCCA,CACCCATACCTTCCA,CATACCTTCCACACC,CCATACCTTCCACAC;STRUC=<VC172057>	HGSVC	No	0.073	No	NA,NA	NA	NA
chr3:195777404	119077	INS	798	0.8446	0.5915	1	MUC4(1.4288e-56,0.953)	MUC4(1.4288e-56,0.953)	NA	NA	NA	NA	NA	NA	NA	Yes	ID=3-195775545-195775618-CATACCTTCCACACC,3-195775859-195775933-CCATACCTTCCACAC,3-195776219-195776323-CCATACCTTCCACAC,3-195776369-195776440-CCATACCTTCCACAC,3-195776561-195776638-CACCCATACCTTCCA,3-195776640-195776686-CATACCTTCCACACC,3-195776715-195776817-CATACCTTCCACACC,3-195776835-195776896-CATACCTTCCACACC,3-195776999-195777073-CCATACCTTCCACAC,3-195777149-195777208-CCATACCTTCCACAC,3-195777284-195777346-CCATACCTTCCACAC,3-195777347-195777406-TACCTTCCACACCCA,3-195777407-195777481-TACCTTCCACACCCA,3-195777540-195777643-CATACCTTCCACACC,3-195777689-195777751-CCATACCTTCCACAC,3-195777752-195777838-TACCTTCCACACCCA,3-195777839-195777898-CCATACCTTCCACAC,3-195777899-195777945-CCATACCTTCCACAC;MOTIFS=TACCTTCCACACCCA,CACCCATACCTTCCA,CATACCTTCCACACC,CCATACCTTCCACAC;STRUC=<VC172057>	HGSVC	No	0.073	No	NA,NA	NA	NA
chr3:195777405	119079	DEL	135	0.8115	0.6808	22	MUC4(1.4288e-56,0.953)	MUC4(1.4288e-56,0.953)	NA	NA	NA	NA	NA	NA	NA	Yes	ID=3-195775545-195775618-CATACCTTCCACACC,3-195775859-195775933-CCATACCTTCCACAC,3-195776219-195776323-CCATACCTTCCACAC,3-195776369-195776440-CCATACCTTCCACAC,3-195776561-195776638-CACCCATACCTTCCA,3-195776640-195776686-CATACCTTCCACACC,3-195776715-195776817-CATACCTTCCACACC,3-195776835-195776896-CATACCTTCCACACC,3-195776999-195777073-CCATACCTTCCACAC,3-195777149-195777208-CCATACCTTCCACAC,3-195777284-195777346-CCATACCTTCCACAC,3-195777347-195777406-TACCTTCCACACCCA,3-195777407-195777481-TACCTTCCACACCCA,3-195777540-195777643-CATACCTTCCACACC,3-195777689-195777751-CCATACCTTCCACAC,3-195777752-195777838-TACCTTCCACACCCA,3-195777839-195777898-CCATACCTTCCACAC,3-195777899-195777945-CCATACCTTCCACAC;MOTIFS=TACCTTCCACACCCA,CACCCATACCTTCCA,CATACCTTCCACACC,CCATACCTTCCACAC;STRUC=<VC172057>	NA	No	0.511	Yes	NA,NA	NA	NA
chr3:195777512	119081	INS	480	0.7971	0.6921	3	MUC4(1.4288e-56,0.953)	MUC4(1.4288e-56,0.953)	NA	NA	NA	NA	NA	NA	NA	Yes	ID=3-195775545-195775618-CATACCTTCCACACC,3-195775859-195775933-CCATACCTTCCACAC,3-195776219-195776323-CCATACCTTCCACAC,3-195776369-195776440-CCATACCTTCCACAC,3-195776561-195776638-CACCCATACCTTCCA,3-195776640-195776686-CATACCTTCCACACC,3-195776715-195776817-CATACCTTCCACACC,3-195776835-195776896-CATACCTTCCACACC,3-195776999-195777073-CCATACCTTCCACAC,3-195777149-195777208-CCATACCTTCCACAC,3-195777284-195777346-CCATACCTTCCACAC,3-195777347-195777406-TACCTTCCACACCCA,3-195777407-195777481-TACCTTCCACACCCA,3-195777540-195777643-CATACCTTCCACACC,3-195777689-195777751-CCATACCTTCCACAC,3-195777752-195777838-TACCTTCCACACCCA,3-195777839-195777898-CCATACCTTCCACAC,3-195777899-195777945-CCATACCTTCCACAC;MOTIFS=TACCTTCCACACCCA,CACCCATACCTTCCA,CATACCTTCCACACC,CCATACCTTCCACAC;STRUC=<VC172057>	HGSVC	No	0.073	Yes	NA,NA	NA	NA
chr3:195777585	119083	INS	105	0.8206	0.6534	18	MUC4(1.4288e-56,0.953)	MUC4(1.4288e-56,0.953)	NA	NA	NA	NA	NA	NA	NA	Yes	ID=3-195775545-195775618-CATACCTTCCACACC,3-195775859-195775933-CCATACCTTCCACAC,3-195776219-195776323-CCATACCTTCCACAC,3-195776369-195776440-CCATACCTTCCACAC,3-195776561-195776638-CACCCATACCTTCCA,3-195776640-195776686-CATACCTTCCACACC,3-195776715-195776817-CATACCTTCCACACC,3-195776835-195776896-CATACCTTCCACACC,3-195776999-195777073-CCATACCTTCCACAC,3-195777149-195777208-CCATACCTTCCACAC,3-195777284-195777346-CCATACCTTCCACAC,3-195777347-195777406-TACCTTCCACACCCA,3-195777407-195777481-TACCTTCCACACCCA,3-195777540-195777643-CATACCTTCCACACC,3-195777689-195777751-CCATACCTTCCACAC,3-195777752-195777838-TACCTTCCACACCCA,3-195777839-195777898-CCATACCTTCCACAC,3-195777899-195777945-CCATACCTTCCACAC;MOTIFS=TACCTTCCACACCCA,CACCCATACCTTCCA,CATACCTTCCACACC,CCATACCTTCCACAC;STRUC=<VC172057>	HGSVC,1KG-ONT	No	0.073	Yes	NA,NA	NA	NA
chr3:195777587	119084	DEL	165	0.862	0.5069	24	MUC4(1.4288e-56,0.953)	MUC4(1.4288e-56,0.953)	NA	NA	NA	NA	NA	NA	NA	Yes	ID=3-195775545-195775618-CATACCTTCCACACC,3-195775859-195775933-CCATACCTTCCACAC,3-195776219-195776323-CCATACCTTCCACAC,3-195776369-195776440-CCATACCTTCCACAC,3-195776561-195776638-CACCCATACCTTCCA,3-195776640-195776686-CATACCTTCCACACC,3-195776715-195776817-CATACCTTCCACACC,3-195776835-195776896-CATACCTTCCACACC,3-195776999-195777073-CCATACCTTCCACAC,3-195777149-195777208-CCATACCTTCCACAC,3-195777284-195777346-CCATACCTTCCACAC,3-195777347-195777406-TACCTTCCACACCCA,3-195777407-195777481-TACCTTCCACACCCA,3-195777540-195777643-CATACCTTCCACACC,3-195777689-195777751-CCATACCTTCCACAC,3-195777752-195777838-TACCTTCCACACCCA,3-195777839-195777898-CCATACCTTCCACAC,3-195777899-195777945-CCATACCTTCCACAC;MOTIFS=TACCTTCCACACCCA,CACCCATACCTTCCA,CATACCTTCCACACC,CCATACCTTCCACAC;STRUC=<VC172057>	NA	No	0.362	Yes	NA,NA	NA	NA
chr3:195777599	119085	INS	405	0.8269	0.6483	1	MUC4(1.4288e-56,0.953)	MUC4(1.4288e-56,0.953)	NA	NA	NA	NA	NA	NA	NA	Yes	ID=3-195775545-195775618-CATACCTTCCACACC,3-195775859-195775933-CCATACCTTCCACAC,3-195776219-195776323-CCATACCTTCCACAC,3-195776369-195776440-CCATACCTTCCACAC,3-195776561-195776638-CACCCATACCTTCCA,3-195776640-195776686-CATACCTTCCACACC,3-195776715-195776817-CATACCTTCCACACC,3-195776835-195776896-CATACCTTCCACACC,3-195776999-195777073-CCATACCTTCCACAC,3-195777149-195777208-CCATACCTTCCACAC,3-195777284-195777346-CCATACCTTCCACAC,3-195777347-195777406-TACCTTCCACACCCA,3-195777407-195777481-TACCTTCCACACCCA,3-195777540-195777643-CATACCTTCCACACC,3-195777689-195777751-CCATACCTTCCACAC,3-195777752-195777838-TACCTTCCACACCCA,3-195777839-195777898-CCATACCTTCCACAC,3-195777899-195777945-CCATACCTTCCACAC;MOTIFS=TACCTTCCACACCCA,CACCCATACCTTCCA,CATACCTTCCACACC,CCATACCTTCCACAC;STRUC=<VC172057>	HGSVC	No	0.105	No	NA,NA	NA	NA
chr3:195777645	119087	DEL	210	0.8476	0.575	6	MUC4(1.4288e-56,0.953)	MUC4(1.4288e-56,0.953)	NA	NA	NA	NA	NA	NA	NA	Yes	ID=3-195775545-195775618-CATACCTTCCACACC,3-195775859-195775933-CCATACCTTCCACAC,3-195776219-195776323-CCATACCTTCCACAC,3-195776369-195776440-CCATACCTTCCACAC,3-195776561-195776638-CACCCATACCTTCCA,3-195776640-195776686-CATACCTTCCACACC,3-195776715-195776817-CATACCTTCCACACC,3-195776835-195776896-CATACCTTCCACACC,3-195776999-195777073-CCATACCTTCCACAC,3-195777149-195777208-CCATACCTTCCACAC,3-195777284-195777346-CCATACCTTCCACAC,3-195777347-195777406-TACCTTCCACACCCA,3-195777407-195777481-TACCTTCCACACCCA,3-195777540-195777643-CATACCTTCCACACC,3-195777689-195777751-CCATACCTTCCACAC,3-195777752-195777838-TACCTTCCACACCCA,3-195777839-195777898-CCATACCTTCCACAC,3-195777899-195777945-CCATACCTTCCACAC;MOTIFS=TACCTTCCACACCCA,CACCCATACCTTCCA,CATACCTTCCACACC,CCATACCTTCCACAC;STRUC=<VC172057>	HPRC,HGSVC,1KG-ONT	No	3.694	No	NA,NA	NA	NA
chr3:195777718	119091	INS	114	0.8158	0.6794	6	MUC4(1.4288e-56,0.953)	MUC4(1.4288e-56,0.953)	NA	NA	NA	NA	NA	NA	NA	Yes	ID=3-195775545-195775618-CATACCTTCCACACC,3-195775859-195775933-CCATACCTTCCACAC,3-195776219-195776323-CCATACCTTCCACAC,3-195776369-195776440-CCATACCTTCCACAC,3-195776561-195776638-CACCCATACCTTCCA,3-195776640-195776686-CATACCTTCCACACC,3-195776715-195776817-CATACCTTCCACACC,3-195776835-195776896-CATACCTTCCACACC,3-195776999-195777073-CCATACCTTCCACAC,3-195777149-195777208-CCATACCTTCCACAC,3-195777284-195777346-CCATACCTTCCACAC,3-195777347-195777406-TACCTTCCACACCCA,3-195777407-195777481-TACCTTCCACACCCA,3-195777540-195777643-CATACCTTCCACACC,3-195777689-195777751-CCATACCTTCCACAC,3-195777752-195777838-TACCTTCCACACCCA,3-195777839-195777898-CCATACCTTCCACAC,3-195777899-195777945-CCATACCTTCCACAC;MOTIFS=TACCTTCCACACCCA,CACCCATACCTTCCA,CATACCTTCCACACC,CCATACCTTCCACAC;STRUC=<VC172057>	HGSVC,1KG-ONT	No	0.073	No	NA,NA	NA	NA
chr3:195777723	119092	INS	144	0.8104	0.6546	10	MUC4(1.4288e-56,0.953)	MUC4(1.4288e-56,0.953)	NA	NA	NA	NA	NA	NA	NA	Yes	ID=3-195775545-195775618-CATACCTTCCACACC,3-195775859-195775933-CCATACCTTCCACAC,3-195776219-195776323-CCATACCTTCCACAC,3-195776369-195776440-CCATACCTTCCACAC,3-195776561-195776638-CACCCATACCTTCCA,3-195776640-195776686-CATACCTTCCACACC,3-195776715-195776817-CATACCTTCCACACC,3-195776835-195776896-CATACCTTCCACACC,3-195776999-195777073-CCATACCTTCCACAC,3-195777149-195777208-CCATACCTTCCACAC,3-195777284-195777346-CCATACCTTCCACAC,3-195777347-195777406-TACCTTCCACACCCA,3-195777407-195777481-TACCTTCCACACCCA,3-195777540-195777643-CATACCTTCCACACC,3-195777689-195777751-CCATACCTTCCACAC,3-195777752-195777838-TACCTTCCACACCCA,3-195777839-195777898-CCATACCTTCCACAC,3-195777899-195777945-CCATACCTTCCACAC;MOTIFS=TACCTTCCACACCCA,CACCCATACCTTCCA,CATACCTTCCACACC,CCATACCTTCCACAC;STRUC=<VC172057>	HGSVC,1KG-ONT	No	0.105	Yes	NA,NA	NA	NA
chr3:195777737	119093	INS	540	0.8669	0.4614	1	MUC4(1.4288e-56,0.953)	MUC4(1.4288e-56,0.953)	NA	NA	NA	NA	NA	NA	NA	Yes	ID=3-195775545-195775618-CATACCTTCCACACC,3-195775859-195775933-CCATACCTTCCACAC,3-195776219-195776323-CCATACCTTCCACAC,3-195776369-195776440-CCATACCTTCCACAC,3-195776561-195776638-CACCCATACCTTCCA,3-195776640-195776686-CATACCTTCCACACC,3-195776715-195776817-CATACCTTCCACACC,3-195776835-195776896-CATACCTTCCACACC,3-195776999-195777073-CCATACCTTCCACAC,3-195777149-195777208-CCATACCTTCCACAC,3-195777284-195777346-CCATACCTTCCACAC,3-195777347-195777406-TACCTTCCACACCCA,3-195777407-195777481-TACCTTCCACACCCA,3-195777540-195777643-CATACCTTCCACACC,3-195777689-195777751-CCATACCTTCCACAC,3-195777752-195777838-TACCTTCCACACCCA,3-195777839-195777898-CCATACCTTCCACAC,3-195777899-195777945-CCATACCTTCCACAC;MOTIFS=TACCTTCCACACCCA,CACCCATACCTTCCA,CATACCTTCCACACC,CCATACCTTCCACAC;STRUC=<VC172057>	HGSVC	No	0.073	No	NA,NA	NA	NA
chr3:195777750	119095	INS	856	0.9369	0.3111	1	MUC4(1.4288e-56,0.953)	MUC4(1.4288e-56,0.953)	NA	NA	NA	NA	NA	NA	NA	Yes	ID=3-195775545-195775618-CATACCTTCCACACC,3-195775859-195775933-CCATACCTTCCACAC,3-195776219-195776323-CCATACCTTCCACAC,3-195776369-195776440-CCATACCTTCCACAC,3-195776561-195776638-CACCCATACCTTCCA,3-195776640-195776686-CATACCTTCCACACC,3-195776715-195776817-CATACCTTCCACACC,3-195776835-195776896-CATACCTTCCACACC,3-195776999-195777073-CCATACCTTCCACAC,3-195777149-195777208-CCATACCTTCCACAC,3-195777284-195777346-CCATACCTTCCACAC,3-195777347-195777406-TACCTTCCACACCCA,3-195777407-195777481-TACCTTCCACACCCA,3-195777540-195777643-CATACCTTCCACACC,3-195777689-195777751-CCATACCTTCCACAC,3-195777752-195777838-TACCTTCCACACCCA,3-195777839-195777898-CCATACCTTCCACAC,3-195777899-195777945-CCATACCTTCCACAC;MOTIFS=TACCTTCCACACCCA,CACCCATACCTTCCA,CATACCTTCCACACC,CCATACCTTCCACAC;STRUC=<VC172057>	HGSVC	No	0.073	No	NA,NA	NA	NA
chr3:195777778	119096	INS	719	0.8251	0.6496	10	MUC4(1.4288e-56,0.953)	MUC4(1.4288e-56,0.953)	NA	NA	NA	NA	NA	NA	NA	Yes	ID=3-195775545-195775618-CATACCTTCCACACC,3-195775859-195775933-CCATACCTTCCACAC,3-195776219-195776323-CCATACCTTCCACAC,3-195776369-195776440-CCATACCTTCCACAC,3-195776561-195776638-CACCCATACCTTCCA,3-195776640-195776686-CATACCTTCCACACC,3-195776715-195776817-CATACCTTCCACACC,3-195776835-195776896-CATACCTTCCACACC,3-195776999-195777073-CCATACCTTCCACAC,3-195777149-195777208-CCATACCTTCCACAC,3-195777284-195777346-CCATACCTTCCACAC,3-195777347-195777406-TACCTTCCACACCCA,3-195777407-195777481-TACCTTCCACACCCA,3-195777540-195777643-CATACCTTCCACACC,3-195777689-195777751-CCATACCTTCCACAC,3-195777752-195777838-TACCTTCCACACCCA,3-195777839-195777898-CCATACCTTCCACAC,3-195777899-195777945-CCATACCTTCCACAC;MOTIFS=TACCTTCCACACCCA,CACCCATACCTTCCA,CATACCTTCCACACC,CCATACCTTCCACAC;STRUC=<VC172057>	HGSVC	No	0.31	No	NA,NA	NA	NA
chr3:195777855	119099	INS	120	0.9247	0.3166	8	MUC4(1.4288e-56,0.953)	MUC4(1.4288e-56,0.953)	NA	NA	NA	NA	NA	NA	NA	Yes	ID=3-195775545-195775618-CATACCTTCCACACC,3-195775859-195775933-CCATACCTTCCACAC,3-195776219-195776323-CCATACCTTCCACAC,3-195776369-195776440-CCATACCTTCCACAC,3-195776561-195776638-CACCCATACCTTCCA,3-195776640-195776686-CATACCTTCCACACC,3-195776715-195776817-CATACCTTCCACACC,3-195776835-195776896-CATACCTTCCACACC,3-195776999-195777073-CCATACCTTCCACAC,3-195777149-195777208-CCATACCTTCCACAC,3-195777284-195777346-CCATACCTTCCACAC,3-195777347-195777406-TACCTTCCACACCCA,3-195777407-195777481-TACCTTCCACACCCA,3-195777540-195777643-CATACCTTCCACACC,3-195777689-195777751-CCATACCTTCCACAC,3-195777752-195777838-TACCTTCCACACCCA,3-195777839-195777898-CCATACCTTCCACAC,3-195777899-195777945-CCATACCTTCCACAC;MOTIFS=TACCTTCCACACCCA,CACCCATACCTTCCA,CATACCTTCCACACC,CCATACCTTCCACAC;STRUC=<VC172057>	HGSVC,1KG-ONT	No	0.092	Yes	NA,NA	NA	NA
chr3:195777855	119098	INS	135	0.8198	0.6587	2	MUC4(1.4288e-56,0.953)	MUC4(1.4288e-56,0.953)	NA	NA	NA	NA	NA	NA	NA	Yes	ID=3-195775545-195775618-CATACCTTCCACACC,3-195775859-195775933-CCATACCTTCCACAC,3-195776219-195776323-CCATACCTTCCACAC,3-195776369-195776440-CCATACCTTCCACAC,3-195776561-195776638-CACCCATACCTTCCA,3-195776640-195776686-CATACCTTCCACACC,3-195776715-195776817-CATACCTTCCACACC,3-195776835-195776896-CATACCTTCCACACC,3-195776999-195777073-CCATACCTTCCACAC,3-195777149-195777208-CCATACCTTCCACAC,3-195777284-195777346-CCATACCTTCCACAC,3-195777347-195777406-TACCTTCCACACCCA,3-195777407-195777481-TACCTTCCACACCCA,3-195777540-195777643-CATACCTTCCACACC,3-195777689-195777751-CCATACCTTCCACAC,3-195777752-195777838-TACCTTCCACACCCA,3-195777839-195777898-CCATACCTTCCACAC,3-195777899-195777945-CCATACCTTCCACAC;MOTIFS=TACCTTCCACACCCA,CACCCATACCTTCCA,CATACCTTCCACACC,CCATACCTTCCACAC;STRUC=<VC172057>	HGSVC,1KG-ONT	No	0.092	No	NA,NA	NA	NA
chr3:195777855	119097	INS	180	0.7994	0.6931	8	MUC4(1.4288e-56,0.953)	MUC4(1.4288e-56,0.953)	NA	NA	NA	NA	NA	NA	NA	Yes	ID=3-195775545-195775618-CATACCTTCCACACC,3-195775859-195775933-CCATACCTTCCACAC,3-195776219-195776323-CCATACCTTCCACAC,3-195776369-195776440-CCATACCTTCCACAC,3-195776561-195776638-CACCCATACCTTCCA,3-195776640-195776686-CATACCTTCCACACC,3-195776715-195776817-CATACCTTCCACACC,3-195776835-195776896-CATACCTTCCACACC,3-195776999-195777073-CCATACCTTCCACAC,3-195777149-195777208-CCATACCTTCCACAC,3-195777284-195777346-CCATACCTTCCACAC,3-195777347-195777406-TACCTTCCACACCCA,3-195777407-195777481-TACCTTCCACACCCA,3-195777540-195777643-CATACCTTCCACACC,3-195777689-195777751-CCATACCTTCCACAC,3-195777752-195777838-TACCTTCCACACCCA,3-195777839-195777898-CCATACCTTCCACAC,3-195777899-195777945-CCATACCTTCCACAC;MOTIFS=TACCTTCCACACCCA,CACCCATACCTTCCA,CATACCTTCCACACC,CCATACCTTCCACAC;STRUC=<VC172057>	HGSVC,1KG-ONT	No	0.092	Yes	NA,NA	NA	NA
chr3:195777856	119100	INS	210	0.7955	0.697	26	MUC4(1.4288e-56,0.953)	MUC4(1.4288e-56,0.953)	NA	NA	NA	NA	NA	NA	NA	Yes	ID=3-195775545-195775618-CATACCTTCCACACC,3-195775859-195775933-CCATACCTTCCACAC,3-195776219-195776323-CCATACCTTCCACAC,3-195776369-195776440-CCATACCTTCCACAC,3-195776561-195776638-CACCCATACCTTCCA,3-195776640-195776686-CATACCTTCCACACC,3-195776715-195776817-CATACCTTCCACACC,3-195776835-195776896-CATACCTTCCACACC,3-195776999-195777073-CCATACCTTCCACAC,3-195777149-195777208-CCATACCTTCCACAC,3-195777284-195777346-CCATACCTTCCACAC,3-195777347-195777406-TACCTTCCACACCCA,3-195777407-195777481-TACCTTCCACACCCA,3-195777540-195777643-CATACCTTCCACACC,3-195777689-195777751-CCATACCTTCCACAC,3-195777752-195777838-TACCTTCCACACCCA,3-195777839-195777898-CCATACCTTCCACAC,3-195777899-195777945-CCATACCTTCCACAC;MOTIFS=TACCTTCCACACCCA,CACCCATACCTTCCA,CATACCTTCCACACC,CCATACCTTCCACAC;STRUC=<VC172057>	NA	No	0.092	Yes	NA,NA	NA	NA
chr3:195777898	119101	INS	90	0.8087	0.6667	41	MUC4(1.4288e-56,0.953)	MUC4(1.4288e-56,0.953)	NA	NA	NA	NA	NA	NA	NA	Yes	ID=3-195775545-195775618-CATACCTTCCACACC,3-195775859-195775933-CCATACCTTCCACAC,3-195776219-195776323-CCATACCTTCCACAC,3-195776369-195776440-CCATACCTTCCACAC,3-195776561-195776638-CACCCATACCTTCCA,3-195776640-195776686-CATACCTTCCACACC,3-195776715-195776817-CATACCTTCCACACC,3-195776835-195776896-CATACCTTCCACACC,3-195776999-195777073-CCATACCTTCCACAC,3-195777149-195777208-CCATACCTTCCACAC,3-195777284-195777346-CCATACCTTCCACAC,3-195777347-195777406-TACCTTCCACACCCA,3-195777407-195777481-TACCTTCCACACCCA,3-195777540-195777643-CATACCTTCCACACC,3-195777689-195777751-CCATACCTTCCACAC,3-195777752-195777838-TACCTTCCACACCCA,3-195777839-195777898-CCATACCTTCCACAC,3-195777899-195777945-CCATACCTTCCACAC;MOTIFS=TACCTTCCACACCCA,CACCCATACCTTCCA,CATACCTTCCACACC,CCATACCTTCCACAC;STRUC=<VC172057>	HGSVC	No	0.092	Yes	NA,NA	NA	NA
chr3:195777914	119102	INS	75	0.8203	0.6651	40	MUC4(1.4288e-56,0.953)	MUC4(1.4288e-56,0.953)	NA	NA	NA	NA	NA	NA	NA	Yes	ID=3-195775545-195775618-CATACCTTCCACACC,3-195775859-195775933-CCATACCTTCCACAC,3-195776219-195776323-CCATACCTTCCACAC,3-195776369-195776440-CCATACCTTCCACAC,3-195776561-195776638-CACCCATACCTTCCA,3-195776640-195776686-CATACCTTCCACACC,3-195776715-195776817-CATACCTTCCACACC,3-195776835-195776896-CATACCTTCCACACC,3-195776999-195777073-CCATACCTTCCACAC,3-195777149-195777208-CCATACCTTCCACAC,3-195777284-195777346-CCATACCTTCCACAC,3-195777347-195777406-TACCTTCCACACCCA,3-195777407-195777481-TACCTTCCACACCCA,3-195777540-195777643-CATACCTTCCACACC,3-195777689-195777751-CCATACCTTCCACAC,3-195777752-195777838-TACCTTCCACACCCA,3-195777839-195777898-CCATACCTTCCACAC,3-195777899-195777945-CCATACCTTCCACAC;MOTIFS=TACCTTCCACACCCA,CACCCATACCTTCCA,CATACCTTCCACACC,CCATACCTTCCACAC;STRUC=<VC172057>	HGSVC	No	0.092	Yes	NA,NA	NA	NA
chr3:195778856	119103	DEL	1248	0.9011	0.352	17	MUC4(1.4288e-56,0.953)	MUC4(1.4288e-56,0.953)	NA	NA	MUC4(1.4288e-56,0.953)	MUC4(1.4288e-56,0.953)	NA	NA	NA	Yes	NA	HGSVC,1KG-ONT	No	2.876	Yes	NA,NA	NA	NA
chr3:195778894	119104	DEL	1152	0.8849	0.5927	39	MUC4(1.4288e-56,0.953)	MUC4(1.4288e-56,0.953)	NA	NA	MUC4(1.4288e-56,0.953)	MUC4(1.4288e-56,0.953)	NA	NA	NA	Yes	NA	HGSVC,1KG-ONT	No	2.699	Yes	NA,NA	NA	NA
chr3:195778991	119105	DEL	1968	0.8875	0.4193	94	MUC4(1.4288e-56,0.953)	MUC4(1.4288e-56,0.953)	NA	NA	MUC4(1.4288e-56,0.953)	MUC4(1.4288e-56,0.953)	NA	NA	NA	Yes	NA	NA	Yes	2.782	Yes	NA,NA	NA	NA
chr3:195778999	119107	DEL	384	0.8999	0.647	1	MUC4(1.4288e-56,0.953)	MUC4(1.4288e-56,0.953)	NA	NA	MUC4(1.4288e-56,0.953)	MUC4(1.4288e-56,0.953)	NA	NA	NA	Yes	NA	HGSVC,1KG-ONT	No	2.756	No	NA,NA	NA	NA
chr3:195778999	119106	INS	576	0.9187	0.3218	5	MUC4(1.4288e-56,0.953)	MUC4(1.4288e-56,0.953)	NA	NA	MUC4(1.4288e-56,0.953)	MUC4(1.4288e-56,0.953)	NA	NA	NA	Yes	NA	HGSVC,1KG-ONT	Yes	1.878	No	NA,NA	NA	NA
chr3:195779285	119112	DEL	1728	0.8689	0.5077	16	MUC4(1.4288e-56,0.953)	MUC4(1.4288e-56,0.953)	NA	NA	MUC4(1.4288e-56,0.953)	MUC4(1.4288e-56,0.953)	NA	NA	NA	Yes	NA	HGSVC,1KG-ONT	Yes	2.933	No	NA,NA	NA	NA
chr3:195779563	119118	DEL	96	0.8209	0.6634	1	MUC4(1.4288e-56,0.953)	MUC4(1.4288e-56,0.953)	NA	NA	MUC4(1.4288e-56,0.953)	MUC4(1.4288e-56,0.953)	NA	NA	NA	Yes	NA	HPRC,HGSVC,1KG-ONT	No	2.884	No	NA,NA	NA	NA
chr3:195779640	119120	DEL	5232	0.8214	0.6378	1	MUC4(1.4288e-56,0.953)	MUC4(1.4288e-56,0.953)	NA	NA	MUC4(1.4288e-56,0.953)	MUC4(1.4288e-56,0.953)	NA	NA	NA	Yes	NA	NA	No	3.018	No	NA,NA	NA	NA
chr3:195779711	119121	INS	95	0.8089	0.6989	1	MUC4(1.4288e-56,0.953)	MUC4(1.4288e-56,0.953)	NA	NA	MUC4(1.4288e-56,0.953)	MUC4(1.4288e-56,0.953)	NA	NA	NA	Yes	NA	HGSVC	No	1.878	No	NA,NA	NA	NA
chr3:195780479	119132	DEL	96	0.8999	0.349	2	MUC4(1.4288e-56,0.953)	MUC4(1.4288e-56,0.953)	NA	NA	MUC4(1.4288e-56,0.953)	MUC4(1.4288e-56,0.953)	NA	NA	NA	Yes	NA	HPRC,HGSVC,1KG-ONT	No	2.931	Yes	NA,NA	NA	NA
chr3:195780741	119134	INS	96	0.8273	0.6291	1	MUC4(1.4288e-56,0.953)	MUC4(1.4288e-56,0.953)	NA	NA	MUC4(1.4288e-56,0.953)	MUC4(1.4288e-56,0.953)	NA	NA	NA	Yes	NA	HGSVC	No	1.878	No	NA,NA	NA	NA
chr3:195780823	119135	DEL	96	0.8322	0.606	2	MUC4(1.4288e-56,0.953)	MUC4(1.4288e-56,0.953)	NA	NA	MUC4(1.4288e-56,0.953)	MUC4(1.4288e-56,0.953)	NA	NA	NA	Yes	NA	HPRC,HGSVC	No	3.001	No	NA,NA	NA	NA
chr3:195780871	119137	DEL	2352	0.9305	0.2989	40	MUC4(1.4288e-56,0.953)	MUC4(1.4288e-56,0.953)	NA	NA	MUC4(1.4288e-56,0.953)	MUC4(1.4288e-56,0.953)	NA	NA	NA	Yes	NA	NA	Yes	3.102	No	NA,NA	NA	NA
chr3:195781015	119139	DEL	96	0.8954	0.5789	1	MUC4(1.4288e-56,0.953)	MUC4(1.4288e-56,0.953)	NA	NA	MUC4(1.4288e-56,0.953)	MUC4(1.4288e-56,0.953)	NA	NA	NA	Yes	NA	HPRC,HGSVC,1KG-ONT	No	2.759	No	NA,NA	NA	NA
chr3:195781340	119140	INS	96	0.8214	0.6963	4	MUC4(1.4288e-56,0.953)	MUC4(1.4288e-56,0.953)	NA	NA	MUC4(1.4288e-56,0.953)	MUC4(1.4288e-56,0.953)	NA	NA	NA	Yes	NA	NA	No	1.878	Yes	NA,NA	NA	NA
chr3:195781511	119141	DEL	192	0.7955	0.6921	1	MUC4(1.4288e-56,0.953)	MUC4(1.4288e-56,0.953)	NA	NA	MUC4(1.4288e-56,0.953)	MUC4(1.4288e-56,0.953)	NA	NA	NA	Yes	NA	HGSVC	No	3.201	No	NA,NA	NA	NA
chr3:195781571	119142	DEL	96	0.8542	0.5606	3	MUC4(1.4288e-56,0.953)	MUC4(1.4288e-56,0.953)	NA	NA	MUC4(1.4288e-56,0.953)	MUC4(1.4288e-56,0.953)	NA	NA	NA	Yes	NA	HGSVC,1KG-ONT	No	3.225	No	NA,NA	NA	NA
chr3:195781869	119145	DEL	433	0.8458	0.5776	7	MUC4(1.4288e-56,0.953)	MUC4(1.4288e-56,0.953)	NA	NA	MUC4(1.4288e-56,0.953)	MUC4(1.4288e-56,0.953)	NA	NA	NA	Yes	NA	HGSVC	No	3.115	Yes	NA,NA	NA	NA
chr3:195782015	119147	INS	144	0.8935	0.3828	3	MUC4(1.4288e-56,0.953)	MUC4(1.4288e-56,0.953)	NA	NA	MUC4(1.4288e-56,0.953)	MUC4(1.4288e-56,0.953)	NA	NA	NA	Yes	NA	NA	No	2.02	No	NA,NA	NA	NA
chr3:195782204	119149	INS	912	0.8546	0.6244	5	MUC4(1.4288e-56,0.953)	MUC4(1.4288e-56,0.953)	NA	NA	MUC4(1.4288e-56,0.953)	MUC4(1.4288e-56,0.953)	NA	NA	NA	Yes	NA	HGSVC	No	2.053	No	NA,NA	NA	NA
chr3:195782318	119150	DEL	94	0.8223	0.6508	4	MUC4(1.4288e-56,0.953)	MUC4(1.4288e-56,0.953)	NA	NA	MUC4(1.4288e-56,0.953)	MUC4(1.4288e-56,0.953)	NA	NA	NA	Yes	NA	HGSVC	No	3.041	No	NA,NA	NA	NA
chr3:195782509	119153	DEL	96	0.8081	0.6806	2	MUC4(1.4288e-56,0.953)	MUC4(1.4288e-56,0.953)	NA	NA	MUC4(1.4288e-56,0.953)	MUC4(1.4288e-56,0.953)	NA	NA	NA	Yes	NA	HGSVC	No	3.071	No	NA,NA	NA	NA
chr3:195782607	119155	INS	97	0.812	0.6857	1	MUC4(1.4288e-56,0.953)	MUC4(1.4288e-56,0.953)	NA	NA	MUC4(1.4288e-56,0.953)	MUC4(1.4288e-56,0.953)	NA	NA	NA	Yes	NA	HGSVC	No	2.02	Yes	NA,NA	NA	NA
chr3:195783053	119158	DEL	144	0.8139	0.6572	2	MUC4(1.4288e-56,0.953)	MUC4(1.4288e-56,0.953)	NA	NA	MUC4(1.4288e-56,0.953)	MUC4(1.4288e-56,0.953)	NA	NA	NA	Yes	NA	HPRC,HGSVC,1KG-ONT	No	3.163	No	NA,NA	NA	NA
chr3:195783071	119159	DEL	720	0.9165	0.5344	32	MUC4(1.4288e-56,0.953)	MUC4(1.4288e-56,0.953)	NA	NA	MUC4(1.4288e-56,0.953)	MUC4(1.4288e-56,0.953)	NA	NA	NA	Yes	NA	HGSVC	Yes	3.103	No	NA,NA	NA	NA
chr3:195783119	119160	INS	144	0.8596	0.5318	1	MUC4(1.4288e-56,0.953)	MUC4(1.4288e-56,0.953)	NA	NA	MUC4(1.4288e-56,0.953)	MUC4(1.4288e-56,0.953)	NA	NA	NA	Yes	NA	HGSVC	No	2.053	No	NA,NA	NA	NA
chr3:195783304	119162	DEL	480	0.8217	0.6381	4	MUC4(1.4288e-56,0.953)	MUC4(1.4288e-56,0.953)	NA	NA	MUC4(1.4288e-56,0.953)	MUC4(1.4288e-56,0.953)	NA	NA	NA	Yes	NA	HPRC,HGSVC	No	3.153	No	NA,NA	NA	NA
chr3:195783335	119163	INS	1584	0.8066	0.698	5	MUC4(1.4288e-56,0.953)	MUC4(1.4288e-56,0.953)	NA	NA	MUC4(1.4288e-56,0.953)	MUC4(1.4288e-56,0.953)	NA	NA	NA	Yes	NA	NA	No	2.053	No	NA,NA	NA	NA
chr3:195783356	119165	DEL	1488	0.829	0.5981	32	MUC4(1.4288e-56,0.953)	MUC4(1.4288e-56,0.953)	NA	NA	MUC4(1.4288e-56,0.953)	MUC4(1.4288e-56,0.953)	NA	NA	NA	Yes	NA	NA	No	3.177	No	NA,NA	NA	NA
chr3:195783356	119164	DEL	384	0.8949	0.395	4	MUC4(1.4288e-56,0.953)	MUC4(1.4288e-56,0.953)	NA	NA	MUC4(1.4288e-56,0.953)	MUC4(1.4288e-56,0.953)	NA	NA	NA	Yes	NA	HPRC,HGSVC,1KG-ONT	No	3.153	Yes	NA,NA	NA	NA
chr3:195783451	119166	DEL	144	0.8098	0.669	2	MUC4(1.4288e-56,0.953)	MUC4(1.4288e-56,0.953)	NA	NA	MUC4(1.4288e-56,0.953)	MUC4(1.4288e-56,0.953)	NA	NA	NA	Yes	NA	HPRC,HGSVC,1KG-ONT	No	3.132	No	NA,NA	NA	NA
chr3:195783503	119167	DEL	336	0.8858	0.4796	23	MUC4(1.4288e-56,0.953)	MUC4(1.4288e-56,0.953)	NA	NA	MUC4(1.4288e-56,0.953)	MUC4(1.4288e-56,0.953)	NA	NA	NA	Yes	NA	HPRC,HGSVC,1KG-ONT	No	2.887	Yes	NA,NA	NA	NA
chr3:195783504	119168	DEL	192	0.8068	0.6524	1	MUC4(1.4288e-56,0.953)	MUC4(1.4288e-56,0.953)	NA	NA	MUC4(1.4288e-56,0.953)	MUC4(1.4288e-56,0.953)	NA	NA	NA	Yes	NA	HPRC,HGSVC,1KG-ONT	No	2.999	No	NA,NA	NA	NA
chr3:195783564	119169	INS	96	0.8986	0.383	6	MUC4(1.4288e-56,0.953)	MUC4(1.4288e-56,0.953)	NA	NA	MUC4(1.4288e-56,0.953)	MUC4(1.4288e-56,0.953)	NA	NA	NA	Yes	NA	HGSVC	No	1.996	Yes	NA,NA	NA	NA
chr3:195783648	119172	INS	50	0.8967	0.4023	1	MUC4(1.4288e-56,0.953)	MUC4(1.4288e-56,0.953)	NA	NA	MUC4(1.4288e-56,0.953)	MUC4(1.4288e-56,0.953)	NA	NA	NA	Yes	NA	NA	No	1.996	Yes	NA,NA	NA	NA
