## Supplemental Table 3 for "Population-scale Long-read Sequencing in the *All of Us* Research Program": AoU_strict_SV_summary.csv (part 146 of 233)

SV coordinate	SV ID	SV type	SV length	Confidence score	Calibration sensitivity	AoU cohort sample count	OMIM genes intersected(pLI, LOEUF)	Disease genes intersected(pLI, LOEUF)	Cancer genes intersected(pLI, LOEUF)	ACMG genes intersected(pLI, LOEUF)	OMIM CDS intersected(pLI, LOEUF)	Disease CDS intersected(pLI, LOEUF)	Cancer CDS intersected(pLI, LOEUF)	ACMG CDS intersected(pLI, LOEUF)	Regulatory element intersected	SegDUP association(INS:within 1kb, DEL:intersect)	Tandem repeats intersected	Detected in other LR datasets(HPRC,HGSVC,1KG-ONT)	Detected in AoU SR(990/1,027 AoU Phase I matched samples)	CADD-SV score	Detected in 1KG SR	SR validation	LR assembly-supported	Locityper validation (percentage of carriers with allele differences <20 between the identified and Locityper calls.)
chr3:195783668	119173	INS	98	0.845	0.5586	2	MUC4(1.4288e-56,0.953)	MUC4(1.4288e-56,0.953)	NA	NA	MUC4(1.4288e-56,0.953)	MUC4(1.4288e-56,0.953)	NA	NA	NA	Yes	NA	HGSVC	No	0.007	No	NA,NA	NA	NA
chr3:195783778	119174	INS	96	0.8986	0.383	1	MUC4(1.4288e-56,0.953)	MUC4(1.4288e-56,0.953)	NA	NA	MUC4(1.4288e-56,0.953)	MUC4(1.4288e-56,0.953)	NA	NA	NA	Yes	NA	HGSVC	No	2.053	No	NA,NA	NA	NA
chr3:195783863	119175	INS	625	0.863	0.536	2	MUC4(1.4288e-56,0.953)	MUC4(1.4288e-56,0.953)	NA	NA	MUC4(1.4288e-56,0.953)	MUC4(1.4288e-56,0.953)	NA	NA	NA	Yes	NA	HGSVC	No	2.02	Yes	NA,NA	NA	NA
chr3:195783878	119176	INS	96	0.8559	0.5489	1	MUC4(1.4288e-56,0.953)	MUC4(1.4288e-56,0.953)	NA	NA	MUC4(1.4288e-56,0.953)	MUC4(1.4288e-56,0.953)	NA	NA	NA	Yes	NA	HGSVC	No	2.053	No	NA,NA	NA	NA
chr3:195783897	119177	DEL	144	0.9467	0.3087	3	MUC4(1.4288e-56,0.953)	MUC4(1.4288e-56,0.953)	NA	NA	MUC4(1.4288e-56,0.953)	MUC4(1.4288e-56,0.953)	NA	NA	NA	Yes	NA	HPRC,HGSVC,1KG-ONT	No	3.058	No	NA,NA	NA	NA
chr3:195783943	119179	DEL	2640	0.8973	0.3644	27	MUC4(1.4288e-56,0.953)	MUC4(1.4288e-56,0.953)	NA	NA	MUC4(1.4288e-56,0.953)	MUC4(1.4288e-56,0.953)	NA	NA	NA	Yes	NA	HPRC	No	3.088	No	NA,NA	NA	NA
chr3:195784193	119180	INS	95	0.8313	0.6271	3	MUC4(1.4288e-56,0.953)	MUC4(1.4288e-56,0.953)	NA	NA	MUC4(1.4288e-56,0.953)	MUC4(1.4288e-56,0.953)	NA	NA	NA	Yes	NA	HPRC,HGSVC	No	2.053	Yes	NA,NA	NA	NA
chr3:195784305	119182	DEL	144	0.8386	0.6818	8	MUC4(1.4288e-56,0.953)	MUC4(1.4288e-56,0.953)	NA	NA	MUC4(1.4288e-56,0.953)	MUC4(1.4288e-56,0.953)	NA	NA	NA	Yes	NA	HPRC,HGSVC	No	2.997	No	NA,NA	NA	NA
chr3:195784403	119184	INS	95	0.8716	0.4695	1	MUC4(1.4288e-56,0.953)	MUC4(1.4288e-56,0.953)	NA	NA	MUC4(1.4288e-56,0.953)	MUC4(1.4288e-56,0.953)	NA	NA	NA	Yes	NA	HPRC,HGSVC	No	2.053	Yes	NA,NA	NA	NA
chr3:195784484	119185	DEL	192	0.822	0.6554	1	MUC4(1.4288e-56,0.953)	MUC4(1.4288e-56,0.953)	NA	NA	MUC4(1.4288e-56,0.953)	MUC4(1.4288e-56,0.953)	NA	NA	NA	Yes	NA	HPRC,HGSVC,1KG-ONT	No	3.009	No	NA,NA	NA	NA
chr3:195784498	119186	DEL	144	0.8191	0.6692	7	MUC4(1.4288e-56,0.953)	MUC4(1.4288e-56,0.953)	NA	NA	MUC4(1.4288e-56,0.953)	MUC4(1.4288e-56,0.953)	NA	NA	NA	Yes	NA	HPRC,HGSVC	No	3.106	Yes	NA,NA	NA	NA
chr3:195784507	119187	DEL	96	0.9126	0.5988	6	MUC4(1.4288e-56,0.953)	MUC4(1.4288e-56,0.953)	NA	NA	MUC4(1.4288e-56,0.953)	MUC4(1.4288e-56,0.953)	NA	NA	NA	Yes	NA	HPRC,HGSVC	No	3.079	No	NA,NA	NA	NA
chr3:195784547	119189	DEL	768	0.9095	0.3483	22	MUC4(1.4288e-56,0.953)	MUC4(1.4288e-56,0.953)	NA	NA	MUC4(1.4288e-56,0.953)	MUC4(1.4288e-56,0.953)	NA	NA	NA	Yes	NA	HGSVC	No	2.949	No	NA,NA	NA	NA
chr3:195784555	119190	INS	433	0.8622	0.5125	1	MUC4(1.4288e-56,0.953)	MUC4(1.4288e-56,0.953)	NA	NA	MUC4(1.4288e-56,0.953)	MUC4(1.4288e-56,0.953)	NA	NA	NA	Yes	NA	HGSVC	No	2.053	No	NA,NA	NA	NA
chr3:195784624	119191	DEL	1728	0.8382	0.5765	9	MUC4(1.4288e-56,0.953)	MUC4(1.4288e-56,0.953)	NA	NA	MUC4(1.4288e-56,0.953)	MUC4(1.4288e-56,0.953)	NA	NA	NA	Yes	NA	HPRC,HGSVC,1KG-ONT	No	3.13	No	NA,NA	NA	NA
chr3:195784677	119192	INS	95	0.8243	0.6308	3	MUC4(1.4288e-56,0.953)	MUC4(1.4288e-56,0.953)	NA	NA	MUC4(1.4288e-56,0.953)	MUC4(1.4288e-56,0.953)	NA	NA	NA	Yes	NA	HPRC,HGSVC	No	2.053	No	NA,NA	NA	NA
chr3:195784702	119193	DEL	288	0.8784	0.4512	11	MUC4(1.4288e-56,0.953)	MUC4(1.4288e-56,0.953)	NA	NA	MUC4(1.4288e-56,0.953)	MUC4(1.4288e-56,0.953)	NA	NA	NA	Yes	NA	HGSVC,1KG-ONT	No	2.974	Yes	NA,NA	NA	NA
chr3:195784999	119194	DEL	1632	0.8241	0.613	5	MUC4(1.4288e-56,0.953)	MUC4(1.4288e-56,0.953)	NA	NA	MUC4(1.4288e-56,0.953)	MUC4(1.4288e-56,0.953)	NA	NA	NA	Yes	NA	HPRC,HGSVC,1KG-ONT	No	3.127	No	NA,NA	NA	NA
chr3:195785455	119197	DEL	96	0.9205	0.4641	17	MUC4(1.4288e-56,0.953)	MUC4(1.4288e-56,0.953)	NA	NA	MUC4(1.4288e-56,0.953)	MUC4(1.4288e-56,0.953)	NA	NA	NA	Yes	NA	HGSVC,1KG-ONT	No	2.835	Yes	NA,NA	NA	NA
chr3:195785519	119198	DEL	96	0.8086	0.6798	7	MUC4(1.4288e-56,0.953)	MUC4(1.4288e-56,0.953)	NA	NA	MUC4(1.4288e-56,0.953)	MUC4(1.4288e-56,0.953)	NA	NA	NA	Yes	NA	HGSVC,1KG-ONT	No	3.055	No	NA,NA	NA	NA
chr3:195785545	119199	INS	95	0.8045	0.6706	1	MUC4(1.4288e-56,0.953)	MUC4(1.4288e-56,0.953)	NA	NA	MUC4(1.4288e-56,0.953)	MUC4(1.4288e-56,0.953)	NA	NA	NA	Yes	NA	HPRC,HGSVC	No	4.684	No	NA,NA	NA	NA
chr3:195785565	119200	INS	1633	0.8654	0.5002	3	MUC4(1.4288e-56,0.953)	MUC4(1.4288e-56,0.953)	NA	NA	MUC4(1.4288e-56,0.953)	MUC4(1.4288e-56,0.953)	NA	NA	NA	Yes	NA	NA	No	4.684	Yes	NA,NA	NA	NA
chr3:195785582	119201	INS	144	0.8429	0.5481	2	MUC4(1.4288e-56,0.953)	MUC4(1.4288e-56,0.953)	NA	NA	MUC4(1.4288e-56,0.953)	MUC4(1.4288e-56,0.953)	NA	NA	NA	Yes	NA	NA	Yes	2.053	No	NA,NA	NA	NA
chr3:195785623	119202	INS	288	0.818	0.6813	1	MUC4(1.4288e-56,0.953)	MUC4(1.4288e-56,0.953)	NA	NA	MUC4(1.4288e-56,0.953)	MUC4(1.4288e-56,0.953)	NA	NA	NA	Yes	NA	HGSVC	No	2.053	No	NA,NA	NA	NA
chr3:195785726	119203	INS	96	0.828	0.6666	2	MUC4(1.4288e-56,0.953)	MUC4(1.4288e-56,0.953)	NA	NA	MUC4(1.4288e-56,0.953)	MUC4(1.4288e-56,0.953)	NA	NA	NA	Yes	NA	HPRC,HGSVC	No	2.053	No	NA,NA	NA	NA
chr3:195785890	119205	INS	912	0.8251	0.6308	2	MUC4(1.4288e-56,0.953)	MUC4(1.4288e-56,0.953)	NA	NA	MUC4(1.4288e-56,0.953)	MUC4(1.4288e-56,0.953)	NA	NA	NA	Yes	NA	NA	No	2.02	No	NA,NA	NA	NA
chr3:195786189	119206	INS	241	0.8703	0.4647	1	MUC4(1.4288e-56,0.953)	MUC4(1.4288e-56,0.953)	NA	NA	MUC4(1.4288e-56,0.953)	MUC4(1.4288e-56,0.953)	NA	NA	NA	Yes	NA	HGSVC,1KG-ONT	No	2.02	Yes	NA,NA	NA	NA
chr3:195786322	119207	INS	96	0.9038	0.3564	3	MUC4(1.4288e-56,0.953)	MUC4(1.4288e-56,0.953)	NA	NA	MUC4(1.4288e-56,0.953)	MUC4(1.4288e-56,0.953)	NA	NA	NA	Yes	NA	HPRC,HGSVC	No	4.684	Yes	NA,NA	NA	NA
chr3:195786400	119208	INS	816	0.8873	0.4186	2	MUC4(1.4288e-56,0.953)	MUC4(1.4288e-56,0.953)	NA	NA	MUC4(1.4288e-56,0.953)	MUC4(1.4288e-56,0.953)	NA	NA	NA	Yes	NA	NA	No	2.053	Yes	NA,NA	NA	NA
chr3:195786527	119210	INS	1680	0.835	0.6206	13	MUC4(1.4288e-56,0.953)	MUC4(1.4288e-56,0.953)	NA	NA	MUC4(1.4288e-56,0.953)	MUC4(1.4288e-56,0.953)	NA	NA	NA	Yes	NA	HPRC	No	2.053	Yes	NA,NA	NA	NA
chr3:195786527	119211	INS	1585	0.8993	0.3777	3	MUC4(1.4288e-56,0.953)	MUC4(1.4288e-56,0.953)	NA	NA	MUC4(1.4288e-56,0.953)	MUC4(1.4288e-56,0.953)	NA	NA	NA	Yes	NA	HPRC	No	2.053	No	NA,NA	NA	NA
chr3:195786527	119209	INS	3121	0.8232	0.6422	46	MUC4(1.4288e-56,0.953)	MUC4(1.4288e-56,0.953)	NA	NA	MUC4(1.4288e-56,0.953)	MUC4(1.4288e-56,0.953)	NA	NA	NA	Yes	NA	NA	No	2.053	Yes	NA,NA	NA	NA
chr3:195786542	119213	INS	96	0.8519	0.5583	3	MUC4(1.4288e-56,0.953)	MUC4(1.4288e-56,0.953)	NA	NA	MUC4(1.4288e-56,0.953)	MUC4(1.4288e-56,0.953)	NA	NA	NA	Yes	NA	HPRC,HGSVC	No	2.053	Yes	NA,NA	NA	NA
chr3:195786632	119214	INS	2876	0.8448	0.5957	1	MUC4(1.4288e-56,0.953)	MUC4(1.4288e-56,0.953)	NA	NA	MUC4(1.4288e-56,0.953)	MUC4(1.4288e-56,0.953)	NA	NA	NA	Yes	NA	NA	No	2.02	No	NA,NA	NA	NA
chr3:195786668	119215	INS	96	0.9355	0.2599	8	MUC4(1.4288e-56,0.953)	MUC4(1.4288e-56,0.953)	NA	NA	MUC4(1.4288e-56,0.953)	MUC4(1.4288e-56,0.953)	NA	NA	NA	Yes	NA	HPRC,HGSVC	No	2.053	No	NA,NA	NA	NA
chr3:195786697	119216	INS	239	0.8335	0.6226	3	MUC4(1.4288e-56,0.953)	MUC4(1.4288e-56,0.953)	NA	NA	MUC4(1.4288e-56,0.953)	MUC4(1.4288e-56,0.953)	NA	NA	NA	Yes	NA	HGSVC,1KG-ONT	No	2.053	No	NA,NA	NA	NA
chr3:195786797	119217	INS	336	0.8738	0.4921	4	MUC4(1.4288e-56,0.953)	MUC4(1.4288e-56,0.953)	NA	NA	MUC4(1.4288e-56,0.953)	MUC4(1.4288e-56,0.953)	NA	NA	NA	Yes	NA	NA	No	2.053	No	NA,NA	NA	NA
chr3:195786871	119218	DEL	624	0.8516	0.5445	26	MUC4(1.4288e-56,0.953)	MUC4(1.4288e-56,0.953)	NA	NA	MUC4(1.4288e-56,0.953)	MUC4(1.4288e-56,0.953)	NA	NA	NA	Yes	NA	HPRC,HGSVC,1KG-ONT	Yes	2.898	Yes	NA,NA	NA	NA
chr3:195786884	119220	INS	480	0.8118	0.6682	2	MUC4(1.4288e-56,0.953)	MUC4(1.4288e-56,0.953)	NA	NA	MUC4(1.4288e-56,0.953)	MUC4(1.4288e-56,0.953)	NA	NA	NA	Yes	NA	HPRC	No	2.053	No	NA,NA	NA	NA
chr3:195786884	119219	INS	384	0.8236	0.6329	4	MUC4(1.4288e-56,0.953)	MUC4(1.4288e-56,0.953)	NA	NA	MUC4(1.4288e-56,0.953)	MUC4(1.4288e-56,0.953)	NA	NA	NA	Yes	NA	HPRC	No	2.053	Yes	NA,NA	NA	NA
chr3:195787004	119222	INS	96	0.8085	0.6912	1	MUC4(1.4288e-56,0.953)	MUC4(1.4288e-56,0.953)	NA	NA	MUC4(1.4288e-56,0.953)	MUC4(1.4288e-56,0.953)	NA	NA	NA	Yes	NA	HPRC,HGSVC	No	2.053	No	NA,NA	NA	NA
chr3:195787016	119223	INS	143	0.8592	0.5108	1	MUC4(1.4288e-56,0.953)	MUC4(1.4288e-56,0.953)	NA	NA	MUC4(1.4288e-56,0.953)	MUC4(1.4288e-56,0.953)	NA	NA	NA	Yes	NA	1KG-ONT	No	2.053	No	NA,NA	NA	NA
chr3:195787207	119224	DEL	288	0.7998	0.6935	3	MUC4(1.4288e-56,0.953)	MUC4(1.4288e-56,0.953)	NA	NA	MUC4(1.4288e-56,0.953)	MUC4(1.4288e-56,0.953)	NA	NA	NA	Yes	NA	HGSVC	No	2.873	Yes	NA,NA	NA	NA
chr3:195787220	119225	INS	633	0.8255	0.6268	2	MUC4(1.4288e-56,0.953)	MUC4(1.4288e-56,0.953)	NA	NA	MUC4(1.4288e-56,0.953)	MUC4(1.4288e-56,0.953)	NA	NA	NA	Yes	NA	HPRC	No	2.053	No	NA,NA	NA	NA
chr3:195787255	119226	INS	96	0.8232	0.6523	6	MUC4(1.4288e-56,0.953)	MUC4(1.4288e-56,0.953)	NA	NA	MUC4(1.4288e-56,0.953)	MUC4(1.4288e-56,0.953)	NA	NA	NA	Yes	NA	NA	No	2.053	Yes	NA,NA	NA	NA
chr3:195787262	119227	INS	192	0.827	0.6408	2	MUC4(1.4288e-56,0.953)	MUC4(1.4288e-56,0.953)	NA	NA	MUC4(1.4288e-56,0.953)	MUC4(1.4288e-56,0.953)	NA	NA	NA	Yes	NA	HPRC	No	2.053	No	NA,NA	NA	NA
chr3:195787468	119228	INS	336	0.8506	0.5594	3	MUC4(1.4288e-56,0.953)	MUC4(1.4288e-56,0.953)	NA	NA	MUC4(1.4288e-56,0.953)	MUC4(1.4288e-56,0.953)	NA	NA	NA	Yes	NA	HPRC	No	2.053	Yes	NA,NA	NA	NA
chr3:195787487	119232	INS	5714	0.8023	0.6858	3	MUC4(1.4288e-56,0.953)	MUC4(1.4288e-56,0.953)	NA	NA	MUC4(1.4288e-56,0.953)	MUC4(1.4288e-56,0.953)	NA	NA	NA	Yes	NA	HGSVC	No	2.053	Yes	NA,NA	NA	NA
chr3:195787487	119231	INS	384	0.8394	0.6069	3	MUC4(1.4288e-56,0.953)	MUC4(1.4288e-56,0.953)	NA	NA	MUC4(1.4288e-56,0.953)	MUC4(1.4288e-56,0.953)	NA	NA	NA	Yes	NA	HPRC	No	2.053	Yes	NA,NA	NA	NA
chr3:195787487	119230	INS	288	0.8481	0.5467	1	MUC4(1.4288e-56,0.953)	MUC4(1.4288e-56,0.953)	NA	NA	MUC4(1.4288e-56,0.953)	MUC4(1.4288e-56,0.953)	NA	NA	NA	Yes	NA	HPRC	No	2.053	No	NA,NA	NA	NA
chr3:195787487	119229	INS	145	0.8288	0.6183	1	MUC4(1.4288e-56,0.953)	MUC4(1.4288e-56,0.953)	NA	NA	MUC4(1.4288e-56,0.953)	MUC4(1.4288e-56,0.953)	NA	NA	NA	Yes	NA	NA	No	2.053	No	NA,NA	NA	NA
chr3:195787488	119233	INS	1391	0.8255	0.6629	6	MUC4(1.4288e-56,0.953)	MUC4(1.4288e-56,0.953)	NA	NA	MUC4(1.4288e-56,0.953)	MUC4(1.4288e-56,0.953)	NA	NA	NA	Yes	NA	HPRC,HGSVC	No	2.053	Yes	NA,NA	NA	NA
chr3:195787496	119235	INS	2112	0.8277	0.6201	5	MUC4(1.4288e-56,0.953)	MUC4(1.4288e-56,0.953)	NA	NA	MUC4(1.4288e-56,0.953)	MUC4(1.4288e-56,0.953)	NA	NA	NA	Yes	NA	HPRC,HGSVC,1KG-ONT	No	2.02	No	NA,NA	NA	NA
chr3:195787496	119234	INS	2832	0.908	0.3506	3	MUC4(1.4288e-56,0.953)	MUC4(1.4288e-56,0.953)	NA	NA	MUC4(1.4288e-56,0.953)	MUC4(1.4288e-56,0.953)	NA	NA	NA	Yes	NA	HPRC,HGSVC,1KG-ONT	No	2.02	No	NA,NA	NA	NA
chr3:195787521	119236	INS	288	0.8144	0.6626	2	MUC4(1.4288e-56,0.953)	MUC4(1.4288e-56,0.953)	NA	NA	MUC4(1.4288e-56,0.953)	MUC4(1.4288e-56,0.953)	NA	NA	NA	Yes	NA	HPRC	No	2.053	No	NA,NA	NA	NA
chr3:195787584	119237	INS	95	0.8865	0.4331	3	MUC4(1.4288e-56,0.953)	MUC4(1.4288e-56,0.953)	NA	NA	MUC4(1.4288e-56,0.953)	MUC4(1.4288e-56,0.953)	NA	NA	NA	Yes	NA	NA	No	2.053	Yes	NA,NA	NA	NA
chr3:195787639	119238	INS	144	0.8201	0.6607	2	MUC4(1.4288e-56,0.953)	MUC4(1.4288e-56,0.953)	NA	NA	MUC4(1.4288e-56,0.953)	MUC4(1.4288e-56,0.953)	NA	NA	NA	Yes	NA	HPRC	No	2.053	No	NA,NA	NA	NA
chr3:195787751	119239	INS	5280	0.8112	0.6466	21	MUC4(1.4288e-56,0.953)	MUC4(1.4288e-56,0.953)	NA	NA	MUC4(1.4288e-56,0.953)	MUC4(1.4288e-56,0.953)	NA	NA	NA	Yes	NA	HPRC,HGSVC	No	2.053	Yes	NA,NA	NA	NA
chr3:195787871	119240	INS	1248	0.8129	0.6957	5	MUC4(1.4288e-56,0.953)	MUC4(1.4288e-56,0.953)	NA	NA	MUC4(1.4288e-56,0.953)	MUC4(1.4288e-56,0.953)	NA	NA	NA	Yes	NA	HPRC,HGSVC	No	2.053	Yes	NA,NA	NA	NA
chr3:195788098	119241	INS	672	0.7877	0.6932	3	MUC4(1.4288e-56,0.953)	MUC4(1.4288e-56,0.953)	NA	NA	MUC4(1.4288e-56,0.953)	MUC4(1.4288e-56,0.953)	NA	NA	NA	Yes	NA	HPRC,HGSVC,1KG-ONT	No	1.878	No	NA,NA	NA	NA
chr3:195788110	119242	INS	768	0.8221	0.6298	16	MUC4(1.4288e-56,0.953)	MUC4(1.4288e-56,0.953)	NA	NA	MUC4(1.4288e-56,0.953)	MUC4(1.4288e-56,0.953)	NA	NA	NA	Yes	NA	HPRC,HGSVC,1KG-ONT	No	1.878	Yes	NA,NA	NA	NA
chr3:195788275	119243	DEL	96	0.8081	0.6806	28	MUC4(1.4288e-56,0.953)	MUC4(1.4288e-56,0.953)	NA	NA	MUC4(1.4288e-56,0.953)	MUC4(1.4288e-56,0.953)	NA	NA	NA	Yes	NA	HPRC,1KG-ONT	No	2.547	Yes	NA,NA	NA	NA
chr3:195788482	119245	INS	192	0.9027	0.3406	10	MUC4(1.4288e-56,0.953)	MUC4(1.4288e-56,0.953)	NA	NA	MUC4(1.4288e-56,0.953)	MUC4(1.4288e-56,0.953)	NA	NA	NA	Yes	NA	HPRC,HGSVC,1KG-ONT	No	1.884	Yes	NA,NA	NA	NA
chr3:195788516	119246	INS	624	0.9046	0.3657	1	MUC4(1.4288e-56,0.953)	MUC4(1.4288e-56,0.953)	NA	NA	MUC4(1.4288e-56,0.953)	MUC4(1.4288e-56,0.953)	NA	NA	NA	Yes	NA	HPRC,HGSVC,1KG-ONT	No	1.848	Yes	NA,NA	NA	NA
chr3:195788543	119247	INS	96	0.8293	0.6161	12	MUC4(1.4288e-56,0.953)	MUC4(1.4288e-56,0.953)	NA	NA	MUC4(1.4288e-56,0.953)	MUC4(1.4288e-56,0.953)	NA	NA	NA	Yes	NA	NA	No	1.848	No	NA,NA	NA	NA
chr3:195788551	119248	INS	144	0.8338	0.6267	5	MUC4(1.4288e-56,0.953)	MUC4(1.4288e-56,0.953)	NA	NA	MUC4(1.4288e-56,0.953)	MUC4(1.4288e-56,0.953)	NA	NA	NA	Yes	NA	HPRC,HGSVC,1KG-ONT	No	1.885	Yes	NA,NA	NA	NA
chr3:195789966	119249	INS	164	0.8241	0.6371	1	MUC4(1.4288e-56,0.953)	MUC4(1.4288e-56,0.953)	NA	NA	MUC4(1.4288e-56,0.953)	MUC4(1.4288e-56,0.953)	NA	NA	NA	No	NA	NA	No	5.486	No	NA,NA	NA	NA
chr3:195802383	119250	INS	120	0.8591	0.5785	5	MUC4(1.4288e-56,0.953)	MUC4(1.4288e-56,0.953)	NA	NA	NA	NA	NA	NA	enhancer	No	NA	1KG-ONT	No	2.037	Yes	NA,NA	NA	NA
chr3:195812437	119251	INS	59	0.9212	0.5639	10	NA	NA	NA	NA	NA	NA	NA	NA	NA	No	ID=3-195812423-195812488-CGCGTGGCAGACCCCAGA;MOTIFS=CGCGTGGCAGACCCCAGA;STRUC=<TR2581461>	HPRC,HGSVC,1KG-ONT	Yes	0.108	Yes	NA,NA	NA	NA
chr3:195812445	119252	INS	60	0.9091	0.3272	646	NA	NA	NA	NA	NA	NA	NA	NA	NA	No	ID=3-195812423-195812488-CGCGTGGCAGACCCCAGA;MOTIFS=CGCGTGGCAGACCCCAGA;STRUC=<TR2581461>,ID=3-195812568-195812586-CCAGACGCGTGGCAGACC;MOTIFS=CCAGACGCGTGGCAGACC;STRUC=(CCAGACGCGTGGCAGACC)n	HPRC,HGSVC,1KG-ONT	Yes	0.108	Yes	NA,NA	NA	NA
chr3:195812470	119253	INS	56	0.8579	0.5305	8	NA	NA	NA	NA	NA	NA	NA	NA	NA	No	ID=3-195812423-195812488-CGCGTGGCAGACCCCAGA;MOTIFS=CGCGTGGCAGACCCCAGA;STRUC=<TR2581461>,ID=3-195812568-195812586-CCAGACGCGTGGCAGACC;MOTIFS=CCAGACGCGTGGCAGACC;STRUC=(CCAGACGCGTGGCAGACC)n	HPRC,HGSVC,1KG-ONT	Yes	0.108	Yes	NA,NA	NA	NA
chr3:195812522	119254	INS	78	0.8153	0.6598	6	NA	NA	NA	NA	NA	NA	NA	NA	NA	No	ID=3-195812568-195812586-CCAGACGCGTGGCAGACC;MOTIFS=CCAGACGCGTGGCAGACC;STRUC=(CCAGACGCGTGGCAGACC)n	HPRC,HGSVC,1KG-ONT	Yes	0.126	Yes	NA,NA	NA	NA
chr3:195815786	119257	INS	90	0.9214	0.3052	2	NA	NA	NA	NA	NA	NA	NA	NA	promoter	No	ID=3-195815774-195815783-CTT,3-195815786-195816006-CAGGTGCCACATCCTCCTGCCCAGCCCGGCCTCCTTCTCCTTACG,3-195816007-195816280-TACGCAGGTGCCACATCCTCCTGCCCAGCCCGGCCTCCTTCTCCT;MOTIFS=CAGGTGCCACATCCTCCTGCCCAGCCCGGCCTCCTTCTCCTTACG,TACGCAGGTGCCACATCCTCCTGCCCAGCCCGGCCTCCTTCTCCT,CTT;STRUC=<VC172065>	HPRC,HGSVC	No	1.862	Yes	NA,NA	NA	NA
chr3:195815786	119255	INS	180	0.8094	0.6788	200	NA	NA	NA	NA	NA	NA	NA	NA	promoter	No	ID=3-195815774-195815783-CTT,3-195815786-195816006-CAGGTGCCACATCCTCCTGCCCAGCCCGGCCTCCTTCTCCTTACG,3-195816007-195816280-TACGCAGGTGCCACATCCTCCTGCCCAGCCCGGCCTCCTTCTCCT;MOTIFS=CAGGTGCCACATCCTCCTGCCCAGCCCGGCCTCCTTCTCCTTACG,TACGCAGGTGCCACATCCTCCTGCCCAGCCCGGCCTCCTTCTCCT,CTT;STRUC=<VC172065>	HPRC,HGSVC	No	1.862	Yes	NA,NA	NA	NA
chr3:195815827	119259	DEL	180	0.8779	0.4329	1	NA	NA	NA	NA	NA	NA	NA	NA	NA	No	ID=3-195815774-195815783-CTT,3-195815786-195816006-CAGGTGCCACATCCTCCTGCCCAGCCCGGCCTCCTTCTCCTTACG,3-195816007-195816280-TACGCAGGTGCCACATCCTCCTGCCCAGCCCGGCCTCCTTCTCCT;MOTIFS=CAGGTGCCACATCCTCCTGCCCAGCCCGGCCTCCTTCTCCTTACG,TACGCAGGTGCCACATCCTCCTGCCCAGCCCGGCCTCCTTCTCCT,CTT;STRUC=<VC172065>	HPRC,HGSVC,1KG-ONT	No	0.021	No	NA,NA	NA	NA
chr3:195816293	119266	INS	92	0.7983	0.6914	1	NA	NA	NA	NA	NA	NA	NA	NA	NA	No	ID=3-195815774-195815783-CTT,3-195815786-195816006-CAGGTGCCACATCCTCCTGCCCAGCCCGGCCTCCTTCTCCTTACG,3-195816007-195816280-TACGCAGGTGCCACATCCTCCTGCCCAGCCCGGCCTCCTTCTCCT;MOTIFS=CAGGTGCCACATCCTCCTGCCCAGCCCGGCCTCCTTCTCCTTACG,TACGCAGGTGCCACATCCTCCTGCCCAGCCCGGCCTCCTTCTCCT,CTT;STRUC=<VC172065>	HPRC,HGSVC,1KG-ONT	No	0.037	No	NA,NA	NA	NA
chr3:195816315	119267	DEL	88	0.8382	0.62	1	NA	NA	NA	NA	NA	NA	NA	NA	NA	No	ID=3-195815774-195815783-CTT,3-195815786-195816006-CAGGTGCCACATCCTCCTGCCCAGCCCGGCCTCCTTCTCCTTACG,3-195816007-195816280-TACGCAGGTGCCACATCCTCCTGCCCAGCCCGGCCTCCTTCTCCT;MOTIFS=CAGGTGCCACATCCTCCTGCCCAGCCCGGCCTCCTTCTCCTTACG,TACGCAGGTGCCACATCCTCCTGCCCAGCCCGGCCTCCTTCTCCT,CTT;STRUC=<VC172065>	HGSVC	No	0.018	No	NA,NA	NA	NA
chr3:195816379	119268	INS	139	0.9123	0.3563	1	NA	NA	NA	NA	NA	NA	NA	NA	NA	No	ID=3-195815774-195815783-CTT,3-195815786-195816006-CAGGTGCCACATCCTCCTGCCCAGCCCGGCCTCCTTCTCCTTACG,3-195816007-195816280-TACGCAGGTGCCACATCCTCCTGCCCAGCCCGGCCTCCTTCTCCT;MOTIFS=CAGGTGCCACATCCTCCTGCCCAGCCCGGCCTCCTTCTCCTTACG,TACGCAGGTGCCACATCCTCCTGCCCAGCCCGGCCTCCTTCTCCT,CTT;STRUC=<VC172065>	HPRC,HGSVC,1KG-ONT	No	0.02	No	NA,NA	NA	NA
chr3:195816436	119270	INS	1411	0.8053	0.6903	6	NA	NA	NA	NA	NA	NA	NA	NA	NA	No	ID=3-195815774-195815783-CTT,3-195815786-195816006-CAGGTGCCACATCCTCCTGCCCAGCCCGGCCTCCTTCTCCTTACG,3-195816007-195816280-TACGCAGGTGCCACATCCTCCTGCCCAGCCCGGCCTCCTTCTCCT;MOTIFS=CAGGTGCCACATCCTCCTGCCCAGCCCGGCCTCCTTCTCCTTACG,TACGCAGGTGCCACATCCTCCTGCCCAGCCCGGCCTCCTTCTCCT,CTT;STRUC=<VC172065>	NA	No	0.02	Yes	NA,NA	NA	NA
chr3:195816436	119269	INS	187	0.8106	0.6694	52	NA	NA	NA	NA	NA	NA	NA	NA	NA	No	ID=3-195815774-195815783-CTT,3-195815786-195816006-CAGGTGCCACATCCTCCTGCCCAGCCCGGCCTCCTTCTCCTTACG,3-195816007-195816280-TACGCAGGTGCCACATCCTCCTGCCCAGCCCGGCCTCCTTCTCCT;MOTIFS=CAGGTGCCACATCCTCCTGCCCAGCCCGGCCTCCTTCTCCTTACG,TACGCAGGTGCCACATCCTCCTGCCCAGCCCGGCCTCCTTCTCCT,CTT;STRUC=<VC172065>	HPRC,HGSVC,1KG-ONT	No	0.02	Yes	NA,NA	NA	NA
chr3:195816452	119271	INS	222	0.8063	0.6704	6	NA	NA	NA	NA	NA	NA	NA	NA	NA	No	ID=3-195815774-195815783-CTT,3-195815786-195816006-CAGGTGCCACATCCTCCTGCCCAGCCCGGCCTCCTTCTCCTTACG,3-195816007-195816280-TACGCAGGTGCCACATCCTCCTGCCCAGCCCGGCCTCCTTCTCCT;MOTIFS=CAGGTGCCACATCCTCCTGCCCAGCCCGGCCTCCTTCTCCTTACG,TACGCAGGTGCCACATCCTCCTGCCCAGCCCGGCCTCCTTCTCCT,CTT;STRUC=<VC172065>	HPRC,HGSVC,1KG-ONT	No	0.02	Yes	NA,NA	NA	NA
chr3:195816679	119272	INS	96	0.8097	0.673	15	NA	NA	NA	NA	NA	NA	NA	NA	NA	No	ID=3-195815774-195815783-CTT,3-195815786-195816006-CAGGTGCCACATCCTCCTGCCCAGCCCGGCCTCCTTCTCCTTACG,3-195816007-195816280-TACGCAGGTGCCACATCCTCCTGCCCAGCCCGGCCTCCTTCTCCT;MOTIFS=CAGGTGCCACATCCTCCTGCCCAGCCCGGCCTCCTTCTCCTTACG,TACGCAGGTGCCACATCCTCCTGCCCAGCCCGGCCTCCTTCTCCT,CTT;STRUC=<VC172065>	HPRC,1KG-ONT	No	0.02	No	NA,NA	NA	NA
chr3:195816740	119275	INS	1002	0.8518	0.5555	18	NA	NA	NA	NA	NA	NA	NA	NA	NA	No	ID=3-195815774-195815783-CTT,3-195815786-195816006-CAGGTGCCACATCCTCCTGCCCAGCCCGGCCTCCTTCTCCTTACG,3-195816007-195816280-TACGCAGGTGCCACATCCTCCTGCCCAGCCCGGCCTCCTTCTCCT;MOTIFS=CAGGTGCCACATCCTCCTGCCCAGCCCGGCCTCCTTCTCCTTACG,TACGCAGGTGCCACATCCTCCTGCCCAGCCCGGCCTCCTTCTCCT,CTT;STRUC=<VC172065>	NA	No	0.02	Yes	NA,NA	NA	NA
chr3:195816740	119274	INS	77	0.863	0.5167	3	NA	NA	NA	NA	NA	NA	NA	NA	NA	No	ID=3-195815774-195815783-CTT,3-195815786-195816006-CAGGTGCCACATCCTCCTGCCCAGCCCGGCCTCCTTCTCCTTACG,3-195816007-195816280-TACGCAGGTGCCACATCCTCCTGCCCAGCCCGGCCTCCTTCTCCT;MOTIFS=CAGGTGCCACATCCTCCTGCCCAGCCCGGCCTCCTTCTCCTTACG,TACGCAGGTGCCACATCCTCCTGCCCAGCCCGGCCTCCTTCTCCT,CTT;STRUC=<VC172065>	HPRC,1KG-ONT	No	0.02	No	NA,NA	NA	NA
chr3:195816740	119273	INS	122	0.806	0.6922	14	NA	NA	NA	NA	NA	NA	NA	NA	NA	No	ID=3-195815774-195815783-CTT,3-195815786-195816006-CAGGTGCCACATCCTCCTGCCCAGCCCGGCCTCCTTCTCCTTACG,3-195816007-195816280-TACGCAGGTGCCACATCCTCCTGCCCAGCCCGGCCTCCTTCTCCT;MOTIFS=CAGGTGCCACATCCTCCTGCCCAGCCCGGCCTCCTTCTCCTTACG,TACGCAGGTGCCACATCCTCCTGCCCAGCCCGGCCTCCTTCTCCT,CTT;STRUC=<VC172065>	HPRC,HGSVC,1KG-ONT	No	0.02	Yes	NA,NA	NA	NA
chr3:195816742	119276	INS	665	0.8149	0.6847	37	NA	NA	NA	NA	NA	NA	NA	NA	NA	No	ID=3-195815774-195815783-CTT,3-195815786-195816006-CAGGTGCCACATCCTCCTGCCCAGCCCGGCCTCCTTCTCCTTACG,3-195816007-195816280-TACGCAGGTGCCACATCCTCCTGCCCAGCCCGGCCTCCTTCTCCT;MOTIFS=CAGGTGCCACATCCTCCTGCCCAGCCCGGCCTCCTTCTCCTTACG,TACGCAGGTGCCACATCCTCCTGCCCAGCCCGGCCTCCTTCTCCT,CTT;STRUC=<VC172065>	NA	No	0.02	Yes	NA,NA	NA	NA
chr3:195816754	119277	INS	180	0.8507	0.5648	37	NA	NA	NA	NA	NA	NA	NA	NA	NA	No	ID=3-195815774-195815783-CTT,3-195815786-195816006-CAGGTGCCACATCCTCCTGCCCAGCCCGGCCTCCTTCTCCTTACG,3-195816007-195816280-TACGCAGGTGCCACATCCTCCTGCCCAGCCCGGCCTCCTTCTCCT;MOTIFS=CAGGTGCCACATCCTCCTGCCCAGCCCGGCCTCCTTCTCCTTACG,TACGCAGGTGCCACATCCTCCTGCCCAGCCCGGCCTCCTTCTCCT,CTT;STRUC=<VC172065>	HPRC,HGSVC,1KG-ONT	No	0.02	Yes	NA,NA	NA	NA
chr3:195816799	119278	INS	93	0.8445	0.576	2	NA	NA	NA	NA	NA	NA	NA	NA	NA	No	ID=3-195815774-195815783-CTT,3-195815786-195816006-CAGGTGCCACATCCTCCTGCCCAGCCCGGCCTCCTTCTCCTTACG,3-195816007-195816280-TACGCAGGTGCCACATCCTCCTGCCCAGCCCGGCCTCCTTCTCCT;MOTIFS=CAGGTGCCACATCCTCCTGCCCAGCCCGGCCTCCTTCTCCTTACG,TACGCAGGTGCCACATCCTCCTGCCCAGCCCGGCCTCCTTCTCCT,CTT;STRUC=<VC172065>	HPRC,1KG-ONT	No	0.02	Yes	NA,NA	NA	NA
chr3:195816926	119279	INS	344	0.8218	0.638	75	NA	NA	NA	NA	NA	NA	NA	NA	NA	No	NA	HPRC,1KG-ONT	No	0.0	Yes	NA,NA	NA	NA
chr3:195817086	119280	INS	363	0.8359	0.6224	7	NA	NA	NA	NA	NA	NA	NA	NA	NA	No	ID=3-195817438-195817447-CTT;MOTIFS=CTT;STRUC=(CTT)n	HPRC,HGSVC,1KG-ONT	No	0.135	Yes	NA,NA	NA	NA
chr3:195817142	119281	INS	657	0.8043	0.6849	5	NA	NA	NA	NA	NA	NA	NA	NA	NA	No	ID=3-195817438-195817447-CTT;MOTIFS=CTT;STRUC=(CTT)n	HPRC,HGSVC,1KG-ONT	No	0.135	No	NA,NA	NA	NA
chr3:195817162	119282	INS	146	0.8068	0.69	29	NA	NA	NA	NA	NA	NA	NA	NA	NA	No	ID=3-195817438-195817447-CTT;MOTIFS=CTT;STRUC=(CTT)n	HGSVC,1KG-ONT	No	0.135	No	NA,NA	NA	NA
chr3:195817321	119284	INS	489	0.8589	0.5992	67	NA	NA	NA	NA	NA	NA	NA	NA	NA	No	ID=3-195817438-195817447-CTT;MOTIFS=CTT;STRUC=(CTT)n	HPRC,HGSVC,1KG-ONT	No	0.135	Yes	NA,NA	NA	NA
chr3:195817321	119283	INS	711	0.8903	0.4	317	NA	NA	NA	NA	NA	NA	NA	NA	NA	No	ID=3-195817438-195817447-CTT;MOTIFS=CTT;STRUC=(CTT)n	HPRC,HGSVC	No	0.135	Yes	NA,NA	NA	NA
chr3:195817362	119288	INS	893	0.8304	0.6065	374	NA	NA	NA	NA	NA	NA	NA	NA	NA	No	ID=3-195817438-195817447-CTT;MOTIFS=CTT;STRUC=(CTT)n	HPRC,HGSVC	No	0.135	Yes	NA,NA	NA	NA
chr3:195817362	119287	INS	535	0.9105	0.3356	123	NA	NA	NA	NA	NA	NA	NA	NA	NA	No	ID=3-195817438-195817447-CTT;MOTIFS=CTT;STRUC=(CTT)n	HPRC,HGSVC,1KG-ONT	No	0.135	Yes	NA,NA	NA	NA
chr3:195817362	119286	INS	402	0.8659	0.4566	452	NA	NA	NA	NA	NA	NA	NA	NA	NA	No	ID=3-195817438-195817447-CTT;MOTIFS=CTT;STRUC=(CTT)n	HPRC,HGSVC,1KG-ONT	No	0.135	Yes	NA,NA	NA	NA
chr3:195817533	119289	INS	621	0.8925	0.4008	294	NA	NA	NA	NA	NA	NA	NA	NA	NA	No	NA	HPRC,HGSVC,1KG-ONT	No	0.135	Yes	NA,NA	NA	NA
chr3:195824334	119290	DEL	288	0.8801	0.4019	3	NA	NA	NA	NA	NA	NA	NA	NA	enhancer	No	ID=3-195824349-195824852-CACTGCTGGAGTCCAGGTGCCCTGTGTGGTTTTGGG;MOTIFS=CACTGCTGGAGTCCAGGTGCCCTGTGTGGTTTTGGG;STRUC=<TR2581470>	HPRC,1KG-ONT	No	3.646	No	NA,NA	NA	NA
chr3:195824349	119300	INS	576	0.8495	0.5641	1	NA	NA	NA	NA	NA	NA	NA	NA	enhancer	No	NA	NA	No	1.862	No	NA,NA	NA	NA
chr3:195824349	119296	INS	288	0.8295	0.608	26	NA	NA	NA	NA	NA	NA	NA	NA	enhancer	No	NA	HPRC,HGSVC	No	1.862	Yes	NA,NA	NA	NA
chr3:195824349	119304	DEL	72	0.9107	0.3466	43	NA	NA	NA	NA	NA	NA	NA	NA	enhancer	No	ID=3-195824349-195824852-CACTGCTGGAGTCCAGGTGCCCTGTGTGGTTTTGGG;MOTIFS=CACTGCTGGAGTCCAGGTGCCCTGTGTGGTTTTGGG;STRUC=<TR2581470>	1KG-ONT	No	3.322	Yes	NA,NA	NA	NA
chr3:195824349	119303	INS	360	0.8163	0.6629	8	NA	NA	NA	NA	NA	NA	NA	NA	enhancer	No	NA	HPRC,HGSVC	No	1.862	Yes	NA,NA	NA	NA
chr3:195824349	119302	INS	180	0.8043	0.6793	576	NA	NA	NA	NA	NA	NA	NA	NA	enhancer	No	NA	HPRC	No	1.862	Yes	NA,NA	NA	NA
chr3:195824349	119301	INS	144	0.842	0.5925	14	NA	NA	NA	NA	NA	NA	NA	NA	enhancer	No	NA	HPRC	No	1.862	Yes	NA,NA	NA	NA
chr3:195824349	119299	INS	432	0.836	0.601	11	NA	NA	NA	NA	NA	NA	NA	NA	enhancer	No	NA	HPRC,HGSVC	No	1.862	Yes	NA,NA	NA	NA
chr3:195824349	119298	INS	396	0.8628	0.5014	5	NA	NA	NA	NA	NA	NA	NA	NA	enhancer	No	NA	HPRC,HGSVC	No	1.862	No	NA,NA	NA	NA
chr3:195824349	119297	INS	324	0.8215	0.6677	6	NA	NA	NA	NA	NA	NA	NA	NA	enhancer	No	NA	HPRC,HGSVC	No	1.862	Yes	NA,NA	NA	NA
chr3:195824349	119295	INS	252	0.8426	0.5959	2	NA	NA	NA	NA	NA	NA	NA	NA	enhancer	No	NA	HPRC,HGSVC	No	1.862	Yes	NA,NA	NA	NA
chr3:195824349	119294	INS	216	0.8698	0.4808	1	NA	NA	NA	NA	NA	NA	NA	NA	enhancer	No	NA	HPRC	No	1.862	No	NA,NA	NA	NA
chr3:195824349	119293	INS	108	0.8139	0.6874	20	NA	NA	NA	NA	NA	NA	NA	NA	enhancer	No	NA	HPRC	No	1.862	Yes	NA,NA	NA	NA
chr3:195824349	119292	INS	469	0.8333	0.6039	7	NA	NA	NA	NA	NA	NA	NA	NA	enhancer	No	NA	HPRC	No	1.862	Yes	NA,NA	NA	NA
chr3:195824349	119291	INS	72	0.9042	0.4168	48	NA	NA	NA	NA	NA	NA	NA	NA	enhancer	No	NA	HPRC	No	1.862	Yes	NA,NA	NA	NA
chr3:195824415	119305	DEL	395	0.8761	0.4707	3	NA	NA	NA	NA	NA	NA	NA	NA	enhancer	No	ID=3-195824349-195824852-CACTGCTGGAGTCCAGGTGCCCTGTGTGGTTTTGGG;MOTIFS=CACTGCTGGAGTCCAGGTGCCCTGTGTGGTTTTGGG;STRUC=<TR2581470>,ID=3-195824853-195824925-CACTGCTGGAGTCCAGGTGCCCTGTGTGGTTTTGGG,3-195824962-195824971-GGA;MOTIFS=GGA,CACTGCTGGAGTCCAGGTGCCCTGTGTGGTTTTGGG;STRUC=<VC172067>	NA	No	3.395	Yes	NA,NA	NA	NA
chr3:195824601	119306	DEL	252	0.8257	0.6383	12	NA	NA	NA	NA	NA	NA	NA	NA	enhancer	No	ID=3-195824349-195824852-CACTGCTGGAGTCCAGGTGCCCTGTGTGGTTTTGGG;MOTIFS=CACTGCTGGAGTCCAGGTGCCCTGTGTGGTTTTGGG;STRUC=<TR2581470>,ID=3-195824853-195824925-CACTGCTGGAGTCCAGGTGCCCTGTGTGGTTTTGGG,3-195824962-195824971-GGA;MOTIFS=GGA,CACTGCTGGAGTCCAGGTGCCCTGTGTGGTTTTGGG;STRUC=<VC172067>	HPRC,1KG-ONT	No	0.303	No	NA,NA	NA	NA
chr3:195824637	119307	DEL	216	0.8148	0.6679	348	NA	NA	NA	NA	NA	NA	NA	NA	enhancer	No	ID=3-195824349-195824852-CACTGCTGGAGTCCAGGTGCCCTGTGTGGTTTTGGG;MOTIFS=CACTGCTGGAGTCCAGGTGCCCTGTGTGGTTTTGGG;STRUC=<TR2581470>,ID=3-195824853-195824925-CACTGCTGGAGTCCAGGTGCCCTGTGTGGTTTTGGG,3-195824962-195824971-GGA;MOTIFS=GGA,CACTGCTGGAGTCCAGGTGCCCTGTGTGGTTTTGGG;STRUC=<VC172067>	HPRC,1KG-ONT	No	0.373	No	NA,NA	NA	NA
chr3:195824709	119308	DEL	144	0.8394	0.5894	316	NA	NA	NA	NA	NA	NA	NA	NA	enhancer	No	ID=3-195824349-195824852-CACTGCTGGAGTCCAGGTGCCCTGTGTGGTTTTGGG;MOTIFS=CACTGCTGGAGTCCAGGTGCCCTGTGTGGTTTTGGG;STRUC=<TR2581470>,ID=3-195824853-195824925-CACTGCTGGAGTCCAGGTGCCCTGTGTGGTTTTGGG,3-195824962-195824971-GGA;MOTIFS=GGA,CACTGCTGGAGTCCAGGTGCCCTGTGTGGTTTTGGG;STRUC=<VC172067>	HPRC,HGSVC	No	0.118	Yes	NA,NA	NA	NA
chr3:195824745	119309	DEL	108	0.8338	0.6075	409	NA	NA	NA	NA	NA	NA	NA	NA	enhancer	No	ID=3-195824349-195824852-CACTGCTGGAGTCCAGGTGCCCTGTGTGGTTTTGGG;MOTIFS=CACTGCTGGAGTCCAGGTGCCCTGTGTGGTTTTGGG;STRUC=<TR2581470>,ID=3-195824853-195824925-CACTGCTGGAGTCCAGGTGCCCTGTGTGGTTTTGGG,3-195824962-195824971-GGA;MOTIFS=GGA,CACTGCTGGAGTCCAGGTGCCCTGTGTGGTTTTGGG;STRUC=<VC172067>	HPRC,HGSVC	No	0.199	Yes	NA,NA	NA	NA
chr3:195824810	119310	INS	74	0.8577	0.5258	19	NA	NA	NA	NA	NA	NA	NA	NA	NA	No	ID=3-195824349-195824852-CACTGCTGGAGTCCAGGTGCCCTGTGTGGTTTTGGG;MOTIFS=CACTGCTGGAGTCCAGGTGCCCTGTGTGGTTTTGGG;STRUC=<TR2581470>,ID=3-195824853-195824925-CACTGCTGGAGTCCAGGTGCCCTGTGTGGTTTTGGG,3-195824962-195824971-GGA;MOTIFS=GGA,CACTGCTGGAGTCCAGGTGCCCTGTGTGGTTTTGGG;STRUC=<VC172067>	HPRC	No	1.892	Yes	NA,NA	NA	NA
chr3:195824811	119311	DEL	72	0.8073	0.6914	1	NA	NA	NA	NA	NA	NA	NA	NA	NA	No	ID=3-195824349-195824852-CACTGCTGGAGTCCAGGTGCCCTGTGTGGTTTTGGG;MOTIFS=CACTGCTGGAGTCCAGGTGCCCTGTGTGGTTTTGGG;STRUC=<TR2581470>,ID=3-195824853-195824925-CACTGCTGGAGTCCAGGTGCCCTGTGTGGTTTTGGG,3-195824962-195824971-GGA;MOTIFS=GGA,CACTGCTGGAGTCCAGGTGCCCTGTGTGGTTTTGGG;STRUC=<VC172067>	1KG-ONT	No	1.534	No	NA,NA	NA	NA
chr3:195824853	119312	INS	252	0.9578	0.2116	7	NA	NA	NA	NA	NA	NA	NA	NA	NA	No	ID=3-195824853-195824925-CACTGCTGGAGTCCAGGTGCCCTGTGTGGTTTTGGG,3-195824962-195824971-GGA;MOTIFS=GGA,CACTGCTGGAGTCCAGGTGCCCTGTGTGGTTTTGGG;STRUC=<VC172067>	HPRC,HGSVC	No	1.772	Yes	NA,NA	NA	NA
chr3:195830705	119316	DEL	85	0.9054	0.3337	5	NA	NA	NA	NA	NA	NA	NA	NA	NA	No	ID=3-195830713-195830815-CGGCTGGGTGCAGTGGT,3-195830713-195830849-CGGCTGGGTGCAGTGGC;MOTIFS=CGGCTGGGTGCAGTGGT,CGGCTGGGTGCAGTGGC;STRUC=<VC172068>	HPRC,HGSVC,1KG-ONT	Yes	0.086	Yes	NA,NA	NA	NA
chr3:195830705	119315	DEL	51	0.8991	0.3637	4	NA	NA	NA	NA	NA	NA	NA	NA	NA	No	ID=3-195830713-195830815-CGGCTGGGTGCAGTGGT,3-195830713-195830849-CGGCTGGGTGCAGTGGC;MOTIFS=CGGCTGGGTGCAGTGGT,CGGCTGGGTGCAGTGGC;STRUC=<VC172068>	HPRC,HGSVC,1KG-ONT	Yes	0.148	Yes	NA,NA	NA	NA
chr3:195830705	119314	INS	51	0.8487	0.6297	5	NA	NA	NA	NA	NA	NA	NA	NA	NA	No	NA	1KG-ONT	No	6.235	Yes	NA,NA	NA	NA
chr3:195830705	119313	INS	85	0.8835	0.4354	1	NA	NA	NA	NA	NA	NA	NA	NA	NA	No	NA	1KG-ONT	No	6.235	No	NA,NA	NA	NA
chr3:195830713	119317	DEL	68	0.8226	0.6426	708	NA	NA	NA	NA	NA	NA	NA	NA	NA	No	ID=3-195830713-195830815-CGGCTGGGTGCAGTGGT,3-195830713-195830849-CGGCTGGGTGCAGTGGC;MOTIFS=CGGCTGGGTGCAGTGGT,CGGCTGGGTGCAGTGGC;STRUC=<VC172068>	HPRC,HGSVC,1KG-ONT	Yes	0.165	Yes	NA,NA	NA	NA
chr3:195830735	119318	DEL	61	0.8074	0.6906	1	NA	NA	NA	NA	NA	NA	NA	NA	NA	No	ID=3-195830713-195830815-CGGCTGGGTGCAGTGGT,3-195830713-195830849-CGGCTGGGTGCAGTGGC;MOTIFS=CGGCTGGGTGCAGTGGT,CGGCTGGGTGCAGTGGC;STRUC=<VC172068>	HPRC,HGSVC,1KG-ONT	Yes	0.117	No	NA,NA	NA	NA
chr3:195831329	119319	INS	843	0.9071	0.3448	92	NA	NA	NA	NA	NA	NA	NA	NA	NA	No	NA	HPRC,HGSVC,1KG-ONT	Yes	0.44	Yes	NA,NA	NA	NA
chr3:195831881	119320	INS	843	0.8772	0.4669	70	NA	NA	NA	NA	NA	NA	NA	NA	NA	No	NA	1KG-ONT	Yes	2.972	Yes	NA,NA	NA	NA
chr3:195832948	119321	DEL	1412	0.8308	0.6007	18	NA	NA	NA	NA	NA	NA	NA	NA	NA	No	ID=3-195834151-195834170-T;MOTIFS=T;STRUC=<TR2581482>	HPRC	Yes	0.111	Yes	NA,NA	NA	NA
chr3:195833498	119322	INS	196	0.8445	0.5828	2	NA	NA	NA	NA	NA	NA	NA	NA	NA	No	NA	NA	No	2.944	Yes	NA,NA	NA	NA
chr3:195835271	119324	INS	88	0.8823	0.4198	1	NA	NA	NA	NA	NA	NA	NA	NA	NA	No	NA	NA	No	1.889	No	NA,NA	NA	NA
chr3:195835271	119323	INS	66	0.8206	0.6632	8	NA	NA	NA	NA	NA	NA	NA	NA	NA	No	NA	NA	No	1.889	No	NA,NA	NA	NA
chr3:195835891	119325	INS	58	0.9821	0.0711	19	NA	NA	NA	NA	NA	NA	NA	NA	NA	No	ID=3-195835896-195835951-CTCCCAGGGATGGCCTCCACCAGGGCTGCAGCAGAGCCTCGGCCATCTCTCAGCC;MOTIFS=CTCCCAGGGATGGCCTCCACCAGGGCTGCAGCAGAGCCTCGGCCATCTCTCAGCC;STRUC=(CTCCCAGGGATGGCCTCCACCAGGGCTGCAGCAGAGCCTCGGCCATCTCTCAGCC)n	HPRC,HGSVC,1KG-ONT	Yes	3.242	Yes	NA,NA	NA	NA
chr3:195835896	119328	INS	220	0.8139	0.6619	3	NA	NA	NA	NA	NA	NA	NA	NA	NA	No	ID=3-195835896-195835951-CTCCCAGGGATGGCCTCCACCAGGGCTGCAGCAGAGCCTCGGCCATCTCTCAGCC;MOTIFS=CTCCCAGGGATGGCCTCCACCAGGGCTGCAGCAGAGCCTCGGCCATCTCTCAGCC;STRUC=(CTCCCAGGGATGGCCTCCACCAGGGCTGCAGCAGAGCCTCGGCCATCTCTCAGCC)n	HGSVC,1KG-ONT	No	3.242	Yes	NA,NA	NA	NA
chr3:195835896	119327	INS	110	0.9474	0.1912	124	NA	NA	NA	NA	NA	NA	NA	NA	NA	No	ID=3-195835896-195835951-CTCCCAGGGATGGCCTCCACCAGGGCTGCAGCAGAGCCTCGGCCATCTCTCAGCC;MOTIFS=CTCCCAGGGATGGCCTCCACCAGGGCTGCAGCAGAGCCTCGGCCATCTCTCAGCC;STRUC=(CTCCCAGGGATGGCCTCCACCAGGGCTGCAGCAGAGCCTCGGCCATCTCTCAGCC)n	HPRC,HGSVC	No	3.242	Yes	NA,NA	NA	NA
chr3:195835896	119326	INS	55	0.9543	0.2042	974	NA	NA	NA	NA	NA	NA	NA	NA	NA	No	ID=3-195835896-195835951-CTCCCAGGGATGGCCTCCACCAGGGCTGCAGCAGAGCCTCGGCCATCTCTCAGCC;MOTIFS=CTCCCAGGGATGGCCTCCACCAGGGCTGCAGCAGAGCCTCGGCCATCTCTCAGCC;STRUC=(CTCCCAGGGATGGCCTCCACCAGGGCTGCAGCAGAGCCTCGGCCATCTCTCAGCC)n	HPRC,HGSVC,1KG-ONT	Yes	3.242	Yes	NA,NA	NA	NA
chr3:195835897	119329	INS	58	0.852	0.549	4	NA	NA	NA	NA	NA	NA	NA	NA	NA	No	ID=3-195835896-195835951-CTCCCAGGGATGGCCTCCACCAGGGCTGCAGCAGAGCCTCGGCCATCTCTCAGCC;MOTIFS=CTCCCAGGGATGGCCTCCACCAGGGCTGCAGCAGAGCCTCGGCCATCTCTCAGCC;STRUC=(CTCCCAGGGATGGCCTCCACCAGGGCTGCAGCAGAGCCTCGGCCATCTCTCAGCC)n	HPRC,HGSVC,1KG-ONT	Yes	3.242	No	NA,NA	NA	NA
chr3:195835902	119330	INS	56	0.855	0.5647	65	NA	NA	NA	NA	NA	NA	NA	NA	NA	No	ID=3-195835896-195835951-CTCCCAGGGATGGCCTCCACCAGGGCTGCAGCAGAGCCTCGGCCATCTCTCAGCC;MOTIFS=CTCCCAGGGATGGCCTCCACCAGGGCTGCAGCAGAGCCTCGGCCATCTCTCAGCC;STRUC=(CTCCCAGGGATGGCCTCCACCAGGGCTGCAGCAGAGCCTCGGCCATCTCTCAGCC)n	HPRC,HGSVC,1KG-ONT	Yes	3.242	Yes	NA,NA	NA	NA
chr3:195837907	119331	DEL	186	0.81	0.6655	15	NA	NA	NA	NA	NA	NA	NA	NA	NA	No	NA	NA	Yes	0.436	No	NA,NA	NA	NA
chr3:195837910	119332	DEL	62	0.9902	0.0316	965	NA	NA	NA	NA	NA	NA	NA	NA	NA	No	NA	HPRC,HGSVC,1KG-ONT	No	0.295	Yes	NA,NA	NA	NA
chr3:195837964	119333	DEL	124	0.853	0.5445	313	NA	NA	NA	NA	NA	NA	NA	NA	NA	No	NA	HPRC,HGSVC	Yes	0.419	Yes	NA,NA	NA	NA
chr3:195837972	119335	INS	62	0.918	0.2969	8	NA	NA	NA	NA	NA	NA	NA	NA	NA	No	NA	NA	No	1.992	Yes	NA,NA	NA	NA
chr3:195837972	119334	INS	125	0.817	0.6664	3	NA	NA	NA	NA	NA	NA	NA	NA	NA	No	NA	NA	No	1.992	Yes	NA,NA	NA	NA
chr3:195838013	119336	DEL	62	0.9129	0.3399	31	NA	NA	NA	NA	NA	NA	NA	NA	NA	No	NA	HPRC,HGSVC,1KG-ONT	Yes	0.419	Yes	NA,NA	NA	NA
chr3:195840182	119337	INS	104	0.8194	0.6434	730	NA	NA	NA	NA	NA	NA	NA	NA	NA	No	NA	HPRC,HGSVC,1KG-ONT	No	4.827	Yes	NA,NA	NA	NA
chr3:195840250	119338	DEL	60	0.8127	0.6663	753	NA	NA	NA	NA	NA	NA	NA	NA	NA	No	ID=3-195840182-195840319-TATATTTAATTTATAATTAAATGTATATATTTTTA;MOTIFS=TATATTTAATTTATAATTAAATGTATATATTTTTA;STRUC=<TR2581494>	HPRC,HGSVC,1KG-ONT	No	0.004	Yes	NA,NA	NA	NA
chr3:195840310	119340	INS	115	0.8198	0.6537	48	NA	NA	NA	NA	NA	NA	NA	NA	NA	No	ID=3-195840182-195840319-TATATTTAATTTATAATTAAATGTATATATTTTTA;MOTIFS=TATATTTAATTTATAATTAAATGTATATATTTTTA;STRUC=<TR2581494>	HPRC,HGSVC,1KG-ONT	No	1.832	Yes	NA,NA	NA	NA
chr3:195840310	119339	INS	80	0.8591	0.545	87	NA	NA	NA	NA	NA	NA	NA	NA	NA	No	ID=3-195840182-195840319-TATATTTAATTTATAATTAAATGTATATATTTTTA;MOTIFS=TATATTTAATTTATAATTAAATGTATATATTTTTA;STRUC=<TR2581494>	HPRC,HGSVC	No	1.832	Yes	NA,NA	NA	NA
chr3:195842345	119341	DEL	716	0.9108	0.3353	530	NA	NA	NA	NA	NA	NA	NA	NA	NA	No	ID=3-195842526-195842536-A,3-195842561-195842570-T,3-195842607-195842621-GT,3-195842779-195842797-T;MOTIFS=T,GT,A;STRUC=<VC172072>	HPRC,HGSVC,1KG-ONT	Yes	0.173	Yes	NA,NA	NA	NA
chr3:195843212	119342	DEL	583	0.8341	0.6172	2	NA	NA	NA	NA	NA	NA	NA	NA	NA	No	ID=3-195843264-195843273-TGG;MOTIFS=TGG;STRUC=<TR2581501>,ID=3-195843382-195843399-CAAA;MOTIFS=CAAA;STRUC=<TR2581502>,ID=3-195843644-195843656-CAAT;MOTIFS=CAAT;STRUC=<TR2581503>	HPRC,HGSVC,1KG-ONT	Yes	0.063	Yes	NA,NA	NA	NA
chr3:195843343	119343	DEL	131	0.9554	0.1795	21	NA	NA	NA	NA	NA	NA	NA	NA	NA	No	ID=3-195843382-195843399-CAAA;MOTIFS=CAAA;STRUC=<TR2581502>	HPRC	Yes	0.158	Yes	NA,NA	NA	NA
chr3:195845687	119344	INS	73	0.9231	0.3239	6	NA	NA	NA	NA	NA	NA	NA	NA	NA	No	ID=3-195845669-195845687-TCTT;MOTIFS=TCTT;STRUC=<TR2581513>	HPRC,1KG-ONT	No	2.972	Yes	NA,NA	NA	NA
chr3:195850072	119345	INS	317	0.9679	0.1756	1	NA	NA	NA	NA	NA	NA	NA	NA	NA	No	NA	NA	Yes	3.242	No	NA,NA	NA	NA
chr3:195851021	119346	DEL	55	0.9683	0.1299	2	NA	NA	NA	NA	NA	NA	NA	NA	CTCF_binding_site,enhancer	No	NA	NA	Yes	1.398	No	NA,NA	NA	NA
chr3:195860564	119347	INS	62	0.8559	0.5569	4	NA	NA	NA	NA	NA	NA	NA	NA	NA	No	NA	NA	Yes	0.308	No	NA,NA	NA	NA
chr3:195864715	119348	DEL	66	0.8175	0.6601	7	TNK2(3.0832e-24,1.021)	NA	NA	NA	NA	NA	NA	NA	NA	No	NA	HGSVC,1KG-ONT	No	0.047	No	NA,NA	NA	NA
chr3:195864877	119349	DEL	130	0.8884	0.4201	8	TNK2(3.0832e-24,1.021)	NA	NA	NA	NA	NA	NA	NA	NA	No	NA	NA	No	0.092	No	NA,NA	NA	NA
chr3:195864894	119350	DEL	65	0.8542	0.5329	12	TNK2(3.0832e-24,1.021)	NA	NA	NA	NA	NA	NA	NA	NA	No	NA	HGSVC,1KG-ONT	No	0.108	Yes	NA,NA	NA	NA
chr3:195864959	119353	INS	325	0.9353	0.2527	3	TNK2(3.0832e-24,1.021)	NA	NA	NA	NA	NA	NA	NA	NA	No	NA	HPRC,HGSVC,1KG-ONT	No	0.44	No	NA,NA	NA	NA
chr3:195864959	119352	INS	390	0.8652	0.4955	90	TNK2(3.0832e-24,1.021)	NA	NA	NA	NA	NA	NA	NA	NA	No	NA	HPRC,HGSVC,1KG-ONT	No	0.44	Yes	NA,NA	NA	NA
chr3:195864959	119351	INS	2285	0.8957	0.3648	7	TNK2(3.0832e-24,1.021)	NA	NA	NA	NA	NA	NA	NA	NA	No	NA	HGSVC	No	0.44	Yes	NA,NA	NA	NA
chr3:195865004	119354	INS	521	0.8376	0.5987	4	TNK2(3.0832e-24,1.021)	NA	NA	NA	NA	NA	NA	NA	NA	No	NA	HPRC,HGSVC,1KG-ONT	No	0.44	Yes	NA,NA	NA	NA
chr3:195865022	119355	INS	65	0.9238	0.288	11	TNK2(3.0832e-24,1.021)	NA	NA	NA	NA	NA	NA	NA	NA	No	NA	NA	No	0.44	Yes	NA,NA	NA	NA
chr3:195865089	119356	INS	455	0.9482	0.2524	180	TNK2(3.0832e-24,1.021)	NA	NA	NA	NA	NA	NA	NA	NA	No	NA	HPRC,HGSVC,1KG-ONT	No	0.44	Yes	NA,NA	NA	NA
chr3:195865154	119357	INS	130	0.8401	0.583	1	TNK2(3.0832e-24,1.021)	NA	NA	NA	NA	NA	NA	NA	NA	No	NA	NA	No	0.44	No	NA,NA	NA	NA
chr3:195865321	119358	INS	456	0.8608	0.6781	47	TNK2(3.0832e-24,1.021)	NA	NA	NA	NA	NA	NA	NA	NA	No	NA	HPRC,HGSVC,1KG-ONT	No	2.105	Yes	NA,NA	NA	NA
chr3:195865549	119359	INS	200	0.8534	0.5923	1	TNK2(3.0832e-24,1.021)	NA	NA	NA	NA	NA	NA	NA	NA	No	NA	NA	No	2.972	No	NA,NA	NA	NA
chr3:195869215	119360	INS	65	0.8275	0.6201	2	TNK2(3.0832e-24,1.021)	NA	NA	NA	NA	NA	NA	NA	NA	No	NA	1KG-ONT	Yes	2.037	No	NA,NA	NA	NA
chr3:195870901	119363	INS	176	0.8456	0.579	2	TNK2(3.0832e-24,1.021)	NA	NA	NA	NA	NA	NA	NA	NA	No	ID=3-195870893-195870902-GT,3-195870973-195871031-GGGTTCTGGTGTGTGGGGGCCCGCTGTGT;MOTIFS=GGGTTCTGGTGTGTGGGGGCCCGCTGTGT,GT;STRUC=<VC172077>	HGSVC	Yes	0.493	No	NA,NA	NA	NA
chr3:195870901	119362	INS	118	0.8644	0.5168	3	TNK2(3.0832e-24,1.021)	NA	NA	NA	NA	NA	NA	NA	NA	No	ID=3-195870893-195870902-GT,3-195870973-195871031-GGGTTCTGGTGTGTGGGGGCCCGCTGTGT;MOTIFS=GGGTTCTGGTGTGTGGGGGCCCGCTGTGT,GT;STRUC=<VC172077>	HPRC,HGSVC,1KG-ONT	Yes	0.493	No	NA,NA	NA	NA
chr3:195870901	119361	INS	88	0.9579	0.1934	482	TNK2(3.0832e-24,1.021)	NA	NA	NA	NA	NA	NA	NA	NA	No	ID=3-195870893-195870902-GT,3-195870973-195871031-GGGTTCTGGTGTGTGGGGGCCCGCTGTGT;MOTIFS=GGGTTCTGGTGTGTGGGGGCCCGCTGTGT,GT;STRUC=<VC172077>	HPRC,HGSVC,1KG-ONT	Yes	0.493	Yes	NA,NA	NA	NA
chr3:195870914	119364	INS	59	0.9159	0.3781	2	TNK2(3.0832e-24,1.021)	NA	NA	NA	NA	NA	NA	NA	NA	No	ID=3-195870893-195870902-GT,3-195870973-195871031-GGGTTCTGGTGTGTGGGGGCCCGCTGTGT;MOTIFS=GGGTTCTGGTGTGTGGGGGCCCGCTGTGT,GT;STRUC=<VC172077>	NA	Yes	5.092	No	NA,NA	NA	NA
chr3:195871023	119365	INS	147	0.8229	0.6551	5	TNK2(3.0832e-24,1.021)	NA	NA	NA	NA	NA	NA	NA	NA	No	ID=3-195870893-195870902-GT,3-195870973-195871031-GGGTTCTGGTGTGTGGGGGCCCGCTGTGT;MOTIFS=GGGTTCTGGTGTGTGGGGGCCCGCTGTGT,GT;STRUC=<VC172077>	HGSVC	Yes	2.037	Yes	NA,NA	NA	NA
chr3:195871031	119366	INS	94	0.9215	0.2985	30	TNK2(3.0832e-24,1.021)	NA	NA	NA	NA	NA	NA	NA	NA	No	ID=3-195870893-195870902-GT,3-195870973-195871031-GGGTTCTGGTGTGTGGGGGCCCGCTGTGT;MOTIFS=GGGTTCTGGTGTGTGGGGGCCCGCTGTGT,GT;STRUC=<VC172077>	HPRC,HGSVC,1KG-ONT	Yes	2.037	Yes	NA,NA	NA	NA
chr3:195871933	119368	INS	85	0.8496	0.5503	19	TNK2(3.0832e-24,1.021)	NA	NA	NA	NA	NA	NA	NA	NA	No	NA	HPRC,HGSVC,1KG-ONT	No	0.44	No	NA,NA	NA	NA
chr3:195871933	119367	INS	60	0.913	0.4248	18	TNK2(3.0832e-24,1.021)	NA	NA	NA	NA	NA	NA	NA	NA	No	NA	HPRC,HGSVC	No	0.44	Yes	NA,NA	NA	NA
chr3:195871954	119369	INS	59	0.8872	0.6745	4	TNK2(3.0832e-24,1.021)	NA	NA	NA	NA	NA	NA	NA	NA	No	ID=3-195871948-195872006-TCCCCTGGAGAACCC;MOTIFS=TCCCCTGGAGAACCC;STRUC=(TCCCCTGGAGAACCC)n	HPRC,HGSVC	Yes	0.44	Yes	NA,NA	NA	NA
chr3:195871963	119370	INS	74	0.8255	0.6517	100	TNK2(3.0832e-24,1.021)	NA	NA	NA	NA	NA	NA	NA	NA	No	ID=3-195871948-195872006-TCCCCTGGAGAACCC;MOTIFS=TCCCCTGGAGAACCC;STRUC=(TCCCCTGGAGAACCC)n	HPRC,HGSVC,1KG-ONT	Yes	0.44	Yes	NA,NA	NA	NA
chr3:195871993	119372	INS	165	0.8517	0.5696	3	TNK2(3.0832e-24,1.021)	NA	NA	NA	NA	NA	NA	NA	NA	No	ID=3-195871948-195872006-TCCCCTGGAGAACCC;MOTIFS=TCCCCTGGAGAACCC;STRUC=(TCCCCTGGAGAACCC)n	NA	Yes	2.238	Yes	NA,NA	NA	NA
chr3:195871993	119371	INS	90	0.9709	0.1476	362	TNK2(3.0832e-24,1.021)	NA	NA	NA	NA	NA	NA	NA	NA	No	ID=3-195871948-195872006-TCCCCTGGAGAACCC;MOTIFS=TCCCCTGGAGAACCC;STRUC=(TCCCCTGGAGAACCC)n	HPRC,HGSVC,1KG-ONT	Yes	2.238	Yes	NA,NA	NA	NA
chr3:195871994	119373	INS	73	0.797	0.6931	35	TNK2(3.0832e-24,1.021)	NA	NA	NA	NA	NA	NA	NA	NA	No	ID=3-195871948-195872006-TCCCCTGGAGAACCC;MOTIFS=TCCCCTGGAGAACCC;STRUC=(TCCCCTGGAGAACCC)n	HPRC,HGSVC,1KG-ONT	Yes	2.238	Yes	NA,NA	NA	NA
chr3:195872030	119375	INS	63	0.8461	0.5823	4	TNK2(3.0832e-24,1.021)	NA	NA	NA	NA	NA	NA	NA	NA	No	NA	HPRC,HGSVC,1KG-ONT	Yes	2.238	No	NA,NA	NA	NA
chr3:195874484	119376	INS	311	0.907	0.4081	7	TNK2(3.0832e-24,1.021)	NA	NA	NA	NA	NA	NA	NA	NA	No	NA	NA	No	0.152	No	NA,NA	NA	NA
chr3:195874573	119377	DEL	488	0.9771	0.0695	294	TNK2(3.0832e-24,1.021)	NA	NA	NA	NA	NA	NA	NA	NA	No	ID=3-195874580-195874668-CCCCTCGGGATGGCGCCCACGCACACTCCGAGGCACAAGAAGCT;MOTIFS=CCCCTCGGGATGGCGCCCACGCACACTCCGAGGCACAAGAAGCT;STRUC=(CCCCTCGGGATGGCGCCCACGCACACTCCGAGGCACAAGAAGCT)n	HPRC,HGSVC,1KG-ONT	No	2.261	Yes	NA,NA	NA	NA
chr3:195874580	119379	DEL	709	0.9501	0.4019	4	TNK2(3.0832e-24,1.021)	NA	NA	NA	NA	NA	NA	NA	NA	No	ID=3-195874580-195874668-CCCCTCGGGATGGCGCCCACGCACACTCCGAGGCACAAGAAGCT;MOTIFS=CCCCTCGGGATGGCGCCCACGCACACTCCGAGGCACAAGAAGCT;STRUC=(CCCCTCGGGATGGCGCCCACGCACACTCCGAGGCACAAGAAGCT)n	HPRC	No	1.399	No	NA,NA	NA	NA
chr3:195874580	119378	DEL	177	0.8245	0.6487	5	TNK2(3.0832e-24,1.021)	NA	NA	NA	NA	NA	NA	NA	NA	No	ID=3-195874580-195874668-CCCCTCGGGATGGCGCCCACGCACACTCCGAGGCACAAGAAGCT;MOTIFS=CCCCTCGGGATGGCGCCCACGCACACTCCGAGGCACAAGAAGCT;STRUC=(CCCCTCGGGATGGCGCCCACGCACACTCCGAGGCACAAGAAGCT)n	HPRC,HGSVC,1KG-ONT	No	0.384	No	NA,NA	NA	NA
chr3:195874668	119380	DEL	666	0.8414	0.6031	30	TNK2(3.0832e-24,1.021)	NA	NA	NA	NA	NA	NA	NA	NA	No	ID=3-195874580-195874668-CCCCTCGGGATGGCGCCCACGCACACTCCGAGGCACAAGAAGCT;MOTIFS=CCCCTCGGGATGGCGCCCACGCACACTCCGAGGCACAAGAAGCT;STRUC=(CCCCTCGGGATGGCGCCCACGCACACTCCGAGGCACAAGAAGCT)n	HPRC,HGSVC,1KG-ONT	No	0.095	Yes	NA,NA	NA	NA
chr3:195874710	119381	DEL	355	0.8394	0.6214	253	TNK2(3.0832e-24,1.021)	NA	NA	NA	NA	NA	NA	NA	NA	No	ID=3-195874580-195874668-CCCCTCGGGATGGCGCCCACGCACACTCCGAGGCACAAGAAGCT;MOTIFS=CCCCTCGGGATGGCGCCCACGCACACTCCGAGGCACAAGAAGCT;STRUC=(CCCCTCGGGATGGCGCCCACGCACACTCCGAGGCACAAGAAGCT)n	HPRC,HGSVC,1KG-ONT	No	0.094	Yes	NA,NA	NA	NA
chr3:195874757	119383	DEL	622	0.8942	0.37	7	TNK2(3.0832e-24,1.021)	NA	NA	NA	NA	NA	NA	NA	NA	No	ID=3-195874580-195874668-CCCCTCGGGATGGCGCCCACGCACACTCCGAGGCACAAGAAGCT;MOTIFS=CCCCTCGGGATGGCGCCCACGCACACTCCGAGGCACAAGAAGCT;STRUC=(CCCCTCGGGATGGCGCCCACGCACACTCCGAGGCACAAGAAGCT)n	HPRC,HGSVC,1KG-ONT	No	0.018	Yes	NA,NA	NA	NA
chr3:195874757	119382	DEL	444	0.8045	0.6751	80	TNK2(3.0832e-24,1.021)	NA	NA	NA	NA	NA	NA	NA	NA	No	ID=3-195874580-195874668-CCCCTCGGGATGGCGCCCACGCACACTCCGAGGCACAAGAAGCT;MOTIFS=CCCCTCGGGATGGCGCCCACGCACACTCCGAGGCACAAGAAGCT;STRUC=(CCCCTCGGGATGGCGCCCACGCACACTCCGAGGCACAAGAAGCT)n	HPRC,HGSVC,1KG-ONT	No	0.02	Yes	NA,NA	NA	NA
chr3:195874795	119384	DEL	311	0.85	0.5461	48	TNK2(3.0832e-24,1.021)	NA	NA	NA	NA	NA	NA	NA	NA	No	ID=3-195874580-195874668-CCCCTCGGGATGGCGCCCACGCACACTCCGAGGCACAAGAAGCT;MOTIFS=CCCCTCGGGATGGCGCCCACGCACACTCCGAGGCACAAGAAGCT;STRUC=(CCCCTCGGGATGGCGCCCACGCACACTCCGAGGCACAAGAAGCT)n	HPRC,HGSVC	No	0.106	Yes	NA,NA	NA	NA
chr3:195874801	119386	DEL	578	0.8164	0.6334	3	TNK2(3.0832e-24,1.021)	NA	NA	NA	NA	NA	NA	NA	NA	No	ID=3-195874580-195874668-CCCCTCGGGATGGCGCCCACGCACACTCCGAGGCACAAGAAGCT;MOTIFS=CCCCTCGGGATGGCGCCCACGCACACTCCGAGGCACAAGAAGCT;STRUC=(CCCCTCGGGATGGCGCCCACGCACACTCCGAGGCACAAGAAGCT)n	HPRC,HGSVC,1KG-ONT	No	0.018	Yes	NA,NA	NA	NA
chr3:195874801	119385	DEL	533	0.9728	0.14	427	TNK2(3.0832e-24,1.021)	NA	NA	NA	NA	NA	NA	NA	NA	No	ID=3-195874580-195874668-CCCCTCGGGATGGCGCCCACGCACACTCCGAGGCACAAGAAGCT;MOTIFS=CCCCTCGGGATGGCGCCCACGCACACTCCGAGGCACAAGAAGCT;STRUC=(CCCCTCGGGATGGCGCCCACGCACACTCCGAGGCACAAGAAGCT)n	HPRC,HGSVC,1KG-ONT	No	0.019	Yes	NA,NA	NA	NA
chr3:195874845	119387	DEL	489	0.8704	0.4983	34	TNK2(3.0832e-24,1.021)	NA	NA	NA	NA	NA	NA	NA	NA	No	ID=3-195874580-195874668-CCCCTCGGGATGGCGCCCACGCACACTCCGAGGCACAAGAAGCT;MOTIFS=CCCCTCGGGATGGCGCCCACGCACACTCCGAGGCACAAGAAGCT;STRUC=(CCCCTCGGGATGGCGCCCACGCACACTCCGAGGCACAAGAAGCT)n	HPRC,HGSVC,1KG-ONT	No	0.02	No	NA,NA	NA	NA
chr3:195874846	119388	DEL	399	0.9399	0.2431	283	TNK2(3.0832e-24,1.021)	NA	NA	NA	NA	NA	NA	NA	NA	No	ID=3-195874580-195874668-CCCCTCGGGATGGCGCCCACGCACACTCCGAGGCACAAGAAGCT;MOTIFS=CCCCTCGGGATGGCGCCCACGCACACTCCGAGGCACAAGAAGCT;STRUC=(CCCCTCGGGATGGCGCCCACGCACACTCCGAGGCACAAGAAGCT)n	HPRC,HGSVC,1KG-ONT	No	0.08	Yes	NA,NA	NA	NA
chr3:195874928	119389	DEL	133	0.8136	0.6609	3	TNK2(3.0832e-24,1.021)	NA	NA	NA	NA	NA	NA	NA	NA	No	ID=3-195874580-195874668-CCCCTCGGGATGGCGCCCACGCACACTCCGAGGCACAAGAAGCT;MOTIFS=CCCCTCGGGATGGCGCCCACGCACACTCCGAGGCACAAGAAGCT;STRUC=(CCCCTCGGGATGGCGCCCACGCACACTCCGAGGCACAAGAAGCT)n	HPRC,HGSVC,1KG-ONT	No	0.94	No	NA,NA	NA	NA
chr3:195875023	119390	DEL	222	0.8737	0.4489	9	TNK2(3.0832e-24,1.021)	NA	NA	NA	NA	NA	NA	NA	NA	No	ID=3-195874580-195874668-CCCCTCGGGATGGCGCCCACGCACACTCCGAGGCACAAGAAGCT;MOTIFS=CCCCTCGGGATGGCGCCCACGCACACTCCGAGGCACAAGAAGCT;STRUC=(CCCCTCGGGATGGCGCCCACGCACACTCCGAGGCACAAGAAGCT)n	HPRC,HGSVC,1KG-ONT	No	0.089	No	NA,NA	NA	NA
chr3:195875061	119391	DEL	311	0.9655	0.1437	235	TNK2(3.0832e-24,1.021)	NA	NA	NA	NA	NA	NA	NA	NA	No	ID=3-195874580-195874668-CCCCTCGGGATGGCGCCCACGCACACTCCGAGGCACAAGAAGCT;MOTIFS=CCCCTCGGGATGGCGCCCACGCACACTCCGAGGCACAAGAAGCT;STRUC=(CCCCTCGGGATGGCGCCCACGCACACTCCGAGGCACAAGAAGCT)n	HPRC,HGSVC	No	0.099	Yes	NA,NA	NA	NA
chr3:195875065	119392	DEL	266	0.8361	0.6139	18	TNK2(3.0832e-24,1.021)	NA	NA	NA	NA	NA	NA	NA	NA	No	ID=3-195874580-195874668-CCCCTCGGGATGGCGCCCACGCACACTCCGAGGCACAAGAAGCT;MOTIFS=CCCCTCGGGATGGCGCCCACGCACACTCCGAGGCACAAGAAGCT;STRUC=(CCCCTCGGGATGGCGCCCACGCACACTCCGAGGCACAAGAAGCT)n	HPRC,HGSVC	No	0.056	Yes	NA,NA	NA	NA
chr3:195875331	119393	DEL	90	0.8032	0.6776	1	TNK2(3.0832e-24,1.021)	NA	NA	NA	NA	NA	NA	NA	NA	No	ID=3-195874580-195874668-CCCCTCGGGATGGCGCCCACGCACACTCCGAGGCACAAGAAGCT;MOTIFS=CCCCTCGGGATGGCGCCCACGCACACTCCGAGGCACAAGAAGCT;STRUC=(CCCCTCGGGATGGCGCCCACGCACACTCCGAGGCACAAGAAGCT)n	HPRC,1KG-ONT	No	0.075	No	NA,NA	NA	NA
chr3:195880480	119395	DEL	871	0.8629	0.5156	9	TNK2(3.0832e-24,1.021)	NA	NA	NA	NA	NA	NA	NA	NA	No	ID=3-195880510-195880521-C,3-195880718-195880725-C,3-195880718-195880820-CCCCCCCAGCAATGCCCCTTGGAGAGGACACAGCATCTATCCCTGTAACAC,3-195880768-195880776-C,3-195880819-195880827-C,3-195880923-195880930-C,3-195881483-195881491-C,3-195881534-195881542-C,3-195881585-195881592-C,3-195881635-195881645-C;MOTIFS=C,CCCCCCCAGCAATGCCCCTTGGAGAGGACACAGCATCTATCCCTGTAACAC;STRUC=<VC172081>	HGSVC,1KG-ONT	Yes	0.03	No	NA,NA	NA	NA
chr3:195880480	119394	INS	52	0.8699	0.5607	3	TNK2(3.0832e-24,1.021)	NA	NA	NA	NA	NA	NA	NA	NA	No	NA	HPRC,HGSVC	No	0.155	Yes	NA,NA	NA	NA
chr3:195880568	119396	DEL	151	0.8324	0.5859	3	TNK2(3.0832e-24,1.021)	NA	NA	NA	NA	NA	NA	NA	NA	No	ID=3-195880510-195880521-C,3-195880718-195880725-C,3-195880718-195880820-CCCCCCCAGCAATGCCCCTTGGAGAGGACACAGCATCTATCCCTGTAACAC,3-195880768-195880776-C,3-195880819-195880827-C,3-195880923-195880930-C,3-195881483-195881491-C,3-195881534-195881542-C,3-195881585-195881592-C,3-195881635-195881645-C;MOTIFS=C,CCCCCCCAGCAATGCCCCTTGGAGAGGACACAGCATCTATCCCTGTAACAC;STRUC=<VC172081>	HPRC,HGSVC,1KG-ONT	No	0.028	No	NA,NA	NA	NA
chr3:195880582	119397	INS	101	0.8666	0.4977	6	TNK2(3.0832e-24,1.021)	NA	NA	NA	NA	NA	NA	NA	NA	No	ID=3-195880510-195880521-C,3-195880718-195880725-C,3-195880718-195880820-CCCCCCCAGCAATGCCCCTTGGAGAGGACACAGCATCTATCCCTGTAACAC,3-195880768-195880776-C,3-195880819-195880827-C,3-195880923-195880930-C,3-195881483-195881491-C,3-195881534-195881542-C,3-195881585-195881592-C,3-195881635-195881645-C;MOTIFS=C,CCCCCCCAGCAATGCCCCTTGGAGAGGACACAGCATCTATCCCTGTAACAC;STRUC=<VC172081>	HPRC,HGSVC,1KG-ONT	No	0.155	Yes	NA,NA	NA	NA
chr3:195880654	119398	DEL	460	0.8438	0.605	26	TNK2(3.0832e-24,1.021)	NA	NA	NA	NA	NA	NA	NA	NA	No	ID=3-195880510-195880521-C,3-195880718-195880725-C,3-195880718-195880820-CCCCCCCAGCAATGCCCCTTGGAGAGGACACAGCATCTATCCCTGTAACAC,3-195880768-195880776-C,3-195880819-195880827-C,3-195880923-195880930-C,3-195881483-195881491-C,3-195881534-195881542-C,3-195881585-195881592-C,3-195881635-195881645-C;MOTIFS=C,CCCCCCCAGCAATGCCCCTTGGAGAGGACACAGCATCTATCCCTGTAACAC;STRUC=<VC172081>	HPRC,1KG-ONT	Yes	0.024	Yes	NA,NA	NA	NA
chr3:195880718	119399	DEL	51	0.8537	0.565	2	TNK2(3.0832e-24,1.021)	NA	NA	NA	NA	NA	NA	NA	NA	No	ID=3-195880510-195880521-C,3-195880718-195880725-C,3-195880718-195880820-CCCCCCCAGCAATGCCCCTTGGAGAGGACACAGCATCTATCCCTGTAACAC,3-195880768-195880776-C,3-195880819-195880827-C,3-195880923-195880930-C,3-195881483-195881491-C,3-195881534-195881542-C,3-195881585-195881592-C,3-195881635-195881645-C;MOTIFS=C,CCCCCCCAGCAATGCCCCTTGGAGAGGACACAGCATCTATCCCTGTAACAC;STRUC=<VC172081>	HPRC,HGSVC,1KG-ONT	No	0.073	Yes	NA,NA	NA	NA
chr3:195880719	119400	DEL	100	0.9296	0.2639	1	TNK2(3.0832e-24,1.021)	NA	NA	NA	NA	NA	NA	NA	NA	No	ID=3-195880510-195880521-C,3-195880718-195880725-C,3-195880718-195880820-CCCCCCCAGCAATGCCCCTTGGAGAGGACACAGCATCTATCCCTGTAACAC,3-195880768-195880776-C,3-195880819-195880827-C,3-195880923-195880930-C,3-195881483-195881491-C,3-195881534-195881542-C,3-195881585-195881592-C,3-195881635-195881645-C;MOTIFS=C,CCCCCCCAGCAATGCCCCTTGGAGAGGACACAGCATCTATCCCTGTAACAC;STRUC=<VC172081>	HPRC,HGSVC,1KG-ONT	No	0.033	No	NA,NA	NA	NA
chr3:195880730	119402	INS	68	0.9089	0.3286	1	TNK2(3.0832e-24,1.021)	NA	NA	NA	NA	NA	NA	NA	NA	No	ID=3-195880510-195880521-C,3-195880718-195880725-C,3-195880718-195880820-CCCCCCCAGCAATGCCCCTTGGAGAGGACACAGCATCTATCCCTGTAACAC,3-195880768-195880776-C,3-195880819-195880827-C,3-195880923-195880930-C,3-195881483-195881491-C,3-195881534-195881542-C,3-195881585-195881592-C,3-195881635-195881645-C;MOTIFS=C,CCCCCCCAGCAATGCCCCTTGGAGAGGACACAGCATCTATCCCTGTAACAC;STRUC=<VC172081>	HPRC,HGSVC	No	0.155	No	NA,NA	NA	NA
chr3:195880730	119401	INS	53	0.8856	0.4043	20	TNK2(3.0832e-24,1.021)	NA	NA	NA	NA	NA	NA	NA	NA	No	ID=3-195880510-195880521-C,3-195880718-195880725-C,3-195880718-195880820-CCCCCCCAGCAATGCCCCTTGGAGAGGACACAGCATCTATCCCTGTAACAC,3-195880768-195880776-C,3-195880819-195880827-C,3-195880923-195880930-C,3-195881483-195881491-C,3-195881534-195881542-C,3-195881585-195881592-C,3-195881635-195881645-C;MOTIFS=C,CCCCCCCAGCAATGCCCCTTGGAGAGGACACAGCATCTATCCCTGTAACAC;STRUC=<VC172081>	HPRC,HGSVC	No	0.155	Yes	NA,NA	NA	NA
chr3:195880740	119403	INS	57	0.8295	0.6258	1	TNK2(3.0832e-24,1.021)	NA	NA	NA	NA	NA	NA	NA	NA	No	ID=3-195880510-195880521-C,3-195880718-195880725-C,3-195880718-195880820-CCCCCCCAGCAATGCCCCTTGGAGAGGACACAGCATCTATCCCTGTAACAC,3-195880768-195880776-C,3-195880819-195880827-C,3-195880923-195880930-C,3-195881483-195881491-C,3-195881534-195881542-C,3-195881585-195881592-C,3-195881635-195881645-C;MOTIFS=C,CCCCCCCAGCAATGCCCCTTGGAGAGGACACAGCATCTATCCCTGTAACAC;STRUC=<VC172081>	HPRC,HGSVC	No	0.155	No	NA,NA	NA	NA
chr3:195880769	119404	INS	714	0.873	0.6392	6	TNK2(3.0832e-24,1.021)	NA	NA	NA	NA	NA	NA	NA	NA	No	ID=3-195880510-195880521-C,3-195880718-195880725-C,3-195880718-195880820-CCCCCCCAGCAATGCCCCTTGGAGAGGACACAGCATCTATCCCTGTAACAC,3-195880768-195880776-C,3-195880819-195880827-C,3-195880923-195880930-C,3-195881483-195881491-C,3-195881534-195881542-C,3-195881585-195881592-C,3-195881635-195881645-C;MOTIFS=C,CCCCCCCAGCAATGCCCCTTGGAGAGGACACAGCATCTATCCCTGTAACAC;STRUC=<VC172081>	HPRC	No	0.155	Yes	NA,NA	NA	NA
chr3:195880784	119405	DEL	357	0.8062	0.6759	50	TNK2(3.0832e-24,1.021)	NA	NA	NA	NA	NA	NA	NA	NA	No	ID=3-195880510-195880521-C,3-195880718-195880725-C,3-195880718-195880820-CCCCCCCAGCAATGCCCCTTGGAGAGGACACAGCATCTATCCCTGTAACAC,3-195880768-195880776-C,3-195880819-195880827-C,3-195880923-195880930-C,3-195881483-195881491-C,3-195881534-195881542-C,3-195881585-195881592-C,3-195881635-195881645-C;MOTIFS=C,CCCCCCCAGCAATGCCCCTTGGAGAGGACACAGCATCTATCCCTGTAACAC;STRUC=<VC172081>	HPRC,HGSVC,1KG-ONT	Yes	0.017	Yes	NA,NA	NA	NA
chr3:195880821	119406	INS	153	0.8933	0.4456	4	TNK2(3.0832e-24,1.021)	NA	NA	NA	NA	NA	NA	NA	NA	No	ID=3-195880510-195880521-C,3-195880718-195880725-C,3-195880718-195880820-CCCCCCCAGCAATGCCCCTTGGAGAGGACACAGCATCTATCCCTGTAACAC,3-195880768-195880776-C,3-195880819-195880827-C,3-195880923-195880930-C,3-195881483-195881491-C,3-195881534-195881542-C,3-195881585-195881592-C,3-195881635-195881645-C;MOTIFS=C,CCCCCCCAGCAATGCCCCTTGGAGAGGACACAGCATCTATCCCTGTAACAC;STRUC=<VC172081>	HPRC,HGSVC,1KG-ONT	No	0.155	No	NA,NA	NA	NA
chr3:195880822	119407	DEL	305	0.9254	0.2894	183	TNK2(3.0832e-24,1.021)	NA	NA	NA	NA	NA	NA	NA	NA	No	ID=3-195880510-195880521-C,3-195880718-195880725-C,3-195880718-195880820-CCCCCCCAGCAATGCCCCTTGGAGAGGACACAGCATCTATCCCTGTAACAC,3-195880768-195880776-C,3-195880819-195880827-C,3-195880923-195880930-C,3-195881483-195881491-C,3-195881534-195881542-C,3-195881585-195881592-C,3-195881635-195881645-C;MOTIFS=C,CCCCCCCAGCAATGCCCCTTGGAGAGGACACAGCATCTATCCCTGTAACAC;STRUC=<VC172081>	HPRC,HGSVC,1KG-ONT	Yes	0.019	Yes	NA,NA	NA	NA
chr3:195880840	119408	INS	51	0.8506	0.5434	3	TNK2(3.0832e-24,1.021)	NA	NA	NA	NA	NA	NA	NA	NA	No	ID=3-195880510-195880521-C,3-195880718-195880725-C,3-195880718-195880820-CCCCCCCAGCAATGCCCCTTGGAGAGGACACAGCATCTATCCCTGTAACAC,3-195880768-195880776-C,3-195880819-195880827-C,3-195880923-195880930-C,3-195881483-195881491-C,3-195881534-195881542-C,3-195881585-195881592-C,3-195881635-195881645-C;MOTIFS=C,CCCCCCCAGCAATGCCCCTTGGAGAGGACACAGCATCTATCCCTGTAACAC;STRUC=<VC172081>	HPRC,HGSVC	No	0.155	Yes	NA,NA	NA	NA
chr3:195880874	119409	INS	100	0.8698	0.4852	5	TNK2(3.0832e-24,1.021)	NA	NA	NA	NA	NA	NA	NA	NA	No	ID=3-195880510-195880521-C,3-195880718-195880725-C,3-195880718-195880820-CCCCCCCAGCAATGCCCCTTGGAGAGGACACAGCATCTATCCCTGTAACAC,3-195880768-195880776-C,3-195880819-195880827-C,3-195880923-195880930-C,3-195881483-195881491-C,3-195881534-195881542-C,3-195881585-195881592-C,3-195881635-195881645-C;MOTIFS=C,CCCCCCCAGCAATGCCCCTTGGAGAGGACACAGCATCTATCCCTGTAACAC;STRUC=<VC172081>	HPRC,HGSVC,1KG-ONT	No	0.155	Yes	NA,NA	NA	NA
chr3:195880885	119410	DEL	254	0.8992	0.3672	107	TNK2(3.0832e-24,1.021)	NA	NA	NA	NA	NA	NA	NA	NA	No	ID=3-195880510-195880521-C,3-195880718-195880725-C,3-195880718-195880820-CCCCCCCAGCAATGCCCCTTGGAGAGGACACAGCATCTATCCCTGTAACAC,3-195880768-195880776-C,3-195880819-195880827-C,3-195880923-195880930-C,3-195881483-195881491-C,3-195881534-195881542-C,3-195881585-195881592-C,3-195881635-195881645-C;MOTIFS=C,CCCCCCCAGCAATGCCCCTTGGAGAGGACACAGCATCTATCCCTGTAACAC;STRUC=<VC172081>	HPRC,HGSVC,1KG-ONT	No	0.026	Yes	NA,NA	NA	NA
chr3:195880926	119412	DEL	201	0.8435	0.5681	421	TNK2(3.0832e-24,1.021)	NA	NA	NA	NA	NA	NA	NA	NA	No	ID=3-195880510-195880521-C,3-195880718-195880725-C,3-195880718-195880820-CCCCCCCAGCAATGCCCCTTGGAGAGGACACAGCATCTATCCCTGTAACAC,3-195880768-195880776-C,3-195880819-195880827-C,3-195880923-195880930-C,3-195881483-195881491-C,3-195881534-195881542-C,3-195881585-195881592-C,3-195881635-195881645-C;MOTIFS=C,CCCCCCCAGCAATGCCCCTTGGAGAGGACACAGCATCTATCCCTGTAACAC;STRUC=<VC172081>	HPRC,HGSVC,1KG-ONT	No	0.028	Yes	NA,NA	NA	NA
chr3:195880926	119411	DEL	151	0.8753	0.4469	346	TNK2(3.0832e-24,1.021)	NA	NA	NA	NA	NA	NA	NA	NA	No	ID=3-195880510-195880521-C,3-195880718-195880725-C,3-195880718-195880820-CCCCCCCAGCAATGCCCCTTGGAGAGGACACAGCATCTATCCCTGTAACAC,3-195880768-195880776-C,3-195880819-195880827-C,3-195880923-195880930-C,3-195881483-195881491-C,3-195881534-195881542-C,3-195881585-195881592-C,3-195881635-195881645-C;MOTIFS=C,CCCCCCCAGCAATGCCCCTTGGAGAGGACACAGCATCTATCCCTGTAACAC;STRUC=<VC172081>	HPRC,HGSVC,1KG-ONT	No	0.028	Yes	NA,NA	NA	NA
chr3:195880935	119413	DEL	408	0.8374	0.6021	1	TNK2(3.0832e-24,1.021)	NA	NA	NA	NA	NA	NA	NA	NA	No	ID=3-195880510-195880521-C,3-195880718-195880725-C,3-195880718-195880820-CCCCCCCAGCAATGCCCCTTGGAGAGGACACAGCATCTATCCCTGTAACAC,3-195880768-195880776-C,3-195880819-195880827-C,3-195880923-195880930-C,3-195881483-195881491-C,3-195881534-195881542-C,3-195881585-195881592-C,3-195881635-195881645-C;MOTIFS=C,CCCCCCCAGCAATGCCCCTTGGAGAGGACACAGCATCTATCCCTGTAACAC;STRUC=<VC172081>	HPRC,1KG-ONT	No	0.02	No	NA,NA	NA	NA
chr3:195880974	119415	DEL	103	0.8136	0.6637	165	TNK2(3.0832e-24,1.021)	NA	NA	NA	NA	NA	NA	NA	NA	No	ID=3-195880510-195880521-C,3-195880718-195880725-C,3-195880718-195880820-CCCCCCCAGCAATGCCCCTTGGAGAGGACACAGCATCTATCCCTGTAACAC,3-195880768-195880776-C,3-195880819-195880827-C,3-195880923-195880930-C,3-195881483-195881491-C,3-195881534-195881542-C,3-195881585-195881592-C,3-195881635-195881645-C;MOTIFS=C,CCCCCCCAGCAATGCCCCTTGGAGAGGACACAGCATCTATCCCTGTAACAC;STRUC=<VC172081>	HPRC,HGSVC,1KG-ONT	No	0.031	Yes	NA,NA	NA	NA
chr3:195880974	119414	DEL	54	0.8906	0.4268	6	TNK2(3.0832e-24,1.021)	NA	NA	NA	NA	NA	NA	NA	NA	No	ID=3-195880510-195880521-C,3-195880718-195880725-C,3-195880718-195880820-CCCCCCCAGCAATGCCCCTTGGAGAGGACACAGCATCTATCCCTGTAACAC,3-195880768-195880776-C,3-195880819-195880827-C,3-195880923-195880930-C,3-195881483-195881491-C,3-195881534-195881542-C,3-195881585-195881592-C,3-195881635-195881645-C;MOTIFS=C,CCCCCCCAGCAATGCCCCTTGGAGAGGACACAGCATCTATCCCTGTAACAC;STRUC=<VC172081>	HPRC,HGSVC,1KG-ONT	No	0.038	No	NA,NA	NA	NA
chr3:195880975	119416	INS	153	0.8095	0.6471	10	TNK2(3.0832e-24,1.021)	NA	NA	NA	NA	NA	NA	NA	NA	No	ID=3-195880510-195880521-C,3-195880718-195880725-C,3-195880718-195880820-CCCCCCCAGCAATGCCCCTTGGAGAGGACACAGCATCTATCCCTGTAACAC,3-195880768-195880776-C,3-195880819-195880827-C,3-195880923-195880930-C,3-195881483-195881491-C,3-195881534-195881542-C,3-195881585-195881592-C,3-195881635-195881645-C;MOTIFS=C,CCCCCCCAGCAATGCCCCTTGGAGAGGACACAGCATCTATCCCTGTAACAC;STRUC=<VC172081>	HPRC,HGSVC,1KG-ONT	No	0.155	Yes	NA,NA	NA	NA
chr3:195880977	119417	INS	54	0.8145	0.6846	6	TNK2(3.0832e-24,1.021)	NA	NA	NA	NA	NA	NA	NA	NA	No	ID=3-195880510-195880521-C,3-195880718-195880725-C,3-195880718-195880820-CCCCCCCAGCAATGCCCCTTGGAGAGGACACAGCATCTATCCCTGTAACAC,3-195880768-195880776-C,3-195880819-195880827-C,3-195880923-195880930-C,3-195881483-195881491-C,3-195881534-195881542-C,3-195881585-195881592-C,3-195881635-195881645-C;MOTIFS=C,CCCCCCCAGCAATGCCCCTTGGAGAGGACACAGCATCTATCCCTGTAACAC;STRUC=<VC172081>	HPRC,HGSVC	No	0.155	No	NA,NA	NA	NA
chr3:195881026	119418	DEL	51	0.8341	0.6295	21	TNK2(3.0832e-24,1.021)	NA	NA	NA	NA	NA	NA	NA	NA	No	ID=3-195880510-195880521-C,3-195880718-195880725-C,3-195880718-195880820-CCCCCCCAGCAATGCCCCTTGGAGAGGACACAGCATCTATCCCTGTAACAC,3-195880768-195880776-C,3-195880819-195880827-C,3-195880923-195880930-C,3-195881483-195881491-C,3-195881534-195881542-C,3-195881585-195881592-C,3-195881635-195881645-C;MOTIFS=C,CCCCCCCAGCAATGCCCCTTGGAGAGGACACAGCATCTATCCCTGTAACAC;STRUC=<VC172081>	HPRC,HGSVC,1KG-ONT	No	0.092	Yes	NA,NA	NA	NA
chr3:195881122	119419	DEL	204	0.8183	0.6515	28	TNK2(3.0832e-24,1.021)	NA	NA	NA	NA	NA	NA	NA	NA	No	ID=3-195880510-195880521-C,3-195880718-195880725-C,3-195880718-195880820-CCCCCCCAGCAATGCCCCTTGGAGAGGACACAGCATCTATCCCTGTAACAC,3-195880768-195880776-C,3-195880819-195880827-C,3-195880923-195880930-C,3-195881483-195881491-C,3-195881534-195881542-C,3-195881585-195881592-C,3-195881635-195881645-C;MOTIFS=C,CCCCCCCAGCAATGCCCCTTGGAGAGGACACAGCATCTATCCCTGTAACAC;STRUC=<VC172081>	HPRC,HGSVC,1KG-ONT	No	0.034	Yes	NA,NA	NA	NA
chr3:195881128	119420	INS	54	0.9185	0.5825	4	TNK2(3.0832e-24,1.021)	NA	NA	NA	NA	NA	NA	NA	NA	No	ID=3-195880510-195880521-C,3-195880718-195880725-C,3-195880718-195880820-CCCCCCCAGCAATGCCCCTTGGAGAGGACACAGCATCTATCCCTGTAACAC,3-195880768-195880776-C,3-195880819-195880827-C,3-195880923-195880930-C,3-195881483-195881491-C,3-195881534-195881542-C,3-195881585-195881592-C,3-195881635-195881645-C;MOTIFS=C,CCCCCCCAGCAATGCCCCTTGGAGAGGACACAGCATCTATCCCTGTAACAC;STRUC=<VC172081>	HPRC,HGSVC	No	0.328	Yes	NA,NA	NA	NA
chr3:195881139	119421	INS	767	0.8098	0.662	3	TNK2(3.0832e-24,1.021)	NA	NA	NA	NA	NA	NA	NA	NA	No	ID=3-195880510-195880521-C,3-195880718-195880725-C,3-195880718-195880820-CCCCCCCAGCAATGCCCCTTGGAGAGGACACAGCATCTATCCCTGTAACAC,3-195880768-195880776-C,3-195880819-195880827-C,3-195880923-195880930-C,3-195881483-195881491-C,3-195881534-195881542-C,3-195881585-195881592-C,3-195881635-195881645-C;MOTIFS=C,CCCCCCCAGCAATGCCCCTTGGAGAGGACACAGCATCTATCCCTGTAACAC;STRUC=<VC172081>	HPRC	No	0.328	No	NA,NA	NA	NA
chr3:195881141	119422	INS	107	0.9017	0.3691	16	TNK2(3.0832e-24,1.021)	NA	NA	NA	NA	NA	NA	NA	NA	No	ID=3-195880510-195880521-C,3-195880718-195880725-C,3-195880718-195880820-CCCCCCCAGCAATGCCCCTTGGAGAGGACACAGCATCTATCCCTGTAACAC,3-195880768-195880776-C,3-195880819-195880827-C,3-195880923-195880930-C,3-195881483-195881491-C,3-195881534-195881542-C,3-195881585-195881592-C,3-195881635-195881645-C;MOTIFS=C,CCCCCCCAGCAATGCCCCTTGGAGAGGACACAGCATCTATCCCTGTAACAC;STRUC=<VC172081>	HPRC,HGSVC,1KG-ONT	No	0.328	Yes	NA,NA	NA	NA
chr3:195881172	119423	INS	104	0.8593	0.5776	2	TNK2(3.0832e-24,1.021)	NA	NA	NA	NA	NA	NA	NA	NA	No	ID=3-195880510-195880521-C,3-195880718-195880725-C,3-195880718-195880820-CCCCCCCAGCAATGCCCCTTGGAGAGGACACAGCATCTATCCCTGTAACAC,3-195880768-195880776-C,3-195880819-195880827-C,3-195880923-195880930-C,3-195881483-195881491-C,3-195881534-195881542-C,3-195881585-195881592-C,3-195881635-195881645-C;MOTIFS=C,CCCCCCCAGCAATGCCCCTTGGAGAGGACACAGCATCTATCCCTGTAACAC;STRUC=<VC172081>	HPRC,HGSVC,1KG-ONT	No	1.652	No	NA,NA	NA	NA
chr3:195881177	119425	INS	104	0.8494	0.5706	2	TNK2(3.0832e-24,1.021)	NA	NA	NA	NA	NA	NA	NA	NA	No	ID=3-195880510-195880521-C,3-195880718-195880725-C,3-195880718-195880820-CCCCCCCAGCAATGCCCCTTGGAGAGGACACAGCATCTATCCCTGTAACAC,3-195880768-195880776-C,3-195880819-195880827-C,3-195880923-195880930-C,3-195881483-195881491-C,3-195881534-195881542-C,3-195881585-195881592-C,3-195881635-195881645-C;MOTIFS=C,CCCCCCCAGCAATGCCCCTTGGAGAGGACACAGCATCTATCCCTGTAACAC;STRUC=<VC172081>	HPRC,HGSVC,1KG-ONT	No	0.328	Yes	NA,NA	NA	NA
chr3:195881177	119424	INS	53	0.8067	0.6997	2	TNK2(3.0832e-24,1.021)	NA	NA	NA	NA	NA	NA	NA	NA	No	ID=3-195880510-195880521-C,3-195880718-195880725-C,3-195880718-195880820-CCCCCCCAGCAATGCCCCTTGGAGAGGACACAGCATCTATCCCTGTAACAC,3-195880768-195880776-C,3-195880819-195880827-C,3-195880923-195880930-C,3-195881483-195881491-C,3-195881534-195881542-C,3-195881585-195881592-C,3-195881635-195881645-C;MOTIFS=C,CCCCCCCAGCAATGCCCCTTGGAGAGGACACAGCATCTATCCCTGTAACAC;STRUC=<VC172081>	HPRC,HGSVC	No	0.328	No	NA,NA	NA	NA
chr3:195881184	119426	DEL	102	0.8727	0.4708	3	TNK2(3.0832e-24,1.021)	NA	NA	NA	NA	NA	NA	NA	NA	No	ID=3-195880510-195880521-C,3-195880718-195880725-C,3-195880718-195880820-CCCCCCCAGCAATGCCCCTTGGAGAGGACACAGCATCTATCCCTGTAACAC,3-195880768-195880776-C,3-195880819-195880827-C,3-195880923-195880930-C,3-195881483-195881491-C,3-195881534-195881542-C,3-195881585-195881592-C,3-195881635-195881645-C;MOTIFS=C,CCCCCCCAGCAATGCCCCTTGGAGAGGACACAGCATCTATCCCTGTAACAC;STRUC=<VC172081>	HPRC,HGSVC,1KG-ONT	No	0.038	No	NA,NA	NA	NA
chr3:195881241	119427	DEL	152	0.8093	0.6967	47	TNK2(3.0832e-24,1.021)	NA	NA	NA	NA	NA	NA	NA	NA	No	ID=3-195880510-195880521-C,3-195880718-195880725-C,3-195880718-195880820-CCCCCCCAGCAATGCCCCTTGGAGAGGACACAGCATCTATCCCTGTAACAC,3-195880768-195880776-C,3-195880819-195880827-C,3-195880923-195880930-C,3-195881483-195881491-C,3-195881534-195881542-C,3-195881585-195881592-C,3-195881635-195881645-C;MOTIFS=C,CCCCCCCAGCAATGCCCCTTGGAGAGGACACAGCATCTATCCCTGTAACAC;STRUC=<VC172081>	HPRC,HGSVC,1KG-ONT	No	0.032	Yes	NA,NA	NA	NA
chr3:195881251	119428	DEL	306	0.8667	0.5027	72	TNK2(3.0832e-24,1.021)	NA	NA	NA	NA	NA	NA	NA	NA	No	ID=3-195880510-195880521-C,3-195880718-195880725-C,3-195880718-195880820-CCCCCCCAGCAATGCCCCTTGGAGAGGACACAGCATCTATCCCTGTAACAC,3-195880768-195880776-C,3-195880819-195880827-C,3-195880923-195880930-C,3-195881483-195881491-C,3-195881534-195881542-C,3-195881585-195881592-C,3-195881635-195881645-C;MOTIFS=C,CCCCCCCAGCAATGCCCCTTGGAGAGGACACAGCATCTATCCCTGTAACAC;STRUC=<VC172081>	HPRC,HGSVC,1KG-ONT	No	0.021	Yes	NA,NA	NA	NA
chr3:195881326	119430	DEL	50	0.808	0.6748	29	TNK2(3.0832e-24,1.021)	NA	NA	NA	NA	NA	NA	NA	NA	No	ID=3-195880510-195880521-C,3-195880718-195880725-C,3-195880718-195880820-CCCCCCCAGCAATGCCCCTTGGAGAGGACACAGCATCTATCCCTGTAACAC,3-195880768-195880776-C,3-195880819-195880827-C,3-195880923-195880930-C,3-195881483-195881491-C,3-195881534-195881542-C,3-195881585-195881592-C,3-195881635-195881645-C;MOTIFS=C,CCCCCCCAGCAATGCCCCTTGGAGAGGACACAGCATCTATCCCTGTAACAC;STRUC=<VC172081>	HPRC,HGSVC,1KG-ONT	No	0.057	Yes	NA,NA	NA	NA
chr3:195881326	119429	INS	50	0.901	0.3584	16	TNK2(3.0832e-24,1.021)	NA	NA	NA	NA	NA	NA	NA	NA	No	ID=3-195880510-195880521-C,3-195880718-195880725-C,3-195880718-195880820-CCCCCCCAGCAATGCCCCTTGGAGAGGACACAGCATCTATCCCTGTAACAC,3-195880768-195880776-C,3-195880819-195880827-C,3-195880923-195880930-C,3-195881483-195881491-C,3-195881534-195881542-C,3-195881585-195881592-C,3-195881635-195881645-C;MOTIFS=C,CCCCCCCAGCAATGCCCCTTGGAGAGGACACAGCATCTATCCCTGTAACAC;STRUC=<VC172081>	HPRC,HGSVC	No	0.328	Yes	NA,NA	NA	NA
chr3:195881354	119431	INS	54	0.8392	0.6024	7	TNK2(3.0832e-24,1.021)	NA	NA	NA	NA	NA	NA	NA	NA	No	ID=3-195880510-195880521-C,3-195880718-195880725-C,3-195880718-195880820-CCCCCCCAGCAATGCCCCTTGGAGAGGACACAGCATCTATCCCTGTAACAC,3-195880768-195880776-C,3-195880819-195880827-C,3-195880923-195880930-C,3-195881483-195881491-C,3-195881534-195881542-C,3-195881585-195881592-C,3-195881635-195881645-C;MOTIFS=C,CCCCCCCAGCAATGCCCCTTGGAGAGGACACAGCATCTATCCCTGTAACAC;STRUC=<VC172081>	HPRC,HGSVC	No	0.328	No	NA,NA	NA	NA
chr3:195881393	119432	INS	101	0.8515	0.5684	6	TNK2(3.0832e-24,1.021)	NA	NA	NA	NA	NA	NA	NA	NA	No	ID=3-195880510-195880521-C,3-195880718-195880725-C,3-195880718-195880820-CCCCCCCAGCAATGCCCCTTGGAGAGGACACAGCATCTATCCCTGTAACAC,3-195880768-195880776-C,3-195880819-195880827-C,3-195880923-195880930-C,3-195881483-195881491-C,3-195881534-195881542-C,3-195881585-195881592-C,3-195881635-195881645-C;MOTIFS=C,CCCCCCCAGCAATGCCCCTTGGAGAGGACACAGCATCTATCCCTGTAACAC;STRUC=<VC172081>	HPRC,HGSVC,1KG-ONT	No	0.328	Yes	NA,NA	NA	NA
chr3:195881455	119433	DEL	102	0.8783	0.4499	3	TNK2(3.0832e-24,1.021)	NA	NA	NA	NA	NA	NA	NA	NA	No	ID=3-195880510-195880521-C,3-195880718-195880725-C,3-195880718-195880820-CCCCCCCAGCAATGCCCCTTGGAGAGGACACAGCATCTATCCCTGTAACAC,3-195880768-195880776-C,3-195880819-195880827-C,3-195880923-195880930-C,3-195881483-195881491-C,3-195881534-195881542-C,3-195881585-195881592-C,3-195881635-195881645-C;MOTIFS=C,CCCCCCCAGCAATGCCCCTTGGAGAGGACACAGCATCTATCCCTGTAACAC;STRUC=<VC172081>	HPRC,HGSVC,1KG-ONT	No	0.037	Yes	NA,NA	NA	NA
chr3:195881515	119435	INS	100	0.8082	0.693	2	TNK2(3.0832e-24,1.021)	NA	NA	NA	NA	NA	NA	NA	NA	No	ID=3-195880510-195880521-C,3-195880718-195880725-C,3-195880718-195880820-CCCCCCCAGCAATGCCCCTTGGAGAGGACACAGCATCTATCCCTGTAACAC,3-195880768-195880776-C,3-195880819-195880827-C,3-195880923-195880930-C,3-195881483-195881491-C,3-195881534-195881542-C,3-195881585-195881592-C,3-195881635-195881645-C;MOTIFS=C,CCCCCCCAGCAATGCCCCTTGGAGAGGACACAGCATCTATCCCTGTAACAC;STRUC=<VC172081>	HPRC,HGSVC,1KG-ONT	No	0.328	Yes	NA,NA	NA	NA
chr3:195881516	119436	DEL	51	0.9153	0.321	2	TNK2(3.0832e-24,1.021)	NA	NA	NA	NA	NA	NA	NA	NA	No	ID=3-195880510-195880521-C,3-195880718-195880725-C,3-195880718-195880820-CCCCCCCAGCAATGCCCCTTGGAGAGGACACAGCATCTATCCCTGTAACAC,3-195880768-195880776-C,3-195880819-195880827-C,3-195880923-195880930-C,3-195881483-195881491-C,3-195881534-195881542-C,3-195881585-195881592-C,3-195881635-195881645-C;MOTIFS=C,CCCCCCCAGCAATGCCCCTTGGAGAGGACACAGCATCTATCCCTGTAACAC;STRUC=<VC172081>	HPRC,HGSVC,1KG-ONT	No	0.044	Yes	NA,NA	NA	NA
chr3:195881546	119437	INS	52	0.7922	0.6985	5	TNK2(3.0832e-24,1.021)	NA	NA	NA	NA	NA	NA	NA	NA	No	ID=3-195880510-195880521-C,3-195880718-195880725-C,3-195880718-195880820-CCCCCCCAGCAATGCCCCTTGGAGAGGACACAGCATCTATCCCTGTAACAC,3-195880768-195880776-C,3-195880819-195880827-C,3-195880923-195880930-C,3-195881483-195881491-C,3-195881534-195881542-C,3-195881585-195881592-C,3-195881635-195881645-C;MOTIFS=C,CCCCCCCAGCAATGCCCCTTGGAGAGGACACAGCATCTATCCCTGTAACAC;STRUC=<VC172081>	HPRC,HGSVC	No	0.328	Yes	NA,NA	NA	NA
chr3:195881585	119439	DEL	51	0.8099	0.6951	3	TNK2(3.0832e-24,1.021)	NA	NA	NA	NA	NA	NA	NA	NA	No	ID=3-195880510-195880521-C,3-195880718-195880725-C,3-195880718-195880820-CCCCCCCAGCAATGCCCCTTGGAGAGGACACAGCATCTATCCCTGTAACAC,3-195880768-195880776-C,3-195880819-195880827-C,3-195880923-195880930-C,3-195881483-195881491-C,3-195881534-195881542-C,3-195881585-195881592-C,3-195881635-195881645-C;MOTIFS=C,CCCCCCCAGCAATGCCCCTTGGAGAGGACACAGCATCTATCCCTGTAACAC;STRUC=<VC172081>	HPRC,HGSVC,1KG-ONT	No	0.106	No	NA,NA	NA	NA
chr3:195881585	119438	INS	51	0.817	0.6483	35	TNK2(3.0832e-24,1.021)	NA	NA	NA	NA	NA	NA	NA	NA	No	ID=3-195880510-195880521-C,3-195880718-195880725-C,3-195880718-195880820-CCCCCCCAGCAATGCCCCTTGGAGAGGACACAGCATCTATCCCTGTAACAC,3-195880768-195880776-C,3-195880819-195880827-C,3-195880923-195880930-C,3-195881483-195881491-C,3-195881534-195881542-C,3-195881585-195881592-C,3-195881635-195881645-C;MOTIFS=C,CCCCCCCAGCAATGCCCCTTGGAGAGGACACAGCATCTATCCCTGTAACAC;STRUC=<VC172081>	HPRC,HGSVC	No	0.328	Yes	NA,NA	NA	NA
chr3:195881630	119440	DEL	53	0.8237	0.6345	3	TNK2(3.0832e-24,1.021)	NA	NA	NA	NA	NA	NA	NA	NA	No	ID=3-195880510-195880521-C,3-195880718-195880725-C,3-195880718-195880820-CCCCCCCAGCAATGCCCCTTGGAGAGGACACAGCATCTATCCCTGTAACAC,3-195880768-195880776-C,3-195880819-195880827-C,3-195880923-195880930-C,3-195881483-195881491-C,3-195881534-195881542-C,3-195881585-195881592-C,3-195881635-195881645-C;MOTIFS=C,CCCCCCCAGCAATGCCCCTTGGAGAGGACACAGCATCTATCCCTGTAACAC;STRUC=<VC172081>	HPRC,HGSVC,1KG-ONT	No	0.05	Yes	NA,NA	NA	NA
chr3:195887534	119441	INS	50	0.9075	0.3313	195	TNK2(3.0832e-24,1.021)	NA	NA	NA	NA	NA	NA	NA	NA	No	ID=3-195887484-195887582-TTATTACCTATTTAGCTATTTTAACTAAGTCAGTGTCTAACTTGACACA;MOTIFS=TTATTACCTATTTAGCTATTTTAACTAAGTCAGTGTCTAACTTGACACA;STRUC=<TR2581562>	NA	No	2.107	Yes	NA,NA	NA	NA
chr3:195913210	119442	INS	336	0.9499	0.2128	2	NA	NA	NA	NA	NA	NA	NA	NA	NA	No	NA	NA	Yes	1.616	No	NA,NA	NA	NA
chr3:195917136	119443	INS	138	0.8476	0.5489	3	NA	NA	NA	NA	NA	NA	NA	NA	NA	No	NA	HGSVC,1KG-ONT	Yes	3.242	Yes	NA,NA	NA	NA
chr3:195918361	119444	INS	76	0.8821	0.434	1	NA	NA	NA	NA	NA	NA	NA	NA	NA	No	NA	NA	No	1.616	No	NA,NA	NA	NA
chr3:195926642	119445	DEL	315	0.8341	0.6329	21	NA	NA	NA	NA	NA	NA	NA	NA	NA	No	ID=3-195926545-195926554-T,3-195926653-195926676-T;MOTIFS=T;STRUC=<VC172088>	HPRC,HGSVC,1KG-ONT	No	1.166	Yes	NA,NA	NA	NA
chr3:195927519	119446	DEL	973	0.8848	0.6759	21	NA	NA	NA	NA	NA	NA	NA	NA	enhancer	No	NA	HPRC,HGSVC,1KG-ONT	Yes	0.28	Yes	NA,NA	NA	NA
chr3:195931580	119450	INS	68	0.861	0.5001	11	NA	NA	NA	NA	NA	NA	NA	NA	NA	Yes	NA	HPRC,HGSVC,1KG-ONT	No	0.0	Yes	NA,NA	NA	NA
chr3:195931580	119449	INS	186	0.9217	0.3116	1	NA	NA	NA	NA	NA	NA	NA	NA	NA	Yes	NA	NA	No	0.0	No	NA,NA	NA	NA
chr3:195931580	119448	INS	124	0.9335	0.2635	156	NA	NA	NA	NA	NA	NA	NA	NA	NA	Yes	NA	HPRC,HGSVC	No	0.0	Yes	NA,NA	NA	NA
chr3:195931580	119447	INS	62	0.9799	0.1069	623	NA	NA	NA	NA	NA	NA	NA	NA	NA	Yes	NA	HPRC,HGSVC,1KG-ONT	No	0.0	Yes	NA,NA	NA	NA
chr3:195931670	119451	INS	62	0.8488	0.5509	116	NA	NA	NA	NA	NA	NA	NA	NA	NA	Yes	ID=3-195931580-195931704-AGAGCACAGTGATGATGGGACTTTGCATGGCAGGGAGAGAGAATCCGTGTGCTGGGGGAGGT;MOTIFS=AGAGCACAGTGATGATGGGACTTTGCATGGCAGGGAGAGAGAATCCGTGTGCTGGGGGAGGT;STRUC=(AGAGCACAGTGATGATGGGACTTTGCATGGCAGGGAGAGAGAATCCGTGTGCTGGGGGAGGT)n	HPRC,HGSVC,1KG-ONT	No	0.037	Yes	NA,NA	NA	NA
chr3:195941093	119452	INS	188	0.8424	0.565	6	NA	NA	NA	NA	NA	NA	NA	NA	NA	Yes	NA	NA	No	0.118	Yes	NA,NA	NA	NA
chr3:195941395	119453	INS	141	0.8566	0.512	2	NA	NA	NA	NA	NA	NA	NA	NA	NA	Yes	NA	NA	No	0.692	No	NA,NA	NA	NA
chr3:195942947	119454	DEL	1747	0.8503	0.5473	67	NA	NA	NA	NA	NA	NA	NA	NA	NA	Yes	NA	HGSVC	No	0.041	Yes	NA,NA	NA	NA
chr3:195943323	119455	DEL	94	0.8122	0.6776	25	NA	NA	NA	NA	NA	NA	NA	NA	NA	Yes	NA	HPRC	No	0.079	Yes	NA,NA	NA	NA
chr3:195943443	119456	INS	190	0.8595	0.5326	47	NA	NA	NA	NA	NA	NA	NA	NA	NA	Yes	NA	NA	No	0.44	Yes	NA,NA	NA	NA
chr3:195944684	119457	DEL	329	0.8932	0.4109	8	NA	NA	NA	NA	NA	NA	NA	NA	NA	Yes	NA	HPRC,1KG-ONT	No	0.04	Yes	NA,NA	NA	NA
chr3:195944810	119458	DEL	423	0.8286	0.624	35	NA	NA	NA	NA	NA	NA	NA	NA	NA	Yes	NA	HPRC,1KG-ONT	No	0.027	Yes	NA,NA	NA	NA
chr3:195944828	119459	DEL	235	0.8339	0.6394	5	NA	NA	NA	NA	NA	NA	NA	NA	NA	Yes	NA	HPRC,1KG-ONT	No	0.036	No	NA,NA	NA	NA
chr3:195956959	119460	DEL	214	0.8512	0.5663	27	NA	NA	NA	NA	NA	NA	NA	NA	NA	Yes	NA	HPRC,HGSVC,1KG-ONT	No	0.057	Yes	NA,NA	NA	NA
chr3:195957309	119461	DEL	140	0.8614	0.4888	3	NA	NA	NA	NA	NA	NA	NA	NA	NA	Yes	NA	HGSVC,1KG-ONT	No	0.065	No	NA,NA	NA	NA
chr3:195961021	119462	DEL	1137	0.9141	0.5855	11	NA	NA	NA	NA	NA	NA	NA	NA	enhancer	Yes	ID=3-195961287-195961296-ATG;MOTIFS=ATG;STRUC=<TR2581673>,ID=3-195961892-195962003-CACAGTAATGCTCTGACAGGGGGCGGAGCTCA,3-195962048-195962080-CACACAGTAATGCTCTGACAGGGGGCGGAGCT,3-195962284-195962395-GGGGCGGAGCTCACACAGTAATGCTCTGGCAG;MOTIFS=GGGGCGGAGCTCACACAGTAATGCTCTGGCAG,CACACAGTAATGCTCTGACAGGGGGCGGAGCT,CACAGTAATGCTCTGACAGGGGGCGGAGCTCA;STRUC=<VC172092>	HGSVC	No	3.822	No	NA,NA	NA	NA
chr3:195961022	119463	INS	62	0.8278	0.5856	1	NA	NA	NA	NA	NA	NA	NA	NA	enhancer	Yes	NA	NA	No	1.691	No	NA,NA	NA	NA
chr3:195961045	119464	DEL	892	0.8747	0.6769	139	NA	NA	NA	NA	NA	NA	NA	NA	enhancer	Yes	ID=3-195961287-195961296-ATG;MOTIFS=ATG;STRUC=<TR2581673>,ID=3-195961892-195962003-CACAGTAATGCTCTGACAGGGGGCGGAGCTCA,3-195962048-195962080-CACACAGTAATGCTCTGACAGGGGGCGGAGCT,3-195962284-195962395-GGGGCGGAGCTCACACAGTAATGCTCTGGCAG;MOTIFS=GGGGCGGAGCTCACACAGTAATGCTCTGGCAG,CACACAGTAATGCTCTGACAGGGGGCGGAGCT,CACAGTAATGCTCTGACAGGGGGCGGAGCTCA;STRUC=<VC172092>	HGSVC,1KG-ONT	No	3.746	No	NA,NA	NA	NA
chr3:195961235	119466	INS	705	0.8949	0.4121	4	NA	NA	NA	NA	NA	NA	NA	NA	enhancer	Yes	NA	NA	No	0.052	Yes	NA,NA	NA	NA
chr3:195961265	119467	DEL	393	0.8405	0.5713	9	NA	NA	NA	NA	NA	NA	NA	NA	enhancer	Yes	ID=3-195961287-195961296-ATG;MOTIFS=ATG;STRUC=<TR2581673>,ID=3-195961892-195962003-CACAGTAATGCTCTGACAGGGGGCGGAGCTCA,3-195962048-195962080-CACACAGTAATGCTCTGACAGGGGGCGGAGCT,3-195962284-195962395-GGGGCGGAGCTCACACAGTAATGCTCTGGCAG;MOTIFS=GGGGCGGAGCTCACACAGTAATGCTCTGGCAG,CACACAGTAATGCTCTGACAGGGGGCGGAGCT,CACAGTAATGCTCTGACAGGGGGCGGAGCTCA;STRUC=<VC172092>	1KG-ONT	No	3.68	Yes	NA,NA	NA	NA
chr3:195961332	119468	DEL	149	0.9139	0.3542	1	NA	NA	NA	NA	NA	NA	NA	NA	enhancer	Yes	NA	1KG-ONT	No	1.011	No	NA,NA	NA	NA
chr3:195961337	119469	DEL	119	0.8384	0.6095	199	NA	NA	NA	NA	NA	NA	NA	NA	enhancer	Yes	NA	1KG-ONT	No	1.011	Yes	NA,NA	NA	NA
chr3:195961642	119471	DEL	719	0.903	0.375	21	NA	NA	NA	NA	NA	NA	NA	NA	enhancer	Yes	ID=3-195961892-195962003-CACAGTAATGCTCTGACAGGGGGCGGAGCTCA,3-195962048-195962080-CACACAGTAATGCTCTGACAGGGGGCGGAGCT,3-195962284-195962395-GGGGCGGAGCTCACACAGTAATGCTCTGGCAG;MOTIFS=GGGGCGGAGCTCACACAGTAATGCTCTGGCAG,CACACAGTAATGCTCTGACAGGGGGCGGAGCT,CACAGTAATGCTCTGACAGGGGGCGGAGCTCA;STRUC=<VC172092>	HGSVC,1KG-ONT	No	3.94	Yes	NA,NA	NA	NA
chr3:195961658	119473	INS	397	0.8995	0.3562	1	NA	NA	NA	NA	NA	NA	NA	NA	enhancer	Yes	ID=3-195961892-195962003-CACAGTAATGCTCTGACAGGGGGCGGAGCTCA,3-195962048-195962080-CACACAGTAATGCTCTGACAGGGGGCGGAGCT,3-195962284-195962395-GGGGCGGAGCTCACACAGTAATGCTCTGGCAG;MOTIFS=GGGGCGGAGCTCACACAGTAATGCTCTGGCAG,CACACAGTAATGCTCTGACAGGGGGCGGAGCT,CACAGTAATGCTCTGACAGGGGGCGGAGCTCA;STRUC=<VC172092>	NA	No	1.616	No	NA,NA	NA	NA
chr3:195961954	119474	DEL	94	0.8399	0.6159	2	NA	NA	NA	NA	NA	NA	NA	NA	enhancer	Yes	ID=3-195961892-195962003-CACAGTAATGCTCTGACAGGGGGCGGAGCTCA,3-195962048-195962080-CACACAGTAATGCTCTGACAGGGGGCGGAGCT,3-195962284-195962395-GGGGCGGAGCTCACACAGTAATGCTCTGGCAG;MOTIFS=GGGGCGGAGCTCACACAGTAATGCTCTGGCAG,CACACAGTAATGCTCTGACAGGGGGCGGAGCT,CACAGTAATGCTCTGACAGGGGGCGGAGCTCA;STRUC=<VC172092>	1KG-ONT	No	3.42	Yes	NA,NA	NA	NA
chr3:195962048	119476	INS	64	0.9823	0.0918	544	NA	NA	NA	NA	NA	NA	NA	NA	enhancer	Yes	ID=3-195961892-195962003-CACAGTAATGCTCTGACAGGGGGCGGAGCTCA,3-195962048-195962080-CACACAGTAATGCTCTGACAGGGGGCGGAGCT,3-195962284-195962395-GGGGCGGAGCTCACACAGTAATGCTCTGGCAG;MOTIFS=GGGGCGGAGCTCACACAGTAATGCTCTGGCAG,CACACAGTAATGCTCTGACAGGGGGCGGAGCT,CACAGTAATGCTCTGACAGGGGGCGGAGCTCA;STRUC=<VC172092>	HPRC,HGSVC,1KG-ONT	No	1.659	Yes	NA,NA	NA	NA
chr3:195962078	119477	INS	66	0.9073	0.326	10	NA	NA	NA	NA	NA	NA	NA	NA	enhancer	Yes	ID=3-195961892-195962003-CACAGTAATGCTCTGACAGGGGGCGGAGCTCA,3-195962048-195962080-CACACAGTAATGCTCTGACAGGGGGCGGAGCT,3-195962284-195962395-GGGGCGGAGCTCACACAGTAATGCTCTGGCAG;MOTIFS=GGGGCGGAGCTCACACAGTAATGCTCTGGCAG,CACACAGTAATGCTCTGACAGGGGGCGGAGCT,CACAGTAATGCTCTGACAGGGGGCGGAGCTCA;STRUC=<VC172092>	HPRC,HGSVC,1KG-ONT	No	0.052	Yes	NA,NA	NA	NA
chr3:195962082	119478	DEL	153	0.8508	0.6045	52	NA	NA	NA	NA	NA	NA	NA	NA	enhancer	Yes	ID=3-195961892-195962003-CACAGTAATGCTCTGACAGGGGGCGGAGCTCA,3-195962048-195962080-CACACAGTAATGCTCTGACAGGGGGCGGAGCT,3-195962284-195962395-GGGGCGGAGCTCACACAGTAATGCTCTGGCAG;MOTIFS=GGGGCGGAGCTCACACAGTAATGCTCTGGCAG,CACACAGTAATGCTCTGACAGGGGGCGGAGCT,CACAGTAATGCTCTGACAGGGGGCGGAGCTCA;STRUC=<VC172092>	1KG-ONT	No	3.626	Yes	NA,NA	NA	NA
chr3:195962127	119479	DEL	125	0.8252	0.6314	2	NA	NA	NA	NA	NA	NA	NA	NA	enhancer	Yes	ID=3-195961892-195962003-CACAGTAATGCTCTGACAGGGGGCGGAGCTCA,3-195962048-195962080-CACACAGTAATGCTCTGACAGGGGGCGGAGCT,3-195962284-195962395-GGGGCGGAGCTCACACAGTAATGCTCTGGCAG;MOTIFS=GGGGCGGAGCTCACACAGTAATGCTCTGGCAG,CACACAGTAATGCTCTGACAGGGGGCGGAGCT,CACAGTAATGCTCTGACAGGGGGCGGAGCTCA;STRUC=<VC172092>	1KG-ONT	No	3.506	No	NA,NA	NA	NA
chr3:195962174	119480	DEL	61	0.9102	0.3106	53	NA	NA	NA	NA	NA	NA	NA	NA	enhancer	Yes	ID=3-195961892-195962003-CACAGTAATGCTCTGACAGGGGGCGGAGCTCA,3-195962048-195962080-CACACAGTAATGCTCTGACAGGGGGCGGAGCT,3-195962284-195962395-GGGGCGGAGCTCACACAGTAATGCTCTGGCAG;MOTIFS=GGGGCGGAGCTCACACAGTAATGCTCTGGCAG,CACACAGTAATGCTCTGACAGGGGGCGGAGCT,CACAGTAATGCTCTGACAGGGGGCGGAGCTCA;STRUC=<VC172092>	1KG-ONT	No	3.506	Yes	NA,NA	NA	NA
chr3:195962204	119481	DEL	93	0.8434	0.5985	183	NA	NA	NA	NA	NA	NA	NA	NA	enhancer	Yes	ID=3-195961892-195962003-CACAGTAATGCTCTGACAGGGGGCGGAGCTCA,3-195962048-195962080-CACACAGTAATGCTCTGACAGGGGGCGGAGCT,3-195962284-195962395-GGGGCGGAGCTCACACAGTAATGCTCTGGCAG;MOTIFS=GGGGCGGAGCTCACACAGTAATGCTCTGGCAG,CACACAGTAATGCTCTGACAGGGGGCGGAGCT,CACAGTAATGCTCTGACAGGGGGCGGAGCTCA;STRUC=<VC172092>	NA	No	1.839	Yes	NA,NA	NA	NA
chr3:195962235	119482	DEL	62	0.8048	0.6757	4	NA	NA	NA	NA	NA	NA	NA	NA	enhancer	Yes	ID=3-195961892-195962003-CACAGTAATGCTCTGACAGGGGGCGGAGCTCA,3-195962048-195962080-CACACAGTAATGCTCTGACAGGGGGCGGAGCT,3-195962284-195962395-GGGGCGGAGCTCACACAGTAATGCTCTGGCAG;MOTIFS=GGGGCGGAGCTCACACAGTAATGCTCTGGCAG,CACACAGTAATGCTCTGACAGGGGGCGGAGCT,CACAGTAATGCTCTGACAGGGGGCGGAGCTCA;STRUC=<VC172092>	1KG-ONT	No	3.431	No	NA,NA	NA	NA
chr3:195962267	119483	DEL	124	0.8001	0.6918	1	NA	NA	NA	NA	NA	NA	NA	NA	enhancer	Yes	ID=3-195961892-195962003-CACAGTAATGCTCTGACAGGGGGCGGAGCTCA,3-195962048-195962080-CACACAGTAATGCTCTGACAGGGGGCGGAGCT,3-195962284-195962395-GGGGCGGAGCTCACACAGTAATGCTCTGGCAG;MOTIFS=GGGGCGGAGCTCACACAGTAATGCTCTGGCAG,CACACAGTAATGCTCTGACAGGGGGCGGAGCT,CACAGTAATGCTCTGACAGGGGGCGGAGCTCA;STRUC=<VC172092>	1KG-ONT	No	3.449	No	NA,NA	NA	NA
chr3:195962282	119484	INS	95	0.846	0.5576	23	NA	NA	NA	NA	NA	NA	NA	NA	enhancer	Yes	ID=3-195961892-195962003-CACAGTAATGCTCTGACAGGGGGCGGAGCTCA,3-195962048-195962080-CACACAGTAATGCTCTGACAGGGGGCGGAGCT,3-195962284-195962395-GGGGCGGAGCTCACACAGTAATGCTCTGGCAG;MOTIFS=GGGGCGGAGCTCACACAGTAATGCTCTGGCAG,CACACAGTAATGCTCTGACAGGGGGCGGAGCT,CACAGTAATGCTCTGACAGGGGGCGGAGCTCA;STRUC=<VC172092>	NA	No	0.052	Yes	NA,NA	NA	NA
chr3:195962316	119485	INS	62	0.8667	0.527	151	NA	NA	NA	NA	NA	NA	NA	NA	enhancer	Yes	ID=3-195961892-195962003-CACAGTAATGCTCTGACAGGGGGCGGAGCTCA,3-195962048-195962080-CACACAGTAATGCTCTGACAGGGGGCGGAGCT,3-195962284-195962395-GGGGCGGAGCTCACACAGTAATGCTCTGGCAG;MOTIFS=GGGGCGGAGCTCACACAGTAATGCTCTGGCAG,CACACAGTAATGCTCTGACAGGGGGCGGAGCT,CACAGTAATGCTCTGACAGGGGGCGGAGCTCA;STRUC=<VC172092>	HPRC,HGSVC,1KG-ONT	No	0.052	Yes	NA,NA	NA	NA
chr3:195962394	119486	DEL	60	0.8907	0.6679	11	NA	NA	NA	NA	NA	NA	NA	NA	enhancer	Yes	ID=3-195961892-195962003-CACAGTAATGCTCTGACAGGGGGCGGAGCTCA,3-195962048-195962080-CACACAGTAATGCTCTGACAGGGGGCGGAGCT,3-195962284-195962395-GGGGCGGAGCTCACACAGTAATGCTCTGGCAG;MOTIFS=GGGGCGGAGCTCACACAGTAATGCTCTGGCAG,CACACAGTAATGCTCTGACAGGGGGCGGAGCT,CACAGTAATGCTCTGACAGGGGGCGGAGCTCA;STRUC=<VC172092>	1KG-ONT	No	0.117	Yes	NA,NA	NA	NA
chr3:195964705	119488	INS	128	0.9697	0.1088	54	NA	NA	NA	NA	NA	NA	NA	NA	NA	Yes	NA	HGSVC,1KG-ONT	No	0.692	Yes	NA,NA	NA	NA
chr3:195964705	119487	INS	64	0.8459	0.5896	29	NA	NA	NA	NA	NA	NA	NA	NA	NA	Yes	NA	NA	No	0.692	Yes	NA,NA	NA	NA
chr3:195964768	119489	DEL	63	0.8445	0.5561	401	NA	NA	NA	NA	NA	NA	NA	NA	NA	Yes	NA	HGSVC,1KG-ONT	No	0.132	Yes	NA,NA	NA	NA
chr3:195967071	119491	DEL	57	0.8869	0.4027	25	NA	NA	NA	NA	NA	NA	NA	NA	NA	Yes	NA	NA	No	2.686	Yes	NA,NA	NA	NA
chr3:195967077	119492	INS	57	0.9437	0.226	354	NA	NA	NA	NA	NA	NA	NA	NA	NA	Yes	NA	NA	No	0.692	Yes	NA,NA	NA	NA
chr3:195967122	119494	INS	114	0.946	0.4469	6	NA	NA	NA	NA	NA	NA	NA	NA	NA	Yes	NA	HGSVC,1KG-ONT	No	0.692	Yes	NA,NA	NA	NA
chr3:195967122	119493	INS	61	0.8155	0.675	1	NA	NA	NA	NA	NA	NA	NA	NA	NA	Yes	NA	NA	No	0.692	No	NA,NA	NA	NA
chr3:195974304	119495	INS	795	0.9251	0.3319	21	NA	NA	NA	NA	NA	NA	NA	NA	NA	Yes	NA	HGSVC,1KG-ONT	No	0.056	Yes	NA,NA	NA	NA
chr3:195999280	119496	INS	141	0.8926	0.4692	18	NA	NA	NA	NA	NA	NA	NA	NA	NA	Yes	NA	HGSVC,1KG-ONT	No	0.116	Yes	NA,NA	NA	NA
chr3:196000867	119498	INS	552	0.8852	0.442	107	NA	NA	NA	NA	NA	NA	NA	NA	NA	Yes	NA	HPRC,HGSVC,1KG-ONT	No	0.182	Yes	NA,NA	NA	NA
chr3:196000867	119497	INS	598	0.8061	0.6785	2	NA	NA	NA	NA	NA	NA	NA	NA	NA	Yes	NA	HPRC,HGSVC,1KG-ONT	No	0.182	Yes	NA,NA	NA	NA
chr3:196000891	119500	INS	692	0.9568	0.1816	6	NA	NA	NA	NA	NA	NA	NA	NA	NA	Yes	NA	HPRC,HGSVC,1KG-ONT	No	0.182	No	NA,NA	NA	NA
chr3:196000903	119504	INS	645	0.9747	0.1044	1	NA	NA	NA	NA	NA	NA	NA	NA	NA	Yes	NA	HPRC,HGSVC,1KG-ONT	No	0.182	No	NA,NA	NA	NA
chr3:196000903	119503	INS	692	0.943	0.2261	1018	NA	NA	NA	NA	NA	NA	NA	NA	NA	Yes	NA	HPRC,HGSVC,1KG-ONT	No	0.182	Yes	NA,NA	NA	NA
chr3:196000903	119502	INS	738	0.8566	0.6952	208	NA	NA	NA	NA	NA	NA	NA	NA	NA	Yes	NA	HPRC,HGSVC,1KG-ONT	No	0.182	Yes	NA,NA	NA	NA
chr3:196000903	119501	INS	739	0.9037	0.3605	2	NA	NA	NA	NA	NA	NA	NA	NA	NA	Yes	NA	HPRC,HGSVC,1KG-ONT	No	0.182	Yes	NA,NA	NA	NA
chr3:196001447	119505	DEL	94	0.8961	0.3728	108	NA	NA	NA	NA	NA	NA	NA	NA	NA	Yes	NA	HPRC,HGSVC,1KG-ONT	Yes	0.397	Yes	NA,NA	NA	NA
chr3:196002628	119509	INS	470	0.9842	0.0754	818	NA	NA	NA	NA	NA	NA	NA	NA	NA	Yes	NA	HPRC,HGSVC,1KG-ONT	No	0.692	Yes	NA,NA	NA	NA
chr3:196002628	119508	INS	501	0.916	0.3035	2	NA	NA	NA	NA	NA	NA	NA	NA	NA	Yes	NA	HPRC,HGSVC,1KG-ONT	No	0.692	No	NA,NA	NA	NA
chr3:196002628	119507	INS	517	0.9681	0.1236	1	NA	NA	NA	NA	NA	NA	NA	NA	NA	Yes	NA	HPRC,HGSVC,1KG-ONT	No	0.692	No	NA,NA	NA	NA
chr3:196002628	119506	INS	425	0.872	0.4854	265	NA	NA	NA	NA	NA	NA	NA	NA	NA	Yes	NA	HPRC,HGSVC,1KG-ONT	No	0.692	Yes	NA,NA	NA	NA
chr3:196002637	119511	INS	1038	0.9049	0.3367	1	NA	NA	NA	NA	NA	NA	NA	NA	NA	Yes	NA	HGSVC	No	0.692	No	NA,NA	NA	NA
chr3:196014104	119512	DEL	87	0.8522	0.5241	1	NA	NA	NA	NA	NA	NA	NA	NA	NA	No	ID=3-196014039-196014047-G,3-196014239-196014251-GGTG,3-196014258-196014290-GGGTGTTGTGGTGGGC;MOTIFS=GGGTGTTGTGGTGGGC,G,GGTG;STRUC=<VC172100>	NA	Yes	1.2	No	NA,NA	NA	NA
chr3:196014975	119513	DEL	135	0.8149	0.6616	1	NA	NA	NA	NA	NA	NA	NA	NA	NA	Yes	NA	NA	No	0.712	No	NA,NA	NA	NA
chr3:196027647	119514	INS	81	0.8111	0.6819	1	TFRC(0.98392,0.489)	TFRC(0.98392,0.489)	NA	NA	NA	NA	NA	NA	NA	Yes	NA	HPRC,HGSVC,1KG-ONT	No	0.794	No	NA,NA	NA	NA
chr3:196027700	119515	INS	84	0.804	0.6735	137	TFRC(0.98392,0.489)	TFRC(0.98392,0.489)	NA	NA	NA	NA	NA	NA	NA	Yes	NA	HPRC,HGSVC,1KG-ONT	No	0.794	Yes	NA,NA	NA	NA
chr3:196027755	119516	DEL	171	0.916	0.3126	365	TFRC(0.98392,0.489)	TFRC(0.98392,0.489)	NA	NA	NA	NA	NA	NA	NA	Yes	NA	HPRC,HGSVC,1KG-ONT	Yes	2.75	Yes	NA,NA	NA	NA
chr3:196027842	119517	DEL	84	0.8113	0.6733	16	TFRC(0.98392,0.489)	TFRC(0.98392,0.489)	NA	NA	NA	NA	NA	NA	NA	Yes	NA	NA	No	2.785	Yes	NA,NA	NA	NA
chr3:196027874	119518	INS	84	0.907	0.3331	368	TFRC(0.98392,0.489)	TFRC(0.98392,0.489)	NA	NA	NA	NA	NA	NA	NA	Yes	NA	HPRC,HGSVC,1KG-ONT	No	0.794	Yes	NA,NA	NA	NA
chr3:196028433	119520	INS	55	0.8637	0.5038	20	TFRC(0.98392,0.489)	TFRC(0.98392,0.489)	NA	NA	NA	NA	NA	NA	NA	Yes	ID=3-196028385-196028394-TG,3-196028429-196028430-T,3-196028431-196028432-T,3-196028433-196028446-T;MOTIFS=TG,T;STRUC=<VC172103>,ID=3-196028406-196028434-AT;MOTIFS=AT;STRUC=<TR2581744>	HGSVC	No	0.794	Yes	NA,NA	NA	NA
chr3:196028433	119519	INS	76	0.8113	0.6625	2	TFRC(0.98392,0.489)	TFRC(0.98392,0.489)	NA	NA	NA	NA	NA	NA	NA	Yes	ID=3-196028385-196028394-TG,3-196028429-196028430-T,3-196028431-196028432-T,3-196028433-196028446-T;MOTIFS=TG,T;STRUC=<VC172103>,ID=3-196028406-196028434-AT;MOTIFS=AT;STRUC=<TR2581744>	HGSVC	No	0.794	Yes	NA,NA	NA	NA
chr3:196034885	119522	INS	337	0.8685	0.4783	80	TFRC(0.98392,0.489)	TFRC(0.98392,0.489)	NA	NA	NA	NA	NA	NA	NA	No	NA	HPRC,HGSVC,1KG-ONT	Yes	5.186	Yes	NA,NA	NA	NA
chr3:196034885	119521	INS	310	0.9265	0.2706	12	TFRC(0.98392,0.489)	TFRC(0.98392,0.489)	NA	NA	NA	NA	NA	NA	NA	No	NA	HPRC,HGSVC,1KG-ONT	Yes	5.186	Yes	NA,NA	NA	NA
chr3:196047041	119523	DEL	1063	0.98	0.1183	85	TFRC(0.98392,0.489)	TFRC(0.98392,0.489)	NA	NA	NA	NA	NA	NA	open_chromatin_region	No	ID=3-196047245-196047259-A,3-196047255-196047274-AAAAG,3-196048004-196048018-A,3-196048029-196048039-GTG;MOTIFS=AAAAG,GTG,A;STRUC=<VC172107>	HPRC,HGSVC,1KG-ONT	Yes	1.054	Yes	NA,NA	NA	NA
chr3:196055720	119524	DEL	65	0.9771	0.2574	3	TFRC(0.98392,0.489)	TFRC(0.98392,0.489)	NA	NA	NA	NA	NA	NA	enhancer	No	NA	HPRC,1KG-ONT	No	2.775	Yes	NA,NA	NA	NA
chr3:196072710	119525	INS	331	0.9544	0.2313	101	TFRC(0.98392,0.489)	TFRC(0.98392,0.489)	NA	NA	NA	NA	NA	NA	NA	No	NA	HPRC,HGSVC,1KG-ONT	Yes	7.834	Yes	NA,NA	NA	NA
chr3:196085254	119526	DEL	543	0.8922	0.4212	37	NA	NA	NA	NA	NA	NA	NA	NA	NA	No	NA	HPRC,HGSVC,1KG-ONT	Yes	0.909	Yes	NA,NA	NA	NA
chr3:196087379	119527	DEL	103	0.8145	0.6436	1	NA	NA	NA	NA	NA	NA	NA	NA	NA	No	ID=3-196087444-196087461-AAT;MOTIFS=AAT;STRUC=(AAT)n	NA	Yes	0.138	No	NA,NA	NA	NA
chr3:196091732	119528	DEL	622	0.9077	0.3451	5	NA	NA	NA	NA	NA	NA	NA	NA	NA	No	ID=3-196092223-196092231-T;MOTIFS=T;STRUC=<TR2581876>,ID=3-196092312-196092329-T;MOTIFS=T;STRUC=<TR2581877>	HPRC	Yes	2.755	Yes	NA,NA	NA	NA
chr3:196096892	119530	INS	52	0.837	0.588	96	NA	NA	NA	NA	NA	NA	NA	NA	enhancer	No	ID=3-196097008-196097016-T;MOTIFS=T;STRUC=(T)n	HPRC,HGSVC,1KG-ONT	Yes	7.984	Yes	NA,NA	NA	NA
chr3:196096892	119529	INS	51	0.9793	0.1091	1014	NA	NA	NA	NA	NA	NA	NA	NA	enhancer	No	ID=3-196097008-196097016-T;MOTIFS=T;STRUC=(T)n	HPRC,HGSVC,1KG-ONT	Yes	7.984	Yes	NA,NA	NA	NA
chr3:196098869	119532	DEL	575	0.9506	0.3209	35	NA	NA	NA	NA	NA	NA	NA	NA	NA	No	ID=3-196098892-196098952-TTGAAGGGGATGGAAGGGAAGTGCTGGGCG,3-196098981-196099101-GTTGAAGGGGAGGGAAGGGAAGTGCTGGGT,3-196099110-196099202-GAGGGAAGGGAAGTGCTGGGCGTTGAAGGG,3-196099251-196099357-ATTGAAGGGGAGGGAAGGGAAGTGCTGGGT,3-196099448-196099555-GGAAGGGAAGTGCTGGGTATTGAAGGGGAG;MOTIFS=ATTGAAGGGGAGGGAAGGGAAGTGCTGGGT,GTTGAAGGGGAGGGAAGGGAAGTGCTGGGT,GGAAGGGAAGTGCTGGGTATTGAAGGGGAG,TTGAAGGGGATGGAAGGGAAGTGCTGGGCG,GAGGGAAGGGAAGTGCTGGGCGTTGAAGGG;STRUC=<VC172118>	HPRC,HGSVC,1KG-ONT	No	0.288	Yes	NA,NA	NA	NA
chr3:196098892	119534	INS	90	0.8572	0.5137	19	NA	NA	NA	NA	NA	NA	NA	NA	NA	No	ID=3-196098892-196098952-TTGAAGGGGATGGAAGGGAAGTGCTGGGCG,3-196098981-196099101-GTTGAAGGGGAGGGAAGGGAAGTGCTGGGT,3-196099110-196099202-GAGGGAAGGGAAGTGCTGGGCGTTGAAGGG,3-196099251-196099357-ATTGAAGGGGAGGGAAGGGAAGTGCTGGGT,3-196099448-196099555-GGAAGGGAAGTGCTGGGTATTGAAGGGGAG;MOTIFS=ATTGAAGGGGAGGGAAGGGAAGTGCTGGGT,GTTGAAGGGGAGGGAAGGGAAGTGCTGGGT,GGAAGGGAAGTGCTGGGTATTGAAGGGGAG,TTGAAGGGGATGGAAGGGAAGTGCTGGGCG,GAGGGAAGGGAAGTGCTGGGCGTTGAAGGG;STRUC=<VC172118>	HGSVC	No	0.746	Yes	NA,NA	NA	NA
chr3:196098892	119533	INS	60	0.9197	0.5064	96	NA	NA	NA	NA	NA	NA	NA	NA	NA	No	ID=3-196098892-196098952-TTGAAGGGGATGGAAGGGAAGTGCTGGGCG,3-196098981-196099101-GTTGAAGGGGAGGGAAGGGAAGTGCTGGGT,3-196099110-196099202-GAGGGAAGGGAAGTGCTGGGCGTTGAAGGG,3-196099251-196099357-ATTGAAGGGGAGGGAAGGGAAGTGCTGGGT,3-196099448-196099555-GGAAGGGAAGTGCTGGGTATTGAAGGGGAG;MOTIFS=ATTGAAGGGGAGGGAAGGGAAGTGCTGGGT,GTTGAAGGGGAGGGAAGGGAAGTGCTGGGT,GGAAGGGAAGTGCTGGGTATTGAAGGGGAG,TTGAAGGGGATGGAAGGGAAGTGCTGGGCG,GAGGGAAGGGAAGTGCTGGGCGTTGAAGGG;STRUC=<VC172118>	HPRC,HGSVC,1KG-ONT	No	0.746	Yes	NA,NA	NA	NA
chr3:196098933	119535	INS	119	0.8026	0.6751	32	NA	NA	NA	NA	NA	NA	NA	NA	NA	No	ID=3-196098892-196098952-TTGAAGGGGATGGAAGGGAAGTGCTGGGCG,3-196098981-196099101-GTTGAAGGGGAGGGAAGGGAAGTGCTGGGT,3-196099110-196099202-GAGGGAAGGGAAGTGCTGGGCGTTGAAGGG,3-196099251-196099357-ATTGAAGGGGAGGGAAGGGAAGTGCTGGGT,3-196099448-196099555-GGAAGGGAAGTGCTGGGTATTGAAGGGGAG;MOTIFS=ATTGAAGGGGAGGGAAGGGAAGTGCTGGGT,GTTGAAGGGGAGGGAAGGGAAGTGCTGGGT,GGAAGGGAAGTGCTGGGTATTGAAGGGGAG,TTGAAGGGGATGGAAGGGAAGTGCTGGGCG,GAGGGAAGGGAAGTGCTGGGCGTTGAAGGG;STRUC=<VC172118>	HPRC,HGSVC,1KG-ONT	No	0.746	Yes	NA,NA	NA	NA
chr3:196098951	119536	DEL	725	0.9034	0.3748	342	NA	NA	NA	NA	NA	NA	NA	NA	NA	No	ID=3-196098892-196098952-TTGAAGGGGATGGAAGGGAAGTGCTGGGCG,3-196098981-196099101-GTTGAAGGGGAGGGAAGGGAAGTGCTGGGT,3-196099110-196099202-GAGGGAAGGGAAGTGCTGGGCGTTGAAGGG,3-196099251-196099357-ATTGAAGGGGAGGGAAGGGAAGTGCTGGGT,3-196099448-196099555-GGAAGGGAAGTGCTGGGTATTGAAGGGGAG;MOTIFS=ATTGAAGGGGAGGGAAGGGAAGTGCTGGGT,GTTGAAGGGGAGGGAAGGGAAGTGCTGGGT,GGAAGGGAAGTGCTGGGTATTGAAGGGGAG,TTGAAGGGGATGGAAGGGAAGTGCTGGGCG,GAGGGAAGGGAAGTGCTGGGCGTTGAAGGG;STRUC=<VC172118>	HPRC,HGSVC,1KG-ONT	No	0.193	Yes	NA,NA	NA	NA
chr3:196098968	119537	INS	56	0.8641	0.4904	1	NA	NA	NA	NA	NA	NA	NA	NA	NA	No	ID=3-196098892-196098952-TTGAAGGGGATGGAAGGGAAGTGCTGGGCG,3-196098981-196099101-GTTGAAGGGGAGGGAAGGGAAGTGCTGGGT,3-196099110-196099202-GAGGGAAGGGAAGTGCTGGGCGTTGAAGGG,3-196099251-196099357-ATTGAAGGGGAGGGAAGGGAAGTGCTGGGT,3-196099448-196099555-GGAAGGGAAGTGCTGGGTATTGAAGGGGAG;MOTIFS=ATTGAAGGGGAGGGAAGGGAAGTGCTGGGT,GTTGAAGGGGAGGGAAGGGAAGTGCTGGGT,GGAAGGGAAGTGCTGGGTATTGAAGGGGAG,TTGAAGGGGATGGAAGGGAAGTGCTGGGCG,GAGGGAAGGGAAGTGCTGGGCGTTGAAGGG;STRUC=<VC172118>	HPRC,HGSVC,1KG-ONT	No	0.746	No	NA,NA	NA	NA
chr3:196098990	119538	INS	150	0.8661	0.5876	20	NA	NA	NA	NA	NA	NA	NA	NA	NA	No	ID=3-196098892-196098952-TTGAAGGGGATGGAAGGGAAGTGCTGGGCG,3-196098981-196099101-GTTGAAGGGGAGGGAAGGGAAGTGCTGGGT,3-196099110-196099202-GAGGGAAGGGAAGTGCTGGGCGTTGAAGGG,3-196099251-196099357-ATTGAAGGGGAGGGAAGGGAAGTGCTGGGT,3-196099448-196099555-GGAAGGGAAGTGCTGGGTATTGAAGGGGAG;MOTIFS=ATTGAAGGGGAGGGAAGGGAAGTGCTGGGT,GTTGAAGGGGAGGGAAGGGAAGTGCTGGGT,GGAAGGGAAGTGCTGGGTATTGAAGGGGAG,TTGAAGGGGATGGAAGGGAAGTGCTGGGCG,GAGGGAAGGGAAGTGCTGGGCGTTGAAGGG;STRUC=<VC172118>	HPRC,HGSVC,1KG-ONT	No	0.746	Yes	NA,NA	NA	NA
chr3:196099101	119539	INS	60	0.8057	0.674	10	NA	NA	NA	NA	NA	NA	NA	NA	NA	No	ID=3-196098892-196098952-TTGAAGGGGATGGAAGGGAAGTGCTGGGCG,3-196098981-196099101-GTTGAAGGGGAGGGAAGGGAAGTGCTGGGT,3-196099110-196099202-GAGGGAAGGGAAGTGCTGGGCGTTGAAGGG,3-196099251-196099357-ATTGAAGGGGAGGGAAGGGAAGTGCTGGGT,3-196099448-196099555-GGAAGGGAAGTGCTGGGTATTGAAGGGGAG;MOTIFS=ATTGAAGGGGAGGGAAGGGAAGTGCTGGGT,GTTGAAGGGGAGGGAAGGGAAGTGCTGGGT,GGAAGGGAAGTGCTGGGTATTGAAGGGGAG,TTGAAGGGGATGGAAGGGAAGTGCTGGGCG,GAGGGAAGGGAAGTGCTGGGCGTTGAAGGG;STRUC=<VC172118>	HPRC,HGSVC,1KG-ONT	No	0.089	Yes	NA,NA	NA	NA
chr3:196099190	119540	DEL	455	0.7955	0.6871	10	NA	NA	NA	NA	NA	NA	NA	NA	NA	No	ID=3-196098892-196098952-TTGAAGGGGATGGAAGGGAAGTGCTGGGCG,3-196098981-196099101-GTTGAAGGGGAGGGAAGGGAAGTGCTGGGT,3-196099110-196099202-GAGGGAAGGGAAGTGCTGGGCGTTGAAGGG,3-196099251-196099357-ATTGAAGGGGAGGGAAGGGAAGTGCTGGGT,3-196099448-196099555-GGAAGGGAAGTGCTGGGTATTGAAGGGGAG;MOTIFS=ATTGAAGGGGAGGGAAGGGAAGTGCTGGGT,GTTGAAGGGGAGGGAAGGGAAGTGCTGGGT,GGAAGGGAAGTGCTGGGTATTGAAGGGGAG,TTGAAGGGGATGGAAGGGAAGTGCTGGGCG,GAGGGAAGGGAAGTGCTGGGCGTTGAAGGG;STRUC=<VC172118>	HGSVC,1KG-ONT	No	0.099	Yes	NA,NA	NA	NA
chr3:196099263	119541	INS	95	0.8194	0.6503	31	NA	NA	NA	NA	NA	NA	NA	NA	NA	No	ID=3-196098892-196098952-TTGAAGGGGATGGAAGGGAAGTGCTGGGCG,3-196098981-196099101-GTTGAAGGGGAGGGAAGGGAAGTGCTGGGT,3-196099110-196099202-GAGGGAAGGGAAGTGCTGGGCGTTGAAGGG,3-196099251-196099357-ATTGAAGGGGAGGGAAGGGAAGTGCTGGGT,3-196099448-196099555-GGAAGGGAAGTGCTGGGTATTGAAGGGGAG;MOTIFS=ATTGAAGGGGAGGGAAGGGAAGTGCTGGGT,GTTGAAGGGGAGGGAAGGGAAGTGCTGGGT,GGAAGGGAAGTGCTGGGTATTGAAGGGGAG,TTGAAGGGGATGGAAGGGAAGTGCTGGGCG,GAGGGAAGGGAAGTGCTGGGCGTTGAAGGG;STRUC=<VC172118>	HGSVC	No	0.03	Yes	NA,NA	NA	NA
chr3:196099323	119542	DEL	125	0.8472	0.6155	41	NA	NA	NA	NA	NA	NA	NA	NA	NA	No	ID=3-196098892-196098952-TTGAAGGGGATGGAAGGGAAGTGCTGGGCG,3-196098981-196099101-GTTGAAGGGGAGGGAAGGGAAGTGCTGGGT,3-196099110-196099202-GAGGGAAGGGAAGTGCTGGGCGTTGAAGGG,3-196099251-196099357-ATTGAAGGGGAGGGAAGGGAAGTGCTGGGT,3-196099448-196099555-GGAAGGGAAGTGCTGGGTATTGAAGGGGAG;MOTIFS=ATTGAAGGGGAGGGAAGGGAAGTGCTGGGT,GTTGAAGGGGAGGGAAGGGAAGTGCTGGGT,GGAAGGGAAGTGCTGGGTATTGAAGGGGAG,TTGAAGGGGATGGAAGGGAAGTGCTGGGCG,GAGGGAAGGGAAGTGCTGGGCGTTGAAGGG;STRUC=<VC172118>	HPRC,HGSVC	No	0.094	Yes	NA,NA	NA	NA
chr3:196099353	119543	DEL	95	0.9197	0.5062	53	NA	NA	NA	NA	NA	NA	NA	NA	NA	No	ID=3-196098892-196098952-TTGAAGGGGATGGAAGGGAAGTGCTGGGCG,3-196098981-196099101-GTTGAAGGGGAGGGAAGGGAAGTGCTGGGT,3-196099110-196099202-GAGGGAAGGGAAGTGCTGGGCGTTGAAGGG,3-196099251-196099357-ATTGAAGGGGAGGGAAGGGAAGTGCTGGGT,3-196099448-196099555-GGAAGGGAAGTGCTGGGTATTGAAGGGGAG;MOTIFS=ATTGAAGGGGAGGGAAGGGAAGTGCTGGGT,GTTGAAGGGGAGGGAAGGGAAGTGCTGGGT,GGAAGGGAAGTGCTGGGTATTGAAGGGGAG,TTGAAGGGGATGGAAGGGAAGTGCTGGGCG,GAGGGAAGGGAAGTGCTGGGCGTTGAAGGG;STRUC=<VC172118>	HPRC,HGSVC	No	0.094	Yes	NA,NA	NA	NA
chr3:196099358	119544	DEL	60	0.8321	0.6248	2	NA	NA	NA	NA	NA	NA	NA	NA	NA	No	ID=3-196098892-196098952-TTGAAGGGGATGGAAGGGAAGTGCTGGGCG,3-196098981-196099101-GTTGAAGGGGAGGGAAGGGAAGTGCTGGGT,3-196099110-196099202-GAGGGAAGGGAAGTGCTGGGCGTTGAAGGG,3-196099251-196099357-ATTGAAGGGGAGGGAAGGGAAGTGCTGGGT,3-196099448-196099555-GGAAGGGAAGTGCTGGGTATTGAAGGGGAG;MOTIFS=ATTGAAGGGGAGGGAAGGGAAGTGCTGGGT,GTTGAAGGGGAGGGAAGGGAAGTGCTGGGT,GGAAGGGAAGTGCTGGGTATTGAAGGGGAG,TTGAAGGGGATGGAAGGGAAGTGCTGGGCG,GAGGGAAGGGAAGTGCTGGGCGTTGAAGGG;STRUC=<VC172118>	1KG-ONT	No	0.094	No	NA,NA	NA	NA
chr3:196099753	119545	DEL	90	0.8565	0.6953	17	NA	NA	NA	NA	NA	NA	NA	NA	NA	No	ID=3-196099808-196099910-GGAAGGGAAGTGCTGGGCGTTGAAGGGGAG;MOTIFS=GGAAGGGAAGTGCTGGGCGTTGAAGGGGAG;STRUC=<TR2581896>	HPRC,HGSVC,1KG-ONT	No	0.099	Yes	NA,NA	NA	NA
chr3:196100117	119546	INS	60	0.8798	0.4353	24	NA	NA	NA	NA	NA	NA	NA	NA	NA	No	ID=3-196099994-196100122-GTGCTGGGCGTTGAAGGGGATGGAAGGGAA;MOTIFS=GTGCTGGGCGTTGAAGGGGATGGAAGGGAA;STRUC=(GTGCTGGGCGTTGAAGGGGATGGAAGGGAA)n	HPRC,HGSVC,1KG-ONT	Yes	0.111	Yes	NA,NA	NA	NA
chr3:196100162	119548	INS	60	0.9039	0.3428	711	NA	NA	NA	NA	NA	NA	NA	NA	NA	No	ID=3-196099994-196100122-GTGCTGGGCGTTGAAGGGGATGGAAGGGAA;MOTIFS=GTGCTGGGCGTTGAAGGGGATGGAAGGGAA;STRUC=(GTGCTGGGCGTTGAAGGGGATGGAAGGGAA)n	HPRC,HGSVC,1KG-ONT	Yes	0.111	Yes	NA,NA	NA	NA
chr3:196100162	119547	INS	59	0.9417	0.2123	53	NA	NA	NA	NA	NA	NA	NA	NA	NA	No	ID=3-196099994-196100122-GTGCTGGGCGTTGAAGGGGATGGAAGGGAA;MOTIFS=GTGCTGGGCGTTGAAGGGGATGGAAGGGAA;STRUC=(GTGCTGGGCGTTGAAGGGGATGGAAGGGAA)n	HPRC,HGSVC,1KG-ONT	Yes	0.111	Yes	NA,NA	NA	NA
chr3:196100166	119549	INS	55	0.8701	0.5027	3	NA	NA	NA	NA	NA	NA	NA	NA	NA	No	ID=3-196099994-196100122-GTGCTGGGCGTTGAAGGGGATGGAAGGGAA;MOTIFS=GTGCTGGGCGTTGAAGGGGATGGAAGGGAA;STRUC=(GTGCTGGGCGTTGAAGGGGATGGAAGGGAA)n	HPRC,HGSVC,1KG-ONT	Yes	0.111	No	NA,NA	NA	NA
chr3:196100188	119550	INS	56	0.8481	0.5682	1	NA	NA	NA	NA	NA	NA	NA	NA	NA	No	ID=3-196099994-196100122-GTGCTGGGCGTTGAAGGGGATGGAAGGGAA;MOTIFS=GTGCTGGGCGTTGAAGGGGATGGAAGGGAA;STRUC=(GTGCTGGGCGTTGAAGGGGATGGAAGGGAA)n	HPRC,HGSVC,1KG-ONT	Yes	0.036	No	NA,NA	NA	NA
chr3:196102676	119552	INS	2414	0.9538	0.1631	1	NA	NA	NA	NA	NA	NA	NA	NA	NA	No	NA	HPRC,HGSVC,1KG-ONT	No	5.099	No	NA,NA	NA	NA
chr3:196102676	119551	INS	2602	0.9288	0.2932	85	NA	NA	NA	NA	NA	NA	NA	NA	NA	No	NA	HPRC,HGSVC,1KG-ONT	No	5.099	Yes	NA,NA	NA	NA
chr3:196103424	119553	INS	490	0.8971	0.3833	30	NA	NA	NA	NA	NA	NA	NA	NA	NA	No	NA	HPRC,HGSVC,1KG-ONT	No	0.002	Yes	NA,NA	NA	NA
chr3:196103438	119554	DEL	245	0.8408	0.5539	6	NA	NA	NA	NA	NA	NA	NA	NA	NA	No	NA	HPRC,HGSVC,1KG-ONT	No	0.063	No	NA,NA	NA	NA
chr3:196103459	119555	DEL	70	0.8702	0.4698	15	NA	NA	NA	NA	NA	NA	NA	NA	NA	No	NA	HPRC,HGSVC	No	0.197	No	NA,NA	NA	NA
chr3:196103484	119556	DEL	210	0.9788	0.0595	401	NA	NA	NA	NA	NA	NA	NA	NA	NA	No	NA	HPRC,HGSVC,1KG-ONT	No	0.038	Yes	NA,NA	NA	NA
chr3:196103488	119559	INS	385	0.8214	0.6327	8	NA	NA	NA	NA	NA	NA	NA	NA	NA	No	NA	HPRC,HGSVC,1KG-ONT	No	0.002	Yes	NA,NA	NA	NA
chr3:196103488	119558	INS	420	0.8296	0.6268	37	NA	NA	NA	NA	NA	NA	NA	NA	NA	No	NA	HPRC,HGSVC,1KG-ONT	No	0.002	Yes	NA,NA	NA	NA
chr3:196103488	119557	INS	350	0.9147	0.3107	4	NA	NA	NA	NA	NA	NA	NA	NA	NA	No	NA	HPRC,1KG-ONT	No	0.002	Yes	NA,NA	NA	NA
chr3:196103508	119561	INS	105	0.8101	0.6739	60	NA	NA	NA	NA	NA	NA	NA	NA	NA	No	NA	NA	Yes	0.002	Yes	NA,NA	NA	NA
chr3:196103508	119560	INS	70	0.8295	0.6173	9	NA	NA	NA	NA	NA	NA	NA	NA	NA	No	NA	HPRC,HGSVC,1KG-ONT	Yes	0.002	Yes	NA,NA	NA	NA
chr3:196103519	119566	INS	560	0.8892	0.3911	4	NA	NA	NA	NA	NA	NA	NA	NA	NA	No	NA	HPRC,HGSVC,1KG-ONT	No	0.002	No	NA,NA	NA	NA
chr3:196103519	119565	INS	525	0.8531	0.533	31	NA	NA	NA	NA	NA	NA	NA	NA	NA	No	NA	HPRC,HGSVC,1KG-ONT	No	0.002	Yes	NA,NA	NA	NA
chr3:196103519	119564	INS	455	0.905	0.3374	31	NA	NA	NA	NA	NA	NA	NA	NA	NA	No	NA	HPRC,HGSVC,1KG-ONT	No	0.002	Yes	NA,NA	NA	NA
chr3:196103519	119563	INS	595	0.8807	0.521	1	NA	NA	NA	NA	NA	NA	NA	NA	NA	No	NA	HPRC,HGSVC,1KG-ONT	No	0.002	No	NA,NA	NA	NA
chr3:196103519	119562	INS	735	0.8189	0.6453	2	NA	NA	NA	NA	NA	NA	NA	NA	NA	No	NA	HPRC,HGSVC	No	0.002	Yes	NA,NA	NA	NA
chr3:196103548	119567	DEL	68	0.8797	0.4276	242	NA	NA	NA	NA	NA	NA	NA	NA	NA	No	NA	HPRC,HGSVC	No	0.106	Yes	NA,NA	NA	NA
chr3:196103557	119568	DEL	175	0.8666	0.4959	99	NA	NA	NA	NA	NA	NA	NA	NA	NA	No	NA	HPRC,HGSVC,1KG-ONT	No	0.085	Yes	NA,NA	NA	NA
chr3:196103592	119569	DEL	140	0.8793	0.6452	102	NA	NA	NA	NA	NA	NA	NA	NA	NA	No	NA	HPRC,HGSVC	No	0.08	Yes	NA,NA	NA	NA
chr3:196103614	119570	INS	432	0.8541	0.5516	19	NA	NA	NA	NA	NA	NA	NA	NA	NA	No	NA	HPRC,HGSVC,1KG-ONT	No	0.002	Yes	NA,NA	NA	NA
chr3:196103617	119571	DEL	70	0.8424	0.5626	317	NA	NA	NA	NA	NA	NA	NA	NA	NA	No	NA	HPRC,HGSVC	No	0.051	Yes	NA,NA	NA	NA
chr3:196103627	119572	DEL	105	0.8122	0.6538	73	NA	NA	NA	NA	NA	NA	NA	NA	NA	No	NA	HPRC,HGSVC	No	0.048	Yes	NA,NA	NA	NA
chr3:196103659	119573	INS	315	0.9547	0.1683	11	NA	NA	NA	NA	NA	NA	NA	NA	NA	No	NA	HPRC,1KG-ONT	No	0.002	Yes	NA,NA	NA	NA
chr3:196103698	119574	INS	68	0.8233	0.638	6	NA	NA	NA	NA	NA	NA	NA	NA	NA	No	NA	HPRC,HGSVC,1KG-ONT	No	0.002	Yes	NA,NA	NA	NA
chr3:196103746	119576	INS	210	0.8637	0.5234	2	NA	NA	NA	NA	NA	NA	NA	NA	NA	No	NA	HPRC,HGSVC,1KG-ONT	No	0.002	Yes	NA,NA	NA	NA
chr3:196103746	119575	INS	245	0.8386	0.5908	64	NA	NA	NA	NA	NA	NA	NA	NA	NA	No	NA	HPRC,HGSVC,1KG-ONT	No	0.002	Yes	NA,NA	NA	NA
chr3:196108872	119577	DEL	180	0.8781	0.4909	6	NA	NA	NA	NA	NA	NA	NA	NA	NA	No	ID=3-196109023-196109033-T;MOTIFS=T;STRUC=<TR2581922>	1KG-ONT	Yes	0.943	Yes	NA,NA	NA	NA
chr3:196111547	119578	DEL	2725	0.8096	0.6672	1	NA	NA	NA	NA	NA	NA	NA	NA	enhancer	No	ID=3-196111630-196111648-A;MOTIFS=A;STRUC=<TR2581927>,ID=3-196111875-196111884-A;MOTIFS=A;STRUC=<TR2581928>,ID=3-196111965-196111974-GTG;MOTIFS=GTG;STRUC=<TR2581929>,ID=3-196112085-196112100-AACAA;MOTIFS=AACAA;STRUC=<TR2581930>,ID=3-196112095-196112106-AAC;MOTIFS=AAC;STRUC=<TR2581931>,ID=3-196112330-196112340-T;MOTIFS=T;STRUC=<TR2581932>,ID=3-196112341-196112353-T;MOTIFS=T;STRUC=<TR2581933>,ID=3-196112682-196112692-CA;MOTIFS=CA;STRUC=<TR2581934>,ID=3-196113248-196113261-TA,3-196113296-196113308-AG;MOTIFS=AG,TA;STRUC=<VC172121>,ID=3-196113264-196113295-GA;MOTIFS=GA;STRUC=<TR2581935>,ID=3-196113594-196113609-T;MOTIFS=T;STRUC=<TR2581936>	NA	Yes	1.836	No	NA,NA	NA	NA
chr3:196113261	119582	INS	74	0.8668	0.5282	7	NA	NA	NA	NA	NA	NA	NA	NA	NA	No	ID=3-196113248-196113261-TA,3-196113296-196113308-AG;MOTIFS=AG,TA;STRUC=<VC172121>	HPRC,HGSVC	No	2.972	No	NA,NA	NA	NA
chr3:196113261	119581	INS	80	0.8753	0.4545	2	NA	NA	NA	NA	NA	NA	NA	NA	NA	No	ID=3-196113248-196113261-TA,3-196113296-196113308-AG;MOTIFS=AG,TA;STRUC=<VC172121>	HPRC,HGSVC	No	2.972	No	NA,NA	NA	NA
chr3:196113261	119580	INS	56	0.9522	0.5695	8	NA	NA	NA	NA	NA	NA	NA	NA	NA	No	ID=3-196113248-196113261-TA,3-196113296-196113308-AG;MOTIFS=AG,TA;STRUC=<VC172121>	HPRC,HGSVC	No	2.972	No	NA,NA	NA	NA
chr3:196113261	119579	INS	50	0.8055	0.678	83	NA	NA	NA	NA	NA	NA	NA	NA	NA	No	ID=3-196113248-196113261-TA,3-196113296-196113308-AG;MOTIFS=AG,TA;STRUC=<VC172121>	HPRC,HGSVC	No	2.972	Yes	NA,NA	NA	NA
chr3:196113263	119590	INS	60	0.8757	0.448	14	NA	NA	NA	NA	NA	NA	NA	NA	NA	No	ID=3-196113248-196113261-TA,3-196113296-196113308-AG;MOTIFS=AG,TA;STRUC=<VC172121>	HPRC,HGSVC	No	2.972	No	NA,NA	NA	NA
chr3:196113263	119589	INS	70	0.8379	0.5849	7	NA	NA	NA	NA	NA	NA	NA	NA	NA	No	ID=3-196113248-196113261-TA,3-196113296-196113308-AG;MOTIFS=AG,TA;STRUC=<VC172121>	HPRC,HGSVC	No	2.972	No	NA,NA	NA	NA
chr3:196113263	119588	INS	52	0.8541	0.534	69	NA	NA	NA	NA	NA	NA	NA	NA	NA	No	ID=3-196113248-196113261-TA,3-196113296-196113308-AG;MOTIFS=AG,TA;STRUC=<VC172121>	HPRC,HGSVC	No	2.972	Yes	NA,NA	NA	NA
chr3:196113263	119587	INS	66	0.8225	0.6452	7	NA	NA	NA	NA	NA	NA	NA	NA	NA	No	ID=3-196113248-196113261-TA,3-196113296-196113308-AG;MOTIFS=AG,TA;STRUC=<VC172121>	HPRC,HGSVC	No	2.972	No	NA,NA	NA	NA
chr3:196113263	119586	INS	64	0.8451	0.6389	3	NA	NA	NA	NA	NA	NA	NA	NA	NA	No	ID=3-196113248-196113261-TA,3-196113296-196113308-AG;MOTIFS=AG,TA;STRUC=<VC172121>	HPRC,HGSVC	No	2.972	No	NA,NA	NA	NA
chr3:196113263	119585	INS	54	0.8239	0.6263	25	NA	NA	NA	NA	NA	NA	NA	NA	NA	No	ID=3-196113248-196113261-TA,3-196113296-196113308-AG;MOTIFS=AG,TA;STRUC=<VC172121>	HPRC,HGSVC	No	2.972	No	NA,NA	NA	NA
chr3:196113263	119584	INS	56	0.8702	0.5104	3	NA	NA	NA	NA	NA	NA	NA	NA	NA	No	ID=3-196113248-196113261-TA,3-196113296-196113308-AG;MOTIFS=AG,TA;STRUC=<VC172121>	HPRC,HGSVC	No	2.972	No	NA,NA	NA	NA
chr3:196113263	119583	INS	59	0.8583	0.5443	5	NA	NA	NA	NA	NA	NA	NA	NA	NA	No	ID=3-196113248-196113261-TA,3-196113296-196113308-AG;MOTIFS=AG,TA;STRUC=<VC172121>	HPRC,HGSVC	No	2.972	No	NA,NA	NA	NA
chr3:196113264	119591	INS	76	0.8507	0.5519	1	NA	NA	NA	NA	NA	NA	NA	NA	NA	No	ID=3-196113248-196113261-TA,3-196113296-196113308-AG;MOTIFS=AG,TA;STRUC=<VC172121>	HPRC,HGSVC	No	2.972	No	NA,NA	NA	NA
chr3:196116113	119592	DEL	98	0.8846	0.4238	3	NA	NA	NA	NA	NA	NA	NA	NA	NA	No	NA	HPRC,HGSVC	No	2.261	Yes	NA,NA	NA	NA
chr3:196116188	119593	DEL	290	0.8346	0.5761	1	NA	NA	NA	NA	NA	NA	NA	NA	NA	No	NA	NA	No	2.439	No	NA,NA	NA	NA
chr3:196116227	119594	INS	388	0.805	0.6965	1	NA	NA	NA	NA	NA	NA	NA	NA	NA	No	NA	1KG-ONT	No	0.692	No	NA,NA	NA	NA
chr3:196116527	119595	DEL	98	0.923	0.3386	13	NA	NA	NA	NA	NA	NA	NA	NA	NA	No	NA	HPRC,HGSVC	No	2.439	Yes	NA,NA	NA	NA
chr3:196125710	119596	DEL	63	0.8468	0.5693	4	NA	NA	NA	NA	NA	NA	NA	NA	NA	No	NA	1KG-ONT	Yes	2.396	Yes	NA,NA	NA	NA
chr3:196127112	119597	INS	66	0.9058	0.3435	17	NA	NA	NA	NA	NA	NA	NA	NA	enhancer	No	NA	HGSVC,1KG-ONT	Yes	7.559	Yes	NA,NA	NA	NA
chr3:196142168	119598	DEL	52	0.88	0.4451	287	NA	NA	NA	NA	NA	NA	NA	NA	NA	No	NA	HPRC,HGSVC,1KG-ONT	No	4.327	Yes	NA,NA	NA	NA
chr3:196142226	119599	DEL	52	0.9455	0.2176	45	NA	NA	NA	NA	NA	NA	NA	NA	promoter	No	NA	HPRC,HGSVC,1KG-ONT	No	2.964	Yes	NA,NA	NA	NA
chr3:196145320	119600	INS	66	0.9713	0.1455	64	NA	NA	NA	NA	NA	NA	NA	NA	NA	No	ID=3-196145244-196145253-CAC,3-196145277-196145286-CAC,3-196145310-196145319-CAC,3-196145343-196145352-CAC,3-196145374-196145529-CACACCACCACGCCTGGCTCTGACTGACAGGCG,3-196145376-196145385-CAC,3-196145409-196145418-CAC,3-196145442-196145451-CAC,3-196145475-196145484-CAC,3-196145508-196145517-CAC,3-196145541-196145550-CAC,3-196145574-196145583-CAC,3-196145607-196145616-CAC;MOTIFS=CACACCACCACGCCTGGCTCTGACTGACAGGCG,CAC;STRUC=<VC172124>	HPRC,HGSVC,1KG-ONT	No	1.646	Yes	NA,NA	NA	NA
chr3:196145321	119601	INS	297	0.8307	0.6381	4	NA	NA	NA	NA	NA	NA	NA	NA	NA	No	ID=3-196145244-196145253-CAC,3-196145277-196145286-CAC,3-196145310-196145319-CAC,3-196145343-196145352-CAC,3-196145374-196145529-CACACCACCACGCCTGGCTCTGACTGACAGGCG,3-196145376-196145385-CAC,3-196145409-196145418-CAC,3-196145442-196145451-CAC,3-196145475-196145484-CAC,3-196145508-196145517-CAC,3-196145541-196145550-CAC,3-196145574-196145583-CAC,3-196145607-196145616-CAC;MOTIFS=CACACCACCACGCCTGGCTCTGACTGACAGGCG,CAC;STRUC=<VC172124>	NA	No	0.094	Yes	NA,NA	NA	NA
chr3:196145355	119602	DEL	197	0.8683	0.4985	22	NA	NA	NA	NA	NA	NA	NA	NA	NA	No	ID=3-196145244-196145253-CAC,3-196145277-196145286-CAC,3-196145310-196145319-CAC,3-196145343-196145352-CAC,3-196145374-196145529-CACACCACCACGCCTGGCTCTGACTGACAGGCG,3-196145376-196145385-CAC,3-196145409-196145418-CAC,3-196145442-196145451-CAC,3-196145475-196145484-CAC,3-196145508-196145517-CAC,3-196145541-196145550-CAC,3-196145574-196145583-CAC,3-196145607-196145616-CAC;MOTIFS=CACACCACCACGCCTGGCTCTGACTGACAGGCG,CAC;STRUC=<VC172124>	HPRC	No	4.862	Yes	NA,NA	NA	NA
chr3:196145386	119603	DEL	100	0.9612	0.1639	312	NA	NA	NA	NA	NA	NA	NA	NA	NA	No	ID=3-196145244-196145253-CAC,3-196145277-196145286-CAC,3-196145310-196145319-CAC,3-196145343-196145352-CAC,3-196145374-196145529-CACACCACCACGCCTGGCTCTGACTGACAGGCG,3-196145376-196145385-CAC,3-196145409-196145418-CAC,3-196145442-196145451-CAC,3-196145475-196145484-CAC,3-196145508-196145517-CAC,3-196145541-196145550-CAC,3-196145574-196145583-CAC,3-196145607-196145616-CAC;MOTIFS=CACACCACCACGCCTGGCTCTGACTGACAGGCG,CAC;STRUC=<VC172124>	HPRC,HGSVC,1KG-ONT	No	4.536	Yes	NA,NA	NA	NA
chr3:196145420	119604	DEL	132	0.864	0.6801	107	NA	NA	NA	NA	NA	NA	NA	NA	NA	No	ID=3-196145244-196145253-CAC,3-196145277-196145286-CAC,3-196145310-196145319-CAC,3-196145343-196145352-CAC,3-196145374-196145529-CACACCACCACGCCTGGCTCTGACTGACAGGCG,3-196145376-196145385-CAC,3-196145409-196145418-CAC,3-196145442-196145451-CAC,3-196145475-196145484-CAC,3-196145508-196145517-CAC,3-196145541-196145550-CAC,3-196145574-196145583-CAC,3-196145607-196145616-CAC;MOTIFS=CACACCACCACGCCTGGCTCTGACTGACAGGCG,CAC;STRUC=<VC172124>	HPRC,HGSVC,1KG-ONT	No	4.541	Yes	NA,NA	NA	NA
chr3:196145431	119606	DEL	99	0.8509	0.5397	65	NA	NA	NA	NA	NA	NA	NA	NA	NA	No	ID=3-196145244-196145253-CAC,3-196145277-196145286-CAC,3-196145310-196145319-CAC,3-196145343-196145352-CAC,3-196145374-196145529-CACACCACCACGCCTGGCTCTGACTGACAGGCG,3-196145376-196145385-CAC,3-196145409-196145418-CAC,3-196145442-196145451-CAC,3-196145475-196145484-CAC,3-196145508-196145517-CAC,3-196145541-196145550-CAC,3-196145574-196145583-CAC,3-196145607-196145616-CAC;MOTIFS=CACACCACCACGCCTGGCTCTGACTGACAGGCG,CAC;STRUC=<VC172124>	HPRC,HGSVC,1KG-ONT	No	4.985	Yes	NA,NA	NA	NA
chr3:196145431	119605	INS	66	0.9194	0.3285	42	NA	NA	NA	NA	NA	NA	NA	NA	NA	No	ID=3-196145244-196145253-CAC,3-196145277-196145286-CAC,3-196145310-196145319-CAC,3-196145343-196145352-CAC,3-196145374-196145529-CACACCACCACGCCTGGCTCTGACTGACAGGCG,3-196145376-196145385-CAC,3-196145409-196145418-CAC,3-196145442-196145451-CAC,3-196145475-196145484-CAC,3-196145508-196145517-CAC,3-196145541-196145550-CAC,3-196145574-196145583-CAC,3-196145607-196145616-CAC;MOTIFS=CACACCACCACGCCTGGCTCTGACTGACAGGCG,CAC;STRUC=<VC172124>	HPRC,HGSVC,1KG-ONT	No	0.008	Yes	NA,NA	NA	NA
chr3:196145440	119607	INS	99	0.8705	0.4646	15	NA	NA	NA	NA	NA	NA	NA	NA	NA	No	ID=3-196145244-196145253-CAC,3-196145277-196145286-CAC,3-196145310-196145319-CAC,3-196145343-196145352-CAC,3-196145374-196145529-CACACCACCACGCCTGGCTCTGACTGACAGGCG,3-196145376-196145385-CAC,3-196145409-196145418-CAC,3-196145442-196145451-CAC,3-196145475-196145484-CAC,3-196145508-196145517-CAC,3-196145541-196145550-CAC,3-196145574-196145583-CAC,3-196145607-196145616-CAC;MOTIFS=CACACCACCACGCCTGGCTCTGACTGACAGGCG,CAC;STRUC=<VC172124>	HGSVC	No	0.008	Yes	NA,NA	NA	NA
chr3:196145473	119608	DEL	99	0.8797	0.4462	269	NA	NA	NA	NA	NA	NA	NA	NA	NA	No	ID=3-196145244-196145253-CAC,3-196145277-196145286-CAC,3-196145310-196145319-CAC,3-196145343-196145352-CAC,3-196145374-196145529-CACACCACCACGCCTGGCTCTGACTGACAGGCG,3-196145376-196145385-CAC,3-196145409-196145418-CAC,3-196145442-196145451-CAC,3-196145475-196145484-CAC,3-196145508-196145517-CAC,3-196145541-196145550-CAC,3-196145574-196145583-CAC,3-196145607-196145616-CAC;MOTIFS=CACACCACCACGCCTGGCTCTGACTGACAGGCG,CAC;STRUC=<VC172124>	HPRC,HGSVC,1KG-ONT	No	4.396	Yes	NA,NA	NA	NA
chr3:196145486	119609	DEL	66	0.8014	0.6845	9	NA	NA	NA	NA	NA	NA	NA	NA	NA	No	ID=3-196145244-196145253-CAC,3-196145277-196145286-CAC,3-196145310-196145319-CAC,3-196145343-196145352-CAC,3-196145374-196145529-CACACCACCACGCCTGGCTCTGACTGACAGGCG,3-196145376-196145385-CAC,3-196145409-196145418-CAC,3-196145442-196145451-CAC,3-196145475-196145484-CAC,3-196145508-196145517-CAC,3-196145541-196145550-CAC,3-196145574-196145583-CAC,3-196145607-196145616-CAC;MOTIFS=CACACCACCACGCCTGGCTCTGACTGACAGGCG,CAC;STRUC=<VC172124>	HPRC,HGSVC,1KG-ONT	No	4.408	Yes	NA,NA	NA	NA
chr3:196145506	119610	DEL	66	0.8852	0.4213	400	NA	NA	NA	NA	NA	NA	NA	NA	NA	No	ID=3-196145244-196145253-CAC,3-196145277-196145286-CAC,3-196145310-196145319-CAC,3-196145343-196145352-CAC,3-196145374-196145529-CACACCACCACGCCTGGCTCTGACTGACAGGCG,3-196145376-196145385-CAC,3-196145409-196145418-CAC,3-196145442-196145451-CAC,3-196145475-196145484-CAC,3-196145508-196145517-CAC,3-196145541-196145550-CAC,3-196145574-196145583-CAC,3-196145607-196145616-CAC;MOTIFS=CACACCACCACGCCTGGCTCTGACTGACAGGCG,CAC;STRUC=<VC172124>	HPRC,HGSVC,1KG-ONT	No	4.347	Yes	NA,NA	NA	NA
chr3:196145519	119611	INS	66	0.8761	0.4377	17	NA	NA	NA	NA	NA	NA	NA	NA	NA	No	ID=3-196145244-196145253-CAC,3-196145277-196145286-CAC,3-196145310-196145319-CAC,3-196145343-196145352-CAC,3-196145374-196145529-CACACCACCACGCCTGGCTCTGACTGACAGGCG,3-196145376-196145385-CAC,3-196145409-196145418-CAC,3-196145442-196145451-CAC,3-196145475-196145484-CAC,3-196145508-196145517-CAC,3-196145541-196145550-CAC,3-196145574-196145583-CAC,3-196145607-196145616-CAC;MOTIFS=CACACCACCACGCCTGGCTCTGACTGACAGGCG,CAC;STRUC=<VC172124>	HPRC,HGSVC,1KG-ONT	No	0.008	Yes	NA,NA	NA	NA
chr3:196145572	119612	INS	165	0.8446	0.5785	5	NA	NA	NA	NA	NA	NA	NA	NA	NA	No	ID=3-196145244-196145253-CAC,3-196145277-196145286-CAC,3-196145310-196145319-CAC,3-196145343-196145352-CAC,3-196145374-196145529-CACACCACCACGCCTGGCTCTGACTGACAGGCG,3-196145376-196145385-CAC,3-196145409-196145418-CAC,3-196145442-196145451-CAC,3-196145475-196145484-CAC,3-196145508-196145517-CAC,3-196145541-196145550-CAC,3-196145574-196145583-CAC,3-196145607-196145616-CAC;MOTIFS=CACACCACCACGCCTGGCTCTGACTGACAGGCG,CAC;STRUC=<VC172124>	HPRC,HGSVC,1KG-ONT	No	0.112	Yes	NA,NA	NA	NA
chr3:196159525	119613	INS	56	0.8868	0.4635	3	NA	NA	NA	NA	NA	NA	NA	NA	NA	No	ID=3-196159482-196159498-A,3-196159522-196159526-GT;MOTIFS=GT,A;STRUC=<VC172126>	HPRC,HGSVC	No	2.387	No	NA,NA	NA	NA
chr3:196164992	119618	INS	128	0.9463	0.2312	746	NA	NA	NA	NA	NA	NA	NA	NA	NA	No	ID=3-196164891-196164900-GT,3-196164978-196165002-GT,3-196165115-196165125-GT;MOTIFS=GT;STRUC=<VC172130>	HPRC,HGSVC,1KG-ONT	Yes	0.126	Yes	NA,NA	NA	NA
chr3:196164992	119617	INS	135	0.8636	0.5089	1	NA	NA	NA	NA	NA	NA	NA	NA	NA	No	ID=3-196164891-196164900-GT,3-196164978-196165002-GT,3-196165115-196165125-GT;MOTIFS=GT;STRUC=<VC172130>	HPRC,HGSVC,1KG-ONT	Yes	0.126	No	NA,NA	NA	NA
chr3:196164992	119616	INS	248	0.8196	0.6365	1	NA	NA	NA	NA	NA	NA	NA	NA	NA	No	ID=3-196164891-196164900-GT,3-196164978-196165002-GT,3-196165115-196165125-GT;MOTIFS=GT;STRUC=<VC172130>	NA	Yes	0.126	No	NA,NA	NA	NA
chr3:196164992	119615	INS	122	0.9364	0.2506	504	NA	NA	NA	NA	NA	NA	NA	NA	NA	No	ID=3-196164891-196164900-GT,3-196164978-196165002-GT,3-196165115-196165125-GT;MOTIFS=GT;STRUC=<VC172130>	HPRC,HGSVC,1KG-ONT	Yes	0.126	Yes	NA,NA	NA	NA
chr3:196164992	119614	INS	118	0.9157	0.2936	199	NA	NA	NA	NA	NA	NA	NA	NA	NA	No	ID=3-196164891-196164900-GT,3-196164978-196165002-GT,3-196165115-196165125-GT;MOTIFS=GT;STRUC=<VC172130>	HPRC,HGSVC,1KG-ONT	Yes	0.126	Yes	NA,NA	NA	NA
chr3:196166163	119619	DEL	116	0.8859	0.4278	1	NA	NA	NA	NA	NA	NA	NA	NA	NA	No	ID=3-196166273-196166286-TTG;MOTIFS=TTG;STRUC=<TR2582053>	NA	No	0.807	No	NA,NA	NA	NA
chr3:196173054	119620	DEL	94	0.9917	0.027	53	NA	NA	NA	NA	NA	NA	NA	NA	NA	No	ID=3-196173013-196173022-AC,3-196173107-196173116-AC,3-196173201-196173210-AC,3-196173295-196173304-AC;MOTIFS=AC;STRUC=<VC172131>	HPRC,HGSVC,1KG-ONT	No	2.06	Yes	NA,NA	NA	NA
chr3:196173067	119621	DEL	188	0.866	0.5279	24	NA	NA	NA	NA	NA	NA	NA	NA	NA	No	ID=3-196173013-196173022-AC,3-196173107-196173116-AC,3-196173201-196173210-AC,3-196173295-196173304-AC;MOTIFS=AC;STRUC=<VC172131>,ID=3-196173161-196173349-AGCTATAGTTATGTATACTCTATTTCCTCCTGTATTTGGAACACACACAGGTGTGTACCTATCTCCAGCCATCTATAATTCAGATCAGTTCAAT;MOTIFS=AGCTATAGTTATGTATACTCTATTTCCTCCTGTATTTGGAACACACACAGGTGTGTACCTATCTCCAGCCATCTATAATTCAGATCAGTTCAAT;STRUC=<TR2582074>	HGSVC	No	2.034	Yes	NA,NA	NA	NA
chr3:196173126	119622	DEL	85	0.8557	0.519	2	NA	NA	NA	NA	NA	NA	NA	NA	NA	No	ID=3-196173013-196173022-AC,3-196173107-196173116-AC,3-196173201-196173210-AC,3-196173295-196173304-AC;MOTIFS=AC;STRUC=<VC172131>,ID=3-196173161-196173349-AGCTATAGTTATGTATACTCTATTTCCTCCTGTATTTGGAACACACACAGGTGTGTACCTATCTCCAGCCATCTATAATTCAGATCAGTTCAAT;MOTIFS=AGCTATAGTTATGTATACTCTATTTCCTCCTGTATTTGGAACACACACAGGTGTGTACCTATCTCCAGCCATCTATAATTCAGATCAGTTCAAT;STRUC=<TR2582074>	HPRC,HGSVC,1KG-ONT	No	2.013	No	NA,NA	NA	NA
chr3:196173161	119627	DEL	94	0.8655	0.4909	613	NA	NA	NA	NA	NA	NA	NA	NA	NA	No	ID=3-196173013-196173022-AC,3-196173107-196173116-AC,3-196173201-196173210-AC,3-196173295-196173304-AC;MOTIFS=AC;STRUC=<VC172131>,ID=3-196173161-196173349-AGCTATAGTTATGTATACTCTATTTCCTCCTGTATTTGGAACACACACAGGTGTGTACCTATCTCCAGCCATCTATAATTCAGATCAGTTCAAT;MOTIFS=AGCTATAGTTATGTATACTCTATTTCCTCCTGTATTTGGAACACACACAGGTGTGTACCTATCTCCAGCCATCTATAATTCAGATCAGTTCAAT;STRUC=<TR2582074>	HPRC,HGSVC,1KG-ONT	No	2.013	Yes	NA,NA	NA	NA
chr3:196173161	119625	INS	376	0.8706	0.4773	1	NA	NA	NA	NA	NA	NA	NA	NA	NA	No	ID=3-196173013-196173022-AC,3-196173107-196173116-AC,3-196173201-196173210-AC,3-196173295-196173304-AC;MOTIFS=AC;STRUC=<VC172131>	HGSVC,1KG-ONT	No	0.692	No	NA,NA	NA	NA
chr3:196173161	119624	INS	282	0.827	0.6329	40	NA	NA	NA	NA	NA	NA	NA	NA	NA	No	ID=3-196173013-196173022-AC,3-196173107-196173116-AC,3-196173201-196173210-AC,3-196173295-196173304-AC;MOTIFS=AC;STRUC=<VC172131>	HGSVC,1KG-ONT	No	0.692	Yes	NA,NA	NA	NA
chr3:196173161	119623	INS	188	0.8458	0.5792	7	NA	NA	NA	NA	NA	NA	NA	NA	NA	No	ID=3-196173013-196173022-AC,3-196173107-196173116-AC,3-196173201-196173210-AC,3-196173295-196173304-AC;MOTIFS=AC;STRUC=<VC172131>	NA	No	0.692	Yes	NA,NA	NA	NA
chr3:196173255	119628	INS	94	0.867	0.5115	99	NA	NA	NA	NA	NA	NA	NA	NA	NA	No	ID=3-196173013-196173022-AC,3-196173107-196173116-AC,3-196173201-196173210-AC,3-196173295-196173304-AC;MOTIFS=AC;STRUC=<VC172131>,ID=3-196173161-196173349-AGCTATAGTTATGTATACTCTATTTCCTCCTGTATTTGGAACACACACAGGTGTGTACCTATCTCCAGCCATCTATAATTCAGATCAGTTCAAT;MOTIFS=AGCTATAGTTATGTATACTCTATTTCCTCCTGTATTTGGAACACACACAGGTGTGTACCTATCTCCAGCCATCTATAATTCAGATCAGTTCAAT;STRUC=<TR2582074>	HPRC,HGSVC,1KG-ONT	No	2.387	Yes	NA,NA	NA	NA
chr3:196184812	119629	INS	82	0.8786	0.4511	259	NA	NA	NA	NA	NA	NA	NA	NA	NA	No	NA	HPRC,HGSVC,1KG-ONT	Yes	0.105	Yes	NA,NA	NA	NA
chr3:196199732	119631	DEL	1779	0.8723	0.4721	30	ZDHHC19(7.4962e-10,1.205)	NA	NA	NA	NA	NA	NA	NA	NA	No	ID=3-196200327-196200343-AT,3-196200344-196200358-TA,3-196200359-196200372-T;MOTIFS=T,TA,AT;STRUC=<VC172136>,ID=3-196200653-196200671-T;MOTIFS=T;STRUC=<TR2582127>,ID=3-196200822-196200830-T;MOTIFS=T;STRUC=<TR2582128>,ID=3-196201082-196201090-T;MOTIFS=T;STRUC=<TR2582129>	HGSVC,1KG-ONT	Yes	0.107	Yes	NA,NA	NA	NA
chr3:196200605	119632	DEL	712	0.9008	0.361	5	ZDHHC19(7.4962e-10,1.205)	NA	NA	NA	NA	NA	NA	NA	NA	No	ID=3-196200653-196200671-T;MOTIFS=T;STRUC=<TR2582127>,ID=3-196200822-196200830-T;MOTIFS=T;STRUC=<TR2582128>,ID=3-196201082-196201090-T;MOTIFS=T;STRUC=<TR2582129>	HPRC,HGSVC	Yes	0.022	Yes	NA,NA	NA	NA
chr3:196207552	119633	DEL	97	0.9725	0.141	621	ZDHHC19(7.4962e-10,1.205)	NA	NA	NA	NA	NA	NA	NA	NA	No	ID=3-196207445-196207454-CAG,3-196207576-196207591-GCCCC,3-196207626-196207641-GCCCC,3-196207673-196207688-GCCCC,3-196207723-196207738-GCCCC,3-196207771-196207786-GCCCC;MOTIFS=CAG,GCCCC;STRUC=<VC172137>	HPRC,HGSVC,1KG-ONT	No	0.37	Yes	NA,NA	NA	NA
chr3:196207587	119634	DEL	196	0.8535	0.5716	54	ZDHHC19(7.4962e-10,1.205)	NA	NA	NA	NA	NA	NA	NA	NA	No	ID=3-196207445-196207454-CAG,3-196207576-196207591-GCCCC,3-196207626-196207641-GCCCC,3-196207673-196207688-GCCCC,3-196207723-196207738-GCCCC,3-196207771-196207786-GCCCC;MOTIFS=CAG,GCCCC;STRUC=<VC172137>	HPRC,HGSVC,1KG-ONT	No	0.066	Yes	NA,NA	NA	NA
chr3:196207597	119635	DEL	145	0.9236	0.2764	216	ZDHHC19(7.4962e-10,1.205)	NA	NA	NA	NA	NA	NA	NA	NA	No	ID=3-196207445-196207454-CAG,3-196207576-196207591-GCCCC,3-196207626-196207641-GCCCC,3-196207673-196207688-GCCCC,3-196207723-196207738-GCCCC,3-196207771-196207786-GCCCC;MOTIFS=CAG,GCCCC;STRUC=<VC172137>	HPRC,HGSVC,1KG-ONT	No	0.052	Yes	NA,NA	NA	NA
chr3:196207684	119636	DEL	99	0.9555	0.184	326	ZDHHC19(7.4962e-10,1.205)	NA	NA	NA	NA	NA	NA	NA	NA	No	ID=3-196207445-196207454-CAG,3-196207576-196207591-GCCCC,3-196207626-196207641-GCCCC,3-196207673-196207688-GCCCC,3-196207723-196207738-GCCCC,3-196207771-196207786-GCCCC;MOTIFS=CAG,GCCCC;STRUC=<VC172137>	HPRC,HGSVC,1KG-ONT	No	0.065	Yes	NA,NA	NA	NA
chr3:196210674	119637	DEL	265	0.8721	0.4828	1	ZDHHC19(7.4962e-10,1.205)	NA	NA	NA	ZDHHC19(7.4962e-10,1.205)	NA	NA	NA	NA	No	NA	NA	Yes	13.11	No	NA,NA	NA	NA
chr3:196210975	119638	DEL	66	0.8942	0.3658	10	ZDHHC19(7.4962e-10,1.205)	NA	NA	NA	NA	NA	NA	NA	NA	No	NA	HPRC,HGSVC	Yes	16.01	Yes	NA,NA	NA	NA
chr3:196222373	119639	DEL	2060	0.8844	0.431	8	PCYT1A(0.019229,0.934),SLC51A(6.5749e-06,0.924)	NA	NA	NA	SLC51A(6.5749e-06,0.924)	NA	NA	NA	NA	No	ID=3-196222496-196222505-TGG;MOTIFS=TGG;STRUC=<TR2582169>,ID=3-196222633-196222648-A;MOTIFS=A;STRUC=<TR2582170>,ID=3-196223235-196223244-GAT;MOTIFS=GAT;STRUC=<TR2582171>,ID=3-196223737-196223750-A;MOTIFS=A;STRUC=<TR2582172>,ID=3-196223747-196223762-AAAG;MOTIFS=AAAG;STRUC=(AAAG)n,ID=3-196223857-196223877-T;MOTIFS=T;STRUC=<TR2582173>	1KG-ONT	Yes	1.075	Yes	NA,NA	NA	NA
chr3:196246823	119640	DEL	80	0.8888	0.4584	1	PCYT1A(0.019229,0.934)	NA	NA	NA	NA	NA	NA	NA	enhancer	No	ID=3-196246896-196247046-TTGTGGCGAGTTCAGTTCCCAGCCCTGCCAGTGGTGTAAC;MOTIFS=TTGTGGCGAGTTCAGTTCCCAGCCCTGCCAGTGGTGTAAC;STRUC=<TR2582208>	NA	No	3.744	No	NA,NA	NA	NA
chr3:196249799	119642	INS	81	0.8329	0.6111	175	PCYT1A(0.019229,0.934)	NA	NA	NA	NA	NA	NA	NA	NA	No	NA	HPRC,HGSVC,1KG-ONT	No	0.692	Yes	NA,NA	NA	NA
chr3:196249799	119641	INS	54	0.8285	0.6157	119	PCYT1A(0.019229,0.934)	NA	NA	NA	NA	NA	NA	NA	NA	No	NA	NA	No	0.692	Yes	NA,NA	NA	NA
chr3:196250284	119644	DEL	102	0.8481	0.5548	17	PCYT1A(0.019229,0.934)	NA	NA	NA	NA	NA	NA	NA	NA	No	NA	HGSVC	No	3.775	Yes	NA,NA	NA	NA
chr3:196250284	119643	INS	102	0.8646	0.5034	6	PCYT1A(0.019229,0.934)	NA	NA	NA	NA	NA	NA	NA	NA	No	NA	HPRC,HGSVC,1KG-ONT	No	0.0	No	NA,NA	NA	NA
chr3:196250338	119645	DEL	54	0.8382	0.5967	177	PCYT1A(0.019229,0.934)	NA	NA	NA	NA	NA	NA	NA	NA	No	NA	1KG-ONT	No	3.779	Yes	NA,NA	NA	NA
chr3:196250506	119646	INS	366	0.9439	0.2282	26	PCYT1A(0.019229,0.934)	NA	NA	NA	NA	NA	NA	NA	NA	No	NA	HPRC,HGSVC,1KG-ONT	No	0.0	Yes	NA,NA	NA	NA
chr3:196250889	119647	DEL	378	0.8369	0.5926	6	PCYT1A(0.019229,0.934)	NA	NA	NA	NA	NA	NA	NA	NA	No	ID=3-196250987-196251111-ATGCTGAGGCTGAGGACCAGATACACC;MOTIFS=ATGCTGAGGCTGAGGACCAGATACACC;STRUC=<TR2582219>,ID=3-196251169-196251266-ATACACCATGCTGAGGCTGAGGACCAG;MOTIFS=ATACACCATGCTGAGGCTGAGGACCAG;STRUC=<TR2582220>	NA	Yes	0.653	Yes	NA,NA	NA	NA
chr3:196250987	119648	INS	54	0.835	0.6041	22	PCYT1A(0.019229,0.934)	NA	NA	NA	NA	NA	NA	NA	NA	No	NA	HPRC,HGSVC,1KG-ONT	No	0.011	Yes	NA,NA	NA	NA
chr3:196251031	119649	DEL	81	0.8324	0.6091	4	PCYT1A(0.019229,0.934)	NA	NA	NA	NA	NA	NA	NA	NA	No	ID=3-196250987-196251111-ATGCTGAGGCTGAGGACCAGATACACC;MOTIFS=ATGCTGAGGCTGAGGACCAGATACACC;STRUC=<TR2582219>	1KG-ONT	No	4.165	Yes	NA,NA	NA	NA
chr3:196251115	119650	DEL	54	0.8344	0.6077	53	PCYT1A(0.019229,0.934)	NA	NA	NA	NA	NA	NA	NA	NA	No	NA	HPRC,HGSVC	No	1.035	Yes	NA,NA	NA	NA
chr3:196251311	119651	INS	54	0.835	0.6041	198	PCYT1A(0.019229,0.934)	NA	NA	NA	NA	NA	NA	NA	NA	No	NA	HPRC,HGSVC,1KG-ONT	No	0.011	Yes	NA,NA	NA	NA
chr3:196252073	119652	INS	87	0.8161	0.6645	2	PCYT1A(0.019229,0.934)	NA	NA	NA	NA	NA	NA	NA	NA	No	ID=3-196252056-196252065-CAC;MOTIFS=CAC;STRUC=(CAC)n	NA	Yes	3.188	Yes	NA,NA	NA	NA
chr3:196252104	119653	INS	58	0.8539	0.5502	63	PCYT1A(0.019229,0.934)	NA	NA	NA	NA	NA	NA	NA	NA	No	NA	HPRC,HGSVC,1KG-ONT	Yes	3.188	Yes	NA,NA	NA	NA
chr3:196271478	119654	INS	390	0.8836	0.4263	1	PCYT1A(0.019229,0.934)	NA	NA	NA	NA	NA	NA	NA	NA	No	NA	1KG-ONT	No	0.354	No	NA,NA	NA	NA
chr3:196271479	119655	DEL	194	0.8376	0.5942	94	PCYT1A(0.019229,0.934)	NA	NA	NA	NA	NA	NA	NA	NA	No	ID=3-196271604-196271617-T,3-196271798-196271812-T,3-196271634-196272219-TGTCACCCTGGCTAGAGTGCAGTGGCACGATCTCGGCTCTCACAGCCATAATCATAGCACACTGTAGCCTCAAACTCCTGAGCTTAAGCAATCCTCCCATCTGAGCCTCCAGAATAGCTAGGACCAGCATAATGTATTTTTTAAATGTCCTTCTCCTTCTTTCCTTTTTTTTTTTTTTGAGAAAGAGTCTCACTC;MOTIFS=TGTCACCCTGGCTAGAGTGCAGTGGCACGATCTCGGCTCTCACAGCCATAATCATAGCACACTGTAGCCTCAAACTCCTGAGCTTAAGCAATCCTCCCATCTGAGCCTCCAGAATAGCTAGGACCAGCATAATGTATTTTTTAAATGTCCTTCTCCTTCTTTCCTTTTTTTTTTTTTTGAGAAAGAGTCTCACTC,T;STRUC=<VC172145>	HPRC,HGSVC,1KG-ONT	No	1.012	Yes	NA,NA	NA	NA
chr3:196271634	119657	DEL	195	0.9828	0.0881	502	PCYT1A(0.019229,0.934)	NA	NA	NA	NA	NA	NA	NA	NA	No	ID=3-196271604-196271617-T,3-196271798-196271812-T,3-196271634-196272219-TGTCACCCTGGCTAGAGTGCAGTGGCACGATCTCGGCTCTCACAGCCATAATCATAGCACACTGTAGCCTCAAACTCCTGAGCTTAAGCAATCCTCCCATCTGAGCCTCCAGAATAGCTAGGACCAGCATAATGTATTTTTTAAATGTCCTTCTCCTTCTTTCCTTTTTTTTTTTTTTGAGAAAGAGTCTCACTC;MOTIFS=TGTCACCCTGGCTAGAGTGCAGTGGCACGATCTCGGCTCTCACAGCCATAATCATAGCACACTGTAGCCTCAAACTCCTGAGCTTAAGCAATCCTCCCATCTGAGCCTCCAGAATAGCTAGGACCAGCATAATGTATTTTTTAAATGTCCTTCTCCTTCTTTCCTTTTTTTTTTTTTTGAGAAAGAGTCTCACTC,T;STRUC=<VC172145>	HPRC,HGSVC,1KG-ONT	No	0.565	Yes	NA,NA	NA	NA
chr3:196271634	119656	INS	195	0.8724	0.4944	1	PCYT1A(0.019229,0.934)	NA	NA	NA	NA	NA	NA	NA	NA	No	ID=3-196271604-196271617-T,3-196271798-196271812-T,3-196271634-196272219-TGTCACCCTGGCTAGAGTGCAGTGGCACGATCTCGGCTCTCACAGCCATAATCATAGCACACTGTAGCCTCAAACTCCTGAGCTTAAGCAATCCTCCCATCTGAGCCTCCAGAATAGCTAGGACCAGCATAATGTATTTTTTAAATGTCCTTCTCCTTCTTTCCTTTTTTTTTTTTTTGAGAAAGAGTCTCACTC;MOTIFS=TGTCACCCTGGCTAGAGTGCAGTGGCACGATCTCGGCTCTCACAGCCATAATCATAGCACACTGTAGCCTCAAACTCCTGAGCTTAAGCAATCCTCCCATCTGAGCCTCCAGAATAGCTAGGACCAGCATAATGTATTTTTTAAATGTCCTTCTCCTTCTTTCCTTTTTTTTTTTTTTGAGAAAGAGTCTCACTC,T;STRUC=<VC172145>	HGSVC	No	0.354	No	NA,NA	NA	NA
chr3:196272189	119658	INS	193	0.872	0.4605	1	PCYT1A(0.019229,0.934)	NA	NA	NA	NA	NA	NA	NA	NA	No	ID=3-196271604-196271617-T,3-196271798-196271812-T,3-196271634-196272219-TGTCACCCTGGCTAGAGTGCAGTGGCACGATCTCGGCTCTCACAGCCATAATCATAGCACACTGTAGCCTCAAACTCCTGAGCTTAAGCAATCCTCCCATCTGAGCCTCCAGAATAGCTAGGACCAGCATAATGTATTTTTTAAATGTCCTTCTCCTTCTTTCCTTTTTTTTTTTTTTGAGAAAGAGTCTCACTC;MOTIFS=TGTCACCCTGGCTAGAGTGCAGTGGCACGATCTCGGCTCTCACAGCCATAATCATAGCACACTGTAGCCTCAAACTCCTGAGCTTAAGCAATCCTCCCATCTGAGCCTCCAGAATAGCTAGGACCAGCATAATGTATTTTTTAAATGTCCTTCTCCTTCTTTCCTTTTTTTTTTTTTTGAGAAAGAGTCTCACTC,T;STRUC=<VC172145>,ID=3-196272188-196272202-T;MOTIFS=T;STRUC=<TR2582278>	HGSVC	No	4.64	No	NA,NA	NA	NA
chr3:196273552	119659	DEL	70	0.8947	0.3798	33	PCYT1A(0.019229,0.934)	NA	NA	NA	NA	NA	NA	NA	NA	No	NA	HGSVC,1KG-ONT	Yes	0.831	Yes	NA,NA	NA	NA
chr3:196311058	119660	INS	278	0.8583	0.5434	1	DYNLT2B(0.00021154,1.236)	NA	NA	NA	NA	NA	NA	NA	NA	No	NA	NA	Yes	0.354	No	NA,NA	NA	NA
chr3:196315228	119661	INS	106	0.8442	0.5762	1	DYNLT2B(0.00021154,1.236)	NA	NA	NA	NA	NA	NA	NA	NA	No	NA	NA	No	2.153	No	NA,NA	NA	NA
chr3:196316890	119662	INS	495	0.8818	0.4217	16	DYNLT2B(0.00021154,1.236)	NA	NA	NA	NA	NA	NA	NA	enhancer	No	ID=3-196316890-196316908-GT,3-196316914-196316928-GT,3-196316934-196316952-GT,3-196317021-196317045-GT,3-196317051-196317062-GT,3-196317154-196317182-GT,3-196317182-196317197-TG;MOTIFS=TG,GT;STRUC=<VC172151>	HPRC	No	0.135	Yes	NA,NA	NA	NA
chr3:196317369	119664	DEL	105	0.8421	0.5744	13	DYNLT2B(0.00021154,1.236)	NA	NA	NA	NA	NA	NA	NA	enhancer	No	ID=3-196317267-196317281-GT,3-196317281-196317300-TG,3-196317369-196317401-GT,3-196317474-196317479-GTGTG,3-196317470-196317500-GT;MOTIFS=GTGTG,TG,GT;STRUC=<VC172152>	HPRC,HGSVC,1KG-ONT	No	1.022	Yes	NA,NA	NA	NA
chr3:196317369	119663	INS	108	0.8905	0.4536	84	DYNLT2B(0.00021154,1.236)	NA	NA	NA	NA	NA	NA	NA	enhancer	No	ID=3-196317267-196317281-GT,3-196317281-196317300-TG,3-196317369-196317401-GT,3-196317474-196317479-GTGTG,3-196317470-196317500-GT;MOTIFS=GTGTG,TG,GT;STRUC=<VC172152>	HPRC,HGSVC	No	2.941	Yes	NA,NA	NA	NA
chr3:196317371	119665	DEL	99	0.8996	0.3813	89	DYNLT2B(0.00021154,1.236)	NA	NA	NA	NA	NA	NA	NA	enhancer	No	ID=3-196317267-196317281-GT,3-196317281-196317300-TG,3-196317369-196317401-GT,3-196317474-196317479-GTGTG,3-196317470-196317500-GT;MOTIFS=GTGTG,TG,GT;STRUC=<VC172152>	HPRC,HGSVC,1KG-ONT	No	1.063	Yes	NA,NA	NA	NA
chr3:196317377	119667	INS	150	0.8478	0.5971	35	DYNLT2B(0.00021154,1.236)	NA	NA	NA	NA	NA	NA	NA	enhancer	No	ID=3-196317267-196317281-GT,3-196317281-196317300-TG,3-196317369-196317401-GT,3-196317474-196317479-GTGTG,3-196317470-196317500-GT;MOTIFS=GTGTG,TG,GT;STRUC=<VC172152>	HPRC,HGSVC	No	2.941	Yes	NA,NA	NA	NA
chr3:196317377	119666	INS	401	0.868	0.4761	6	DYNLT2B(0.00021154,1.236)	NA	NA	NA	NA	NA	NA	NA	enhancer	No	ID=3-196317267-196317281-GT,3-196317281-196317300-TG,3-196317369-196317401-GT,3-196317474-196317479-GTGTG,3-196317470-196317500-GT;MOTIFS=GTGTG,TG,GT;STRUC=<VC172152>	HPRC,HGSVC,1KG-ONT	No	2.941	Yes	NA,NA	NA	NA
chr3:196317378	119668	INS	297	0.8182	0.6497	23	DYNLT2B(0.00021154,1.236)	NA	NA	NA	NA	NA	NA	NA	enhancer	No	ID=3-196317267-196317281-GT,3-196317281-196317300-TG,3-196317369-196317401-GT,3-196317474-196317479-GTGTG,3-196317470-196317500-GT;MOTIFS=GTGTG,TG,GT;STRUC=<VC172152>	HPRC,HGSVC,1KG-ONT	No	2.941	Yes	NA,NA	NA	NA
chr3:196317381	119669	INS	89	0.8058	0.6771	5	DYNLT2B(0.00021154,1.236)	NA	NA	NA	NA	NA	NA	NA	enhancer	No	ID=3-196317267-196317281-GT,3-196317281-196317300-TG,3-196317369-196317401-GT,3-196317474-196317479-GTGTG,3-196317470-196317500-GT;MOTIFS=GTGTG,TG,GT;STRUC=<VC172152>	NA	No	2.941	Yes	NA,NA	NA	NA
chr3:196317382	119671	INS	388	0.8655	0.5089	13	DYNLT2B(0.00021154,1.236)	NA	NA	NA	NA	NA	NA	NA	enhancer	No	ID=3-196317267-196317281-GT,3-196317281-196317300-TG,3-196317369-196317401-GT,3-196317474-196317479-GTGTG,3-196317470-196317500-GT;MOTIFS=GTGTG,TG,GT;STRUC=<VC172152>	HPRC,HGSVC,1KG-ONT	No	2.941	Yes	NA,NA	NA	NA
chr3:196317382	119670	INS	357	0.9451	0.2175	48	DYNLT2B(0.00021154,1.236)	NA	NA	NA	NA	NA	NA	NA	enhancer	No	ID=3-196317267-196317281-GT,3-196317281-196317300-TG,3-196317369-196317401-GT,3-196317474-196317479-GTGTG,3-196317470-196317500-GT;MOTIFS=GTGTG,TG,GT;STRUC=<VC172152>	HPRC,HGSVC,1KG-ONT	No	2.941	Yes	NA,NA	NA	NA
chr3:196317398	119674	DEL	86	0.8416	0.5777	317	DYNLT2B(0.00021154,1.236)	NA	NA	NA	NA	NA	NA	NA	enhancer	No	ID=3-196317267-196317281-GT,3-196317281-196317300-TG,3-196317369-196317401-GT,3-196317474-196317479-GTGTG,3-196317470-196317500-GT;MOTIFS=GTGTG,TG,GT;STRUC=<VC172152>	HPRC,HGSVC,1KG-ONT	No	1.87	Yes	NA,NA	NA	NA
chr3:196317398	119673	DEL	78	0.8316	0.6162	131	DYNLT2B(0.00021154,1.236)	NA	NA	NA	NA	NA	NA	NA	enhancer	No	ID=3-196317267-196317281-GT,3-196317281-196317300-TG,3-196317369-196317401-GT,3-196317474-196317479-GTGTG,3-196317470-196317500-GT;MOTIFS=GTGTG,TG,GT;STRUC=<VC172152>	HPRC,HGSVC,1KG-ONT	No	1.369	Yes	NA,NA	NA	NA
chr3:196317398	119672	DEL	74	0.9069	0.382	15	DYNLT2B(0.00021154,1.236)	NA	NA	NA	NA	NA	NA	NA	enhancer	No	ID=3-196317267-196317281-GT,3-196317281-196317300-TG,3-196317369-196317401-GT,3-196317474-196317479-GTGTG,3-196317470-196317500-GT;MOTIFS=GTGTG,TG,GT;STRUC=<VC172152>	HPRC,HGSVC,1KG-ONT	No	1.022	Yes	NA,NA	NA	NA
chr3:196317464	119675	INS	399	0.8064	0.6958	1	DYNLT2B(0.00021154,1.236)	NA	NA	NA	NA	NA	NA	NA	enhancer	No	ID=3-196317267-196317281-GT,3-196317281-196317300-TG,3-196317369-196317401-GT,3-196317474-196317479-GTGTG,3-196317470-196317500-GT;MOTIFS=GTGTG,TG,GT;STRUC=<VC172152>	HPRC,HGSVC,1KG-ONT	No	2.941	No	NA,NA	NA	NA
chr3:196317474	119676	INS	137	0.8218	0.6383	6	DYNLT2B(0.00021154,1.236)	NA	NA	NA	NA	NA	NA	NA	enhancer	No	ID=3-196317267-196317281-GT,3-196317281-196317300-TG,3-196317369-196317401-GT,3-196317474-196317479-GTGTG,3-196317470-196317500-GT;MOTIFS=GTGTG,TG,GT;STRUC=<VC172152>	HPRC,HGSVC	No	2.941	No	NA,NA	NA	NA
chr3:196317476	119678	INS	274	0.8063	0.68	37	DYNLT2B(0.00021154,1.236)	NA	NA	NA	NA	NA	NA	NA	enhancer	No	ID=3-196317267-196317281-GT,3-196317281-196317300-TG,3-196317369-196317401-GT,3-196317474-196317479-GTGTG,3-196317470-196317500-GT;MOTIFS=GTGTG,TG,GT;STRUC=<VC172152>	HPRC,HGSVC,1KG-ONT	No	2.941	Yes	NA,NA	NA	NA
chr3:196317476	119677	INS	152	0.7959	0.6932	37	DYNLT2B(0.00021154,1.236)	NA	NA	NA	NA	NA	NA	NA	enhancer	No	ID=3-196317267-196317281-GT,3-196317281-196317300-TG,3-196317369-196317401-GT,3-196317474-196317479-GTGTG,3-196317470-196317500-GT;MOTIFS=GTGTG,TG,GT;STRUC=<VC172152>	HPRC,HGSVC	No	2.941	Yes	NA,NA	NA	NA
chr3:196317484	119679	INS	359	0.9206	0.2994	50	DYNLT2B(0.00021154,1.236)	NA	NA	NA	NA	NA	NA	NA	enhancer	No	ID=3-196317267-196317281-GT,3-196317281-196317300-TG,3-196317369-196317401-GT,3-196317474-196317479-GTGTG,3-196317470-196317500-GT;MOTIFS=GTGTG,TG,GT;STRUC=<VC172152>	HPRC,HGSVC,1KG-ONT	No	2.941	Yes	NA,NA	NA	NA
chr3:196329047	119680	DEL	928	0.8787	0.449	384	TM4SF19(4.1058e-05,1.102)	TM4SF19(4.1058e-05,1.102)	NA	NA	NA	NA	NA	NA	NA	No	ID=3-196328946-196328958-T,3-196329668-196329680-A,3-196329877-196329889-T;MOTIFS=A,T;STRUC=<VC172155>	HPRC,HGSVC,1KG-ONT	No	0.777	Yes	NA,NA	NA	NA
chr3:196334817	119681	INS	423	0.9394	0.4886	32	TM4SF19(4.1058e-05,1.102)	TM4SF19(4.1058e-05,1.102)	NA	NA	NA	NA	NA	NA	NA	No	ID=3-196334818-196335035-GGAAGGGTGCCCTGAGAAGGTGGGGGTTAGGAGAAGGGAGGGGTGCACTGGGAGGGTGGGTGTAGGAGAG;MOTIFS=GGAAGGGTGCCCTGAGAAGGTGGGGGTTAGGAGAAGGGAGGGGTGCACTGGGAGGGTGGGTGTAGGAGAG;STRUC=(GGAAGGGTGCCCTGAGAAGGTGGGGGTTAGGAGAAGGGAGGGGTGCACTGGGAGGGTGGGTGTAGGAGAG)n	HPRC,HGSVC,1KG-ONT	Yes	0.328	Yes	NA,NA	NA	NA
chr3:196334818	119682	DEL	140	0.9349	0.2541	147	TM4SF19(4.1058e-05,1.102)	TM4SF19(4.1058e-05,1.102)	NA	NA	NA	NA	NA	NA	NA	No	ID=3-196334818-196335035-GGAAGGGTGCCCTGAGAAGGTGGGGGTTAGGAGAAGGGAGGGGTGCACTGGGAGGGTGGGTGTAGGAGAG;MOTIFS=GGAAGGGTGCCCTGAGAAGGTGGGGGTTAGGAGAAGGGAGGGGTGCACTGGGAGGGTGGGTGTAGGAGAG;STRUC=(GGAAGGGTGCCCTGAGAAGGTGGGGGTTAGGAGAAGGGAGGGGTGCACTGGGAGGGTGGGTGTAGGAGAG)n	HPRC,HGSVC,1KG-ONT	No	0.055	Yes	NA,NA	NA	NA
chr3:196334825	119686	INS	639	0.8257	0.6696	10	TM4SF19(4.1058e-05,1.102)	TM4SF19(4.1058e-05,1.102)	NA	NA	NA	NA	NA	NA	NA	No	ID=3-196334818-196335035-GGAAGGGTGCCCTGAGAAGGTGGGGGTTAGGAGAAGGGAGGGGTGCACTGGGAGGGTGGGTGTAGGAGAG;MOTIFS=GGAAGGGTGCCCTGAGAAGGTGGGGGTTAGGAGAAGGGAGGGGTGCACTGGGAGGGTGGGTGTAGGAGAG;STRUC=(GGAAGGGTGCCCTGAGAAGGTGGGGGTTAGGAGAAGGGAGGGGTGCACTGGGAGGGTGGGTGTAGGAGAG)n	HPRC,HGSVC	No	0.328	Yes	NA,NA	NA	NA
chr3:196334825	119685	INS	845	0.9226	0.2944	1	TM4SF19(4.1058e-05,1.102)	TM4SF19(4.1058e-05,1.102)	NA	NA	NA	NA	NA	NA	NA	No	ID=3-196334818-196335035-GGAAGGGTGCCCTGAGAAGGTGGGGGTTAGGAGAAGGGAGGGGTGCACTGGGAGGGTGGGTGTAGGAGAG;MOTIFS=GGAAGGGTGCCCTGAGAAGGTGGGGGTTAGGAGAAGGGAGGGGTGCACTGGGAGGGTGGGTGTAGGAGAG;STRUC=(GGAAGGGTGCCCTGAGAAGGTGGGGGTTAGGAGAAGGGAGGGGTGCACTGGGAGGGTGGGTGTAGGAGAG)n	HPRC,HGSVC,1KG-ONT	No	0.328	No	NA,NA	NA	NA
chr3:196334825	119684	INS	427	0.8255	0.6432	6	TM4SF19(4.1058e-05,1.102)	TM4SF19(4.1058e-05,1.102)	NA	NA	NA	NA	NA	NA	NA	No	ID=3-196334818-196335035-GGAAGGGTGCCCTGAGAAGGTGGGGGTTAGGAGAAGGGAGGGGTGCACTGGGAGGGTGGGTGTAGGAGAG;MOTIFS=GGAAGGGTGCCCTGAGAAGGTGGGGGTTAGGAGAAGGGAGGGGTGCACTGGGAGGGTGGGTGTAGGAGAG;STRUC=(GGAAGGGTGCCCTGAGAAGGTGGGGGTTAGGAGAAGGGAGGGGTGCACTGGGAGGGTGGGTGTAGGAGAG)n	HPRC,HGSVC,1KG-ONT	Yes	0.328	Yes	NA,NA	NA	NA
chr3:196334825	119683	INS	496	0.9387	0.4789	8	TM4SF19(4.1058e-05,1.102)	TM4SF19(4.1058e-05,1.102)	NA	NA	NA	NA	NA	NA	NA	No	ID=3-196334818-196335035-GGAAGGGTGCCCTGAGAAGGTGGGGGTTAGGAGAAGGGAGGGGTGCACTGGGAGGGTGGGTGTAGGAGAG;MOTIFS=GGAAGGGTGCCCTGAGAAGGTGGGGGTTAGGAGAAGGGAGGGGTGCACTGGGAGGGTGGGTGTAGGAGAG;STRUC=(GGAAGGGTGCCCTGAGAAGGTGGGGGTTAGGAGAAGGGAGGGGTGCACTGGGAGGGTGGGTGTAGGAGAG)n	HPRC,HGSVC,1KG-ONT	Yes	0.328	Yes	NA,NA	NA	NA
chr3:196334839	119687	INS	72	0.8327	0.622	21	TM4SF19(4.1058e-05,1.102)	TM4SF19(4.1058e-05,1.102)	NA	NA	NA	NA	NA	NA	NA	No	ID=3-196334818-196335035-GGAAGGGTGCCCTGAGAAGGTGGGGGTTAGGAGAAGGGAGGGGTGCACTGGGAGGGTGGGTGTAGGAGAG;MOTIFS=GGAAGGGTGCCCTGAGAAGGTGGGGGTTAGGAGAAGGGAGGGGTGCACTGGGAGGGTGGGTGTAGGAGAG;STRUC=(GGAAGGGTGCCCTGAGAAGGTGGGGGTTAGGAGAAGGGAGGGGTGCACTGGGAGGGTGGGTGTAGGAGAG)n	HPRC,HGSVC,1KG-ONT	No	0.328	Yes	NA,NA	NA	NA
chr3:196334860	119688	INS	765	0.8975	0.3919	1	TM4SF19(4.1058e-05,1.102)	TM4SF19(4.1058e-05,1.102)	NA	NA	NA	NA	NA	NA	NA	No	ID=3-196334818-196335035-GGAAGGGTGCCCTGAGAAGGTGGGGGTTAGGAGAAGGGAGGGGTGCACTGGGAGGGTGGGTGTAGGAGAG;MOTIFS=GGAAGGGTGCCCTGAGAAGGTGGGGGTTAGGAGAAGGGAGGGGTGCACTGGGAGGGTGGGTGTAGGAGAG;STRUC=(GGAAGGGTGCCCTGAGAAGGTGGGGGTTAGGAGAAGGGAGGGGTGCACTGGGAGGGTGGGTGTAGGAGAG)n	HPRC,HGSVC,1KG-ONT	No	0.305	Yes	NA,NA	NA	NA
chr3:196334865	119689	DEL	281	0.8686	0.4804	62	TM4SF19(4.1058e-05,1.102)	TM4SF19(4.1058e-05,1.102)	NA	NA	NA	NA	NA	NA	NA	No	ID=3-196334818-196335035-GGAAGGGTGCCCTGAGAAGGTGGGGGTTAGGAGAAGGGAGGGGTGCACTGGGAGGGTGGGTGTAGGAGAG;MOTIFS=GGAAGGGTGCCCTGAGAAGGTGGGGGTTAGGAGAAGGGAGGGGTGCACTGGGAGGGTGGGTGTAGGAGAG;STRUC=(GGAAGGGTGCCCTGAGAAGGTGGGGGTTAGGAGAAGGGAGGGGTGCACTGGGAGGGTGGGTGTAGGAGAG)n	HPRC,HGSVC	No	0.026	Yes	NA,NA	NA	NA
chr3:196334869	119690	DEL	664	0.8634	0.4921	1	TM4SF19(4.1058e-05,1.102)	TM4SF19(4.1058e-05,1.102)	NA	NA	NA	NA	NA	NA	NA	No	ID=3-196334818-196335035-GGAAGGGTGCCCTGAGAAGGTGGGGGTTAGGAGAAGGGAGGGGTGCACTGGGAGGGTGGGTGTAGGAGAG;MOTIFS=GGAAGGGTGCCCTGAGAAGGTGGGGGTTAGGAGAAGGGAGGGGTGCACTGGGAGGGTGGGTGTAGGAGAG;STRUC=(GGAAGGGTGCCCTGAGAAGGTGGGGGTTAGGAGAAGGGAGGGGTGCACTGGGAGGGTGGGTGTAGGAGAG)n,ID=3-196335343-196335378-GGAGGGGTGCACTGGGAGGGTGGGGGTAGGAGAGG;MOTIFS=GGAGGGGTGCACTGGGAGGGTGGGGGTAGGAGAGG;STRUC=(GGAGGGGTGCACTGGGAGGGTGGGGGTAGGAGAGG)n,ID=3-196335389-196335459-CTGGGAGGGTGTGGGTAGGAGAGGGGAGGGGTGCC;MOTIFS=CTGGGAGGGTGTGGGTAGGAGAGGGGAGGGGTGCC;STRUC=<TR2582436>	NA	No	0.127	No	NA,NA	NA	NA
chr3:196334879	119691	DEL	211	0.9213	0.2938	412	TM4SF19(4.1058e-05,1.102)	TM4SF19(4.1058e-05,1.102)	NA	NA	NA	NA	NA	NA	NA	No	ID=3-196334818-196335035-GGAAGGGTGCCCTGAGAAGGTGGGGGTTAGGAGAAGGGAGGGGTGCACTGGGAGGGTGGGTGTAGGAGAG;MOTIFS=GGAAGGGTGCCCTGAGAAGGTGGGGGTTAGGAGAAGGGAGGGGTGCACTGGGAGGGTGGGTGTAGGAGAG;STRUC=(GGAAGGGTGCCCTGAGAAGGTGGGGGTTAGGAGAAGGGAGGGGTGCACTGGGAGGGTGGGTGTAGGAGAG)n	HPRC,HGSVC	No	0.034	Yes	NA,NA	NA	NA
chr3:196334893	119692	DEL	69	0.843	0.597	270	TM4SF19(4.1058e-05,1.102)	TM4SF19(4.1058e-05,1.102)	NA	NA	NA	NA	NA	NA	NA	No	ID=3-196334818-196335035-GGAAGGGTGCCCTGAGAAGGTGGGGGTTAGGAGAAGGGAGGGGTGCACTGGGAGGGTGGGTGTAGGAGAG;MOTIFS=GGAAGGGTGCCCTGAGAAGGTGGGGGTTAGGAGAAGGGAGGGGTGCACTGGGAGGGTGGGTGTAGGAGAG;STRUC=(GGAAGGGTGCCCTGAGAAGGTGGGGGTTAGGAGAAGGGAGGGGTGCACTGGGAGGGTGGGTGTAGGAGAG)n	HPRC,HGSVC,1KG-ONT	No	0.1	Yes	NA,NA	NA	NA
chr3:196334895	119697	DEL	70	0.8521	0.5706	84	TM4SF19(4.1058e-05,1.102)	TM4SF19(4.1058e-05,1.102)	NA	NA	NA	NA	NA	NA	NA	No	ID=3-196334818-196335035-GGAAGGGTGCCCTGAGAAGGTGGGGGTTAGGAGAAGGGAGGGGTGCACTGGGAGGGTGGGTGTAGGAGAG;MOTIFS=GGAAGGGTGCCCTGAGAAGGTGGGGGTTAGGAGAAGGGAGGGGTGCACTGGGAGGGTGGGTGTAGGAGAG;STRUC=(GGAAGGGTGCCCTGAGAAGGTGGGGGTTAGGAGAAGGGAGGGGTGCACTGGGAGGGTGGGTGTAGGAGAG)n	HPRC,HGSVC,1KG-ONT	No	0.108	Yes	NA,NA	NA	NA
chr3:196334895	119696	INS	212	0.8091	0.6675	78	TM4SF19(4.1058e-05,1.102)	TM4SF19(4.1058e-05,1.102)	NA	NA	NA	NA	NA	NA	NA	No	ID=3-196334818-196335035-GGAAGGGTGCCCTGAGAAGGTGGGGGTTAGGAGAAGGGAGGGGTGCACTGGGAGGGTGGGTGTAGGAGAG;MOTIFS=GGAAGGGTGCCCTGAGAAGGTGGGGGTTAGGAGAAGGGAGGGGTGCACTGGGAGGGTGGGTGTAGGAGAG;STRUC=(GGAAGGGTGCCCTGAGAAGGTGGGGGTTAGGAGAAGGGAGGGGTGCACTGGGAGGGTGGGTGTAGGAGAG)n	HPRC,HGSVC	Yes	0.328	Yes	NA,NA	NA	NA
chr3:196334895	119695	INS	350	0.8894	0.4101	22	TM4SF19(4.1058e-05,1.102)	TM4SF19(4.1058e-05,1.102)	NA	NA	NA	NA	NA	NA	NA	No	ID=3-196334818-196335035-GGAAGGGTGCCCTGAGAAGGTGGGGGTTAGGAGAAGGGAGGGGTGCACTGGGAGGGTGGGTGTAGGAGAG;MOTIFS=GGAAGGGTGCCCTGAGAAGGTGGGGGTTAGGAGAAGGGAGGGGTGCACTGGGAGGGTGGGTGTAGGAGAG;STRUC=(GGAAGGGTGCCCTGAGAAGGTGGGGGTTAGGAGAAGGGAGGGGTGCACTGGGAGGGTGGGTGTAGGAGAG)n	HPRC,HGSVC,1KG-ONT	Yes	0.328	Yes	NA,NA	NA	NA
chr3:196334895	119694	INS	282	0.9454	0.4086	4	TM4SF19(4.1058e-05,1.102)	TM4SF19(4.1058e-05,1.102)	NA	NA	NA	NA	NA	NA	NA	No	ID=3-196334818-196335035-GGAAGGGTGCCCTGAGAAGGTGGGGGTTAGGAGAAGGGAGGGGTGCACTGGGAGGGTGGGTGTAGGAGAG;MOTIFS=GGAAGGGTGCCCTGAGAAGGTGGGGGTTAGGAGAAGGGAGGGGTGCACTGGGAGGGTGGGTGTAGGAGAG;STRUC=(GGAAGGGTGCCCTGAGAAGGTGGGGGTTAGGAGAAGGGAGGGGTGCACTGGGAGGGTGGGTGTAGGAGAG)n	HPRC,HGSVC,1KG-ONT	Yes	0.328	Yes	NA,NA	NA	NA
chr3:196334895	119693	INS	569	0.8986	0.3926	13	TM4SF19(4.1058e-05,1.102)	TM4SF19(4.1058e-05,1.102)	NA	NA	NA	NA	NA	NA	NA	No	ID=3-196334818-196335035-GGAAGGGTGCCCTGAGAAGGTGGGGGTTAGGAGAAGGGAGGGGTGCACTGGGAGGGTGGGTGTAGGAGAG;MOTIFS=GGAAGGGTGCCCTGAGAAGGTGGGGGTTAGGAGAAGGGAGGGGTGCACTGGGAGGGTGGGTGTAGGAGAG;STRUC=(GGAAGGGTGCCCTGAGAAGGTGGGGGTTAGGAGAAGGGAGGGGTGCACTGGGAGGGTGGGTGTAGGAGAG)n	HPRC,HGSVC	Yes	0.328	Yes	NA,NA	NA	NA
chr3:196334964	119699	INS	68	0.8209	0.6741	11	TM4SF19(4.1058e-05,1.102)	TM4SF19(4.1058e-05,1.102)	NA	NA	NA	NA	NA	NA	NA	No	ID=3-196334818-196335035-GGAAGGGTGCCCTGAGAAGGTGGGGGTTAGGAGAAGGGAGGGGTGCACTGGGAGGGTGGGTGTAGGAGAG;MOTIFS=GGAAGGGTGCCCTGAGAAGGTGGGGGTTAGGAGAAGGGAGGGGTGCACTGGGAGGGTGGGTGTAGGAGAG;STRUC=(GGAAGGGTGCCCTGAGAAGGTGGGGGTTAGGAGAAGGGAGGGGTGCACTGGGAGGGTGGGTGTAGGAGAG)n	HPRC,HGSVC,1KG-ONT	Yes	0.328	Yes	NA,NA	NA	NA
chr3:196334965	119703	INS	142	0.8791	0.5382	95	TM4SF19(4.1058e-05,1.102)	TM4SF19(4.1058e-05,1.102)	NA	NA	NA	NA	NA	NA	NA	No	ID=3-196334818-196335035-GGAAGGGTGCCCTGAGAAGGTGGGGGTTAGGAGAAGGGAGGGGTGCACTGGGAGGGTGGGTGTAGGAGAG;MOTIFS=GGAAGGGTGCCCTGAGAAGGTGGGGGTTAGGAGAAGGGAGGGGTGCACTGGGAGGGTGGGTGTAGGAGAG;STRUC=(GGAAGGGTGCCCTGAGAAGGTGGGGGTTAGGAGAAGGGAGGGGTGCACTGGGAGGGTGGGTGTAGGAGAG)n	HPRC,HGSVC,1KG-ONT	Yes	0.328	Yes	NA,NA	NA	NA
chr3:196334965	119702	INS	285	0.896	0.4272	65	TM4SF19(4.1058e-05,1.102)	TM4SF19(4.1058e-05,1.102)	NA	NA	NA	NA	NA	NA	NA	No	ID=3-196334818-196335035-GGAAGGGTGCCCTGAGAAGGTGGGGGTTAGGAGAAGGGAGGGGTGCACTGGGAGGGTGGGTGTAGGAGAG;MOTIFS=GGAAGGGTGCCCTGAGAAGGTGGGGGTTAGGAGAAGGGAGGGGTGCACTGGGAGGGTGGGTGTAGGAGAG;STRUC=(GGAAGGGTGCCCTGAGAAGGTGGGGGTTAGGAGAAGGGAGGGGTGCACTGGGAGGGTGGGTGTAGGAGAG)n	HPRC,HGSVC,1KG-ONT	Yes	0.328	Yes	NA,NA	NA	NA
chr3:196334965	119701	INS	927	0.9137	0.3302	2	TM4SF19(4.1058e-05,1.102)	TM4SF19(4.1058e-05,1.102)	NA	NA	NA	NA	NA	NA	NA	No	ID=3-196334818-196335035-GGAAGGGTGCCCTGAGAAGGTGGGGGTTAGGAGAAGGGAGGGGTGCACTGGGAGGGTGGGTGTAGGAGAG;MOTIFS=GGAAGGGTGCCCTGAGAAGGTGGGGGTTAGGAGAAGGGAGGGGTGCACTGGGAGGGTGGGTGTAGGAGAG;STRUC=(GGAAGGGTGCCCTGAGAAGGTGGGGGTTAGGAGAAGGGAGGGGTGCACTGGGAGGGTGGGTGTAGGAGAG)n	HPRC,1KG-ONT	No	0.328	No	NA,NA	NA	NA
chr3:196334965	119700	INS	72	0.8311	0.6077	63	TM4SF19(4.1058e-05,1.102)	TM4SF19(4.1058e-05,1.102)	NA	NA	NA	NA	NA	NA	NA	No	ID=3-196334818-196335035-GGAAGGGTGCCCTGAGAAGGTGGGGGTTAGGAGAAGGGAGGGGTGCACTGGGAGGGTGGGTGTAGGAGAG;MOTIFS=GGAAGGGTGCCCTGAGAAGGTGGGGGTTAGGAGAAGGGAGGGGTGCACTGGGAGGGTGGGTGTAGGAGAG;STRUC=(GGAAGGGTGCCCTGAGAAGGTGGGGGTTAGGAGAAGGGAGGGGTGCACTGGGAGGGTGGGTGTAGGAGAG)n	HPRC,HGSVC,1KG-ONT	Yes	0.328	Yes	NA,NA	NA	NA
chr3:196334972	119704	DEL	253	0.9001	0.3626	12	TM4SF19(4.1058e-05,1.102)	TM4SF19(4.1058e-05,1.102)	NA	NA	NA	NA	NA	NA	NA	No	ID=3-196334818-196335035-GGAAGGGTGCCCTGAGAAGGTGGGGGTTAGGAGAAGGGAGGGGTGCACTGGGAGGGTGGGTGTAGGAGAG;MOTIFS=GGAAGGGTGCCCTGAGAAGGTGGGGGTTAGGAGAAGGGAGGGGTGCACTGGGAGGGTGGGTGTAGGAGAG;STRUC=(GGAAGGGTGCCCTGAGAAGGTGGGGGTTAGGAGAAGGGAGGGGTGCACTGGGAGGGTGGGTGTAGGAGAG)n	HPRC,HGSVC	No	0.024	Yes	NA,NA	NA	NA
chr3:196335005	119705	INS	1061	0.8398	0.5994	3	TM4SF19(4.1058e-05,1.102)	TM4SF19(4.1058e-05,1.102)	NA	NA	NA	NA	NA	NA	NA	No	ID=3-196334818-196335035-GGAAGGGTGCCCTGAGAAGGTGGGGGTTAGGAGAAGGGAGGGGTGCACTGGGAGGGTGGGTGTAGGAGAG;MOTIFS=GGAAGGGTGCCCTGAGAAGGTGGGGGTTAGGAGAAGGGAGGGGTGCACTGGGAGGGTGGGTGTAGGAGAG;STRUC=(GGAAGGGTGCCCTGAGAAGGTGGGGGTTAGGAGAAGGGAGGGGTGCACTGGGAGGGTGGGTGTAGGAGAG)n	HPRC,1KG-ONT	No	0.328	Yes	NA,NA	NA	NA
chr3:196335057	119706	DEL	314	0.9135	0.3296	7	TM4SF19(4.1058e-05,1.102)	TM4SF19(4.1058e-05,1.102)	NA	NA	NA	NA	NA	NA	NA	No	ID=3-196334818-196335035-GGAAGGGTGCCCTGAGAAGGTGGGGGTTAGGAGAAGGGAGGGGTGCACTGGGAGGGTGGGTGTAGGAGAG;MOTIFS=GGAAGGGTGCCCTGAGAAGGTGGGGGTTAGGAGAAGGGAGGGGTGCACTGGGAGGGTGGGTGTAGGAGAG;STRUC=(GGAAGGGTGCCCTGAGAAGGTGGGGGTTAGGAGAAGGGAGGGGTGCACTGGGAGGGTGGGTGTAGGAGAG)n,ID=3-196335343-196335378-GGAGGGGTGCACTGGGAGGGTGGGGGTAGGAGAGG;MOTIFS=GGAGGGGTGCACTGGGAGGGTGGGGGTAGGAGAGG;STRUC=(GGAGGGGTGCACTGGGAGGGTGGGGGTAGGAGAGG)n	HPRC,HGSVC	No	0.016	No	NA,NA	NA	NA
chr3:196335076	119708	INS	352	0.7981	0.6897	31	TM4SF19(4.1058e-05,1.102)	TM4SF19(4.1058e-05,1.102)	NA	NA	NA	NA	NA	NA	NA	No	ID=3-196334818-196335035-GGAAGGGTGCCCTGAGAAGGTGGGGGTTAGGAGAAGGGAGGGGTGCACTGGGAGGGTGGGTGTAGGAGAG;MOTIFS=GGAAGGGTGCCCTGAGAAGGTGGGGGTTAGGAGAAGGGAGGGGTGCACTGGGAGGGTGGGTGTAGGAGAG;STRUC=(GGAAGGGTGCCCTGAGAAGGTGGGGGTTAGGAGAAGGGAGGGGTGCACTGGGAGGGTGGGTGTAGGAGAG)n	HPRC,HGSVC,1KG-ONT	Yes	0.305	Yes	NA,NA	NA	NA
chr3:196335076	119707	INS	71	0.8164	0.6603	50	TM4SF19(4.1058e-05,1.102)	TM4SF19(4.1058e-05,1.102)	NA	NA	NA	NA	NA	NA	NA	No	ID=3-196334818-196335035-GGAAGGGTGCCCTGAGAAGGTGGGGGTTAGGAGAAGGGAGGGGTGCACTGGGAGGGTGGGTGTAGGAGAG;MOTIFS=GGAAGGGTGCCCTGAGAAGGTGGGGGTTAGGAGAAGGGAGGGGTGCACTGGGAGGGTGGGTGTAGGAGAG;STRUC=(GGAAGGGTGCCCTGAGAAGGTGGGGGTTAGGAGAAGGGAGGGGTGCACTGGGAGGGTGGGTGTAGGAGAG)n	HPRC,HGSVC,1KG-ONT	Yes	0.305	Yes	NA,NA	NA	NA
chr3:196335087	119709	INS	66	0.8505	0.5614	1	TM4SF19(4.1058e-05,1.102)	TM4SF19(4.1058e-05,1.102)	NA	NA	NA	NA	NA	NA	NA	No	ID=3-196334818-196335035-GGAAGGGTGCCCTGAGAAGGTGGGGGTTAGGAGAAGGGAGGGGTGCACTGGGAGGGTGGGTGTAGGAGAG;MOTIFS=GGAAGGGTGCCCTGAGAAGGTGGGGGTTAGGAGAAGGGAGGGGTGCACTGGGAGGGTGGGTGTAGGAGAG;STRUC=(GGAAGGGTGCCCTGAGAAGGTGGGGGTTAGGAGAAGGGAGGGGTGCACTGGGAGGGTGGGTGTAGGAGAG)n	HPRC,HGSVC,1KG-ONT	Yes	0.328	No	NA,NA	NA	NA
chr3:196335089	119711	INS	1419	0.848	0.5729	3	TM4SF19(4.1058e-05,1.102)	TM4SF19(4.1058e-05,1.102)	NA	NA	NA	NA	NA	NA	NA	No	ID=3-196334818-196335035-GGAAGGGTGCCCTGAGAAGGTGGGGGTTAGGAGAAGGGAGGGGTGCACTGGGAGGGTGGGTGTAGGAGAG;MOTIFS=GGAAGGGTGCCCTGAGAAGGTGGGGGTTAGGAGAAGGGAGGGGTGCACTGGGAGGGTGGGTGTAGGAGAG;STRUC=(GGAAGGGTGCCCTGAGAAGGTGGGGGTTAGGAGAAGGGAGGGGTGCACTGGGAGGGTGGGTGTAGGAGAG)n	1KG-ONT	No	0.328	No	NA,NA	NA	NA
chr3:196335089	119710	INS	708	0.8593	0.5762	2	TM4SF19(4.1058e-05,1.102)	TM4SF19(4.1058e-05,1.102)	NA	NA	NA	NA	NA	NA	NA	No	ID=3-196334818-196335035-GGAAGGGTGCCCTGAGAAGGTGGGGGTTAGGAGAAGGGAGGGGTGCACTGGGAGGGTGGGTGTAGGAGAG;MOTIFS=GGAAGGGTGCCCTGAGAAGGTGGGGGTTAGGAGAAGGGAGGGGTGCACTGGGAGGGTGGGTGTAGGAGAG;STRUC=(GGAAGGGTGCCCTGAGAAGGTGGGGGTTAGGAGAAGGGAGGGGTGCACTGGGAGGGTGGGTGTAGGAGAG)n	HPRC,HGSVC	No	0.328	No	NA,NA	NA	NA
chr3:196335135	119712	INS	68	0.9283	0.2971	4	TM4SF19(4.1058e-05,1.102)	TM4SF19(4.1058e-05,1.102)	NA	NA	NA	NA	NA	NA	NA	No	ID=3-196334818-196335035-GGAAGGGTGCCCTGAGAAGGTGGGGGTTAGGAGAAGGGAGGGGTGCACTGGGAGGGTGGGTGTAGGAGAG;MOTIFS=GGAAGGGTGCCCTGAGAAGGTGGGGGTTAGGAGAAGGGAGGGGTGCACTGGGAGGGTGGGTGTAGGAGAG;STRUC=(GGAAGGGTGCCCTGAGAAGGTGGGGGTTAGGAGAAGGGAGGGGTGCACTGGGAGGGTGGGTGTAGGAGAG)n	HPRC,HGSVC,1KG-ONT	No	0.328	Yes	NA,NA	NA	NA
chr3:196335389	119713	INS	70	0.9352	0.2542	46	TM4SF19(4.1058e-05,1.102)	TM4SF19(4.1058e-05,1.102)	NA	NA	NA	NA	NA	NA	NA	No	ID=3-196335343-196335378-GGAGGGGTGCACTGGGAGGGTGGGGGTAGGAGAGG;MOTIFS=GGAGGGGTGCACTGGGAGGGTGGGGGTAGGAGAGG;STRUC=(GGAGGGGTGCACTGGGAGGGTGGGGGTAGGAGAGG)n	HPRC,HGSVC,1KG-ONT	No	0.155	Yes	NA,NA	NA	NA
chr3:196335504	119714	INS	75	0.8566	0.5315	7	TM4SF19(4.1058e-05,1.102)	TM4SF19(4.1058e-05,1.102)	NA	NA	NA	NA	NA	NA	NA	No	NA	HPRC,HGSVC,1KG-ONT	No	0.155	No	NA,NA	NA	NA
chr3:196368665	119715	INS	105	0.8865	0.3783	2	UBXN7(1.0,0.276)	NA	NA	NA	NA	NA	NA	NA	NA	No	NA	HPRC	Yes	7.374	Yes	NA,NA	NA	NA
chr3:196373633	119716	INS	340	0.9149	0.3139	78	UBXN7(1.0,0.276)	NA	NA	NA	NA	NA	NA	NA	NA	No	NA	HPRC,HGSVC,1KG-ONT	Yes	9.047	Yes	NA,NA	NA	NA
chr3:196378820	119718	DEL	180	0.8145	0.6692	11	UBXN7(1.0,0.276)	NA	NA	NA	NA	NA	NA	NA	NA	No	ID=3-196378859-196379002-TTTTAGCCAGCTTCTTTCCATGTTGGTTTTGGGGGG,3-196379120-196379256-CAGCTTCTTTCCATGTTGGTTTTGGGGGGTTTTAGC;MOTIFS=TTTTAGCCAGCTTCTTTCCATGTTGGTTTTGGGGGG,CAGCTTCTTTCCATGTTGGTTTTGGGGGGTTTTAGC;STRUC=<VC172168>	NA	No	4.981	Yes	NA,NA	NA	NA
chr3:196378820	119717	INS	180	0.8701	0.4723	424	UBXN7(1.0,0.276)	NA	NA	NA	NA	NA	NA	NA	NA	No	NA	HPRC,HGSVC,1KG-ONT	No	0.112	Yes	NA,NA	NA	NA
chr3:196378895	119719	DEL	216	0.8628	0.5374	2	UBXN7(1.0,0.276)	NA	NA	NA	NA	NA	NA	NA	NA	No	ID=3-196378859-196379002-TTTTAGCCAGCTTCTTTCCATGTTGGTTTTGGGGGG,3-196379120-196379256-CAGCTTCTTTCCATGTTGGTTTTGGGGGGTTTTAGC;MOTIFS=TTTTAGCCAGCTTCTTTCCATGTTGGTTTTGGGGGG,CAGCTTCTTTCCATGTTGGTTTTGGGGGGTTTTAGC;STRUC=<VC172168>	NA	No	4.323	No	NA,NA	NA	NA
chr3:196379091	119720	INS	205	0.838	0.6057	2	UBXN7(1.0,0.276)	NA	NA	NA	NA	NA	NA	NA	NA	No	ID=3-196378859-196379002-TTTTAGCCAGCTTCTTTCCATGTTGGTTTTGGGGGG,3-196379120-196379256-CAGCTTCTTTCCATGTTGGTTTTGGGGGGTTTTAGC;MOTIFS=TTTTAGCCAGCTTCTTTCCATGTTGGTTTTGGGGGG,CAGCTTCTTTCCATGTTGGTTTTGGGGGGTTTTAGC;STRUC=<VC172168>	HPRC,HGSVC,1KG-ONT	No	0.112	No	NA,NA	NA	NA
chr3:196379187	119721	INS	72	0.8877	0.4142	2	UBXN7(1.0,0.276)	NA	NA	NA	NA	NA	NA	NA	NA	No	ID=3-196378859-196379002-TTTTAGCCAGCTTCTTTCCATGTTGGTTTTGGGGGG,3-196379120-196379256-CAGCTTCTTTCCATGTTGGTTTTGGGGGGTTTTAGC;MOTIFS=TTTTAGCCAGCTTCTTTCCATGTTGGTTTTGGGGGG,CAGCTTCTTTCCATGTTGGTTTTGGGGGGTTTTAGC;STRUC=<VC172168>	NA	No	0.112	No	NA,NA	NA	NA
chr3:196379216	119722	INS	145	0.8623	0.5204	1	UBXN7(1.0,0.276)	NA	NA	NA	NA	NA	NA	NA	NA	No	ID=3-196378859-196379002-TTTTAGCCAGCTTCTTTCCATGTTGGTTTTGGGGGG,3-196379120-196379256-CAGCTTCTTTCCATGTTGGTTTTGGGGGGTTTTAGC;MOTIFS=TTTTAGCCAGCTTCTTTCCATGTTGGTTTTGGGGGG,CAGCTTCTTTCCATGTTGGTTTTGGGGGGTTTTAGC;STRUC=<VC172168>	HPRC,HGSVC,1KG-ONT	No	0.112	No	NA,NA	NA	NA
chr3:196396069	119723	DEL	226	0.892	0.4156	32	UBXN7(1.0,0.276)	NA	NA	NA	NA	NA	NA	NA	NA	No	ID=3-196396115-196396128-CCTC;MOTIFS=CCTC;STRUC=<TR2582561>	HPRC,HGSVC,1KG-ONT	No	1.921	Yes	NA,NA	NA	NA
chr3:196401823	119726	INS	60	0.8402	0.6321	3	UBXN7(1.0,0.276)	NA	NA	NA	NA	NA	NA	NA	NA	No	ID=3-196401768-196401789-A,3-196401799-196401811-GAAA,3-196401804-196401819-AAAGA;MOTIFS=AAAGA,GAAA,A;STRUC=<VC172171>	HPRC,1KG-ONT	No	0.354	Yes	NA,NA	NA	NA
chr3:196401823	119725	INS	55	0.8728	0.4927	8	UBXN7(1.0,0.276)	NA	NA	NA	NA	NA	NA	NA	NA	No	ID=3-196401768-196401789-A,3-196401799-196401811-GAAA,3-196401804-196401819-AAAGA;MOTIFS=AAAGA,GAAA,A;STRUC=<VC172171>	HPRC,1KG-ONT	No	0.354	Yes	NA,NA	NA	NA
chr3:196401823	119724	INS	50	0.8285	0.6306	30	UBXN7(1.0,0.276)	NA	NA	NA	NA	NA	NA	NA	NA	No	ID=3-196401768-196401789-A,3-196401799-196401811-GAAA,3-196401804-196401819-AAAGA;MOTIFS=AAAGA,GAAA,A;STRUC=<VC172171>	HPRC,1KG-ONT	No	0.354	Yes	NA,NA	NA	NA
chr3:196404013	119727	DEL	1357	0.901	0.4437	2	UBXN7(1.0,0.276)	NA	NA	NA	NA	NA	NA	NA	NA	No	ID=3-196404082-196404093-A;MOTIFS=A;STRUC=(A)n,ID=3-196404100-196404111-A;MOTIFS=A;STRUC=<TR2582573>,ID=3-196404209-196404218-TAT;MOTIFS=TAT;STRUC=<TR2582574>,ID=3-196404261-196404280-T;MOTIFS=T;STRUC=<TR2582575>,ID=3-196405072-196405082-GAG;MOTIFS=GAG;STRUC=<TR2582576>	HPRC	Yes	0.931	Yes	NA,NA	NA	NA
chr3:196426720	119728	DEL	1276	0.8658	0.6715	2	UBXN7(1.0,0.276)	NA	NA	NA	NA	NA	NA	NA	NA	No	ID=3-196426847-196426861-A;MOTIFS=A;STRUC=<TR2582631>	HPRC	Yes	0.105	No	NA,NA	NA	NA
chr3:196445168	119729	DEL	539	0.9012	0.3594	93	NA	NA	NA	NA	NA	NA	NA	NA	enhancer	No	ID=3-196445628-196445647-T;MOTIFS=T;STRUC=<TR2582672>	HPRC,HGSVC,1KG-ONT	No	0.158	Yes	NA,NA	NA	NA
chr3:196448677	119730	DEL	324	0.9411	0.2329	25	NA	NA	NA	NA	NA	NA	NA	NA	NA	No	ID=3-196448740-196448759-TTTC;MOTIFS=TTTC;STRUC=<TR2582684>,ID=3-196448756-196448776-T;MOTIFS=T;STRUC=<TR2582685>	HGSVC	Yes	0.053	Yes	NA,NA	NA	NA
chr3:196461407	119731	DEL	216	0.8789	0.4236	100	NA	NA	NA	NA	NA	NA	NA	NA	NA	No	ID=3-196461361-196461370-GAA;MOTIFS=GAA;STRUC=(GAA)n	HPRC,HGSVC,1KG-ONT	Yes	4.977	Yes	NA,NA	NA	NA
chr3:196461441	119732	DEL	194	0.8354	0.6017	121	NA	NA	NA	NA	NA	NA	NA	NA	NA	No	ID=3-196461361-196461370-GAA;MOTIFS=GAA;STRUC=(GAA)n	HPRC,HGSVC,1KG-ONT	Yes	4.914	Yes	NA,NA	NA	NA
chr3:196461448	119733	DEL	64	0.8311	0.6179	22	NA	NA	NA	NA	NA	NA	NA	NA	NA	No	ID=3-196461361-196461370-GAA;MOTIFS=GAA;STRUC=(GAA)n	HPRC,HGSVC,1KG-ONT	No	4.838	Yes	NA,NA	NA	NA
chr3:196461487	119736	DEL	300	0.8647	0.4695	153	NA	NA	NA	NA	NA	NA	NA	NA	NA	No	ID=3-196461361-196461370-GAA;MOTIFS=GAA;STRUC=(GAA)n	HPRC,HGSVC,1KG-ONT	Yes	4.934	Yes	NA,NA	NA	NA
chr3:196461487	119735	DEL	172	0.8166	0.6661	10	NA	NA	NA	NA	NA	NA	NA	NA	NA	No	ID=3-196461361-196461370-GAA;MOTIFS=GAA;STRUC=(GAA)n	HPRC,HGSVC,1KG-ONT	Yes	5.044	No	NA,NA	NA	NA
chr3:196461546	119737	DEL	87	0.8917	0.3874	3	NA	NA	NA	NA	NA	NA	NA	NA	NA	No	ID=3-196461361-196461370-GAA;MOTIFS=GAA;STRUC=(GAA)n	HPRC,HGSVC,1KG-ONT	No	4.934	No	NA,NA	NA	NA
chr3:196461618	119738	DEL	110	0.8297	0.6269	165	NA	NA	NA	NA	NA	NA	NA	NA	NA	No	ID=3-196461361-196461370-GAA;MOTIFS=GAA;STRUC=(GAA)n	HPRC,HGSVC,1KG-ONT	No	4.847	Yes	NA,NA	NA	NA
chr3:196461717	119739	DEL	64	0.819	0.6315	4	NA	NA	NA	NA	NA	NA	NA	NA	NA	No	ID=3-196461361-196461370-GAA;MOTIFS=GAA;STRUC=(GAA)n	HPRC,HGSVC,1KG-ONT	No	4.919	No	NA,NA	NA	NA
chr3:196461912	119740	DEL	324	0.8433	0.5655	178	NA	NA	NA	NA	NA	NA	NA	NA	NA	No	ID=3-196461915-196462021-ACAATACAGACTCAACTCCCCT,3-196462003-196462070-ACAATACAGACTCAACTCTCCC,3-196462151-196462238-ACAATACAGACTCAACTCCCCT,3-196462239-196462367-ACAATACAGACTCAACTCCCCT;MOTIFS=ACAATACAGACTCAACTCTCCC,ACAATACAGACTCAACTCCCCT;STRUC=<VC172181>	HPRC,HGSVC,1KG-ONT	Yes	4.939	Yes	NA,NA	NA	NA
chr3:196461937	119741	DEL	302	0.8064	0.6994	19	NA	NA	NA	NA	NA	NA	NA	NA	NA	No	ID=3-196461915-196462021-ACAATACAGACTCAACTCCCCT,3-196462003-196462070-ACAATACAGACTCAACTCTCCC,3-196462151-196462238-ACAATACAGACTCAACTCCCCT,3-196462239-196462367-ACAATACAGACTCAACTCCCCT;MOTIFS=ACAATACAGACTCAACTCTCCC,ACAATACAGACTCAACTCCCCT;STRUC=<VC172181>	HPRC,HGSVC,1KG-ONT	Yes	4.895	Yes	NA,NA	NA	NA
chr3:196461959	119742	DEL	280	0.8366	0.5762	11	NA	NA	NA	NA	NA	NA	NA	NA	NA	No	ID=3-196461915-196462021-ACAATACAGACTCAACTCCCCT,3-196462003-196462070-ACAATACAGACTCAACTCTCCC,3-196462151-196462238-ACAATACAGACTCAACTCCCCT,3-196462239-196462367-ACAATACAGACTCAACTCCCCT;MOTIFS=ACAATACAGACTCAACTCTCCC,ACAATACAGACTCAACTCCCCT;STRUC=<VC172181>	HPRC,HGSVC,1KG-ONT	Yes	4.895	Yes	NA,NA	NA	NA
chr3:196462012	119743	DEL	126	0.8358	0.602	173	NA	NA	NA	NA	NA	NA	NA	NA	NA	No	ID=3-196461915-196462021-ACAATACAGACTCAACTCCCCT,3-196462003-196462070-ACAATACAGACTCAACTCTCCC,3-196462151-196462238-ACAATACAGACTCAACTCCCCT,3-196462239-196462367-ACAATACAGACTCAACTCCCCT;MOTIFS=ACAATACAGACTCAACTCTCCC,ACAATACAGACTCAACTCCCCT;STRUC=<VC172181>	HPRC,HGSVC,1KG-ONT	No	4.904	Yes	NA,NA	NA	NA
chr3:196462022	119744	DEL	214	0.8442	0.5732	10	NA	NA	NA	NA	NA	NA	NA	NA	NA	No	ID=3-196461915-196462021-ACAATACAGACTCAACTCCCCT,3-196462003-196462070-ACAATACAGACTCAACTCTCCC,3-196462151-196462238-ACAATACAGACTCAACTCCCCT,3-196462239-196462367-ACAATACAGACTCAACTCCCCT;MOTIFS=ACAATACAGACTCAACTCTCCC,ACAATACAGACTCAACTCCCCT;STRUC=<VC172181>	HPRC,HGSVC,1KG-ONT	Yes	4.904	Yes	NA,NA	NA	NA
chr3:196462024	119745	DEL	106	0.85	0.5801	1	NA	NA	NA	NA	NA	NA	NA	NA	NA	No	ID=3-196461915-196462021-ACAATACAGACTCAACTCCCCT,3-196462003-196462070-ACAATACAGACTCAACTCTCCC,3-196462151-196462238-ACAATACAGACTCAACTCCCCT,3-196462239-196462367-ACAATACAGACTCAACTCCCCT;MOTIFS=ACAATACAGACTCAACTCTCCC,ACAATACAGACTCAACTCCCCT;STRUC=<VC172181>	HPRC,HGSVC,1KG-ONT	No	4.887	No	NA,NA	NA	NA
chr3:196462151	119746	DEL	66	0.8342	0.6159	118	NA	NA	NA	NA	NA	NA	NA	NA	NA	No	ID=3-196461915-196462021-ACAATACAGACTCAACTCCCCT,3-196462003-196462070-ACAATACAGACTCAACTCTCCC,3-196462151-196462238-ACAATACAGACTCAACTCCCCT,3-196462239-196462367-ACAATACAGACTCAACTCCCCT;MOTIFS=ACAATACAGACTCAACTCTCCC,ACAATACAGACTCAACTCCCCT;STRUC=<VC172181>	HGSVC	No	4.964	Yes	NA,NA	NA	NA
chr3:196462174	119747	INS	62	0.9079	0.394	188	NA	NA	NA	NA	NA	NA	NA	NA	NA	No	ID=3-196461915-196462021-ACAATACAGACTCAACTCCCCT,3-196462003-196462070-ACAATACAGACTCAACTCTCCC,3-196462151-196462238-ACAATACAGACTCAACTCCCCT,3-196462239-196462367-ACAATACAGACTCAACTCCCCT;MOTIFS=ACAATACAGACTCAACTCTCCC,ACAATACAGACTCAACTCCCCT;STRUC=<VC172181>	HPRC,HGSVC	No	4.198	Yes	NA,NA	NA	NA
chr3:196462239	119750	INS	83	0.9518	0.2343	8	NA	NA	NA	NA	NA	NA	NA	NA	NA	No	ID=3-196461915-196462021-ACAATACAGACTCAACTCCCCT,3-196462003-196462070-ACAATACAGACTCAACTCTCCC,3-196462151-196462238-ACAATACAGACTCAACTCCCCT,3-196462239-196462367-ACAATACAGACTCAACTCCCCT;MOTIFS=ACAATACAGACTCAACTCTCCC,ACAATACAGACTCAACTCCCCT;STRUC=<VC172181>	HPRC,HGSVC	No	4.198	No	NA,NA	NA	NA
chr3:196462239	119749	INS	88	0.8004	0.6983	100	NA	NA	NA	NA	NA	NA	NA	NA	NA	No	ID=3-196461915-196462021-ACAATACAGACTCAACTCCCCT,3-196462003-196462070-ACAATACAGACTCAACTCTCCC,3-196462151-196462238-ACAATACAGACTCAACTCCCCT,3-196462239-196462367-ACAATACAGACTCAACTCCCCT;MOTIFS=ACAATACAGACTCAACTCTCCC,ACAATACAGACTCAACTCCCCT;STRUC=<VC172181>	HPRC,HGSVC	No	4.198	Yes	NA,NA	NA	NA
chr3:196462239	119748	INS	66	0.8644	0.4801	127	NA	NA	NA	NA	NA	NA	NA	NA	NA	No	ID=3-196461915-196462021-ACAATACAGACTCAACTCCCCT,3-196462003-196462070-ACAATACAGACTCAACTCTCCC,3-196462151-196462238-ACAATACAGACTCAACTCCCCT,3-196462239-196462367-ACAATACAGACTCAACTCCCCT;MOTIFS=ACAATACAGACTCAACTCTCCC,ACAATACAGACTCAACTCCCCT;STRUC=<VC172181>	HPRC,HGSVC	No	4.198	Yes	NA,NA	NA	NA
chr3:196462290	119751	DEL	690	0.8079	0.677	507	NA	NA	NA	NA	NA	NA	NA	NA	NA	No	ID=3-196461915-196462021-ACAATACAGACTCAACTCCCCT,3-196462003-196462070-ACAATACAGACTCAACTCTCCC,3-196462151-196462238-ACAATACAGACTCAACTCCCCT,3-196462239-196462367-ACAATACAGACTCAACTCCCCT;MOTIFS=ACAATACAGACTCAACTCTCCC,ACAATACAGACTCAACTCCCCT;STRUC=<VC172181>,ID=3-196462567-196462633-ACAATACAGACTCAACTCCCCC;MOTIFS=ACAATACAGACTCAACTCCCCC;STRUC=(ACAATACAGACTCAACTCCCCC)n,ID=3-196463043-196463117-TACAGACTCAACTCTCCCACAA,3-196463192-196463279-CACAGTACAGACTCAACTCTCC,3-196463283-196463365-TACAGACTCAACTCTCCCACAG,3-196463369-196463518-TACAGACTCAACTCTCCCACAG;MOTIFS=TACAGACTCAACTCTCCCACAA,TACAGACTCAACTCTCCCACAG,CACAGTACAGACTCAACTCTCC;STRUC=<VC172183>	HGSVC	Yes	5.476	Yes	NA,NA	NA	NA
chr3:196462344	119752	INS	65	0.8366	0.6052	5	NA	NA	NA	NA	NA	NA	NA	NA	NA	No	ID=3-196461915-196462021-ACAATACAGACTCAACTCCCCT,3-196462003-196462070-ACAATACAGACTCAACTCTCCC,3-196462151-196462238-ACAATACAGACTCAACTCCCCT,3-196462239-196462367-ACAATACAGACTCAACTCCCCT;MOTIFS=ACAATACAGACTCAACTCTCCC,ACAATACAGACTCAACTCCCCT;STRUC=<VC172181>	HPRC,HGSVC	No	0.692	Yes	NA,NA	NA	NA
chr3:196462356	119753	INS	87	0.8466	0.5509	1	NA	NA	NA	NA	NA	NA	NA	NA	NA	No	ID=3-196461915-196462021-ACAATACAGACTCAACTCCCCT,3-196462003-196462070-ACAATACAGACTCAACTCTCCC,3-196462151-196462238-ACAATACAGACTCAACTCCCCT,3-196462239-196462367-ACAATACAGACTCAACTCCCCT;MOTIFS=ACAATACAGACTCAACTCTCCC,ACAATACAGACTCAACTCCCCT;STRUC=<VC172181>	HPRC,HGSVC	No	0.692	No	NA,NA	NA	NA
chr3:196462464	119755	DEL	84	0.8714	0.4623	15	NA	NA	NA	NA	NA	NA	NA	NA	NA	No	NA	HPRC,HGSVC,1KG-ONT	No	4.057	No	NA,NA	NA	NA
chr3:196462678	119758	INS	85	0.9682	0.1463	1	NA	NA	NA	NA	NA	NA	NA	NA	NA	No	NA	HPRC,HGSVC	No	0.692	No	NA,NA	NA	NA
chr3:196462678	119757	INS	95	0.8227	0.6903	2	NA	NA	NA	NA	NA	NA	NA	NA	NA	No	NA	HPRC,HGSVC	No	0.692	Yes	NA,NA	NA	NA
chr3:196462678	119756	INS	81	0.8145	0.6763	1	NA	NA	NA	NA	NA	NA	NA	NA	NA	No	NA	HPRC,HGSVC	No	0.692	Yes	NA,NA	NA	NA
chr3:196462780	119759	DEL	102	0.9088	0.3547	13	NA	NA	NA	NA	NA	NA	NA	NA	NA	No	NA	HPRC,HGSVC	No	5.673	Yes	NA,NA	NA	NA
chr3:196462952	119760	INS	434	0.8804	0.4205	1	NA	NA	NA	NA	NA	NA	NA	NA	NA	No	NA	HPRC	No	3.188	No	NA,NA	NA	NA
chr3:196462957	119761	DEL	86	0.8273	0.6354	9	NA	NA	NA	NA	NA	NA	NA	NA	NA	No	ID=3-196463043-196463117-TACAGACTCAACTCTCCCACAA,3-196463192-196463279-CACAGTACAGACTCAACTCTCC,3-196463283-196463365-TACAGACTCAACTCTCCCACAG,3-196463369-196463518-TACAGACTCAACTCTCCCACAG;MOTIFS=TACAGACTCAACTCTCCCACAA,TACAGACTCAACTCTCCCACAG,CACAGTACAGACTCAACTCTCC;STRUC=<VC172183>	HPRC,HGSVC,1KG-ONT	No	5.608	Yes	NA,NA	NA	NA
chr3:196462978	119762	DEL	66	0.9279	0.4652	51	NA	NA	NA	NA	NA	NA	NA	NA	NA	No	ID=3-196463043-196463117-TACAGACTCAACTCTCCCACAA,3-196463192-196463279-CACAGTACAGACTCAACTCTCC,3-196463283-196463365-TACAGACTCAACTCTCCCACAG,3-196463369-196463518-TACAGACTCAACTCTCCCACAG;MOTIFS=TACAGACTCAACTCTCCCACAA,TACAGACTCAACTCTCCCACAG,CACAGTACAGACTCAACTCTCC;STRUC=<VC172183>	HPRC,HGSVC,1KG-ONT	No	5.629	Yes	NA,NA	NA	NA
chr3:196463127	119764	DEL	66	0.8176	0.649	23	NA	NA	NA	NA	NA	NA	NA	NA	NA	No	ID=3-196463043-196463117-TACAGACTCAACTCTCCCACAA,3-196463192-196463279-CACAGTACAGACTCAACTCTCC,3-196463283-196463365-TACAGACTCAACTCTCCCACAG,3-196463369-196463518-TACAGACTCAACTCTCCCACAG;MOTIFS=TACAGACTCAACTCTCCCACAA,TACAGACTCAACTCTCCCACAG,CACAGTACAGACTCAACTCTCC;STRUC=<VC172183>	HPRC,HGSVC,1KG-ONT	No	5.418	Yes	NA,NA	NA	NA
chr3:196463197	119765	DEL	86	0.8669	0.5106	4	NA	NA	NA	NA	NA	NA	NA	NA	NA	No	ID=3-196463043-196463117-TACAGACTCAACTCTCCCACAA,3-196463192-196463279-CACAGTACAGACTCAACTCTCC,3-196463283-196463365-TACAGACTCAACTCTCCCACAG,3-196463369-196463518-TACAGACTCAACTCTCCCACAG;MOTIFS=TACAGACTCAACTCTCCCACAA,TACAGACTCAACTCTCCCACAG,CACAGTACAGACTCAACTCTCC;STRUC=<VC172183>	HPRC,HGSVC,1KG-ONT	No	5.025	Yes	NA,NA	NA	NA
chr3:196463219	119767	DEL	167	0.8488	0.5651	6	NA	NA	NA	NA	NA	NA	NA	NA	NA	No	ID=3-196463043-196463117-TACAGACTCAACTCTCCCACAA,3-196463192-196463279-CACAGTACAGACTCAACTCTCC,3-196463283-196463365-TACAGACTCAACTCTCCCACAG,3-196463369-196463518-TACAGACTCAACTCTCCCACAG;MOTIFS=TACAGACTCAACTCTCCCACAA,TACAGACTCAACTCTCCCACAG,CACAGTACAGACTCAACTCTCC;STRUC=<VC172183>	HPRC,HGSVC,1KG-ONT	No	3.718	Yes	NA,NA	NA	NA
chr3:196463219	119766	DEL	150	0.8554	0.5227	19	NA	NA	NA	NA	NA	NA	NA	NA	NA	No	ID=3-196463043-196463117-TACAGACTCAACTCTCCCACAA,3-196463192-196463279-CACAGTACAGACTCAACTCTCC,3-196463283-196463365-TACAGACTCAACTCTCCCACAG,3-196463369-196463518-TACAGACTCAACTCTCCCACAG;MOTIFS=TACAGACTCAACTCTCCCACAA,TACAGACTCAACTCTCCCACAG,CACAGTACAGACTCAACTCTCC;STRUC=<VC172183>	HPRC,HGSVC,1KG-ONT	No	3.373	Yes	NA,NA	NA	NA
chr3:196463223	119768	DEL	65	0.8856	0.404	28	NA	NA	NA	NA	NA	NA	NA	NA	NA	No	ID=3-196463043-196463117-TACAGACTCAACTCTCCCACAA,3-196463192-196463279-CACAGTACAGACTCAACTCTCC,3-196463283-196463365-TACAGACTCAACTCTCCCACAG,3-196463369-196463518-TACAGACTCAACTCTCCCACAG;MOTIFS=TACAGACTCAACTCTCCCACAA,TACAGACTCAACTCTCCCACAG,CACAGTACAGACTCAACTCTCC;STRUC=<VC172183>	HPRC,HGSVC,1KG-ONT	No	4.741	Yes	NA,NA	NA	NA
chr3:196463263	119769	DEL	106	0.8768	0.6504	124	NA	NA	NA	NA	NA	NA	NA	NA	NA	No	ID=3-196463043-196463117-TACAGACTCAACTCTCCCACAA,3-196463192-196463279-CACAGTACAGACTCAACTCTCC,3-196463283-196463365-TACAGACTCAACTCTCCCACAG,3-196463369-196463518-TACAGACTCAACTCTCCCACAG;MOTIFS=TACAGACTCAACTCTCCCACAA,TACAGACTCAACTCTCCCACAG,CACAGTACAGACTCAACTCTCC;STRUC=<VC172183>	HPRC,HGSVC	No	4.272	Yes	NA,NA	NA	NA
chr3:196463283	119770	DEL	130	0.8358	0.5926	43	NA	NA	NA	NA	NA	NA	NA	NA	NA	No	ID=3-196463043-196463117-TACAGACTCAACTCTCCCACAA,3-196463192-196463279-CACAGTACAGACTCAACTCTCC,3-196463283-196463365-TACAGACTCAACTCTCCCACAG,3-196463369-196463518-TACAGACTCAACTCTCCCACAG;MOTIFS=TACAGACTCAACTCTCCCACAA,TACAGACTCAACTCTCCCACAG,CACAGTACAGACTCAACTCTCC;STRUC=<VC172183>	HPRC,HGSVC,1KG-ONT	No	4.801	Yes	NA,NA	NA	NA
chr3:196463305	119771	DEL	64	0.9104	0.4971	428	NA	NA	NA	NA	NA	NA	NA	NA	NA	No	ID=3-196463043-196463117-TACAGACTCAACTCTCCCACAA,3-196463192-196463279-CACAGTACAGACTCAACTCTCC,3-196463283-196463365-TACAGACTCAACTCTCCCACAG,3-196463369-196463518-TACAGACTCAACTCTCCCACAG;MOTIFS=TACAGACTCAACTCTCCCACAA,TACAGACTCAACTCTCCCACAG,CACAGTACAGACTCAACTCTCC;STRUC=<VC172183>	HPRC,HGSVC,1KG-ONT	No	3.373	Yes	NA,NA	NA	NA
chr3:196463364	119772	INS	88	0.8263	0.6617	6	NA	NA	NA	NA	NA	NA	NA	NA	NA	No	ID=3-196463043-196463117-TACAGACTCAACTCTCCCACAA,3-196463192-196463279-CACAGTACAGACTCAACTCTCC,3-196463283-196463365-TACAGACTCAACTCTCCCACAG,3-196463369-196463518-TACAGACTCAACTCTCCCACAG;MOTIFS=TACAGACTCAACTCTCCCACAA,TACAGACTCAACTCTCCCACAG,CACAGTACAGACTCAACTCTCC;STRUC=<VC172183>	HPRC,HGSVC	No	0.692	Yes	NA,NA	NA	NA
chr3:196463386	119773	INS	62	0.8436	0.5955	14	NA	NA	NA	NA	NA	NA	NA	NA	NA	No	ID=3-196463043-196463117-TACAGACTCAACTCTCCCACAA,3-196463192-196463279-CACAGTACAGACTCAACTCTCC,3-196463283-196463365-TACAGACTCAACTCTCCCACAG,3-196463369-196463518-TACAGACTCAACTCTCCCACAG;MOTIFS=TACAGACTCAACTCTCCCACAA,TACAGACTCAACTCTCCCACAG,CACAGTACAGACTCAACTCTCC;STRUC=<VC172183>	HPRC,HGSVC	No	0.692	Yes	NA,NA	NA	NA
chr3:196470185	119774	DEL	75	0.8679	0.4801	8	RNF168(6.2462e-14,1.406)	RNF168(6.2462e-14,1.406)	NA	NA	NA	NA	NA	NA	NA	No	NA	HPRC,HGSVC,1KG-ONT	No	0.925	Yes	NA,NA	NA	NA
chr3:196470449	119775	DEL	85	0.8256	0.6269	101	RNF168(6.2462e-14,1.406)	RNF168(6.2462e-14,1.406)	NA	NA	NA	NA	NA	NA	NA	No	NA	HPRC,HGSVC,1KG-ONT	No	1.821	Yes	NA,NA	NA	NA
chr3:196476021	119776	DEL	556	0.8457	0.5914	1	RNF168(6.2462e-14,1.406)	RNF168(6.2462e-14,1.406)	NA	NA	NA	NA	NA	NA	NA	No	ID=3-196476418-196476432-T;MOTIFS=T;STRUC=<TR2582745>	NA	No	0.304	No	NA,NA	NA	NA
chr3:196478836	119777	INS	51	0.8465	0.5621	29	RNF168(6.2462e-14,1.406)	RNF168(6.2462e-14,1.406)	NA	NA	NA	NA	NA	NA	NA	No	NA	HGSVC,1KG-ONT	Yes	0.692	Yes	NA,NA	NA	NA
chr3:196478998	119778	INS	711	0.9125	0.3203	15	RNF168(6.2462e-14,1.406)	RNF168(6.2462e-14,1.406)	NA	NA	NA	NA	NA	NA	NA	No	NA	HPRC,1KG-ONT	Yes	0.692	No	NA,NA	NA	NA
chr3:196511095	119779	DEL	148	0.826	0.6155	87	NA	NA	NA	NA	NA	NA	NA	NA	NA	No	ID=3-196511109-196511257-TGCCTGGGCCACCTAGATTGTCTTTATGAGGGAAACTTGCCTGAGCCACCTAGATTGTCCTTATGAGGGAAACC;MOTIFS=TGCCTGGGCCACCTAGATTGTCTTTATGAGGGAAACTTGCCTGAGCCACCTAGATTGTCCTTATGAGGGAAACC;STRUC=<TR2582806>	HPRC,HGSVC,1KG-ONT	Yes	4.822	Yes	NA,NA	NA	NA
chr3:196511109	119780	DEL	74	0.9449	0.3188	13	NA	NA	NA	NA	NA	NA	NA	NA	NA	No	ID=3-196511109-196511257-TGCCTGGGCCACCTAGATTGTCTTTATGAGGGAAACTTGCCTGAGCCACCTAGATTGTCCTTATGAGGGAAACC;MOTIFS=TGCCTGGGCCACCTAGATTGTCTTTATGAGGGAAACTTGCCTGAGCCACCTAGATTGTCCTTATGAGGGAAACC;STRUC=<TR2582806>	HPRC,HGSVC	Yes	4.794	Yes	NA,NA	NA	NA
chr3:196511115	119781	INS	74	0.8744	0.4728	11	NA	NA	NA	NA	NA	NA	NA	NA	NA	No	ID=3-196511109-196511257-TGCCTGGGCCACCTAGATTGTCTTTATGAGGGAAACTTGCCTGAGCCACCTAGATTGTCCTTATGAGGGAAACC;MOTIFS=TGCCTGGGCCACCTAGATTGTCTTTATGAGGGAAACTTGCCTGAGCCACCTAGATTGTCCTTATGAGGGAAACC;STRUC=<TR2582806>	HPRC,HGSVC,1KG-ONT	No	2.986	Yes	NA,NA	NA	NA
chr3:196511205	119783	INS	74	0.8493	0.5495	58	NA	NA	NA	NA	NA	NA	NA	NA	NA	No	ID=3-196511109-196511257-TGCCTGGGCCACCTAGATTGTCTTTATGAGGGAAACTTGCCTGAGCCACCTAGATTGTCCTTATGAGGGAAACC;MOTIFS=TGCCTGGGCCACCTAGATTGTCTTTATGAGGGAAACTTGCCTGAGCCACCTAGATTGTCCTTATGAGGGAAACC;STRUC=<TR2582806>	HPRC,HGSVC,1KG-ONT	No	0.469	Yes	NA,NA	NA	NA
chr3:196511205	119782	INS	70	0.8062	0.6864	1	NA	NA	NA	NA	NA	NA	NA	NA	NA	No	ID=3-196511109-196511257-TGCCTGGGCCACCTAGATTGTCTTTATGAGGGAAACTTGCCTGAGCCACCTAGATTGTCCTTATGAGGGAAACC;MOTIFS=TGCCTGGGCCACCTAGATTGTCTTTATGAGGGAAACTTGCCTGAGCCACCTAGATTGTCCTTATGAGGGAAACC;STRUC=<TR2582806>	HPRC,HGSVC,1KG-ONT	No	0.469	No	NA,NA	NA	NA
chr3:196511220	119786	INS	74	0.8548	0.5324	4	NA	NA	NA	NA	NA	NA	NA	NA	NA	No	ID=3-196511109-196511257-TGCCTGGGCCACCTAGATTGTCTTTATGAGGGAAACTTGCCTGAGCCACCTAGATTGTCCTTATGAGGGAAACC;MOTIFS=TGCCTGGGCCACCTAGATTGTCTTTATGAGGGAAACTTGCCTGAGCCACCTAGATTGTCCTTATGAGGGAAACC;STRUC=<TR2582806>	HPRC,HGSVC,1KG-ONT	No	0.469	Yes	NA,NA	NA	NA
chr3:196511220	119785	INS	149	0.865	0.5037	12	NA	NA	NA	NA	NA	NA	NA	NA	NA	No	ID=3-196511109-196511257-TGCCTGGGCCACCTAGATTGTCTTTATGAGGGAAACTTGCCTGAGCCACCTAGATTGTCCTTATGAGGGAAACC;MOTIFS=TGCCTGGGCCACCTAGATTGTCTTTATGAGGGAAACTTGCCTGAGCCACCTAGATTGTCCTTATGAGGGAAACC;STRUC=<TR2582806>	NA	No	0.469	Yes	NA,NA	NA	NA
chr3:196511220	119784	INS	74	0.8866	0.4256	76	NA	NA	NA	NA	NA	NA	NA	NA	NA	No	ID=3-196511109-196511257-TGCCTGGGCCACCTAGATTGTCTTTATGAGGGAAACTTGCCTGAGCCACCTAGATTGTCCTTATGAGGGAAACC;MOTIFS=TGCCTGGGCCACCTAGATTGTCTTTATGAGGGAAACTTGCCTGAGCCACCTAGATTGTCCTTATGAGGGAAACC;STRUC=<TR2582806>	HPRC,HGSVC,1KG-ONT	No	0.469	Yes	NA,NA	NA	NA
chr3:196511227	119788	DEL	333	0.897	0.3999	2	NA	NA	NA	NA	NA	NA	NA	NA	NA	No	ID=3-196511109-196511257-TGCCTGGGCCACCTAGATTGTCTTTATGAGGGAAACTTGCCTGAGCCACCTAGATTGTCCTTATGAGGGAAACC;MOTIFS=TGCCTGGGCCACCTAGATTGTCTTTATGAGGGAAACTTGCCTGAGCCACCTAGATTGTCCTTATGAGGGAAACC;STRUC=<TR2582806>,ID=3-196511465-196511637-TTATGAGGGAAACCTGCCTGGGCCACCTAGATTGTCC,3-196511601-196511797-CCTAGATTGTCCTTATGAGGGAAACCTGCCTGGGCCG;MOTIFS=TTATGAGGGAAACCTGCCTGGGCCACCTAGATTGTCC,CCTAGATTGTCCTTATGAGGGAAACCTGCCTGGGCCG;STRUC=<VC172192>	NA	No	0.28	Yes	NA,NA	NA	NA
chr3:196511227	119787	INS	296	0.8511	0.5477	52	NA	NA	NA	NA	NA	NA	NA	NA	NA	No	ID=3-196511109-196511257-TGCCTGGGCCACCTAGATTGTCTTTATGAGGGAAACTTGCCTGAGCCACCTAGATTGTCCTTATGAGGGAAACC;MOTIFS=TGCCTGGGCCACCTAGATTGTCTTTATGAGGGAAACTTGCCTGAGCCACCTAGATTGTCCTTATGAGGGAAACC;STRUC=<TR2582806>	HPRC,HGSVC,1KG-ONT	No	0.469	Yes	NA,NA	NA	NA
chr3:196511243	119789	DEL	111	0.8855	0.4155	282	NA	NA	NA	NA	NA	NA	NA	NA	NA	No	ID=3-196511109-196511257-TGCCTGGGCCACCTAGATTGTCTTTATGAGGGAAACTTGCCTGAGCCACCTAGATTGTCCTTATGAGGGAAACC;MOTIFS=TGCCTGGGCCACCTAGATTGTCTTTATGAGGGAAACTTGCCTGAGCCACCTAGATTGTCCTTATGAGGGAAACC;STRUC=<TR2582806>	HPRC,HGSVC,1KG-ONT	Yes	0.141	Yes	NA,NA	NA	NA
chr3:196511280	119790	DEL	74	0.8231	0.6252	12	NA	NA	NA	NA	NA	NA	NA	NA	NA	No	NA	HPRC,HGSVC	No	0.132	No	NA,NA	NA	NA
chr3:196511342	119791	INS	444	0.8602	0.5247	32	NA	NA	NA	NA	NA	NA	NA	NA	NA	No	NA	HPRC,HGSVC,1KG-ONT	No	0.469	Yes	NA,NA	NA	NA
chr3:196511344	119792	DEL	481	0.9139	0.3483	1	NA	NA	NA	NA	NA	NA	NA	NA	NA	No	ID=3-196511465-196511637-TTATGAGGGAAACCTGCCTGGGCCACCTAGATTGTCC,3-196511601-196511797-CCTAGATTGTCCTTATGAGGGAAACCTGCCTGGGCCG;MOTIFS=TTATGAGGGAAACCTGCCTGGGCCACCTAGATTGTCC,CCTAGATTGTCCTTATGAGGGAAACCTGCCTGGGCCG;STRUC=<VC172192>	NA	No	1.1	No	NA,NA	NA	NA
chr3:196511352	119793	INS	407	0.8144	0.659	305	NA	NA	NA	NA	NA	NA	NA	NA	NA	No	NA	HPRC,HGSVC,1KG-ONT	No	0.469	Yes	NA,NA	NA	NA
chr3:196511353	119794	INS	74	0.8962	0.4034	36	NA	NA	NA	NA	NA	NA	NA	NA	NA	No	NA	HPRC,HGSVC,1KG-ONT	No	0.469	No	NA,NA	NA	NA
chr3:196511379	119795	INS	149	0.8282	0.6234	6	NA	NA	NA	NA	NA	NA	NA	NA	NA	No	NA	HGSVC,1KG-ONT	No	0.469	Yes	NA,NA	NA	NA
chr3:196511391	119796	INS	370	0.8429	0.5981	112	NA	NA	NA	NA	NA	NA	NA	NA	NA	No	NA	HPRC,HGSVC,1KG-ONT	No	0.469	Yes	NA,NA	NA	NA
chr3:196511453	119797	INS	333	0.8307	0.6043	4	NA	NA	NA	NA	NA	NA	NA	NA	NA	No	ID=3-196511465-196511637-TTATGAGGGAAACCTGCCTGGGCCACCTAGATTGTCC,3-196511601-196511797-CCTAGATTGTCCTTATGAGGGAAACCTGCCTGGGCCG;MOTIFS=TTATGAGGGAAACCTGCCTGGGCCACCTAGATTGTCC,CCTAGATTGTCCTTATGAGGGAAACCTGCCTGGGCCG;STRUC=<VC172192>	HPRC,HGSVC,1KG-ONT	No	0.469	Yes	NA,NA	NA	NA
chr3:196511464	119798	INS	814	0.8203	0.6694	39	NA	NA	NA	NA	NA	NA	NA	NA	NA	No	ID=3-196511465-196511637-TTATGAGGGAAACCTGCCTGGGCCACCTAGATTGTCC,3-196511601-196511797-CCTAGATTGTCCTTATGAGGGAAACCTGCCTGGGCCG;MOTIFS=TTATGAGGGAAACCTGCCTGGGCCACCTAGATTGTCC,CCTAGATTGTCCTTATGAGGGAAACCTGCCTGGGCCG;STRUC=<VC172192>	HPRC,HGSVC,1KG-ONT	No	0.469	Yes	NA,NA	NA	NA
chr3:196511502	119799	INS	259	0.8221	0.6669	17	NA	NA	NA	NA	NA	NA	NA	NA	NA	No	ID=3-196511465-196511637-TTATGAGGGAAACCTGCCTGGGCCACCTAGATTGTCC,3-196511601-196511797-CCTAGATTGTCCTTATGAGGGAAACCTGCCTGGGCCG;MOTIFS=TTATGAGGGAAACCTGCCTGGGCCACCTAGATTGTCC,CCTAGATTGTCCTTATGAGGGAAACCTGCCTGGGCCG;STRUC=<VC172192>	HPRC,HGSVC	No	0.469	Yes	NA,NA	NA	NA
chr3:196511523	119800	INS	222	0.8164	0.6812	9	NA	NA	NA	NA	NA	NA	NA	NA	NA	No	ID=3-196511465-196511637-TTATGAGGGAAACCTGCCTGGGCCACCTAGATTGTCC,3-196511601-196511797-CCTAGATTGTCCTTATGAGGGAAACCTGCCTGGGCCG;MOTIFS=TTATGAGGGAAACCTGCCTGGGCCACCTAGATTGTCC,CCTAGATTGTCCTTATGAGGGAAACCTGCCTGGGCCG;STRUC=<VC172192>	HPRC,HGSVC	No	0.469	Yes	NA,NA	NA	NA
chr3:196511539	119801	INS	185	0.8319	0.6619	2	NA	NA	NA	NA	NA	NA	NA	NA	NA	No	ID=3-196511465-196511637-TTATGAGGGAAACCTGCCTGGGCCACCTAGATTGTCC,3-196511601-196511797-CCTAGATTGTCCTTATGAGGGAAACCTGCCTGGGCCG;MOTIFS=TTATGAGGGAAACCTGCCTGGGCCACCTAGATTGTCC,CCTAGATTGTCCTTATGAGGGAAACCTGCCTGGGCCG;STRUC=<VC172192>	HPRC,HGSVC	No	0.469	Yes	NA,NA	NA	NA
chr3:196511593	119802	INS	329	0.8503	0.5321	20	NA	NA	NA	NA	NA	NA	NA	NA	NA	No	ID=3-196511465-196511637-TTATGAGGGAAACCTGCCTGGGCCACCTAGATTGTCC,3-196511601-196511797-CCTAGATTGTCCTTATGAGGGAAACCTGCCTGGGCCG;MOTIFS=TTATGAGGGAAACCTGCCTGGGCCACCTAGATTGTCC,CCTAGATTGTCCTTATGAGGGAAACCTGCCTGGGCCG;STRUC=<VC172192>	HPRC,HGSVC,1KG-ONT	No	0.469	Yes	NA,NA	NA	NA
chr3:196511601	119803	INS	629	0.8887	0.4014	3	NA	NA	NA	NA	NA	NA	NA	NA	NA	No	ID=3-196511465-196511637-TTATGAGGGAAACCTGCCTGGGCCACCTAGATTGTCC,3-196511601-196511797-CCTAGATTGTCCTTATGAGGGAAACCTGCCTGGGCCG;MOTIFS=TTATGAGGGAAACCTGCCTGGGCCACCTAGATTGTCC,CCTAGATTGTCCTTATGAGGGAAACCTGCCTGGGCCG;STRUC=<VC172192>	HPRC,HGSVC	No	0.469	Yes	NA,NA	NA	NA
chr3:196511634	119804	INS	555	0.8547	0.5268	1	NA	NA	NA	NA	NA	NA	NA	NA	NA	No	ID=3-196511465-196511637-TTATGAGGGAAACCTGCCTGGGCCACCTAGATTGTCC,3-196511601-196511797-CCTAGATTGTCCTTATGAGGGAAACCTGCCTGGGCCG;MOTIFS=TTATGAGGGAAACCTGCCTGGGCCACCTAGATTGTCC,CCTAGATTGTCCTTATGAGGGAAACCTGCCTGGGCCG;STRUC=<VC172192>	HPRC,HGSVC	No	0.469	No	NA,NA	NA	NA
chr3:196511650	119805	INS	111	0.9641	0.126	21	NA	NA	NA	NA	NA	NA	NA	NA	NA	No	ID=3-196511465-196511637-TTATGAGGGAAACCTGCCTGGGCCACCTAGATTGTCC,3-196511601-196511797-CCTAGATTGTCCTTATGAGGGAAACCTGCCTGGGCCG;MOTIFS=TTATGAGGGAAACCTGCCTGGGCCACCTAGATTGTCC,CCTAGATTGTCCTTATGAGGGAAACCTGCCTGGGCCG;STRUC=<VC172192>	HPRC,HGSVC,1KG-ONT	No	2.244	Yes	NA,NA	NA	NA
chr3:196511687	119807	DEL	222	0.8222	0.618	14	NA	NA	NA	NA	NA	NA	NA	NA	NA	No	ID=3-196511465-196511637-TTATGAGGGAAACCTGCCTGGGCCACCTAGATTGTCC,3-196511601-196511797-CCTAGATTGTCCTTATGAGGGAAACCTGCCTGGGCCG;MOTIFS=TTATGAGGGAAACCTGCCTGGGCCACCTAGATTGTCC,CCTAGATTGTCCTTATGAGGGAAACCTGCCTGGGCCG;STRUC=<VC172192>	HPRC,1KG-ONT	Yes	3.262	Yes	NA,NA	NA	NA
chr3:196511760	119809	INS	111	0.8166	0.6617	394	NA	NA	NA	NA	NA	NA	NA	NA	NA	No	ID=3-196511465-196511637-TTATGAGGGAAACCTGCCTGGGCCACCTAGATTGTCC,3-196511601-196511797-CCTAGATTGTCCTTATGAGGGAAACCTGCCTGGGCCG;MOTIFS=TTATGAGGGAAACCTGCCTGGGCCACCTAGATTGTCC,CCTAGATTGTCCTTATGAGGGAAACCTGCCTGGGCCG;STRUC=<VC172192>	HPRC,HGSVC,1KG-ONT	No	2.986	Yes	NA,NA	NA	NA
chr3:196511760	119808	INS	103	0.8578	0.5033	2	NA	NA	NA	NA	NA	NA	NA	NA	NA	No	ID=3-196511465-196511637-TTATGAGGGAAACCTGCCTGGGCCACCTAGATTGTCC,3-196511601-196511797-CCTAGATTGTCCTTATGAGGGAAACCTGCCTGGGCCG;MOTIFS=TTATGAGGGAAACCTGCCTGGGCCACCTAGATTGTCC,CCTAGATTGTCCTTATGAGGGAAACCTGCCTGGGCCG;STRUC=<VC172192>	HPRC,HGSVC,1KG-ONT	No	2.986	No	NA,NA	NA	NA
chr3:196511781	119810	INS	259	0.8298	0.6482	1	NA	NA	NA	NA	NA	NA	NA	NA	NA	No	ID=3-196511465-196511637-TTATGAGGGAAACCTGCCTGGGCCACCTAGATTGTCC,3-196511601-196511797-CCTAGATTGTCCTTATGAGGGAAACCTGCCTGGGCCG;MOTIFS=TTATGAGGGAAACCTGCCTGGGCCACCTAGATTGTCC,CCTAGATTGTCCTTATGAGGGAAACCTGCCTGGGCCG;STRUC=<VC172192>	HPRC,HGSVC	No	2.986	No	NA,NA	NA	NA
chr3:196511788	119811	INS	74	0.8694	0.4745	25	NA	NA	NA	NA	NA	NA	NA	NA	NA	No	ID=3-196511465-196511637-TTATGAGGGAAACCTGCCTGGGCCACCTAGATTGTCC,3-196511601-196511797-CCTAGATTGTCCTTATGAGGGAAACCTGCCTGGGCCG;MOTIFS=TTATGAGGGAAACCTGCCTGGGCCACCTAGATTGTCC,CCTAGATTGTCCTTATGAGGGAAACCTGCCTGGGCCG;STRUC=<VC172192>	HPRC,HGSVC,1KG-ONT	No	2.986	Yes	NA,NA	NA	NA
chr3:196511825	119813	DEL	74	0.9449	0.3188	43	NA	NA	NA	NA	NA	NA	NA	NA	NA	No	ID=3-196511465-196511637-TTATGAGGGAAACCTGCCTGGGCCACCTAGATTGTCC,3-196511601-196511797-CCTAGATTGTCCTTATGAGGGAAACCTGCCTGGGCCG;MOTIFS=TTATGAGGGAAACCTGCCTGGGCCACCTAGATTGTCC,CCTAGATTGTCCTTATGAGGGAAACCTGCCTGGGCCG;STRUC=<VC172192>	HPRC,HGSVC	No	3.898	Yes	NA,NA	NA	NA
chr3:196511833	119814	INS	2294	0.8221	0.6393	1	NA	NA	NA	NA	NA	NA	NA	NA	NA	No	ID=3-196511465-196511637-TTATGAGGGAAACCTGCCTGGGCCACCTAGATTGTCC,3-196511601-196511797-CCTAGATTGTCCTTATGAGGGAAACCTGCCTGGGCCG;MOTIFS=TTATGAGGGAAACCTGCCTGGGCCACCTAGATTGTCC,CCTAGATTGTCCTTATGAGGGAAACCTGCCTGGGCCG;STRUC=<VC172192>	NA	No	2.986	No	NA,NA	NA	NA
chr3:196511899	119815	INS	145	0.8206	0.6545	8	NA	NA	NA	NA	NA	NA	NA	NA	NA	No	ID=3-196511465-196511637-TTATGAGGGAAACCTGCCTGGGCCACCTAGATTGTCC,3-196511601-196511797-CCTAGATTGTCCTTATGAGGGAAACCTGCCTGGGCCG;MOTIFS=TTATGAGGGAAACCTGCCTGGGCCACCTAGATTGTCC,CCTAGATTGTCCTTATGAGGGAAACCTGCCTGGGCCG;STRUC=<VC172192>	HPRC,HGSVC,1KG-ONT	No	2.986	No	NA,NA	NA	NA
chr3:196511931	119816	INS	74	0.8298	0.6334	24	NA	NA	NA	NA	NA	NA	NA	NA	NA	No	ID=3-196511465-196511637-TTATGAGGGAAACCTGCCTGGGCCACCTAGATTGTCC,3-196511601-196511797-CCTAGATTGTCCTTATGAGGGAAACCTGCCTGGGCCG;MOTIFS=TTATGAGGGAAACCTGCCTGGGCCACCTAGATTGTCC,CCTAGATTGTCCTTATGAGGGAAACCTGCCTGGGCCG;STRUC=<VC172192>	HGSVC,1KG-ONT	No	2.986	Yes	NA,NA	NA	NA
chr3:196511946	119817	INS	148	0.8452	0.5565	10	NA	NA	NA	NA	NA	NA	NA	NA	NA	No	ID=3-196511465-196511637-TTATGAGGGAAACCTGCCTGGGCCACCTAGATTGTCC,3-196511601-196511797-CCTAGATTGTCCTTATGAGGGAAACCTGCCTGGGCCG;MOTIFS=TTATGAGGGAAACCTGCCTGGGCCACCTAGATTGTCC,CCTAGATTGTCCTTATGAGGGAAACCTGCCTGGGCCG;STRUC=<VC172192>	HPRC,HGSVC,1KG-ONT	No	2.986	No	NA,NA	NA	NA
chr3:196511996	119818	INS	112	0.8304	0.6271	23	NA	NA	NA	NA	NA	NA	NA	NA	NA	No	NA	HPRC,HGSVC,1KG-ONT	No	2.986	Yes	NA,NA	NA	NA
chr3:196512071	119819	INS	296	0.9067	0.3322	1	NA	NA	NA	NA	NA	NA	NA	NA	NA	No	NA	HPRC	No	2.986	Yes	NA,NA	NA	NA
chr3:196526982	119820	INS	182	0.8369	0.5827	156	NA	NA	NA	NA	NA	NA	NA	NA	NA	No	NA	HPRC,HGSVC,1KG-ONT	Yes	0.354	Yes	NA,NA	NA	NA
chr3:196534706	119821	DEL	454	0.89	0.4216	1	NA	NA	NA	NA	NA	NA	NA	NA	NA	No	ID=3-196534751-196534766-AAAT;MOTIFS=AAAT;STRUC=(AAAT)n	NA	Yes	0.18	No	NA,NA	NA	NA
chr3:196543151	119823	DEL	164	0.9806	0.0755	321	NA	NA	NA	NA	NA	NA	NA	NA	NA	No	NA	HPRC,HGSVC,1KG-ONT	No	0.083	Yes	NA,NA	NA	NA
chr3:196543180	119824	INS	96	0.8572	0.5532	2	NA	NA	NA	NA	NA	NA	NA	NA	NA	No	NA	HGSVC	Yes	0.033	Yes	NA,NA	NA	NA
chr3:196543267	119825	DEL	77	0.9093	0.3258	108	NA	NA	NA	NA	NA	NA	NA	NA	NA	No	NA	HPRC,HGSVC,1KG-ONT	No	0.128	Yes	NA,NA	NA	NA
chr3:196543437	119826	INS	116	0.9825	0.0751	11	NA	NA	NA	NA	NA	NA	NA	NA	NA	No	NA	HGSVC	No	0.155	Yes	NA,NA	NA	NA
chr3:196543444	119827	INS	80	0.8741	0.5095	1	NA	NA	NA	NA	NA	NA	NA	NA	NA	No	NA	NA	No	0.155	No	NA,NA	NA	NA
chr3:196563573	119828	INS	320	0.9622	0.1581	86	WDR53(4.686e-06,1.109)	NA	NA	NA	NA	NA	NA	NA	NA	No	NA	HPRC,HGSVC,1KG-ONT	Yes	8.844	Yes	NA,NA	NA	NA
chr3:196563575	119829	INS	338	0.9067	0.3397	1	WDR53(4.686e-06,1.109)	NA	NA	NA	NA	NA	NA	NA	NA	No	NA	HPRC,HGSVC,1KG-ONT	Yes	6.761	No	NA,NA	NA	NA
chr3:196592277	119830	DEL	2866	0.9589	0.1671	6	NA	NA	NA	NA	NA	NA	NA	NA	NA	No	ID=3-196593013-196593027-AAAT;MOTIFS=AAAT;STRUC=<TR2582944>,ID=3-196593070-196593085-TTTG;MOTIFS=TTTG;STRUC=<TR2582945>,ID=3-196593085-196593094-TTG;MOTIFS=TTG;STRUC=<TR2582946>,ID=3-196593095-196593103-T;MOTIFS=T;STRUC=<TR2582947>,ID=3-196593506-196593526-TTATT;MOTIFS=TTATT;STRUC=<TR2582948>,ID=3-196594138-196594148-GTG;MOTIFS=GTG;STRUC=<TR2582949>,ID=3-196594280-196594303-A;MOTIFS=A;STRUC=<TR2582950>,ID=3-196594901-196594914-T;MOTIFS=T;STRUC=<TR2582951>,ID=3-196595043-196595052-CCA;MOTIFS=CCA;STRUC=<TR2582952>	NA	Yes	0.026	Yes	NA,NA	NA	NA
chr3:196610478	119831	INS	132	0.7934	0.6957	1	NA	NA	NA	NA	NA	NA	NA	NA	NA	No	NA	NA	No	2.972	No	NA,NA	NA	NA
chr3:196615307	119832	DEL	1104	0.9806	0.0817	21	NA	NA	NA	NA	NA	NA	NA	NA	NA	No	ID=3-196615414-196615450-TTTA;MOTIFS=TTTA;STRUC=<TR2582987>,ID=3-196615558-196615569-T;MOTIFS=T;STRUC=<TR2582988>,ID=3-196615608-196615627-TTTG;MOTIFS=TTTG;STRUC=<TR2582989>,ID=3-196615630-196615638-T;MOTIFS=T;STRUC=<TR2582990>,ID=3-196616205-196616221-T;MOTIFS=T;STRUC=<TR2582991>	1KG-ONT	Yes	0.048	Yes	NA,NA	NA	NA
chr3:196625684	119834	DEL	60	0.9905	0.0297	718	NA	NA	NA	NA	NA	NA	NA	NA	NA	No	ID=3-196625684-196625865-CCTGTGGACCATCTTACAGTCACTGTAGACGTGGCTGGCAGGAGGATAATGGTGGCCCCG;MOTIFS=CCTGTGGACCATCTTACAGTCACTGTAGACGTGGCTGGCAGGAGGATAATGGTGGCCCCG;STRUC=<TR2583011>,ID=3-196625874-196625883-TGG;MOTIFS=TGG;STRUC=(TGG)n	HPRC,HGSVC,1KG-ONT	No	0.111	Yes	NA,NA	NA	NA
chr3:196625684	119833	INS	60	0.8909	0.4632	1	NA	NA	NA	NA	NA	NA	NA	NA	NA	No	NA	1KG-ONT	No	2.037	Yes	NA,NA	NA	NA
chr3:196625737	119835	DEL	59	0.9016	0.3441	51	NA	NA	NA	NA	NA	NA	NA	NA	NA	No	ID=3-196625684-196625865-CCTGTGGACCATCTTACAGTCACTGTAGACGTGGCTGGCAGGAGGATAATGGTGGCCCCG;MOTIFS=CCTGTGGACCATCTTACAGTCACTGTAGACGTGGCTGGCAGGAGGATAATGGTGGCCCCG;STRUC=<TR2583011>,ID=3-196625874-196625883-TGG;MOTIFS=TGG;STRUC=(TGG)n	HPRC,HGSVC,1KG-ONT	No	0.098	Yes	NA,NA	NA	NA
chr3:196625836	119836	INS	61	0.8454	0.597	1	NA	NA	NA	NA	NA	NA	NA	NA	NA	No	ID=3-196625684-196625865-CCTGTGGACCATCTTACAGTCACTGTAGACGTGGCTGGCAGGAGGATAATGGTGGCCCCG;MOTIFS=CCTGTGGACCATCTTACAGTCACTGTAGACGTGGCTGGCAGGAGGATAATGGTGGCCCCG;STRUC=<TR2583011>,ID=3-196625874-196625883-TGG;MOTIFS=TGG;STRUC=(TGG)n	1KG-ONT	No	2.238	No	NA,NA	NA	NA
chr3:196630635	119837	INS	66	0.865	0.4968	20	NA	NA	NA	NA	NA	NA	NA	NA	NA	No	ID=3-196630525-196630534-AGG,3-196630595-196630609-A,3-196630617-196630634-AAGA,3-196630642-196630658-AAAG,3-196630665-196630682-AAAG;MOTIFS=AAAG,AAGA,A,AGG;STRUC=<VC172219>	HGSVC	Yes	3.188	Yes	NA,NA	NA	NA
chr3:196634529	119838	DEL	115	0.8543	0.5477	13	NA	NA	NA	NA	NA	NA	NA	NA	enhancer	No	ID=3-196634704-196634798-GGAGAAGTGGGGACTGGGAGAAGTGGGGGCTAGAGAAGTGGGGGCTG;MOTIFS=GGAGAAGTGGGGACTGGGAGAAGTGGGGGCTAGAGAAGTGGGGGCTG;STRUC=(GGAGAAGTGGGGACTGGGAGAAGTGGGGGCTAGAGAAGTGGGGGCTG)n	HPRC,HGSVC,1KG-ONT	No	3.762	Yes	NA,NA	NA	NA
chr3:196634536	119839	DEL	70	0.8386	0.6241	4	NA	NA	NA	NA	NA	NA	NA	NA	enhancer	No	ID=3-196634704-196634798-GGAGAAGTGGGGACTGGGAGAAGTGGGGGCTAGAGAAGTGGGGGCTG;MOTIFS=GGAGAAGTGGGGACTGGGAGAAGTGGGGGCTAGAGAAGTGGGGGCTG;STRUC=(GGAGAAGTGGGGACTGGGAGAAGTGGGGGCTAGAGAAGTGGGGGCTG)n	HPRC,HGSVC,1KG-ONT	No	4.049	Yes	NA,NA	NA	NA
chr3:196634544	119840	DEL	55	0.8157	0.6657	21	NA	NA	NA	NA	NA	NA	NA	NA	enhancer	No	ID=3-196634704-196634798-GGAGAAGTGGGGACTGGGAGAAGTGGGGGCTAGAGAAGTGGGGGCTG;MOTIFS=GGAGAAGTGGGGACTGGGAGAAGTGGGGGCTAGAGAAGTGGGGGCTG;STRUC=(GGAGAAGTGGGGACTGGGAGAAGTGGGGGCTAGAGAAGTGGGGGCTG)n	HPRC,HGSVC,1KG-ONT	No	3.934	Yes	NA,NA	NA	NA
chr3:196634549	119841	INS	52	0.8634	0.504	303	NA	NA	NA	NA	NA	NA	NA	NA	enhancer	No	ID=3-196634704-196634798-GGAGAAGTGGGGACTGGGAGAAGTGGGGGCTAGAGAAGTGGGGGCTG;MOTIFS=GGAGAAGTGGGGACTGGGAGAAGTGGGGGCTAGAGAAGTGGGGGCTG;STRUC=(GGAGAAGTGGGGACTGGGAGAAGTGGGGGCTAGAGAAGTGGGGGCTG)n	HPRC,HGSVC	No	10.34	Yes	NA,NA	NA	NA
chr3:196634550	119847	INS	158	0.8334	0.6313	6	NA	NA	NA	NA	NA	NA	NA	NA	enhancer	No	ID=3-196634704-196634798-GGAGAAGTGGGGACTGGGAGAAGTGGGGGCTAGAGAAGTGGGGGCTG;MOTIFS=GGAGAAGTGGGGACTGGGAGAAGTGGGGGCTAGAGAAGTGGGGGCTG;STRUC=(GGAGAAGTGGGGACTGGGAGAAGTGGGGGCTAGAGAAGTGGGGGCTG)n	HPRC	No	10.34	Yes	NA,NA	NA	NA
chr3:196634550	119846	INS	323	0.8214	0.6457	3	NA	NA	NA	NA	NA	NA	NA	NA	enhancer	No	ID=3-196634704-196634798-GGAGAAGTGGGGACTGGGAGAAGTGGGGGCTAGAGAAGTGGGGGCTG;MOTIFS=GGAGAAGTGGGGACTGGGAGAAGTGGGGGCTAGAGAAGTGGGGGCTG;STRUC=(GGAGAAGTGGGGACTGGGAGAAGTGGGGGCTAGAGAAGTGGGGGCTG)n	HPRC,HGSVC,1KG-ONT	No	10.34	No	NA,NA	NA	NA
chr3:196634550	119845	INS	203	0.8517	0.6026	5	NA	NA	NA	NA	NA	NA	NA	NA	enhancer	No	ID=3-196634704-196634798-GGAGAAGTGGGGACTGGGAGAAGTGGGGGCTAGAGAAGTGGGGGCTG;MOTIFS=GGAGAAGTGGGGACTGGGAGAAGTGGGGGCTAGAGAAGTGGGGGCTG;STRUC=(GGAGAAGTGGGGACTGGGAGAAGTGGGGGCTAGAGAAGTGGGGGCTG)n	HGSVC	No	10.34	No	NA,NA	NA	NA
chr3:196634550	119844	INS	278	0.822	0.6411	3	NA	NA	NA	NA	NA	NA	NA	NA	enhancer	No	ID=3-196634704-196634798-GGAGAAGTGGGGACTGGGAGAAGTGGGGGCTAGAGAAGTGGGGGCTG;MOTIFS=GGAGAAGTGGGGACTGGGAGAAGTGGGGGCTAGAGAAGTGGGGGCTG;STRUC=(GGAGAAGTGGGGACTGGGAGAAGTGGGGGCTAGAGAAGTGGGGGCTG)n	HPRC,HGSVC,1KG-ONT	No	10.34	No	NA,NA	NA	NA
chr3:196634550	119843	INS	444	0.817	0.6448	8	NA	NA	NA	NA	NA	NA	NA	NA	enhancer	No	ID=3-196634704-196634798-GGAGAAGTGGGGACTGGGAGAAGTGGGGGCTAGAGAAGTGGGGGCTG;MOTIFS=GGAGAAGTGGGGACTGGGAGAAGTGGGGGCTAGAGAAGTGGGGGCTG;STRUC=(GGAGAAGTGGGGACTGGGAGAAGTGGGGGCTAGAGAAGTGGGGGCTG)n	HPRC	No	10.34	No	NA,NA	NA	NA
chr3:196634550	119842	INS	82	0.8112	0.6699	25	NA	NA	NA	NA	NA	NA	NA	NA	enhancer	No	ID=3-196634704-196634798-GGAGAAGTGGGGACTGGGAGAAGTGGGGGCTAGAGAAGTGGGGGCTG;MOTIFS=GGAGAAGTGGGGACTGGGAGAAGTGGGGGCTAGAGAAGTGGGGGCTG;STRUC=(GGAGAAGTGGGGACTGGGAGAAGTGGGGGCTAGAGAAGTGGGGGCTG)n	HPRC,HGSVC,1KG-ONT	No	10.34	Yes	NA,NA	NA	NA
chr3:196634551	119849	DEL	130	0.8634	0.5122	20	NA	NA	NA	NA	NA	NA	NA	NA	enhancer	No	ID=3-196634704-196634798-GGAGAAGTGGGGACTGGGAGAAGTGGGGGCTAGAGAAGTGGGGGCTG;MOTIFS=GGAGAAGTGGGGACTGGGAGAAGTGGGGGCTAGAGAAGTGGGGGCTG;STRUC=(GGAGAAGTGGGGACTGGGAGAAGTGGGGGCTAGAGAAGTGGGGGCTG)n	HPRC,HGSVC,1KG-ONT	No	3.564	Yes	NA,NA	NA	NA
chr3:196634551	119848	DEL	100	0.8534	0.5356	4	NA	NA	NA	NA	NA	NA	NA	NA	enhancer	No	ID=3-196634704-196634798-GGAGAAGTGGGGACTGGGAGAAGTGGGGGCTAGAGAAGTGGGGGCTG;MOTIFS=GGAGAAGTGGGGACTGGGAGAAGTGGGGGCTAGAGAAGTGGGGGCTG;STRUC=(GGAGAAGTGGGGACTGGGAGAAGTGGGGGCTAGAGAAGTGGGGGCTG)n	HPRC,HGSVC,1KG-ONT	No	3.638	No	NA,NA	NA	NA
chr3:196634552	119851	DEL	84	0.8691	0.5082	3	NA	NA	NA	NA	NA	NA	NA	NA	enhancer	No	ID=3-196634704-196634798-GGAGAAGTGGGGACTGGGAGAAGTGGGGGCTAGAGAAGTGGGGGCTG;MOTIFS=GGAGAAGTGGGGACTGGGAGAAGTGGGGGCTAGAGAAGTGGGGGCTG;STRUC=(GGAGAAGTGGGGACTGGGAGAAGTGGGGGCTAGAGAAGTGGGGGCTG)n	HPRC,HGSVC,1KG-ONT	No	3.954	No	NA,NA	NA	NA
chr3:196634552	119850	INS	69	0.8079	0.6918	18	NA	NA	NA	NA	NA	NA	NA	NA	enhancer	No	ID=3-196634704-196634798-GGAGAAGTGGGGACTGGGAGAAGTGGGGGCTAGAGAAGTGGGGGCTG;MOTIFS=GGAGAAGTGGGGACTGGGAGAAGTGGGGGCTAGAGAAGTGGGGGCTG;STRUC=(GGAGAAGTGGGGACTGGGAGAAGTGGGGGCTAGAGAAGTGGGGGCTG)n	HPRC,HGSVC	No	10.4	Yes	NA,NA	NA	NA
chr3:196634553	119855	INS	660	0.828	0.6453	1	NA	NA	NA	NA	NA	NA	NA	NA	enhancer	No	ID=3-196634704-196634798-GGAGAAGTGGGGACTGGGAGAAGTGGGGGCTAGAGAAGTGGGGGCTG;MOTIFS=GGAGAAGTGGGGACTGGGAGAAGTGGGGGCTAGAGAAGTGGGGGCTG;STRUC=(GGAGAAGTGGGGACTGGGAGAAGTGGGGGCTAGAGAAGTGGGGGCTG)n	NA	No	10.4	No	NA,NA	NA	NA
chr3:196634553	119854	INS	113	0.8805	0.6504	17	NA	NA	NA	NA	NA	NA	NA	NA	enhancer	No	ID=3-196634704-196634798-GGAGAAGTGGGGACTGGGAGAAGTGGGGGCTAGAGAAGTGGGGGCTG;MOTIFS=GGAGAAGTGGGGACTGGGAGAAGTGGGGGCTAGAGAAGTGGGGGCTG;STRUC=(GGAGAAGTGGGGACTGGGAGAAGTGGGGGCTAGAGAAGTGGGGGCTG)n	HPRC,HGSVC,1KG-ONT	No	10.4	Yes	NA,NA	NA	NA
chr3:196634553	119853	INS	353	0.8688	0.4656	24	NA	NA	NA	NA	NA	NA	NA	NA	enhancer	No	ID=3-196634704-196634798-GGAGAAGTGGGGACTGGGAGAAGTGGGGGCTAGAGAAGTGGGGGCTG;MOTIFS=GGAGAAGTGGGGACTGGGAGAAGTGGGGGCTAGAGAAGTGGGGGCTG;STRUC=(GGAGAAGTGGGGACTGGGAGAAGTGGGGGCTAGAGAAGTGGGGGCTG)n	HPRC,HGSVC,1KG-ONT	No	10.4	Yes	NA,NA	NA	NA
chr3:196634553	119852	INS	69	0.8755	0.4686	10	NA	NA	NA	NA	NA	NA	NA	NA	enhancer	No	ID=3-196634704-196634798-GGAGAAGTGGGGACTGGGAGAAGTGGGGGCTAGAGAAGTGGGGGCTG;MOTIFS=GGAGAAGTGGGGACTGGGAGAAGTGGGGGCTAGAGAAGTGGGGGCTG;STRUC=(GGAGAAGTGGGGACTGGGAGAAGTGGGGGCTAGAGAAGTGGGGGCTG)n	HPRC,HGSVC	No	10.4	Yes	NA,NA	NA	NA
chr3:196634672	119856	INS	91	0.8695	0.4908	7	NA	NA	NA	NA	NA	NA	NA	NA	NA	No	ID=3-196634704-196634798-GGAGAAGTGGGGACTGGGAGAAGTGGGGGCTAGAGAAGTGGGGGCTG;MOTIFS=GGAGAAGTGGGGACTGGGAGAAGTGGGGGCTAGAGAAGTGGGGGCTG;STRUC=(GGAGAAGTGGGGACTGGGAGAAGTGGGGGCTAGAGAAGTGGGGGCTG)n	HPRC,HGSVC,1KG-ONT	Yes	2.972	Yes	NA,NA	NA	NA
chr3:196634700	119857	INS	76	0.8363	0.6504	227	NA	NA	NA	NA	NA	NA	NA	NA	NA	No	ID=3-196634704-196634798-GGAGAAGTGGGGACTGGGAGAAGTGGGGGCTAGAGAAGTGGGGGCTG;MOTIFS=GGAGAAGTGGGGACTGGGAGAAGTGGGGGCTAGAGAAGTGGGGGCTG;STRUC=(GGAGAAGTGGGGACTGGGAGAAGTGGGGGCTAGAGAAGTGGGGGCTG)n	HPRC,HGSVC,1KG-ONT	Yes	5.801	Yes	NA,NA	NA	NA
chr3:196634704	119860	INS	292	0.8284	0.6187	5	NA	NA	NA	NA	NA	NA	NA	NA	NA	No	ID=3-196634704-196634798-GGAGAAGTGGGGACTGGGAGAAGTGGGGGCTAGAGAAGTGGGGGCTG;MOTIFS=GGAGAAGTGGGGACTGGGAGAAGTGGGGGCTAGAGAAGTGGGGGCTG;STRUC=(GGAGAAGTGGGGACTGGGAGAAGTGGGGGCTAGAGAAGTGGGGGCTG)n	HPRC,HGSVC,1KG-ONT	Yes	2.972	Yes	NA,NA	NA	NA
chr3:196634704	119859	INS	94	0.8597	0.5109	28	NA	NA	NA	NA	NA	NA	NA	NA	NA	No	ID=3-196634704-196634798-GGAGAAGTGGGGACTGGGAGAAGTGGGGGCTAGAGAAGTGGGGGCTG;MOTIFS=GGAGAAGTGGGGACTGGGAGAAGTGGGGGCTAGAGAAGTGGGGGCTG;STRUC=(GGAGAAGTGGGGACTGGGAGAAGTGGGGGCTAGAGAAGTGGGGGCTG)n	HPRC,HGSVC,1KG-ONT	Yes	2.972	Yes	NA,NA	NA	NA
chr3:196634704	119858	INS	78	0.8653	0.5023	17	NA	NA	NA	NA	NA	NA	NA	NA	NA	No	ID=3-196634704-196634798-GGAGAAGTGGGGACTGGGAGAAGTGGGGGCTAGAGAAGTGGGGGCTG;MOTIFS=GGAGAAGTGGGGACTGGGAGAAGTGGGGGCTAGAGAAGTGGGGGCTG;STRUC=(GGAGAAGTGGGGACTGGGAGAAGTGGGGGCTAGAGAAGTGGGGGCTG)n	HPRC,HGSVC,1KG-ONT	Yes	2.972	Yes	NA,NA	NA	NA
chr3:196634705	119861	DEL	78	0.8373	0.6344	308	NA	NA	NA	NA	NA	NA	NA	NA	NA	No	ID=3-196634704-196634798-GGAGAAGTGGGGACTGGGAGAAGTGGGGGCTAGAGAAGTGGGGGCTG;MOTIFS=GGAGAAGTGGGGACTGGGAGAAGTGGGGGCTAGAGAAGTGGGGGCTG;STRUC=(GGAGAAGTGGGGACTGGGAGAAGTGGGGGCTAGAGAAGTGGGGGCTG)n	HPRC,HGSVC,1KG-ONT	No	4.811	Yes	NA,NA	NA	NA
chr3:196634717	119862	INS	123	0.9452	0.2624	135	NA	NA	NA	NA	NA	NA	NA	NA	NA	No	ID=3-196634704-196634798-GGAGAAGTGGGGACTGGGAGAAGTGGGGGCTAGAGAAGTGGGGGCTG;MOTIFS=GGAGAAGTGGGGACTGGGAGAAGTGGGGGCTAGAGAAGTGGGGGCTG;STRUC=(GGAGAAGTGGGGACTGGGAGAAGTGGGGGCTAGAGAAGTGGGGGCTG)n	HPRC,HGSVC,1KG-ONT	Yes	2.238	Yes	NA,NA	NA	NA
chr3:196634720	119863	DEL	93	0.8677	0.5423	136	NA	NA	NA	NA	NA	NA	NA	NA	NA	No	ID=3-196634704-196634798-GGAGAAGTGGGGACTGGGAGAAGTGGGGGCTAGAGAAGTGGGGGCTG;MOTIFS=GGAGAAGTGGGGACTGGGAGAAGTGGGGGCTAGAGAAGTGGGGGCTG;STRUC=(GGAGAAGTGGGGACTGGGAGAAGTGGGGGCTAGAGAAGTGGGGGCTG)n	HPRC,HGSVC,1KG-ONT	No	5.267	No	NA,NA	NA	NA
chr3:196634721	119864	INS	351	0.8474	0.5757	3	NA	NA	NA	NA	NA	NA	NA	NA	NA	No	ID=3-196634704-196634798-GGAGAAGTGGGGACTGGGAGAAGTGGGGGCTAGAGAAGTGGGGGCTG;MOTIFS=GGAGAAGTGGGGACTGGGAGAAGTGGGGGCTAGAGAAGTGGGGGCTG;STRUC=(GGAGAAGTGGGGACTGGGAGAAGTGGGGGCTAGAGAAGTGGGGGCTG)n	HPRC,HGSVC,1KG-ONT	Yes	5.593	Yes	NA,NA	NA	NA
chr3:196634731	119866	INS	76	0.8277	0.6195	3	NA	NA	NA	NA	NA	NA	NA	NA	NA	No	ID=3-196634704-196634798-GGAGAAGTGGGGACTGGGAGAAGTGGGGGCTAGAGAAGTGGGGGCTG;MOTIFS=GGAGAAGTGGGGACTGGGAGAAGTGGGGGCTAGAGAAGTGGGGGCTG;STRUC=(GGAGAAGTGGGGACTGGGAGAAGTGGGGGCTAGAGAAGTGGGGGCTG)n	HPRC,HGSVC,1KG-ONT	No	5.593	Yes	NA,NA	NA	NA
chr3:196634731	119865	INS	153	0.8891	0.412	26	NA	NA	NA	NA	NA	NA	NA	NA	NA	No	ID=3-196634704-196634798-GGAGAAGTGGGGACTGGGAGAAGTGGGGGCTAGAGAAGTGGGGGCTG;MOTIFS=GGAGAAGTGGGGACTGGGAGAAGTGGGGGCTAGAGAAGTGGGGGCTG;STRUC=(GGAGAAGTGGGGACTGGGAGAAGTGGGGGCTAGAGAAGTGGGGGCTG)n	HPRC	Yes	5.593	Yes	NA,NA	NA	NA
chr3:196634736	119867	INS	61	0.8226	0.6464	14	NA	NA	NA	NA	NA	NA	NA	NA	NA	No	ID=3-196634704-196634798-GGAGAAGTGGGGACTGGGAGAAGTGGGGGCTAGAGAAGTGGGGGCTG;MOTIFS=GGAGAAGTGGGGACTGGGAGAAGTGGGGGCTAGAGAAGTGGGGGCTG;STRUC=(GGAGAAGTGGGGACTGGGAGAAGTGGGGGCTAGAGAAGTGGGGGCTG)n	HPRC,HGSVC	No	2.238	Yes	NA,NA	NA	NA
chr3:196634750	119872	INS	77	0.8388	0.6107	1	NA	NA	NA	NA	NA	NA	NA	NA	NA	No	ID=3-196634704-196634798-GGAGAAGTGGGGACTGGGAGAAGTGGGGGCTAGAGAAGTGGGGGCTG;MOTIFS=GGAGAAGTGGGGACTGGGAGAAGTGGGGGCTAGAGAAGTGGGGGCTG;STRUC=(GGAGAAGTGGGGACTGGGAGAAGTGGGGGCTAGAGAAGTGGGGGCTG)n	HPRC,HGSVC,1KG-ONT	No	1.65	No	NA,NA	NA	NA
chr3:196634750	119871	INS	90	0.8662	0.4706	24	NA	NA	NA	NA	NA	NA	NA	NA	NA	No	ID=3-196634704-196634798-GGAGAAGTGGGGACTGGGAGAAGTGGGGGCTAGAGAAGTGGGGGCTG;MOTIFS=GGAGAAGTGGGGACTGGGAGAAGTGGGGGCTAGAGAAGTGGGGGCTG;STRUC=(GGAGAAGTGGGGACTGGGAGAAGTGGGGGCTAGAGAAGTGGGGGCTG)n	HPRC,HGSVC,1KG-ONT	No	1.65	Yes	NA,NA	NA	NA
chr3:196634750	119870	INS	75	0.8691	0.48	7	NA	NA	NA	NA	NA	NA	NA	NA	NA	No	ID=3-196634704-196634798-GGAGAAGTGGGGACTGGGAGAAGTGGGGGCTAGAGAAGTGGGGGCTG;MOTIFS=GGAGAAGTGGGGACTGGGAGAAGTGGGGGCTAGAGAAGTGGGGGCTG;STRUC=(GGAGAAGTGGGGACTGGGAGAAGTGGGGGCTAGAGAAGTGGGGGCTG)n	HPRC,HGSVC,1KG-ONT	No	1.65	Yes	NA,NA	NA	NA
chr3:196634750	119869	INS	333	0.9266	0.2941	1	NA	NA	NA	NA	NA	NA	NA	NA	NA	No	ID=3-196634704-196634798-GGAGAAGTGGGGACTGGGAGAAGTGGGGGCTAGAGAAGTGGGGGCTG;MOTIFS=GGAGAAGTGGGGACTGGGAGAAGTGGGGGCTAGAGAAGTGGGGGCTG;STRUC=(GGAGAAGTGGGGACTGGGAGAAGTGGGGGCTAGAGAAGTGGGGGCTG)n	HPRC,HGSVC,1KG-ONT	Yes	1.65	No	NA,NA	NA	NA
chr3:196634750	119868	INS	181	0.8643	0.5141	3	NA	NA	NA	NA	NA	NA	NA	NA	NA	No	ID=3-196634704-196634798-GGAGAAGTGGGGACTGGGAGAAGTGGGGGCTAGAGAAGTGGGGGCTG;MOTIFS=GGAGAAGTGGGGACTGGGAGAAGTGGGGGCTAGAGAAGTGGGGGCTG;STRUC=(GGAGAAGTGGGGACTGGGAGAAGTGGGGGCTAGAGAAGTGGGGGCTG)n	NA	Yes	1.65	No	NA,NA	NA	NA
chr3:196634767	119874	DEL	76	0.9314	0.4261	22	NA	NA	NA	NA	NA	NA	NA	NA	NA	No	ID=3-196634704-196634798-GGAGAAGTGGGGACTGGGAGAAGTGGGGGCTAGAGAAGTGGGGGCTG;MOTIFS=GGAGAAGTGGGGACTGGGAGAAGTGGGGGCTAGAGAAGTGGGGGCTG;STRUC=(GGAGAAGTGGGGACTGGGAGAAGTGGGGGCTAGAGAAGTGGGGGCTG)n	HPRC,HGSVC,1KG-ONT	No	4.707	Yes	NA,NA	NA	NA
chr3:196634767	119873	INS	105	0.8408	0.6014	57	NA	NA	NA	NA	NA	NA	NA	NA	NA	No	ID=3-196634704-196634798-GGAGAAGTGGGGACTGGGAGAAGTGGGGGCTAGAGAAGTGGGGGCTG;MOTIFS=GGAGAAGTGGGGACTGGGAGAAGTGGGGGCTAGAGAAGTGGGGGCTG;STRUC=(GGAGAAGTGGGGACTGGGAGAAGTGGGGGCTAGAGAAGTGGGGGCTG)n	HPRC,HGSVC,1KG-ONT	Yes	2.238	Yes	NA,NA	NA	NA
chr3:196634791	119875	INS	51	0.8127	0.6601	164	NA	NA	NA	NA	NA	NA	NA	NA	NA	No	ID=3-196634704-196634798-GGAGAAGTGGGGACTGGGAGAAGTGGGGGCTAGAGAAGTGGGGGCTG;MOTIFS=GGAGAAGTGGGGACTGGGAGAAGTGGGGGCTAGAGAAGTGGGGGCTG;STRUC=(GGAGAAGTGGGGACTGGGAGAAGTGGGGGCTAGAGAAGTGGGGGCTG)n	HPRC,HGSVC	No	2.238	Yes	NA,NA	NA	NA
chr3:196634852	119877	INS	91	0.8818	0.4354	30	NA	NA	NA	NA	NA	NA	NA	NA	enhancer	No	NA	HPRC,HGSVC,1KG-ONT	Yes	2.037	Yes	NA,NA	NA	NA
chr3:196634852	119876	INS	121	0.8366	0.6067	8	NA	NA	NA	NA	NA	NA	NA	NA	enhancer	No	NA	HPRC,HGSVC,1KG-ONT	No	2.037	Yes	NA,NA	NA	NA
chr3:196648623	119878	INS	338	0.8437	0.6015	1	NRROS(0.10908,0.909),PIGX(0.012884,1.737)	NA	NA	NA	NA	NA	NA	NA	NA	No	NA	NA	No	0.145	No	NA,NA	NA	NA
chr3:196659605	119879	INS	814	0.8518	0.5406	1	NRROS(0.10908,0.909),PIGX(0.012884,1.737)	NA	NA	NA	NA	NA	NA	NA	NA	No	NA	NA	No	1.887	No	NA,NA	NA	NA
chr3:196663230	119881	DEL	53	0.8688	0.4776	833	PIGX(0.012884,1.737)	NA	NA	NA	NA	NA	NA	NA	NA	No	NA	HPRC,HGSVC,1KG-ONT	Yes	4.715	Yes	NA,NA	NA	NA
chr3:196663230	119880	INS	53	0.7978	0.6895	3	PIGX(0.012884,1.737)	NA	NA	NA	NA	NA	NA	NA	NA	No	NA	HGSVC	No	8.678	Yes	NA,NA	NA	NA
chr3:196663248	119882	DEL	54	0.8442	0.5578	8	PIGX(0.012884,1.737)	NA	NA	NA	NA	NA	NA	NA	NA	No	NA	HPRC,HGSVC,1KG-ONT	Yes	5.203	Yes	NA,NA	NA	NA
chr3:196665725	119883	INS	70	0.851	0.5415	14	PIGX(0.012884,1.737)	NA	NA	NA	NA	NA	NA	NA	NA	No	NA	HPRC,HGSVC,1KG-ONT	Yes	2.53	Yes	NA,NA	NA	NA
chr3:196672208	119884	DEL	131	0.875	0.4627	1	PIGX(0.012884,1.737)	NA	NA	NA	NA	NA	NA	NA	NA	No	ID=3-196672275-196672304-A;MOTIFS=A;STRUC=<TR2583091>	NA	Yes	0.734	No	NA,NA	NA	NA
chr3:196689227	119885	INS	370	0.8383	0.6026	2	PIGX(0.012884,1.737)	NA	NA	NA	NA	NA	NA	NA	NA	No	ID=3-196689226-196689251-A;MOTIFS=A;STRUC=<TR2583115>	NA	No	2.238	Yes	NA,NA	NA	NA
chr3:196694655	119886	DEL	58	0.8628	0.4862	2	PIGX(0.012884,1.737)	NA	NA	NA	NA	NA	NA	NA	NA	No	ID=3-196694655-196694777-ACACACCCACACCCACCCACTACACACCC;MOTIFS=ACACACCCACACCCACCCACTACACACCC;STRUC=(ACACACCCACACCCACCCACTACACACCC)n	HGSVC,1KG-ONT	No	3.105	No	NA,NA	NA	NA
chr3:196694684	119889	INS	105	0.8043	0.6932	3	PIGX(0.012884,1.737)	NA	NA	NA	NA	NA	NA	NA	NA	No	ID=3-196694655-196694777-ACACACCCACACCCACCCACTACACACCC;MOTIFS=ACACACCCACACCCACCCACTACACACCC;STRUC=(ACACACCCACACCCACCCACTACACACCC)n	HPRC,HGSVC,1KG-ONT	No	0.224	No	NA,NA	NA	NA
chr3:196694684	119888	INS	111	0.848	0.642	40	PIGX(0.012884,1.737)	NA	NA	NA	NA	NA	NA	NA	NA	No	ID=3-196694655-196694777-ACACACCCACACCCACCCACTACACACCC;MOTIFS=ACACACCCACACCCACCCACTACACACCC;STRUC=(ACACACCCACACCCACCCACTACACACCC)n	HPRC,HGSVC,1KG-ONT	No	0.224	Yes	NA,NA	NA	NA
chr3:196694684	119887	INS	127	0.8733	0.5116	59	PIGX(0.012884,1.737)	NA	NA	NA	NA	NA	NA	NA	NA	No	ID=3-196694655-196694777-ACACACCCACACCCACCCACTACACACCC;MOTIFS=ACACACCCACACCCACCCACTACACACCC;STRUC=(ACACACCCACACCCACCCACTACACACCC)n	HPRC,HGSVC,1KG-ONT	No	0.224	Yes	NA,NA	NA	NA
chr3:196694687	119890	DEL	117	0.8375	0.6069	62	PIGX(0.012884,1.737)	NA	NA	NA	NA	NA	NA	NA	NA	No	ID=3-196694655-196694777-ACACACCCACACCCACCCACTACACACCC;MOTIFS=ACACACCCACACCCACCCACTACACACCC;STRUC=(ACACACCCACACCCACCCACTACACACCC)n	HGSVC,1KG-ONT	No	1.924	Yes	NA,NA	NA	NA
chr3:196694713	119893	INS	105	0.8031	0.6981	1	PIGX(0.012884,1.737)	NA	NA	NA	NA	NA	NA	NA	NA	No	ID=3-196694655-196694777-ACACACCCACACCCACCCACTACACACCC;MOTIFS=ACACACCCACACCCACCCACTACACACCC;STRUC=(ACACACCCACACCCACCCACTACACACCC)n	HPRC,HGSVC,1KG-ONT	No	0.327	No	NA,NA	NA	NA
chr3:196694713	119892	INS	67	0.847	0.5659	1	PIGX(0.012884,1.737)	NA	NA	NA	NA	NA	NA	NA	NA	No	ID=3-196694655-196694777-ACACACCCACACCCACCCACTACACACCC;MOTIFS=ACACACCCACACCCACCCACTACACACCC;STRUC=(ACACACCCACACCCACCCACTACACACCC)n	HPRC,1KG-ONT	No	0.327	Yes	NA,NA	NA	NA
chr3:196694713	119891	INS	97	0.8424	0.5809	2	PIGX(0.012884,1.737)	NA	NA	NA	NA	NA	NA	NA	NA	No	ID=3-196694655-196694777-ACACACCCACACCCACCCACTACACACCC;MOTIFS=ACACACCCACACCCACCCACTACACACCC;STRUC=(ACACACCCACACCCACCCACTACACACCC)n	HPRC,HGSVC,1KG-ONT	No	0.327	Yes	NA,NA	NA	NA
chr3:196694764	119894	INS	95	0.877	0.4677	65	PIGX(0.012884,1.737)	NA	NA	NA	NA	NA	NA	NA	NA	No	ID=3-196694655-196694777-ACACACCCACACCCACCCACTACACACCC;MOTIFS=ACACACCCACACCCACCCACTACACACCC;STRUC=(ACACACCCACACCCACCCACTACACACCC)n	HPRC,HGSVC,1KG-ONT	No	0.224	Yes	NA,NA	NA	NA
chr3:196694774	119895	INS	235	0.8116	0.6825	3	PIGX(0.012884,1.737)	NA	NA	NA	NA	NA	NA	NA	NA	No	ID=3-196694655-196694777-ACACACCCACACCCACCCACTACACACCC;MOTIFS=ACACACCCACACCCACCCACTACACACCC;STRUC=(ACACACCCACACCCACCCACTACACACCC)n	HGSVC	No	0.224	Yes	NA,NA	NA	NA
chr3:196694789	119896	INS	110	0.8103	0.6703	84	PIGX(0.012884,1.737)	NA	NA	NA	NA	NA	NA	NA	NA	No	ID=3-196694655-196694777-ACACACCCACACCCACCCACTACACACCC;MOTIFS=ACACACCCACACCCACCCACTACACACCC;STRUC=(ACACACCCACACCCACCCACTACACACCC)n	HPRC,HGSVC,1KG-ONT	No	0.327	Yes	NA,NA	NA	NA
chr3:196694973	119897	DEL	56	0.8657	0.516	19	PIGX(0.012884,1.737)	NA	NA	NA	NA	NA	NA	NA	NA	No	ID=3-196694968-196694998-CACTACACACCCACA;MOTIFS=CACTACACACCCACA;STRUC=<TR2583127>	HGSVC,1KG-ONT	No	0.178	Yes	NA,NA	NA	NA
chr3:196703385	119899	INS	263	0.8906	0.3873	3	PIGX(0.012884,1.737)	NA	NA	NA	NA	NA	NA	NA	NA	No	NA	HGSVC,1KG-ONT	No	2.133	No	NA,NA	NA	NA
chr3:196703385	119898	INS	198	0.8575	0.5549	23	PIGX(0.012884,1.737)	NA	NA	NA	NA	NA	NA	NA	NA	No	NA	HGSVC	No	2.133	Yes	NA,NA	NA	NA
chr3:196703418	119900	DEL	66	0.8649	0.4877	16	PIGX(0.012884,1.737)	NA	NA	NA	NA	NA	NA	NA	NA	No	NA	HPRC,1KG-ONT	No	0.152	Yes	NA,NA	NA	NA
chr3:196703451	119901	DEL	99	0.8037	0.6882	28	PIGX(0.012884,1.737)	NA	NA	NA	NA	NA	NA	NA	NA	No	NA	NA	No	0.051	Yes	NA,NA	NA	NA
chr3:196703550	119903	INS	594	0.9803	0.2193	1	PIGX(0.012884,1.737)	NA	NA	NA	NA	NA	NA	NA	NA	No	NA	HPRC,1KG-ONT	No	0.328	No	NA,NA	NA	NA
chr3:196703550	119902	INS	99	0.887	0.6233	182	PIGX(0.012884,1.737)	NA	NA	NA	NA	NA	NA	NA	NA	No	NA	HPRC,HGSVC,1KG-ONT	No	0.328	Yes	NA,NA	NA	NA
chr3:196703579	119904	INS	67	0.8797	0.6909	23	PIGX(0.012884,1.737)	NA	NA	NA	NA	NA	NA	NA	NA	No	ID=3-196703550-196703649-CAGCCCCAGGCAGCCATAATCAATTCCCATCCCCCGCCCCAGGCAGCCATAATCAATTCCCATCCCCAGCCCCAGGCAGCCATAATCAATTCTCATCCC,3-196703730-196703739-A;MOTIFS=CAGCCCCAGGCAGCCATAATCAATTCCCATCCCCCGCCCCAGGCAGCCATAATCAATTCCCATCCCCAGCCCCAGGCAGCCATAATCAATTCTCATCCC,A;STRUC=<VC172239>	HPRC	No	0.328	Yes	NA,NA	NA	NA
chr3:196721762	119905	INS	324	0.912	0.3159	50	PIGX(0.012884,1.737)	NA	NA	NA	NA	NA	NA	NA	NA	No	ID=3-196721762-196721771-T;MOTIFS=T;STRUC=(T)n	HGSVC,1KG-ONT	Yes	2.17	Yes	NA,NA	NA	NA
chr3:196744062	119906	INS	321	0.9583	0.1756	4	PAK2(0.83414,0.662)	PAK2(0.83414,0.662)	NA	NA	NA	NA	NA	NA	NA	No	NA	NA	Yes	0.692	Yes	NA,NA	NA	NA
chr3:196751695	119907	INS	67	0.8764	0.4982	1	PAK2(0.83414,0.662)	PAK2(0.83414,0.662)	NA	NA	NA	NA	NA	NA	NA	No	ID=3-196751674-196751695-AT,3-196751741-196751761-T,3-196751823-196751834-CCT;MOTIFS=CCT,T,AT;STRUC=<VC172247>	NA	No	0.692	No	NA,NA	NA	NA
chr3:196767512	119908	DEL	4071	0.8187	0.661	40	PAK2(0.83414,0.662)	PAK2(0.83414,0.662)	NA	NA	NA	NA	NA	NA	NA	No	ID=3-196768492-196768507-TATG;MOTIFS=TATG;STRUC=<TR2583288>,ID=3-196768504-196768525-TATT;MOTIFS=TATT;STRUC=<TR2583289>,ID=3-196768659-196768671-TTTATT;MOTIFS=TTTATT;STRUC=<TR2583290>,ID=3-196768746-196768756-CCT;MOTIFS=CCT;STRUC=<TR2583291>,ID=3-196769647-196769658-A;MOTIFS=A;STRUC=<TR2583292>,ID=3-196769816-196769828-A;MOTIFS=A;STRUC=<TR2583293>,ID=3-196769817-196769844-AAAAAG;MOTIFS=AAAAAG;STRUC=<TR2583294>,ID=3-196770265-196770275-TA;MOTIFS=TA;STRUC=<TR2583295>,ID=3-196770618-196770637-TATTG;MOTIFS=TATTG;STRUC=<TR2583296>,ID=3-196771112-196771120-A;MOTIFS=A;STRUC=<TR2583297>,ID=3-196771569-196771577-T;MOTIFS=T;STRUC=<TR2583298>	HPRC,HGSVC,1KG-ONT	Yes	1.138	Yes	NA,NA	NA	NA
chr3:196811085	119909	INS	5404	0.8863	0.4981	2	PAK2(0.83414,0.662)	PAK2(0.83414,0.662)	NA	NA	NA	NA	NA	NA	NA	No	NA	HPRC,HGSVC,1KG-ONT	No	7.265	Yes	NA,NA	NA	NA
chr3:196811191	119911	INS	663	0.8754	0.4824	14	PAK2(0.83414,0.662)	PAK2(0.83414,0.662)	NA	NA	NA	NA	NA	NA	NA	No	ID=3-196811213-196811226-TCCC,3-196811221-196811239-TCCCT,3-196811240-196811252-TCCC,3-196811250-196811262-CCCT,3-196811266-196811298-TCCCTTCCC,3-196811271-196811279-TCCC,3-196811272-196811299-CCCTCCCTC,3-196811280-196811288-TCCC,3-196811289-196811302-TCCC,3-196811310-196811320-TTCCT,3-196811315-196811327-TTCC,3-196811324-196811332-TTCC,3-196811329-196811337-TCCC,3-196811372-196811385-CTTC,3-196811386-196811407-T;MOTIFS=TCCC,TCCCTTCCC,TCCCT,TTCC,CCCTCCCTC,CCCT,TTCCT,CTTC,T;STRUC=<VC172258>	HPRC,HGSVC,1KG-ONT	Yes	2.387	Yes	NA,NA	NA	NA
chr3:196811191	119910	INS	2727	0.8704	0.4667	3	PAK2(0.83414,0.662)	PAK2(0.83414,0.662)	NA	NA	NA	NA	NA	NA	NA	No	ID=3-196811213-196811226-TCCC,3-196811221-196811239-TCCCT,3-196811240-196811252-TCCC,3-196811250-196811262-CCCT,3-196811266-196811298-TCCCTTCCC,3-196811271-196811279-TCCC,3-196811272-196811299-CCCTCCCTC,3-196811280-196811288-TCCC,3-196811289-196811302-TCCC,3-196811310-196811320-TTCCT,3-196811315-196811327-TTCC,3-196811324-196811332-TTCC,3-196811329-196811337-TCCC,3-196811372-196811385-CTTC,3-196811386-196811407-T;MOTIFS=TCCC,TCCCTTCCC,TCCCT,TTCC,CCCTCCCTC,CCCT,TTCCT,CTTC,T;STRUC=<VC172258>	HPRC,HGSVC	No	2.387	No	NA,NA	NA	NA
chr3:196811192	119913	INS	769	0.8818	0.4544	3	PAK2(0.83414,0.662)	PAK2(0.83414,0.662)	NA	NA	NA	NA	NA	NA	NA	No	ID=3-196811213-196811226-TCCC,3-196811221-196811239-TCCCT,3-196811240-196811252-TCCC,3-196811250-196811262-CCCT,3-196811266-196811298-TCCCTTCCC,3-196811271-196811279-TCCC,3-196811272-196811299-CCCTCCCTC,3-196811280-196811288-TCCC,3-196811289-196811302-TCCC,3-196811310-196811320-TTCCT,3-196811315-196811327-TTCC,3-196811324-196811332-TTCC,3-196811329-196811337-TCCC,3-196811372-196811385-CTTC,3-196811386-196811407-T;MOTIFS=TCCC,TCCCTTCCC,TCCCT,TTCC,CCCTCCCTC,CCCT,TTCCT,CTTC,T;STRUC=<VC172258>	HPRC,HGSVC,1KG-ONT	Yes	2.387	Yes	NA,NA	NA	NA
chr3:196811192	119912	INS	2243	0.9251	0.331	3	PAK2(0.83414,0.662)	PAK2(0.83414,0.662)	NA	NA	NA	NA	NA	NA	NA	No	ID=3-196811213-196811226-TCCC,3-196811221-196811239-TCCCT,3-196811240-196811252-TCCC,3-196811250-196811262-CCCT,3-196811266-196811298-TCCCTTCCC,3-196811271-196811279-TCCC,3-196811272-196811299-CCCTCCCTC,3-196811280-196811288-TCCC,3-196811289-196811302-TCCC,3-196811310-196811320-TTCCT,3-196811315-196811327-TTCC,3-196811324-196811332-TTCC,3-196811329-196811337-TCCC,3-196811372-196811385-CTTC,3-196811386-196811407-T;MOTIFS=TCCC,TCCCTTCCC,TCCCT,TTCC,CCCTCCCTC,CCCT,TTCCT,CTTC,T;STRUC=<VC172258>	HPRC,HGSVC	No	2.387	No	NA,NA	NA	NA
chr3:196811195	119914	INS	2439	0.973	0.2209	4	PAK2(0.83414,0.662)	PAK2(0.83414,0.662)	NA	NA	NA	NA	NA	NA	NA	No	ID=3-196811213-196811226-TCCC,3-196811221-196811239-TCCCT,3-196811240-196811252-TCCC,3-196811250-196811262-CCCT,3-196811266-196811298-TCCCTTCCC,3-196811271-196811279-TCCC,3-196811272-196811299-CCCTCCCTC,3-196811280-196811288-TCCC,3-196811289-196811302-TCCC,3-196811310-196811320-TTCCT,3-196811315-196811327-TTCC,3-196811324-196811332-TTCC,3-196811329-196811337-TCCC,3-196811372-196811385-CTTC,3-196811386-196811407-T;MOTIFS=TCCC,TCCCTTCCC,TCCCT,TTCC,CCCTCCCTC,CCCT,TTCCT,CTTC,T;STRUC=<VC172258>	HPRC,HGSVC	No	2.387	Yes	NA,NA	NA	NA
chr3:196811197	119933	INS	3649	0.8575	0.5107	1	PAK2(0.83414,0.662)	PAK2(0.83414,0.662)	NA	NA	NA	NA	NA	NA	NA	No	ID=3-196811213-196811226-TCCC,3-196811221-196811239-TCCCT,3-196811240-196811252-TCCC,3-196811250-196811262-CCCT,3-196811266-196811298-TCCCTTCCC,3-196811271-196811279-TCCC,3-196811272-196811299-CCCTCCCTC,3-196811280-196811288-TCCC,3-196811289-196811302-TCCC,3-196811310-196811320-TTCCT,3-196811315-196811327-TTCC,3-196811324-196811332-TTCC,3-196811329-196811337-TCCC,3-196811372-196811385-CTTC,3-196811386-196811407-T;MOTIFS=TCCC,TCCCTTCCC,TCCCT,TTCC,CCCTCCCTC,CCCT,TTCCT,CTTC,T;STRUC=<VC172258>	HPRC,HGSVC,1KG-ONT	No	2.387	No	NA,NA	NA	NA
chr3:196811197	119932	INS	2066	0.8175	0.6452	2	PAK2(0.83414,0.662)	PAK2(0.83414,0.662)	NA	NA	NA	NA	NA	NA	NA	No	ID=3-196811213-196811226-TCCC,3-196811221-196811239-TCCCT,3-196811240-196811252-TCCC,3-196811250-196811262-CCCT,3-196811266-196811298-TCCCTTCCC,3-196811271-196811279-TCCC,3-196811272-196811299-CCCTCCCTC,3-196811280-196811288-TCCC,3-196811289-196811302-TCCC,3-196811310-196811320-TTCCT,3-196811315-196811327-TTCC,3-196811324-196811332-TTCC,3-196811329-196811337-TCCC,3-196811372-196811385-CTTC,3-196811386-196811407-T;MOTIFS=TCCC,TCCCTTCCC,TCCCT,TTCC,CCCTCCCTC,CCCT,TTCCT,CTTC,T;STRUC=<VC172258>	HPRC,HGSVC	No	2.387	No	NA,NA	NA	NA
chr3:196811197	119931	INS	1157	0.8097	0.6672	42	PAK2(0.83414,0.662)	PAK2(0.83414,0.662)	NA	NA	NA	NA	NA	NA	NA	No	ID=3-196811213-196811226-TCCC,3-196811221-196811239-TCCCT,3-196811240-196811252-TCCC,3-196811250-196811262-CCCT,3-196811266-196811298-TCCCTTCCC,3-196811271-196811279-TCCC,3-196811272-196811299-CCCTCCCTC,3-196811280-196811288-TCCC,3-196811289-196811302-TCCC,3-196811310-196811320-TTCCT,3-196811315-196811327-TTCC,3-196811324-196811332-TTCC,3-196811329-196811337-TCCC,3-196811372-196811385-CTTC,3-196811386-196811407-T;MOTIFS=TCCC,TCCCTTCCC,TCCCT,TTCC,CCCTCCCTC,CCCT,TTCCT,CTTC,T;STRUC=<VC172258>	HPRC,HGSVC,1KG-ONT	Yes	2.387	Yes	NA,NA	NA	NA
chr3:196811197	119930	INS	2650	0.8971	0.3625	1	PAK2(0.83414,0.662)	PAK2(0.83414,0.662)	NA	NA	NA	NA	NA	NA	NA	No	ID=3-196811213-196811226-TCCC,3-196811221-196811239-TCCCT,3-196811240-196811252-TCCC,3-196811250-196811262-CCCT,3-196811266-196811298-TCCCTTCCC,3-196811271-196811279-TCCC,3-196811272-196811299-CCCTCCCTC,3-196811280-196811288-TCCC,3-196811289-196811302-TCCC,3-196811310-196811320-TTCCT,3-196811315-196811327-TTCC,3-196811324-196811332-TTCC,3-196811329-196811337-TCCC,3-196811372-196811385-CTTC,3-196811386-196811407-T;MOTIFS=TCCC,TCCCTTCCC,TCCCT,TTCC,CCCTCCCTC,CCCT,TTCCT,CTTC,T;STRUC=<VC172258>	HPRC,HGSVC	No	2.387	Yes	NA,NA	NA	NA
chr3:196811197	119929	INS	6487	0.8937	0.3968	3	PAK2(0.83414,0.662)	PAK2(0.83414,0.662)	NA	NA	NA	NA	NA	NA	NA	No	ID=3-196811213-196811226-TCCC,3-196811221-196811239-TCCCT,3-196811240-196811252-TCCC,3-196811250-196811262-CCCT,3-196811266-196811298-TCCCTTCCC,3-196811271-196811279-TCCC,3-196811272-196811299-CCCTCCCTC,3-196811280-196811288-TCCC,3-196811289-196811302-TCCC,3-196811310-196811320-TTCCT,3-196811315-196811327-TTCC,3-196811324-196811332-TTCC,3-196811329-196811337-TCCC,3-196811372-196811385-CTTC,3-196811386-196811407-T;MOTIFS=TCCC,TCCCTTCCC,TCCCT,TTCC,CCCTCCCTC,CCCT,TTCCT,CTTC,T;STRUC=<VC172258>	HPRC,HGSVC,1KG-ONT	No	2.387	No	NA,NA	NA	NA
chr3:196811197	119928	INS	2819	0.9661	0.14	4	PAK2(0.83414,0.662)	PAK2(0.83414,0.662)	NA	NA	NA	NA	NA	NA	NA	No	ID=3-196811213-196811226-TCCC,3-196811221-196811239-TCCCT,3-196811240-196811252-TCCC,3-196811250-196811262-CCCT,3-196811266-196811298-TCCCTTCCC,3-196811271-196811279-TCCC,3-196811272-196811299-CCCTCCCTC,3-196811280-196811288-TCCC,3-196811289-196811302-TCCC,3-196811310-196811320-TTCCT,3-196811315-196811327-TTCC,3-196811324-196811332-TTCC,3-196811329-196811337-TCCC,3-196811372-196811385-CTTC,3-196811386-196811407-T;MOTIFS=TCCC,TCCCTTCCC,TCCCT,TTCC,CCCTCCCTC,CCCT,TTCCT,CTTC,T;STRUC=<VC172258>	HPRC,HGSVC	No	2.387	No	NA,NA	NA	NA
chr3:196811197	119927	INS	3010	0.8308	0.641	2	PAK2(0.83414,0.662)	PAK2(0.83414,0.662)	NA	NA	NA	NA	NA	NA	NA	No	ID=3-196811213-196811226-TCCC,3-196811221-196811239-TCCCT,3-196811240-196811252-TCCC,3-196811250-196811262-CCCT,3-196811266-196811298-TCCCTTCCC,3-196811271-196811279-TCCC,3-196811272-196811299-CCCTCCCTC,3-196811280-196811288-TCCC,3-196811289-196811302-TCCC,3-196811310-196811320-TTCCT,3-196811315-196811327-TTCC,3-196811324-196811332-TTCC,3-196811329-196811337-TCCC,3-196811372-196811385-CTTC,3-196811386-196811407-T;MOTIFS=TCCC,TCCCTTCCC,TCCCT,TTCC,CCCTCCCTC,CCCT,TTCCT,CTTC,T;STRUC=<VC172258>	HPRC,HGSVC,1KG-ONT	No	2.387	Yes	NA,NA	NA	NA
chr3:196811197	119926	INS	1334	0.979	0.1366	2	PAK2(0.83414,0.662)	PAK2(0.83414,0.662)	NA	NA	NA	NA	NA	NA	NA	No	ID=3-196811213-196811226-TCCC,3-196811221-196811239-TCCCT,3-196811240-196811252-TCCC,3-196811250-196811262-CCCT,3-196811266-196811298-TCCCTTCCC,3-196811271-196811279-TCCC,3-196811272-196811299-CCCTCCCTC,3-196811280-196811288-TCCC,3-196811289-196811302-TCCC,3-196811310-196811320-TTCCT,3-196811315-196811327-TTCC,3-196811324-196811332-TTCC,3-196811329-196811337-TCCC,3-196811372-196811385-CTTC,3-196811386-196811407-T;MOTIFS=TCCC,TCCCTTCCC,TCCCT,TTCC,CCCTCCCTC,CCCT,TTCCT,CTTC,T;STRUC=<VC172258>	HPRC,HGSVC,1KG-ONT	No	2.387	No	NA,NA	NA	NA
chr3:196811197	119925	INS	3301	0.9062	0.3506	6	PAK2(0.83414,0.662)	PAK2(0.83414,0.662)	NA	NA	NA	NA	NA	NA	NA	No	ID=3-196811213-196811226-TCCC,3-196811221-196811239-TCCCT,3-196811240-196811252-TCCC,3-196811250-196811262-CCCT,3-196811266-196811298-TCCCTTCCC,3-196811271-196811279-TCCC,3-196811272-196811299-CCCTCCCTC,3-196811280-196811288-TCCC,3-196811289-196811302-TCCC,3-196811310-196811320-TTCCT,3-196811315-196811327-TTCC,3-196811324-196811332-TTCC,3-196811329-196811337-TCCC,3-196811372-196811385-CTTC,3-196811386-196811407-T;MOTIFS=TCCC,TCCCTTCCC,TCCCT,TTCC,CCCTCCCTC,CCCT,TTCCT,CTTC,T;STRUC=<VC172258>	HPRC,HGSVC,1KG-ONT	No	2.387	Yes	NA,NA	NA	NA
chr3:196811197	119924	INS	1463	0.8566	0.5144	1	PAK2(0.83414,0.662)	PAK2(0.83414,0.662)	NA	NA	NA	NA	NA	NA	NA	No	ID=3-196811213-196811226-TCCC,3-196811221-196811239-TCCCT,3-196811240-196811252-TCCC,3-196811250-196811262-CCCT,3-196811266-196811298-TCCCTTCCC,3-196811271-196811279-TCCC,3-196811272-196811299-CCCTCCCTC,3-196811280-196811288-TCCC,3-196811289-196811302-TCCC,3-196811310-196811320-TTCCT,3-196811315-196811327-TTCC,3-196811324-196811332-TTCC,3-196811329-196811337-TCCC,3-196811372-196811385-CTTC,3-196811386-196811407-T;MOTIFS=TCCC,TCCCTTCCC,TCCCT,TTCC,CCCTCCCTC,CCCT,TTCCT,CTTC,T;STRUC=<VC172258>	HPRC,HGSVC,1KG-ONT	No	2.387	No	NA,NA	NA	NA
chr3:196811197	119923	INS	2677	0.9217	0.2907	4	PAK2(0.83414,0.662)	PAK2(0.83414,0.662)	NA	NA	NA	NA	NA	NA	NA	No	ID=3-196811213-196811226-TCCC,3-196811221-196811239-TCCCT,3-196811240-196811252-TCCC,3-196811250-196811262-CCCT,3-196811266-196811298-TCCCTTCCC,3-196811271-196811279-TCCC,3-196811272-196811299-CCCTCCCTC,3-196811280-196811288-TCCC,3-196811289-196811302-TCCC,3-196811310-196811320-TTCCT,3-196811315-196811327-TTCC,3-196811324-196811332-TTCC,3-196811329-196811337-TCCC,3-196811372-196811385-CTTC,3-196811386-196811407-T;MOTIFS=TCCC,TCCCTTCCC,TCCCT,TTCC,CCCTCCCTC,CCCT,TTCCT,CTTC,T;STRUC=<VC172258>	HPRC,HGSVC	No	2.387	Yes	NA,NA	NA	NA
chr3:196811197	119922	INS	418	0.8933	0.4059	2	PAK2(0.83414,0.662)	PAK2(0.83414,0.662)	NA	NA	NA	NA	NA	NA	NA	No	ID=3-196811213-196811226-TCCC,3-196811221-196811239-TCCCT,3-196811240-196811252-TCCC,3-196811250-196811262-CCCT,3-196811266-196811298-TCCCTTCCC,3-196811271-196811279-TCCC,3-196811272-196811299-CCCTCCCTC,3-196811280-196811288-TCCC,3-196811289-196811302-TCCC,3-196811310-196811320-TTCCT,3-196811315-196811327-TTCC,3-196811324-196811332-TTCC,3-196811329-196811337-TCCC,3-196811372-196811385-CTTC,3-196811386-196811407-T;MOTIFS=TCCC,TCCCTTCCC,TCCCT,TTCC,CCCTCCCTC,CCCT,TTCCT,CTTC,T;STRUC=<VC172258>	HPRC,HGSVC,1KG-ONT	Yes	2.387	Yes	NA,NA	NA	NA
chr3:196811197	119921	INS	1239	0.9237	0.2998	2	PAK2(0.83414,0.662)	PAK2(0.83414,0.662)	NA	NA	NA	NA	NA	NA	NA	No	ID=3-196811213-196811226-TCCC,3-196811221-196811239-TCCCT,3-196811240-196811252-TCCC,3-196811250-196811262-CCCT,3-196811266-196811298-TCCCTTCCC,3-196811271-196811279-TCCC,3-196811272-196811299-CCCTCCCTC,3-196811280-196811288-TCCC,3-196811289-196811302-TCCC,3-196811310-196811320-TTCCT,3-196811315-196811327-TTCC,3-196811324-196811332-TTCC,3-196811329-196811337-TCCC,3-196811372-196811385-CTTC,3-196811386-196811407-T;MOTIFS=TCCC,TCCCTTCCC,TCCCT,TTCC,CCCTCCCTC,CCCT,TTCCT,CTTC,T;STRUC=<VC172258>	HPRC,HGSVC,1KG-ONT	Yes	2.387	No	NA,NA	NA	NA
chr3:196811197	119920	INS	701	0.9236	0.2872	4	PAK2(0.83414,0.662)	PAK2(0.83414,0.662)	NA	NA	NA	NA	NA	NA	NA	No	ID=3-196811213-196811226-TCCC,3-196811221-196811239-TCCCT,3-196811240-196811252-TCCC,3-196811250-196811262-CCCT,3-196811266-196811298-TCCCTTCCC,3-196811271-196811279-TCCC,3-196811272-196811299-CCCTCCCTC,3-196811280-196811288-TCCC,3-196811289-196811302-TCCC,3-196811310-196811320-TTCCT,3-196811315-196811327-TTCC,3-196811324-196811332-TTCC,3-196811329-196811337-TCCC,3-196811372-196811385-CTTC,3-196811386-196811407-T;MOTIFS=TCCC,TCCCTTCCC,TCCCT,TTCC,CCCTCCCTC,CCCT,TTCCT,CTTC,T;STRUC=<VC172258>	HPRC,HGSVC,1KG-ONT	Yes	2.387	Yes	NA,NA	NA	NA
chr3:196811197	119919	INS	2829	0.806	0.6774	1	PAK2(0.83414,0.662)	PAK2(0.83414,0.662)	NA	NA	NA	NA	NA	NA	NA	No	ID=3-196811213-196811226-TCCC,3-196811221-196811239-TCCCT,3-196811240-196811252-TCCC,3-196811250-196811262-CCCT,3-196811266-196811298-TCCCTTCCC,3-196811271-196811279-TCCC,3-196811272-196811299-CCCTCCCTC,3-196811280-196811288-TCCC,3-196811289-196811302-TCCC,3-196811310-196811320-TTCCT,3-196811315-196811327-TTCC,3-196811324-196811332-TTCC,3-196811329-196811337-TCCC,3-196811372-196811385-CTTC,3-196811386-196811407-T;MOTIFS=TCCC,TCCCTTCCC,TCCCT,TTCC,CCCTCCCTC,CCCT,TTCCT,CTTC,T;STRUC=<VC172258>	HPRC,HGSVC	No	2.387	No	NA,NA	NA	NA
chr3:196811197	119918	INS	3650	0.9423	0.3296	1	PAK2(0.83414,0.662)	PAK2(0.83414,0.662)	NA	NA	NA	NA	NA	NA	NA	No	ID=3-196811213-196811226-TCCC,3-196811221-196811239-TCCCT,3-196811240-196811252-TCCC,3-196811250-196811262-CCCT,3-196811266-196811298-TCCCTTCCC,3-196811271-196811279-TCCC,3-196811272-196811299-CCCTCCCTC,3-196811280-196811288-TCCC,3-196811289-196811302-TCCC,3-196811310-196811320-TTCCT,3-196811315-196811327-TTCC,3-196811324-196811332-TTCC,3-196811329-196811337-TCCC,3-196811372-196811385-CTTC,3-196811386-196811407-T;MOTIFS=TCCC,TCCCTTCCC,TCCCT,TTCC,CCCTCCCTC,CCCT,TTCCT,CTTC,T;STRUC=<VC172258>	HPRC,HGSVC,1KG-ONT	No	2.387	No	NA,NA	NA	NA
chr3:196811197	119917	INS	2978	0.8111	0.6862	14	PAK2(0.83414,0.662)	PAK2(0.83414,0.662)	NA	NA	NA	NA	NA	NA	NA	No	ID=3-196811213-196811226-TCCC,3-196811221-196811239-TCCCT,3-196811240-196811252-TCCC,3-196811250-196811262-CCCT,3-196811266-196811298-TCCCTTCCC,3-196811271-196811279-TCCC,3-196811272-196811299-CCCTCCCTC,3-196811280-196811288-TCCC,3-196811289-196811302-TCCC,3-196811310-196811320-TTCCT,3-196811315-196811327-TTCC,3-196811324-196811332-TTCC,3-196811329-196811337-TCCC,3-196811372-196811385-CTTC,3-196811386-196811407-T;MOTIFS=TCCC,TCCCTTCCC,TCCCT,TTCC,CCCTCCCTC,CCCT,TTCCT,CTTC,T;STRUC=<VC172258>	HPRC,HGSVC	No	2.387	Yes	NA,NA	NA	NA
chr3:196811197	119916	INS	879	0.8637	0.4746	3	PAK2(0.83414,0.662)	PAK2(0.83414,0.662)	NA	NA	NA	NA	NA	NA	NA	No	ID=3-196811213-196811226-TCCC,3-196811221-196811239-TCCCT,3-196811240-196811252-TCCC,3-196811250-196811262-CCCT,3-196811266-196811298-TCCCTTCCC,3-196811271-196811279-TCCC,3-196811272-196811299-CCCTCCCTC,3-196811280-196811288-TCCC,3-196811289-196811302-TCCC,3-196811310-196811320-TTCCT,3-196811315-196811327-TTCC,3-196811324-196811332-TTCC,3-196811329-196811337-TCCC,3-196811372-196811385-CTTC,3-196811386-196811407-T;MOTIFS=TCCC,TCCCTTCCC,TCCCT,TTCC,CCCTCCCTC,CCCT,TTCCT,CTTC,T;STRUC=<VC172258>	HPRC,HGSVC,1KG-ONT	Yes	2.387	Yes	NA,NA	NA	NA
chr3:196811197	119915	INS	2268	0.8444	0.5842	2	PAK2(0.83414,0.662)	PAK2(0.83414,0.662)	NA	NA	NA	NA	NA	NA	NA	No	ID=3-196811213-196811226-TCCC,3-196811221-196811239-TCCCT,3-196811240-196811252-TCCC,3-196811250-196811262-CCCT,3-196811266-196811298-TCCCTTCCC,3-196811271-196811279-TCCC,3-196811272-196811299-CCCTCCCTC,3-196811280-196811288-TCCC,3-196811289-196811302-TCCC,3-196811310-196811320-TTCCT,3-196811315-196811327-TTCC,3-196811324-196811332-TTCC,3-196811329-196811337-TCCC,3-196811372-196811385-CTTC,3-196811386-196811407-T;MOTIFS=TCCC,TCCCTTCCC,TCCCT,TTCC,CCCTCCCTC,CCCT,TTCCT,CTTC,T;STRUC=<VC172258>	HPRC,HGSVC	No	2.387	No	NA,NA	NA	NA
chr3:196811199	119941	INS	1926	0.8696	0.5085	1	PAK2(0.83414,0.662)	PAK2(0.83414,0.662)	NA	NA	NA	NA	NA	NA	NA	No	ID=3-196811213-196811226-TCCC,3-196811221-196811239-TCCCT,3-196811240-196811252-TCCC,3-196811250-196811262-CCCT,3-196811266-196811298-TCCCTTCCC,3-196811271-196811279-TCCC,3-196811272-196811299-CCCTCCCTC,3-196811280-196811288-TCCC,3-196811289-196811302-TCCC,3-196811310-196811320-TTCCT,3-196811315-196811327-TTCC,3-196811324-196811332-TTCC,3-196811329-196811337-TCCC,3-196811372-196811385-CTTC,3-196811386-196811407-T;MOTIFS=TCCC,TCCCTTCCC,TCCCT,TTCC,CCCTCCCTC,CCCT,TTCCT,CTTC,T;STRUC=<VC172258>	HPRC,HGSVC	No	2.387	No	NA,NA	NA	NA
chr3:196811199	119940	INS	3684	0.9092	0.3334	1	PAK2(0.83414,0.662)	PAK2(0.83414,0.662)	NA	NA	NA	NA	NA	NA	NA	No	ID=3-196811213-196811226-TCCC,3-196811221-196811239-TCCCT,3-196811240-196811252-TCCC,3-196811250-196811262-CCCT,3-196811266-196811298-TCCCTTCCC,3-196811271-196811279-TCCC,3-196811272-196811299-CCCTCCCTC,3-196811280-196811288-TCCC,3-196811289-196811302-TCCC,3-196811310-196811320-TTCCT,3-196811315-196811327-TTCC,3-196811324-196811332-TTCC,3-196811329-196811337-TCCC,3-196811372-196811385-CTTC,3-196811386-196811407-T;MOTIFS=TCCC,TCCCTTCCC,TCCCT,TTCC,CCCTCCCTC,CCCT,TTCCT,CTTC,T;STRUC=<VC172258>	HPRC,HGSVC,1KG-ONT	No	2.387	No	NA,NA	NA	NA
chr3:196811199	119939	INS	3791	0.8499	0.5563	1	PAK2(0.83414,0.662)	PAK2(0.83414,0.662)	NA	NA	NA	NA	NA	NA	NA	No	ID=3-196811213-196811226-TCCC,3-196811221-196811239-TCCCT,3-196811240-196811252-TCCC,3-196811250-196811262-CCCT,3-196811266-196811298-TCCCTTCCC,3-196811271-196811279-TCCC,3-196811272-196811299-CCCTCCCTC,3-196811280-196811288-TCCC,3-196811289-196811302-TCCC,3-196811310-196811320-TTCCT,3-196811315-196811327-TTCC,3-196811324-196811332-TTCC,3-196811329-196811337-TCCC,3-196811372-196811385-CTTC,3-196811386-196811407-T;MOTIFS=TCCC,TCCCTTCCC,TCCCT,TTCC,CCCTCCCTC,CCCT,TTCCT,CTTC,T;STRUC=<VC172258>	HPRC,HGSVC,1KG-ONT	No	2.387	No	NA,NA	NA	NA
chr3:196811199	119938	INS	1480	0.9654	0.1799	6	PAK2(0.83414,0.662)	PAK2(0.83414,0.662)	NA	NA	NA	NA	NA	NA	NA	No	ID=3-196811213-196811226-TCCC,3-196811221-196811239-TCCCT,3-196811240-196811252-TCCC,3-196811250-196811262-CCCT,3-196811266-196811298-TCCCTTCCC,3-196811271-196811279-TCCC,3-196811272-196811299-CCCTCCCTC,3-196811280-196811288-TCCC,3-196811289-196811302-TCCC,3-196811310-196811320-TTCCT,3-196811315-196811327-TTCC,3-196811324-196811332-TTCC,3-196811329-196811337-TCCC,3-196811372-196811385-CTTC,3-196811386-196811407-T;MOTIFS=TCCC,TCCCTTCCC,TCCCT,TTCC,CCCTCCCTC,CCCT,TTCCT,CTTC,T;STRUC=<VC172258>	HPRC,HGSVC,1KG-ONT	No	2.387	Yes	NA,NA	NA	NA
chr3:196811199	119937	INS	1251	0.8908	0.3942	5	PAK2(0.83414,0.662)	PAK2(0.83414,0.662)	NA	NA	NA	NA	NA	NA	NA	No	ID=3-196811213-196811226-TCCC,3-196811221-196811239-TCCCT,3-196811240-196811252-TCCC,3-196811250-196811262-CCCT,3-196811266-196811298-TCCCTTCCC,3-196811271-196811279-TCCC,3-196811272-196811299-CCCTCCCTC,3-196811280-196811288-TCCC,3-196811289-196811302-TCCC,3-196811310-196811320-TTCCT,3-196811315-196811327-TTCC,3-196811324-196811332-TTCC,3-196811329-196811337-TCCC,3-196811372-196811385-CTTC,3-196811386-196811407-T;MOTIFS=TCCC,TCCCTTCCC,TCCCT,TTCC,CCCTCCCTC,CCCT,TTCCT,CTTC,T;STRUC=<VC172258>	HPRC,HGSVC,1KG-ONT	Yes	2.387	Yes	NA,NA	NA	NA
chr3:196811199	119936	INS	2095	0.9331	0.2656	2	PAK2(0.83414,0.662)	PAK2(0.83414,0.662)	NA	NA	NA	NA	NA	NA	NA	No	ID=3-196811213-196811226-TCCC,3-196811221-196811239-TCCCT,3-196811240-196811252-TCCC,3-196811250-196811262-CCCT,3-196811266-196811298-TCCCTTCCC,3-196811271-196811279-TCCC,3-196811272-196811299-CCCTCCCTC,3-196811280-196811288-TCCC,3-196811289-196811302-TCCC,3-196811310-196811320-TTCCT,3-196811315-196811327-TTCC,3-196811324-196811332-TTCC,3-196811329-196811337-TCCC,3-196811372-196811385-CTTC,3-196811386-196811407-T;MOTIFS=TCCC,TCCCTTCCC,TCCCT,TTCC,CCCTCCCTC,CCCT,TTCCT,CTTC,T;STRUC=<VC172258>	HPRC,HGSVC	No	2.387	No	NA,NA	NA	NA
chr3:196811199	119935	INS	2540	0.9321	0.6408	4	PAK2(0.83414,0.662)	PAK2(0.83414,0.662)	NA	NA	NA	NA	NA	NA	NA	No	ID=3-196811213-196811226-TCCC,3-196811221-196811239-TCCCT,3-196811240-196811252-TCCC,3-196811250-196811262-CCCT,3-196811266-196811298-TCCCTTCCC,3-196811271-196811279-TCCC,3-196811272-196811299-CCCTCCCTC,3-196811280-196811288-TCCC,3-196811289-196811302-TCCC,3-196811310-196811320-TTCCT,3-196811315-196811327-TTCC,3-196811324-196811332-TTCC,3-196811329-196811337-TCCC,3-196811372-196811385-CTTC,3-196811386-196811407-T;MOTIFS=TCCC,TCCCTTCCC,TCCCT,TTCC,CCCTCCCTC,CCCT,TTCCT,CTTC,T;STRUC=<VC172258>	HPRC,HGSVC	No	2.387	No	NA,NA	NA	NA
chr3:196811199	119934	INS	3884	0.8697	0.4793	6	PAK2(0.83414,0.662)	PAK2(0.83414,0.662)	NA	NA	NA	NA	NA	NA	NA	No	ID=3-196811213-196811226-TCCC,3-196811221-196811239-TCCCT,3-196811240-196811252-TCCC,3-196811250-196811262-CCCT,3-196811266-196811298-TCCCTTCCC,3-196811271-196811279-TCCC,3-196811272-196811299-CCCTCCCTC,3-196811280-196811288-TCCC,3-196811289-196811302-TCCC,3-196811310-196811320-TTCCT,3-196811315-196811327-TTCC,3-196811324-196811332-TTCC,3-196811329-196811337-TCCC,3-196811372-196811385-CTTC,3-196811386-196811407-T;MOTIFS=TCCC,TCCCTTCCC,TCCCT,TTCC,CCCTCCCTC,CCCT,TTCCT,CTTC,T;STRUC=<VC172258>	HPRC,HGSVC,1KG-ONT	No	2.387	Yes	NA,NA	NA	NA
chr3:196811200	119943	INS	956	0.8031	0.6868	9	PAK2(0.83414,0.662)	PAK2(0.83414,0.662)	NA	NA	NA	NA	NA	NA	NA	No	ID=3-196811213-196811226-TCCC,3-196811221-196811239-TCCCT,3-196811240-196811252-TCCC,3-196811250-196811262-CCCT,3-196811266-196811298-TCCCTTCCC,3-196811271-196811279-TCCC,3-196811272-196811299-CCCTCCCTC,3-196811280-196811288-TCCC,3-196811289-196811302-TCCC,3-196811310-196811320-TTCCT,3-196811315-196811327-TTCC,3-196811324-196811332-TTCC,3-196811329-196811337-TCCC,3-196811372-196811385-CTTC,3-196811386-196811407-T;MOTIFS=TCCC,TCCCTTCCC,TCCCT,TTCC,CCCTCCCTC,CCCT,TTCCT,CTTC,T;STRUC=<VC172258>	HPRC,HGSVC,1KG-ONT	Yes	2.387	Yes	NA,NA	NA	NA
chr3:196811200	119942	INS	779	0.8563	0.5279	2	PAK2(0.83414,0.662)	PAK2(0.83414,0.662)	NA	NA	NA	NA	NA	NA	NA	No	ID=3-196811213-196811226-TCCC,3-196811221-196811239-TCCCT,3-196811240-196811252-TCCC,3-196811250-196811262-CCCT,3-196811266-196811298-TCCCTTCCC,3-196811271-196811279-TCCC,3-196811272-196811299-CCCTCCCTC,3-196811280-196811288-TCCC,3-196811289-196811302-TCCC,3-196811310-196811320-TTCCT,3-196811315-196811327-TTCC,3-196811324-196811332-TTCC,3-196811329-196811337-TCCC,3-196811372-196811385-CTTC,3-196811386-196811407-T;MOTIFS=TCCC,TCCCTTCCC,TCCCT,TTCC,CCCTCCCTC,CCCT,TTCCT,CTTC,T;STRUC=<VC172258>	HPRC,HGSVC,1KG-ONT	Yes	2.387	No	NA,NA	NA	NA
chr3:196811201	119955	INS	2257	0.8405	0.5836	2	PAK2(0.83414,0.662)	PAK2(0.83414,0.662)	NA	NA	NA	NA	NA	NA	NA	No	ID=3-196811213-196811226-TCCC,3-196811221-196811239-TCCCT,3-196811240-196811252-TCCC,3-196811250-196811262-CCCT,3-196811266-196811298-TCCCTTCCC,3-196811271-196811279-TCCC,3-196811272-196811299-CCCTCCCTC,3-196811280-196811288-TCCC,3-196811289-196811302-TCCC,3-196811310-196811320-TTCCT,3-196811315-196811327-TTCC,3-196811324-196811332-TTCC,3-196811329-196811337-TCCC,3-196811372-196811385-CTTC,3-196811386-196811407-T;MOTIFS=TCCC,TCCCTTCCC,TCCCT,TTCC,CCCTCCCTC,CCCT,TTCCT,CTTC,T;STRUC=<VC172258>	HPRC,HGSVC	No	2.387	Yes	NA,NA	NA	NA
chr3:196811201	119954	INS	1549	0.8198	0.6621	6	PAK2(0.83414,0.662)	PAK2(0.83414,0.662)	NA	NA	NA	NA	NA	NA	NA	No	ID=3-196811213-196811226-TCCC,3-196811221-196811239-TCCCT,3-196811240-196811252-TCCC,3-196811250-196811262-CCCT,3-196811266-196811298-TCCCTTCCC,3-196811271-196811279-TCCC,3-196811272-196811299-CCCTCCCTC,3-196811280-196811288-TCCC,3-196811289-196811302-TCCC,3-196811310-196811320-TTCCT,3-196811315-196811327-TTCC,3-196811324-196811332-TTCC,3-196811329-196811337-TCCC,3-196811372-196811385-CTTC,3-196811386-196811407-T;MOTIFS=TCCC,TCCCTTCCC,TCCCT,TTCC,CCCTCCCTC,CCCT,TTCCT,CTTC,T;STRUC=<VC172258>	HPRC,HGSVC,1KG-ONT	No	2.387	No	NA,NA	NA	NA
chr3:196811201	119952	INS	2290	0.8161	0.6829	6	PAK2(0.83414,0.662)	PAK2(0.83414,0.662)	NA	NA	NA	NA	NA	NA	NA	No	ID=3-196811213-196811226-TCCC,3-196811221-196811239-TCCCT,3-196811240-196811252-TCCC,3-196811250-196811262-CCCT,3-196811266-196811298-TCCCTTCCC,3-196811271-196811279-TCCC,3-196811272-196811299-CCCTCCCTC,3-196811280-196811288-TCCC,3-196811289-196811302-TCCC,3-196811310-196811320-TTCCT,3-196811315-196811327-TTCC,3-196811324-196811332-TTCC,3-196811329-196811337-TCCC,3-196811372-196811385-CTTC,3-196811386-196811407-T;MOTIFS=TCCC,TCCCTTCCC,TCCCT,TTCC,CCCTCCCTC,CCCT,TTCCT,CTTC,T;STRUC=<VC172258>	HPRC,HGSVC	No	2.387	Yes	NA,NA	NA	NA
chr3:196811201	119951	INS	4663	0.8069	0.6732	6	PAK2(0.83414,0.662)	PAK2(0.83414,0.662)	NA	NA	NA	NA	NA	NA	NA	No	ID=3-196811213-196811226-TCCC,3-196811221-196811239-TCCCT,3-196811240-196811252-TCCC,3-196811250-196811262-CCCT,3-196811266-196811298-TCCCTTCCC,3-196811271-196811279-TCCC,3-196811272-196811299-CCCTCCCTC,3-196811280-196811288-TCCC,3-196811289-196811302-TCCC,3-196811310-196811320-TTCCT,3-196811315-196811327-TTCC,3-196811324-196811332-TTCC,3-196811329-196811337-TCCC,3-196811372-196811385-CTTC,3-196811386-196811407-T;MOTIFS=TCCC,TCCCTTCCC,TCCCT,TTCC,CCCTCCCTC,CCCT,TTCCT,CTTC,T;STRUC=<VC172258>	HPRC,HGSVC,1KG-ONT	No	2.387	Yes	NA,NA	NA	NA
chr3:196811201	119950	INS	792	0.8129	0.6699	4	PAK2(0.83414,0.662)	PAK2(0.83414,0.662)	NA	NA	NA	NA	NA	NA	NA	No	ID=3-196811213-196811226-TCCC,3-196811221-196811239-TCCCT,3-196811240-196811252-TCCC,3-196811250-196811262-CCCT,3-196811266-196811298-TCCCTTCCC,3-196811271-196811279-TCCC,3-196811272-196811299-CCCTCCCTC,3-196811280-196811288-TCCC,3-196811289-196811302-TCCC,3-196811310-196811320-TTCCT,3-196811315-196811327-TTCC,3-196811324-196811332-TTCC,3-196811329-196811337-TCCC,3-196811372-196811385-CTTC,3-196811386-196811407-T;MOTIFS=TCCC,TCCCTTCCC,TCCCT,TTCC,CCCTCCCTC,CCCT,TTCCT,CTTC,T;STRUC=<VC172258>	HPRC,HGSVC,1KG-ONT	Yes	2.387	Yes	NA,NA	NA	NA
chr3:196811201	119949	INS	2901	0.8584	0.5241	7	PAK2(0.83414,0.662)	PAK2(0.83414,0.662)	NA	NA	NA	NA	NA	NA	NA	No	ID=3-196811213-196811226-TCCC,3-196811221-196811239-TCCCT,3-196811240-196811252-TCCC,3-196811250-196811262-CCCT,3-196811266-196811298-TCCCTTCCC,3-196811271-196811279-TCCC,3-196811272-196811299-CCCTCCCTC,3-196811280-196811288-TCCC,3-196811289-196811302-TCCC,3-196811310-196811320-TTCCT,3-196811315-196811327-TTCC,3-196811324-196811332-TTCC,3-196811329-196811337-TCCC,3-196811372-196811385-CTTC,3-196811386-196811407-T;MOTIFS=TCCC,TCCCTTCCC,TCCCT,TTCC,CCCTCCCTC,CCCT,TTCCT,CTTC,T;STRUC=<VC172258>	HPRC,HGSVC	No	2.387	Yes	NA,NA	NA	NA
chr3:196811201	119948	INS	2417	0.8832	0.4392	4	PAK2(0.83414,0.662)	PAK2(0.83414,0.662)	NA	NA	NA	NA	NA	NA	NA	No	ID=3-196811213-196811226-TCCC,3-196811221-196811239-TCCCT,3-196811240-196811252-TCCC,3-196811250-196811262-CCCT,3-196811266-196811298-TCCCTTCCC,3-196811271-196811279-TCCC,3-196811272-196811299-CCCTCCCTC,3-196811280-196811288-TCCC,3-196811289-196811302-TCCC,3-196811310-196811320-TTCCT,3-196811315-196811327-TTCC,3-196811324-196811332-TTCC,3-196811329-196811337-TCCC,3-196811372-196811385-CTTC,3-196811386-196811407-T;MOTIFS=TCCC,TCCCTTCCC,TCCCT,TTCC,CCCTCCCTC,CCCT,TTCCT,CTTC,T;STRUC=<VC172258>	HPRC,HGSVC	No	2.387	Yes	NA,NA	NA	NA
chr3:196811201	119947	INS	1058	0.8195	0.6727	3	PAK2(0.83414,0.662)	PAK2(0.83414,0.662)	NA	NA	NA	NA	NA	NA	NA	No	ID=3-196811213-196811226-TCCC,3-196811221-196811239-TCCCT,3-196811240-196811252-TCCC,3-196811250-196811262-CCCT,3-196811266-196811298-TCCCTTCCC,3-196811271-196811279-TCCC,3-196811272-196811299-CCCTCCCTC,3-196811280-196811288-TCCC,3-196811289-196811302-TCCC,3-196811310-196811320-TTCCT,3-196811315-196811327-TTCC,3-196811324-196811332-TTCC,3-196811329-196811337-TCCC,3-196811372-196811385-CTTC,3-196811386-196811407-T;MOTIFS=TCCC,TCCCTTCCC,TCCCT,TTCC,CCCTCCCTC,CCCT,TTCCT,CTTC,T;STRUC=<VC172258>	HPRC,HGSVC,1KG-ONT	Yes	2.387	Yes	NA,NA	NA	NA
chr3:196811201	119946	INS	1255	0.8443	0.5566	3	PAK2(0.83414,0.662)	PAK2(0.83414,0.662)	NA	NA	NA	NA	NA	NA	NA	No	ID=3-196811213-196811226-TCCC,3-196811221-196811239-TCCCT,3-196811240-196811252-TCCC,3-196811250-196811262-CCCT,3-196811266-196811298-TCCCTTCCC,3-196811271-196811279-TCCC,3-196811272-196811299-CCCTCCCTC,3-196811280-196811288-TCCC,3-196811289-196811302-TCCC,3-196811310-196811320-TTCCT,3-196811315-196811327-TTCC,3-196811324-196811332-TTCC,3-196811329-196811337-TCCC,3-196811372-196811385-CTTC,3-196811386-196811407-T;MOTIFS=TCCC,TCCCTTCCC,TCCCT,TTCC,CCCTCCCTC,CCCT,TTCCT,CTTC,T;STRUC=<VC172258>	HPRC,HGSVC,1KG-ONT	Yes	2.387	Yes	NA,NA	NA	NA
chr3:196811201	119945	INS	1895	0.8931	0.4019	1	PAK2(0.83414,0.662)	PAK2(0.83414,0.662)	NA	NA	NA	NA	NA	NA	NA	No	ID=3-196811213-196811226-TCCC,3-196811221-196811239-TCCCT,3-196811240-196811252-TCCC,3-196811250-196811262-CCCT,3-196811266-196811298-TCCCTTCCC,3-196811271-196811279-TCCC,3-196811272-196811299-CCCTCCCTC,3-196811280-196811288-TCCC,3-196811289-196811302-TCCC,3-196811310-196811320-TTCCT,3-196811315-196811327-TTCC,3-196811324-196811332-TTCC,3-196811329-196811337-TCCC,3-196811372-196811385-CTTC,3-196811386-196811407-T;MOTIFS=TCCC,TCCCTTCCC,TCCCT,TTCC,CCCTCCCTC,CCCT,TTCCT,CTTC,T;STRUC=<VC172258>	HPRC,HGSVC,1KG-ONT	No	2.387	No	NA,NA	NA	NA
chr3:196811201	119944	INS	1738	0.8079	0.6931	3	PAK2(0.83414,0.662)	PAK2(0.83414,0.662)	NA	NA	NA	NA	NA	NA	NA	No	ID=3-196811213-196811226-TCCC,3-196811221-196811239-TCCCT,3-196811240-196811252-TCCC,3-196811250-196811262-CCCT,3-196811266-196811298-TCCCTTCCC,3-196811271-196811279-TCCC,3-196811272-196811299-CCCTCCCTC,3-196811280-196811288-TCCC,3-196811289-196811302-TCCC,3-196811310-196811320-TTCCT,3-196811315-196811327-TTCC,3-196811324-196811332-TTCC,3-196811329-196811337-TCCC,3-196811372-196811385-CTTC,3-196811386-196811407-T;MOTIFS=TCCC,TCCCTTCCC,TCCCT,TTCC,CCCTCCCTC,CCCT,TTCCT,CTTC,T;STRUC=<VC172258>	HPRC,HGSVC,1KG-ONT	No	2.387	Yes	NA,NA	NA	NA
chr3:196811203	119956	INS	2296	0.8768	0.4342	21	PAK2(0.83414,0.662)	PAK2(0.83414,0.662)	NA	NA	NA	NA	NA	NA	NA	No	ID=3-196811213-196811226-TCCC,3-196811221-196811239-TCCCT,3-196811240-196811252-TCCC,3-196811250-196811262-CCCT,3-196811266-196811298-TCCCTTCCC,3-196811271-196811279-TCCC,3-196811272-196811299-CCCTCCCTC,3-196811280-196811288-TCCC,3-196811289-196811302-TCCC,3-196811310-196811320-TTCCT,3-196811315-196811327-TTCC,3-196811324-196811332-TTCC,3-196811329-196811337-TCCC,3-196811372-196811385-CTTC,3-196811386-196811407-T;MOTIFS=TCCC,TCCCTTCCC,TCCCT,TTCC,CCCTCCCTC,CCCT,TTCCT,CTTC,T;STRUC=<VC172258>	HPRC,HGSVC	No	2.387	Yes	NA,NA	NA	NA
chr3:196811204	119962	INS	422	0.807	0.6802	10	PAK2(0.83414,0.662)	PAK2(0.83414,0.662)	NA	NA	NA	NA	NA	NA	NA	No	ID=3-196811213-196811226-TCCC,3-196811221-196811239-TCCCT,3-196811240-196811252-TCCC,3-196811250-196811262-CCCT,3-196811266-196811298-TCCCTTCCC,3-196811271-196811279-TCCC,3-196811272-196811299-CCCTCCCTC,3-196811280-196811288-TCCC,3-196811289-196811302-TCCC,3-196811310-196811320-TTCCT,3-196811315-196811327-TTCC,3-196811324-196811332-TTCC,3-196811329-196811337-TCCC,3-196811372-196811385-CTTC,3-196811386-196811407-T;MOTIFS=TCCC,TCCCTTCCC,TCCCT,TTCC,CCCTCCCTC,CCCT,TTCCT,CTTC,T;STRUC=<VC172258>	HPRC,HGSVC,1KG-ONT	Yes	2.387	Yes	NA,NA	NA	NA
chr3:196811204	119960	INS	1187	0.8678	0.4966	5	PAK2(0.83414,0.662)	PAK2(0.83414,0.662)	NA	NA	NA	NA	NA	NA	NA	No	ID=3-196811213-196811226-TCCC,3-196811221-196811239-TCCCT,3-196811240-196811252-TCCC,3-196811250-196811262-CCCT,3-196811266-196811298-TCCCTTCCC,3-196811271-196811279-TCCC,3-196811272-196811299-CCCTCCCTC,3-196811280-196811288-TCCC,3-196811289-196811302-TCCC,3-196811310-196811320-TTCCT,3-196811315-196811327-TTCC,3-196811324-196811332-TTCC,3-196811329-196811337-TCCC,3-196811372-196811385-CTTC,3-196811386-196811407-T;MOTIFS=TCCC,TCCCTTCCC,TCCCT,TTCC,CCCTCCCTC,CCCT,TTCCT,CTTC,T;STRUC=<VC172258>	HPRC,HGSVC,1KG-ONT	Yes	2.387	Yes	NA,NA	NA	NA
chr3:196811204	119959	INS	2723	0.9505	0.2137	3	PAK2(0.83414,0.662)	PAK2(0.83414,0.662)	NA	NA	NA	NA	NA	NA	NA	No	ID=3-196811213-196811226-TCCC,3-196811221-196811239-TCCCT,3-196811240-196811252-TCCC,3-196811250-196811262-CCCT,3-196811266-196811298-TCCCTTCCC,3-196811271-196811279-TCCC,3-196811272-196811299-CCCTCCCTC,3-196811280-196811288-TCCC,3-196811289-196811302-TCCC,3-196811310-196811320-TTCCT,3-196811315-196811327-TTCC,3-196811324-196811332-TTCC,3-196811329-196811337-TCCC,3-196811372-196811385-CTTC,3-196811386-196811407-T;MOTIFS=TCCC,TCCCTTCCC,TCCCT,TTCC,CCCTCCCTC,CCCT,TTCCT,CTTC,T;STRUC=<VC172258>	HPRC,HGSVC	No	2.387	Yes	NA,NA	NA	NA
chr3:196811204	119958	INS	1825	0.8928	0.591	2	PAK2(0.83414,0.662)	PAK2(0.83414,0.662)	NA	NA	NA	NA	NA	NA	NA	No	ID=3-196811213-196811226-TCCC,3-196811221-196811239-TCCCT,3-196811240-196811252-TCCC,3-196811250-196811262-CCCT,3-196811266-196811298-TCCCTTCCC,3-196811271-196811279-TCCC,3-196811272-196811299-CCCTCCCTC,3-196811280-196811288-TCCC,3-196811289-196811302-TCCC,3-196811310-196811320-TTCCT,3-196811315-196811327-TTCC,3-196811324-196811332-TTCC,3-196811329-196811337-TCCC,3-196811372-196811385-CTTC,3-196811386-196811407-T;MOTIFS=TCCC,TCCCTTCCC,TCCCT,TTCC,CCCTCCCTC,CCCT,TTCCT,CTTC,T;STRUC=<VC172258>	HPRC,HGSVC,1KG-ONT	No	2.387	No	NA,NA	NA	NA
chr3:196811204	119957	INS	3044	0.939	0.2388	1	PAK2(0.83414,0.662)	PAK2(0.83414,0.662)	NA	NA	NA	NA	NA	NA	NA	No	ID=3-196811213-196811226-TCCC,3-196811221-196811239-TCCCT,3-196811240-196811252-TCCC,3-196811250-196811262-CCCT,3-196811266-196811298-TCCCTTCCC,3-196811271-196811279-TCCC,3-196811272-196811299-CCCTCCCTC,3-196811280-196811288-TCCC,3-196811289-196811302-TCCC,3-196811310-196811320-TTCCT,3-196811315-196811327-TTCC,3-196811324-196811332-TTCC,3-196811329-196811337-TCCC,3-196811372-196811385-CTTC,3-196811386-196811407-T;MOTIFS=TCCC,TCCCTTCCC,TCCCT,TTCC,CCCTCCCTC,CCCT,TTCCT,CTTC,T;STRUC=<VC172258>	HPRC,HGSVC,1KG-ONT	No	2.387	No	NA,NA	NA	NA
chr3:196811205	119966	INS	3561	0.9124	0.3276	4	PAK2(0.83414,0.662)	PAK2(0.83414,0.662)	NA	NA	NA	NA	NA	NA	NA	No	ID=3-196811213-196811226-TCCC,3-196811221-196811239-TCCCT,3-196811240-196811252-TCCC,3-196811250-196811262-CCCT,3-196811266-196811298-TCCCTTCCC,3-196811271-196811279-TCCC,3-196811272-196811299-CCCTCCCTC,3-196811280-196811288-TCCC,3-196811289-196811302-TCCC,3-196811310-196811320-TTCCT,3-196811315-196811327-TTCC,3-196811324-196811332-TTCC,3-196811329-196811337-TCCC,3-196811372-196811385-CTTC,3-196811386-196811407-T;MOTIFS=TCCC,TCCCTTCCC,TCCCT,TTCC,CCCTCCCTC,CCCT,TTCCT,CTTC,T;STRUC=<VC172258>	HPRC,HGSVC,1KG-ONT	No	2.387	Yes	NA,NA	NA	NA
chr3:196811205	119965	INS	1429	0.845	0.5628	10	PAK2(0.83414,0.662)	PAK2(0.83414,0.662)	NA	NA	NA	NA	NA	NA	NA	No	ID=3-196811213-196811226-TCCC,3-196811221-196811239-TCCCT,3-196811240-196811252-TCCC,3-196811250-196811262-CCCT,3-196811266-196811298-TCCCTTCCC,3-196811271-196811279-TCCC,3-196811272-196811299-CCCTCCCTC,3-196811280-196811288-TCCC,3-196811289-196811302-TCCC,3-196811310-196811320-TTCCT,3-196811315-196811327-TTCC,3-196811324-196811332-TTCC,3-196811329-196811337-TCCC,3-196811372-196811385-CTTC,3-196811386-196811407-T;MOTIFS=TCCC,TCCCTTCCC,TCCCT,TTCC,CCCTCCCTC,CCCT,TTCCT,CTTC,T;STRUC=<VC172258>	HPRC,HGSVC,1KG-ONT	No	2.387	Yes	NA,NA	NA	NA
chr3:196811205	119964	INS	931	0.9382	0.234	4	PAK2(0.83414,0.662)	PAK2(0.83414,0.662)	NA	NA	NA	NA	NA	NA	NA	No	ID=3-196811213-196811226-TCCC,3-196811221-196811239-TCCCT,3-196811240-196811252-TCCC,3-196811250-196811262-CCCT,3-196811266-196811298-TCCCTTCCC,3-196811271-196811279-TCCC,3-196811272-196811299-CCCTCCCTC,3-196811280-196811288-TCCC,3-196811289-196811302-TCCC,3-196811310-196811320-TTCCT,3-196811315-196811327-TTCC,3-196811324-196811332-TTCC,3-196811329-196811337-TCCC,3-196811372-196811385-CTTC,3-196811386-196811407-T;MOTIFS=TCCC,TCCCTTCCC,TCCCT,TTCC,CCCTCCCTC,CCCT,TTCCT,CTTC,T;STRUC=<VC172258>	HPRC,HGSVC,1KG-ONT	Yes	2.387	No	NA,NA	NA	NA
chr3:196811205	119963	INS	1735	0.8493	0.5827	5	PAK2(0.83414,0.662)	PAK2(0.83414,0.662)	NA	NA	NA	NA	NA	NA	NA	No	ID=3-196811213-196811226-TCCC,3-196811221-196811239-TCCCT,3-196811240-196811252-TCCC,3-196811250-196811262-CCCT,3-196811266-196811298-TCCCTTCCC,3-196811271-196811279-TCCC,3-196811272-196811299-CCCTCCCTC,3-196811280-196811288-TCCC,3-196811289-196811302-TCCC,3-196811310-196811320-TTCCT,3-196811315-196811327-TTCC,3-196811324-196811332-TTCC,3-196811329-196811337-TCCC,3-196811372-196811385-CTTC,3-196811386-196811407-T;MOTIFS=TCCC,TCCCTTCCC,TCCCT,TTCC,CCCTCCCTC,CCCT,TTCCT,CTTC,T;STRUC=<VC172258>	HPRC,HGSVC,1KG-ONT	No	2.387	Yes	NA,NA	NA	NA
chr3:196811207	119999	INS	3958	0.9811	0.057	1	PAK2(0.83414,0.662)	PAK2(0.83414,0.662)	NA	NA	NA	NA	NA	NA	NA	No	ID=3-196811213-196811226-TCCC,3-196811221-196811239-TCCCT,3-196811240-196811252-TCCC,3-196811250-196811262-CCCT,3-196811266-196811298-TCCCTTCCC,3-196811271-196811279-TCCC,3-196811272-196811299-CCCTCCCTC,3-196811280-196811288-TCCC,3-196811289-196811302-TCCC,3-196811310-196811320-TTCCT,3-196811315-196811327-TTCC,3-196811324-196811332-TTCC,3-196811329-196811337-TCCC,3-196811372-196811385-CTTC,3-196811386-196811407-T;MOTIFS=TCCC,TCCCTTCCC,TCCCT,TTCC,CCCTCCCTC,CCCT,TTCCT,CTTC,T;STRUC=<VC172258>	HPRC,HGSVC,1KG-ONT	No	2.387	No	NA,NA	NA	NA
chr3:196811207	119998	INS	1823	0.8287	0.6273	7	PAK2(0.83414,0.662)	PAK2(0.83414,0.662)	NA	NA	NA	NA	NA	NA	NA	No	ID=3-196811213-196811226-TCCC,3-196811221-196811239-TCCCT,3-196811240-196811252-TCCC,3-196811250-196811262-CCCT,3-196811266-196811298-TCCCTTCCC,3-196811271-196811279-TCCC,3-196811272-196811299-CCCTCCCTC,3-196811280-196811288-TCCC,3-196811289-196811302-TCCC,3-196811310-196811320-TTCCT,3-196811315-196811327-TTCC,3-196811324-196811332-TTCC,3-196811329-196811337-TCCC,3-196811372-196811385-CTTC,3-196811386-196811407-T;MOTIFS=TCCC,TCCCTTCCC,TCCCT,TTCC,CCCTCCCTC,CCCT,TTCCT,CTTC,T;STRUC=<VC172258>	HPRC,HGSVC,1KG-ONT	No	2.387	Yes	NA,NA	NA	NA
chr3:196811207	119997	INS	5751	0.8203	0.6819	5	PAK2(0.83414,0.662)	PAK2(0.83414,0.662)	NA	NA	NA	NA	NA	NA	NA	No	ID=3-196811213-196811226-TCCC,3-196811221-196811239-TCCCT,3-196811240-196811252-TCCC,3-196811250-196811262-CCCT,3-196811266-196811298-TCCCTTCCC,3-196811271-196811279-TCCC,3-196811272-196811299-CCCTCCCTC,3-196811280-196811288-TCCC,3-196811289-196811302-TCCC,3-196811310-196811320-TTCCT,3-196811315-196811327-TTCC,3-196811324-196811332-TTCC,3-196811329-196811337-TCCC,3-196811372-196811385-CTTC,3-196811386-196811407-T;MOTIFS=TCCC,TCCCTTCCC,TCCCT,TTCC,CCCTCCCTC,CCCT,TTCCT,CTTC,T;STRUC=<VC172258>	HPRC,HGSVC,1KG-ONT	No	2.387	Yes	NA,NA	NA	NA
chr3:196811207	119996	INS	4348	0.8934	0.3799	6	PAK2(0.83414,0.662)	PAK2(0.83414,0.662)	NA	NA	NA	NA	NA	NA	NA	No	ID=3-196811213-196811226-TCCC,3-196811221-196811239-TCCCT,3-196811240-196811252-TCCC,3-196811250-196811262-CCCT,3-196811266-196811298-TCCCTTCCC,3-196811271-196811279-TCCC,3-196811272-196811299-CCCTCCCTC,3-196811280-196811288-TCCC,3-196811289-196811302-TCCC,3-196811310-196811320-TTCCT,3-196811315-196811327-TTCC,3-196811324-196811332-TTCC,3-196811329-196811337-TCCC,3-196811372-196811385-CTTC,3-196811386-196811407-T;MOTIFS=TCCC,TCCCTTCCC,TCCCT,TTCC,CCCTCCCTC,CCCT,TTCCT,CTTC,T;STRUC=<VC172258>	HPRC,HGSVC,1KG-ONT	No	2.387	No	NA,NA	NA	NA
chr3:196811207	119995	INS	2692	0.8134	0.6494	3	PAK2(0.83414,0.662)	PAK2(0.83414,0.662)	NA	NA	NA	NA	NA	NA	NA	No	ID=3-196811213-196811226-TCCC,3-196811221-196811239-TCCCT,3-196811240-196811252-TCCC,3-196811250-196811262-CCCT,3-196811266-196811298-TCCCTTCCC,3-196811271-196811279-TCCC,3-196811272-196811299-CCCTCCCTC,3-196811280-196811288-TCCC,3-196811289-196811302-TCCC,3-196811310-196811320-TTCCT,3-196811315-196811327-TTCC,3-196811324-196811332-TTCC,3-196811329-196811337-TCCC,3-196811372-196811385-CTTC,3-196811386-196811407-T;MOTIFS=TCCC,TCCCTTCCC,TCCCT,TTCC,CCCTCCCTC,CCCT,TTCCT,CTTC,T;STRUC=<VC172258>	HPRC,HGSVC	No	2.387	No	NA,NA	NA	NA
chr3:196811207	119994	INS	4496	0.8463	0.6259	2	PAK2(0.83414,0.662)	PAK2(0.83414,0.662)	NA	NA	NA	NA	NA	NA	NA	No	ID=3-196811213-196811226-TCCC,3-196811221-196811239-TCCCT,3-196811240-196811252-TCCC,3-196811250-196811262-CCCT,3-196811266-196811298-TCCCTTCCC,3-196811271-196811279-TCCC,3-196811272-196811299-CCCTCCCTC,3-196811280-196811288-TCCC,3-196811289-196811302-TCCC,3-196811310-196811320-TTCCT,3-196811315-196811327-TTCC,3-196811324-196811332-TTCC,3-196811329-196811337-TCCC,3-196811372-196811385-CTTC,3-196811386-196811407-T;MOTIFS=TCCC,TCCCTTCCC,TCCCT,TTCC,CCCTCCCTC,CCCT,TTCCT,CTTC,T;STRUC=<VC172258>	HPRC,HGSVC,1KG-ONT	No	2.387	No	NA,NA	NA	NA
chr3:196811207	119993	INS	1588	0.8223	0.6722	4	PAK2(0.83414,0.662)	PAK2(0.83414,0.662)	NA	NA	NA	NA	NA	NA	NA	No	ID=3-196811213-196811226-TCCC,3-196811221-196811239-TCCCT,3-196811240-196811252-TCCC,3-196811250-196811262-CCCT,3-196811266-196811298-TCCCTTCCC,3-196811271-196811279-TCCC,3-196811272-196811299-CCCTCCCTC,3-196811280-196811288-TCCC,3-196811289-196811302-TCCC,3-196811310-196811320-TTCCT,3-196811315-196811327-TTCC,3-196811324-196811332-TTCC,3-196811329-196811337-TCCC,3-196811372-196811385-CTTC,3-196811386-196811407-T;MOTIFS=TCCC,TCCCTTCCC,TCCCT,TTCC,CCCTCCCTC,CCCT,TTCCT,CTTC,T;STRUC=<VC172258>	HPRC,HGSVC,1KG-ONT	No	2.387	Yes	NA,NA	NA	NA
chr3:196811207	119992	INS	1574	0.884	0.4498	1	PAK2(0.83414,0.662)	PAK2(0.83414,0.662)	NA	NA	NA	NA	NA	NA	NA	No	ID=3-196811213-196811226-TCCC,3-196811221-196811239-TCCCT,3-196811240-196811252-TCCC,3-196811250-196811262-CCCT,3-196811266-196811298-TCCCTTCCC,3-196811271-196811279-TCCC,3-196811272-196811299-CCCTCCCTC,3-196811280-196811288-TCCC,3-196811289-196811302-TCCC,3-196811310-196811320-TTCCT,3-196811315-196811327-TTCC,3-196811324-196811332-TTCC,3-196811329-196811337-TCCC,3-196811372-196811385-CTTC,3-196811386-196811407-T;MOTIFS=TCCC,TCCCTTCCC,TCCCT,TTCC,CCCTCCCTC,CCCT,TTCCT,CTTC,T;STRUC=<VC172258>	HPRC,HGSVC,1KG-ONT	No	2.387	No	NA,NA	NA	NA
chr3:196811207	119991	INS	3677	0.8613	0.5407	7	PAK2(0.83414,0.662)	PAK2(0.83414,0.662)	NA	NA	NA	NA	NA	NA	NA	No	ID=3-196811213-196811226-TCCC,3-196811221-196811239-TCCCT,3-196811240-196811252-TCCC,3-196811250-196811262-CCCT,3-196811266-196811298-TCCCTTCCC,3-196811271-196811279-TCCC,3-196811272-196811299-CCCTCCCTC,3-196811280-196811288-TCCC,3-196811289-196811302-TCCC,3-196811310-196811320-TTCCT,3-196811315-196811327-TTCC,3-196811324-196811332-TTCC,3-196811329-196811337-TCCC,3-196811372-196811385-CTTC,3-196811386-196811407-T;MOTIFS=TCCC,TCCCTTCCC,TCCCT,TTCC,CCCTCCCTC,CCCT,TTCCT,CTTC,T;STRUC=<VC172258>	HPRC,HGSVC,1KG-ONT	No	2.387	No	NA,NA	NA	NA
chr3:196811207	119990	INS	2579	0.7988	0.6877	5	PAK2(0.83414,0.662)	PAK2(0.83414,0.662)	NA	NA	NA	NA	NA	NA	NA	No	ID=3-196811213-196811226-TCCC,3-196811221-196811239-TCCCT,3-196811240-196811252-TCCC,3-196811250-196811262-CCCT,3-196811266-196811298-TCCCTTCCC,3-196811271-196811279-TCCC,3-196811272-196811299-CCCTCCCTC,3-196811280-196811288-TCCC,3-196811289-196811302-TCCC,3-196811310-196811320-TTCCT,3-196811315-196811327-TTCC,3-196811324-196811332-TTCC,3-196811329-196811337-TCCC,3-196811372-196811385-CTTC,3-196811386-196811407-T;MOTIFS=TCCC,TCCCTTCCC,TCCCT,TTCC,CCCTCCCTC,CCCT,TTCCT,CTTC,T;STRUC=<VC172258>	HPRC,HGSVC	No	2.387	Yes	NA,NA	NA	NA
chr3:196811207	119989	INS	3493	0.9626	0.1634	3	PAK2(0.83414,0.662)	PAK2(0.83414,0.662)	NA	NA	NA	NA	NA	NA	NA	No	ID=3-196811213-196811226-TCCC,3-196811221-196811239-TCCCT,3-196811240-196811252-TCCC,3-196811250-196811262-CCCT,3-196811266-196811298-TCCCTTCCC,3-196811271-196811279-TCCC,3-196811272-196811299-CCCTCCCTC,3-196811280-196811288-TCCC,3-196811289-196811302-TCCC,3-196811310-196811320-TTCCT,3-196811315-196811327-TTCC,3-196811324-196811332-TTCC,3-196811329-196811337-TCCC,3-196811372-196811385-CTTC,3-196811386-196811407-T;MOTIFS=TCCC,TCCCTTCCC,TCCCT,TTCC,CCCTCCCTC,CCCT,TTCCT,CTTC,T;STRUC=<VC172258>	HPRC,HGSVC,1KG-ONT	No	2.387	No	NA,NA	NA	NA
chr3:196811207	119988	INS	1986	0.8053	0.693	7	PAK2(0.83414,0.662)	PAK2(0.83414,0.662)	NA	NA	NA	NA	NA	NA	NA	No	ID=3-196811213-196811226-TCCC,3-196811221-196811239-TCCCT,3-196811240-196811252-TCCC,3-196811250-196811262-CCCT,3-196811266-196811298-TCCCTTCCC,3-196811271-196811279-TCCC,3-196811272-196811299-CCCTCCCTC,3-196811280-196811288-TCCC,3-196811289-196811302-TCCC,3-196811310-196811320-TTCCT,3-196811315-196811327-TTCC,3-196811324-196811332-TTCC,3-196811329-196811337-TCCC,3-196811372-196811385-CTTC,3-196811386-196811407-T;MOTIFS=TCCC,TCCCTTCCC,TCCCT,TTCC,CCCTCCCTC,CCCT,TTCCT,CTTC,T;STRUC=<VC172258>	HPRC,HGSVC	No	2.387	Yes	NA,NA	NA	NA
chr3:196811207	119987	INS	3915	0.9295	0.3227	2	PAK2(0.83414,0.662)	PAK2(0.83414,0.662)	NA	NA	NA	NA	NA	NA	NA	No	ID=3-196811213-196811226-TCCC,3-196811221-196811239-TCCCT,3-196811240-196811252-TCCC,3-196811250-196811262-CCCT,3-196811266-196811298-TCCCTTCCC,3-196811271-196811279-TCCC,3-196811272-196811299-CCCTCCCTC,3-196811280-196811288-TCCC,3-196811289-196811302-TCCC,3-196811310-196811320-TTCCT,3-196811315-196811327-TTCC,3-196811324-196811332-TTCC,3-196811329-196811337-TCCC,3-196811372-196811385-CTTC,3-196811386-196811407-T;MOTIFS=TCCC,TCCCTTCCC,TCCCT,TTCC,CCCTCCCTC,CCCT,TTCCT,CTTC,T;STRUC=<VC172258>	HPRC,HGSVC,1KG-ONT	No	2.387	No	NA,NA	NA	NA
chr3:196811207	119986	INS	2090	0.8043	0.6898	5	PAK2(0.83414,0.662)	PAK2(0.83414,0.662)	NA	NA	NA	NA	NA	NA	NA	No	ID=3-196811213-196811226-TCCC,3-196811221-196811239-TCCCT,3-196811240-196811252-TCCC,3-196811250-196811262-CCCT,3-196811266-196811298-TCCCTTCCC,3-196811271-196811279-TCCC,3-196811272-196811299-CCCTCCCTC,3-196811280-196811288-TCCC,3-196811289-196811302-TCCC,3-196811310-196811320-TTCCT,3-196811315-196811327-TTCC,3-196811324-196811332-TTCC,3-196811329-196811337-TCCC,3-196811372-196811385-CTTC,3-196811386-196811407-T;MOTIFS=TCCC,TCCCTTCCC,TCCCT,TTCC,CCCTCCCTC,CCCT,TTCCT,CTTC,T;STRUC=<VC172258>	HPRC,HGSVC	No	2.387	No	NA,NA	NA	NA
chr3:196811207	119984	INS	7110	0.8648	0.5276	5	PAK2(0.83414,0.662)	PAK2(0.83414,0.662)	NA	NA	NA	NA	NA	NA	NA	No	ID=3-196811213-196811226-TCCC,3-196811221-196811239-TCCCT,3-196811240-196811252-TCCC,3-196811250-196811262-CCCT,3-196811266-196811298-TCCCTTCCC,3-196811271-196811279-TCCC,3-196811272-196811299-CCCTCCCTC,3-196811280-196811288-TCCC,3-196811289-196811302-TCCC,3-196811310-196811320-TTCCT,3-196811315-196811327-TTCC,3-196811324-196811332-TTCC,3-196811329-196811337-TCCC,3-196811372-196811385-CTTC,3-196811386-196811407-T;MOTIFS=TCCC,TCCCTTCCC,TCCCT,TTCC,CCCTCCCTC,CCCT,TTCCT,CTTC,T;STRUC=<VC172258>	HPRC,HGSVC,1KG-ONT	No	2.387	No	NA,NA	NA	NA
chr3:196811207	119983	INS	3366	0.8279	0.6196	5	PAK2(0.83414,0.662)	PAK2(0.83414,0.662)	NA	NA	NA	NA	NA	NA	NA	No	ID=3-196811213-196811226-TCCC,3-196811221-196811239-TCCCT,3-196811240-196811252-TCCC,3-196811250-196811262-CCCT,3-196811266-196811298-TCCCTTCCC,3-196811271-196811279-TCCC,3-196811272-196811299-CCCTCCCTC,3-196811280-196811288-TCCC,3-196811289-196811302-TCCC,3-196811310-196811320-TTCCT,3-196811315-196811327-TTCC,3-196811324-196811332-TTCC,3-196811329-196811337-TCCC,3-196811372-196811385-CTTC,3-196811386-196811407-T;MOTIFS=TCCC,TCCCTTCCC,TCCCT,TTCC,CCCTCCCTC,CCCT,TTCCT,CTTC,T;STRUC=<VC172258>	HPRC,HGSVC,1KG-ONT	No	2.387	Yes	NA,NA	NA	NA
chr3:196811207	119982	INS	1972	0.957	0.1682	4	PAK2(0.83414,0.662)	PAK2(0.83414,0.662)	NA	NA	NA	NA	NA	NA	NA	No	ID=3-196811213-196811226-TCCC,3-196811221-196811239-TCCCT,3-196811240-196811252-TCCC,3-196811250-196811262-CCCT,3-196811266-196811298-TCCCTTCCC,3-196811271-196811279-TCCC,3-196811272-196811299-CCCTCCCTC,3-196811280-196811288-TCCC,3-196811289-196811302-TCCC,3-196811310-196811320-TTCCT,3-196811315-196811327-TTCC,3-196811324-196811332-TTCC,3-196811329-196811337-TCCC,3-196811372-196811385-CTTC,3-196811386-196811407-T;MOTIFS=TCCC,TCCCTTCCC,TCCCT,TTCC,CCCTCCCTC,CCCT,TTCCT,CTTC,T;STRUC=<VC172258>	HPRC,HGSVC	No	2.387	No	NA,NA	NA	NA
chr3:196811207	119981	INS	3300	0.9505	0.2195	2	PAK2(0.83414,0.662)	PAK2(0.83414,0.662)	NA	NA	NA	NA	NA	NA	NA	No	ID=3-196811213-196811226-TCCC,3-196811221-196811239-TCCCT,3-196811240-196811252-TCCC,3-196811250-196811262-CCCT,3-196811266-196811298-TCCCTTCCC,3-196811271-196811279-TCCC,3-196811272-196811299-CCCTCCCTC,3-196811280-196811288-TCCC,3-196811289-196811302-TCCC,3-196811310-196811320-TTCCT,3-196811315-196811327-TTCC,3-196811324-196811332-TTCC,3-196811329-196811337-TCCC,3-196811372-196811385-CTTC,3-196811386-196811407-T;MOTIFS=TCCC,TCCCTTCCC,TCCCT,TTCC,CCCTCCCTC,CCCT,TTCCT,CTTC,T;STRUC=<VC172258>	HPRC,HGSVC,1KG-ONT	No	2.387	No	NA,NA	NA	NA
chr3:196811207	119980	INS	2808	0.9468	0.2605	1	PAK2(0.83414,0.662)	PAK2(0.83414,0.662)	NA	NA	NA	NA	NA	NA	NA	No	ID=3-196811213-196811226-TCCC,3-196811221-196811239-TCCCT,3-196811240-196811252-TCCC,3-196811250-196811262-CCCT,3-196811266-196811298-TCCCTTCCC,3-196811271-196811279-TCCC,3-196811272-196811299-CCCTCCCTC,3-196811280-196811288-TCCC,3-196811289-196811302-TCCC,3-196811310-196811320-TTCCT,3-196811315-196811327-TTCC,3-196811324-196811332-TTCC,3-196811329-196811337-TCCC,3-196811372-196811385-CTTC,3-196811386-196811407-T;MOTIFS=TCCC,TCCCTTCCC,TCCCT,TTCC,CCCTCCCTC,CCCT,TTCCT,CTTC,T;STRUC=<VC172258>	HPRC,HGSVC	No	2.387	No	NA,NA	NA	NA
chr3:196811207	119979	INS	3671	0.9344	0.2661	1	PAK2(0.83414,0.662)	PAK2(0.83414,0.662)	NA	NA	NA	NA	NA	NA	NA	No	ID=3-196811213-196811226-TCCC,3-196811221-196811239-TCCCT,3-196811240-196811252-TCCC,3-196811250-196811262-CCCT,3-196811266-196811298-TCCCTTCCC,3-196811271-196811279-TCCC,3-196811272-196811299-CCCTCCCTC,3-196811280-196811288-TCCC,3-196811289-196811302-TCCC,3-196811310-196811320-TTCCT,3-196811315-196811327-TTCC,3-196811324-196811332-TTCC,3-196811329-196811337-TCCC,3-196811372-196811385-CTTC,3-196811386-196811407-T;MOTIFS=TCCC,TCCCTTCCC,TCCCT,TTCC,CCCTCCCTC,CCCT,TTCCT,CTTC,T;STRUC=<VC172258>	HPRC,HGSVC,1KG-ONT	No	2.387	No	NA,NA	NA	NA
chr3:196811207	119978	INS	2832	0.9483	0.2055	2	PAK2(0.83414,0.662)	PAK2(0.83414,0.662)	NA	NA	NA	NA	NA	NA	NA	No	ID=3-196811213-196811226-TCCC,3-196811221-196811239-TCCCT,3-196811240-196811252-TCCC,3-196811250-196811262-CCCT,3-196811266-196811298-TCCCTTCCC,3-196811271-196811279-TCCC,3-196811272-196811299-CCCTCCCTC,3-196811280-196811288-TCCC,3-196811289-196811302-TCCC,3-196811310-196811320-TTCCT,3-196811315-196811327-TTCC,3-196811324-196811332-TTCC,3-196811329-196811337-TCCC,3-196811372-196811385-CTTC,3-196811386-196811407-T;MOTIFS=TCCC,TCCCTTCCC,TCCCT,TTCC,CCCTCCCTC,CCCT,TTCCT,CTTC,T;STRUC=<VC172258>	HPRC,HGSVC	No	2.387	Yes	NA,NA	NA	NA
chr3:196811207	119977	INS	4024	0.894	0.387	2	PAK2(0.83414,0.662)	PAK2(0.83414,0.662)	NA	NA	NA	NA	NA	NA	NA	No	ID=3-196811213-196811226-TCCC,3-196811221-196811239-TCCCT,3-196811240-196811252-TCCC,3-196811250-196811262-CCCT,3-196811266-196811298-TCCCTTCCC,3-196811271-196811279-TCCC,3-196811272-196811299-CCCTCCCTC,3-196811280-196811288-TCCC,3-196811289-196811302-TCCC,3-196811310-196811320-TTCCT,3-196811315-196811327-TTCC,3-196811324-196811332-TTCC,3-196811329-196811337-TCCC,3-196811372-196811385-CTTC,3-196811386-196811407-T;MOTIFS=TCCC,TCCCTTCCC,TCCCT,TTCC,CCCTCCCTC,CCCT,TTCCT,CTTC,T;STRUC=<VC172258>	HPRC,HGSVC,1KG-ONT	No	2.387	Yes	NA,NA	NA	NA
chr3:196811207	119976	INS	2367	0.9168	0.4724	2	PAK2(0.83414,0.662)	PAK2(0.83414,0.662)	NA	NA	NA	NA	NA	NA	NA	No	ID=3-196811213-196811226-TCCC,3-196811221-196811239-TCCCT,3-196811240-196811252-TCCC,3-196811250-196811262-CCCT,3-196811266-196811298-TCCCTTCCC,3-196811271-196811279-TCCC,3-196811272-196811299-CCCTCCCTC,3-196811280-196811288-TCCC,3-196811289-196811302-TCCC,3-196811310-196811320-TTCCT,3-196811315-196811327-TTCC,3-196811324-196811332-TTCC,3-196811329-196811337-TCCC,3-196811372-196811385-CTTC,3-196811386-196811407-T;MOTIFS=TCCC,TCCCTTCCC,TCCCT,TTCC,CCCTCCCTC,CCCT,TTCCT,CTTC,T;STRUC=<VC172258>	HPRC,HGSVC	No	2.387	No	NA,NA	NA	NA
chr3:196811207	119975	INS	2542	0.9322	0.2542	1	PAK2(0.83414,0.662)	PAK2(0.83414,0.662)	NA	NA	NA	NA	NA	NA	NA	No	ID=3-196811213-196811226-TCCC,3-196811221-196811239-TCCCT,3-196811240-196811252-TCCC,3-196811250-196811262-CCCT,3-196811266-196811298-TCCCTTCCC,3-196811271-196811279-TCCC,3-196811272-196811299-CCCTCCCTC,3-196811280-196811288-TCCC,3-196811289-196811302-TCCC,3-196811310-196811320-TTCCT,3-196811315-196811327-TTCC,3-196811324-196811332-TTCC,3-196811329-196811337-TCCC,3-196811372-196811385-CTTC,3-196811386-196811407-T;MOTIFS=TCCC,TCCCTTCCC,TCCCT,TTCC,CCCTCCCTC,CCCT,TTCCT,CTTC,T;STRUC=<VC172258>	HPRC,HGSVC	No	2.387	No	NA,NA	NA	NA
chr3:196811207	119974	INS	3369	0.9132	0.3052	2	PAK2(0.83414,0.662)	PAK2(0.83414,0.662)	NA	NA	NA	NA	NA	NA	NA	No	ID=3-196811213-196811226-TCCC,3-196811221-196811239-TCCCT,3-196811240-196811252-TCCC,3-196811250-196811262-CCCT,3-196811266-196811298-TCCCTTCCC,3-196811271-196811279-TCCC,3-196811272-196811299-CCCTCCCTC,3-196811280-196811288-TCCC,3-196811289-196811302-TCCC,3-196811310-196811320-TTCCT,3-196811315-196811327-TTCC,3-196811324-196811332-TTCC,3-196811329-196811337-TCCC,3-196811372-196811385-CTTC,3-196811386-196811407-T;MOTIFS=TCCC,TCCCTTCCC,TCCCT,TTCC,CCCTCCCTC,CCCT,TTCCT,CTTC,T;STRUC=<VC172258>	HPRC,HGSVC,1KG-ONT	No	2.387	No	NA,NA	NA	NA
chr3:196811207	119973	INS	3605	0.8147	0.6661	3	PAK2(0.83414,0.662)	PAK2(0.83414,0.662)	NA	NA	NA	NA	NA	NA	NA	No	ID=3-196811213-196811226-TCCC,3-196811221-196811239-TCCCT,3-196811240-196811252-TCCC,3-196811250-196811262-CCCT,3-196811266-196811298-TCCCTTCCC,3-196811271-196811279-TCCC,3-196811272-196811299-CCCTCCCTC,3-196811280-196811288-TCCC,3-196811289-196811302-TCCC,3-196811310-196811320-TTCCT,3-196811315-196811327-TTCC,3-196811324-196811332-TTCC,3-196811329-196811337-TCCC,3-196811372-196811385-CTTC,3-196811386-196811407-T;MOTIFS=TCCC,TCCCTTCCC,TCCCT,TTCC,CCCTCCCTC,CCCT,TTCCT,CTTC,T;STRUC=<VC172258>	HPRC,HGSVC,1KG-ONT	No	2.387	No	NA,NA	NA	NA
chr3:196811207	119972	INS	3654	0.8199	0.653	3	PAK2(0.83414,0.662)	PAK2(0.83414,0.662)	NA	NA	NA	NA	NA	NA	NA	No	ID=3-196811213-196811226-TCCC,3-196811221-196811239-TCCCT,3-196811240-196811252-TCCC,3-196811250-196811262-CCCT,3-196811266-196811298-TCCCTTCCC,3-196811271-196811279-TCCC,3-196811272-196811299-CCCTCCCTC,3-196811280-196811288-TCCC,3-196811289-196811302-TCCC,3-196811310-196811320-TTCCT,3-196811315-196811327-TTCC,3-196811324-196811332-TTCC,3-196811329-196811337-TCCC,3-196811372-196811385-CTTC,3-196811386-196811407-T;MOTIFS=TCCC,TCCCTTCCC,TCCCT,TTCC,CCCTCCCTC,CCCT,TTCCT,CTTC,T;STRUC=<VC172258>	HPRC,HGSVC,1KG-ONT	No	2.387	No	NA,NA	NA	NA
chr3:196811207	119971	INS	2258	0.8042	0.6866	1	PAK2(0.83414,0.662)	PAK2(0.83414,0.662)	NA	NA	NA	NA	NA	NA	NA	No	ID=3-196811213-196811226-TCCC,3-196811221-196811239-TCCCT,3-196811240-196811252-TCCC,3-196811250-196811262-CCCT,3-196811266-196811298-TCCCTTCCC,3-196811271-196811279-TCCC,3-196811272-196811299-CCCTCCCTC,3-196811280-196811288-TCCC,3-196811289-196811302-TCCC,3-196811310-196811320-TTCCT,3-196811315-196811327-TTCC,3-196811324-196811332-TTCC,3-196811329-196811337-TCCC,3-196811372-196811385-CTTC,3-196811386-196811407-T;MOTIFS=TCCC,TCCCTTCCC,TCCCT,TTCC,CCCTCCCTC,CCCT,TTCCT,CTTC,T;STRUC=<VC172258>	HPRC,HGSVC	No	2.387	No	NA,NA	NA	NA
chr3:196811207	119970	INS	2598	0.8441	0.5714	3	PAK2(0.83414,0.662)	PAK2(0.83414,0.662)	NA	NA	NA	NA	NA	NA	NA	No	ID=3-196811213-196811226-TCCC,3-196811221-196811239-TCCCT,3-196811240-196811252-TCCC,3-196811250-196811262-CCCT,3-196811266-196811298-TCCCTTCCC,3-196811271-196811279-TCCC,3-196811272-196811299-CCCTCCCTC,3-196811280-196811288-TCCC,3-196811289-196811302-TCCC,3-196811310-196811320-TTCCT,3-196811315-196811327-TTCC,3-196811324-196811332-TTCC,3-196811329-196811337-TCCC,3-196811372-196811385-CTTC,3-196811386-196811407-T;MOTIFS=TCCC,TCCCTTCCC,TCCCT,TTCC,CCCTCCCTC,CCCT,TTCCT,CTTC,T;STRUC=<VC172258>	HPRC,HGSVC	No	2.387	No	NA,NA	NA	NA
chr3:196811207	119969	INS	2078	0.8204	0.6586	1	PAK2(0.83414,0.662)	PAK2(0.83414,0.662)	NA	NA	NA	NA	NA	NA	NA	No	ID=3-196811213-196811226-TCCC,3-196811221-196811239-TCCCT,3-196811240-196811252-TCCC,3-196811250-196811262-CCCT,3-196811266-196811298-TCCCTTCCC,3-196811271-196811279-TCCC,3-196811272-196811299-CCCTCCCTC,3-196811280-196811288-TCCC,3-196811289-196811302-TCCC,3-196811310-196811320-TTCCT,3-196811315-196811327-TTCC,3-196811324-196811332-TTCC,3-196811329-196811337-TCCC,3-196811372-196811385-CTTC,3-196811386-196811407-T;MOTIFS=TCCC,TCCCTTCCC,TCCCT,TTCC,CCCTCCCTC,CCCT,TTCCT,CTTC,T;STRUC=<VC172258>	HPRC,HGSVC	No	2.387	No	NA,NA	NA	NA
chr3:196811207	119968	INS	2787	0.926	0.2895	2	PAK2(0.83414,0.662)	PAK2(0.83414,0.662)	NA	NA	NA	NA	NA	NA	NA	No	ID=3-196811213-196811226-TCCC,3-196811221-196811239-TCCCT,3-196811240-196811252-TCCC,3-196811250-196811262-CCCT,3-196811266-196811298-TCCCTTCCC,3-196811271-196811279-TCCC,3-196811272-196811299-CCCTCCCTC,3-196811280-196811288-TCCC,3-196811289-196811302-TCCC,3-196811310-196811320-TTCCT,3-196811315-196811327-TTCC,3-196811324-196811332-TTCC,3-196811329-196811337-TCCC,3-196811372-196811385-CTTC,3-196811386-196811407-T;MOTIFS=TCCC,TCCCTTCCC,TCCCT,TTCC,CCCTCCCTC,CCCT,TTCCT,CTTC,T;STRUC=<VC172258>	HPRC,HGSVC	No	2.387	No	NA,NA	NA	NA
chr3:196811207	119967	INS	3038	0.9024	0.3673	1	PAK2(0.83414,0.662)	PAK2(0.83414,0.662)	NA	NA	NA	NA	NA	NA	NA	No	ID=3-196811213-196811226-TCCC,3-196811221-196811239-TCCCT,3-196811240-196811252-TCCC,3-196811250-196811262-CCCT,3-196811266-196811298-TCCCTTCCC,3-196811271-196811279-TCCC,3-196811272-196811299-CCCTCCCTC,3-196811280-196811288-TCCC,3-196811289-196811302-TCCC,3-196811310-196811320-TTCCT,3-196811315-196811327-TTCC,3-196811324-196811332-TTCC,3-196811329-196811337-TCCC,3-196811372-196811385-CTTC,3-196811386-196811407-T;MOTIFS=TCCC,TCCCTTCCC,TCCCT,TTCC,CCCTCCCTC,CCCT,TTCCT,CTTC,T;STRUC=<VC172258>	HPRC,HGSVC,1KG-ONT	No	2.387	No	NA,NA	NA	NA
chr3:196811208	120007	INS	4038	0.9429	0.2412	4	PAK2(0.83414,0.662)	PAK2(0.83414,0.662)	NA	NA	NA	NA	NA	NA	NA	No	ID=3-196811213-196811226-TCCC,3-196811221-196811239-TCCCT,3-196811240-196811252-TCCC,3-196811250-196811262-CCCT,3-196811266-196811298-TCCCTTCCC,3-196811271-196811279-TCCC,3-196811272-196811299-CCCTCCCTC,3-196811280-196811288-TCCC,3-196811289-196811302-TCCC,3-196811310-196811320-TTCCT,3-196811315-196811327-TTCC,3-196811324-196811332-TTCC,3-196811329-196811337-TCCC,3-196811372-196811385-CTTC,3-196811386-196811407-T;MOTIFS=TCCC,TCCCTTCCC,TCCCT,TTCC,CCCTCCCTC,CCCT,TTCCT,CTTC,T;STRUC=<VC172258>	HPRC,HGSVC,1KG-ONT	No	2.387	Yes	NA,NA	NA	NA
chr3:196811208	120006	INS	3134	0.9376	0.2547	5	PAK2(0.83414,0.662)	PAK2(0.83414,0.662)	NA	NA	NA	NA	NA	NA	NA	No	ID=3-196811213-196811226-TCCC,3-196811221-196811239-TCCCT,3-196811240-196811252-TCCC,3-196811250-196811262-CCCT,3-196811266-196811298-TCCCTTCCC,3-196811271-196811279-TCCC,3-196811272-196811299-CCCTCCCTC,3-196811280-196811288-TCCC,3-196811289-196811302-TCCC,3-196811310-196811320-TTCCT,3-196811315-196811327-TTCC,3-196811324-196811332-TTCC,3-196811329-196811337-TCCC,3-196811372-196811385-CTTC,3-196811386-196811407-T;MOTIFS=TCCC,TCCCTTCCC,TCCCT,TTCC,CCCTCCCTC,CCCT,TTCCT,CTTC,T;STRUC=<VC172258>	HPRC,HGSVC,1KG-ONT	No	2.387	Yes	NA,NA	NA	NA
chr3:196811208	120005	INS	2152	0.91	0.3241	2	PAK2(0.83414,0.662)	PAK2(0.83414,0.662)	NA	NA	NA	NA	NA	NA	NA	No	ID=3-196811213-196811226-TCCC,3-196811221-196811239-TCCCT,3-196811240-196811252-TCCC,3-196811250-196811262-CCCT,3-196811266-196811298-TCCCTTCCC,3-196811271-196811279-TCCC,3-196811272-196811299-CCCTCCCTC,3-196811280-196811288-TCCC,3-196811289-196811302-TCCC,3-196811310-196811320-TTCCT,3-196811315-196811327-TTCC,3-196811324-196811332-TTCC,3-196811329-196811337-TCCC,3-196811372-196811385-CTTC,3-196811386-196811407-T;MOTIFS=TCCC,TCCCTTCCC,TCCCT,TTCC,CCCTCCCTC,CCCT,TTCCT,CTTC,T;STRUC=<VC172258>	HPRC,HGSVC	No	2.387	No	NA,NA	NA	NA
chr3:196811208	120004	INS	3946	0.9595	0.1769	3	PAK2(0.83414,0.662)	PAK2(0.83414,0.662)	NA	NA	NA	NA	NA	NA	NA	No	ID=3-196811213-196811226-TCCC,3-196811221-196811239-TCCCT,3-196811240-196811252-TCCC,3-196811250-196811262-CCCT,3-196811266-196811298-TCCCTTCCC,3-196811271-196811279-TCCC,3-196811272-196811299-CCCTCCCTC,3-196811280-196811288-TCCC,3-196811289-196811302-TCCC,3-196811310-196811320-TTCCT,3-196811315-196811327-TTCC,3-196811324-196811332-TTCC,3-196811329-196811337-TCCC,3-196811372-196811385-CTTC,3-196811386-196811407-T;MOTIFS=TCCC,TCCCTTCCC,TCCCT,TTCC,CCCTCCCTC,CCCT,TTCCT,CTTC,T;STRUC=<VC172258>	HPRC,HGSVC,1KG-ONT	No	2.387	Yes	NA,NA	NA	NA
chr3:196811208	120003	INS	3171	0.899	0.3653	2	PAK2(0.83414,0.662)	PAK2(0.83414,0.662)	NA	NA	NA	NA	NA	NA	NA	No	ID=3-196811213-196811226-TCCC,3-196811221-196811239-TCCCT,3-196811240-196811252-TCCC,3-196811250-196811262-CCCT,3-196811266-196811298-TCCCTTCCC,3-196811271-196811279-TCCC,3-196811272-196811299-CCCTCCCTC,3-196811280-196811288-TCCC,3-196811289-196811302-TCCC,3-196811310-196811320-TTCCT,3-196811315-196811327-TTCC,3-196811324-196811332-TTCC,3-196811329-196811337-TCCC,3-196811372-196811385-CTTC,3-196811386-196811407-T;MOTIFS=TCCC,TCCCTTCCC,TCCCT,TTCC,CCCTCCCTC,CCCT,TTCCT,CTTC,T;STRUC=<VC172258>	HPRC,HGSVC,1KG-ONT	No	2.387	Yes	NA,NA	NA	NA
chr3:196811208	120002	INS	2062	0.8881	0.4192	2	PAK2(0.83414,0.662)	PAK2(0.83414,0.662)	NA	NA	NA	NA	NA	NA	NA	No	ID=3-196811213-196811226-TCCC,3-196811221-196811239-TCCCT,3-196811240-196811252-TCCC,3-196811250-196811262-CCCT,3-196811266-196811298-TCCCTTCCC,3-196811271-196811279-TCCC,3-196811272-196811299-CCCTCCCTC,3-196811280-196811288-TCCC,3-196811289-196811302-TCCC,3-196811310-196811320-TTCCT,3-196811315-196811327-TTCC,3-196811324-196811332-TTCC,3-196811329-196811337-TCCC,3-196811372-196811385-CTTC,3-196811386-196811407-T;MOTIFS=TCCC,TCCCTTCCC,TCCCT,TTCC,CCCTCCCTC,CCCT,TTCCT,CTTC,T;STRUC=<VC172258>	HPRC,HGSVC	No	2.387	No	NA,NA	NA	NA
chr3:196811208	120001	INS	2375	0.8578	0.5216	2	PAK2(0.83414,0.662)	PAK2(0.83414,0.662)	NA	NA	NA	NA	NA	NA	NA	No	ID=3-196811213-196811226-TCCC,3-196811221-196811239-TCCCT,3-196811240-196811252-TCCC,3-196811250-196811262-CCCT,3-196811266-196811298-TCCCTTCCC,3-196811271-196811279-TCCC,3-196811272-196811299-CCCTCCCTC,3-196811280-196811288-TCCC,3-196811289-196811302-TCCC,3-196811310-196811320-TTCCT,3-196811315-196811327-TTCC,3-196811324-196811332-TTCC,3-196811329-196811337-TCCC,3-196811372-196811385-CTTC,3-196811386-196811407-T;MOTIFS=TCCC,TCCCTTCCC,TCCCT,TTCC,CCCTCCCTC,CCCT,TTCCT,CTTC,T;STRUC=<VC172258>	HPRC,HGSVC	No	2.387	Yes	NA,NA	NA	NA
chr3:196811208	120000	INS	2869	0.8298	0.6165	1	PAK2(0.83414,0.662)	PAK2(0.83414,0.662)	NA	NA	NA	NA	NA	NA	NA	No	ID=3-196811213-196811226-TCCC,3-196811221-196811239-TCCCT,3-196811240-196811252-TCCC,3-196811250-196811262-CCCT,3-196811266-196811298-TCCCTTCCC,3-196811271-196811279-TCCC,3-196811272-196811299-CCCTCCCTC,3-196811280-196811288-TCCC,3-196811289-196811302-TCCC,3-196811310-196811320-TTCCT,3-196811315-196811327-TTCC,3-196811324-196811332-TTCC,3-196811329-196811337-TCCC,3-196811372-196811385-CTTC,3-196811386-196811407-T;MOTIFS=TCCC,TCCCTTCCC,TCCCT,TTCC,CCCTCCCTC,CCCT,TTCCT,CTTC,T;STRUC=<VC172258>	HPRC,HGSVC	No	2.387	No	NA,NA	NA	NA
chr3:196811210	120013	INS	2906	0.9295	0.3163	2	PAK2(0.83414,0.662)	PAK2(0.83414,0.662)	NA	NA	NA	NA	NA	NA	NA	No	ID=3-196811213-196811226-TCCC,3-196811221-196811239-TCCCT,3-196811240-196811252-TCCC,3-196811250-196811262-CCCT,3-196811266-196811298-TCCCTTCCC,3-196811271-196811279-TCCC,3-196811272-196811299-CCCTCCCTC,3-196811280-196811288-TCCC,3-196811289-196811302-TCCC,3-196811310-196811320-TTCCT,3-196811315-196811327-TTCC,3-196811324-196811332-TTCC,3-196811329-196811337-TCCC,3-196811372-196811385-CTTC,3-196811386-196811407-T;MOTIFS=TCCC,TCCCTTCCC,TCCCT,TTCC,CCCTCCCTC,CCCT,TTCCT,CTTC,T;STRUC=<VC172258>	HPRC,HGSVC	No	2.387	Yes	NA,NA	NA	NA
chr3:196811210	120012	INS	710	0.8723	0.515	2	PAK2(0.83414,0.662)	PAK2(0.83414,0.662)	NA	NA	NA	NA	NA	NA	NA	No	ID=3-196811213-196811226-TCCC,3-196811221-196811239-TCCCT,3-196811240-196811252-TCCC,3-196811250-196811262-CCCT,3-196811266-196811298-TCCCTTCCC,3-196811271-196811279-TCCC,3-196811272-196811299-CCCTCCCTC,3-196811280-196811288-TCCC,3-196811289-196811302-TCCC,3-196811310-196811320-TTCCT,3-196811315-196811327-TTCC,3-196811324-196811332-TTCC,3-196811329-196811337-TCCC,3-196811372-196811385-CTTC,3-196811386-196811407-T;MOTIFS=TCCC,TCCCTTCCC,TCCCT,TTCC,CCCTCCCTC,CCCT,TTCCT,CTTC,T;STRUC=<VC172258>	HPRC,HGSVC,1KG-ONT	Yes	2.387	Yes	NA,NA	NA	NA
chr3:196811210	120011	INS	3191	0.8317	0.6234	10	PAK2(0.83414,0.662)	PAK2(0.83414,0.662)	NA	NA	NA	NA	NA	NA	NA	No	ID=3-196811213-196811226-TCCC,3-196811221-196811239-TCCCT,3-196811240-196811252-TCCC,3-196811250-196811262-CCCT,3-196811266-196811298-TCCCTTCCC,3-196811271-196811279-TCCC,3-196811272-196811299-CCCTCCCTC,3-196811280-196811288-TCCC,3-196811289-196811302-TCCC,3-196811310-196811320-TTCCT,3-196811315-196811327-TTCC,3-196811324-196811332-TTCC,3-196811329-196811337-TCCC,3-196811372-196811385-CTTC,3-196811386-196811407-T;MOTIFS=TCCC,TCCCTTCCC,TCCCT,TTCC,CCCTCCCTC,CCCT,TTCCT,CTTC,T;STRUC=<VC172258>	HPRC,HGSVC,1KG-ONT	No	2.387	Yes	NA,NA	NA	NA
chr3:196811210	120010	INS	2084	0.8642	0.5368	1	PAK2(0.83414,0.662)	PAK2(0.83414,0.662)	NA	NA	NA	NA	NA	NA	NA	No	ID=3-196811213-196811226-TCCC,3-196811221-196811239-TCCCT,3-196811240-196811252-TCCC,3-196811250-196811262-CCCT,3-196811266-196811298-TCCCTTCCC,3-196811271-196811279-TCCC,3-196811272-196811299-CCCTCCCTC,3-196811280-196811288-TCCC,3-196811289-196811302-TCCC,3-196811310-196811320-TTCCT,3-196811315-196811327-TTCC,3-196811324-196811332-TTCC,3-196811329-196811337-TCCC,3-196811372-196811385-CTTC,3-196811386-196811407-T;MOTIFS=TCCC,TCCCTTCCC,TCCCT,TTCC,CCCTCCCTC,CCCT,TTCCT,CTTC,T;STRUC=<VC172258>	HPRC,HGSVC	No	2.387	No	NA,NA	NA	NA
chr3:196811210	120009	INS	253	0.8937	0.3969	6	PAK2(0.83414,0.662)	PAK2(0.83414,0.662)	NA	NA	NA	NA	NA	NA	NA	No	ID=3-196811213-196811226-TCCC,3-196811221-196811239-TCCCT,3-196811240-196811252-TCCC,3-196811250-196811262-CCCT,3-196811266-196811298-TCCCTTCCC,3-196811271-196811279-TCCC,3-196811272-196811299-CCCTCCCTC,3-196811280-196811288-TCCC,3-196811289-196811302-TCCC,3-196811310-196811320-TTCCT,3-196811315-196811327-TTCC,3-196811324-196811332-TTCC,3-196811329-196811337-TCCC,3-196811372-196811385-CTTC,3-196811386-196811407-T;MOTIFS=TCCC,TCCCTTCCC,TCCCT,TTCC,CCCTCCCTC,CCCT,TTCCT,CTTC,T;STRUC=<VC172258>	HPRC,HGSVC,1KG-ONT	Yes	2.387	Yes	NA,NA	NA	NA
chr3:196811210	120008	INS	2475	0.8775	0.4483	1	PAK2(0.83414,0.662)	PAK2(0.83414,0.662)	NA	NA	NA	NA	NA	NA	NA	No	ID=3-196811213-196811226-TCCC,3-196811221-196811239-TCCCT,3-196811240-196811252-TCCC,3-196811250-196811262-CCCT,3-196811266-196811298-TCCCTTCCC,3-196811271-196811279-TCCC,3-196811272-196811299-CCCTCCCTC,3-196811280-196811288-TCCC,3-196811289-196811302-TCCC,3-196811310-196811320-TTCCT,3-196811315-196811327-TTCC,3-196811324-196811332-TTCC,3-196811329-196811337-TCCC,3-196811372-196811385-CTTC,3-196811386-196811407-T;MOTIFS=TCCC,TCCCTTCCC,TCCCT,TTCC,CCCTCCCTC,CCCT,TTCCT,CTTC,T;STRUC=<VC172258>	HPRC,HGSVC	No	2.387	No	NA,NA	NA	NA
chr3:196811213	120019	INS	528	0.818	0.6843	4	PAK2(0.83414,0.662)	PAK2(0.83414,0.662)	NA	NA	NA	NA	NA	NA	NA	No	ID=3-196811213-196811226-TCCC,3-196811221-196811239-TCCCT,3-196811240-196811252-TCCC,3-196811250-196811262-CCCT,3-196811266-196811298-TCCCTTCCC,3-196811271-196811279-TCCC,3-196811272-196811299-CCCTCCCTC,3-196811280-196811288-TCCC,3-196811289-196811302-TCCC,3-196811310-196811320-TTCCT,3-196811315-196811327-TTCC,3-196811324-196811332-TTCC,3-196811329-196811337-TCCC,3-196811372-196811385-CTTC,3-196811386-196811407-T;MOTIFS=TCCC,TCCCTTCCC,TCCCT,TTCC,CCCTCCCTC,CCCT,TTCCT,CTTC,T;STRUC=<VC172258>	HPRC,HGSVC,1KG-ONT	Yes	2.387	Yes	NA,NA	NA	NA
chr3:196811213	120018	INS	1864	0.958	0.1787	2	PAK2(0.83414,0.662)	PAK2(0.83414,0.662)	NA	NA	NA	NA	NA	NA	NA	No	ID=3-196811213-196811226-TCCC,3-196811221-196811239-TCCCT,3-196811240-196811252-TCCC,3-196811250-196811262-CCCT,3-196811266-196811298-TCCCTTCCC,3-196811271-196811279-TCCC,3-196811272-196811299-CCCTCCCTC,3-196811280-196811288-TCCC,3-196811289-196811302-TCCC,3-196811310-196811320-TTCCT,3-196811315-196811327-TTCC,3-196811324-196811332-TTCC,3-196811329-196811337-TCCC,3-196811372-196811385-CTTC,3-196811386-196811407-T;MOTIFS=TCCC,TCCCTTCCC,TCCCT,TTCC,CCCTCCCTC,CCCT,TTCCT,CTTC,T;STRUC=<VC172258>	HPRC,HGSVC,1KG-ONT	No	2.387	Yes	NA,NA	NA	NA
chr3:196811213	120017	INS	2148	0.9363	0.3879	2	PAK2(0.83414,0.662)	PAK2(0.83414,0.662)	NA	NA	NA	NA	NA	NA	NA	No	ID=3-196811213-196811226-TCCC,3-196811221-196811239-TCCCT,3-196811240-196811252-TCCC,3-196811250-196811262-CCCT,3-196811266-196811298-TCCCTTCCC,3-196811271-196811279-TCCC,3-196811272-196811299-CCCTCCCTC,3-196811280-196811288-TCCC,3-196811289-196811302-TCCC,3-196811310-196811320-TTCCT,3-196811315-196811327-TTCC,3-196811324-196811332-TTCC,3-196811329-196811337-TCCC,3-196811372-196811385-CTTC,3-196811386-196811407-T;MOTIFS=TCCC,TCCCTTCCC,TCCCT,TTCC,CCCTCCCTC,CCCT,TTCCT,CTTC,T;STRUC=<VC172258>	HPRC,HGSVC	No	2.387	No	NA,NA	NA	NA
chr3:196811213	120016	INS	1588	0.9576	0.1624	2	PAK2(0.83414,0.662)	PAK2(0.83414,0.662)	NA	NA	NA	NA	NA	NA	NA	No	ID=3-196811213-196811226-TCCC,3-196811221-196811239-TCCCT,3-196811240-196811252-TCCC,3-196811250-196811262-CCCT,3-196811266-196811298-TCCCTTCCC,3-196811271-196811279-TCCC,3-196811272-196811299-CCCTCCCTC,3-196811280-196811288-TCCC,3-196811289-196811302-TCCC,3-196811310-196811320-TTCCT,3-196811315-196811327-TTCC,3-196811324-196811332-TTCC,3-196811329-196811337-TCCC,3-196811372-196811385-CTTC,3-196811386-196811407-T;MOTIFS=TCCC,TCCCTTCCC,TCCCT,TTCC,CCCTCCCTC,CCCT,TTCCT,CTTC,T;STRUC=<VC172258>	HPRC,HGSVC,1KG-ONT	No	2.387	No	NA,NA	NA	NA
chr3:196811213	120015	INS	1762	0.9325	0.2507	1	PAK2(0.83414,0.662)	PAK2(0.83414,0.662)	NA	NA	NA	NA	NA	NA	NA	No	ID=3-196811213-196811226-TCCC,3-196811221-196811239-TCCCT,3-196811240-196811252-TCCC,3-196811250-196811262-CCCT,3-196811266-196811298-TCCCTTCCC,3-196811271-196811279-TCCC,3-196811272-196811299-CCCTCCCTC,3-196811280-196811288-TCCC,3-196811289-196811302-TCCC,3-196811310-196811320-TTCCT,3-196811315-196811327-TTCC,3-196811324-196811332-TTCC,3-196811329-196811337-TCCC,3-196811372-196811385-CTTC,3-196811386-196811407-T;MOTIFS=TCCC,TCCCTTCCC,TCCCT,TTCC,CCCTCCCTC,CCCT,TTCCT,CTTC,T;STRUC=<VC172258>	HPRC,HGSVC,1KG-ONT	No	2.387	No	NA,NA	NA	NA
chr3:196811213	120014	INS	4209	0.9038	0.3348	9	PAK2(0.83414,0.662)	PAK2(0.83414,0.662)	NA	NA	NA	NA	NA	NA	NA	No	ID=3-196811213-196811226-TCCC,3-196811221-196811239-TCCCT,3-196811240-196811252-TCCC,3-196811250-196811262-CCCT,3-196811266-196811298-TCCCTTCCC,3-196811271-196811279-TCCC,3-196811272-196811299-CCCTCCCTC,3-196811280-196811288-TCCC,3-196811289-196811302-TCCC,3-196811310-196811320-TTCCT,3-196811315-196811327-TTCC,3-196811324-196811332-TTCC,3-196811329-196811337-TCCC,3-196811372-196811385-CTTC,3-196811386-196811407-T;MOTIFS=TCCC,TCCCTTCCC,TCCCT,TTCC,CCCTCCCTC,CCCT,TTCCT,CTTC,T;STRUC=<VC172258>	HPRC,HGSVC,1KG-ONT	No	2.387	Yes	NA,NA	NA	NA
chr3:196811214	120023	INS	1083	0.8616	0.5312	6	PAK2(0.83414,0.662)	PAK2(0.83414,0.662)	NA	NA	NA	NA	NA	NA	NA	No	ID=3-196811213-196811226-TCCC,3-196811221-196811239-TCCCT,3-196811240-196811252-TCCC,3-196811250-196811262-CCCT,3-196811266-196811298-TCCCTTCCC,3-196811271-196811279-TCCC,3-196811272-196811299-CCCTCCCTC,3-196811280-196811288-TCCC,3-196811289-196811302-TCCC,3-196811310-196811320-TTCCT,3-196811315-196811327-TTCC,3-196811324-196811332-TTCC,3-196811329-196811337-TCCC,3-196811372-196811385-CTTC,3-196811386-196811407-T;MOTIFS=TCCC,TCCCTTCCC,TCCCT,TTCC,CCCTCCCTC,CCCT,TTCCT,CTTC,T;STRUC=<VC172258>	HPRC,HGSVC,1KG-ONT	Yes	0.692	Yes	NA,NA	NA	NA
chr3:196811214	120022	INS	1457	0.8234	0.6315	2	PAK2(0.83414,0.662)	PAK2(0.83414,0.662)	NA	NA	NA	NA	NA	NA	NA	No	ID=3-196811213-196811226-TCCC,3-196811221-196811239-TCCCT,3-196811240-196811252-TCCC,3-196811250-196811262-CCCT,3-196811266-196811298-TCCCTTCCC,3-196811271-196811279-TCCC,3-196811272-196811299-CCCTCCCTC,3-196811280-196811288-TCCC,3-196811289-196811302-TCCC,3-196811310-196811320-TTCCT,3-196811315-196811327-TTCC,3-196811324-196811332-TTCC,3-196811329-196811337-TCCC,3-196811372-196811385-CTTC,3-196811386-196811407-T;MOTIFS=TCCC,TCCCTTCCC,TCCCT,TTCC,CCCTCCCTC,CCCT,TTCCT,CTTC,T;STRUC=<VC172258>	HPRC,HGSVC,1KG-ONT	No	0.692	Yes	NA,NA	NA	NA
chr3:196811214	120021	INS	3503	0.8974	0.388	2	PAK2(0.83414,0.662)	PAK2(0.83414,0.662)	NA	NA	NA	NA	NA	NA	NA	No	ID=3-196811213-196811226-TCCC,3-196811221-196811239-TCCCT,3-196811240-196811252-TCCC,3-196811250-196811262-CCCT,3-196811266-196811298-TCCCTTCCC,3-196811271-196811279-TCCC,3-196811272-196811299-CCCTCCCTC,3-196811280-196811288-TCCC,3-196811289-196811302-TCCC,3-196811310-196811320-TTCCT,3-196811315-196811327-TTCC,3-196811324-196811332-TTCC,3-196811329-196811337-TCCC,3-196811372-196811385-CTTC,3-196811386-196811407-T;MOTIFS=TCCC,TCCCTTCCC,TCCCT,TTCC,CCCTCCCTC,CCCT,TTCCT,CTTC,T;STRUC=<VC172258>	HPRC,HGSVC,1KG-ONT	No	0.692	No	NA,NA	NA	NA
chr3:196811215	120033	INS	3077	0.8961	0.3653	2	PAK2(0.83414,0.662)	PAK2(0.83414,0.662)	NA	NA	NA	NA	NA	NA	NA	No	ID=3-196811213-196811226-TCCC,3-196811221-196811239-TCCCT,3-196811240-196811252-TCCC,3-196811250-196811262-CCCT,3-196811266-196811298-TCCCTTCCC,3-196811271-196811279-TCCC,3-196811272-196811299-CCCTCCCTC,3-196811280-196811288-TCCC,3-196811289-196811302-TCCC,3-196811310-196811320-TTCCT,3-196811315-196811327-TTCC,3-196811324-196811332-TTCC,3-196811329-196811337-TCCC,3-196811372-196811385-CTTC,3-196811386-196811407-T;MOTIFS=TCCC,TCCCTTCCC,TCCCT,TTCC,CCCTCCCTC,CCCT,TTCCT,CTTC,T;STRUC=<VC172258>	HPRC,HGSVC,1KG-ONT	No	0.692	Yes	NA,NA	NA	NA
chr3:196811215	120032	INS	1579	0.8896	0.3944	2	PAK2(0.83414,0.662)	PAK2(0.83414,0.662)	NA	NA	NA	NA	NA	NA	NA	No	ID=3-196811213-196811226-TCCC,3-196811221-196811239-TCCCT,3-196811240-196811252-TCCC,3-196811250-196811262-CCCT,3-196811266-196811298-TCCCTTCCC,3-196811271-196811279-TCCC,3-196811272-196811299-CCCTCCCTC,3-196811280-196811288-TCCC,3-196811289-196811302-TCCC,3-196811310-196811320-TTCCT,3-196811315-196811327-TTCC,3-196811324-196811332-TTCC,3-196811329-196811337-TCCC,3-196811372-196811385-CTTC,3-196811386-196811407-T;MOTIFS=TCCC,TCCCTTCCC,TCCCT,TTCC,CCCTCCCTC,CCCT,TTCCT,CTTC,T;STRUC=<VC172258>	HPRC,HGSVC,1KG-ONT	No	0.692	Yes	NA,NA	NA	NA
chr3:196811215	120031	INS	1291	0.8331	0.6473	7	PAK2(0.83414,0.662)	PAK2(0.83414,0.662)	NA	NA	NA	NA	NA	NA	NA	No	ID=3-196811213-196811226-TCCC,3-196811221-196811239-TCCCT,3-196811240-196811252-TCCC,3-196811250-196811262-CCCT,3-196811266-196811298-TCCCTTCCC,3-196811271-196811279-TCCC,3-196811272-196811299-CCCTCCCTC,3-196811280-196811288-TCCC,3-196811289-196811302-TCCC,3-196811310-196811320-TTCCT,3-196811315-196811327-TTCC,3-196811324-196811332-TTCC,3-196811329-196811337-TCCC,3-196811372-196811385-CTTC,3-196811386-196811407-T;MOTIFS=TCCC,TCCCTTCCC,TCCCT,TTCC,CCCTCCCTC,CCCT,TTCCT,CTTC,T;STRUC=<VC172258>	HPRC,HGSVC,1KG-ONT	No	0.692	Yes	NA,NA	NA	NA
chr3:196811215	120030	INS	1159	0.8954	0.4041	11	PAK2(0.83414,0.662)	PAK2(0.83414,0.662)	NA	NA	NA	NA	NA	NA	NA	No	ID=3-196811213-196811226-TCCC,3-196811221-196811239-TCCCT,3-196811240-196811252-TCCC,3-196811250-196811262-CCCT,3-196811266-196811298-TCCCTTCCC,3-196811271-196811279-TCCC,3-196811272-196811299-CCCTCCCTC,3-196811280-196811288-TCCC,3-196811289-196811302-TCCC,3-196811310-196811320-TTCCT,3-196811315-196811327-TTCC,3-196811324-196811332-TTCC,3-196811329-196811337-TCCC,3-196811372-196811385-CTTC,3-196811386-196811407-T;MOTIFS=TCCC,TCCCTTCCC,TCCCT,TTCC,CCCTCCCTC,CCCT,TTCCT,CTTC,T;STRUC=<VC172258>	HPRC,HGSVC,1KG-ONT	Yes	0.692	Yes	NA,NA	NA	NA
chr3:196811215	120029	INS	2043	0.7955	0.6982	5	PAK2(0.83414,0.662)	PAK2(0.83414,0.662)	NA	NA	NA	NA	NA	NA	NA	No	ID=3-196811213-196811226-TCCC,3-196811221-196811239-TCCCT,3-196811240-196811252-TCCC,3-196811250-196811262-CCCT,3-196811266-196811298-TCCCTTCCC,3-196811271-196811279-TCCC,3-196811272-196811299-CCCTCCCTC,3-196811280-196811288-TCCC,3-196811289-196811302-TCCC,3-196811310-196811320-TTCCT,3-196811315-196811327-TTCC,3-196811324-196811332-TTCC,3-196811329-196811337-TCCC,3-196811372-196811385-CTTC,3-196811386-196811407-T;MOTIFS=TCCC,TCCCTTCCC,TCCCT,TTCC,CCCTCCCTC,CCCT,TTCCT,CTTC,T;STRUC=<VC172258>	HPRC,HGSVC	No	0.692	Yes	NA,NA	NA	NA
chr3:196811215	120028	INS	1695	0.8451	0.5613	1	PAK2(0.83414,0.662)	PAK2(0.83414,0.662)	NA	NA	NA	NA	NA	NA	NA	No	ID=3-196811213-196811226-TCCC,3-196811221-196811239-TCCCT,3-196811240-196811252-TCCC,3-196811250-196811262-CCCT,3-196811266-196811298-TCCCTTCCC,3-196811271-196811279-TCCC,3-196811272-196811299-CCCTCCCTC,3-196811280-196811288-TCCC,3-196811289-196811302-TCCC,3-196811310-196811320-TTCCT,3-196811315-196811327-TTCC,3-196811324-196811332-TTCC,3-196811329-196811337-TCCC,3-196811372-196811385-CTTC,3-196811386-196811407-T;MOTIFS=TCCC,TCCCTTCCC,TCCCT,TTCC,CCCTCCCTC,CCCT,TTCCT,CTTC,T;STRUC=<VC172258>	HPRC,HGSVC,1KG-ONT	No	0.692	No	NA,NA	NA	NA
chr3:196811215	120027	INS	1331	0.9045	0.3607	18	PAK2(0.83414,0.662)	PAK2(0.83414,0.662)	NA	NA	NA	NA	NA	NA	NA	No	ID=3-196811213-196811226-TCCC,3-196811221-196811239-TCCCT,3-196811240-196811252-TCCC,3-196811250-196811262-CCCT,3-196811266-196811298-TCCCTTCCC,3-196811271-196811279-TCCC,3-196811272-196811299-CCCTCCCTC,3-196811280-196811288-TCCC,3-196811289-196811302-TCCC,3-196811310-196811320-TTCCT,3-196811315-196811327-TTCC,3-196811324-196811332-TTCC,3-196811329-196811337-TCCC,3-196811372-196811385-CTTC,3-196811386-196811407-T;MOTIFS=TCCC,TCCCTTCCC,TCCCT,TTCC,CCCTCCCTC,CCCT,TTCCT,CTTC,T;STRUC=<VC172258>	HPRC,HGSVC,1KG-ONT	No	0.692	Yes	NA,NA	NA	NA
chr3:196811215	120026	INS	1224	0.9286	0.2808	4	PAK2(0.83414,0.662)	PAK2(0.83414,0.662)	NA	NA	NA	NA	NA	NA	NA	No	ID=3-196811213-196811226-TCCC,3-196811221-196811239-TCCCT,3-196811240-196811252-TCCC,3-196811250-196811262-CCCT,3-196811266-196811298-TCCCTTCCC,3-196811271-196811279-TCCC,3-196811272-196811299-CCCTCCCTC,3-196811280-196811288-TCCC,3-196811289-196811302-TCCC,3-196811310-196811320-TTCCT,3-196811315-196811327-TTCC,3-196811324-196811332-TTCC,3-196811329-196811337-TCCC,3-196811372-196811385-CTTC,3-196811386-196811407-T;MOTIFS=TCCC,TCCCTTCCC,TCCCT,TTCC,CCCTCCCTC,CCCT,TTCCT,CTTC,T;STRUC=<VC172258>	HPRC,HGSVC,1KG-ONT	Yes	0.692	Yes	NA,NA	NA	NA
chr3:196811215	120025	INS	1648	0.9027	0.3655	7	PAK2(0.83414,0.662)	PAK2(0.83414,0.662)	NA	NA	NA	NA	NA	NA	NA	No	ID=3-196811213-196811226-TCCC,3-196811221-196811239-TCCCT,3-196811240-196811252-TCCC,3-196811250-196811262-CCCT,3-196811266-196811298-TCCCTTCCC,3-196811271-196811279-TCCC,3-196811272-196811299-CCCTCCCTC,3-196811280-196811288-TCCC,3-196811289-196811302-TCCC,3-196811310-196811320-TTCCT,3-196811315-196811327-TTCC,3-196811324-196811332-TTCC,3-196811329-196811337-TCCC,3-196811372-196811385-CTTC,3-196811386-196811407-T;MOTIFS=TCCC,TCCCTTCCC,TCCCT,TTCC,CCCTCCCTC,CCCT,TTCCT,CTTC,T;STRUC=<VC172258>	HPRC,HGSVC,1KG-ONT	No	0.692	Yes	NA,NA	NA	NA
chr3:196811216	120034	INS	838	0.8352	0.6101	3	PAK2(0.83414,0.662)	PAK2(0.83414,0.662)	NA	NA	NA	NA	NA	NA	NA	No	ID=3-196811213-196811226-TCCC,3-196811221-196811239-TCCCT,3-196811240-196811252-TCCC,3-196811250-196811262-CCCT,3-196811266-196811298-TCCCTTCCC,3-196811271-196811279-TCCC,3-196811272-196811299-CCCTCCCTC,3-196811280-196811288-TCCC,3-196811289-196811302-TCCC,3-196811310-196811320-TTCCT,3-196811315-196811327-TTCC,3-196811324-196811332-TTCC,3-196811329-196811337-TCCC,3-196811372-196811385-CTTC,3-196811386-196811407-T;MOTIFS=TCCC,TCCCTTCCC,TCCCT,TTCC,CCCTCCCTC,CCCT,TTCCT,CTTC,T;STRUC=<VC172258>	HPRC,HGSVC,1KG-ONT	Yes	0.692	No	NA,NA	NA	NA
chr3:196811217	120036	INS	2149	0.8942	0.3878	5	PAK2(0.83414,0.662)	PAK2(0.83414,0.662)	NA	NA	NA	NA	NA	NA	NA	No	ID=3-196811213-196811226-TCCC,3-196811221-196811239-TCCCT,3-196811240-196811252-TCCC,3-196811250-196811262-CCCT,3-196811266-196811298-TCCCTTCCC,3-196811271-196811279-TCCC,3-196811272-196811299-CCCTCCCTC,3-196811280-196811288-TCCC,3-196811289-196811302-TCCC,3-196811310-196811320-TTCCT,3-196811315-196811327-TTCC,3-196811324-196811332-TTCC,3-196811329-196811337-TCCC,3-196811372-196811385-CTTC,3-196811386-196811407-T;MOTIFS=TCCC,TCCCTTCCC,TCCCT,TTCC,CCCTCCCTC,CCCT,TTCCT,CTTC,T;STRUC=<VC172258>	HPRC,HGSVC	No	0.692	Yes	NA,NA	NA	NA
chr3:196811217	120035	INS	2394	0.9371	0.2559	1	PAK2(0.83414,0.662)	PAK2(0.83414,0.662)	NA	NA	NA	NA	NA	NA	NA	No	ID=3-196811213-196811226-TCCC,3-196811221-196811239-TCCCT,3-196811240-196811252-TCCC,3-196811250-196811262-CCCT,3-196811266-196811298-TCCCTTCCC,3-196811271-196811279-TCCC,3-196811272-196811299-CCCTCCCTC,3-196811280-196811288-TCCC,3-196811289-196811302-TCCC,3-196811310-196811320-TTCCT,3-196811315-196811327-TTCC,3-196811324-196811332-TTCC,3-196811329-196811337-TCCC,3-196811372-196811385-CTTC,3-196811386-196811407-T;MOTIFS=TCCC,TCCCTTCCC,TCCCT,TTCC,CCCTCCCTC,CCCT,TTCCT,CTTC,T;STRUC=<VC172258>	HPRC,HGSVC	No	0.692	No	NA,NA	NA	NA
chr3:196811218	120039	INS	2829	0.8937	0.3891	1	PAK2(0.83414,0.662)	PAK2(0.83414,0.662)	NA	NA	NA	NA	NA	NA	NA	No	ID=3-196811213-196811226-TCCC,3-196811221-196811239-TCCCT,3-196811240-196811252-TCCC,3-196811250-196811262-CCCT,3-196811266-196811298-TCCCTTCCC,3-196811271-196811279-TCCC,3-196811272-196811299-CCCTCCCTC,3-196811280-196811288-TCCC,3-196811289-196811302-TCCC,3-196811310-196811320-TTCCT,3-196811315-196811327-TTCC,3-196811324-196811332-TTCC,3-196811329-196811337-TCCC,3-196811372-196811385-CTTC,3-196811386-196811407-T;MOTIFS=TCCC,TCCCTTCCC,TCCCT,TTCC,CCCTCCCTC,CCCT,TTCCT,CTTC,T;STRUC=<VC172258>	HPRC,HGSVC	No	0.692	No	NA,NA	NA	NA
chr3:196811218	120038	INS	2666	0.8172	0.6512	1	PAK2(0.83414,0.662)	PAK2(0.83414,0.662)	NA	NA	NA	NA	NA	NA	NA	No	ID=3-196811213-196811226-TCCC,3-196811221-196811239-TCCCT,3-196811240-196811252-TCCC,3-196811250-196811262-CCCT,3-196811266-196811298-TCCCTTCCC,3-196811271-196811279-TCCC,3-196811272-196811299-CCCTCCCTC,3-196811280-196811288-TCCC,3-196811289-196811302-TCCC,3-196811310-196811320-TTCCT,3-196811315-196811327-TTCC,3-196811324-196811332-TTCC,3-196811329-196811337-TCCC,3-196811372-196811385-CTTC,3-196811386-196811407-T;MOTIFS=TCCC,TCCCTTCCC,TCCCT,TTCC,CCCTCCCTC,CCCT,TTCCT,CTTC,T;STRUC=<VC172258>	HPRC,HGSVC	No	0.692	No	NA,NA	NA	NA
chr3:196811221	120047	INS	2744	0.8831	0.4396	2	PAK2(0.83414,0.662)	PAK2(0.83414,0.662)	NA	NA	NA	NA	NA	NA	NA	No	ID=3-196811213-196811226-TCCC,3-196811221-196811239-TCCCT,3-196811240-196811252-TCCC,3-196811250-196811262-CCCT,3-196811266-196811298-TCCCTTCCC,3-196811271-196811279-TCCC,3-196811272-196811299-CCCTCCCTC,3-196811280-196811288-TCCC,3-196811289-196811302-TCCC,3-196811310-196811320-TTCCT,3-196811315-196811327-TTCC,3-196811324-196811332-TTCC,3-196811329-196811337-TCCC,3-196811372-196811385-CTTC,3-196811386-196811407-T;MOTIFS=TCCC,TCCCTTCCC,TCCCT,TTCC,CCCTCCCTC,CCCT,TTCCT,CTTC,T;STRUC=<VC172258>	HPRC,HGSVC	No	0.692	No	NA,NA	NA	NA
chr3:196811221	120046	INS	2357	0.8675	0.5649	1	PAK2(0.83414,0.662)	PAK2(0.83414,0.662)	NA	NA	NA	NA	NA	NA	NA	No	ID=3-196811213-196811226-TCCC,3-196811221-196811239-TCCCT,3-196811240-196811252-TCCC,3-196811250-196811262-CCCT,3-196811266-196811298-TCCCTTCCC,3-196811271-196811279-TCCC,3-196811272-196811299-CCCTCCCTC,3-196811280-196811288-TCCC,3-196811289-196811302-TCCC,3-196811310-196811320-TTCCT,3-196811315-196811327-TTCC,3-196811324-196811332-TTCC,3-196811329-196811337-TCCC,3-196811372-196811385-CTTC,3-196811386-196811407-T;MOTIFS=TCCC,TCCCTTCCC,TCCCT,TTCC,CCCTCCCTC,CCCT,TTCCT,CTTC,T;STRUC=<VC172258>	HPRC,HGSVC	No	0.692	No	NA,NA	NA	NA
chr3:196811221	120045	INS	5419	0.8506	0.5498	1	PAK2(0.83414,0.662)	PAK2(0.83414,0.662)	NA	NA	NA	NA	NA	NA	NA	No	ID=3-196811213-196811226-TCCC,3-196811221-196811239-TCCCT,3-196811240-196811252-TCCC,3-196811250-196811262-CCCT,3-196811266-196811298-TCCCTTCCC,3-196811271-196811279-TCCC,3-196811272-196811299-CCCTCCCTC,3-196811280-196811288-TCCC,3-196811289-196811302-TCCC,3-196811310-196811320-TTCCT,3-196811315-196811327-TTCC,3-196811324-196811332-TTCC,3-196811329-196811337-TCCC,3-196811372-196811385-CTTC,3-196811386-196811407-T;MOTIFS=TCCC,TCCCTTCCC,TCCCT,TTCC,CCCTCCCTC,CCCT,TTCCT,CTTC,T;STRUC=<VC172258>	HPRC,HGSVC,1KG-ONT	No	0.692	No	NA,NA	NA	NA
chr3:196811221	120044	INS	1856	0.9518	0.2221	2	PAK2(0.83414,0.662)	PAK2(0.83414,0.662)	NA	NA	NA	NA	NA	NA	NA	No	ID=3-196811213-196811226-TCCC,3-196811221-196811239-TCCCT,3-196811240-196811252-TCCC,3-196811250-196811262-CCCT,3-196811266-196811298-TCCCTTCCC,3-196811271-196811279-TCCC,3-196811272-196811299-CCCTCCCTC,3-196811280-196811288-TCCC,3-196811289-196811302-TCCC,3-196811310-196811320-TTCCT,3-196811315-196811327-TTCC,3-196811324-196811332-TTCC,3-196811329-196811337-TCCC,3-196811372-196811385-CTTC,3-196811386-196811407-T;MOTIFS=TCCC,TCCCTTCCC,TCCCT,TTCC,CCCTCCCTC,CCCT,TTCCT,CTTC,T;STRUC=<VC172258>	HPRC,HGSVC,1KG-ONT	No	0.692	No	NA,NA	NA	NA
chr3:196811221	120043	INS	3093	0.9385	0.2674	4	PAK2(0.83414,0.662)	PAK2(0.83414,0.662)	NA	NA	NA	NA	NA	NA	NA	No	ID=3-196811213-196811226-TCCC,3-196811221-196811239-TCCCT,3-196811240-196811252-TCCC,3-196811250-196811262-CCCT,3-196811266-196811298-TCCCTTCCC,3-196811271-196811279-TCCC,3-196811272-196811299-CCCTCCCTC,3-196811280-196811288-TCCC,3-196811289-196811302-TCCC,3-196811310-196811320-TTCCT,3-196811315-196811327-TTCC,3-196811324-196811332-TTCC,3-196811329-196811337-TCCC,3-196811372-196811385-CTTC,3-196811386-196811407-T;MOTIFS=TCCC,TCCCTTCCC,TCCCT,TTCC,CCCTCCCTC,CCCT,TTCCT,CTTC,T;STRUC=<VC172258>	HPRC,HGSVC,1KG-ONT	No	0.692	Yes	NA,NA	NA	NA
chr3:196811221	120042	INS	1133	0.8075	0.6754	3	PAK2(0.83414,0.662)	PAK2(0.83414,0.662)	NA	NA	NA	NA	NA	NA	NA	No	ID=3-196811213-196811226-TCCC,3-196811221-196811239-TCCCT,3-196811240-196811252-TCCC,3-196811250-196811262-CCCT,3-196811266-196811298-TCCCTTCCC,3-196811271-196811279-TCCC,3-196811272-196811299-CCCTCCCTC,3-196811280-196811288-TCCC,3-196811289-196811302-TCCC,3-196811310-196811320-TTCCT,3-196811315-196811327-TTCC,3-196811324-196811332-TTCC,3-196811329-196811337-TCCC,3-196811372-196811385-CTTC,3-196811386-196811407-T;MOTIFS=TCCC,TCCCTTCCC,TCCCT,TTCC,CCCTCCCTC,CCCT,TTCCT,CTTC,T;STRUC=<VC172258>	HPRC,HGSVC,1KG-ONT	Yes	0.692	No	NA,NA	NA	NA
chr3:196811221	120041	INS	3493	0.809	0.6647	1	PAK2(0.83414,0.662)	PAK2(0.83414,0.662)	NA	NA	NA	NA	NA	NA	NA	No	ID=3-196811213-196811226-TCCC,3-196811221-196811239-TCCCT,3-196811240-196811252-TCCC,3-196811250-196811262-CCCT,3-196811266-196811298-TCCCTTCCC,3-196811271-196811279-TCCC,3-196811272-196811299-CCCTCCCTC,3-196811280-196811288-TCCC,3-196811289-196811302-TCCC,3-196811310-196811320-TTCCT,3-196811315-196811327-TTCC,3-196811324-196811332-TTCC,3-196811329-196811337-TCCC,3-196811372-196811385-CTTC,3-196811386-196811407-T;MOTIFS=TCCC,TCCCTTCCC,TCCCT,TTCC,CCCTCCCTC,CCCT,TTCCT,CTTC,T;STRUC=<VC172258>	HPRC,HGSVC,1KG-ONT	No	0.692	No	NA,NA	NA	NA
chr3:196811221	120040	INS	2251	0.8571	0.5353	4	PAK2(0.83414,0.662)	PAK2(0.83414,0.662)	NA	NA	NA	NA	NA	NA	NA	No	ID=3-196811213-196811226-TCCC,3-196811221-196811239-TCCCT,3-196811240-196811252-TCCC,3-196811250-196811262-CCCT,3-196811266-196811298-TCCCTTCCC,3-196811271-196811279-TCCC,3-196811272-196811299-CCCTCCCTC,3-196811280-196811288-TCCC,3-196811289-196811302-TCCC,3-196811310-196811320-TTCCT,3-196811315-196811327-TTCC,3-196811324-196811332-TTCC,3-196811329-196811337-TCCC,3-196811372-196811385-CTTC,3-196811386-196811407-T;MOTIFS=TCCC,TCCCTTCCC,TCCCT,TTCC,CCCTCCCTC,CCCT,TTCCT,CTTC,T;STRUC=<VC172258>	HPRC,HGSVC	No	0.692	Yes	NA,NA	NA	NA
chr3:196811222	120051	INS	2814	0.8693	0.4753	1	PAK2(0.83414,0.662)	PAK2(0.83414,0.662)	NA	NA	NA	NA	NA	NA	NA	No	ID=3-196811213-196811226-TCCC,3-196811221-196811239-TCCCT,3-196811240-196811252-TCCC,3-196811250-196811262-CCCT,3-196811266-196811298-TCCCTTCCC,3-196811271-196811279-TCCC,3-196811272-196811299-CCCTCCCTC,3-196811280-196811288-TCCC,3-196811289-196811302-TCCC,3-196811310-196811320-TTCCT,3-196811315-196811327-TTCC,3-196811324-196811332-TTCC,3-196811329-196811337-TCCC,3-196811372-196811385-CTTC,3-196811386-196811407-T;MOTIFS=TCCC,TCCCTTCCC,TCCCT,TTCC,CCCTCCCTC,CCCT,TTCCT,CTTC,T;STRUC=<VC172258>	HPRC,HGSVC	No	0.692	No	NA,NA	NA	NA
chr3:196811222	120050	INS	2165	0.8315	0.6178	5	PAK2(0.83414,0.662)	PAK2(0.83414,0.662)	NA	NA	NA	NA	NA	NA	NA	No	ID=3-196811213-196811226-TCCC,3-196811221-196811239-TCCCT,3-196811240-196811252-TCCC,3-196811250-196811262-CCCT,3-196811266-196811298-TCCCTTCCC,3-196811271-196811279-TCCC,3-196811272-196811299-CCCTCCCTC,3-196811280-196811288-TCCC,3-196811289-196811302-TCCC,3-196811310-196811320-TTCCT,3-196811315-196811327-TTCC,3-196811324-196811332-TTCC,3-196811329-196811337-TCCC,3-196811372-196811385-CTTC,3-196811386-196811407-T;MOTIFS=TCCC,TCCCTTCCC,TCCCT,TTCC,CCCTCCCTC,CCCT,TTCCT,CTTC,T;STRUC=<VC172258>	HPRC,HGSVC	No	0.692	No	NA,NA	NA	NA
chr3:196811222	120049	INS	2632	0.9206	0.2995	2	PAK2(0.83414,0.662)	PAK2(0.83414,0.662)	NA	NA	NA	NA	NA	NA	NA	No	ID=3-196811213-196811226-TCCC,3-196811221-196811239-TCCCT,3-196811240-196811252-TCCC,3-196811250-196811262-CCCT,3-196811266-196811298-TCCCTTCCC,3-196811271-196811279-TCCC,3-196811272-196811299-CCCTCCCTC,3-196811280-196811288-TCCC,3-196811289-196811302-TCCC,3-196811310-196811320-TTCCT,3-196811315-196811327-TTCC,3-196811324-196811332-TTCC,3-196811329-196811337-TCCC,3-196811372-196811385-CTTC,3-196811386-196811407-T;MOTIFS=TCCC,TCCCTTCCC,TCCCT,TTCC,CCCTCCCTC,CCCT,TTCCT,CTTC,T;STRUC=<VC172258>	HPRC,HGSVC	No	0.692	No	NA,NA	NA	NA
chr3:196811222	120048	INS	3836	0.8573	0.5644	3	PAK2(0.83414,0.662)	PAK2(0.83414,0.662)	NA	NA	NA	NA	NA	NA	NA	No	ID=3-196811213-196811226-TCCC,3-196811221-196811239-TCCCT,3-196811240-196811252-TCCC,3-196811250-196811262-CCCT,3-196811266-196811298-TCCCTTCCC,3-196811271-196811279-TCCC,3-196811272-196811299-CCCTCCCTC,3-196811280-196811288-TCCC,3-196811289-196811302-TCCC,3-196811310-196811320-TTCCT,3-196811315-196811327-TTCC,3-196811324-196811332-TTCC,3-196811329-196811337-TCCC,3-196811372-196811385-CTTC,3-196811386-196811407-T;MOTIFS=TCCC,TCCCTTCCC,TCCCT,TTCC,CCCTCCCTC,CCCT,TTCCT,CTTC,T;STRUC=<VC172258>	HPRC,HGSVC,1KG-ONT	No	0.692	Yes	NA,NA	NA	NA
chr3:196811223	120052	INS	1823	0.9578	0.2612	2	PAK2(0.83414,0.662)	PAK2(0.83414,0.662)	NA	NA	NA	NA	NA	NA	NA	No	ID=3-196811213-196811226-TCCC,3-196811221-196811239-TCCCT,3-196811240-196811252-TCCC,3-196811250-196811262-CCCT,3-196811266-196811298-TCCCTTCCC,3-196811271-196811279-TCCC,3-196811272-196811299-CCCTCCCTC,3-196811280-196811288-TCCC,3-196811289-196811302-TCCC,3-196811310-196811320-TTCCT,3-196811315-196811327-TTCC,3-196811324-196811332-TTCC,3-196811329-196811337-TCCC,3-196811372-196811385-CTTC,3-196811386-196811407-T;MOTIFS=TCCC,TCCCTTCCC,TCCCT,TTCC,CCCTCCCTC,CCCT,TTCCT,CTTC,T;STRUC=<VC172258>	HPRC,HGSVC,1KG-ONT	No	0.692	No	NA,NA	NA	NA
chr3:196811226	120088	INS	524	0.8526	0.61	2	PAK2(0.83414,0.662)	PAK2(0.83414,0.662)	NA	NA	NA	NA	NA	NA	NA	No	ID=3-196811213-196811226-TCCC,3-196811221-196811239-TCCCT,3-196811240-196811252-TCCC,3-196811250-196811262-CCCT,3-196811266-196811298-TCCCTTCCC,3-196811271-196811279-TCCC,3-196811272-196811299-CCCTCCCTC,3-196811280-196811288-TCCC,3-196811289-196811302-TCCC,3-196811310-196811320-TTCCT,3-196811315-196811327-TTCC,3-196811324-196811332-TTCC,3-196811329-196811337-TCCC,3-196811372-196811385-CTTC,3-196811386-196811407-T;MOTIFS=TCCC,TCCCTTCCC,TCCCT,TTCC,CCCTCCCTC,CCCT,TTCCT,CTTC,T;STRUC=<VC172258>	HPRC,HGSVC,1KG-ONT	Yes	0.692	Yes	NA,NA	NA	NA
chr3:196811226	120087	INS	1576	0.9693	0.1252	2	PAK2(0.83414,0.662)	PAK2(0.83414,0.662)	NA	NA	NA	NA	NA	NA	NA	No	ID=3-196811213-196811226-TCCC,3-196811221-196811239-TCCCT,3-196811240-196811252-TCCC,3-196811250-196811262-CCCT,3-196811266-196811298-TCCCTTCCC,3-196811271-196811279-TCCC,3-196811272-196811299-CCCTCCCTC,3-196811280-196811288-TCCC,3-196811289-196811302-TCCC,3-196811310-196811320-TTCCT,3-196811315-196811327-TTCC,3-196811324-196811332-TTCC,3-196811329-196811337-TCCC,3-196811372-196811385-CTTC,3-196811386-196811407-T;MOTIFS=TCCC,TCCCTTCCC,TCCCT,TTCC,CCCTCCCTC,CCCT,TTCCT,CTTC,T;STRUC=<VC172258>	HPRC,HGSVC,1KG-ONT	No	0.692	No	NA,NA	NA	NA
chr3:196811226	120086	INS	541	0.9313	0.5204	2	PAK2(0.83414,0.662)	PAK2(0.83414,0.662)	NA	NA	NA	NA	NA	NA	NA	No	ID=3-196811213-196811226-TCCC,3-196811221-196811239-TCCCT,3-196811240-196811252-TCCC,3-196811250-196811262-CCCT,3-196811266-196811298-TCCCTTCCC,3-196811271-196811279-TCCC,3-196811272-196811299-CCCTCCCTC,3-196811280-196811288-TCCC,3-196811289-196811302-TCCC,3-196811310-196811320-TTCCT,3-196811315-196811327-TTCC,3-196811324-196811332-TTCC,3-196811329-196811337-TCCC,3-196811372-196811385-CTTC,3-196811386-196811407-T;MOTIFS=TCCC,TCCCTTCCC,TCCCT,TTCC,CCCTCCCTC,CCCT,TTCCT,CTTC,T;STRUC=<VC172258>	HPRC,HGSVC,1KG-ONT	Yes	0.692	No	NA,NA	NA	NA
chr3:196811226	120085	INS	3018	0.9092	0.3467	2	PAK2(0.83414,0.662)	PAK2(0.83414,0.662)	NA	NA	NA	NA	NA	NA	NA	No	ID=3-196811213-196811226-TCCC,3-196811221-196811239-TCCCT,3-196811240-196811252-TCCC,3-196811250-196811262-CCCT,3-196811266-196811298-TCCCTTCCC,3-196811271-196811279-TCCC,3-196811272-196811299-CCCTCCCTC,3-196811280-196811288-TCCC,3-196811289-196811302-TCCC,3-196811310-196811320-TTCCT,3-196811315-196811327-TTCC,3-196811324-196811332-TTCC,3-196811329-196811337-TCCC,3-196811372-196811385-CTTC,3-196811386-196811407-T;MOTIFS=TCCC,TCCCTTCCC,TCCCT,TTCC,CCCTCCCTC,CCCT,TTCCT,CTTC,T;STRUC=<VC172258>	HPRC,HGSVC,1KG-ONT	No	0.692	No	NA,NA	NA	NA
chr3:196811226	120084	INS	2450	0.933	0.2605	5	PAK2(0.83414,0.662)	PAK2(0.83414,0.662)	NA	NA	NA	NA	NA	NA	NA	No	ID=3-196811213-196811226-TCCC,3-196811221-196811239-TCCCT,3-196811240-196811252-TCCC,3-196811250-196811262-CCCT,3-196811266-196811298-TCCCTTCCC,3-196811271-196811279-TCCC,3-196811272-196811299-CCCTCCCTC,3-196811280-196811288-TCCC,3-196811289-196811302-TCCC,3-196811310-196811320-TTCCT,3-196811315-196811327-TTCC,3-196811324-196811332-TTCC,3-196811329-196811337-TCCC,3-196811372-196811385-CTTC,3-196811386-196811407-T;MOTIFS=TCCC,TCCCTTCCC,TCCCT,TTCC,CCCTCCCTC,CCCT,TTCCT,CTTC,T;STRUC=<VC172258>	HPRC,HGSVC	No	0.692	Yes	NA,NA	NA	NA
chr3:196811226	120083	INS	2128	0.9011	0.3579	2	PAK2(0.83414,0.662)	PAK2(0.83414,0.662)	NA	NA	NA	NA	NA	NA	NA	No	ID=3-196811213-196811226-TCCC,3-196811221-196811239-TCCCT,3-196811240-196811252-TCCC,3-196811250-196811262-CCCT,3-196811266-196811298-TCCCTTCCC,3-196811271-196811279-TCCC,3-196811272-196811299-CCCTCCCTC,3-196811280-196811288-TCCC,3-196811289-196811302-TCCC,3-196811310-196811320-TTCCT,3-196811315-196811327-TTCC,3-196811324-196811332-TTCC,3-196811329-196811337-TCCC,3-196811372-196811385-CTTC,3-196811386-196811407-T;MOTIFS=TCCC,TCCCTTCCC,TCCCT,TTCC,CCCTCCCTC,CCCT,TTCCT,CTTC,T;STRUC=<VC172258>	HPRC,HGSVC	No	0.692	Yes	NA,NA	NA	NA
chr3:196811226	120082	INS	1655	0.8947	0.3728	6	PAK2(0.83414,0.662)	PAK2(0.83414,0.662)	NA	NA	NA	NA	NA	NA	NA	No	ID=3-196811213-196811226-TCCC,3-196811221-196811239-TCCCT,3-196811240-196811252-TCCC,3-196811250-196811262-CCCT,3-196811266-196811298-TCCCTTCCC,3-196811271-196811279-TCCC,3-196811272-196811299-CCCTCCCTC,3-196811280-196811288-TCCC,3-196811289-196811302-TCCC,3-196811310-196811320-TTCCT,3-196811315-196811327-TTCC,3-196811324-196811332-TTCC,3-196811329-196811337-TCCC,3-196811372-196811385-CTTC,3-196811386-196811407-T;MOTIFS=TCCC,TCCCTTCCC,TCCCT,TTCC,CCCTCCCTC,CCCT,TTCCT,CTTC,T;STRUC=<VC172258>	HPRC,HGSVC,1KG-ONT	No	0.692	Yes	NA,NA	NA	NA
chr3:196811226	120081	INS	1779	0.8473	0.5467	2	PAK2(0.83414,0.662)	PAK2(0.83414,0.662)	NA	NA	NA	NA	NA	NA	NA	No	ID=3-196811213-196811226-TCCC,3-196811221-196811239-TCCCT,3-196811240-196811252-TCCC,3-196811250-196811262-CCCT,3-196811266-196811298-TCCCTTCCC,3-196811271-196811279-TCCC,3-196811272-196811299-CCCTCCCTC,3-196811280-196811288-TCCC,3-196811289-196811302-TCCC,3-196811310-196811320-TTCCT,3-196811315-196811327-TTCC,3-196811324-196811332-TTCC,3-196811329-196811337-TCCC,3-196811372-196811385-CTTC,3-196811386-196811407-T;MOTIFS=TCCC,TCCCTTCCC,TCCCT,TTCC,CCCTCCCTC,CCCT,TTCCT,CTTC,T;STRUC=<VC172258>	HPRC,HGSVC,1KG-ONT	No	0.692	No	NA,NA	NA	NA
chr3:196811226	120080	INS	1447	0.9441	0.2331	1	PAK2(0.83414,0.662)	PAK2(0.83414,0.662)	NA	NA	NA	NA	NA	NA	NA	No	ID=3-196811213-196811226-TCCC,3-196811221-196811239-TCCCT,3-196811240-196811252-TCCC,3-196811250-196811262-CCCT,3-196811266-196811298-TCCCTTCCC,3-196811271-196811279-TCCC,3-196811272-196811299-CCCTCCCTC,3-196811280-196811288-TCCC,3-196811289-196811302-TCCC,3-196811310-196811320-TTCCT,3-196811315-196811327-TTCC,3-196811324-196811332-TTCC,3-196811329-196811337-TCCC,3-196811372-196811385-CTTC,3-196811386-196811407-T;MOTIFS=TCCC,TCCCTTCCC,TCCCT,TTCC,CCCTCCCTC,CCCT,TTCCT,CTTC,T;STRUC=<VC172258>	HPRC,HGSVC,1KG-ONT	No	0.692	No	NA,NA	NA	NA
chr3:196811226	120079	INS	2439	0.8401	0.5904	1	PAK2(0.83414,0.662)	PAK2(0.83414,0.662)	NA	NA	NA	NA	NA	NA	NA	No	ID=3-196811213-196811226-TCCC,3-196811221-196811239-TCCCT,3-196811240-196811252-TCCC,3-196811250-196811262-CCCT,3-196811266-196811298-TCCCTTCCC,3-196811271-196811279-TCCC,3-196811272-196811299-CCCTCCCTC,3-196811280-196811288-TCCC,3-196811289-196811302-TCCC,3-196811310-196811320-TTCCT,3-196811315-196811327-TTCC,3-196811324-196811332-TTCC,3-196811329-196811337-TCCC,3-196811372-196811385-CTTC,3-196811386-196811407-T;MOTIFS=TCCC,TCCCTTCCC,TCCCT,TTCC,CCCTCCCTC,CCCT,TTCCT,CTTC,T;STRUC=<VC172258>	HPRC,HGSVC	No	0.692	No	NA,NA	NA	NA
chr3:196811226	120078	INS	3290	0.8737	0.4531	10	PAK2(0.83414,0.662)	PAK2(0.83414,0.662)	NA	NA	NA	NA	NA	NA	NA	No	ID=3-196811213-196811226-TCCC,3-196811221-196811239-TCCCT,3-196811240-196811252-TCCC,3-196811250-196811262-CCCT,3-196811266-196811298-TCCCTTCCC,3-196811271-196811279-TCCC,3-196811272-196811299-CCCTCCCTC,3-196811280-196811288-TCCC,3-196811289-196811302-TCCC,3-196811310-196811320-TTCCT,3-196811315-196811327-TTCC,3-196811324-196811332-TTCC,3-196811329-196811337-TCCC,3-196811372-196811385-CTTC,3-196811386-196811407-T;MOTIFS=TCCC,TCCCTTCCC,TCCCT,TTCC,CCCTCCCTC,CCCT,TTCCT,CTTC,T;STRUC=<VC172258>	HPRC,HGSVC,1KG-ONT	No	0.692	Yes	NA,NA	NA	NA
chr3:196811226	120077	INS	1124	0.8118	0.6745	7	PAK2(0.83414,0.662)	PAK2(0.83414,0.662)	NA	NA	NA	NA	NA	NA	NA	No	ID=3-196811213-196811226-TCCC,3-196811221-196811239-TCCCT,3-196811240-196811252-TCCC,3-196811250-196811262-CCCT,3-196811266-196811298-TCCCTTCCC,3-196811271-196811279-TCCC,3-196811272-196811299-CCCTCCCTC,3-196811280-196811288-TCCC,3-196811289-196811302-TCCC,3-196811310-196811320-TTCCT,3-196811315-196811327-TTCC,3-196811324-196811332-TTCC,3-196811329-196811337-TCCC,3-196811372-196811385-CTTC,3-196811386-196811407-T;MOTIFS=TCCC,TCCCTTCCC,TCCCT,TTCC,CCCTCCCTC,CCCT,TTCCT,CTTC,T;STRUC=<VC172258>	HPRC,HGSVC,1KG-ONT	Yes	0.692	No	NA,NA	NA	NA
chr3:196811226	120076	INS	1337	0.8356	0.5975	1	PAK2(0.83414,0.662)	PAK2(0.83414,0.662)	NA	NA	NA	NA	NA	NA	NA	No	ID=3-196811213-196811226-TCCC,3-196811221-196811239-TCCCT,3-196811240-196811252-TCCC,3-196811250-196811262-CCCT,3-196811266-196811298-TCCCTTCCC,3-196811271-196811279-TCCC,3-196811272-196811299-CCCTCCCTC,3-196811280-196811288-TCCC,3-196811289-196811302-TCCC,3-196811310-196811320-TTCCT,3-196811315-196811327-TTCC,3-196811324-196811332-TTCC,3-196811329-196811337-TCCC,3-196811372-196811385-CTTC,3-196811386-196811407-T;MOTIFS=TCCC,TCCCTTCCC,TCCCT,TTCC,CCCTCCCTC,CCCT,TTCCT,CTTC,T;STRUC=<VC172258>	HPRC,HGSVC,1KG-ONT	No	0.692	No	NA,NA	NA	NA
chr3:196811226	120075	INS	2680	0.8247	0.6335	1	PAK2(0.83414,0.662)	PAK2(0.83414,0.662)	NA	NA	NA	NA	NA	NA	NA	No	ID=3-196811213-196811226-TCCC,3-196811221-196811239-TCCCT,3-196811240-196811252-TCCC,3-196811250-196811262-CCCT,3-196811266-196811298-TCCCTTCCC,3-196811271-196811279-TCCC,3-196811272-196811299-CCCTCCCTC,3-196811280-196811288-TCCC,3-196811289-196811302-TCCC,3-196811310-196811320-TTCCT,3-196811315-196811327-TTCC,3-196811324-196811332-TTCC,3-196811329-196811337-TCCC,3-196811372-196811385-CTTC,3-196811386-196811407-T;MOTIFS=TCCC,TCCCTTCCC,TCCCT,TTCC,CCCTCCCTC,CCCT,TTCCT,CTTC,T;STRUC=<VC172258>	HPRC,HGSVC	No	0.692	No	NA,NA	NA	NA
chr3:196811226	120074	INS	2867	0.9185	0.305	4	PAK2(0.83414,0.662)	PAK2(0.83414,0.662)	NA	NA	NA	NA	NA	NA	NA	No	ID=3-196811213-196811226-TCCC,3-196811221-196811239-TCCCT,3-196811240-196811252-TCCC,3-196811250-196811262-CCCT,3-196811266-196811298-TCCCTTCCC,3-196811271-196811279-TCCC,3-196811272-196811299-CCCTCCCTC,3-196811280-196811288-TCCC,3-196811289-196811302-TCCC,3-196811310-196811320-TTCCT,3-196811315-196811327-TTCC,3-196811324-196811332-TTCC,3-196811329-196811337-TCCC,3-196811372-196811385-CTTC,3-196811386-196811407-T;MOTIFS=TCCC,TCCCTTCCC,TCCCT,TTCC,CCCTCCCTC,CCCT,TTCCT,CTTC,T;STRUC=<VC172258>	HPRC,HGSVC	No	0.692	No	NA,NA	NA	NA
chr3:196811226	120073	INS	635	0.8948	0.3918	4	PAK2(0.83414,0.662)	PAK2(0.83414,0.662)	NA	NA	NA	NA	NA	NA	NA	No	ID=3-196811213-196811226-TCCC,3-196811221-196811239-TCCCT,3-196811240-196811252-TCCC,3-196811250-196811262-CCCT,3-196811266-196811298-TCCCTTCCC,3-196811271-196811279-TCCC,3-196811272-196811299-CCCTCCCTC,3-196811280-196811288-TCCC,3-196811289-196811302-TCCC,3-196811310-196811320-TTCCT,3-196811315-196811327-TTCC,3-196811324-196811332-TTCC,3-196811329-196811337-TCCC,3-196811372-196811385-CTTC,3-196811386-196811407-T;MOTIFS=TCCC,TCCCTTCCC,TCCCT,TTCC,CCCTCCCTC,CCCT,TTCCT,CTTC,T;STRUC=<VC172258>	HPRC,HGSVC,1KG-ONT	Yes	0.692	Yes	NA,NA	NA	NA
chr3:196811226	120072	INS	579	0.851	0.5676	2	PAK2(0.83414,0.662)	PAK2(0.83414,0.662)	NA	NA	NA	NA	NA	NA	NA	No	ID=3-196811213-196811226-TCCC,3-196811221-196811239-TCCCT,3-196811240-196811252-TCCC,3-196811250-196811262-CCCT,3-196811266-196811298-TCCCTTCCC,3-196811271-196811279-TCCC,3-196811272-196811299-CCCTCCCTC,3-196811280-196811288-TCCC,3-196811289-196811302-TCCC,3-196811310-196811320-TTCCT,3-196811315-196811327-TTCC,3-196811324-196811332-TTCC,3-196811329-196811337-TCCC,3-196811372-196811385-CTTC,3-196811386-196811407-T;MOTIFS=TCCC,TCCCTTCCC,TCCCT,TTCC,CCCTCCCTC,CCCT,TTCCT,CTTC,T;STRUC=<VC172258>	HPRC,HGSVC,1KG-ONT	Yes	0.692	No	NA,NA	NA	NA
chr3:196811226	120071	INS	2333	0.9471	0.2271	2	PAK2(0.83414,0.662)	PAK2(0.83414,0.662)	NA	NA	NA	NA	NA	NA	NA	No	ID=3-196811213-196811226-TCCC,3-196811221-196811239-TCCCT,3-196811240-196811252-TCCC,3-196811250-196811262-CCCT,3-196811266-196811298-TCCCTTCCC,3-196811271-196811279-TCCC,3-196811272-196811299-CCCTCCCTC,3-196811280-196811288-TCCC,3-196811289-196811302-TCCC,3-196811310-196811320-TTCCT,3-196811315-196811327-TTCC,3-196811324-196811332-TTCC,3-196811329-196811337-TCCC,3-196811372-196811385-CTTC,3-196811386-196811407-T;MOTIFS=TCCC,TCCCTTCCC,TCCCT,TTCC,CCCTCCCTC,CCCT,TTCCT,CTTC,T;STRUC=<VC172258>	HPRC,HGSVC	No	0.692	Yes	NA,NA	NA	NA
chr3:196811226	120070	INS	1070	0.8959	0.3752	3	PAK2(0.83414,0.662)	PAK2(0.83414,0.662)	NA	NA	NA	NA	NA	NA	NA	No	ID=3-196811213-196811226-TCCC,3-196811221-196811239-TCCCT,3-196811240-196811252-TCCC,3-196811250-196811262-CCCT,3-196811266-196811298-TCCCTTCCC,3-196811271-196811279-TCCC,3-196811272-196811299-CCCTCCCTC,3-196811280-196811288-TCCC,3-196811289-196811302-TCCC,3-196811310-196811320-TTCCT,3-196811315-196811327-TTCC,3-196811324-196811332-TTCC,3-196811329-196811337-TCCC,3-196811372-196811385-CTTC,3-196811386-196811407-T;MOTIFS=TCCC,TCCCTTCCC,TCCCT,TTCC,CCCTCCCTC,CCCT,TTCCT,CTTC,T;STRUC=<VC172258>	HPRC,HGSVC,1KG-ONT	Yes	0.692	Yes	NA,NA	NA	NA
chr3:196811226	120069	INS	2986	0.9649	0.1435	2	PAK2(0.83414,0.662)	PAK2(0.83414,0.662)	NA	NA	NA	NA	NA	NA	NA	No	ID=3-196811213-196811226-TCCC,3-196811221-196811239-TCCCT,3-196811240-196811252-TCCC,3-196811250-196811262-CCCT,3-196811266-196811298-TCCCTTCCC,3-196811271-196811279-TCCC,3-196811272-196811299-CCCTCCCTC,3-196811280-196811288-TCCC,3-196811289-196811302-TCCC,3-196811310-196811320-TTCCT,3-196811315-196811327-TTCC,3-196811324-196811332-TTCC,3-196811329-196811337-TCCC,3-196811372-196811385-CTTC,3-196811386-196811407-T;MOTIFS=TCCC,TCCCTTCCC,TCCCT,TTCC,CCCTCCCTC,CCCT,TTCCT,CTTC,T;STRUC=<VC172258>	HPRC,HGSVC,1KG-ONT	No	0.692	No	NA,NA	NA	NA
chr3:196811226	120068	INS	526	0.9081	0.3439	12	PAK2(0.83414,0.662)	PAK2(0.83414,0.662)	NA	NA	NA	NA	NA	NA	NA	No	ID=3-196811213-196811226-TCCC,3-196811221-196811239-TCCCT,3-196811240-196811252-TCCC,3-196811250-196811262-CCCT,3-196811266-196811298-TCCCTTCCC,3-196811271-196811279-TCCC,3-196811272-196811299-CCCTCCCTC,3-196811280-196811288-TCCC,3-196811289-196811302-TCCC,3-196811310-196811320-TTCCT,3-196811315-196811327-TTCC,3-196811324-196811332-TTCC,3-196811329-196811337-TCCC,3-196811372-196811385-CTTC,3-196811386-196811407-T;MOTIFS=TCCC,TCCCTTCCC,TCCCT,TTCC,CCCTCCCTC,CCCT,TTCCT,CTTC,T;STRUC=<VC172258>	HPRC,HGSVC,1KG-ONT	Yes	0.692	Yes	NA,NA	NA	NA
chr3:196811226	120067	INS	4447	0.8516	0.5642	2	PAK2(0.83414,0.662)	PAK2(0.83414,0.662)	NA	NA	NA	NA	NA	NA	NA	No	ID=3-196811213-196811226-TCCC,3-196811221-196811239-TCCCT,3-196811240-196811252-TCCC,3-196811250-196811262-CCCT,3-196811266-196811298-TCCCTTCCC,3-196811271-196811279-TCCC,3-196811272-196811299-CCCTCCCTC,3-196811280-196811288-TCCC,3-196811289-196811302-TCCC,3-196811310-196811320-TTCCT,3-196811315-196811327-TTCC,3-196811324-196811332-TTCC,3-196811329-196811337-TCCC,3-196811372-196811385-CTTC,3-196811386-196811407-T;MOTIFS=TCCC,TCCCTTCCC,TCCCT,TTCC,CCCTCCCTC,CCCT,TTCCT,CTTC,T;STRUC=<VC172258>	HPRC,HGSVC,1KG-ONT	No	0.692	Yes	NA,NA	NA	NA
chr3:196811226	120066	INS	2321	0.8732	0.4726	4	PAK2(0.83414,0.662)	PAK2(0.83414,0.662)	NA	NA	NA	NA	NA	NA	NA	No	ID=3-196811213-196811226-TCCC,3-196811221-196811239-TCCCT,3-196811240-196811252-TCCC,3-196811250-196811262-CCCT,3-196811266-196811298-TCCCTTCCC,3-196811271-196811279-TCCC,3-196811272-196811299-CCCTCCCTC,3-196811280-196811288-TCCC,3-196811289-196811302-TCCC,3-196811310-196811320-TTCCT,3-196811315-196811327-TTCC,3-196811324-196811332-TTCC,3-196811329-196811337-TCCC,3-196811372-196811385-CTTC,3-196811386-196811407-T;MOTIFS=TCCC,TCCCTTCCC,TCCCT,TTCC,CCCTCCCTC,CCCT,TTCCT,CTTC,T;STRUC=<VC172258>	HPRC,HGSVC	No	0.692	Yes	NA,NA	NA	NA
chr3:196811226	120065	INS	1782	0.8555	0.5411	5	PAK2(0.83414,0.662)	PAK2(0.83414,0.662)	NA	NA	NA	NA	NA	NA	NA	No	ID=3-196811213-196811226-TCCC,3-196811221-196811239-TCCCT,3-196811240-196811252-TCCC,3-196811250-196811262-CCCT,3-196811266-196811298-TCCCTTCCC,3-196811271-196811279-TCCC,3-196811272-196811299-CCCTCCCTC,3-196811280-196811288-TCCC,3-196811289-196811302-TCCC,3-196811310-196811320-TTCCT,3-196811315-196811327-TTCC,3-196811324-196811332-TTCC,3-196811329-196811337-TCCC,3-196811372-196811385-CTTC,3-196811386-196811407-T;MOTIFS=TCCC,TCCCTTCCC,TCCCT,TTCC,CCCTCCCTC,CCCT,TTCCT,CTTC,T;STRUC=<VC172258>	HPRC,HGSVC,1KG-ONT	No	0.692	Yes	NA,NA	NA	NA
chr3:196811226	120063	INS	1157	0.9347	0.2663	2	PAK2(0.83414,0.662)	PAK2(0.83414,0.662)	NA	NA	NA	NA	NA	NA	NA	No	ID=3-196811213-196811226-TCCC,3-196811221-196811239-TCCCT,3-196811240-196811252-TCCC,3-196811250-196811262-CCCT,3-196811266-196811298-TCCCTTCCC,3-196811271-196811279-TCCC,3-196811272-196811299-CCCTCCCTC,3-196811280-196811288-TCCC,3-196811289-196811302-TCCC,3-196811310-196811320-TTCCT,3-196811315-196811327-TTCC,3-196811324-196811332-TTCC,3-196811329-196811337-TCCC,3-196811372-196811385-CTTC,3-196811386-196811407-T;MOTIFS=TCCC,TCCCTTCCC,TCCCT,TTCC,CCCTCCCTC,CCCT,TTCCT,CTTC,T;STRUC=<VC172258>	HPRC,HGSVC,1KG-ONT	Yes	0.692	No	NA,NA	NA	NA
chr3:196811226	120062	INS	3681	0.891	0.4043	3	PAK2(0.83414,0.662)	PAK2(0.83414,0.662)	NA	NA	NA	NA	NA	NA	NA	No	ID=3-196811213-196811226-TCCC,3-196811221-196811239-TCCCT,3-196811240-196811252-TCCC,3-196811250-196811262-CCCT,3-196811266-196811298-TCCCTTCCC,3-196811271-196811279-TCCC,3-196811272-196811299-CCCTCCCTC,3-196811280-196811288-TCCC,3-196811289-196811302-TCCC,3-196811310-196811320-TTCCT,3-196811315-196811327-TTCC,3-196811324-196811332-TTCC,3-196811329-196811337-TCCC,3-196811372-196811385-CTTC,3-196811386-196811407-T;MOTIFS=TCCC,TCCCTTCCC,TCCCT,TTCC,CCCTCCCTC,CCCT,TTCCT,CTTC,T;STRUC=<VC172258>	HPRC,HGSVC,1KG-ONT	No	0.692	No	NA,NA	NA	NA
chr3:196811226	120061	INS	3918	0.8683	0.5213	10	PAK2(0.83414,0.662)	PAK2(0.83414,0.662)	NA	NA	NA	NA	NA	NA	NA	No	ID=3-196811213-196811226-TCCC,3-196811221-196811239-TCCCT,3-196811240-196811252-TCCC,3-196811250-196811262-CCCT,3-196811266-196811298-TCCCTTCCC,3-196811271-196811279-TCCC,3-196811272-196811299-CCCTCCCTC,3-196811280-196811288-TCCC,3-196811289-196811302-TCCC,3-196811310-196811320-TTCCT,3-196811315-196811327-TTCC,3-196811324-196811332-TTCC,3-196811329-196811337-TCCC,3-196811372-196811385-CTTC,3-196811386-196811407-T;MOTIFS=TCCC,TCCCTTCCC,TCCCT,TTCC,CCCTCCCTC,CCCT,TTCCT,CTTC,T;STRUC=<VC172258>	HPRC,HGSVC,1KG-ONT	No	0.692	Yes	NA,NA	NA	NA
chr3:196811226	120060	INS	1700	0.858	0.5369	4	PAK2(0.83414,0.662)	PAK2(0.83414,0.662)	NA	NA	NA	NA	NA	NA	NA	No	ID=3-196811213-196811226-TCCC,3-196811221-196811239-TCCCT,3-196811240-196811252-TCCC,3-196811250-196811262-CCCT,3-196811266-196811298-TCCCTTCCC,3-196811271-196811279-TCCC,3-196811272-196811299-CCCTCCCTC,3-196811280-196811288-TCCC,3-196811289-196811302-TCCC,3-196811310-196811320-TTCCT,3-196811315-196811327-TTCC,3-196811324-196811332-TTCC,3-196811329-196811337-TCCC,3-196811372-196811385-CTTC,3-196811386-196811407-T;MOTIFS=TCCC,TCCCTTCCC,TCCCT,TTCC,CCCTCCCTC,CCCT,TTCCT,CTTC,T;STRUC=<VC172258>	HPRC,HGSVC,1KG-ONT	No	0.692	Yes	NA,NA	NA	NA
chr3:196811226	120059	INS	2915	0.8307	0.6037	1	PAK2(0.83414,0.662)	PAK2(0.83414,0.662)	NA	NA	NA	NA	NA	NA	NA	No	ID=3-196811213-196811226-TCCC,3-196811221-196811239-TCCCT,3-196811240-196811252-TCCC,3-196811250-196811262-CCCT,3-196811266-196811298-TCCCTTCCC,3-196811271-196811279-TCCC,3-196811272-196811299-CCCTCCCTC,3-196811280-196811288-TCCC,3-196811289-196811302-TCCC,3-196811310-196811320-TTCCT,3-196811315-196811327-TTCC,3-196811324-196811332-TTCC,3-196811329-196811337-TCCC,3-196811372-196811385-CTTC,3-196811386-196811407-T;MOTIFS=TCCC,TCCCTTCCC,TCCCT,TTCC,CCCTCCCTC,CCCT,TTCCT,CTTC,T;STRUC=<VC172258>	HPRC,HGSVC	No	0.692	No	NA,NA	NA	NA
chr3:196811226	120058	INS	2985	0.9286	0.2977	2	PAK2(0.83414,0.662)	PAK2(0.83414,0.662)	NA	NA	NA	NA	NA	NA	NA	No	ID=3-196811213-196811226-TCCC,3-196811221-196811239-TCCCT,3-196811240-196811252-TCCC,3-196811250-196811262-CCCT,3-196811266-196811298-TCCCTTCCC,3-196811271-196811279-TCCC,3-196811272-196811299-CCCTCCCTC,3-196811280-196811288-TCCC,3-196811289-196811302-TCCC,3-196811310-196811320-TTCCT,3-196811315-196811327-TTCC,3-196811324-196811332-TTCC,3-196811329-196811337-TCCC,3-196811372-196811385-CTTC,3-196811386-196811407-T;MOTIFS=TCCC,TCCCTTCCC,TCCCT,TTCC,CCCTCCCTC,CCCT,TTCCT,CTTC,T;STRUC=<VC172258>	HPRC,HGSVC,1KG-ONT	No	0.692	Yes	NA,NA	NA	NA
chr3:196811226	120057	INS	2588	0.9164	0.31	2	PAK2(0.83414,0.662)	PAK2(0.83414,0.662)	NA	NA	NA	NA	NA	NA	NA	No	ID=3-196811213-196811226-TCCC,3-196811221-196811239-TCCCT,3-196811240-196811252-TCCC,3-196811250-196811262-CCCT,3-196811266-196811298-TCCCTTCCC,3-196811271-196811279-TCCC,3-196811272-196811299-CCCTCCCTC,3-196811280-196811288-TCCC,3-196811289-196811302-TCCC,3-196811310-196811320-TTCCT,3-196811315-196811327-TTCC,3-196811324-196811332-TTCC,3-196811329-196811337-TCCC,3-196811372-196811385-CTTC,3-196811386-196811407-T;MOTIFS=TCCC,TCCCTTCCC,TCCCT,TTCC,CCCTCCCTC,CCCT,TTCCT,CTTC,T;STRUC=<VC172258>	HPRC,HGSVC	No	0.692	No	NA,NA	NA	NA
chr3:196811226	120056	INS	3545	0.8992	0.4036	5	PAK2(0.83414,0.662)	PAK2(0.83414,0.662)	NA	NA	NA	NA	NA	NA	NA	No	ID=3-196811213-196811226-TCCC,3-196811221-196811239-TCCCT,3-196811240-196811252-TCCC,3-196811250-196811262-CCCT,3-196811266-196811298-TCCCTTCCC,3-196811271-196811279-TCCC,3-196811272-196811299-CCCTCCCTC,3-196811280-196811288-TCCC,3-196811289-196811302-TCCC,3-196811310-196811320-TTCCT,3-196811315-196811327-TTCC,3-196811324-196811332-TTCC,3-196811329-196811337-TCCC,3-196811372-196811385-CTTC,3-196811386-196811407-T;MOTIFS=TCCC,TCCCTTCCC,TCCCT,TTCC,CCCTCCCTC,CCCT,TTCCT,CTTC,T;STRUC=<VC172258>	HPRC,HGSVC,1KG-ONT	No	0.692	Yes	NA,NA	NA	NA
chr3:196811226	120054	INS	2273	0.8686	0.4673	2	PAK2(0.83414,0.662)	PAK2(0.83414,0.662)	NA	NA	NA	NA	NA	NA	NA	No	ID=3-196811213-196811226-TCCC,3-196811221-196811239-TCCCT,3-196811240-196811252-TCCC,3-196811250-196811262-CCCT,3-196811266-196811298-TCCCTTCCC,3-196811271-196811279-TCCC,3-196811272-196811299-CCCTCCCTC,3-196811280-196811288-TCCC,3-196811289-196811302-TCCC,3-196811310-196811320-TTCCT,3-196811315-196811327-TTCC,3-196811324-196811332-TTCC,3-196811329-196811337-TCCC,3-196811372-196811385-CTTC,3-196811386-196811407-T;MOTIFS=TCCC,TCCCTTCCC,TCCCT,TTCC,CCCTCCCTC,CCCT,TTCCT,CTTC,T;STRUC=<VC172258>	HPRC,HGSVC	No	0.692	No	NA,NA	NA	NA
chr3:196811226	120053	INS	3586	0.9284	0.2781	2	PAK2(0.83414,0.662)	PAK2(0.83414,0.662)	NA	NA	NA	NA	NA	NA	NA	No	ID=3-196811213-196811226-TCCC,3-196811221-196811239-TCCCT,3-196811240-196811252-TCCC,3-196811250-196811262-CCCT,3-196811266-196811298-TCCCTTCCC,3-196811271-196811279-TCCC,3-196811272-196811299-CCCTCCCTC,3-196811280-196811288-TCCC,3-196811289-196811302-TCCC,3-196811310-196811320-TTCCT,3-196811315-196811327-TTCC,3-196811324-196811332-TTCC,3-196811329-196811337-TCCC,3-196811372-196811385-CTTC,3-196811386-196811407-T;MOTIFS=TCCC,TCCCTTCCC,TCCCT,TTCC,CCCTCCCTC,CCCT,TTCCT,CTTC,T;STRUC=<VC172258>	HPRC,HGSVC,1KG-ONT	No	0.692	Yes	NA,NA	NA	NA
chr3:196811227	120090	INS	2631	0.8954	0.3794	2	PAK2(0.83414,0.662)	PAK2(0.83414,0.662)	NA	NA	NA	NA	NA	NA	NA	No	ID=3-196811213-196811226-TCCC,3-196811221-196811239-TCCCT,3-196811240-196811252-TCCC,3-196811250-196811262-CCCT,3-196811266-196811298-TCCCTTCCC,3-196811271-196811279-TCCC,3-196811272-196811299-CCCTCCCTC,3-196811280-196811288-TCCC,3-196811289-196811302-TCCC,3-196811310-196811320-TTCCT,3-196811315-196811327-TTCC,3-196811324-196811332-TTCC,3-196811329-196811337-TCCC,3-196811372-196811385-CTTC,3-196811386-196811407-T;MOTIFS=TCCC,TCCCTTCCC,TCCCT,TTCC,CCCTCCCTC,CCCT,TTCCT,CTTC,T;STRUC=<VC172258>	HPRC,HGSVC	No	0.692	No	NA,NA	NA	NA
chr3:196811227	120089	INS	2980	0.8128	0.6549	2	PAK2(0.83414,0.662)	PAK2(0.83414,0.662)	NA	NA	NA	NA	NA	NA	NA	No	ID=3-196811213-196811226-TCCC,3-196811221-196811239-TCCCT,3-196811240-196811252-TCCC,3-196811250-196811262-CCCT,3-196811266-196811298-TCCCTTCCC,3-196811271-196811279-TCCC,3-196811272-196811299-CCCTCCCTC,3-196811280-196811288-TCCC,3-196811289-196811302-TCCC,3-196811310-196811320-TTCCT,3-196811315-196811327-TTCC,3-196811324-196811332-TTCC,3-196811329-196811337-TCCC,3-196811372-196811385-CTTC,3-196811386-196811407-T;MOTIFS=TCCC,TCCCTTCCC,TCCCT,TTCC,CCCTCCCTC,CCCT,TTCCT,CTTC,T;STRUC=<VC172258>	HPRC,HGSVC	No	0.692	No	NA,NA	NA	NA
chr3:196811231	120091	INS	618	0.8299	0.6396	1	PAK2(0.83414,0.662)	PAK2(0.83414,0.662)	NA	NA	NA	NA	NA	NA	NA	No	ID=3-196811213-196811226-TCCC,3-196811221-196811239-TCCCT,3-196811240-196811252-TCCC,3-196811250-196811262-CCCT,3-196811266-196811298-TCCCTTCCC,3-196811271-196811279-TCCC,3-196811272-196811299-CCCTCCCTC,3-196811280-196811288-TCCC,3-196811289-196811302-TCCC,3-196811310-196811320-TTCCT,3-196811315-196811327-TTCC,3-196811324-196811332-TTCC,3-196811329-196811337-TCCC,3-196811372-196811385-CTTC,3-196811386-196811407-T;MOTIFS=TCCC,TCCCTTCCC,TCCCT,TTCC,CCCTCCCTC,CCCT,TTCCT,CTTC,T;STRUC=<VC172258>	HPRC,HGSVC,1KG-ONT	Yes	0.692	No	NA,NA	NA	NA
chr3:196811235	120092	INS	2479	0.8151	0.6672	3	PAK2(0.83414,0.662)	PAK2(0.83414,0.662)	NA	NA	NA	NA	NA	NA	NA	No	ID=3-196811213-196811226-TCCC,3-196811221-196811239-TCCCT,3-196811240-196811252-TCCC,3-196811250-196811262-CCCT,3-196811266-196811298-TCCCTTCCC,3-196811271-196811279-TCCC,3-196811272-196811299-CCCTCCCTC,3-196811280-196811288-TCCC,3-196811289-196811302-TCCC,3-196811310-196811320-TTCCT,3-196811315-196811327-TTCC,3-196811324-196811332-TTCC,3-196811329-196811337-TCCC,3-196811372-196811385-CTTC,3-196811386-196811407-T;MOTIFS=TCCC,TCCCTTCCC,TCCCT,TTCC,CCCTCCCTC,CCCT,TTCCT,CTTC,T;STRUC=<VC172258>	HPRC,HGSVC	No	0.692	Yes	NA,NA	NA	NA
chr3:196811237	120093	INS	1928	0.835	0.6357	2	PAK2(0.83414,0.662)	PAK2(0.83414,0.662)	NA	NA	NA	NA	NA	NA	NA	No	ID=3-196811213-196811226-TCCC,3-196811221-196811239-TCCCT,3-196811240-196811252-TCCC,3-196811250-196811262-CCCT,3-196811266-196811298-TCCCTTCCC,3-196811271-196811279-TCCC,3-196811272-196811299-CCCTCCCTC,3-196811280-196811288-TCCC,3-196811289-196811302-TCCC,3-196811310-196811320-TTCCT,3-196811315-196811327-TTCC,3-196811324-196811332-TTCC,3-196811329-196811337-TCCC,3-196811372-196811385-CTTC,3-196811386-196811407-T;MOTIFS=TCCC,TCCCTTCCC,TCCCT,TTCC,CCCTCCCTC,CCCT,TTCCT,CTTC,T;STRUC=<VC172258>	HPRC,HGSVC	No	0.692	No	NA,NA	NA	NA
chr3:196811238	120094	INS	3085	0.9599	0.1685	3	PAK2(0.83414,0.662)	PAK2(0.83414,0.662)	NA	NA	NA	NA	NA	NA	NA	No	ID=3-196811213-196811226-TCCC,3-196811221-196811239-TCCCT,3-196811240-196811252-TCCC,3-196811250-196811262-CCCT,3-196811266-196811298-TCCCTTCCC,3-196811271-196811279-TCCC,3-196811272-196811299-CCCTCCCTC,3-196811280-196811288-TCCC,3-196811289-196811302-TCCC,3-196811310-196811320-TTCCT,3-196811315-196811327-TTCC,3-196811324-196811332-TTCC,3-196811329-196811337-TCCC,3-196811372-196811385-CTTC,3-196811386-196811407-T;MOTIFS=TCCC,TCCCTTCCC,TCCCT,TTCC,CCCTCCCTC,CCCT,TTCCT,CTTC,T;STRUC=<VC172258>	HPRC,HGSVC,1KG-ONT	No	0.692	Yes	NA,NA	NA	NA
chr3:196811244	120096	INS	2418	0.9397	0.2412	2	PAK2(0.83414,0.662)	PAK2(0.83414,0.662)	NA	NA	NA	NA	NA	NA	NA	No	ID=3-196811213-196811226-TCCC,3-196811221-196811239-TCCCT,3-196811240-196811252-TCCC,3-196811250-196811262-CCCT,3-196811266-196811298-TCCCTTCCC,3-196811271-196811279-TCCC,3-196811272-196811299-CCCTCCCTC,3-196811280-196811288-TCCC,3-196811289-196811302-TCCC,3-196811310-196811320-TTCCT,3-196811315-196811327-TTCC,3-196811324-196811332-TTCC,3-196811329-196811337-TCCC,3-196811372-196811385-CTTC,3-196811386-196811407-T;MOTIFS=TCCC,TCCCTTCCC,TCCCT,TTCC,CCCTCCCTC,CCCT,TTCCT,CTTC,T;STRUC=<VC172258>	HPRC,HGSVC	No	0.692	No	NA,NA	NA	NA
chr3:196811244	120095	INS	116	0.8338	0.6034	5	PAK2(0.83414,0.662)	PAK2(0.83414,0.662)	NA	NA	NA	NA	NA	NA	NA	No	ID=3-196811213-196811226-TCCC,3-196811221-196811239-TCCCT,3-196811240-196811252-TCCC,3-196811250-196811262-CCCT,3-196811266-196811298-TCCCTTCCC,3-196811271-196811279-TCCC,3-196811272-196811299-CCCTCCCTC,3-196811280-196811288-TCCC,3-196811289-196811302-TCCC,3-196811310-196811320-TTCCT,3-196811315-196811327-TTCC,3-196811324-196811332-TTCC,3-196811329-196811337-TCCC,3-196811372-196811385-CTTC,3-196811386-196811407-T;MOTIFS=TCCC,TCCCTTCCC,TCCCT,TTCC,CCCTCCCTC,CCCT,TTCCT,CTTC,T;STRUC=<VC172258>	HPRC,HGSVC	Yes	0.692	Yes	NA,NA	NA	NA
chr3:196811248	120098	INS	1783	0.9041	0.3588	6	PAK2(0.83414,0.662)	PAK2(0.83414,0.662)	NA	NA	NA	NA	NA	NA	NA	No	ID=3-196811213-196811226-TCCC,3-196811221-196811239-TCCCT,3-196811240-196811252-TCCC,3-196811250-196811262-CCCT,3-196811266-196811298-TCCCTTCCC,3-196811271-196811279-TCCC,3-196811272-196811299-CCCTCCCTC,3-196811280-196811288-TCCC,3-196811289-196811302-TCCC,3-196811310-196811320-TTCCT,3-196811315-196811327-TTCC,3-196811324-196811332-TTCC,3-196811329-196811337-TCCC,3-196811372-196811385-CTTC,3-196811386-196811407-T;MOTIFS=TCCC,TCCCTTCCC,TCCCT,TTCC,CCCTCCCTC,CCCT,TTCCT,CTTC,T;STRUC=<VC172258>	HPRC,HGSVC,1KG-ONT	No	0.692	Yes	NA,NA	NA	NA
chr3:196811248	120097	INS	4545	0.8789	0.4242	5	PAK2(0.83414,0.662)	PAK2(0.83414,0.662)	NA	NA	NA	NA	NA	NA	NA	No	ID=3-196811213-196811226-TCCC,3-196811221-196811239-TCCCT,3-196811240-196811252-TCCC,3-196811250-196811262-CCCT,3-196811266-196811298-TCCCTTCCC,3-196811271-196811279-TCCC,3-196811272-196811299-CCCTCCCTC,3-196811280-196811288-TCCC,3-196811289-196811302-TCCC,3-196811310-196811320-TTCCT,3-196811315-196811327-TTCC,3-196811324-196811332-TTCC,3-196811329-196811337-TCCC,3-196811372-196811385-CTTC,3-196811386-196811407-T;MOTIFS=TCCC,TCCCTTCCC,TCCCT,TTCC,CCCTCCCTC,CCCT,TTCCT,CTTC,T;STRUC=<VC172258>	HPRC,HGSVC,1KG-ONT	No	0.692	Yes	NA,NA	NA	NA
chr3:196811249	120099	INS	3074	0.8368	0.6071	1	PAK2(0.83414,0.662)	PAK2(0.83414,0.662)	NA	NA	NA	NA	NA	NA	NA	No	ID=3-196811213-196811226-TCCC,3-196811221-196811239-TCCCT,3-196811240-196811252-TCCC,3-196811250-196811262-CCCT,3-196811266-196811298-TCCCTTCCC,3-196811271-196811279-TCCC,3-196811272-196811299-CCCTCCCTC,3-196811280-196811288-TCCC,3-196811289-196811302-TCCC,3-196811310-196811320-TTCCT,3-196811315-196811327-TTCC,3-196811324-196811332-TTCC,3-196811329-196811337-TCCC,3-196811372-196811385-CTTC,3-196811386-196811407-T;MOTIFS=TCCC,TCCCTTCCC,TCCCT,TTCC,CCCTCCCTC,CCCT,TTCCT,CTTC,T;STRUC=<VC172258>	HPRC,HGSVC,1KG-ONT	No	0.692	Yes	NA,NA	NA	NA
chr3:196811250	120100	INS	3869	0.9059	0.3396	2	PAK2(0.83414,0.662)	PAK2(0.83414,0.662)	NA	NA	NA	NA	NA	NA	NA	No	ID=3-196811213-196811226-TCCC,3-196811221-196811239-TCCCT,3-196811240-196811252-TCCC,3-196811250-196811262-CCCT,3-196811266-196811298-TCCCTTCCC,3-196811271-196811279-TCCC,3-196811272-196811299-CCCTCCCTC,3-196811280-196811288-TCCC,3-196811289-196811302-TCCC,3-196811310-196811320-TTCCT,3-196811315-196811327-TTCC,3-196811324-196811332-TTCC,3-196811329-196811337-TCCC,3-196811372-196811385-CTTC,3-196811386-196811407-T;MOTIFS=TCCC,TCCCTTCCC,TCCCT,TTCC,CCCTCCCTC,CCCT,TTCCT,CTTC,T;STRUC=<VC172258>	HPRC,HGSVC,1KG-ONT	No	0.692	Yes	NA,NA	NA	NA
chr3:196811255	120102	INS	3072	0.9692	0.154	3	PAK2(0.83414,0.662)	PAK2(0.83414,0.662)	NA	NA	NA	NA	NA	NA	NA	No	ID=3-196811213-196811226-TCCC,3-196811221-196811239-TCCCT,3-196811240-196811252-TCCC,3-196811250-196811262-CCCT,3-196811266-196811298-TCCCTTCCC,3-196811271-196811279-TCCC,3-196811272-196811299-CCCTCCCTC,3-196811280-196811288-TCCC,3-196811289-196811302-TCCC,3-196811310-196811320-TTCCT,3-196811315-196811327-TTCC,3-196811324-196811332-TTCC,3-196811329-196811337-TCCC,3-196811372-196811385-CTTC,3-196811386-196811407-T;MOTIFS=TCCC,TCCCTTCCC,TCCCT,TTCC,CCCTCCCTC,CCCT,TTCCT,CTTC,T;STRUC=<VC172258>	HPRC,HGSVC,1KG-ONT	No	0.692	Yes	NA,NA	NA	NA
chr3:196811255	120101	INS	1046	0.9204	0.3252	1	PAK2(0.83414,0.662)	PAK2(0.83414,0.662)	NA	NA	NA	NA	NA	NA	NA	No	ID=3-196811213-196811226-TCCC,3-196811221-196811239-TCCCT,3-196811240-196811252-TCCC,3-196811250-196811262-CCCT,3-196811266-196811298-TCCCTTCCC,3-196811271-196811279-TCCC,3-196811272-196811299-CCCTCCCTC,3-196811280-196811288-TCCC,3-196811289-196811302-TCCC,3-196811310-196811320-TTCCT,3-196811315-196811327-TTCC,3-196811324-196811332-TTCC,3-196811329-196811337-TCCC,3-196811372-196811385-CTTC,3-196811386-196811407-T;MOTIFS=TCCC,TCCCTTCCC,TCCCT,TTCC,CCCTCCCTC,CCCT,TTCCT,CTTC,T;STRUC=<VC172258>	HPRC,HGSVC,1KG-ONT	Yes	0.692	No	NA,NA	NA	NA
chr3:196811257	120104	INS	1373	0.8508	0.5647	12	PAK2(0.83414,0.662)	PAK2(0.83414,0.662)	NA	NA	NA	NA	NA	NA	NA	No	ID=3-196811213-196811226-TCCC,3-196811221-196811239-TCCCT,3-196811240-196811252-TCCC,3-196811250-196811262-CCCT,3-196811266-196811298-TCCCTTCCC,3-196811271-196811279-TCCC,3-196811272-196811299-CCCTCCCTC,3-196811280-196811288-TCCC,3-196811289-196811302-TCCC,3-196811310-196811320-TTCCT,3-196811315-196811327-TTCC,3-196811324-196811332-TTCC,3-196811329-196811337-TCCC,3-196811372-196811385-CTTC,3-196811386-196811407-T;MOTIFS=TCCC,TCCCTTCCC,TCCCT,TTCC,CCCTCCCTC,CCCT,TTCCT,CTTC,T;STRUC=<VC172258>	HPRC,HGSVC,1KG-ONT	No	0.692	Yes	NA,NA	NA	NA
chr3:196811257	120103	INS	1737	0.8813	0.4411	4	PAK2(0.83414,0.662)	PAK2(0.83414,0.662)	NA	NA	NA	NA	NA	NA	NA	No	ID=3-196811213-196811226-TCCC,3-196811221-196811239-TCCCT,3-196811240-196811252-TCCC,3-196811250-196811262-CCCT,3-196811266-196811298-TCCCTTCCC,3-196811271-196811279-TCCC,3-196811272-196811299-CCCTCCCTC,3-196811280-196811288-TCCC,3-196811289-196811302-TCCC,3-196811310-196811320-TTCCT,3-196811315-196811327-TTCC,3-196811324-196811332-TTCC,3-196811329-196811337-TCCC,3-196811372-196811385-CTTC,3-196811386-196811407-T;MOTIFS=TCCC,TCCCTTCCC,TCCCT,TTCC,CCCTCCCTC,CCCT,TTCCT,CTTC,T;STRUC=<VC172258>	HPRC,HGSVC,1KG-ONT	No	0.692	Yes	NA,NA	NA	NA
chr3:196811260	120105	INS	3880	0.8547	0.6149	5	PAK2(0.83414,0.662)	PAK2(0.83414,0.662)	NA	NA	NA	NA	NA	NA	NA	No	ID=3-196811213-196811226-TCCC,3-196811221-196811239-TCCCT,3-196811240-196811252-TCCC,3-196811250-196811262-CCCT,3-196811266-196811298-TCCCTTCCC,3-196811271-196811279-TCCC,3-196811272-196811299-CCCTCCCTC,3-196811280-196811288-TCCC,3-196811289-196811302-TCCC,3-196811310-196811320-TTCCT,3-196811315-196811327-TTCC,3-196811324-196811332-TTCC,3-196811329-196811337-TCCC,3-196811372-196811385-CTTC,3-196811386-196811407-T;MOTIFS=TCCC,TCCCTTCCC,TCCCT,TTCC,CCCTCCCTC,CCCT,TTCCT,CTTC,T;STRUC=<VC172258>	HPRC,HGSVC,1KG-ONT	No	0.692	Yes	NA,NA	NA	NA
chr3:196811266	120107	INS	4018	0.888	0.4885	6	PAK2(0.83414,0.662)	PAK2(0.83414,0.662)	NA	NA	NA	NA	NA	NA	NA	No	ID=3-196811213-196811226-TCCC,3-196811221-196811239-TCCCT,3-196811240-196811252-TCCC,3-196811250-196811262-CCCT,3-196811266-196811298-TCCCTTCCC,3-196811271-196811279-TCCC,3-196811272-196811299-CCCTCCCTC,3-196811280-196811288-TCCC,3-196811289-196811302-TCCC,3-196811310-196811320-TTCCT,3-196811315-196811327-TTCC,3-196811324-196811332-TTCC,3-196811329-196811337-TCCC,3-196811372-196811385-CTTC,3-196811386-196811407-T;MOTIFS=TCCC,TCCCTTCCC,TCCCT,TTCC,CCCTCCCTC,CCCT,TTCCT,CTTC,T;STRUC=<VC172258>	HPRC,HGSVC,1KG-ONT	No	0.692	Yes	NA,NA	NA	NA
chr3:196811266	120106	INS	4446	0.8452	0.5595	3	PAK2(0.83414,0.662)	PAK2(0.83414,0.662)	NA	NA	NA	NA	NA	NA	NA	No	ID=3-196811213-196811226-TCCC,3-196811221-196811239-TCCCT,3-196811240-196811252-TCCC,3-196811250-196811262-CCCT,3-196811266-196811298-TCCCTTCCC,3-196811271-196811279-TCCC,3-196811272-196811299-CCCTCCCTC,3-196811280-196811288-TCCC,3-196811289-196811302-TCCC,3-196811310-196811320-TTCCT,3-196811315-196811327-TTCC,3-196811324-196811332-TTCC,3-196811329-196811337-TCCC,3-196811372-196811385-CTTC,3-196811386-196811407-T;MOTIFS=TCCC,TCCCTTCCC,TCCCT,TTCC,CCCTCCCTC,CCCT,TTCCT,CTTC,T;STRUC=<VC172258>	HPRC,HGSVC,1KG-ONT	No	0.692	Yes	NA,NA	NA	NA
chr3:196811268	120112	INS	4216	0.8821	0.4301	9	PAK2(0.83414,0.662)	PAK2(0.83414,0.662)	NA	NA	NA	NA	NA	NA	NA	No	ID=3-196811213-196811226-TCCC,3-196811221-196811239-TCCCT,3-196811240-196811252-TCCC,3-196811250-196811262-CCCT,3-196811266-196811298-TCCCTTCCC,3-196811271-196811279-TCCC,3-196811272-196811299-CCCTCCCTC,3-196811280-196811288-TCCC,3-196811289-196811302-TCCC,3-196811310-196811320-TTCCT,3-196811315-196811327-TTCC,3-196811324-196811332-TTCC,3-196811329-196811337-TCCC,3-196811372-196811385-CTTC,3-196811386-196811407-T;MOTIFS=TCCC,TCCCTTCCC,TCCCT,TTCC,CCCTCCCTC,CCCT,TTCCT,CTTC,T;STRUC=<VC172258>	HPRC,HGSVC,1KG-ONT	No	0.692	Yes	NA,NA	NA	NA
chr3:196811268	120111	INS	3934	0.8175	0.644	2	PAK2(0.83414,0.662)	PAK2(0.83414,0.662)	NA	NA	NA	NA	NA	NA	NA	No	ID=3-196811213-196811226-TCCC,3-196811221-196811239-TCCCT,3-196811240-196811252-TCCC,3-196811250-196811262-CCCT,3-196811266-196811298-TCCCTTCCC,3-196811271-196811279-TCCC,3-196811272-196811299-CCCTCCCTC,3-196811280-196811288-TCCC,3-196811289-196811302-TCCC,3-196811310-196811320-TTCCT,3-196811315-196811327-TTCC,3-196811324-196811332-TTCC,3-196811329-196811337-TCCC,3-196811372-196811385-CTTC,3-196811386-196811407-T;MOTIFS=TCCC,TCCCTTCCC,TCCCT,TTCC,CCCTCCCTC,CCCT,TTCCT,CTTC,T;STRUC=<VC172258>	HPRC,HGSVC,1KG-ONT	No	0.692	No	NA,NA	NA	NA
chr3:196811268	120110	INS	492	0.8981	0.4238	2	PAK2(0.83414,0.662)	PAK2(0.83414,0.662)	NA	NA	NA	NA	NA	NA	NA	No	ID=3-196811213-196811226-TCCC,3-196811221-196811239-TCCCT,3-196811240-196811252-TCCC,3-196811250-196811262-CCCT,3-196811266-196811298-TCCCTTCCC,3-196811271-196811279-TCCC,3-196811272-196811299-CCCTCCCTC,3-196811280-196811288-TCCC,3-196811289-196811302-TCCC,3-196811310-196811320-TTCCT,3-196811315-196811327-TTCC,3-196811324-196811332-TTCC,3-196811329-196811337-TCCC,3-196811372-196811385-CTTC,3-196811386-196811407-T;MOTIFS=TCCC,TCCCTTCCC,TCCCT,TTCC,CCCTCCCTC,CCCT,TTCCT,CTTC,T;STRUC=<VC172258>	HPRC,HGSVC,1KG-ONT	Yes	0.692	Yes	NA,NA	NA	NA
chr3:196811268	120109	INS	1890	0.8936	0.4645	3	PAK2(0.83414,0.662)	PAK2(0.83414,0.662)	NA	NA	NA	NA	NA	NA	NA	No	ID=3-196811213-196811226-TCCC,3-196811221-196811239-TCCCT,3-196811240-196811252-TCCC,3-196811250-196811262-CCCT,3-196811266-196811298-TCCCTTCCC,3-196811271-196811279-TCCC,3-196811272-196811299-CCCTCCCTC,3-196811280-196811288-TCCC,3-196811289-196811302-TCCC,3-196811310-196811320-TTCCT,3-196811315-196811327-TTCC,3-196811324-196811332-TTCC,3-196811329-196811337-TCCC,3-196811372-196811385-CTTC,3-196811386-196811407-T;MOTIFS=TCCC,TCCCTTCCC,TCCCT,TTCC,CCCTCCCTC,CCCT,TTCCT,CTTC,T;STRUC=<VC172258>	HPRC,HGSVC,1KG-ONT	No	0.692	Yes	NA,NA	NA	NA
chr3:196811268	120108	INS	2810	0.8371	0.5869	4	PAK2(0.83414,0.662)	PAK2(0.83414,0.662)	NA	NA	NA	NA	NA	NA	NA	No	ID=3-196811213-196811226-TCCC,3-196811221-196811239-TCCCT,3-196811240-196811252-TCCC,3-196811250-196811262-CCCT,3-196811266-196811298-TCCCTTCCC,3-196811271-196811279-TCCC,3-196811272-196811299-CCCTCCCTC,3-196811280-196811288-TCCC,3-196811289-196811302-TCCC,3-196811310-196811320-TTCCT,3-196811315-196811327-TTCC,3-196811324-196811332-TTCC,3-196811329-196811337-TCCC,3-196811372-196811385-CTTC,3-196811386-196811407-T;MOTIFS=TCCC,TCCCTTCCC,TCCCT,TTCC,CCCTCCCTC,CCCT,TTCCT,CTTC,T;STRUC=<VC172258>	HPRC,HGSVC	No	0.692	Yes	NA,NA	NA	NA
chr3:196811271	120114	INS	820	0.8077	0.681	1	PAK2(0.83414,0.662)	PAK2(0.83414,0.662)	NA	NA	NA	NA	NA	NA	NA	No	ID=3-196811213-196811226-TCCC,3-196811221-196811239-TCCCT,3-196811240-196811252-TCCC,3-196811250-196811262-CCCT,3-196811266-196811298-TCCCTTCCC,3-196811271-196811279-TCCC,3-196811272-196811299-CCCTCCCTC,3-196811280-196811288-TCCC,3-196811289-196811302-TCCC,3-196811310-196811320-TTCCT,3-196811315-196811327-TTCC,3-196811324-196811332-TTCC,3-196811329-196811337-TCCC,3-196811372-196811385-CTTC,3-196811386-196811407-T;MOTIFS=TCCC,TCCCTTCCC,TCCCT,TTCC,CCCTCCCTC,CCCT,TTCCT,CTTC,T;STRUC=<VC172258>	HPRC,HGSVC,1KG-ONT	Yes	0.692	No	NA,NA	NA	NA
chr3:196811271	120113	INS	3161	0.8357	0.5891	1	PAK2(0.83414,0.662)	PAK2(0.83414,0.662)	NA	NA	NA	NA	NA	NA	NA	No	ID=3-196811213-196811226-TCCC,3-196811221-196811239-TCCCT,3-196811240-196811252-TCCC,3-196811250-196811262-CCCT,3-196811266-196811298-TCCCTTCCC,3-196811271-196811279-TCCC,3-196811272-196811299-CCCTCCCTC,3-196811280-196811288-TCCC,3-196811289-196811302-TCCC,3-196811310-196811320-TTCCT,3-196811315-196811327-TTCC,3-196811324-196811332-TTCC,3-196811329-196811337-TCCC,3-196811372-196811385-CTTC,3-196811386-196811407-T;MOTIFS=TCCC,TCCCTTCCC,TCCCT,TTCC,CCCTCCCTC,CCCT,TTCCT,CTTC,T;STRUC=<VC172258>	HPRC,HGSVC,1KG-ONT	No	0.692	No	NA,NA	NA	NA
chr3:196811275	120117	INS	2473	0.8535	0.5466	3	PAK2(0.83414,0.662)	PAK2(0.83414,0.662)	NA	NA	NA	NA	NA	NA	NA	No	ID=3-196811213-196811226-TCCC,3-196811221-196811239-TCCCT,3-196811240-196811252-TCCC,3-196811250-196811262-CCCT,3-196811266-196811298-TCCCTTCCC,3-196811271-196811279-TCCC,3-196811272-196811299-CCCTCCCTC,3-196811280-196811288-TCCC,3-196811289-196811302-TCCC,3-196811310-196811320-TTCCT,3-196811315-196811327-TTCC,3-196811324-196811332-TTCC,3-196811329-196811337-TCCC,3-196811372-196811385-CTTC,3-196811386-196811407-T;MOTIFS=TCCC,TCCCTTCCC,TCCCT,TTCC,CCCTCCCTC,CCCT,TTCCT,CTTC,T;STRUC=<VC172258>	HPRC,HGSVC	No	0.692	Yes	NA,NA	NA	NA
chr3:196811275	120116	INS	3740	0.919	0.2848	8	PAK2(0.83414,0.662)	PAK2(0.83414,0.662)	NA	NA	NA	NA	NA	NA	NA	No	ID=3-196811213-196811226-TCCC,3-196811221-196811239-TCCCT,3-196811240-196811252-TCCC,3-196811250-196811262-CCCT,3-196811266-196811298-TCCCTTCCC,3-196811271-196811279-TCCC,3-196811272-196811299-CCCTCCCTC,3-196811280-196811288-TCCC,3-196811289-196811302-TCCC,3-196811310-196811320-TTCCT,3-196811315-196811327-TTCC,3-196811324-196811332-TTCC,3-196811329-196811337-TCCC,3-196811372-196811385-CTTC,3-196811386-196811407-T;MOTIFS=TCCC,TCCCTTCCC,TCCCT,TTCC,CCCTCCCTC,CCCT,TTCCT,CTTC,T;STRUC=<VC172258>	HPRC,HGSVC,1KG-ONT	No	0.692	Yes	NA,NA	NA	NA
chr3:196811275	120115	INS	1188	0.8709	0.4718	2	PAK2(0.83414,0.662)	PAK2(0.83414,0.662)	NA	NA	NA	NA	NA	NA	NA	No	ID=3-196811213-196811226-TCCC,3-196811221-196811239-TCCCT,3-196811240-196811252-TCCC,3-196811250-196811262-CCCT,3-196811266-196811298-TCCCTTCCC,3-196811271-196811279-TCCC,3-196811272-196811299-CCCTCCCTC,3-196811280-196811288-TCCC,3-196811289-196811302-TCCC,3-196811310-196811320-TTCCT,3-196811315-196811327-TTCC,3-196811324-196811332-TTCC,3-196811329-196811337-TCCC,3-196811372-196811385-CTTC,3-196811386-196811407-T;MOTIFS=TCCC,TCCCTTCCC,TCCCT,TTCC,CCCTCCCTC,CCCT,TTCCT,CTTC,T;STRUC=<VC172258>	HPRC,HGSVC,1KG-ONT	Yes	0.692	Yes	NA,NA	NA	NA
chr3:196811282	120120	INS	3376	0.8708	0.4371	1	PAK2(0.83414,0.662)	PAK2(0.83414,0.662)	NA	NA	NA	NA	NA	NA	NA	No	ID=3-196811213-196811226-TCCC,3-196811221-196811239-TCCCT,3-196811240-196811252-TCCC,3-196811250-196811262-CCCT,3-196811266-196811298-TCCCTTCCC,3-196811271-196811279-TCCC,3-196811272-196811299-CCCTCCCTC,3-196811280-196811288-TCCC,3-196811289-196811302-TCCC,3-196811310-196811320-TTCCT,3-196811315-196811327-TTCC,3-196811324-196811332-TTCC,3-196811329-196811337-TCCC,3-196811372-196811385-CTTC,3-196811386-196811407-T;MOTIFS=TCCC,TCCCTTCCC,TCCCT,TTCC,CCCTCCCTC,CCCT,TTCCT,CTTC,T;STRUC=<VC172258>	HPRC,HGSVC,1KG-ONT	No	0.692	No	NA,NA	NA	NA
chr3:196811282	120119	INS	1419	0.7985	0.6853	2	PAK2(0.83414,0.662)	PAK2(0.83414,0.662)	NA	NA	NA	NA	NA	NA	NA	No	ID=3-196811213-196811226-TCCC,3-196811221-196811239-TCCCT,3-196811240-196811252-TCCC,3-196811250-196811262-CCCT,3-196811266-196811298-TCCCTTCCC,3-196811271-196811279-TCCC,3-196811272-196811299-CCCTCCCTC,3-196811280-196811288-TCCC,3-196811289-196811302-TCCC,3-196811310-196811320-TTCCT,3-196811315-196811327-TTCC,3-196811324-196811332-TTCC,3-196811329-196811337-TCCC,3-196811372-196811385-CTTC,3-196811386-196811407-T;MOTIFS=TCCC,TCCCTTCCC,TCCCT,TTCC,CCCTCCCTC,CCCT,TTCCT,CTTC,T;STRUC=<VC172258>	HPRC,HGSVC,1KG-ONT	No	0.692	No	NA,NA	NA	NA
chr3:196811285	120121	INS	2963	0.8954	0.4154	5	PAK2(0.83414,0.662)	PAK2(0.83414,0.662)	NA	NA	NA	NA	NA	NA	NA	No	ID=3-196811213-196811226-TCCC,3-196811221-196811239-TCCCT,3-196811240-196811252-TCCC,3-196811250-196811262-CCCT,3-196811266-196811298-TCCCTTCCC,3-196811271-196811279-TCCC,3-196811272-196811299-CCCTCCCTC,3-196811280-196811288-TCCC,3-196811289-196811302-TCCC,3-196811310-196811320-TTCCT,3-196811315-196811327-TTCC,3-196811324-196811332-TTCC,3-196811329-196811337-TCCC,3-196811372-196811385-CTTC,3-196811386-196811407-T;MOTIFS=TCCC,TCCCTTCCC,TCCCT,TTCC,CCCTCCCTC,CCCT,TTCCT,CTTC,T;STRUC=<VC172258>	HPRC,HGSVC	No	0.692	Yes	NA,NA	NA	NA
chr3:196811286	120122	INS	1184	0.9356	0.2556	1	PAK2(0.83414,0.662)	PAK2(0.83414,0.662)	NA	NA	NA	NA	NA	NA	NA	No	ID=3-196811213-196811226-TCCC,3-196811221-196811239-TCCCT,3-196811240-196811252-TCCC,3-196811250-196811262-CCCT,3-196811266-196811298-TCCCTTCCC,3-196811271-196811279-TCCC,3-196811272-196811299-CCCTCCCTC,3-196811280-196811288-TCCC,3-196811289-196811302-TCCC,3-196811310-196811320-TTCCT,3-196811315-196811327-TTCC,3-196811324-196811332-TTCC,3-196811329-196811337-TCCC,3-196811372-196811385-CTTC,3-196811386-196811407-T;MOTIFS=TCCC,TCCCTTCCC,TCCCT,TTCC,CCCTCCCTC,CCCT,TTCCT,CTTC,T;STRUC=<VC172258>	HPRC,HGSVC,1KG-ONT	Yes	0.692	Yes	NA,NA	NA	NA
chr3:196811292	120129	INS	2523	0.9308	0.2618	3	PAK2(0.83414,0.662)	PAK2(0.83414,0.662)	NA	NA	NA	NA	NA	NA	NA	No	ID=3-196811213-196811226-TCCC,3-196811221-196811239-TCCCT,3-196811240-196811252-TCCC,3-196811250-196811262-CCCT,3-196811266-196811298-TCCCTTCCC,3-196811271-196811279-TCCC,3-196811272-196811299-CCCTCCCTC,3-196811280-196811288-TCCC,3-196811289-196811302-TCCC,3-196811310-196811320-TTCCT,3-196811315-196811327-TTCC,3-196811324-196811332-TTCC,3-196811329-196811337-TCCC,3-196811372-196811385-CTTC,3-196811386-196811407-T;MOTIFS=TCCC,TCCCTTCCC,TCCCT,TTCC,CCCTCCCTC,CCCT,TTCCT,CTTC,T;STRUC=<VC172258>	HPRC,HGSVC	No	0.692	No	NA,NA	NA	NA
chr3:196811292	120128	INS	2588	0.8889	0.4042	2	PAK2(0.83414,0.662)	PAK2(0.83414,0.662)	NA	NA	NA	NA	NA	NA	NA	No	ID=3-196811213-196811226-TCCC,3-196811221-196811239-TCCCT,3-196811240-196811252-TCCC,3-196811250-196811262-CCCT,3-196811266-196811298-TCCCTTCCC,3-196811271-196811279-TCCC,3-196811272-196811299-CCCTCCCTC,3-196811280-196811288-TCCC,3-196811289-196811302-TCCC,3-196811310-196811320-TTCCT,3-196811315-196811327-TTCC,3-196811324-196811332-TTCC,3-196811329-196811337-TCCC,3-196811372-196811385-CTTC,3-196811386-196811407-T;MOTIFS=TCCC,TCCCTTCCC,TCCCT,TTCC,CCCTCCCTC,CCCT,TTCCT,CTTC,T;STRUC=<VC172258>	HPRC,HGSVC	No	0.692	No	NA,NA	NA	NA
chr3:196811292	120127	INS	1362	0.8245	0.6138	2	PAK2(0.83414,0.662)	PAK2(0.83414,0.662)	NA	NA	NA	NA	NA	NA	NA	No	ID=3-196811213-196811226-TCCC,3-196811221-196811239-TCCCT,3-196811240-196811252-TCCC,3-196811250-196811262-CCCT,3-196811266-196811298-TCCCTTCCC,3-196811271-196811279-TCCC,3-196811272-196811299-CCCTCCCTC,3-196811280-196811288-TCCC,3-196811289-196811302-TCCC,3-196811310-196811320-TTCCT,3-196811315-196811327-TTCC,3-196811324-196811332-TTCC,3-196811329-196811337-TCCC,3-196811372-196811385-CTTC,3-196811386-196811407-T;MOTIFS=TCCC,TCCCTTCCC,TCCCT,TTCC,CCCTCCCTC,CCCT,TTCCT,CTTC,T;STRUC=<VC172258>	HPRC,HGSVC,1KG-ONT	No	0.692	No	NA,NA	NA	NA
chr3:196811292	120126	INS	709	0.847	0.5434	5	PAK2(0.83414,0.662)	PAK2(0.83414,0.662)	NA	NA	NA	NA	NA	NA	NA	No	ID=3-196811213-196811226-TCCC,3-196811221-196811239-TCCCT,3-196811240-196811252-TCCC,3-196811250-196811262-CCCT,3-196811266-196811298-TCCCTTCCC,3-196811271-196811279-TCCC,3-196811272-196811299-CCCTCCCTC,3-196811280-196811288-TCCC,3-196811289-196811302-TCCC,3-196811310-196811320-TTCCT,3-196811315-196811327-TTCC,3-196811324-196811332-TTCC,3-196811329-196811337-TCCC,3-196811372-196811385-CTTC,3-196811386-196811407-T;MOTIFS=TCCC,TCCCTTCCC,TCCCT,TTCC,CCCTCCCTC,CCCT,TTCCT,CTTC,T;STRUC=<VC172258>	HPRC,HGSVC,1KG-ONT	Yes	0.692	Yes	NA,NA	NA	NA
chr3:196811292	120125	INS	1546	0.807	0.6768	1	PAK2(0.83414,0.662)	PAK2(0.83414,0.662)	NA	NA	NA	NA	NA	NA	NA	No	ID=3-196811213-196811226-TCCC,3-196811221-196811239-TCCCT,3-196811240-196811252-TCCC,3-196811250-196811262-CCCT,3-196811266-196811298-TCCCTTCCC,3-196811271-196811279-TCCC,3-196811272-196811299-CCCTCCCTC,3-196811280-196811288-TCCC,3-196811289-196811302-TCCC,3-196811310-196811320-TTCCT,3-196811315-196811327-TTCC,3-196811324-196811332-TTCC,3-196811329-196811337-TCCC,3-196811372-196811385-CTTC,3-196811386-196811407-T;MOTIFS=TCCC,TCCCTTCCC,TCCCT,TTCC,CCCTCCCTC,CCCT,TTCCT,CTTC,T;STRUC=<VC172258>	HPRC,HGSVC,1KG-ONT	No	0.692	Yes	NA,NA	NA	NA
chr3:196811292	120124	INS	2539	0.8922	0.414	4	PAK2(0.83414,0.662)	PAK2(0.83414,0.662)	NA	NA	NA	NA	NA	NA	NA	No	ID=3-196811213-196811226-TCCC,3-196811221-196811239-TCCCT,3-196811240-196811252-TCCC,3-196811250-196811262-CCCT,3-196811266-196811298-TCCCTTCCC,3-196811271-196811279-TCCC,3-196811272-196811299-CCCTCCCTC,3-196811280-196811288-TCCC,3-196811289-196811302-TCCC,3-196811310-196811320-TTCCT,3-196811315-196811327-TTCC,3-196811324-196811332-TTCC,3-196811329-196811337-TCCC,3-196811372-196811385-CTTC,3-196811386-196811407-T;MOTIFS=TCCC,TCCCTTCCC,TCCCT,TTCC,CCCTCCCTC,CCCT,TTCCT,CTTC,T;STRUC=<VC172258>	HPRC,HGSVC	No	0.692	No	NA,NA	NA	NA
chr3:196811292	120123	INS	3837	0.8394	0.5908	1	PAK2(0.83414,0.662)	PAK2(0.83414,0.662)	NA	NA	NA	NA	NA	NA	NA	No	ID=3-196811213-196811226-TCCC,3-196811221-196811239-TCCCT,3-196811240-196811252-TCCC,3-196811250-196811262-CCCT,3-196811266-196811298-TCCCTTCCC,3-196811271-196811279-TCCC,3-196811272-196811299-CCCTCCCTC,3-196811280-196811288-TCCC,3-196811289-196811302-TCCC,3-196811310-196811320-TTCCT,3-196811315-196811327-TTCC,3-196811324-196811332-TTCC,3-196811329-196811337-TCCC,3-196811372-196811385-CTTC,3-196811386-196811407-T;MOTIFS=TCCC,TCCCTTCCC,TCCCT,TTCC,CCCTCCCTC,CCCT,TTCCT,CTTC,T;STRUC=<VC172258>	HPRC,HGSVC,1KG-ONT	No	0.692	No	NA,NA	NA	NA
chr3:196811293	120133	INS	2024	0.9289	0.4025	4	PAK2(0.83414,0.662)	PAK2(0.83414,0.662)	NA	NA	NA	NA	NA	NA	NA	No	ID=3-196811213-196811226-TCCC,3-196811221-196811239-TCCCT,3-196811240-196811252-TCCC,3-196811250-196811262-CCCT,3-196811266-196811298-TCCCTTCCC,3-196811271-196811279-TCCC,3-196811272-196811299-CCCTCCCTC,3-196811280-196811288-TCCC,3-196811289-196811302-TCCC,3-196811310-196811320-TTCCT,3-196811315-196811327-TTCC,3-196811324-196811332-TTCC,3-196811329-196811337-TCCC,3-196811372-196811385-CTTC,3-196811386-196811407-T;MOTIFS=TCCC,TCCCTTCCC,TCCCT,TTCC,CCCTCCCTC,CCCT,TTCCT,CTTC,T;STRUC=<VC172258>	HPRC,HGSVC	No	0.692	Yes	NA,NA	NA	NA
chr3:196811293	120132	INS	63	0.8182	0.6861	6	PAK2(0.83414,0.662)	PAK2(0.83414,0.662)	NA	NA	NA	NA	NA	NA	NA	No	ID=3-196811213-196811226-TCCC,3-196811221-196811239-TCCCT,3-196811240-196811252-TCCC,3-196811250-196811262-CCCT,3-196811266-196811298-TCCCTTCCC,3-196811271-196811279-TCCC,3-196811272-196811299-CCCTCCCTC,3-196811280-196811288-TCCC,3-196811289-196811302-TCCC,3-196811310-196811320-TTCCT,3-196811315-196811327-TTCC,3-196811324-196811332-TTCC,3-196811329-196811337-TCCC,3-196811372-196811385-CTTC,3-196811386-196811407-T;MOTIFS=TCCC,TCCCTTCCC,TCCCT,TTCC,CCCTCCCTC,CCCT,TTCCT,CTTC,T;STRUC=<VC172258>	HPRC,HGSVC	Yes	0.692	Yes	NA,NA	NA	NA
chr3:196811293	120131	INS	2774	0.9062	0.3343	4	PAK2(0.83414,0.662)	PAK2(0.83414,0.662)	NA	NA	NA	NA	NA	NA	NA	No	ID=3-196811213-196811226-TCCC,3-196811221-196811239-TCCCT,3-196811240-196811252-TCCC,3-196811250-196811262-CCCT,3-196811266-196811298-TCCCTTCCC,3-196811271-196811279-TCCC,3-196811272-196811299-CCCTCCCTC,3-196811280-196811288-TCCC,3-196811289-196811302-TCCC,3-196811310-196811320-TTCCT,3-196811315-196811327-TTCC,3-196811324-196811332-TTCC,3-196811329-196811337-TCCC,3-196811372-196811385-CTTC,3-196811386-196811407-T;MOTIFS=TCCC,TCCCTTCCC,TCCCT,TTCC,CCCTCCCTC,CCCT,TTCCT,CTTC,T;STRUC=<VC172258>	HPRC,HGSVC	No	0.692	Yes	NA,NA	NA	NA
chr3:196811293	120130	INS	416	0.8242	0.6332	2	PAK2(0.83414,0.662)	PAK2(0.83414,0.662)	NA	NA	NA	NA	NA	NA	NA	No	ID=3-196811213-196811226-TCCC,3-196811221-196811239-TCCCT,3-196811240-196811252-TCCC,3-196811250-196811262-CCCT,3-196811266-196811298-TCCCTTCCC,3-196811271-196811279-TCCC,3-196811272-196811299-CCCTCCCTC,3-196811280-196811288-TCCC,3-196811289-196811302-TCCC,3-196811310-196811320-TTCCT,3-196811315-196811327-TTCC,3-196811324-196811332-TTCC,3-196811329-196811337-TCCC,3-196811372-196811385-CTTC,3-196811386-196811407-T;MOTIFS=TCCC,TCCCTTCCC,TCCCT,TTCC,CCCTCCCTC,CCCT,TTCCT,CTTC,T;STRUC=<VC172258>	HPRC,HGSVC,1KG-ONT	Yes	0.692	No	NA,NA	NA	NA
chr3:196811294	120134	INS	2526	0.9158	0.3155	4	PAK2(0.83414,0.662)	PAK2(0.83414,0.662)	NA	NA	NA	NA	NA	NA	NA	No	ID=3-196811213-196811226-TCCC,3-196811221-196811239-TCCCT,3-196811240-196811252-TCCC,3-196811250-196811262-CCCT,3-196811266-196811298-TCCCTTCCC,3-196811271-196811279-TCCC,3-196811272-196811299-CCCTCCCTC,3-196811280-196811288-TCCC,3-196811289-196811302-TCCC,3-196811310-196811320-TTCCT,3-196811315-196811327-TTCC,3-196811324-196811332-TTCC,3-196811329-196811337-TCCC,3-196811372-196811385-CTTC,3-196811386-196811407-T;MOTIFS=TCCC,TCCCTTCCC,TCCCT,TTCC,CCCTCCCTC,CCCT,TTCCT,CTTC,T;STRUC=<VC172258>	HPRC,HGSVC	No	0.692	No	NA,NA	NA	NA
chr3:196811296	120135	INS	2724	0.8211	0.6653	2	PAK2(0.83414,0.662)	PAK2(0.83414,0.662)	NA	NA	NA	NA	NA	NA	NA	No	ID=3-196811213-196811226-TCCC,3-196811221-196811239-TCCCT,3-196811240-196811252-TCCC,3-196811250-196811262-CCCT,3-196811266-196811298-TCCCTTCCC,3-196811271-196811279-TCCC,3-196811272-196811299-CCCTCCCTC,3-196811280-196811288-TCCC,3-196811289-196811302-TCCC,3-196811310-196811320-TTCCT,3-196811315-196811327-TTCC,3-196811324-196811332-TTCC,3-196811329-196811337-TCCC,3-196811372-196811385-CTTC,3-196811386-196811407-T;MOTIFS=TCCC,TCCCTTCCC,TCCCT,TTCC,CCCTCCCTC,CCCT,TTCCT,CTTC,T;STRUC=<VC172258>	HPRC,HGSVC	No	0.692	Yes	NA,NA	NA	NA
chr3:196811297	120139	INS	1818	0.938	0.2671	6	PAK2(0.83414,0.662)	PAK2(0.83414,0.662)	NA	NA	NA	NA	NA	NA	NA	No	ID=3-196811213-196811226-TCCC,3-196811221-196811239-TCCCT,3-196811240-196811252-TCCC,3-196811250-196811262-CCCT,3-196811266-196811298-TCCCTTCCC,3-196811271-196811279-TCCC,3-196811272-196811299-CCCTCCCTC,3-196811280-196811288-TCCC,3-196811289-196811302-TCCC,3-196811310-196811320-TTCCT,3-196811315-196811327-TTCC,3-196811324-196811332-TTCC,3-196811329-196811337-TCCC,3-196811372-196811385-CTTC,3-196811386-196811407-T;MOTIFS=TCCC,TCCCTTCCC,TCCCT,TTCC,CCCTCCCTC,CCCT,TTCCT,CTTC,T;STRUC=<VC172258>	HPRC,HGSVC,1KG-ONT	No	0.692	Yes	NA,NA	NA	NA
chr3:196811297	120138	INS	3514	0.956	0.1801	2	PAK2(0.83414,0.662)	PAK2(0.83414,0.662)	NA	NA	NA	NA	NA	NA	NA	No	ID=3-196811213-196811226-TCCC,3-196811221-196811239-TCCCT,3-196811240-196811252-TCCC,3-196811250-196811262-CCCT,3-196811266-196811298-TCCCTTCCC,3-196811271-196811279-TCCC,3-196811272-196811299-CCCTCCCTC,3-196811280-196811288-TCCC,3-196811289-196811302-TCCC,3-196811310-196811320-TTCCT,3-196811315-196811327-TTCC,3-196811324-196811332-TTCC,3-196811329-196811337-TCCC,3-196811372-196811385-CTTC,3-196811386-196811407-T;MOTIFS=TCCC,TCCCTTCCC,TCCCT,TTCC,CCCTCCCTC,CCCT,TTCCT,CTTC,T;STRUC=<VC172258>	HPRC,HGSVC,1KG-ONT	No	0.692	No	NA,NA	NA	NA
chr3:196811297	120137	INS	3929	0.8416	0.5985	1	PAK2(0.83414,0.662)	PAK2(0.83414,0.662)	NA	NA	NA	NA	NA	NA	NA	No	ID=3-196811213-196811226-TCCC,3-196811221-196811239-TCCCT,3-196811240-196811252-TCCC,3-196811250-196811262-CCCT,3-196811266-196811298-TCCCTTCCC,3-196811271-196811279-TCCC,3-196811272-196811299-CCCTCCCTC,3-196811280-196811288-TCCC,3-196811289-196811302-TCCC,3-196811310-196811320-TTCCT,3-196811315-196811327-TTCC,3-196811324-196811332-TTCC,3-196811329-196811337-TCCC,3-196811372-196811385-CTTC,3-196811386-196811407-T;MOTIFS=TCCC,TCCCTTCCC,TCCCT,TTCC,CCCTCCCTC,CCCT,TTCCT,CTTC,T;STRUC=<VC172258>	HPRC,HGSVC,1KG-ONT	No	0.692	No	NA,NA	NA	NA
chr3:196811297	120136	INS	5033	0.8427	0.5945	4	PAK2(0.83414,0.662)	PAK2(0.83414,0.662)	NA	NA	NA	NA	NA	NA	NA	No	ID=3-196811213-196811226-TCCC,3-196811221-196811239-TCCCT,3-196811240-196811252-TCCC,3-196811250-196811262-CCCT,3-196811266-196811298-TCCCTTCCC,3-196811271-196811279-TCCC,3-196811272-196811299-CCCTCCCTC,3-196811280-196811288-TCCC,3-196811289-196811302-TCCC,3-196811310-196811320-TTCCT,3-196811315-196811327-TTCC,3-196811324-196811332-TTCC,3-196811329-196811337-TCCC,3-196811372-196811385-CTTC,3-196811386-196811407-T;MOTIFS=TCCC,TCCCTTCCC,TCCCT,TTCC,CCCTCCCTC,CCCT,TTCCT,CTTC,T;STRUC=<VC172258>	HPRC,HGSVC,1KG-ONT	No	0.692	Yes	NA,NA	NA	NA
chr3:196811303	120140	INS	3743	0.8134	0.6709	4	PAK2(0.83414,0.662)	PAK2(0.83414,0.662)	NA	NA	NA	NA	NA	NA	NA	No	ID=3-196811213-196811226-TCCC,3-196811221-196811239-TCCCT,3-196811240-196811252-TCCC,3-196811250-196811262-CCCT,3-196811266-196811298-TCCCTTCCC,3-196811271-196811279-TCCC,3-196811272-196811299-CCCTCCCTC,3-196811280-196811288-TCCC,3-196811289-196811302-TCCC,3-196811310-196811320-TTCCT,3-196811315-196811327-TTCC,3-196811324-196811332-TTCC,3-196811329-196811337-TCCC,3-196811372-196811385-CTTC,3-196811386-196811407-T;MOTIFS=TCCC,TCCCTTCCC,TCCCT,TTCC,CCCTCCCTC,CCCT,TTCCT,CTTC,T;STRUC=<VC172258>	HPRC,HGSVC,1KG-ONT	No	0.692	Yes	NA,NA	NA	NA
chr3:196811305	120141	INS	836	0.9178	0.3115	1	PAK2(0.83414,0.662)	PAK2(0.83414,0.662)	NA	NA	NA	NA	NA	NA	NA	No	ID=3-196811213-196811226-TCCC,3-196811221-196811239-TCCCT,3-196811240-196811252-TCCC,3-196811250-196811262-CCCT,3-196811266-196811298-TCCCTTCCC,3-196811271-196811279-TCCC,3-196811272-196811299-CCCTCCCTC,3-196811280-196811288-TCCC,3-196811289-196811302-TCCC,3-196811310-196811320-TTCCT,3-196811315-196811327-TTCC,3-196811324-196811332-TTCC,3-196811329-196811337-TCCC,3-196811372-196811385-CTTC,3-196811386-196811407-T;MOTIFS=TCCC,TCCCTTCCC,TCCCT,TTCC,CCCTCCCTC,CCCT,TTCCT,CTTC,T;STRUC=<VC172258>	HPRC,HGSVC,1KG-ONT	Yes	0.692	No	NA,NA	NA	NA
chr3:196811306	120156	INS	2400	0.7996	0.6972	3	PAK2(0.83414,0.662)	PAK2(0.83414,0.662)	NA	NA	NA	NA	NA	NA	NA	No	ID=3-196811213-196811226-TCCC,3-196811221-196811239-TCCCT,3-196811240-196811252-TCCC,3-196811250-196811262-CCCT,3-196811266-196811298-TCCCTTCCC,3-196811271-196811279-TCCC,3-196811272-196811299-CCCTCCCTC,3-196811280-196811288-TCCC,3-196811289-196811302-TCCC,3-196811310-196811320-TTCCT,3-196811315-196811327-TTCC,3-196811324-196811332-TTCC,3-196811329-196811337-TCCC,3-196811372-196811385-CTTC,3-196811386-196811407-T;MOTIFS=TCCC,TCCCTTCCC,TCCCT,TTCC,CCCTCCCTC,CCCT,TTCCT,CTTC,T;STRUC=<VC172258>	HPRC,HGSVC	No	0.692	Yes	NA,NA	NA	NA
chr3:196811306	120155	INS	1856	0.8011	0.6999	7	PAK2(0.83414,0.662)	PAK2(0.83414,0.662)	NA	NA	NA	NA	NA	NA	NA	No	ID=3-196811213-196811226-TCCC,3-196811221-196811239-TCCCT,3-196811240-196811252-TCCC,3-196811250-196811262-CCCT,3-196811266-196811298-TCCCTTCCC,3-196811271-196811279-TCCC,3-196811272-196811299-CCCTCCCTC,3-196811280-196811288-TCCC,3-196811289-196811302-TCCC,3-196811310-196811320-TTCCT,3-196811315-196811327-TTCC,3-196811324-196811332-TTCC,3-196811329-196811337-TCCC,3-196811372-196811385-CTTC,3-196811386-196811407-T;MOTIFS=TCCC,TCCCTTCCC,TCCCT,TTCC,CCCTCCCTC,CCCT,TTCCT,CTTC,T;STRUC=<VC172258>	HPRC,HGSVC,1KG-ONT	No	0.692	Yes	NA,NA	NA	NA
chr3:196811306	120154	INS	990	0.8832	0.518	1	PAK2(0.83414,0.662)	PAK2(0.83414,0.662)	NA	NA	NA	NA	NA	NA	NA	No	ID=3-196811213-196811226-TCCC,3-196811221-196811239-TCCCT,3-196811240-196811252-TCCC,3-196811250-196811262-CCCT,3-196811266-196811298-TCCCTTCCC,3-196811271-196811279-TCCC,3-196811272-196811299-CCCTCCCTC,3-196811280-196811288-TCCC,3-196811289-196811302-TCCC,3-196811310-196811320-TTCCT,3-196811315-196811327-TTCC,3-196811324-196811332-TTCC,3-196811329-196811337-TCCC,3-196811372-196811385-CTTC,3-196811386-196811407-T;MOTIFS=TCCC,TCCCTTCCC,TCCCT,TTCC,CCCTCCCTC,CCCT,TTCCT,CTTC,T;STRUC=<VC172258>	HPRC,HGSVC,1KG-ONT	Yes	0.692	No	NA,NA	NA	NA
chr3:196811306	120153	INS	1197	0.8701	0.5004	8	PAK2(0.83414,0.662)	PAK2(0.83414,0.662)	NA	NA	NA	NA	NA	NA	NA	No	ID=3-196811213-196811226-TCCC,3-196811221-196811239-TCCCT,3-196811240-196811252-TCCC,3-196811250-196811262-CCCT,3-196811266-196811298-TCCCTTCCC,3-196811271-196811279-TCCC,3-196811272-196811299-CCCTCCCTC,3-196811280-196811288-TCCC,3-196811289-196811302-TCCC,3-196811310-196811320-TTCCT,3-196811315-196811327-TTCC,3-196811324-196811332-TTCC,3-196811329-196811337-TCCC,3-196811372-196811385-CTTC,3-196811386-196811407-T;MOTIFS=TCCC,TCCCTTCCC,TCCCT,TTCC,CCCTCCCTC,CCCT,TTCCT,CTTC,T;STRUC=<VC172258>	HPRC,HGSVC,1KG-ONT	Yes	0.692	Yes	NA,NA	NA	NA
chr3:196811306	120152	INS	1217	0.9183	0.3017	1	PAK2(0.83414,0.662)	PAK2(0.83414,0.662)	NA	NA	NA	NA	NA	NA	NA	No	ID=3-196811213-196811226-TCCC,3-196811221-196811239-TCCCT,3-196811240-196811252-TCCC,3-196811250-196811262-CCCT,3-196811266-196811298-TCCCTTCCC,3-196811271-196811279-TCCC,3-196811272-196811299-CCCTCCCTC,3-196811280-196811288-TCCC,3-196811289-196811302-TCCC,3-196811310-196811320-TTCCT,3-196811315-196811327-TTCC,3-196811324-196811332-TTCC,3-196811329-196811337-TCCC,3-196811372-196811385-CTTC,3-196811386-196811407-T;MOTIFS=TCCC,TCCCTTCCC,TCCCT,TTCC,CCCTCCCTC,CCCT,TTCCT,CTTC,T;STRUC=<VC172258>	HPRC,HGSVC,1KG-ONT	Yes	0.692	No	NA,NA	NA	NA
chr3:196811306	120151	INS	1920	0.8405	0.5545	8	PAK2(0.83414,0.662)	PAK2(0.83414,0.662)	NA	NA	NA	NA	NA	NA	NA	No	ID=3-196811213-196811226-TCCC,3-196811221-196811239-TCCCT,3-196811240-196811252-TCCC,3-196811250-196811262-CCCT,3-196811266-196811298-TCCCTTCCC,3-196811271-196811279-TCCC,3-196811272-196811299-CCCTCCCTC,3-196811280-196811288-TCCC,3-196811289-196811302-TCCC,3-196811310-196811320-TTCCT,3-196811315-196811327-TTCC,3-196811324-196811332-TTCC,3-196811329-196811337-TCCC,3-196811372-196811385-CTTC,3-196811386-196811407-T;MOTIFS=TCCC,TCCCTTCCC,TCCCT,TTCC,CCCTCCCTC,CCCT,TTCCT,CTTC,T;STRUC=<VC172258>	HPRC,HGSVC	No	0.692	Yes	NA,NA	NA	NA
chr3:196811306	120150	INS	2032	0.942	0.2491	4	PAK2(0.83414,0.662)	PAK2(0.83414,0.662)	NA	NA	NA	NA	NA	NA	NA	No	ID=3-196811213-196811226-TCCC,3-196811221-196811239-TCCCT,3-196811240-196811252-TCCC,3-196811250-196811262-CCCT,3-196811266-196811298-TCCCTTCCC,3-196811271-196811279-TCCC,3-196811272-196811299-CCCTCCCTC,3-196811280-196811288-TCCC,3-196811289-196811302-TCCC,3-196811310-196811320-TTCCT,3-196811315-196811327-TTCC,3-196811324-196811332-TTCC,3-196811329-196811337-TCCC,3-196811372-196811385-CTTC,3-196811386-196811407-T;MOTIFS=TCCC,TCCCTTCCC,TCCCT,TTCC,CCCTCCCTC,CCCT,TTCCT,CTTC,T;STRUC=<VC172258>	HPRC,HGSVC	No	0.692	Yes	NA,NA	NA	NA
chr3:196811306	120149	INS	2971	0.8734	0.4707	3	PAK2(0.83414,0.662)	PAK2(0.83414,0.662)	NA	NA	NA	NA	NA	NA	NA	No	ID=3-196811213-196811226-TCCC,3-196811221-196811239-TCCCT,3-196811240-196811252-TCCC,3-196811250-196811262-CCCT,3-196811266-196811298-TCCCTTCCC,3-196811271-196811279-TCCC,3-196811272-196811299-CCCTCCCTC,3-196811280-196811288-TCCC,3-196811289-196811302-TCCC,3-196811310-196811320-TTCCT,3-196811315-196811327-TTCC,3-196811324-196811332-TTCC,3-196811329-196811337-TCCC,3-196811372-196811385-CTTC,3-196811386-196811407-T;MOTIFS=TCCC,TCCCTTCCC,TCCCT,TTCC,CCCTCCCTC,CCCT,TTCCT,CTTC,T;STRUC=<VC172258>	HPRC,HGSVC	No	0.692	No	NA,NA	NA	NA
chr3:196811306	120148	INS	1096	0.8285	0.6299	3	PAK2(0.83414,0.662)	PAK2(0.83414,0.662)	NA	NA	NA	NA	NA	NA	NA	No	ID=3-196811213-196811226-TCCC,3-196811221-196811239-TCCCT,3-196811240-196811252-TCCC,3-196811250-196811262-CCCT,3-196811266-196811298-TCCCTTCCC,3-196811271-196811279-TCCC,3-196811272-196811299-CCCTCCCTC,3-196811280-196811288-TCCC,3-196811289-196811302-TCCC,3-196811310-196811320-TTCCT,3-196811315-196811327-TTCC,3-196811324-196811332-TTCC,3-196811329-196811337-TCCC,3-196811372-196811385-CTTC,3-196811386-196811407-T;MOTIFS=TCCC,TCCCTTCCC,TCCCT,TTCC,CCCTCCCTC,CCCT,TTCCT,CTTC,T;STRUC=<VC172258>	HPRC,HGSVC,1KG-ONT	Yes	0.692	Yes	NA,NA	NA	NA
chr3:196811306	120147	INS	1049	0.8286	0.6432	3	PAK2(0.83414,0.662)	PAK2(0.83414,0.662)	NA	NA	NA	NA	NA	NA	NA	No	ID=3-196811213-196811226-TCCC,3-196811221-196811239-TCCCT,3-196811240-196811252-TCCC,3-196811250-196811262-CCCT,3-196811266-196811298-TCCCTTCCC,3-196811271-196811279-TCCC,3-196811272-196811299-CCCTCCCTC,3-196811280-196811288-TCCC,3-196811289-196811302-TCCC,3-196811310-196811320-TTCCT,3-196811315-196811327-TTCC,3-196811324-196811332-TTCC,3-196811329-196811337-TCCC,3-196811372-196811385-CTTC,3-196811386-196811407-T;MOTIFS=TCCC,TCCCTTCCC,TCCCT,TTCC,CCCTCCCTC,CCCT,TTCCT,CTTC,T;STRUC=<VC172258>	HPRC,HGSVC,1KG-ONT	Yes	0.692	No	NA,NA	NA	NA
chr3:196811306	120146	INS	3092	0.9273	0.2851	4	PAK2(0.83414,0.662)	PAK2(0.83414,0.662)	NA	NA	NA	NA	NA	NA	NA	No	ID=3-196811213-196811226-TCCC,3-196811221-196811239-TCCCT,3-196811240-196811252-TCCC,3-196811250-196811262-CCCT,3-196811266-196811298-TCCCTTCCC,3-196811271-196811279-TCCC,3-196811272-196811299-CCCTCCCTC,3-196811280-196811288-TCCC,3-196811289-196811302-TCCC,3-196811310-196811320-TTCCT,3-196811315-196811327-TTCC,3-196811324-196811332-TTCC,3-196811329-196811337-TCCC,3-196811372-196811385-CTTC,3-196811386-196811407-T;MOTIFS=TCCC,TCCCTTCCC,TCCCT,TTCC,CCCTCCCTC,CCCT,TTCCT,CTTC,T;STRUC=<VC172258>	HPRC,HGSVC,1KG-ONT	No	0.692	Yes	NA,NA	NA	NA
chr3:196811306	120144	INS	2941	0.8429	0.5698	3	PAK2(0.83414,0.662)	PAK2(0.83414,0.662)	NA	NA	NA	NA	NA	NA	NA	No	ID=3-196811213-196811226-TCCC,3-196811221-196811239-TCCCT,3-196811240-196811252-TCCC,3-196811250-196811262-CCCT,3-196811266-196811298-TCCCTTCCC,3-196811271-196811279-TCCC,3-196811272-196811299-CCCTCCCTC,3-196811280-196811288-TCCC,3-196811289-196811302-TCCC,3-196811310-196811320-TTCCT,3-196811315-196811327-TTCC,3-196811324-196811332-TTCC,3-196811329-196811337-TCCC,3-196811372-196811385-CTTC,3-196811386-196811407-T;MOTIFS=TCCC,TCCCTTCCC,TCCCT,TTCC,CCCTCCCTC,CCCT,TTCCT,CTTC,T;STRUC=<VC172258>	HPRC,HGSVC	No	0.692	No	NA,NA	NA	NA
chr3:196811306	120143	INS	6004	0.8042	0.6759	5	PAK2(0.83414,0.662)	PAK2(0.83414,0.662)	NA	NA	NA	NA	NA	NA	NA	No	ID=3-196811213-196811226-TCCC,3-196811221-196811239-TCCCT,3-196811240-196811252-TCCC,3-196811250-196811262-CCCT,3-196811266-196811298-TCCCTTCCC,3-196811271-196811279-TCCC,3-196811272-196811299-CCCTCCCTC,3-196811280-196811288-TCCC,3-196811289-196811302-TCCC,3-196811310-196811320-TTCCT,3-196811315-196811327-TTCC,3-196811324-196811332-TTCC,3-196811329-196811337-TCCC,3-196811372-196811385-CTTC,3-196811386-196811407-T;MOTIFS=TCCC,TCCCTTCCC,TCCCT,TTCC,CCCTCCCTC,CCCT,TTCCT,CTTC,T;STRUC=<VC172258>	HPRC,HGSVC,1KG-ONT	No	0.692	Yes	NA,NA	NA	NA
chr3:196811308	120157	INS	2718	0.8276	0.6196	1	PAK2(0.83414,0.662)	PAK2(0.83414,0.662)	NA	NA	NA	NA	NA	NA	NA	No	ID=3-196811213-196811226-TCCC,3-196811221-196811239-TCCCT,3-196811240-196811252-TCCC,3-196811250-196811262-CCCT,3-196811266-196811298-TCCCTTCCC,3-196811271-196811279-TCCC,3-196811272-196811299-CCCTCCCTC,3-196811280-196811288-TCCC,3-196811289-196811302-TCCC,3-196811310-196811320-TTCCT,3-196811315-196811327-TTCC,3-196811324-196811332-TTCC,3-196811329-196811337-TCCC,3-196811372-196811385-CTTC,3-196811386-196811407-T;MOTIFS=TCCC,TCCCTTCCC,TCCCT,TTCC,CCCTCCCTC,CCCT,TTCCT,CTTC,T;STRUC=<VC172258>	HPRC,HGSVC	No	0.692	No	NA,NA	NA	NA
chr3:196811314	120160	INS	1512	0.8594	0.5135	2	PAK2(0.83414,0.662)	PAK2(0.83414,0.662)	NA	NA	NA	NA	NA	NA	NA	No	ID=3-196811213-196811226-TCCC,3-196811221-196811239-TCCCT,3-196811240-196811252-TCCC,3-196811250-196811262-CCCT,3-196811266-196811298-TCCCTTCCC,3-196811271-196811279-TCCC,3-196811272-196811299-CCCTCCCTC,3-196811280-196811288-TCCC,3-196811289-196811302-TCCC,3-196811310-196811320-TTCCT,3-196811315-196811327-TTCC,3-196811324-196811332-TTCC,3-196811329-196811337-TCCC,3-196811372-196811385-CTTC,3-196811386-196811407-T;MOTIFS=TCCC,TCCCTTCCC,TCCCT,TTCC,CCCTCCCTC,CCCT,TTCCT,CTTC,T;STRUC=<VC172258>	HPRC,HGSVC,1KG-ONT	No	0.692	Yes	NA,NA	NA	NA
chr3:196811314	120159	INS	1313	0.8518	0.5501	2	PAK2(0.83414,0.662)	PAK2(0.83414,0.662)	NA	NA	NA	NA	NA	NA	NA	No	ID=3-196811213-196811226-TCCC,3-196811221-196811239-TCCCT,3-196811240-196811252-TCCC,3-196811250-196811262-CCCT,3-196811266-196811298-TCCCTTCCC,3-196811271-196811279-TCCC,3-196811272-196811299-CCCTCCCTC,3-196811280-196811288-TCCC,3-196811289-196811302-TCCC,3-196811310-196811320-TTCCT,3-196811315-196811327-TTCC,3-196811324-196811332-TTCC,3-196811329-196811337-TCCC,3-196811372-196811385-CTTC,3-196811386-196811407-T;MOTIFS=TCCC,TCCCTTCCC,TCCCT,TTCC,CCCTCCCTC,CCCT,TTCCT,CTTC,T;STRUC=<VC172258>	HPRC,HGSVC,1KG-ONT	No	0.692	No	NA,NA	NA	NA
chr3:196811314	120158	INS	1642	0.888	0.4232	5	PAK2(0.83414,0.662)	PAK2(0.83414,0.662)	NA	NA	NA	NA	NA	NA	NA	No	ID=3-196811213-196811226-TCCC,3-196811221-196811239-TCCCT,3-196811240-196811252-TCCC,3-196811250-196811262-CCCT,3-196811266-196811298-TCCCTTCCC,3-196811271-196811279-TCCC,3-196811272-196811299-CCCTCCCTC,3-196811280-196811288-TCCC,3-196811289-196811302-TCCC,3-196811310-196811320-TTCCT,3-196811315-196811327-TTCC,3-196811324-196811332-TTCC,3-196811329-196811337-TCCC,3-196811372-196811385-CTTC,3-196811386-196811407-T;MOTIFS=TCCC,TCCCTTCCC,TCCCT,TTCC,CCCTCCCTC,CCCT,TTCCT,CTTC,T;STRUC=<VC172258>	HPRC,HGSVC,1KG-ONT	No	0.692	Yes	NA,NA	NA	NA
chr3:196811315	120163	INS	1332	0.9368	0.2608	2	PAK2(0.83414,0.662)	PAK2(0.83414,0.662)	NA	NA	NA	NA	NA	NA	NA	No	ID=3-196811213-196811226-TCCC,3-196811221-196811239-TCCCT,3-196811240-196811252-TCCC,3-196811250-196811262-CCCT,3-196811266-196811298-TCCCTTCCC,3-196811271-196811279-TCCC,3-196811272-196811299-CCCTCCCTC,3-196811280-196811288-TCCC,3-196811289-196811302-TCCC,3-196811310-196811320-TTCCT,3-196811315-196811327-TTCC,3-196811324-196811332-TTCC,3-196811329-196811337-TCCC,3-196811372-196811385-CTTC,3-196811386-196811407-T;MOTIFS=TCCC,TCCCTTCCC,TCCCT,TTCC,CCCTCCCTC,CCCT,TTCCT,CTTC,T;STRUC=<VC172258>	HPRC,HGSVC,1KG-ONT	No	0.692	Yes	NA,NA	NA	NA
chr3:196811315	120162	INS	362	0.8382	0.6094	11	PAK2(0.83414,0.662)	PAK2(0.83414,0.662)	NA	NA	NA	NA	NA	NA	NA	No	ID=3-196811213-196811226-TCCC,3-196811221-196811239-TCCCT,3-196811240-196811252-TCCC,3-196811250-196811262-CCCT,3-196811266-196811298-TCCCTTCCC,3-196811271-196811279-TCCC,3-196811272-196811299-CCCTCCCTC,3-196811280-196811288-TCCC,3-196811289-196811302-TCCC,3-196811310-196811320-TTCCT,3-196811315-196811327-TTCC,3-196811324-196811332-TTCC,3-196811329-196811337-TCCC,3-196811372-196811385-CTTC,3-196811386-196811407-T;MOTIFS=TCCC,TCCCTTCCC,TCCCT,TTCC,CCCTCCCTC,CCCT,TTCCT,CTTC,T;STRUC=<VC172258>	HPRC,HGSVC,1KG-ONT	Yes	0.692	Yes	NA,NA	NA	NA
chr3:196811315	120161	INS	1132	0.8385	0.6184	2	PAK2(0.83414,0.662)	PAK2(0.83414,0.662)	NA	NA	NA	NA	NA	NA	NA	No	ID=3-196811213-196811226-TCCC,3-196811221-196811239-TCCCT,3-196811240-196811252-TCCC,3-196811250-196811262-CCCT,3-196811266-196811298-TCCCTTCCC,3-196811271-196811279-TCCC,3-196811272-196811299-CCCTCCCTC,3-196811280-196811288-TCCC,3-196811289-196811302-TCCC,3-196811310-196811320-TTCCT,3-196811315-196811327-TTCC,3-196811324-196811332-TTCC,3-196811329-196811337-TCCC,3-196811372-196811385-CTTC,3-196811386-196811407-T;MOTIFS=TCCC,TCCCTTCCC,TCCCT,TTCC,CCCTCCCTC,CCCT,TTCCT,CTTC,T;STRUC=<VC172258>	HPRC,HGSVC,1KG-ONT	Yes	0.692	No	NA,NA	NA	NA
chr3:196811316	120164	INS	3507	0.9746	0.1102	2	PAK2(0.83414,0.662)	PAK2(0.83414,0.662)	NA	NA	NA	NA	NA	NA	NA	No	ID=3-196811213-196811226-TCCC,3-196811221-196811239-TCCCT,3-196811240-196811252-TCCC,3-196811250-196811262-CCCT,3-196811266-196811298-TCCCTTCCC,3-196811271-196811279-TCCC,3-196811272-196811299-CCCTCCCTC,3-196811280-196811288-TCCC,3-196811289-196811302-TCCC,3-196811310-196811320-TTCCT,3-196811315-196811327-TTCC,3-196811324-196811332-TTCC,3-196811329-196811337-TCCC,3-196811372-196811385-CTTC,3-196811386-196811407-T;MOTIFS=TCCC,TCCCTTCCC,TCCCT,TTCC,CCCTCCCTC,CCCT,TTCCT,CTTC,T;STRUC=<VC172258>	HPRC,HGSVC,1KG-ONT	No	0.692	No	NA,NA	NA	NA
chr3:196811321	120176	INS	4499	0.8288	0.6136	6	PAK2(0.83414,0.662)	PAK2(0.83414,0.662)	NA	NA	NA	NA	NA	NA	NA	No	ID=3-196811213-196811226-TCCC,3-196811221-196811239-TCCCT,3-196811240-196811252-TCCC,3-196811250-196811262-CCCT,3-196811266-196811298-TCCCTTCCC,3-196811271-196811279-TCCC,3-196811272-196811299-CCCTCCCTC,3-196811280-196811288-TCCC,3-196811289-196811302-TCCC,3-196811310-196811320-TTCCT,3-196811315-196811327-TTCC,3-196811324-196811332-TTCC,3-196811329-196811337-TCCC,3-196811372-196811385-CTTC,3-196811386-196811407-T;MOTIFS=TCCC,TCCCTTCCC,TCCCT,TTCC,CCCTCCCTC,CCCT,TTCCT,CTTC,T;STRUC=<VC172258>	HPRC,HGSVC,1KG-ONT	No	0.692	Yes	NA,NA	NA	NA
chr3:196811321	120175	INS	3032	0.91	0.498	1	PAK2(0.83414,0.662)	PAK2(0.83414,0.662)	NA	NA	NA	NA	NA	NA	NA	No	ID=3-196811213-196811226-TCCC,3-196811221-196811239-TCCCT,3-196811240-196811252-TCCC,3-196811250-196811262-CCCT,3-196811266-196811298-TCCCTTCCC,3-196811271-196811279-TCCC,3-196811272-196811299-CCCTCCCTC,3-196811280-196811288-TCCC,3-196811289-196811302-TCCC,3-196811310-196811320-TTCCT,3-196811315-196811327-TTCC,3-196811324-196811332-TTCC,3-196811329-196811337-TCCC,3-196811372-196811385-CTTC,3-196811386-196811407-T;MOTIFS=TCCC,TCCCTTCCC,TCCCT,TTCC,CCCTCCCTC,CCCT,TTCCT,CTTC,T;STRUC=<VC172258>	HPRC,HGSVC,1KG-ONT	No	0.692	No	NA,NA	NA	NA
chr3:196811321	120174	INS	2292	0.9397	0.2447	2	PAK2(0.83414,0.662)	PAK2(0.83414,0.662)	NA	NA	NA	NA	NA	NA	NA	No	ID=3-196811213-196811226-TCCC,3-196811221-196811239-TCCCT,3-196811240-196811252-TCCC,3-196811250-196811262-CCCT,3-196811266-196811298-TCCCTTCCC,3-196811271-196811279-TCCC,3-196811272-196811299-CCCTCCCTC,3-196811280-196811288-TCCC,3-196811289-196811302-TCCC,3-196811310-196811320-TTCCT,3-196811315-196811327-TTCC,3-196811324-196811332-TTCC,3-196811329-196811337-TCCC,3-196811372-196811385-CTTC,3-196811386-196811407-T;MOTIFS=TCCC,TCCCTTCCC,TCCCT,TTCC,CCCTCCCTC,CCCT,TTCCT,CTTC,T;STRUC=<VC172258>	HPRC,HGSVC	No	0.692	No	NA,NA	NA	NA
chr3:196811321	120173	INS	2552	0.9272	0.2886	1	PAK2(0.83414,0.662)	PAK2(0.83414,0.662)	NA	NA	NA	NA	NA	NA	NA	No	ID=3-196811213-196811226-TCCC,3-196811221-196811239-TCCCT,3-196811240-196811252-TCCC,3-196811250-196811262-CCCT,3-196811266-196811298-TCCCTTCCC,3-196811271-196811279-TCCC,3-196811272-196811299-CCCTCCCTC,3-196811280-196811288-TCCC,3-196811289-196811302-TCCC,3-196811310-196811320-TTCCT,3-196811315-196811327-TTCC,3-196811324-196811332-TTCC,3-196811329-196811337-TCCC,3-196811372-196811385-CTTC,3-196811386-196811407-T;MOTIFS=TCCC,TCCCTTCCC,TCCCT,TTCC,CCCTCCCTC,CCCT,TTCCT,CTTC,T;STRUC=<VC172258>	HPRC,HGSVC	No	0.692	No	NA,NA	NA	NA
chr3:196811321	120172	INS	3597	0.9182	0.3597	2	PAK2(0.83414,0.662)	PAK2(0.83414,0.662)	NA	NA	NA	NA	NA	NA	NA	No	ID=3-196811213-196811226-TCCC,3-196811221-196811239-TCCCT,3-196811240-196811252-TCCC,3-196811250-196811262-CCCT,3-196811266-196811298-TCCCTTCCC,3-196811271-196811279-TCCC,3-196811272-196811299-CCCTCCCTC,3-196811280-196811288-TCCC,3-196811289-196811302-TCCC,3-196811310-196811320-TTCCT,3-196811315-196811327-TTCC,3-196811324-196811332-TTCC,3-196811329-196811337-TCCC,3-196811372-196811385-CTTC,3-196811386-196811407-T;MOTIFS=TCCC,TCCCTTCCC,TCCCT,TTCC,CCCTCCCTC,CCCT,TTCCT,CTTC,T;STRUC=<VC172258>	HPRC,HGSVC,1KG-ONT	No	0.692	No	NA,NA	NA	NA
chr3:196811321	120171	INS	2547	0.9283	0.2644	4	PAK2(0.83414,0.662)	PAK2(0.83414,0.662)	NA	NA	NA	NA	NA	NA	NA	No	ID=3-196811213-196811226-TCCC,3-196811221-196811239-TCCCT,3-196811240-196811252-TCCC,3-196811250-196811262-CCCT,3-196811266-196811298-TCCCTTCCC,3-196811271-196811279-TCCC,3-196811272-196811299-CCCTCCCTC,3-196811280-196811288-TCCC,3-196811289-196811302-TCCC,3-196811310-196811320-TTCCT,3-196811315-196811327-TTCC,3-196811324-196811332-TTCC,3-196811329-196811337-TCCC,3-196811372-196811385-CTTC,3-196811386-196811407-T;MOTIFS=TCCC,TCCCTTCCC,TCCCT,TTCC,CCCTCCCTC,CCCT,TTCCT,CTTC,T;STRUC=<VC172258>	HPRC,HGSVC	No	0.692	Yes	NA,NA	NA	NA
chr3:196811321	120170	INS	845	0.9471	0.2021	1	PAK2(0.83414,0.662)	PAK2(0.83414,0.662)	NA	NA	NA	NA	NA	NA	NA	No	ID=3-196811213-196811226-TCCC,3-196811221-196811239-TCCCT,3-196811240-196811252-TCCC,3-196811250-196811262-CCCT,3-196811266-196811298-TCCCTTCCC,3-196811271-196811279-TCCC,3-196811272-196811299-CCCTCCCTC,3-196811280-196811288-TCCC,3-196811289-196811302-TCCC,3-196811310-196811320-TTCCT,3-196811315-196811327-TTCC,3-196811324-196811332-TTCC,3-196811329-196811337-TCCC,3-196811372-196811385-CTTC,3-196811386-196811407-T;MOTIFS=TCCC,TCCCTTCCC,TCCCT,TTCC,CCCTCCCTC,CCCT,TTCCT,CTTC,T;STRUC=<VC172258>	HPRC,HGSVC,1KG-ONT	Yes	0.692	Yes	NA,NA	NA	NA
chr3:196811321	120169	INS	481	0.9223	0.3012	3	PAK2(0.83414,0.662)	PAK2(0.83414,0.662)	NA	NA	NA	NA	NA	NA	NA	No	ID=3-196811213-196811226-TCCC,3-196811221-196811239-TCCCT,3-196811240-196811252-TCCC,3-196811250-196811262-CCCT,3-196811266-196811298-TCCCTTCCC,3-196811271-196811279-TCCC,3-196811272-196811299-CCCTCCCTC,3-196811280-196811288-TCCC,3-196811289-196811302-TCCC,3-196811310-196811320-TTCCT,3-196811315-196811327-TTCC,3-196811324-196811332-TTCC,3-196811329-196811337-TCCC,3-196811372-196811385-CTTC,3-196811386-196811407-T;MOTIFS=TCCC,TCCCTTCCC,TCCCT,TTCC,CCCTCCCTC,CCCT,TTCCT,CTTC,T;STRUC=<VC172258>	HPRC,HGSVC,1KG-ONT	Yes	0.692	Yes	NA,NA	NA	NA
chr3:196811321	120168	INS	408	0.8608	0.4956	8	PAK2(0.83414,0.662)	PAK2(0.83414,0.662)	NA	NA	NA	NA	NA	NA	NA	No	ID=3-196811213-196811226-TCCC,3-196811221-196811239-TCCCT,3-196811240-196811252-TCCC,3-196811250-196811262-CCCT,3-196811266-196811298-TCCCTTCCC,3-196811271-196811279-TCCC,3-196811272-196811299-CCCTCCCTC,3-196811280-196811288-TCCC,3-196811289-196811302-TCCC,3-196811310-196811320-TTCCT,3-196811315-196811327-TTCC,3-196811324-196811332-TTCC,3-196811329-196811337-TCCC,3-196811372-196811385-CTTC,3-196811386-196811407-T;MOTIFS=TCCC,TCCCTTCCC,TCCCT,TTCC,CCCTCCCTC,CCCT,TTCCT,CTTC,T;STRUC=<VC172258>	HPRC,HGSVC,1KG-ONT	Yes	0.692	Yes	NA,NA	NA	NA
chr3:196811321	120167	INS	447	0.8519	0.571	7	PAK2(0.83414,0.662)	PAK2(0.83414,0.662)	NA	NA	NA	NA	NA	NA	NA	No	ID=3-196811213-196811226-TCCC,3-196811221-196811239-TCCCT,3-196811240-196811252-TCCC,3-196811250-196811262-CCCT,3-196811266-196811298-TCCCTTCCC,3-196811271-196811279-TCCC,3-196811272-196811299-CCCTCCCTC,3-196811280-196811288-TCCC,3-196811289-196811302-TCCC,3-196811310-196811320-TTCCT,3-196811315-196811327-TTCC,3-196811324-196811332-TTCC,3-196811329-196811337-TCCC,3-196811372-196811385-CTTC,3-196811386-196811407-T;MOTIFS=TCCC,TCCCTTCCC,TCCCT,TTCC,CCCTCCCTC,CCCT,TTCCT,CTTC,T;STRUC=<VC172258>	HPRC,HGSVC,1KG-ONT	Yes	0.692	Yes	NA,NA	NA	NA
chr3:196811321	120166	INS	450	0.859	0.5276	2	PAK2(0.83414,0.662)	PAK2(0.83414,0.662)	NA	NA	NA	NA	NA	NA	NA	No	ID=3-196811213-196811226-TCCC,3-196811221-196811239-TCCCT,3-196811240-196811252-TCCC,3-196811250-196811262-CCCT,3-196811266-196811298-TCCCTTCCC,3-196811271-196811279-TCCC,3-196811272-196811299-CCCTCCCTC,3-196811280-196811288-TCCC,3-196811289-196811302-TCCC,3-196811310-196811320-TTCCT,3-196811315-196811327-TTCC,3-196811324-196811332-TTCC,3-196811329-196811337-TCCC,3-196811372-196811385-CTTC,3-196811386-196811407-T;MOTIFS=TCCC,TCCCTTCCC,TCCCT,TTCC,CCCTCCCTC,CCCT,TTCCT,CTTC,T;STRUC=<VC172258>	HPRC,HGSVC,1KG-ONT	Yes	0.692	No	NA,NA	NA	NA
chr3:196811321	120165	INS	1449	0.9706	0.1167	2	PAK2(0.83414,0.662)	PAK2(0.83414,0.662)	NA	NA	NA	NA	NA	NA	NA	No	ID=3-196811213-196811226-TCCC,3-196811221-196811239-TCCCT,3-196811240-196811252-TCCC,3-196811250-196811262-CCCT,3-196811266-196811298-TCCCTTCCC,3-196811271-196811279-TCCC,3-196811272-196811299-CCCTCCCTC,3-196811280-196811288-TCCC,3-196811289-196811302-TCCC,3-196811310-196811320-TTCCT,3-196811315-196811327-TTCC,3-196811324-196811332-TTCC,3-196811329-196811337-TCCC,3-196811372-196811385-CTTC,3-196811386-196811407-T;MOTIFS=TCCC,TCCCTTCCC,TCCCT,TTCC,CCCTCCCTC,CCCT,TTCCT,CTTC,T;STRUC=<VC172258>	HPRC,HGSVC,1KG-ONT	No	0.692	No	NA,NA	NA	NA
chr3:196811321	120180	INS	3417	0.9633	0.1349	1	PAK2(0.83414,0.662)	PAK2(0.83414,0.662)	NA	NA	NA	NA	NA	NA	NA	No	ID=3-196811213-196811226-TCCC,3-196811221-196811239-TCCCT,3-196811240-196811252-TCCC,3-196811250-196811262-CCCT,3-196811266-196811298-TCCCTTCCC,3-196811271-196811279-TCCC,3-196811272-196811299-CCCTCCCTC,3-196811280-196811288-TCCC,3-196811289-196811302-TCCC,3-196811310-196811320-TTCCT,3-196811315-196811327-TTCC,3-196811324-196811332-TTCC,3-196811329-196811337-TCCC,3-196811372-196811385-CTTC,3-196811386-196811407-T;MOTIFS=TCCC,TCCCTTCCC,TCCCT,TTCC,CCCTCCCTC,CCCT,TTCCT,CTTC,T;STRUC=<VC172258>	HPRC,HGSVC,1KG-ONT	No	0.692	Yes	NA,NA	NA	NA
chr3:196811321	120179	INS	3055	0.8088	0.6621	4	PAK2(0.83414,0.662)	PAK2(0.83414,0.662)	NA	NA	NA	NA	NA	NA	NA	No	ID=3-196811213-196811226-TCCC,3-196811221-196811239-TCCCT,3-196811240-196811252-TCCC,3-196811250-196811262-CCCT,3-196811266-196811298-TCCCTTCCC,3-196811271-196811279-TCCC,3-196811272-196811299-CCCTCCCTC,3-196811280-196811288-TCCC,3-196811289-196811302-TCCC,3-196811310-196811320-TTCCT,3-196811315-196811327-TTCC,3-196811324-196811332-TTCC,3-196811329-196811337-TCCC,3-196811372-196811385-CTTC,3-196811386-196811407-T;MOTIFS=TCCC,TCCCTTCCC,TCCCT,TTCC,CCCTCCCTC,CCCT,TTCCT,CTTC,T;STRUC=<VC172258>	HPRC,HGSVC,1KG-ONT	No	0.692	No	NA,NA	NA	NA
chr3:196811321	120178	INS	737	0.8132	0.6742	13	PAK2(0.83414,0.662)	PAK2(0.83414,0.662)	NA	NA	NA	NA	NA	NA	NA	No	ID=3-196811213-196811226-TCCC,3-196811221-196811239-TCCCT,3-196811240-196811252-TCCC,3-196811250-196811262-CCCT,3-196811266-196811298-TCCCTTCCC,3-196811271-196811279-TCCC,3-196811272-196811299-CCCTCCCTC,3-196811280-196811288-TCCC,3-196811289-196811302-TCCC,3-196811310-196811320-TTCCT,3-196811315-196811327-TTCC,3-196811324-196811332-TTCC,3-196811329-196811337-TCCC,3-196811372-196811385-CTTC,3-196811386-196811407-T;MOTIFS=TCCC,TCCCTTCCC,TCCCT,TTCC,CCCTCCCTC,CCCT,TTCCT,CTTC,T;STRUC=<VC172258>	HPRC,HGSVC,1KG-ONT	Yes	0.692	Yes	NA,NA	NA	NA
chr3:196811321	120177	INS	626	0.8577	0.5708	1	PAK2(0.83414,0.662)	PAK2(0.83414,0.662)	NA	NA	NA	NA	NA	NA	NA	No	ID=3-196811213-196811226-TCCC,3-196811221-196811239-TCCCT,3-196811240-196811252-TCCC,3-196811250-196811262-CCCT,3-196811266-196811298-TCCCTTCCC,3-196811271-196811279-TCCC,3-196811272-196811299-CCCTCCCTC,3-196811280-196811288-TCCC,3-196811289-196811302-TCCC,3-196811310-196811320-TTCCT,3-196811315-196811327-TTCC,3-196811324-196811332-TTCC,3-196811329-196811337-TCCC,3-196811372-196811385-CTTC,3-196811386-196811407-T;MOTIFS=TCCC,TCCCTTCCC,TCCCT,TTCC,CCCTCCCTC,CCCT,TTCCT,CTTC,T;STRUC=<VC172258>	HPRC,HGSVC,1KG-ONT	Yes	0.692	No	NA,NA	NA	NA
chr3:196811324	120182	INS	308	0.8136	0.6476	1	PAK2(0.83414,0.662)	PAK2(0.83414,0.662)	NA	NA	NA	NA	NA	NA	NA	No	ID=3-196811213-196811226-TCCC,3-196811221-196811239-TCCCT,3-196811240-196811252-TCCC,3-196811250-196811262-CCCT,3-196811266-196811298-TCCCTTCCC,3-196811271-196811279-TCCC,3-196811272-196811299-CCCTCCCTC,3-196811280-196811288-TCCC,3-196811289-196811302-TCCC,3-196811310-196811320-TTCCT,3-196811315-196811327-TTCC,3-196811324-196811332-TTCC,3-196811329-196811337-TCCC,3-196811372-196811385-CTTC,3-196811386-196811407-T;MOTIFS=TCCC,TCCCTTCCC,TCCCT,TTCC,CCCTCCCTC,CCCT,TTCCT,CTTC,T;STRUC=<VC172258>	HPRC,HGSVC,1KG-ONT	Yes	0.692	No	NA,NA	NA	NA
chr3:196811324	120181	INS	1149	0.8887	0.4116	6	PAK2(0.83414,0.662)	PAK2(0.83414,0.662)	NA	NA	NA	NA	NA	NA	NA	No	ID=3-196811213-196811226-TCCC,3-196811221-196811239-TCCCT,3-196811240-196811252-TCCC,3-196811250-196811262-CCCT,3-196811266-196811298-TCCCTTCCC,3-196811271-196811279-TCCC,3-196811272-196811299-CCCTCCCTC,3-196811280-196811288-TCCC,3-196811289-196811302-TCCC,3-196811310-196811320-TTCCT,3-196811315-196811327-TTCC,3-196811324-196811332-TTCC,3-196811329-196811337-TCCC,3-196811372-196811385-CTTC,3-196811386-196811407-T;MOTIFS=TCCC,TCCCTTCCC,TCCCT,TTCC,CCCTCCCTC,CCCT,TTCCT,CTTC,T;STRUC=<VC172258>	HPRC,HGSVC,1KG-ONT	Yes	0.692	Yes	NA,NA	NA	NA
chr3:196811326	120185	INS	2566	0.8649	0.5186	2	PAK2(0.83414,0.662)	PAK2(0.83414,0.662)	NA	NA	NA	NA	NA	NA	NA	No	ID=3-196811213-196811226-TCCC,3-196811221-196811239-TCCCT,3-196811240-196811252-TCCC,3-196811250-196811262-CCCT,3-196811266-196811298-TCCCTTCCC,3-196811271-196811279-TCCC,3-196811272-196811299-CCCTCCCTC,3-196811280-196811288-TCCC,3-196811289-196811302-TCCC,3-196811310-196811320-TTCCT,3-196811315-196811327-TTCC,3-196811324-196811332-TTCC,3-196811329-196811337-TCCC,3-196811372-196811385-CTTC,3-196811386-196811407-T;MOTIFS=TCCC,TCCCTTCCC,TCCCT,TTCC,CCCTCCCTC,CCCT,TTCCT,CTTC,T;STRUC=<VC172258>	HPRC,HGSVC	No	0.692	Yes	NA,NA	NA	NA
chr3:196811326	120184	INS	3943	0.8325	0.6552	3	PAK2(0.83414,0.662)	PAK2(0.83414,0.662)	NA	NA	NA	NA	NA	NA	NA	No	ID=3-196811213-196811226-TCCC,3-196811221-196811239-TCCCT,3-196811240-196811252-TCCC,3-196811250-196811262-CCCT,3-196811266-196811298-TCCCTTCCC,3-196811271-196811279-TCCC,3-196811272-196811299-CCCTCCCTC,3-196811280-196811288-TCCC,3-196811289-196811302-TCCC,3-196811310-196811320-TTCCT,3-196811315-196811327-TTCC,3-196811324-196811332-TTCC,3-196811329-196811337-TCCC,3-196811372-196811385-CTTC,3-196811386-196811407-T;MOTIFS=TCCC,TCCCTTCCC,TCCCT,TTCC,CCCTCCCTC,CCCT,TTCCT,CTTC,T;STRUC=<VC172258>	HPRC,HGSVC,1KG-ONT	No	0.692	No	NA,NA	NA	NA
chr3:196811326	120183	INS	2822	0.9274	0.3399	2	PAK2(0.83414,0.662)	PAK2(0.83414,0.662)	NA	NA	NA	NA	NA	NA	NA	No	ID=3-196811213-196811226-TCCC,3-196811221-196811239-TCCCT,3-196811240-196811252-TCCC,3-196811250-196811262-CCCT,3-196811266-196811298-TCCCTTCCC,3-196811271-196811279-TCCC,3-196811272-196811299-CCCTCCCTC,3-196811280-196811288-TCCC,3-196811289-196811302-TCCC,3-196811310-196811320-TTCCT,3-196811315-196811327-TTCC,3-196811324-196811332-TTCC,3-196811329-196811337-TCCC,3-196811372-196811385-CTTC,3-196811386-196811407-T;MOTIFS=TCCC,TCCCTTCCC,TCCCT,TTCC,CCCTCCCTC,CCCT,TTCCT,CTTC,T;STRUC=<VC172258>	HPRC,HGSVC	No	0.692	Yes	NA,NA	NA	NA
chr3:196811332	120187	INS	2752	0.9215	0.3216	1	PAK2(0.83414,0.662)	PAK2(0.83414,0.662)	NA	NA	NA	NA	NA	NA	NA	No	ID=3-196811213-196811226-TCCC,3-196811221-196811239-TCCCT,3-196811240-196811252-TCCC,3-196811250-196811262-CCCT,3-196811266-196811298-TCCCTTCCC,3-196811271-196811279-TCCC,3-196811272-196811299-CCCTCCCTC,3-196811280-196811288-TCCC,3-196811289-196811302-TCCC,3-196811310-196811320-TTCCT,3-196811315-196811327-TTCC,3-196811324-196811332-TTCC,3-196811329-196811337-TCCC,3-196811372-196811385-CTTC,3-196811386-196811407-T;MOTIFS=TCCC,TCCCTTCCC,TCCCT,TTCC,CCCTCCCTC,CCCT,TTCCT,CTTC,T;STRUC=<VC172258>	HPRC,HGSVC	No	0.692	No	NA,NA	NA	NA
chr3:196811333	120199	INS	2592	0.8795	0.4377	4	PAK2(0.83414,0.662)	PAK2(0.83414,0.662)	NA	NA	NA	NA	NA	NA	NA	No	ID=3-196811213-196811226-TCCC,3-196811221-196811239-TCCCT,3-196811240-196811252-TCCC,3-196811250-196811262-CCCT,3-196811266-196811298-TCCCTTCCC,3-196811271-196811279-TCCC,3-196811272-196811299-CCCTCCCTC,3-196811280-196811288-TCCC,3-196811289-196811302-TCCC,3-196811310-196811320-TTCCT,3-196811315-196811327-TTCC,3-196811324-196811332-TTCC,3-196811329-196811337-TCCC,3-196811372-196811385-CTTC,3-196811386-196811407-T;MOTIFS=TCCC,TCCCTTCCC,TCCCT,TTCC,CCCTCCCTC,CCCT,TTCCT,CTTC,T;STRUC=<VC172258>	HPRC,HGSVC	No	0.692	Yes	NA,NA	NA	NA
chr3:196811333	120198	INS	2424	0.8792	0.5007	3	PAK2(0.83414,0.662)	PAK2(0.83414,0.662)	NA	NA	NA	NA	NA	NA	NA	No	ID=3-196811213-196811226-TCCC,3-196811221-196811239-TCCCT,3-196811240-196811252-TCCC,3-196811250-196811262-CCCT,3-196811266-196811298-TCCCTTCCC,3-196811271-196811279-TCCC,3-196811272-196811299-CCCTCCCTC,3-196811280-196811288-TCCC,3-196811289-196811302-TCCC,3-196811310-196811320-TTCCT,3-196811315-196811327-TTCC,3-196811324-196811332-TTCC,3-196811329-196811337-TCCC,3-196811372-196811385-CTTC,3-196811386-196811407-T;MOTIFS=TCCC,TCCCTTCCC,TCCCT,TTCC,CCCTCCCTC,CCCT,TTCCT,CTTC,T;STRUC=<VC172258>	HPRC,HGSVC	No	0.692	Yes	NA,NA	NA	NA
chr3:196811333	120197	INS	3888	0.8586	0.5128	3	PAK2(0.83414,0.662)	PAK2(0.83414,0.662)	NA	NA	NA	NA	NA	NA	NA	No	ID=3-196811213-196811226-TCCC,3-196811221-196811239-TCCCT,3-196811240-196811252-TCCC,3-196811250-196811262-CCCT,3-196811266-196811298-TCCCTTCCC,3-196811271-196811279-TCCC,3-196811272-196811299-CCCTCCCTC,3-196811280-196811288-TCCC,3-196811289-196811302-TCCC,3-196811310-196811320-TTCCT,3-196811315-196811327-TTCC,3-196811324-196811332-TTCC,3-196811329-196811337-TCCC,3-196811372-196811385-CTTC,3-196811386-196811407-T;MOTIFS=TCCC,TCCCTTCCC,TCCCT,TTCC,CCCTCCCTC,CCCT,TTCCT,CTTC,T;STRUC=<VC172258>	HPRC,HGSVC,1KG-ONT	No	0.692	No	NA,NA	NA	NA
chr3:196811333	120196	INS	2383	0.9386	0.4722	2	PAK2(0.83414,0.662)	PAK2(0.83414,0.662)	NA	NA	NA	NA	NA	NA	NA	No	ID=3-196811213-196811226-TCCC,3-196811221-196811239-TCCCT,3-196811240-196811252-TCCC,3-196811250-196811262-CCCT,3-196811266-196811298-TCCCTTCCC,3-196811271-196811279-TCCC,3-196811272-196811299-CCCTCCCTC,3-196811280-196811288-TCCC,3-196811289-196811302-TCCC,3-196811310-196811320-TTCCT,3-196811315-196811327-TTCC,3-196811324-196811332-TTCC,3-196811329-196811337-TCCC,3-196811372-196811385-CTTC,3-196811386-196811407-T;MOTIFS=TCCC,TCCCTTCCC,TCCCT,TTCC,CCCTCCCTC,CCCT,TTCCT,CTTC,T;STRUC=<VC172258>	HPRC,HGSVC	No	0.692	Yes	NA,NA	NA	NA
chr3:196811333	120195	INS	2421	0.8192	0.6557	4	PAK2(0.83414,0.662)	PAK2(0.83414,0.662)	NA	NA	NA	NA	NA	NA	NA	No	ID=3-196811213-196811226-TCCC,3-196811221-196811239-TCCCT,3-196811240-196811252-TCCC,3-196811250-196811262-CCCT,3-196811266-196811298-TCCCTTCCC,3-196811271-196811279-TCCC,3-196811272-196811299-CCCTCCCTC,3-196811280-196811288-TCCC,3-196811289-196811302-TCCC,3-196811310-196811320-TTCCT,3-196811315-196811327-TTCC,3-196811324-196811332-TTCC,3-196811329-196811337-TCCC,3-196811372-196811385-CTTC,3-196811386-196811407-T;MOTIFS=TCCC,TCCCTTCCC,TCCCT,TTCC,CCCTCCCTC,CCCT,TTCCT,CTTC,T;STRUC=<VC172258>	HPRC,HGSVC	No	0.692	No	NA,NA	NA	NA
chr3:196811333	120194	INS	2272	0.8801	0.4373	4	PAK2(0.83414,0.662)	PAK2(0.83414,0.662)	NA	NA	NA	NA	NA	NA	NA	No	ID=3-196811213-196811226-TCCC,3-196811221-196811239-TCCCT,3-196811240-196811252-TCCC,3-196811250-196811262-CCCT,3-196811266-196811298-TCCCTTCCC,3-196811271-196811279-TCCC,3-196811272-196811299-CCCTCCCTC,3-196811280-196811288-TCCC,3-196811289-196811302-TCCC,3-196811310-196811320-TTCCT,3-196811315-196811327-TTCC,3-196811324-196811332-TTCC,3-196811329-196811337-TCCC,3-196811372-196811385-CTTC,3-196811386-196811407-T;MOTIFS=TCCC,TCCCTTCCC,TCCCT,TTCC,CCCTCCCTC,CCCT,TTCCT,CTTC,T;STRUC=<VC172258>	HPRC,HGSVC	No	0.692	No	NA,NA	NA	NA
chr3:196811333	120193	INS	4066	0.8952	0.39	4	PAK2(0.83414,0.662)	PAK2(0.83414,0.662)	NA	NA	NA	NA	NA	NA	NA	No	ID=3-196811213-196811226-TCCC,3-196811221-196811239-TCCCT,3-196811240-196811252-TCCC,3-196811250-196811262-CCCT,3-196811266-196811298-TCCCTTCCC,3-196811271-196811279-TCCC,3-196811272-196811299-CCCTCCCTC,3-196811280-196811288-TCCC,3-196811289-196811302-TCCC,3-196811310-196811320-TTCCT,3-196811315-196811327-TTCC,3-196811324-196811332-TTCC,3-196811329-196811337-TCCC,3-196811372-196811385-CTTC,3-196811386-196811407-T;MOTIFS=TCCC,TCCCTTCCC,TCCCT,TTCC,CCCTCCCTC,CCCT,TTCCT,CTTC,T;STRUC=<VC172258>	HPRC,HGSVC,1KG-ONT	No	0.692	Yes	NA,NA	NA	NA
chr3:196811333	120192	INS	1433	0.8972	0.3688	1	PAK2(0.83414,0.662)	PAK2(0.83414,0.662)	NA	NA	NA	NA	NA	NA	NA	No	ID=3-196811213-196811226-TCCC,3-196811221-196811239-TCCCT,3-196811240-196811252-TCCC,3-196811250-196811262-CCCT,3-196811266-196811298-TCCCTTCCC,3-196811271-196811279-TCCC,3-196811272-196811299-CCCTCCCTC,3-196811280-196811288-TCCC,3-196811289-196811302-TCCC,3-196811310-196811320-TTCCT,3-196811315-196811327-TTCC,3-196811324-196811332-TTCC,3-196811329-196811337-TCCC,3-196811372-196811385-CTTC,3-196811386-196811407-T;MOTIFS=TCCC,TCCCTTCCC,TCCCT,TTCC,CCCTCCCTC,CCCT,TTCCT,CTTC,T;STRUC=<VC172258>	HPRC,HGSVC,1KG-ONT	No	0.692	No	NA,NA	NA	NA
chr3:196811333	120191	INS	1087	0.8344	0.5909	2	PAK2(0.83414,0.662)	PAK2(0.83414,0.662)	NA	NA	NA	NA	NA	NA	NA	No	ID=3-196811213-196811226-TCCC,3-196811221-196811239-TCCCT,3-196811240-196811252-TCCC,3-196811250-196811262-CCCT,3-196811266-196811298-TCCCTTCCC,3-196811271-196811279-TCCC,3-196811272-196811299-CCCTCCCTC,3-196811280-196811288-TCCC,3-196811289-196811302-TCCC,3-196811310-196811320-TTCCT,3-196811315-196811327-TTCC,3-196811324-196811332-TTCC,3-196811329-196811337-TCCC,3-196811372-196811385-CTTC,3-196811386-196811407-T;MOTIFS=TCCC,TCCCTTCCC,TCCCT,TTCC,CCCTCCCTC,CCCT,TTCCT,CTTC,T;STRUC=<VC172258>	HPRC,HGSVC,1KG-ONT	Yes	0.692	Yes	NA,NA	NA	NA
chr3:196811333	120190	INS	1811	0.8133	0.6863	4	PAK2(0.83414,0.662)	PAK2(0.83414,0.662)	NA	NA	NA	NA	NA	NA	NA	No	ID=3-196811213-196811226-TCCC,3-196811221-196811239-TCCCT,3-196811240-196811252-TCCC,3-196811250-196811262-CCCT,3-196811266-196811298-TCCCTTCCC,3-196811271-196811279-TCCC,3-196811272-196811299-CCCTCCCTC,3-196811280-196811288-TCCC,3-196811289-196811302-TCCC,3-196811310-196811320-TTCCT,3-196811315-196811327-TTCC,3-196811324-196811332-TTCC,3-196811329-196811337-TCCC,3-196811372-196811385-CTTC,3-196811386-196811407-T;MOTIFS=TCCC,TCCCTTCCC,TCCCT,TTCC,CCCTCCCTC,CCCT,TTCCT,CTTC,T;STRUC=<VC172258>	HPRC,HGSVC,1KG-ONT	No	0.692	Yes	NA,NA	NA	NA
chr3:196811333	120189	INS	2061	0.9565	0.1771	3	PAK2(0.83414,0.662)	PAK2(0.83414,0.662)	NA	NA	NA	NA	NA	NA	NA	No	ID=3-196811213-196811226-TCCC,3-196811221-196811239-TCCCT,3-196811240-196811252-TCCC,3-196811250-196811262-CCCT,3-196811266-196811298-TCCCTTCCC,3-196811271-196811279-TCCC,3-196811272-196811299-CCCTCCCTC,3-196811280-196811288-TCCC,3-196811289-196811302-TCCC,3-196811310-196811320-TTCCT,3-196811315-196811327-TTCC,3-196811324-196811332-TTCC,3-196811329-196811337-TCCC,3-196811372-196811385-CTTC,3-196811386-196811407-T;MOTIFS=TCCC,TCCCTTCCC,TCCCT,TTCC,CCCTCCCTC,CCCT,TTCCT,CTTC,T;STRUC=<VC172258>	HPRC,HGSVC	No	0.692	No	NA,NA	NA	NA
chr3:196811333	120188	INS	5251	0.9068	0.3336	5	PAK2(0.83414,0.662)	PAK2(0.83414,0.662)	NA	NA	NA	NA	NA	NA	NA	No	ID=3-196811213-196811226-TCCC,3-196811221-196811239-TCCCT,3-196811240-196811252-TCCC,3-196811250-196811262-CCCT,3-196811266-196811298-TCCCTTCCC,3-196811271-196811279-TCCC,3-196811272-196811299-CCCTCCCTC,3-196811280-196811288-TCCC,3-196811289-196811302-TCCC,3-196811310-196811320-TTCCT,3-196811315-196811327-TTCC,3-196811324-196811332-TTCC,3-196811329-196811337-TCCC,3-196811372-196811385-CTTC,3-196811386-196811407-T;MOTIFS=TCCC,TCCCTTCCC,TCCCT,TTCC,CCCTCCCTC,CCCT,TTCCT,CTTC,T;STRUC=<VC172258>	HPRC,HGSVC,1KG-ONT	No	0.692	Yes	NA,NA	NA	NA
chr3:196811335	120201	INS	5237	0.8041	0.6809	3	PAK2(0.83414,0.662)	PAK2(0.83414,0.662)	NA	NA	NA	NA	NA	NA	NA	No	ID=3-196811213-196811226-TCCC,3-196811221-196811239-TCCCT,3-196811240-196811252-TCCC,3-196811250-196811262-CCCT,3-196811266-196811298-TCCCTTCCC,3-196811271-196811279-TCCC,3-196811272-196811299-CCCTCCCTC,3-196811280-196811288-TCCC,3-196811289-196811302-TCCC,3-196811310-196811320-TTCCT,3-196811315-196811327-TTCC,3-196811324-196811332-TTCC,3-196811329-196811337-TCCC,3-196811372-196811385-CTTC,3-196811386-196811407-T;MOTIFS=TCCC,TCCCTTCCC,TCCCT,TTCC,CCCTCCCTC,CCCT,TTCCT,CTTC,T;STRUC=<VC172258>	HPRC,HGSVC,1KG-ONT	No	0.692	No	NA,NA	NA	NA
chr3:196811335	120200	INS	309	0.8324	0.6465	1	PAK2(0.83414,0.662)	PAK2(0.83414,0.662)	NA	NA	NA	NA	NA	NA	NA	No	ID=3-196811213-196811226-TCCC,3-196811221-196811239-TCCCT,3-196811240-196811252-TCCC,3-196811250-196811262-CCCT,3-196811266-196811298-TCCCTTCCC,3-196811271-196811279-TCCC,3-196811272-196811299-CCCTCCCTC,3-196811280-196811288-TCCC,3-196811289-196811302-TCCC,3-196811310-196811320-TTCCT,3-196811315-196811327-TTCC,3-196811324-196811332-TTCC,3-196811329-196811337-TCCC,3-196811372-196811385-CTTC,3-196811386-196811407-T;MOTIFS=TCCC,TCCCTTCCC,TCCCT,TTCC,CCCTCCCTC,CCCT,TTCCT,CTTC,T;STRUC=<VC172258>	HPRC,HGSVC,1KG-ONT	Yes	0.692	No	NA,NA	NA	NA
chr3:196811341	120203	INS	5044	0.8904	0.4199	1	PAK2(0.83414,0.662)	PAK2(0.83414,0.662)	NA	NA	NA	NA	NA	NA	NA	No	ID=3-196811213-196811226-TCCC,3-196811221-196811239-TCCCT,3-196811240-196811252-TCCC,3-196811250-196811262-CCCT,3-196811266-196811298-TCCCTTCCC,3-196811271-196811279-TCCC,3-196811272-196811299-CCCTCCCTC,3-196811280-196811288-TCCC,3-196811289-196811302-TCCC,3-196811310-196811320-TTCCT,3-196811315-196811327-TTCC,3-196811324-196811332-TTCC,3-196811329-196811337-TCCC,3-196811372-196811385-CTTC,3-196811386-196811407-T;MOTIFS=TCCC,TCCCTTCCC,TCCCT,TTCC,CCCTCCCTC,CCCT,TTCCT,CTTC,T;STRUC=<VC172258>	HPRC,HGSVC,1KG-ONT	No	0.692	Yes	NA,NA	NA	NA
chr3:196811342	120204	INS	3418	0.939	0.2452	6	PAK2(0.83414,0.662)	PAK2(0.83414,0.662)	NA	NA	NA	NA	NA	NA	NA	No	ID=3-196811213-196811226-TCCC,3-196811221-196811239-TCCCT,3-196811240-196811252-TCCC,3-196811250-196811262-CCCT,3-196811266-196811298-TCCCTTCCC,3-196811271-196811279-TCCC,3-196811272-196811299-CCCTCCCTC,3-196811280-196811288-TCCC,3-196811289-196811302-TCCC,3-196811310-196811320-TTCCT,3-196811315-196811327-TTCC,3-196811324-196811332-TTCC,3-196811329-196811337-TCCC,3-196811372-196811385-CTTC,3-196811386-196811407-T;MOTIFS=TCCC,TCCCTTCCC,TCCCT,TTCC,CCCTCCCTC,CCCT,TTCCT,CTTC,T;STRUC=<VC172258>	HPRC,HGSVC,1KG-ONT	No	0.692	No	NA,NA	NA	NA
chr3:196811344	120208	INS	2393	0.8559	0.5754	2	PAK2(0.83414,0.662)	PAK2(0.83414,0.662)	NA	NA	NA	NA	NA	NA	NA	No	ID=3-196811213-196811226-TCCC,3-196811221-196811239-TCCCT,3-196811240-196811252-TCCC,3-196811250-196811262-CCCT,3-196811266-196811298-TCCCTTCCC,3-196811271-196811279-TCCC,3-196811272-196811299-CCCTCCCTC,3-196811280-196811288-TCCC,3-196811289-196811302-TCCC,3-196811310-196811320-TTCCT,3-196811315-196811327-TTCC,3-196811324-196811332-TTCC,3-196811329-196811337-TCCC,3-196811372-196811385-CTTC,3-196811386-196811407-T;MOTIFS=TCCC,TCCCTTCCC,TCCCT,TTCC,CCCTCCCTC,CCCT,TTCCT,CTTC,T;STRUC=<VC172258>	HPRC,HGSVC	No	0.692	No	NA,NA	NA	NA
chr3:196811344	120207	INS	1343	0.9111	0.4933	12	PAK2(0.83414,0.662)	PAK2(0.83414,0.662)	NA	NA	NA	NA	NA	NA	NA	No	ID=3-196811213-196811226-TCCC,3-196811221-196811239-TCCCT,3-196811240-196811252-TCCC,3-196811250-196811262-CCCT,3-196811266-196811298-TCCCTTCCC,3-196811271-196811279-TCCC,3-196811272-196811299-CCCTCCCTC,3-196811280-196811288-TCCC,3-196811289-196811302-TCCC,3-196811310-196811320-TTCCT,3-196811315-196811327-TTCC,3-196811324-196811332-TTCC,3-196811329-196811337-TCCC,3-196811372-196811385-CTTC,3-196811386-196811407-T;MOTIFS=TCCC,TCCCTTCCC,TCCCT,TTCC,CCCTCCCTC,CCCT,TTCCT,CTTC,T;STRUC=<VC172258>	HPRC,HGSVC,1KG-ONT	No	0.692	No	NA,NA	NA	NA
chr3:196811344	120206	INS	968	0.8771	0.4561	3	PAK2(0.83414,0.662)	PAK2(0.83414,0.662)	NA	NA	NA	NA	NA	NA	NA	No	ID=3-196811213-196811226-TCCC,3-196811221-196811239-TCCCT,3-196811240-196811252-TCCC,3-196811250-196811262-CCCT,3-196811266-196811298-TCCCTTCCC,3-196811271-196811279-TCCC,3-196811272-196811299-CCCTCCCTC,3-196811280-196811288-TCCC,3-196811289-196811302-TCCC,3-196811310-196811320-TTCCT,3-196811315-196811327-TTCC,3-196811324-196811332-TTCC,3-196811329-196811337-TCCC,3-196811372-196811385-CTTC,3-196811386-196811407-T;MOTIFS=TCCC,TCCCTTCCC,TCCCT,TTCC,CCCTCCCTC,CCCT,TTCCT,CTTC,T;STRUC=<VC172258>	HPRC,HGSVC,1KG-ONT	Yes	0.692	Yes	NA,NA	NA	NA
chr3:196811344	120205	INS	2416	0.8032	0.6916	1	PAK2(0.83414,0.662)	PAK2(0.83414,0.662)	NA	NA	NA	NA	NA	NA	NA	No	ID=3-196811213-196811226-TCCC,3-196811221-196811239-TCCCT,3-196811240-196811252-TCCC,3-196811250-196811262-CCCT,3-196811266-196811298-TCCCTTCCC,3-196811271-196811279-TCCC,3-196811272-196811299-CCCTCCCTC,3-196811280-196811288-TCCC,3-196811289-196811302-TCCC,3-196811310-196811320-TTCCT,3-196811315-196811327-TTCC,3-196811324-196811332-TTCC,3-196811329-196811337-TCCC,3-196811372-196811385-CTTC,3-196811386-196811407-T;MOTIFS=TCCC,TCCCTTCCC,TCCCT,TTCC,CCCTCCCTC,CCCT,TTCCT,CTTC,T;STRUC=<VC172258>	HPRC,HGSVC	No	0.692	No	NA,NA	NA	NA
chr3:196811348	120209	INS	4025	0.8234	0.624	4	PAK2(0.83414,0.662)	PAK2(0.83414,0.662)	NA	NA	NA	NA	NA	NA	NA	No	ID=3-196811213-196811226-TCCC,3-196811221-196811239-TCCCT,3-196811240-196811252-TCCC,3-196811250-196811262-CCCT,3-196811266-196811298-TCCCTTCCC,3-196811271-196811279-TCCC,3-196811272-196811299-CCCTCCCTC,3-196811280-196811288-TCCC,3-196811289-196811302-TCCC,3-196811310-196811320-TTCCT,3-196811315-196811327-TTCC,3-196811324-196811332-TTCC,3-196811329-196811337-TCCC,3-196811372-196811385-CTTC,3-196811386-196811407-T;MOTIFS=TCCC,TCCCTTCCC,TCCCT,TTCC,CCCTCCCTC,CCCT,TTCCT,CTTC,T;STRUC=<VC172258>	HPRC,HGSVC,1KG-ONT	No	0.692	No	NA,NA	NA	NA
chr3:196811356	120211	INS	778	0.8152	0.6537	1	PAK2(0.83414,0.662)	PAK2(0.83414,0.662)	NA	NA	NA	NA	NA	NA	NA	No	ID=3-196811213-196811226-TCCC,3-196811221-196811239-TCCCT,3-196811240-196811252-TCCC,3-196811250-196811262-CCCT,3-196811266-196811298-TCCCTTCCC,3-196811271-196811279-TCCC,3-196811272-196811299-CCCTCCCTC,3-196811280-196811288-TCCC,3-196811289-196811302-TCCC,3-196811310-196811320-TTCCT,3-196811315-196811327-TTCC,3-196811324-196811332-TTCC,3-196811329-196811337-TCCC,3-196811372-196811385-CTTC,3-196811386-196811407-T;MOTIFS=TCCC,TCCCTTCCC,TCCCT,TTCC,CCCTCCCTC,CCCT,TTCCT,CTTC,T;STRUC=<VC172258>	HPRC,HGSVC,1KG-ONT	Yes	0.692	No	NA,NA	NA	NA
chr3:196811356	120210	INS	1546	0.8148	0.6659	5	PAK2(0.83414,0.662)	PAK2(0.83414,0.662)	NA	NA	NA	NA	NA	NA	NA	No	ID=3-196811213-196811226-TCCC,3-196811221-196811239-TCCCT,3-196811240-196811252-TCCC,3-196811250-196811262-CCCT,3-196811266-196811298-TCCCTTCCC,3-196811271-196811279-TCCC,3-196811272-196811299-CCCTCCCTC,3-196811280-196811288-TCCC,3-196811289-196811302-TCCC,3-196811310-196811320-TTCCT,3-196811315-196811327-TTCC,3-196811324-196811332-TTCC,3-196811329-196811337-TCCC,3-196811372-196811385-CTTC,3-196811386-196811407-T;MOTIFS=TCCC,TCCCTTCCC,TCCCT,TTCC,CCCTCCCTC,CCCT,TTCCT,CTTC,T;STRUC=<VC172258>	HPRC,HGSVC,1KG-ONT	No	0.692	Yes	NA,NA	NA	NA
chr3:196811357	120226	INS	3039	0.9376	0.2458	3	PAK2(0.83414,0.662)	PAK2(0.83414,0.662)	NA	NA	NA	NA	NA	NA	NA	No	ID=3-196811213-196811226-TCCC,3-196811221-196811239-TCCCT,3-196811240-196811252-TCCC,3-196811250-196811262-CCCT,3-196811266-196811298-TCCCTTCCC,3-196811271-196811279-TCCC,3-196811272-196811299-CCCTCCCTC,3-196811280-196811288-TCCC,3-196811289-196811302-TCCC,3-196811310-196811320-TTCCT,3-196811315-196811327-TTCC,3-196811324-196811332-TTCC,3-196811329-196811337-TCCC,3-196811372-196811385-CTTC,3-196811386-196811407-T;MOTIFS=TCCC,TCCCTTCCC,TCCCT,TTCC,CCCTCCCTC,CCCT,TTCCT,CTTC,T;STRUC=<VC172258>	HPRC,HGSVC,1KG-ONT	No	0.692	Yes	NA,NA	NA	NA
chr3:196811357	120224	INS	3361	0.8134	0.6701	4	PAK2(0.83414,0.662)	PAK2(0.83414,0.662)	NA	NA	NA	NA	NA	NA	NA	No	ID=3-196811213-196811226-TCCC,3-196811221-196811239-TCCCT,3-196811240-196811252-TCCC,3-196811250-196811262-CCCT,3-196811266-196811298-TCCCTTCCC,3-196811271-196811279-TCCC,3-196811272-196811299-CCCTCCCTC,3-196811280-196811288-TCCC,3-196811289-196811302-TCCC,3-196811310-196811320-TTCCT,3-196811315-196811327-TTCC,3-196811324-196811332-TTCC,3-196811329-196811337-TCCC,3-196811372-196811385-CTTC,3-196811386-196811407-T;MOTIFS=TCCC,TCCCTTCCC,TCCCT,TTCC,CCCTCCCTC,CCCT,TTCCT,CTTC,T;STRUC=<VC172258>	HPRC,HGSVC,1KG-ONT	No	0.692	Yes	NA,NA	NA	NA
chr3:196811357	120223	INS	2307	0.831	0.671	1	PAK2(0.83414,0.662)	PAK2(0.83414,0.662)	NA	NA	NA	NA	NA	NA	NA	No	ID=3-196811213-196811226-TCCC,3-196811221-196811239-TCCCT,3-196811240-196811252-TCCC,3-196811250-196811262-CCCT,3-196811266-196811298-TCCCTTCCC,3-196811271-196811279-TCCC,3-196811272-196811299-CCCTCCCTC,3-196811280-196811288-TCCC,3-196811289-196811302-TCCC,3-196811310-196811320-TTCCT,3-196811315-196811327-TTCC,3-196811324-196811332-TTCC,3-196811329-196811337-TCCC,3-196811372-196811385-CTTC,3-196811386-196811407-T;MOTIFS=TCCC,TCCCTTCCC,TCCCT,TTCC,CCCTCCCTC,CCCT,TTCCT,CTTC,T;STRUC=<VC172258>	HPRC,HGSVC	No	0.692	Yes	NA,NA	NA	NA
chr3:196811357	120222	INS	1390	0.8847	0.4173	5	PAK2(0.83414,0.662)	PAK2(0.83414,0.662)	NA	NA	NA	NA	NA	NA	NA	No	ID=3-196811213-196811226-TCCC,3-196811221-196811239-TCCCT,3-196811240-196811252-TCCC,3-196811250-196811262-CCCT,3-196811266-196811298-TCCCTTCCC,3-196811271-196811279-TCCC,3-196811272-196811299-CCCTCCCTC,3-196811280-196811288-TCCC,3-196811289-196811302-TCCC,3-196811310-196811320-TTCCT,3-196811315-196811327-TTCC,3-196811324-196811332-TTCC,3-196811329-196811337-TCCC,3-196811372-196811385-CTTC,3-196811386-196811407-T;MOTIFS=TCCC,TCCCTTCCC,TCCCT,TTCC,CCCTCCCTC,CCCT,TTCCT,CTTC,T;STRUC=<VC172258>	HPRC,HGSVC,1KG-ONT	No	0.692	Yes	NA,NA	NA	NA
chr3:196811357	120221	INS	1586	0.8121	0.6765	4	PAK2(0.83414,0.662)	PAK2(0.83414,0.662)	NA	NA	NA	NA	NA	NA	NA	No	ID=3-196811213-196811226-TCCC,3-196811221-196811239-TCCCT,3-196811240-196811252-TCCC,3-196811250-196811262-CCCT,3-196811266-196811298-TCCCTTCCC,3-196811271-196811279-TCCC,3-196811272-196811299-CCCTCCCTC,3-196811280-196811288-TCCC,3-196811289-196811302-TCCC,3-196811310-196811320-TTCCT,3-196811315-196811327-TTCC,3-196811324-196811332-TTCC,3-196811329-196811337-TCCC,3-196811372-196811385-CTTC,3-196811386-196811407-T;MOTIFS=TCCC,TCCCTTCCC,TCCCT,TTCC,CCCTCCCTC,CCCT,TTCCT,CTTC,T;STRUC=<VC172258>	HPRC,HGSVC,1KG-ONT	No	0.692	No	NA,NA	NA	NA
chr3:196811357	120220	INS	1509	0.8639	0.4925	2	PAK2(0.83414,0.662)	PAK2(0.83414,0.662)	NA	NA	NA	NA	NA	NA	NA	No	ID=3-196811213-196811226-TCCC,3-196811221-196811239-TCCCT,3-196811240-196811252-TCCC,3-196811250-196811262-CCCT,3-196811266-196811298-TCCCTTCCC,3-196811271-196811279-TCCC,3-196811272-196811299-CCCTCCCTC,3-196811280-196811288-TCCC,3-196811289-196811302-TCCC,3-196811310-196811320-TTCCT,3-196811315-196811327-TTCC,3-196811324-196811332-TTCC,3-196811329-196811337-TCCC,3-196811372-196811385-CTTC,3-196811386-196811407-T;MOTIFS=TCCC,TCCCTTCCC,TCCCT,TTCC,CCCTCCCTC,CCCT,TTCCT,CTTC,T;STRUC=<VC172258>	HPRC,HGSVC,1KG-ONT	No	0.692	No	NA,NA	NA	NA
chr3:196811357	120219	INS	2624	0.8455	0.5918	5	PAK2(0.83414,0.662)	PAK2(0.83414,0.662)	NA	NA	NA	NA	NA	NA	NA	No	ID=3-196811213-196811226-TCCC,3-196811221-196811239-TCCCT,3-196811240-196811252-TCCC,3-196811250-196811262-CCCT,3-196811266-196811298-TCCCTTCCC,3-196811271-196811279-TCCC,3-196811272-196811299-CCCTCCCTC,3-196811280-196811288-TCCC,3-196811289-196811302-TCCC,3-196811310-196811320-TTCCT,3-196811315-196811327-TTCC,3-196811324-196811332-TTCC,3-196811329-196811337-TCCC,3-196811372-196811385-CTTC,3-196811386-196811407-T;MOTIFS=TCCC,TCCCTTCCC,TCCCT,TTCC,CCCTCCCTC,CCCT,TTCCT,CTTC,T;STRUC=<VC172258>	HPRC,HGSVC	No	0.692	Yes	NA,NA	NA	NA
chr3:196811357	120218	INS	2393	0.8241	0.6432	4	PAK2(0.83414,0.662)	PAK2(0.83414,0.662)	NA	NA	NA	NA	NA	NA	NA	No	ID=3-196811213-196811226-TCCC,3-196811221-196811239-TCCCT,3-196811240-196811252-TCCC,3-196811250-196811262-CCCT,3-196811266-196811298-TCCCTTCCC,3-196811271-196811279-TCCC,3-196811272-196811299-CCCTCCCTC,3-196811280-196811288-TCCC,3-196811289-196811302-TCCC,3-196811310-196811320-TTCCT,3-196811315-196811327-TTCC,3-196811324-196811332-TTCC,3-196811329-196811337-TCCC,3-196811372-196811385-CTTC,3-196811386-196811407-T;MOTIFS=TCCC,TCCCTTCCC,TCCCT,TTCC,CCCTCCCTC,CCCT,TTCCT,CTTC,T;STRUC=<VC172258>	HPRC,HGSVC	No	0.692	No	NA,NA	NA	NA
chr3:196811357	120217	INS	2043	0.8069	0.6792	2	PAK2(0.83414,0.662)	PAK2(0.83414,0.662)	NA	NA	NA	NA	NA	NA	NA	No	ID=3-196811213-196811226-TCCC,3-196811221-196811239-TCCCT,3-196811240-196811252-TCCC,3-196811250-196811262-CCCT,3-196811266-196811298-TCCCTTCCC,3-196811271-196811279-TCCC,3-196811272-196811299-CCCTCCCTC,3-196811280-196811288-TCCC,3-196811289-196811302-TCCC,3-196811310-196811320-TTCCT,3-196811315-196811327-TTCC,3-196811324-196811332-TTCC,3-196811329-196811337-TCCC,3-196811372-196811385-CTTC,3-196811386-196811407-T;MOTIFS=TCCC,TCCCTTCCC,TCCCT,TTCC,CCCTCCCTC,CCCT,TTCCT,CTTC,T;STRUC=<VC172258>	HPRC,HGSVC	No	0.692	No	NA,NA	NA	NA
chr3:196811357	120216	INS	1002	0.9024	0.3777	1	PAK2(0.83414,0.662)	PAK2(0.83414,0.662)	NA	NA	NA	NA	NA	NA	NA	No	ID=3-196811213-196811226-TCCC,3-196811221-196811239-TCCCT,3-196811240-196811252-TCCC,3-196811250-196811262-CCCT,3-196811266-196811298-TCCCTTCCC,3-196811271-196811279-TCCC,3-196811272-196811299-CCCTCCCTC,3-196811280-196811288-TCCC,3-196811289-196811302-TCCC,3-196811310-196811320-TTCCT,3-196811315-196811327-TTCC,3-196811324-196811332-TTCC,3-196811329-196811337-TCCC,3-196811372-196811385-CTTC,3-196811386-196811407-T;MOTIFS=TCCC,TCCCTTCCC,TCCCT,TTCC,CCCTCCCTC,CCCT,TTCCT,CTTC,T;STRUC=<VC172258>	HPRC,HGSVC,1KG-ONT	Yes	0.692	Yes	NA,NA	NA	NA
chr3:196811357	120215	INS	670	0.8015	0.6781	3	PAK2(0.83414,0.662)	PAK2(0.83414,0.662)	NA	NA	NA	NA	NA	NA	NA	No	ID=3-196811213-196811226-TCCC,3-196811221-196811239-TCCCT,3-196811240-196811252-TCCC,3-196811250-196811262-CCCT,3-196811266-196811298-TCCCTTCCC,3-196811271-196811279-TCCC,3-196811272-196811299-CCCTCCCTC,3-196811280-196811288-TCCC,3-196811289-196811302-TCCC,3-196811310-196811320-TTCCT,3-196811315-196811327-TTCC,3-196811324-196811332-TTCC,3-196811329-196811337-TCCC,3-196811372-196811385-CTTC,3-196811386-196811407-T;MOTIFS=TCCC,TCCCTTCCC,TCCCT,TTCC,CCCTCCCTC,CCCT,TTCCT,CTTC,T;STRUC=<VC172258>	HPRC,HGSVC,1KG-ONT	Yes	0.692	No	NA,NA	NA	NA
chr3:196811357	120214	INS	1034	0.9627	0.152	9	PAK2(0.83414,0.662)	PAK2(0.83414,0.662)	NA	NA	NA	NA	NA	NA	NA	No	ID=3-196811213-196811226-TCCC,3-196811221-196811239-TCCCT,3-196811240-196811252-TCCC,3-196811250-196811262-CCCT,3-196811266-196811298-TCCCTTCCC,3-196811271-196811279-TCCC,3-196811272-196811299-CCCTCCCTC,3-196811280-196811288-TCCC,3-196811289-196811302-TCCC,3-196811310-196811320-TTCCT,3-196811315-196811327-TTCC,3-196811324-196811332-TTCC,3-196811329-196811337-TCCC,3-196811372-196811385-CTTC,3-196811386-196811407-T;MOTIFS=TCCC,TCCCTTCCC,TCCCT,TTCC,CCCTCCCTC,CCCT,TTCCT,CTTC,T;STRUC=<VC172258>	HPRC,HGSVC,1KG-ONT	Yes	0.692	Yes	NA,NA	NA	NA
chr3:196811357	120213	INS	1973	0.8329	0.6205	2	PAK2(0.83414,0.662)	PAK2(0.83414,0.662)	NA	NA	NA	NA	NA	NA	NA	No	ID=3-196811213-196811226-TCCC,3-196811221-196811239-TCCCT,3-196811240-196811252-TCCC,3-196811250-196811262-CCCT,3-196811266-196811298-TCCCTTCCC,3-196811271-196811279-TCCC,3-196811272-196811299-CCCTCCCTC,3-196811280-196811288-TCCC,3-196811289-196811302-TCCC,3-196811310-196811320-TTCCT,3-196811315-196811327-TTCC,3-196811324-196811332-TTCC,3-196811329-196811337-TCCC,3-196811372-196811385-CTTC,3-196811386-196811407-T;MOTIFS=TCCC,TCCCTTCCC,TCCCT,TTCC,CCCTCCCTC,CCCT,TTCCT,CTTC,T;STRUC=<VC172258>	HPRC,HGSVC	No	0.692	Yes	NA,NA	NA	NA
chr3:196811357	120212	INS	458	0.8472	0.5749	4	PAK2(0.83414,0.662)	PAK2(0.83414,0.662)	NA	NA	NA	NA	NA	NA	NA	No	ID=3-196811213-196811226-TCCC,3-196811221-196811239-TCCCT,3-196811240-196811252-TCCC,3-196811250-196811262-CCCT,3-196811266-196811298-TCCCTTCCC,3-196811271-196811279-TCCC,3-196811272-196811299-CCCTCCCTC,3-196811280-196811288-TCCC,3-196811289-196811302-TCCC,3-196811310-196811320-TTCCT,3-196811315-196811327-TTCC,3-196811324-196811332-TTCC,3-196811329-196811337-TCCC,3-196811372-196811385-CTTC,3-196811386-196811407-T;MOTIFS=TCCC,TCCCTTCCC,TCCCT,TTCC,CCCTCCCTC,CCCT,TTCCT,CTTC,T;STRUC=<VC172258>	HPRC,HGSVC,1KG-ONT	Yes	0.692	Yes	NA,NA	NA	NA
chr3:196811371	120227	INS	784	0.9333	0.2568	1	PAK2(0.83414,0.662)	PAK2(0.83414,0.662)	NA	NA	NA	NA	NA	NA	NA	No	ID=3-196811213-196811226-TCCC,3-196811221-196811239-TCCCT,3-196811240-196811252-TCCC,3-196811250-196811262-CCCT,3-196811266-196811298-TCCCTTCCC,3-196811271-196811279-TCCC,3-196811272-196811299-CCCTCCCTC,3-196811280-196811288-TCCC,3-196811289-196811302-TCCC,3-196811310-196811320-TTCCT,3-196811315-196811327-TTCC,3-196811324-196811332-TTCC,3-196811329-196811337-TCCC,3-196811372-196811385-CTTC,3-196811386-196811407-T;MOTIFS=TCCC,TCCCTTCCC,TCCCT,TTCC,CCCTCCCTC,CCCT,TTCCT,CTTC,T;STRUC=<VC172258>	HPRC,HGSVC,1KG-ONT	No	0.692	No	NA,NA	NA	NA
chr3:196815489	120228	INS	610	0.806	0.6733	1	PAK2(0.83414,0.662)	PAK2(0.83414,0.662)	NA	NA	NA	NA	NA	NA	NA	No	NA	NA	Yes	0.692	No	NA,NA	NA	NA
chr3:196825093	120229	DEL	298	0.9367	0.258	4	PAK2(0.83414,0.662)	PAK2(0.83414,0.662)	NA	NA	NA	NA	NA	NA	NA	No	NA	NA	Yes	0.692	Yes	NA,NA	NA	NA
chr3:196827809	120231	DEL	108	0.8873	0.4115	771	PAK2(0.83414,0.662)	PAK2(0.83414,0.662)	NA	NA	NA	NA	NA	NA	NA	No	ID=3-196827750-196827760-A;MOTIFS=A;STRUC=(A)n,ID=3-196827809-196828080-CAGTTTGTGCATCGTATCAATCCTCAGACCTGTTTA;MOTIFS=CAGTTTGTGCATCGTATCAATCCTCAGACCTGTTTA;STRUC=<TR2583387>	HPRC,HGSVC,1KG-ONT	No	1.92	Yes	NA,NA	NA	NA
chr3:196827809	120230	INS	72	0.8507	0.593	7	PAK2(0.83414,0.662)	PAK2(0.83414,0.662)	NA	NA	NA	NA	NA	NA	NA	No	ID=3-196827750-196827760-A;MOTIFS=A;STRUC=(A)n	HPRC,HGSVC	No	0.692	Yes	NA,NA	NA	NA
chr3:196827937	120232	DEL	144	0.8386	0.5834	92	PAK2(0.83414,0.662)	PAK2(0.83414,0.662)	NA	NA	NA	NA	NA	NA	NA	No	ID=3-196827809-196828080-CAGTTTGTGCATCGTATCAATCCTCAGACCTGTTTA;MOTIFS=CAGTTTGTGCATCGTATCAATCCTCAGACCTGTTTA;STRUC=<TR2583387>	HPRC,HGSVC,1KG-ONT	No	4.67	Yes	NA,NA	NA	NA
chr3:196827966	120233	INS	144	0.8288	0.6468	710	PAK2(0.83414,0.662)	PAK2(0.83414,0.662)	NA	NA	NA	NA	NA	NA	NA	Yes	ID=3-196827809-196828080-CAGTTTGTGCATCGTATCAATCCTCAGACCTGTTTA;MOTIFS=CAGTTTGTGCATCGTATCAATCCTCAGACCTGTTTA;STRUC=<TR2583387>	NA	No	0.692	Yes	NA,NA	NA	NA
chr3:196828009	120234	DEL	72	0.8361	0.5999	201	PAK2(0.83414,0.662)	PAK2(0.83414,0.662)	NA	NA	NA	NA	NA	NA	NA	No	ID=3-196827809-196828080-CAGTTTGTGCATCGTATCAATCCTCAGACCTGTTTA;MOTIFS=CAGTTTGTGCATCGTATCAATCCTCAGACCTGTTTA;STRUC=<TR2583387>	HPRC,HGSVC,1KG-ONT	No	4.591	Yes	NA,NA	NA	NA
chr3:196833396	120235	DEL	333	0.848	0.5393	1	NA	NA	NA	NA	NA	NA	NA	NA	NA	No	ID=3-196833438-196833473-A,3-196833472-196833494-AT,3-196833491-196833495-TATT;MOTIFS=AT,TATT,A;STRUC=<VC172261>	NA	Yes	0.077	No	NA,NA	NA	NA
chr3:196839070	120236	DEL	780	0.8557	0.5201	134	NA	NA	NA	NA	NA	NA	NA	NA	NA	No	ID=3-196839066-196839083-A;MOTIFS=A;STRUC=<TR2583404>,ID=3-196839544-196839562-A;MOTIFS=A;STRUC=<TR2583405>	HPRC,HGSVC,1KG-ONT	Yes	0.464	Yes	NA,NA	NA	NA
chr3:196846433	120237	DEL	318	0.8782	0.4616	3	NA	NA	NA	NA	NA	NA	NA	NA	NA	No	ID=3-196846699-196846712-A;MOTIFS=A;STRUC=<TR2583423>	NA	Yes	0.164	No	NA,NA	NA	NA
chr3:196850077	120238	INS	409	0.8547	0.5621	14	NA	NA	NA	NA	NA	NA	NA	NA	NA	No	NA	1KG-ONT	Yes	0.692	Yes	NA,NA	NA	NA
chr3:196851627	120239	INS	464	0.8711	0.5521	1	NA	NA	NA	NA	NA	NA	NA	NA	NA	No	NA	NA	Yes	5.297	No	NA,NA	NA	NA
chr3:196863223	120240	DEL	66	0.8582	0.546	2	NA	NA	NA	NA	NA	NA	NA	NA	NA	No	NA	NA	No	0.865	No	NA,NA	NA	NA
chr3:196874213	120243	INS	311	0.9845	0.0506	62	SENP5(0.99785,0.458)	NA	NA	NA	NA	NA	NA	NA	NA	No	ID=3-196874138-196874148-T,3-196874148-196874161-A;MOTIFS=A,T;STRUC=<VC172265>	HPRC,HGSVC,1KG-ONT	Yes	0.354	Yes	NA,NA	NA	NA
chr3:196874213	120242	INS	331	0.9332	0.2668	233	SENP5(0.99785,0.458)	NA	NA	NA	NA	NA	NA	NA	NA	No	ID=3-196874138-196874148-T,3-196874148-196874161-A;MOTIFS=A,T;STRUC=<VC172265>	HPRC,HGSVC,1KG-ONT	Yes	0.354	Yes	NA,NA	NA	NA
chr3:196874213	120241	INS	328	0.9342	0.2556	416	SENP5(0.99785,0.458)	NA	NA	NA	NA	NA	NA	NA	NA	No	ID=3-196874138-196874148-T,3-196874148-196874161-A;MOTIFS=A,T;STRUC=<VC172265>	HPRC,HGSVC,1KG-ONT	Yes	0.354	Yes	NA,NA	NA	NA
chr3:196918028	120244	DEL	132	0.8764	0.4727	57	SENP5(0.99785,0.458)	NA	NA	NA	NA	NA	NA	NA	NA	No	NA	HPRC,HGSVC,1KG-ONT	No	0.365	Yes	NA,NA	NA	NA
chr3:196941487	120245	DEL	87	0.8366	0.6299	1	NCBP2(0.58277,0.664)	NA	NA	NA	NA	NA	NA	NA	enhancer	No	NA	NA	Yes	3.177	No	NA,NA	NA	NA
chr3:196948854	120248	INS	149	0.9059	0.3509	6	PIGZ(3.7922e-07,1.431)	PIGZ(3.7922e-07,1.431)	NA	NA	NA	NA	NA	NA	NA	No	ID=3-196948775-196948784-GT,3-196948822-196948834-TTCC,3-196948824-196948828-CCTC,3-196948834-196948850-CTCC,3-196948866-196948880-CCTT,3-196948941-196948961-CCTTC,3-196948944-196948954-TCCCC,3-196949033-196949047-CCTT,3-196949041-196949057-CCTTC;MOTIFS=CTCC,CCTT,GT,TTCC,CCTTC,CCTC,TCCCC;STRUC=<VC172272>	HPRC,HGSVC,1KG-ONT	Yes	2.012	Yes	NA,NA	NA	NA
chr3:196948854	120247	INS	176	0.8494	0.5367	4	PIGZ(3.7922e-07,1.431)	PIGZ(3.7922e-07,1.431)	NA	NA	NA	NA	NA	NA	NA	No	ID=3-196948775-196948784-GT,3-196948822-196948834-TTCC,3-196948824-196948828-CCTC,3-196948834-196948850-CTCC,3-196948866-196948880-CCTT,3-196948941-196948961-CCTTC,3-196948944-196948954-TCCCC,3-196949033-196949047-CCTT,3-196949041-196949057-CCTTC;MOTIFS=CTCC,CCTT,GT,TTCC,CCTTC,CCTC,TCCCC;STRUC=<VC172272>	HPRC,HGSVC	Yes	2.012	No	NA,NA	NA	NA
chr3:196948854	120246	INS	118	0.8142	0.6538	160	PIGZ(3.7922e-07,1.431)	PIGZ(3.7922e-07,1.431)	NA	NA	NA	NA	NA	NA	NA	No	ID=3-196948775-196948784-GT,3-196948822-196948834-TTCC,3-196948824-196948828-CCTC,3-196948834-196948850-CTCC,3-196948866-196948880-CCTT,3-196948941-196948961-CCTTC,3-196948944-196948954-TCCCC,3-196949033-196949047-CCTT,3-196949041-196949057-CCTTC;MOTIFS=CTCC,CCTT,GT,TTCC,CCTTC,CCTC,TCCCC;STRUC=<VC172272>	HPRC,HGSVC,1KG-ONT	Yes	2.012	Yes	NA,NA	NA	NA
chr3:196948856	120249	INS	109	0.8725	0.4945	24	PIGZ(3.7922e-07,1.431)	PIGZ(3.7922e-07,1.431)	NA	NA	NA	NA	NA	NA	NA	No	ID=3-196948775-196948784-GT,3-196948822-196948834-TTCC,3-196948824-196948828-CCTC,3-196948834-196948850-CTCC,3-196948866-196948880-CCTT,3-196948941-196948961-CCTTC,3-196948944-196948954-TCCCC,3-196949033-196949047-CCTT,3-196949041-196949057-CCTTC;MOTIFS=CTCC,CCTT,GT,TTCC,CCTTC,CCTC,TCCCC;STRUC=<VC172272>	HPRC,HGSVC,1KG-ONT	Yes	2.012	Yes	NA,NA	NA	NA
chr3:196948866	120250	INS	126	0.8169	0.6783	37	PIGZ(3.7922e-07,1.431)	PIGZ(3.7922e-07,1.431)	NA	NA	NA	NA	NA	NA	NA	No	ID=3-196948775-196948784-GT,3-196948822-196948834-TTCC,3-196948824-196948828-CCTC,3-196948834-196948850-CTCC,3-196948866-196948880-CCTT,3-196948941-196948961-CCTTC,3-196948944-196948954-TCCCC,3-196949033-196949047-CCTT,3-196949041-196949057-CCTTC;MOTIFS=CTCC,CCTT,GT,TTCC,CCTTC,CCTC,TCCCC;STRUC=<VC172272>	HPRC,HGSVC,1KG-ONT	Yes	2.012	Yes	NA,NA	NA	NA
chr3:196948870	120252	INS	186	0.8124	0.6742	6	PIGZ(3.7922e-07,1.431)	PIGZ(3.7922e-07,1.431)	NA	NA	NA	NA	NA	NA	NA	No	ID=3-196948775-196948784-GT,3-196948822-196948834-TTCC,3-196948824-196948828-CCTC,3-196948834-196948850-CTCC,3-196948866-196948880-CCTT,3-196948941-196948961-CCTTC,3-196948944-196948954-TCCCC,3-196949033-196949047-CCTT,3-196949041-196949057-CCTTC;MOTIFS=CTCC,CCTT,GT,TTCC,CCTTC,CCTC,TCCCC;STRUC=<VC172272>	HPRC,HGSVC	Yes	2.012	Yes	NA,NA	NA	NA
chr3:196948870	120251	INS	136	0.8211	0.65	282	PIGZ(3.7922e-07,1.431)	PIGZ(3.7922e-07,1.431)	NA	NA	NA	NA	NA	NA	NA	No	ID=3-196948775-196948784-GT,3-196948822-196948834-TTCC,3-196948824-196948828-CCTC,3-196948834-196948850-CTCC,3-196948866-196948880-CCTT,3-196948941-196948961-CCTTC,3-196948944-196948954-TCCCC,3-196949033-196949047-CCTT,3-196949041-196949057-CCTTC;MOTIFS=CTCC,CCTT,GT,TTCC,CCTTC,CCTC,TCCCC;STRUC=<VC172272>	HPRC,HGSVC,1KG-ONT	Yes	2.012	Yes	NA,NA	NA	NA
chr3:196948874	120253	DEL	63	0.9342	0.2538	17	PIGZ(3.7922e-07,1.431)	PIGZ(3.7922e-07,1.431)	NA	NA	NA	NA	NA	NA	NA	No	ID=3-196948775-196948784-GT,3-196948822-196948834-TTCC,3-196948824-196948828-CCTC,3-196948834-196948850-CTCC,3-196948866-196948880-CCTT,3-196948941-196948961-CCTTC,3-196948944-196948954-TCCCC,3-196949033-196949047-CCTT,3-196949041-196949057-CCTTC;MOTIFS=CTCC,CCTT,GT,TTCC,CCTTC,CCTC,TCCCC;STRUC=<VC172272>	HPRC,HGSVC,1KG-ONT	No	0.384	Yes	NA,NA	NA	NA
chr3:196948887	120254	DEL	68	0.8432	0.5827	113	PIGZ(3.7922e-07,1.431)	PIGZ(3.7922e-07,1.431)	NA	NA	NA	NA	NA	NA	NA	No	ID=3-196948775-196948784-GT,3-196948822-196948834-TTCC,3-196948824-196948828-CCTC,3-196948834-196948850-CTCC,3-196948866-196948880-CCTT,3-196948941-196948961-CCTTC,3-196948944-196948954-TCCCC,3-196949033-196949047-CCTT,3-196949041-196949057-CCTTC;MOTIFS=CTCC,CCTT,GT,TTCC,CCTTC,CCTC,TCCCC;STRUC=<VC172272>	HPRC,HGSVC,1KG-ONT	No	0.582	Yes	NA,NA	NA	NA
chr3:196948888	120257	INS	345	0.8357	0.6342	4	PIGZ(3.7922e-07,1.431)	PIGZ(3.7922e-07,1.431)	NA	NA	NA	NA	NA	NA	NA	No	ID=3-196948775-196948784-GT,3-196948822-196948834-TTCC,3-196948824-196948828-CCTC,3-196948834-196948850-CTCC,3-196948866-196948880-CCTT,3-196948941-196948961-CCTTC,3-196948944-196948954-TCCCC,3-196949033-196949047-CCTT,3-196949041-196949057-CCTTC;MOTIFS=CTCC,CCTT,GT,TTCC,CCTTC,CCTC,TCCCC;STRUC=<VC172272>	HPRC,HGSVC,1KG-ONT	Yes	2.012	No	NA,NA	NA	NA
chr3:196948888	120256	INS	770	0.8838	0.4661	25	PIGZ(3.7922e-07,1.431)	PIGZ(3.7922e-07,1.431)	NA	NA	NA	NA	NA	NA	NA	No	ID=3-196948775-196948784-GT,3-196948822-196948834-TTCC,3-196948824-196948828-CCTC,3-196948834-196948850-CTCC,3-196948866-196948880-CCTT,3-196948941-196948961-CCTTC,3-196948944-196948954-TCCCC,3-196949033-196949047-CCTT,3-196949041-196949057-CCTTC;MOTIFS=CTCC,CCTT,GT,TTCC,CCTTC,CCTC,TCCCC;STRUC=<VC172272>	HPRC,HGSVC,1KG-ONT	Yes	2.012	Yes	NA,NA	NA	NA
chr3:196948888	120255	INS	669	0.8002	0.6901	7	PIGZ(3.7922e-07,1.431)	PIGZ(3.7922e-07,1.431)	NA	NA	NA	NA	NA	NA	NA	No	ID=3-196948775-196948784-GT,3-196948822-196948834-TTCC,3-196948824-196948828-CCTC,3-196948834-196948850-CTCC,3-196948866-196948880-CCTT,3-196948941-196948961-CCTTC,3-196948944-196948954-TCCCC,3-196949033-196949047-CCTT,3-196949041-196949057-CCTTC;MOTIFS=CTCC,CCTT,GT,TTCC,CCTTC,CCTC,TCCCC;STRUC=<VC172272>	HPRC,HGSVC,1KG-ONT	Yes	2.012	Yes	NA,NA	NA	NA
chr3:196948896	120258	DEL	58	0.8578	0.521	95	PIGZ(3.7922e-07,1.431)	PIGZ(3.7922e-07,1.431)	NA	NA	NA	NA	NA	NA	NA	No	ID=3-196948775-196948784-GT,3-196948822-196948834-TTCC,3-196948824-196948828-CCTC,3-196948834-196948850-CTCC,3-196948866-196948880-CCTT,3-196948941-196948961-CCTTC,3-196948944-196948954-TCCCC,3-196949033-196949047-CCTT,3-196949041-196949057-CCTTC;MOTIFS=CTCC,CCTT,GT,TTCC,CCTTC,CCTC,TCCCC;STRUC=<VC172272>	HPRC,HGSVC,1KG-ONT	No	0.717	Yes	NA,NA	NA	NA
chr3:196948899	120261	INS	57	0.8063	0.6861	6	PIGZ(3.7922e-07,1.431)	PIGZ(3.7922e-07,1.431)	NA	NA	NA	NA	NA	NA	NA	No	ID=3-196948775-196948784-GT,3-196948822-196948834-TTCC,3-196948824-196948828-CCTC,3-196948834-196948850-CTCC,3-196948866-196948880-CCTT,3-196948941-196948961-CCTTC,3-196948944-196948954-TCCCC,3-196949033-196949047-CCTT,3-196949041-196949057-CCTTC;MOTIFS=CTCC,CCTT,GT,TTCC,CCTTC,CCTC,TCCCC;STRUC=<VC172272>	HPRC,HGSVC	Yes	2.012	No	NA,NA	NA	NA
chr3:196948899	120260	INS	145	0.8637	0.5209	87	PIGZ(3.7922e-07,1.431)	PIGZ(3.7922e-07,1.431)	NA	NA	NA	NA	NA	NA	NA	No	ID=3-196948775-196948784-GT,3-196948822-196948834-TTCC,3-196948824-196948828-CCTC,3-196948834-196948850-CTCC,3-196948866-196948880-CCTT,3-196948941-196948961-CCTTC,3-196948944-196948954-TCCCC,3-196949033-196949047-CCTT,3-196949041-196949057-CCTTC;MOTIFS=CTCC,CCTT,GT,TTCC,CCTTC,CCTC,TCCCC;STRUC=<VC172272>	HPRC,HGSVC,1KG-ONT	Yes	2.012	Yes	NA,NA	NA	NA
chr3:196948899	120259	INS	148	0.8348	0.6124	37	PIGZ(3.7922e-07,1.431)	PIGZ(3.7922e-07,1.431)	NA	NA	NA	NA	NA	NA	NA	No	ID=3-196948775-196948784-GT,3-196948822-196948834-TTCC,3-196948824-196948828-CCTC,3-196948834-196948850-CTCC,3-196948866-196948880-CCTT,3-196948941-196948961-CCTTC,3-196948944-196948954-TCCCC,3-196949033-196949047-CCTT,3-196949041-196949057-CCTTC;MOTIFS=CTCC,CCTT,GT,TTCC,CCTTC,CCTC,TCCCC;STRUC=<VC172272>	HPRC,HGSVC,1KG-ONT	Yes	2.012	Yes	NA,NA	NA	NA
chr3:196948902	120262	INS	160	0.8249	0.6324	5	PIGZ(3.7922e-07,1.431)	PIGZ(3.7922e-07,1.431)	NA	NA	NA	NA	NA	NA	NA	No	ID=3-196948775-196948784-GT,3-196948822-196948834-TTCC,3-196948824-196948828-CCTC,3-196948834-196948850-CTCC,3-196948866-196948880-CCTT,3-196948941-196948961-CCTTC,3-196948944-196948954-TCCCC,3-196949033-196949047-CCTT,3-196949041-196949057-CCTTC;MOTIFS=CTCC,CCTT,GT,TTCC,CCTTC,CCTC,TCCCC;STRUC=<VC172272>	HPRC,HGSVC,1KG-ONT	Yes	2.012	No	NA,NA	NA	NA
chr3:196948917	120264	DEL	58	0.8123	0.6598	7	PIGZ(3.7922e-07,1.431)	PIGZ(3.7922e-07,1.431)	NA	NA	NA	NA	NA	NA	NA	No	ID=3-196948775-196948784-GT,3-196948822-196948834-TTCC,3-196948824-196948828-CCTC,3-196948834-196948850-CTCC,3-196948866-196948880-CCTT,3-196948941-196948961-CCTTC,3-196948944-196948954-TCCCC,3-196949033-196949047-CCTT,3-196949041-196949057-CCTTC;MOTIFS=CTCC,CCTT,GT,TTCC,CCTTC,CCTC,TCCCC;STRUC=<VC172272>	HPRC,HGSVC,1KG-ONT	No	2.207	No	NA,NA	NA	NA
chr3:196948927	120267	DEL	96	0.8611	0.5284	1	PIGZ(3.7922e-07,1.431)	PIGZ(3.7922e-07,1.431)	NA	NA	NA	NA	NA	NA	NA	No	ID=3-196948775-196948784-GT,3-196948822-196948834-TTCC,3-196948824-196948828-CCTC,3-196948834-196948850-CTCC,3-196948866-196948880-CCTT,3-196948941-196948961-CCTTC,3-196948944-196948954-TCCCC,3-196949033-196949047-CCTT,3-196949041-196949057-CCTTC;MOTIFS=CTCC,CCTT,GT,TTCC,CCTTC,CCTC,TCCCC;STRUC=<VC172272>	HGSVC,1KG-ONT	No	2.971	No	NA,NA	NA	NA
chr3:196948927	120266	INS	170	0.7938	0.6924	9	PIGZ(3.7922e-07,1.431)	PIGZ(3.7922e-07,1.431)	NA	NA	NA	NA	NA	NA	NA	No	ID=3-196948775-196948784-GT,3-196948822-196948834-TTCC,3-196948824-196948828-CCTC,3-196948834-196948850-CTCC,3-196948866-196948880-CCTT,3-196948941-196948961-CCTTC,3-196948944-196948954-TCCCC,3-196949033-196949047-CCTT,3-196949041-196949057-CCTTC;MOTIFS=CTCC,CCTT,GT,TTCC,CCTTC,CCTC,TCCCC;STRUC=<VC172272>	HPRC,HGSVC	Yes	2.012	Yes	NA,NA	NA	NA
chr3:196948927	120265	INS	143	0.8673	0.5336	19	PIGZ(3.7922e-07,1.431)	PIGZ(3.7922e-07,1.431)	NA	NA	NA	NA	NA	NA	NA	No	ID=3-196948775-196948784-GT,3-196948822-196948834-TTCC,3-196948824-196948828-CCTC,3-196948834-196948850-CTCC,3-196948866-196948880-CCTT,3-196948941-196948961-CCTTC,3-196948944-196948954-TCCCC,3-196949033-196949047-CCTT,3-196949041-196949057-CCTTC;MOTIFS=CTCC,CCTT,GT,TTCC,CCTTC,CCTC,TCCCC;STRUC=<VC172272>	HPRC,HGSVC,1KG-ONT	Yes	2.012	No	NA,NA	NA	NA
chr3:196948928	120269	INS	134	0.8461	0.584	38	PIGZ(3.7922e-07,1.431)	PIGZ(3.7922e-07,1.431)	NA	NA	NA	NA	NA	NA	NA	No	ID=3-196948775-196948784-GT,3-196948822-196948834-TTCC,3-196948824-196948828-CCTC,3-196948834-196948850-CTCC,3-196948866-196948880-CCTT,3-196948941-196948961-CCTTC,3-196948944-196948954-TCCCC,3-196949033-196949047-CCTT,3-196949041-196949057-CCTTC;MOTIFS=CTCC,CCTT,GT,TTCC,CCTTC,CCTC,TCCCC;STRUC=<VC172272>	HPRC,HGSVC,1KG-ONT	Yes	2.012	Yes	NA,NA	NA	NA
chr3:196948928	120268	INS	156	0.7917	0.6907	14	PIGZ(3.7922e-07,1.431)	PIGZ(3.7922e-07,1.431)	NA	NA	NA	NA	NA	NA	NA	No	ID=3-196948775-196948784-GT,3-196948822-196948834-TTCC,3-196948824-196948828-CCTC,3-196948834-196948850-CTCC,3-196948866-196948880-CCTT,3-196948941-196948961-CCTTC,3-196948944-196948954-TCCCC,3-196949033-196949047-CCTT,3-196949041-196949057-CCTTC;MOTIFS=CTCC,CCTT,GT,TTCC,CCTTC,CCTC,TCCCC;STRUC=<VC172272>	HPRC,HGSVC,1KG-ONT	Yes	2.012	Yes	NA,NA	NA	NA
chr3:196948930	120272	INS	54	0.9312	0.2678	5	PIGZ(3.7922e-07,1.431)	PIGZ(3.7922e-07,1.431)	NA	NA	NA	NA	NA	NA	NA	No	ID=3-196948775-196948784-GT,3-196948822-196948834-TTCC,3-196948824-196948828-CCTC,3-196948834-196948850-CTCC,3-196948866-196948880-CCTT,3-196948941-196948961-CCTTC,3-196948944-196948954-TCCCC,3-196949033-196949047-CCTT,3-196949041-196949057-CCTTC;MOTIFS=CTCC,CCTT,GT,TTCC,CCTTC,CCTC,TCCCC;STRUC=<VC172272>	HPRC,HGSVC	Yes	2.012	No	NA,NA	NA	NA
chr3:196948930	120271	INS	712	0.9272	0.2613	5	PIGZ(3.7922e-07,1.431)	PIGZ(3.7922e-07,1.431)	NA	NA	NA	NA	NA	NA	NA	No	ID=3-196948775-196948784-GT,3-196948822-196948834-TTCC,3-196948824-196948828-CCTC,3-196948834-196948850-CTCC,3-196948866-196948880-CCTT,3-196948941-196948961-CCTTC,3-196948944-196948954-TCCCC,3-196949033-196949047-CCTT,3-196949041-196949057-CCTTC;MOTIFS=CTCC,CCTT,GT,TTCC,CCTTC,CCTC,TCCCC;STRUC=<VC172272>	HPRC,HGSVC,1KG-ONT	Yes	2.012	Yes	NA,NA	NA	NA
chr3:196948930	120270	INS	636	0.8479	0.5425	1	PIGZ(3.7922e-07,1.431)	PIGZ(3.7922e-07,1.431)	NA	NA	NA	NA	NA	NA	NA	No	ID=3-196948775-196948784-GT,3-196948822-196948834-TTCC,3-196948824-196948828-CCTC,3-196948834-196948850-CTCC,3-196948866-196948880-CCTT,3-196948941-196948961-CCTTC,3-196948944-196948954-TCCCC,3-196949033-196949047-CCTT,3-196949041-196949057-CCTTC;MOTIFS=CTCC,CCTT,GT,TTCC,CCTTC,CCTC,TCCCC;STRUC=<VC172272>	HPRC,HGSVC,1KG-ONT	Yes	2.012	No	NA,NA	NA	NA
chr3:196948931	120273	INS	282	0.827	0.6238	2	PIGZ(3.7922e-07,1.431)	PIGZ(3.7922e-07,1.431)	NA	NA	NA	NA	NA	NA	NA	No	ID=3-196948775-196948784-GT,3-196948822-196948834-TTCC,3-196948824-196948828-CCTC,3-196948834-196948850-CTCC,3-196948866-196948880-CCTT,3-196948941-196948961-CCTTC,3-196948944-196948954-TCCCC,3-196949033-196949047-CCTT,3-196949041-196949057-CCTTC;MOTIFS=CTCC,CCTT,GT,TTCC,CCTTC,CCTC,TCCCC;STRUC=<VC172272>	HPRC,HGSVC,1KG-ONT	Yes	2.012	No	NA,NA	NA	NA
chr3:196948933	120274	INS	102	0.8325	0.6311	5	PIGZ(3.7922e-07,1.431)	PIGZ(3.7922e-07,1.431)	NA	NA	NA	NA	NA	NA	NA	No	ID=3-196948775-196948784-GT,3-196948822-196948834-TTCC,3-196948824-196948828-CCTC,3-196948834-196948850-CTCC,3-196948866-196948880-CCTT,3-196948941-196948961-CCTTC,3-196948944-196948954-TCCCC,3-196949033-196949047-CCTT,3-196949041-196949057-CCTTC;MOTIFS=CTCC,CCTT,GT,TTCC,CCTTC,CCTC,TCCCC;STRUC=<VC172272>	HPRC,HGSVC,1KG-ONT	Yes	2.012	Yes	NA,NA	NA	NA
chr3:196948937	120275	INS	176	0.8054	0.691	2	PIGZ(3.7922e-07,1.431)	PIGZ(3.7922e-07,1.431)	NA	NA	NA	NA	NA	NA	NA	No	ID=3-196948775-196948784-GT,3-196948822-196948834-TTCC,3-196948824-196948828-CCTC,3-196948834-196948850-CTCC,3-196948866-196948880-CCTT,3-196948941-196948961-CCTTC,3-196948944-196948954-TCCCC,3-196949033-196949047-CCTT,3-196949041-196949057-CCTTC;MOTIFS=CTCC,CCTT,GT,TTCC,CCTTC,CCTC,TCCCC;STRUC=<VC172272>	HPRC,HGSVC	Yes	2.012	No	NA,NA	NA	NA
chr3:196948941	120278	INS	179	0.8153	0.6576	23	PIGZ(3.7922e-07,1.431)	PIGZ(3.7922e-07,1.431)	NA	NA	NA	NA	NA	NA	NA	No	ID=3-196948775-196948784-GT,3-196948822-196948834-TTCC,3-196948824-196948828-CCTC,3-196948834-196948850-CTCC,3-196948866-196948880-CCTT,3-196948941-196948961-CCTTC,3-196948944-196948954-TCCCC,3-196949033-196949047-CCTT,3-196949041-196949057-CCTTC;MOTIFS=CTCC,CCTT,GT,TTCC,CCTTC,CCTC,TCCCC;STRUC=<VC172272>	HPRC,HGSVC	Yes	2.012	Yes	NA,NA	NA	NA
chr3:196948941	120277	INS	97	0.8366	0.6186	7	PIGZ(3.7922e-07,1.431)	PIGZ(3.7922e-07,1.431)	NA	NA	NA	NA	NA	NA	NA	No	ID=3-196948775-196948784-GT,3-196948822-196948834-TTCC,3-196948824-196948828-CCTC,3-196948834-196948850-CTCC,3-196948866-196948880-CCTT,3-196948941-196948961-CCTTC,3-196948944-196948954-TCCCC,3-196949033-196949047-CCTT,3-196949041-196949057-CCTTC;MOTIFS=CTCC,CCTT,GT,TTCC,CCTTC,CCTC,TCCCC;STRUC=<VC172272>	HPRC,HGSVC,1KG-ONT	Yes	2.012	Yes	NA,NA	NA	NA
chr3:196948941	120276	INS	208	0.8592	0.5152	3	PIGZ(3.7922e-07,1.431)	PIGZ(3.7922e-07,1.431)	NA	NA	NA	NA	NA	NA	NA	No	ID=3-196948775-196948784-GT,3-196948822-196948834-TTCC,3-196948824-196948828-CCTC,3-196948834-196948850-CTCC,3-196948866-196948880-CCTT,3-196948941-196948961-CCTTC,3-196948944-196948954-TCCCC,3-196949033-196949047-CCTT,3-196949041-196949057-CCTTC;MOTIFS=CTCC,CCTT,GT,TTCC,CCTTC,CCTC,TCCCC;STRUC=<VC172272>	HPRC,HGSVC	Yes	2.012	Yes	NA,NA	NA	NA
chr3:196948942	120279	DEL	76	0.8581	0.5482	26	PIGZ(3.7922e-07,1.431)	PIGZ(3.7922e-07,1.431)	NA	NA	NA	NA	NA	NA	NA	No	ID=3-196948775-196948784-GT,3-196948822-196948834-TTCC,3-196948824-196948828-CCTC,3-196948834-196948850-CTCC,3-196948866-196948880-CCTT,3-196948941-196948961-CCTTC,3-196948944-196948954-TCCCC,3-196949033-196949047-CCTT,3-196949041-196949057-CCTTC;MOTIFS=CTCC,CCTT,GT,TTCC,CCTTC,CCTC,TCCCC;STRUC=<VC172272>	HPRC,HGSVC,1KG-ONT	No	3.124	Yes	NA,NA	NA	NA
chr3:196948953	120280	INS	379	0.8718	0.4941	11	PIGZ(3.7922e-07,1.431)	PIGZ(3.7922e-07,1.431)	NA	NA	NA	NA	NA	NA	NA	No	ID=3-196948775-196948784-GT,3-196948822-196948834-TTCC,3-196948824-196948828-CCTC,3-196948834-196948850-CTCC,3-196948866-196948880-CCTT,3-196948941-196948961-CCTTC,3-196948944-196948954-TCCCC,3-196949033-196949047-CCTT,3-196949041-196949057-CCTTC;MOTIFS=CTCC,CCTT,GT,TTCC,CCTTC,CCTC,TCCCC;STRUC=<VC172272>	HPRC,HGSVC,1KG-ONT	Yes	2.012	Yes	NA,NA	NA	NA
chr3:196948955	120283	INS	197	0.8486	0.5941	9	PIGZ(3.7922e-07,1.431)	PIGZ(3.7922e-07,1.431)	NA	NA	NA	NA	NA	NA	NA	No	ID=3-196948775-196948784-GT,3-196948822-196948834-TTCC,3-196948824-196948828-CCTC,3-196948834-196948850-CTCC,3-196948866-196948880-CCTT,3-196948941-196948961-CCTTC,3-196948944-196948954-TCCCC,3-196949033-196949047-CCTT,3-196949041-196949057-CCTTC;MOTIFS=CTCC,CCTT,GT,TTCC,CCTTC,CCTC,TCCCC;STRUC=<VC172272>	HPRC,HGSVC	Yes	2.012	Yes	NA,NA	NA	NA
chr3:196948955	120282	INS	92	0.9185	0.3107	2	PIGZ(3.7922e-07,1.431)	PIGZ(3.7922e-07,1.431)	NA	NA	NA	NA	NA	NA	NA	No	ID=3-196948775-196948784-GT,3-196948822-196948834-TTCC,3-196948824-196948828-CCTC,3-196948834-196948850-CTCC,3-196948866-196948880-CCTT,3-196948941-196948961-CCTTC,3-196948944-196948954-TCCCC,3-196949033-196949047-CCTT,3-196949041-196949057-CCTTC;MOTIFS=CTCC,CCTT,GT,TTCC,CCTTC,CCTC,TCCCC;STRUC=<VC172272>	HPRC,HGSVC,1KG-ONT	Yes	2.012	Yes	NA,NA	NA	NA
chr3:196948956	120284	DEL	72	0.8734	0.4599	8	PIGZ(3.7922e-07,1.431)	PIGZ(3.7922e-07,1.431)	NA	NA	NA	NA	NA	NA	NA	No	ID=3-196948775-196948784-GT,3-196948822-196948834-TTCC,3-196948824-196948828-CCTC,3-196948834-196948850-CTCC,3-196948866-196948880-CCTT,3-196948941-196948961-CCTTC,3-196948944-196948954-TCCCC,3-196949033-196949047-CCTT,3-196949041-196949057-CCTTC;MOTIFS=CTCC,CCTT,GT,TTCC,CCTTC,CCTC,TCCCC;STRUC=<VC172272>	HPRC,HGSVC,1KG-ONT	No	3.05	Yes	NA,NA	NA	NA
chr3:196948961	120285	DEL	80	0.8284	0.6647	16	PIGZ(3.7922e-07,1.431)	PIGZ(3.7922e-07,1.431)	NA	NA	NA	NA	NA	NA	NA	No	ID=3-196948775-196948784-GT,3-196948822-196948834-TTCC,3-196948824-196948828-CCTC,3-196948834-196948850-CTCC,3-196948866-196948880-CCTT,3-196948941-196948961-CCTTC,3-196948944-196948954-TCCCC,3-196949033-196949047-CCTT,3-196949041-196949057-CCTTC;MOTIFS=CTCC,CCTT,GT,TTCC,CCTTC,CCTC,TCCCC;STRUC=<VC172272>	HPRC,HGSVC,1KG-ONT	No	3.094	No	NA,NA	NA	NA
chr3:196948963	120288	INS	110	0.8665	0.5483	6	PIGZ(3.7922e-07,1.431)	PIGZ(3.7922e-07,1.431)	NA	NA	NA	NA	NA	NA	NA	No	ID=3-196948775-196948784-GT,3-196948822-196948834-TTCC,3-196948824-196948828-CCTC,3-196948834-196948850-CTCC,3-196948866-196948880-CCTT,3-196948941-196948961-CCTTC,3-196948944-196948954-TCCCC,3-196949033-196949047-CCTT,3-196949041-196949057-CCTTC;MOTIFS=CTCC,CCTT,GT,TTCC,CCTTC,CCTC,TCCCC;STRUC=<VC172272>	HPRC,HGSVC,1KG-ONT	Yes	2.012	Yes	NA,NA	NA	NA
chr3:196948963	120287	INS	130	0.8664	0.5061	3	PIGZ(3.7922e-07,1.431)	PIGZ(3.7922e-07,1.431)	NA	NA	NA	NA	NA	NA	NA	No	ID=3-196948775-196948784-GT,3-196948822-196948834-TTCC,3-196948824-196948828-CCTC,3-196948834-196948850-CTCC,3-196948866-196948880-CCTT,3-196948941-196948961-CCTTC,3-196948944-196948954-TCCCC,3-196949033-196949047-CCTT,3-196949041-196949057-CCTTC;MOTIFS=CTCC,CCTT,GT,TTCC,CCTTC,CCTC,TCCCC;STRUC=<VC172272>	HPRC,HGSVC,1KG-ONT	Yes	2.012	Yes	NA,NA	NA	NA
chr3:196948963	120286	INS	103	0.8478	0.5726	93	PIGZ(3.7922e-07,1.431)	PIGZ(3.7922e-07,1.431)	NA	NA	NA	NA	NA	NA	NA	No	ID=3-196948775-196948784-GT,3-196948822-196948834-TTCC,3-196948824-196948828-CCTC,3-196948834-196948850-CTCC,3-196948866-196948880-CCTT,3-196948941-196948961-CCTTC,3-196948944-196948954-TCCCC,3-196949033-196949047-CCTT,3-196949041-196949057-CCTTC;MOTIFS=CTCC,CCTT,GT,TTCC,CCTTC,CCTC,TCCCC;STRUC=<VC172272>	HPRC,HGSVC,1KG-ONT	Yes	2.012	Yes	NA,NA	NA	NA
chr3:196948965	120289	INS	56	0.8553	0.5537	24	PIGZ(3.7922e-07,1.431)	PIGZ(3.7922e-07,1.431)	NA	NA	NA	NA	NA	NA	NA	No	ID=3-196948775-196948784-GT,3-196948822-196948834-TTCC,3-196948824-196948828-CCTC,3-196948834-196948850-CTCC,3-196948866-196948880-CCTT,3-196948941-196948961-CCTTC,3-196948944-196948954-TCCCC,3-196949033-196949047-CCTT,3-196949041-196949057-CCTTC;MOTIFS=CTCC,CCTT,GT,TTCC,CCTTC,CCTC,TCCCC;STRUC=<VC172272>	HPRC,HGSVC	Yes	2.012	Yes	NA,NA	NA	NA
chr3:196948970	120290	DEL	68	0.7966	0.6931	4	PIGZ(3.7922e-07,1.431)	PIGZ(3.7922e-07,1.431)	NA	NA	NA	NA	NA	NA	NA	No	ID=3-196948775-196948784-GT,3-196948822-196948834-TTCC,3-196948824-196948828-CCTC,3-196948834-196948850-CTCC,3-196948866-196948880-CCTT,3-196948941-196948961-CCTTC,3-196948944-196948954-TCCCC,3-196949033-196949047-CCTT,3-196949041-196949057-CCTTC;MOTIFS=CTCC,CCTT,GT,TTCC,CCTTC,CCTC,TCCCC;STRUC=<VC172272>	HPRC,HGSVC,1KG-ONT	No	3.057	No	NA,NA	NA	NA
chr3:196948995	120291	INS	683	0.8206	0.6468	21	PIGZ(3.7922e-07,1.431)	PIGZ(3.7922e-07,1.431)	NA	NA	NA	NA	NA	NA	NA	No	ID=3-196948775-196948784-GT,3-196948822-196948834-TTCC,3-196948824-196948828-CCTC,3-196948834-196948850-CTCC,3-196948866-196948880-CCTT,3-196948941-196948961-CCTTC,3-196948944-196948954-TCCCC,3-196949033-196949047-CCTT,3-196949041-196949057-CCTTC;MOTIFS=CTCC,CCTT,GT,TTCC,CCTTC,CCTC,TCCCC;STRUC=<VC172272>	HPRC,HGSVC,1KG-ONT	Yes	2.012	Yes	NA,NA	NA	NA
chr3:196948998	120297	INS	192	0.809	0.6744	1	PIGZ(3.7922e-07,1.431)	PIGZ(3.7922e-07,1.431)	NA	NA	NA	NA	NA	NA	NA	No	ID=3-196948775-196948784-GT,3-196948822-196948834-TTCC,3-196948824-196948828-CCTC,3-196948834-196948850-CTCC,3-196948866-196948880-CCTT,3-196948941-196948961-CCTTC,3-196948944-196948954-TCCCC,3-196949033-196949047-CCTT,3-196949041-196949057-CCTTC;MOTIFS=CTCC,CCTT,GT,TTCC,CCTTC,CCTC,TCCCC;STRUC=<VC172272>	HPRC,HGSVC	Yes	2.012	No	NA,NA	NA	NA
chr3:196948998	120296	INS	165	0.8453	0.5803	25	PIGZ(3.7922e-07,1.431)	PIGZ(3.7922e-07,1.431)	NA	NA	NA	NA	NA	NA	NA	No	ID=3-196948775-196948784-GT,3-196948822-196948834-TTCC,3-196948824-196948828-CCTC,3-196948834-196948850-CTCC,3-196948866-196948880-CCTT,3-196948941-196948961-CCTTC,3-196948944-196948954-TCCCC,3-196949033-196949047-CCTT,3-196949041-196949057-CCTTC;MOTIFS=CTCC,CCTT,GT,TTCC,CCTTC,CCTC,TCCCC;STRUC=<VC172272>	HPRC,HGSVC	Yes	2.012	Yes	NA,NA	NA	NA
chr3:196948998	120295	INS	338	0.8586	0.5388	6	PIGZ(3.7922e-07,1.431)	PIGZ(3.7922e-07,1.431)	NA	NA	NA	NA	NA	NA	NA	No	ID=3-196948775-196948784-GT,3-196948822-196948834-TTCC,3-196948824-196948828-CCTC,3-196948834-196948850-CTCC,3-196948866-196948880-CCTT,3-196948941-196948961-CCTTC,3-196948944-196948954-TCCCC,3-196949033-196949047-CCTT,3-196949041-196949057-CCTTC;MOTIFS=CTCC,CCTT,GT,TTCC,CCTTC,CCTC,TCCCC;STRUC=<VC172272>	HPRC,HGSVC,1KG-ONT	Yes	2.012	No	NA,NA	NA	NA
chr3:196948998	120294	INS	877	0.8304	0.6626	3	PIGZ(3.7922e-07,1.431)	PIGZ(3.7922e-07,1.431)	NA	NA	NA	NA	NA	NA	NA	No	ID=3-196948775-196948784-GT,3-196948822-196948834-TTCC,3-196948824-196948828-CCTC,3-196948834-196948850-CTCC,3-196948866-196948880-CCTT,3-196948941-196948961-CCTTC,3-196948944-196948954-TCCCC,3-196949033-196949047-CCTT,3-196949041-196949057-CCTTC;MOTIFS=CTCC,CCTT,GT,TTCC,CCTTC,CCTC,TCCCC;STRUC=<VC172272>	HPRC,HGSVC,1KG-ONT	Yes	2.012	Yes	NA,NA	NA	NA
chr3:196948998	120293	INS	307	0.816	0.6771	4	PIGZ(3.7922e-07,1.431)	PIGZ(3.7922e-07,1.431)	NA	NA	NA	NA	NA	NA	NA	No	ID=3-196948775-196948784-GT,3-196948822-196948834-TTCC,3-196948824-196948828-CCTC,3-196948834-196948850-CTCC,3-196948866-196948880-CCTT,3-196948941-196948961-CCTTC,3-196948944-196948954-TCCCC,3-196949033-196949047-CCTT,3-196949041-196949057-CCTTC;MOTIFS=CTCC,CCTT,GT,TTCC,CCTTC,CCTC,TCCCC;STRUC=<VC172272>	HPRC,HGSVC,1KG-ONT	Yes	2.012	No	NA,NA	NA	NA
chr3:196948998	120292	INS	328	0.9657	0.3136	41	PIGZ(3.7922e-07,1.431)	PIGZ(3.7922e-07,1.431)	NA	NA	NA	NA	NA	NA	NA	No	ID=3-196948775-196948784-GT,3-196948822-196948834-TTCC,3-196948824-196948828-CCTC,3-196948834-196948850-CTCC,3-196948866-196948880-CCTT,3-196948941-196948961-CCTTC,3-196948944-196948954-TCCCC,3-196949033-196949047-CCTT,3-196949041-196949057-CCTTC;MOTIFS=CTCC,CCTT,GT,TTCC,CCTTC,CCTC,TCCCC;STRUC=<VC172272>	HPRC,HGSVC,1KG-ONT	Yes	2.012	Yes	NA,NA	NA	NA
chr3:196948999	120298	INS	116	0.816	0.6691	4	PIGZ(3.7922e-07,1.431)	PIGZ(3.7922e-07,1.431)	NA	NA	NA	NA	NA	NA	NA	No	ID=3-196948775-196948784-GT,3-196948822-196948834-TTCC,3-196948824-196948828-CCTC,3-196948834-196948850-CTCC,3-196948866-196948880-CCTT,3-196948941-196948961-CCTTC,3-196948944-196948954-TCCCC,3-196949033-196949047-CCTT,3-196949041-196949057-CCTTC;MOTIFS=CTCC,CCTT,GT,TTCC,CCTTC,CCTC,TCCCC;STRUC=<VC172272>	HPRC,HGSVC,1KG-ONT	Yes	2.012	No	NA,NA	NA	NA
chr3:196949030	120299	INS	115	0.8166	0.6732	16	PIGZ(3.7922e-07,1.431)	PIGZ(3.7922e-07,1.431)	NA	NA	NA	NA	NA	NA	NA	No	ID=3-196948775-196948784-GT,3-196948822-196948834-TTCC,3-196948824-196948828-CCTC,3-196948834-196948850-CTCC,3-196948866-196948880-CCTT,3-196948941-196948961-CCTTC,3-196948944-196948954-TCCCC,3-196949033-196949047-CCTT,3-196949041-196949057-CCTTC;MOTIFS=CTCC,CCTT,GT,TTCC,CCTTC,CCTC,TCCCC;STRUC=<VC172272>	HPRC,HGSVC,1KG-ONT	Yes	2.012	Yes	NA,NA	NA	NA
chr3:196949037	120301	INS	88	0.9097	0.5148	10	PIGZ(3.7922e-07,1.431)	PIGZ(3.7922e-07,1.431)	NA	NA	NA	NA	NA	NA	NA	No	ID=3-196948775-196948784-GT,3-196948822-196948834-TTCC,3-196948824-196948828-CCTC,3-196948834-196948850-CTCC,3-196948866-196948880-CCTT,3-196948941-196948961-CCTTC,3-196948944-196948954-TCCCC,3-196949033-196949047-CCTT,3-196949041-196949057-CCTTC;MOTIFS=CTCC,CCTT,GT,TTCC,CCTTC,CCTC,TCCCC;STRUC=<VC172272>	HPRC,HGSVC,1KG-ONT	Yes	2.012	Yes	NA,NA	NA	NA
chr3:196949037	120300	INS	365	0.9155	0.3036	27	PIGZ(3.7922e-07,1.431)	PIGZ(3.7922e-07,1.431)	NA	NA	NA	NA	NA	NA	NA	No	ID=3-196948775-196948784-GT,3-196948822-196948834-TTCC,3-196948824-196948828-CCTC,3-196948834-196948850-CTCC,3-196948866-196948880-CCTT,3-196948941-196948961-CCTTC,3-196948944-196948954-TCCCC,3-196949033-196949047-CCTT,3-196949041-196949057-CCTTC;MOTIFS=CTCC,CCTT,GT,TTCC,CCTTC,CCTC,TCCCC;STRUC=<VC172272>	HPRC,HGSVC,1KG-ONT	Yes	2.012	Yes	NA,NA	NA	NA
chr3:196949038	120302	INS	109	0.8086	0.6742	9	PIGZ(3.7922e-07,1.431)	PIGZ(3.7922e-07,1.431)	NA	NA	NA	NA	NA	NA	NA	No	ID=3-196948775-196948784-GT,3-196948822-196948834-TTCC,3-196948824-196948828-CCTC,3-196948834-196948850-CTCC,3-196948866-196948880-CCTT,3-196948941-196948961-CCTTC,3-196948944-196948954-TCCCC,3-196949033-196949047-CCTT,3-196949041-196949057-CCTTC;MOTIFS=CTCC,CCTT,GT,TTCC,CCTTC,CCTC,TCCCC;STRUC=<VC172272>	HPRC,HGSVC,1KG-ONT	Yes	2.012	Yes	NA,NA	NA	NA
chr3:196949055	120303	INS	92	0.8833	0.4396	11	PIGZ(3.7922e-07,1.431)	PIGZ(3.7922e-07,1.431)	NA	NA	NA	NA	NA	NA	NA	No	ID=3-196948775-196948784-GT,3-196948822-196948834-TTCC,3-196948824-196948828-CCTC,3-196948834-196948850-CTCC,3-196948866-196948880-CCTT,3-196948941-196948961-CCTTC,3-196948944-196948954-TCCCC,3-196949033-196949047-CCTT,3-196949041-196949057-CCTTC;MOTIFS=CTCC,CCTT,GT,TTCC,CCTTC,CCTC,TCCCC;STRUC=<VC172272>	HPRC,HGSVC,1KG-ONT	Yes	2.012	Yes	NA,NA	NA	NA
chr3:196953781	120304	DEL	127	0.8584	0.5337	108	PIGZ(3.7922e-07,1.431)	PIGZ(3.7922e-07,1.431)	NA	NA	NA	NA	NA	NA	NA	No	NA	HPRC,HGSVC,1KG-ONT	Yes	1.122	Yes	NA,NA	NA	NA
chr3:196973650	120305	INS	76	0.8007	0.6877	17	NA	NA	NA	NA	NA	NA	NA	NA	NA	No	NA	HPRC,HGSVC,1KG-ONT	Yes	0.011	Yes	NA,NA	NA	NA
chr3:196973739	120306	INS	156	0.8246	0.6279	15	NA	NA	NA	NA	NA	NA	NA	NA	NA	No	NA	HPRC,HGSVC,1KG-ONT	Yes	0.011	Yes	NA,NA	NA	NA
chr3:196973799	120307	INS	320	0.9647	0.1986	1	NA	NA	NA	NA	NA	NA	NA	NA	NA	No	NA	HPRC,HGSVC,1KG-ONT	Yes	0.011	No	NA,NA	NA	NA
chr3:196973804	120309	INS	430	0.8147	0.6678	1	NA	NA	NA	NA	NA	NA	NA	NA	NA	No	NA	NA	Yes	0.011	No	NA,NA	NA	NA
chr3:196973804	120308	INS	198	0.8219	0.6723	5	NA	NA	NA	NA	NA	NA	NA	NA	NA	No	NA	HPRC,HGSVC,1KG-ONT	Yes	0.011	No	NA,NA	NA	NA
chr3:196973805	120310	INS	313	0.8317	0.6108	1	NA	NA	NA	NA	NA	NA	NA	NA	NA	No	NA	HPRC,HGSVC,1KG-ONT	Yes	0.011	No	NA,NA	NA	NA
chr3:196973806	120312	INS	244	0.8173	0.6641	1	NA	NA	NA	NA	NA	NA	NA	NA	NA	No	NA	HPRC,HGSVC,1KG-ONT	Yes	0.011	No	NA,NA	NA	NA
chr3:196973806	120311	INS	88	0.915	0.5275	302	NA	NA	NA	NA	NA	NA	NA	NA	NA	No	NA	HPRC,HGSVC,1KG-ONT	Yes	0.011	Yes	NA,NA	NA	NA
chr3:196973809	120313	INS	97	0.8667	0.5618	2	NA	NA	NA	NA	NA	NA	NA	NA	NA	No	NA	HPRC,HGSVC,1KG-ONT	Yes	0.011	No	NA,NA	NA	NA
chr3:196973810	120323	INS	124	0.8843	0.4733	2	NA	NA	NA	NA	NA	NA	NA	NA	NA	No	NA	HPRC,HGSVC	Yes	0.011	Yes	NA,NA	NA	NA
chr3:196973810	120322	INS	77	0.8834	0.4523	64	NA	NA	NA	NA	NA	NA	NA	NA	NA	No	NA	HPRC,HGSVC,1KG-ONT	Yes	0.011	Yes	NA,NA	NA	NA
chr3:196973810	120321	INS	159	0.8262	0.6472	2	NA	NA	NA	NA	NA	NA	NA	NA	NA	No	NA	HPRC,HGSVC,1KG-ONT	Yes	0.011	No	NA,NA	NA	NA
chr3:196973810	120320	INS	82	0.9274	0.2769	469	NA	NA	NA	NA	NA	NA	NA	NA	NA	No	NA	HPRC,HGSVC,1KG-ONT	Yes	0.011	Yes	NA,NA	NA	NA
chr3:196973810	120319	INS	257	0.8037	0.6793	14	NA	NA	NA	NA	NA	NA	NA	NA	NA	No	NA	HPRC,HGSVC,1KG-ONT	Yes	0.011	Yes	NA,NA	NA	NA
chr3:196973810	120318	INS	210	0.8255	0.6188	136	NA	NA	NA	NA	NA	NA	NA	NA	NA	No	NA	HPRC,HGSVC,1KG-ONT	Yes	0.011	Yes	NA,NA	NA	NA
chr3:196973810	120317	INS	82	0.8321	0.6005	383	NA	NA	NA	NA	NA	NA	NA	NA	NA	No	NA	HPRC,HGSVC,1KG-ONT	Yes	0.011	Yes	NA,NA	NA	NA
chr3:196973810	120315	INS	87	0.8409	0.5958	35	NA	NA	NA	NA	NA	NA	NA	NA	NA	No	NA	HPRC,HGSVC,1KG-ONT	Yes	0.011	Yes	NA,NA	NA	NA
chr3:196973811	120324	INS	83	0.8238	0.66	16	NA	NA	NA	NA	NA	NA	NA	NA	NA	No	NA	HPRC,HGSVC,1KG-ONT	Yes	0.011	No	NA,NA	NA	NA
chr3:196994954	120325	DEL	53	0.8693	0.4807	2	MELTF(1.0439000000000001e-19,1.039)	NA	NA	NA	NA	NA	NA	NA	NA	No	ID=3-196994876-196994886-AC,3-196994927-196994976-CACACGCACACAGACA,3-196995130-196995139-AC,3-196995163-196995173-CA,3-196995230-196995242-AGAC,3-196995330-196995339-AC,3-196995358-196995367-AC,3-196995375-196995385-CA,3-196995448-196995458-CA;MOTIFS=AC,CA,AGAC,CACACGCACACAGACA;STRUC=<VC172284>	NA	No	0.343	No	NA,NA	NA	NA
chr3:197000591	120335	DEL	280	0.8308	0.6226	1	MELTF(1.0439000000000001e-19,1.039)	NA	NA	NA	NA	NA	NA	NA	NA	No	ID=3-197000641-197000846-TGTGCCAAGCACTGTGCTGAGTGTTTTGTGTCTTAGACTCTATGCCG;MOTIFS=TGTGCCAAGCACTGTGCTGAGTGTTTTGTGTCTTAGACTCTATGCCG;STRUC=(TGTGCCAAGCACTGTGCTGAGTGTTTTGTGTCTTAGACTCTATGCCG)n	NA	No	0.988	No	NA,NA	NA	NA
chr3:197000591	120334	DEL	188	0.8392	0.6166	17	MELTF(1.0439000000000001e-19,1.039)	NA	NA	NA	NA	NA	NA	NA	NA	No	ID=3-197000641-197000846-TGTGCCAAGCACTGTGCTGAGTGTTTTGTGTCTTAGACTCTATGCCG;MOTIFS=TGTGCCAAGCACTGTGCTGAGTGTTTTGTGTCTTAGACTCTATGCCG;STRUC=(TGTGCCAAGCACTGTGCTGAGTGTTTTGTGTCTTAGACTCTATGCCG)n	HPRC,HGSVC	No	1.13	Yes	NA,NA	NA	NA
chr3:197000591	120333	DEL	141	0.8499	0.5586	14	MELTF(1.0439000000000001e-19,1.039)	NA	NA	NA	NA	NA	NA	NA	NA	No	ID=3-197000641-197000846-TGTGCCAAGCACTGTGCTGAGTGTTTTGTGTCTTAGACTCTATGCCG;MOTIFS=TGTGCCAAGCACTGTGCTGAGTGTTTTGTGTCTTAGACTCTATGCCG;STRUC=(TGTGCCAAGCACTGTGCTGAGTGTTTTGTGTCTTAGACTCTATGCCG)n	HPRC,HGSVC	No	0.613	Yes	NA,NA	NA	NA
chr3:197000591	120332	DEL	94	0.9065	0.3698	26	MELTF(1.0439000000000001e-19,1.039)	NA	NA	NA	NA	NA	NA	NA	NA	No	ID=3-197000641-197000846-TGTGCCAAGCACTGTGCTGAGTGTTTTGTGTCTTAGACTCTATGCCG;MOTIFS=TGTGCCAAGCACTGTGCTGAGTGTTTTGTGTCTTAGACTCTATGCCG;STRUC=(TGTGCCAAGCACTGTGCTGAGTGTTTTGTGTCTTAGACTCTATGCCG)n	HPRC,1KG-ONT	No	0.61	Yes	NA,NA	NA	NA
chr3:197000591	120331	INS	376	0.8463	0.5684	7	MELTF(1.0439000000000001e-19,1.039)	NA	NA	NA	NA	NA	NA	NA	NA	No	NA	HGSVC,1KG-ONT	No	0.44	Yes	NA,NA	NA	NA
chr3:197000591	120330	INS	327	0.9285	0.2686	32	MELTF(1.0439000000000001e-19,1.039)	NA	NA	NA	NA	NA	NA	NA	NA	No	NA	HGSVC,1KG-ONT	No	0.44	Yes	NA,NA	NA	NA
chr3:197000591	120329	INS	564	0.8603	0.5003	6	MELTF(1.0439000000000001e-19,1.039)	NA	NA	NA	NA	NA	NA	NA	NA	No	NA	NA	No	0.44	Yes	NA,NA	NA	NA
chr3:197000591	120328	INS	423	0.8351	0.6122	2	MELTF(1.0439000000000001e-19,1.039)	NA	NA	NA	NA	NA	NA	NA	NA	No	NA	HGSVC,1KG-ONT	No	0.44	No	NA,NA	NA	NA
chr3:197000591	120327	INS	186	0.9039	0.5314	66	MELTF(1.0439000000000001e-19,1.039)	NA	NA	NA	NA	NA	NA	NA	NA	No	NA	HPRC,HGSVC,1KG-ONT	No	0.44	Yes	NA,NA	NA	NA
chr3:197000591	120326	INS	235	0.8421	0.5609	5	MELTF(1.0439000000000001e-19,1.039)	NA	NA	NA	NA	NA	NA	NA	NA	No	NA	HPRC,HGSVC,1KG-ONT	No	0.44	No	NA,NA	NA	NA
chr3:197000641	120340	INS	50	0.9195	0.2973	82	MELTF(1.0439000000000001e-19,1.039)	NA	NA	NA	NA	NA	NA	NA	NA	No	ID=3-197000641-197000846-TGTGCCAAGCACTGTGCTGAGTGTTTTGTGTCTTAGACTCTATGCCG;MOTIFS=TGTGCCAAGCACTGTGCTGAGTGTTTTGTGTCTTAGACTCTATGCCG;STRUC=(TGTGCCAAGCACTGTGCTGAGTGTTTTGTGTCTTAGACTCTATGCCG)n	NA	No	0.007	Yes	NA,NA	NA	NA
chr3:197000641	120339	INS	470	0.8012	0.69	7	MELTF(1.0439000000000001e-19,1.039)	NA	NA	NA	NA	NA	NA	NA	NA	No	ID=3-197000641-197000846-TGTGCCAAGCACTGTGCTGAGTGTTTTGTGTCTTAGACTCTATGCCG;MOTIFS=TGTGCCAAGCACTGTGCTGAGTGTTTTGTGTCTTAGACTCTATGCCG;STRUC=(TGTGCCAAGCACTGTGCTGAGTGTTTTGTGTCTTAGACTCTATGCCG)n	HGSVC	No	0.007	Yes	NA,NA	NA	NA
chr3:197000641	120338	INS	94	0.8476	0.5798	21	MELTF(1.0439000000000001e-19,1.039)	NA	NA	NA	NA	NA	NA	NA	NA	No	ID=3-197000641-197000846-TGTGCCAAGCACTGTGCTGAGTGTTTTGTGTCTTAGACTCTATGCCG;MOTIFS=TGTGCCAAGCACTGTGCTGAGTGTTTTGTGTCTTAGACTCTATGCCG;STRUC=(TGTGCCAAGCACTGTGCTGAGTGTTTTGTGTCTTAGACTCTATGCCG)n	HPRC,HGSVC,1KG-ONT	No	0.007	Yes	NA,NA	NA	NA
chr3:197000641	120337	INS	141	0.8465	0.6057	9	MELTF(1.0439000000000001e-19,1.039)	NA	NA	NA	NA	NA	NA	NA	NA	No	ID=3-197000641-197000846-TGTGCCAAGCACTGTGCTGAGTGTTTTGTGTCTTAGACTCTATGCCG;MOTIFS=TGTGCCAAGCACTGTGCTGAGTGTTTTGTGTCTTAGACTCTATGCCG;STRUC=(TGTGCCAAGCACTGTGCTGAGTGTTTTGTGTCTTAGACTCTATGCCG)n	HPRC,HGSVC,1KG-ONT	No	0.007	Yes	NA,NA	NA	NA
chr3:197000641	120336	INS	515	0.827	0.6277	4	MELTF(1.0439000000000001e-19,1.039)	NA	NA	NA	NA	NA	NA	NA	NA	No	ID=3-197000641-197000846-TGTGCCAAGCACTGTGCTGAGTGTTTTGTGTCTTAGACTCTATGCCG;MOTIFS=TGTGCCAAGCACTGTGCTGAGTGTTTTGTGTCTTAGACTCTATGCCG;STRUC=(TGTGCCAAGCACTGTGCTGAGTGTTTTGTGTCTTAGACTCTATGCCG)n	NA	No	0.007	Yes	NA,NA	NA	NA
chr3:197000688	120341	INS	282	0.8802	0.4376	32	MELTF(1.0439000000000001e-19,1.039)	NA	NA	NA	NA	NA	NA	NA	NA	No	ID=3-197000641-197000846-TGTGCCAAGCACTGTGCTGAGTGTTTTGTGTCTTAGACTCTATGCCG;MOTIFS=TGTGCCAAGCACTGTGCTGAGTGTTTTGTGTCTTAGACTCTATGCCG;STRUC=(TGTGCCAAGCACTGTGCTGAGTGTTTTGTGTCTTAGACTCTATGCCG)n	HGSVC,1KG-ONT	No	0.007	Yes	NA,NA	NA	NA
chr3:197005837	120342	INS	90	0.9684	0.1168	352	MELTF(1.0439000000000001e-19,1.039)	NA	NA	NA	NA	NA	NA	NA	NA	No	NA	HPRC,HGSVC,1KG-ONT	No	1.894	Yes	NA,NA	NA	NA
chr3:197028201	120343	DEL	93	0.9188	0.3066	1	MELTF(1.0439000000000001e-19,1.039)	NA	NA	NA	NA	NA	NA	NA	enhancer	No	NA	NA	Yes	3.305	No	NA,NA	NA	NA
chr3:197030146	120350	DEL	252	0.8515	0.5721	13	NA	NA	NA	NA	NA	NA	NA	NA	promoter	No	ID=3-197030146-197030483-CACAGCTGCACAGAGGATCTGGGATACGGGGGAGCCCAGGCCGAGCGCCCTGGCGAGGGGGGAGCCGGGCAGGGGCATCTCGGC;MOTIFS=CACAGCTGCACAGAGGATCTGGGATACGGGGGAGCCCAGGCCGAGCGCCCTGGCGAGGGGGGAGCCGGGCAGGGGCATCTCGGC;STRUC=<TR2583732>	HPRC,HGSVC,1KG-ONT	No	2.191	Yes	NA,NA	NA	NA
chr3:197030146	120349	DEL	168	0.8654	0.482	243	NA	NA	NA	NA	NA	NA	NA	NA	promoter	No	ID=3-197030146-197030483-CACAGCTGCACAGAGGATCTGGGATACGGGGGAGCCCAGGCCGAGCGCCCTGGCGAGGGGGGAGCCGGGCAGGGGCATCTCGGC;MOTIFS=CACAGCTGCACAGAGGATCTGGGATACGGGGGAGCCCAGGCCGAGCGCCCTGGCGAGGGGGGAGCCGGGCAGGGGCATCTCGGC;STRUC=<TR2583732>	HPRC,HGSVC	No	2.097	Yes	NA,NA	NA	NA
chr3:197030146	120348	DEL	84	0.9857	0.0653	332	NA	NA	NA	NA	NA	NA	NA	NA	promoter	No	ID=3-197030146-197030483-CACAGCTGCACAGAGGATCTGGGATACGGGGGAGCCCAGGCCGAGCGCCCTGGCGAGGGGGGAGCCGGGCAGGGGCATCTCGGC;MOTIFS=CACAGCTGCACAGAGGATCTGGGATACGGGGGAGCCCAGGCCGAGCGCCCTGGCGAGGGGGGAGCCGGGCAGGGGCATCTCGGC;STRUC=<TR2583732>	HPRC,HGSVC,1KG-ONT	No	2.097	Yes	NA,NA	NA	NA
chr3:197030146	120347	INS	168	0.8351	0.6125	115	NA	NA	NA	NA	NA	NA	NA	NA	promoter	No	NA	HPRC,HGSVC,1KG-ONT	No	3.238	Yes	NA,NA	NA	NA
chr3:197030146	120346	INS	588	0.8269	0.6271	4	NA	NA	NA	NA	NA	NA	NA	NA	promoter	No	NA	HGSVC,1KG-ONT	No	3.238	Yes	NA,NA	NA	NA
chr3:197030146	120345	INS	504	0.8715	0.4871	5	NA	NA	NA	NA	NA	NA	NA	NA	promoter	No	NA	HGSVC,1KG-ONT	No	3.238	Yes	NA,NA	NA	NA
chr3:197030146	120344	INS	420	0.9778	0.1265	53	NA	NA	NA	NA	NA	NA	NA	NA	promoter	No	NA	HPRC,HGSVC,1KG-ONT	No	3.238	Yes	NA,NA	NA	NA
chr3:197030150	120352	INS	336	0.8873	0.4105	43	NA	NA	NA	NA	NA	NA	NA	NA	promoter	No	ID=3-197030146-197030483-CACAGCTGCACAGAGGATCTGGGATACGGGGGAGCCCAGGCCGAGCGCCCTGGCGAGGGGGGAGCCGGGCAGGGGCATCTCGGC;MOTIFS=CACAGCTGCACAGAGGATCTGGGATACGGGGGAGCCCAGGCCGAGCGCCCTGGCGAGGGGGGAGCCGGGCAGGGGCATCTCGGC;STRUC=<TR2583732>	HPRC,HGSVC,1KG-ONT	No	3.238	Yes	NA,NA	NA	NA
chr3:197030150	120351	INS	84	0.8608	0.5351	241	NA	NA	NA	NA	NA	NA	NA	NA	promoter	No	ID=3-197030146-197030483-CACAGCTGCACAGAGGATCTGGGATACGGGGGAGCCCAGGCCGAGCGCCCTGGCGAGGGGGGAGCCGGGCAGGGGCATCTCGGC;MOTIFS=CACAGCTGCACAGAGGATCTGGGATACGGGGGAGCCCAGGCCGAGCGCCCTGGCGAGGGGGGAGCCGGGCAGGGGCATCTCGGC;STRUC=<TR2583732>	HPRC,HGSVC,1KG-ONT	No	3.238	Yes	NA,NA	NA	NA
chr3:197030174	120353	DEL	83	0.894	0.3725	57	NA	NA	NA	NA	NA	NA	NA	NA	promoter	No	ID=3-197030146-197030483-CACAGCTGCACAGAGGATCTGGGATACGGGGGAGCCCAGGCCGAGCGCCCTGGCGAGGGGGGAGCCGGGCAGGGGCATCTCGGC;MOTIFS=CACAGCTGCACAGAGGATCTGGGATACGGGGGAGCCCAGGCCGAGCGCCCTGGCGAGGGGGGAGCCGGGCAGGGGCATCTCGGC;STRUC=<TR2583732>	HPRC,HGSVC,1KG-ONT	No	0.723	Yes	NA,NA	NA	NA
chr3:197030392	120354	INS	251	0.9315	0.2687	64	NA	NA	NA	NA	NA	NA	NA	NA	NA	No	ID=3-197030146-197030483-CACAGCTGCACAGAGGATCTGGGATACGGGGGAGCCCAGGCCGAGCGCCCTGGCGAGGGGGGAGCCGGGCAGGGGCATCTCGGC;MOTIFS=CACAGCTGCACAGAGGATCTGGGATACGGGGGAGCCCAGGCCGAGCGCCCTGGCGAGGGGGGAGCCGGGCAGGGGCATCTCGGC;STRUC=<TR2583732>	HPRC,HGSVC,1KG-ONT	No	3.238	Yes	NA,NA	NA	NA
chr3:197030455	120355	INS	83	0.8096	0.6959	73	NA	NA	NA	NA	NA	NA	NA	NA	NA	No	ID=3-197030146-197030483-CACAGCTGCACAGAGGATCTGGGATACGGGGGAGCCCAGGCCGAGCGCCCTGGCGAGGGGGGAGCCGGGCAGGGGCATCTCGGC;MOTIFS=CACAGCTGCACAGAGGATCTGGGATACGGGGGAGCCCAGGCCGAGCGCCCTGGCGAGGGGGGAGCCGGGCAGGGGCATCTCGGC;STRUC=<TR2583732>	HPRC,HGSVC,1KG-ONT	No	2.986	Yes	NA,NA	NA	NA
chr3:197032455	120356	INS	420	0.8688	0.5176	92	NA	NA	NA	NA	NA	NA	NA	NA	NA	Yes	NA	NA	No	3.238	Yes	NA,NA	NA	NA
chr3:197032462	120358	DEL	300	0.8612	0.5066	231	NA	NA	NA	NA	NA	NA	NA	NA	NA	Yes	NA	HPRC,HGSVC,1KG-ONT	No	0.327	No	NA,NA	NA	NA
chr3:197032517	120359	INS	360	0.8649	0.5601	28	NA	NA	NA	NA	NA	NA	NA	NA	NA	Yes	NA	NA	No	3.238	Yes	NA,NA	NA	NA
chr3:197032527	120361	DEL	1200	0.9657	0.1387	258	NA	NA	NA	NA	NA	NA	NA	NA	open_chromatin_region	Yes	NA	HGSVC	No	0.754	Yes	NA,NA	NA	NA
chr3:197032617	120362	DEL	419	0.8188	0.6605	31	NA	NA	NA	NA	NA	NA	NA	NA	NA	Yes	NA	HPRC	No	0.155	No	NA,NA	NA	NA
chr3:197032793	120364	DEL	240	0.8685	0.5685	1	NA	NA	NA	NA	NA	NA	NA	NA	NA	Yes	NA	HPRC,HGSVC,1KG-ONT	No	0.173	No	NA,NA	NA	NA
chr3:197032793	120363	DEL	119	0.8256	0.6415	7	NA	NA	NA	NA	NA	NA	NA	NA	NA	Yes	NA	HPRC,HGSVC,1KG-ONT	No	1.807	No	NA,NA	NA	NA
chr3:197032807	120365	INS	60	0.8785	0.4741	14	NA	NA	NA	NA	NA	NA	NA	NA	NA	Yes	NA	HGSVC	No	0.091	Yes	NA,NA	NA	NA
chr3:197032813	120366	DEL	59	0.8796	0.5247	17	NA	NA	NA	NA	NA	NA	NA	NA	NA	Yes	NA	HPRC,HGSVC	No	0.267	Yes	NA,NA	NA	NA
chr3:197032815	120367	DEL	112	0.8924	0.608	6	NA	NA	NA	NA	NA	NA	NA	NA	NA	Yes	NA	HPRC,HGSVC,1KG-ONT	No	0.419	No	NA,NA	NA	NA
chr3:197032865	120368	DEL	59	0.8536	0.6194	2	NA	NA	NA	NA	NA	NA	NA	NA	NA	Yes	NA	HPRC,HGSVC,1KG-ONT	No	1.128	No	NA,NA	NA	NA
chr3:197032870	120369	DEL	180	0.8082	0.6716	13	NA	NA	NA	NA	NA	NA	NA	NA	NA	Yes	NA	HGSVC,1KG-ONT	No	0.2	No	NA,NA	NA	NA
chr3:197032876	120370	INS	181	0.8311	0.6223	14	NA	NA	NA	NA	NA	NA	NA	NA	NA	Yes	NA	HPRC,HGSVC,1KG-ONT	No	0.169	Yes	NA,NA	NA	NA
chr3:197032916	120371	DEL	120	0.855	0.5542	11	NA	NA	NA	NA	NA	NA	NA	NA	NA	Yes	NA	HPRC,HGSVC,1KG-ONT	No	0.303	No	NA,NA	NA	NA
chr3:197032972	120372	DEL	61	0.8304	0.6268	4	NA	NA	NA	NA	NA	NA	NA	NA	NA	Yes	NA	HPRC,HGSVC,1KG-ONT	No	0.29	No	NA,NA	NA	NA
chr3:197033038	120373	INS	716	0.8993	0.4249	50	NA	NA	NA	NA	NA	NA	NA	NA	NA	Yes	NA	HPRC,HGSVC	Yes	0.031	Yes	NA,NA	NA	NA
chr3:197033098	120375	INS	240	0.8075	0.6777	4	NA	NA	NA	NA	NA	NA	NA	NA	NA	Yes	NA	HPRC,HGSVC,1KG-ONT	No	0.031	No	NA,NA	NA	NA
chr3:197033098	120374	INS	60	0.8739	0.468	22	NA	NA	NA	NA	NA	NA	NA	NA	NA	Yes	NA	HPRC,HGSVC	No	0.031	Yes	NA,NA	NA	NA
chr3:197033133	120376	INS	180	0.8368	0.59	67	NA	NA	NA	NA	NA	NA	NA	NA	NA	Yes	NA	HPRC,HGSVC,1KG-ONT	No	0.031	Yes	NA,NA	NA	NA
chr3:197033187	120377	INS	60	0.8476	0.5608	36	NA	NA	NA	NA	NA	NA	NA	NA	NA	Yes	NA	HPRC,HGSVC	No	0.031	Yes	NA,NA	NA	NA
chr3:197033252	120378	INS	60	0.8432	0.5716	4	NA	NA	NA	NA	NA	NA	NA	NA	NA	Yes	NA	HPRC,HGSVC	No	0.031	Yes	NA,NA	NA	NA
chr3:197033350	120379	INS	60	0.9749	0.0896	4	NA	NA	NA	NA	NA	NA	NA	NA	NA	Yes	NA	HPRC,HGSVC	No	0.031	No	NA,NA	NA	NA
chr3:197033354	120381	INS	300	0.8591	0.5332	3	NA	NA	NA	NA	NA	NA	NA	NA	NA	Yes	NA	HGSVC	No	0.031	No	NA,NA	NA	NA
chr3:197033415	120382	DEL	60	0.8565	0.6057	17	NA	NA	NA	NA	NA	NA	NA	NA	open_chromatin_region	Yes	NA	HPRC,HGSVC,1KG-ONT	No	0.145	No	NA,NA	NA	NA
chr3:197033422	120383	INS	60	0.9076	0.3583	5	NA	NA	NA	NA	NA	NA	NA	NA	open_chromatin_region	Yes	NA	HPRC,HGSVC	No	0.031	No	NA,NA	NA	NA
chr3:197033476	120385	DEL	56	0.8115	0.6768	16	NA	NA	NA	NA	NA	NA	NA	NA	open_chromatin_region	Yes	NA	HPRC,HGSVC,1KG-ONT	No	0.146	Yes	NA,NA	NA	NA
chr3:197033478	120386	INS	656	0.8035	0.6885	26	NA	NA	NA	NA	NA	NA	NA	NA	open_chromatin_region	Yes	NA	HPRC,HGSVC	Yes	0.031	Yes	NA,NA	NA	NA
chr3:197033533	120387	DEL	656	0.8162	0.667	1	NA	NA	NA	NA	NA	NA	NA	NA	open_chromatin_region	Yes	NA	HGSVC	No	0.109	No	NA,NA	NA	NA
chr3:197033607	120388	DEL	60	0.8471	0.5387	4	NA	NA	NA	NA	NA	NA	NA	NA	open_chromatin_region	Yes	NA	HPRC,HGSVC,1KG-ONT	No	0.155	No	NA,NA	NA	NA
chr3:197033753	120391	INS	56	0.8981	0.3484	15	NA	NA	NA	NA	NA	NA	NA	NA	open_chromatin_region	Yes	NA	HPRC,HGSVC,1KG-ONT	No	0.031	Yes	NA,NA	NA	NA
chr3:197033753	120390	INS	59	0.8114	0.6573	39	NA	NA	NA	NA	NA	NA	NA	NA	open_chromatin_region	Yes	NA	HPRC,HGSVC,1KG-ONT	No	0.031	Yes	NA,NA	NA	NA
chr3:197033753	120389	INS	421	0.8111	0.6867	2	NA	NA	NA	NA	NA	NA	NA	NA	open_chromatin_region	Yes	NA	NA	No	0.031	No	NA,NA	NA	NA
chr3:197033774	120392	INS	62	0.8463	0.5512	4	NA	NA	NA	NA	NA	NA	NA	NA	open_chromatin_region	Yes	NA	HPRC,HGSVC,1KG-ONT	No	0.031	Yes	NA,NA	NA	NA
chr3:197033780	120393	INS	479	0.7999	0.6941	3	NA	NA	NA	NA	NA	NA	NA	NA	open_chromatin_region	Yes	NA	HGSVC	No	0.031	Yes	NA,NA	NA	NA
chr3:197033835	120394	DEL	118	0.857	0.6696	2	NA	NA	NA	NA	NA	NA	NA	NA	open_chromatin_region	Yes	NA	NA	No	0.477	No	NA,NA	NA	NA
chr3:197033872	120395	DEL	60	0.821	0.6342	24	NA	NA	NA	NA	NA	NA	NA	NA	open_chromatin_region	Yes	NA	HPRC,HGSVC,1KG-ONT	No	1.196	Yes	NA,NA	NA	NA
chr3:197034018	120396	DEL	58	0.9416	0.2338	7	NA	NA	NA	NA	NA	NA	NA	NA	open_chromatin_region	Yes	NA	HPRC,HGSVC,1KG-ONT	No	0.135	Yes	NA,NA	NA	NA
chr3:197034073	120397	DEL	121	0.8151	0.6897	8	NA	NA	NA	NA	NA	NA	NA	NA	open_chromatin_region	Yes	NA	NA	No	0.145	Yes	NA,NA	NA	NA
chr3:197034194	120400	DEL	60	0.9565	0.2877	4	NA	NA	NA	NA	NA	NA	NA	NA	open_chromatin_region	Yes	NA	HPRC,HGSVC,1KG-ONT	No	0.125	Yes	NA,NA	NA	NA
chr3:197034194	120399	DEL	55	0.8884	0.391	8	NA	NA	NA	NA	NA	NA	NA	NA	open_chromatin_region	Yes	NA	HPRC,HGSVC,1KG-ONT	No	0.125	Yes	NA,NA	NA	NA
chr3:197034234	120402	INS	180	0.81	0.6758	5	NA	NA	NA	NA	NA	NA	NA	NA	open_chromatin_region	Yes	NA	HPRC,HGSVC,1KG-ONT	No	0.001	Yes	NA,NA	NA	NA
chr3:197034234	120401	INS	60	0.9501	0.245	24	NA	NA	NA	NA	NA	NA	NA	NA	open_chromatin_region	Yes	NA	HPRC,HGSVC,1KG-ONT	No	0.001	Yes	NA,NA	NA	NA
chr3:197034310	120403	DEL	63	0.9503	0.2197	1	NA	NA	NA	NA	NA	NA	NA	NA	open_chromatin_region	Yes	NA	HPRC,HGSVC,1KG-ONT	No	0.15	No	NA,NA	NA	NA
chr3:197034358	120405	DEL	60	0.9585	0.3677	5	NA	NA	NA	NA	NA	NA	NA	NA	open_chromatin_region	Yes	NA	HPRC,HGSVC,1KG-ONT	No	0.493	No	NA,NA	NA	NA
chr3:197034373	120408	INS	300	0.9363	0.2548	82	NA	NA	NA	NA	NA	NA	NA	NA	open_chromatin_region	Yes	NA	HPRC,HGSVC	No	0.001	Yes	NA,NA	NA	NA
chr3:197034373	120407	INS	420	0.8278	0.6261	573	NA	NA	NA	NA	NA	NA	NA	NA	open_chromatin_region	Yes	NA	HPRC,HGSVC	No	0.001	Yes	NA,NA	NA	NA
chr3:197034373	120406	INS	240	0.799	0.6963	28	NA	NA	NA	NA	NA	NA	NA	NA	open_chromatin_region	Yes	NA	HPRC,HGSVC,1KG-ONT	No	0.001	Yes	NA,NA	NA	NA
chr3:197034374	120409	INS	60	0.8432	0.5716	27	NA	NA	NA	NA	NA	NA	NA	NA	open_chromatin_region	Yes	NA	HPRC,HGSVC,1KG-ONT	No	0.001	Yes	NA,NA	NA	NA
chr3:197034487	120410	INS	120	0.9585	0.143	33	NA	NA	NA	NA	NA	NA	NA	NA	open_chromatin_region	Yes	NA	HPRC,HGSVC,1KG-ONT	No	0.001	Yes	NA,NA	NA	NA
chr3:197034511	120412	INS	480	0.802	0.698	3	NA	NA	NA	NA	NA	NA	NA	NA	open_chromatin_region	Yes	NA	HPRC,HGSVC	No	0.001	No	NA,NA	NA	NA
chr3:197034563	120413	DEL	60	0.8328	0.6258	20	NA	NA	NA	NA	NA	NA	NA	NA	open_chromatin_region	Yes	NA	HPRC,HGSVC,1KG-ONT	No	0.139	Yes	NA,NA	NA	NA
chr3:197034594	120414	INS	240	0.8857	0.4989	55	NA	NA	NA	NA	NA	NA	NA	NA	open_chromatin_region	Yes	NA	HPRC,HGSVC,1KG-ONT	Yes	0.001	Yes	NA,NA	NA	NA
chr3:197034670	120416	INS	361	0.826	0.6544	63	NA	NA	NA	NA	NA	NA	NA	NA	open_chromatin_region	Yes	NA	HPRC,HGSVC	No	0.001	Yes	NA,NA	NA	NA
chr3:197034714	120417	INS	180	0.8145	0.6674	2	NA	NA	NA	NA	NA	NA	NA	NA	open_chromatin_region	Yes	NA	HPRC,HGSVC,1KG-ONT	Yes	0.001	No	NA,NA	NA	NA
chr3:197034734	120418	INS	60	0.847	0.5969	61	NA	NA	NA	NA	NA	NA	NA	NA	open_chromatin_region	Yes	NA	HPRC,HGSVC,1KG-ONT	No	0.001	Yes	NA,NA	NA	NA
chr3:197034853	120419	INS	540	0.8339	0.6107	28	NA	NA	NA	NA	NA	NA	NA	NA	open_chromatin_region	Yes	NA	HPRC,HGSVC	No	0.001	Yes	NA,NA	NA	NA
chr3:197034894	120420	INS	120	0.9369	0.2509	5	NA	NA	NA	NA	NA	NA	NA	NA	open_chromatin_region	Yes	NA	HPRC,HGSVC,1KG-ONT	No	0.001	No	NA,NA	NA	NA
chr3:197034973	120421	INS	120	0.9487	0.2023	3	NA	NA	NA	NA	NA	NA	NA	NA	open_chromatin_region	Yes	NA	HPRC,HGSVC,1KG-ONT	No	0.042	No	NA,NA	NA	NA
chr3:197051261	120422	DEL	50	0.8974	0.3823	40	DLG1(0.98737,0.491)	NA	NA	NA	NA	NA	NA	NA	NA	No	NA	HPRC,HGSVC	No	0.853	Yes	NA,NA	NA	NA
chr3:197132576	120425	DEL	165	0.9314	0.2728	1	DLG1(0.98737,0.491)	NA	NA	NA	NA	NA	NA	NA	NA	No	ID=3-197132458-197132467-AAT,3-197132576-197132855-ATTAAATAGCTGTGGCATACTGCTGAAATACAC;MOTIFS=AAT,ATTAAATAGCTGTGGCATACTGCTGAAATACAC;STRUC=<VC172294>	NA	No	5.155	No	NA,NA	NA	NA
chr3:197132576	120424	DEL	66	0.84	0.5789	228	DLG1(0.98737,0.491)	NA	NA	NA	NA	NA	NA	NA	NA	No	ID=3-197132458-197132467-AAT,3-197132576-197132855-ATTAAATAGCTGTGGCATACTGCTGAAATACAC;MOTIFS=AAT,ATTAAATAGCTGTGGCATACTGCTGAAATACAC;STRUC=<VC172294>	HPRC,HGSVC	No	5.212	Yes	NA,NA	NA	NA
chr3:197132625	120426	DEL	297	0.9406	0.2437	10	DLG1(0.98737,0.491)	NA	NA	NA	NA	NA	NA	NA	NA	No	ID=3-197132458-197132467-AAT,3-197132576-197132855-ATTAAATAGCTGTGGCATACTGCTGAAATACAC;MOTIFS=AAT,ATTAAATAGCTGTGGCATACTGCTGAAATACAC;STRUC=<VC172294>,ID=3-197132823-197132993-ATACTGCTGAAATACACATTAAATAGCTGTGGT;MOTIFS=ATACTGCTGAAATACACATTAAATAGCTGTGGT;STRUC=<TR2583891>	HPRC,1KG-ONT	Yes	5.202	Yes	NA,NA	NA	NA
chr3:197132743	120427	DEL	92	0.918	0.5139	1	DLG1(0.98737,0.491)	NA	NA	NA	NA	NA	NA	NA	NA	No	ID=3-197132458-197132467-AAT,3-197132576-197132855-ATTAAATAGCTGTGGCATACTGCTGAAATACAC;MOTIFS=AAT,ATTAAATAGCTGTGGCATACTGCTGAAATACAC;STRUC=<VC172294>,ID=3-197132823-197132993-ATACTGCTGAAATACACATTAAATAGCTGTGGT;MOTIFS=ATACTGCTGAAATACACATTAAATAGCTGTGGT;STRUC=<TR2583891>	HPRC,HGSVC,1KG-ONT	No	5.269	No	NA,NA	NA	NA
chr3:197132757	120429	DEL	99	0.8002	0.6985	562	DLG1(0.98737,0.491)	NA	NA	NA	NA	NA	NA	NA	NA	No	ID=3-197132458-197132467-AAT,3-197132576-197132855-ATTAAATAGCTGTGGCATACTGCTGAAATACAC;MOTIFS=AAT,ATTAAATAGCTGTGGCATACTGCTGAAATACAC;STRUC=<VC172294>,ID=3-197132823-197132993-ATACTGCTGAAATACACATTAAATAGCTGTGGT;MOTIFS=ATACTGCTGAAATACACATTAAATAGCTGTGGT;STRUC=<TR2583891>	HPRC,1KG-ONT	No	5.149	Yes	NA,NA	NA	NA
chr3:197132790	120430	DEL	66	0.8626	0.4773	436	DLG1(0.98737,0.491)	NA	NA	NA	NA	NA	NA	NA	NA	No	ID=3-197132458-197132467-AAT,3-197132576-197132855-ATTAAATAGCTGTGGCATACTGCTGAAATACAC;MOTIFS=AAT,ATTAAATAGCTGTGGCATACTGCTGAAATACAC;STRUC=<VC172294>,ID=3-197132823-197132993-ATACTGCTGAAATACACATTAAATAGCTGTGGT;MOTIFS=ATACTGCTGAAATACACATTAAATAGCTGTGGT;STRUC=<TR2583891>	HPRC,HGSVC	No	5.176	Yes	NA,NA	NA	NA
chr3:197132823	120431	INS	66	0.7991	0.6978	2	DLG1(0.98737,0.491)	NA	NA	NA	NA	NA	NA	NA	NA	No	ID=3-197132458-197132467-AAT,3-197132576-197132855-ATTAAATAGCTGTGGCATACTGCTGAAATACAC;MOTIFS=AAT,ATTAAATAGCTGTGGCATACTGCTGAAATACAC;STRUC=<VC172294>	NA	No	0.118	Yes	NA,NA	NA	NA
chr3:197132928	120432	DEL	66	0.8697	0.4738	4	DLG1(0.98737,0.491)	NA	NA	NA	NA	NA	NA	NA	NA	No	ID=3-197132458-197132467-AAT,3-197132576-197132855-ATTAAATAGCTGTGGCATACTGCTGAAATACAC;MOTIFS=AAT,ATTAAATAGCTGTGGCATACTGCTGAAATACAC;STRUC=<VC172294>,ID=3-197132823-197132993-ATACTGCTGAAATACACATTAAATAGCTGTGGT;MOTIFS=ATACTGCTGAAATACACATTAAATAGCTGTGGT;STRUC=<TR2583891>	HPRC,HGSVC	No	5.056	Yes	NA,NA	NA	NA
chr3:197139726	120433	DEL	64	0.8796	0.4533	1	DLG1(0.98737,0.491)	NA	NA	NA	NA	NA	NA	NA	NA	No	NA	NA	No	5.241	No	NA,NA	NA	NA
chr3:197141545	120434	INS	331	0.9122	0.3588	1	DLG1(0.98737,0.491)	NA	NA	NA	NA	NA	NA	NA	NA	No	NA	NA	Yes	3.188	No	NA,NA	NA	NA
chr3:197158634	120435	INS	54	0.9317	0.4503	2	DLG1(0.98737,0.491)	NA	NA	NA	NA	NA	NA	NA	NA	No	NA	HPRC	No	0.118	Yes	NA,NA	NA	NA
chr3:197162976	120436	INS	356	0.8403	0.5955	1	DLG1(0.98737,0.491)	NA	NA	NA	NA	NA	NA	NA	NA	No	NA	NA	Yes	7.042	No	NA,NA	NA	NA
chr3:197173328	120437	DEL	75	0.8393	0.6218	1	DLG1(0.98737,0.491)	NA	NA	NA	NA	NA	NA	NA	NA	No	NA	NA	Yes	2.624	No	NA,NA	NA	NA
chr3:197207701	120438	DEL	4675	0.963	0.1568	76	DLG1(0.98737,0.491)	NA	NA	NA	NA	NA	NA	NA	NA	No	ID=3-197208113-197208124-A;MOTIFS=A;STRUC=<TR2584002>,ID=3-197208674-197208684-TG;MOTIFS=TG;STRUC=<TR2584003>,ID=3-197210245-197210258-A;MOTIFS=A;STRUC=<TR2584004>,ID=3-197210623-197210639-TA;MOTIFS=TA;STRUC=<TR2584005>,ID=3-197211582-197211591-TTA;MOTIFS=TTA;STRUC=<TR2584006>	HPRC,HGSVC,1KG-ONT	Yes	3.651	Yes	NA,NA	NA	NA
chr3:197222911	120439	DEL	1275	0.9189	0.312	1	DLG1(0.98737,0.491)	NA	NA	NA	NA	NA	NA	NA	CTCF_binding_site,enhancer	No	NA	NA	Yes	6.057	No	NA,NA	NA	NA
chr3:197229790	120440	DEL	52	0.9013	0.3736	1	DLG1(0.98737,0.491)	NA	NA	NA	NA	NA	NA	NA	NA	No	NA	1KG-ONT	No	3.4	No	NA,NA	NA	NA
chr3:197242205	120441	DEL	365	0.8599	0.5379	7	DLG1(0.98737,0.491)	NA	NA	NA	NA	NA	NA	NA	NA	No	ID=3-197242556-197242567-A;MOTIFS=A;STRUC=<TR2584040>	HGSVC,1KG-ONT	Yes	3.244	Yes	NA,NA	NA	NA
chr3:197270779	120442	INS	102	0.8167	0.6567	1	DLG1(0.98737,0.491)	NA	NA	NA	DLG1(0.98737,0.491)	NA	NA	NA	NA	No	NA	NA	No	0.234	No	NA,NA	NA	NA
chr3:197310491	120444	DEL	111	0.8383	0.6027	64	NA	NA	NA	NA	NA	NA	NA	NA	NA	No	NA	HPRC,HGSVC,1KG-ONT	No	0.134	Yes	NA,NA	NA	NA
chr3:197310491	120443	INS	111	0.8154	0.6591	39	NA	NA	NA	NA	NA	NA	NA	NA	NA	No	NA	HPRC,HGSVC,1KG-ONT	No	0.354	Yes	NA,NA	NA	NA
chr3:197324779	120445	INS	69	0.8431	0.5818	14	NA	NA	NA	NA	NA	NA	NA	NA	NA	No	NA	HPRC,HGSVC	Yes	8.957	Yes	NA,NA	NA	NA
chr3:197335216	120446	DEL	363	0.8687	0.489	13	NA	NA	NA	NA	NA	NA	NA	NA	enhancer	No	ID=3-197335416-197335425-AGG;MOTIFS=AGG;STRUC=<TR2584201>	HPRC,1KG-ONT	Yes	0.519	Yes	NA,NA	NA	NA
chr3:197339071	120447	DEL	50	0.9032	0.3395	132	NA	NA	NA	NA	NA	NA	NA	NA	NA	No	NA	HPRC,HGSVC,1KG-ONT	No	0.506	Yes	NA,NA	NA	NA
chr3:197356296	120449	DEL	112	0.8528	0.6081	1	NA	NA	NA	NA	NA	NA	NA	NA	enhancer	No	ID=3-197356249-197356264-A,3-197356341-197356453-TGACGGCTGGATCAGTTCACCCAAGTGTGAGCCCTGTGTGGAACCAGGGTGTAGCG;MOTIFS=TGACGGCTGGATCAGTTCACCCAAGTGTGAGCCCTGTGTGGAACCAGGGTGTAGCG,A;STRUC=<VC172308>	NA	No	4.159	No	NA,NA	NA	NA
chr3:197356296	120448	DEL	56	0.9229	0.2905	488	NA	NA	NA	NA	NA	NA	NA	NA	enhancer	No	ID=3-197356249-197356264-A,3-197356341-197356453-TGACGGCTGGATCAGTTCACCCAAGTGTGAGCCCTGTGTGGAACCAGGGTGTAGCG;MOTIFS=TGACGGCTGGATCAGTTCACCCAAGTGTGAGCCCTGTGTGGAACCAGGGTGTAGCG,A;STRUC=<VC172308>	HPRC,HGSVC,1KG-ONT	No	0.429	Yes	NA,NA	NA	NA
chr3:197356341	120451	INS	56	0.9321	0.2642	71	NA	NA	NA	NA	NA	NA	NA	NA	enhancer	No	ID=3-197356249-197356264-A,3-197356341-197356453-TGACGGCTGGATCAGTTCACCCAAGTGTGAGCCCTGTGTGGAACCAGGGTGTAGCG;MOTIFS=TGACGGCTGGATCAGTTCACCCAAGTGTGAGCCCTGTGTGGAACCAGGGTGTAGCG,A;STRUC=<VC172308>	HPRC,HGSVC,1KG-ONT	No	2.066	Yes	NA,NA	NA	NA
chr3:197356341	120450	INS	61	0.8337	0.6204	1	NA	NA	NA	NA	NA	NA	NA	NA	enhancer	No	ID=3-197356249-197356264-A,3-197356341-197356453-TGACGGCTGGATCAGTTCACCCAAGTGTGAGCCCTGTGTGGAACCAGGGTGTAGCG;MOTIFS=TGACGGCTGGATCAGTTCACCCAAGTGTGAGCCCTGTGTGGAACCAGGGTGTAGCG,A;STRUC=<VC172308>	HPRC,HGSVC,1KG-ONT	No	2.066	No	NA,NA	NA	NA
chr3:197356384	120452	DEL	57	0.8876	0.4217	6	NA	NA	NA	NA	NA	NA	NA	NA	enhancer	No	ID=3-197356249-197356264-A,3-197356341-197356453-TGACGGCTGGATCAGTTCACCCAAGTGTGAGCCCTGTGTGGAACCAGGGTGTAGCG;MOTIFS=TGACGGCTGGATCAGTTCACCCAAGTGTGAGCCCTGTGTGGAACCAGGGTGTAGCG,A;STRUC=<VC172308>	HPRC,HGSVC,1KG-ONT	No	4.339	No	NA,NA	NA	NA
chr3:197356412	120453	INS	58	0.8842	0.4026	8	NA	NA	NA	NA	NA	NA	NA	NA	enhancer	No	ID=3-197356249-197356264-A,3-197356341-197356453-TGACGGCTGGATCAGTTCACCCAAGTGTGAGCCCTGTGTGGAACCAGGGTGTAGCG;MOTIFS=TGACGGCTGGATCAGTTCACCCAAGTGTGAGCCCTGTGTGGAACCAGGGTGTAGCG,A;STRUC=<VC172308>	HPRC,HGSVC,1KG-ONT	No	2.066	Yes	NA,NA	NA	NA
chr3:197384047	120456	INS	2491	0.8089	0.6758	1	NA	NA	NA	NA	NA	NA	NA	NA	NA	No	NA	HGSVC	Yes	2.538	No	NA,NA	NA	NA
chr3:197384089	120460	INS	393	0.8427	0.5949	4	NA	NA	NA	NA	NA	NA	NA	NA	NA	No	NA	HGSVC	No	1.616	Yes	NA,NA	NA	NA
chr3:197384095	120461	INS	55	0.8076	0.6745	5	NA	NA	NA	NA	NA	NA	NA	NA	NA	No	NA	HGSVC	No	1.616	Yes	NA,NA	NA	NA
chr3:197384280	120462	INS	56	0.8131	0.6589	7	NA	NA	NA	NA	NA	NA	NA	NA	NA	No	NA	HGSVC	No	1.908	No	NA,NA	NA	NA
chr3:197384313	120463	INS	616	0.8456	0.5818	2	NA	NA	NA	NA	NA	NA	NA	NA	NA	No	NA	HPRC	No	1.616	No	NA,NA	NA	NA
chr3:197384316	120464	INS	141	0.839	0.6187	7	NA	NA	NA	NA	NA	NA	NA	NA	NA	No	NA	NA	No	1.616	Yes	NA,NA	NA	NA
chr3:197384452	120469	INS	3814	0.8939	0.3974	135	NA	NA	NA	NA	NA	NA	NA	NA	NA	No	NA	HPRC,HGSVC,1KG-ONT	Yes	1.616	Yes	NA,NA	NA	NA
chr3:197384452	120467	INS	4147	0.9445	0.3663	140	NA	NA	NA	NA	NA	NA	NA	NA	NA	No	NA	HPRC,HGSVC,1KG-ONT	Yes	1.616	Yes	NA,NA	NA	NA
chr3:197384452	120466	INS	4427	0.8815	0.4224	787	NA	NA	NA	NA	NA	NA	NA	NA	NA	No	NA	HPRC,HGSVC,1KG-ONT	Yes	1.616	Yes	NA,NA	NA	NA
chr3:197384452	120465	INS	3296	0.8032	0.6963	3	NA	NA	NA	NA	NA	NA	NA	NA	NA	No	NA	HPRC,HGSVC,1KG-ONT	No	1.616	Yes	NA,NA	NA	NA
chr3:197384700	120470	DEL	645	0.837	0.5684	277	NA	NA	NA	NA	NA	NA	NA	NA	NA	No	NA	NA	Yes	5.441	Yes	NA,NA	NA	NA
chr3:197387688	120471	INS	55	0.8137	0.6673	6	NA	NA	NA	NA	NA	NA	NA	NA	NA	No	NA	HPRC,HGSVC	No	2.538	No	NA,NA	NA	NA
chr3:197387961	120472	DEL	56	0.811	0.6819	255	NA	NA	NA	NA	NA	NA	NA	NA	NA	No	NA	NA	No	3.863	Yes	NA,NA	NA	NA
chr3:197388099	120473	INS	56	0.8433	0.5808	326	NA	NA	NA	NA	NA	NA	NA	NA	NA	No	NA	HPRC,HGSVC	No	2.538	Yes	NA,NA	NA	NA
chr3:197388340	120474	DEL	168	0.8538	0.5462	24	NA	NA	NA	NA	NA	NA	NA	NA	NA	No	NA	HGSVC,1KG-ONT	No	4.974	Yes	NA,NA	NA	NA
chr3:197388452	120475	DEL	84	0.806	0.6829	314	NA	NA	NA	NA	NA	NA	NA	NA	NA	No	NA	HPRC,HGSVC	No	5.439	Yes	NA,NA	NA	NA
chr3:197390507	120476	INS	1092	0.8802	0.4376	14	NA	NA	NA	NA	NA	NA	NA	NA	NA	No	NA	HPRC,HGSVC,1KG-ONT	No	2.538	Yes	NA,NA	NA	NA
chr3:197390508	120477	INS	1399	0.9372	0.2504	17	NA	NA	NA	NA	NA	NA	NA	NA	NA	No	NA	HPRC,HGSVC,1KG-ONT	Yes	2.538	Yes	NA,NA	NA	NA
chr3:197390601	120481	INS	308	0.8634	0.4973	9	NA	NA	NA	NA	NA	NA	NA	NA	NA	No	NA	HPRC,HGSVC,1KG-ONT	Yes	1.616	No	NA,NA	NA	NA
chr3:197390601	120480	INS	5234	0.8428	0.6151	1	NA	NA	NA	NA	NA	NA	NA	NA	NA	No	NA	HGSVC	No	1.616	No	NA,NA	NA	NA
chr3:197390601	120479	INS	1512	0.8275	0.6273	800	NA	NA	NA	NA	NA	NA	NA	NA	NA	No	NA	HPRC,HGSVC,1KG-ONT	Yes	1.616	Yes	NA,NA	NA	NA
chr3:197390601	120478	INS	3164	0.9703	0.1086	17	NA	NA	NA	NA	NA	NA	NA	NA	NA	No	NA	HPRC	No	1.616	Yes	NA,NA	NA	NA
chr3:197390639	120482	INS	420	0.8052	0.6939	261	NA	NA	NA	NA	NA	NA	NA	NA	NA	No	NA	HPRC,HGSVC,1KG-ONT	Yes	1.616	Yes	NA,NA	NA	NA
chr3:197390640	120484	INS	390	0.8968	0.3813	9	NA	NA	NA	NA	NA	NA	NA	NA	NA	No	NA	HPRC,HGSVC,1KG-ONT	Yes	1.616	Yes	NA,NA	NA	NA
chr3:197390640	120483	INS	1511	0.802	0.6974	137	NA	NA	NA	NA	NA	NA	NA	NA	NA	No	NA	HPRC,HGSVC,1KG-ONT	Yes	1.616	Yes	NA,NA	NA	NA
chr3:197390701	120485	INS	448	0.9114	0.3163	5	NA	NA	NA	NA	NA	NA	NA	NA	NA	No	NA	HPRC,HGSVC,1KG-ONT	No	1.616	Yes	NA,NA	NA	NA
chr3:197390974	120487	INS	196	0.8831	0.4339	11	NA	NA	NA	NA	NA	NA	NA	NA	NA	No	NA	HPRC,HGSVC	No	1.616	Yes	NA,NA	NA	NA
chr3:197391013	120488	INS	1090	0.8179	0.6682	1	NA	NA	NA	NA	NA	NA	NA	NA	NA	No	NA	HPRC,HGSVC,1KG-ONT	No	1.616	No	NA,NA	NA	NA
chr3:197391140	120489	INS	588	0.8519	0.5579	11	NA	NA	NA	NA	NA	NA	NA	NA	NA	No	NA	HPRC,HGSVC,1KG-ONT	Yes	1.616	No	NA,NA	NA	NA
chr3:197391141	120490	INS	785	0.8484	0.5545	208	NA	NA	NA	NA	NA	NA	NA	NA	NA	No	NA	HPRC,HGSVC,1KG-ONT	Yes	1.616	Yes	NA,NA	NA	NA
chr3:197391273	120491	INS	644	0.8462	0.575	44	NA	NA	NA	NA	NA	NA	NA	NA	NA	No	NA	HPRC,HGSVC,1KG-ONT	Yes	0.794	Yes	NA,NA	NA	NA
chr3:197391274	120492	INS	867	0.8564	0.5297	47	NA	NA	NA	NA	NA	NA	NA	NA	NA	No	NA	HPRC,1KG-ONT	Yes	0.794	Yes	NA,NA	NA	NA
chr3:197391279	120493	INS	858	0.8405	0.6951	1	NA	NA	NA	NA	NA	NA	NA	NA	NA	No	NA	HPRC,1KG-ONT	Yes	0.794	No	NA,NA	NA	NA
chr3:197391338	120495	INS	532	0.8135	0.6776	4	NA	NA	NA	NA	NA	NA	NA	NA	NA	No	NA	HPRC,HGSVC	No	0.794	Yes	NA,NA	NA	NA
chr3:197418677	120498	DEL	63	0.8628	0.5099	1	NA	NA	NA	NA	NA	NA	NA	NA	NA	No	NA	NA	No	2.557	No	NA,NA	NA	NA
chr3:197421062	120499	DEL	1487	0.8717	0.4554	1	NA	NA	NA	NA	NA	NA	NA	NA	enhancer	No	ID=3-197421792-197421807-T;MOTIFS=T;STRUC=<TR2584319>,ID=3-197422493-197422501-T;MOTIFS=T;STRUC=<TR2584320>	NA	Yes	4.408	No	NA,NA	NA	NA
chr3:197423459	120500	DEL	54	0.9779	0.0869	3	NA	NA	NA	NA	NA	NA	NA	NA	NA	No	NA	HPRC,HGSVC,1KG-ONT	No	0.517	Yes	NA,NA	NA	NA
chr3:197423512	120501	INS	116	0.7986	0.6779	2	NA	NA	NA	NA	NA	NA	NA	NA	NA	No	NA	HPRC,HGSVC,1KG-ONT	No	0.794	No	NA,NA	NA	NA
chr3:197423543	120502	DEL	54	0.9619	0.1489	337	NA	NA	NA	NA	NA	NA	NA	NA	NA	No	NA	HPRC,HGSVC,1KG-ONT	No	0.498	Yes	NA,NA	NA	NA
chr3:197423597	120504	INS	108	0.896	0.3965	152	NA	NA	NA	NA	NA	NA	NA	NA	NA	No	NA	HPRC,HGSVC,1KG-ONT	No	0.794	Yes	NA,NA	NA	NA
chr3:197423597	120503	INS	54	0.9073	0.3318	119	NA	NA	NA	NA	NA	NA	NA	NA	NA	No	NA	HPRC,HGSVC	No	0.794	Yes	NA,NA	NA	NA
chr3:197434128	120505	INS	88	0.8312	0.6134	1	NA	NA	NA	NA	NA	NA	NA	NA	NA	No	NA	NA	No	3.322	No	NA,NA	NA	NA
chr3:197436093	120507	DEL	430	0.9083	0.3573	17	NA	NA	NA	NA	NA	NA	NA	NA	NA	Yes	ID=3-197436561-197436711-TTAGAGTGGAGCCCTGCTGGCCCTCCATAATCCGTGTCTGGGG,3-197437468-197437657-AGTGGAGCCCTGCTGGCTCTTCATAATCCGTGTCTGGGGTTAC,3-197438023-197438173-TTAGAGTGGAGCCCTGCTGGCCCTCCATAATCCGTGTCTGGGG;MOTIFS=TTAGAGTGGAGCCCTGCTGGCCCTCCATAATCCGTGTCTGGGG,AGTGGAGCCCTGCTGGCTCTTCATAATCCGTGTCTGGGGTTAC;STRUC=<VC172317>	HPRC,HGSVC,1KG-ONT	No	0.394	No	NA,NA	NA	NA
chr3:197436093	120506	INS	1505	0.8594	0.5493	85	NA	NA	NA	NA	NA	NA	NA	NA	NA	Yes	NA	HPRC,HGSVC,1KG-ONT	No	1.616	Yes	NA,NA	NA	NA
chr3:197436110	120509	DEL	516	0.8642	0.4887	6	NA	NA	NA	NA	NA	NA	NA	NA	NA	Yes	ID=3-197436561-197436711-TTAGAGTGGAGCCCTGCTGGCCCTCCATAATCCGTGTCTGGGG,3-197437468-197437657-AGTGGAGCCCTGCTGGCTCTTCATAATCCGTGTCTGGGGTTAC,3-197438023-197438173-TTAGAGTGGAGCCCTGCTGGCCCTCCATAATCCGTGTCTGGGG;MOTIFS=TTAGAGTGGAGCCCTGCTGGCCCTCCATAATCCGTGTCTGGGG,AGTGGAGCCCTGCTGGCTCTTCATAATCCGTGTCTGGGGTTAC;STRUC=<VC172317>	HPRC,HGSVC,1KG-ONT	Yes	0.378	Yes	NA,NA	NA	NA
chr3:197436110	120508	DEL	129	0.8164	0.6579	23	NA	NA	NA	NA	NA	NA	NA	NA	NA	Yes	ID=3-197436561-197436711-TTAGAGTGGAGCCCTGCTGGCCCTCCATAATCCGTGTCTGGGG,3-197437468-197437657-AGTGGAGCCCTGCTGGCTCTTCATAATCCGTGTCTGGGGTTAC,3-197438023-197438173-TTAGAGTGGAGCCCTGCTGGCCCTCCATAATCCGTGTCTGGGG;MOTIFS=TTAGAGTGGAGCCCTGCTGGCCCTCCATAATCCGTGTCTGGGG,AGTGGAGCCCTGCTGGCTCTTCATAATCCGTGTCTGGGGTTAC;STRUC=<VC172317>	HGSVC,1KG-ONT	No	0.382	No	NA,NA	NA	NA
chr3:197436148	120510	INS	731	0.8655	0.5381	39	NA	NA	NA	NA	NA	NA	NA	NA	NA	Yes	ID=3-197436561-197436711-TTAGAGTGGAGCCCTGCTGGCCCTCCATAATCCGTGTCTGGGG,3-197437468-197437657-AGTGGAGCCCTGCTGGCTCTTCATAATCCGTGTCTGGGGTTAC,3-197438023-197438173-TTAGAGTGGAGCCCTGCTGGCCCTCCATAATCCGTGTCTGGGG;MOTIFS=TTAGAGTGGAGCCCTGCTGGCCCTCCATAATCCGTGTCTGGGG,AGTGGAGCCCTGCTGGCTCTTCATAATCCGTGTCTGGGGTTAC;STRUC=<VC172317>	HPRC	No	1.616	Yes	NA,NA	NA	NA
chr3:197436153	120511	DEL	86	0.8513	0.5802	24	NA	NA	NA	NA	NA	NA	NA	NA	NA	Yes	ID=3-197436561-197436711-TTAGAGTGGAGCCCTGCTGGCCCTCCATAATCCGTGTCTGGGG,3-197437468-197437657-AGTGGAGCCCTGCTGGCTCTTCATAATCCGTGTCTGGGGTTAC,3-197438023-197438173-TTAGAGTGGAGCCCTGCTGGCCCTCCATAATCCGTGTCTGGGG;MOTIFS=TTAGAGTGGAGCCCTGCTGGCCCTCCATAATCCGTGTCTGGGG,AGTGGAGCCCTGCTGGCTCTTCATAATCCGTGTCTGGGGTTAC;STRUC=<VC172317>	HGSVC,1KG-ONT	No	0.269	Yes	NA,NA	NA	NA
chr3:197436159	120512	INS	129	0.8258	0.6183	2	NA	NA	NA	NA	NA	NA	NA	NA	NA	Yes	ID=3-197436561-197436711-TTAGAGTGGAGCCCTGCTGGCCCTCCATAATCCGTGTCTGGGG,3-197437468-197437657-AGTGGAGCCCTGCTGGCTCTTCATAATCCGTGTCTGGGGTTAC,3-197438023-197438173-TTAGAGTGGAGCCCTGCTGGCCCTCCATAATCCGTGTCTGGGG;MOTIFS=TTAGAGTGGAGCCCTGCTGGCCCTCCATAATCCGTGTCTGGGG,AGTGGAGCCCTGCTGGCTCTTCATAATCCGTGTCTGGGGTTAC;STRUC=<VC172317>	HPRC	No	1.616	No	NA,NA	NA	NA
chr3:197436414	120514	DEL	387	0.808	0.6839	46	NA	NA	NA	NA	NA	NA	NA	NA	NA	Yes	ID=3-197436561-197436711-TTAGAGTGGAGCCCTGCTGGCCCTCCATAATCCGTGTCTGGGG,3-197437468-197437657-AGTGGAGCCCTGCTGGCTCTTCATAATCCGTGTCTGGGGTTAC,3-197438023-197438173-TTAGAGTGGAGCCCTGCTGGCCCTCCATAATCCGTGTCTGGGG;MOTIFS=TTAGAGTGGAGCCCTGCTGGCCCTCCATAATCCGTGTCTGGGG,AGTGGAGCCCTGCTGGCTCTTCATAATCCGTGTCTGGGGTTAC;STRUC=<VC172317>	HPRC,HGSVC,1KG-ONT	No	0.105	Yes	NA,NA	NA	NA
chr3:197436414	120513	DEL	86	0.7983	0.6831	7	NA	NA	NA	NA	NA	NA	NA	NA	NA	Yes	ID=3-197436561-197436711-TTAGAGTGGAGCCCTGCTGGCCCTCCATAATCCGTGTCTGGGG,3-197437468-197437657-AGTGGAGCCCTGCTGGCTCTTCATAATCCGTGTCTGGGGTTAC,3-197438023-197438173-TTAGAGTGGAGCCCTGCTGGCCCTCCATAATCCGTGTCTGGGG;MOTIFS=TTAGAGTGGAGCCCTGCTGGCCCTCCATAATCCGTGTCTGGGG,AGTGGAGCCCTGCTGGCTCTTCATAATCCGTGTCTGGGGTTAC;STRUC=<VC172317>	HGSVC,1KG-ONT	No	0.155	No	NA,NA	NA	NA
chr3:197436466	120515	DEL	473	0.8298	0.6291	8	NA	NA	NA	NA	NA	NA	NA	NA	NA	Yes	ID=3-197436561-197436711-TTAGAGTGGAGCCCTGCTGGCCCTCCATAATCCGTGTCTGGGG,3-197437468-197437657-AGTGGAGCCCTGCTGGCTCTTCATAATCCGTGTCTGGGGTTAC,3-197438023-197438173-TTAGAGTGGAGCCCTGCTGGCCCTCCATAATCCGTGTCTGGGG;MOTIFS=TTAGAGTGGAGCCCTGCTGGCCCTCCATAATCCGTGTCTGGGG,AGTGGAGCCCTGCTGGCTCTTCATAATCCGTGTCTGGGGTTAC;STRUC=<VC172317>	HPRC,HGSVC,1KG-ONT	No	0.107	Yes	NA,NA	NA	NA
chr3:197436595	120516	DEL	172	0.8067	0.6876	22	NA	NA	NA	NA	NA	NA	NA	NA	NA	Yes	ID=3-197436561-197436711-TTAGAGTGGAGCCCTGCTGGCCCTCCATAATCCGTGTCTGGGG,3-197437468-197437657-AGTGGAGCCCTGCTGGCTCTTCATAATCCGTGTCTGGGGTTAC,3-197438023-197438173-TTAGAGTGGAGCCCTGCTGGCCCTCCATAATCCGTGTCTGGGG;MOTIFS=TTAGAGTGGAGCCCTGCTGGCCCTCCATAATCCGTGTCTGGGG,AGTGGAGCCCTGCTGGCTCTTCATAATCCGTGTCTGGGGTTAC;STRUC=<VC172317>	HPRC,HGSVC,1KG-ONT	No	0.105	Yes	NA,NA	NA	NA
chr3:197436621	120517	DEL	602	0.8062	0.6909	7	NA	NA	NA	NA	NA	NA	NA	NA	NA	Yes	ID=3-197436561-197436711-TTAGAGTGGAGCCCTGCTGGCCCTCCATAATCCGTGTCTGGGG,3-197437468-197437657-AGTGGAGCCCTGCTGGCTCTTCATAATCCGTGTCTGGGGTTAC,3-197438023-197438173-TTAGAGTGGAGCCCTGCTGGCCCTCCATAATCCGTGTCTGGGG;MOTIFS=TTAGAGTGGAGCCCTGCTGGCCCTCCATAATCCGTGTCTGGGG,AGTGGAGCCCTGCTGGCTCTTCATAATCCGTGTCTGGGGTTAC;STRUC=<VC172317>	HPRC,HGSVC,1KG-ONT	Yes	0.091	Yes	NA,NA	NA	NA
chr3:197436626	120518	INS	127	0.8447	0.5963	4	NA	NA	NA	NA	NA	NA	NA	NA	NA	Yes	ID=3-197436561-197436711-TTAGAGTGGAGCCCTGCTGGCCCTCCATAATCCGTGTCTGGGG,3-197437468-197437657-AGTGGAGCCCTGCTGGCTCTTCATAATCCGTGTCTGGGGTTAC,3-197438023-197438173-TTAGAGTGGAGCCCTGCTGGCCCTCCATAATCCGTGTCTGGGG;MOTIFS=TTAGAGTGGAGCCCTGCTGGCCCTCCATAATCCGTGTCTGGGG,AGTGGAGCCCTGCTGGCTCTTCATAATCCGTGTCTGGGGTTAC;STRUC=<VC172317>	HPRC	No	0.44	No	NA,NA	NA	NA
chr3:197436664	120519	INS	86	0.8762	0.4633	3	NA	NA	NA	NA	NA	NA	NA	NA	NA	Yes	ID=3-197436561-197436711-TTAGAGTGGAGCCCTGCTGGCCCTCCATAATCCGTGTCTGGGG,3-197437468-197437657-AGTGGAGCCCTGCTGGCTCTTCATAATCCGTGTCTGGGGTTAC,3-197438023-197438173-TTAGAGTGGAGCCCTGCTGGCCCTCCATAATCCGTGTCTGGGG;MOTIFS=TTAGAGTGGAGCCCTGCTGGCCCTCCATAATCCGTGTCTGGGG,AGTGGAGCCCTGCTGGCTCTTCATAATCCGTGTCTGGGGTTAC;STRUC=<VC172317>	HPRC,HGSVC,1KG-ONT	No	0.44	No	NA,NA	NA	NA
chr3:197436728	120520	DEL	301	0.8081	0.6943	50	NA	NA	NA	NA	NA	NA	NA	NA	NA	Yes	ID=3-197436561-197436711-TTAGAGTGGAGCCCTGCTGGCCCTCCATAATCCGTGTCTGGGG,3-197437468-197437657-AGTGGAGCCCTGCTGGCTCTTCATAATCCGTGTCTGGGGTTAC,3-197438023-197438173-TTAGAGTGGAGCCCTGCTGGCCCTCCATAATCCGTGTCTGGGG;MOTIFS=TTAGAGTGGAGCCCTGCTGGCCCTCCATAATCCGTGTCTGGGG,AGTGGAGCCCTGCTGGCTCTTCATAATCCGTGTCTGGGGTTAC;STRUC=<VC172317>	HPRC,HGSVC,1KG-ONT	No	0.094	Yes	NA,NA	NA	NA
chr3:197436767	120521	DEL	215	0.901	0.4092	10	NA	NA	NA	NA	NA	NA	NA	NA	NA	Yes	ID=3-197436561-197436711-TTAGAGTGGAGCCCTGCTGGCCCTCCATAATCCGTGTCTGGGG,3-197437468-197437657-AGTGGAGCCCTGCTGGCTCTTCATAATCCGTGTCTGGGGTTAC,3-197438023-197438173-TTAGAGTGGAGCCCTGCTGGCCCTCCATAATCCGTGTCTGGGG;MOTIFS=TTAGAGTGGAGCCCTGCTGGCCCTCCATAATCCGTGTCTGGGG,AGTGGAGCCCTGCTGGCTCTTCATAATCCGTGTCTGGGGTTAC;STRUC=<VC172317>	HPRC,HGSVC,1KG-ONT	No	0.094	No	NA,NA	NA	NA
chr3:197436788	120522	INS	86	0.8456	0.5605	12	NA	NA	NA	NA	NA	NA	NA	NA	NA	Yes	ID=3-197436561-197436711-TTAGAGTGGAGCCCTGCTGGCCCTCCATAATCCGTGTCTGGGG,3-197437468-197437657-AGTGGAGCCCTGCTGGCTCTTCATAATCCGTGTCTGGGGTTAC,3-197438023-197438173-TTAGAGTGGAGCCCTGCTGGCCCTCCATAATCCGTGTCTGGGG;MOTIFS=TTAGAGTGGAGCCCTGCTGGCCCTCCATAATCCGTGTCTGGGG,AGTGGAGCCCTGCTGGCTCTTCATAATCCGTGTCTGGGGTTAC;STRUC=<VC172317>	HPRC,HGSVC,1KG-ONT	No	0.44	No	NA,NA	NA	NA
chr3:197436798	120523	INS	87	0.803	0.6926	1	NA	NA	NA	NA	NA	NA	NA	NA	NA	Yes	ID=3-197436561-197436711-TTAGAGTGGAGCCCTGCTGGCCCTCCATAATCCGTGTCTGGGG,3-197437468-197437657-AGTGGAGCCCTGCTGGCTCTTCATAATCCGTGTCTGGGGTTAC,3-197438023-197438173-TTAGAGTGGAGCCCTGCTGGCCCTCCATAATCCGTGTCTGGGG;MOTIFS=TTAGAGTGGAGCCCTGCTGGCCCTCCATAATCCGTGTCTGGGG,AGTGGAGCCCTGCTGGCTCTTCATAATCCGTGTCTGGGGTTAC;STRUC=<VC172317>	HPRC,HGSVC,1KG-ONT	No	0.44	No	NA,NA	NA	NA
chr3:197436930	120524	DEL	1161	0.8622	0.6566	60	NA	NA	NA	NA	NA	NA	NA	NA	NA	Yes	ID=3-197436561-197436711-TTAGAGTGGAGCCCTGCTGGCCCTCCATAATCCGTGTCTGGGG,3-197437468-197437657-AGTGGAGCCCTGCTGGCTCTTCATAATCCGTGTCTGGGGTTAC,3-197438023-197438173-TTAGAGTGGAGCCCTGCTGGCCCTCCATAATCCGTGTCTGGGG;MOTIFS=TTAGAGTGGAGCCCTGCTGGCCCTCCATAATCCGTGTCTGGGG,AGTGGAGCCCTGCTGGCTCTTCATAATCCGTGTCTGGGGTTAC;STRUC=<VC172317>	HPRC,HGSVC	Yes	0.105	Yes	NA,NA	NA	NA
chr3:197437013	120525	INS	517	0.8436	0.5911	1	NA	NA	NA	NA	NA	NA	NA	NA	NA	Yes	ID=3-197436561-197436711-TTAGAGTGGAGCCCTGCTGGCCCTCCATAATCCGTGTCTGGGG,3-197437468-197437657-AGTGGAGCCCTGCTGGCTCTTCATAATCCGTGTCTGGGGTTAC,3-197438023-197438173-TTAGAGTGGAGCCCTGCTGGCCCTCCATAATCCGTGTCTGGGG;MOTIFS=TTAGAGTGGAGCCCTGCTGGCCCTCCATAATCCGTGTCTGGGG,AGTGGAGCCCTGCTGGCTCTTCATAATCCGTGTCTGGGGTTAC;STRUC=<VC172317>	HPRC,HGSVC	No	0.44	No	NA,NA	NA	NA
chr3:197437145	120526	INS	344	0.8359	0.6108	42	NA	NA	NA	NA	NA	NA	NA	NA	NA	Yes	ID=3-197436561-197436711-TTAGAGTGGAGCCCTGCTGGCCCTCCATAATCCGTGTCTGGGG,3-197437468-197437657-AGTGGAGCCCTGCTGGCTCTTCATAATCCGTGTCTGGGGTTAC,3-197438023-197438173-TTAGAGTGGAGCCCTGCTGGCCCTCCATAATCCGTGTCTGGGG;MOTIFS=TTAGAGTGGAGCCCTGCTGGCCCTCCATAATCCGTGTCTGGGG,AGTGGAGCCCTGCTGGCTCTTCATAATCCGTGTCTGGGGTTAC;STRUC=<VC172317>	HPRC,HGSVC,1KG-ONT	No	0.44	Yes	NA,NA	NA	NA
chr3:197437188	120527	INS	86	0.901	0.3407	3	NA	NA	NA	NA	NA	NA	NA	NA	NA	Yes	ID=3-197436561-197436711-TTAGAGTGGAGCCCTGCTGGCCCTCCATAATCCGTGTCTGGGG,3-197437468-197437657-AGTGGAGCCCTGCTGGCTCTTCATAATCCGTGTCTGGGGTTAC,3-197438023-197438173-TTAGAGTGGAGCCCTGCTGGCCCTCCATAATCCGTGTCTGGGG;MOTIFS=TTAGAGTGGAGCCCTGCTGGCCCTCCATAATCCGTGTCTGGGG,AGTGGAGCCCTGCTGGCTCTTCATAATCCGTGTCTGGGGTTAC;STRUC=<VC172317>	HGSVC	No	0.44	No	NA,NA	NA	NA
chr3:197437271	120528	DEL	860	0.82	0.648	5	NA	NA	NA	NA	NA	NA	NA	NA	NA	Yes	ID=3-197436561-197436711-TTAGAGTGGAGCCCTGCTGGCCCTCCATAATCCGTGTCTGGGG,3-197437468-197437657-AGTGGAGCCCTGCTGGCTCTTCATAATCCGTGTCTGGGGTTAC,3-197438023-197438173-TTAGAGTGGAGCCCTGCTGGCCCTCCATAATCCGTGTCTGGGG;MOTIFS=TTAGAGTGGAGCCCTGCTGGCCCTCCATAATCCGTGTCTGGGG,AGTGGAGCCCTGCTGGCTCTTCATAATCCGTGTCTGGGGTTAC;STRUC=<VC172317>	HPRC,HGSVC	No	0.104	Yes	NA,NA	NA	NA
chr3:197437481	120532	INS	688	0.8163	0.6629	51	NA	NA	NA	NA	NA	NA	NA	NA	NA	Yes	ID=3-197436561-197436711-TTAGAGTGGAGCCCTGCTGGCCCTCCATAATCCGTGTCTGGGG,3-197437468-197437657-AGTGGAGCCCTGCTGGCTCTTCATAATCCGTGTCTGGGGTTAC,3-197438023-197438173-TTAGAGTGGAGCCCTGCTGGCCCTCCATAATCCGTGTCTGGGG;MOTIFS=TTAGAGTGGAGCCCTGCTGGCCCTCCATAATCCGTGTCTGGGG,AGTGGAGCCCTGCTGGCTCTTCATAATCCGTGTCTGGGGTTAC;STRUC=<VC172317>	HPRC,HGSVC	No	0.692	Yes	NA,NA	NA	NA
chr3:197437481	120531	INS	129	0.804	0.6683	12	NA	NA	NA	NA	NA	NA	NA	NA	NA	Yes	ID=3-197436561-197436711-TTAGAGTGGAGCCCTGCTGGCCCTCCATAATCCGTGTCTGGGG,3-197437468-197437657-AGTGGAGCCCTGCTGGCTCTTCATAATCCGTGTCTGGGGTTAC,3-197438023-197438173-TTAGAGTGGAGCCCTGCTGGCCCTCCATAATCCGTGTCTGGGG;MOTIFS=TTAGAGTGGAGCCCTGCTGGCCCTCCATAATCCGTGTCTGGGG,AGTGGAGCCCTGCTGGCTCTTCATAATCCGTGTCTGGGGTTAC;STRUC=<VC172317>	NA	No	0.692	Yes	NA,NA	NA	NA
chr3:197437481	120530	INS	774	0.8328	0.6222	60	NA	NA	NA	NA	NA	NA	NA	NA	NA	Yes	ID=3-197436561-197436711-TTAGAGTGGAGCCCTGCTGGCCCTCCATAATCCGTGTCTGGGG,3-197437468-197437657-AGTGGAGCCCTGCTGGCTCTTCATAATCCGTGTCTGGGGTTAC,3-197438023-197438173-TTAGAGTGGAGCCCTGCTGGCCCTCCATAATCCGTGTCTGGGG;MOTIFS=TTAGAGTGGAGCCCTGCTGGCCCTCCATAATCCGTGTCTGGGG,AGTGGAGCCCTGCTGGCTCTTCATAATCCGTGTCTGGGGTTAC;STRUC=<VC172317>	HPRC,HGSVC	No	0.692	Yes	NA,NA	NA	NA
chr3:197437481	120529	INS	389	0.8056	0.6638	23	NA	NA	NA	NA	NA	NA	NA	NA	NA	Yes	ID=3-197436561-197436711-TTAGAGTGGAGCCCTGCTGGCCCTCCATAATCCGTGTCTGGGG,3-197437468-197437657-AGTGGAGCCCTGCTGGCTCTTCATAATCCGTGTCTGGGGTTAC,3-197438023-197438173-TTAGAGTGGAGCCCTGCTGGCCCTCCATAATCCGTGTCTGGGG;MOTIFS=TTAGAGTGGAGCCCTGCTGGCCCTCCATAATCCGTGTCTGGGG,AGTGGAGCCCTGCTGGCTCTTCATAATCCGTGTCTGGGGTTAC;STRUC=<VC172317>	HPRC,HGSVC,1KG-ONT	No	0.692	Yes	NA,NA	NA	NA
chr3:197437511	120534	INS	472	0.9102	0.3392	1	NA	NA	NA	NA	NA	NA	NA	NA	NA	Yes	ID=3-197436561-197436711-TTAGAGTGGAGCCCTGCTGGCCCTCCATAATCCGTGTCTGGGG,3-197437468-197437657-AGTGGAGCCCTGCTGGCTCTTCATAATCCGTGTCTGGGGTTAC,3-197438023-197438173-TTAGAGTGGAGCCCTGCTGGCCCTCCATAATCCGTGTCTGGGG;MOTIFS=TTAGAGTGGAGCCCTGCTGGCCCTCCATAATCCGTGTCTGGGG,AGTGGAGCCCTGCTGGCTCTTCATAATCCGTGTCTGGGGTTAC;STRUC=<VC172317>	HPRC,HGSVC,1KG-ONT	No	0.692	No	NA,NA	NA	NA
chr3:197437511	120533	INS	215	0.8991	0.4073	72	NA	NA	NA	NA	NA	NA	NA	NA	NA	Yes	ID=3-197436561-197436711-TTAGAGTGGAGCCCTGCTGGCCCTCCATAATCCGTGTCTGGGG,3-197437468-197437657-AGTGGAGCCCTGCTGGCTCTTCATAATCCGTGTCTGGGGTTAC,3-197438023-197438173-TTAGAGTGGAGCCCTGCTGGCCCTCCATAATCCGTGTCTGGGG;MOTIFS=TTAGAGTGGAGCCCTGCTGGCCCTCCATAATCCGTGTCTGGGG,AGTGGAGCCCTGCTGGCTCTTCATAATCCGTGTCTGGGGTTAC;STRUC=<VC172317>	HPRC,HGSVC	No	0.692	Yes	NA,NA	NA	NA
chr3:197437744	120535	DEL	129	0.8466	0.5588	73	NA	NA	NA	NA	NA	NA	NA	NA	NA	Yes	ID=3-197436561-197436711-TTAGAGTGGAGCCCTGCTGGCCCTCCATAATCCGTGTCTGGGG,3-197437468-197437657-AGTGGAGCCCTGCTGGCTCTTCATAATCCGTGTCTGGGGTTAC,3-197438023-197438173-TTAGAGTGGAGCCCTGCTGGCCCTCCATAATCCGTGTCTGGGG;MOTIFS=TTAGAGTGGAGCCCTGCTGGCCCTCCATAATCCGTGTCTGGGG,AGTGGAGCCCTGCTGGCTCTTCATAATCCGTGTCTGGGGTTAC;STRUC=<VC172317>	HPRC,HGSVC,1KG-ONT	No	0.105	Yes	NA,NA	NA	NA
chr3:197437787	120537	INS	1892	0.9152	0.3376	10	NA	NA	NA	NA	NA	NA	NA	NA	NA	Yes	ID=3-197436561-197436711-TTAGAGTGGAGCCCTGCTGGCCCTCCATAATCCGTGTCTGGGG,3-197437468-197437657-AGTGGAGCCCTGCTGGCTCTTCATAATCCGTGTCTGGGGTTAC,3-197438023-197438173-TTAGAGTGGAGCCCTGCTGGCCCTCCATAATCCGTGTCTGGGG;MOTIFS=TTAGAGTGGAGCCCTGCTGGCCCTCCATAATCCGTGTCTGGGG,AGTGGAGCCCTGCTGGCTCTTCATAATCCGTGTCTGGGGTTAC;STRUC=<VC172317>	HPRC	No	0.692	Yes	NA,NA	NA	NA
chr3:197437787	120536	INS	430	0.9168	0.3217	40	NA	NA	NA	NA	NA	NA	NA	NA	NA	Yes	ID=3-197436561-197436711-TTAGAGTGGAGCCCTGCTGGCCCTCCATAATCCGTGTCTGGGG,3-197437468-197437657-AGTGGAGCCCTGCTGGCTCTTCATAATCCGTGTCTGGGGTTAC,3-197438023-197438173-TTAGAGTGGAGCCCTGCTGGCCCTCCATAATCCGTGTCTGGGG;MOTIFS=TTAGAGTGGAGCCCTGCTGGCCCTCCATAATCCGTGTCTGGGG,AGTGGAGCCCTGCTGGCTCTTCATAATCCGTGTCTGGGGTTAC;STRUC=<VC172317>	HPRC,HGSVC,1KG-ONT	No	0.692	Yes	NA,NA	NA	NA
chr3:197437812	120539	INS	1420	0.8274	0.6397	152	NA	NA	NA	NA	NA	NA	NA	NA	NA	Yes	ID=3-197436561-197436711-TTAGAGTGGAGCCCTGCTGGCCCTCCATAATCCGTGTCTGGGG,3-197437468-197437657-AGTGGAGCCCTGCTGGCTCTTCATAATCCGTGTCTGGGGTTAC,3-197438023-197438173-TTAGAGTGGAGCCCTGCTGGCCCTCCATAATCCGTGTCTGGGG;MOTIFS=TTAGAGTGGAGCCCTGCTGGCCCTCCATAATCCGTGTCTGGGG,AGTGGAGCCCTGCTGGCTCTTCATAATCCGTGTCTGGGGTTAC;STRUC=<VC172317>	HPRC,HGSVC,1KG-ONT	No	0.44	Yes	NA,NA	NA	NA
chr3:197437812	120538	INS	1290	0.8217	0.6415	146	NA	NA	NA	NA	NA	NA	NA	NA	NA	Yes	ID=3-197436561-197436711-TTAGAGTGGAGCCCTGCTGGCCCTCCATAATCCGTGTCTGGGG,3-197437468-197437657-AGTGGAGCCCTGCTGGCTCTTCATAATCCGTGTCTGGGGTTAC,3-197438023-197438173-TTAGAGTGGAGCCCTGCTGGCCCTCCATAATCCGTGTCTGGGG;MOTIFS=TTAGAGTGGAGCCCTGCTGGCCCTCCATAATCCGTGTCTGGGG,AGTGGAGCCCTGCTGGCTCTTCATAATCCGTGTCTGGGGTTAC;STRUC=<VC172317>	HGSVC,1KG-ONT	No	0.44	Yes	NA,NA	NA	NA
chr3:197437934	120540	INS	602	0.8784	0.4681	1	NA	NA	NA	NA	NA	NA	NA	NA	NA	Yes	ID=3-197436561-197436711-TTAGAGTGGAGCCCTGCTGGCCCTCCATAATCCGTGTCTGGGG,3-197437468-197437657-AGTGGAGCCCTGCTGGCTCTTCATAATCCGTGTCTGGGGTTAC,3-197438023-197438173-TTAGAGTGGAGCCCTGCTGGCCCTCCATAATCCGTGTCTGGGG;MOTIFS=TTAGAGTGGAGCCCTGCTGGCCCTCCATAATCCGTGTCTGGGG,AGTGGAGCCCTGCTGGCTCTTCATAATCCGTGTCTGGGGTTAC;STRUC=<VC172317>	HPRC,HGSVC,1KG-ONT	No	0.44	No	NA,NA	NA	NA
chr3:197438349	120541	DEL	86	0.8093	0.6813	121	NA	NA	NA	NA	NA	NA	NA	NA	NA	Yes	NA	NA	No	0.103	Yes	NA,NA	NA	NA
chr3:197438443	120542	INS	1290	0.8093	0.6761	14	NA	NA	NA	NA	NA	NA	NA	NA	NA	Yes	NA	NA	No	0.44	Yes	NA,NA	NA	NA
chr3:197454964	120543	INS	63	0.8178	0.6742	7	NA	NA	NA	NA	NA	NA	NA	NA	NA	No	NA	HPRC,HGSVC,1KG-ONT	No	6.444	Yes	NA,NA	NA	NA
chr3:197454983	120544	INS	273	0.8878	0.4253	3	NA	NA	NA	NA	NA	NA	NA	NA	NA	No	NA	HPRC,HGSVC,1KG-ONT	No	1.894	Yes	NA,NA	NA	NA
chr3:197454985	120545	DEL	147	0.8088	0.6728	1	NA	NA	NA	NA	NA	NA	NA	NA	NA	No	ID=3-197454983-197455047-ACTTCTGACAGGAGACCAGGG,3-197455069-197455195-TTCTGACAGGAGACCAGGGAT,3-197455090-197455174-TTCTGACAGGAGACCAGGGAC;MOTIFS=ACTTCTGACAGGAGACCAGGG,TTCTGACAGGAGACCAGGGAC,TTCTGACAGGAGACCAGGGAT;STRUC=<VC172321>	NA	No	7.079	No	NA,NA	NA	NA
chr3:197455004	120547	INS	294	0.8589	0.5143	51	NA	NA	NA	NA	NA	NA	NA	NA	NA	No	ID=3-197454983-197455047-ACTTCTGACAGGAGACCAGGG,3-197455069-197455195-TTCTGACAGGAGACCAGGGAT,3-197455090-197455174-TTCTGACAGGAGACCAGGGAC;MOTIFS=ACTTCTGACAGGAGACCAGGG,TTCTGACAGGAGACCAGGGAC,TTCTGACAGGAGACCAGGGAT;STRUC=<VC172321>	HPRC,HGSVC,1KG-ONT	No	2.037	Yes	NA,NA	NA	NA
chr3:197455004	120546	INS	2136	0.8521	0.5703	1	NA	NA	NA	NA	NA	NA	NA	NA	NA	No	ID=3-197454983-197455047-ACTTCTGACAGGAGACCAGGG,3-197455069-197455195-TTCTGACAGGAGACCAGGGAT,3-197455090-197455174-TTCTGACAGGAGACCAGGGAC;MOTIFS=ACTTCTGACAGGAGACCAGGG,TTCTGACAGGAGACCAGGGAC,TTCTGACAGGAGACCAGGGAT;STRUC=<VC172321>	NA	No	2.037	No	NA,NA	NA	NA
chr3:197455025	120557	INS	147	0.8619	0.5174	23	NA	NA	NA	NA	NA	NA	NA	NA	NA	No	ID=3-197454983-197455047-ACTTCTGACAGGAGACCAGGG,3-197455069-197455195-TTCTGACAGGAGACCAGGGAT,3-197455090-197455174-TTCTGACAGGAGACCAGGGAC;MOTIFS=ACTTCTGACAGGAGACCAGGG,TTCTGACAGGAGACCAGGGAC,TTCTGACAGGAGACCAGGGAT;STRUC=<VC172321>	HPRC,HGSVC,1KG-ONT	No	2.037	Yes	NA,NA	NA	NA
chr3:197455025	120556	INS	105	0.9607	0.1569	287	NA	NA	NA	NA	NA	NA	NA	NA	NA	No	ID=3-197454983-197455047-ACTTCTGACAGGAGACCAGGG,3-197455069-197455195-TTCTGACAGGAGACCAGGGAT,3-197455090-197455174-TTCTGACAGGAGACCAGGGAC;MOTIFS=ACTTCTGACAGGAGACCAGGG,TTCTGACAGGAGACCAGGGAC,TTCTGACAGGAGACCAGGGAT;STRUC=<VC172321>	HPRC,HGSVC,1KG-ONT	No	2.037	Yes	NA,NA	NA	NA
chr3:197455025	120555	INS	441	0.8787	0.4225	37	NA	NA	NA	NA	NA	NA	NA	NA	NA	No	ID=3-197454983-197455047-ACTTCTGACAGGAGACCAGGG,3-197455069-197455195-TTCTGACAGGAGACCAGGGAT,3-197455090-197455174-TTCTGACAGGAGACCAGGGAC;MOTIFS=ACTTCTGACAGGAGACCAGGG,TTCTGACAGGAGACCAGGGAC,TTCTGACAGGAGACCAGGGAT;STRUC=<VC172321>	HPRC,HGSVC,1KG-ONT	No	2.037	Yes	NA,NA	NA	NA
chr3:197455025	120554	INS	504	0.8863	0.4163	27	NA	NA	NA	NA	NA	NA	NA	NA	NA	No	ID=3-197454983-197455047-ACTTCTGACAGGAGACCAGGG,3-197455069-197455195-TTCTGACAGGAGACCAGGGAT,3-197455090-197455174-TTCTGACAGGAGACCAGGGAC;MOTIFS=ACTTCTGACAGGAGACCAGGG,TTCTGACAGGAGACCAGGGAC,TTCTGACAGGAGACCAGGGAT;STRUC=<VC172321>	HPRC,HGSVC,1KG-ONT	No	2.037	Yes	NA,NA	NA	NA
chr3:197455025	120553	INS	336	0.9132	0.3195	1	NA	NA	NA	NA	NA	NA	NA	NA	NA	No	ID=3-197454983-197455047-ACTTCTGACAGGAGACCAGGG,3-197455069-197455195-TTCTGACAGGAGACCAGGGAT,3-197455090-197455174-TTCTGACAGGAGACCAGGGAC;MOTIFS=ACTTCTGACAGGAGACCAGGG,TTCTGACAGGAGACCAGGGAC,TTCTGACAGGAGACCAGGGAT;STRUC=<VC172321>	HPRC,HGSVC,1KG-ONT	No	2.037	No	NA,NA	NA	NA
chr3:197455025	120552	INS	1176	0.8965	0.3792	133	NA	NA	NA	NA	NA	NA	NA	NA	NA	No	ID=3-197454983-197455047-ACTTCTGACAGGAGACCAGGG,3-197455069-197455195-TTCTGACAGGAGACCAGGGAT,3-197455090-197455174-TTCTGACAGGAGACCAGGGAC;MOTIFS=ACTTCTGACAGGAGACCAGGG,TTCTGACAGGAGACCAGGGAC,TTCTGACAGGAGACCAGGGAT;STRUC=<VC172321>	HPRC,HGSVC,1KG-ONT	No	2.037	Yes	NA,NA	NA	NA
chr3:197455025	120551	INS	966	0.8567	0.688	51	NA	NA	NA	NA	NA	NA	NA	NA	NA	No	ID=3-197454983-197455047-ACTTCTGACAGGAGACCAGGG,3-197455069-197455195-TTCTGACAGGAGACCAGGGAT,3-197455090-197455174-TTCTGACAGGAGACCAGGGAC;MOTIFS=ACTTCTGACAGGAGACCAGGG,TTCTGACAGGAGACCAGGGAC,TTCTGACAGGAGACCAGGGAT;STRUC=<VC172321>	HPRC,HGSVC,1KG-ONT	No	2.037	Yes	NA,NA	NA	NA
chr3:197455025	120550	INS	378	0.8535	0.5668	67	NA	NA	NA	NA	NA	NA	NA	NA	NA	No	ID=3-197454983-197455047-ACTTCTGACAGGAGACCAGGG,3-197455069-197455195-TTCTGACAGGAGACCAGGGAT,3-197455090-197455174-TTCTGACAGGAGACCAGGGAC;MOTIFS=ACTTCTGACAGGAGACCAGGG,TTCTGACAGGAGACCAGGGAC,TTCTGACAGGAGACCAGGGAT;STRUC=<VC172321>	HPRC,HGSVC,1KG-ONT	No	2.037	Yes	NA,NA	NA	NA
chr3:197455025	120549	INS	1296	0.8367	0.6198	2	NA	NA	NA	NA	NA	NA	NA	NA	NA	No	ID=3-197454983-197455047-ACTTCTGACAGGAGACCAGGG,3-197455069-197455195-TTCTGACAGGAGACCAGGGAT,3-197455090-197455174-TTCTGACAGGAGACCAGGGAC;MOTIFS=ACTTCTGACAGGAGACCAGGG,TTCTGACAGGAGACCAGGGAC,TTCTGACAGGAGACCAGGGAT;STRUC=<VC172321>	HPRC,HGSVC	No	2.037	Yes	NA,NA	NA	NA
chr3:197455025	120548	INS	84	0.8807	0.4262	333	NA	NA	NA	NA	NA	NA	NA	NA	NA	No	ID=3-197454983-197455047-ACTTCTGACAGGAGACCAGGG,3-197455069-197455195-TTCTGACAGGAGACCAGGGAT,3-197455090-197455174-TTCTGACAGGAGACCAGGGAC;MOTIFS=ACTTCTGACAGGAGACCAGGG,TTCTGACAGGAGACCAGGGAC,TTCTGACAGGAGACCAGGGAT;STRUC=<VC172321>	HPRC,HGSVC,1KG-ONT	No	2.037	Yes	NA,NA	NA	NA
chr3:197455038	120558	INS	98	0.8216	0.646	1	NA	NA	NA	NA	NA	NA	NA	NA	NA	No	ID=3-197454983-197455047-ACTTCTGACAGGAGACCAGGG,3-197455069-197455195-TTCTGACAGGAGACCAGGGAT,3-197455090-197455174-TTCTGACAGGAGACCAGGGAC;MOTIFS=ACTTCTGACAGGAGACCAGGG,TTCTGACAGGAGACCAGGGAC,TTCTGACAGGAGACCAGGGAT;STRUC=<VC172321>	HPRC,HGSVC,1KG-ONT	No	1.97	No	NA,NA	NA	NA
chr3:197455090	120560	DEL	63	0.9449	0.3195	90	NA	NA	NA	NA	NA	NA	NA	NA	NA	No	ID=3-197454983-197455047-ACTTCTGACAGGAGACCAGGG,3-197455069-197455195-TTCTGACAGGAGACCAGGGAT,3-197455090-197455174-TTCTGACAGGAGACCAGGGAC;MOTIFS=ACTTCTGACAGGAGACCAGGG,TTCTGACAGGAGACCAGGGAC,TTCTGACAGGAGACCAGGGAT;STRUC=<VC172321>	HPRC,HGSVC,1KG-ONT	No	4.613	Yes	NA,NA	NA	NA
chr3:197455090	120559	INS	168	0.8206	0.6424	8	NA	NA	NA	NA	NA	NA	NA	NA	NA	No	ID=3-197454983-197455047-ACTTCTGACAGGAGACCAGGG,3-197455069-197455195-TTCTGACAGGAGACCAGGGAT,3-197455090-197455174-TTCTGACAGGAGACCAGGGAC;MOTIFS=ACTTCTGACAGGAGACCAGGG,TTCTGACAGGAGACCAGGGAC,TTCTGACAGGAGACCAGGGAT;STRUC=<VC172321>	HGSVC	No	1.97	Yes	NA,NA	NA	NA
chr3:197455109	120562	INS	1092	0.8091	0.6728	4	NA	NA	NA	NA	NA	NA	NA	NA	NA	No	ID=3-197454983-197455047-ACTTCTGACAGGAGACCAGGG,3-197455069-197455195-TTCTGACAGGAGACCAGGGAT,3-197455090-197455174-TTCTGACAGGAGACCAGGGAC;MOTIFS=ACTTCTGACAGGAGACCAGGG,TTCTGACAGGAGACCAGGGAC,TTCTGACAGGAGACCAGGGAT;STRUC=<VC172321>	HPRC,HGSVC,1KG-ONT	No	1.97	Yes	NA,NA	NA	NA
chr3:197455109	120561	INS	882	0.8702	0.4988	1	NA	NA	NA	NA	NA	NA	NA	NA	NA	No	ID=3-197454983-197455047-ACTTCTGACAGGAGACCAGGG,3-197455069-197455195-TTCTGACAGGAGACCAGGGAT,3-197455090-197455174-TTCTGACAGGAGACCAGGGAC;MOTIFS=ACTTCTGACAGGAGACCAGGG,TTCTGACAGGAGACCAGGGAC,TTCTGACAGGAGACCAGGGAT;STRUC=<VC172321>	HPRC,HGSVC,1KG-ONT	No	1.97	No	NA,NA	NA	NA
chr3:197455132	120563	INS	1428	0.8811	0.497	2	NA	NA	NA	NA	NA	NA	NA	NA	NA	No	ID=3-197454983-197455047-ACTTCTGACAGGAGACCAGGG,3-197455069-197455195-TTCTGACAGGAGACCAGGGAT,3-197455090-197455174-TTCTGACAGGAGACCAGGGAC;MOTIFS=ACTTCTGACAGGAGACCAGGG,TTCTGACAGGAGACCAGGGAC,TTCTGACAGGAGACCAGGGAT;STRUC=<VC172321>	HPRC,HGSVC	No	2.037	Yes	NA,NA	NA	NA
chr3:197459378	120566	INS	653	0.8349	0.6218	1	NA	NA	NA	NA	NA	NA	NA	NA	NA	No	NA	HPRC,HGSVC,1KG-ONT	No	2.972	No	NA,NA	NA	NA
chr3:197459378	120565	INS	1791	0.8265	0.693	1	NA	NA	NA	NA	NA	NA	NA	NA	NA	No	NA	HPRC,HGSVC,1KG-ONT	No	2.972	No	NA,NA	NA	NA
chr3:197459391	120569	DEL	550	0.9667	0.1294	174	NA	NA	NA	NA	NA	NA	NA	NA	open_chromatin_region	No	NA	HGSVC,1KG-ONT	No	4.467	Yes	NA,NA	NA	NA
chr3:197459391	120568	DEL	519	0.8643	0.5524	16	NA	NA	NA	NA	NA	NA	NA	NA	open_chromatin_region	No	NA	HGSVC,1KG-ONT	No	4.338	No	NA,NA	NA	NA
chr3:197459391	120567	DEL	426	0.8647	0.5069	5	NA	NA	NA	NA	NA	NA	NA	NA	open_chromatin_region	No	NA	HPRC,HGSVC,1KG-ONT	No	4.138	No	NA,NA	NA	NA
chr3:197459402	120570	DEL	92	0.8048	0.6856	4	NA	NA	NA	NA	NA	NA	NA	NA	open_chromatin_region	No	NA	HPRC,HGSVC	No	4.439	Yes	NA,NA	NA	NA
chr3:197459409	120571	DEL	61	0.8656	0.5163	9	NA	NA	NA	NA	NA	NA	NA	NA	open_chromatin_region	No	NA	HPRC,HGSVC,1KG-ONT	No	4.52	Yes	NA,NA	NA	NA
chr3:197459422	120576	INS	306	0.8891	0.4161	2	NA	NA	NA	NA	NA	NA	NA	NA	NA	No	NA	HPRC,HGSVC,1KG-ONT	Yes	0.105	No	NA,NA	NA	NA
chr3:197459422	120575	INS	399	0.8183	0.6642	2	NA	NA	NA	NA	NA	NA	NA	NA	NA	No	NA	HPRC,HGSVC,1KG-ONT	Yes	0.105	No	NA,NA	NA	NA
chr3:197459422	120574	INS	228	0.8038	0.6682	9	NA	NA	NA	NA	NA	NA	NA	NA	NA	No	NA	HPRC,HGSVC	Yes	0.105	No	NA,NA	NA	NA
chr3:197459422	120573	INS	3426	0.8258	0.6407	4	NA	NA	NA	NA	NA	NA	NA	NA	NA	No	NA	HPRC	No	0.105	No	NA,NA	NA	NA
chr3:197459422	120572	INS	107	0.8579	0.5566	1	NA	NA	NA	NA	NA	NA	NA	NA	NA	No	NA	HPRC,HGSVC,1KG-ONT	Yes	0.105	No	NA,NA	NA	NA
chr3:197459426	120581	INS	427	0.8481	0.5967	1	NA	NA	NA	NA	NA	NA	NA	NA	NA	No	NA	HPRC,HGSVC,1KG-ONT	Yes	0.105	No	NA,NA	NA	NA
chr3:197459426	120579	INS	76	0.8646	0.482	24	NA	NA	NA	NA	NA	NA	NA	NA	NA	No	NA	HPRC,HGSVC,1KG-ONT	Yes	0.105	Yes	NA,NA	NA	NA
chr3:197459447	120583	INS	6409	0.893	0.3913	6	NA	NA	NA	NA	NA	NA	NA	NA	NA	No	NA	HPRC,HGSVC,1KG-ONT	No	0.09	Yes	NA,NA	NA	NA
chr3:197459458	120584	INS	762	0.8371	0.5877	2	NA	NA	NA	NA	NA	NA	NA	NA	NA	No	NA	HPRC,HGSVC,1KG-ONT	No	1.628	No	NA,NA	NA	NA
chr3:197459460	120587	INS	4050	0.8386	0.616	33	NA	NA	NA	NA	NA	NA	NA	NA	NA	No	NA	HPRC,HGSVC,1KG-ONT	No	0.092	Yes	NA,NA	NA	NA
chr3:197459460	120586	INS	370	0.8251	0.6319	1	NA	NA	NA	NA	NA	NA	NA	NA	NA	No	NA	HPRC,HGSVC,1KG-ONT	Yes	0.092	No	NA,NA	NA	NA
chr3:197459460	120585	INS	187	0.8303	0.6389	1	NA	NA	NA	NA	NA	NA	NA	NA	NA	No	NA	HPRC,HGSVC	Yes	0.092	No	NA,NA	NA	NA
chr3:197459467	120588	INS	3945	0.8819	0.4877	3	NA	NA	NA	NA	NA	NA	NA	NA	NA	No	NA	HPRC,HGSVC,1KG-ONT	No	0.092	Yes	NA,NA	NA	NA
chr3:197459470	120624	INS	108	0.8176	0.6818	1	NA	NA	NA	NA	NA	NA	NA	NA	open_chromatin_region	No	NA	HPRC,HGSVC,1KG-ONT	Yes	0.092	No	NA,NA	NA	NA
chr3:197459470	120623	INS	1520	0.8605	0.5461	6	NA	NA	NA	NA	NA	NA	NA	NA	open_chromatin_region	No	NA	HPRC,HGSVC,1KG-ONT	No	0.092	Yes	NA,NA	NA	NA
chr3:197459470	120621	INS	1107	0.8986	0.6534	8	NA	NA	NA	NA	NA	NA	NA	NA	open_chromatin_region	No	NA	HPRC,HGSVC,1KG-ONT	No	0.092	Yes	NA,NA	NA	NA
chr3:197459470	120620	INS	6085	0.8938	0.4017	10	NA	NA	NA	NA	NA	NA	NA	NA	open_chromatin_region	No	NA	HPRC,HGSVC,1KG-ONT	No	0.092	Yes	NA,NA	NA	NA
chr3:197459470	120619	INS	974	0.9037	0.5935	10	NA	NA	NA	NA	NA	NA	NA	NA	open_chromatin_region	No	NA	HPRC,HGSVC,1KG-ONT	No	0.092	Yes	NA,NA	NA	NA
chr3:197459470	120618	INS	1028	0.9162	0.3594	8	NA	NA	NA	NA	NA	NA	NA	NA	open_chromatin_region	No	NA	HPRC,HGSVC,1KG-ONT	No	0.092	Yes	NA,NA	NA	NA
chr3:197459470	120617	INS	261	0.8222	0.6794	4	NA	NA	NA	NA	NA	NA	NA	NA	open_chromatin_region	No	NA	HPRC,HGSVC	Yes	0.092	Yes	NA,NA	NA	NA
chr3:197459470	120616	INS	632	0.827	0.6461	2	NA	NA	NA	NA	NA	NA	NA	NA	open_chromatin_region	No	NA	HPRC,HGSVC,1KG-ONT	Yes	0.092	No	NA,NA	NA	NA
chr3:197459470	120615	INS	5000	0.9324	0.2697	7	NA	NA	NA	NA	NA	NA	NA	NA	open_chromatin_region	No	NA	HPRC,HGSVC,1KG-ONT	No	0.092	No	NA,NA	NA	NA
chr3:197459470	120614	INS	5380	0.9099	0.3144	11	NA	NA	NA	NA	NA	NA	NA	NA	open_chromatin_region	No	NA	HPRC,HGSVC,1KG-ONT	No	0.092	Yes	NA,NA	NA	NA
chr3:197459470	120613	INS	2936	0.9047	0.3646	11	NA	NA	NA	NA	NA	NA	NA	NA	open_chromatin_region	No	NA	HPRC,HGSVC	No	0.092	Yes	NA,NA	NA	NA
chr3:197459470	120612	INS	1762	0.8896	0.3916	2	NA	NA	NA	NA	NA	NA	NA	NA	open_chromatin_region	No	NA	HPRC,HGSVC,1KG-ONT	No	0.092	No	NA,NA	NA	NA
chr3:197459470	120611	INS	1916	0.9144	0.3742	11	NA	NA	NA	NA	NA	NA	NA	NA	open_chromatin_region	No	NA	HPRC,HGSVC,1KG-ONT	No	0.092	Yes	NA,NA	NA	NA
chr3:197459470	120610	INS	695	0.8041	0.6907	3	NA	NA	NA	NA	NA	NA	NA	NA	open_chromatin_region	No	NA	HPRC,HGSVC,1KG-ONT	No	0.092	No	NA,NA	NA	NA
chr3:197459470	120609	INS	909	0.8162	0.6647	6	NA	NA	NA	NA	NA	NA	NA	NA	open_chromatin_region	No	NA	HPRC,HGSVC,1KG-ONT	No	0.092	Yes	NA,NA	NA	NA
chr3:197459470	120608	INS	2761	0.7979	0.6999	3	NA	NA	NA	NA	NA	NA	NA	NA	open_chromatin_region	No	NA	HPRC,HGSVC	No	0.092	No	NA,NA	NA	NA
chr3:197459470	120607	INS	599	0.8637	0.587	3	NA	NA	NA	NA	NA	NA	NA	NA	open_chromatin_region	No	NA	HPRC,HGSVC,1KG-ONT	Yes	0.092	No	NA,NA	NA	NA
chr3:197459470	120606	INS	446	0.9154	0.3186	5	NA	NA	NA	NA	NA	NA	NA	NA	open_chromatin_region	No	NA	HPRC,HGSVC,1KG-ONT	Yes	0.092	No	NA,NA	NA	NA
chr3:197459470	120605	INS	2189	0.8749	0.4372	7	NA	NA	NA	NA	NA	NA	NA	NA	open_chromatin_region	No	NA	HPRC,HGSVC	No	0.092	Yes	NA,NA	NA	NA
chr3:197459470	120604	INS	3209	0.8843	0.4483	14	NA	NA	NA	NA	NA	NA	NA	NA	open_chromatin_region	No	NA	HPRC,HGSVC	No	0.092	Yes	NA,NA	NA	NA
chr3:197459470	120603	INS	3680	0.8375	0.6394	28	NA	NA	NA	NA	NA	NA	NA	NA	open_chromatin_region	No	NA	HPRC,HGSVC	No	0.092	Yes	NA,NA	NA	NA
chr3:197459470	120602	INS	5669	0.8063	0.684	7	NA	NA	NA	NA	NA	NA	NA	NA	open_chromatin_region	No	NA	HPRC,HGSVC,1KG-ONT	No	0.092	No	NA,NA	NA	NA
chr3:197459470	120601	INS	199	0.8162	0.6742	3	NA	NA	NA	NA	NA	NA	NA	NA	open_chromatin_region	No	NA	HPRC,HGSVC	Yes	0.092	No	NA,NA	NA	NA
chr3:197459470	120598	INS	1569	0.9258	0.293	9	NA	NA	NA	NA	NA	NA	NA	NA	open_chromatin_region	No	NA	HPRC,HGSVC,1KG-ONT	No	0.092	No	NA,NA	NA	NA
chr3:197459470	120597	INS	1416	0.8321	0.616	10	NA	NA	NA	NA	NA	NA	NA	NA	open_chromatin_region	No	NA	HPRC,HGSVC,1KG-ONT	No	0.092	Yes	NA,NA	NA	NA
chr3:197459470	120596	INS	2328	0.8199	0.6704	8	NA	NA	NA	NA	NA	NA	NA	NA	open_chromatin_region	No	NA	HPRC,HGSVC	No	0.092	No	NA,NA	NA	NA
chr3:197459470	120595	INS	833	0.7972	0.6983	4	NA	NA	NA	NA	NA	NA	NA	NA	open_chromatin_region	No	NA	HPRC,HGSVC,1KG-ONT	No	0.092	Yes	NA,NA	NA	NA
chr3:197459470	120593	INS	4573	0.817	0.6877	10	NA	NA	NA	NA	NA	NA	NA	NA	open_chromatin_region	No	NA	HPRC,HGSVC,1KG-ONT	No	0.092	Yes	NA,NA	NA	NA
chr3:197459470	120592	INS	107	0.9067	0.624	6	NA	NA	NA	NA	NA	NA	NA	NA	open_chromatin_region	No	NA	HPRC,HGSVC,1KG-ONT	Yes	0.092	No	NA,NA	NA	NA
chr3:197459470	120591	INS	385	0.8443	0.596	3	NA	NA	NA	NA	NA	NA	NA	NA	open_chromatin_region	No	NA	HPRC,HGSVC,1KG-ONT	Yes	0.092	No	NA,NA	NA	NA
chr3:197459470	120590	INS	2600	0.8776	0.4223	20	NA	NA	NA	NA	NA	NA	NA	NA	open_chromatin_region	No	NA	HPRC,HGSVC	No	0.092	Yes	NA,NA	NA	NA
chr3:197459471	120626	INS	353	0.888	0.6034	2	NA	NA	NA	NA	NA	NA	NA	NA	open_chromatin_region	No	NA	HPRC,HGSVC,1KG-ONT	Yes	0.092	Yes	NA,NA	NA	NA
chr3:197459471	120625	INS	1261	0.841	0.6208	10	NA	NA	NA	NA	NA	NA	NA	NA	open_chromatin_region	No	NA	HPRC,HGSVC,1KG-ONT	No	0.092	Yes	NA,NA	NA	NA
chr3:197459472	120627	DEL	105	0.8575	0.5594	23	NA	NA	NA	NA	NA	NA	NA	NA	open_chromatin_region	No	NA	HPRC,HGSVC	No	4.936	Yes	NA,NA	NA	NA
chr3:197459483	120629	INS	6073	0.8192	0.6477	1	NA	NA	NA	NA	NA	NA	NA	NA	open_chromatin_region	No	NA	HPRC,HGSVC,1KG-ONT	No	0.007	No	NA,NA	NA	NA
chr3:197459483	120628	INS	2353	0.8382	0.5935	1	NA	NA	NA	NA	NA	NA	NA	NA	open_chromatin_region	No	NA	HPRC,HGSVC	No	0.007	No	NA,NA	NA	NA
chr3:197459487	120630	DEL	60	0.8685	0.4803	24	NA	NA	NA	NA	NA	NA	NA	NA	open_chromatin_region	No	NA	HPRC,HGSVC,1KG-ONT	No	4.631	Yes	NA,NA	NA	NA
chr3:197459488	120631	INS	2718	0.8168	0.6563	4	NA	NA	NA	NA	NA	NA	NA	NA	open_chromatin_region	No	NA	HPRC,HGSVC	No	0.007	Yes	NA,NA	NA	NA
chr3:197459495	120632	INS	1962	0.8531	0.5501	4	NA	NA	NA	NA	NA	NA	NA	NA	open_chromatin_region	No	NA	HPRC,HGSVC,1KG-ONT	No	0.007	Yes	NA,NA	NA	NA
chr3:197459514	120633	DEL	272	0.8853	0.4043	9	NA	NA	NA	NA	NA	NA	NA	NA	open_chromatin_region	No	NA	HPRC,HGSVC,1KG-ONT	No	4.14	No	NA,NA	NA	NA
chr3:197459517	120637	DEL	366	0.8605	0.5214	6	NA	NA	NA	NA	NA	NA	NA	NA	open_chromatin_region	No	NA	HPRC,HGSVC,1KG-ONT	No	3.747	No	NA,NA	NA	NA
chr3:197459517	120636	INS	95	0.8458	0.6256	4	NA	NA	NA	NA	NA	NA	NA	NA	open_chromatin_region	No	NA	HPRC,HGSVC,1KG-ONT	No	0.0	Yes	NA,NA	NA	NA
chr3:197459517	120635	INS	678	0.8431	0.5912	6	NA	NA	NA	NA	NA	NA	NA	NA	open_chromatin_region	No	NA	HPRC,HGSVC,1KG-ONT	No	0.0	Yes	NA,NA	NA	NA
chr3:197459525	120640	INS	170	0.8111	0.6803	2	NA	NA	NA	NA	NA	NA	NA	NA	open_chromatin_region	No	NA	HPRC,HGSVC,1KG-ONT	No	0.0	No	NA,NA	NA	NA
chr3:197459525	120639	INS	61	0.8608	0.5057	10	NA	NA	NA	NA	NA	NA	NA	NA	open_chromatin_region	No	NA	HPRC,HGSVC,1KG-ONT	No	0.0	No	NA,NA	NA	NA
chr3:197459538	120642	INS	5478	0.857	0.5329	7	NA	NA	NA	NA	NA	NA	NA	NA	open_chromatin_region	No	NA	HPRC,HGSVC,1KG-ONT	No	0.0	No	NA,NA	NA	NA
chr3:197459539	120645	DEL	120	0.844	0.589	9	NA	NA	NA	NA	NA	NA	NA	NA	open_chromatin_region	No	NA	HPRC,HGSVC	No	4.476	No	NA,NA	NA	NA
chr3:197459539	120644	INS	1698	0.8874	0.4319	9	NA	NA	NA	NA	NA	NA	NA	NA	open_chromatin_region	No	NA	HPRC,HGSVC,1KG-ONT	No	0.0	Yes	NA,NA	NA	NA
chr3:197459539	120643	INS	7651	0.84	0.5801	2	NA	NA	NA	NA	NA	NA	NA	NA	open_chromatin_region	No	NA	HPRC,HGSVC,1KG-ONT	No	0.0	No	NA,NA	NA	NA
chr3:197459544	120646	INS	1822	0.8063	0.679	1	NA	NA	NA	NA	NA	NA	NA	NA	open_chromatin_region	No	NA	HPRC,HGSVC,1KG-ONT	No	0.007	No	NA,NA	NA	NA
chr3:197459547	120656	DEL	336	0.918	0.3039	68	NA	NA	NA	NA	NA	NA	NA	NA	open_chromatin_region	No	NA	HPRC,HGSVC,1KG-ONT	No	3.386	Yes	NA,NA	NA	NA
chr3:197459547	120655	INS	63	0.8451	0.6154	4	NA	NA	NA	NA	NA	NA	NA	NA	open_chromatin_region	No	NA	HPRC,HGSVC,1KG-ONT	No	0.007	No	NA,NA	NA	NA
chr3:197459547	120653	INS	5122	0.8755	0.5323	9	NA	NA	NA	NA	NA	NA	NA	NA	open_chromatin_region	No	NA	HPRC,HGSVC,1KG-ONT	No	0.007	Yes	NA,NA	NA	NA
chr3:197459547	120652	INS	94	0.8044	0.6797	1	NA	NA	NA	NA	NA	NA	NA	NA	open_chromatin_region	No	NA	HPRC,HGSVC,1KG-ONT	No	0.007	No	NA,NA	NA	NA
chr3:197459547	120651	INS	4629	0.8182	0.6461	9	NA	NA	NA	NA	NA	NA	NA	NA	open_chromatin_region	No	NA	HPRC,HGSVC,1KG-ONT	No	0.007	Yes	NA,NA	NA	NA
chr3:197459547	120650	INS	2026	0.8063	0.676	15	NA	NA	NA	NA	NA	NA	NA	NA	open_chromatin_region	No	NA	HPRC,HGSVC,1KG-ONT	No	0.007	Yes	NA,NA	NA	NA
chr3:197459547	120648	INS	310	0.8187	0.6799	2	NA	NA	NA	NA	NA	NA	NA	NA	open_chromatin_region	No	NA	HPRC,HGSVC,1KG-ONT	No	0.007	Yes	NA,NA	NA	NA
chr3:197459548	120657	INS	419	0.8567	0.615	1	NA	NA	NA	NA	NA	NA	NA	NA	open_chromatin_region	No	NA	HPRC,HGSVC,1KG-ONT	No	0.007	No	NA,NA	NA	NA
chr3:197459555	120659	INS	791	0.8677	0.5028	2	NA	NA	NA	NA	NA	NA	NA	NA	open_chromatin_region	No	NA	HPRC,HGSVC,1KG-ONT	No	0.007	No	NA,NA	NA	NA
chr3:197459569	120661	DEL	243	0.8175	0.672	6	NA	NA	NA	NA	NA	NA	NA	NA	open_chromatin_region	No	NA	HPRC,HGSVC,1KG-ONT	No	4.065	No	NA,NA	NA	NA
chr3:197459569	120660	INS	5503	0.8448	0.5896	5	NA	NA	NA	NA	NA	NA	NA	NA	open_chromatin_region	No	NA	HPRC,HGSVC,1KG-ONT	No	0.007	No	NA,NA	NA	NA
chr3:197459574	120662	DEL	305	0.8806	0.4617	8	NA	NA	NA	NA	NA	NA	NA	NA	open_chromatin_region	No	NA	HPRC,HGSVC,1KG-ONT	No	3.905	No	NA,NA	NA	NA
chr3:197459577	120665	INS	2864	0.8222	0.6572	10	NA	NA	NA	NA	NA	NA	NA	NA	open_chromatin_region	No	NA	HPRC,HGSVC,1KG-ONT	No	0.007	Yes	NA,NA	NA	NA
chr3:197459577	120664	INS	543	0.8527	0.5867	1	NA	NA	NA	NA	NA	NA	NA	NA	open_chromatin_region	No	NA	HPRC,HGSVC,1KG-ONT	No	0.007	No	NA,NA	NA	NA
chr3:197459577	120663	INS	616	0.8557	0.6182	2	NA	NA	NA	NA	NA	NA	NA	NA	open_chromatin_region	No	NA	HPRC,HGSVC,1KG-ONT	No	0.007	No	NA,NA	NA	NA
chr3:197459578	120667	DEL	150	0.8965	0.3933	64	NA	NA	NA	NA	NA	NA	NA	NA	open_chromatin_region	No	NA	HPRC,HGSVC	No	3.887	Yes	NA,NA	NA	NA
chr3:197459578	120666	DEL	89	0.7948	0.6954	23	NA	NA	NA	NA	NA	NA	NA	NA	open_chromatin_region	No	NA	HPRC,HGSVC	No	4.5	Yes	NA,NA	NA	NA
chr3:197459584	120668	INS	138	0.8829	0.6625	1	NA	NA	NA	NA	NA	NA	NA	NA	open_chromatin_region	No	NA	HPRC,HGSVC,1KG-ONT	No	0.111	No	NA,NA	NA	NA
chr3:197459594	120672	INS	6888	0.8221	0.6489	4	NA	NA	NA	NA	NA	NA	NA	NA	open_chromatin_region	No	NA	HPRC,HGSVC,1KG-ONT	No	0.007	Yes	NA,NA	NA	NA
chr3:197459594	120671	INS	6175	0.8298	0.64	3	NA	NA	NA	NA	NA	NA	NA	NA	open_chromatin_region	No	NA	HPRC,HGSVC,1KG-ONT	No	0.007	Yes	NA,NA	NA	NA
chr3:197459594	120670	INS	6253	0.8414	0.5883	3	NA	NA	NA	NA	NA	NA	NA	NA	open_chromatin_region	No	NA	HPRC,HGSVC,1KG-ONT	No	0.007	Yes	NA,NA	NA	NA
chr3:197459594	120669	INS	4879	0.8506	0.5691	5	NA	NA	NA	NA	NA	NA	NA	NA	open_chromatin_region	No	NA	HPRC,HGSVC,1KG-ONT	No	0.007	No	NA,NA	NA	NA
chr3:197459599	120673	INS	412	0.8322	0.6104	5	NA	NA	NA	NA	NA	NA	NA	NA	open_chromatin_region	No	NA	HPRC,HGSVC,1KG-ONT	No	0.007	No	NA,NA	NA	NA
chr3:197459604	120674	DEL	182	0.9042	0.3343	26	NA	NA	NA	NA	NA	NA	NA	NA	open_chromatin_region	No	NA	HPRC,HGSVC	No	3.467	Yes	NA,NA	NA	NA
chr3:197459606	120676	DEL	75	0.8869	0.4072	14	NA	NA	NA	NA	NA	NA	NA	NA	open_chromatin_region	No	NA	HPRC,HGSVC,1KG-ONT	No	4.347	No	NA,NA	NA	NA
chr3:197459607	120680	INS	125	0.8255	0.6671	5	NA	NA	NA	NA	NA	NA	NA	NA	open_chromatin_region	No	NA	HPRC,HGSVC,1KG-ONT	No	0.007	Yes	NA,NA	NA	NA
chr3:197459607	120679	INS	4722	0.8352	0.614	8	NA	NA	NA	NA	NA	NA	NA	NA	open_chromatin_region	No	NA	HPRC,HGSVC,1KG-ONT	No	0.007	No	NA,NA	NA	NA
chr3:197459607	120678	INS	356	0.8252	0.653	1	NA	NA	NA	NA	NA	NA	NA	NA	open_chromatin_region	No	NA	HPRC,HGSVC,1KG-ONT	No	0.007	No	NA,NA	NA	NA
chr3:197459607	120677	INS	294	0.8975	0.383	3	NA	NA	NA	NA	NA	NA	NA	NA	open_chromatin_region	No	NA	HPRC,HGSVC,1KG-ONT	No	0.007	No	NA,NA	NA	NA
chr3:197459613	120684	INS	5770	0.8671	0.4944	4	NA	NA	NA	NA	NA	NA	NA	NA	open_chromatin_region	No	NA	HPRC,HGSVC,1KG-ONT	No	0.111	Yes	NA,NA	NA	NA
chr3:197459613	120682	INS	8504	0.8561	0.5392	1	NA	NA	NA	NA	NA	NA	NA	NA	open_chromatin_region	No	NA	HPRC,HGSVC	No	0.111	No	NA,NA	NA	NA
chr3:197459637	120685	INS	3053	0.9253	0.2934	10	NA	NA	NA	NA	NA	NA	NA	NA	open_chromatin_region	No	NA	HPRC,HGSVC,1KG-ONT	No	0.007	Yes	NA,NA	NA	NA
chr3:197459643	120686	INS	232	0.8533	0.5508	1	NA	NA	NA	NA	NA	NA	NA	NA	open_chromatin_region	No	NA	HPRC,HGSVC,1KG-ONT	No	0.007	No	NA,NA	NA	NA
chr3:197459667	120689	DEL	216	0.9115	0.327	3	NA	NA	NA	NA	NA	NA	NA	NA	open_chromatin_region	No	NA	HPRC,HGSVC	No	4.067	No	NA,NA	NA	NA
chr3:197459667	120688	INS	2605	0.8759	0.4533	13	NA	NA	NA	NA	NA	NA	NA	NA	open_chromatin_region	No	NA	HPRC,HGSVC,1KG-ONT	No	0.007	Yes	NA,NA	NA	NA
chr3:197459667	120687	INS	447	0.8052	0.6811	2	NA	NA	NA	NA	NA	NA	NA	NA	open_chromatin_region	No	NA	HPRC,HGSVC,1KG-ONT	No	0.007	Yes	NA,NA	NA	NA
chr3:197459673	120691	INS	463	0.8665	0.4876	2	NA	NA	NA	NA	NA	NA	NA	NA	open_chromatin_region	No	NA	HPRC,HGSVC,1KG-ONT	No	0.007	No	NA,NA	NA	NA
chr3:197459673	120690	INS	155	0.8205	0.68	5	NA	NA	NA	NA	NA	NA	NA	NA	open_chromatin_region	No	NA	HPRC,HGSVC,1KG-ONT	No	0.007	No	NA,NA	NA	NA
chr3:197459675	120692	INS	309	0.8628	0.4822	1	NA	NA	NA	NA	NA	NA	NA	NA	open_chromatin_region	No	NA	HPRC,HGSVC,1KG-ONT	No	0.007	No	NA,NA	NA	NA
chr3:197459683	120693	INS	124	0.8145	0.6717	7	NA	NA	NA	NA	NA	NA	NA	NA	open_chromatin_region	No	NA	HPRC,HGSVC,1KG-ONT	No	0.092	Yes	NA,NA	NA	NA
chr3:197459689	120695	INS	92	0.8918	0.4324	11	NA	NA	NA	NA	NA	NA	NA	NA	open_chromatin_region	No	NA	HPRC,HGSVC,1KG-ONT	No	1.628	Yes	NA,NA	NA	NA
chr3:197459694	120696	INS	6072	0.8332	0.6135	3	NA	NA	NA	NA	NA	NA	NA	NA	open_chromatin_region	No	NA	HPRC,HGSVC,1KG-ONT	No	0.092	No	NA,NA	NA	NA
chr3:197459725	120698	DEL	61	0.8933	0.3971	25	NA	NA	NA	NA	NA	NA	NA	NA	open_chromatin_region	No	NA	HPRC,HGSVC,1KG-ONT	No	4.211	Yes	NA,NA	NA	NA
chr3:197459728	120701	INS	1347	0.8387	0.5852	2	NA	NA	NA	NA	NA	NA	NA	NA	open_chromatin_region	No	NA	HPRC,HGSVC,1KG-ONT	No	0.092	No	NA,NA	NA	NA
chr3:197459728	120700	INS	2511	0.8652	0.5544	2	NA	NA	NA	NA	NA	NA	NA	NA	open_chromatin_region	No	NA	HPRC,HGSVC,1KG-ONT	No	0.092	No	NA,NA	NA	NA
chr3:197459736	120703	INS	529	0.9458	0.2183	2	NA	NA	NA	NA	NA	NA	NA	NA	open_chromatin_region	No	NA	HPRC,HGSVC,1KG-ONT	No	0.092	No	NA,NA	NA	NA
chr3:197459755	120705	INS	2953	0.8584	0.5794	1	NA	NA	NA	NA	NA	NA	NA	NA	open_chromatin_region	No	NA	HPRC,HGSVC,1KG-ONT	No	0.092	No	NA,NA	NA	NA
chr3:197459755	120704	INS	1252	0.8528	0.5619	6	NA	NA	NA	NA	NA	NA	NA	NA	open_chromatin_region	No	NA	HPRC,HGSVC,1KG-ONT	No	0.092	Yes	NA,NA	NA	NA
chr3:197459759	120708	INS	706	0.8548	0.5454	2	NA	NA	NA	NA	NA	NA	NA	NA	open_chromatin_region	No	NA	HPRC,HGSVC,1KG-ONT	No	0.097	No	NA,NA	NA	NA
chr3:197459765	120709	INS	91	0.838	0.6103	3	NA	NA	NA	NA	NA	NA	NA	NA	open_chromatin_region	No	NA	HPRC,HGSVC,1KG-ONT	No	0.092	No	NA,NA	NA	NA
chr3:197459766	120710	INS	350	0.8454	0.5675	4	NA	NA	NA	NA	NA	NA	NA	NA	open_chromatin_region	No	NA	HPRC,HGSVC,1KG-ONT	No	0.092	No	NA,NA	NA	NA
chr3:197459783	120711	INS	60	0.8217	0.6915	25	NA	NA	NA	NA	NA	NA	NA	NA	open_chromatin_region	No	NA	HPRC,HGSVC,1KG-ONT	No	0.092	Yes	NA,NA	NA	NA
chr3:197459786	120712	INS	6491	0.9229	0.4614	3	NA	NA	NA	NA	NA	NA	NA	NA	open_chromatin_region	No	NA	HPRC,HGSVC,1KG-ONT	No	0.092	No	NA,NA	NA	NA
chr3:197459788	120714	DEL	109	0.817	0.6563	6	NA	NA	NA	NA	NA	NA	NA	NA	open_chromatin_region	No	NA	HPRC,HGSVC	No	5.09	No	NA,NA	NA	NA
chr3:197459790	120715	INS	77	0.8301	0.6144	10	NA	NA	NA	NA	NA	NA	NA	NA	open_chromatin_region	No	NA	HPRC,HGSVC,1KG-ONT	No	0.092	Yes	NA,NA	NA	NA
chr3:197459828	120717	INS	286	0.8093	0.6737	2	NA	NA	NA	NA	NA	NA	NA	NA	open_chromatin_region	No	NA	HPRC,HGSVC,1KG-ONT	No	0.092	No	NA,NA	NA	NA
chr3:197459843	120718	INS	415	0.8632	0.4982	6	NA	NA	NA	NA	NA	NA	NA	NA	open_chromatin_region	No	NA	HPRC,HGSVC,1KG-ONT	No	0.092	No	NA,NA	NA	NA
chr3:197459866	120720	INS	185	0.9519	0.1941	4	NA	NA	NA	NA	NA	NA	NA	NA	open_chromatin_region	No	NA	HPRC,HGSVC,1KG-ONT	No	0.092	No	NA,NA	NA	NA
chr3:197459874	120721	INS	62	0.8253	0.6211	7	NA	NA	NA	NA	NA	NA	NA	NA	open_chromatin_region	No	NA	HPRC,HGSVC,1KG-ONT	No	0.092	No	NA,NA	NA	NA
chr3:197459875	120722	INS	243	0.8805	0.6913	1	NA	NA	NA	NA	NA	NA	NA	NA	open_chromatin_region	No	NA	HPRC,HGSVC,1KG-ONT	No	0.092	Yes	NA,NA	NA	NA
chr3:197459878	120723	INS	496	0.8873	0.518	6	NA	NA	NA	NA	NA	NA	NA	NA	open_chromatin_region	No	NA	HPRC,HGSVC,1KG-ONT	No	0.092	No	NA,NA	NA	NA
chr3:197459880	120724	INS	60	0.8156	0.6491	5	NA	NA	NA	NA	NA	NA	NA	NA	open_chromatin_region	No	NA	HPRC,HGSVC,1KG-ONT	No	0.092	No	NA,NA	NA	NA
chr3:197459897	120725	INS	2489	0.8194	0.6829	11	NA	NA	NA	NA	NA	NA	NA	NA	open_chromatin_region	No	NA	HPRC,HGSVC,1KG-ONT	No	0.092	Yes	NA,NA	NA	NA
chr3:197459898	120726	INS	3143	0.851	0.5578	4	NA	NA	NA	NA	NA	NA	NA	NA	open_chromatin_region	No	NA	HPRC,HGSVC,1KG-ONT	No	0.092	Yes	NA,NA	NA	NA
chr3:197459945	120729	INS	454	0.8199	0.6628	3	NA	NA	NA	NA	NA	NA	NA	NA	open_chromatin_region	No	NA	HPRC,HGSVC,1KG-ONT	No	0.007	No	NA,NA	NA	NA
chr3:197459945	120728	INS	242	0.8534	0.5199	4	NA	NA	NA	NA	NA	NA	NA	NA	open_chromatin_region	No	NA	HPRC,HGSVC,1KG-ONT	No	0.007	No	NA,NA	NA	NA
chr3:197459945	120727	INS	181	0.8112	0.6642	1	NA	NA	NA	NA	NA	NA	NA	NA	open_chromatin_region	No	NA	HPRC,HGSVC,1KG-ONT	No	0.007	No	NA,NA	NA	NA
chr3:197459955	120730	INS	96	0.8442	0.5645	2	NA	NA	NA	NA	NA	NA	NA	NA	open_chromatin_region	No	NA	HPRC,HGSVC,1KG-ONT	No	2.021	Yes	NA,NA	NA	NA
chr3:197459975	120732	DEL	77	0.9156	0.3232	13	NA	NA	NA	NA	NA	NA	NA	NA	open_chromatin_region	No	NA	HPRC,HGSVC,1KG-ONT	No	4.256	No	NA,NA	NA	NA
chr3:197459976	120733	DEL	136	0.9612	0.1569	18	NA	NA	NA	NA	NA	NA	NA	NA	open_chromatin_region	No	NA	HPRC,HGSVC	No	3.949	Yes	NA,NA	NA	NA
chr3:197459984	120734	INS	5883	0.8242	0.6376	7	NA	NA	NA	NA	NA	NA	NA	NA	open_chromatin_region	No	NA	HPRC,HGSVC,1KG-ONT	No	0.007	Yes	NA,NA	NA	NA
chr3:197460006	120739	INS	1507	0.8882	0.4275	7	NA	NA	NA	NA	NA	NA	NA	NA	open_chromatin_region	No	NA	HPRC,HGSVC	No	0.034	Yes	NA,NA	NA	NA
chr3:197460006	120738	INS	337	0.9272	0.3047	8	NA	NA	NA	NA	NA	NA	NA	NA	open_chromatin_region	No	NA	HPRC,HGSVC,1KG-ONT	No	0.034	Yes	NA,NA	NA	NA
chr3:197460006	120737	INS	858	0.8496	0.6042	5	NA	NA	NA	NA	NA	NA	NA	NA	open_chromatin_region	No	NA	HPRC,HGSVC,1KG-ONT	No	0.034	No	NA,NA	NA	NA
chr3:197460007	120740	DEL	105	0.8576	0.5314	3	NA	NA	NA	NA	NA	NA	NA	NA	open_chromatin_region	No	NA	HPRC,HGSVC	No	3.959	No	NA,NA	NA	NA
chr3:197460024	120742	INS	3455	0.8037	0.6922	5	NA	NA	NA	NA	NA	NA	NA	NA	NA	No	NA	HPRC,HGSVC,1KG-ONT	No	0.034	No	NA,NA	NA	NA
chr3:197460024	120741	INS	2984	0.9185	0.3112	2	NA	NA	NA	NA	NA	NA	NA	NA	NA	No	NA	HPRC,HGSVC,1KG-ONT	No	0.034	No	NA,NA	NA	NA
chr3:197460033	120743	INS	1878	0.8105	0.6869	3	NA	NA	NA	NA	NA	NA	NA	NA	NA	No	NA	HPRC,HGSVC,1KG-ONT	No	0.034	No	NA,NA	NA	NA
chr3:197460036	120744	INS	3779	0.8522	0.5358	14	NA	NA	NA	NA	NA	NA	NA	NA	NA	No	NA	HPRC,HGSVC	No	0.034	Yes	NA,NA	NA	NA
chr3:197460043	120750	INS	5458	0.8744	0.499	4	NA	NA	NA	NA	NA	NA	NA	NA	NA	No	NA	HPRC,HGSVC	No	0.034	Yes	NA,NA	NA	NA
chr3:197460043	120749	INS	4368	0.812	0.6801	20	NA	NA	NA	NA	NA	NA	NA	NA	NA	No	NA	HPRC,HGSVC	No	0.034	Yes	NA,NA	NA	NA
chr3:197460043	120748	INS	2383	0.8926	0.3799	20	NA	NA	NA	NA	NA	NA	NA	NA	NA	No	NA	HPRC,HGSVC,1KG-ONT	No	0.034	Yes	NA,NA	NA	NA
chr3:197460043	120747	INS	3088	0.8705	0.4719	2	NA	NA	NA	NA	NA	NA	NA	NA	NA	No	NA	HPRC,HGSVC,1KG-ONT	No	0.034	No	NA,NA	NA	NA
chr3:197460043	120746	INS	5270	0.8237	0.6336	13	NA	NA	NA	NA	NA	NA	NA	NA	NA	No	NA	HPRC,HGSVC	No	0.034	Yes	NA,NA	NA	NA
chr3:197460043	120745	INS	1311	0.9159	0.2825	1	NA	NA	NA	NA	NA	NA	NA	NA	NA	No	NA	HPRC,HGSVC	No	0.034	No	NA,NA	NA	NA
chr3:197460044	120762	INS	2241	0.9076	0.3531	10	NA	NA	NA	NA	NA	NA	NA	NA	NA	No	NA	HPRC,HGSVC,1KG-ONT	No	0.034	No	NA,NA	NA	NA
chr3:197460044	120761	INS	5869	0.9392	0.2404	5	NA	NA	NA	NA	NA	NA	NA	NA	NA	No	NA	HPRC,HGSVC	No	0.034	No	NA,NA	NA	NA
chr3:197460044	120759	INS	1684	0.8121	0.666	1	NA	NA	NA	NA	NA	NA	NA	NA	NA	No	NA	HPRC,HGSVC	No	0.034	No	NA,NA	NA	NA
chr3:197460044	120757	INS	2352	0.8493	0.577	6	NA	NA	NA	NA	NA	NA	NA	NA	NA	No	NA	HPRC,HGSVC,1KG-ONT	No	0.034	No	NA,NA	NA	NA
chr3:197460044	120755	INS	1374	0.8716	0.6478	2	NA	NA	NA	NA	NA	NA	NA	NA	NA	No	NA	HPRC,HGSVC	No	0.034	No	NA,NA	NA	NA
chr3:197460044	120754	INS	2250	0.8457	0.5809	38	NA	NA	NA	NA	NA	NA	NA	NA	NA	No	NA	HPRC,HGSVC,1KG-ONT	No	0.034	Yes	NA,NA	NA	NA
chr3:197460044	120752	INS	2740	0.8726	0.4704	3	NA	NA	NA	NA	NA	NA	NA	NA	NA	No	NA	HPRC,HGSVC,1KG-ONT	No	0.034	No	NA,NA	NA	NA
chr3:197460044	120751	INS	4274	0.8699	0.4564	42	NA	NA	NA	NA	NA	NA	NA	NA	NA	No	NA	HPRC,HGSVC	No	0.034	Yes	NA,NA	NA	NA
chr3:197460045	120763	INS	3082	0.836	0.6188	1	NA	NA	NA	NA	NA	NA	NA	NA	NA	No	NA	HPRC,HGSVC,1KG-ONT	No	0.034	No	NA,NA	NA	NA
chr3:197460046	120768	INS	1590	0.8226	0.6401	8	NA	NA	NA	NA	NA	NA	NA	NA	NA	No	NA	HPRC,HGSVC	No	0.034	Yes	NA,NA	NA	NA
chr3:197460046	120767	INS	999	0.8324	0.6075	2	NA	NA	NA	NA	NA	NA	NA	NA	NA	No	NA	HPRC,HGSVC,1KG-ONT	No	0.034	No	NA,NA	NA	NA
chr3:197460046	120766	INS	3474	0.8404	0.6781	19	NA	NA	NA	NA	NA	NA	NA	NA	NA	No	NA	HPRC,HGSVC,1KG-ONT	No	0.034	Yes	NA,NA	NA	NA
chr3:197460046	120765	INS	292	0.9075	0.3911	2	NA	NA	NA	NA	NA	NA	NA	NA	NA	No	NA	HPRC,HGSVC,1KG-ONT	No	0.034	No	NA,NA	NA	NA
chr3:197460046	120764	INS	4988	0.8298	0.6324	11	NA	NA	NA	NA	NA	NA	NA	NA	NA	No	NA	HPRC,HGSVC	No	0.034	Yes	NA,NA	NA	NA
chr3:197460048	120769	INS	5410	0.8137	0.6553	1	NA	NA	NA	NA	NA	NA	NA	NA	NA	No	NA	HPRC,HGSVC	No	0.139	No	NA,NA	NA	NA
chr3:197460052	120795	DEL	60	0.8575	0.5221	5	NA	NA	NA	NA	NA	NA	NA	NA	NA	No	NA	HPRC,HGSVC,1KG-ONT	No	4.616	Yes	NA,NA	NA	NA
chr3:197460052	120792	INS	198	0.8349	0.6369	4	NA	NA	NA	NA	NA	NA	NA	NA	NA	No	NA	HPRC,HGSVC,1KG-ONT	No	0.139	No	NA,NA	NA	NA
chr3:197460052	120791	INS	1458	0.9382	0.4519	2	NA	NA	NA	NA	NA	NA	NA	NA	NA	No	NA	HPRC,HGSVC	No	0.139	No	NA,NA	NA	NA
chr3:197460052	120787	INS	76	0.8631	0.5396	5	NA	NA	NA	NA	NA	NA	NA	NA	NA	No	NA	HPRC,HGSVC	No	0.139	No	NA,NA	NA	NA
chr3:197460052	120786	INS	1126	0.8224	0.6379	7	NA	NA	NA	NA	NA	NA	NA	NA	NA	No	NA	HPRC,HGSVC,1KG-ONT	No	0.139	No	NA,NA	NA	NA
chr3:197460052	120785	INS	198	0.9401	0.2358	1	NA	NA	NA	NA	NA	NA	NA	NA	NA	No	NA	HPRC,HGSVC,1KG-ONT	No	0.139	No	NA,NA	NA	NA
chr3:197460052	120784	INS	2128	0.8798	0.431	25	NA	NA	NA	NA	NA	NA	NA	NA	NA	No	NA	HPRC,HGSVC,1KG-ONT	No	0.139	Yes	NA,NA	NA	NA
chr3:197460052	120783	INS	935	0.8021	0.6949	2	NA	NA	NA	NA	NA	NA	NA	NA	NA	No	NA	HPRC,HGSVC,1KG-ONT	No	0.139	Yes	NA,NA	NA	NA
chr3:197460052	120781	INS	1936	0.82	0.6669	30	NA	NA	NA	NA	NA	NA	NA	NA	NA	No	NA	HPRC,HGSVC,1KG-ONT	No	0.139	Yes	NA,NA	NA	NA
chr3:197460052	120780	INS	106	0.9431	0.2673	1	NA	NA	NA	NA	NA	NA	NA	NA	NA	No	NA	HPRC,HGSVC,1KG-ONT	No	0.139	Yes	NA,NA	NA	NA
chr3:197460052	120779	INS	2794	0.8469	0.5898	8	NA	NA	NA	NA	NA	NA	NA	NA	NA	No	NA	HPRC,HGSVC,1KG-ONT	No	0.139	Yes	NA,NA	NA	NA
chr3:197460052	120778	INS	747	0.8699	0.5	1	NA	NA	NA	NA	NA	NA	NA	NA	NA	No	NA	HPRC,HGSVC,1KG-ONT	No	0.139	No	NA,NA	NA	NA
chr3:197460052	120777	INS	229	0.8633	0.4889	3	NA	NA	NA	NA	NA	NA	NA	NA	NA	No	NA	HPRC,HGSVC,1KG-ONT	No	0.139	Yes	NA,NA	NA	NA
chr3:197460052	120776	INS	1059	0.8024	0.6892	4	NA	NA	NA	NA	NA	NA	NA	NA	NA	No	NA	HPRC,HGSVC,1KG-ONT	No	0.139	Yes	NA,NA	NA	NA
chr3:197460052	120775	INS	136	0.8205	0.6923	2	NA	NA	NA	NA	NA	NA	NA	NA	NA	No	NA	HPRC,HGSVC,1KG-ONT	No	0.139	No	NA,NA	NA	NA
chr3:197460052	120773	INS	1814	0.8347	0.6078	17	NA	NA	NA	NA	NA	NA	NA	NA	NA	No	NA	HPRC,HGSVC,1KG-ONT	No	0.139	Yes	NA,NA	NA	NA
chr3:197460052	120772	INS	722	0.89	0.4407	1	NA	NA	NA	NA	NA	NA	NA	NA	NA	No	NA	HPRC,HGSVC,1KG-ONT	No	0.139	Yes	NA,NA	NA	NA
chr3:197460052	120771	INS	259	0.8124	0.6897	6	NA	NA	NA	NA	NA	NA	NA	NA	NA	No	NA	HPRC,HGSVC,1KG-ONT	No	0.139	No	NA,NA	NA	NA
chr3:197460052	120770	INS	1731	0.8507	0.5311	6	NA	NA	NA	NA	NA	NA	NA	NA	NA	No	NA	HPRC,HGSVC	No	0.139	No	NA,NA	NA	NA
chr3:197460079	120797	INS	1119	0.8241	0.6301	1	NA	NA	NA	NA	NA	NA	NA	NA	NA	No	NA	HPRC,HGSVC	No	0.139	No	NA,NA	NA	NA
chr3:197460112	120801	INS	2717	0.8909	0.403	7	NA	NA	NA	NA	NA	NA	NA	NA	NA	No	NA	HPRC,HGSVC,1KG-ONT	No	0.139	No	NA,NA	NA	NA
chr3:197460112	120799	INS	199	0.8171	0.6527	1	NA	NA	NA	NA	NA	NA	NA	NA	NA	No	NA	HPRC,HGSVC,1KG-ONT	No	0.139	No	NA,NA	NA	NA
chr3:197460112	120798	INS	474	0.8185	0.6487	1	NA	NA	NA	NA	NA	NA	NA	NA	NA	No	NA	HPRC,HGSVC	No	0.139	No	NA,NA	NA	NA
chr3:197460161	120803	INS	555	0.851	0.5617	1	NA	NA	NA	NA	NA	NA	NA	NA	NA	No	NA	HPRC,HGSVC,1KG-ONT	No	0.139	No	NA,NA	NA	NA
chr3:197470943	120804	DEL	65	0.8524	0.5457	3	NA	NA	NA	NA	NA	NA	NA	NA	NA	No	ID=3-197470977-197470986-GT;MOTIFS=GT;STRUC=<TR2584388>	NA	Yes	0.657	Yes	NA,NA	NA	NA
chr3:197475114	120805	INS	52	0.8769	0.525	2	NA	NA	NA	NA	NA	NA	NA	NA	NA	No	NA	NA	No	0.692	Yes	NA,NA	NA	NA
chr3:197510605	120806	DEL	79	0.8621	0.5297	17	BDH1(9.8618e-10,1.188)	NA	NA	NA	NA	NA	NA	NA	enhancer	No	ID=3-197510599-197510671-GT,3-197510684-197510718-GT;MOTIFS=GT;STRUC=<VC172323>	HPRC,HGSVC,1KG-ONT	No	3.154	Yes	NA,NA	NA	NA
chr3:197510611	120807	DEL	73	0.8716	0.4445	79	BDH1(9.8618e-10,1.188)	NA	NA	NA	NA	NA	NA	NA	enhancer	No	ID=3-197510599-197510671-GT,3-197510684-197510718-GT;MOTIFS=GT;STRUC=<VC172323>	HPRC,HGSVC,1KG-ONT	No	3.187	Yes	NA,NA	NA	NA
chr3:197510615	120808	DEL	69	0.828	0.6532	54	BDH1(9.8618e-10,1.188)	NA	NA	NA	NA	NA	NA	NA	enhancer	No	ID=3-197510599-197510671-GT,3-197510684-197510718-GT;MOTIFS=GT;STRUC=<VC172323>	HPRC,HGSVC,1KG-ONT	No	3.187	Yes	NA,NA	NA	NA
chr3:197510621	120809	DEL	63	0.866	0.5047	49	BDH1(9.8618e-10,1.188)	NA	NA	NA	NA	NA	NA	NA	enhancer	No	ID=3-197510599-197510671-GT,3-197510684-197510718-GT;MOTIFS=GT;STRUC=<VC172323>	HPRC,HGSVC,1KG-ONT	No	3.205	Yes	NA,NA	NA	NA
chr3:197510625	120810	DEL	59	0.8681	0.5028	24	BDH1(9.8618e-10,1.188)	NA	NA	NA	NA	NA	NA	NA	enhancer	No	ID=3-197510599-197510671-GT,3-197510684-197510718-GT;MOTIFS=GT;STRUC=<VC172323>	HPRC,HGSVC,1KG-ONT	No	3.1	Yes	NA,NA	NA	NA
chr3:197510629	120811	DEL	55	0.8729	0.4394	21	BDH1(9.8618e-10,1.188)	NA	NA	NA	NA	NA	NA	NA	enhancer	No	ID=3-197510599-197510671-GT,3-197510684-197510718-GT;MOTIFS=GT;STRUC=<VC172323>	HPRC,HGSVC	No	3.187	Yes	NA,NA	NA	NA
chr3:197510633	120812	DEL	51	0.8599	0.5444	40	BDH1(9.8618e-10,1.188)	NA	NA	NA	NA	NA	NA	NA	enhancer	No	ID=3-197510599-197510671-GT,3-197510684-197510718-GT;MOTIFS=GT;STRUC=<VC172323>	HPRC,HGSVC	No	3.226	Yes	NA,NA	NA	NA
chr3:197513295	120813	DEL	99	0.8984	0.3559	32	BDH1(9.8618e-10,1.188)	NA	NA	NA	NA	NA	NA	NA	NA	No	NA	HPRC,HGSVC,1KG-ONT	No	0.045	Yes	NA,NA	NA	NA
chr3:197513296	120814	DEL	132	0.8268	0.6316	3	BDH1(9.8618e-10,1.188)	NA	NA	NA	NA	NA	NA	NA	NA	No	NA	HPRC,HGSVC,1KG-ONT	No	0.043	No	NA,NA	NA	NA
chr3:197513320	120815	DEL	66	0.8729	0.5166	8	BDH1(9.8618e-10,1.188)	NA	NA	NA	NA	NA	NA	NA	NA	No	NA	HGSVC	No	0.046	Yes	NA,NA	NA	NA
chr3:197513382	120816	INS	66	0.9494	0.1996	77	BDH1(9.8618e-10,1.188)	NA	NA	NA	NA	NA	NA	NA	NA	No	NA	HPRC,HGSVC,1KG-ONT	No	2.387	Yes	NA,NA	NA	NA
chr3:197513428	120817	INS	99	0.895	0.3805	238	BDH1(9.8618e-10,1.188)	NA	NA	NA	NA	NA	NA	NA	NA	No	NA	HPRC,HGSVC	No	0.692	Yes	NA,NA	NA	NA
chr3:197513466	120818	INS	67	0.8182	0.6375	10	BDH1(9.8618e-10,1.188)	NA	NA	NA	NA	NA	NA	NA	NA	No	ID=3-197513428-197513494-CTCAGCCCATCCAGGTGTGCCCCCGGGAGGGCA;MOTIFS=CTCAGCCCATCCAGGTGTGCCCCCGGGAGGGCA;STRUC=<TR2584452>	HPRC,HGSVC,1KG-ONT	No	0.692	Yes	NA,NA	NA	NA
chr3:197517232	120819	DEL	53	0.8344	0.6369	10	BDH1(9.8618e-10,1.188)	NA	NA	NA	NA	NA	NA	NA	NA	No	ID=3-197517232-197517338-CCCCCCTCAGGCCGACCCCCGCATCAGTCATTTCCTGCTCTATGGTCTCCATC;MOTIFS=CCCCCCTCAGGCCGACCCCCGCATCAGTCATTTCCTGCTCTATGGTCTCCATC;STRUC=<TR2584462>	HPRC,HGSVC,1KG-ONT	No	5.487	Yes	NA,NA	NA	NA
chr3:197517303	120821	INS	54	0.8643	0.4962	2	BDH1(9.8618e-10,1.188)	NA	NA	NA	NA	NA	NA	NA	NA	No	ID=3-197517232-197517338-CCCCCCTCAGGCCGACCCCCGCATCAGTCATTTCCTGCTCTATGGTCTCCATC;MOTIFS=CCCCCCTCAGGCCGACCCCCGCATCAGTCATTTCCTGCTCTATGGTCTCCATC;STRUC=<TR2584462>	HPRC,HGSVC,1KG-ONT	No	0.112	Yes	NA,NA	NA	NA
chr3:197517316	120822	INS	50	0.8141	0.6781	3	BDH1(9.8618e-10,1.188)	NA	NA	NA	NA	NA	NA	NA	NA	No	ID=3-197517232-197517338-CCCCCCTCAGGCCGACCCCCGCATCAGTCATTTCCTGCTCTATGGTCTCCATC;MOTIFS=CCCCCCTCAGGCCGACCCCCGCATCAGTCATTTCCTGCTCTATGGTCTCCATC;STRUC=<TR2584462>	HPRC,HGSVC,1KG-ONT	No	0.112	No	NA,NA	NA	NA
chr3:197517475	120825	DEL	52	0.9123	0.3361	50	BDH1(9.8618e-10,1.188)	NA	NA	NA	NA	NA	NA	NA	NA	No	NA	HPRC,HGSVC,1KG-ONT	No	4.916	Yes	NA,NA	NA	NA
chr3:197517475	120824	INS	52	0.9483	0.3411	8	BDH1(9.8618e-10,1.188)	NA	NA	NA	NA	NA	NA	NA	NA	No	NA	HPRC,HGSVC,1KG-ONT	No	0.091	Yes	NA,NA	NA	NA
chr3:197517475	120823	INS	211	0.9148	0.4998	30	BDH1(9.8618e-10,1.188)	NA	NA	NA	NA	NA	NA	NA	NA	No	NA	HPRC,HGSVC,1KG-ONT	No	0.091	Yes	NA,NA	NA	NA
chr3:197517517	120826	INS	365	0.8698	0.4942	17	BDH1(9.8618e-10,1.188)	NA	NA	NA	NA	NA	NA	NA	NA	No	NA	HPRC,HGSVC	No	0.154	Yes	NA,NA	NA	NA
chr3:197517675	120827	INS	426	0.8688	0.5001	68	BDH1(9.8618e-10,1.188)	NA	NA	NA	NA	NA	NA	NA	NA	No	NA	HPRC,HGSVC	No	0.008	Yes	NA,NA	NA	NA
chr3:197517703	120828	INS	107	0.7998	0.6978	12	BDH1(9.8618e-10,1.188)	NA	NA	NA	NA	NA	NA	NA	NA	No	NA	HPRC,HGSVC,1KG-ONT	No	0.008	Yes	NA,NA	NA	NA
chr3:197517718	120830	DEL	863	0.9415	0.2375	1	BDH1(9.8618e-10,1.188)	NA	NA	NA	NA	NA	NA	NA	NA	No	ID=3-197517879-197517887-C,3-197517933-197517941-C,3-197518042-197518050-C,3-197518096-197518104-C,3-197518259-197518267-C,3-197518313-197518322-C,3-197518367-197518375-C,3-197518636-197518644-C,3-197518689-197518697-C,3-197518742-197518751-C,3-197518797-197518805-C;MOTIFS=C;STRUC=<VC172324>	NA	No	4.362	No	NA,NA	NA	NA
chr3:197517736	120831	INS	107	0.873	0.6358	73	BDH1(9.8618e-10,1.188)	NA	NA	NA	NA	NA	NA	NA	NA	No	ID=3-197517879-197517887-C,3-197517933-197517941-C,3-197518042-197518050-C,3-197518096-197518104-C,3-197518259-197518267-C,3-197518313-197518322-C,3-197518367-197518375-C,3-197518636-197518644-C,3-197518689-197518697-C,3-197518742-197518751-C,3-197518797-197518805-C;MOTIFS=C;STRUC=<VC172324>	HPRC,HGSVC,1KG-ONT	No	0.008	Yes	NA,NA	NA	NA
chr3:197517757	120832	INS	57	0.9107	0.3301	1	BDH1(9.8618e-10,1.188)	NA	NA	NA	NA	NA	NA	NA	NA	No	ID=3-197517879-197517887-C,3-197517933-197517941-C,3-197518042-197518050-C,3-197518096-197518104-C,3-197518259-197518267-C,3-197518313-197518322-C,3-197518367-197518375-C,3-197518636-197518644-C,3-197518689-197518697-C,3-197518742-197518751-C,3-197518797-197518805-C;MOTIFS=C;STRUC=<VC172324>	HPRC,HGSVC,1KG-ONT	No	0.008	No	NA,NA	NA	NA
chr3:197517772	120833	INS	51	0.9628	0.1665	5	BDH1(9.8618e-10,1.188)	NA	NA	NA	NA	NA	NA	NA	NA	No	ID=3-197517879-197517887-C,3-197517933-197517941-C,3-197518042-197518050-C,3-197518096-197518104-C,3-197518259-197518267-C,3-197518313-197518322-C,3-197518367-197518375-C,3-197518636-197518644-C,3-197518689-197518697-C,3-197518742-197518751-C,3-197518797-197518805-C;MOTIFS=C;STRUC=<VC172324>	HPRC,HGSVC,1KG-ONT	No	0.008	Yes	NA,NA	NA	NA
chr3:197517781	120842	INS	471	0.8586	0.5328	50	BDH1(9.8618e-10,1.188)	NA	NA	NA	NA	NA	NA	NA	NA	No	ID=3-197517879-197517887-C,3-197517933-197517941-C,3-197518042-197518050-C,3-197518096-197518104-C,3-197518259-197518267-C,3-197518313-197518322-C,3-197518367-197518375-C,3-197518636-197518644-C,3-197518689-197518697-C,3-197518742-197518751-C,3-197518797-197518805-C;MOTIFS=C;STRUC=<VC172324>	HPRC,HGSVC	No	0.008	Yes	NA,NA	NA	NA
chr3:197517781	120841	INS	102	0.8098	0.6692	51	BDH1(9.8618e-10,1.188)	NA	NA	NA	NA	NA	NA	NA	NA	No	ID=3-197517879-197517887-C,3-197517933-197517941-C,3-197518042-197518050-C,3-197518096-197518104-C,3-197518259-197518267-C,3-197518313-197518322-C,3-197518367-197518375-C,3-197518636-197518644-C,3-197518689-197518697-C,3-197518742-197518751-C,3-197518797-197518805-C;MOTIFS=C;STRUC=<VC172324>	HPRC,HGSVC,1KG-ONT	No	0.008	Yes	NA,NA	NA	NA
chr3:197517781	120840	INS	211	0.8607	0.5496	154	BDH1(9.8618e-10,1.188)	NA	NA	NA	NA	NA	NA	NA	NA	No	ID=3-197517879-197517887-C,3-197517933-197517941-C,3-197518042-197518050-C,3-197518096-197518104-C,3-197518259-197518267-C,3-197518313-197518322-C,3-197518367-197518375-C,3-197518636-197518644-C,3-197518689-197518697-C,3-197518742-197518751-C,3-197518797-197518805-C;MOTIFS=C;STRUC=<VC172324>	HPRC,HGSVC,1KG-ONT	No	0.008	Yes	NA,NA	NA	NA
chr3:197517781	120839	INS	210	0.8091	0.6893	69	BDH1(9.8618e-10,1.188)	NA	NA	NA	NA	NA	NA	NA	NA	No	ID=3-197517879-197517887-C,3-197517933-197517941-C,3-197518042-197518050-C,3-197518096-197518104-C,3-197518259-197518267-C,3-197518313-197518322-C,3-197518367-197518375-C,3-197518636-197518644-C,3-197518689-197518697-C,3-197518742-197518751-C,3-197518797-197518805-C;MOTIFS=C;STRUC=<VC172324>	HPRC,HGSVC,1KG-ONT	No	0.008	Yes	NA,NA	NA	NA
chr3:197517781	120838	INS	314	0.9203	0.3115	5	BDH1(9.8618e-10,1.188)	NA	NA	NA	NA	NA	NA	NA	NA	No	ID=3-197517879-197517887-C,3-197517933-197517941-C,3-197518042-197518050-C,3-197518096-197518104-C,3-197518259-197518267-C,3-197518313-197518322-C,3-197518367-197518375-C,3-197518636-197518644-C,3-197518689-197518697-C,3-197518742-197518751-C,3-197518797-197518805-C;MOTIFS=C;STRUC=<VC172324>	HPRC,HGSVC	No	0.008	Yes	NA,NA	NA	NA
chr3:197517781	120837	INS	1019	0.8749	0.6533	4	BDH1(9.8618e-10,1.188)	NA	NA	NA	NA	NA	NA	NA	NA	No	ID=3-197517879-197517887-C,3-197517933-197517941-C,3-197518042-197518050-C,3-197518096-197518104-C,3-197518259-197518267-C,3-197518313-197518322-C,3-197518367-197518375-C,3-197518636-197518644-C,3-197518689-197518697-C,3-197518742-197518751-C,3-197518797-197518805-C;MOTIFS=C;STRUC=<VC172324>	HPRC,HGSVC	No	0.008	Yes	NA,NA	NA	NA
chr3:197517781	120836	INS	158	0.858	0.5392	85	BDH1(9.8618e-10,1.188)	NA	NA	NA	NA	NA	NA	NA	NA	No	ID=3-197517879-197517887-C,3-197517933-197517941-C,3-197518042-197518050-C,3-197518096-197518104-C,3-197518259-197518267-C,3-197518313-197518322-C,3-197518367-197518375-C,3-197518636-197518644-C,3-197518689-197518697-C,3-197518742-197518751-C,3-197518797-197518805-C;MOTIFS=C;STRUC=<VC172324>	HPRC,HGSVC,1KG-ONT	No	0.008	Yes	NA,NA	NA	NA
chr3:197517781	120835	INS	263	0.8982	0.3803	110	BDH1(9.8618e-10,1.188)	NA	NA	NA	NA	NA	NA	NA	NA	No	ID=3-197517879-197517887-C,3-197517933-197517941-C,3-197518042-197518050-C,3-197518096-197518104-C,3-197518259-197518267-C,3-197518313-197518322-C,3-197518367-197518375-C,3-197518636-197518644-C,3-197518689-197518697-C,3-197518742-197518751-C,3-197518797-197518805-C;MOTIFS=C;STRUC=<VC172324>	HPRC,HGSVC,1KG-ONT	No	0.008	Yes	NA,NA	NA	NA
chr3:197517782	120843	INS	272	0.828	0.6373	3	BDH1(9.8618e-10,1.188)	NA	NA	NA	NA	NA	NA	NA	NA	No	ID=3-197517879-197517887-C,3-197517933-197517941-C,3-197518042-197518050-C,3-197518096-197518104-C,3-197518259-197518267-C,3-197518313-197518322-C,3-197518367-197518375-C,3-197518636-197518644-C,3-197518689-197518697-C,3-197518742-197518751-C,3-197518797-197518805-C;MOTIFS=C;STRUC=<VC172324>	HPRC,HGSVC,1KG-ONT	No	0.008	No	NA,NA	NA	NA
chr3:197517833	120844	INS	52	0.8583	0.508	8	BDH1(9.8618e-10,1.188)	NA	NA	NA	NA	NA	NA	NA	NA	No	ID=3-197517879-197517887-C,3-197517933-197517941-C,3-197518042-197518050-C,3-197518096-197518104-C,3-197518259-197518267-C,3-197518313-197518322-C,3-197518367-197518375-C,3-197518636-197518644-C,3-197518689-197518697-C,3-197518742-197518751-C,3-197518797-197518805-C;MOTIFS=C;STRUC=<VC172324>	HPRC,HGSVC	No	0.008	No	NA,NA	NA	NA
chr3:197517937	120846	INS	52	0.8532	0.6817	1	BDH1(9.8618e-10,1.188)	NA	NA	NA	NA	NA	NA	NA	NA	No	ID=3-197517879-197517887-C,3-197517933-197517941-C,3-197518042-197518050-C,3-197518096-197518104-C,3-197518259-197518267-C,3-197518313-197518322-C,3-197518367-197518375-C,3-197518636-197518644-C,3-197518689-197518697-C,3-197518742-197518751-C,3-197518797-197518805-C;MOTIFS=C;STRUC=<VC172324>	HPRC,HGSVC	No	0.008	No	NA,NA	NA	NA
chr3:197517944	120849	INS	1229	0.9327	0.2728	1	BDH1(9.8618e-10,1.188)	NA	NA	NA	NA	NA	NA	NA	NA	No	ID=3-197517879-197517887-C,3-197517933-197517941-C,3-197518042-197518050-C,3-197518096-197518104-C,3-197518259-197518267-C,3-197518313-197518322-C,3-197518367-197518375-C,3-197518636-197518644-C,3-197518689-197518697-C,3-197518742-197518751-C,3-197518797-197518805-C;MOTIFS=C;STRUC=<VC172324>	HPRC,HGSVC,1KG-ONT	No	0.008	No	NA,NA	NA	NA
chr3:197517944	120848	INS	1493	0.8112	0.6871	106	BDH1(9.8618e-10,1.188)	NA	NA	NA	NA	NA	NA	NA	NA	No	ID=3-197517879-197517887-C,3-197517933-197517941-C,3-197518042-197518050-C,3-197518096-197518104-C,3-197518259-197518267-C,3-197518313-197518322-C,3-197518367-197518375-C,3-197518636-197518644-C,3-197518689-197518697-C,3-197518742-197518751-C,3-197518797-197518805-C;MOTIFS=C;STRUC=<VC172324>	HPRC,HGSVC,1KG-ONT	No	0.008	Yes	NA,NA	NA	NA
chr3:197517944	120847	INS	51	0.8935	0.4026	3	BDH1(9.8618e-10,1.188)	NA	NA	NA	NA	NA	NA	NA	NA	No	ID=3-197517879-197517887-C,3-197517933-197517941-C,3-197518042-197518050-C,3-197518096-197518104-C,3-197518259-197518267-C,3-197518313-197518322-C,3-197518367-197518375-C,3-197518636-197518644-C,3-197518689-197518697-C,3-197518742-197518751-C,3-197518797-197518805-C;MOTIFS=C;STRUC=<VC172324>	HPRC,HGSVC	No	0.008	Yes	NA,NA	NA	NA
chr3:197517998	120851	INS	55	0.9068	0.4196	2	BDH1(9.8618e-10,1.188)	NA	NA	NA	NA	NA	NA	NA	NA	No	ID=3-197517879-197517887-C,3-197517933-197517941-C,3-197518042-197518050-C,3-197518096-197518104-C,3-197518259-197518267-C,3-197518313-197518322-C,3-197518367-197518375-C,3-197518636-197518644-C,3-197518689-197518697-C,3-197518742-197518751-C,3-197518797-197518805-C;MOTIFS=C;STRUC=<VC172324>	HPRC,HGSVC	No	0.008	Yes	NA,NA	NA	NA
chr3:197518049	120852	DEL	58	0.8151	0.6474	2	BDH1(9.8618e-10,1.188)	NA	NA	NA	NA	NA	NA	NA	NA	No	ID=3-197517879-197517887-C,3-197517933-197517941-C,3-197518042-197518050-C,3-197518096-197518104-C,3-197518259-197518267-C,3-197518313-197518322-C,3-197518367-197518375-C,3-197518636-197518644-C,3-197518689-197518697-C,3-197518742-197518751-C,3-197518797-197518805-C;MOTIFS=C;STRUC=<VC172324>	HPRC,1KG-ONT	No	2.755	No	NA,NA	NA	NA
chr3:197518097	120853	INS	109	0.8136	0.6629	5	BDH1(9.8618e-10,1.188)	NA	NA	NA	NA	NA	NA	NA	NA	No	ID=3-197517879-197517887-C,3-197517933-197517941-C,3-197518042-197518050-C,3-197518096-197518104-C,3-197518259-197518267-C,3-197518313-197518322-C,3-197518367-197518375-C,3-197518636-197518644-C,3-197518689-197518697-C,3-197518742-197518751-C,3-197518797-197518805-C;MOTIFS=C;STRUC=<VC172324>	HPRC,HGSVC,1KG-ONT	No	0.008	Yes	NA,NA	NA	NA
chr3:197518151	120855	INS	589	0.8657	0.6513	16	BDH1(9.8618e-10,1.188)	NA	NA	NA	NA	NA	NA	NA	NA	No	ID=3-197517879-197517887-C,3-197517933-197517941-C,3-197518042-197518050-C,3-197518096-197518104-C,3-197518259-197518267-C,3-197518313-197518322-C,3-197518367-197518375-C,3-197518636-197518644-C,3-197518689-197518697-C,3-197518742-197518751-C,3-197518797-197518805-C;MOTIFS=C;STRUC=<VC172324>	HPRC,HGSVC	No	0.008	Yes	NA,NA	NA	NA
chr3:197518153	120856	INS	109	0.8733	0.5384	92	BDH1(9.8618e-10,1.188)	NA	NA	NA	NA	NA	NA	NA	NA	No	ID=3-197517879-197517887-C,3-197517933-197517941-C,3-197518042-197518050-C,3-197518096-197518104-C,3-197518259-197518267-C,3-197518313-197518322-C,3-197518367-197518375-C,3-197518636-197518644-C,3-197518689-197518697-C,3-197518742-197518751-C,3-197518797-197518805-C;MOTIFS=C;STRUC=<VC172324>	HPRC,HGSVC,1KG-ONT	No	0.008	Yes	NA,NA	NA	NA
chr3:197518268	120857	INS	918	0.8152	0.6242	36	BDH1(9.8618e-10,1.188)	NA	NA	NA	NA	NA	NA	NA	NA	No	ID=3-197517879-197517887-C,3-197517933-197517941-C,3-197518042-197518050-C,3-197518096-197518104-C,3-197518259-197518267-C,3-197518313-197518322-C,3-197518367-197518375-C,3-197518636-197518644-C,3-197518689-197518697-C,3-197518742-197518751-C,3-197518797-197518805-C;MOTIFS=C;STRUC=<VC172324>	HPRC,HGSVC	No	0.008	Yes	NA,NA	NA	NA
chr3:197518304	120858	INS	217	0.8182	0.6515	57	BDH1(9.8618e-10,1.188)	NA	NA	NA	NA	NA	NA	NA	NA	No	ID=3-197517879-197517887-C,3-197517933-197517941-C,3-197518042-197518050-C,3-197518096-197518104-C,3-197518259-197518267-C,3-197518313-197518322-C,3-197518367-197518375-C,3-197518636-197518644-C,3-197518689-197518697-C,3-197518742-197518751-C,3-197518797-197518805-C;MOTIFS=C;STRUC=<VC172324>	HPRC,HGSVC,1KG-ONT	No	0.008	Yes	NA,NA	NA	NA
chr3:197518314	120859	INS	874	0.9016	0.36	2	BDH1(9.8618e-10,1.188)	NA	NA	NA	NA	NA	NA	NA	NA	No	ID=3-197517879-197517887-C,3-197517933-197517941-C,3-197518042-197518050-C,3-197518096-197518104-C,3-197518259-197518267-C,3-197518313-197518322-C,3-197518367-197518375-C,3-197518636-197518644-C,3-197518689-197518697-C,3-197518742-197518751-C,3-197518797-197518805-C;MOTIFS=C;STRUC=<VC172324>	HPRC,HGSVC	No	0.008	No	NA,NA	NA	NA
chr3:197518331	120860	INS	165	0.8898	0.4196	39	BDH1(9.8618e-10,1.188)	NA	NA	NA	NA	NA	NA	NA	NA	No	ID=3-197517879-197517887-C,3-197517933-197517941-C,3-197518042-197518050-C,3-197518096-197518104-C,3-197518259-197518267-C,3-197518313-197518322-C,3-197518367-197518375-C,3-197518636-197518644-C,3-197518689-197518697-C,3-197518742-197518751-C,3-197518797-197518805-C;MOTIFS=C;STRUC=<VC172324>	HPRC,HGSVC	No	0.008	Yes	NA,NA	NA	NA
chr3:197518353	120861	INS	55	0.827	0.6122	15	BDH1(9.8618e-10,1.188)	NA	NA	NA	NA	NA	NA	NA	NA	No	ID=3-197517879-197517887-C,3-197517933-197517941-C,3-197518042-197518050-C,3-197518096-197518104-C,3-197518259-197518267-C,3-197518313-197518322-C,3-197518367-197518375-C,3-197518636-197518644-C,3-197518689-197518697-C,3-197518742-197518751-C,3-197518797-197518805-C;MOTIFS=C;STRUC=<VC172324>	HPRC,HGSVC,1KG-ONT	No	0.154	Yes	NA,NA	NA	NA
chr3:197518367	120862	INS	55	0.9176	0.3111	22	BDH1(9.8618e-10,1.188)	NA	NA	NA	NA	NA	NA	NA	NA	No	ID=3-197517879-197517887-C,3-197517933-197517941-C,3-197518042-197518050-C,3-197518096-197518104-C,3-197518259-197518267-C,3-197518313-197518322-C,3-197518367-197518375-C,3-197518636-197518644-C,3-197518689-197518697-C,3-197518742-197518751-C,3-197518797-197518805-C;MOTIFS=C;STRUC=<VC172324>	HPRC,HGSVC,1KG-ONT	No	0.154	No	NA,NA	NA	NA
chr3:197518462	120863	INS	108	0.8714	0.5714	9	BDH1(9.8618e-10,1.188)	NA	NA	NA	NA	NA	NA	NA	NA	No	ID=3-197517879-197517887-C,3-197517933-197517941-C,3-197518042-197518050-C,3-197518096-197518104-C,3-197518259-197518267-C,3-197518313-197518322-C,3-197518367-197518375-C,3-197518636-197518644-C,3-197518689-197518697-C,3-197518742-197518751-C,3-197518797-197518805-C;MOTIFS=C;STRUC=<VC172324>	HPRC,HGSVC,1KG-ONT	No	0.008	Yes	NA,NA	NA	NA
chr3:197518536	120864	DEL	54	0.862	0.5403	23	BDH1(9.8618e-10,1.188)	NA	NA	NA	NA	NA	NA	NA	NA	No	ID=3-197517879-197517887-C,3-197517933-197517941-C,3-197518042-197518050-C,3-197518096-197518104-C,3-197518259-197518267-C,3-197518313-197518322-C,3-197518367-197518375-C,3-197518636-197518644-C,3-197518689-197518697-C,3-197518742-197518751-C,3-197518797-197518805-C;MOTIFS=C;STRUC=<VC172324>	HPRC,1KG-ONT	No	1.965	Yes	NA,NA	NA	NA
chr3:197518569	120866	INS	323	0.9042	0.3428	10	BDH1(9.8618e-10,1.188)	NA	NA	NA	NA	NA	NA	NA	NA	No	ID=3-197517879-197517887-C,3-197517933-197517941-C,3-197518042-197518050-C,3-197518096-197518104-C,3-197518259-197518267-C,3-197518313-197518322-C,3-197518367-197518375-C,3-197518636-197518644-C,3-197518689-197518697-C,3-197518742-197518751-C,3-197518797-197518805-C;MOTIFS=C;STRUC=<VC172324>	HPRC,HGSVC,1KG-ONT	No	0.008	Yes	NA,NA	NA	NA
chr3:197518569	120865	INS	53	0.8509	0.5608	4	BDH1(9.8618e-10,1.188)	NA	NA	NA	NA	NA	NA	NA	NA	No	ID=3-197517879-197517887-C,3-197517933-197517941-C,3-197518042-197518050-C,3-197518096-197518104-C,3-197518259-197518267-C,3-197518313-197518322-C,3-197518367-197518375-C,3-197518636-197518644-C,3-197518689-197518697-C,3-197518742-197518751-C,3-197518797-197518805-C;MOTIFS=C;STRUC=<VC172324>	HPRC,HGSVC,1KG-ONT	No	0.008	No	NA,NA	NA	NA
chr3:197518639	120867	INS	53	0.8297	0.6074	5	BDH1(9.8618e-10,1.188)	NA	NA	NA	NA	NA	NA	NA	NA	No	ID=3-197517879-197517887-C,3-197517933-197517941-C,3-197518042-197518050-C,3-197518096-197518104-C,3-197518259-197518267-C,3-197518313-197518322-C,3-197518367-197518375-C,3-197518636-197518644-C,3-197518689-197518697-C,3-197518742-197518751-C,3-197518797-197518805-C;MOTIFS=C;STRUC=<VC172324>	HPRC,HGSVC,1KG-ONT	No	0.032	Yes	NA,NA	NA	NA
chr3:197518687	120868	DEL	53	0.8878	0.4271	11	BDH1(9.8618e-10,1.188)	NA	NA	NA	NA	NA	NA	NA	NA	No	ID=3-197517879-197517887-C,3-197517933-197517941-C,3-197518042-197518050-C,3-197518096-197518104-C,3-197518259-197518267-C,3-197518313-197518322-C,3-197518367-197518375-C,3-197518636-197518644-C,3-197518689-197518697-C,3-197518742-197518751-C,3-197518797-197518805-C;MOTIFS=C;STRUC=<VC172324>	HPRC,1KG-ONT	No	3.377	Yes	NA,NA	NA	NA
chr3:197518691	120869	INS	57	0.9461	0.2141	12	BDH1(9.8618e-10,1.188)	NA	NA	NA	NA	NA	NA	NA	NA	No	ID=3-197517879-197517887-C,3-197517933-197517941-C,3-197518042-197518050-C,3-197518096-197518104-C,3-197518259-197518267-C,3-197518313-197518322-C,3-197518367-197518375-C,3-197518636-197518644-C,3-197518689-197518697-C,3-197518742-197518751-C,3-197518797-197518805-C;MOTIFS=C;STRUC=<VC172324>	HPRC,HGSVC,1KG-ONT	No	0.008	No	NA,NA	NA	NA
chr3:197518746	120870	INS	382	0.8656	0.4947	4	BDH1(9.8618e-10,1.188)	NA	NA	NA	NA	NA	NA	NA	NA	No	ID=3-197517879-197517887-C,3-197517933-197517941-C,3-197518042-197518050-C,3-197518096-197518104-C,3-197518259-197518267-C,3-197518313-197518322-C,3-197518367-197518375-C,3-197518636-197518644-C,3-197518689-197518697-C,3-197518742-197518751-C,3-197518797-197518805-C;MOTIFS=C;STRUC=<VC172324>	HPRC,HGSVC,1KG-ONT	No	0.008	No	NA,NA	NA	NA
chr3:197518782	120871	INS	57	0.8612	0.5009	1	BDH1(9.8618e-10,1.188)	NA	NA	NA	NA	NA	NA	NA	NA	No	ID=3-197517879-197517887-C,3-197517933-197517941-C,3-197518042-197518050-C,3-197518096-197518104-C,3-197518259-197518267-C,3-197518313-197518322-C,3-197518367-197518375-C,3-197518636-197518644-C,3-197518689-197518697-C,3-197518742-197518751-C,3-197518797-197518805-C;MOTIFS=C;STRUC=<VC172324>	HPRC,HGSVC,1KG-ONT	No	0.008	No	NA,NA	NA	NA
chr3:197518786	120873	INS	53	0.9021	0.3646	192	BDH1(9.8618e-10,1.188)	NA	NA	NA	NA	NA	NA	NA	NA	No	ID=3-197517879-197517887-C,3-197517933-197517941-C,3-197518042-197518050-C,3-197518096-197518104-C,3-197518259-197518267-C,3-197518313-197518322-C,3-197518367-197518375-C,3-197518636-197518644-C,3-197518689-197518697-C,3-197518742-197518751-C,3-197518797-197518805-C;MOTIFS=C;STRUC=<VC172324>	HPRC,HGSVC,1KG-ONT	No	0.145	Yes	NA,NA	NA	NA
chr3:197518786	120872	INS	107	0.8718	0.4956	95	BDH1(9.8618e-10,1.188)	NA	NA	NA	NA	NA	NA	NA	NA	No	ID=3-197517879-197517887-C,3-197517933-197517941-C,3-197518042-197518050-C,3-197518096-197518104-C,3-197518259-197518267-C,3-197518313-197518322-C,3-197518367-197518375-C,3-197518636-197518644-C,3-197518689-197518697-C,3-197518742-197518751-C,3-197518797-197518805-C;MOTIFS=C;STRUC=<VC172324>	HPRC,HGSVC,1KG-ONT	No	0.145	Yes	NA,NA	NA	NA
chr3:197518797	120874	INS	54	0.8281	0.6305	65	BDH1(9.8618e-10,1.188)	NA	NA	NA	NA	NA	NA	NA	NA	No	ID=3-197517879-197517887-C,3-197517933-197517941-C,3-197518042-197518050-C,3-197518096-197518104-C,3-197518259-197518267-C,3-197518313-197518322-C,3-197518367-197518375-C,3-197518636-197518644-C,3-197518689-197518697-C,3-197518742-197518751-C,3-197518797-197518805-C;MOTIFS=C;STRUC=<VC172324>	HPRC,HGSVC,1KG-ONT	No	0.008	Yes	NA,NA	NA	NA
chr3:197518855	120875	DEL	57	0.8561	0.5545	5	BDH1(9.8618e-10,1.188)	NA	NA	NA	NA	NA	NA	NA	NA	No	ID=3-197517879-197517887-C,3-197517933-197517941-C,3-197518042-197518050-C,3-197518096-197518104-C,3-197518259-197518267-C,3-197518313-197518322-C,3-197518367-197518375-C,3-197518636-197518644-C,3-197518689-197518697-C,3-197518742-197518751-C,3-197518797-197518805-C;MOTIFS=C;STRUC=<VC172324>	HPRC,1KG-ONT	No	4.09	No	NA,NA	NA	NA
chr3:197518859	120876	INS	159	0.8351	0.5953	15	BDH1(9.8618e-10,1.188)	NA	NA	NA	NA	NA	NA	NA	NA	No	ID=3-197517879-197517887-C,3-197517933-197517941-C,3-197518042-197518050-C,3-197518096-197518104-C,3-197518259-197518267-C,3-197518313-197518322-C,3-197518367-197518375-C,3-197518636-197518644-C,3-197518689-197518697-C,3-197518742-197518751-C,3-197518797-197518805-C;MOTIFS=C;STRUC=<VC172324>	HPRC,HGSVC,1KG-ONT	No	0.095	Yes	NA,NA	NA	NA
chr3:197518882	120877	INS	170	0.8512	0.5403	1	BDH1(9.8618e-10,1.188)	NA	NA	NA	NA	NA	NA	NA	NA	No	ID=3-197517879-197517887-C,3-197517933-197517941-C,3-197518042-197518050-C,3-197518096-197518104-C,3-197518259-197518267-C,3-197518313-197518322-C,3-197518367-197518375-C,3-197518636-197518644-C,3-197518689-197518697-C,3-197518742-197518751-C,3-197518797-197518805-C;MOTIFS=C;STRUC=<VC172324>	HPRC,HGSVC,1KG-ONT	No	1.848	No	NA,NA	NA	NA
chr3:197518883	120878	INS	53	0.9494	0.2039	6	BDH1(9.8618e-10,1.188)	NA	NA	NA	NA	NA	NA	NA	NA	No	ID=3-197517879-197517887-C,3-197517933-197517941-C,3-197518042-197518050-C,3-197518096-197518104-C,3-197518259-197518267-C,3-197518313-197518322-C,3-197518367-197518375-C,3-197518636-197518644-C,3-197518689-197518697-C,3-197518742-197518751-C,3-197518797-197518805-C;MOTIFS=C;STRUC=<VC172324>	HPRC,HGSVC,1KG-ONT	No	1.848	Yes	NA,NA	NA	NA
chr3:197518905	120879	INS	110	0.8421	0.5859	2	BDH1(9.8618e-10,1.188)	NA	NA	NA	NA	NA	NA	NA	NA	No	ID=3-197517879-197517887-C,3-197517933-197517941-C,3-197518042-197518050-C,3-197518096-197518104-C,3-197518259-197518267-C,3-197518313-197518322-C,3-197518367-197518375-C,3-197518636-197518644-C,3-197518689-197518697-C,3-197518742-197518751-C,3-197518797-197518805-C;MOTIFS=C;STRUC=<VC172324>	HPRC,HGSVC,1KG-ONT	No	0.095	No	NA,NA	NA	NA
chr3:197518953	120880	INS	105	0.9331	0.2569	130	BDH1(9.8618e-10,1.188)	NA	NA	NA	NA	NA	NA	NA	NA	No	ID=3-197517879-197517887-C,3-197517933-197517941-C,3-197518042-197518050-C,3-197518096-197518104-C,3-197518259-197518267-C,3-197518313-197518322-C,3-197518367-197518375-C,3-197518636-197518644-C,3-197518689-197518697-C,3-197518742-197518751-C,3-197518797-197518805-C;MOTIFS=C;STRUC=<VC172324>	HPRC,HGSVC,1KG-ONT	No	0.112	Yes	NA,NA	NA	NA
chr3:197519004	120881	INS	50	0.8175	0.6466	9	BDH1(9.8618e-10,1.188)	NA	NA	NA	NA	NA	NA	NA	NA	No	NA	HPRC,HGSVC,1KG-ONT	No	0.112	Yes	NA,NA	NA	NA
chr3:197538518	120882	INS	213	0.8322	0.6339	1	BDH1(9.8618e-10,1.188)	NA	NA	NA	NA	NA	NA	NA	NA	No	NA	NA	No	0.328	No	NA,NA	NA	NA
chr3:197549975	120883	INS	54	0.8213	0.6329	2	BDH1(9.8618e-10,1.188)	NA	NA	NA	NA	NA	NA	NA	NA	No	NA	NA	No	0.328	No	NA,NA	NA	NA
chr3:197560902	120884	DEL	613	0.8911	0.4057	7	BDH1(9.8618e-10,1.188)	NA	NA	NA	NA	NA	NA	NA	NA	No	ID=3-197561347-197561355-T;MOTIFS=T;STRUC=<TR2584525>	HPRC	Yes	1.397	Yes	NA,NA	NA	NA
chr3:197574916	120885	INS	97	0.8813	0.4172	1	NA	NA	NA	NA	NA	NA	NA	NA	NA	No	NA	HGSVC	Yes	3.322	No	NA,NA	NA	NA
chr3:197576918	120886	INS	69	0.8555	0.5989	3	NA	NA	NA	NA	NA	NA	NA	NA	NA	No	NA	NA	Yes	3.322	Yes	NA,NA	NA	NA
chr3:197576943	120888	DEL	69	0.9366	0.2726	127	NA	NA	NA	NA	NA	NA	NA	NA	NA	No	NA	HPRC,HGSVC,1KG-ONT	No	1.341	Yes	NA,NA	NA	NA
chr3:197576943	120887	INS	138	0.849	0.5584	15	NA	NA	NA	NA	NA	NA	NA	NA	NA	No	NA	1KG-ONT	Yes	3.322	Yes	NA,NA	NA	NA
chr3:197577006	120889	DEL	68	0.8719	0.4629	18	NA	NA	NA	NA	NA	NA	NA	NA	NA	No	NA	HPRC,HGSVC,1KG-ONT	No	1.841	Yes	NA,NA	NA	NA
chr3:197577208	120890	DEL	104	0.9543	0.4043	1	NA	NA	NA	NA	NA	NA	NA	NA	NA	No	NA	HPRC,1KG-ONT	No	3.251	No	NA,NA	NA	NA
chr3:197578469	120891	DEL	70	0.8828	0.442	2	NA	NA	NA	NA	NA	NA	NA	NA	NA	No	NA	NA	Yes	0.951	No	NA,NA	NA	NA
chr3:197580431	120892	DEL	7188	0.8069	0.6687	20	NA	NA	NA	NA	NA	NA	NA	NA	enhancer	No	ID=3-197580630-197580639-GCT;MOTIFS=GCT;STRUC=(GCT)n,ID=3-197581620-197581774-CAGCCACTCCTATCTACGCCCATCTTTCCTGGGGA;MOTIFS=CAGCCACTCCTATCTACGCCCATCTTTCCTGGGGA;STRUC=(CAGCCACTCCTATCTACGCCCATCTTTCCTGGGGA)n,ID=3-197582634-197582661-A;MOTIFS=A;STRUC=<TR2584551>,ID=3-197582833-197582856-T;MOTIFS=T;STRUC=<TR2584552>,ID=3-197582987-197582996-CAC;MOTIFS=CAC;STRUC=<TR2584553>,ID=3-197583814-197583834-T;MOTIFS=T;STRUC=<TR2584554>,ID=3-197584558-197584567-TCC;MOTIFS=TCC;STRUC=<TR2584555>,ID=3-197584623-197584632-CAC;MOTIFS=CAC;STRUC=<TR2584556>,ID=3-197584998-197585007-GCA;MOTIFS=GCA;STRUC=<TR2584557>,ID=3-197585186-197585196-TCC;MOTIFS=TCC;STRUC=<TR2584558>,ID=3-197585346-197585355-A;MOTIFS=A;STRUC=<TR2584559>,ID=3-197585443-197585452-TAA;MOTIFS=TAA;STRUC=<TR2584560>,ID=3-197585911-197585920-GAG;MOTIFS=GAG;STRUC=<TR2584561>,ID=3-197586878-197586901-T;MOTIFS=T;STRUC=<TR2584562>,ID=3-197587227-197587244-A;MOTIFS=A;STRUC=<TR2584563>	HPRC,HGSVC,1KG-ONT	Yes	4.496	Yes	NA,NA	NA	NA
chr3:197581561	120893	INS	1120	0.9362	0.261	8	NA	NA	NA	NA	NA	NA	NA	NA	NA	No	NA	HPRC,HGSVC	No	3.322	No	NA,NA	NA	NA
chr3:197581635	120894	INS	105	0.828	0.6201	604	NA	NA	NA	NA	NA	NA	NA	NA	NA	No	ID=3-197581620-197581774-CAGCCACTCCTATCTACGCCCATCTTTCCTGGGGA;MOTIFS=CAGCCACTCCTATCTACGCCCATCTTTCCTGGGGA;STRUC=(CAGCCACTCCTATCTACGCCCATCTTTCCTGGGGA)n	HPRC,1KG-ONT	No	3.322	Yes	NA,NA	NA	NA
chr3:197581655	120896	DEL	175	0.8192	0.6467	1	NA	NA	NA	NA	NA	NA	NA	NA	NA	No	ID=3-197581620-197581774-CAGCCACTCCTATCTACGCCCATCTTTCCTGGGGA;MOTIFS=CAGCCACTCCTATCTACGCCCATCTTTCCTGGGGA;STRUC=(CAGCCACTCCTATCTACGCCCATCTTTCCTGGGGA)n	NA	No	4.32	No	NA,NA	NA	NA
chr3:197581655	120895	INS	70	0.8867	0.4005	2	NA	NA	NA	NA	NA	NA	NA	NA	NA	No	ID=3-197581620-197581774-CAGCCACTCCTATCTACGCCCATCTTTCCTGGGGA;MOTIFS=CAGCCACTCCTATCTACGCCCATCTTTCCTGGGGA;STRUC=(CAGCCACTCCTATCTACGCCCATCTTTCCTGGGGA)n	NA	No	3.322	No	NA,NA	NA	NA
chr3:197581656	120897	INS	103	0.818	0.6472	3	NA	NA	NA	NA	NA	NA	NA	NA	NA	No	ID=3-197581620-197581774-CAGCCACTCCTATCTACGCCCATCTTTCCTGGGGA;MOTIFS=CAGCCACTCCTATCTACGCCCATCTTTCCTGGGGA;STRUC=(CAGCCACTCCTATCTACGCCCATCTTTCCTGGGGA)n	HPRC,1KG-ONT	No	3.322	No	NA,NA	NA	NA
chr3:197581690	120898	DEL	105	0.8959	0.3658	49	NA	NA	NA	NA	NA	NA	NA	NA	NA	No	ID=3-197581620-197581774-CAGCCACTCCTATCTACGCCCATCTTTCCTGGGGA;MOTIFS=CAGCCACTCCTATCTACGCCCATCTTTCCTGGGGA;STRUC=(CAGCCACTCCTATCTACGCCCATCTTTCCTGGGGA)n	HPRC,HGSVC,1KG-ONT	No	4.85	Yes	NA,NA	NA	NA
chr3:197581755	120899	DEL	141	0.8066	0.6665	1	NA	NA	NA	NA	NA	NA	NA	NA	NA	No	ID=3-197581620-197581774-CAGCCACTCCTATCTACGCCCATCTTTCCTGGGGA;MOTIFS=CAGCCACTCCTATCTACGCCCATCTTTCCTGGGGA;STRUC=(CAGCCACTCCTATCTACGCCCATCTTTCCTGGGGA)n	HPRC,HGSVC,1KG-ONT	No	5.289	No	NA,NA	NA	NA
chr3:197581880	120900	INS	770	0.8096	0.6886	21	NA	NA	NA	NA	NA	NA	NA	NA	NA	No	ID=3-197581620-197581774-CAGCCACTCCTATCTACGCCCATCTTTCCTGGGGA;MOTIFS=CAGCCACTCCTATCTACGCCCATCTTTCCTGGGGA;STRUC=(CAGCCACTCCTATCTACGCCCATCTTTCCTGGGGA)n	HPRC,HGSVC,1KG-ONT	No	1.616	Yes	NA,NA	NA	NA
chr3:197581904	120901	INS	209	0.8487	0.6928	1	NA	NA	NA	NA	NA	NA	NA	NA	NA	No	ID=3-197581620-197581774-CAGCCACTCCTATCTACGCCCATCTTTCCTGGGGA;MOTIFS=CAGCCACTCCTATCTACGCCCATCTTTCCTGGGGA;STRUC=(CAGCCACTCCTATCTACGCCCATCTTTCCTGGGGA)n	HPRC,HGSVC,1KG-ONT	No	1.616	No	NA,NA	NA	NA
chr3:197581915	120902	INS	560	0.8482	0.5776	3	NA	NA	NA	NA	NA	NA	NA	NA	NA	No	ID=3-197581620-197581774-CAGCCACTCCTATCTACGCCCATCTTTCCTGGGGA;MOTIFS=CAGCCACTCCTATCTACGCCCATCTTTCCTGGGGA;STRUC=(CAGCCACTCCTATCTACGCCCATCTTTCCTGGGGA)n	HPRC,HGSVC,1KG-ONT	No	1.616	Yes	NA,NA	NA	NA
chr3:197581934	120903	INS	455	0.807	0.6769	202	NA	NA	NA	NA	NA	NA	NA	NA	NA	No	ID=3-197581620-197581774-CAGCCACTCCTATCTACGCCCATCTTTCCTGGGGA;MOTIFS=CAGCCACTCCTATCTACGCCCATCTTTCCTGGGGA;STRUC=(CAGCCACTCCTATCTACGCCCATCTTTCCTGGGGA)n	HPRC,HGSVC,1KG-ONT	No	3.828	Yes	NA,NA	NA	NA
chr3:197581950	120907	INS	700	0.9558	0.193	4	NA	NA	NA	NA	NA	NA	NA	NA	NA	No	ID=3-197581620-197581774-CAGCCACTCCTATCTACGCCCATCTTTCCTGGGGA;MOTIFS=CAGCCACTCCTATCTACGCCCATCTTTCCTGGGGA;STRUC=(CAGCCACTCCTATCTACGCCCATCTTTCCTGGGGA)n	HPRC,HGSVC,1KG-ONT	No	2.538	No	NA,NA	NA	NA
chr3:197581950	120906	INS	630	0.8037	0.6809	63	NA	NA	NA	NA	NA	NA	NA	NA	NA	No	ID=3-197581620-197581774-CAGCCACTCCTATCTACGCCCATCTTTCCTGGGGA;MOTIFS=CAGCCACTCCTATCTACGCCCATCTTTCCTGGGGA;STRUC=(CAGCCACTCCTATCTACGCCCATCTTTCCTGGGGA)n	HPRC,HGSVC,1KG-ONT	No	2.538	No	NA,NA	NA	NA
chr3:197581950	120905	INS	595	0.9206	0.3073	16	NA	NA	NA	NA	NA	NA	NA	NA	NA	No	ID=3-197581620-197581774-CAGCCACTCCTATCTACGCCCATCTTTCCTGGGGA;MOTIFS=CAGCCACTCCTATCTACGCCCATCTTTCCTGGGGA;STRUC=(CAGCCACTCCTATCTACGCCCATCTTTCCTGGGGA)n	HPRC,HGSVC,1KG-ONT	No	2.538	Yes	NA,NA	NA	NA
chr3:197581950	120904	INS	315	0.8887	0.5904	23	NA	NA	NA	NA	NA	NA	NA	NA	NA	No	ID=3-197581620-197581774-CAGCCACTCCTATCTACGCCCATCTTTCCTGGGGA;MOTIFS=CAGCCACTCCTATCTACGCCCATCTTTCCTGGGGA;STRUC=(CAGCCACTCCTATCTACGCCCATCTTTCCTGGGGA)n	HPRC,HGSVC,1KG-ONT	No	2.538	Yes	NA,NA	NA	NA
chr3:197581985	120908	INS	350	0.7867	0.6898	5	NA	NA	NA	NA	NA	NA	NA	NA	NA	No	ID=3-197581620-197581774-CAGCCACTCCTATCTACGCCCATCTTTCCTGGGGA;MOTIFS=CAGCCACTCCTATCTACGCCCATCTTTCCTGGGGA;STRUC=(CAGCCACTCCTATCTACGCCCATCTTTCCTGGGGA)n	HPRC,HGSVC,1KG-ONT	No	3.322	Yes	NA,NA	NA	NA
chr3:197581988	120909	INS	282	0.8233	0.6764	3	NA	NA	NA	NA	NA	NA	NA	NA	NA	No	ID=3-197581620-197581774-CAGCCACTCCTATCTACGCCCATCTTTCCTGGGGA;MOTIFS=CAGCCACTCCTATCTACGCCCATCTTTCCTGGGGA;STRUC=(CAGCCACTCCTATCTACGCCCATCTTTCCTGGGGA)n	HPRC,HGSVC,1KG-ONT	No	3.322	No	NA,NA	NA	NA
chr3:197582005	120910	DEL	70	0.8411	0.5848	613	NA	NA	NA	NA	NA	NA	NA	NA	NA	No	ID=3-197581620-197581774-CAGCCACTCCTATCTACGCCCATCTTTCCTGGGGA;MOTIFS=CAGCCACTCCTATCTACGCCCATCTTTCCTGGGGA;STRUC=(CAGCCACTCCTATCTACGCCCATCTTTCCTGGGGA)n	1KG-ONT	No	5.499	Yes	NA,NA	NA	NA
chr3:197582089	120911	INS	1155	0.8735	0.4808	50	NA	NA	NA	NA	NA	NA	NA	NA	NA	No	ID=3-197581620-197581774-CAGCCACTCCTATCTACGCCCATCTTTCCTGGGGA;MOTIFS=CAGCCACTCCTATCTACGCCCATCTTTCCTGGGGA;STRUC=(CAGCCACTCCTATCTACGCCCATCTTTCCTGGGGA)n	NA	No	3.242	Yes	NA,NA	NA	NA
chr3:197589927	120912	DEL	62	0.8524	0.5698	12	NA	NA	NA	NA	NA	NA	NA	NA	NA	No	ID=3-197589927-197589941-TA,3-197589944-197589959-AT,3-197589962-197589981-AT,3-197589986-197590003-AT,3-197590004-197590021-AT,3-197590022-197590033-AT;MOTIFS=TA,AT;STRUC=<VC172330>	HPRC,HGSVC,1KG-ONT	No	1.801	Yes	NA,NA	NA	NA
chr3:197589930	120913	DEL	74	0.9517	0.1986	368	NA	NA	NA	NA	NA	NA	NA	NA	NA	No	ID=3-197589927-197589941-TA,3-197589944-197589959-AT,3-197589962-197589981-AT,3-197589986-197590003-AT,3-197590004-197590021-AT,3-197590022-197590033-AT;MOTIFS=TA,AT;STRUC=<VC172330>	HPRC,HGSVC,1KG-ONT	No	1.747	Yes	NA,NA	NA	NA
chr3:197589934	120914	DEL	70	0.9697	0.1379	192	NA	NA	NA	NA	NA	NA	NA	NA	NA	No	ID=3-197589927-197589941-TA,3-197589944-197589959-AT,3-197589962-197589981-AT,3-197589986-197590003-AT,3-197590004-197590021-AT,3-197590022-197590033-AT;MOTIFS=TA,AT;STRUC=<VC172330>	HPRC,HGSVC,1KG-ONT	No	1.23	Yes	NA,NA	NA	NA
chr3:197589938	120915	DEL	66	0.9319	0.2718	228	NA	NA	NA	NA	NA	NA	NA	NA	NA	No	ID=3-197589927-197589941-TA,3-197589944-197589959-AT,3-197589962-197589981-AT,3-197589986-197590003-AT,3-197590004-197590021-AT,3-197590022-197590033-AT;MOTIFS=TA,AT;STRUC=<VC172330>	HPRC,HGSVC,1KG-ONT	No	1.23	Yes	NA,NA	NA	NA
chr3:197589943	120916	DEL	77	0.9759	0.1268	714	NA	NA	NA	NA	NA	NA	NA	NA	NA	No	ID=3-197589927-197589941-TA,3-197589944-197589959-AT,3-197589962-197589981-AT,3-197589986-197590003-AT,3-197590004-197590021-AT,3-197590022-197590033-AT;MOTIFS=TA,AT;STRUC=<VC172330>	HPRC,HGSVC,1KG-ONT	No	1.217	Yes	NA,NA	NA	NA
chr3:197601877	120917	INS	70	0.8782	0.4438	2	NA	NA	NA	NA	NA	NA	NA	NA	NA	No	NA	NA	Yes	0.011	No	NA,NA	NA	NA
chr3:197602416	120918	INS	50	0.7995	0.6781	2	NA	NA	NA	NA	NA	NA	NA	NA	NA	No	NA	NA	Yes	0.011	No	NA,NA	NA	NA
chr3:197602435	120919	INS	50	0.836	0.6083	361	NA	NA	NA	NA	NA	NA	NA	NA	NA	No	NA	NA	Yes	0.011	Yes	NA,NA	NA	NA
chr3:197602554	120920	DEL	79	0.8769	0.4397	474	NA	NA	NA	NA	NA	NA	NA	NA	NA	No	NA	HPRC,HGSVC,1KG-ONT	No	0.081	Yes	NA,NA	NA	NA
chr3:197602557	120921	DEL	75	0.8768	0.4452	18	NA	NA	NA	NA	NA	NA	NA	NA	NA	No	NA	HPRC,HGSVC,1KG-ONT	No	0.081	Yes	NA,NA	NA	NA
chr3:197608876	120922	INS	53	0.9577	0.1737	49	NA	NA	NA	NA	NA	NA	NA	NA	NA	No	NA	HPRC,HGSVC,1KG-ONT	Yes	0.438	Yes	NA,NA	NA	NA
chr3:197636328	120923	INS	50	0.8495	0.5433	11	NA	NA	NA	NA	NA	NA	NA	NA	NA	Yes	NA	NA	No	4.913	Yes	NA,NA	NA	NA
chr3:197636341	120924	INS	54	0.8538	0.5487	1	NA	NA	NA	NA	NA	NA	NA	NA	NA	Yes	ID=3-197636330-197636347-TA;MOTIFS=TA;STRUC=<TR2584642>	NA	No	4.913	No	NA,NA	NA	NA
chr3:197637703	120925	DEL	94	0.9196	0.2984	592	NA	NA	NA	NA	NA	NA	NA	NA	NA	Yes	NA	HPRC,HGSVC,1KG-ONT	Yes	0.081	Yes	NA,NA	NA	NA
chr3:197637933	120926	DEL	92	0.8557	0.5997	5	NA	NA	NA	NA	NA	NA	NA	NA	NA	Yes	NA	HPRC,HGSVC,1KG-ONT	No	0.021	No	NA,NA	NA	NA
chr3:197638114	120927	INS	93	0.9415	0.4767	6	NA	NA	NA	NA	NA	NA	NA	NA	NA	Yes	NA	NA	No	0.043	No	NA,NA	NA	NA
chr3:197638521	120928	INS	235	0.8698	0.479	1	NA	NA	NA	NA	NA	NA	NA	NA	NA	Yes	NA	NA	No	0.001	No	NA,NA	NA	NA
chr3:197638541	120929	DEL	141	0.8734	0.4512	7	NA	NA	NA	NA	NA	NA	NA	NA	NA	Yes	NA	HGSVC,1KG-ONT	No	0.026	Yes	NA,NA	NA	NA
chr3:197639363	120930	DEL	188	0.8271	0.6201	252	NA	NA	NA	NA	NA	NA	NA	NA	NA	Yes	NA	NA	No	0.018	Yes	NA,NA	NA	NA
chr3:197640060	120931	DEL	610	0.9106	0.3725	4	NA	NA	NA	NA	NA	NA	NA	NA	NA	Yes	NA	NA	No	0.026	Yes	NA,NA	NA	NA
chr3:197640298	120932	INS	188	0.8934	0.3711	91	NA	NA	NA	NA	NA	NA	NA	NA	NA	Yes	NA	HPRC,HGSVC	No	0.052	Yes	NA,NA	NA	NA
chr3:197640744	120933	INS	236	0.8303	0.6284	163	NA	NA	NA	NA	NA	NA	NA	NA	NA	Yes	NA	HPRC,HGSVC,1KG-ONT	No	0.052	Yes	NA,NA	NA	NA
chr3:197641642	120934	DEL	141	0.8912	0.3831	92	NA	NA	NA	NA	NA	NA	NA	NA	NA	Yes	NA	HPRC,HGSVC,1KG-ONT	No	0.092	Yes	NA,NA	NA	NA
chr3:197641679	120935	DEL	2163	0.8047	0.6981	80	NA	NA	NA	NA	NA	NA	NA	NA	NA	Yes	ID=3-197645354-197645363-CTG;MOTIFS=CTG;STRUC=(CTG)n	1KG-ONT	No	0.023	No	NA,NA	NA	NA
chr3:197641854	120936	INS	94	0.8147	0.6833	33	NA	NA	NA	NA	NA	NA	NA	NA	NA	Yes	NA	NA	No	0.034	Yes	NA,NA	NA	NA
chr3:197642151	120937	DEL	282	0.8145	0.6753	662	NA	NA	NA	NA	NA	NA	NA	NA	NA	Yes	NA	HPRC,HGSVC	No	0.024	Yes	NA,NA	NA	NA
chr3:197642812	120938	DEL	330	0.8321	0.6193	486	NA	NA	NA	NA	NA	NA	NA	NA	NA	Yes	ID=3-197645354-197645363-CTG;MOTIFS=CTG;STRUC=(CTG)n	HPRC,HGSVC	No	0.026	Yes	NA,NA	NA	NA
chr3:197642827	120939	DEL	141	0.8235	0.629	70	NA	NA	NA	NA	NA	NA	NA	NA	NA	Yes	ID=3-197645354-197645363-CTG;MOTIFS=CTG;STRUC=(CTG)n	HPRC,1KG-ONT	No	0.103	Yes	NA,NA	NA	NA
chr3:197643186	120940	DEL	375	0.8974	0.5693	458	NA	NA	NA	NA	NA	NA	NA	NA	NA	Yes	ID=3-197645354-197645363-CTG;MOTIFS=CTG;STRUC=(CTG)n	HPRC,HGSVC	No	0.029	Yes	NA,NA	NA	NA
chr3:197643448	120941	INS	1834	0.9373	0.263	270	NA	NA	NA	NA	NA	NA	NA	NA	NA	Yes	ID=3-197645354-197645363-CTG;MOTIFS=CTG;STRUC=(CTG)n	HPRC,HGSVC	No	0.056	Yes	NA,NA	NA	NA
chr3:197643626	120942	DEL	94	0.9394	0.2838	154	NA	NA	NA	NA	NA	NA	NA	NA	NA	Yes	ID=3-197645354-197645363-CTG;MOTIFS=CTG;STRUC=(CTG)n	NA	No	0.03	Yes	NA,NA	NA	NA
chr3:197644173	120943	INS	142	0.8157	0.6768	43	NA	NA	NA	NA	NA	NA	NA	NA	NA	Yes	ID=3-197645354-197645363-CTG;MOTIFS=CTG;STRUC=(CTG)n	HPRC	No	0.056	Yes	NA,NA	NA	NA
chr3:197644270	120944	DEL	141	0.8457	0.5804	195	NA	NA	NA	NA	NA	NA	NA	NA	NA	Yes	ID=3-197645354-197645363-CTG;MOTIFS=CTG;STRUC=(CTG)n	HPRC,HGSVC	No	0.089	Yes	NA,NA	NA	NA
chr3:197644417	120945	INS	423	0.8295	0.6841	113	NA	NA	NA	NA	NA	NA	NA	NA	NA	Yes	ID=3-197645354-197645363-CTG;MOTIFS=CTG;STRUC=(CTG)n	NA	No	0.056	Yes	NA,NA	NA	NA
chr3:197644834	120946	DEL	376	0.8452	0.5789	272	NA	NA	NA	NA	NA	NA	NA	NA	NA	Yes	ID=3-197645354-197645363-CTG;MOTIFS=CTG;STRUC=(CTG)n	HPRC,HGSVC,1KG-ONT	No	0.024	Yes	NA,NA	NA	NA
chr3:197644881	120947	INS	141	0.8778	0.7	48	NA	NA	NA	NA	NA	NA	NA	NA	NA	Yes	ID=3-197645354-197645363-CTG;MOTIFS=CTG;STRUC=(CTG)n	NA	No	0.056	Yes	NA,NA	NA	NA
chr3:197644925	120948	DEL	330	0.8152	0.6976	572	NA	NA	NA	NA	NA	NA	NA	NA	NA	Yes	ID=3-197645354-197645363-CTG;MOTIFS=CTG;STRUC=(CTG)n	HPRC,HGSVC,1KG-ONT	No	0.025	Yes	NA,NA	NA	NA
chr3:197644979	120949	DEL	141	0.936	0.3019	10	NA	NA	NA	NA	NA	NA	NA	NA	NA	Yes	ID=3-197645354-197645363-CTG;MOTIFS=CTG;STRUC=(CTG)n	HPRC	No	0.106	No	NA,NA	NA	NA
chr3:197645041	120950	DEL	94	0.8417	0.6165	7	NA	NA	NA	NA	NA	NA	NA	NA	NA	Yes	ID=3-197645354-197645363-CTG;MOTIFS=CTG;STRUC=(CTG)n	HPRC,HGSVC	No	0.106	No	NA,NA	NA	NA
chr3:197645394	120951	DEL	94	0.8645	0.6735	112	NA	NA	NA	NA	NA	NA	NA	NA	NA	Yes	ID=3-197645354-197645363-CTG;MOTIFS=CTG;STRUC=(CTG)n	HPRC,HGSVC	No	0.026	Yes	NA,NA	NA	NA
chr3:197658831	120953	DEL	120	0.8135	0.6699	154	NA	NA	NA	NA	NA	NA	NA	NA	enhancer	Yes	NA	HPRC,HGSVC,1KG-ONT	No	0.124	Yes	NA,NA	NA	NA
chr3:197658831	120952	INS	64	0.8723	0.4792	26	NA	NA	NA	NA	NA	NA	NA	NA	enhancer	Yes	NA	HPRC,HGSVC	No	0.148	Yes	NA,NA	NA	NA
chr3:197658844	120954	INS	720	0.831	0.6054	6	NA	NA	NA	NA	NA	NA	NA	NA	enhancer	Yes	NA	NA	Yes	0.148	No	NA,NA	NA	NA
chr3:197658846	120957	INS	240	0.9085	0.3463	102	NA	NA	NA	NA	NA	NA	NA	NA	enhancer	Yes	NA	HPRC,HGSVC,1KG-ONT	Yes	0.148	Yes	NA,NA	NA	NA
chr3:197658846	120956	INS	360	0.9621	0.14	34	NA	NA	NA	NA	NA	NA	NA	NA	enhancer	Yes	NA	HPRC,HGSVC,1KG-ONT	Yes	0.148	Yes	NA,NA	NA	NA
chr3:197658846	120955	INS	60	0.9202	0.3079	216	NA	NA	NA	NA	NA	NA	NA	NA	enhancer	Yes	NA	HPRC,HGSVC	Yes	0.148	Yes	NA,NA	NA	NA
chr3:197658852	120958	INS	780	0.9146	0.3326	2	NA	NA	NA	NA	NA	NA	NA	NA	enhancer	Yes	NA	NA	Yes	0.148	No	NA,NA	NA	NA
chr3:197658853	120959	DEL	60	0.8724	0.4916	182	NA	NA	NA	NA	NA	NA	NA	NA	enhancer	Yes	NA	HPRC,HGSVC	No	0.248	Yes	NA,NA	NA	NA
chr3:197658909	120960	INS	420	0.8197	0.6356	141	NA	NA	NA	NA	NA	NA	NA	NA	enhancer	Yes	NA	HPRC,HGSVC,1KG-ONT	Yes	0.148	Yes	NA,NA	NA	NA
chr3:197658920	120961	INS	180	0.808	0.6743	73	NA	NA	NA	NA	NA	NA	NA	NA	enhancer	Yes	NA	HPRC,HGSVC,1KG-ONT	Yes	0.148	Yes	NA,NA	NA	NA
chr3:197658937	120963	INS	652	0.8083	0.6787	4	NA	NA	NA	NA	NA	NA	NA	NA	enhancer	Yes	NA	NA	Yes	0.148	No	NA,NA	NA	NA
chr3:197658937	120962	INS	296	0.9414	0.253	29	NA	NA	NA	NA	NA	NA	NA	NA	enhancer	Yes	NA	HPRC,HGSVC,1KG-ONT	Yes	0.148	Yes	NA,NA	NA	NA
chr3:197658975	120964	DEL	60	0.8683	0.5079	48	NA	NA	NA	NA	NA	NA	NA	NA	enhancer	Yes	NA	HPRC,HGSVC	No	0.106	Yes	NA,NA	NA	NA
chr3:197658976	120966	INS	540	0.8706	0.4991	5	NA	NA	NA	NA	NA	NA	NA	NA	enhancer	Yes	NA	HPRC,1KG-ONT	Yes	0.148	No	NA,NA	NA	NA
chr3:197658976	120965	INS	120	0.8327	0.6115	180	NA	NA	NA	NA	NA	NA	NA	NA	enhancer	Yes	NA	HPRC,HGSVC	Yes	0.148	Yes	NA,NA	NA	NA
chr3:197658986	120967	INS	60	0.9054	0.3474	184	NA	NA	NA	NA	NA	NA	NA	NA	enhancer	Yes	NA	HPRC,HGSVC	Yes	0.148	Yes	NA,NA	NA	NA
chr3:197659004	120968	INS	60	0.9396	0.2961	54	NA	NA	NA	NA	NA	NA	NA	NA	enhancer	Yes	NA	HPRC,HGSVC	Yes	4.809	Yes	NA,NA	NA	NA
chr3:197659006	120969	INS	61	0.8262	0.6363	6	NA	NA	NA	NA	NA	NA	NA	NA	enhancer	Yes	NA	HPRC,HGSVC	Yes	4.863	No	NA,NA	NA	NA
chr3:197663499	120970	DEL	54	0.8401	0.5867	603	NA	NA	NA	NA	NA	NA	NA	NA	enhancer	Yes	ID=3-197663506-197663515-GT,3-197663524-197663533-GT,3-197663536-197663545-GT,3-197663535-197663565-CGTGTGTGTG,3-197663537-197663567-TGTGTGTGCA,3-197663556-197663565-GT,3-197663574-197663583-GT,3-197663586-197663595-GT,3-197663606-197663615-GT;MOTIFS=CGTGTGTGTG,TGTGTGTGCA,GT;STRUC=<VC172339>	HPRC,HGSVC,1KG-ONT	No	0.11	Yes	NA,NA	NA	NA
chr3:197663501	120971	DEL	84	0.966	0.1451	8	NA	NA	NA	NA	NA	NA	NA	NA	enhancer	Yes	ID=3-197663506-197663515-GT,3-197663524-197663533-GT,3-197663536-197663545-GT,3-197663535-197663565-CGTGTGTGTG,3-197663537-197663567-TGTGTGTGCA,3-197663556-197663565-GT,3-197663574-197663583-GT,3-197663586-197663595-GT,3-197663606-197663615-GT;MOTIFS=CGTGTGTGTG,TGTGTGTGCA,GT;STRUC=<VC172339>	HPRC	No	0.112	No	NA,NA	NA	NA
chr3:197663502	120972	DEL	50	0.8257	0.6321	100	NA	NA	NA	NA	NA	NA	NA	NA	enhancer	Yes	ID=3-197663506-197663515-GT,3-197663524-197663533-GT,3-197663536-197663545-GT,3-197663535-197663565-CGTGTGTGTG,3-197663537-197663567-TGTGTGTGCA,3-197663556-197663565-GT,3-197663574-197663583-GT,3-197663586-197663595-GT,3-197663606-197663615-GT;MOTIFS=CGTGTGTGTG,TGTGTGTGCA,GT;STRUC=<VC172339>	HPRC,HGSVC,1KG-ONT	No	0.112	Yes	NA,NA	NA	NA
chr3:197663546	120973	DEL	62	0.8358	0.5895	230	NA	NA	NA	NA	NA	NA	NA	NA	enhancer	Yes	ID=3-197663506-197663515-GT,3-197663524-197663533-GT,3-197663536-197663545-GT,3-197663535-197663565-CGTGTGTGTG,3-197663537-197663567-TGTGTGTGCA,3-197663556-197663565-GT,3-197663574-197663583-GT,3-197663586-197663595-GT,3-197663606-197663615-GT;MOTIFS=CGTGTGTGTG,TGTGTGTGCA,GT;STRUC=<VC172339>	HPRC,HGSVC,1KG-ONT	No	0.077	Yes	NA,NA	NA	NA
chr3:197663555	120975	DEL	54	0.8504	0.5409	4	NA	NA	NA	NA	NA	NA	NA	NA	enhancer	Yes	ID=3-197663506-197663515-GT,3-197663524-197663533-GT,3-197663536-197663545-GT,3-197663535-197663565-CGTGTGTGTG,3-197663537-197663567-TGTGTGTGCA,3-197663556-197663565-GT,3-197663574-197663583-GT,3-197663586-197663595-GT,3-197663606-197663615-GT;MOTIFS=CGTGTGTGTG,TGTGTGTGCA,GT;STRUC=<VC172339>	HPRC,HGSVC,1KG-ONT	No	0.081	Yes	NA,NA	NA	NA
chr3:197667414	120978	INS	142	0.8424	0.5891	1	NA	NA	NA	NA	NA	NA	NA	NA	enhancer	Yes	NA	HPRC,HGSVC,1KG-ONT	No	0.167	No	NA,NA	NA	NA
chr3:197667414	120977	INS	156	0.9357	0.2611	2	NA	NA	NA	NA	NA	NA	NA	NA	enhancer	Yes	NA	HPRC,HGSVC,1KG-ONT	No	0.167	No	NA,NA	NA	NA
chr3:197667414	120976	INS	117	0.8457	0.5728	1	NA	NA	NA	NA	NA	NA	NA	NA	enhancer	Yes	NA	HPRC,HGSVC,1KG-ONT	No	0.167	No	NA,NA	NA	NA
chr3:197667449	120979	INS	78	0.8442	0.6852	1	NA	NA	NA	NA	NA	NA	NA	NA	NA	Yes	ID=3-197667414-197667492-CAAGCACCTTCCCCAGGCCAGGCCAGGCCTCAACACCCC;MOTIFS=CAAGCACCTTCCCCAGGCCAGGCCAGGCCTCAACACCCC;STRUC=<TR2584665>	NA	No	2.037	No	NA,NA	NA	NA
chr3:197667476	120980	INS	328	0.9732	0.1848	1	NA	NA	NA	NA	NA	NA	NA	NA	NA	Yes	ID=3-197667414-197667492-CAAGCACCTTCCCCAGGCCAGGCCAGGCCTCAACACCCC;MOTIFS=CAAGCACCTTCCCCAGGCCAGGCCAGGCCTCAACACCCC;STRUC=<TR2584665>,ID=3-197667465-197667482-CCAGG;MOTIFS=CCAGG;STRUC=(CCAGG)n	HPRC	No	2.037	No	NA,NA	NA	NA
chr3:197667491	120982	INS	148	0.8244	0.6374	91	NA	NA	NA	NA	NA	NA	NA	NA	NA	Yes	ID=3-197667414-197667492-CAAGCACCTTCCCCAGGCCAGGCCAGGCCTCAACACCCC;MOTIFS=CAAGCACCTTCCCCAGGCCAGGCCAGGCCTCAACACCCC;STRUC=<TR2584665>,ID=3-197667465-197667482-CCAGG;MOTIFS=CCAGG;STRUC=(CCAGG)n	HPRC,HGSVC,1KG-ONT	No	2.037	Yes	NA,NA	NA	NA
chr3:197667491	120981	INS	109	0.8625	0.5455	3	NA	NA	NA	NA	NA	NA	NA	NA	NA	Yes	ID=3-197667414-197667492-CAAGCACCTTCCCCAGGCCAGGCCAGGCCTCAACACCCC;MOTIFS=CAAGCACCTTCCCCAGGCCAGGCCAGGCCTCAACACCCC;STRUC=<TR2584665>,ID=3-197667465-197667482-CCAGG;MOTIFS=CCAGG;STRUC=(CCAGG)n	HPRC,HGSVC,1KG-ONT	No	2.037	No	NA,NA	NA	NA
chr3:197667760	120983	DEL	58	0.9875	0.0497	372	NA	NA	NA	NA	NA	NA	NA	NA	NA	No	NA	HPRC,HGSVC,1KG-ONT	No	0.111	Yes	NA,NA	NA	NA
chr3:197675750	120984	INS	56	0.9307	0.2706	20	RUBCN(2.3557e-13,0.769)	NA	NA	NA	NA	NA	NA	NA	NA	No	NA	HGSVC,1KG-ONT	Yes	3.188	Yes	NA,NA	NA	NA
chr3:197677690	120985	INS	1930	0.8841	0.4321	2	RUBCN(2.3557e-13,0.769)	NA	NA	NA	NA	NA	NA	NA	NA	Yes	NA	HGSVC	Yes	3.188	No	NA,NA	NA	NA
chr3:197677730	120987	INS	173	0.8678	0.5842	20	RUBCN(2.3557e-13,0.769)	NA	NA	NA	NA	NA	NA	NA	NA	Yes	NA	HGSVC,1KG-ONT	No	2.387	Yes	NA,NA	NA	NA
chr3:197677730	120986	INS	69	0.8755	0.5373	18	RUBCN(2.3557e-13,0.769)	NA	NA	NA	NA	NA	NA	NA	NA	Yes	NA	NA	No	2.387	Yes	NA,NA	NA	NA
chr3:197677876	120988	DEL	69	0.8999	0.3451	19	RUBCN(2.3557e-13,0.769)	NA	NA	NA	NA	NA	NA	NA	NA	Yes	NA	NA	No	3.996	Yes	NA,NA	NA	NA
chr3:197678288	120989	INS	95	0.8696	0.5129	2	RUBCN(2.3557e-13,0.769)	NA	NA	NA	NA	NA	NA	NA	NA	Yes	NA	NA	No	0.056	No	NA,NA	NA	NA
chr3:197678358	120990	DEL	197	0.8413	0.6042	5	RUBCN(2.3557e-13,0.769)	NA	NA	NA	NA	NA	NA	NA	NA	Yes	NA	HGSVC	No	3.363	Yes	NA,NA	NA	NA
chr3:197678385	120991	DEL	1037	0.8512	0.5617	1	RUBCN(2.3557e-13,0.769)	NA	NA	NA	NA	NA	NA	NA	NA	Yes	NA	NA	No	4.662	No	NA,NA	NA	NA
chr3:197678639	120992	DEL	64	0.8317	0.6322	40	RUBCN(2.3557e-13,0.769)	NA	NA	NA	NA	NA	NA	NA	NA	Yes	NA	NA	No	3.309	Yes	NA,NA	NA	NA
chr3:197678703	120993	DEL	128	0.805	0.6586	150	RUBCN(2.3557e-13,0.769)	NA	NA	NA	NA	NA	NA	NA	NA	Yes	NA	NA	No	3.587	Yes	NA,NA	NA	NA
chr3:197678887	120994	DEL	94	0.8108	0.6902	351	RUBCN(2.3557e-13,0.769)	NA	NA	NA	NA	NA	NA	NA	NA	Yes	NA	NA	No	3.491	Yes	NA,NA	NA	NA
chr3:197679005	120995	INS	99	0.8332	0.6077	25	RUBCN(2.3557e-13,0.769)	NA	NA	NA	NA	NA	NA	NA	NA	Yes	NA	1KG-ONT	No	0.045	Yes	NA,NA	NA	NA
chr3:197679015	120996	INS	64	0.8388	0.5898	222	RUBCN(2.3557e-13,0.769)	NA	NA	NA	NA	NA	NA	NA	NA	Yes	NA	HPRC,HGSVC,1KG-ONT	No	0.056	Yes	NA,NA	NA	NA
chr3:197679323	120997	INS	69	0.8067	0.6695	31	RUBCN(2.3557e-13,0.769)	NA	NA	NA	NA	NA	NA	NA	NA	Yes	NA	HPRC,HGSVC,1KG-ONT	No	0.056	Yes	NA,NA	NA	NA
chr3:197679425	120998	INS	72	0.9023	0.3686	1	RUBCN(2.3557e-13,0.769)	NA	NA	NA	NA	NA	NA	NA	NA	Yes	NA	HPRC,HGSVC,1KG-ONT	No	0.056	No	NA,NA	NA	NA
chr3:197679436	120999	INS	90	0.7961	0.6845	41	RUBCN(2.3557e-13,0.769)	NA	NA	NA	NA	NA	NA	NA	NA	Yes	NA	HPRC,HGSVC,1KG-ONT	No	0.056	Yes	NA,NA	NA	NA
chr3:197679623	121000	INS	71	0.8645	0.4853	12	RUBCN(2.3557e-13,0.769)	NA	NA	NA	NA	NA	NA	NA	NA	Yes	NA	HPRC,HGSVC,1KG-ONT	No	0.056	Yes	NA,NA	NA	NA
chr3:197679628	121001	INS	1931	0.8166	0.6475	4	RUBCN(2.3557e-13,0.769)	NA	NA	NA	NA	NA	NA	NA	NA	Yes	NA	NA	Yes	0.056	Yes	NA,NA	NA	NA
chr3:197679697	121002	INS	94	0.8199	0.6515	239	RUBCN(2.3557e-13,0.769)	NA	NA	NA	NA	NA	NA	NA	NA	Yes	NA	HPRC,HGSVC,1KG-ONT	No	0.056	Yes	NA,NA	NA	NA
chr3:197679704	121003	INS	252	0.9356	0.2492	4	RUBCN(2.3557e-13,0.769)	NA	NA	NA	NA	NA	NA	NA	NA	Yes	NA	NA	No	0.056	Yes	NA,NA	NA	NA
chr3:197679798	121004	DEL	60	0.8092	0.676	290	RUBCN(2.3557e-13,0.769)	NA	NA	NA	NA	NA	NA	NA	NA	Yes	NA	NA	No	2.938	Yes	NA,NA	NA	NA
chr3:197679872	121005	INS	376	0.8625	0.5784	10	RUBCN(2.3557e-13,0.769)	NA	NA	NA	NA	NA	NA	NA	NA	Yes	NA	1KG-ONT	No	0.056	Yes	NA,NA	NA	NA
chr3:197679903	121006	DEL	248	0.8048	0.6879	13	RUBCN(2.3557e-13,0.769)	NA	NA	NA	NA	NA	NA	NA	NA	Yes	NA	NA	No	3.555	No	NA,NA	NA	NA
chr3:197680069	121007	DEL	158	0.8296	0.6083	68	RUBCN(2.3557e-13,0.769)	NA	NA	NA	NA	NA	NA	NA	NA	Yes	NA	1KG-ONT	No	3.688	Yes	NA,NA	NA	NA
chr3:197695064	121009	DEL	67	0.8982	0.4448	5	RUBCN(2.3557e-13,0.769)	NA	NA	NA	NA	NA	NA	NA	NA	No	ID=3-197695064-197695275-CCAGACGCAGCGGCTCACACCTGTGAATCCCAGCACTCTGGGAGGCCAAGCCCAGGAGTTCAAGACC;MOTIFS=CCAGACGCAGCGGCTCACACCTGTGAATCCCAGCACTCTGGGAGGCCAAGCCCAGGAGTTCAAGACC;STRUC=<TR2584705>	HPRC,HGSVC,1KG-ONT	No	1.874	Yes	NA,NA	NA	NA
chr3:197695064	121008	INS	67	0.85	0.5464	2	RUBCN(2.3557e-13,0.769)	NA	NA	NA	NA	NA	NA	NA	NA	No	NA	NA	No	2.17	No	NA,NA	NA	NA
chr3:197695103	121010	DEL	135	0.8218	0.6583	4	RUBCN(2.3557e-13,0.769)	NA	NA	NA	NA	NA	NA	NA	NA	No	ID=3-197695064-197695275-CCAGACGCAGCGGCTCACACCTGTGAATCCCAGCACTCTGGGAGGCCAAGCCCAGGAGTTCAAGACC;MOTIFS=CCAGACGCAGCGGCTCACACCTGTGAATCCCAGCACTCTGGGAGGCCAAGCCCAGGAGTTCAAGACC;STRUC=<TR2584705>	NA	No	0.6	Yes	NA,NA	NA	NA
chr3:197696733	121011	INS	79	0.8847	0.4333	150	RUBCN(2.3557e-13,0.769)	NA	NA	NA	NA	NA	NA	NA	NA	No	NA	HPRC,HGSVC,1KG-ONT	Yes	6.144	Yes	NA,NA	NA	NA
chr3:197707057	121012	DEL	101	0.9663	0.1439	180	RUBCN(2.3557e-13,0.769)	NA	NA	NA	NA	NA	NA	NA	NA	No	NA	HGSVC,1KG-ONT	No	0.069	Yes	NA,NA	NA	NA
chr3:197715862	121013	INS	96	0.9148	0.491	4	RUBCN(2.3557e-13,0.769)	NA	NA	NA	NA	NA	NA	NA	NA	No	NA	HPRC,1KG-ONT	Yes	2.153	Yes	NA,NA	NA	NA
chr3:197717087	121014	INS	323	0.8298	0.6326	1	RUBCN(2.3557e-13,0.769)	NA	NA	NA	NA	NA	NA	NA	NA	No	NA	NA	Yes	0.354	No	NA,NA	NA	NA
chr3:197727975	121016	DEL	72	0.9046	0.3917	3	RUBCN(2.3557e-13,0.769)	NA	NA	NA	NA	NA	NA	NA	NA	No	ID=3-197727990-197728134-ACATGCCTGTAGTCCCAGCTCCTCAGGAGGCTGAAGCAGGAGGACTGCCTGACCTATGCTGGGCACAGTGGC;MOTIFS=ACATGCCTGTAGTCCCAGCTCCTCAGGAGGCTGAAGCAGGAGGACTGCCTGACCTATGCTGGGCACAGTGGC;STRUC=(ACATGCCTGTAGTCCCAGCTCCTCAGGAGGCTGAAGCAGGAGGACTGCCTGACCTATGCTGGGCACAGTGGC)n	1KG-ONT	No	0.155	No	NA,NA	NA	NA
chr3:197727975	121015	INS	288	0.826	0.6395	1	RUBCN(2.3557e-13,0.769)	NA	NA	NA	NA	NA	NA	NA	NA	No	NA	HPRC,1KG-ONT	No	2.941	No	NA,NA	NA	NA
chr3:197727990	121019	INS	144	0.8966	0.3897	9	RUBCN(2.3557e-13,0.769)	NA	NA	NA	NA	NA	NA	NA	NA	No	ID=3-197727990-197728134-ACATGCCTGTAGTCCCAGCTCCTCAGGAGGCTGAAGCAGGAGGACTGCCTGACCTATGCTGGGCACAGTGGC;MOTIFS=ACATGCCTGTAGTCCCAGCTCCTCAGGAGGCTGAAGCAGGAGGACTGCCTGACCTATGCTGGGCACAGTGGC;STRUC=(ACATGCCTGTAGTCCCAGCTCCTCAGGAGGCTGAAGCAGGAGGACTGCCTGACCTATGCTGGGCACAGTGGC)n	HPRC,HGSVC	No	2.941	Yes	NA,NA	NA	NA
chr3:197727990	121018	INS	72	0.9661	0.135	787	RUBCN(2.3557e-13,0.769)	NA	NA	NA	NA	NA	NA	NA	NA	No	ID=3-197727990-197728134-ACATGCCTGTAGTCCCAGCTCCTCAGGAGGCTGAAGCAGGAGGACTGCCTGACCTATGCTGGGCACAGTGGC;MOTIFS=ACATGCCTGTAGTCCCAGCTCCTCAGGAGGCTGAAGCAGGAGGACTGCCTGACCTATGCTGGGCACAGTGGC;STRUC=(ACATGCCTGTAGTCCCAGCTCCTCAGGAGGCTGAAGCAGGAGGACTGCCTGACCTATGCTGGGCACAGTGGC)n	HPRC,HGSVC,1KG-ONT	No	2.941	Yes	NA,NA	NA	NA
chr3:197727990	121017	INS	75	0.8668	0.4839	36	RUBCN(2.3557e-13,0.769)	NA	NA	NA	NA	NA	NA	NA	NA	No	ID=3-197727990-197728134-ACATGCCTGTAGTCCCAGCTCCTCAGGAGGCTGAAGCAGGAGGACTGCCTGACCTATGCTGGGCACAGTGGC;MOTIFS=ACATGCCTGTAGTCCCAGCTCCTCAGGAGGCTGAAGCAGGAGGACTGCCTGACCTATGCTGGGCACAGTGGC;STRUC=(ACATGCCTGTAGTCCCAGCTCCTCAGGAGGCTGAAGCAGGAGGACTGCCTGACCTATGCTGGGCACAGTGGC)n	HPRC,HGSVC,1KG-ONT	No	2.941	Yes	NA,NA	NA	NA
chr3:197727990	121020	INS	216	0.9414	0.4729	9	RUBCN(2.3557e-13,0.769)	NA	NA	NA	NA	NA	NA	NA	NA	No	ID=3-197727990-197728134-ACATGCCTGTAGTCCCAGCTCCTCAGGAGGCTGAAGCAGGAGGACTGCCTGACCTATGCTGGGCACAGTGGC;MOTIFS=ACATGCCTGTAGTCCCAGCTCCTCAGGAGGCTGAAGCAGGAGGACTGCCTGACCTATGCTGGGCACAGTGGC;STRUC=(ACATGCCTGTAGTCCCAGCTCCTCAGGAGGCTGAAGCAGGAGGACTGCCTGACCTATGCTGGGCACAGTGGC)n	HPRC,1KG-ONT	No	2.941	Yes	NA,NA	NA	NA
chr3:197728006	121021	INS	78	0.8597	0.5292	7	RUBCN(2.3557e-13,0.769)	NA	NA	NA	NA	NA	NA	NA	NA	No	ID=3-197727990-197728134-ACATGCCTGTAGTCCCAGCTCCTCAGGAGGCTGAAGCAGGAGGACTGCCTGACCTATGCTGGGCACAGTGGC;MOTIFS=ACATGCCTGTAGTCCCAGCTCCTCAGGAGGCTGAAGCAGGAGGACTGCCTGACCTATGCTGGGCACAGTGGC;STRUC=(ACATGCCTGTAGTCCCAGCTCCTCAGGAGGCTGAAGCAGGAGGACTGCCTGACCTATGCTGGGCACAGTGGC)n	HPRC,HGSVC,1KG-ONT	No	0.112	No	NA,NA	NA	NA
chr3:197728077	121022	INS	73	0.8577	0.5435	98	RUBCN(2.3557e-13,0.769)	NA	NA	NA	NA	NA	NA	NA	NA	No	ID=3-197727990-197728134-ACATGCCTGTAGTCCCAGCTCCTCAGGAGGCTGAAGCAGGAGGACTGCCTGACCTATGCTGGGCACAGTGGC;MOTIFS=ACATGCCTGTAGTCCCAGCTCCTCAGGAGGCTGAAGCAGGAGGACTGCCTGACCTATGCTGGGCACAGTGGC;STRUC=(ACATGCCTGTAGTCCCAGCTCCTCAGGAGGCTGAAGCAGGAGGACTGCCTGACCTATGCTGGGCACAGTGGC)n	HPRC,HGSVC,1KG-ONT	No	0.112	Yes	NA,NA	NA	NA
chr3:197731626	121023	INS	51	0.922	0.4453	1	RUBCN(2.3557e-13,0.769)	NA	NA	NA	NA	NA	NA	NA	NA	No	NA	HPRC,HGSVC	No	0.354	No	NA,NA	NA	NA
chr3:197731655	121024	DEL	78	0.8759	0.4933	1	RUBCN(2.3557e-13,0.769)	NA	NA	NA	NA	NA	NA	NA	NA	No	NA	NA	Yes	0.052	No	NA,NA	NA	NA
chr3:197739399	121025	INS	303	0.8621	0.5496	1	FYTTD1(0.11946,0.844),RUBCN(2.3557e-13,0.769)	NA	NA	NA	NA	NA	NA	NA	NA	No	ID=3-197739398-197739411-A;MOTIFS=A;STRUC=<TR2584785>	1KG-ONT	No	0.354	No	NA,NA	NA	NA
chr3:197743275	121029	DEL	83	0.8647	0.5058	9	FYTTD1(0.11946,0.844),RUBCN(2.3557e-13,0.769)	NA	NA	NA	NA	NA	NA	NA	NA	No	NA	HPRC,HGSVC	No	0.074	Yes	NA,NA	NA	NA
chr3:197743275	121028	INS	249	0.8896	0.3898	5	FYTTD1(0.11946,0.844),RUBCN(2.3557e-13,0.769)	NA	NA	NA	NA	NA	NA	NA	NA	No	NA	NA	No	0.354	No	NA,NA	NA	NA
chr3:197743275	121027	INS	166	0.8478	0.5522	77	FYTTD1(0.11946,0.844),RUBCN(2.3557e-13,0.769)	NA	NA	NA	NA	NA	NA	NA	NA	No	NA	HPRC,HGSVC	No	0.354	Yes	NA,NA	NA	NA
chr3:197743275	121026	INS	83	0.8937	0.3745	272	FYTTD1(0.11946,0.844),RUBCN(2.3557e-13,0.769)	NA	NA	NA	NA	NA	NA	NA	NA	No	NA	HPRC,HGSVC,1KG-ONT	No	0.354	Yes	NA,NA	NA	NA
chr3:197755468	121030	INS	55	0.8122	0.6595	4	FYTTD1(0.11946,0.844)	NA	NA	NA	NA	NA	NA	NA	NA	No	NA	HGSVC,1KG-ONT	Yes	0.354	Yes	NA,NA	NA	NA
chr3:197759158	121031	DEL	111	0.9732	0.1124	2	FYTTD1(0.11946,0.844)	NA	NA	NA	NA	NA	NA	NA	NA	Yes	NA	HPRC,HGSVC,1KG-ONT	No	4.356	Yes	NA,NA	NA	NA
chr3:197759186	121032	DEL	83	0.8524	0.5355	32	FYTTD1(0.11946,0.844)	NA	NA	NA	NA	NA	NA	NA	NA	Yes	NA	HPRC,HGSVC,1KG-ONT	No	4.364	Yes	NA,NA	NA	NA
chr3:197759546	121033	INS	1383	0.8552	0.5603	4	FYTTD1(0.11946,0.844)	NA	NA	NA	NA	NA	NA	NA	NA	Yes	NA	NA	Yes	0.354	Yes	NA,NA	NA	NA
chr3:197759614	121034	DEL	167	0.9156	0.4722	7	FYTTD1(0.11946,0.844)	NA	NA	NA	NA	NA	NA	NA	NA	Yes	ID=3-197759585-197759684-CGTATAGAGTTGTTCTTCAGTGGTAGAA;MOTIFS=CGTATAGAGTTGTTCTTCAGTGGTAGAA;STRUC=<TR2584823>	HPRC,1KG-ONT	No	4.218	Yes	NA,NA	NA	NA
chr3:197760586	121035	INS	1253	0.8011	0.6881	9	FYTTD1(0.11946,0.844)	NA	NA	NA	NA	NA	NA	NA	NA	Yes	NA	HGSVC	Yes	0.112	Yes	NA,NA	NA	NA
chr3:197760950	121036	INS	58	0.8328	0.5788	6	FYTTD1(0.11946,0.844)	NA	NA	NA	NA	NA	NA	NA	NA	Yes	NA	HPRC,HGSVC,1KG-ONT	No	0.354	No	NA,NA	NA	NA
chr3:197760978	121037	INS	55	0.8096	0.6747	307	FYTTD1(0.11946,0.844)	NA	NA	NA	NA	NA	NA	NA	NA	Yes	NA	HPRC,HGSVC,1KG-ONT	No	0.354	Yes	NA,NA	NA	NA
chr3:197761012	121038	INS	54	0.902	0.4264	15	FYTTD1(0.11946,0.844)	NA	NA	NA	NA	NA	NA	NA	NA	Yes	NA	HPRC,HGSVC,1KG-ONT	No	0.354	Yes	NA,NA	NA	NA
chr3:197761027	121039	INS	57	0.8156	0.6859	1	FYTTD1(0.11946,0.844)	NA	NA	NA	NA	NA	NA	NA	NA	Yes	NA	HPRC,HGSVC,1KG-ONT	No	4.033	No	NA,NA	NA	NA
chr3:197761227	121040	INS	167	0.853	0.5533	1	FYTTD1(0.11946,0.844)	NA	NA	NA	NA	NA	NA	NA	NA	Yes	NA	NA	No	0.354	No	NA,NA	NA	NA
chr3:197773787	121041	DEL	60	0.8737	0.4565	160	FYTTD1(0.11946,0.844)	NA	NA	NA	NA	NA	NA	NA	NA	No	NA	HPRC,HGSVC,1KG-ONT	No	4.963	Yes	NA,NA	NA	NA
chr3:197773815	121042	DEL	60	0.9287	0.2758	150	FYTTD1(0.11946,0.844)	NA	NA	NA	NA	NA	NA	NA	NA	No	NA	HPRC,HGSVC,1KG-ONT	No	4.726	Yes	NA,NA	NA	NA
chr3:197773972	121044	DEL	60	0.862	0.5051	44	FYTTD1(0.11946,0.844)	NA	NA	NA	NA	NA	NA	NA	NA	No	NA	HPRC,HGSVC,1KG-ONT	No	3.483	Yes	NA,NA	NA	NA
chr3:197774526	121045	DEL	216	0.8896	0.4119	2	FYTTD1(0.11946,0.844)	NA	NA	NA	NA	NA	NA	NA	NA	No	ID=3-197774680-197774752-CCTGAGCAGCATAGCTCGATCGCCAGTGCACACCAG;MOTIFS=CCTGAGCAGCATAGCTCGATCGCCAGTGCACACCAG;STRUC=<TR2584853>	NA	No	2.162	No	NA,NA	NA	NA
chr3:197774630	121046	DEL	144	0.9366	0.472	3	FYTTD1(0.11946,0.844)	NA	NA	NA	NA	NA	NA	NA	NA	No	ID=3-197774680-197774752-CCTGAGCAGCATAGCTCGATCGCCAGTGCACACCAG;MOTIFS=CCTGAGCAGCATAGCTCGATCGCCAGTGCACACCAG;STRUC=<TR2584853>	HPRC	No	3.096	Yes	NA,NA	NA	NA
chr3:197775457	121047	DEL	99	0.8933	0.3974	10	FYTTD1(0.11946,0.844)	NA	NA	NA	NA	NA	NA	NA	NA	No	NA	1KG-ONT	Yes	2.917	Yes	NA,NA	NA	NA
chr3:197779951	121048	DEL	165	0.8569	0.5721	7	FYTTD1(0.11946,0.844)	NA	NA	NA	NA	NA	NA	NA	NA	No	ID=3-197779979-197779988-CA;MOTIFS=CA;STRUC=<TR2584878>,ID=3-197780038-197780047-CAC;MOTIFS=CAC;STRUC=<TR2584879>,ID=3-197780062-197780071-CA;MOTIFS=CA;STRUC=<TR2584880>,ID=3-197780089-197780098-CA;MOTIFS=CA;STRUC=<TR2584881>,ID=3-197780095-197780104-CAC;MOTIFS=CAC;STRUC=<TR2584882>	HGSVC	No	3.978	Yes	NA,NA	NA	NA
chr3:197780100	121049	DEL	56	0.8763	0.4715	61	FYTTD1(0.11946,0.844)	NA	NA	NA	NA	NA	NA	NA	NA	No	ID=3-197780095-197780104-CAC;MOTIFS=CAC;STRUC=<TR2584882>	HGSVC,1KG-ONT	Yes	3.98	Yes	NA,NA	NA	NA
chr3:197785471	121050	DEL	107	0.8568	0.5193	2	FYTTD1(0.11946,0.844)	NA	NA	NA	NA	NA	NA	NA	NA	No	NA	HGSVC,1KG-ONT	No	3.434	Yes	NA,NA	NA	NA
chr3:197792577	121052	INS	62	0.8757	0.4626	3	NA	NA	NA	NA	NA	NA	NA	NA	NA	No	ID=3-197792446-197792456-TCA,3-197792613-197792624-AT,3-197792650-197792662-AT;MOTIFS=TCA,AT;STRUC=<VC172353>	HPRC,HGSVC	No	0.071	No	NA,NA	NA	NA
chr3:197792577	121051	INS	52	0.8975	0.3713	2	NA	NA	NA	NA	NA	NA	NA	NA	NA	No	ID=3-197792446-197792456-TCA,3-197792613-197792624-AT,3-197792650-197792662-AT;MOTIFS=TCA,AT;STRUC=<VC172353>	HPRC,HGSVC	No	0.071	Yes	NA,NA	NA	NA
chr3:197792593	121053	DEL	3731	0.8322	0.6656	1	NA	NA	NA	NA	NA	NA	NA	NA	enhancer	No	ID=3-197792446-197792456-TCA,3-197792613-197792624-AT,3-197792650-197792662-AT;MOTIFS=TCA,AT;STRUC=<VC172353>,ID=3-197792577-197792605-TA;MOTIFS=TA;STRUC=<TR2584910>,ID=3-197793375-197793384-TG;MOTIFS=TG;STRUC=<TR2584911>,ID=3-197793864-197793873-A;MOTIFS=A;STRUC=<TR2584912>,ID=3-197795003-197795013-A;MOTIFS=A;STRUC=<TR2584913>,ID=3-197795014-197795023-A;MOTIFS=A;STRUC=<TR2584914>,ID=3-197795679-197795688-GTT;MOTIFS=GTT;STRUC=(GTT)n,ID=3-197795686-197795710-T;MOTIFS=T;STRUC=<TR2584915>,ID=3-197795839-197795849-CCA;MOTIFS=CCA;STRUC=<TR2584916>	NA	Yes	5.176	No	NA,NA	NA	NA
chr3:197805433	121054	DEL	114	0.8884	0.4083	240	NA	NA	NA	NA	NA	NA	NA	NA	NA	No	NA	HPRC,HGSVC,1KG-ONT	No	0.748	Yes	NA,NA	NA	NA
chr3:197817358	121065	INS	66	0.8729	0.4784	8	NA	NA	NA	NA	NA	NA	NA	NA	NA	No	ID=3-197817330-197817345-TG,3-197817346-197817361-TG,3-197817360-197817379-TA,3-197817388-197817398-GA;MOTIFS=TA,TG,GA;STRUC=<VC172357>	HGSVC,1KG-ONT	Yes	2.024	Yes	NA,NA	NA	NA
chr3:197817358	121064	INS	70	0.8041	0.6882	14	NA	NA	NA	NA	NA	NA	NA	NA	NA	No	ID=3-197817330-197817345-TG,3-197817346-197817361-TG,3-197817360-197817379-TA,3-197817388-197817398-GA;MOTIFS=TA,TG,GA;STRUC=<VC172357>	HGSVC,1KG-ONT	Yes	2.024	Yes	NA,NA	NA	NA
chr3:197817358	121063	INS	56	0.8046	0.6884	24	NA	NA	NA	NA	NA	NA	NA	NA	NA	No	ID=3-197817330-197817345-TG,3-197817346-197817361-TG,3-197817360-197817379-TA,3-197817388-197817398-GA;MOTIFS=TA,TG,GA;STRUC=<VC172357>	HGSVC,1KG-ONT	Yes	2.024	Yes	NA,NA	NA	NA
chr3:197817358	121062	INS	74	0.8072	0.6774	2	NA	NA	NA	NA	NA	NA	NA	NA	NA	No	ID=3-197817330-197817345-TG,3-197817346-197817361-TG,3-197817360-197817379-TA,3-197817388-197817398-GA;MOTIFS=TA,TG,GA;STRUC=<VC172357>	HGSVC,1KG-ONT	Yes	2.024	Yes	NA,NA	NA	NA
chr3:197817358	121061	INS	62	0.8876	0.3944	32	NA	NA	NA	NA	NA	NA	NA	NA	NA	No	ID=3-197817330-197817345-TG,3-197817346-197817361-TG,3-197817360-197817379-TA,3-197817388-197817398-GA;MOTIFS=TA,TG,GA;STRUC=<VC172357>	HGSVC,1KG-ONT	Yes	2.024	Yes	NA,NA	NA	NA
chr3:197817358	121060	INS	58	0.8959	0.3803	89	NA	NA	NA	NA	NA	NA	NA	NA	NA	No	ID=3-197817330-197817345-TG,3-197817346-197817361-TG,3-197817360-197817379-TA,3-197817388-197817398-GA;MOTIFS=TA,TG,GA;STRUC=<VC172357>	HGSVC,1KG-ONT	Yes	2.024	Yes	NA,NA	NA	NA
chr3:197817358	121059	INS	50	0.9367	0.2573	629	NA	NA	NA	NA	NA	NA	NA	NA	NA	No	ID=3-197817330-197817345-TG,3-197817346-197817361-TG,3-197817360-197817379-TA,3-197817388-197817398-GA;MOTIFS=TA,TG,GA;STRUC=<VC172357>	HGSVC,1KG-ONT	Yes	2.024	Yes	NA,NA	NA	NA
chr3:197817358	121058	INS	66	0.8682	0.6621	6	NA	NA	NA	NA	NA	NA	NA	NA	NA	No	ID=3-197817330-197817345-TG,3-197817346-197817361-TG,3-197817360-197817379-TA,3-197817388-197817398-GA;MOTIFS=TA,TG,GA;STRUC=<VC172357>	HGSVC,1KG-ONT	Yes	2.024	Yes	NA,NA	NA	NA
chr3:197817358	121057	INS	54	0.8682	0.4635	137	NA	NA	NA	NA	NA	NA	NA	NA	NA	No	ID=3-197817330-197817345-TG,3-197817346-197817361-TG,3-197817360-197817379-TA,3-197817388-197817398-GA;MOTIFS=TA,TG,GA;STRUC=<VC172357>	HGSVC,1KG-ONT	Yes	2.024	Yes	NA,NA	NA	NA
chr3:197817358	121056	INS	51	0.8644	0.489	81	NA	NA	NA	NA	NA	NA	NA	NA	NA	No	ID=3-197817330-197817345-TG,3-197817346-197817361-TG,3-197817360-197817379-TA,3-197817388-197817398-GA;MOTIFS=TA,TG,GA;STRUC=<VC172357>	HGSVC,1KG-ONT	Yes	2.024	Yes	NA,NA	NA	NA
chr3:197817358	121055	INS	65	0.8645	0.5057	1	NA	NA	NA	NA	NA	NA	NA	NA	NA	No	ID=3-197817330-197817345-TG,3-197817346-197817361-TG,3-197817360-197817379-TA,3-197817388-197817398-GA;MOTIFS=TA,TG,GA;STRUC=<VC172357>	HGSVC,1KG-ONT	Yes	2.024	No	NA,NA	NA	NA
chr3:197817361	121066	INS	51	0.881	0.6299	4	NA	NA	NA	NA	NA	NA	NA	NA	NA	No	ID=3-197817330-197817345-TG,3-197817346-197817361-TG,3-197817360-197817379-TA,3-197817388-197817398-GA;MOTIFS=TA,TG,GA;STRUC=<VC172357>	HGSVC,1KG-ONT	Yes	2.024	Yes	NA,NA	NA	NA
chr3:197824304	121067	DEL	507	0.8994	0.439	68	NA	NA	NA	NA	NA	NA	NA	NA	enhancer	No	ID=3-197824361-197824376-T;MOTIFS=T;STRUC=<TR2584963>,ID=3-197824573-197824586-T;MOTIFS=T;STRUC=<TR2584964>	HPRC,HGSVC,1KG-ONT	Yes	0.164	Yes	NA,NA	NA	NA
chr3:197842759	121068	INS	323	0.9111	0.3352	6	NA	NA	NA	NA	NA	NA	NA	NA	NA	No	NA	HPRC	Yes	5.095	Yes	NA,NA	NA	NA
chr3:197847678	121071	INS	60	0.9532	0.2185	80	NA	NA	NA	NA	NA	NA	NA	NA	NA	No	NA	HPRC,HGSVC,1KG-ONT	Yes	2.12	Yes	NA,NA	NA	NA
chr3:197847678	121070	INS	58	0.978	0.1156	1073	NA	NA	NA	NA	NA	NA	NA	NA	NA	No	NA	HPRC,HGSVC,1KG-ONT	Yes	2.12	Yes	NA,NA	NA	NA
chr3:197847678	121069	INS	56	0.8687	0.6953	20	NA	NA	NA	NA	NA	NA	NA	NA	NA	No	NA	HPRC,HGSVC,1KG-ONT	Yes	2.12	Yes	NA,NA	NA	NA
chr3:197857143	121072	DEL	101	0.862	0.5035	4	NA	NA	NA	NA	NA	NA	NA	NA	NA	No	NA	HPRC,HGSVC,1KG-ONT	No	0.732	Yes	NA,NA	NA	NA
chr3:197857171	121073	DEL	51	0.9273	0.2786	364	NA	NA	NA	NA	NA	NA	NA	NA	NA	No	NA	HPRC,HGSVC,1KG-ONT	No	0.353	Yes	NA,NA	NA	NA
chr3:197857258	121074	DEL	51	0.8444	0.576	6	NA	NA	NA	NA	NA	NA	NA	NA	NA	No	NA	HPRC,HGSVC,1KG-ONT	No	1.945	Yes	NA,NA	NA	NA
chr3:197857315	121075	INS	253	0.8509	0.5538	2	NA	NA	NA	NA	NA	NA	NA	NA	NA	No	NA	NA	No	0.041	Yes	NA,NA	NA	NA
chr3:197857390	121076	DEL	101	0.8741	0.4529	82	NA	NA	NA	NA	NA	NA	NA	NA	NA	No	NA	HPRC,HGSVC,1KG-ONT	Yes	3.109	Yes	NA,NA	NA	NA
chr3:197864319	121077	DEL	305	0.9016	0.3493	258	NA	NA	NA	NA	NA	NA	NA	NA	NA	No	ID=3-197864610-197864623-A;MOTIFS=A;STRUC=<TR2585039>	HPRC,HGSVC,1KG-ONT	No	1.674	Yes	NA,NA	NA	NA
chr3:197869331	121078	INS	120	0.8211	0.6395	2	NA	NA	NA	NA	NA	NA	NA	NA	NA	No	ID=3-197869312-197869420-TGCACTGTACCTGCAGGAAGTAGAAAGCGG;MOTIFS=TGCACTGTACCTGCAGGAAGTAGAAAGCGG;STRUC=<TR2585051>	HPRC	No	1.685	No	NA,NA	NA	NA
chr3:197869492	121079	DEL	60	0.856	0.5432	3	NA	NA	NA	NA	NA	NA	NA	NA	NA	No	NA	1KG-ONT	No	3.731	Yes	NA,NA	NA	NA
chr3:197869522	121080	DEL	180	0.8912	0.3821	24	NA	NA	NA	NA	NA	NA	NA	NA	NA	No	ID=3-197869677-197869853-TGTACCTGCAGGAGGTAGAAAGCGATGCAC;MOTIFS=TGTACCTGCAGGAGGTAGAAAGCGATGCAC;STRUC=(TGTACCTGCAGGAGGTAGAAAGCGATGCAC)n	HPRC,HGSVC,1KG-ONT	No	4.07	Yes	NA,NA	NA	NA
chr3:197869587	121082	DEL	90	0.8137	0.6555	25	NA	NA	NA	NA	NA	NA	NA	NA	NA	No	ID=3-197869677-197869853-TGTACCTGCAGGAGGTAGAAAGCGATGCAC;MOTIFS=TGTACCTGCAGGAGGTAGAAAGCGATGCAC;STRUC=(TGTACCTGCAGGAGGTAGAAAGCGATGCAC)n	HGSVC	No	2.242	Yes	NA,NA	NA	NA
chr3:197869676	121083	INS	60	0.8618	0.5422	11	NA	NA	NA	NA	NA	NA	NA	NA	NA	No	ID=3-197869677-197869853-TGTACCTGCAGGAGGTAGAAAGCGATGCAC;MOTIFS=TGTACCTGCAGGAGGTAGAAAGCGATGCAC;STRUC=(TGTACCTGCAGGAGGTAGAAAGCGATGCAC)n	1KG-ONT	No	0.003	No	NA,NA	NA	NA
chr3:197869820	121084	DEL	210	0.8126	0.6767	11	NA	NA	NA	NA	NA	NA	NA	NA	NA	No	ID=3-197869677-197869853-TGTACCTGCAGGAGGTAGAAAGCGATGCAC;MOTIFS=TGTACCTGCAGGAGGTAGAAAGCGATGCAC;STRUC=(TGTACCTGCAGGAGGTAGAAAGCGATGCAC)n	HPRC,HGSVC,1KG-ONT	No	4.427	Yes	NA,NA	NA	NA
chr3:197869894	121085	DEL	90	0.8389	0.6356	7	NA	NA	NA	NA	NA	NA	NA	NA	NA	No	NA	HGSVC	No	3.676	No	NA,NA	NA	NA
chr3:197870694	121087	DEL	55	0.9112	0.3079	29	NA	NA	NA	NA	NA	NA	NA	NA	NA	No	NA	HPRC,HGSVC,1KG-ONT	No	2.425	Yes	NA,NA	NA	NA
chr3:197870694	121086	INS	55	0.8426	0.609	16	NA	NA	NA	NA	NA	NA	NA	NA	NA	No	NA	1KG-ONT	No	0.491	Yes	NA,NA	NA	NA
chr3:197876806	121091	INS	324	0.9428	0.2203	1	NA	NA	NA	NA	NA	NA	NA	NA	NA	No	ID=3-197876878-197877185-CAGTGATTCTCTTTACCCAACTCACCGCACCCATGG,3-197877079-197877509-TCACCGCACCCATGGCAGTGATTCTCTTTACCCAACTCACCGCACCCATGGCAGTGATTCTCTTTACCCAACTCACCGCACCCATGGCAGTGATTCTCTTTACCCAGT,3-197877403-197877561-TCACCGCACCCATGGCAGTGATTCTCTTTACCCAAC;MOTIFS=TCACCGCACCCATGGCAGTGATTCTCTTTACCCAAC,TCACCGCACCCATGGCAGTGATTCTCTTTACCCAACTCACCGCACCCATGGCAGTGATTCTCTTTACCCAACTCACCGCACCCATGGCAGTGATTCTCTTTACCCAGT,CAGTGATTCTCTTTACCCAACTCACCGCACCCATGG;STRUC=<VC172361>	HPRC,HGSVC	No	0.041	No	NA,NA	NA	NA
chr3:197876806	121090	INS	504	0.9028	0.3546	5	NA	NA	NA	NA	NA	NA	NA	NA	NA	No	ID=3-197876878-197877185-CAGTGATTCTCTTTACCCAACTCACCGCACCCATGG,3-197877079-197877509-TCACCGCACCCATGGCAGTGATTCTCTTTACCCAACTCACCGCACCCATGGCAGTGATTCTCTTTACCCAACTCACCGCACCCATGGCAGTGATTCTCTTTACCCAGT,3-197877403-197877561-TCACCGCACCCATGGCAGTGATTCTCTTTACCCAAC;MOTIFS=TCACCGCACCCATGGCAGTGATTCTCTTTACCCAAC,TCACCGCACCCATGGCAGTGATTCTCTTTACCCAACTCACCGCACCCATGGCAGTGATTCTCTTTACCCAACTCACCGCACCCATGGCAGTGATTCTCTTTACCCAGT,CAGTGATTCTCTTTACCCAACTCACCGCACCCATGG;STRUC=<VC172361>	HPRC,HGSVC	No	0.041	No	NA,NA	NA	NA
chr3:197876806	121089	INS	970	0.8779	0.444	18	NA	NA	NA	NA	NA	NA	NA	NA	NA	No	ID=3-197876878-197877185-CAGTGATTCTCTTTACCCAACTCACCGCACCCATGG,3-197877079-197877509-TCACCGCACCCATGGCAGTGATTCTCTTTACCCAACTCACCGCACCCATGGCAGTGATTCTCTTTACCCAACTCACCGCACCCATGGCAGTGATTCTCTTTACCCAGT,3-197877403-197877561-TCACCGCACCCATGGCAGTGATTCTCTTTACCCAAC;MOTIFS=TCACCGCACCCATGGCAGTGATTCTCTTTACCCAAC,TCACCGCACCCATGGCAGTGATTCTCTTTACCCAACTCACCGCACCCATGGCAGTGATTCTCTTTACCCAACTCACCGCACCCATGGCAGTGATTCTCTTTACCCAGT,CAGTGATTCTCTTTACCCAACTCACCGCACCCATGG;STRUC=<VC172361>	HPRC,HGSVC	No	0.041	Yes	NA,NA	NA	NA
chr3:197876806	121088	INS	1082	0.8205	0.6587	8	NA	NA	NA	NA	NA	NA	NA	NA	NA	No	ID=3-197876878-197877185-CAGTGATTCTCTTTACCCAACTCACCGCACCCATGG,3-197877079-197877509-TCACCGCACCCATGGCAGTGATTCTCTTTACCCAACTCACCGCACCCATGGCAGTGATTCTCTTTACCCAACTCACCGCACCCATGGCAGTGATTCTCTTTACCCAGT,3-197877403-197877561-TCACCGCACCCATGGCAGTGATTCTCTTTACCCAAC;MOTIFS=TCACCGCACCCATGGCAGTGATTCTCTTTACCCAAC,TCACCGCACCCATGGCAGTGATTCTCTTTACCCAACTCACCGCACCCATGGCAGTGATTCTCTTTACCCAACTCACCGCACCCATGGCAGTGATTCTCTTTACCCAGT,CAGTGATTCTCTTTACCCAACTCACCGCACCCATGG;STRUC=<VC172361>	HPRC,HGSVC	No	0.041	Yes	NA,NA	NA	NA
chr3:197876842	121092	INS	144	0.8258	0.6326	22	NA	NA	NA	NA	NA	NA	NA	NA	NA	No	ID=3-197876878-197877185-CAGTGATTCTCTTTACCCAACTCACCGCACCCATGG,3-197877079-197877509-TCACCGCACCCATGGCAGTGATTCTCTTTACCCAACTCACCGCACCCATGGCAGTGATTCTCTTTACCCAACTCACCGCACCCATGGCAGTGATTCTCTTTACCCAGT,3-197877403-197877561-TCACCGCACCCATGGCAGTGATTCTCTTTACCCAAC;MOTIFS=TCACCGCACCCATGGCAGTGATTCTCTTTACCCAAC,TCACCGCACCCATGGCAGTGATTCTCTTTACCCAACTCACCGCACCCATGGCAGTGATTCTCTTTACCCAACTCACCGCACCCATGGCAGTGATTCTCTTTACCCAGT,CAGTGATTCTCTTTACCCAACTCACCGCACCCATGG;STRUC=<VC172361>	HPRC,HGSVC,1KG-ONT	No	0.041	Yes	NA,NA	NA	NA
chr3:197876863	121093	INS	540	0.8519	0.5339	6	NA	NA	NA	NA	NA	NA	NA	NA	NA	No	ID=3-197876878-197877185-CAGTGATTCTCTTTACCCAACTCACCGCACCCATGG,3-197877079-197877509-TCACCGCACCCATGGCAGTGATTCTCTTTACCCAACTCACCGCACCCATGGCAGTGATTCTCTTTACCCAACTCACCGCACCCATGGCAGTGATTCTCTTTACCCAGT,3-197877403-197877561-TCACCGCACCCATGGCAGTGATTCTCTTTACCCAAC;MOTIFS=TCACCGCACCCATGGCAGTGATTCTCTTTACCCAAC,TCACCGCACCCATGGCAGTGATTCTCTTTACCCAACTCACCGCACCCATGGCAGTGATTCTCTTTACCCAACTCACCGCACCCATGGCAGTGATTCTCTTTACCCAGT,CAGTGATTCTCTTTACCCAACTCACCGCACCCATGG;STRUC=<VC172361>	HPRC,HGSVC	No	0.041	Yes	NA,NA	NA	NA
chr3:197876869	121094	DEL	67	0.8588	0.4929	11	NA	NA	NA	NA	NA	NA	NA	NA	NA	No	ID=3-197876878-197877185-CAGTGATTCTCTTTACCCAACTCACCGCACCCATGG,3-197877079-197877509-TCACCGCACCCATGGCAGTGATTCTCTTTACCCAACTCACCGCACCCATGGCAGTGATTCTCTTTACCCAACTCACCGCACCCATGGCAGTGATTCTCTTTACCCAGT,3-197877403-197877561-TCACCGCACCCATGGCAGTGATTCTCTTTACCCAAC;MOTIFS=TCACCGCACCCATGGCAGTGATTCTCTTTACCCAAC,TCACCGCACCCATGGCAGTGATTCTCTTTACCCAACTCACCGCACCCATGGCAGTGATTCTCTTTACCCAACTCACCGCACCCATGGCAGTGATTCTCTTTACCCAGT,CAGTGATTCTCTTTACCCAACTCACCGCACCCATGG;STRUC=<VC172361>	HPRC,HGSVC,1KG-ONT	No	0.861	Yes	NA,NA	NA	NA
chr3:197876878	121098	DEL	612	0.9331	0.2708	2	NA	NA	NA	NA	NA	NA	NA	NA	NA	No	ID=3-197876878-197877185-CAGTGATTCTCTTTACCCAACTCACCGCACCCATGG,3-197877079-197877509-TCACCGCACCCATGGCAGTGATTCTCTTTACCCAACTCACCGCACCCATGGCAGTGATTCTCTTTACCCAACTCACCGCACCCATGGCAGTGATTCTCTTTACCCAGT,3-197877403-197877561-TCACCGCACCCATGGCAGTGATTCTCTTTACCCAAC;MOTIFS=TCACCGCACCCATGGCAGTGATTCTCTTTACCCAAC,TCACCGCACCCATGGCAGTGATTCTCTTTACCCAACTCACCGCACCCATGGCAGTGATTCTCTTTACCCAACTCACCGCACCCATGGCAGTGATTCTCTTTACCCAGT,CAGTGATTCTCTTTACCCAACTCACCGCACCCATGG;STRUC=<VC172361>	NA	Yes	3.219	No	NA,NA	NA	NA
chr3:197876878	121097	DEL	144	0.8077	0.6663	7	NA	NA	NA	NA	NA	NA	NA	NA	NA	No	ID=3-197876878-197877185-CAGTGATTCTCTTTACCCAACTCACCGCACCCATGG,3-197877079-197877509-TCACCGCACCCATGGCAGTGATTCTCTTTACCCAACTCACCGCACCCATGGCAGTGATTCTCTTTACCCAACTCACCGCACCCATGGCAGTGATTCTCTTTACCCAGT,3-197877403-197877561-TCACCGCACCCATGGCAGTGATTCTCTTTACCCAAC;MOTIFS=TCACCGCACCCATGGCAGTGATTCTCTTTACCCAAC,TCACCGCACCCATGGCAGTGATTCTCTTTACCCAACTCACCGCACCCATGGCAGTGATTCTCTTTACCCAACTCACCGCACCCATGGCAGTGATTCTCTTTACCCAGT,CAGTGATTCTCTTTACCCAACTCACCGCACCCATGG;STRUC=<VC172361>	HPRC,HGSVC	No	1.865	Yes	NA,NA	NA	NA
chr3:197876878	121096	DEL	72	0.8843	0.4285	25	NA	NA	NA	NA	NA	NA	NA	NA	NA	No	ID=3-197876878-197877185-CAGTGATTCTCTTTACCCAACTCACCGCACCCATGG,3-197877079-197877509-TCACCGCACCCATGGCAGTGATTCTCTTTACCCAACTCACCGCACCCATGGCAGTGATTCTCTTTACCCAACTCACCGCACCCATGGCAGTGATTCTCTTTACCCAGT,3-197877403-197877561-TCACCGCACCCATGGCAGTGATTCTCTTTACCCAAC;MOTIFS=TCACCGCACCCATGGCAGTGATTCTCTTTACCCAAC,TCACCGCACCCATGGCAGTGATTCTCTTTACCCAACTCACCGCACCCATGGCAGTGATTCTCTTTACCCAACTCACCGCACCCATGGCAGTGATTCTCTTTACCCAGT,CAGTGATTCTCTTTACCCAACTCACCGCACCCATGG;STRUC=<VC172361>	HPRC,HGSVC,1KG-ONT	No	2.032	Yes	NA,NA	NA	NA
chr3:197876878	121095	INS	792	0.8863	0.4117	5	NA	NA	NA	NA	NA	NA	NA	NA	NA	No	ID=3-197876878-197877185-CAGTGATTCTCTTTACCCAACTCACCGCACCCATGG,3-197877079-197877509-TCACCGCACCCATGGCAGTGATTCTCTTTACCCAACTCACCGCACCCATGGCAGTGATTCTCTTTACCCAACTCACCGCACCCATGGCAGTGATTCTCTTTACCCAGT,3-197877403-197877561-TCACCGCACCCATGGCAGTGATTCTCTTTACCCAAC;MOTIFS=TCACCGCACCCATGGCAGTGATTCTCTTTACCCAAC,TCACCGCACCCATGGCAGTGATTCTCTTTACCCAACTCACCGCACCCATGGCAGTGATTCTCTTTACCCAACTCACCGCACCCATGGCAGTGATTCTCTTTACCCAGT,CAGTGATTCTCTTTACCCAACTCACCGCACCCATGG;STRUC=<VC172361>	HPRC	No	0.041	No	NA,NA	NA	NA
chr3:197876899	121099	DEL	288	0.8348	0.6724	7	NA	NA	NA	NA	NA	NA	NA	NA	NA	No	ID=3-197876878-197877185-CAGTGATTCTCTTTACCCAACTCACCGCACCCATGG,3-197877079-197877509-TCACCGCACCCATGGCAGTGATTCTCTTTACCCAACTCACCGCACCCATGGCAGTGATTCTCTTTACCCAACTCACCGCACCCATGGCAGTGATTCTCTTTACCCAGT,3-197877403-197877561-TCACCGCACCCATGGCAGTGATTCTCTTTACCCAAC;MOTIFS=TCACCGCACCCATGGCAGTGATTCTCTTTACCCAAC,TCACCGCACCCATGGCAGTGATTCTCTTTACCCAACTCACCGCACCCATGGCAGTGATTCTCTTTACCCAACTCACCGCACCCATGGCAGTGATTCTCTTTACCCAGT,CAGTGATTCTCTTTACCCAACTCACCGCACCCATGG;STRUC=<VC172361>	HPRC,HGSVC,1KG-ONT	No	1.804	Yes	NA,NA	NA	NA
chr3:197876914	121101	INS	901	0.8315	0.6234	148	NA	NA	NA	NA	NA	NA	NA	NA	NA	No	ID=3-197876878-197877185-CAGTGATTCTCTTTACCCAACTCACCGCACCCATGG,3-197877079-197877509-TCACCGCACCCATGGCAGTGATTCTCTTTACCCAACTCACCGCACCCATGGCAGTGATTCTCTTTACCCAACTCACCGCACCCATGGCAGTGATTCTCTTTACCCAGT,3-197877403-197877561-TCACCGCACCCATGGCAGTGATTCTCTTTACCCAAC;MOTIFS=TCACCGCACCCATGGCAGTGATTCTCTTTACCCAAC,TCACCGCACCCATGGCAGTGATTCTCTTTACCCAACTCACCGCACCCATGGCAGTGATTCTCTTTACCCAACTCACCGCACCCATGGCAGTGATTCTCTTTACCCAGT,CAGTGATTCTCTTTACCCAACTCACCGCACCCATGG;STRUC=<VC172361>	HPRC,HGSVC	No	0.041	Yes	NA,NA	NA	NA
chr3:197876914	121100	INS	468	0.8182	0.675	17	NA	NA	NA	NA	NA	NA	NA	NA	NA	No	ID=3-197876878-197877185-CAGTGATTCTCTTTACCCAACTCACCGCACCCATGG,3-197877079-197877509-TCACCGCACCCATGGCAGTGATTCTCTTTACCCAACTCACCGCACCCATGGCAGTGATTCTCTTTACCCAACTCACCGCACCCATGGCAGTGATTCTCTTTACCCAGT,3-197877403-197877561-TCACCGCACCCATGGCAGTGATTCTCTTTACCCAAC;MOTIFS=TCACCGCACCCATGGCAGTGATTCTCTTTACCCAAC,TCACCGCACCCATGGCAGTGATTCTCTTTACCCAACTCACCGCACCCATGGCAGTGATTCTCTTTACCCAACTCACCGCACCCATGGCAGTGATTCTCTTTACCCAGT,CAGTGATTCTCTTTACCCAACTCACCGCACCCATGG;STRUC=<VC172361>	HPRC,HGSVC	No	0.041	Yes	NA,NA	NA	NA
chr3:197876935	121103	INS	432	0.8353	0.6201	5	NA	NA	NA	NA	NA	NA	NA	NA	NA	No	ID=3-197876878-197877185-CAGTGATTCTCTTTACCCAACTCACCGCACCCATGG,3-197877079-197877509-TCACCGCACCCATGGCAGTGATTCTCTTTACCCAACTCACCGCACCCATGGCAGTGATTCTCTTTACCCAACTCACCGCACCCATGGCAGTGATTCTCTTTACCCAGT,3-197877403-197877561-TCACCGCACCCATGGCAGTGATTCTCTTTACCCAAC;MOTIFS=TCACCGCACCCATGGCAGTGATTCTCTTTACCCAAC,TCACCGCACCCATGGCAGTGATTCTCTTTACCCAACTCACCGCACCCATGGCAGTGATTCTCTTTACCCAACTCACCGCACCCATGGCAGTGATTCTCTTTACCCAGT,CAGTGATTCTCTTTACCCAACTCACCGCACCCATGG;STRUC=<VC172361>	HPRC,HGSVC	No	0.041	No	NA,NA	NA	NA
chr3:197876935	121102	INS	1656	0.9185	0.3065	35	NA	NA	NA	NA	NA	NA	NA	NA	NA	No	ID=3-197876878-197877185-CAGTGATTCTCTTTACCCAACTCACCGCACCCATGG,3-197877079-197877509-TCACCGCACCCATGGCAGTGATTCTCTTTACCCAACTCACCGCACCCATGGCAGTGATTCTCTTTACCCAACTCACCGCACCCATGGCAGTGATTCTCTTTACCCAGT,3-197877403-197877561-TCACCGCACCCATGGCAGTGATTCTCTTTACCCAAC;MOTIFS=TCACCGCACCCATGGCAGTGATTCTCTTTACCCAAC,TCACCGCACCCATGGCAGTGATTCTCTTTACCCAACTCACCGCACCCATGGCAGTGATTCTCTTTACCCAACTCACCGCACCCATGGCAGTGATTCTCTTTACCCAGT,CAGTGATTCTCTTTACCCAACTCACCGCACCCATGG;STRUC=<VC172361>	HPRC,HGSVC	No	0.041	Yes	NA,NA	NA	NA
chr3:197876950	121106	INS	1910	0.8016	0.6863	6	NA	NA	NA	NA	NA	NA	NA	NA	NA	No	ID=3-197876878-197877185-CAGTGATTCTCTTTACCCAACTCACCGCACCCATGG,3-197877079-197877509-TCACCGCACCCATGGCAGTGATTCTCTTTACCCAACTCACCGCACCCATGGCAGTGATTCTCTTTACCCAACTCACCGCACCCATGGCAGTGATTCTCTTTACCCAGT,3-197877403-197877561-TCACCGCACCCATGGCAGTGATTCTCTTTACCCAAC;MOTIFS=TCACCGCACCCATGGCAGTGATTCTCTTTACCCAAC,TCACCGCACCCATGGCAGTGATTCTCTTTACCCAACTCACCGCACCCATGGCAGTGATTCTCTTTACCCAACTCACCGCACCCATGGCAGTGATTCTCTTTACCCAGT,CAGTGATTCTCTTTACCCAACTCACCGCACCCATGG;STRUC=<VC172361>	HPRC	No	0.041	No	NA,NA	NA	NA
chr3:197876950	121105	INS	2016	0.8299	0.6352	12	NA	NA	NA	NA	NA	NA	NA	NA	NA	No	ID=3-197876878-197877185-CAGTGATTCTCTTTACCCAACTCACCGCACCCATGG,3-197877079-197877509-TCACCGCACCCATGGCAGTGATTCTCTTTACCCAACTCACCGCACCCATGGCAGTGATTCTCTTTACCCAACTCACCGCACCCATGGCAGTGATTCTCTTTACCCAGT,3-197877403-197877561-TCACCGCACCCATGGCAGTGATTCTCTTTACCCAAC;MOTIFS=TCACCGCACCCATGGCAGTGATTCTCTTTACCCAAC,TCACCGCACCCATGGCAGTGATTCTCTTTACCCAACTCACCGCACCCATGGCAGTGATTCTCTTTACCCAACTCACCGCACCCATGGCAGTGATTCTCTTTACCCAGT,CAGTGATTCTCTTTACCCAACTCACCGCACCCATGG;STRUC=<VC172361>	HPRC	No	0.041	Yes	NA,NA	NA	NA
chr3:197876950	121104	INS	2915	0.8603	0.5615	17	NA	NA	NA	NA	NA	NA	NA	NA	NA	No	ID=3-197876878-197877185-CAGTGATTCTCTTTACCCAACTCACCGCACCCATGG,3-197877079-197877509-TCACCGCACCCATGGCAGTGATTCTCTTTACCCAACTCACCGCACCCATGGCAGTGATTCTCTTTACCCAACTCACCGCACCCATGGCAGTGATTCTCTTTACCCAGT,3-197877403-197877561-TCACCGCACCCATGGCAGTGATTCTCTTTACCCAAC;MOTIFS=TCACCGCACCCATGGCAGTGATTCTCTTTACCCAAC,TCACCGCACCCATGGCAGTGATTCTCTTTACCCAACTCACCGCACCCATGGCAGTGATTCTCTTTACCCAACTCACCGCACCCATGGCAGTGATTCTCTTTACCCAGT,CAGTGATTCTCTTTACCCAACTCACCGCACCCATGG;STRUC=<VC172361>	HPRC	No	0.041	Yes	NA,NA	NA	NA
chr3:197876971	121110	INS	576	0.8982	0.3516	15	NA	NA	NA	NA	NA	NA	NA	NA	NA	No	ID=3-197876878-197877185-CAGTGATTCTCTTTACCCAACTCACCGCACCCATGG,3-197877079-197877509-TCACCGCACCCATGGCAGTGATTCTCTTTACCCAACTCACCGCACCCATGGCAGTGATTCTCTTTACCCAACTCACCGCACCCATGGCAGTGATTCTCTTTACCCAGT,3-197877403-197877561-TCACCGCACCCATGGCAGTGATTCTCTTTACCCAAC;MOTIFS=TCACCGCACCCATGGCAGTGATTCTCTTTACCCAAC,TCACCGCACCCATGGCAGTGATTCTCTTTACCCAACTCACCGCACCCATGGCAGTGATTCTCTTTACCCAACTCACCGCACCCATGGCAGTGATTCTCTTTACCCAGT,CAGTGATTCTCTTTACCCAACTCACCGCACCCATGG;STRUC=<VC172361>	HPRC,HGSVC	No	0.041	Yes	NA,NA	NA	NA
chr3:197876971	121109	INS	360	0.8148	0.6691	34	NA	NA	NA	NA	NA	NA	NA	NA	NA	No	ID=3-197876878-197877185-CAGTGATTCTCTTTACCCAACTCACCGCACCCATGG,3-197877079-197877509-TCACCGCACCCATGGCAGTGATTCTCTTTACCCAACTCACCGCACCCATGGCAGTGATTCTCTTTACCCAACTCACCGCACCCATGGCAGTGATTCTCTTTACCCAGT,3-197877403-197877561-TCACCGCACCCATGGCAGTGATTCTCTTTACCCAAC;MOTIFS=TCACCGCACCCATGGCAGTGATTCTCTTTACCCAAC,TCACCGCACCCATGGCAGTGATTCTCTTTACCCAACTCACCGCACCCATGGCAGTGATTCTCTTTACCCAACTCACCGCACCCATGGCAGTGATTCTCTTTACCCAGT,CAGTGATTCTCTTTACCCAACTCACCGCACCCATGG;STRUC=<VC172361>	HPRC,HGSVC	No	0.041	Yes	NA,NA	NA	NA
chr3:197876971	121108	INS	252	0.9199	0.3047	198	NA	NA	NA	NA	NA	NA	NA	NA	NA	No	ID=3-197876878-197877185-CAGTGATTCTCTTTACCCAACTCACCGCACCCATGG,3-197877079-197877509-TCACCGCACCCATGGCAGTGATTCTCTTTACCCAACTCACCGCACCCATGGCAGTGATTCTCTTTACCCAACTCACCGCACCCATGGCAGTGATTCTCTTTACCCAGT,3-197877403-197877561-TCACCGCACCCATGGCAGTGATTCTCTTTACCCAAC;MOTIFS=TCACCGCACCCATGGCAGTGATTCTCTTTACCCAAC,TCACCGCACCCATGGCAGTGATTCTCTTTACCCAACTCACCGCACCCATGGCAGTGATTCTCTTTACCCAACTCACCGCACCCATGGCAGTGATTCTCTTTACCCAGT,CAGTGATTCTCTTTACCCAACTCACCGCACCCATGG;STRUC=<VC172361>	HPRC,HGSVC	No	0.041	Yes	NA,NA	NA	NA
chr3:197876971	121107	INS	2341	0.8682	0.4739	15	NA	NA	NA	NA	NA	NA	NA	NA	NA	No	ID=3-197876878-197877185-CAGTGATTCTCTTTACCCAACTCACCGCACCCATGG,3-197877079-197877509-TCACCGCACCCATGGCAGTGATTCTCTTTACCCAACTCACCGCACCCATGGCAGTGATTCTCTTTACCCAACTCACCGCACCCATGGCAGTGATTCTCTTTACCCAGT,3-197877403-197877561-TCACCGCACCCATGGCAGTGATTCTCTTTACCCAAC;MOTIFS=TCACCGCACCCATGGCAGTGATTCTCTTTACCCAAC,TCACCGCACCCATGGCAGTGATTCTCTTTACCCAACTCACCGCACCCATGGCAGTGATTCTCTTTACCCAACTCACCGCACCCATGGCAGTGATTCTCTTTACCCAGT,CAGTGATTCTCTTTACCCAACTCACCGCACCCATGG;STRUC=<VC172361>	HPRC	No	0.041	Yes	NA,NA	NA	NA
chr3:197876986	121111	INS	108	0.8531	0.5572	3	NA	NA	NA	NA	NA	NA	NA	NA	NA	No	ID=3-197876878-197877185-CAGTGATTCTCTTTACCCAACTCACCGCACCCATGG,3-197877079-197877509-TCACCGCACCCATGGCAGTGATTCTCTTTACCCAACTCACCGCACCCATGGCAGTGATTCTCTTTACCCAACTCACCGCACCCATGGCAGTGATTCTCTTTACCCAGT,3-197877403-197877561-TCACCGCACCCATGGCAGTGATTCTCTTTACCCAAC;MOTIFS=TCACCGCACCCATGGCAGTGATTCTCTTTACCCAAC,TCACCGCACCCATGGCAGTGATTCTCTTTACCCAACTCACCGCACCCATGGCAGTGATTCTCTTTACCCAACTCACCGCACCCATGGCAGTGATTCTCTTTACCCAGT,CAGTGATTCTCTTTACCCAACTCACCGCACCCATGG;STRUC=<VC172361>	HPRC,HGSVC,1KG-ONT	No	0.041	No	NA,NA	NA	NA
chr3:197877007	121113	INS	216	0.827	0.6454	25	NA	NA	NA	NA	NA	NA	NA	NA	NA	No	ID=3-197876878-197877185-CAGTGATTCTCTTTACCCAACTCACCGCACCCATGG,3-197877079-197877509-TCACCGCACCCATGGCAGTGATTCTCTTTACCCAACTCACCGCACCCATGGCAGTGATTCTCTTTACCCAACTCACCGCACCCATGGCAGTGATTCTCTTTACCCAGT,3-197877403-197877561-TCACCGCACCCATGGCAGTGATTCTCTTTACCCAAC;MOTIFS=TCACCGCACCCATGGCAGTGATTCTCTTTACCCAAC,TCACCGCACCCATGGCAGTGATTCTCTTTACCCAACTCACCGCACCCATGGCAGTGATTCTCTTTACCCAACTCACCGCACCCATGGCAGTGATTCTCTTTACCCAGT,CAGTGATTCTCTTTACCCAACTCACCGCACCCATGG;STRUC=<VC172361>	HPRC,HGSVC	No	0.041	Yes	NA,NA	NA	NA
chr3:197877007	121112	INS	72	0.8769	0.46	23	NA	NA	NA	NA	NA	NA	NA	NA	NA	No	ID=3-197876878-197877185-CAGTGATTCTCTTTACCCAACTCACCGCACCCATGG,3-197877079-197877509-TCACCGCACCCATGGCAGTGATTCTCTTTACCCAACTCACCGCACCCATGGCAGTGATTCTCTTTACCCAACTCACCGCACCCATGGCAGTGATTCTCTTTACCCAGT,3-197877403-197877561-TCACCGCACCCATGGCAGTGATTCTCTTTACCCAAC;MOTIFS=TCACCGCACCCATGGCAGTGATTCTCTTTACCCAAC,TCACCGCACCCATGGCAGTGATTCTCTTTACCCAACTCACCGCACCCATGGCAGTGATTCTCTTTACCCAACTCACCGCACCCATGGCAGTGATTCTCTTTACCCAGT,CAGTGATTCTCTTTACCCAACTCACCGCACCCATGG;STRUC=<VC172361>	HPRC,HGSVC	No	0.041	Yes	NA,NA	NA	NA
chr3:197877041	121115	INS	720	0.8963	0.3968	8	NA	NA	NA	NA	NA	NA	NA	NA	NA	No	ID=3-197876878-197877185-CAGTGATTCTCTTTACCCAACTCACCGCACCCATGG,3-197877079-197877509-TCACCGCACCCATGGCAGTGATTCTCTTTACCCAACTCACCGCACCCATGGCAGTGATTCTCTTTACCCAACTCACCGCACCCATGGCAGTGATTCTCTTTACCCAGT,3-197877403-197877561-TCACCGCACCCATGGCAGTGATTCTCTTTACCCAAC;MOTIFS=TCACCGCACCCATGGCAGTGATTCTCTTTACCCAAC,TCACCGCACCCATGGCAGTGATTCTCTTTACCCAACTCACCGCACCCATGGCAGTGATTCTCTTTACCCAACTCACCGCACCCATGGCAGTGATTCTCTTTACCCAGT,CAGTGATTCTCTTTACCCAACTCACCGCACCCATGG;STRUC=<VC172361>	HPRC,HGSVC	No	0.041	No	NA,NA	NA	NA
chr3:197877041	121114	INS	288	0.8361	0.5925	20	NA	NA	NA	NA	NA	NA	NA	NA	NA	No	ID=3-197876878-197877185-CAGTGATTCTCTTTACCCAACTCACCGCACCCATGG,3-197877079-197877509-TCACCGCACCCATGGCAGTGATTCTCTTTACCCAACTCACCGCACCCATGGCAGTGATTCTCTTTACCCAACTCACCGCACCCATGGCAGTGATTCTCTTTACCCAGT,3-197877403-197877561-TCACCGCACCCATGGCAGTGATTCTCTTTACCCAAC;MOTIFS=TCACCGCACCCATGGCAGTGATTCTCTTTACCCAAC,TCACCGCACCCATGGCAGTGATTCTCTTTACCCAACTCACCGCACCCATGGCAGTGATTCTCTTTACCCAACTCACCGCACCCATGGCAGTGATTCTCTTTACCCAGT,CAGTGATTCTCTTTACCCAACTCACCGCACCCATGG;STRUC=<VC172361>	HPRC,HGSVC	No	0.041	Yes	NA,NA	NA	NA
chr3:197877057	121116	DEL	252	0.8979	0.3731	17	NA	NA	NA	NA	NA	NA	NA	NA	NA	No	ID=3-197876878-197877185-CAGTGATTCTCTTTACCCAACTCACCGCACCCATGG,3-197877079-197877509-TCACCGCACCCATGGCAGTGATTCTCTTTACCCAACTCACCGCACCCATGGCAGTGATTCTCTTTACCCAACTCACCGCACCCATGGCAGTGATTCTCTTTACCCAGT,3-197877403-197877561-TCACCGCACCCATGGCAGTGATTCTCTTTACCCAAC;MOTIFS=TCACCGCACCCATGGCAGTGATTCTCTTTACCCAAC,TCACCGCACCCATGGCAGTGATTCTCTTTACCCAACTCACCGCACCCATGGCAGTGATTCTCTTTACCCAACTCACCGCACCCATGGCAGTGATTCTCTTTACCCAGT,CAGTGATTCTCTTTACCCAACTCACCGCACCCATGG;STRUC=<VC172361>	HPRC,HGSVC,1KG-ONT	No	0.044	No	NA,NA	NA	NA
chr3:197877079	121117	DEL	108	0.924	0.4854	280	NA	NA	NA	NA	NA	NA	NA	NA	NA	No	ID=3-197876878-197877185-CAGTGATTCTCTTTACCCAACTCACCGCACCCATGG,3-197877079-197877509-TCACCGCACCCATGGCAGTGATTCTCTTTACCCAACTCACCGCACCCATGGCAGTGATTCTCTTTACCCAACTCACCGCACCCATGGCAGTGATTCTCTTTACCCAGT,3-197877403-197877561-TCACCGCACCCATGGCAGTGATTCTCTTTACCCAAC;MOTIFS=TCACCGCACCCATGGCAGTGATTCTCTTTACCCAAC,TCACCGCACCCATGGCAGTGATTCTCTTTACCCAACTCACCGCACCCATGGCAGTGATTCTCTTTACCCAACTCACCGCACCCATGGCAGTGATTCTCTTTACCCAGT,CAGTGATTCTCTTTACCCAACTCACCGCACCCATGG;STRUC=<VC172361>	HPRC,HGSVC	No	0.05	Yes	NA,NA	NA	NA
chr3:197877093	121118	DEL	216	0.8951	0.4009	36	NA	NA	NA	NA	NA	NA	NA	NA	NA	No	ID=3-197876878-197877185-CAGTGATTCTCTTTACCCAACTCACCGCACCCATGG,3-197877079-197877509-TCACCGCACCCATGGCAGTGATTCTCTTTACCCAACTCACCGCACCCATGGCAGTGATTCTCTTTACCCAACTCACCGCACCCATGGCAGTGATTCTCTTTACCCAGT,3-197877403-197877561-TCACCGCACCCATGGCAGTGATTCTCTTTACCCAAC;MOTIFS=TCACCGCACCCATGGCAGTGATTCTCTTTACCCAAC,TCACCGCACCCATGGCAGTGATTCTCTTTACCCAACTCACCGCACCCATGGCAGTGATTCTCTTTACCCAACTCACCGCACCCATGGCAGTGATTCTCTTTACCCAGT,CAGTGATTCTCTTTACCCAACTCACCGCACCCATGG;STRUC=<VC172361>	HPRC,HGSVC,1KG-ONT	No	0.048	Yes	NA,NA	NA	NA
chr3:197877166	121119	INS	2556	0.9025	0.3545	34	NA	NA	NA	NA	NA	NA	NA	NA	NA	No	ID=3-197876878-197877185-CAGTGATTCTCTTTACCCAACTCACCGCACCCATGG,3-197877079-197877509-TCACCGCACCCATGGCAGTGATTCTCTTTACCCAACTCACCGCACCCATGGCAGTGATTCTCTTTACCCAACTCACCGCACCCATGGCAGTGATTCTCTTTACCCAGT,3-197877403-197877561-TCACCGCACCCATGGCAGTGATTCTCTTTACCCAAC;MOTIFS=TCACCGCACCCATGGCAGTGATTCTCTTTACCCAAC,TCACCGCACCCATGGCAGTGATTCTCTTTACCCAACTCACCGCACCCATGGCAGTGATTCTCTTTACCCAACTCACCGCACCCATGGCAGTGATTCTCTTTACCCAGT,CAGTGATTCTCTTTACCCAACTCACCGCACCCATGG;STRUC=<VC172361>	HPRC,HGSVC,1KG-ONT	No	0.041	Yes	NA,NA	NA	NA
chr3:197877185	121120	INS	1260	0.8159	0.6658	7	NA	NA	NA	NA	NA	NA	NA	NA	NA	No	ID=3-197876878-197877185-CAGTGATTCTCTTTACCCAACTCACCGCACCCATGG,3-197877079-197877509-TCACCGCACCCATGGCAGTGATTCTCTTTACCCAACTCACCGCACCCATGGCAGTGATTCTCTTTACCCAACTCACCGCACCCATGGCAGTGATTCTCTTTACCCAGT,3-197877403-197877561-TCACCGCACCCATGGCAGTGATTCTCTTTACCCAAC;MOTIFS=TCACCGCACCCATGGCAGTGATTCTCTTTACCCAAC,TCACCGCACCCATGGCAGTGATTCTCTTTACCCAACTCACCGCACCCATGGCAGTGATTCTCTTTACCCAACTCACCGCACCCATGGCAGTGATTCTCTTTACCCAGT,CAGTGATTCTCTTTACCCAACTCACCGCACCCATGG;STRUC=<VC172361>	HPRC,HGSVC,1KG-ONT	No	0.041	Yes	NA,NA	NA	NA
chr3:197877187	121121	DEL	324	0.832	0.6035	5	NA	NA	NA	NA	NA	NA	NA	NA	NA	No	ID=3-197876878-197877185-CAGTGATTCTCTTTACCCAACTCACCGCACCCATGG,3-197877079-197877509-TCACCGCACCCATGGCAGTGATTCTCTTTACCCAACTCACCGCACCCATGGCAGTGATTCTCTTTACCCAACTCACCGCACCCATGGCAGTGATTCTCTTTACCCAGT,3-197877403-197877561-TCACCGCACCCATGGCAGTGATTCTCTTTACCCAAC;MOTIFS=TCACCGCACCCATGGCAGTGATTCTCTTTACCCAAC,TCACCGCACCCATGGCAGTGATTCTCTTTACCCAACTCACCGCACCCATGGCAGTGATTCTCTTTACCCAACTCACCGCACCCATGGCAGTGATTCTCTTTACCCAGT,CAGTGATTCTCTTTACCCAACTCACCGCACCCATGG;STRUC=<VC172361>	HPRC,HGSVC,1KG-ONT	No	0.287	Yes	NA,NA	NA	NA
chr3:197877202	121123	INS	1476	0.8964	0.3732	7	NA	NA	NA	NA	NA	NA	NA	NA	NA	No	ID=3-197876878-197877185-CAGTGATTCTCTTTACCCAACTCACCGCACCCATGG,3-197877079-197877509-TCACCGCACCCATGGCAGTGATTCTCTTTACCCAACTCACCGCACCCATGGCAGTGATTCTCTTTACCCAACTCACCGCACCCATGGCAGTGATTCTCTTTACCCAGT,3-197877403-197877561-TCACCGCACCCATGGCAGTGATTCTCTTTACCCAAC;MOTIFS=TCACCGCACCCATGGCAGTGATTCTCTTTACCCAAC,TCACCGCACCCATGGCAGTGATTCTCTTTACCCAACTCACCGCACCCATGGCAGTGATTCTCTTTACCCAACTCACCGCACCCATGGCAGTGATTCTCTTTACCCAGT,CAGTGATTCTCTTTACCCAACTCACCGCACCCATGG;STRUC=<VC172361>	HPRC,HGSVC,1KG-ONT	No	0.041	No	NA,NA	NA	NA
chr3:197877202	121122	INS	612	0.7967	0.6839	1	NA	NA	NA	NA	NA	NA	NA	NA	NA	No	ID=3-197876878-197877185-CAGTGATTCTCTTTACCCAACTCACCGCACCCATGG,3-197877079-197877509-TCACCGCACCCATGGCAGTGATTCTCTTTACCCAACTCACCGCACCCATGGCAGTGATTCTCTTTACCCAACTCACCGCACCCATGGCAGTGATTCTCTTTACCCAGT,3-197877403-197877561-TCACCGCACCCATGGCAGTGATTCTCTTTACCCAAC;MOTIFS=TCACCGCACCCATGGCAGTGATTCTCTTTACCCAAC,TCACCGCACCCATGGCAGTGATTCTCTTTACCCAACTCACCGCACCCATGGCAGTGATTCTCTTTACCCAACTCACCGCACCCATGGCAGTGATTCTCTTTACCCAGT,CAGTGATTCTCTTTACCCAACTCACCGCACCCATGG;STRUC=<VC172361>	HPRC,HGSVC	No	0.041	No	NA,NA	NA	NA
chr3:197877229	121124	INS	72	0.8749	0.4597	135	NA	NA	NA	NA	NA	NA	NA	NA	NA	No	ID=3-197876878-197877185-CAGTGATTCTCTTTACCCAACTCACCGCACCCATGG,3-197877079-197877509-TCACCGCACCCATGGCAGTGATTCTCTTTACCCAACTCACCGCACCCATGGCAGTGATTCTCTTTACCCAACTCACCGCACCCATGGCAGTGATTCTCTTTACCCAGT,3-197877403-197877561-TCACCGCACCCATGGCAGTGATTCTCTTTACCCAAC;MOTIFS=TCACCGCACCCATGGCAGTGATTCTCTTTACCCAAC,TCACCGCACCCATGGCAGTGATTCTCTTTACCCAACTCACCGCACCCATGGCAGTGATTCTCTTTACCCAACTCACCGCACCCATGGCAGTGATTCTCTTTACCCAGT,CAGTGATTCTCTTTACCCAACTCACCGCACCCATGG;STRUC=<VC172361>	HPRC,HGSVC	No	0.041	Yes	NA,NA	NA	NA
chr3:197877274	121125	INS	180	0.8896	0.4175	11	NA	NA	NA	NA	NA	NA	NA	NA	NA	No	ID=3-197876878-197877185-CAGTGATTCTCTTTACCCAACTCACCGCACCCATGG,3-197877079-197877509-TCACCGCACCCATGGCAGTGATTCTCTTTACCCAACTCACCGCACCCATGGCAGTGATTCTCTTTACCCAACTCACCGCACCCATGGCAGTGATTCTCTTTACCCAGT,3-197877403-197877561-TCACCGCACCCATGGCAGTGATTCTCTTTACCCAAC;MOTIFS=TCACCGCACCCATGGCAGTGATTCTCTTTACCCAAC,TCACCGCACCCATGGCAGTGATTCTCTTTACCCAACTCACCGCACCCATGGCAGTGATTCTCTTTACCCAACTCACCGCACCCATGGCAGTGATTCTCTTTACCCAGT,CAGTGATTCTCTTTACCCAACTCACCGCACCCATGG;STRUC=<VC172361>	HPRC,HGSVC	No	0.041	Yes	NA,NA	NA	NA
chr3:197877293	121126	INS	1764	0.8503	0.5473	95	NA	NA	NA	NA	NA	NA	NA	NA	NA	No	ID=3-197876878-197877185-CAGTGATTCTCTTTACCCAACTCACCGCACCCATGG,3-197877079-197877509-TCACCGCACCCATGGCAGTGATTCTCTTTACCCAACTCACCGCACCCATGGCAGTGATTCTCTTTACCCAACTCACCGCACCCATGGCAGTGATTCTCTTTACCCAGT,3-197877403-197877561-TCACCGCACCCATGGCAGTGATTCTCTTTACCCAAC;MOTIFS=TCACCGCACCCATGGCAGTGATTCTCTTTACCCAAC,TCACCGCACCCATGGCAGTGATTCTCTTTACCCAACTCACCGCACCCATGGCAGTGATTCTCTTTACCCAACTCACCGCACCCATGGCAGTGATTCTCTTTACCCAGT,CAGTGATTCTCTTTACCCAACTCACCGCACCCATGG;STRUC=<VC172361>	HPRC,HGSVC,1KG-ONT	No	0.041	Yes	NA,NA	NA	NA
chr3:197877295	121127	DEL	180	0.8607	0.5306	5	NA	NA	NA	NA	NA	NA	NA	NA	NA	No	ID=3-197876878-197877185-CAGTGATTCTCTTTACCCAACTCACCGCACCCATGG,3-197877079-197877509-TCACCGCACCCATGGCAGTGATTCTCTTTACCCAACTCACCGCACCCATGGCAGTGATTCTCTTTACCCAACTCACCGCACCCATGGCAGTGATTCTCTTTACCCAGT,3-197877403-197877561-TCACCGCACCCATGGCAGTGATTCTCTTTACCCAAC;MOTIFS=TCACCGCACCCATGGCAGTGATTCTCTTTACCCAAC,TCACCGCACCCATGGCAGTGATTCTCTTTACCCAACTCACCGCACCCATGGCAGTGATTCTCTTTACCCAACTCACCGCACCCATGGCAGTGATTCTCTTTACCCAGT,CAGTGATTCTCTTTACCCAACTCACCGCACCCATGG;STRUC=<VC172361>	HPRC,HGSVC,1KG-ONT	No	1.043	Yes	NA,NA	NA	NA
chr3:197877344	121128	INS	1114	0.8371	0.5831	12	NA	NA	NA	NA	NA	NA	NA	NA	NA	No	ID=3-197876878-197877185-CAGTGATTCTCTTTACCCAACTCACCGCACCCATGG,3-197877079-197877509-TCACCGCACCCATGGCAGTGATTCTCTTTACCCAACTCACCGCACCCATGGCAGTGATTCTCTTTACCCAACTCACCGCACCCATGGCAGTGATTCTCTTTACCCAGT,3-197877403-197877561-TCACCGCACCCATGGCAGTGATTCTCTTTACCCAAC;MOTIFS=TCACCGCACCCATGGCAGTGATTCTCTTTACCCAAC,TCACCGCACCCATGGCAGTGATTCTCTTTACCCAACTCACCGCACCCATGGCAGTGATTCTCTTTACCCAACTCACCGCACCCATGGCAGTGATTCTCTTTACCCAGT,CAGTGATTCTCTTTACCCAACTCACCGCACCCATGG;STRUC=<VC172361>	HPRC,HGSVC,1KG-ONT	No	0.041	Yes	NA,NA	NA	NA
chr3:197877403	121131	DEL	72	0.9204	0.2913	38	NA	NA	NA	NA	NA	NA	NA	NA	NA	No	ID=3-197876878-197877185-CAGTGATTCTCTTTACCCAACTCACCGCACCCATGG,3-197877079-197877509-TCACCGCACCCATGGCAGTGATTCTCTTTACCCAACTCACCGCACCCATGGCAGTGATTCTCTTTACCCAACTCACCGCACCCATGGCAGTGATTCTCTTTACCCAGT,3-197877403-197877561-TCACCGCACCCATGGCAGTGATTCTCTTTACCCAAC;MOTIFS=TCACCGCACCCATGGCAGTGATTCTCTTTACCCAAC,TCACCGCACCCATGGCAGTGATTCTCTTTACCCAACTCACCGCACCCATGGCAGTGATTCTCTTTACCCAACTCACCGCACCCATGGCAGTGATTCTCTTTACCCAGT,CAGTGATTCTCTTTACCCAACTCACCGCACCCATGG;STRUC=<VC172361>	HPRC,HGSVC,1KG-ONT	No	1.74	Yes	NA,NA	NA	NA
chr3:197877403	121130	INS	324	0.8832	0.4432	24	NA	NA	NA	NA	NA	NA	NA	NA	NA	No	ID=3-197876878-197877185-CAGTGATTCTCTTTACCCAACTCACCGCACCCATGG,3-197877079-197877509-TCACCGCACCCATGGCAGTGATTCTCTTTACCCAACTCACCGCACCCATGGCAGTGATTCTCTTTACCCAACTCACCGCACCCATGGCAGTGATTCTCTTTACCCAGT,3-197877403-197877561-TCACCGCACCCATGGCAGTGATTCTCTTTACCCAAC;MOTIFS=TCACCGCACCCATGGCAGTGATTCTCTTTACCCAAC,TCACCGCACCCATGGCAGTGATTCTCTTTACCCAACTCACCGCACCCATGGCAGTGATTCTCTTTACCCAACTCACCGCACCCATGGCAGTGATTCTCTTTACCCAGT,CAGTGATTCTCTTTACCCAACTCACCGCACCCATGG;STRUC=<VC172361>	HPRC,HGSVC	No	0.041	Yes	NA,NA	NA	NA
chr3:197877437	121132	INS	432	0.8091	0.6814	1	NA	NA	NA	NA	NA	NA	NA	NA	NA	No	ID=3-197876878-197877185-CAGTGATTCTCTTTACCCAACTCACCGCACCCATGG,3-197877079-197877509-TCACCGCACCCATGGCAGTGATTCTCTTTACCCAACTCACCGCACCCATGGCAGTGATTCTCTTTACCCAACTCACCGCACCCATGGCAGTGATTCTCTTTACCCAGT,3-197877403-197877561-TCACCGCACCCATGGCAGTGATTCTCTTTACCCAAC;MOTIFS=TCACCGCACCCATGGCAGTGATTCTCTTTACCCAAC,TCACCGCACCCATGGCAGTGATTCTCTTTACCCAACTCACCGCACCCATGGCAGTGATTCTCTTTACCCAACTCACCGCACCCATGGCAGTGATTCTCTTTACCCAGT,CAGTGATTCTCTTTACCCAACTCACCGCACCCATGG;STRUC=<VC172361>	HPRC,HGSVC	No	0.041	No	NA,NA	NA	NA
chr3:197877439	121134	INS	108	0.8704	0.4844	69	NA	NA	NA	NA	NA	NA	NA	NA	NA	No	ID=3-197876878-197877185-CAGTGATTCTCTTTACCCAACTCACCGCACCCATGG,3-197877079-197877509-TCACCGCACCCATGGCAGTGATTCTCTTTACCCAACTCACCGCACCCATGGCAGTGATTCTCTTTACCCAACTCACCGCACCCATGGCAGTGATTCTCTTTACCCAGT,3-197877403-197877561-TCACCGCACCCATGGCAGTGATTCTCTTTACCCAAC;MOTIFS=TCACCGCACCCATGGCAGTGATTCTCTTTACCCAAC,TCACCGCACCCATGGCAGTGATTCTCTTTACCCAACTCACCGCACCCATGGCAGTGATTCTCTTTACCCAACTCACCGCACCCATGGCAGTGATTCTCTTTACCCAGT,CAGTGATTCTCTTTACCCAACTCACCGCACCCATGG;STRUC=<VC172361>	HPRC,HGSVC,1KG-ONT	No	0.041	Yes	NA,NA	NA	NA
chr3:197877439	121133	INS	151	0.8108	0.6806	1	NA	NA	NA	NA	NA	NA	NA	NA	NA	No	ID=3-197876878-197877185-CAGTGATTCTCTTTACCCAACTCACCGCACCCATGG,3-197877079-197877509-TCACCGCACCCATGGCAGTGATTCTCTTTACCCAACTCACCGCACCCATGGCAGTGATTCTCTTTACCCAACTCACCGCACCCATGGCAGTGATTCTCTTTACCCAGT,3-197877403-197877561-TCACCGCACCCATGGCAGTGATTCTCTTTACCCAAC;MOTIFS=TCACCGCACCCATGGCAGTGATTCTCTTTACCCAAC,TCACCGCACCCATGGCAGTGATTCTCTTTACCCAACTCACCGCACCCATGGCAGTGATTCTCTTTACCCAACTCACCGCACCCATGGCAGTGATTCTCTTTACCCAGT,CAGTGATTCTCTTTACCCAACTCACCGCACCCATGG;STRUC=<VC172361>	HPRC,HGSVC,1KG-ONT	No	0.041	No	NA,NA	NA	NA
chr3:197877440	121135	INS	535	0.8155	0.6638	1	NA	NA	NA	NA	NA	NA	NA	NA	NA	No	ID=3-197876878-197877185-CAGTGATTCTCTTTACCCAACTCACCGCACCCATGG,3-197877079-197877509-TCACCGCACCCATGGCAGTGATTCTCTTTACCCAACTCACCGCACCCATGGCAGTGATTCTCTTTACCCAACTCACCGCACCCATGGCAGTGATTCTCTTTACCCAGT,3-197877403-197877561-TCACCGCACCCATGGCAGTGATTCTCTTTACCCAAC;MOTIFS=TCACCGCACCCATGGCAGTGATTCTCTTTACCCAAC,TCACCGCACCCATGGCAGTGATTCTCTTTACCCAACTCACCGCACCCATGGCAGTGATTCTCTTTACCCAACTCACCGCACCCATGGCAGTGATTCTCTTTACCCAGT,CAGTGATTCTCTTTACCCAACTCACCGCACCCATGG;STRUC=<VC172361>	HPRC,HGSVC	No	0.041	No	NA,NA	NA	NA
chr3:197877490	121136	INS	144	0.8454	0.5752	8	NA	NA	NA	NA	NA	NA	NA	NA	NA	No	ID=3-197876878-197877185-CAGTGATTCTCTTTACCCAACTCACCGCACCCATGG,3-197877079-197877509-TCACCGCACCCATGGCAGTGATTCTCTTTACCCAACTCACCGCACCCATGGCAGTGATTCTCTTTACCCAACTCACCGCACCCATGGCAGTGATTCTCTTTACCCAGT,3-197877403-197877561-TCACCGCACCCATGGCAGTGATTCTCTTTACCCAAC;MOTIFS=TCACCGCACCCATGGCAGTGATTCTCTTTACCCAAC,TCACCGCACCCATGGCAGTGATTCTCTTTACCCAACTCACCGCACCCATGGCAGTGATTCTCTTTACCCAACTCACCGCACCCATGGCAGTGATTCTCTTTACCCAGT,CAGTGATTCTCTTTACCCAACTCACCGCACCCATGG;STRUC=<VC172361>	HPRC,HGSVC,1KG-ONT	No	0.041	Yes	NA,NA	NA	NA
chr3:197877545	121137	INS	1368	0.8753	0.4687	9	NA	NA	NA	NA	NA	NA	NA	NA	NA	No	ID=3-197876878-197877185-CAGTGATTCTCTTTACCCAACTCACCGCACCCATGG,3-197877079-197877509-TCACCGCACCCATGGCAGTGATTCTCTTTACCCAACTCACCGCACCCATGGCAGTGATTCTCTTTACCCAACTCACCGCACCCATGGCAGTGATTCTCTTTACCCAGT,3-197877403-197877561-TCACCGCACCCATGGCAGTGATTCTCTTTACCCAAC;MOTIFS=TCACCGCACCCATGGCAGTGATTCTCTTTACCCAAC,TCACCGCACCCATGGCAGTGATTCTCTTTACCCAACTCACCGCACCCATGGCAGTGATTCTCTTTACCCAACTCACCGCACCCATGGCAGTGATTCTCTTTACCCAGT,CAGTGATTCTCTTTACCCAACTCACCGCACCCATGG;STRUC=<VC172361>	HPRC,HGSVC,1KG-ONT	No	0.041	No	NA,NA	NA	NA
chr3:197877547	121148	INS	575	0.8045	0.689	3	NA	NA	NA	NA	NA	NA	NA	NA	NA	No	ID=3-197876878-197877185-CAGTGATTCTCTTTACCCAACTCACCGCACCCATGG,3-197877079-197877509-TCACCGCACCCATGGCAGTGATTCTCTTTACCCAACTCACCGCACCCATGGCAGTGATTCTCTTTACCCAACTCACCGCACCCATGGCAGTGATTCTCTTTACCCAGT,3-197877403-197877561-TCACCGCACCCATGGCAGTGATTCTCTTTACCCAAC;MOTIFS=TCACCGCACCCATGGCAGTGATTCTCTTTACCCAAC,TCACCGCACCCATGGCAGTGATTCTCTTTACCCAACTCACCGCACCCATGGCAGTGATTCTCTTTACCCAACTCACCGCACCCATGGCAGTGATTCTCTTTACCCAGT,CAGTGATTCTCTTTACCCAACTCACCGCACCCATGG;STRUC=<VC172361>	HPRC,HGSVC	No	0.041	No	NA,NA	NA	NA
chr3:197877547	121147	INS	2916	0.9436	0.237	6	NA	NA	NA	NA	NA	NA	NA	NA	NA	No	ID=3-197876878-197877185-CAGTGATTCTCTTTACCCAACTCACCGCACCCATGG,3-197877079-197877509-TCACCGCACCCATGGCAGTGATTCTCTTTACCCAACTCACCGCACCCATGGCAGTGATTCTCTTTACCCAACTCACCGCACCCATGGCAGTGATTCTCTTTACCCAGT,3-197877403-197877561-TCACCGCACCCATGGCAGTGATTCTCTTTACCCAAC;MOTIFS=TCACCGCACCCATGGCAGTGATTCTCTTTACCCAAC,TCACCGCACCCATGGCAGTGATTCTCTTTACCCAACTCACCGCACCCATGGCAGTGATTCTCTTTACCCAACTCACCGCACCCATGGCAGTGATTCTCTTTACCCAGT,CAGTGATTCTCTTTACCCAACTCACCGCACCCATGG;STRUC=<VC172361>	HPRC,HGSVC,1KG-ONT	No	0.041	No	NA,NA	NA	NA
chr3:197877547	121146	INS	1188	0.8946	0.3704	7	NA	NA	NA	NA	NA	NA	NA	NA	NA	No	ID=3-197876878-197877185-CAGTGATTCTCTTTACCCAACTCACCGCACCCATGG,3-197877079-197877509-TCACCGCACCCATGGCAGTGATTCTCTTTACCCAACTCACCGCACCCATGGCAGTGATTCTCTTTACCCAACTCACCGCACCCATGGCAGTGATTCTCTTTACCCAGT,3-197877403-197877561-TCACCGCACCCATGGCAGTGATTCTCTTTACCCAAC;MOTIFS=TCACCGCACCCATGGCAGTGATTCTCTTTACCCAAC,TCACCGCACCCATGGCAGTGATTCTCTTTACCCAACTCACCGCACCCATGGCAGTGATTCTCTTTACCCAACTCACCGCACCCATGGCAGTGATTCTCTTTACCCAGT,CAGTGATTCTCTTTACCCAACTCACCGCACCCATGG;STRUC=<VC172361>	HPRC,HGSVC,1KG-ONT	No	0.041	Yes	NA,NA	NA	NA
chr3:197877547	121145	INS	865	0.8004	0.6887	6	NA	NA	NA	NA	NA	NA	NA	NA	NA	No	ID=3-197876878-197877185-CAGTGATTCTCTTTACCCAACTCACCGCACCCATGG,3-197877079-197877509-TCACCGCACCCATGGCAGTGATTCTCTTTACCCAACTCACCGCACCCATGGCAGTGATTCTCTTTACCCAACTCACCGCACCCATGGCAGTGATTCTCTTTACCCAGT,3-197877403-197877561-TCACCGCACCCATGGCAGTGATTCTCTTTACCCAAC;MOTIFS=TCACCGCACCCATGGCAGTGATTCTCTTTACCCAAC,TCACCGCACCCATGGCAGTGATTCTCTTTACCCAACTCACCGCACCCATGGCAGTGATTCTCTTTACCCAACTCACCGCACCCATGGCAGTGATTCTCTTTACCCAGT,CAGTGATTCTCTTTACCCAACTCACCGCACCCATGG;STRUC=<VC172361>	HPRC,HGSVC,1KG-ONT	No	0.041	No	NA,NA	NA	NA
chr3:197877547	121144	INS	935	0.9051	0.3746	4	NA	NA	NA	NA	NA	NA	NA	NA	NA	No	ID=3-197876878-197877185-CAGTGATTCTCTTTACCCAACTCACCGCACCCATGG,3-197877079-197877509-TCACCGCACCCATGGCAGTGATTCTCTTTACCCAACTCACCGCACCCATGGCAGTGATTCTCTTTACCCAACTCACCGCACCCATGGCAGTGATTCTCTTTACCCAGT,3-197877403-197877561-TCACCGCACCCATGGCAGTGATTCTCTTTACCCAAC;MOTIFS=TCACCGCACCCATGGCAGTGATTCTCTTTACCCAAC,TCACCGCACCCATGGCAGTGATTCTCTTTACCCAACTCACCGCACCCATGGCAGTGATTCTCTTTACCCAACTCACCGCACCCATGGCAGTGATTCTCTTTACCCAGT,CAGTGATTCTCTTTACCCAACTCACCGCACCCATGG;STRUC=<VC172361>	HPRC,HGSVC,1KG-ONT	No	0.041	No	NA,NA	NA	NA
chr3:197877547	121143	INS	864	0.8116	0.6619	10	NA	NA	NA	NA	NA	NA	NA	NA	NA	No	ID=3-197876878-197877185-CAGTGATTCTCTTTACCCAACTCACCGCACCCATGG,3-197877079-197877509-TCACCGCACCCATGGCAGTGATTCTCTTTACCCAACTCACCGCACCCATGGCAGTGATTCTCTTTACCCAACTCACCGCACCCATGGCAGTGATTCTCTTTACCCAGT,3-197877403-197877561-TCACCGCACCCATGGCAGTGATTCTCTTTACCCAAC;MOTIFS=TCACCGCACCCATGGCAGTGATTCTCTTTACCCAAC,TCACCGCACCCATGGCAGTGATTCTCTTTACCCAACTCACCGCACCCATGGCAGTGATTCTCTTTACCCAACTCACCGCACCCATGGCAGTGATTCTCTTTACCCAGT,CAGTGATTCTCTTTACCCAACTCACCGCACCCATGG;STRUC=<VC172361>	HPRC,HGSVC,1KG-ONT	No	0.041	Yes	NA,NA	NA	NA
chr3:197877547	121142	INS	468	0.8776	0.4666	2	NA	NA	NA	NA	NA	NA	NA	NA	NA	No	ID=3-197876878-197877185-CAGTGATTCTCTTTACCCAACTCACCGCACCCATGG,3-197877079-197877509-TCACCGCACCCATGGCAGTGATTCTCTTTACCCAACTCACCGCACCCATGGCAGTGATTCTCTTTACCCAACTCACCGCACCCATGGCAGTGATTCTCTTTACCCAGT,3-197877403-197877561-TCACCGCACCCATGGCAGTGATTCTCTTTACCCAAC;MOTIFS=TCACCGCACCCATGGCAGTGATTCTCTTTACCCAAC,TCACCGCACCCATGGCAGTGATTCTCTTTACCCAACTCACCGCACCCATGGCAGTGATTCTCTTTACCCAACTCACCGCACCCATGGCAGTGATTCTCTTTACCCAGT,CAGTGATTCTCTTTACCCAACTCACCGCACCCATGG;STRUC=<VC172361>	HPRC,HGSVC	No	0.041	No	NA,NA	NA	NA
chr3:197877547	121141	INS	792	0.8533	0.5251	21	NA	NA	NA	NA	NA	NA	NA	NA	NA	No	ID=3-197876878-197877185-CAGTGATTCTCTTTACCCAACTCACCGCACCCATGG,3-197877079-197877509-TCACCGCACCCATGGCAGTGATTCTCTTTACCCAACTCACCGCACCCATGGCAGTGATTCTCTTTACCCAACTCACCGCACCCATGGCAGTGATTCTCTTTACCCAGT,3-197877403-197877561-TCACCGCACCCATGGCAGTGATTCTCTTTACCCAAC;MOTIFS=TCACCGCACCCATGGCAGTGATTCTCTTTACCCAAC,TCACCGCACCCATGGCAGTGATTCTCTTTACCCAACTCACCGCACCCATGGCAGTGATTCTCTTTACCCAACTCACCGCACCCATGGCAGTGATTCTCTTTACCCAGT,CAGTGATTCTCTTTACCCAACTCACCGCACCCATGG;STRUC=<VC172361>	HPRC,HGSVC,1KG-ONT	No	0.041	Yes	NA,NA	NA	NA
chr3:197877547	121140	INS	72	0.8446	0.5922	17	NA	NA	NA	NA	NA	NA	NA	NA	NA	No	ID=3-197876878-197877185-CAGTGATTCTCTTTACCCAACTCACCGCACCCATGG,3-197877079-197877509-TCACCGCACCCATGGCAGTGATTCTCTTTACCCAACTCACCGCACCCATGGCAGTGATTCTCTTTACCCAACTCACCGCACCCATGGCAGTGATTCTCTTTACCCAGT,3-197877403-197877561-TCACCGCACCCATGGCAGTGATTCTCTTTACCCAAC;MOTIFS=TCACCGCACCCATGGCAGTGATTCTCTTTACCCAAC,TCACCGCACCCATGGCAGTGATTCTCTTTACCCAACTCACCGCACCCATGGCAGTGATTCTCTTTACCCAACTCACCGCACCCATGGCAGTGATTCTCTTTACCCAGT,CAGTGATTCTCTTTACCCAACTCACCGCACCCATGG;STRUC=<VC172361>	HPRC,HGSVC	No	0.041	Yes	NA,NA	NA	NA
chr3:197877547	121139	INS	288	0.8164	0.6498	11	NA	NA	NA	NA	NA	NA	NA	NA	NA	No	ID=3-197876878-197877185-CAGTGATTCTCTTTACCCAACTCACCGCACCCATGG,3-197877079-197877509-TCACCGCACCCATGGCAGTGATTCTCTTTACCCAACTCACCGCACCCATGGCAGTGATTCTCTTTACCCAACTCACCGCACCCATGGCAGTGATTCTCTTTACCCAGT,3-197877403-197877561-TCACCGCACCCATGGCAGTGATTCTCTTTACCCAAC;MOTIFS=TCACCGCACCCATGGCAGTGATTCTCTTTACCCAAC,TCACCGCACCCATGGCAGTGATTCTCTTTACCCAACTCACCGCACCCATGGCAGTGATTCTCTTTACCCAACTCACCGCACCCATGGCAGTGATTCTCTTTACCCAGT,CAGTGATTCTCTTTACCCAACTCACCGCACCCATGG;STRUC=<VC172361>	HPRC,HGSVC	No	0.041	Yes	NA,NA	NA	NA
chr3:197877547	121138	INS	396	0.8359	0.5798	21	NA	NA	NA	NA	NA	NA	NA	NA	NA	No	ID=3-197876878-197877185-CAGTGATTCTCTTTACCCAACTCACCGCACCCATGG,3-197877079-197877509-TCACCGCACCCATGGCAGTGATTCTCTTTACCCAACTCACCGCACCCATGGCAGTGATTCTCTTTACCCAACTCACCGCACCCATGGCAGTGATTCTCTTTACCCAGT,3-197877403-197877561-TCACCGCACCCATGGCAGTGATTCTCTTTACCCAAC;MOTIFS=TCACCGCACCCATGGCAGTGATTCTCTTTACCCAAC,TCACCGCACCCATGGCAGTGATTCTCTTTACCCAACTCACCGCACCCATGGCAGTGATTCTCTTTACCCAACTCACCGCACCCATGGCAGTGATTCTCTTTACCCAGT,CAGTGATTCTCTTTACCCAACTCACCGCACCCATGG;STRUC=<VC172361>	HPRC,HGSVC	No	0.041	Yes	NA,NA	NA	NA
chr3:197877561	121149	INS	1872	0.8608	0.5219	9	NA	NA	NA	NA	NA	NA	NA	NA	NA	No	ID=3-197876878-197877185-CAGTGATTCTCTTTACCCAACTCACCGCACCCATGG,3-197877079-197877509-TCACCGCACCCATGGCAGTGATTCTCTTTACCCAACTCACCGCACCCATGGCAGTGATTCTCTTTACCCAACTCACCGCACCCATGGCAGTGATTCTCTTTACCCAGT,3-197877403-197877561-TCACCGCACCCATGGCAGTGATTCTCTTTACCCAAC;MOTIFS=TCACCGCACCCATGGCAGTGATTCTCTTTACCCAAC,TCACCGCACCCATGGCAGTGATTCTCTTTACCCAACTCACCGCACCCATGGCAGTGATTCTCTTTACCCAACTCACCGCACCCATGGCAGTGATTCTCTTTACCCAGT,CAGTGATTCTCTTTACCCAACTCACCGCACCCATGG;STRUC=<VC172361>	HPRC,HGSVC,1KG-ONT	No	0.041	No	NA,NA	NA	NA
chr3:197877562	121150	INS	2700	0.8962	0.3797	17	NA	NA	NA	NA	NA	NA	NA	NA	NA	No	ID=3-197876878-197877185-CAGTGATTCTCTTTACCCAACTCACCGCACCCATGG,3-197877079-197877509-TCACCGCACCCATGGCAGTGATTCTCTTTACCCAACTCACCGCACCCATGGCAGTGATTCTCTTTACCCAACTCACCGCACCCATGGCAGTGATTCTCTTTACCCAGT,3-197877403-197877561-TCACCGCACCCATGGCAGTGATTCTCTTTACCCAAC;MOTIFS=TCACCGCACCCATGGCAGTGATTCTCTTTACCCAAC,TCACCGCACCCATGGCAGTGATTCTCTTTACCCAACTCACCGCACCCATGGCAGTGATTCTCTTTACCCAACTCACCGCACCCATGGCAGTGATTCTCTTTACCCAGT,CAGTGATTCTCTTTACCCAACTCACCGCACCCATGG;STRUC=<VC172361>	HPRC,HGSVC,1KG-ONT	No	0.041	Yes	NA,NA	NA	NA
chr3:197877562	121153	INS	648	0.8417	0.5988	4	NA	NA	NA	NA	NA	NA	NA	NA	NA	No	ID=3-197876878-197877185-CAGTGATTCTCTTTACCCAACTCACCGCACCCATGG,3-197877079-197877509-TCACCGCACCCATGGCAGTGATTCTCTTTACCCAACTCACCGCACCCATGGCAGTGATTCTCTTTACCCAACTCACCGCACCCATGGCAGTGATTCTCTTTACCCAGT,3-197877403-197877561-TCACCGCACCCATGGCAGTGATTCTCTTTACCCAAC;MOTIFS=TCACCGCACCCATGGCAGTGATTCTCTTTACCCAAC,TCACCGCACCCATGGCAGTGATTCTCTTTACCCAACTCACCGCACCCATGGCAGTGATTCTCTTTACCCAACTCACCGCACCCATGGCAGTGATTCTCTTTACCCAGT,CAGTGATTCTCTTTACCCAACTCACCGCACCCATGG;STRUC=<VC172361>	HPRC,HGSVC	No	0.041	No	NA,NA	NA	NA
chr3:197877562	121152	INS	359	0.8106	0.6568	5	NA	NA	NA	NA	NA	NA	NA	NA	NA	No	ID=3-197876878-197877185-CAGTGATTCTCTTTACCCAACTCACCGCACCCATGG,3-197877079-197877509-TCACCGCACCCATGGCAGTGATTCTCTTTACCCAACTCACCGCACCCATGGCAGTGATTCTCTTTACCCAACTCACCGCACCCATGGCAGTGATTCTCTTTACCCAGT,3-197877403-197877561-TCACCGCACCCATGGCAGTGATTCTCTTTACCCAAC;MOTIFS=TCACCGCACCCATGGCAGTGATTCTCTTTACCCAAC,TCACCGCACCCATGGCAGTGATTCTCTTTACCCAACTCACCGCACCCATGGCAGTGATTCTCTTTACCCAACTCACCGCACCCATGGCAGTGATTCTCTTTACCCAGT,CAGTGATTCTCTTTACCCAACTCACCGCACCCATGG;STRUC=<VC172361>	HPRC,HGSVC	No	0.041	No	NA,NA	NA	NA
chr3:197877562	121151	INS	2268	0.9079	0.3692	42	NA	NA	NA	NA	NA	NA	NA	NA	NA	No	ID=3-197876878-197877185-CAGTGATTCTCTTTACCCAACTCACCGCACCCATGG,3-197877079-197877509-TCACCGCACCCATGGCAGTGATTCTCTTTACCCAACTCACCGCACCCATGGCAGTGATTCTCTTTACCCAACTCACCGCACCCATGGCAGTGATTCTCTTTACCCAGT,3-197877403-197877561-TCACCGCACCCATGGCAGTGATTCTCTTTACCCAAC;MOTIFS=TCACCGCACCCATGGCAGTGATTCTCTTTACCCAAC,TCACCGCACCCATGGCAGTGATTCTCTTTACCCAACTCACCGCACCCATGGCAGTGATTCTCTTTACCCAACTCACCGCACCCATGGCAGTGATTCTCTTTACCCAGT,CAGTGATTCTCTTTACCCAACTCACCGCACCCATGG;STRUC=<VC172361>	HPRC,HGSVC,1KG-ONT	No	0.041	Yes	NA,NA	NA	NA
chr3:197880075	121154	INS	134	0.9228	0.294	7	NA	NA	NA	NA	NA	NA	NA	NA	NA	No	NA	NA	Yes	2.098	Yes	NA,NA	NA	NA
chr3:197882880	121155	INS	308	0.9114	0.3135	1	NA	NA	NA	NA	NA	NA	NA	NA	NA	No	NA	NA	No	2.12	No	NA,NA	NA	NA
chr3:197884420	121156	INS	88	0.8862	0.4194	46	NA	NA	NA	NA	NA	NA	NA	NA	NA	No	NA	HPRC,HGSVC,1KG-ONT	No	0.158	Yes	NA,NA	NA	NA
chr3:197887536	121157	DEL	97	0.8394	0.5924	7	NA	NA	NA	NA	NA	NA	NA	NA	NA	No	NA	NA	No	0.028	No	NA,NA	NA	NA
chr3:197887602	121158	DEL	146	0.8204	0.6516	111	NA	NA	NA	NA	NA	NA	NA	NA	NA	No	NA	HPRC,HGSVC,1KG-ONT	No	0.028	Yes	NA,NA	NA	NA
chr3:197887731	121160	INS	147	0.8502	0.571	3	NA	NA	NA	NA	NA	NA	NA	NA	NA	No	NA	NA	No	0.216	No	NA,NA	NA	NA
chr3:197887731	121159	INS	98	0.8855	0.4534	37	NA	NA	NA	NA	NA	NA	NA	NA	NA	No	NA	HPRC,1KG-ONT	No	0.216	Yes	NA,NA	NA	NA
chr3:197892563	121161	INS	66	0.8711	0.5436	2	IQCG(4.9738e-14,1.37)	NA	NA	NA	NA	NA	NA	NA	NA	No	NA	NA	Yes	2.12	No	NA,NA	NA	NA
chr3:197900498	121162	DEL	82	0.8673	0.4717	174	IQCG(4.9738e-14,1.37)	NA	NA	NA	NA	NA	NA	NA	NA	No	NA	HPRC,HGSVC,1KG-ONT	No	0.057	Yes	NA,NA	NA	NA
chr3:197900537	121163	DEL	123	0.912	0.3238	131	IQCG(4.9738e-14,1.37)	NA	NA	NA	NA	NA	NA	NA	NA	No	NA	HPRC,HGSVC	No	0.033	Yes	NA,NA	NA	NA
chr3:197900632	121164	DEL	82	0.9493	0.2282	1	IQCG(4.9738e-14,1.37)	NA	NA	NA	NA	NA	NA	NA	NA	No	NA	HPRC,HGSVC,1KG-ONT	No	0.035	Yes	NA,NA	NA	NA
chr3:197903991	121165	DEL	64	0.8651	0.5121	68	IQCG(4.9738e-14,1.37)	NA	NA	NA	NA	NA	NA	NA	NA	No	ID=3-197903939-197903954-TC,3-197903967-197903984-ATAC,3-197903981-197903992-AC,3-197903989-197904048-ACATATATATATACAT,3-197903991-197904002-AT,3-197904007-197904018-AT,3-197904023-197904034-AT,3-197904039-197904048-AT,3-197904053-197904066-AT,3-197904059-197904087-ATAC,3-197904071-197904082-AT,3-197904087-197904111-AT,3-197904110-197904121-T;MOTIFS=TC,AT,AC,ACATATATATATACAT,ATAC,T;STRUC=<VC172363>	HPRC,HGSVC,1KG-ONT	Yes	1.087	Yes	NA,NA	NA	NA
chr3:197904011	121166	DEL	60	0.8632	0.5012	1	IQCG(4.9738e-14,1.37)	NA	NA	NA	NA	NA	NA	NA	NA	No	ID=3-197903939-197903954-TC,3-197903967-197903984-ATAC,3-197903981-197903992-AC,3-197903989-197904048-ACATATATATATACAT,3-197903991-197904002-AT,3-197904007-197904018-AT,3-197904023-197904034-AT,3-197904039-197904048-AT,3-197904053-197904066-AT,3-197904059-197904087-ATAC,3-197904071-197904082-AT,3-197904087-197904111-AT,3-197904110-197904121-T;MOTIFS=TC,AT,AC,ACATATATATATACAT,ATAC,T;STRUC=<VC172363>	HPRC,HGSVC,1KG-ONT	Yes	1.098	No	NA,NA	NA	NA
chr3:197904023	121169	DEL	74	0.8763	0.4564	85	IQCG(4.9738e-14,1.37)	NA	NA	NA	NA	NA	NA	NA	NA	No	ID=3-197903939-197903954-TC,3-197903967-197903984-ATAC,3-197903981-197903992-AC,3-197903989-197904048-ACATATATATATACAT,3-197903991-197904002-AT,3-197904007-197904018-AT,3-197904023-197904034-AT,3-197904039-197904048-AT,3-197904053-197904066-AT,3-197904059-197904087-ATAC,3-197904071-197904082-AT,3-197904087-197904111-AT,3-197904110-197904121-T;MOTIFS=TC,AT,AC,ACATATATATATACAT,ATAC,T;STRUC=<VC172363>	HPRC,HGSVC,1KG-ONT	Yes	1.118	Yes	NA,NA	NA	NA
chr3:197904023	121168	DEL	68	0.85	0.5741	88	IQCG(4.9738e-14,1.37)	NA	NA	NA	NA	NA	NA	NA	NA	No	ID=3-197903939-197903954-TC,3-197903967-197903984-ATAC,3-197903981-197903992-AC,3-197903989-197904048-ACATATATATATACAT,3-197903991-197904002-AT,3-197904007-197904018-AT,3-197904023-197904034-AT,3-197904039-197904048-AT,3-197904053-197904066-AT,3-197904059-197904087-ATAC,3-197904071-197904082-AT,3-197904087-197904111-AT,3-197904110-197904121-T;MOTIFS=TC,AT,AC,ACATATATATATACAT,ATAC,T;STRUC=<VC172363>	HPRC,HGSVC,1KG-ONT	Yes	1.134	Yes	NA,NA	NA	NA
chr3:197904023	121167	DEL	50	0.8357	0.5883	15	IQCG(4.9738e-14,1.37)	NA	NA	NA	NA	NA	NA	NA	NA	No	ID=3-197903939-197903954-TC,3-197903967-197903984-ATAC,3-197903981-197903992-AC,3-197903989-197904048-ACATATATATATACAT,3-197903991-197904002-AT,3-197904007-197904018-AT,3-197904023-197904034-AT,3-197904039-197904048-AT,3-197904053-197904066-AT,3-197904059-197904087-ATAC,3-197904071-197904082-AT,3-197904087-197904111-AT,3-197904110-197904121-T;MOTIFS=TC,AT,AC,ACATATATATATACAT,ATAC,T;STRUC=<VC172363>	HPRC,HGSVC	Yes	1.122	Yes	NA,NA	NA	NA
chr3:197904038	121170	DEL	73	0.8935	0.3753	223	IQCG(4.9738e-14,1.37)	NA	NA	NA	NA	NA	NA	NA	NA	No	ID=3-197903939-197903954-TC,3-197903967-197903984-ATAC,3-197903981-197903992-AC,3-197903989-197904048-ACATATATATATACAT,3-197903991-197904002-AT,3-197904007-197904018-AT,3-197904023-197904034-AT,3-197904039-197904048-AT,3-197904053-197904066-AT,3-197904059-197904087-ATAC,3-197904071-197904082-AT,3-197904087-197904111-AT,3-197904110-197904121-T;MOTIFS=TC,AT,AC,ACATATATATATACAT,ATAC,T;STRUC=<VC172363>	HPRC,HGSVC,1KG-ONT	Yes	1.098	Yes	NA,NA	NA	NA
chr3:197907684	121171	DEL	66	0.8784	0.4316	3	IQCG(4.9738e-14,1.37)	NA	NA	NA	NA	NA	NA	NA	NA	No	NA	1KG-ONT	No	0.928	Yes	NA,NA	NA	NA
chr3:197907722	121172	INS	199	0.9266	0.2896	1	IQCG(4.9738e-14,1.37)	NA	NA	NA	NA	NA	NA	NA	NA	No	NA	HPRC,1KG-ONT	No	0.198	No	NA,NA	NA	NA
chr3:197907728	121173	INS	132	0.8146	0.6756	3	IQCG(4.9738e-14,1.37)	NA	NA	NA	NA	NA	NA	NA	NA	No	NA	NA	No	0.169	Yes	NA,NA	NA	NA
chr3:197907987	121174	INS	73	0.9515	0.4264	2	IQCG(4.9738e-14,1.37)	NA	NA	NA	NA	NA	NA	NA	NA	No	NA	HPRC,HGSVC	No	0.09	Yes	NA,NA	NA	NA
chr3:197908020	121175	INS	279	0.9509	0.3068	2	IQCG(4.9738e-14,1.37)	NA	NA	NA	NA	NA	NA	NA	NA	No	NA	HPRC,1KG-ONT	No	0.09	No	NA,NA	NA	NA
chr3:197908037	121176	INS	889	0.8766	0.4549	102	IQCG(4.9738e-14,1.37)	NA	NA	NA	NA	NA	NA	NA	NA	No	NA	HPRC,HGSVC,1KG-ONT	No	0.198	Yes	NA,NA	NA	NA
chr3:197908127	121177	DEL	134	0.8749	0.4513	138	IQCG(4.9738e-14,1.37)	NA	NA	NA	NA	NA	NA	NA	NA	No	NA	HPRC,HGSVC,1KG-ONT	No	0.067	Yes	NA,NA	NA	NA
chr3:197908133	121178	INS	67	0.9095	0.3548	1	IQCG(4.9738e-14,1.37)	NA	NA	NA	NA	NA	NA	NA	NA	No	NA	HPRC,HGSVC	No	0.198	No	NA,NA	NA	NA
chr3:197908252	121179	INS	822	0.8422	0.6023	5	IQCG(4.9738e-14,1.37)	NA	NA	NA	NA	NA	NA	NA	NA	No	NA	HPRC,HGSVC,1KG-ONT	No	0.169	Yes	NA,NA	NA	NA
chr3:197908333	121180	DEL	133	0.8	0.695	19	IQCG(4.9738e-14,1.37)	NA	NA	NA	NA	NA	NA	NA	NA	No	NA	HPRC,HGSVC,1KG-ONT	No	0.062	Yes	NA,NA	NA	NA
chr3:197908554	121181	DEL	74	0.8576	0.5383	8	IQCG(4.9738e-14,1.37)	NA	NA	NA	NA	NA	NA	NA	NA	No	NA	NA	No	0.054	Yes	NA,NA	NA	NA
chr3:197908652	121182	INS	213	0.8203	0.6752	2	IQCG(4.9738e-14,1.37)	NA	NA	NA	NA	NA	NA	NA	NA	No	NA	NA	No	0.198	Yes	NA,NA	NA	NA
chr3:197908724	121183	INS	136	0.8495	0.5482	9	IQCG(4.9738e-14,1.37)	NA	NA	NA	NA	NA	NA	NA	NA	No	NA	HPRC,HGSVC,1KG-ONT	No	0.198	Yes	NA,NA	NA	NA
chr3:197908877	121185	INS	824	0.8405	0.5817	1	IQCG(4.9738e-14,1.37)	NA	NA	NA	NA	NA	NA	NA	NA	No	NA	NA	No	0.198	No	NA,NA	NA	NA
chr3:197908877	121184	INS	889	0.8471	0.5717	113	IQCG(4.9738e-14,1.37)	NA	NA	NA	NA	NA	NA	NA	NA	No	NA	NA	No	0.198	No	NA,NA	NA	NA
chr3:197921011	121188	DEL	224	0.9483	0.2059	569	IQCG(4.9738e-14,1.37)	NA	NA	NA	NA	NA	NA	NA	NA	No	ID=3-197921278-197921557-TCTTGGTCGACCCGACTACTGGTTTTCAGTAACTCCGGGGATTTAACTTGGTTTCT;MOTIFS=TCTTGGTCGACCCGACTACTGGTTTTCAGTAACTCCGGGGATTTAACTTGGTTTCT;STRUC=(TCTTGGTCGACCCGACTACTGGTTTTCAGTAACTCCGGGGATTTAACTTGGTTTCT)n	HPRC,HGSVC,1KG-ONT	No	1.036	Yes	NA,NA	NA	NA
chr3:197921011	121187	DEL	168	0.8322	0.6068	9	IQCG(4.9738e-14,1.37)	NA	NA	NA	NA	NA	NA	NA	NA	No	ID=3-197921278-197921557-TCTTGGTCGACCCGACTACTGGTTTTCAGTAACTCCGGGGATTTAACTTGGTTTCT;MOTIFS=TCTTGGTCGACCCGACTACTGGTTTTCAGTAACTCCGGGGATTTAACTTGGTTTCT;STRUC=(TCTTGGTCGACCCGACTACTGGTTTTCAGTAACTCCGGGGATTTAACTTGGTTTCT)n	HPRC,HGSVC,1KG-ONT	No	1.013	Yes	NA,NA	NA	NA
chr3:197921011	121186	DEL	112	0.8756	0.4497	187	IQCG(4.9738e-14,1.37)	NA	NA	NA	NA	NA	NA	NA	NA	No	ID=3-197921278-197921557-TCTTGGTCGACCCGACTACTGGTTTTCAGTAACTCCGGGGATTTAACTTGGTTTCT;MOTIFS=TCTTGGTCGACCCGACTACTGGTTTTCAGTAACTCCGGGGATTTAACTTGGTTTCT;STRUC=(TCTTGGTCGACCCGACTACTGGTTTTCAGTAACTCCGGGGATTTAACTTGGTTTCT)n	HPRC,HGSVC	No	0.791	Yes	NA,NA	NA	NA
chr3:197921099	121189	DEL	56	0.9157	0.369	3	IQCG(4.9738e-14,1.37)	NA	NA	NA	NA	NA	NA	NA	NA	No	ID=3-197921278-197921557-TCTTGGTCGACCCGACTACTGGTTTTCAGTAACTCCGGGGATTTAACTTGGTTTCT;MOTIFS=TCTTGGTCGACCCGACTACTGGTTTTCAGTAACTCCGGGGATTTAACTTGGTTTCT;STRUC=(TCTTGGTCGACCCGACTACTGGTTTTCAGTAACTCCGGGGATTTAACTTGGTTTCT)n	HPRC,HGSVC	No	0.675	Yes	NA,NA	NA	NA
chr3:197921278	121190	DEL	56	0.9533	0.3984	7	IQCG(4.9738e-14,1.37)	NA	NA	NA	NA	NA	NA	NA	NA	No	ID=3-197921278-197921557-TCTTGGTCGACCCGACTACTGGTTTTCAGTAACTCCGGGGATTTAACTTGGTTTCT;MOTIFS=TCTTGGTCGACCCGACTACTGGTTTTCAGTAACTCCGGGGATTTAACTTGGTTTCT;STRUC=(TCTTGGTCGACCCGACTACTGGTTTTCAGTAACTCCGGGGATTTAACTTGGTTTCT)n	HPRC,HGSVC	No	0.225	No	NA,NA	NA	NA
chr3:197921427	121192	INS	55	0.8198	0.6444	1	IQCG(4.9738e-14,1.37)	NA	NA	NA	NA	NA	NA	NA	NA	No	ID=3-197921278-197921557-TCTTGGTCGACCCGACTACTGGTTTTCAGTAACTCCGGGGATTTAACTTGGTTTCT;MOTIFS=TCTTGGTCGACCCGACTACTGGTTTTCAGTAACTCCGGGGATTTAACTTGGTTTCT;STRUC=(TCTTGGTCGACCCGACTACTGGTTTTCAGTAACTCCGGGGATTTAACTTGGTTTCT)n	HPRC	No	0.216	No	NA,NA	NA	NA
chr3:197921446	121193	INS	336	0.8831	0.4347	1	IQCG(4.9738e-14,1.37)	NA	NA	NA	NA	NA	NA	NA	NA	No	ID=3-197921278-197921557-TCTTGGTCGACCCGACTACTGGTTTTCAGTAACTCCGGGGATTTAACTTGGTTTCT;MOTIFS=TCTTGGTCGACCCGACTACTGGTTTTCAGTAACTCCGGGGATTTAACTTGGTTTCT;STRUC=(TCTTGGTCGACCCGACTACTGGTTTTCAGTAACTCCGGGGATTTAACTTGGTTTCT)n	1KG-ONT	No	2.024	No	NA,NA	NA	NA
chr3:197921715	121197	DEL	56	0.8268	0.6426	2	IQCG(4.9738e-14,1.37)	NA	NA	NA	NA	NA	NA	NA	NA	No	NA	HPRC,HGSVC	No	0.885	No	NA,NA	NA	NA
chr3:197921774	121198	DEL	224	0.8361	0.5931	101	IQCG(4.9738e-14,1.37)	NA	NA	NA	NA	NA	NA	NA	NA	No	ID=3-197922114-197922129-TTTC;MOTIFS=TTTC;STRUC=(TTTC)n	HPRC,HGSVC,1KG-ONT	Yes	2.108	Yes	NA,NA	NA	NA
chr3:197921777	121199	INS	56	0.9088	0.3376	4	IQCG(4.9738e-14,1.37)	NA	NA	NA	NA	NA	NA	NA	NA	No	NA	NA	No	0.354	Yes	NA,NA	NA	NA
chr3:197921830	121201	DEL	168	0.8947	0.3844	143	IQCG(4.9738e-14,1.37)	NA	NA	NA	NA	NA	NA	NA	NA	No	ID=3-197922114-197922129-TTTC;MOTIFS=TTTC;STRUC=(TTTC)n	HPRC,HGSVC,1KG-ONT	Yes	1.317	Yes	NA,NA	NA	NA
chr3:197921886	121202	DEL	112	0.8539	0.5531	41	IQCG(4.9738e-14,1.37)	NA	NA	NA	NA	NA	NA	NA	NA	No	ID=3-197922114-197922129-TTTC;MOTIFS=TTTC;STRUC=(TTTC)n	1KG-ONT	No	1.046	Yes	NA,NA	NA	NA
chr3:197921963	121203	DEL	56	0.9256	0.2826	177	IQCG(4.9738e-14,1.37)	NA	NA	NA	NA	NA	NA	NA	NA	No	ID=3-197922114-197922129-TTTC;MOTIFS=TTTC;STRUC=(TTTC)n	HGSVC	No	2.394	Yes	NA,NA	NA	NA
chr3:197925197	121204	DEL	57	0.8895	0.4838	1	IQCG(4.9738e-14,1.37)	NA	NA	NA	NA	NA	NA	NA	NA	No	ID=3-197925224-197925234-GGT;MOTIFS=GGT;STRUC=<TR2585145>	NA	No	0.372	No	NA,NA	NA	NA
chr3:197925355	121205	DEL	57	0.8912	0.4224	1	IQCG(4.9738e-14,1.37)	NA	NA	NA	NA	NA	NA	NA	NA	No	NA	NA	No	0.167	No	NA,NA	NA	NA
chr3:197932845	121206	INS	71	0.9009	0.5503	2	IQCG(4.9738e-14,1.37)	NA	NA	NA	NA	NA	NA	NA	NA	No	ID=3-197932814-197932825-TA,3-197932855-197932895-ATTATATATGTATAATATAT;MOTIFS=ATTATATATGTATAATATAT,TA;STRUC=<VC172367>	HPRC	No	3.792	No	NA,NA	NA	NA
chr3:197941190	121207	DEL	149	0.8472	0.5632	1	IQCG(4.9738e-14,1.37)	NA	NA	NA	NA	NA	NA	NA	NA	No	ID=3-197941222-197941237-TCCCT,3-197941255-197941267-CCCT,3-197941285-197941297-CTTT,3-197941315-197941329-CTTC,3-197941327-197941338-CT,3-197941357-197941372-CCTT,3-197941389-197941464-TCCCCCTCCCTCCTCTCCCA,3-197941484-197941500-CCCT,3-197941505-197941521-CCTT,3-197941531-197941545-TCTT,3-197941543-197941560-TCCC;MOTIFS=TCTT,TCCC,CCTT,TCCCT,CTTT,CT,TCCCCCTCCCTCCTCTCCCA,CCCT,CTTC;STRUC=<VC172372>	NA	No	0.123	No	NA,NA	NA	NA
chr3:197941285	121208	INS	284	0.8952	0.3993	14	IQCG(4.9738e-14,1.37)	NA	NA	NA	NA	NA	NA	NA	NA	No	ID=3-197941222-197941237-TCCCT,3-197941255-197941267-CCCT,3-197941285-197941297-CTTT,3-197941315-197941329-CTTC,3-197941327-197941338-CT,3-197941357-197941372-CCTT,3-197941389-197941464-TCCCCCTCCCTCCTCTCCCA,3-197941484-197941500-CCCT,3-197941505-197941521-CCTT,3-197941531-197941545-TCTT,3-197941543-197941560-TCCC;MOTIFS=TCTT,TCCC,CCTT,TCCCT,CTTT,CT,TCCCCCTCCCTCCTCTCCCA,CCCT,CTTC;STRUC=<VC172372>	1KG-ONT	Yes	2.095	Yes	NA,NA	NA	NA
chr3:197941336	121209	DEL	60	0.8435	0.5749	9	IQCG(4.9738e-14,1.37)	NA	NA	NA	NA	NA	NA	NA	NA	No	ID=3-197941222-197941237-TCCCT,3-197941255-197941267-CCCT,3-197941285-197941297-CTTT,3-197941315-197941329-CTTC,3-197941327-197941338-CT,3-197941357-197941372-CCTT,3-197941389-197941464-TCCCCCTCCCTCCTCTCCCA,3-197941484-197941500-CCCT,3-197941505-197941521-CCTT,3-197941531-197941545-TCTT,3-197941543-197941560-TCCC;MOTIFS=TCTT,TCCC,CCTT,TCCCT,CTTT,CT,TCCCCCTCCCTCCTCTCCCA,CCCT,CTTC;STRUC=<VC172372>	1KG-ONT	Yes	0.04	Yes	NA,NA	NA	NA
chr3:197941411	121212	INS	80	0.8658	0.4838	1	IQCG(4.9738e-14,1.37)	NA	NA	NA	NA	NA	NA	NA	NA	No	ID=3-197941222-197941237-TCCCT,3-197941255-197941267-CCCT,3-197941285-197941297-CTTT,3-197941315-197941329-CTTC,3-197941327-197941338-CT,3-197941357-197941372-CCTT,3-197941389-197941464-TCCCCCTCCCTCCTCTCCCA,3-197941484-197941500-CCCT,3-197941505-197941521-CCTT,3-197941531-197941545-TCTT,3-197941543-197941560-TCCC;MOTIFS=TCTT,TCCC,CCTT,TCCCT,CTTT,CT,TCCCCCTCCCTCCTCTCCCA,CCCT,CTTC;STRUC=<VC172372>	HPRC,HGSVC,1KG-ONT	No	2.008	Yes	NA,NA	NA	NA
chr3:197941411	121211	INS	140	0.9434	0.4599	2	IQCG(4.9738e-14,1.37)	NA	NA	NA	NA	NA	NA	NA	NA	No	ID=3-197941222-197941237-TCCCT,3-197941255-197941267-CCCT,3-197941285-197941297-CTTT,3-197941315-197941329-CTTC,3-197941327-197941338-CT,3-197941357-197941372-CCTT,3-197941389-197941464-TCCCCCTCCCTCCTCTCCCA,3-197941484-197941500-CCCT,3-197941505-197941521-CCTT,3-197941531-197941545-TCTT,3-197941543-197941560-TCCC;MOTIFS=TCTT,TCCC,CCTT,TCCCT,CTTT,CT,TCCCCCTCCCTCCTCTCCCA,CCCT,CTTC;STRUC=<VC172372>	HPRC	No	2.008	Yes	NA,NA	NA	NA
chr3:197941411	121210	INS	60	0.8714	0.5212	2	IQCG(4.9738e-14,1.37)	NA	NA	NA	NA	NA	NA	NA	NA	No	ID=3-197941222-197941237-TCCCT,3-197941255-197941267-CCCT,3-197941285-197941297-CTTT,3-197941315-197941329-CTTC,3-197941327-197941338-CT,3-197941357-197941372-CCTT,3-197941389-197941464-TCCCCCTCCCTCCTCTCCCA,3-197941484-197941500-CCCT,3-197941505-197941521-CCTT,3-197941531-197941545-TCTT,3-197941543-197941560-TCCC;MOTIFS=TCTT,TCCC,CCTT,TCCCT,CTTT,CT,TCCCCCTCCCTCCTCTCCCA,CCCT,CTTC;STRUC=<VC172372>	HPRC,HGSVC,1KG-ONT	No	2.008	No	NA,NA	NA	NA
chr3:197959839	121213	INS	70	0.9057	0.3619	2	IQCG(4.9738e-14,1.37)	NA	NA	NA	NA	NA	NA	NA	enhancer	No	NA	NA	Yes	6.235	Yes	NA,NA	NA	NA
chr3:197960475	121214	DEL	58	0.8292	0.6327	1	LMLN(1.2897e-09,0.997)	NA	NA	NA	NA	NA	NA	NA	NA	No	NA	NA	No	4.459	No	NA,NA	NA	NA
chr3:197977348	121215	DEL	256	0.8499	0.5615	1	LMLN(1.2897e-09,0.997)	NA	NA	NA	NA	NA	NA	NA	NA	No	NA	NA	No	1.881	No	NA,NA	NA	NA
chr3:197977366	121216	DEL	467	0.8932	0.574	4	LMLN(1.2897e-09,0.997)	NA	NA	NA	NA	NA	NA	NA	NA	No	NA	HPRC	No	1.973	Yes	NA,NA	NA	NA
chr3:197977397	121217	DEL	51	0.9464	0.2189	2	LMLN(1.2897e-09,0.997)	NA	NA	NA	NA	NA	NA	NA	NA	No	NA	HPRC	No	2.28	No	NA,NA	NA	NA
chr3:197977649	121218	INS	53	0.8727	0.4692	9	LMLN(1.2897e-09,0.997)	NA	NA	NA	NA	NA	NA	NA	NA	No	NA	NA	No	1.628	Yes	NA,NA	NA	NA
chr3:197977897	121219	INS	104	0.8501	0.5208	2	LMLN(1.2897e-09,0.997)	NA	NA	NA	NA	NA	NA	NA	NA	No	NA	HPRC	No	0.091	No	NA,NA	NA	NA
chr3:198003575	121221	DEL	1451	0.9343	0.2697	2	LMLN(1.2897e-09,0.997)	NA	NA	NA	NA	NA	NA	NA	NA	No	ID=3-198003729-198004040-CATCTATCTATATATCATCTATACAGATACATATCATACGTAGTAAGTTTGC,3-198004041-198004560-CATCTATCTATATATCATCTATACAGATACATATCATACGTAGTAAGTTTGC,3-198004562-198005024-ATCTATATATCATCTATACAGATACATATCATACGTAGTAAGTTTGACATCT,3-198005025-198005324-CATCTATCTATATATCATCTATACAGATACATATCATACGTAGTAAGTTTGA;MOTIFS=CATCTATCTATATATCATCTATACAGATACATATCATACGTAGTAAGTTTGC,ATCTATATATCATCTATACAGATACATATCATACGTAGTAAGTTTGACATCT,CATCTATCTATATATCATCTATACAGATACATATCATACGTAGTAAGTTTGA;STRUC=<VC172378>	HPRC,HGSVC,1KG-ONT	Yes	1.543	No	NA,NA	NA	NA
chr3:198003575	121220	DEL	1347	0.9735	0.0876	9	LMLN(1.2897e-09,0.997)	NA	NA	NA	NA	NA	NA	NA	NA	No	ID=3-198003729-198004040-CATCTATCTATATATCATCTATACAGATACATATCATACGTAGTAAGTTTGC,3-198004041-198004560-CATCTATCTATATATCATCTATACAGATACATATCATACGTAGTAAGTTTGC,3-198004562-198005024-ATCTATATATCATCTATACAGATACATATCATACGTAGTAAGTTTGACATCT,3-198005025-198005324-CATCTATCTATATATCATCTATACAGATACATATCATACGTAGTAAGTTTGA;MOTIFS=CATCTATCTATATATCATCTATACAGATACATATCATACGTAGTAAGTTTGC,ATCTATATATCATCTATACAGATACATATCATACGTAGTAAGTTTGACATCT,CATCTATCTATATATCATCTATACAGATACATATCATACGTAGTAAGTTTGA;STRUC=<VC172378>	HPRC,HGSVC,1KG-ONT	Yes	1.543	No	NA,NA	NA	NA
chr3:198003614	121228	DEL	467	0.8869	0.3887	146	LMLN(1.2897e-09,0.997)	NA	NA	NA	NA	NA	NA	NA	NA	No	ID=3-198003729-198004040-CATCTATCTATATATCATCTATACAGATACATATCATACGTAGTAAGTTTGC,3-198004041-198004560-CATCTATCTATATATCATCTATACAGATACATATCATACGTAGTAAGTTTGC,3-198004562-198005024-ATCTATATATCATCTATACAGATACATATCATACGTAGTAAGTTTGACATCT,3-198005025-198005324-CATCTATCTATATATCATCTATACAGATACATATCATACGTAGTAAGTTTGA;MOTIFS=CATCTATCTATATATCATCTATACAGATACATATCATACGTAGTAAGTTTGC,ATCTATATATCATCTATACAGATACATATCATACGTAGTAAGTTTGACATCT,CATCTATCTATATATCATCTATACAGATACATATCATACGTAGTAAGTTTGA;STRUC=<VC172378>	HPRC,HGSVC,1KG-ONT	No	1.313	Yes	NA,NA	NA	NA
chr3:198003614	121227	DEL	363	0.8767	0.4408	77	LMLN(1.2897e-09,0.997)	NA	NA	NA	NA	NA	NA	NA	NA	No	ID=3-198003729-198004040-CATCTATCTATATATCATCTATACAGATACATATCATACGTAGTAAGTTTGC,3-198004041-198004560-CATCTATCTATATATCATCTATACAGATACATATCATACGTAGTAAGTTTGC,3-198004562-198005024-ATCTATATATCATCTATACAGATACATATCATACGTAGTAAGTTTGACATCT,3-198005025-198005324-CATCTATCTATATATCATCTATACAGATACATATCATACGTAGTAAGTTTGA;MOTIFS=CATCTATCTATATATCATCTATACAGATACATATCATACGTAGTAAGTTTGC,ATCTATATATCATCTATACAGATACATATCATACGTAGTAAGTTTGACATCT,CATCTATCTATATATCATCTATACAGATACATATCATACGTAGTAAGTTTGA;STRUC=<VC172378>	HPRC,HGSVC,1KG-ONT	No	1.411	Yes	NA,NA	NA	NA
chr3:198003614	121226	DEL	311	0.9101	0.3395	51	LMLN(1.2897e-09,0.997)	NA	NA	NA	NA	NA	NA	NA	NA	No	ID=3-198003729-198004040-CATCTATCTATATATCATCTATACAGATACATATCATACGTAGTAAGTTTGC,3-198004041-198004560-CATCTATCTATATATCATCTATACAGATACATATCATACGTAGTAAGTTTGC,3-198004562-198005024-ATCTATATATCATCTATACAGATACATATCATACGTAGTAAGTTTGACATCT,3-198005025-198005324-CATCTATCTATATATCATCTATACAGATACATATCATACGTAGTAAGTTTGA;MOTIFS=CATCTATCTATATATCATCTATACAGATACATATCATACGTAGTAAGTTTGC,ATCTATATATCATCTATACAGATACATATCATACGTAGTAAGTTTGACATCT,CATCTATCTATATATCATCTATACAGATACATATCATACGTAGTAAGTTTGA;STRUC=<VC172378>	HPRC,HGSVC,1KG-ONT	No	1.392	Yes	NA,NA	NA	NA
chr3:198003614	121225	DEL	259	0.858	0.5338	41	LMLN(1.2897e-09,0.997)	NA	NA	NA	NA	NA	NA	NA	NA	No	ID=3-198003729-198004040-CATCTATCTATATATCATCTATACAGATACATATCATACGTAGTAAGTTTGC,3-198004041-198004560-CATCTATCTATATATCATCTATACAGATACATATCATACGTAGTAAGTTTGC,3-198004562-198005024-ATCTATATATCATCTATACAGATACATATCATACGTAGTAAGTTTGACATCT,3-198005025-198005324-CATCTATCTATATATCATCTATACAGATACATATCATACGTAGTAAGTTTGA;MOTIFS=CATCTATCTATATATCATCTATACAGATACATATCATACGTAGTAAGTTTGC,ATCTATATATCATCTATACAGATACATATCATACGTAGTAAGTTTGACATCT,CATCTATCTATATATCATCTATACAGATACATATCATACGTAGTAAGTTTGA;STRUC=<VC172378>	HPRC,HGSVC	No	1.411	Yes	NA,NA	NA	NA
chr3:198003614	121224	DEL	207	0.8105	0.6881	31	LMLN(1.2897e-09,0.997)	NA	NA	NA	NA	NA	NA	NA	NA	No	ID=3-198003729-198004040-CATCTATCTATATATCATCTATACAGATACATATCATACGTAGTAAGTTTGC,3-198004041-198004560-CATCTATCTATATATCATCTATACAGATACATATCATACGTAGTAAGTTTGC,3-198004562-198005024-ATCTATATATCATCTATACAGATACATATCATACGTAGTAAGTTTGACATCT,3-198005025-198005324-CATCTATCTATATATCATCTATACAGATACATATCATACGTAGTAAGTTTGA;MOTIFS=CATCTATCTATATATCATCTATACAGATACATATCATACGTAGTAAGTTTGC,ATCTATATATCATCTATACAGATACATATCATACGTAGTAAGTTTGACATCT,CATCTATCTATATATCATCTATACAGATACATATCATACGTAGTAAGTTTGA;STRUC=<VC172378>	HPRC,HGSVC,1KG-ONT	No	1.411	Yes	NA,NA	NA	NA
chr3:198003614	121223	DEL	155	0.8978	0.3709	11	LMLN(1.2897e-09,0.997)	NA	NA	NA	NA	NA	NA	NA	NA	No	ID=3-198003729-198004040-CATCTATCTATATATCATCTATACAGATACATATCATACGTAGTAAGTTTGC,3-198004041-198004560-CATCTATCTATATATCATCTATACAGATACATATCATACGTAGTAAGTTTGC,3-198004562-198005024-ATCTATATATCATCTATACAGATACATATCATACGTAGTAAGTTTGACATCT,3-198005025-198005324-CATCTATCTATATATCATCTATACAGATACATATCATACGTAGTAAGTTTGA;MOTIFS=CATCTATCTATATATCATCTATACAGATACATATCATACGTAGTAAGTTTGC,ATCTATATATCATCTATACAGATACATATCATACGTAGTAAGTTTGACATCT,CATCTATCTATATATCATCTATACAGATACATATCATACGTAGTAAGTTTGA;STRUC=<VC172378>	HPRC,HGSVC,1KG-ONT	No	1.415	Yes	NA,NA	NA	NA
chr3:198003614	121222	DEL	103	0.8511	0.5497	23	LMLN(1.2897e-09,0.997)	NA	NA	NA	NA	NA	NA	NA	NA	No	NA	HPRC,1KG-ONT	No	1.396	Yes	NA,NA	NA	NA
chr3:198003623	121229	DEL	414	0.8386	0.5987	84	LMLN(1.2897e-09,0.997)	NA	NA	NA	NA	NA	NA	NA	NA	No	ID=3-198003729-198004040-CATCTATCTATATATCATCTATACAGATACATATCATACGTAGTAAGTTTGC,3-198004041-198004560-CATCTATCTATATATCATCTATACAGATACATATCATACGTAGTAAGTTTGC,3-198004562-198005024-ATCTATATATCATCTATACAGATACATATCATACGTAGTAAGTTTGACATCT,3-198005025-198005324-CATCTATCTATATATCATCTATACAGATACATATCATACGTAGTAAGTTTGA;MOTIFS=CATCTATCTATATATCATCTATACAGATACATATCATACGTAGTAAGTTTGC,ATCTATATATCATCTATACAGATACATATCATACGTAGTAAGTTTGACATCT,CATCTATCTATATATCATCTATACAGATACATATCATACGTAGTAAGTTTGA;STRUC=<VC172378>	HPRC,HGSVC,1KG-ONT	No	1.313	Yes	NA,NA	NA	NA
chr3:198003629	121231	DEL	932	0.8695	0.473	1	LMLN(1.2897e-09,0.997)	NA	NA	NA	NA	NA	NA	NA	NA	No	ID=3-198003729-198004040-CATCTATCTATATATCATCTATACAGATACATATCATACGTAGTAAGTTTGC,3-198004041-198004560-CATCTATCTATATATCATCTATACAGATACATATCATACGTAGTAAGTTTGC,3-198004562-198005024-ATCTATATATCATCTATACAGATACATATCATACGTAGTAAGTTTGACATCT,3-198005025-198005324-CATCTATCTATATATCATCTATACAGATACATATCATACGTAGTAAGTTTGA;MOTIFS=CATCTATCTATATATCATCTATACAGATACATATCATACGTAGTAAGTTTGC,ATCTATATATCATCTATACAGATACATATCATACGTAGTAAGTTTGACATCT,CATCTATCTATATATCATCTATACAGATACATATCATACGTAGTAAGTTTGA;STRUC=<VC172378>	HPRC,HGSVC,1KG-ONT	Yes	1.491	No	NA,NA	NA	NA
chr3:198003629	121230	INS	829	0.8147	0.6516	4	LMLN(1.2897e-09,0.997)	NA	NA	NA	NA	NA	NA	NA	NA	No	NA	NA	No	0.216	Yes	NA,NA	NA	NA
chr3:198003677	121232	DEL	832	0.8682	0.5551	6	LMLN(1.2897e-09,0.997)	NA	NA	NA	NA	NA	NA	NA	NA	No	ID=3-198003729-198004040-CATCTATCTATATATCATCTATACAGATACATATCATACGTAGTAAGTTTGC,3-198004041-198004560-CATCTATCTATATATCATCTATACAGATACATATCATACGTAGTAAGTTTGC,3-198004562-198005024-ATCTATATATCATCTATACAGATACATATCATACGTAGTAAGTTTGACATCT,3-198005025-198005324-CATCTATCTATATATCATCTATACAGATACATATCATACGTAGTAAGTTTGA;MOTIFS=CATCTATCTATATATCATCTATACAGATACATATCATACGTAGTAAGTTTGC,ATCTATATATCATCTATACAGATACATATCATACGTAGTAAGTTTGACATCT,CATCTATCTATATATCATCTATACAGATACATATCATACGTAGTAAGTTTGA;STRUC=<VC172378>	HPRC,HGSVC,1KG-ONT	Yes	1.285	No	NA,NA	NA	NA
chr3:198003729	121233	INS	880	0.8856	0.4321	6	LMLN(1.2897e-09,0.997)	NA	NA	NA	NA	NA	NA	NA	NA	No	ID=3-198003729-198004040-CATCTATCTATATATCATCTATACAGATACATATCATACGTAGTAAGTTTGC,3-198004041-198004560-CATCTATCTATATATCATCTATACAGATACATATCATACGTAGTAAGTTTGC,3-198004562-198005024-ATCTATATATCATCTATACAGATACATATCATACGTAGTAAGTTTGACATCT,3-198005025-198005324-CATCTATCTATATATCATCTATACAGATACATATCATACGTAGTAAGTTTGA;MOTIFS=CATCTATCTATATATCATCTATACAGATACATATCATACGTAGTAAGTTTGC,ATCTATATATCATCTATACAGATACATATCATACGTAGTAAGTTTGACATCT,CATCTATCTATATATCATCTATACAGATACATATCATACGTAGTAAGTTTGA;STRUC=<VC172378>	NA	No	0.091	Yes	NA,NA	NA	NA
chr3:198003833	121234	INS	778	0.844	0.598	1	LMLN(1.2897e-09,0.997)	NA	NA	NA	NA	NA	NA	NA	NA	No	ID=3-198003729-198004040-CATCTATCTATATATCATCTATACAGATACATATCATACGTAGTAAGTTTGC,3-198004041-198004560-CATCTATCTATATATCATCTATACAGATACATATCATACGTAGTAAGTTTGC,3-198004562-198005024-ATCTATATATCATCTATACAGATACATATCATACGTAGTAAGTTTGACATCT,3-198005025-198005324-CATCTATCTATATATCATCTATACAGATACATATCATACGTAGTAAGTTTGA;MOTIFS=CATCTATCTATATATCATCTATACAGATACATATCATACGTAGTAAGTTTGC,ATCTATATATCATCTATACAGATACATATCATACGTAGTAAGTTTGACATCT,CATCTATCTATATATCATCTATACAGATACATATCATACGTAGTAAGTTTGA;STRUC=<VC172378>	HPRC	No	0.174	No	NA,NA	NA	NA
chr3:198003838	121235	DEL	724	0.8651	0.5201	7	LMLN(1.2897e-09,0.997)	NA	NA	NA	NA	NA	NA	NA	NA	No	ID=3-198003729-198004040-CATCTATCTATATATCATCTATACAGATACATATCATACGTAGTAAGTTTGC,3-198004041-198004560-CATCTATCTATATATCATCTATACAGATACATATCATACGTAGTAAGTTTGC,3-198004562-198005024-ATCTATATATCATCTATACAGATACATATCATACGTAGTAAGTTTGACATCT,3-198005025-198005324-CATCTATCTATATATCATCTATACAGATACATATCATACGTAGTAAGTTTGA;MOTIFS=CATCTATCTATATATCATCTATACAGATACATATCATACGTAGTAAGTTTGC,ATCTATATATCATCTATACAGATACATATCATACGTAGTAAGTTTGACATCT,CATCTATCTATATATCATCTATACAGATACATATCATACGTAGTAAGTTTGA;STRUC=<VC172378>	HPRC,HGSVC,1KG-ONT	No	1.011	No	NA,NA	NA	NA
chr3:198003937	121236	INS	674	0.8978	0.4126	8	LMLN(1.2897e-09,0.997)	NA	NA	NA	NA	NA	NA	NA	NA	No	ID=3-198003729-198004040-CATCTATCTATATATCATCTATACAGATACATATCATACGTAGTAAGTTTGC,3-198004041-198004560-CATCTATCTATATATCATCTATACAGATACATATCATACGTAGTAAGTTTGC,3-198004562-198005024-ATCTATATATCATCTATACAGATACATATCATACGTAGTAAGTTTGACATCT,3-198005025-198005324-CATCTATCTATATATCATCTATACAGATACATATCATACGTAGTAAGTTTGA;MOTIFS=CATCTATCTATATATCATCTATACAGATACATATCATACGTAGTAAGTTTGC,ATCTATATATCATCTATACAGATACATATCATACGTAGTAAGTTTGACATCT,CATCTATCTATATATCATCTATACAGATACATATCATACGTAGTAAGTTTGA;STRUC=<VC172378>	HPRC,HGSVC	No	0.091	Yes	NA,NA	NA	NA
chr3:198003989	121239	DEL	880	0.8221	0.6377	36	LMLN(1.2897e-09,0.997)	NA	NA	NA	NA	NA	NA	NA	NA	No	ID=3-198003729-198004040-CATCTATCTATATATCATCTATACAGATACATATCATACGTAGTAAGTTTGC,3-198004041-198004560-CATCTATCTATATATCATCTATACAGATACATATCATACGTAGTAAGTTTGC,3-198004562-198005024-ATCTATATATCATCTATACAGATACATATCATACGTAGTAAGTTTGACATCT,3-198005025-198005324-CATCTATCTATATATCATCTATACAGATACATATCATACGTAGTAAGTTTGA;MOTIFS=CATCTATCTATATATCATCTATACAGATACATATCATACGTAGTAAGTTTGC,ATCTATATATCATCTATACAGATACATATCATACGTAGTAAGTTTGACATCT,CATCTATCTATATATCATCTATACAGATACATATCATACGTAGTAAGTTTGA;STRUC=<VC172378>	HPRC,HGSVC,1KG-ONT	Yes	1.083	Yes	NA,NA	NA	NA
chr3:198003989	121238	DEL	52	0.8692	0.4986	51	LMLN(1.2897e-09,0.997)	NA	NA	NA	NA	NA	NA	NA	NA	No	ID=3-198003729-198004040-CATCTATCTATATATCATCTATACAGATACATATCATACGTAGTAAGTTTGC,3-198004041-198004560-CATCTATCTATATATCATCTATACAGATACATATCATACGTAGTAAGTTTGC,3-198004562-198005024-ATCTATATATCATCTATACAGATACATATCATACGTAGTAAGTTTGACATCT,3-198005025-198005324-CATCTATCTATATATCATCTATACAGATACATATCATACGTAGTAAGTTTGA;MOTIFS=CATCTATCTATATATCATCTATACAGATACATATCATACGTAGTAAGTTTGC,ATCTATATATCATCTATACAGATACATATCATACGTAGTAAGTTTGACATCT,CATCTATCTATATATCATCTATACAGATACATATCATACGTAGTAAGTTTGA;STRUC=<VC172378>	HPRC,HGSVC,1KG-ONT	No	1.083	Yes	NA,NA	NA	NA
chr3:198003989	121237	INS	568	0.8318	0.6434	2	LMLN(1.2897e-09,0.997)	NA	NA	NA	NA	NA	NA	NA	NA	No	ID=3-198003729-198004040-CATCTATCTATATATCATCTATACAGATACATATCATACGTAGTAAGTTTGC,3-198004041-198004560-CATCTATCTATATATCATCTATACAGATACATATCATACGTAGTAAGTTTGC,3-198004562-198005024-ATCTATATATCATCTATACAGATACATATCATACGTAGTAAGTTTGACATCT,3-198005025-198005324-CATCTATCTATATATCATCTATACAGATACATATCATACGTAGTAAGTTTGA;MOTIFS=CATCTATCTATATATCATCTATACAGATACATATCATACGTAGTAAGTTTGC,ATCTATATATCATCTATACAGATACATATCATACGTAGTAAGTTTGACATCT,CATCTATCTATATATCATCTATACAGATACATATCATACGTAGTAAGTTTGA;STRUC=<VC172378>	HPRC,HGSVC	No	0.147	Yes	NA,NA	NA	NA
chr3:198004040	121240	DEL	1192	0.8175	0.6605	17	LMLN(1.2897e-09,0.997)	NA	NA	NA	NA	NA	NA	NA	NA	No	ID=3-198003729-198004040-CATCTATCTATATATCATCTATACAGATACATATCATACGTAGTAAGTTTGC,3-198004041-198004560-CATCTATCTATATATCATCTATACAGATACATATCATACGTAGTAAGTTTGC,3-198004562-198005024-ATCTATATATCATCTATACAGATACATATCATACGTAGTAAGTTTGACATCT,3-198005025-198005324-CATCTATCTATATATCATCTATACAGATACATATCATACGTAGTAAGTTTGA;MOTIFS=CATCTATCTATATATCATCTATACAGATACATATCATACGTAGTAAGTTTGC,ATCTATATATCATCTATACAGATACATATCATACGTAGTAAGTTTGACATCT,CATCTATCTATATATCATCTATACAGATACATATCATACGTAGTAAGTTTGA;STRUC=<VC172378>	HPRC,HGSVC,1KG-ONT	Yes	1.011	No	NA,NA	NA	NA
chr3:198004093	121242	DEL	776	0.822	0.621	5	LMLN(1.2897e-09,0.997)	NA	NA	NA	NA	NA	NA	NA	NA	No	ID=3-198003729-198004040-CATCTATCTATATATCATCTATACAGATACATATCATACGTAGTAAGTTTGC,3-198004041-198004560-CATCTATCTATATATCATCTATACAGATACATATCATACGTAGTAAGTTTGC,3-198004562-198005024-ATCTATATATCATCTATACAGATACATATCATACGTAGTAAGTTTGACATCT,3-198005025-198005324-CATCTATCTATATATCATCTATACAGATACATATCATACGTAGTAAGTTTGA;MOTIFS=CATCTATCTATATATCATCTATACAGATACATATCATACGTAGTAAGTTTGC,ATCTATATATCATCTATACAGATACATATCATACGTAGTAAGTTTGACATCT,CATCTATCTATATATCATCTATACAGATACATATCATACGTAGTAAGTTTGA;STRUC=<VC172378>	HPRC,HGSVC,1KG-ONT	No	0.971	No	NA,NA	NA	NA
chr3:198004093	121241	DEL	516	0.8565	0.5597	48	LMLN(1.2897e-09,0.997)	NA	NA	NA	NA	NA	NA	NA	NA	No	ID=3-198003729-198004040-CATCTATCTATATATCATCTATACAGATACATATCATACGTAGTAAGTTTGC,3-198004041-198004560-CATCTATCTATATATCATCTATACAGATACATATCATACGTAGTAAGTTTGC,3-198004562-198005024-ATCTATATATCATCTATACAGATACATATCATACGTAGTAAGTTTGACATCT,3-198005025-198005324-CATCTATCTATATATCATCTATACAGATACATATCATACGTAGTAAGTTTGA;MOTIFS=CATCTATCTATATATCATCTATACAGATACATATCATACGTAGTAAGTTTGC,ATCTATATATCATCTATACAGATACATATCATACGTAGTAAGTTTGACATCT,CATCTATCTATATATCATCTATACAGATACATATCATACGTAGTAAGTTTGA;STRUC=<VC172378>	HPRC,HGSVC,1KG-ONT	No	1.016	Yes	NA,NA	NA	NA
chr3:198004145	121247	INS	724	0.8077	0.6616	1	LMLN(1.2897e-09,0.997)	NA	NA	NA	NA	NA	NA	NA	NA	No	ID=3-198003729-198004040-CATCTATCTATATATCATCTATACAGATACATATCATACGTAGTAAGTTTGC,3-198004041-198004560-CATCTATCTATATATCATCTATACAGATACATATCATACGTAGTAAGTTTGC,3-198004562-198005024-ATCTATATATCATCTATACAGATACATATCATACGTAGTAAGTTTGACATCT,3-198005025-198005324-CATCTATCTATATATCATCTATACAGATACATATCATACGTAGTAAGTTTGA;MOTIFS=CATCTATCTATATATCATCTATACAGATACATATCATACGTAGTAAGTTTGC,ATCTATATATCATCTATACAGATACATATCATACGTAGTAAGTTTGACATCT,CATCTATCTATATATCATCTATACAGATACATATCATACGTAGTAAGTTTGA;STRUC=<VC172378>	HPRC,HGSVC	No	0.091	No	NA,NA	NA	NA
chr3:198004145	121246	INS	412	0.9233	0.4604	7	LMLN(1.2897e-09,0.997)	NA	NA	NA	NA	NA	NA	NA	NA	No	ID=3-198003729-198004040-CATCTATCTATATATCATCTATACAGATACATATCATACGTAGTAAGTTTGC,3-198004041-198004560-CATCTATCTATATATCATCTATACAGATACATATCATACGTAGTAAGTTTGC,3-198004562-198005024-ATCTATATATCATCTATACAGATACATATCATACGTAGTAAGTTTGACATCT,3-198005025-198005324-CATCTATCTATATATCATCTATACAGATACATATCATACGTAGTAAGTTTGA;MOTIFS=CATCTATCTATATATCATCTATACAGATACATATCATACGTAGTAAGTTTGC,ATCTATATATCATCTATACAGATACATATCATACGTAGTAAGTTTGACATCT,CATCTATCTATATATCATCTATACAGATACATATCATACGTAGTAAGTTTGA;STRUC=<VC172378>	HPRC,HGSVC	No	0.091	Yes	NA,NA	NA	NA
chr3:198004145	121245	INS	360	0.9092	0.3405	62	LMLN(1.2897e-09,0.997)	NA	NA	NA	NA	NA	NA	NA	NA	No	ID=3-198003729-198004040-CATCTATCTATATATCATCTATACAGATACATATCATACGTAGTAAGTTTGC,3-198004041-198004560-CATCTATCTATATATCATCTATACAGATACATATCATACGTAGTAAGTTTGC,3-198004562-198005024-ATCTATATATCATCTATACAGATACATATCATACGTAGTAAGTTTGACATCT,3-198005025-198005324-CATCTATCTATATATCATCTATACAGATACATATCATACGTAGTAAGTTTGA;MOTIFS=CATCTATCTATATATCATCTATACAGATACATATCATACGTAGTAAGTTTGC,ATCTATATATCATCTATACAGATACATATCATACGTAGTAAGTTTGACATCT,CATCTATCTATATATCATCTATACAGATACATATCATACGTAGTAAGTTTGA;STRUC=<VC172378>	HPRC,HGSVC	No	0.091	Yes	NA,NA	NA	NA
chr3:198004145	121244	INS	308	0.9143	0.3041	9	LMLN(1.2897e-09,0.997)	NA	NA	NA	NA	NA	NA	NA	NA	No	ID=3-198003729-198004040-CATCTATCTATATATCATCTATACAGATACATATCATACGTAGTAAGTTTGC,3-198004041-198004560-CATCTATCTATATATCATCTATACAGATACATATCATACGTAGTAAGTTTGC,3-198004562-198005024-ATCTATATATCATCTATACAGATACATATCATACGTAGTAAGTTTGACATCT,3-198005025-198005324-CATCTATCTATATATCATCTATACAGATACATATCATACGTAGTAAGTTTGA;MOTIFS=CATCTATCTATATATCATCTATACAGATACATATCATACGTAGTAAGTTTGC,ATCTATATATCATCTATACAGATACATATCATACGTAGTAAGTTTGACATCT,CATCTATCTATATATCATCTATACAGATACATATCATACGTAGTAAGTTTGA;STRUC=<VC172378>	HPRC,HGSVC	No	0.091	No	NA,NA	NA	NA
chr3:198004145	121243	INS	465	0.877	0.4431	6	LMLN(1.2897e-09,0.997)	NA	NA	NA	NA	NA	NA	NA	NA	No	ID=3-198003729-198004040-CATCTATCTATATATCATCTATACAGATACATATCATACGTAGTAAGTTTGC,3-198004041-198004560-CATCTATCTATATATCATCTATACAGATACATATCATACGTAGTAAGTTTGC,3-198004562-198005024-ATCTATATATCATCTATACAGATACATATCATACGTAGTAAGTTTGACATCT,3-198005025-198005324-CATCTATCTATATATCATCTATACAGATACATATCATACGTAGTAAGTTTGA;MOTIFS=CATCTATCTATATATCATCTATACAGATACATATCATACGTAGTAAGTTTGC,ATCTATATATCATCTATACAGATACATATCATACGTAGTAAGTTTGACATCT,CATCTATCTATATATCATCTATACAGATACATATCATACGTAGTAAGTTTGA;STRUC=<VC172378>	HPRC,HGSVC	No	0.091	No	NA,NA	NA	NA
chr3:198004150	121249	DEL	412	0.8761	0.4473	177	LMLN(1.2897e-09,0.997)	NA	NA	NA	NA	NA	NA	NA	NA	No	ID=3-198003729-198004040-CATCTATCTATATATCATCTATACAGATACATATCATACGTAGTAAGTTTGC,3-198004041-198004560-CATCTATCTATATATCATCTATACAGATACATATCATACGTAGTAAGTTTGC,3-198004562-198005024-ATCTATATATCATCTATACAGATACATATCATACGTAGTAAGTTTGACATCT,3-198005025-198005324-CATCTATCTATATATCATCTATACAGATACATATCATACGTAGTAAGTTTGA;MOTIFS=CATCTATCTATATATCATCTATACAGATACATATCATACGTAGTAAGTTTGC,ATCTATATATCATCTATACAGATACATATCATACGTAGTAAGTTTGACATCT,CATCTATCTATATATCATCTATACAGATACATATCATACGTAGTAAGTTTGA;STRUC=<VC172378>	HPRC,HGSVC,1KG-ONT	No	1.008	Yes	NA,NA	NA	NA
chr3:198004150	121248	INS	204	0.882	0.4493	21	LMLN(1.2897e-09,0.997)	NA	NA	NA	NA	NA	NA	NA	NA	No	ID=3-198003729-198004040-CATCTATCTATATATCATCTATACAGATACATATCATACGTAGTAAGTTTGC,3-198004041-198004560-CATCTATCTATATATCATCTATACAGATACATATCATACGTAGTAAGTTTGC,3-198004562-198005024-ATCTATATATCATCTATACAGATACATATCATACGTAGTAAGTTTGACATCT,3-198005025-198005324-CATCTATCTATATATCATCTATACAGATACATATCATACGTAGTAAGTTTGA;MOTIFS=CATCTATCTATATATCATCTATACAGATACATATCATACGTAGTAAGTTTGC,ATCTATATATCATCTATACAGATACATATCATACGTAGTAAGTTTGACATCT,CATCTATCTATATATCATCTATACAGATACATATCATACGTAGTAAGTTTGA;STRUC=<VC172378>	HPRC	No	0.091	Yes	NA,NA	NA	NA
chr3:198004256	121250	INS	51	0.8636	0.665	5	LMLN(1.2897e-09,0.997)	NA	NA	NA	NA	NA	NA	NA	NA	No	ID=3-198003729-198004040-CATCTATCTATATATCATCTATACAGATACATATCATACGTAGTAAGTTTGC,3-198004041-198004560-CATCTATCTATATATCATCTATACAGATACATATCATACGTAGTAAGTTTGC,3-198004562-198005024-ATCTATATATCATCTATACAGATACATATCATACGTAGTAAGTTTGACATCT,3-198005025-198005324-CATCTATCTATATATCATCTATACAGATACATATCATACGTAGTAAGTTTGA;MOTIFS=CATCTATCTATATATCATCTATACAGATACATATCATACGTAGTAAGTTTGC,ATCTATATATCATCTATACAGATACATATCATACGTAGTAAGTTTGACATCT,CATCTATCTATATATCATCTATACAGATACATATCATACGTAGTAAGTTTGA;STRUC=<VC172378>	HPRC	No	0.174	Yes	NA,NA	NA	NA
chr3:198004301	121253	DEL	672	0.8985	0.3593	85	LMLN(1.2897e-09,0.997)	NA	NA	NA	NA	NA	NA	NA	NA	No	ID=3-198003729-198004040-CATCTATCTATATATCATCTATACAGATACATATCATACGTAGTAAGTTTGC,3-198004041-198004560-CATCTATCTATATATCATCTATACAGATACATATCATACGTAGTAAGTTTGC,3-198004562-198005024-ATCTATATATCATCTATACAGATACATATCATACGTAGTAAGTTTGACATCT,3-198005025-198005324-CATCTATCTATATATCATCTATACAGATACATATCATACGTAGTAAGTTTGA;MOTIFS=CATCTATCTATATATCATCTATACAGATACATATCATACGTAGTAAGTTTGC,ATCTATATATCATCTATACAGATACATATCATACGTAGTAAGTTTGACATCT,CATCTATCTATATATCATCTATACAGATACATATCATACGTAGTAAGTTTGA;STRUC=<VC172378>	HPRC,HGSVC,1KG-ONT	No	0.964	Yes	NA,NA	NA	NA
chr3:198004301	121252	DEL	620	0.8726	0.4693	97	LMLN(1.2897e-09,0.997)	NA	NA	NA	NA	NA	NA	NA	NA	No	ID=3-198003729-198004040-CATCTATCTATATATCATCTATACAGATACATATCATACGTAGTAAGTTTGC,3-198004041-198004560-CATCTATCTATATATCATCTATACAGATACATATCATACGTAGTAAGTTTGC,3-198004562-198005024-ATCTATATATCATCTATACAGATACATATCATACGTAGTAAGTTTGACATCT,3-198005025-198005324-CATCTATCTATATATCATCTATACAGATACATATCATACGTAGTAAGTTTGA;MOTIFS=CATCTATCTATATATCATCTATACAGATACATATCATACGTAGTAAGTTTGC,ATCTATATATCATCTATACAGATACATATCATACGTAGTAAGTTTGACATCT,CATCTATCTATATATCATCTATACAGATACATATCATACGTAGTAAGTTTGA;STRUC=<VC172378>	HPRC,HGSVC,1KG-ONT	No	0.964	Yes	NA,NA	NA	NA
chr3:198004301	121251	DEL	568	0.8862	0.598	11	LMLN(1.2897e-09,0.997)	NA	NA	NA	NA	NA	NA	NA	NA	No	ID=3-198003729-198004040-CATCTATCTATATATCATCTATACAGATACATATCATACGTAGTAAGTTTGC,3-198004041-198004560-CATCTATCTATATATCATCTATACAGATACATATCATACGTAGTAAGTTTGC,3-198004562-198005024-ATCTATATATCATCTATACAGATACATATCATACGTAGTAAGTTTGACATCT,3-198005025-198005324-CATCTATCTATATATCATCTATACAGATACATATCATACGTAGTAAGTTTGA;MOTIFS=CATCTATCTATATATCATCTATACAGATACATATCATACGTAGTAAGTTTGC,ATCTATATATCATCTATACAGATACATATCATACGTAGTAAGTTTGACATCT,CATCTATCTATATATCATCTATACAGATACATATCATACGTAGTAAGTTTGA;STRUC=<VC172378>	HPRC,HGSVC,1KG-ONT	No	1.083	No	NA,NA	NA	NA
chr3:198004358	121254	INS	100	0.8066	0.6715	7	LMLN(1.2897e-09,0.997)	NA	NA	NA	NA	NA	NA	NA	NA	No	ID=3-198003729-198004040-CATCTATCTATATATCATCTATACAGATACATATCATACGTAGTAAGTTTGC,3-198004041-198004560-CATCTATCTATATATCATCTATACAGATACATATCATACGTAGTAAGTTTGC,3-198004562-198005024-ATCTATATATCATCTATACAGATACATATCATACGTAGTAAGTTTGACATCT,3-198005025-198005324-CATCTATCTATATATCATCTATACAGATACATATCATACGTAGTAAGTTTGA;MOTIFS=CATCTATCTATATATCATCTATACAGATACATATCATACGTAGTAAGTTTGC,ATCTATATATCATCTATACAGATACATATCATACGTAGTAAGTTTGACATCT,CATCTATCTATATATCATCTATACAGATACATATCATACGTAGTAAGTTTGA;STRUC=<VC172378>	HPRC,HGSVC	No	0.091	Yes	NA,NA	NA	NA
chr3:198004359	121255	INS	153	0.8153	0.6464	1	LMLN(1.2897e-09,0.997)	NA	NA	NA	NA	NA	NA	NA	NA	No	ID=3-198003729-198004040-CATCTATCTATATATCATCTATACAGATACATATCATACGTAGTAAGTTTGC,3-198004041-198004560-CATCTATCTATATATCATCTATACAGATACATATCATACGTAGTAAGTTTGC,3-198004562-198005024-ATCTATATATCATCTATACAGATACATATCATACGTAGTAAGTTTGACATCT,3-198005025-198005324-CATCTATCTATATATCATCTATACAGATACATATCATACGTAGTAAGTTTGA;MOTIFS=CATCTATCTATATATCATCTATACAGATACATATCATACGTAGTAAGTTTGC,ATCTATATATCATCTATACAGATACATATCATACGTAGTAAGTTTGACATCT,CATCTATCTATATATCATCTATACAGATACATATCATACGTAGTAAGTTTGA;STRUC=<VC172378>	HPRC,HGSVC	No	0.091	No	NA,NA	NA	NA
chr3:198004425	121256	DEL	152	0.8549	0.635	22	LMLN(1.2897e-09,0.997)	NA	NA	NA	NA	NA	NA	NA	NA	No	ID=3-198003729-198004040-CATCTATCTATATATCATCTATACAGATACATATCATACGTAGTAAGTTTGC,3-198004041-198004560-CATCTATCTATATATCATCTATACAGATACATATCATACGTAGTAAGTTTGC,3-198004562-198005024-ATCTATATATCATCTATACAGATACATATCATACGTAGTAAGTTTGACATCT,3-198005025-198005324-CATCTATCTATATATCATCTATACAGATACATATCATACGTAGTAAGTTTGA;MOTIFS=CATCTATCTATATATCATCTATACAGATACATATCATACGTAGTAAGTTTGC,ATCTATATATCATCTATACAGATACATATCATACGTAGTAAGTTTGACATCT,CATCTATCTATATATCATCTATACAGATACATATCATACGTAGTAAGTTTGA;STRUC=<VC172378>	HPRC,1KG-ONT	No	1.008	Yes	NA,NA	NA	NA
chr3:198004457	121257	INS	1039	0.8131	0.6636	14	LMLN(1.2897e-09,0.997)	NA	NA	NA	NA	NA	NA	NA	NA	No	ID=3-198003729-198004040-CATCTATCTATATATCATCTATACAGATACATATCATACGTAGTAAGTTTGC,3-198004041-198004560-CATCTATCTATATATCATCTATACAGATACATATCATACGTAGTAAGTTTGC,3-198004562-198005024-ATCTATATATCATCTATACAGATACATATCATACGTAGTAAGTTTGACATCT,3-198005025-198005324-CATCTATCTATATATCATCTATACAGATACATATCATACGTAGTAAGTTTGA;MOTIFS=CATCTATCTATATATCATCTATACAGATACATATCATACGTAGTAAGTTTGC,ATCTATATATCATCTATACAGATACATATCATACGTAGTAAGTTTGACATCT,CATCTATCTATATATCATCTATACAGATACATATCATACGTAGTAAGTTTGA;STRUC=<VC172378>	HPRC	No	0.174	Yes	NA,NA	NA	NA
chr3:198004560	121259	INS	108	0.8022	0.6839	18	LMLN(1.2897e-09,0.997)	NA	NA	NA	NA	NA	NA	NA	NA	No	ID=3-198003729-198004040-CATCTATCTATATATCATCTATACAGATACATATCATACGTAGTAAGTTTGC,3-198004041-198004560-CATCTATCTATATATCATCTATACAGATACATATCATACGTAGTAAGTTTGC,3-198004562-198005024-ATCTATATATCATCTATACAGATACATATCATACGTAGTAAGTTTGACATCT,3-198005025-198005324-CATCTATCTATATATCATCTATACAGATACATATCATACGTAGTAAGTTTGA;MOTIFS=CATCTATCTATATATCATCTATACAGATACATATCATACGTAGTAAGTTTGC,ATCTATATATCATCTATACAGATACATATCATACGTAGTAAGTTTGACATCT,CATCTATCTATATATCATCTATACAGATACATATCATACGTAGTAAGTTTGA;STRUC=<VC172378>	HPRC,HGSVC	No	0.174	Yes	NA,NA	NA	NA
chr3:198004562	121261	INS	56	0.8849	0.4497	6	LMLN(1.2897e-09,0.997)	NA	NA	NA	NA	NA	NA	NA	NA	No	ID=3-198003729-198004040-CATCTATCTATATATCATCTATACAGATACATATCATACGTAGTAAGTTTGC,3-198004041-198004560-CATCTATCTATATATCATCTATACAGATACATATCATACGTAGTAAGTTTGC,3-198004562-198005024-ATCTATATATCATCTATACAGATACATATCATACGTAGTAAGTTTGACATCT,3-198005025-198005324-CATCTATCTATATATCATCTATACAGATACATATCATACGTAGTAAGTTTGA;MOTIFS=CATCTATCTATATATCATCTATACAGATACATATCATACGTAGTAAGTTTGC,ATCTATATATCATCTATACAGATACATATCATACGTAGTAAGTTTGACATCT,CATCTATCTATATATCATCTATACAGATACATATCATACGTAGTAAGTTTGA;STRUC=<VC172378>	HPRC,HGSVC	No	0.174	Yes	NA,NA	NA	NA
chr3:198004562	121260	INS	156	0.8855	0.4043	38	LMLN(1.2897e-09,0.997)	NA	NA	NA	NA	NA	NA	NA	NA	No	ID=3-198003729-198004040-CATCTATCTATATATCATCTATACAGATACATATCATACGTAGTAAGTTTGC,3-198004041-198004560-CATCTATCTATATATCATCTATACAGATACATATCATACGTAGTAAGTTTGC,3-198004562-198005024-ATCTATATATCATCTATACAGATACATATCATACGTAGTAAGTTTGACATCT,3-198005025-198005324-CATCTATCTATATATCATCTATACAGATACATATCATACGTAGTAAGTTTGA;MOTIFS=CATCTATCTATATATCATCTATACAGATACATATCATACGTAGTAAGTTTGC,ATCTATATATCATCTATACAGATACATATCATACGTAGTAAGTTTGACATCT,CATCTATCTATATATCATCTATACAGATACATATCATACGTAGTAAGTTTGA;STRUC=<VC172378>	HPRC,HGSVC	No	0.174	Yes	NA,NA	NA	NA
chr3:198004563	121262	DEL	52	0.8571	0.6702	4	LMLN(1.2897e-09,0.997)	NA	NA	NA	NA	NA	NA	NA	NA	No	ID=3-198003729-198004040-CATCTATCTATATATCATCTATACAGATACATATCATACGTAGTAAGTTTGC,3-198004041-198004560-CATCTATCTATATATCATCTATACAGATACATATCATACGTAGTAAGTTTGC,3-198004562-198005024-ATCTATATATCATCTATACAGATACATATCATACGTAGTAAGTTTGACATCT,3-198005025-198005324-CATCTATCTATATATCATCTATACAGATACATATCATACGTAGTAAGTTTGA;MOTIFS=CATCTATCTATATATCATCTATACAGATACATATCATACGTAGTAAGTTTGC,ATCTATATATCATCTATACAGATACATATCATACGTAGTAAGTTTGACATCT,CATCTATCTATATATCATCTATACAGATACATATCATACGTAGTAAGTTTGA;STRUC=<VC172378>	HPRC,HGSVC	No	1.025	Yes	NA,NA	NA	NA
chr3:198004609	121263	DEL	416	0.8878	0.4042	7	LMLN(1.2897e-09,0.997)	NA	NA	NA	NA	NA	NA	NA	NA	No	ID=3-198003729-198004040-CATCTATCTATATATCATCTATACAGATACATATCATACGTAGTAAGTTTGC,3-198004041-198004560-CATCTATCTATATATCATCTATACAGATACATATCATACGTAGTAAGTTTGC,3-198004562-198005024-ATCTATATATCATCTATACAGATACATATCATACGTAGTAAGTTTGACATCT,3-198005025-198005324-CATCTATCTATATATCATCTATACAGATACATATCATACGTAGTAAGTTTGA;MOTIFS=CATCTATCTATATATCATCTATACAGATACATATCATACGTAGTAAGTTTGC,ATCTATATATCATCTATACAGATACATATCATACGTAGTAAGTTTGACATCT,CATCTATCTATATATCATCTATACAGATACATATCATACGTAGTAAGTTTGA;STRUC=<VC172378>	HPRC,HGSVC,1KG-ONT	No	0.964	Yes	NA,NA	NA	NA
chr3:198004661	121264	DEL	364	0.8028	0.685	58	LMLN(1.2897e-09,0.997)	NA	NA	NA	NA	NA	NA	NA	NA	No	ID=3-198003729-198004040-CATCTATCTATATATCATCTATACAGATACATATCATACGTAGTAAGTTTGC,3-198004041-198004560-CATCTATCTATATATCATCTATACAGATACATATCATACGTAGTAAGTTTGC,3-198004562-198005024-ATCTATATATCATCTATACAGATACATATCATACGTAGTAAGTTTGACATCT,3-198005025-198005324-CATCTATCTATATATCATCTATACAGATACATATCATACGTAGTAAGTTTGA;MOTIFS=CATCTATCTATATATCATCTATACAGATACATATCATACGTAGTAAGTTTGC,ATCTATATATCATCTATACAGATACATATCATACGTAGTAAGTTTGACATCT,CATCTATCTATATATCATCTATACAGATACATATCATACGTAGTAAGTTTGA;STRUC=<VC172378>	HPRC,HGSVC,1KG-ONT	No	1.008	Yes	NA,NA	NA	NA
chr3:198004693	121265	INS	53	0.8097	0.6712	2	LMLN(1.2897e-09,0.997)	NA	NA	NA	NA	NA	NA	NA	NA	No	ID=3-198003729-198004040-CATCTATCTATATATCATCTATACAGATACATATCATACGTAGTAAGTTTGC,3-198004041-198004560-CATCTATCTATATATCATCTATACAGATACATATCATACGTAGTAAGTTTGC,3-198004562-198005024-ATCTATATATCATCTATACAGATACATATCATACGTAGTAAGTTTGACATCT,3-198005025-198005324-CATCTATCTATATATCATCTATACAGATACATATCATACGTAGTAAGTTTGA;MOTIFS=CATCTATCTATATATCATCTATACAGATACATATCATACGTAGTAAGTTTGC,ATCTATATATCATCTATACAGATACATATCATACGTAGTAAGTTTGACATCT,CATCTATCTATATATCATCTATACAGATACATATCATACGTAGTAAGTTTGA;STRUC=<VC172378>	HPRC,HGSVC,1KG-ONT	No	0.216	Yes	NA,NA	NA	NA
chr3:198004713	121266	DEL	312	0.9379	0.2546	115	LMLN(1.2897e-09,0.997)	NA	NA	NA	NA	NA	NA	NA	NA	No	ID=3-198003729-198004040-CATCTATCTATATATCATCTATACAGATACATATCATACGTAGTAAGTTTGC,3-198004041-198004560-CATCTATCTATATATCATCTATACAGATACATATCATACGTAGTAAGTTTGC,3-198004562-198005024-ATCTATATATCATCTATACAGATACATATCATACGTAGTAAGTTTGACATCT,3-198005025-198005324-CATCTATCTATATATCATCTATACAGATACATATCATACGTAGTAAGTTTGA;MOTIFS=CATCTATCTATATATCATCTATACAGATACATATCATACGTAGTAAGTTTGC,ATCTATATATCATCTATACAGATACATATCATACGTAGTAAGTTTGACATCT,CATCTATCTATATATCATCTATACAGATACATATCATACGTAGTAAGTTTGA;STRUC=<VC172378>	HPRC,HGSVC,1KG-ONT	No	1.016	Yes	NA,NA	NA	NA
chr3:198004718	121268	INS	204	0.838	0.5789	21	LMLN(1.2897e-09,0.997)	NA	NA	NA	NA	NA	NA	NA	NA	No	ID=3-198003729-198004040-CATCTATCTATATATCATCTATACAGATACATATCATACGTAGTAAGTTTGC,3-198004041-198004560-CATCTATCTATATATCATCTATACAGATACATATCATACGTAGTAAGTTTGC,3-198004562-198005024-ATCTATATATCATCTATACAGATACATATCATACGTAGTAAGTTTGACATCT,3-198005025-198005324-CATCTATCTATATATCATCTATACAGATACATATCATACGTAGTAAGTTTGA;MOTIFS=CATCTATCTATATATCATCTATACAGATACATATCATACGTAGTAAGTTTGC,ATCTATATATCATCTATACAGATACATATCATACGTAGTAAGTTTGACATCT,CATCTATCTATATATCATCTATACAGATACATATCATACGTAGTAAGTTTGA;STRUC=<VC172378>	HPRC,HGSVC	No	0.216	Yes	NA,NA	NA	NA
chr3:198004718	121267	INS	516	0.8996	0.4443	6	LMLN(1.2897e-09,0.997)	NA	NA	NA	NA	NA	NA	NA	NA	No	ID=3-198003729-198004040-CATCTATCTATATATCATCTATACAGATACATATCATACGTAGTAAGTTTGC,3-198004041-198004560-CATCTATCTATATATCATCTATACAGATACATATCATACGTAGTAAGTTTGC,3-198004562-198005024-ATCTATATATCATCTATACAGATACATATCATACGTAGTAAGTTTGACATCT,3-198005025-198005324-CATCTATCTATATATCATCTATACAGATACATATCATACGTAGTAAGTTTGA;MOTIFS=CATCTATCTATATATCATCTATACAGATACATATCATACGTAGTAAGTTTGC,ATCTATATATCATCTATACAGATACATATCATACGTAGTAAGTTTGACATCT,CATCTATCTATATATCATCTATACAGATACATATCATACGTAGTAAGTTTGA;STRUC=<VC172378>	NA	No	0.216	Yes	NA,NA	NA	NA
chr3:198004765	121269	DEL	260	0.8862	0.6259	137	LMLN(1.2897e-09,0.997)	NA	NA	NA	NA	NA	NA	NA	NA	No	ID=3-198003729-198004040-CATCTATCTATATATCATCTATACAGATACATATCATACGTAGTAAGTTTGC,3-198004041-198004560-CATCTATCTATATATCATCTATACAGATACATATCATACGTAGTAAGTTTGC,3-198004562-198005024-ATCTATATATCATCTATACAGATACATATCATACGTAGTAAGTTTGACATCT,3-198005025-198005324-CATCTATCTATATATCATCTATACAGATACATATCATACGTAGTAAGTTTGA;MOTIFS=CATCTATCTATATATCATCTATACAGATACATATCATACGTAGTAAGTTTGC,ATCTATATATCATCTATACAGATACATATCATACGTAGTAAGTTTGACATCT,CATCTATCTATATATCATCTATACAGATACATATCATACGTAGTAAGTTTGA;STRUC=<VC172378>	HPRC,HGSVC,1KG-ONT	No	0.971	Yes	NA,NA	NA	NA
chr3:198004770	121271	INS	772	0.8419	0.599	3	LMLN(1.2897e-09,0.997)	NA	NA	NA	NA	NA	NA	NA	NA	No	ID=3-198003729-198004040-CATCTATCTATATATCATCTATACAGATACATATCATACGTAGTAAGTTTGC,3-198004041-198004560-CATCTATCTATATATCATCTATACAGATACATATCATACGTAGTAAGTTTGC,3-198004562-198005024-ATCTATATATCATCTATACAGATACATATCATACGTAGTAAGTTTGACATCT,3-198005025-198005324-CATCTATCTATATATCATCTATACAGATACATATCATACGTAGTAAGTTTGA;MOTIFS=CATCTATCTATATATCATCTATACAGATACATATCATACGTAGTAAGTTTGC,ATCTATATATCATCTATACAGATACATATCATACGTAGTAAGTTTGACATCT,CATCTATCTATATATCATCTATACAGATACATATCATACGTAGTAAGTTTGA;STRUC=<VC172378>	HPRC,HGSVC	No	0.216	Yes	NA,NA	NA	NA
chr3:198004770	121270	INS	980	0.8359	0.6501	77	LMLN(1.2897e-09,0.997)	NA	NA	NA	NA	NA	NA	NA	NA	No	ID=3-198003729-198004040-CATCTATCTATATATCATCTATACAGATACATATCATACGTAGTAAGTTTGC,3-198004041-198004560-CATCTATCTATATATCATCTATACAGATACATATCATACGTAGTAAGTTTGC,3-198004562-198005024-ATCTATATATCATCTATACAGATACATATCATACGTAGTAAGTTTGACATCT,3-198005025-198005324-CATCTATCTATATATCATCTATACAGATACATATCATACGTAGTAAGTTTGA;MOTIFS=CATCTATCTATATATCATCTATACAGATACATATCATACGTAGTAAGTTTGC,ATCTATATATCATCTATACAGATACATATCATACGTAGTAAGTTTGACATCT,CATCTATCTATATATCATCTATACAGATACATATCATACGTAGTAAGTTTGA;STRUC=<VC172378>	HPRC,HGSVC	No	0.216	Yes	NA,NA	NA	NA
chr3:198004817	121272	DEL	208	0.8368	0.5879	108	LMLN(1.2897e-09,0.997)	NA	NA	NA	NA	NA	NA	NA	NA	No	ID=3-198003729-198004040-CATCTATCTATATATCATCTATACAGATACATATCATACGTAGTAAGTTTGC,3-198004041-198004560-CATCTATCTATATATCATCTATACAGATACATATCATACGTAGTAAGTTTGC,3-198004562-198005024-ATCTATATATCATCTATACAGATACATATCATACGTAGTAAGTTTGACATCT,3-198005025-198005324-CATCTATCTATATATCATCTATACAGATACATATCATACGTAGTAAGTTTGA;MOTIFS=CATCTATCTATATATCATCTATACAGATACATATCATACGTAGTAAGTTTGC,ATCTATATATCATCTATACAGATACATATCATACGTAGTAAGTTTGACATCT,CATCTATCTATATATCATCTATACAGATACATATCATACGTAGTAAGTTTGA;STRUC=<VC172378>	HPRC,HGSVC,1KG-ONT	No	0.971	Yes	NA,NA	NA	NA
chr3:198004822	121274	INS	308	0.9163	0.3157	20	LMLN(1.2897e-09,0.997)	NA	NA	NA	NA	NA	NA	NA	NA	No	ID=3-198003729-198004040-CATCTATCTATATATCATCTATACAGATACATATCATACGTAGTAAGTTTGC,3-198004041-198004560-CATCTATCTATATATCATCTATACAGATACATATCATACGTAGTAAGTTTGC,3-198004562-198005024-ATCTATATATCATCTATACAGATACATATCATACGTAGTAAGTTTGACATCT,3-198005025-198005324-CATCTATCTATATATCATCTATACAGATACATATCATACGTAGTAAGTTTGA;MOTIFS=CATCTATCTATATATCATCTATACAGATACATATCATACGTAGTAAGTTTGC,ATCTATATATCATCTATACAGATACATATCATACGTAGTAAGTTTGACATCT,CATCTATCTATATATCATCTATACAGATACATATCATACGTAGTAAGTTTGA;STRUC=<VC172378>	NA	No	0.091	Yes	NA,NA	NA	NA
chr3:198004822	121273	INS	928	0.8472	0.6218	6	LMLN(1.2897e-09,0.997)	NA	NA	NA	NA	NA	NA	NA	NA	No	ID=3-198003729-198004040-CATCTATCTATATATCATCTATACAGATACATATCATACGTAGTAAGTTTGC,3-198004041-198004560-CATCTATCTATATATCATCTATACAGATACATATCATACGTAGTAAGTTTGC,3-198004562-198005024-ATCTATATATCATCTATACAGATACATATCATACGTAGTAAGTTTGACATCT,3-198005025-198005324-CATCTATCTATATATCATCTATACAGATACATATCATACGTAGTAAGTTTGA;MOTIFS=CATCTATCTATATATCATCTATACAGATACATATCATACGTAGTAAGTTTGC,ATCTATATATCATCTATACAGATACATATCATACGTAGTAAGTTTGACATCT,CATCTATCTATATATCATCTATACAGATACATATCATACGTAGTAAGTTTGA;STRUC=<VC172378>	HPRC,HGSVC	No	0.091	Yes	NA,NA	NA	NA
chr3:198004921	121275	DEL	104	0.8773	0.5027	53	LMLN(1.2897e-09,0.997)	NA	NA	NA	NA	NA	NA	NA	NA	No	ID=3-198003729-198004040-CATCTATCTATATATCATCTATACAGATACATATCATACGTAGTAAGTTTGC,3-198004041-198004560-CATCTATCTATATATCATCTATACAGATACATATCATACGTAGTAAGTTTGC,3-198004562-198005024-ATCTATATATCATCTATACAGATACATATCATACGTAGTAAGTTTGACATCT,3-198005025-198005324-CATCTATCTATATATCATCTATACAGATACATATCATACGTAGTAAGTTTGA;MOTIFS=CATCTATCTATATATCATCTATACAGATACATATCATACGTAGTAAGTTTGC,ATCTATATATCATCTATACAGATACATATCATACGTAGTAAGTTTGACATCT,CATCTATCTATATATCATCTATACAGATACATATCATACGTAGTAAGTTTGA;STRUC=<VC172378>	HPRC,HGSVC,1KG-ONT	No	1.083	Yes	NA,NA	NA	NA
chr3:198004926	121276	INS	96	0.8279	0.6372	1	LMLN(1.2897e-09,0.997)	NA	NA	NA	NA	NA	NA	NA	NA	No	ID=3-198003729-198004040-CATCTATCTATATATCATCTATACAGATACATATCATACGTAGTAAGTTTGC,3-198004041-198004560-CATCTATCTATATATCATCTATACAGATACATATCATACGTAGTAAGTTTGC,3-198004562-198005024-ATCTATATATCATCTATACAGATACATATCATACGTAGTAAGTTTGACATCT,3-198005025-198005324-CATCTATCTATATATCATCTATACAGATACATATCATACGTAGTAAGTTTGA;MOTIFS=CATCTATCTATATATCATCTATACAGATACATATCATACGTAGTAAGTTTGC,ATCTATATATCATCTATACAGATACATATCATACGTAGTAAGTTTGACATCT,CATCTATCTATATATCATCTATACAGATACATATCATACGTAGTAAGTTTGA;STRUC=<VC172378>	HPRC,HGSVC	No	0.091	No	NA,NA	NA	NA
chr3:198004938	121277	INS	100	0.809	0.6686	3	LMLN(1.2897e-09,0.997)	NA	NA	NA	NA	NA	NA	NA	NA	No	ID=3-198003729-198004040-CATCTATCTATATATCATCTATACAGATACATATCATACGTAGTAAGTTTGC,3-198004041-198004560-CATCTATCTATATATCATCTATACAGATACATATCATACGTAGTAAGTTTGC,3-198004562-198005024-ATCTATATATCATCTATACAGATACATATCATACGTAGTAAGTTTGACATCT,3-198005025-198005324-CATCTATCTATATATCATCTATACAGATACATATCATACGTAGTAAGTTTGA;MOTIFS=CATCTATCTATATATCATCTATACAGATACATATCATACGTAGTAAGTTTGC,ATCTATATATCATCTATACAGATACATATCATACGTAGTAAGTTTGACATCT,CATCTATCTATATATCATCTATACAGATACATATCATACGTAGTAAGTTTGA;STRUC=<VC172378>	HPRC,HGSVC	No	0.091	No	NA,NA	NA	NA
chr3:198004973	121278	DEL	52	0.8831	0.4394	18	LMLN(1.2897e-09,0.997)	NA	NA	NA	NA	NA	NA	NA	NA	No	ID=3-198003729-198004040-CATCTATCTATATATCATCTATACAGATACATATCATACGTAGTAAGTTTGC,3-198004041-198004560-CATCTATCTATATATCATCTATACAGATACATATCATACGTAGTAAGTTTGC,3-198004562-198005024-ATCTATATATCATCTATACAGATACATATCATACGTAGTAAGTTTGACATCT,3-198005025-198005324-CATCTATCTATATATCATCTATACAGATACATATCATACGTAGTAAGTTTGA;MOTIFS=CATCTATCTATATATCATCTATACAGATACATATCATACGTAGTAAGTTTGC,ATCTATATATCATCTATACAGATACATATCATACGTAGTAAGTTTGACATCT,CATCTATCTATATATCATCTATACAGATACATATCATACGTAGTAAGTTTGA;STRUC=<VC172378>	HPRC,HGSVC	No	1.133	Yes	NA,NA	NA	NA
chr3:198004978	121279	INS	148	0.831	0.6393	9	LMLN(1.2897e-09,0.997)	NA	NA	NA	NA	NA	NA	NA	NA	No	ID=3-198003729-198004040-CATCTATCTATATATCATCTATACAGATACATATCATACGTAGTAAGTTTGC,3-198004041-198004560-CATCTATCTATATATCATCTATACAGATACATATCATACGTAGTAAGTTTGC,3-198004562-198005024-ATCTATATATCATCTATACAGATACATATCATACGTAGTAAGTTTGACATCT,3-198005025-198005324-CATCTATCTATATATCATCTATACAGATACATATCATACGTAGTAAGTTTGA;MOTIFS=CATCTATCTATATATCATCTATACAGATACATATCATACGTAGTAAGTTTGC,ATCTATATATCATCTATACAGATACATATCATACGTAGTAAGTTTGACATCT,CATCTATCTATATATCATCTATACAGATACATATCATACGTAGTAAGTTTGA;STRUC=<VC172378>	HPRC,HGSVC	No	0.091	Yes	NA,NA	NA	NA
chr3:198005025	121280	DEL	156	0.8981	0.3787	39	LMLN(1.2897e-09,0.997)	NA	NA	NA	NA	NA	NA	NA	NA	No	ID=3-198003729-198004040-CATCTATCTATATATCATCTATACAGATACATATCATACGTAGTAAGTTTGC,3-198004041-198004560-CATCTATCTATATATCATCTATACAGATACATATCATACGTAGTAAGTTTGC,3-198004562-198005024-ATCTATATATCATCTATACAGATACATATCATACGTAGTAAGTTTGACATCT,3-198005025-198005324-CATCTATCTATATATCATCTATACAGATACATATCATACGTAGTAAGTTTGA;MOTIFS=CATCTATCTATATATCATCTATACAGATACATATCATACGTAGTAAGTTTGC,ATCTATATATCATCTATACAGATACATATCATACGTAGTAAGTTTGACATCT,CATCTATCTATATATCATCTATACAGATACATATCATACGTAGTAAGTTTGA;STRUC=<VC172378>	HPRC,HGSVC,1KG-ONT	No	1.052	Yes	NA,NA	NA	NA
chr3:198005077	121281	INS	156	0.821	0.6501	10	LMLN(1.2897e-09,0.997)	NA	NA	NA	NA	NA	NA	NA	NA	No	ID=3-198003729-198004040-CATCTATCTATATATCATCTATACAGATACATATCATACGTAGTAAGTTTGC,3-198004041-198004560-CATCTATCTATATATCATCTATACAGATACATATCATACGTAGTAAGTTTGC,3-198004562-198005024-ATCTATATATCATCTATACAGATACATATCATACGTAGTAAGTTTGACATCT,3-198005025-198005324-CATCTATCTATATATCATCTATACAGATACATATCATACGTAGTAAGTTTGA;MOTIFS=CATCTATCTATATATCATCTATACAGATACATATCATACGTAGTAAGTTTGC,ATCTATATATCATCTATACAGATACATATCATACGTAGTAAGTTTGACATCT,CATCTATCTATATATCATCTATACAGATACATATCATACGTAGTAAGTTTGA;STRUC=<VC172378>	HPRC,HGSVC	No	0.091	Yes	NA,NA	NA	NA
chr3:198005082	121282	INS	616	0.8596	0.5155	7	LMLN(1.2897e-09,0.997)	NA	NA	NA	NA	NA	NA	NA	NA	No	ID=3-198003729-198004040-CATCTATCTATATATCATCTATACAGATACATATCATACGTAGTAAGTTTGC,3-198004041-198004560-CATCTATCTATATATCATCTATACAGATACATATCATACGTAGTAAGTTTGC,3-198004562-198005024-ATCTATATATCATCTATACAGATACATATCATACGTAGTAAGTTTGACATCT,3-198005025-198005324-CATCTATCTATATATCATCTATACAGATACATATCATACGTAGTAAGTTTGA;MOTIFS=CATCTATCTATATATCATCTATACAGATACATATCATACGTAGTAAGTTTGC,ATCTATATATCATCTATACAGATACATATCATACGTAGTAAGTTTGACATCT,CATCTATCTATATATCATCTATACAGATACATATCATACGTAGTAAGTTTGA;STRUC=<VC172378>	HPRC	No	0.091	Yes	NA,NA	NA	NA
chr3:198005182	121283	DEL	56	0.91	0.3919	2	LMLN(1.2897e-09,0.997)	NA	NA	NA	NA	NA	NA	NA	NA	No	ID=3-198003729-198004040-CATCTATCTATATATCATCTATACAGATACATATCATACGTAGTAAGTTTGC,3-198004041-198004560-CATCTATCTATATATCATCTATACAGATACATATCATACGTAGTAAGTTTGC,3-198004562-198005024-ATCTATATATCATCTATACAGATACATATCATACGTAGTAAGTTTGACATCT,3-198005025-198005324-CATCTATCTATATATCATCTATACAGATACATATCATACGTAGTAAGTTTGA;MOTIFS=CATCTATCTATATATCATCTATACAGATACATATCATACGTAGTAAGTTTGC,ATCTATATATCATCTATACAGATACATATCATACGTAGTAAGTTTGACATCT,CATCTATCTATATATCATCTATACAGATACATATCATACGTAGTAAGTTTGA;STRUC=<VC172378>	HPRC,HGSVC	No	1.049	Yes	NA,NA	NA	NA
chr3:198007412	121284	DEL	65	0.8705	0.4584	1	LMLN(1.2897e-09,0.997)	NA	NA	NA	NA	NA	NA	NA	NA	No	NA	HGSVC	Yes	1.477	No	NA,NA	NA	NA
chr3:198012519	121285	DEL	2369	0.8231	0.6476	3	LMLN(1.2897e-09,0.997)	NA	NA	NA	NA	NA	NA	NA	NA	Yes	ID=3-198014389-198014539-CCTTCAGAGCCCCCTAACTAGTCTGACTTCTCTCCAC,3-198015216-198015435-CCTAACTAGTCTGACTTCTCTCCACCCTTCAGAGCCC,3-198015538-198015678-CTTCAGAGCCCCCTAACTAGTCTGACTTCTCTCCACC;MOTIFS=CCTTCAGAGCCCCCTAACTAGTCTGACTTCTCTCCAC,CTTCAGAGCCCCCTAACTAGTCTGACTTCTCTCCACC,CCTAACTAGTCTGACTTCTCTCCACCCTTCAGAGCCC;STRUC=<VC172379>	HPRC	Yes	0.901	No	NA,NA	NA	NA
chr3:198012549	121286	INS	111	0.8694	0.6454	41	LMLN(1.2897e-09,0.997)	NA	NA	NA	NA	NA	NA	NA	NA	Yes	NA	HPRC,HGSVC,1KG-ONT	No	2.066	Yes	NA,NA	NA	NA
chr3:198012662	121287	DEL	111	0.8528	0.5648	81	LMLN(1.2897e-09,0.997)	NA	NA	NA	NA	NA	NA	NA	NA	Yes	NA	HPRC,HGSVC,1KG-ONT	No	3.103	Yes	NA,NA	NA	NA
chr3:198012808	121288	DEL	74	0.8891	0.3984	23	LMLN(1.2897e-09,0.997)	NA	NA	NA	NA	NA	NA	NA	NA	Yes	ID=3-198014389-198014539-CCTTCAGAGCCCCCTAACTAGTCTGACTTCTCTCCAC,3-198015216-198015435-CCTAACTAGTCTGACTTCTCTCCACCCTTCAGAGCCC,3-198015538-198015678-CTTCAGAGCCCCCTAACTAGTCTGACTTCTCTCCACC;MOTIFS=CCTTCAGAGCCCCCTAACTAGTCTGACTTCTCTCCAC,CTTCAGAGCCCCCTAACTAGTCTGACTTCTCTCCACC,CCTAACTAGTCTGACTTCTCTCCACCCTTCAGAGCCC;STRUC=<VC172379>	HGSVC	No	4.748	Yes	NA,NA	NA	NA
chr3:198012811	121289	DEL	814	0.8949	0.3556	14	LMLN(1.2897e-09,0.997)	NA	NA	NA	NA	NA	NA	NA	NA	Yes	ID=3-198014389-198014539-CCTTCAGAGCCCCCTAACTAGTCTGACTTCTCTCCAC,3-198015216-198015435-CCTAACTAGTCTGACTTCTCTCCACCCTTCAGAGCCC,3-198015538-198015678-CTTCAGAGCCCCCTAACTAGTCTGACTTCTCTCCACC;MOTIFS=CCTTCAGAGCCCCCTAACTAGTCTGACTTCTCTCCAC,CTTCAGAGCCCCCTAACTAGTCTGACTTCTCTCCACC,CCTAACTAGTCTGACTTCTCTCCACCCTTCAGAGCCC;STRUC=<VC172379>	HPRC,HGSVC	No	4.815	No	NA,NA	NA	NA
chr3:198012845	121290	DEL	333	0.8495	0.5575	22	LMLN(1.2897e-09,0.997)	NA	NA	NA	NA	NA	NA	NA	NA	Yes	ID=3-198014389-198014539-CCTTCAGAGCCCCCTAACTAGTCTGACTTCTCTCCAC,3-198015216-198015435-CCTAACTAGTCTGACTTCTCTCCACCCTTCAGAGCCC,3-198015538-198015678-CTTCAGAGCCCCCTAACTAGTCTGACTTCTCTCCACC;MOTIFS=CCTTCAGAGCCCCCTAACTAGTCTGACTTCTCTCCAC,CTTCAGAGCCCCCTAACTAGTCTGACTTCTCTCCACC,CCTAACTAGTCTGACTTCTCTCCACCCTTCAGAGCCC;STRUC=<VC172379>	HPRC,HGSVC,1KG-ONT	No	3.722	No	NA,NA	NA	NA
chr3:198013067	121291	INS	259	0.8443	0.5799	7	LMLN(1.2897e-09,0.997)	NA	NA	NA	NA	NA	NA	NA	NA	Yes	ID=3-198014389-198014539-CCTTCAGAGCCCCCTAACTAGTCTGACTTCTCTCCAC,3-198015216-198015435-CCTAACTAGTCTGACTTCTCTCCACCCTTCAGAGCCC,3-198015538-198015678-CTTCAGAGCCCCCTAACTAGTCTGACTTCTCTCCACC;MOTIFS=CCTTCAGAGCCCCCTAACTAGTCTGACTTCTCTCCAC,CTTCAGAGCCCCCTAACTAGTCTGACTTCTCTCCACC,CCTAACTAGTCTGACTTCTCTCCACCCTTCAGAGCCC;STRUC=<VC172379>	1KG-ONT	No	0.226	Yes	NA,NA	NA	NA
chr3:198013275	121293	DEL	1110	0.8159	0.6585	111	LMLN(1.2897e-09,0.997)	NA	NA	NA	NA	NA	NA	NA	NA	Yes	ID=3-198014389-198014539-CCTTCAGAGCCCCCTAACTAGTCTGACTTCTCTCCAC,3-198015216-198015435-CCTAACTAGTCTGACTTCTCTCCACCCTTCAGAGCCC,3-198015538-198015678-CTTCAGAGCCCCCTAACTAGTCTGACTTCTCTCCACC;MOTIFS=CCTTCAGAGCCCCCTAACTAGTCTGACTTCTCTCCAC,CTTCAGAGCCCCCTAACTAGTCTGACTTCTCTCCACC,CCTAACTAGTCTGACTTCTCTCCACCCTTCAGAGCCC;STRUC=<VC172379>	HPRC,HGSVC	No	3.958	No	NA,NA	NA	NA
chr3:198013330	121294	DEL	259	0.9582	0.1733	483	LMLN(1.2897e-09,0.997)	NA	NA	NA	NA	NA	NA	NA	NA	Yes	ID=3-198014389-198014539-CCTTCAGAGCCCCCTAACTAGTCTGACTTCTCTCCAC,3-198015216-198015435-CCTAACTAGTCTGACTTCTCTCCACCCTTCAGAGCCC,3-198015538-198015678-CTTCAGAGCCCCCTAACTAGTCTGACTTCTCTCCACC;MOTIFS=CCTTCAGAGCCCCCTAACTAGTCTGACTTCTCTCCAC,CTTCAGAGCCCCCTAACTAGTCTGACTTCTCTCCACC,CCTAACTAGTCTGACTTCTCTCCACCCTTCAGAGCCC;STRUC=<VC172379>	HPRC,HGSVC,1KG-ONT	No	4.58	Yes	NA,NA	NA	NA
chr3:198013356	121295	INS	148	0.8329	0.6705	14	LMLN(1.2897e-09,0.997)	NA	NA	NA	NA	NA	NA	NA	NA	Yes	ID=3-198014389-198014539-CCTTCAGAGCCCCCTAACTAGTCTGACTTCTCTCCAC,3-198015216-198015435-CCTAACTAGTCTGACTTCTCTCCACCCTTCAGAGCCC,3-198015538-198015678-CTTCAGAGCCCCCTAACTAGTCTGACTTCTCTCCACC;MOTIFS=CCTTCAGAGCCCCCTAACTAGTCTGACTTCTCTCCAC,CTTCAGAGCCCCCTAACTAGTCTGACTTCTCTCCACC,CCTAACTAGTCTGACTTCTCTCCACCCTTCAGAGCCC;STRUC=<VC172379>	NA	No	0.226	Yes	NA,NA	NA	NA
chr3:198013394	121296	INS	111	0.8532	0.5699	8	LMLN(1.2897e-09,0.997)	NA	NA	NA	NA	NA	NA	NA	NA	Yes	ID=3-198014389-198014539-CCTTCAGAGCCCCCTAACTAGTCTGACTTCTCTCCAC,3-198015216-198015435-CCTAACTAGTCTGACTTCTCTCCACCCTTCAGAGCCC,3-198015538-198015678-CTTCAGAGCCCCCTAACTAGTCTGACTTCTCTCCACC;MOTIFS=CCTTCAGAGCCCCCTAACTAGTCTGACTTCTCTCCAC,CTTCAGAGCCCCCTAACTAGTCTGACTTCTCTCCACC,CCTAACTAGTCTGACTTCTCTCCACCCTTCAGAGCCC;STRUC=<VC172379>	NA	No	0.226	No	NA,NA	NA	NA
chr3:198013404	121297	DEL	185	0.8917	0.4598	20	LMLN(1.2897e-09,0.997)	NA	NA	NA	NA	NA	NA	NA	NA	Yes	ID=3-198014389-198014539-CCTTCAGAGCCCCCTAACTAGTCTGACTTCTCTCCAC,3-198015216-198015435-CCTAACTAGTCTGACTTCTCTCCACCCTTCAGAGCCC,3-198015538-198015678-CTTCAGAGCCCCCTAACTAGTCTGACTTCTCTCCACC;MOTIFS=CCTTCAGAGCCCCCTAACTAGTCTGACTTCTCTCCAC,CTTCAGAGCCCCCTAACTAGTCTGACTTCTCTCCACC,CCTAACTAGTCTGACTTCTCTCCACCCTTCAGAGCCC;STRUC=<VC172379>	HGSVC,1KG-ONT	No	4.857	Yes	NA,NA	NA	NA
chr3:198013462	121298	DEL	111	0.9319	0.2736	8	LMLN(1.2897e-09,0.997)	NA	NA	NA	NA	NA	NA	NA	NA	Yes	ID=3-198014389-198014539-CCTTCAGAGCCCCCTAACTAGTCTGACTTCTCTCCAC,3-198015216-198015435-CCTAACTAGTCTGACTTCTCTCCACCCTTCAGAGCCC,3-198015538-198015678-CTTCAGAGCCCCCTAACTAGTCTGACTTCTCTCCACC;MOTIFS=CCTTCAGAGCCCCCTAACTAGTCTGACTTCTCTCCAC,CTTCAGAGCCCCCTAACTAGTCTGACTTCTCTCCACC,CCTAACTAGTCTGACTTCTCTCCACCCTTCAGAGCCC;STRUC=<VC172379>	HGSVC,1KG-ONT	No	4.857	No	NA,NA	NA	NA
chr3:198013523	121299	DEL	296	0.8303	0.6411	58	LMLN(1.2897e-09,0.997)	NA	NA	NA	NA	NA	NA	NA	NA	Yes	ID=3-198014389-198014539-CCTTCAGAGCCCCCTAACTAGTCTGACTTCTCTCCAC,3-198015216-198015435-CCTAACTAGTCTGACTTCTCTCCACCCTTCAGAGCCC,3-198015538-198015678-CTTCAGAGCCCCCTAACTAGTCTGACTTCTCTCCACC;MOTIFS=CCTTCAGAGCCCCCTAACTAGTCTGACTTCTCTCCAC,CTTCAGAGCCCCCTAACTAGTCTGACTTCTCTCCACC,CCTAACTAGTCTGACTTCTCTCCACCCTTCAGAGCCC;STRUC=<VC172379>	HPRC,HGSVC,1KG-ONT	No	4.919	Yes	NA,NA	NA	NA
chr3:198013589	121300	INS	333	0.8045	0.6791	4	LMLN(1.2897e-09,0.997)	NA	NA	NA	NA	NA	NA	NA	NA	Yes	ID=3-198014389-198014539-CCTTCAGAGCCCCCTAACTAGTCTGACTTCTCTCCAC,3-198015216-198015435-CCTAACTAGTCTGACTTCTCTCCACCCTTCAGAGCCC,3-198015538-198015678-CTTCAGAGCCCCCTAACTAGTCTGACTTCTCTCCACC;MOTIFS=CCTTCAGAGCCCCCTAACTAGTCTGACTTCTCTCCAC,CTTCAGAGCCCCCTAACTAGTCTGACTTCTCTCCACC,CCTAACTAGTCTGACTTCTCTCCACCCTTCAGAGCCC;STRUC=<VC172379>	NA	No	0.226	Yes	NA,NA	NA	NA
chr3:198013612	121301	DEL	777	0.8608	0.5099	27	LMLN(1.2897e-09,0.997)	NA	NA	NA	NA	NA	NA	NA	NA	Yes	ID=3-198014389-198014539-CCTTCAGAGCCCCCTAACTAGTCTGACTTCTCTCCAC,3-198015216-198015435-CCTAACTAGTCTGACTTCTCTCCACCCTTCAGAGCCC,3-198015538-198015678-CTTCAGAGCCCCCTAACTAGTCTGACTTCTCTCCACC;MOTIFS=CCTTCAGAGCCCCCTAACTAGTCTGACTTCTCTCCAC,CTTCAGAGCCCCCTAACTAGTCTGACTTCTCTCCACC,CCTAACTAGTCTGACTTCTCTCCACCCTTCAGAGCCC;STRUC=<VC172379>	HPRC,HGSVC	No	4.937	No	NA,NA	NA	NA
chr3:198013733	121302	INS	666	0.8344	0.6221	3	LMLN(1.2897e-09,0.997)	NA	NA	NA	NA	NA	NA	NA	NA	Yes	ID=3-198014389-198014539-CCTTCAGAGCCCCCTAACTAGTCTGACTTCTCTCCAC,3-198015216-198015435-CCTAACTAGTCTGACTTCTCTCCACCCTTCAGAGCCC,3-198015538-198015678-CTTCAGAGCCCCCTAACTAGTCTGACTTCTCTCCACC;MOTIFS=CCTTCAGAGCCCCCTAACTAGTCTGACTTCTCTCCAC,CTTCAGAGCCCCCTAACTAGTCTGACTTCTCTCCACC,CCTAACTAGTCTGACTTCTCTCCACCCTTCAGAGCCC;STRUC=<VC172379>	NA	No	0.226	Yes	NA,NA	NA	NA
chr3:198013908	121303	INS	74	0.9661	0.1492	11	LMLN(1.2897e-09,0.997)	NA	NA	NA	NA	NA	NA	NA	NA	Yes	ID=3-198014389-198014539-CCTTCAGAGCCCCCTAACTAGTCTGACTTCTCTCCAC,3-198015216-198015435-CCTAACTAGTCTGACTTCTCTCCACCCTTCAGAGCCC,3-198015538-198015678-CTTCAGAGCCCCCTAACTAGTCTGACTTCTCTCCACC;MOTIFS=CCTTCAGAGCCCCCTAACTAGTCTGACTTCTCTCCAC,CTTCAGAGCCCCCTAACTAGTCTGACTTCTCTCCACC,CCTAACTAGTCTGACTTCTCTCCACCCTTCAGAGCCC;STRUC=<VC172379>	HPRC,1KG-ONT	No	0.226	Yes	NA,NA	NA	NA
chr3:198013980	121304	DEL	222	0.8584	0.5409	97	LMLN(1.2897e-09,0.997)	NA	NA	NA	NA	NA	NA	NA	NA	Yes	ID=3-198014389-198014539-CCTTCAGAGCCCCCTAACTAGTCTGACTTCTCTCCAC,3-198015216-198015435-CCTAACTAGTCTGACTTCTCTCCACCCTTCAGAGCCC,3-198015538-198015678-CTTCAGAGCCCCCTAACTAGTCTGACTTCTCTCCACC;MOTIFS=CCTTCAGAGCCCCCTAACTAGTCTGACTTCTCTCCAC,CTTCAGAGCCCCCTAACTAGTCTGACTTCTCTCCACC,CCTAACTAGTCTGACTTCTCTCCACCCTTCAGAGCCC;STRUC=<VC172379>	HGSVC,1KG-ONT	No	4.897	Yes	NA,NA	NA	NA
chr3:198014179	121305	DEL	185	0.8197	0.6816	46	LMLN(1.2897e-09,0.997)	NA	NA	NA	NA	NA	NA	NA	NA	Yes	ID=3-198014389-198014539-CCTTCAGAGCCCCCTAACTAGTCTGACTTCTCTCCAC,3-198015216-198015435-CCTAACTAGTCTGACTTCTCTCCACCCTTCAGAGCCC,3-198015538-198015678-CTTCAGAGCCCCCTAACTAGTCTGACTTCTCTCCACC;MOTIFS=CCTTCAGAGCCCCCTAACTAGTCTGACTTCTCTCCAC,CTTCAGAGCCCCCTAACTAGTCTGACTTCTCTCCACC,CCTAACTAGTCTGACTTCTCTCCACCCTTCAGAGCCC;STRUC=<VC172379>	HGSVC,1KG-ONT	No	4.862	Yes	NA,NA	NA	NA
chr3:198014389	121306	INS	74	0.8429	0.6052	15	LMLN(1.2897e-09,0.997)	NA	NA	NA	NA	NA	NA	NA	NA	Yes	ID=3-198014389-198014539-CCTTCAGAGCCCCCTAACTAGTCTGACTTCTCTCCAC,3-198015216-198015435-CCTAACTAGTCTGACTTCTCTCCACCCTTCAGAGCCC,3-198015538-198015678-CTTCAGAGCCCCCTAACTAGTCTGACTTCTCTCCACC;MOTIFS=CCTTCAGAGCCCCCTAACTAGTCTGACTTCTCTCCAC,CTTCAGAGCCCCCTAACTAGTCTGACTTCTCTCCACC,CCTAACTAGTCTGACTTCTCTCCACCCTTCAGAGCCC;STRUC=<VC172379>	1KG-ONT	No	0.226	Yes	NA,NA	NA	NA
chr3:198014391	121316	INS	310	0.8483	0.5852	6	LMLN(1.2897e-09,0.997)	NA	NA	NA	NA	NA	NA	NA	NA	Yes	ID=3-198014389-198014539-CCTTCAGAGCCCCCTAACTAGTCTGACTTCTCTCCAC,3-198015216-198015435-CCTAACTAGTCTGACTTCTCTCCACCCTTCAGAGCCC,3-198015538-198015678-CTTCAGAGCCCCCTAACTAGTCTGACTTCTCTCCACC;MOTIFS=CCTTCAGAGCCCCCTAACTAGTCTGACTTCTCTCCAC,CTTCAGAGCCCCCTAACTAGTCTGACTTCTCTCCACC,CCTAACTAGTCTGACTTCTCTCCACCCTTCAGAGCCC;STRUC=<VC172379>	HGSVC,1KG-ONT	No	0.226	Yes	NA,NA	NA	NA
chr3:198014391	121314	INS	105	0.806	0.6994	4	LMLN(1.2897e-09,0.997)	NA	NA	NA	NA	NA	NA	NA	NA	Yes	ID=3-198014389-198014539-CCTTCAGAGCCCCCTAACTAGTCTGACTTCTCTCCAC,3-198015216-198015435-CCTAACTAGTCTGACTTCTCTCCACCCTTCAGAGCCC,3-198015538-198015678-CTTCAGAGCCCCCTAACTAGTCTGACTTCTCTCCACC;MOTIFS=CCTTCAGAGCCCCCTAACTAGTCTGACTTCTCTCCAC,CTTCAGAGCCCCCTAACTAGTCTGACTTCTCTCCACC,CCTAACTAGTCTGACTTCTCTCCACCCTTCAGAGCCC;STRUC=<VC172379>	HPRC,1KG-ONT	No	0.226	Yes	NA,NA	NA	NA
chr3:198014391	121313	INS	223	0.8129	0.6564	8	LMLN(1.2897e-09,0.997)	NA	NA	NA	NA	NA	NA	NA	NA	Yes	ID=3-198014389-198014539-CCTTCAGAGCCCCCTAACTAGTCTGACTTCTCTCCAC,3-198015216-198015435-CCTAACTAGTCTGACTTCTCTCCACCCTTCAGAGCCC,3-198015538-198015678-CTTCAGAGCCCCCTAACTAGTCTGACTTCTCTCCACC;MOTIFS=CCTTCAGAGCCCCCTAACTAGTCTGACTTCTCTCCAC,CTTCAGAGCCCCCTAACTAGTCTGACTTCTCTCCACC,CCTAACTAGTCTGACTTCTCTCCACCCTTCAGAGCCC;STRUC=<VC172379>	HGSVC	No	0.226	No	NA,NA	NA	NA
chr3:198014391	121312	INS	258	0.8809	0.4173	8	LMLN(1.2897e-09,0.997)	NA	NA	NA	NA	NA	NA	NA	NA	Yes	ID=3-198014389-198014539-CCTTCAGAGCCCCCTAACTAGTCTGACTTCTCTCCAC,3-198015216-198015435-CCTAACTAGTCTGACTTCTCTCCACCCTTCAGAGCCC,3-198015538-198015678-CTTCAGAGCCCCCTAACTAGTCTGACTTCTCTCCACC;MOTIFS=CCTTCAGAGCCCCCTAACTAGTCTGACTTCTCTCCAC,CTTCAGAGCCCCCTAACTAGTCTGACTTCTCTCCACC,CCTAACTAGTCTGACTTCTCTCCACCCTTCAGAGCCC;STRUC=<VC172379>	HGSVC	No	0.226	Yes	NA,NA	NA	NA
chr3:198014391	121310	INS	489	0.8419	0.6022	2	LMLN(1.2897e-09,0.997)	NA	NA	NA	NA	NA	NA	NA	NA	Yes	ID=3-198014389-198014539-CCTTCAGAGCCCCCTAACTAGTCTGACTTCTCTCCAC,3-198015216-198015435-CCTAACTAGTCTGACTTCTCTCCACCCTTCAGAGCCC,3-198015538-198015678-CTTCAGAGCCCCCTAACTAGTCTGACTTCTCTCCACC;MOTIFS=CCTTCAGAGCCCCCTAACTAGTCTGACTTCTCTCCAC,CTTCAGAGCCCCCTAACTAGTCTGACTTCTCTCCACC,CCTAACTAGTCTGACTTCTCTCCACCCTTCAGAGCCC;STRUC=<VC172379>	1KG-ONT	No	0.226	No	NA,NA	NA	NA
chr3:198014391	121309	INS	740	0.7986	0.691	6	LMLN(1.2897e-09,0.997)	NA	NA	NA	NA	NA	NA	NA	NA	Yes	ID=3-198014389-198014539-CCTTCAGAGCCCCCTAACTAGTCTGACTTCTCTCCAC,3-198015216-198015435-CCTAACTAGTCTGACTTCTCTCCACCCTTCAGAGCCC,3-198015538-198015678-CTTCAGAGCCCCCTAACTAGTCTGACTTCTCTCCACC;MOTIFS=CCTTCAGAGCCCCCTAACTAGTCTGACTTCTCTCCAC,CTTCAGAGCCCCCTAACTAGTCTGACTTCTCTCCACC,CCTAACTAGTCTGACTTCTCTCCACCCTTCAGAGCCC;STRUC=<VC172379>	HPRC,HGSVC,1KG-ONT	No	0.226	Yes	NA,NA	NA	NA
chr3:198014401	121317	DEL	815	0.8486	0.5491	99	LMLN(1.2897e-09,0.997)	NA	NA	NA	NA	NA	NA	NA	NA	Yes	ID=3-198014389-198014539-CCTTCAGAGCCCCCTAACTAGTCTGACTTCTCTCCAC,3-198015216-198015435-CCTAACTAGTCTGACTTCTCTCCACCCTTCAGAGCCC,3-198015538-198015678-CTTCAGAGCCCCCTAACTAGTCTGACTTCTCTCCACC;MOTIFS=CCTTCAGAGCCCCCTAACTAGTCTGACTTCTCTCCAC,CTTCAGAGCCCCCTAACTAGTCTGACTTCTCTCCACC,CCTAACTAGTCTGACTTCTCTCCACCCTTCAGAGCCC;STRUC=<VC172379>	HPRC,HGSVC	Yes	4.902	Yes	NA,NA	NA	NA
chr3:198014512	121318	DEL	705	0.835	0.6147	158	LMLN(1.2897e-09,0.997)	NA	NA	NA	NA	NA	NA	NA	NA	Yes	ID=3-198014389-198014539-CCTTCAGAGCCCCCTAACTAGTCTGACTTCTCTCCAC,3-198015216-198015435-CCTAACTAGTCTGACTTCTCTCCACCCTTCAGAGCCC,3-198015538-198015678-CTTCAGAGCCCCCTAACTAGTCTGACTTCTCTCCACC;MOTIFS=CCTTCAGAGCCCCCTAACTAGTCTGACTTCTCTCCAC,CTTCAGAGCCCCCTAACTAGTCTGACTTCTCTCCACC,CCTAACTAGTCTGACTTCTCTCCACCCTTCAGAGCCC;STRUC=<VC172379>	HPRC,HGSVC	Yes	4.875	Yes	NA,NA	NA	NA
chr3:198014686	121319	DEL	148	0.8264	0.6382	53	LMLN(1.2897e-09,0.997)	NA	NA	NA	NA	NA	NA	NA	NA	Yes	ID=3-198014389-198014539-CCTTCAGAGCCCCCTAACTAGTCTGACTTCTCTCCAC,3-198015216-198015435-CCTAACTAGTCTGACTTCTCTCCACCCTTCAGAGCCC,3-198015538-198015678-CTTCAGAGCCCCCTAACTAGTCTGACTTCTCTCCACC;MOTIFS=CCTTCAGAGCCCCCTAACTAGTCTGACTTCTCTCCAC,CTTCAGAGCCCCCTAACTAGTCTGACTTCTCTCCACC,CCTAACTAGTCTGACTTCTCTCCACCCTTCAGAGCCC;STRUC=<VC172379>	HGSVC	No	3.675	Yes	NA,NA	NA	NA
chr3:198014706	121320	INS	779	0.918	0.5711	13	LMLN(1.2897e-09,0.997)	NA	NA	NA	NA	NA	NA	NA	NA	Yes	ID=3-198014389-198014539-CCTTCAGAGCCCCCTAACTAGTCTGACTTCTCTCCAC,3-198015216-198015435-CCTAACTAGTCTGACTTCTCTCCACCCTTCAGAGCCC,3-198015538-198015678-CTTCAGAGCCCCCTAACTAGTCTGACTTCTCTCCACC;MOTIFS=CCTTCAGAGCCCCCTAACTAGTCTGACTTCTCTCCAC,CTTCAGAGCCCCCTAACTAGTCTGACTTCTCTCCACC,CCTAACTAGTCTGACTTCTCTCCACCCTTCAGAGCCC;STRUC=<VC172379>	HPRC,HGSVC,1KG-ONT	No	0.226	Yes	NA,NA	NA	NA
chr3:198014770	121321	DEL	962	0.8654	0.4729	68	LMLN(1.2897e-09,0.997)	NA	NA	NA	NA	NA	NA	NA	NA	Yes	ID=3-198014389-198014539-CCTTCAGAGCCCCCTAACTAGTCTGACTTCTCTCCAC,3-198015216-198015435-CCTAACTAGTCTGACTTCTCTCCACCCTTCAGAGCCC,3-198015538-198015678-CTTCAGAGCCCCCTAACTAGTCTGACTTCTCTCCACC;MOTIFS=CCTTCAGAGCCCCCTAACTAGTCTGACTTCTCTCCAC,CTTCAGAGCCCCCTAACTAGTCTGACTTCTCTCCACC,CCTAACTAGTCTGACTTCTCTCCACCCTTCAGAGCCC;STRUC=<VC172379>	HPRC,HGSVC	Yes	4.758	Yes	NA,NA	NA	NA
chr3:198014926	121322	INS	223	0.975	0.1389	89	LMLN(1.2897e-09,0.997)	NA	NA	NA	NA	NA	NA	NA	NA	Yes	ID=3-198014389-198014539-CCTTCAGAGCCCCCTAACTAGTCTGACTTCTCTCCAC,3-198015216-198015435-CCTAACTAGTCTGACTTCTCTCCACCCTTCAGAGCCC,3-198015538-198015678-CTTCAGAGCCCCCTAACTAGTCTGACTTCTCTCCACC;MOTIFS=CCTTCAGAGCCCCCTAACTAGTCTGACTTCTCTCCAC,CTTCAGAGCCCCCTAACTAGTCTGACTTCTCTCCACC,CCTAACTAGTCTGACTTCTCTCCACCCTTCAGAGCCC;STRUC=<VC172379>	HPRC,HGSVC,1KG-ONT	No	0.226	Yes	NA,NA	NA	NA
chr3:198015020	121323	INS	370	0.8855	0.4607	73	LMLN(1.2897e-09,0.997)	NA	NA	NA	NA	NA	NA	NA	NA	Yes	ID=3-198014389-198014539-CCTTCAGAGCCCCCTAACTAGTCTGACTTCTCTCCAC,3-198015216-198015435-CCTAACTAGTCTGACTTCTCTCCACCCTTCAGAGCCC,3-198015538-198015678-CTTCAGAGCCCCCTAACTAGTCTGACTTCTCTCCACC;MOTIFS=CCTTCAGAGCCCCCTAACTAGTCTGACTTCTCTCCAC,CTTCAGAGCCCCCTAACTAGTCTGACTTCTCTCCACC,CCTAACTAGTCTGACTTCTCTCCACCCTTCAGAGCCC;STRUC=<VC172379>	HPRC,HGSVC,1KG-ONT	No	0.226	Yes	NA,NA	NA	NA
chr3:198015058	121324	DEL	74	0.9015	0.3843	55	LMLN(1.2897e-09,0.997)	NA	NA	NA	NA	NA	NA	NA	NA	Yes	ID=3-198014389-198014539-CCTTCAGAGCCCCCTAACTAGTCTGACTTCTCTCCAC,3-198015216-198015435-CCTAACTAGTCTGACTTCTCTCCACCCTTCAGAGCCC,3-198015538-198015678-CTTCAGAGCCCCCTAACTAGTCTGACTTCTCTCCACC;MOTIFS=CCTTCAGAGCCCCCTAACTAGTCTGACTTCTCTCCAC,CTTCAGAGCCCCCTAACTAGTCTGACTTCTCTCCACC,CCTAACTAGTCTGACTTCTCTCCACCCTTCAGAGCCC;STRUC=<VC172379>	HGSVC,1KG-ONT	No	4.036	Yes	NA,NA	NA	NA
chr3:198015206	121325	INS	111	0.8512	0.5528	19	LMLN(1.2897e-09,0.997)	NA	NA	NA	NA	NA	NA	NA	NA	Yes	ID=3-198014389-198014539-CCTTCAGAGCCCCCTAACTAGTCTGACTTCTCTCCAC,3-198015216-198015435-CCTAACTAGTCTGACTTCTCTCCACCCTTCAGAGCCC,3-198015538-198015678-CTTCAGAGCCCCCTAACTAGTCTGACTTCTCTCCACC;MOTIFS=CCTTCAGAGCCCCCTAACTAGTCTGACTTCTCTCCAC,CTTCAGAGCCCCCTAACTAGTCTGACTTCTCTCCACC,CCTAACTAGTCTGACTTCTCTCCACCCTTCAGAGCCC;STRUC=<VC172379>	HPRC,HGSVC	No	0.226	Yes	NA,NA	NA	NA
chr3:198015290	121326	INS	74	0.9023	0.4094	54	LMLN(1.2897e-09,0.997)	NA	NA	NA	NA	NA	NA	NA	NA	Yes	ID=3-198014389-198014539-CCTTCAGAGCCCCCTAACTAGTCTGACTTCTCTCCAC,3-198015216-198015435-CCTAACTAGTCTGACTTCTCTCCACCCTTCAGAGCCC,3-198015538-198015678-CTTCAGAGCCCCCTAACTAGTCTGACTTCTCTCCACC;MOTIFS=CCTTCAGAGCCCCCTAACTAGTCTGACTTCTCTCCAC,CTTCAGAGCCCCCTAACTAGTCTGACTTCTCTCCACC,CCTAACTAGTCTGACTTCTCTCCACCCTTCAGAGCCC;STRUC=<VC172379>	NA	No	0.226	Yes	NA,NA	NA	NA
chr3:198015320	121327	INS	815	0.8569	0.5316	4	LMLN(1.2897e-09,0.997)	NA	NA	NA	NA	NA	NA	NA	NA	Yes	ID=3-198014389-198014539-CCTTCAGAGCCCCCTAACTAGTCTGACTTCTCTCCAC,3-198015216-198015435-CCTAACTAGTCTGACTTCTCTCCACCCTTCAGAGCCC,3-198015538-198015678-CTTCAGAGCCCCCTAACTAGTCTGACTTCTCTCCACC;MOTIFS=CCTTCAGAGCCCCCTAACTAGTCTGACTTCTCTCCAC,CTTCAGAGCCCCCTAACTAGTCTGACTTCTCTCCACC,CCTAACTAGTCTGACTTCTCTCCACCCTTCAGAGCCC;STRUC=<VC172379>	NA	No	0.226	Yes	NA,NA	NA	NA
chr3:198015327	121328	INS	741	0.8764	0.4282	1	LMLN(1.2897e-09,0.997)	NA	NA	NA	NA	NA	NA	NA	NA	Yes	ID=3-198014389-198014539-CCTTCAGAGCCCCCTAACTAGTCTGACTTCTCTCCAC,3-198015216-198015435-CCTAACTAGTCTGACTTCTCTCCACCCTTCAGAGCCC,3-198015538-198015678-CTTCAGAGCCCCCTAACTAGTCTGACTTCTCTCCACC;MOTIFS=CCTTCAGAGCCCCCTAACTAGTCTGACTTCTCTCCAC,CTTCAGAGCCCCCTAACTAGTCTGACTTCTCTCCACC,CCTAACTAGTCTGACTTCTCTCCACCCTTCAGAGCCC;STRUC=<VC172379>	NA	No	0.226	No	NA,NA	NA	NA
chr3:198015354	121329	INS	1183	0.8609	0.5287	4	LMLN(1.2897e-09,0.997)	NA	NA	NA	NA	NA	NA	NA	NA	Yes	ID=3-198014389-198014539-CCTTCAGAGCCCCCTAACTAGTCTGACTTCTCTCCAC,3-198015216-198015435-CCTAACTAGTCTGACTTCTCTCCACCCTTCAGAGCCC,3-198015538-198015678-CTTCAGAGCCCCCTAACTAGTCTGACTTCTCTCCACC;MOTIFS=CCTTCAGAGCCCCCTAACTAGTCTGACTTCTCTCCAC,CTTCAGAGCCCCCTAACTAGTCTGACTTCTCTCCACC,CCTAACTAGTCTGACTTCTCTCCACCCTTCAGAGCCC;STRUC=<VC172379>	NA	No	0.226	Yes	NA,NA	NA	NA
chr3:198015362	121330	DEL	74	0.8778	0.4859	95	LMLN(1.2897e-09,0.997)	NA	NA	NA	NA	NA	NA	NA	NA	Yes	ID=3-198014389-198014539-CCTTCAGAGCCCCCTAACTAGTCTGACTTCTCTCCAC,3-198015216-198015435-CCTAACTAGTCTGACTTCTCTCCACCCTTCAGAGCCC,3-198015538-198015678-CTTCAGAGCCCCCTAACTAGTCTGACTTCTCTCCACC;MOTIFS=CCTTCAGAGCCCCCTAACTAGTCTGACTTCTCTCCAC,CTTCAGAGCCCCCTAACTAGTCTGACTTCTCTCCACC,CCTAACTAGTCTGACTTCTCTCCACCCTTCAGAGCCC;STRUC=<VC172379>	HGSVC,1KG-ONT	No	3.089	Yes	NA,NA	NA	NA
chr3:198015720	121331	INS	149	0.9025	0.4538	41	LMLN(1.2897e-09,0.997)	NA	NA	NA	NA	NA	NA	NA	NA	Yes	NA	HPRC,1KG-ONT	No	2.046	Yes	NA,NA	NA	NA
chr3:198030878	121332	DEL	76	0.8009	0.6935	1	LMLN(1.2897e-09,0.997)	NA	NA	NA	NA	NA	NA	NA	NA	No	NA	NA	No	0.396	No	NA,NA	NA	NA
chr3:198030920	121333	INS	71	0.8705	0.4518	5	LMLN(1.2897e-09,0.997)	NA	NA	NA	NA	NA	NA	NA	NA	No	NA	HGSVC	No	0.194	Yes	NA,NA	NA	NA
chr3:198030920	121334	DEL	71	0.8419	0.6369	2	LMLN(1.2897e-09,0.997)	NA	NA	NA	NA	NA	NA	NA	NA	No	NA	NA	No	0.553	Yes	NA,NA	NA	NA
chr3:198037935	121335	DEL	153	0.9785	0.0763	2	LMLN(1.2897e-09,0.997)	NA	NA	NA	NA	NA	NA	NA	NA	No	NA	NA	Yes	2.093	Yes	NA,NA	NA	NA
chr3:198037965	121336	DEL	51	0.8682	0.4809	11	LMLN(1.2897e-09,0.997)	NA	NA	NA	NA	NA	NA	NA	NA	No	NA	HPRC,1KG-ONT	Yes	1.154	Yes	NA,NA	NA	NA
chr3:198038013	121337	DEL	51	0.9279	0.2951	9	LMLN(1.2897e-09,0.997)	NA	NA	NA	NA	NA	NA	NA	NA	No	NA	HPRC,1KG-ONT	Yes	1.473	Yes	NA,NA	NA	NA
chr3:198038875	121338	DEL	81	0.8129	0.6466	40	LMLN(1.2897e-09,0.997)	NA	NA	NA	NA	NA	NA	NA	NA	No	ID=3-198038839-198038902-TCATCAGCAACCCAACCACCT;MOTIFS=TCATCAGCAACCCAACCACCT;STRUC=<TR2585367>,ID=3-198038884-198038955-TCAGCAACCCAACCACCTCG;MOTIFS=TCAGCAACCCAACCACCTCG;STRUC=<TR2585368>	HPRC,HGSVC,1KG-ONT	Yes	4.951	Yes	NA,NA	NA	NA
chr3:198040495	121339	DEL	92	0.9239	0.293	20	LMLN(1.2897e-09,0.997)	NA	NA	NA	NA	NA	NA	NA	NA	No	ID=3-198040504-198040596-TAACCACAACCCTCGGACAGACTCCTCCTATTCCTCCATGGCATTG,3-198040581-198040764-TCCTCCATGGCATTGTAACCACAACCCTCGGACAGACTCCTCCTAC,3-198040617-198040632-CTC;MOTIFS=TAACCACAACCCTCGGACAGACTCCTCCTATTCCTCCATGGCATTG,TCCTCCATGGCATTGTAACCACAACCCTCGGACAGACTCCTCCTAC,CTC;STRUC=<VC172381>	HPRC,HGSVC,1KG-ONT	No	1.005	Yes	NA,NA	NA	NA
chr3:198040528	121340	INS	684	0.8604	0.5136	14	LMLN(1.2897e-09,0.997)	NA	NA	NA	NA	NA	NA	NA	NA	No	ID=3-198040504-198040596-TAACCACAACCCTCGGACAGACTCCTCCTATTCCTCCATGGCATTG,3-198040581-198040764-TCCTCCATGGCATTGTAACCACAACCCTCGGACAGACTCCTCCTAC,3-198040617-198040632-CTC;MOTIFS=TAACCACAACCCTCGGACAGACTCCTCCTATTCCTCCATGGCATTG,TCCTCCATGGCATTGTAACCACAACCCTCGGACAGACTCCTCCTAC,CTC;STRUC=<VC172381>	NA	No	2.12	Yes	NA,NA	NA	NA
chr3:198040574	121341	INS	313	0.9565	0.1779	35	LMLN(1.2897e-09,0.997)	NA	NA	NA	NA	NA	NA	NA	NA	No	ID=3-198040504-198040596-TAACCACAACCCTCGGACAGACTCCTCCTATTCCTCCATGGCATTG,3-198040581-198040764-TCCTCCATGGCATTGTAACCACAACCCTCGGACAGACTCCTCCTAC,3-198040617-198040632-CTC;MOTIFS=TAACCACAACCCTCGGACAGACTCCTCCTATTCCTCCATGGCATTG,TCCTCCATGGCATTGTAACCACAACCCTCGGACAGACTCCTCCTAC,CTC;STRUC=<VC172381>	HPRC,HGSVC,1KG-ONT	No	1.628	Yes	NA,NA	NA	NA
chr3:198040581	121343	DEL	138	0.8214	0.6336	300	LMLN(1.2897e-09,0.997)	NA	NA	NA	NA	NA	NA	NA	NA	No	ID=3-198040504-198040596-TAACCACAACCCTCGGACAGACTCCTCCTATTCCTCCATGGCATTG,3-198040581-198040764-TCCTCCATGGCATTGTAACCACAACCCTCGGACAGACTCCTCCTAC,3-198040617-198040632-CTC;MOTIFS=TAACCACAACCCTCGGACAGACTCCTCCTATTCCTCCATGGCATTG,TCCTCCATGGCATTGTAACCACAACCCTCGGACAGACTCCTCCTAC,CTC;STRUC=<VC172381>	HPRC,HGSVC,1KG-ONT	No	0.575	Yes	NA,NA	NA	NA
chr3:198040581	121342	INS	230	0.8236	0.6297	3	LMLN(1.2897e-09,0.997)	NA	NA	NA	NA	NA	NA	NA	NA	No	ID=3-198040504-198040596-TAACCACAACCCTCGGACAGACTCCTCCTATTCCTCCATGGCATTG,3-198040581-198040764-TCCTCCATGGCATTGTAACCACAACCCTCGGACAGACTCCTCCTAC,3-198040617-198040632-CTC;MOTIFS=TAACCACAACCCTCGGACAGACTCCTCCTATTCCTCCATGGCATTG,TCCTCCATGGCATTGTAACCACAACCCTCGGACAGACTCCTCCTAC,CTC;STRUC=<VC172381>	HPRC,HGSVC,1KG-ONT	No	1.628	No	NA,NA	NA	NA
chr3:198040626	121344	INS	138	0.8001	0.6861	54	LMLN(1.2897e-09,0.997)	NA	NA	NA	NA	NA	NA	NA	NA	No	ID=3-198040504-198040596-TAACCACAACCCTCGGACAGACTCCTCCTATTCCTCCATGGCATTG,3-198040581-198040764-TCCTCCATGGCATTGTAACCACAACCCTCGGACAGACTCCTCCTAC,3-198040617-198040632-CTC;MOTIFS=TAACCACAACCCTCGGACAGACTCCTCCTATTCCTCCATGGCATTG,TCCTCCATGGCATTGTAACCACAACCCTCGGACAGACTCCTCCTAC,CTC;STRUC=<VC172381>	HGSVC	No	0.052	Yes	NA,NA	NA	NA
chr3:198040666	121345	INS	726	0.8408	0.6002	1	LMLN(1.2897e-09,0.997)	NA	NA	NA	NA	NA	NA	NA	NA	No	ID=3-198040504-198040596-TAACCACAACCCTCGGACAGACTCCTCCTATTCCTCCATGGCATTG,3-198040581-198040764-TCCTCCATGGCATTGTAACCACAACCCTCGGACAGACTCCTCCTAC,3-198040617-198040632-CTC;MOTIFS=TAACCACAACCCTCGGACAGACTCCTCCTATTCCTCCATGGCATTG,TCCTCCATGGCATTGTAACCACAACCCTCGGACAGACTCCTCCTAC,CTC;STRUC=<VC172381>	NA	No	0.052	No	NA,NA	NA	NA
chr3:198040673	121346	DEL	227	0.937	0.3252	11	LMLN(1.2897e-09,0.997)	NA	NA	NA	NA	NA	NA	NA	NA	No	ID=3-198040504-198040596-TAACCACAACCCTCGGACAGACTCCTCCTATTCCTCCATGGCATTG,3-198040581-198040764-TCCTCCATGGCATTGTAACCACAACCCTCGGACAGACTCCTCCTAC,3-198040617-198040632-CTC;MOTIFS=TAACCACAACCCTCGGACAGACTCCTCCTATTCCTCCATGGCATTG,TCCTCCATGGCATTGTAACCACAACCCTCGGACAGACTCCTCCTAC,CTC;STRUC=<VC172381>,ID=3-198040719-198040898-TCCTCCATGGCATTGTAACCACAACCCTCGGACAGACTCCTCCTAT;MOTIFS=TCCTCCATGGCATTGTAACCACAACCCTCGGACAGACTCCTCCTAT;STRUC=<TR2585370>	HPRC,1KG-ONT	Yes	2.192	Yes	NA,NA	NA	NA
chr3:198040765	121347	INS	543	0.9466	0.2321	1	LMLN(1.2897e-09,0.997)	NA	NA	NA	NA	NA	NA	NA	NA	No	ID=3-198040504-198040596-TAACCACAACCCTCGGACAGACTCCTCCTATTCCTCCATGGCATTG,3-198040581-198040764-TCCTCCATGGCATTGTAACCACAACCCTCGGACAGACTCCTCCTAC,3-198040617-198040632-CTC;MOTIFS=TAACCACAACCCTCGGACAGACTCCTCCTATTCCTCCATGGCATTG,TCCTCCATGGCATTGTAACCACAACCCTCGGACAGACTCCTCCTAC,CTC;STRUC=<VC172381>,ID=3-198040719-198040898-TCCTCCATGGCATTGTAACCACAACCCTCGGACAGACTCCTCCTAT;MOTIFS=TCCTCCATGGCATTGTAACCACAACCCTCGGACAGACTCCTCCTAT;STRUC=<TR2585370>	NA	No	0.106	No	NA,NA	NA	NA
chr3:198040765	121348	INS	92	0.881	0.4223	236	LMLN(1.2897e-09,0.997)	NA	NA	NA	NA	NA	NA	NA	NA	No	ID=3-198040504-198040596-TAACCACAACCCTCGGACAGACTCCTCCTATTCCTCCATGGCATTG,3-198040581-198040764-TCCTCCATGGCATTGTAACCACAACCCTCGGACAGACTCCTCCTAC,3-198040617-198040632-CTC;MOTIFS=TAACCACAACCCTCGGACAGACTCCTCCTATTCCTCCATGGCATTG,TCCTCCATGGCATTGTAACCACAACCCTCGGACAGACTCCTCCTAC,CTC;STRUC=<VC172381>,ID=3-198040719-198040898-TCCTCCATGGCATTGTAACCACAACCCTCGGACAGACTCCTCCTAT;MOTIFS=TCCTCCATGGCATTGTAACCACAACCCTCGGACAGACTCCTCCTAT;STRUC=<TR2585370>	HPRC,HGSVC,1KG-ONT	No	0.106	Yes	NA,NA	NA	NA
chr3:198040804	121349	INS	359	0.8013	0.6967	3	LMLN(1.2897e-09,0.997)	NA	NA	NA	NA	NA	NA	NA	NA	No	ID=3-198040719-198040898-TCCTCCATGGCATTGTAACCACAACCCTCGGACAGACTCCTCCTAT;MOTIFS=TCCTCCATGGCATTGTAACCACAACCCTCGGACAGACTCCTCCTAT;STRUC=<TR2585370>	HPRC,HGSVC,1KG-ONT	No	0.074	No	NA,NA	NA	NA
chr3:198054813	121350	DEL	1904	0.9088	0.3395	27	NA	NA	NA	NA	NA	NA	NA	NA	NA	Yes	ID=3-198055275-198055285-T;MOTIFS=T;STRUC=<TR2585385>,ID=3-198055414-198055423-CCA;MOTIFS=CCA;STRUC=<TR2585386>,ID=3-198055651-198055660-CTT;MOTIFS=CTT;STRUC=<TR2585387>,ID=3-198055869-198055878-T;MOTIFS=T;STRUC=(T)n,ID=3-198055884-198055892-T;MOTIFS=T;STRUC=<TR2585388>,ID=3-198056611-198056620-TTA;MOTIFS=TTA;STRUC=<TR2585389>	HPRC,HGSVC	Yes	2.76	Yes	NA,NA	NA	NA
chr3:198068594	121351	DEL	1444	0.9349	0.4104	1	NA	NA	NA	NA	NA	NA	NA	NA	NA	Yes	ID=3-198068643-198068652-TAT;MOTIFS=TAT;STRUC=<TR2585403>,ID=3-198069079-198069088-TTC;MOTIFS=TTC;STRUC=<TR2585404>,ID=3-198069757-198069770-T;MOTIFS=T;STRUC=<TR2585405>	HPRC	No	1.477	No	NA,NA	NA	NA
chr3:198072040	121352	INS	134	0.8625	0.5026	488	NA	NA	NA	NA	NA	NA	NA	NA	enhancer	Yes	NA	HPRC,HGSVC,1KG-ONT	No	1.832	Yes	NA,NA	NA	NA
chr3:198074656	121353	INS	325	0.9253	0.2779	1	NA	NA	NA	NA	NA	NA	NA	NA	NA	Yes	NA	NA	Yes	0.13	No	NA,NA	NA	NA
chr3:198077836	121354	DEL	58	0.8612	0.5105	482	NA	NA	NA	NA	NA	NA	NA	NA	NA	Yes	ID=3-198077758-198077893-TAATGGTGTATTACATATATTTCATATAT;MOTIFS=TAATGGTGTATTACATATATTTCATATAT;STRUC=<TR2585421>,ID=3-198077894-198077952-TTCATATATTAATGGTGTATTACATATAT,3-198078010-198078113-TTCATATATTAATGGTGTATTACATATAT;MOTIFS=TTCATATATTAATGGTGTATTACATATAT;STRUC=<VC172384>	HPRC,HGSVC,1KG-ONT	No	0.747	Yes	NA,NA	NA	NA
chr3:198077865	121355	DEL	116	0.9671	0.1193	1	NA	NA	NA	NA	NA	NA	NA	NA	NA	Yes	ID=3-198077758-198077893-TAATGGTGTATTACATATATTTCATATAT;MOTIFS=TAATGGTGTATTACATATATTTCATATAT;STRUC=<TR2585421>,ID=3-198077894-198077952-TTCATATATTAATGGTGTATTACATATAT,3-198078010-198078113-TTCATATATTAATGGTGTATTACATATAT;MOTIFS=TTCATATATTAATGGTGTATTACATATAT;STRUC=<VC172384>	NA	No	0.079	No	NA,NA	NA	NA
chr3:198077911	121356	DEL	59	0.9255	0.3461	13	NA	NA	NA	NA	NA	NA	NA	NA	NA	Yes	ID=3-198077894-198077952-TTCATATATTAATGGTGTATTACATATAT,3-198078010-198078113-TTCATATATTAATGGTGTATTACATATAT;MOTIFS=TTCATATATTAATGGTGTATTACATATAT;STRUC=<VC172384>	HPRC,HGSVC,1KG-ONT	No	0.101	Yes	NA,NA	NA	NA
chr3:198098892	121359	DEL	3048	0.8313	0.6202	58	NA	NA	NA	NA	NA	NA	NA	NA	NA	No	NA	HPRC,HGSVC,1KG-ONT	No	0.377	Yes	NA,NA	NA	NA
chr3:198098934	121361	DEL	1998	0.8598	0.5469	8	NA	NA	NA	NA	NA	NA	NA	NA	NA	No	NA	HPRC,HGSVC,1KG-ONT	No	0.955	No	NA,NA	NA	NA
chr3:198098957	121364	DEL	4948	0.8721	0.4784	319	NA	NA	NA	NA	NA	NA	NA	NA	NA	No	NA	NA	No	1.199	Yes	NA,NA	NA	NA
chr3:198098957	121363	DEL	2698	0.916	0.3044	218	NA	NA	NA	NA	NA	NA	NA	NA	NA	No	NA	HPRC,HGSVC,1KG-ONT	No	0.814	Yes	NA,NA	NA	NA
chr3:198098961	121365	DEL	4700	0.8113	0.6672	119	NA	NA	NA	NA	NA	NA	NA	NA	NA	No	NA	NA	No	0.93	Yes	NA,NA	NA	NA
chr3:198099242	121368	DEL	498	0.8098	0.6909	1	NA	NA	NA	NA	NA	NA	NA	NA	NA	No	NA	HPRC,HGSVC	No	0.555	No	NA,NA	NA	NA
chr3:198099254	121369	DEL	1162	0.8751	0.4877	40	NA	NA	NA	NA	NA	NA	NA	NA	NA	No	NA	HPRC,HGSVC,1KG-ONT	No	1.034	No	NA,NA	NA	NA
chr3:198099262	121370	DEL	548	0.8337	0.6111	1	NA	NA	NA	NA	NA	NA	NA	NA	NA	No	NA	HPRC,HGSVC	No	0.334	No	NA,NA	NA	NA
chr3:198099365	121373	DEL	2148	0.9498	0.4349	8	NA	NA	NA	NA	NA	NA	NA	NA	NA	No	NA	HPRC,HGSVC,1KG-ONT	No	0.954	No	NA,NA	NA	NA
chr3:198099714	121378	INS	51	0.8775	0.4397	6	NA	NA	NA	NA	NA	NA	NA	NA	NA	No	NA	HPRC,HGSVC	No	1.979	Yes	NA,NA	NA	NA
chr3:198099714	121379	INS	151	0.8102	0.6809	2	NA	NA	NA	NA	NA	NA	NA	NA	NA	No	NA	HPRC	No	1.979	Yes	NA,NA	NA	NA
chr3:198099743	121380	INS	51	0.8547	0.5601	1	NA	NA	NA	NA	NA	NA	NA	NA	NA	No	NA	HPRC,HGSVC	No	0.004	No	NA,NA	NA	NA
chr3:198099903	121381	INS	800	0.8269	0.6276	10	NA	NA	NA	NA	NA	NA	NA	NA	NA	No	NA	HPRC,HGSVC	No	0.004	No	NA,NA	NA	NA
chr3:198099982	121382	DEL	950	0.8899	0.549	2	NA	NA	NA	NA	NA	NA	NA	NA	NA	No	NA	HPRC,HGSVC,1KG-ONT	No	0.967	No	NA,NA	NA	NA
chr3:198100040	121384	INS	850	0.8311	0.6259	3	NA	NA	NA	NA	NA	NA	NA	NA	NA	No	NA	HPRC,HGSVC	No	0.004	Yes	NA,NA	NA	NA
chr3:198100210	121387	INS	349	0.8458	0.5857	1	NA	NA	NA	NA	NA	NA	NA	NA	NA	No	NA	HPRC,HGSVC	No	0.0	No	NA,NA	NA	NA
chr3:198101090	121393	DEL	3350	0.8146	0.6494	32	NA	NA	NA	NA	NA	NA	NA	NA	NA	No	NA	HPRC,HGSVC	No	1.616	Yes	NA,NA	NA	NA
chr3:198101123	121394	INS	650	0.8285	0.6164	10	NA	NA	NA	NA	NA	NA	NA	NA	NA	No	NA	HPRC,HGSVC	No	1.823	Yes	NA,NA	NA	NA
chr3:198101140	121395	INS	3300	0.8273	0.6342	2	NA	NA	NA	NA	NA	NA	NA	NA	NA	No	NA	HPRC	No	0.004	No	NA,NA	NA	NA
chr3:198101211	121396	DEL	100	0.9124	0.6143	1	NA	NA	NA	NA	NA	NA	NA	NA	NA	No	NA	HPRC,HGSVC,1KG-ONT	No	0.995	No	NA,NA	NA	NA
chr3:198101313	121397	INS	100	0.8764	0.453	3	NA	NA	NA	NA	NA	NA	NA	NA	NA	No	NA	HPRC,HGSVC	No	1.756	Yes	NA,NA	NA	NA
chr3:198101402	121400	DEL	500	0.9122	0.3337	2	NA	NA	NA	NA	NA	NA	NA	NA	NA	No	NA	HPRC,HGSVC,1KG-ONT	No	1.328	No	NA,NA	NA	NA
chr3:198101932	121406	INS	452	0.8242	0.6453	1	NA	NA	NA	NA	NA	NA	NA	NA	NA	No	NA	HPRC,HGSVC	No	0.003	No	NA,NA	NA	NA
chr3:198101932	121405	INS	299	0.849	0.6881	1	NA	NA	NA	NA	NA	NA	NA	NA	NA	No	NA	HPRC,HGSVC	No	0.003	Yes	NA,NA	NA	NA
chr3:198102013	121407	INS	700	0.8745	0.4986	10	NA	NA	NA	NA	NA	NA	NA	NA	NA	No	NA	HPRC,HGSVC	No	1.823	Yes	NA,NA	NA	NA
chr3:198102125	121408	DEL	101	0.8583	0.5699	1	NA	NA	NA	NA	NA	NA	NA	NA	NA	No	NA	HPRC,HGSVC	No	1.48	No	NA,NA	NA	NA
chr3:198102132	121409	DEL	1850	0.824	0.6328	4	NA	NA	NA	NA	NA	NA	NA	NA	NA	No	NA	HPRC,HGSVC,1KG-ONT	No	1.631	No	NA,NA	NA	NA
chr3:198102451	121410	INS	350	0.8237	0.6328	2	NA	NA	NA	NA	NA	NA	NA	NA	NA	No	NA	HPRC,HGSVC	No	1.756	No	NA,NA	NA	NA
chr3:198102511	121411	INS	50	0.8824	0.5114	6	NA	NA	NA	NA	NA	NA	NA	NA	NA	No	NA	HPRC,HGSVC	No	1.823	Yes	NA,NA	NA	NA
chr3:198102560	121412	INS	100	0.8171	0.6778	5	NA	NA	NA	NA	NA	NA	NA	NA	NA	No	NA	HGSVC	No	1.756	No	NA,NA	NA	NA
chr3:198102582	121413	DEL	2849	0.8869	0.4087	53	NA	NA	NA	NA	NA	NA	NA	NA	NA	No	NA	HPRC,HGSVC	No	1.568	No	NA,NA	NA	NA
chr3:198102602	121414	DEL	50	0.8294	0.6403	1	NA	NA	NA	NA	NA	NA	NA	NA	NA	No	NA	HPRC,HGSVC	No	1.223	No	NA,NA	NA	NA
chr3:198102639	121416	INS	910	0.8266	0.6818	5	NA	NA	NA	NA	NA	NA	NA	NA	NA	No	NA	HPRC,HGSVC	No	1.756	Yes	NA,NA	NA	NA
chr3:198102639	121415	INS	866	0.8038	0.7	1	NA	NA	NA	NA	NA	NA	NA	NA	NA	No	NA	HPRC,HGSVC	No	1.756	No	NA,NA	NA	NA
chr3:198102714	121420	DEL	100	0.9061	0.6265	1	NA	NA	NA	NA	NA	NA	NA	NA	NA	No	NA	HPRC,HGSVC	No	1.373	No	NA,NA	NA	NA
chr3:198102830	121422	DEL	50	0.8497	0.6851	1	NA	NA	NA	NA	NA	NA	NA	NA	NA	No	NA	HPRC,HGSVC	No	1.416	No	NA,NA	NA	NA
chr3:198102882	121424	DEL	2649	0.8392	0.5743	2	NA	NA	NA	NA	NA	NA	NA	NA	NA	No	NA	HPRC,HGSVC,1KG-ONT	No	0.673	No	NA,NA	NA	NA
chr3:198102962	121427	DEL	2498	0.8927	0.5876	37	NA	NA	NA	NA	NA	NA	NA	NA	NA	No	NA	HPRC,HGSVC,1KG-ONT	No	0.963	No	NA,NA	NA	NA
chr3:198103113	121429	DEL	700	0.8813	0.4616	3	NA	NA	NA	NA	NA	NA	NA	NA	NA	No	NA	HPRC,HGSVC	No	1.038	Yes	NA,NA	NA	NA
chr3:198103163	121430	DEL	500	0.8318	0.6237	1	NA	NA	NA	NA	NA	NA	NA	NA	NA	No	NA	HPRC,HGSVC	No	0.577	No	NA,NA	NA	NA
chr3:198103190	121432	INS	99	0.8514	0.6162	2	NA	NA	NA	NA	NA	NA	NA	NA	NA	No	NA	HPRC,HGSVC	No	0.004	No	NA,NA	NA	NA
chr3:198103377	121434	INS	596	0.8209	0.6706	2	NA	NA	NA	NA	NA	NA	NA	NA	NA	No	NA	HPRC,HGSVC	No	0.0	No	NA,NA	NA	NA
chr3:198103583	121435	DEL	50	0.8297	0.6676	1	NA	NA	NA	NA	NA	NA	NA	NA	NA	No	NA	HPRC,HGSVC	No	0.563	No	NA,NA	NA	NA
chr3:198103611	121436	INS	51	0.8717	0.5381	1	NA	NA	NA	NA	NA	NA	NA	NA	NA	No	NA	HGSVC	No	0.004	Yes	NA,NA	NA	NA
chr3:198103713	121437	INS	51	0.8105	0.6758	4	NA	NA	NA	NA	NA	NA	NA	NA	NA	No	NA	HGSVC	No	0.004	No	NA,NA	NA	NA
chr3:198103713	121438	DEL	50	0.8105	0.6758	5	NA	NA	NA	NA	NA	NA	NA	NA	NA	No	NA	HPRC,HGSVC	No	0.934	No	NA,NA	NA	NA
chr3:198103790	121440	DEL	100	0.8073	0.6785	3	NA	NA	NA	NA	NA	NA	NA	NA	NA	No	NA	HPRC,HGSVC	No	0.722	No	NA,NA	NA	NA
chr3:198104105	121444	DEL	599	0.9119	0.6118	2	NA	NA	NA	NA	NA	NA	NA	NA	NA	No	NA	HPRC,HGSVC,1KG-ONT	No	1.153	No	NA,NA	NA	NA
chr3:198104182	121446	INS	199	0.8896	0.4031	2	NA	NA	NA	NA	NA	NA	NA	NA	NA	No	NA	HPRC,HGSVC	No	2.002	No	NA,NA	NA	NA
chr3:198104382	121448	INS	1199	0.7962	0.6877	45	NA	NA	NA	NA	NA	NA	NA	NA	NA	No	NA	HPRC,HGSVC	No	0.003	Yes	NA,NA	NA	NA
chr3:198104384	121449	INS	199	0.8896	0.4031	3	NA	NA	NA	NA	NA	NA	NA	NA	NA	No	NA	HPRC,HGSVC	No	0.004	No	NA,NA	NA	NA
chr3:198104400	121450	INS	2550	0.8337	0.6027	51	NA	NA	NA	NA	NA	NA	NA	NA	NA	No	NA	HPRC	No	0.004	Yes	NA,NA	NA	NA
chr3:198104490	121452	INS	6400	0.8515	0.5568	2	NA	NA	NA	NA	NA	NA	NA	NA	NA	No	NA	HPRC,HGSVC	No	1.756	No	NA,NA	NA	NA
chr3:198104490	121451	INS	3700	0.8333	0.6392	13	NA	NA	NA	NA	NA	NA	NA	NA	NA	No	NA	NA	No	1.756	No	NA,NA	NA	NA
chr3:198104553	121453	DEL	149	0.8889	0.3987	4	NA	NA	NA	NA	NA	NA	NA	NA	NA	No	NA	HPRC,HGSVC	No	1.13	No	NA,NA	NA	NA
chr3:198104582	121454	INS	5398	0.8206	0.6236	4	NA	NA	NA	NA	NA	NA	NA	NA	NA	No	NA	HPRC,HGSVC	No	0.0	No	NA,NA	NA	NA
chr3:198104610	121455	INS	50	0.8856	0.6744	15	NA	NA	NA	NA	NA	NA	NA	NA	NA	No	NA	HPRC,HGSVC	No	1.823	Yes	NA,NA	NA	NA
chr3:198104641	121456	DEL	99	0.8683	0.6416	12	NA	NA	NA	NA	NA	NA	NA	NA	NA	No	NA	HPRC	No	0.865	No	NA,NA	NA	NA
chr3:198104704	121457	INS	6920	0.8005	0.6903	2	NA	NA	NA	NA	NA	NA	NA	NA	NA	No	NA	HPRC,HGSVC	No	0.002	Yes	NA,NA	NA	NA
chr3:198104705	121459	INS	101	0.8005	0.6862	1	NA	NA	NA	NA	NA	NA	NA	NA	NA	No	NA	NA	No	0.002	No	NA,NA	NA	NA
chr3:198104705	121458	INS	51	0.8515	0.6082	3	NA	NA	NA	NA	NA	NA	NA	NA	NA	No	NA	HPRC,HGSVC	No	0.002	Yes	NA,NA	NA	NA
chr3:198104709	121460	DEL	800	0.9502	0.3059	2	NA	NA	NA	NA	NA	NA	NA	NA	NA	No	NA	HPRC,HGSVC,1KG-ONT	No	0.895	No	NA,NA	NA	NA
chr3:198104789	121461	INS	5893	0.8731	0.5092	1	NA	NA	NA	NA	NA	NA	NA	NA	NA	No	NA	HPRC,HGSVC	No	0.003	Yes	NA,NA	NA	NA
chr3:198104839	121462	INS	50	0.8213	0.6683	5	NA	NA	NA	NA	NA	NA	NA	NA	NA	No	NA	HPRC,HGSVC	No	0.004	Yes	NA,NA	NA	NA
chr3:198104859	121463	INS	51	0.8585	0.5389	1	NA	NA	NA	NA	NA	NA	NA	NA	NA	No	NA	HPRC,HGSVC	No	0.004	No	NA,NA	NA	NA
chr3:198104859	121464	DEL	350	0.8124	0.662	19	NA	NA	NA	NA	NA	NA	NA	NA	NA	No	NA	HPRC,HGSVC	No	0.709	Yes	NA,NA	NA	NA
chr3:198104929	121465	DEL	651	0.9345	0.3657	59	NA	NA	NA	NA	NA	NA	NA	NA	NA	No	NA	HPRC,HGSVC,1KG-ONT	No	0.499	Yes	NA,NA	NA	NA
chr3:198104959	121466	DEL	250	0.8672	0.5213	4	NA	NA	NA	NA	NA	NA	NA	NA	NA	No	NA	HPRC,HGSVC	No	0.928	Yes	NA,NA	NA	NA
chr3:198105011	121467	INS	150	0.8099	0.6722	8	NA	NA	NA	NA	NA	NA	NA	NA	NA	No	NA	HPRC	No	0.003	Yes	NA,NA	NA	NA
chr3:198105112	121468	INS	100	0.8847	0.5071	2	NA	NA	NA	NA	NA	NA	NA	NA	NA	No	NA	NA	No	1.823	Yes	NA,NA	NA	NA
chr3:198105181	121469	INS	550	0.8719	0.483	9	NA	NA	NA	NA	NA	NA	NA	NA	NA	No	NA	NA	No	1.823	Yes	NA,NA	NA	NA
chr3:198105260	121470	DEL	200	0.8653	0.6694	3	NA	NA	NA	NA	NA	NA	NA	NA	NA	No	NA	HPRC,HGSVC	No	0.924	No	NA,NA	NA	NA
chr3:198105301	121471	INS	650	0.8162	0.6598	14	NA	NA	NA	NA	NA	NA	NA	NA	NA	No	NA	HPRC	No	0.004	Yes	NA,NA	NA	NA
chr3:198105409	121472	INS	701	0.8292	0.6084	3	NA	NA	NA	NA	NA	NA	NA	NA	NA	Yes	NA	HPRC	No	0.004	Yes	NA,NA	NA	NA
chr3:198105413	121473	INS	600	0.864	0.5493	65	NA	NA	NA	NA	NA	NA	NA	NA	NA	Yes	NA	HPRC	No	0.0	Yes	NA,NA	NA	NA
chr3:198105572	121474	INS	100	0.8233	0.6627	9	NA	NA	NA	NA	NA	NA	NA	NA	NA	Yes	NA	HPRC	No	0.003	No	NA,NA	NA	NA
chr3:198105641	121475	INS	201	0.8178	0.6575	9	NA	NA	NA	NA	NA	NA	NA	NA	NA	Yes	NA	HPRC,HGSVC,1KG-ONT	No	0.004	Yes	NA,NA	NA	NA
chr3:198105709	121476	INS	150	0.8351	0.6165	23	NA	NA	NA	NA	NA	NA	NA	NA	NA	Yes	NA	HPRC,HGSVC,1KG-ONT	No	0.0	Yes	NA,NA	NA	NA
chr3:198105725	121477	DEL	150	0.8	0.6875	4	NA	NA	NA	NA	NA	NA	NA	NA	NA	No	NA	HPRC	No	0.202	No	NA,NA	NA	NA
chr3:198105731	121478	INS	100	0.9085	0.6128	8	NA	NA	NA	NA	NA	NA	NA	NA	NA	Yes	NA	HPRC	No	0.0	Yes	NA,NA	NA	NA
chr3:198105759	121479	INS	50	0.8204	0.6647	5	NA	NA	NA	NA	NA	NA	NA	NA	NA	Yes	NA	HGSVC	No	0.0	Yes	NA,NA	NA	NA
chr3:198105824	121480	DEL	51	0.838	0.5937	3	NA	NA	NA	NA	NA	NA	NA	NA	NA	No	NA	HPRC,HGSVC,1KG-ONT	No	0.182	No	NA,NA	NA	NA
chr3:198105862	121481	INS	101	0.8241	0.6386	8	NA	NA	NA	NA	NA	NA	NA	NA	NA	Yes	NA	HPRC	No	0.091	Yes	NA,NA	NA	NA
chr3:198105875	121482	INS	550	0.9134	0.3126	6	NA	NA	NA	NA	NA	NA	NA	NA	NA	Yes	NA	NA	No	0.091	Yes	NA,NA	NA	NA
chr3:198117055	121483	DEL	6240	0.9321	0.2672	202	NA	NA	NA	NA	NA	NA	NA	NA	NA	Yes	ID=3-198121976-198121986-TG,3-198122078-198122100-CCCACC,3-198122273-198122285-CAGG,3-198122344-198122388-CCCACACTCG;MOTIFS=CAGG,CCCACC,CCCACACTCG,TG;STRUC=<VC172393>	HPRC,HGSVC,1KG-ONT	Yes	0.73	Yes	NA,NA	NA	NA
chr3:198122343	121484	INS	70	0.8305	0.6081	7	NA	NA	NA	NA	NA	NA	NA	NA	NA	Yes	ID=3-198121976-198121986-TG,3-198122078-198122100-CCCACC,3-198122273-198122285-CAGG,3-198122344-198122388-CCCACACTCG;MOTIFS=CAGG,CCCACC,CCCACACTCG,TG;STRUC=<VC172393>	HPRC,HGSVC,1KG-ONT	Yes	0.137	No	NA,NA	NA	NA
chr3:198122354	121488	INS	61	0.9082	0.3879	234	NA	NA	NA	NA	NA	NA	NA	NA	NA	Yes	ID=3-198121976-198121986-TG,3-198122078-198122100-CCCACC,3-198122273-198122285-CAGG,3-198122344-198122388-CCCACACTCG;MOTIFS=CAGG,CCCACC,CCCACACTCG,TG;STRUC=<VC172393>	HPRC,HGSVC,1KG-ONT	Yes	0.137	Yes	NA,NA	NA	NA
chr3:198122354	121487	INS	79	0.836	0.6036	9	NA	NA	NA	NA	NA	NA	NA	NA	NA	Yes	ID=3-198121976-198121986-TG,3-198122078-198122100-CCCACC,3-198122273-198122285-CAGG,3-198122344-198122388-CCCACACTCG;MOTIFS=CAGG,CCCACC,CCCACACTCG,TG;STRUC=<VC172393>	HPRC,HGSVC,1KG-ONT	Yes	0.137	Yes	NA,NA	NA	NA
chr3:198122354	121486	INS	59	0.9062	0.3504	749	NA	NA	NA	NA	NA	NA	NA	NA	NA	Yes	ID=3-198121976-198121986-TG,3-198122078-198122100-CCCACC,3-198122273-198122285-CAGG,3-198122344-198122388-CCCACACTCG;MOTIFS=CAGG,CCCACC,CCCACACTCG,TG;STRUC=<VC172393>	HPRC,HGSVC,1KG-ONT	Yes	0.137	Yes	NA,NA	NA	NA
chr3:198122368	121490	INS	64	0.8136	0.6537	10	NA	NA	NA	NA	NA	NA	NA	NA	NA	Yes	ID=3-198121976-198121986-TG,3-198122078-198122100-CCCACC,3-198122273-198122285-CAGG,3-198122344-198122388-CCCACACTCG;MOTIFS=CAGG,CCCACC,CCCACACTCG,TG;STRUC=<VC172393>	HPRC,HGSVC,1KG-ONT	Yes	0.137	Yes	NA,NA	NA	NA
chr3:198122369	121491	INS	67	0.824	0.6497	8	NA	NA	NA	NA	NA	NA	NA	NA	NA	Yes	ID=3-198121976-198121986-TG,3-198122078-198122100-CCCACC,3-198122273-198122285-CAGG,3-198122344-198122388-CCCACACTCG;MOTIFS=CAGG,CCCACC,CCCACACTCG,TG;STRUC=<VC172393>	HPRC,HGSVC,1KG-ONT	Yes	0.137	No	NA,NA	NA	NA
chr3:198122375	121492	INS	56	0.9368	0.3791	6	NA	NA	NA	NA	NA	NA	NA	NA	NA	Yes	ID=3-198121976-198121986-TG,3-198122078-198122100-CCCACC,3-198122273-198122285-CAGG,3-198122344-198122388-CCCACACTCG;MOTIFS=CAGG,CCCACC,CCCACACTCG,TG;STRUC=<VC172393>	HPRC,HGSVC,1KG-ONT	Yes	0.137	No	NA,NA	NA	NA
chr3:198122376	121493	INS	63	0.7972	0.6882	102	NA	NA	NA	NA	NA	NA	NA	NA	NA	Yes	ID=3-198121976-198121986-TG,3-198122078-198122100-CCCACC,3-198122273-198122285-CAGG,3-198122344-198122388-CCCACACTCG;MOTIFS=CAGG,CCCACC,CCCACACTCG,TG;STRUC=<VC172393>	HPRC,HGSVC,1KG-ONT	Yes	0.137	Yes	NA,NA	NA	NA
chr3:198134805	121496	INS	588	0.8683	0.4834	849	NA	NA	NA	NA	NA	NA	NA	NA	NA	Yes	NA	HPRC,HGSVC,1KG-ONT	No	0.234	Yes	NA,NA	NA	NA
chr3:198134805	121495	INS	594	0.8919	0.4288	135	NA	NA	NA	NA	NA	NA	NA	NA	NA	Yes	NA	HPRC,HGSVC,1KG-ONT	No	0.234	Yes	NA,NA	NA	NA
chr3:198137911	121497	INS	90	0.8244	0.623	915	NA	NA	NA	NA	NA	NA	NA	NA	NA	Yes	NA	NA	No	0.116	Yes	NA,NA	NA	NA
chr3:198139581	121499	INS	146	0.8395	0.6151	8	NA	NA	NA	NA	NA	NA	NA	NA	NA	Yes	NA	HPRC,HGSVC,1KG-ONT	Yes	1.638	Yes	NA,NA	NA	NA
chr3:198139581	121498	INS	73	0.8494	0.5718	49	NA	NA	NA	NA	NA	NA	NA	NA	NA	Yes	NA	HPRC,HGSVC,1KG-ONT	No	1.638	Yes	NA,NA	NA	NA
chr3:198139629	121500	INS	59	0.8406	0.5955	8	NA	NA	NA	NA	NA	NA	NA	NA	NA	Yes	ID=3-198139595-198139604-AGG,3-198139606-198139615-GAG,3-198139639-198139651-GAG,3-198139653-198139662-GGA,3-198139664-198139673-AGG,3-198139676-198139687-AGG,3-198139696-198139707-AGG,3-198139716-198139726-AGG,3-198139760-198139771-AGG,3-198139838-198139848-GAG,3-198139850-198139863-GAG,3-198139924-198139934-GAG;MOTIFS=GAG,GGA,AGG;STRUC=<VC172397>	HPRC,HGSVC,1KG-ONT	No	1.638	Yes	NA,NA	NA	NA
chr3:198139635	121502	INS	300	0.9312	0.2652	34	NA	NA	NA	NA	NA	NA	NA	NA	NA	Yes	ID=3-198139595-198139604-AGG,3-198139606-198139615-GAG,3-198139639-198139651-GAG,3-198139653-198139662-GGA,3-198139664-198139673-AGG,3-198139676-198139687-AGG,3-198139696-198139707-AGG,3-198139716-198139726-AGG,3-198139760-198139771-AGG,3-198139838-198139848-GAG,3-198139850-198139863-GAG,3-198139924-198139934-GAG;MOTIFS=GAG,GGA,AGG;STRUC=<VC172397>	HPRC,HGSVC	Yes	1.638	Yes	NA,NA	NA	NA
chr3:198139635	121501	INS	73	0.8858	0.4083	165	NA	NA	NA	NA	NA	NA	NA	NA	NA	Yes	ID=3-198139595-198139604-AGG,3-198139606-198139615-GAG,3-198139639-198139651-GAG,3-198139653-198139662-GGA,3-198139664-198139673-AGG,3-198139676-198139687-AGG,3-198139696-198139707-AGG,3-198139716-198139726-AGG,3-198139760-198139771-AGG,3-198139838-198139848-GAG,3-198139850-198139863-GAG,3-198139924-198139934-GAG;MOTIFS=GAG,GGA,AGG;STRUC=<VC172397>	HPRC,HGSVC,1KG-ONT	No	1.638	Yes	NA,NA	NA	NA
chr3:198139640	121512	INS	198	0.8446	0.5746	23	NA	NA	NA	NA	NA	NA	NA	NA	NA	Yes	ID=3-198139595-198139604-AGG,3-198139606-198139615-GAG,3-198139639-198139651-GAG,3-198139653-198139662-GGA,3-198139664-198139673-AGG,3-198139676-198139687-AGG,3-198139696-198139707-AGG,3-198139716-198139726-AGG,3-198139760-198139771-AGG,3-198139838-198139848-GAG,3-198139850-198139863-GAG,3-198139924-198139934-GAG;MOTIFS=GAG,GGA,AGG;STRUC=<VC172397>	HPRC,HGSVC,1KG-ONT	Yes	1.638	Yes	NA,NA	NA	NA
chr3:198139640	121513	INS	224	0.8713	0.5047	1	NA	NA	NA	NA	NA	NA	NA	NA	NA	Yes	ID=3-198139595-198139604-AGG,3-198139606-198139615-GAG,3-198139639-198139651-GAG,3-198139653-198139662-GGA,3-198139664-198139673-AGG,3-198139676-198139687-AGG,3-198139696-198139707-AGG,3-198139716-198139726-AGG,3-198139760-198139771-AGG,3-198139838-198139848-GAG,3-198139850-198139863-GAG,3-198139924-198139934-GAG;MOTIFS=GAG,GGA,AGG;STRUC=<VC172397>	HPRC,HGSVC,1KG-ONT	Yes	1.638	No	NA,NA	NA	NA
chr3:198139640	121511	INS	56	0.8741	0.4587	367	NA	NA	NA	NA	NA	NA	NA	NA	NA	Yes	ID=3-198139595-198139604-AGG,3-198139606-198139615-GAG,3-198139639-198139651-GAG,3-198139653-198139662-GGA,3-198139664-198139673-AGG,3-198139676-198139687-AGG,3-198139696-198139707-AGG,3-198139716-198139726-AGG,3-198139760-198139771-AGG,3-198139838-198139848-GAG,3-198139850-198139863-GAG,3-198139924-198139934-GAG;MOTIFS=GAG,GGA,AGG;STRUC=<VC172397>	HPRC,HGSVC,1KG-ONT	No	1.638	Yes	NA,NA	NA	NA
chr3:198139640	121510	INS	213	0.8628	0.4974	1	NA	NA	NA	NA	NA	NA	NA	NA	NA	Yes	ID=3-198139595-198139604-AGG,3-198139606-198139615-GAG,3-198139639-198139651-GAG,3-198139653-198139662-GGA,3-198139664-198139673-AGG,3-198139676-198139687-AGG,3-198139696-198139707-AGG,3-198139716-198139726-AGG,3-198139760-198139771-AGG,3-198139838-198139848-GAG,3-198139850-198139863-GAG,3-198139924-198139934-GAG;MOTIFS=GAG,GGA,AGG;STRUC=<VC172397>	HPRC,HGSVC,1KG-ONT	Yes	1.638	No	NA,NA	NA	NA
chr3:198139640	121509	INS	193	0.9011	0.36	21	NA	NA	NA	NA	NA	NA	NA	NA	NA	Yes	ID=3-198139595-198139604-AGG,3-198139606-198139615-GAG,3-198139639-198139651-GAG,3-198139653-198139662-GGA,3-198139664-198139673-AGG,3-198139676-198139687-AGG,3-198139696-198139707-AGG,3-198139716-198139726-AGG,3-198139760-198139771-AGG,3-198139838-198139848-GAG,3-198139850-198139863-GAG,3-198139924-198139934-GAG;MOTIFS=GAG,GGA,AGG;STRUC=<VC172397>	HPRC,HGSVC,1KG-ONT	Yes	1.638	Yes	NA,NA	NA	NA
chr3:198139640	121507	INS	240	0.8081	0.6837	5	NA	NA	NA	NA	NA	NA	NA	NA	NA	Yes	ID=3-198139595-198139604-AGG,3-198139606-198139615-GAG,3-198139639-198139651-GAG,3-198139653-198139662-GGA,3-198139664-198139673-AGG,3-198139676-198139687-AGG,3-198139696-198139707-AGG,3-198139716-198139726-AGG,3-198139760-198139771-AGG,3-198139838-198139848-GAG,3-198139850-198139863-GAG,3-198139924-198139934-GAG;MOTIFS=GAG,GGA,AGG;STRUC=<VC172397>	HPRC,HGSVC,1KG-ONT	Yes	1.638	No	NA,NA	NA	NA
chr3:198139640	121506	INS	149	0.867	0.4934	8	NA	NA	NA	NA	NA	NA	NA	NA	NA	Yes	ID=3-198139595-198139604-AGG,3-198139606-198139615-GAG,3-198139639-198139651-GAG,3-198139653-198139662-GGA,3-198139664-198139673-AGG,3-198139676-198139687-AGG,3-198139696-198139707-AGG,3-198139716-198139726-AGG,3-198139760-198139771-AGG,3-198139838-198139848-GAG,3-198139850-198139863-GAG,3-198139924-198139934-GAG;MOTIFS=GAG,GGA,AGG;STRUC=<VC172397>	HPRC,HGSVC,1KG-ONT	Yes	1.638	No	NA,NA	NA	NA
chr3:198139640	121505	INS	129	0.8793	0.4446	146	NA	NA	NA	NA	NA	NA	NA	NA	NA	Yes	ID=3-198139595-198139604-AGG,3-198139606-198139615-GAG,3-198139639-198139651-GAG,3-198139653-198139662-GGA,3-198139664-198139673-AGG,3-198139676-198139687-AGG,3-198139696-198139707-AGG,3-198139716-198139726-AGG,3-198139760-198139771-AGG,3-198139838-198139848-GAG,3-198139850-198139863-GAG,3-198139924-198139934-GAG;MOTIFS=GAG,GGA,AGG;STRUC=<VC172397>	HPRC,HGSVC,1KG-ONT	Yes	1.638	Yes	NA,NA	NA	NA
chr3:198139640	121503	INS	83	0.9042	0.4058	4	NA	NA	NA	NA	NA	NA	NA	NA	NA	Yes	ID=3-198139595-198139604-AGG,3-198139606-198139615-GAG,3-198139639-198139651-GAG,3-198139653-198139662-GGA,3-198139664-198139673-AGG,3-198139676-198139687-AGG,3-198139696-198139707-AGG,3-198139716-198139726-AGG,3-198139760-198139771-AGG,3-198139838-198139848-GAG,3-198139850-198139863-GAG,3-198139924-198139934-GAG;MOTIFS=GAG,GGA,AGG;STRUC=<VC172397>	HPRC,HGSVC	Yes	1.638	No	NA,NA	NA	NA
chr3:198139641	121514	INS	72	0.8335	0.6183	33	NA	NA	NA	NA	NA	NA	NA	NA	NA	Yes	ID=3-198139595-198139604-AGG,3-198139606-198139615-GAG,3-198139639-198139651-GAG,3-198139653-198139662-GGA,3-198139664-198139673-AGG,3-198139676-198139687-AGG,3-198139696-198139707-AGG,3-198139716-198139726-AGG,3-198139760-198139771-AGG,3-198139838-198139848-GAG,3-198139850-198139863-GAG,3-198139924-198139934-GAG;MOTIFS=GAG,GGA,AGG;STRUC=<VC172397>	HPRC,HGSVC,1KG-ONT	No	1.638	Yes	NA,NA	NA	NA
chr3:198139647	121515	INS	185	0.8392	0.6217	40	NA	NA	NA	NA	NA	NA	NA	NA	NA	Yes	ID=3-198139595-198139604-AGG,3-198139606-198139615-GAG,3-198139639-198139651-GAG,3-198139653-198139662-GGA,3-198139664-198139673-AGG,3-198139676-198139687-AGG,3-198139696-198139707-AGG,3-198139716-198139726-AGG,3-198139760-198139771-AGG,3-198139838-198139848-GAG,3-198139850-198139863-GAG,3-198139924-198139934-GAG;MOTIFS=GAG,GGA,AGG;STRUC=<VC172397>	HPRC,HGSVC,1KG-ONT	Yes	1.638	Yes	NA,NA	NA	NA
chr3:198139650	121517	INS	78	0.8139	0.6792	6	NA	NA	NA	NA	NA	NA	NA	NA	NA	Yes	ID=3-198139595-198139604-AGG,3-198139606-198139615-GAG,3-198139639-198139651-GAG,3-198139653-198139662-GGA,3-198139664-198139673-AGG,3-198139676-198139687-AGG,3-198139696-198139707-AGG,3-198139716-198139726-AGG,3-198139760-198139771-AGG,3-198139838-198139848-GAG,3-198139850-198139863-GAG,3-198139924-198139934-GAG;MOTIFS=GAG,GGA,AGG;STRUC=<VC172397>	HPRC,HGSVC,1KG-ONT	Yes	1.638	No	NA,NA	NA	NA
chr3:198139650	121516	INS	558	0.8647	0.4766	10	NA	NA	NA	NA	NA	NA	NA	NA	NA	Yes	ID=3-198139595-198139604-AGG,3-198139606-198139615-GAG,3-198139639-198139651-GAG,3-198139653-198139662-GGA,3-198139664-198139673-AGG,3-198139676-198139687-AGG,3-198139696-198139707-AGG,3-198139716-198139726-AGG,3-198139760-198139771-AGG,3-198139838-198139848-GAG,3-198139850-198139863-GAG,3-198139924-198139934-GAG;MOTIFS=GAG,GGA,AGG;STRUC=<VC172397>	NA	No	1.638	Yes	NA,NA	NA	NA
chr3:198139653	121520	INS	386	0.9392	0.3533	8	NA	NA	NA	NA	NA	NA	NA	NA	NA	Yes	ID=3-198139595-198139604-AGG,3-198139606-198139615-GAG,3-198139639-198139651-GAG,3-198139653-198139662-GGA,3-198139664-198139673-AGG,3-198139676-198139687-AGG,3-198139696-198139707-AGG,3-198139716-198139726-AGG,3-198139760-198139771-AGG,3-198139838-198139848-GAG,3-198139850-198139863-GAG,3-198139924-198139934-GAG;MOTIFS=GAG,GGA,AGG;STRUC=<VC172397>	HPRC,HGSVC	No	1.638	No	NA,NA	NA	NA
chr3:198139653	121519	INS	366	0.8024	0.6721	28	NA	NA	NA	NA	NA	NA	NA	NA	NA	Yes	ID=3-198139595-198139604-AGG,3-198139606-198139615-GAG,3-198139639-198139651-GAG,3-198139653-198139662-GGA,3-198139664-198139673-AGG,3-198139676-198139687-AGG,3-198139696-198139707-AGG,3-198139716-198139726-AGG,3-198139760-198139771-AGG,3-198139838-198139848-GAG,3-198139850-198139863-GAG,3-198139924-198139934-GAG;MOTIFS=GAG,GGA,AGG;STRUC=<VC172397>	HPRC,HGSVC	No	1.638	Yes	NA,NA	NA	NA
chr3:198139653	121518	INS	286	0.8133	0.6473	3	NA	NA	NA	NA	NA	NA	NA	NA	NA	Yes	ID=3-198139595-198139604-AGG,3-198139606-198139615-GAG,3-198139639-198139651-GAG,3-198139653-198139662-GGA,3-198139664-198139673-AGG,3-198139676-198139687-AGG,3-198139696-198139707-AGG,3-198139716-198139726-AGG,3-198139760-198139771-AGG,3-198139838-198139848-GAG,3-198139850-198139863-GAG,3-198139924-198139934-GAG;MOTIFS=GAG,GGA,AGG;STRUC=<VC172397>	HPRC,HGSVC	Yes	1.638	No	NA,NA	NA	NA
chr3:198139655	121521	INS	357	0.8675	0.5006	2	NA	NA	NA	NA	NA	NA	NA	NA	NA	Yes	ID=3-198139595-198139604-AGG,3-198139606-198139615-GAG,3-198139639-198139651-GAG,3-198139653-198139662-GGA,3-198139664-198139673-AGG,3-198139676-198139687-AGG,3-198139696-198139707-AGG,3-198139716-198139726-AGG,3-198139760-198139771-AGG,3-198139838-198139848-GAG,3-198139850-198139863-GAG,3-198139924-198139934-GAG;MOTIFS=GAG,GGA,AGG;STRUC=<VC172397>	HPRC,HGSVC	No	1.638	No	NA,NA	NA	NA
chr3:198139671	121522	INS	89	0.8279	0.6475	11	NA	NA	NA	NA	NA	NA	NA	NA	NA	Yes	ID=3-198139595-198139604-AGG,3-198139606-198139615-GAG,3-198139639-198139651-GAG,3-198139653-198139662-GGA,3-198139664-198139673-AGG,3-198139676-198139687-AGG,3-198139696-198139707-AGG,3-198139716-198139726-AGG,3-198139760-198139771-AGG,3-198139838-198139848-GAG,3-198139850-198139863-GAG,3-198139924-198139934-GAG;MOTIFS=GAG,GGA,AGG;STRUC=<VC172397>	HPRC,HGSVC	Yes	1.638	Yes	NA,NA	NA	NA
chr3:198139671	121523	INS	109	0.8171	0.6336	64	NA	NA	NA	NA	NA	NA	NA	NA	NA	Yes	ID=3-198139595-198139604-AGG,3-198139606-198139615-GAG,3-198139639-198139651-GAG,3-198139653-198139662-GGA,3-198139664-198139673-AGG,3-198139676-198139687-AGG,3-198139696-198139707-AGG,3-198139716-198139726-AGG,3-198139760-198139771-AGG,3-198139838-198139848-GAG,3-198139850-198139863-GAG,3-198139924-198139934-GAG;MOTIFS=GAG,GGA,AGG;STRUC=<VC172397>	HPRC,HGSVC,1KG-ONT	Yes	1.638	Yes	NA,NA	NA	NA
chr3:198139673	121524	INS	341	0.9253	0.5598	2	NA	NA	NA	NA	NA	NA	NA	NA	NA	Yes	ID=3-198139595-198139604-AGG,3-198139606-198139615-GAG,3-198139639-198139651-GAG,3-198139653-198139662-GGA,3-198139664-198139673-AGG,3-198139676-198139687-AGG,3-198139696-198139707-AGG,3-198139716-198139726-AGG,3-198139760-198139771-AGG,3-198139838-198139848-GAG,3-198139850-198139863-GAG,3-198139924-198139934-GAG;MOTIFS=GAG,GGA,AGG;STRUC=<VC172397>	HPRC,HGSVC	No	1.638	Yes	NA,NA	NA	NA
chr3:198139674	121525	INS	76	0.9022	0.3486	14	NA	NA	NA	NA	NA	NA	NA	NA	NA	Yes	ID=3-198139595-198139604-AGG,3-198139606-198139615-GAG,3-198139639-198139651-GAG,3-198139653-198139662-GGA,3-198139664-198139673-AGG,3-198139676-198139687-AGG,3-198139696-198139707-AGG,3-198139716-198139726-AGG,3-198139760-198139771-AGG,3-198139838-198139848-GAG,3-198139850-198139863-GAG,3-198139924-198139934-GAG;MOTIFS=GAG,GGA,AGG;STRUC=<VC172397>	HPRC,HGSVC,1KG-ONT	No	1.638	Yes	NA,NA	NA	NA
chr3:198139689	121526	INS	120	0.8533	0.6471	2	NA	NA	NA	NA	NA	NA	NA	NA	NA	Yes	ID=3-198139595-198139604-AGG,3-198139606-198139615-GAG,3-198139639-198139651-GAG,3-198139653-198139662-GGA,3-198139664-198139673-AGG,3-198139676-198139687-AGG,3-198139696-198139707-AGG,3-198139716-198139726-AGG,3-198139760-198139771-AGG,3-198139838-198139848-GAG,3-198139850-198139863-GAG,3-198139924-198139934-GAG;MOTIFS=GAG,GGA,AGG;STRUC=<VC172397>	HPRC,HGSVC,1KG-ONT	Yes	1.638	No	NA,NA	NA	NA
chr3:198139741	121527	INS	81	0.8754	0.4748	3	NA	NA	NA	NA	NA	NA	NA	NA	NA	Yes	ID=3-198139595-198139604-AGG,3-198139606-198139615-GAG,3-198139639-198139651-GAG,3-198139653-198139662-GGA,3-198139664-198139673-AGG,3-198139676-198139687-AGG,3-198139696-198139707-AGG,3-198139716-198139726-AGG,3-198139760-198139771-AGG,3-198139838-198139848-GAG,3-198139850-198139863-GAG,3-198139924-198139934-GAG;MOTIFS=GAG,GGA,AGG;STRUC=<VC172397>	HPRC,HGSVC,1KG-ONT	Yes	1.638	Yes	NA,NA	NA	NA
chr3:198139741	121528	INS	61	0.8447	0.5696	25	NA	NA	NA	NA	NA	NA	NA	NA	NA	Yes	ID=3-198139595-198139604-AGG,3-198139606-198139615-GAG,3-198139639-198139651-GAG,3-198139653-198139662-GGA,3-198139664-198139673-AGG,3-198139676-198139687-AGG,3-198139696-198139707-AGG,3-198139716-198139726-AGG,3-198139760-198139771-AGG,3-198139838-198139848-GAG,3-198139850-198139863-GAG,3-198139924-198139934-GAG;MOTIFS=GAG,GGA,AGG;STRUC=<VC172397>	HPRC,HGSVC,1KG-ONT	No	1.638	Yes	NA,NA	NA	NA
chr3:198139747	121529	INS	155	0.8726	0.467	17	NA	NA	NA	NA	NA	NA	NA	NA	NA	Yes	ID=3-198139595-198139604-AGG,3-198139606-198139615-GAG,3-198139639-198139651-GAG,3-198139653-198139662-GGA,3-198139664-198139673-AGG,3-198139676-198139687-AGG,3-198139696-198139707-AGG,3-198139716-198139726-AGG,3-198139760-198139771-AGG,3-198139838-198139848-GAG,3-198139850-198139863-GAG,3-198139924-198139934-GAG;MOTIFS=GAG,GGA,AGG;STRUC=<VC172397>	HPRC,HGSVC,1KG-ONT	Yes	1.638	No	NA,NA	NA	NA
chr3:198139747	121531	INS	291	0.9315	0.2696	85	NA	NA	NA	NA	NA	NA	NA	NA	NA	Yes	ID=3-198139595-198139604-AGG,3-198139606-198139615-GAG,3-198139639-198139651-GAG,3-198139653-198139662-GGA,3-198139664-198139673-AGG,3-198139676-198139687-AGG,3-198139696-198139707-AGG,3-198139716-198139726-AGG,3-198139760-198139771-AGG,3-198139838-198139848-GAG,3-198139850-198139863-GAG,3-198139924-198139934-GAG;MOTIFS=GAG,GGA,AGG;STRUC=<VC172397>	HPRC,HGSVC	Yes	1.638	No	NA,NA	NA	NA
chr3:198139755	121532	INS	240	0.7995	0.6979	23	NA	NA	NA	NA	NA	NA	NA	NA	NA	Yes	ID=3-198139595-198139604-AGG,3-198139606-198139615-GAG,3-198139639-198139651-GAG,3-198139653-198139662-GGA,3-198139664-198139673-AGG,3-198139676-198139687-AGG,3-198139696-198139707-AGG,3-198139716-198139726-AGG,3-198139760-198139771-AGG,3-198139838-198139848-GAG,3-198139850-198139863-GAG,3-198139924-198139934-GAG;MOTIFS=GAG,GGA,AGG;STRUC=<VC172397>	HPRC,HGSVC,1KG-ONT	Yes	1.638	Yes	NA,NA	NA	NA
chr3:198139755	121533	INS	260	0.8952	0.445	5	NA	NA	NA	NA	NA	NA	NA	NA	NA	Yes	ID=3-198139595-198139604-AGG,3-198139606-198139615-GAG,3-198139639-198139651-GAG,3-198139653-198139662-GGA,3-198139664-198139673-AGG,3-198139676-198139687-AGG,3-198139696-198139707-AGG,3-198139716-198139726-AGG,3-198139760-198139771-AGG,3-198139838-198139848-GAG,3-198139850-198139863-GAG,3-198139924-198139934-GAG;MOTIFS=GAG,GGA,AGG;STRUC=<VC172397>	HPRC,HGSVC,1KG-ONT	Yes	1.638	No	NA,NA	NA	NA
chr3:198139896	121534	INS	133	0.8872	0.4241	94	NA	NA	NA	NA	NA	NA	NA	NA	NA	Yes	ID=3-198139595-198139604-AGG,3-198139606-198139615-GAG,3-198139639-198139651-GAG,3-198139653-198139662-GGA,3-198139664-198139673-AGG,3-198139676-198139687-AGG,3-198139696-198139707-AGG,3-198139716-198139726-AGG,3-198139760-198139771-AGG,3-198139838-198139848-GAG,3-198139850-198139863-GAG,3-198139924-198139934-GAG;MOTIFS=GAG,GGA,AGG;STRUC=<VC172397>	HPRC,HGSVC,1KG-ONT	Yes	1.638	Yes	NA,NA	NA	NA
chr3:198161355	121535	INS	686	0.8653	0.4731	1	NA	NA	NA	NA	NA	NA	NA	NA	NA	Yes	NA	NA	No	0.198	No	NA,NA	NA	NA
chr3:198163106	121536	INS	326	0.8935	0.3934	1	NA	NA	NA	NA	NA	NA	NA	NA	NA	Yes	NA	NA	Yes	0.198	No	NA,NA	NA	NA
chr3:198163994	121537	DEL	56	0.8493	0.5562	1	NA	NA	NA	NA	NA	NA	NA	NA	NA	Yes	NA	NA	No	0.949	No	NA,NA	NA	NA
chr3:198164279	121538	DEL	104	0.8854	0.405	65	NA	NA	NA	NA	NA	NA	NA	NA	NA	Yes	ID=3-198164330-198164694-CTGTAATAGTGAGGAACCTGGCTCCTACCATCTGCCGTATACATTCTGACTCCTGATGACAGAGACCACTCTAGGCTTCCCTGTTTTTTATCTGTAACTTCTCG;MOTIFS=CTGTAATAGTGAGGAACCTGGCTCCTACCATCTGCCGTATACATTCTGACTCCTGATGACAGAGACCACTCTAGGCTTCCCTGTTTTTTATCTGTAACTTCTCG;STRUC=<TR2585498>	HPRC,HGSVC	No	0.976	Yes	NA,NA	NA	NA
chr3:198164329	121539	DEL	416	0.8002	0.6857	127	NA	NA	NA	NA	NA	NA	NA	NA	NA	Yes	ID=3-198164330-198164694-CTGTAATAGTGAGGAACCTGGCTCCTACCATCTGCCGTATACATTCTGACTCCTGATGACAGAGACCACTCTAGGCTTCCCTGTTTTTTATCTGTAACTTCTCG;MOTIFS=CTGTAATAGTGAGGAACCTGGCTCCTACCATCTGCCGTATACATTCTGACTCCTGATGACAGAGACCACTCTAGGCTTCCCTGTTTTTTATCTGTAACTTCTCG;STRUC=<TR2585498>	NA	No	1.009	Yes	NA,NA	NA	NA
chr3:198164330	121541	DEL	208	0.8522	0.579	25	NA	NA	NA	NA	NA	NA	NA	NA	NA	Yes	ID=3-198164330-198164694-CTGTAATAGTGAGGAACCTGGCTCCTACCATCTGCCGTATACATTCTGACTCCTGATGACAGAGACCACTCTAGGCTTCCCTGTTTTTTATCTGTAACTTCTCG;MOTIFS=CTGTAATAGTGAGGAACCTGGCTCCTACCATCTGCCGTATACATTCTGACTCCTGATGACAGAGACCACTCTAGGCTTCCCTGTTTTTTATCTGTAACTTCTCG;STRUC=<TR2585498>	HGSVC,1KG-ONT	No	0.85	Yes	NA,NA	NA	NA
chr3:198164330	121540	INS	208	0.7972	0.6969	3	NA	NA	NA	NA	NA	NA	NA	NA	NA	Yes	NA	NA	No	0.198	Yes	NA,NA	NA	NA
chr3:198164350	121542	DEL	302	0.8301	0.6447	42	NA	NA	NA	NA	NA	NA	NA	NA	NA	Yes	ID=3-198164330-198164694-CTGTAATAGTGAGGAACCTGGCTCCTACCATCTGCCGTATACATTCTGACTCCTGATGACAGAGACCACTCTAGGCTTCCCTGTTTTTTATCTGTAACTTCTCG;MOTIFS=CTGTAATAGTGAGGAACCTGGCTCCTACCATCTGCCGTATACATTCTGACTCCTGATGACAGAGACCACTCTAGGCTTCCCTGTTTTTTATCTGTAACTTCTCG;STRUC=<TR2585498>	NA	No	0.87	Yes	NA,NA	NA	NA
chr3:198164634	121543	INS	104	0.8272	0.6555	2	NA	NA	NA	NA	NA	NA	NA	NA	NA	Yes	ID=3-198164330-198164694-CTGTAATAGTGAGGAACCTGGCTCCTACCATCTGCCGTATACATTCTGACTCCTGATGACAGAGACCACTCTAGGCTTCCCTGTTTTTTATCTGTAACTTCTCG;MOTIFS=CTGTAATAGTGAGGAACCTGGCTCCTACCATCTGCCGTATACATTCTGACTCCTGATGACAGAGACCACTCTAGGCTTCCCTGTTTTTTATCTGTAACTTCTCG;STRUC=<TR2585498>	NA	No	0.226	No	NA,NA	NA	NA
chr3:198166667	121545	DEL	381	0.8193	0.6518	2	NA	NA	NA	NA	NA	NA	NA	NA	NA	Yes	ID=3-198166839-198166847-T;MOTIFS=T;STRUC=<TR2585499>,ID=3-198166855-198166865-T;MOTIFS=T;STRUC=<TR2585500>,ID=3-198166997-198167006-CCA;MOTIFS=CCA;STRUC=<TR2585501>	NA	Yes	1.081	Yes	NA,NA	NA	NA
chr3:198168583	121548	INS	63	0.8565	0.5557	1	NA	NA	NA	NA	NA	NA	NA	NA	open_chromatin_region	Yes	ID=3-198168446-198168572-CTTCCAATACTAATGTAATAATATCCACAGCATGCCCTATCACTGATCTAGTCCACACCATCG;MOTIFS=CTTCCAATACTAATGTAATAATATCCACAGCATGCCCTATCACTGATCTAGTCCACACCATCG;STRUC=(CTTCCAATACTAATGTAATAATATCCACAGCATGCCCTATCACTGATCTAGTCCACACCATCG)n	HPRC	No	0.0	No	NA,NA	NA	NA
chr3:198168958	121550	DEL	315	0.8667	0.5098	2	NA	NA	NA	NA	NA	NA	NA	NA	open_chromatin_region	Yes	NA	NA	No	1.31	No	NA,NA	NA	NA
chr3:198169121	121551	INS	1260	0.8842	0.4189	69	NA	NA	NA	NA	NA	NA	NA	NA	open_chromatin_region	Yes	NA	HPRC,HGSVC,1KG-ONT	No	0.0	Yes	NA,NA	NA	NA
chr3:198169295	121554	INS	3465	0.8758	0.4278	36	NA	NA	NA	NA	NA	NA	NA	NA	open_chromatin_region	Yes	NA	HGSVC	No	0.0	Yes	NA,NA	NA	NA
chr3:198169295	121555	INS	1449	0.9292	0.2694	957	NA	NA	NA	NA	NA	NA	NA	NA	open_chromatin_region	Yes	NA	HPRC,HGSVC,1KG-ONT	No	0.0	Yes	NA,NA	NA	NA
chr3:198169295	121557	INS	1179	0.8253	0.6356	5	NA	NA	NA	NA	NA	NA	NA	NA	open_chromatin_region	Yes	NA	HPRC,HGSVC,1KG-ONT	No	0.0	No	NA,NA	NA	NA
chr3:198169295	121556	INS	2394	0.9153	0.3438	20	NA	NA	NA	NA	NA	NA	NA	NA	open_chromatin_region	Yes	NA	HPRC,HGSVC	No	0.0	Yes	NA,NA	NA	NA
chr3:198169295	121553	INS	1890	0.9538	0.3574	33	NA	NA	NA	NA	NA	NA	NA	NA	open_chromatin_region	Yes	NA	HPRC,HGSVC,1KG-ONT	No	0.0	Yes	NA,NA	NA	NA
chr3:198169337	121558	INS	126	0.8422	0.5734	59	NA	NA	NA	NA	NA	NA	NA	NA	open_chromatin_region	Yes	NA	HPRC	No	0.0	Yes	NA,NA	NA	NA
chr3:198171892	121559	INS	350	0.8817	0.5049	1	NA	NA	NA	NA	NA	NA	NA	NA	NA	Yes	NA	NA	Yes	0.106	No	NA,NA	NA	NA
chr3:198173293	121560	DEL	158	0.9454	0.235	24	NA	NA	NA	NA	NA	NA	NA	NA	open_chromatin_region	Yes	NA	HPRC,HGSVC	No	0.865	Yes	NA,NA	NA	NA
chr3:198173898	121561	INS	621	0.8161	0.6722	1	NA	NA	NA	NA	NA	NA	NA	NA	open_chromatin_region	Yes	NA	NA	Yes	0.055	No	NA,NA	NA	NA
chr3:198174251	121562	INS	247	0.8097	0.6807	4	NA	NA	NA	NA	NA	NA	NA	NA	NA	Yes	NA	NA	Yes	0.0	Yes	NA,NA	NA	NA
chr3:198197282	121563	DEL	143	0.8929	0.3975	221	NA	NA	NA	NA	NA	NA	NA	NA	NA	Yes	NA	HPRC	No	0.805	Yes	NA,NA	NA	NA
chr3:198210196	121564	INS	116	0.8287	0.6288	11	NA	NA	NA	NA	NA	NA	NA	NA	NA	Yes	NA	NA	No	0.198	No	NA,NA	NA	NA
chr3:198210196	121565	INS	138	0.8892	0.4142	7	NA	NA	NA	NA	NA	NA	NA	NA	NA	Yes	NA	NA	No	0.198	Yes	NA,NA	NA	NA
chr3:198210196	121566	INS	182	0.8084	0.666	18	NA	NA	NA	NA	NA	NA	NA	NA	NA	Yes	NA	NA	No	0.198	No	NA,NA	NA	NA
chr3:198210201	121567	INS	64	0.8649	0.5027	11	NA	NA	NA	NA	NA	NA	NA	NA	NA	Yes	NA	NA	No	0.198	No	NA,NA	NA	NA
chr3:198210203	121569	INS	90	0.8065	0.6694	12	NA	NA	NA	NA	NA	NA	NA	NA	NA	Yes	NA	NA	No	0.198	Yes	NA,NA	NA	NA
chr3:198210203	121568	INS	68	0.8714	0.4801	21	NA	NA	NA	NA	NA	NA	NA	NA	NA	Yes	NA	NA	No	0.198	No	NA,NA	NA	NA
chr3:198212968	121570	INS	662	0.9213	0.496	5	NA	NA	NA	NA	NA	NA	NA	NA	NA	Yes	NA	HPRC	No	0.198	No	NA,NA	NA	NA
chr3:198219697	121571	DEL	772	0.9711	0.1189	24	NA	NA	NA	NA	NA	NA	NA	NA	NA	Yes	NA	NA	No	0.046	No	NA,NA	NA	NA
chr3:198219743	121572	DEL	969	0.8295	0.6142	80	NA	NA	NA	NA	NA	NA	NA	NA	NA	Yes	NA	NA	No	0.075	Yes	NA,NA	NA	NA
chr3:198219745	121573	DEL	875	0.857	0.5395	6	NA	NA	NA	NA	NA	NA	NA	NA	NA	Yes	NA	NA	No	0.123	Yes	NA,NA	NA	NA
chr3:198219782	121577	INS	872	0.924	0.4189	16	NA	NA	NA	NA	NA	NA	NA	NA	NA	Yes	NA	HGSVC	No	0.002	No	NA,NA	NA	NA
chr3:198219782	121576	INS	243	0.9497	0.3327	46	NA	NA	NA	NA	NA	NA	NA	NA	NA	Yes	NA	HPRC,HGSVC,1KG-ONT	No	0.002	Yes	NA,NA	NA	NA
chr3:198219782	121575	INS	147	0.8065	0.6653	15	NA	NA	NA	NA	NA	NA	NA	NA	NA	Yes	NA	1KG-ONT	No	0.002	Yes	NA,NA	NA	NA
chr3:198219782	121574	INS	50	0.8907	0.4152	34	NA	NA	NA	NA	NA	NA	NA	NA	NA	Yes	NA	HGSVC	No	0.002	Yes	NA,NA	NA	NA
chr3:198220037	121578	DEL	97	0.8441	0.6343	3	NA	NA	NA	NA	NA	NA	NA	NA	NA	Yes	NA	NA	No	0.037	No	NA,NA	NA	NA
chr3:198220095	121580	DEL	194	0.8044	0.6787	5	NA	NA	NA	NA	NA	NA	NA	NA	NA	Yes	NA	NA	No	0.093	No	NA,NA	NA	NA
chr3:198220095	121581	DEL	339	0.8212	0.6477	25	NA	NA	NA	NA	NA	NA	NA	NA	NA	Yes	NA	NA	No	0.047	Yes	NA,NA	NA	NA
chr3:198220183	121582	INS	51	0.8732	0.6615	20	NA	NA	NA	NA	NA	NA	NA	NA	NA	Yes	NA	HGSVC	No	0.002	Yes	NA,NA	NA	NA
chr3:198220510	121583	INS	142	0.9066	0.3569	22	NA	NA	NA	NA	NA	NA	NA	NA	NA	Yes	NA	HPRC,HGSVC,1KG-ONT	No	0.002	Yes	NA,NA	NA	NA
chr3:198220661	121584	INS	198	0.8636	0.4793	151	NA	NA	NA	NA	NA	NA	NA	NA	NA	Yes	NA	HPRC,HGSVC,1KG-ONT	No	0.002	Yes	NA,NA	NA	NA
chr3:198220661	121585	INS	103	0.8034	0.6893	32	NA	NA	NA	NA	NA	NA	NA	NA	NA	Yes	NA	1KG-ONT	No	0.002	Yes	NA,NA	NA	NA
chr3:198220925	121586	INS	97	0.8129	0.66	30	NA	NA	NA	NA	NA	NA	NA	NA	NA	Yes	NA	1KG-ONT	No	0.002	Yes	NA,NA	NA	NA
chr4:11004	121587	INS	448	0.8702	0.4699	10	NA	NA	NA	NA	NA	NA	NA	NA	NA	Yes	ID=4-10866-11016-GGCGCAGGCGCAGAGACGGACGCCGCCGC,4-10886-10895-CGC,4-10915-10924-CGC,4-10944-10953-CGC,4-10973-10982-CGC,4-11002-11011-CGC;MOTIFS=GGCGCAGGCGCAGAGACGGACGCCGCCGC,CGC;STRUC=<VC172402>	HPRC,HGSVC,1KG-ONT	No	0.234	Yes	NA,NA	NA	NA
chr4:11993	121588	DEL	62	0.8669	0.5192	5	NA	NA	NA	NA	NA	NA	NA	NA	open_chromatin_region	Yes	NA	HGSVC	No	0.075	No	NA,NA	NA	NA
chr4:43803	121589	DEL	5320	0.8259	0.6386	61	NA	NA	NA	NA	NA	NA	NA	NA	NA	Yes	ID=4-43795-43805-A;MOTIFS=A;STRUC=<TR2585554>,ID=4-43994-44003-T;MOTIFS=T;STRUC=<TR2585555>,ID=4-44156-44201-GTTTT;MOTIFS=GTTTT;STRUC=<TR2585556>,ID=4-45525-45539-T;MOTIFS=T;STRUC=<TR2585557>,ID=4-46385-46405-A;MOTIFS=A;STRUC=<TR2585558>,ID=4-47480-47498-AAG,4-47508-47534-AAG,4-47523-47571-AAC,4-47526-47579-AAGAAGAACAAGAAC,4-47529-47541-AAGAAC,4-47571-47588-AAG,4-47592-47606-AAG,4-47605-47614-AAG,4-47612-47631-AGGAAG,4-47626-47635-GAA,4-47636-47639-AAG,4-47641-47661-GAA,4-47659-47677-GAC;MOTIFS=AAC,AAGAAC,AAG,AGGAAG,GAA,GAC,AAGAAGAACAAGAAC;STRUC=<VC172407>,ID=4-48516-48527-T;MOTIFS=T;STRUC=<TR2585559>	1KG-ONT	No	4.661	No	NA,NA	NA	NA
chr4:47641	121590	INS	51	0.9737	0.1069	73	NA	NA	NA	NA	NA	NA	NA	NA	NA	Yes	ID=4-47480-47498-AAG,4-47508-47534-AAG,4-47523-47571-AAC,4-47526-47579-AAGAAGAACAAGAAC,4-47529-47541-AAGAAC,4-47571-47588-AAG,4-47592-47606-AAG,4-47605-47614-AAG,4-47612-47631-AGGAAG,4-47626-47635-GAA,4-47636-47639-AAG,4-47641-47661-GAA,4-47659-47677-GAC;MOTIFS=AAC,AAGAAC,AAG,AGGAAG,GAA,GAC,AAGAAGAACAAGAAC;STRUC=<VC172407>	1KG-ONT	No	0.002	Yes	NA,NA	NA	NA
chr4:47661	121591	INS	54	0.8469	0.6045	11	NA	NA	NA	NA	NA	NA	NA	NA	NA	Yes	ID=4-47480-47498-AAG,4-47508-47534-AAG,4-47523-47571-AAC,4-47526-47579-AAGAAGAACAAGAAC,4-47529-47541-AAGAAC,4-47571-47588-AAG,4-47592-47606-AAG,4-47605-47614-AAG,4-47612-47631-AGGAAG,4-47626-47635-GAA,4-47636-47639-AAG,4-47641-47661-GAA,4-47659-47677-GAC;MOTIFS=AAC,AAGAAC,AAG,AGGAAG,GAA,GAC,AAGAAGAACAAGAAC;STRUC=<VC172407>	1KG-ONT	No	0.002	No	NA,NA	NA	NA
chr4:48964	121593	DEL	101	0.8649	0.5333	139	NA	NA	NA	NA	NA	NA	NA	NA	NA	Yes	NA	HGSVC,1KG-ONT	No	4.871	Yes	NA,NA	NA	NA
chr4:48964	121592	INS	101	0.8574	0.5062	6	NA	NA	NA	NA	NA	NA	NA	NA	NA	Yes	NA	NA	No	4.834	Yes	NA,NA	NA	NA
chr4:73241	121594	INS	979	0.9737	0.2627	1	NA	NA	NA	NA	NA	NA	NA	NA	NA	No	NA	HPRC,HGSVC	No	3.916	No	NA,NA	NA	NA
chr4:73863	121595	INS	977	0.892	0.661	2	NA	NA	NA	NA	NA	NA	NA	NA	NA	No	NA	1KG-ONT	No	3.304	Yes	NA,NA	NA	NA
chr4:83769	121596	INS	110	0.8635	0.5206	83	NA	NA	NA	NA	NA	NA	NA	NA	NA	No	NA	HPRC,HGSVC,1KG-ONT	No	1.645	Yes	NA,NA	NA	NA
chr4:86219	121597	DEL	84	0.897	0.3556	1	NA	NA	NA	NA	NA	NA	NA	NA	NA	No	NA	NA	No	4.454	No	NA,NA	NA	NA
chr4:86902	121598	DEL	84	0.8867	0.4029	1	NA	NA	NA	NA	NA	NA	NA	NA	NA	No	NA	NA	No	4.49	No	NA,NA	NA	NA
chr4:88040	121599	INS	322	0.8621	0.5261	21	NA	NA	NA	NA	NA	NA	NA	NA	NA	No	NA	HGSVC	Yes	3.916	Yes	NA,NA	NA	NA
chr4:90401	121600	INS	353	0.8956	0.4137	4	NA	NA	NA	NA	NA	NA	NA	NA	NA	No	NA	NA	Yes	1.645	Yes	NA,NA	NA	NA
chr4:115649	121603	INS	331	0.9501	0.1962	78	NA	NA	NA	NA	NA	NA	NA	NA	NA	No	NA	HPRC,HGSVC,1KG-ONT	Yes	0.223	Yes	NA,NA	NA	NA
chr4:115649	121602	INS	311	0.9203	0.2925	4	NA	NA	NA	NA	NA	NA	NA	NA	NA	No	NA	HPRC,HGSVC,1KG-ONT	Yes	0.223	No	NA,NA	NA	NA
chr4:120697	121604	DEL	61	0.8541	0.527	32	NA	NA	NA	NA	NA	NA	NA	NA	NA	No	NA	HGSVC,1KG-ONT	No	0.147	Yes	NA,NA	NA	NA
chr4:127124	121606	DEL	6142	0.9607	0.1903	524	NA	NA	NA	NA	NA	NA	NA	NA	NA	No	ID=4-131389-131399-T,4-132044-132058-A,4-132136-132153-A,4-132223-132239-AAAT,4-133177-133196-A,4-133195-133229-AT,4-133257-133268-A;MOTIFS=AAAT,AT,A,T;STRUC=<VC172412>	HPRC,HGSVC,1KG-ONT	Yes	0.478	Yes	NA,NA	NA	NA
chr4:152956	121607	INS	3650	0.8844	0.4075	7	NA	NA	NA	NA	NA	NA	NA	NA	NA	No	NA	HPRC,HGSVC,1KG-ONT	No	1.667	Yes	NA,NA	NA	NA
chr4:152956	121608	INS	3447	0.7949	0.6923	66	NA	NA	NA	NA	NA	NA	NA	NA	NA	No	NA	HPRC,HGSVC,1KG-ONT	No	1.667	Yes	NA,NA	NA	NA
chr4:204988	121609	DEL	292	0.8616	0.5391	18	NA	NA	NA	NA	NA	NA	NA	NA	NA	No	NA	HGSVC	Yes	2.984	Yes	NA,NA	NA	NA
chr4:217461	121610	DEL	3982	0.8857	0.4868	1	NA	NA	NA	NA	NA	NA	NA	NA	NA	Yes	ID=4-218446-218461-A;MOTIFS=A;STRUC=<TR2585779>,ID=4-218826-218834-T;MOTIFS=T;STRUC=<TR2585780>,ID=4-219586-219594-T;MOTIFS=T;STRUC=<TR2585781>,ID=4-220445-220453-A;MOTIFS=A;STRUC=<TR2585782>,ID=4-220606-220616-TAT;MOTIFS=TAT;STRUC=<TR2585783>,ID=4-220942-220967-A;MOTIFS=A;STRUC=<TR2585784>	NA	Yes	1.894	No	NA,NA	NA	NA
chr4:244469	121611	INS	79	0.8741	0.5354	5	NA	NA	NA	NA	NA	NA	NA	NA	NA	No	NA	NA	Yes	3.811	Yes	NA,NA	NA	NA
chr4:250975	121612	DEL	4096	0.8954	0.3809	40	NA	NA	NA	NA	NA	NA	NA	NA	NA	No	ID=4-251324-251346-AC;MOTIFS=AC;STRUC=<TR2585826>,ID=4-252476-252487-TG;MOTIFS=TG;STRUC=<TR2585827>,ID=4-252582-252590-T;MOTIFS=T;STRUC=<TR2585828>,ID=4-253246-253255-GGA;MOTIFS=GGA;STRUC=<TR2585829>,ID=4-253464-253475-TA;MOTIFS=TA;STRUC=<TR2585830>,ID=4-254938-254950-TTTC;MOTIFS=TTTC;STRUC=<TR2585831>	HPRC,1KG-ONT	Yes	4.52	Yes	NA,NA	NA	NA
chr4:260739	121614	INS	58	0.9292	0.3188	1	NA	NA	NA	NA	NA	NA	NA	NA	NA	No	NA	NA	Yes	1.667	Yes	NA,NA	NA	NA
chr4:261969	121615	INS	311	0.9114	0.3833	112	NA	NA	NA	NA	NA	NA	NA	NA	NA	No	NA	HPRC,HGSVC,1KG-ONT	Yes	1.667	Yes	NA,NA	NA	NA
chr4:265520	121617	INS	334	0.9357	0.251	15	NA	NA	NA	NA	NA	NA	NA	NA	NA	No	NA	HPRC,1KG-ONT	Yes	0.216	Yes	NA,NA	NA	NA
chr4:265520	121616	INS	312	0.954	0.213	1	NA	NA	NA	NA	NA	NA	NA	NA	NA	No	NA	HPRC,1KG-ONT	Yes	0.216	No	NA,NA	NA	NA
chr4:267080	121618	DEL	3121	0.8661	0.5165	1	NA	NA	NA	NA	NA	NA	NA	NA	NA	No	ID=4-267301-267317-G;MOTIFS=G;STRUC=<TR2585845>,ID=4-267469-267489-AAGAAA;MOTIFS=AAGAAA;STRUC=<TR2585846>,ID=4-267484-267494-A;MOTIFS=A;STRUC=<TR2585847>,ID=4-268132-268144-A;MOTIFS=A;STRUC=<TR2585848>,ID=4-268192-268201-TTA;MOTIFS=TTA;STRUC=<TR2585849>,ID=4-268596-268611-T;MOTIFS=T;STRUC=<TR2585850>,ID=4-269849-269862-A;MOTIFS=A;STRUC=<TR2585851>,ID=4-270425-270451-A;MOTIFS=A;STRUC=(A)n	1KG-ONT	Yes	0.139	No	NA,NA	NA	NA
chr4:267166	121619	DEL	165	0.8708	0.475	6	NA	NA	NA	NA	NA	NA	NA	NA	NA	No	ID=4-267301-267317-G;MOTIFS=G;STRUC=<TR2585845>	NA	Yes	0.042	Yes	NA,NA	NA	NA
chr4:270168	121620	DEL	281	0.9128	0.3156	477	NA	NA	NA	NA	NA	NA	NA	NA	NA	No	ID=4-270425-270451-A;MOTIFS=A;STRUC=(A)n	HPRC,HGSVC,1KG-ONT	No	4.178	Yes	NA,NA	NA	NA
chr4:270821	121621	DEL	166	0.9567	0.39	1	NA	NA	NA	NA	NA	NA	NA	NA	NA	No	NA	HPRC,HGSVC	No	4.606	No	NA,NA	NA	NA
chr4:271026	121622	DEL	84	0.8907	0.407	31	NA	NA	NA	NA	NA	NA	NA	NA	NA	No	NA	NA	Yes	4.534	Yes	NA,NA	NA	NA
chr4:299342	121623	INS	322	0.9324	0.2598	1	NA	NA	NA	NA	NA	NA	NA	NA	NA	No	NA	HPRC,HGSVC,1KG-ONT	No	0.755	No	NA,NA	NA	NA
chr4:299342	121624	INS	396	0.866	0.572	43	NA	NA	NA	NA	NA	NA	NA	NA	NA	No	NA	HPRC,HGSVC,1KG-ONT	No	0.755	Yes	NA,NA	NA	NA
chr4:299342	121625	INS	500	0.8446	0.5996	28	NA	NA	NA	NA	NA	NA	NA	NA	NA	No	NA	HPRC,HGSVC	No	0.755	Yes	NA,NA	NA	NA
chr4:299342	121626	INS	466	0.9033	0.343	9	NA	NA	NA	NA	NA	NA	NA	NA	NA	No	NA	HPRC,HGSVC	No	0.755	Yes	NA,NA	NA	NA
chr4:299343	121628	INS	598	0.8637	0.4911	36	NA	NA	NA	NA	NA	NA	NA	NA	NA	No	ID=4-299343-299351-TA,4-299354-299376-ATATATACACATATGTGTATAT,4-299371-299383-TA,4-299403-299415-TA,4-299435-299451-TA,4-299461-299473-TA,4-299553-299563-TA,4-299567-299577-TA;MOTIFS=ATATATACACATATGTGTATAT,TA;STRUC=<VC172421>	HPRC,HGSVC	No	0.755	Yes	NA,NA	NA	NA
chr4:299343	121627	INS	428	0.9191	0.3052	12	NA	NA	NA	NA	NA	NA	NA	NA	NA	No	ID=4-299343-299351-TA,4-299354-299376-ATATATACACATATGTGTATAT,4-299371-299383-TA,4-299403-299415-TA,4-299435-299451-TA,4-299461-299473-TA,4-299553-299563-TA,4-299567-299577-TA;MOTIFS=ATATATACACATATGTGTATAT,TA;STRUC=<VC172421>	HPRC,HGSVC	No	0.755	Yes	NA,NA	NA	NA
chr4:299343	121630	INS	324	0.9203	0.2896	6	NA	NA	NA	NA	NA	NA	NA	NA	NA	No	ID=4-299343-299351-TA,4-299354-299376-ATATATACACATATGTGTATAT,4-299371-299383-TA,4-299403-299415-TA,4-299435-299451-TA,4-299461-299473-TA,4-299553-299563-TA,4-299567-299577-TA;MOTIFS=ATATATACACATATGTGTATAT,TA;STRUC=<VC172421>	HPRC,HGSVC,1KG-ONT	No	0.755	Yes	NA,NA	NA	NA
chr4:299343	121629	INS	630	0.8589	0.5777	8	NA	NA	NA	NA	NA	NA	NA	NA	NA	No	ID=4-299343-299351-TA,4-299354-299376-ATATATACACATATGTGTATAT,4-299371-299383-TA,4-299403-299415-TA,4-299435-299451-TA,4-299461-299473-TA,4-299553-299563-TA,4-299567-299577-TA;MOTIFS=ATATATACACATATGTGTATAT,TA;STRUC=<VC172421>	HGSVC	No	0.755	Yes	NA,NA	NA	NA
chr4:299343	121631	INS	84	0.8949	0.3938	52	NA	NA	NA	NA	NA	NA	NA	NA	NA	No	ID=4-299343-299351-TA,4-299354-299376-ATATATACACATATGTGTATAT,4-299371-299383-TA,4-299403-299415-TA,4-299435-299451-TA,4-299461-299473-TA,4-299553-299563-TA,4-299567-299577-TA;MOTIFS=ATATATACACATATGTGTATAT,TA;STRUC=<VC172421>	HPRC,HGSVC,1KG-ONT	No	0.755	Yes	NA,NA	NA	NA
chr4:299343	121632	INS	206	0.8485	0.5679	4	NA	NA	NA	NA	NA	NA	NA	NA	NA	No	ID=4-299343-299351-TA,4-299354-299376-ATATATACACATATGTGTATAT,4-299371-299383-TA,4-299403-299415-TA,4-299435-299451-TA,4-299461-299473-TA,4-299553-299563-TA,4-299567-299577-TA;MOTIFS=ATATATACACATATGTGTATAT,TA;STRUC=<VC172421>	HPRC,HGSVC	No	0.755	Yes	NA,NA	NA	NA
chr4:299350	121635	INS	342	0.9325	0.2734	3	NA	NA	NA	NA	NA	NA	NA	NA	NA	No	ID=4-299343-299351-TA,4-299354-299376-ATATATACACATATGTGTATAT,4-299371-299383-TA,4-299403-299415-TA,4-299435-299451-TA,4-299461-299473-TA,4-299553-299563-TA,4-299567-299577-TA;MOTIFS=ATATATACACATATGTGTATAT,TA;STRUC=<VC172421>	HPRC,HGSVC,1KG-ONT	Yes	0.193	No	NA,NA	NA	NA
chr4:299350	121642	INS	568	0.8397	0.5764	7	NA	NA	NA	NA	NA	NA	NA	NA	NA	No	ID=4-299343-299351-TA,4-299354-299376-ATATATACACATATGTGTATAT,4-299371-299383-TA,4-299403-299415-TA,4-299435-299451-TA,4-299461-299473-TA,4-299553-299563-TA,4-299567-299577-TA;MOTIFS=ATATATACACATATGTGTATAT,TA;STRUC=<VC172421>	HPRC,HGSVC	Yes	0.193	No	NA,NA	NA	NA
chr4:299350	121641	INS	710	0.8856	0.4101	21	NA	NA	NA	NA	NA	NA	NA	NA	NA	No	ID=4-299343-299351-TA,4-299354-299376-ATATATACACATATGTGTATAT,4-299371-299383-TA,4-299403-299415-TA,4-299435-299451-TA,4-299461-299473-TA,4-299553-299563-TA,4-299567-299577-TA;MOTIFS=ATATATACACATATGTGTATAT,TA;STRUC=<VC172421>	HGSVC	Yes	0.193	Yes	NA,NA	NA	NA
chr4:299350	121640	INS	774	0.8165	0.6877	6	NA	NA	NA	NA	NA	NA	NA	NA	NA	No	ID=4-299343-299351-TA,4-299354-299376-ATATATACACATATGTGTATAT,4-299371-299383-TA,4-299403-299415-TA,4-299435-299451-TA,4-299461-299473-TA,4-299553-299563-TA,4-299567-299577-TA;MOTIFS=ATATATACACATATGTGTATAT,TA;STRUC=<VC172421>	HGSVC	Yes	0.193	Yes	NA,NA	NA	NA
chr4:299350	121639	INS	168	0.8069	0.6872	4	NA	NA	NA	NA	NA	NA	NA	NA	NA	No	ID=4-299343-299351-TA,4-299354-299376-ATATATACACATATGTGTATAT,4-299371-299383-TA,4-299403-299415-TA,4-299435-299451-TA,4-299461-299473-TA,4-299553-299563-TA,4-299567-299577-TA;MOTIFS=ATATATACACATATGTGTATAT,TA;STRUC=<VC172421>	HPRC,HGSVC	Yes	0.193	Yes	NA,NA	NA	NA
chr4:299350	121637	INS	278	0.9027	0.3568	13	NA	NA	NA	NA	NA	NA	NA	NA	NA	No	ID=4-299343-299351-TA,4-299354-299376-ATATATACACATATGTGTATAT,4-299371-299383-TA,4-299403-299415-TA,4-299435-299451-TA,4-299461-299473-TA,4-299553-299563-TA,4-299567-299577-TA;MOTIFS=ATATATACACATATGTGTATAT,TA;STRUC=<VC172421>	HPRC,HGSVC,1KG-ONT	Yes	0.193	Yes	NA,NA	NA	NA
chr4:299350	121636	INS	308	0.9295	0.2739	39	NA	NA	NA	NA	NA	NA	NA	NA	NA	No	ID=4-299343-299351-TA,4-299354-299376-ATATATACACATATGTGTATAT,4-299371-299383-TA,4-299403-299415-TA,4-299435-299451-TA,4-299461-299473-TA,4-299553-299563-TA,4-299567-299577-TA;MOTIFS=ATATATACACATATGTGTATAT,TA;STRUC=<VC172421>	HPRC,HGSVC,1KG-ONT	Yes	0.193	Yes	NA,NA	NA	NA
chr4:299350	121633	INS	218	0.8716	0.4539	1	NA	NA	NA	NA	NA	NA	NA	NA	NA	No	ID=4-299343-299351-TA,4-299354-299376-ATATATACACATATGTGTATAT,4-299371-299383-TA,4-299403-299415-TA,4-299435-299451-TA,4-299461-299473-TA,4-299553-299563-TA,4-299567-299577-TA;MOTIFS=ATATATACACATATGTGTATAT,TA;STRUC=<VC172421>	HPRC,HGSVC,1KG-ONT	Yes	0.193	No	NA,NA	NA	NA
chr4:299350	121634	INS	372	0.8485	0.573	2	NA	NA	NA	NA	NA	NA	NA	NA	NA	No	ID=4-299343-299351-TA,4-299354-299376-ATATATACACATATGTGTATAT,4-299371-299383-TA,4-299403-299415-TA,4-299435-299451-TA,4-299461-299473-TA,4-299553-299563-TA,4-299567-299577-TA;MOTIFS=ATATATACACATATGTGTATAT,TA;STRUC=<VC172421>	HPRC,HGSVC,1KG-ONT	Yes	0.193	No	NA,NA	NA	NA
chr4:299354	121643	DEL	90	0.9166	0.335	82	NA	NA	NA	NA	NA	NA	NA	NA	NA	No	ID=4-299343-299351-TA,4-299354-299376-ATATATACACATATGTGTATAT,4-299371-299383-TA,4-299403-299415-TA,4-299435-299451-TA,4-299461-299473-TA,4-299553-299563-TA,4-299567-299577-TA;MOTIFS=ATATATACACATATGTGTATAT,TA;STRUC=<VC172421>	HPRC,HGSVC,1KG-ONT	No	2.244	Yes	NA,NA	NA	NA
chr4:299366	121644	INS	238	0.8399	0.6143	7	NA	NA	NA	NA	NA	NA	NA	NA	NA	No	ID=4-299343-299351-TA,4-299354-299376-ATATATACACATATGTGTATAT,4-299371-299383-TA,4-299403-299415-TA,4-299435-299451-TA,4-299461-299473-TA,4-299553-299563-TA,4-299567-299577-TA;MOTIFS=ATATATACACATATGTGTATAT,TA;STRUC=<VC172421>	HPRC,HGSVC,1KG-ONT	Yes	0.193	Yes	NA,NA	NA	NA
chr4:299366	121645	INS	274	0.8541	0.5544	10	NA	NA	NA	NA	NA	NA	NA	NA	NA	No	ID=4-299343-299351-TA,4-299354-299376-ATATATACACATATGTGTATAT,4-299371-299383-TA,4-299403-299415-TA,4-299435-299451-TA,4-299461-299473-TA,4-299553-299563-TA,4-299567-299577-TA;MOTIFS=ATATATACACATATGTGTATAT,TA;STRUC=<VC172421>	HPRC,HGSVC,1KG-ONT	Yes	0.193	Yes	NA,NA	NA	NA
chr4:299366	121646	INS	184	0.8812	0.4396	15	NA	NA	NA	NA	NA	NA	NA	NA	NA	No	ID=4-299343-299351-TA,4-299354-299376-ATATATACACATATGTGTATAT,4-299371-299383-TA,4-299403-299415-TA,4-299435-299451-TA,4-299461-299473-TA,4-299553-299563-TA,4-299567-299577-TA;MOTIFS=ATATATACACATATGTGTATAT,TA;STRUC=<VC172421>	HPRC,HGSVC	Yes	0.193	Yes	NA,NA	NA	NA
chr4:299366	121647	INS	216	0.8422	0.5505	47	NA	NA	NA	NA	NA	NA	NA	NA	NA	No	ID=4-299343-299351-TA,4-299354-299376-ATATATACACATATGTGTATAT,4-299371-299383-TA,4-299403-299415-TA,4-299435-299451-TA,4-299461-299473-TA,4-299553-299563-TA,4-299567-299577-TA;MOTIFS=ATATATACACATATGTGTATAT,TA;STRUC=<VC172421>	HPRC,HGSVC,1KG-ONT	Yes	0.193	Yes	NA,NA	NA	NA
chr4:299373	121650	INS	296	0.8456	0.566	14	NA	NA	NA	NA	NA	NA	NA	NA	NA	No	ID=4-299343-299351-TA,4-299354-299376-ATATATACACATATGTGTATAT,4-299371-299383-TA,4-299403-299415-TA,4-299435-299451-TA,4-299461-299473-TA,4-299553-299563-TA,4-299567-299577-TA;MOTIFS=ATATATACACATATGTGTATAT,TA;STRUC=<VC172421>	HPRC,HGSVC,1KG-ONT	Yes	0.193	Yes	NA,NA	NA	NA
chr4:299373	121649	INS	326	0.9457	0.2183	3	NA	NA	NA	NA	NA	NA	NA	NA	NA	No	ID=4-299343-299351-TA,4-299354-299376-ATATATACACATATGTGTATAT,4-299371-299383-TA,4-299403-299415-TA,4-299435-299451-TA,4-299461-299473-TA,4-299553-299563-TA,4-299567-299577-TA;MOTIFS=ATATATACACATATGTGTATAT,TA;STRUC=<VC172421>	HPRC,HGSVC,1KG-ONT	Yes	0.193	Yes	NA,NA	NA	NA
chr4:299373	121648	INS	56	0.8203	0.6529	2	NA	NA	NA	NA	NA	NA	NA	NA	NA	No	ID=4-299343-299351-TA,4-299354-299376-ATATATACACATATGTGTATAT,4-299371-299383-TA,4-299403-299415-TA,4-299435-299451-TA,4-299461-299473-TA,4-299553-299563-TA,4-299567-299577-TA;MOTIFS=ATATATACACATATGTGTATAT,TA;STRUC=<VC172421>	HPRC,HGSVC,1KG-ONT	Yes	0.193	Yes	NA,NA	NA	NA
chr4:299382	121651	DEL	122	0.9487	0.2021	75	NA	NA	NA	NA	NA	NA	NA	NA	NA	No	ID=4-299343-299351-TA,4-299354-299376-ATATATACACATATGTGTATAT,4-299371-299383-TA,4-299403-299415-TA,4-299435-299451-TA,4-299461-299473-TA,4-299553-299563-TA,4-299567-299577-TA;MOTIFS=ATATATACACATATGTGTATAT,TA;STRUC=<VC172421>	HPRC,HGSVC,1KG-ONT	No	0.798	Yes	NA,NA	NA	NA
chr4:299386	121652	DEL	58	0.8258	0.6162	54	NA	NA	NA	NA	NA	NA	NA	NA	NA	No	ID=4-299343-299351-TA,4-299354-299376-ATATATACACATATGTGTATAT,4-299371-299383-TA,4-299403-299415-TA,4-299435-299451-TA,4-299461-299473-TA,4-299553-299563-TA,4-299567-299577-TA;MOTIFS=ATATATACACATATGTGTATAT,TA;STRUC=<VC172421>	HGSVC	No	2.092	Yes	NA,NA	NA	NA
chr4:299386	121653	DEL	110	0.8561	0.5564	1	NA	NA	NA	NA	NA	NA	NA	NA	NA	No	ID=4-299343-299351-TA,4-299354-299376-ATATATACACATATGTGTATAT,4-299371-299383-TA,4-299403-299415-TA,4-299435-299451-TA,4-299461-299473-TA,4-299553-299563-TA,4-299567-299577-TA;MOTIFS=ATATATACACATATGTGTATAT,TA;STRUC=<VC172421>	HPRC,HGSVC,1KG-ONT	No	0.865	No	NA,NA	NA	NA
chr4:299390	121654	INS	92	0.8353	0.606	1	NA	NA	NA	NA	NA	NA	NA	NA	NA	No	ID=4-299343-299351-TA,4-299354-299376-ATATATACACATATGTGTATAT,4-299371-299383-TA,4-299403-299415-TA,4-299435-299451-TA,4-299461-299473-TA,4-299553-299563-TA,4-299567-299577-TA;MOTIFS=ATATATACACATATGTGTATAT,TA;STRUC=<VC172421>	HPRC,HGSVC,1KG-ONT	Yes	0.193	No	NA,NA	NA	NA
chr4:299416	121655	DEL	50	0.8987	0.371	37	NA	NA	NA	NA	NA	NA	NA	NA	NA	No	ID=4-299343-299351-TA,4-299354-299376-ATATATACACATATGTGTATAT,4-299371-299383-TA,4-299403-299415-TA,4-299435-299451-TA,4-299461-299473-TA,4-299553-299563-TA,4-299567-299577-TA;MOTIFS=ATATATACACATATGTGTATAT,TA;STRUC=<VC172421>	HGSVC	No	0.85	Yes	NA,NA	NA	NA
chr4:299420	121656	DEL	66	0.8035	0.6931	4	NA	NA	NA	NA	NA	NA	NA	NA	NA	No	ID=4-299343-299351-TA,4-299354-299376-ATATATACACATATGTGTATAT,4-299371-299383-TA,4-299403-299415-TA,4-299435-299451-TA,4-299461-299473-TA,4-299553-299563-TA,4-299567-299577-TA;MOTIFS=ATATATACACATATGTGTATAT,TA;STRUC=<VC172421>	HPRC,HGSVC	No	0.41	No	NA,NA	NA	NA
chr4:299422	121657	INS	80	0.8636	0.487	21	NA	NA	NA	NA	NA	NA	NA	NA	NA	No	ID=4-299343-299351-TA,4-299354-299376-ATATATACACATATGTGTATAT,4-299371-299383-TA,4-299403-299415-TA,4-299435-299451-TA,4-299461-299473-TA,4-299553-299563-TA,4-299567-299577-TA;MOTIFS=ATATATACACATATGTGTATAT,TA;STRUC=<VC172421>	HPRC,HGSVC,1KG-ONT	Yes	0.193	Yes	NA,NA	NA	NA
chr4:299436	121658	INS	62	0.8606	0.5293	9	NA	NA	NA	NA	NA	NA	NA	NA	NA	No	ID=4-299343-299351-TA,4-299354-299376-ATATATACACATATGTGTATAT,4-299371-299383-TA,4-299403-299415-TA,4-299435-299451-TA,4-299461-299473-TA,4-299553-299563-TA,4-299567-299577-TA;MOTIFS=ATATATACACATATGTGTATAT,TA;STRUC=<VC172421>	HPRC,HGSVC,1KG-ONT	Yes	0.193	Yes	NA,NA	NA	NA
chr4:299437	121659	INS	50	0.8753	0.4732	6	NA	NA	NA	NA	NA	NA	NA	NA	NA	No	ID=4-299343-299351-TA,4-299354-299376-ATATATACACATATGTGTATAT,4-299371-299383-TA,4-299403-299415-TA,4-299435-299451-TA,4-299461-299473-TA,4-299553-299563-TA,4-299567-299577-TA;MOTIFS=ATATATACACATATGTGTATAT,TA;STRUC=<VC172421>	HPRC,1KG-ONT	Yes	0.193	Yes	NA,NA	NA	NA
chr4:299437	121660	INS	54	0.9455	0.2245	2	NA	NA	NA	NA	NA	NA	NA	NA	NA	No	ID=4-299343-299351-TA,4-299354-299376-ATATATACACATATGTGTATAT,4-299371-299383-TA,4-299403-299415-TA,4-299435-299451-TA,4-299461-299473-TA,4-299553-299563-TA,4-299567-299577-TA;MOTIFS=ATATATACACATATGTGTATAT,TA;STRUC=<VC172421>	HPRC,1KG-ONT	Yes	0.193	No	NA,NA	NA	NA
chr4:299439	121661	INS	72	0.896	0.3893	2	NA	NA	NA	NA	NA	NA	NA	NA	NA	No	ID=4-299343-299351-TA,4-299354-299376-ATATATACACATATGTGTATAT,4-299371-299383-TA,4-299403-299415-TA,4-299435-299451-TA,4-299461-299473-TA,4-299553-299563-TA,4-299567-299577-TA;MOTIFS=ATATATACACATATGTGTATAT,TA;STRUC=<VC172421>	HPRC,HGSVC,1KG-ONT	Yes	0.193	No	NA,NA	NA	NA
chr4:299442	121662	INS	166	0.8939	0.3976	1	NA	NA	NA	NA	NA	NA	NA	NA	NA	No	ID=4-299343-299351-TA,4-299354-299376-ATATATACACATATGTGTATAT,4-299371-299383-TA,4-299403-299415-TA,4-299435-299451-TA,4-299461-299473-TA,4-299553-299563-TA,4-299567-299577-TA;MOTIFS=ATATATACACATATGTGTATAT,TA;STRUC=<VC172421>	HPRC,HGSVC	Yes	0.193	No	NA,NA	NA	NA
chr4:299444	121663	INS	70	0.8713	0.4791	41	NA	NA	NA	NA	NA	NA	NA	NA	NA	No	ID=4-299343-299351-TA,4-299354-299376-ATATATACACATATGTGTATAT,4-299371-299383-TA,4-299403-299415-TA,4-299435-299451-TA,4-299461-299473-TA,4-299553-299563-TA,4-299567-299577-TA;MOTIFS=ATATATACACATATGTGTATAT,TA;STRUC=<VC172421>	HPRC,HGSVC,1KG-ONT	Yes	0.193	Yes	NA,NA	NA	NA
chr4:299444	121668	INS	68	0.8625	0.5372	5	NA	NA	NA	NA	NA	NA	NA	NA	NA	No	ID=4-299343-299351-TA,4-299354-299376-ATATATACACATATGTGTATAT,4-299371-299383-TA,4-299403-299415-TA,4-299435-299451-TA,4-299461-299473-TA,4-299553-299563-TA,4-299567-299577-TA;MOTIFS=ATATATACACATATGTGTATAT,TA;STRUC=<VC172421>	HPRC,HGSVC,1KG-ONT	Yes	0.193	Yes	NA,NA	NA	NA
chr4:299444	121667	INS	200	0.8686	0.4921	3	NA	NA	NA	NA	NA	NA	NA	NA	NA	No	ID=4-299343-299351-TA,4-299354-299376-ATATATACACATATGTGTATAT,4-299371-299383-TA,4-299403-299415-TA,4-299435-299451-TA,4-299461-299473-TA,4-299553-299563-TA,4-299567-299577-TA;MOTIFS=ATATATACACATATGTGTATAT,TA;STRUC=<VC172421>	HPRC,HGSVC	Yes	0.193	Yes	NA,NA	NA	NA
chr4:299444	121666	INS	134	0.8701	0.5117	5	NA	NA	NA	NA	NA	NA	NA	NA	NA	No	ID=4-299343-299351-TA,4-299354-299376-ATATATACACATATGTGTATAT,4-299371-299383-TA,4-299403-299415-TA,4-299435-299451-TA,4-299461-299473-TA,4-299553-299563-TA,4-299567-299577-TA;MOTIFS=ATATATACACATATGTGTATAT,TA;STRUC=<VC172421>	HPRC,HGSVC	Yes	0.193	Yes	NA,NA	NA	NA
chr4:299444	121665	INS	102	0.9164	0.5906	6	NA	NA	NA	NA	NA	NA	NA	NA	NA	No	ID=4-299343-299351-TA,4-299354-299376-ATATATACACATATGTGTATAT,4-299371-299383-TA,4-299403-299415-TA,4-299435-299451-TA,4-299461-299473-TA,4-299553-299563-TA,4-299567-299577-TA;MOTIFS=ATATATACACATATGTGTATAT,TA;STRUC=<VC172421>	HPRC,HGSVC	Yes	0.193	Yes	NA,NA	NA	NA
chr4:299444	121664	INS	94	0.8754	0.4457	2	NA	NA	NA	NA	NA	NA	NA	NA	NA	No	ID=4-299343-299351-TA,4-299354-299376-ATATATACACATATGTGTATAT,4-299371-299383-TA,4-299403-299415-TA,4-299435-299451-TA,4-299461-299473-TA,4-299553-299563-TA,4-299567-299577-TA;MOTIFS=ATATATACACATATGTGTATAT,TA;STRUC=<VC172421>	HPRC,HGSVC,1KG-ONT	Yes	0.193	No	NA,NA	NA	NA
chr4:299466	121669	INS	172	0.8154	0.6757	5	NA	NA	NA	NA	NA	NA	NA	NA	NA	No	ID=4-299343-299351-TA,4-299354-299376-ATATATACACATATGTGTATAT,4-299371-299383-TA,4-299403-299415-TA,4-299435-299451-TA,4-299461-299473-TA,4-299553-299563-TA,4-299567-299577-TA;MOTIFS=ATATATACACATATGTGTATAT,TA;STRUC=<VC172421>	HPRC,HGSVC	Yes	0.193	No	NA,NA	NA	NA
chr4:306845	121672	INS	1803	0.8413	0.6529	1	NA	NA	NA	NA	NA	NA	NA	NA	enhancer	Yes	NA	NA	Yes	0.137	No	NA,NA	NA	NA
chr4:322586	121674	INS	53	0.8554	0.5271	168	NA	NA	NA	NA	NA	NA	NA	NA	NA	No	ID=4-322567-322587-A;MOTIFS=A;STRUC=<TR2585942>,ID=4-322586-322599-AT,4-322725-322734-AAT;MOTIFS=AAT,AT;STRUC=<VC172424>	HPRC,HGSVC,1KG-ONT	No	0.193	Yes	NA,NA	NA	NA
chr4:322586	121673	INS	56	0.9184	0.2758	109	NA	NA	NA	NA	NA	NA	NA	NA	NA	No	ID=4-322567-322587-A;MOTIFS=A;STRUC=<TR2585942>,ID=4-322586-322599-AT,4-322725-322734-AAT;MOTIFS=AAT,AT;STRUC=<VC172424>	HPRC,HGSVC,1KG-ONT	No	0.193	Yes	NA,NA	NA	NA
chr4:322586	121675	INS	60	0.9162	0.3178	23	NA	NA	NA	NA	NA	NA	NA	NA	NA	No	ID=4-322567-322587-A;MOTIFS=A;STRUC=<TR2585942>,ID=4-322586-322599-AT,4-322725-322734-AAT;MOTIFS=AAT,AT;STRUC=<VC172424>	HPRC,HGSVC,1KG-ONT	No	0.193	No	NA,NA	NA	NA
chr4:322586	121676	INS	50	0.9081	0.3556	150	NA	NA	NA	NA	NA	NA	NA	NA	NA	No	ID=4-322567-322587-A;MOTIFS=A;STRUC=<TR2585942>,ID=4-322586-322599-AT,4-322725-322734-AAT;MOTIFS=AAT,AT;STRUC=<VC172424>	HPRC,HGSVC,1KG-ONT	No	0.193	Yes	NA,NA	NA	NA
chr4:324484	121677	INS	56	0.8955	0.3868	1	NA	NA	NA	NA	NA	NA	NA	NA	NA	No	NA	NA	No	0.49	No	NA,NA	NA	NA
chr4:329550	121678	INS	54	0.8444	0.6141	1	NA	NA	NA	NA	NA	NA	NA	NA	NA	No	ID=4-329510-329553-ATAC;MOTIFS=ATAC;STRUC=<TR2585955>,ID=4-329526-329528-AT,4-329530-329532-AT,4-329534-329536-AT,4-329538-329540-AT,4-329542-329544-AT,4-329546-329548-AT,4-329550-329569-AT;MOTIFS=AT;STRUC=<VC172426>	NA	No	0.041	No	NA,NA	NA	NA
chr4:395844	121679	DEL	323	0.8894	0.394	5	NA	NA	NA	NA	NA	NA	NA	NA	NA	Yes	ID=4-395822-395830-G;MOTIFS=G;STRUC=(G)n	HGSVC	No	0.008	Yes	NA,NA	NA	NA
chr4:395918	121682	DEL	146	0.8629	0.483	1	NA	NA	NA	NA	NA	NA	NA	NA	NA	Yes	ID=4-395822-395830-G;MOTIFS=G;STRUC=(G)n	HGSVC	No	0.02	No	NA,NA	NA	NA
chr4:395918	121681	DEL	97	0.9418	0.274	521	NA	NA	NA	NA	NA	NA	NA	NA	NA	Yes	ID=4-395822-395830-G;MOTIFS=G;STRUC=(G)n	HPRC,HGSVC,1KG-ONT	No	0.026	Yes	NA,NA	NA	NA
chr4:396026	121683	INS	98	0.8012	0.6848	2	NA	NA	NA	NA	NA	NA	NA	NA	NA	Yes	ID=4-395822-395830-G;MOTIFS=G;STRUC=(G)n	1KG-ONT	No	0.039	Yes	NA,NA	NA	NA
chr4:407250	121684	DEL	330	0.9724	0.1399	825	NA	NA	NA	NA	NA	NA	NA	NA	NA	No	ID=4-407550-407582-A;MOTIFS=A;STRUC=(A)n	HPRC,HGSVC,1KG-ONT	Yes	1.351	Yes	NA,NA	NA	NA
chr4:408053	121685	INS	52	0.8351	0.6136	1	NA	NA	NA	NA	NA	NA	NA	NA	NA	No	NA	NA	No	1.84	No	NA,NA	NA	NA
chr4:410673	121686	INS	69	0.8127	0.6806	1	NA	NA	NA	NA	NA	NA	NA	NA	NA	Yes	NA	NA	No	1.721	No	NA,NA	NA	NA
chr4:426972	121687	DEL	98	0.874	0.499	1	NA	NA	NA	NA	NA	NA	NA	NA	NA	No	NA	NA	Yes	4.602	No	NA,NA	NA	NA
chr4:441864	121688	DEL	84	0.904	0.382	1	NA	NA	NA	NA	NA	NA	NA	NA	NA	No	NA	NA	No	2.907	No	NA,NA	NA	NA
chr4:450167	121689	DEL	103	0.8404	0.5918	6	NA	NA	NA	NA	NA	NA	NA	NA	NA	No	NA	NA	Yes	3.031	Yes	NA,NA	NA	NA
chr4:494483	121690	DEL	64	0.8984	0.3655	1	NA	NA	NA	NA	NA	NA	NA	NA	NA	No	NA	NA	Yes	0.918	No	NA,NA	NA	NA
chr4:496740	121691	DEL	1152	0.8613	0.5096	2	NA	NA	NA	NA	NA	NA	NA	NA	NA	No	ID=4-497732-497748-A;MOTIFS=A;STRUC=<TR2586235>	NA	Yes	0.796	No	NA,NA	NA	NA
chr4:519671	121692	DEL	112	0.9059	0.3517	564	PIGG(9.856e-20,1.11)	NA	NA	NA	NA	NA	NA	NA	NA	No	NA	HPRC,HGSVC,1KG-ONT	No	0.032	Yes	NA,NA	NA	NA
chr4:519924	121693	INS	56	0.8736	0.4798	96	PIGG(9.856e-20,1.11)	NA	NA	NA	NA	NA	NA	NA	NA	No	NA	HPRC,HGSVC,1KG-ONT	No	2.008	Yes	NA,NA	NA	NA
chr4:531240	121694	INS	62	0.9027	0.3388	288	PIGG(9.856e-20,1.11)	NA	NA	NA	NA	NA	NA	NA	NA	No	NA	HPRC,HGSVC,1KG-ONT	No	2.095	Yes	NA,NA	NA	NA
chr4:531240	121695	INS	62	0.9115	0.336	290	PIGG(9.856e-20,1.11)	NA	NA	NA	NA	NA	NA	NA	NA	No	NA	HPRC,HGSVC,1KG-ONT	No	2.095	Yes	NA,NA	NA	NA
chr4:531340	121696	INS	64	0.8049	0.6791	45	PIGG(9.856e-20,1.11)	NA	NA	NA	NA	NA	NA	NA	NA	No	NA	HPRC,HGSVC,1KG-ONT	Yes	2.095	Yes	NA,NA	NA	NA
chr4:532939	121697	INS	105	0.8613	0.5199	1	PIGG(9.856e-20,1.11)	NA	NA	NA	NA	NA	NA	NA	open_chromatin_region	No	NA	NA	No	6.337	No	NA,NA	NA	NA
chr4:535406	121699	INS	50	0.8336	0.6253	304	PIGG(9.856e-20,1.11)	NA	NA	NA	NA	NA	NA	NA	NA	No	NA	NA	No	2.095	Yes	NA,NA	NA	NA
chr4:535406	121698	INS	96	0.8743	0.4714	163	PIGG(9.856e-20,1.11)	NA	NA	NA	NA	NA	NA	NA	NA	No	NA	HPRC,HGSVC,1KG-ONT	No	2.095	Yes	NA,NA	NA	NA
chr4:535424	121700	INS	240	0.8846	0.4418	84	PIGG(9.856e-20,1.11)	NA	NA	NA	NA	NA	NA	NA	NA	No	NA	HPRC,HGSVC,1KG-ONT	No	2.095	Yes	NA,NA	NA	NA
chr4:535424	121701	INS	96	0.8418	0.5995	65	PIGG(9.856e-20,1.11)	NA	NA	NA	NA	NA	NA	NA	NA	No	NA	HPRC,HGSVC,1KG-ONT	No	2.095	Yes	NA,NA	NA	NA
chr4:537952	121702	DEL	60	0.8818	0.4287	1	PIGG(9.856e-20,1.11)	NA	NA	NA	NA	NA	NA	NA	NA	No	NA	NA	No	0.169	No	NA,NA	NA	NA
chr4:537998	121703	DEL	63	0.849	0.5498	2	PIGG(9.856e-20,1.11)	NA	NA	NA	NA	NA	NA	NA	NA	No	ID=4-538061-538070-CA,4-538127-538137-AC;MOTIFS=AC,CA;STRUC=<VC172447>	NA	No	0.041	No	NA,NA	NA	NA
chr4:538026	121704	INS	63	0.9612	0.153	3	PIGG(9.856e-20,1.11)	NA	NA	NA	NA	NA	NA	NA	NA	No	ID=4-538061-538070-CA,4-538127-538137-AC;MOTIFS=AC,CA;STRUC=<VC172447>	HPRC,HGSVC,1KG-ONT	No	2.095	Yes	NA,NA	NA	NA
chr4:538026	121705	INS	67	0.9813	0.0724	99	PIGG(9.856e-20,1.11)	NA	NA	NA	NA	NA	NA	NA	NA	No	ID=4-538061-538070-CA,4-538127-538137-AC;MOTIFS=AC,CA;STRUC=<VC172447>	HPRC,HGSVC,1KG-ONT	No	2.095	Yes	NA,NA	NA	NA
chr4:538061	121708	INS	71	0.893	0.4234	84	PIGG(9.856e-20,1.11)	NA	NA	NA	NA	NA	NA	NA	NA	No	ID=4-538061-538070-CA,4-538127-538137-AC;MOTIFS=AC,CA;STRUC=<VC172447>	HPRC,HGSVC,1KG-ONT	No	2.095	Yes	NA,NA	NA	NA
chr4:538061	121707	INS	200	0.8687	0.4649	7	PIGG(9.856e-20,1.11)	NA	NA	NA	NA	NA	NA	NA	NA	No	ID=4-538061-538070-CA,4-538127-538137-AC;MOTIFS=AC,CA;STRUC=<VC172447>	NA	No	2.095	Yes	NA,NA	NA	NA
chr4:538061	121706	INS	133	0.8412	0.604	91	PIGG(9.856e-20,1.11)	NA	NA	NA	NA	NA	NA	NA	NA	No	ID=4-538061-538070-CA,4-538127-538137-AC;MOTIFS=AC,CA;STRUC=<VC172447>	HPRC,HGSVC	No	2.095	Yes	NA,NA	NA	NA
chr4:538075	121710	INS	264	0.8726	0.4836	11	PIGG(9.856e-20,1.11)	NA	NA	NA	NA	NA	NA	NA	NA	No	ID=4-538061-538070-CA,4-538127-538137-AC;MOTIFS=AC,CA;STRUC=<VC172447>	NA	No	2.095	No	NA,NA	NA	NA
chr4:538075	121709	INS	67	0.8471	0.5732	177	PIGG(9.856e-20,1.11)	NA	NA	NA	NA	NA	NA	NA	NA	No	ID=4-538061-538070-CA,4-538127-538137-AC;MOTIFS=AC,CA;STRUC=<VC172447>	HPRC,HGSVC,1KG-ONT	No	2.095	Yes	NA,NA	NA	NA
chr4:541942	121714	INS	175	0.8138	0.647	8	NA	NA	NA	NA	NA	NA	NA	NA	NA	No	ID=4-541696-541705-AT,4-541719-541728-AT;MOTIFS=AT;STRUC=<VC172448>	HPRC,HGSVC,1KG-ONT	No	2.028	Yes	NA,NA	NA	NA
chr4:541942	121712	INS	116	0.8557	0.5423	212	NA	NA	NA	NA	NA	NA	NA	NA	NA	No	ID=4-541696-541705-AT,4-541719-541728-AT;MOTIFS=AT;STRUC=<VC172448>	HPRC,HGSVC,1KG-ONT	No	2.028	Yes	NA,NA	NA	NA
chr4:541942	121713	INS	145	0.9171	0.3169	99	NA	NA	NA	NA	NA	NA	NA	NA	NA	No	ID=4-541696-541705-AT,4-541719-541728-AT;MOTIFS=AT;STRUC=<VC172448>	HPRC,HGSVC,1KG-ONT	No	2.028	Yes	NA,NA	NA	NA
chr4:541942	121711	INS	84	0.8431	0.5939	4	NA	NA	NA	NA	NA	NA	NA	NA	NA	No	ID=4-541696-541705-AT,4-541719-541728-AT;MOTIFS=AT;STRUC=<VC172448>	HPRC,HGSVC	No	2.028	No	NA,NA	NA	NA
chr4:541978	121720	INS	163	0.8795	0.4597	138	NA	NA	NA	NA	NA	NA	NA	NA	NA	No	ID=4-541696-541705-AT,4-541719-541728-AT;MOTIFS=AT;STRUC=<VC172448>	HPRC,HGSVC,1KG-ONT	No	0.223	Yes	NA,NA	NA	NA
chr4:541978	121719	INS	131	0.8703	0.4916	174	NA	NA	NA	NA	NA	NA	NA	NA	NA	No	ID=4-541696-541705-AT,4-541719-541728-AT;MOTIFS=AT;STRUC=<VC172448>	HPRC,HGSVC,1KG-ONT	No	0.223	Yes	NA,NA	NA	NA
chr4:541978	121715	INS	320	0.937	0.2407	2	NA	NA	NA	NA	NA	NA	NA	NA	NA	No	ID=4-541696-541705-AT,4-541719-541728-AT;MOTIFS=AT;STRUC=<VC172448>	NA	No	0.223	Yes	NA,NA	NA	NA
chr4:541978	121716	INS	226	0.8712	0.4999	3	NA	NA	NA	NA	NA	NA	NA	NA	NA	No	ID=4-541696-541705-AT,4-541719-541728-AT;MOTIFS=AT;STRUC=<VC172448>	NA	No	0.223	Yes	NA,NA	NA	NA
chr4:541978	121717	INS	188	0.8628	0.5382	6	NA	NA	NA	NA	NA	NA	NA	NA	NA	No	ID=4-541696-541705-AT,4-541719-541728-AT;MOTIFS=AT;STRUC=<VC172448>	HGSVC	No	0.223	No	NA,NA	NA	NA
chr4:541978	121718	INS	99	0.8767	0.4552	40	NA	NA	NA	NA	NA	NA	NA	NA	NA	No	ID=4-541696-541705-AT,4-541719-541728-AT;MOTIFS=AT;STRUC=<VC172448>	HPRC,HGSVC,1KG-ONT	No	0.223	Yes	NA,NA	NA	NA
chr4:550464	121721	INS	98	0.8141	0.6589	1	NA	NA	NA	NA	NA	NA	NA	NA	NA	No	NA	HGSVC	Yes	0.003	No	NA,NA	NA	NA
chr4:550465	121722	DEL	204	0.8996	0.3716	128	NA	NA	NA	NA	NA	NA	NA	NA	NA	No	NA	HPRC,HGSVC,1KG-ONT	Yes	0.004	Yes	NA,NA	NA	NA
chr4:550584	121723	DEL	196	0.8377	0.6166	55	NA	NA	NA	NA	NA	NA	NA	NA	NA	No	NA	HPRC,HGSVC,1KG-ONT	Yes	0.005	Yes	NA,NA	NA	NA
chr4:550588	121724	DEL	236	0.8533	0.5363	8	NA	NA	NA	NA	NA	NA	NA	NA	NA	No	NA	HPRC,HGSVC,1KG-ONT	Yes	0.005	Yes	NA,NA	NA	NA
chr4:550600	121725	DEL	157	0.9131	0.3142	6	NA	NA	NA	NA	NA	NA	NA	NA	NA	No	NA	HPRC,HGSVC,1KG-ONT	Yes	0.005	Yes	NA,NA	NA	NA
chr4:550606	121726	DEL	120	0.9219	0.3118	32	NA	NA	NA	NA	NA	NA	NA	NA	NA	No	NA	HGSVC	Yes	0.005	Yes	NA,NA	NA	NA
chr4:550617	121727	INS	81	0.911	0.362	7	NA	NA	NA	NA	NA	NA	NA	NA	NA	No	NA	HGSVC	No	0.003	Yes	NA,NA	NA	NA
chr4:550628	121728	DEL	276	0.8541	0.5719	1	NA	NA	NA	NA	NA	NA	NA	NA	NA	No	ID=4-551065-551074-GGA;MOTIFS=GGA;STRUC=(GGA)n	HPRC,HGSVC,1KG-ONT	Yes	0.005	No	NA,NA	NA	NA
chr4:550640	121729	DEL	117	0.9256	0.3008	23	NA	NA	NA	NA	NA	NA	NA	NA	NA	No	NA	HGSVC	Yes	0.011	Yes	NA,NA	NA	NA
chr4:550697	121730	DEL	76	0.8731	0.4811	6	NA	NA	NA	NA	NA	NA	NA	NA	NA	No	NA	NA	Yes	0.016	Yes	NA,NA	NA	NA
chr4:550784	121731	INS	193	0.8512	0.5569	3	NA	NA	NA	NA	NA	NA	NA	NA	NA	No	NA	HPRC,HGSVC,1KG-ONT	No	0.003	Yes	NA,NA	NA	NA
chr4:550824	121732	DEL	80	0.8125	0.6684	2	NA	NA	NA	NA	NA	NA	NA	NA	NA	No	ID=4-551065-551074-GGA;MOTIFS=GGA;STRUC=(GGA)n	NA	No	0.017	No	NA,NA	NA	NA
chr4:550878	121734	INS	273	0.8465	0.5606	384	NA	NA	NA	NA	NA	NA	NA	NA	NA	No	ID=4-551065-551074-GGA;MOTIFS=GGA;STRUC=(GGA)n	HPRC,HGSVC,1KG-ONT	Yes	0.003	Yes	NA,NA	NA	NA
chr4:550878	121735	INS	354	0.8764	0.4783	16	NA	NA	NA	NA	NA	NA	NA	NA	NA	No	ID=4-551065-551074-GGA;MOTIFS=GGA;STRUC=(GGA)n	HPRC,HGSVC,1KG-ONT	Yes	0.003	No	NA,NA	NA	NA
chr4:550878	121733	INS	313	0.9417	0.2125	78	NA	NA	NA	NA	NA	NA	NA	NA	NA	No	ID=4-551065-551074-GGA;MOTIFS=GGA;STRUC=(GGA)n	HPRC,HGSVC,1KG-ONT	Yes	0.003	Yes	NA,NA	NA	NA
chr4:550878	121736	INS	579	0.8562	0.5101	2	NA	NA	NA	NA	NA	NA	NA	NA	NA	No	ID=4-551065-551074-GGA;MOTIFS=GGA;STRUC=(GGA)n	NA	Yes	0.003	No	NA,NA	NA	NA
chr4:550878	121737	INS	234	0.8043	0.6928	4	NA	NA	NA	NA	NA	NA	NA	NA	NA	No	ID=4-551065-551074-GGA;MOTIFS=GGA;STRUC=(GGA)n	HPRC,HGSVC,1KG-ONT	Yes	0.003	No	NA,NA	NA	NA
chr4:550878	121738	INS	80	0.8704	0.4518	1	NA	NA	NA	NA	NA	NA	NA	NA	NA	No	ID=4-551065-551074-GGA;MOTIFS=GGA;STRUC=(GGA)n	HGSVC	Yes	0.003	No	NA,NA	NA	NA
chr4:550878	121739	INS	233	0.8167	0.6763	3	NA	NA	NA	NA	NA	NA	NA	NA	NA	No	ID=4-551065-551074-GGA;MOTIFS=GGA;STRUC=(GGA)n	HPRC,HGSVC,1KG-ONT	Yes	0.003	No	NA,NA	NA	NA
chr4:554916	121740	INS	2700	0.8732	0.4664	1	NA	NA	NA	NA	NA	NA	NA	NA	NA	No	NA	HPRC,HGSVC,1KG-ONT	No	0.226	No	NA,NA	NA	NA
chr4:555045	121741	INS	330	0.8259	0.6853	1	NA	NA	NA	NA	NA	NA	NA	NA	NA	No	ID=4-555019-555029-CA;MOTIFS=CA;STRUC=(CA)n	HPRC,HGSVC	Yes	0.097	No	NA,NA	NA	NA
chr4:555093	121742	INS	352	0.8086	0.6831	17	NA	NA	NA	NA	NA	NA	NA	NA	NA	No	ID=4-555019-555029-CA;MOTIFS=CA;STRUC=(CA)n	HPRC,HGSVC	Yes	0.041	Yes	NA,NA	NA	NA
chr4:555179	121745	INS	704	0.8229	0.668	1	NA	NA	NA	NA	NA	NA	NA	NA	NA	No	ID=4-555019-555029-CA;MOTIFS=CA;STRUC=(CA)n	HPRC,HGSVC,1KG-ONT	No	0.041	No	NA,NA	NA	NA
chr4:555179	121744	INS	484	0.8705	0.4888	29	NA	NA	NA	NA	NA	NA	NA	NA	NA	No	ID=4-555019-555029-CA;MOTIFS=CA;STRUC=(CA)n	HPRC,HGSVC	Yes	0.041	Yes	NA,NA	NA	NA
chr4:555227	121749	INS	964	0.8896	0.4006	306	NA	NA	NA	NA	NA	NA	NA	NA	NA	No	ID=4-555019-555029-CA;MOTIFS=CA;STRUC=(CA)n	HPRC,HGSVC,1KG-ONT	No	0.09	Yes	NA,NA	NA	NA
chr4:555227	121748	INS	1358	0.8075	0.6881	40	NA	NA	NA	NA	NA	NA	NA	NA	NA	No	ID=4-555019-555029-CA;MOTIFS=CA;STRUC=(CA)n	HPRC,HGSVC,1KG-ONT	No	0.09	Yes	NA,NA	NA	NA
chr4:555227	121747	INS	744	0.7978	0.688	99	NA	NA	NA	NA	NA	NA	NA	NA	NA	No	ID=4-555019-555029-CA;MOTIFS=CA;STRUC=(CA)n	HPRC,HGSVC,1KG-ONT	No	0.09	Yes	NA,NA	NA	NA
chr4:555227	121746	INS	86	0.8145	0.6707	1	NA	NA	NA	NA	NA	NA	NA	NA	NA	No	ID=4-555019-555029-CA;MOTIFS=CA;STRUC=(CA)n	HPRC,HGSVC	Yes	0.09	Yes	NA,NA	NA	NA
chr4:555228	121750	INS	2026	0.8324	0.5941	2	NA	NA	NA	NA	NA	NA	NA	NA	NA	No	ID=4-555019-555029-CA;MOTIFS=CA;STRUC=(CA)n	HPRC,HGSVC,1KG-ONT	No	0.09	Yes	NA,NA	NA	NA
chr4:555242	121751	INS	612	0.8467	0.5563	10	NA	NA	NA	NA	NA	NA	NA	NA	NA	No	ID=4-555019-555029-CA;MOTIFS=CA;STRUC=(CA)n	HPRC,HGSVC,1KG-ONT	No	0.09	Yes	NA,NA	NA	NA
chr4:555292	121752	DEL	308	0.9466	0.2447	159	NA	NA	NA	NA	NA	NA	NA	NA	NA	No	ID=4-555019-555029-CA;MOTIFS=CA;STRUC=(CA)n	HPRC,HGSVC,1KG-ONT	Yes	0.275	Yes	NA,NA	NA	NA
chr4:555339	121759	INS	876	0.8511	0.5359	1	NA	NA	NA	NA	NA	NA	NA	NA	NA	No	ID=4-555019-555029-CA;MOTIFS=CA;STRUC=(CA)n	HPRC,HGSVC,1KG-ONT	No	0.055	Yes	NA,NA	NA	NA
chr4:555339	121753	INS	1005	0.842	0.5789	5	NA	NA	NA	NA	NA	NA	NA	NA	NA	No	ID=4-555019-555029-CA;MOTIFS=CA;STRUC=(CA)n	HPRC,HGSVC,1KG-ONT	No	0.055	No	NA,NA	NA	NA
chr4:555339	121754	INS	172	0.8642	0.5356	1	NA	NA	NA	NA	NA	NA	NA	NA	NA	No	ID=4-555019-555029-CA;MOTIFS=CA;STRUC=(CA)n	HPRC,HGSVC	No	0.055	Yes	NA,NA	NA	NA
chr4:555339	121755	INS	2282	0.8631	0.5257	27	NA	NA	NA	NA	NA	NA	NA	NA	NA	No	ID=4-555019-555029-CA;MOTIFS=CA;STRUC=(CA)n	HPRC,HGSVC,1KG-ONT	No	0.055	Yes	NA,NA	NA	NA
chr4:555339	121756	INS	2502	0.8864	0.4176	20	NA	NA	NA	NA	NA	NA	NA	NA	NA	No	ID=4-555019-555029-CA;MOTIFS=CA;STRUC=(CA)n	HPRC,HGSVC,1KG-ONT	No	0.055	Yes	NA,NA	NA	NA
chr4:555339	121757	INS	2982	0.9851	0.1619	22	NA	NA	NA	NA	NA	NA	NA	NA	NA	No	ID=4-555019-555029-CA;MOTIFS=CA;STRUC=(CA)n	HPRC,HGSVC,1KG-ONT	No	0.055	Yes	NA,NA	NA	NA
chr4:555339	121761	INS	921	0.8627	0.5303	23	NA	NA	NA	NA	NA	NA	NA	NA	NA	No	ID=4-555019-555029-CA;MOTIFS=CA;STRUC=(CA)n	HPRC,HGSVC,1KG-ONT	No	0.055	No	NA,NA	NA	NA
chr4:555341	121764	INS	4390	0.9848	0.2773	2	NA	NA	NA	NA	NA	NA	NA	NA	NA	No	ID=4-555019-555029-CA;MOTIFS=CA;STRUC=(CA)n	HPRC,HGSVC	No	0.055	Yes	NA,NA	NA	NA
chr4:555341	121762	INS	3468	0.8318	0.5914	1	NA	NA	NA	NA	NA	NA	NA	NA	NA	No	ID=4-555019-555029-CA;MOTIFS=CA;STRUC=(CA)n	HPRC,HGSVC,1KG-ONT	No	0.055	No	NA,NA	NA	NA
chr4:555341	121763	INS	2676	0.9163	0.3324	814	NA	NA	NA	NA	NA	NA	NA	NA	NA	No	ID=4-555019-555029-CA;MOTIFS=CA;STRUC=(CA)n	HPRC,HGSVC,1KG-ONT	No	0.055	Yes	NA,NA	NA	NA
chr4:555341	121765	INS	2148	0.8849	0.6524	8	NA	NA	NA	NA	NA	NA	NA	NA	NA	No	ID=4-555019-555029-CA;MOTIFS=CA;STRUC=(CA)n	HPRC,HGSVC,1KG-ONT	No	0.055	Yes	NA,NA	NA	NA
chr4:555342	121768	INS	524	0.846	0.5807	33	NA	NA	NA	NA	NA	NA	NA	NA	NA	No	ID=4-555019-555029-CA;MOTIFS=CA;STRUC=(CA)n	HPRC,HGSVC,1KG-ONT	No	0.055	Yes	NA,NA	NA	NA
chr4:555342	121766	INS	130	0.8119	0.6735	1	NA	NA	NA	NA	NA	NA	NA	NA	NA	No	ID=4-555019-555029-CA;MOTIFS=CA;STRUC=(CA)n	HPRC,HGSVC	No	0.055	No	NA,NA	NA	NA
chr4:555342	121767	INS	4168	0.8174	0.6552	1	NA	NA	NA	NA	NA	NA	NA	NA	NA	No	ID=4-555019-555029-CA;MOTIFS=CA;STRUC=(CA)n	HPRC,HGSVC	No	0.055	No	NA,NA	NA	NA
chr4:555357	121769	INS	834	0.8061	0.6792	5	NA	NA	NA	NA	NA	NA	NA	NA	NA	No	ID=4-555019-555029-CA;MOTIFS=CA;STRUC=(CA)n	HPRC,HGSVC,1KG-ONT	No	0.055	No	NA,NA	NA	NA
chr4:555488	121770	INS	1934	0.8457	0.5907	4	NA	NA	NA	NA	NA	NA	NA	NA	NA	No	ID=4-555019-555029-CA;MOTIFS=CA;STRUC=(CA)n	HPRC,HGSVC,1KG-ONT	No	0.044	Yes	NA,NA	NA	NA
chr4:555488	121771	INS	308	0.8427	0.5903	1	NA	NA	NA	NA	NA	NA	NA	NA	NA	No	ID=4-555019-555029-CA;MOTIFS=CA;STRUC=(CA)n	HPRC,HGSVC	Yes	0.044	Yes	NA,NA	NA	NA
chr4:555575	121772	INS	130	0.8364	0.617	3	NA	NA	NA	NA	NA	NA	NA	NA	NA	No	ID=4-555019-555029-CA;MOTIFS=CA;STRUC=(CA)n	HPRC,HGSVC	Yes	0.055	No	NA,NA	NA	NA
chr4:556229	121773	INS	186	0.8134	0.6591	52	NA	NA	NA	NA	NA	NA	NA	NA	NA	No	NA	HPRC,HGSVC,1KG-ONT	No	4.108	Yes	NA,NA	NA	NA
chr4:556256	121774	INS	248	0.8637	0.5049	4	NA	NA	NA	NA	NA	NA	NA	NA	NA	No	NA	HPRC,HGSVC,1KG-ONT	Yes	4.108	Yes	NA,NA	NA	NA
chr4:556266	121775	INS	60	0.8816	0.4543	3	NA	NA	NA	NA	NA	NA	NA	NA	NA	No	NA	HPRC,HGSVC,1KG-ONT	Yes	4.108	No	NA,NA	NA	NA
chr4:556331	121776	INS	62	0.8875	0.4869	5	NA	NA	NA	NA	NA	NA	NA	NA	NA	No	NA	HPRC,HGSVC,1KG-ONT	Yes	4.108	Yes	NA,NA	NA	NA
chr4:556331	121777	INS	62	0.8954	0.3809	291	NA	NA	NA	NA	NA	NA	NA	NA	NA	No	NA	HPRC,HGSVC,1KG-ONT	Yes	4.108	Yes	NA,NA	NA	NA
chr4:556331	121778	INS	124	0.8839	0.4028	37	NA	NA	NA	NA	NA	NA	NA	NA	NA	No	NA	HPRC,HGSVC	Yes	4.108	Yes	NA,NA	NA	NA
chr4:559768	121780	INS	316	0.935	0.2654	5	NA	NA	NA	NA	NA	NA	NA	NA	NA	No	ID=4-559744-559795-GCACCTGGCGTCCCA,4-559783-559828-GTCCCAGCACCTAGA,4-559813-559932-GTCCCAGCACCTAGAGTCCCAGCACCTGGC,4-559903-559978-GTCCCAGCACCTAGA,4-559993-560068-GTCCCAGCACCTAGA;MOTIFS=GCACCTGGCGTCCCA,GTCCCAGCACCTAGA,GTCCCAGCACCTAGAGTCCCAGCACCTGGC;STRUC=<VC172452>	1KG-ONT	No	1.888	No	NA,NA	NA	NA
chr4:559768	121782	DEL	165	0.8632	0.516	17	NA	NA	NA	NA	NA	NA	NA	NA	NA	No	ID=4-559744-559795-GCACCTGGCGTCCCA,4-559783-559828-GTCCCAGCACCTAGA,4-559813-559932-GTCCCAGCACCTAGAGTCCCAGCACCTGGC,4-559903-559978-GTCCCAGCACCTAGA,4-559993-560068-GTCCCAGCACCTAGA;MOTIFS=GCACCTGGCGTCCCA,GTCCCAGCACCTAGA,GTCCCAGCACCTAGAGTCCCAGCACCTGGC;STRUC=<VC172452>	HPRC,HGSVC,1KG-ONT	Yes	1.615	Yes	NA,NA	NA	NA
chr4:559768	121783	DEL	210	0.8847	0.458	22	NA	NA	NA	NA	NA	NA	NA	NA	NA	No	ID=4-559744-559795-GCACCTGGCGTCCCA,4-559783-559828-GTCCCAGCACCTAGA,4-559813-559932-GTCCCAGCACCTAGAGTCCCAGCACCTGGC,4-559903-559978-GTCCCAGCACCTAGA,4-559993-560068-GTCCCAGCACCTAGA;MOTIFS=GCACCTGGCGTCCCA,GTCCCAGCACCTAGA,GTCCCAGCACCTAGAGTCCCAGCACCTGGC;STRUC=<VC172452>	HPRC,HGSVC,1KG-ONT	Yes	1.481	Yes	NA,NA	NA	NA
chr4:559768	121781	DEL	120	0.848	0.5552	9	NA	NA	NA	NA	NA	NA	NA	NA	NA	No	ID=4-559744-559795-GCACCTGGCGTCCCA,4-559783-559828-GTCCCAGCACCTAGA,4-559813-559932-GTCCCAGCACCTAGAGTCCCAGCACCTGGC,4-559903-559978-GTCCCAGCACCTAGA,4-559993-560068-GTCCCAGCACCTAGA;MOTIFS=GCACCTGGCGTCCCA,GTCCCAGCACCTAGA,GTCCCAGCACCTAGAGTCCCAGCACCTGGC;STRUC=<VC172452>	HPRC,HGSVC,1KG-ONT	Yes	3.021	Yes	NA,NA	NA	NA
chr4:559768	121779	INS	165	0.9385	0.2579	7	NA	NA	NA	NA	NA	NA	NA	NA	NA	No	ID=4-559744-559795-GCACCTGGCGTCCCA,4-559783-559828-GTCCCAGCACCTAGA,4-559813-559932-GTCCCAGCACCTAGAGTCCCAGCACCTGGC,4-559903-559978-GTCCCAGCACCTAGA,4-559993-560068-GTCCCAGCACCTAGA;MOTIFS=GCACCTGGCGTCCCA,GTCCCAGCACCTAGA,GTCCCAGCACCTAGAGTCCCAGCACCTGGC;STRUC=<VC172452>	HPRC,HGSVC	No	1.888	Yes	NA,NA	NA	NA
chr4:559783	121784	DEL	150	0.8301	0.6519	314	NA	NA	NA	NA	NA	NA	NA	NA	NA	No	ID=4-559744-559795-GCACCTGGCGTCCCA,4-559783-559828-GTCCCAGCACCTAGA,4-559813-559932-GTCCCAGCACCTAGAGTCCCAGCACCTGGC,4-559903-559978-GTCCCAGCACCTAGA,4-559993-560068-GTCCCAGCACCTAGA;MOTIFS=GCACCTGGCGTCCCA,GTCCCAGCACCTAGA,GTCCCAGCACCTAGAGTCCCAGCACCTGGC;STRUC=<VC172452>	HPRC,HGSVC,1KG-ONT	Yes	1.457	Yes	NA,NA	NA	NA
chr4:559829	121785	DEL	239	0.8566	0.5479	1	NA	NA	NA	NA	NA	NA	NA	NA	NA	No	ID=4-559744-559795-GCACCTGGCGTCCCA,4-559783-559828-GTCCCAGCACCTAGA,4-559813-559932-GTCCCAGCACCTAGAGTCCCAGCACCTGGC,4-559903-559978-GTCCCAGCACCTAGA,4-559993-560068-GTCCCAGCACCTAGA;MOTIFS=GCACCTGGCGTCCCA,GTCCCAGCACCTAGA,GTCCCAGCACCTAGAGTCCCAGCACCTGGC;STRUC=<VC172452>	HPRC,HGSVC	Yes	3.204	No	NA,NA	NA	NA
chr4:559843	121787	DEL	135	0.8659	0.558	208	NA	NA	NA	NA	NA	NA	NA	NA	NA	No	ID=4-559744-559795-GCACCTGGCGTCCCA,4-559783-559828-GTCCCAGCACCTAGA,4-559813-559932-GTCCCAGCACCTAGAGTCCCAGCACCTGGC,4-559903-559978-GTCCCAGCACCTAGA,4-559993-560068-GTCCCAGCACCTAGA;MOTIFS=GCACCTGGCGTCCCA,GTCCCAGCACCTAGA,GTCCCAGCACCTAGAGTCCCAGCACCTGGC;STRUC=<VC172452>	HPRC,HGSVC,1KG-ONT	Yes	0.035	Yes	NA,NA	NA	NA
chr4:559843	121786	INS	180	0.8818	0.4437	9	NA	NA	NA	NA	NA	NA	NA	NA	NA	No	ID=4-559744-559795-GCACCTGGCGTCCCA,4-559783-559828-GTCCCAGCACCTAGA,4-559813-559932-GTCCCAGCACCTAGAGTCCCAGCACCTGGC,4-559903-559978-GTCCCAGCACCTAGA,4-559993-560068-GTCCCAGCACCTAGA;MOTIFS=GCACCTGGCGTCCCA,GTCCCAGCACCTAGA,GTCCCAGCACCTAGAGTCCCAGCACCTGGC;STRUC=<VC172452>	HPRC,HGSVC	No	0.116	Yes	NA,NA	NA	NA
chr4:559855	121788	DEL	90	0.8316	0.6052	2	NA	NA	NA	NA	NA	NA	NA	NA	NA	No	ID=4-559744-559795-GCACCTGGCGTCCCA,4-559783-559828-GTCCCAGCACCTAGA,4-559813-559932-GTCCCAGCACCTAGAGTCCCAGCACCTGGC,4-559903-559978-GTCCCAGCACCTAGA,4-559993-560068-GTCCCAGCACCTAGA;MOTIFS=GCACCTGGCGTCCCA,GTCCCAGCACCTAGA,GTCCCAGCACCTAGAGTCCCAGCACCTGGC;STRUC=<VC172452>	HPRC	Yes	0.038	Yes	NA,NA	NA	NA
chr4:559873	121789	DEL	60	0.8163	0.6682	10	NA	NA	NA	NA	NA	NA	NA	NA	NA	No	ID=4-559744-559795-GCACCTGGCGTCCCA,4-559783-559828-GTCCCAGCACCTAGA,4-559813-559932-GTCCCAGCACCTAGAGTCCCAGCACCTGGC,4-559903-559978-GTCCCAGCACCTAGA,4-559993-560068-GTCCCAGCACCTAGA;MOTIFS=GCACCTGGCGTCCCA,GTCCCAGCACCTAGA,GTCCCAGCACCTAGAGTCCCAGCACCTGGC;STRUC=<VC172452>	HPRC	No	0.016	Yes	NA,NA	NA	NA
chr4:559902	121790	INS	150	0.8319	0.6229	9	NA	NA	NA	NA	NA	NA	NA	NA	NA	No	ID=4-559744-559795-GCACCTGGCGTCCCA,4-559783-559828-GTCCCAGCACCTAGA,4-559813-559932-GTCCCAGCACCTAGAGTCCCAGCACCTGGC,4-559903-559978-GTCCCAGCACCTAGA,4-559993-560068-GTCCCAGCACCTAGA;MOTIFS=GCACCTGGCGTCCCA,GTCCCAGCACCTAGA,GTCCCAGCACCTAGAGTCCCAGCACCTGGC;STRUC=<VC172452>	HPRC,HGSVC	No	0.042	Yes	NA,NA	NA	NA
chr4:559933	121791	INS	60	0.8762	0.4459	39	NA	NA	NA	NA	NA	NA	NA	NA	NA	No	ID=4-559744-559795-GCACCTGGCGTCCCA,4-559783-559828-GTCCCAGCACCTAGA,4-559813-559932-GTCCCAGCACCTAGAGTCCCAGCACCTGGC,4-559903-559978-GTCCCAGCACCTAGA,4-559993-560068-GTCCCAGCACCTAGA;MOTIFS=GCACCTGGCGTCCCA,GTCCCAGCACCTAGA,GTCCCAGCACCTAGAGTCCCAGCACCTGGC;STRUC=<VC172452>	HPRC,HGSVC,1KG-ONT	No	0.116	Yes	NA,NA	NA	NA
chr4:562621	121792	DEL	57	0.8099	0.6936	12	NA	NA	NA	NA	NA	NA	NA	NA	NA	Yes	NA	HPRC,HGSVC,1KG-ONT	No	0.316	Yes	NA,NA	NA	NA
chr4:562885	121793	DEL	72	0.8982	0.6443	1	NA	NA	NA	NA	NA	NA	NA	NA	NA	Yes	ID=4-562885-562975-TGGAACCCTGAGTTGGTA;MOTIFS=TGGAACCCTGAGTTGGTA;STRUC=<TR2586310>	HPRC,HGSVC,1KG-ONT	No	3.035	No	NA,NA	NA	NA
chr4:563184	121794	INS	582	0.9049	0.6341	1	NA	NA	NA	NA	NA	NA	NA	NA	NA	Yes	NA	HPRC	No	0.223	No	NA,NA	NA	NA
chr4:564117	121795	INS	348	0.8731	0.49	14	NA	NA	NA	NA	NA	NA	NA	NA	NA	Yes	ID=4-564075-564139-GTTGGTATGGAACCCTGAGTT;MOTIFS=GTTGGTATGGAACCCTGAGTT;STRUC=<TR2586311>	HPRC,1KG-ONT	No	0.223	Yes	NA,NA	NA	NA
chr4:564117	121796	INS	330	0.8428	0.6059	1	NA	NA	NA	NA	NA	NA	NA	NA	NA	Yes	ID=4-564075-564139-GTTGGTATGGAACCCTGAGTT;MOTIFS=GTTGGTATGGAACCCTGAGTT;STRUC=<TR2586311>	HPRC,1KG-ONT	No	0.223	No	NA,NA	NA	NA
chr4:564308	121797	INS	616	0.8341	0.6762	6	NA	NA	NA	NA	NA	NA	NA	NA	NA	Yes	NA	HPRC,HGSVC	No	0.223	Yes	NA,NA	NA	NA
chr4:564317	121798	DEL	405	0.9523	0.1803	56	NA	NA	NA	NA	NA	NA	NA	NA	NA	Yes	NA	HPRC,HGSVC,1KG-ONT	No	0.813	Yes	NA,NA	NA	NA
chr4:564450	121799	INS	351	0.8214	0.6627	2	NA	NA	NA	NA	NA	NA	NA	NA	NA	Yes	NA	HPRC,1KG-ONT	No	0.223	No	NA,NA	NA	NA
chr4:564513	121800	INS	620	0.8382	0.6033	17	NA	NA	NA	NA	NA	NA	NA	NA	NA	Yes	NA	HPRC,HGSVC	No	0.223	Yes	NA,NA	NA	NA
chr4:564636	121801	INS	267	0.8202	0.665	3	NA	NA	NA	NA	NA	NA	NA	NA	NA	Yes	NA	NA	No	0.041	Yes	NA,NA	NA	NA
chr4:564720	121802	INS	129	0.8463	0.6255	10	NA	NA	NA	NA	NA	NA	NA	NA	NA	Yes	NA	NA	No	0.041	No	NA,NA	NA	NA
chr4:564971	121803	DEL	411	0.8557	0.5002	8	NA	NA	NA	NA	NA	NA	NA	NA	NA	Yes	ID=4-565116-565174-GTTGGTATGGAACCCTGA;MOTIFS=GTTGGTATGGAACCCTGA;STRUC=<TR2586313>	HPRC,HGSVC,1KG-ONT	Yes	3.765	Yes	NA,NA	NA	NA
chr4:565191	121804	INS	803	0.905	0.4286	12	NA	NA	NA	NA	NA	NA	NA	NA	NA	Yes	NA	HGSVC	No	0.041	Yes	NA,NA	NA	NA
chr4:565204	121805	DEL	654	0.8643	0.5136	14	NA	NA	NA	NA	NA	NA	NA	NA	NA	Yes	ID=4-565470-565506-GTTGGTATGGAACCCTGA;MOTIFS=GTTGGTATGGAACCCTGA;STRUC=(GTTGGTATGGAACCCTGA)n,ID=4-565773-565827-GTTGGTATGGAGCCCTGA;MOTIFS=GTTGGTATGGAGCCCTGA;STRUC=(GTTGGTATGGAGCCCTGA)n	HGSVC	Yes	3.849	Yes	NA,NA	NA	NA
chr4:565295	121806	DEL	186	0.8197	0.6479	7	NA	NA	NA	NA	NA	NA	NA	NA	NA	Yes	ID=4-565470-565506-GTTGGTATGGAACCCTGA;MOTIFS=GTTGGTATGGAACCCTGA;STRUC=(GTTGGTATGGAACCCTGA)n	1KG-ONT	No	3.978	Yes	NA,NA	NA	NA
chr4:565427	121807	INS	414	0.8802	0.4329	40	NA	NA	NA	NA	NA	NA	NA	NA	NA	Yes	ID=4-565470-565506-GTTGGTATGGAACCCTGA;MOTIFS=GTTGGTATGGAACCCTGA;STRUC=(GTTGGTATGGAACCCTGA)n	HGSVC,1KG-ONT	Yes	0.223	Yes	NA,NA	NA	NA
chr4:565500	121808	INS	282	0.8646	0.5508	33	NA	NA	NA	NA	NA	NA	NA	NA	NA	Yes	ID=4-565470-565506-GTTGGTATGGAACCCTGA;MOTIFS=GTTGGTATGGAACCCTGA;STRUC=(GTTGGTATGGAACCCTGA)n	HGSVC,1KG-ONT	Yes	0.223	Yes	NA,NA	NA	NA
chr4:565704	121809	DEL	60	0.9228	0.3096	20	NA	NA	NA	NA	NA	NA	NA	NA	NA	Yes	ID=4-565773-565827-GTTGGTATGGAGCCCTGA;MOTIFS=GTTGGTATGGAGCCCTGA;STRUC=(GTTGGTATGGAGCCCTGA)n	HPRC,HGSVC	No	4.495	Yes	NA,NA	NA	NA
chr4:565764	121810	INS	264	0.8449	0.5893	12	NA	NA	NA	NA	NA	NA	NA	NA	NA	Yes	ID=4-565773-565827-GTTGGTATGGAGCCCTGA;MOTIFS=GTTGGTATGGAGCCCTGA;STRUC=(GTTGGTATGGAGCCCTGA)n	HGSVC,1KG-ONT	No	0.091	No	NA,NA	NA	NA
chr4:566667	121813	INS	2505	0.8442	0.5786	130	NA	NA	NA	NA	NA	NA	NA	NA	NA	No	ID=4-566761-566809-CATCCCACCCCTG;MOTIFS=CATCCCACCCCTG;STRUC=(CATCCCACCCCTG)n	HPRC,HGSVC,1KG-ONT	No	0.106	Yes	NA,NA	NA	NA
chr4:566667	121811	INS	1466	0.7983	0.6967	2	NA	NA	NA	NA	NA	NA	NA	NA	NA	No	ID=4-566761-566809-CATCCCACCCCTG;MOTIFS=CATCCCACCCCTG;STRUC=(CATCCCACCCCTG)n	HPRC,HGSVC,1KG-ONT	No	0.106	No	NA,NA	NA	NA
chr4:566667	121812	INS	3016	0.8639	0.5219	15	NA	NA	NA	NA	NA	NA	NA	NA	NA	No	ID=4-566761-566809-CATCCCACCCCTG;MOTIFS=CATCCCACCCCTG;STRUC=(CATCCCACCCCTG)n	HPRC,HGSVC,1KG-ONT	No	0.106	Yes	NA,NA	NA	NA
chr4:566667	121814	INS	3433	0.9457	0.2239	24	NA	NA	NA	NA	NA	NA	NA	NA	NA	No	ID=4-566761-566809-CATCCCACCCCTG;MOTIFS=CATCCCACCCCTG;STRUC=(CATCCCACCCCTG)n	HPRC,HGSVC,1KG-ONT	No	0.106	Yes	NA,NA	NA	NA
chr4:566667	121815	INS	1802	0.9278	0.5568	10	NA	NA	NA	NA	NA	NA	NA	NA	NA	No	ID=4-566761-566809-CATCCCACCCCTG;MOTIFS=CATCCCACCCCTG;STRUC=(CATCCCACCCCTG)n	HPRC,HGSVC,1KG-ONT	No	0.106	Yes	NA,NA	NA	NA
chr4:566667	121816	INS	3247	0.9219	0.301	640	NA	NA	NA	NA	NA	NA	NA	NA	NA	No	ID=4-566761-566809-CATCCCACCCCTG;MOTIFS=CATCCCACCCCTG;STRUC=(CATCCCACCCCTG)n	HPRC,HGSVC,1KG-ONT	No	0.106	Yes	NA,NA	NA	NA
chr4:566667	121817	INS	2857	0.9299	0.2757	126	NA	NA	NA	NA	NA	NA	NA	NA	NA	No	ID=4-566761-566809-CATCCCACCCCTG;MOTIFS=CATCCCACCCCTG;STRUC=(CATCCCACCCCTG)n	HPRC,HGSVC,1KG-ONT	No	0.106	Yes	NA,NA	NA	NA
chr4:566667	121819	INS	1110	0.8308	0.6603	9	NA	NA	NA	NA	NA	NA	NA	NA	NA	No	ID=4-566761-566809-CATCCCACCCCTG;MOTIFS=CATCCCACCCCTG;STRUC=(CATCCCACCCCTG)n	HPRC,HGSVC,1KG-ONT	No	0.106	Yes	NA,NA	NA	NA
chr4:566667	121820	INS	2676	0.8414	0.6081	5	NA	NA	NA	NA	NA	NA	NA	NA	NA	No	ID=4-566761-566809-CATCCCACCCCTG;MOTIFS=CATCCCACCCCTG;STRUC=(CATCCCACCCCTG)n	HPRC,HGSVC,1KG-ONT	No	0.106	No	NA,NA	NA	NA
chr4:566671	121822	INS	557	0.8173	0.6625	2	NA	NA	NA	NA	NA	NA	NA	NA	NA	No	ID=4-566761-566809-CATCCCACCCCTG;MOTIFS=CATCCCACCCCTG;STRUC=(CATCCCACCCCTG)n	HPRC	No	0.006	No	NA,NA	NA	NA
chr4:566674	121823	INS	698	0.893	0.3818	7	NA	NA	NA	NA	NA	NA	NA	NA	NA	No	ID=4-566761-566809-CATCCCACCCCTG;MOTIFS=CATCCCACCCCTG;STRUC=(CATCCCACCCCTG)n	HPRC,HGSVC	No	0.006	Yes	NA,NA	NA	NA
chr4:566674	121824	INS	656	0.912	0.3323	4	NA	NA	NA	NA	NA	NA	NA	NA	NA	No	ID=4-566761-566809-CATCCCACCCCTG;MOTIFS=CATCCCACCCCTG;STRUC=(CATCCCACCCCTG)n	HPRC,HGSVC	No	0.006	Yes	NA,NA	NA	NA
chr4:566680	121825	INS	1252	0.8427	0.5877	9	NA	NA	NA	NA	NA	NA	NA	NA	NA	No	ID=4-566761-566809-CATCCCACCCCTG;MOTIFS=CATCCCACCCCTG;STRUC=(CATCCCACCCCTG)n	HPRC,HGSVC,1KG-ONT	No	0.006	Yes	NA,NA	NA	NA
chr4:566688	121827	INS	1632	0.9179	0.3316	12	NA	NA	NA	NA	NA	NA	NA	NA	NA	No	ID=4-566761-566809-CATCCCACCCCTG;MOTIFS=CATCCCACCCCTG;STRUC=(CATCCCACCCCTG)n	HPRC,HGSVC,1KG-ONT	No	0.106	Yes	NA,NA	NA	NA
chr4:566721	121828	INS	1307	0.9242	0.3082	31	NA	NA	NA	NA	NA	NA	NA	NA	NA	No	ID=4-566761-566809-CATCCCACCCCTG;MOTIFS=CATCCCACCCCTG;STRUC=(CATCCCACCCCTG)n	HPRC,HGSVC,1KG-ONT	No	0.032	Yes	NA,NA	NA	NA
chr4:566754	121829	INS	2935	0.9297	0.2572	33	NA	NA	NA	NA	NA	NA	NA	NA	NA	No	ID=4-566761-566809-CATCCCACCCCTG;MOTIFS=CATCCCACCCCTG;STRUC=(CATCCCACCCCTG)n	HPRC,HGSVC,1KG-ONT	No	0.006	Yes	NA,NA	NA	NA
chr4:566768	121835	INS	969	0.8892	0.4168	17	NA	NA	NA	NA	NA	NA	NA	NA	NA	No	ID=4-566761-566809-CATCCCACCCCTG;MOTIFS=CATCCCACCCCTG;STRUC=(CATCCCACCCCTG)n	HPRC,HGSVC,1KG-ONT	Yes	0.032	Yes	NA,NA	NA	NA
chr4:566768	121836	INS	1078	0.9	0.3793	29	NA	NA	NA	NA	NA	NA	NA	NA	NA	No	ID=4-566761-566809-CATCCCACCCCTG;MOTIFS=CATCCCACCCCTG;STRUC=(CATCCCACCCCTG)n	HPRC,HGSVC,1KG-ONT	Yes	0.032	Yes	NA,NA	NA	NA
chr4:566768	121837	INS	1548	0.8985	0.3624	145	NA	NA	NA	NA	NA	NA	NA	NA	NA	No	ID=4-566761-566809-CATCCCACCCCTG;MOTIFS=CATCCCACCCCTG;STRUC=(CATCCCACCCCTG)n	HPRC,HGSVC,1KG-ONT	No	0.032	Yes	NA,NA	NA	NA
chr4:566768	121830	INS	850	0.8079	0.6613	5	NA	NA	NA	NA	NA	NA	NA	NA	NA	No	ID=4-566761-566809-CATCCCACCCCTG;MOTIFS=CATCCCACCCCTG;STRUC=(CATCCCACCCCTG)n	HPRC,HGSVC,1KG-ONT	Yes	0.032	Yes	NA,NA	NA	NA
chr4:566768	121831	INS	906	0.8429	0.5985	54	NA	NA	NA	NA	NA	NA	NA	NA	NA	No	ID=4-566761-566809-CATCCCACCCCTG;MOTIFS=CATCCCACCCCTG;STRUC=(CATCCCACCCCTG)n	HPRC,HGSVC,1KG-ONT	Yes	0.032	Yes	NA,NA	NA	NA
chr4:566768	121832	INS	608	0.859	0.556	2	NA	NA	NA	NA	NA	NA	NA	NA	NA	No	ID=4-566761-566809-CATCCCACCCCTG;MOTIFS=CATCCCACCCCTG;STRUC=(CATCCCACCCCTG)n	HPRC	Yes	0.032	No	NA,NA	NA	NA
chr4:566768	121833	INS	574	0.8655	0.5058	1	NA	NA	NA	NA	NA	NA	NA	NA	NA	No	ID=4-566761-566809-CATCCCACCCCTG;MOTIFS=CATCCCACCCCTG;STRUC=(CATCCCACCCCTG)n	HPRC	Yes	0.032	No	NA,NA	NA	NA
chr4:566768	121834	INS	1024	0.8504	0.5505	8	NA	NA	NA	NA	NA	NA	NA	NA	NA	No	ID=4-566761-566809-CATCCCACCCCTG;MOTIFS=CATCCCACCCCTG;STRUC=(CATCCCACCCCTG)n	HPRC,HGSVC,1KG-ONT	Yes	0.032	Yes	NA,NA	NA	NA
chr4:566778	121838	INS	1147	0.8974	0.3624	6	NA	NA	NA	NA	NA	NA	NA	NA	NA	No	ID=4-566761-566809-CATCCCACCCCTG;MOTIFS=CATCCCACCCCTG;STRUC=(CATCCCACCCCTG)n	HPRC,HGSVC,1KG-ONT	No	0.106	Yes	NA,NA	NA	NA
chr4:566781	121839	INS	2328	0.9469	0.3206	2	NA	NA	NA	NA	NA	NA	NA	NA	NA	No	ID=4-566761-566809-CATCCCACCCCTG;MOTIFS=CATCCCACCCCTG;STRUC=(CATCCCACCCCTG)n	HPRC,HGSVC	No	0.006	No	NA,NA	NA	NA
chr4:566794	121840	INS	1132	0.8686	0.5088	14	NA	NA	NA	NA	NA	NA	NA	NA	NA	No	ID=4-566761-566809-CATCCCACCCCTG;MOTIFS=CATCCCACCCCTG;STRUC=(CATCCCACCCCTG)n	HPRC,HGSVC,1KG-ONT	No	0.006	Yes	NA,NA	NA	NA
chr4:566873	121846	INS	2027	0.8514	0.5546	3	NA	NA	NA	NA	NA	NA	NA	NA	NA	No	ID=4-566761-566809-CATCCCACCCCTG;MOTIFS=CATCCCACCCCTG;STRUC=(CATCCCACCCCTG)n	HPRC,HGSVC,1KG-ONT	No	0.108	Yes	NA,NA	NA	NA
chr4:566910	121848	INS	1905	0.8418	0.6144	28	NA	NA	NA	NA	NA	NA	NA	NA	NA	No	ID=4-566761-566809-CATCCCACCCCTG;MOTIFS=CATCCCACCCCTG;STRUC=(CATCCCACCCCTG)n	HPRC,HGSVC,1KG-ONT	No	0.108	Yes	NA,NA	NA	NA
chr4:576823	121849	INS	100	0.8475	0.5961	1	NA	NA	NA	NA	NA	NA	NA	NA	promoter	No	NA	HPRC,HGSVC,1KG-ONT	No	1.712	Yes	NA,NA	NA	NA
chr4:576864	121852	DEL	99	0.8073	0.6785	4	NA	NA	NA	NA	NA	NA	NA	NA	promoter	No	ID=4-576901-576909-G,4-576950-576959-G,4-576951-577000-GGGGGGGGTGGGAAGGAGCCCGGGGAGGGAGGGGGAGGGGCCGGGAGCT;MOTIFS=GGGGGGGGTGGGAAGGAGCCCGGGGAGGGAGGGGGAGGGGCCGGGAGCT,G;STRUC=<VC172459>	NA	No	0.05	Yes	NA,NA	NA	NA
chr4:576864	121850	INS	103	0.8626	0.521	16	NA	NA	NA	NA	NA	NA	NA	NA	promoter	No	ID=4-576901-576909-G,4-576950-576959-G,4-576951-577000-GGGGGGGGTGGGAAGGAGCCCGGGGAGGGAGGGGGAGGGGCCGGGAGCT;MOTIFS=GGGGGGGGTGGGAAGGAGCCCGGGGAGGGAGGGGGAGGGGCCGGGAGCT,G;STRUC=<VC172459>	HPRC,HGSVC,1KG-ONT	No	1.712	No	NA,NA	NA	NA
chr4:576864	121851	INS	149	0.8281	0.6524	15	NA	NA	NA	NA	NA	NA	NA	NA	promoter	No	ID=4-576901-576909-G,4-576950-576959-G,4-576951-577000-GGGGGGGGTGGGAAGGAGCCCGGGGAGGGAGGGGGAGGGGCCGGGAGCT;MOTIFS=GGGGGGGGTGGGAAGGAGCCCGGGGAGGGAGGGGGAGGGGCCGGGAGCT,G;STRUC=<VC172459>	HPRC,HGSVC	No	1.712	Yes	NA,NA	NA	NA
chr4:576869	121853	INS	51	0.8843	0.4918	49	NA	NA	NA	NA	NA	NA	NA	NA	promoter	No	ID=4-576901-576909-G,4-576950-576959-G,4-576951-577000-GGGGGGGGTGGGAAGGAGCCCGGGGAGGGAGGGGGAGGGGCCGGGAGCT;MOTIFS=GGGGGGGGTGGGAAGGAGCCCGGGGAGGGAGGGGGAGGGGCCGGGAGCT,G;STRUC=<VC172459>	NA	No	1.712	Yes	NA,NA	NA	NA
chr4:576901	121854	INS	104	0.8565	0.5428	66	NA	NA	NA	NA	NA	NA	NA	NA	promoter	No	ID=4-576901-576909-G,4-576950-576959-G,4-576951-577000-GGGGGGGGTGGGAAGGAGCCCGGGGAGGGAGGGGGAGGGGCCGGGAGCT;MOTIFS=GGGGGGGGTGGGAAGGAGCCCGGGGAGGGAGGGGGAGGGGCCGGGAGCT,G;STRUC=<VC172459>	HPRC,HGSVC,1KG-ONT	Yes	1.712	Yes	NA,NA	NA	NA
chr4:576901	121855	DEL	50	0.8727	0.5268	307	NA	NA	NA	NA	NA	NA	NA	NA	promoter	No	ID=4-576901-576909-G,4-576950-576959-G,4-576951-577000-GGGGGGGGTGGGAAGGAGCCCGGGGAGGGAGGGGGAGGGGCCGGGAGCT;MOTIFS=GGGGGGGGTGGGAAGGAGCCCGGGGAGGGAGGGGGAGGGGCCGGGAGCT,G;STRUC=<VC172459>	HPRC,HGSVC,1KG-ONT	No	0.105	Yes	NA,NA	NA	NA
chr4:576951	121858	INS	97	0.8802	0.4814	157	NA	NA	NA	NA	NA	NA	NA	NA	promoter	No	ID=4-576901-576909-G,4-576950-576959-G,4-576951-577000-GGGGGGGGTGGGAAGGAGCCCGGGGAGGGAGGGGGAGGGGCCGGGAGCT;MOTIFS=GGGGGGGGTGGGAAGGAGCCCGGGGAGGGAGGGGGAGGGGCCGGGAGCT,G;STRUC=<VC172459>	HPRC,HGSVC,1KG-ONT	Yes	1.712	Yes	NA,NA	NA	NA
chr4:576951	121859	INS	50	0.8243	0.6492	112	NA	NA	NA	NA	NA	NA	NA	NA	promoter	No	ID=4-576901-576909-G,4-576950-576959-G,4-576951-577000-GGGGGGGGTGGGAAGGAGCCCGGGGAGGGAGGGGGAGGGGCCGGGAGCT;MOTIFS=GGGGGGGGTGGGAAGGAGCCCGGGGAGGGAGGGGGAGGGGCCGGGAGCT,G;STRUC=<VC172459>	NA	Yes	1.712	Yes	NA,NA	NA	NA
chr4:576951	121857	INS	198	0.8041	0.6781	11	NA	NA	NA	NA	NA	NA	NA	NA	promoter	No	ID=4-576901-576909-G,4-576950-576959-G,4-576951-577000-GGGGGGGGTGGGAAGGAGCCCGGGGAGGGAGGGGGAGGGGCCGGGAGCT;MOTIFS=GGGGGGGGTGGGAAGGAGCCCGGGGAGGGAGGGGGAGGGGCCGGGAGCT,G;STRUC=<VC172459>	HPRC,HGSVC	Yes	1.712	Yes	NA,NA	NA	NA
chr4:576951	121856	INS	297	0.8981	0.3847	3	NA	NA	NA	NA	NA	NA	NA	NA	promoter	No	ID=4-576901-576909-G,4-576950-576959-G,4-576951-577000-GGGGGGGGTGGGAAGGAGCCCGGGGAGGGAGGGGGAGGGGCCGGGAGCT;MOTIFS=GGGGGGGGTGGGAAGGAGCCCGGGGAGGGAGGGGGAGGGGCCGGGAGCT,G;STRUC=<VC172459>	HPRC	Yes	1.712	Yes	NA,NA	NA	NA
chr4:576981	121860	INS	104	0.8334	0.5977	5	NA	NA	NA	NA	NA	NA	NA	NA	promoter	No	ID=4-576901-576909-G,4-576950-576959-G,4-576951-577000-GGGGGGGGTGGGAAGGAGCCCGGGGAGGGAGGGGGAGGGGCCGGGAGCT;MOTIFS=GGGGGGGGTGGGAAGGAGCCCGGGGAGGGAGGGGGAGGGGCCGGGAGCT,G;STRUC=<VC172459>	HPRC,HGSVC,1KG-ONT	Yes	5.814	No	NA,NA	NA	NA
chr4:576982	121861	INS	236	0.8705	0.6526	1	NA	NA	NA	NA	NA	NA	NA	NA	promoter	No	ID=4-576901-576909-G,4-576950-576959-G,4-576951-577000-GGGGGGGGTGGGAAGGAGCCCGGGGAGGGAGGGGGAGGGGCCGGGAGCT;MOTIFS=GGGGGGGGTGGGAAGGAGCCCGGGGAGGGAGGGGGAGGGGCCGGGAGCT,G;STRUC=<VC172459>	HPRC,HGSVC	Yes	5.814	No	NA,NA	NA	NA
chr4:588437	121863	DEL	83	0.9522	0.2526	4	NA	NA	NA	NA	NA	NA	NA	NA	NA	No	NA	1KG-ONT	No	0.074	Yes	NA,NA	NA	NA
chr4:588437	121862	INS	83	0.8335	0.6332	10	NA	NA	NA	NA	NA	NA	NA	NA	NA	No	NA	NA	No	3.863	Yes	NA,NA	NA	NA
chr4:611357	121864	INS	68	0.8797	0.4495	3	NA	NA	NA	NA	NA	NA	NA	NA	NA	No	NA	1KG-ONT	No	3.93	Yes	NA,NA	NA	NA
chr4:611357	121865	DEL	68	0.9389	0.2254	82	NA	NA	NA	NA	NA	NA	NA	NA	NA	No	NA	HPRC,HGSVC,1KG-ONT	No	0.132	Yes	NA,NA	NA	NA
chr4:618527	121866	DEL	65	0.8527	0.5751	42	NA	NA	NA	NA	NA	NA	NA	NA	NA	No	NA	HPRC,HGSVC,1KG-ONT	Yes	0.132	Yes	NA,NA	NA	NA
chr4:619221	121867	DEL	135	0.8912	0.6618	1	NA	NA	NA	NA	NA	NA	NA	NA	NA	No	ID=4-619329-619338-CAC;MOTIFS=CAC;STRUC=<TR2586398>	HPRC	No	0.02	No	NA,NA	NA	NA
chr4:622699	121868	DEL	100	0.8846	0.4469	9	NA	NA	NA	NA	NA	NA	NA	NA	NA	No	NA	1KG-ONT	No	3.548	Yes	NA,NA	NA	NA
chr4:631877	121869	INS	193	0.8658	0.492	5	PDE6B(7.352900000000001e-27,1.238)	PDE6B(7.352900000000001e-27,1.238)	NA	NA	NA	NA	NA	NA	NA	No	NA	NA	No	0.034	Yes	NA,NA	NA	NA
chr4:632065	121870	INS	500	0.8947	0.3953	3	PDE6B(7.352900000000001e-27,1.238)	PDE6B(7.352900000000001e-27,1.238)	NA	NA	NA	NA	NA	NA	NA	No	NA	NA	Yes	0.147	No	NA,NA	NA	NA
chr4:634916	121871	DEL	134	0.8752	0.4656	29	PDE6B(7.352900000000001e-27,1.238)	PDE6B(7.352900000000001e-27,1.238)	NA	NA	NA	NA	NA	NA	NA	No	NA	HPRC,HGSVC,1KG-ONT	No	0.119	Yes	NA,NA	NA	NA
chr4:634980	121872	DEL	168	0.8188	0.6572	77	PDE6B(7.352900000000001e-27,1.238)	PDE6B(7.352900000000001e-27,1.238)	NA	NA	NA	NA	NA	NA	NA	No	NA	HPRC,HGSVC,1KG-ONT	No	0.013	Yes	NA,NA	NA	NA
chr4:635064	121873	DEL	84	0.8531	0.5634	183	PDE6B(7.352900000000001e-27,1.238)	PDE6B(7.352900000000001e-27,1.238)	NA	NA	NA	NA	NA	NA	NA	No	NA	HPRC,HGSVC,1KG-ONT	No	0.013	Yes	NA,NA	NA	NA
chr4:635072	121874	DEL	184	0.8016	0.6941	6	PDE6B(7.352900000000001e-27,1.238)	PDE6B(7.352900000000001e-27,1.238)	NA	NA	NA	NA	NA	NA	NA	No	NA	HPRC,HGSVC,1KG-ONT	No	0.012	No	NA,NA	NA	NA
chr4:635103	121875	INS	430	0.809	0.6549	2	PDE6B(7.352900000000001e-27,1.238)	PDE6B(7.352900000000001e-27,1.238)	NA	NA	NA	NA	NA	NA	NA	No	NA	NA	No	0.006	No	NA,NA	NA	NA
chr4:635115	121876	INS	58	0.8036	0.692	1	PDE6B(7.352900000000001e-27,1.238)	PDE6B(7.352900000000001e-27,1.238)	NA	NA	NA	NA	NA	NA	NA	No	NA	NA	No	0.006	No	NA,NA	NA	NA
chr4:635137	121877	DEL	92	0.8867	0.4274	2	PDE6B(7.352900000000001e-27,1.238)	PDE6B(7.352900000000001e-27,1.238)	NA	NA	NA	NA	NA	NA	NA	No	NA	HPRC,HGSVC,1KG-ONT	No	0.01	No	NA,NA	NA	NA
chr4:635172	121878	INS	290	0.9105	0.3174	2	PDE6B(7.352900000000001e-27,1.238)	PDE6B(7.352900000000001e-27,1.238)	NA	NA	NA	NA	NA	NA	NA	No	NA	1KG-ONT	No	0.006	No	NA,NA	NA	NA
chr4:635174	121879	DEL	50	0.7952	0.685	35	PDE6B(7.352900000000001e-27,1.238)	PDE6B(7.352900000000001e-27,1.238)	NA	NA	NA	NA	NA	NA	NA	No	NA	HPRC,HGSVC,1KG-ONT	No	0.012	Yes	NA,NA	NA	NA
chr4:635197	121880	DEL	289	0.7905	0.6961	76	PDE6B(7.352900000000001e-27,1.238)	PDE6B(7.352900000000001e-27,1.238)	NA	NA	NA	NA	NA	NA	NA	No	ID=4-635341-635359-CCTG,4-635387-635401-CCTG,4-635433-635454-CCTG,4-635479-635493-CCTG,4-635525-635543-CCTG,4-635571-635585-CCTG;MOTIFS=CCTG;STRUC=<VC172462>	HPRC,HGSVC	No	0.012	Yes	NA,NA	NA	NA
chr4:635198	121881	INS	176	0.8227	0.6674	25	PDE6B(7.352900000000001e-27,1.238)	PDE6B(7.352900000000001e-27,1.238)	NA	NA	NA	NA	NA	NA	NA	No	NA	1KG-ONT	No	0.091	Yes	NA,NA	NA	NA
chr4:635245	121882	INS	104	0.8155	0.6464	1	PDE6B(7.352900000000001e-27,1.238)	PDE6B(7.352900000000001e-27,1.238)	NA	NA	NA	NA	NA	NA	NA	No	NA	HPRC,HGSVC,1KG-ONT	No	0.102	No	NA,NA	NA	NA
chr4:635248	121883	DEL	104	0.8091	0.6854	2	PDE6B(7.352900000000001e-27,1.238)	PDE6B(7.352900000000001e-27,1.238)	NA	NA	NA	NA	NA	NA	NA	No	ID=4-635341-635359-CCTG,4-635387-635401-CCTG,4-635433-635454-CCTG,4-635479-635493-CCTG,4-635525-635543-CCTG,4-635571-635585-CCTG;MOTIFS=CCTG;STRUC=<VC172462>	HPRC,HGSVC,1KG-ONT	No	0.02	No	NA,NA	NA	NA
chr4:635302	121885	DEL	80	0.8544	0.5506	11	PDE6B(7.352900000000001e-27,1.238)	PDE6B(7.352900000000001e-27,1.238)	NA	NA	NA	NA	NA	NA	NA	No	ID=4-635341-635359-CCTG,4-635387-635401-CCTG,4-635433-635454-CCTG,4-635479-635493-CCTG,4-635525-635543-CCTG,4-635571-635585-CCTG;MOTIFS=CCTG;STRUC=<VC172462>	HPRC,HGSVC,1KG-ONT	No	0.019	Yes	NA,NA	NA	NA
chr4:635302	121884	INS	50	0.8621	0.5204	3	PDE6B(7.352900000000001e-27,1.238)	PDE6B(7.352900000000001e-27,1.238)	NA	NA	NA	NA	NA	NA	NA	No	NA	NA	No	0.102	Yes	NA,NA	NA	NA
chr4:635312	121886	INS	92	0.9282	0.5545	4	PDE6B(7.352900000000001e-27,1.238)	PDE6B(7.352900000000001e-27,1.238)	NA	NA	NA	NA	NA	NA	NA	No	NA	HPRC,HGSVC	No	0.102	Yes	NA,NA	NA	NA
chr4:635312	121887	DEL	92	0.8662	0.4871	247	PDE6B(7.352900000000001e-27,1.238)	PDE6B(7.352900000000001e-27,1.238)	NA	NA	NA	NA	NA	NA	NA	No	ID=4-635341-635359-CCTG,4-635387-635401-CCTG,4-635433-635454-CCTG,4-635479-635493-CCTG,4-635525-635543-CCTG,4-635571-635585-CCTG;MOTIFS=CCTG;STRUC=<VC172462>	HPRC,HGSVC,1KG-ONT	No	0.017	Yes	NA,NA	NA	NA
chr4:635312	121888	DEL	184	0.9116	0.382	19	PDE6B(7.352900000000001e-27,1.238)	PDE6B(7.352900000000001e-27,1.238)	NA	NA	NA	NA	NA	NA	NA	No	ID=4-635341-635359-CCTG,4-635387-635401-CCTG,4-635433-635454-CCTG,4-635479-635493-CCTG,4-635525-635543-CCTG,4-635571-635585-CCTG;MOTIFS=CCTG;STRUC=<VC172462>	HPRC,HGSVC,1KG-ONT	No	0.013	Yes	NA,NA	NA	NA
chr4:635345	121889	INS	96	0.8111	0.6756	4	PDE6B(7.352900000000001e-27,1.238)	PDE6B(7.352900000000001e-27,1.238)	NA	NA	NA	NA	NA	NA	NA	No	ID=4-635341-635359-CCTG,4-635387-635401-CCTG,4-635433-635454-CCTG,4-635479-635493-CCTG,4-635525-635543-CCTG,4-635571-635585-CCTG;MOTIFS=CCTG;STRUC=<VC172462>	HPRC,HGSVC	No	0.102	Yes	NA,NA	NA	NA
chr4:635387	121890	DEL	142	0.9024	0.3868	224	PDE6B(7.352900000000001e-27,1.238)	PDE6B(7.352900000000001e-27,1.238)	NA	NA	NA	NA	NA	NA	NA	No	ID=4-635341-635359-CCTG,4-635387-635401-CCTG,4-635433-635454-CCTG,4-635479-635493-CCTG,4-635525-635543-CCTG,4-635571-635585-CCTG;MOTIFS=CCTG;STRUC=<VC172462>	HPRC,HGSVC,1KG-ONT	No	0.022	Yes	NA,NA	NA	NA
chr4:635423	121891	DEL	100	0.8964	0.4254	2	PDE6B(7.352900000000001e-27,1.238)	PDE6B(7.352900000000001e-27,1.238)	NA	NA	NA	NA	NA	NA	NA	No	ID=4-635341-635359-CCTG,4-635387-635401-CCTG,4-635433-635454-CCTG,4-635479-635493-CCTG,4-635525-635543-CCTG,4-635571-635585-CCTG;MOTIFS=CCTG;STRUC=<VC172462>	HPRC,HGSVC,1KG-ONT	No	0.026	Yes	NA,NA	NA	NA
chr4:635438	121892	DEL	91	0.844	0.5931	48	PDE6B(7.352900000000001e-27,1.238)	PDE6B(7.352900000000001e-27,1.238)	NA	NA	NA	NA	NA	NA	NA	No	ID=4-635341-635359-CCTG,4-635387-635401-CCTG,4-635433-635454-CCTG,4-635479-635493-CCTG,4-635525-635543-CCTG,4-635571-635585-CCTG;MOTIFS=CCTG;STRUC=<VC172462>	HPRC,HGSVC,1KG-ONT	No	0.026	Yes	NA,NA	NA	NA
chr4:635479	121893	DEL	50	0.8955	0.3864	6	PDE6B(7.352900000000001e-27,1.238)	PDE6B(7.352900000000001e-27,1.238)	NA	NA	NA	NA	NA	NA	NA	No	ID=4-635341-635359-CCTG,4-635387-635401-CCTG,4-635433-635454-CCTG,4-635479-635493-CCTG,4-635525-635543-CCTG,4-635571-635585-CCTG;MOTIFS=CCTG;STRUC=<VC172462>	HPRC,HGSVC,1KG-ONT	No	0.052	Yes	NA,NA	NA	NA
chr4:642419	121894	DEL	832	0.8432	0.5882	1	PDE6B(7.352900000000001e-27,1.238)	PDE6B(7.352900000000001e-27,1.238)	NA	NA	NA	NA	NA	NA	NA	No	ID=4-642475-642483-A;MOTIFS=A;STRUC=<TR2586420>,ID=4-642656-642665-GTG;MOTIFS=GTG;STRUC=<TR2586421>,ID=4-642725-642750-A;MOTIFS=A;STRUC=<TR2586422>,ID=4-642962-642971-ATT;MOTIFS=ATT;STRUC=<TR2586423>	NA	No	3.466	No	NA,NA	NA	NA
chr4:643743	121895	DEL	4732	0.9649	0.167	35	PDE6B(7.352900000000001e-27,1.238)	PDE6B(7.352900000000001e-27,1.238)	NA	NA	NA	NA	NA	NA	CTCF_binding_site	No	ID=4-643918-643939-T;MOTIFS=T;STRUC=<TR2586425>,ID=4-644066-644075-CAC;MOTIFS=CAC;STRUC=<TR2586426>,ID=4-645128-645138-ATT;MOTIFS=ATT;STRUC=<TR2586427>,ID=4-645290-645313-T;MOTIFS=T;STRUC=<TR2586428>,ID=4-645682-645692-TTA;MOTIFS=TTA;STRUC=<TR2586429>,ID=4-646056-646068-ATTT;MOTIFS=ATTT;STRUC=<TR2586430>,ID=4-646705-646715-GGC;MOTIFS=GGC;STRUC=<TR2586431>,ID=4-646863-646875-T;MOTIFS=T;STRUC=<TR2586432>,ID=4-647935-647944-GTG;MOTIFS=GTG;STRUC=(GTG)n,ID=4-648076-648086-A;MOTIFS=A;STRUC=<TR2586433>,ID=4-648083-648096-AAAG;MOTIFS=AAAG;STRUC=<TR2586434>,ID=4-648459-648468-CCT;MOTIFS=CCT;STRUC=<TR2586435>	HPRC,HGSVC,1KG-ONT	Yes	2.883	Yes	NA,NA	NA	NA
chr4:649576	121896	INS	210	0.853	0.5428	1	PDE6B(7.352900000000001e-27,1.238)	PDE6B(7.352900000000001e-27,1.238)	NA	NA	NA	NA	NA	NA	NA	No	NA	NA	Yes	1.712	No	NA,NA	NA	NA
chr4:649594	121897	INS	70	0.83	0.6264	3	PDE6B(7.352900000000001e-27,1.238)	PDE6B(7.352900000000001e-27,1.238)	NA	NA	NA	NA	NA	NA	NA	No	NA	NA	Yes	1.712	Yes	NA,NA	NA	NA
chr4:649685	121898	INS	105	0.8481	0.5521	1	PDE6B(7.352900000000001e-27,1.238)	PDE6B(7.352900000000001e-27,1.238)	NA	NA	NA	NA	NA	NA	NA	No	NA	NA	Yes	1.712	No	NA,NA	NA	NA
chr4:651085	121899	INS	50	0.838	0.6157	111	PDE6B(7.352900000000001e-27,1.238)	PDE6B(7.352900000000001e-27,1.238)	NA	NA	NA	NA	NA	NA	NA	No	NA	HPRC,HGSVC	Yes	1.712	Yes	NA,NA	NA	NA
chr4:651100	121900	INS	99	0.8261	0.6322	12	PDE6B(7.352900000000001e-27,1.238)	PDE6B(7.352900000000001e-27,1.238)	NA	NA	NA	NA	NA	NA	NA	No	NA	HPRC,HGSVC,1KG-ONT	Yes	1.712	Yes	NA,NA	NA	NA
chr4:651113	121901	INS	50	0.9443	0.2349	35	PDE6B(7.352900000000001e-27,1.238)	PDE6B(7.352900000000001e-27,1.238)	NA	NA	NA	NA	NA	NA	NA	No	NA	HPRC,HGSVC	Yes	1.712	Yes	NA,NA	NA	NA
chr4:651173	121906	INS	250	0.8758	0.4684	68	PDE6B(7.352900000000001e-27,1.238)	PDE6B(7.352900000000001e-27,1.238)	NA	NA	NA	NA	NA	NA	NA	No	NA	HPRC,HGSVC,1KG-ONT	No	1.712	Yes	NA,NA	NA	NA
chr4:651173	121905	INS	200	0.8438	0.5857	12	PDE6B(7.352900000000001e-27,1.238)	PDE6B(7.352900000000001e-27,1.238)	NA	NA	NA	NA	NA	NA	NA	No	NA	HPRC,HGSVC,1KG-ONT	No	1.712	Yes	NA,NA	NA	NA
chr4:651173	121904	INS	150	0.8369	0.6023	10	PDE6B(7.352900000000001e-27,1.238)	PDE6B(7.352900000000001e-27,1.238)	NA	NA	NA	NA	NA	NA	NA	No	NA	HPRC,HGSVC	No	1.712	Yes	NA,NA	NA	NA
chr4:651173	121903	INS	100	0.8184	0.6477	262	PDE6B(7.352900000000001e-27,1.238)	PDE6B(7.352900000000001e-27,1.238)	NA	NA	NA	NA	NA	NA	NA	No	NA	HPRC,HGSVC,1KG-ONT	No	1.712	Yes	NA,NA	NA	NA
chr4:651173	121902	INS	50	0.8714	0.5287	16	PDE6B(7.352900000000001e-27,1.238)	PDE6B(7.352900000000001e-27,1.238)	NA	NA	NA	NA	NA	NA	NA	No	NA	HPRC,HGSVC	No	1.712	Yes	NA,NA	NA	NA
chr4:651223	121907	DEL	50	0.8563	0.5376	33	PDE6B(7.352900000000001e-27,1.238)	PDE6B(7.352900000000001e-27,1.238)	NA	NA	NA	NA	NA	NA	NA	No	ID=4-651173-651223-GCAGTGGGGCCGTCACAGGCGGGGCAGGGGCTGAGGCGGCGATGTCAACG,4-651400-651411-GGA;MOTIFS=GGA,GCAGTGGGGCCGTCACAGGCGGGGCAGGGGCTGAGGCGGCGATGTCAACG;STRUC=<VC172464>	HPRC,HGSVC,1KG-ONT	No	0.063	Yes	NA,NA	NA	NA
chr4:651687	121908	DEL	72	0.8735	0.4458	48	PDE6B(7.352900000000001e-27,1.238)	PDE6B(7.352900000000001e-27,1.238)	NA	NA	NA	NA	NA	NA	NA	No	NA	HPRC,HGSVC	Yes	0.421	Yes	NA,NA	NA	NA
chr4:651984	121909	INS	58	0.9737	0.2626	13	PDE6B(7.352900000000001e-27,1.238)	PDE6B(7.352900000000001e-27,1.238)	NA	NA	NA	NA	NA	NA	NA	No	ID=4-651965-651975-CAG;MOTIFS=CAG;STRUC=(CAG)n	HPRC,HGSVC,1KG-ONT	No	1.712	Yes	NA,NA	NA	NA
chr4:657512	121910	DEL	92	0.834	0.6016	2	PDE6B(7.352900000000001e-27,1.238)	PDE6B(7.352900000000001e-27,1.238)	NA	NA	NA	NA	NA	NA	NA	No	NA	HPRC	No	1.904	Yes	NA,NA	NA	NA
chr4:657718	121911	INS	138	0.7955	0.6983	8	PDE6B(7.352900000000001e-27,1.238)	PDE6B(7.352900000000001e-27,1.238)	NA	NA	NA	NA	NA	NA	NA	No	NA	HPRC,1KG-ONT	No	1.684	Yes	NA,NA	NA	NA
chr4:658312	121912	INS	167	0.822	0.6355	2	PDE6B(7.352900000000001e-27,1.238)	PDE6B(7.352900000000001e-27,1.238)	NA	NA	NA	NA	NA	NA	NA	No	NA	HGSVC	No	1.636	Yes	NA,NA	NA	NA
chr4:659577	121913	DEL	75	0.8287	0.6127	1	PDE6B(7.352900000000001e-27,1.238)	PDE6B(7.352900000000001e-27,1.238)	NA	NA	NA	NA	NA	NA	NA	No	ID=4-659572-659583-GT;MOTIFS=GT;STRUC=<TR2586450>	NA	Yes	0.16	No	NA,NA	NA	NA
chr4:660957	121914	INS	301	0.8754	0.4518	4	PDE6B(7.352900000000001e-27,1.238)	PDE6B(7.352900000000001e-27,1.238)	NA	NA	NA	NA	NA	NA	NA	No	ID=4-660816-660840-TGGA,4-660888-660903-AGGA,4-660989-661001-TGGG,4-661027-661039-ATGG,4-661087-661099-TGGA;MOTIFS=AGGA,ATGG,TGGG,TGGA;STRUC=<VC172468>	HPRC,HGSVC,1KG-ONT	No	0.1	No	NA,NA	NA	NA
chr4:660975	121920	INS	340	0.9344	0.2524	69	PDE6B(7.352900000000001e-27,1.238)	PDE6B(7.352900000000001e-27,1.238)	NA	NA	NA	NA	NA	NA	NA	No	ID=4-660816-660840-TGGA,4-660888-660903-AGGA,4-660989-661001-TGGG,4-661027-661039-ATGG,4-661087-661099-TGGA;MOTIFS=AGGA,ATGG,TGGG,TGGA;STRUC=<VC172468>	HPRC,HGSVC,1KG-ONT	No	0.1	Yes	NA,NA	NA	NA
chr4:660975	121925	INS	242	0.8741	0.4504	228	PDE6B(7.352900000000001e-27,1.238)	PDE6B(7.352900000000001e-27,1.238)	NA	NA	NA	NA	NA	NA	NA	No	ID=4-660816-660840-TGGA,4-660888-660903-AGGA,4-660989-661001-TGGG,4-661027-661039-ATGG,4-661087-661099-TGGA;MOTIFS=AGGA,ATGG,TGGG,TGGA;STRUC=<VC172468>	HPRC,HGSVC,1KG-ONT	No	0.1	Yes	NA,NA	NA	NA
chr4:660975	121915	INS	185	0.861	0.5047	36	PDE6B(7.352900000000001e-27,1.238)	PDE6B(7.352900000000001e-27,1.238)	NA	NA	NA	NA	NA	NA	NA	No	ID=4-660816-660840-TGGA,4-660888-660903-AGGA,4-660989-661001-TGGG,4-661027-661039-ATGG,4-661087-661099-TGGA;MOTIFS=AGGA,ATGG,TGGG,TGGA;STRUC=<VC172468>	HPRC,HGSVC	No	0.1	Yes	NA,NA	NA	NA
chr4:660975	121922	INS	394	0.8375	0.5824	49	PDE6B(7.352900000000001e-27,1.238)	PDE6B(7.352900000000001e-27,1.238)	NA	NA	NA	NA	NA	NA	NA	No	ID=4-660816-660840-TGGA,4-660888-660903-AGGA,4-660989-661001-TGGG,4-661027-661039-ATGG,4-661087-661099-TGGA;MOTIFS=AGGA,ATGG,TGGG,TGGA;STRUC=<VC172468>	HPRC,HGSVC,1KG-ONT	No	0.1	Yes	NA,NA	NA	NA
chr4:660975	121916	INS	289	0.935	0.2762	777	PDE6B(7.352900000000001e-27,1.238)	PDE6B(7.352900000000001e-27,1.238)	NA	NA	NA	NA	NA	NA	NA	No	ID=4-660816-660840-TGGA,4-660888-660903-AGGA,4-660989-661001-TGGG,4-661027-661039-ATGG,4-661087-661099-TGGA;MOTIFS=AGGA,ATGG,TGGG,TGGA;STRUC=<VC172468>	HPRC,HGSVC,1KG-ONT	No	0.1	Yes	NA,NA	NA	NA
chr4:660975	121924	INS	543	0.8805	0.4533	3	PDE6B(7.352900000000001e-27,1.238)	PDE6B(7.352900000000001e-27,1.238)	NA	NA	NA	NA	NA	NA	NA	No	ID=4-660816-660840-TGGA,4-660888-660903-AGGA,4-660989-661001-TGGG,4-661027-661039-ATGG,4-661087-661099-TGGA;MOTIFS=AGGA,ATGG,TGGG,TGGA;STRUC=<VC172468>	HPRC,HGSVC	No	0.1	Yes	NA,NA	NA	NA
chr4:660975	121918	INS	485	0.8741	0.4862	2	PDE6B(7.352900000000001e-27,1.238)	PDE6B(7.352900000000001e-27,1.238)	NA	NA	NA	NA	NA	NA	NA	No	ID=4-660816-660840-TGGA,4-660888-660903-AGGA,4-660989-661001-TGGG,4-661027-661039-ATGG,4-661087-661099-TGGA;MOTIFS=AGGA,ATGG,TGGG,TGGA;STRUC=<VC172468>	HPRC,HGSVC	No	0.1	No	NA,NA	NA	NA
chr4:660975	121923	INS	445	0.8782	0.4521	143	PDE6B(7.352900000000001e-27,1.238)	PDE6B(7.352900000000001e-27,1.238)	NA	NA	NA	NA	NA	NA	NA	No	ID=4-660816-660840-TGGA,4-660888-660903-AGGA,4-660989-661001-TGGG,4-661027-661039-ATGG,4-661087-661099-TGGA;MOTIFS=AGGA,ATGG,TGGG,TGGA;STRUC=<VC172468>	HPRC,HGSVC	No	0.1	Yes	NA,NA	NA	NA
chr4:660975	121919	INS	195	0.8548	0.5659	155	PDE6B(7.352900000000001e-27,1.238)	PDE6B(7.352900000000001e-27,1.238)	NA	NA	NA	NA	NA	NA	NA	No	ID=4-660816-660840-TGGA,4-660888-660903-AGGA,4-660989-661001-TGGG,4-661027-661039-ATGG,4-661087-661099-TGGA;MOTIFS=AGGA,ATGG,TGGG,TGGA;STRUC=<VC172468>	HPRC,HGSVC	No	0.1	Yes	NA,NA	NA	NA
chr4:660975	121921	INS	877	0.9023	0.3719	2	PDE6B(7.352900000000001e-27,1.238)	PDE6B(7.352900000000001e-27,1.238)	NA	NA	NA	NA	NA	NA	NA	No	ID=4-660816-660840-TGGA,4-660888-660903-AGGA,4-660989-661001-TGGG,4-661027-661039-ATGG,4-661087-661099-TGGA;MOTIFS=AGGA,ATGG,TGGG,TGGA;STRUC=<VC172468>	NA	No	0.1	Yes	NA,NA	NA	NA
chr4:660984	121926	INS	148	0.8242	0.66	1	PDE6B(7.352900000000001e-27,1.238)	PDE6B(7.352900000000001e-27,1.238)	NA	NA	NA	NA	NA	NA	NA	No	ID=4-660816-660840-TGGA,4-660888-660903-AGGA,4-660989-661001-TGGG,4-661027-661039-ATGG,4-661087-661099-TGGA;MOTIFS=AGGA,ATGG,TGGG,TGGA;STRUC=<VC172468>	HPRC,HGSVC	No	0.1	No	NA,NA	NA	NA
chr4:661038	121927	INS	293	0.9197	0.3017	2	PDE6B(7.352900000000001e-27,1.238)	PDE6B(7.352900000000001e-27,1.238)	NA	NA	NA	NA	NA	NA	NA	No	ID=4-660816-660840-TGGA,4-660888-660903-AGGA,4-660989-661001-TGGG,4-661027-661039-ATGG,4-661087-661099-TGGA;MOTIFS=AGGA,ATGG,TGGG,TGGA;STRUC=<VC172468>	HPRC,HGSVC,1KG-ONT	No	0.1	No	NA,NA	NA	NA
chr4:661044	121928	INS	295	0.8596	0.5019	3	PDE6B(7.352900000000001e-27,1.238)	PDE6B(7.352900000000001e-27,1.238)	NA	NA	NA	NA	NA	NA	NA	No	ID=4-660816-660840-TGGA,4-660888-660903-AGGA,4-660989-661001-TGGG,4-661027-661039-ATGG,4-661087-661099-TGGA;MOTIFS=AGGA,ATGG,TGGG,TGGA;STRUC=<VC172468>	HPRC,HGSVC,1KG-ONT	No	0.1	No	NA,NA	NA	NA
chr4:668524	121929	DEL	278	0.8143	0.6526	5	PDE6B(7.352900000000001e-27,1.238)	PDE6B(7.352900000000001e-27,1.238)	NA	NA	NA	NA	NA	NA	NA	No	ID=4-668430-668499-CTACCCCATGCTGCTCCCA,4-668886-669018-GCTATTCCCCTACCCCATGCTGCTCCCACTACCCCAC,4-669053-669185-GCTATTCCCCTACCCCATGCTGCTCCCACTACCCCAC,4-669275-669284-TGC,4-669439-669477-CCATGCTATTCCCACTACC,4-669567-669642-CTACCCCATGCTATTCCCG,4-669666-669755-CCATGCTATTCCCGCTACC;MOTIFS=GCTATTCCCCTACCCCATGCTGCTCCCACTACCCCAC,CTACCCCATGCTATTCCCG,CCATGCTATTCCCACTACC,CTACCCCATGCTGCTCCCA,TGC,CCATGCTATTCCCGCTACC;STRUC=<VC172469>	HPRC,HGSVC,1KG-ONT	Yes	0.876	No	NA,NA	NA	NA
chr4:668560	121930	DEL	76	0.9041	0.3939	4	PDE6B(7.352900000000001e-27,1.238)	PDE6B(7.352900000000001e-27,1.238)	NA	NA	NA	NA	NA	NA	NA	No	ID=4-668430-668499-CTACCCCATGCTGCTCCCA,4-668886-669018-GCTATTCCCCTACCCCATGCTGCTCCCACTACCCCAC,4-669053-669185-GCTATTCCCCTACCCCATGCTGCTCCCACTACCCCAC,4-669275-669284-TGC,4-669439-669477-CCATGCTATTCCCACTACC,4-669567-669642-CTACCCCATGCTATTCCCG,4-669666-669755-CCATGCTATTCCCGCTACC;MOTIFS=GCTATTCCCCTACCCCATGCTGCTCCCACTACCCCAC,CTACCCCATGCTATTCCCG,CCATGCTATTCCCACTACC,CTACCCCATGCTGCTCCCA,TGC,CCATGCTATTCCCGCTACC;STRUC=<VC172469>	HPRC,HGSVC,1KG-ONT	No	2.504	No	NA,NA	NA	NA
chr4:668622	121931	DEL	75	0.8732	0.4795	43	PDE6B(7.352900000000001e-27,1.238)	PDE6B(7.352900000000001e-27,1.238)	NA	NA	NA	NA	NA	NA	NA	No	ID=4-668430-668499-CTACCCCATGCTGCTCCCA,4-668886-669018-GCTATTCCCCTACCCCATGCTGCTCCCACTACCCCAC,4-669053-669185-GCTATTCCCCTACCCCATGCTGCTCCCACTACCCCAC,4-669275-669284-TGC,4-669439-669477-CCATGCTATTCCCACTACC,4-669567-669642-CTACCCCATGCTATTCCCG,4-669666-669755-CCATGCTATTCCCGCTACC;MOTIFS=GCTATTCCCCTACCCCATGCTGCTCCCACTACCCCAC,CTACCCCATGCTATTCCCG,CCATGCTATTCCCACTACC,CTACCCCATGCTGCTCCCA,TGC,CCATGCTATTCCCGCTACC;STRUC=<VC172469>	HPRC,HGSVC,1KG-ONT	No	2.424	Yes	NA,NA	NA	NA
chr4:668636	121932	DEL	296	0.8449	0.5781	27	PDE6B(7.352900000000001e-27,1.238)	PDE6B(7.352900000000001e-27,1.238)	NA	NA	NA	NA	NA	NA	NA	No	ID=4-668430-668499-CTACCCCATGCTGCTCCCA,4-668886-669018-GCTATTCCCCTACCCCATGCTGCTCCCACTACCCCAC,4-669053-669185-GCTATTCCCCTACCCCATGCTGCTCCCACTACCCCAC,4-669275-669284-TGC,4-669439-669477-CCATGCTATTCCCACTACC,4-669567-669642-CTACCCCATGCTATTCCCG,4-669666-669755-CCATGCTATTCCCGCTACC;MOTIFS=GCTATTCCCCTACCCCATGCTGCTCCCACTACCCCAC,CTACCCCATGCTATTCCCG,CCATGCTATTCCCACTACC,CTACCCCATGCTGCTCCCA,TGC,CCATGCTATTCCCGCTACC;STRUC=<VC172469>	HPRC,HGSVC,1KG-ONT	Yes	1.304	Yes	NA,NA	NA	NA
chr4:668640	121933	DEL	128	0.8647	0.5169	6	PDE6B(7.352900000000001e-27,1.238)	PDE6B(7.352900000000001e-27,1.238)	NA	NA	NA	NA	NA	NA	NA	No	ID=4-668430-668499-CTACCCCATGCTGCTCCCA,4-668886-669018-GCTATTCCCCTACCCCATGCTGCTCCCACTACCCCAC,4-669053-669185-GCTATTCCCCTACCCCATGCTGCTCCCACTACCCCAC,4-669275-669284-TGC,4-669439-669477-CCATGCTATTCCCACTACC,4-669567-669642-CTACCCCATGCTATTCCCG,4-669666-669755-CCATGCTATTCCCGCTACC;MOTIFS=GCTATTCCCCTACCCCATGCTGCTCCCACTACCCCAC,CTACCCCATGCTATTCCCG,CCATGCTATTCCCACTACC,CTACCCCATGCTGCTCCCA,TGC,CCATGCTATTCCCGCTACC;STRUC=<VC172469>	HPRC,HGSVC,1KG-ONT	No	2.498	Yes	NA,NA	NA	NA
chr4:668743	121934	DEL	333	0.8738	0.4436	32	PDE6B(7.352900000000001e-27,1.238)	PDE6B(7.352900000000001e-27,1.238)	NA	NA	NA	NA	NA	NA	NA	No	ID=4-668430-668499-CTACCCCATGCTGCTCCCA,4-668886-669018-GCTATTCCCCTACCCCATGCTGCTCCCACTACCCCAC,4-669053-669185-GCTATTCCCCTACCCCATGCTGCTCCCACTACCCCAC,4-669275-669284-TGC,4-669439-669477-CCATGCTATTCCCACTACC,4-669567-669642-CTACCCCATGCTATTCCCG,4-669666-669755-CCATGCTATTCCCGCTACC;MOTIFS=GCTATTCCCCTACCCCATGCTGCTCCCACTACCCCAC,CTACCCCATGCTATTCCCG,CCATGCTATTCCCACTACC,CTACCCCATGCTGCTCCCA,TGC,CCATGCTATTCCCGCTACC;STRUC=<VC172469>	HPRC,HGSVC,1KG-ONT	Yes	2.397	Yes	NA,NA	NA	NA
chr4:668756	121935	DEL	167	0.8263	0.6732	54	PDE6B(7.352900000000001e-27,1.238)	PDE6B(7.352900000000001e-27,1.238)	NA	NA	NA	NA	NA	NA	NA	No	ID=4-668430-668499-CTACCCCATGCTGCTCCCA,4-668886-669018-GCTATTCCCCTACCCCATGCTGCTCCCACTACCCCAC,4-669053-669185-GCTATTCCCCTACCCCATGCTGCTCCCACTACCCCAC,4-669275-669284-TGC,4-669439-669477-CCATGCTATTCCCACTACC,4-669567-669642-CTACCCCATGCTATTCCCG,4-669666-669755-CCATGCTATTCCCGCTACC;MOTIFS=GCTATTCCCCTACCCCATGCTGCTCCCACTACCCCAC,CTACCCCATGCTATTCCCG,CCATGCTATTCCCACTACC,CTACCCCATGCTGCTCCCA,TGC,CCATGCTATTCCCGCTACC;STRUC=<VC172469>	HPRC,HGSVC,1KG-ONT	Yes	1.424	Yes	NA,NA	NA	NA
chr4:668881	121936	DEL	240	0.8085	0.6889	23	PDE6B(7.352900000000001e-27,1.238)	PDE6B(7.352900000000001e-27,1.238)	NA	NA	NA	NA	NA	NA	NA	No	ID=4-668430-668499-CTACCCCATGCTGCTCCCA,4-668886-669018-GCTATTCCCCTACCCCATGCTGCTCCCACTACCCCAC,4-669053-669185-GCTATTCCCCTACCCCATGCTGCTCCCACTACCCCAC,4-669275-669284-TGC,4-669439-669477-CCATGCTATTCCCACTACC,4-669567-669642-CTACCCCATGCTATTCCCG,4-669666-669755-CCATGCTATTCCCGCTACC;MOTIFS=GCTATTCCCCTACCCCATGCTGCTCCCACTACCCCAC,CTACCCCATGCTATTCCCG,CCATGCTATTCCCACTACC,CTACCCCATGCTGCTCCCA,TGC,CCATGCTATTCCCGCTACC;STRUC=<VC172469>	HPRC,1KG-ONT	No	1.207	No	NA,NA	NA	NA
chr4:668899	121937	DEL	73	0.8453	0.5762	6	PDE6B(7.352900000000001e-27,1.238)	PDE6B(7.352900000000001e-27,1.238)	NA	NA	NA	NA	NA	NA	NA	No	ID=4-668430-668499-CTACCCCATGCTGCTCCCA,4-668886-669018-GCTATTCCCCTACCCCATGCTGCTCCCACTACCCCAC,4-669053-669185-GCTATTCCCCTACCCCATGCTGCTCCCACTACCCCAC,4-669275-669284-TGC,4-669439-669477-CCATGCTATTCCCACTACC,4-669567-669642-CTACCCCATGCTATTCCCG,4-669666-669755-CCATGCTATTCCCGCTACC;MOTIFS=GCTATTCCCCTACCCCATGCTGCTCCCACTACCCCAC,CTACCCCATGCTATTCCCG,CCATGCTATTCCCACTACC,CTACCCCATGCTGCTCCCA,TGC,CCATGCTATTCCCGCTACC;STRUC=<VC172469>	HPRC,HGSVC,1KG-ONT	No	0.009	No	NA,NA	NA	NA
chr4:668932	121938	DEL	673	0.8439	0.5759	470	PDE6B(7.352900000000001e-27,1.238)	PDE6B(7.352900000000001e-27,1.238)	NA	NA	NA	NA	NA	NA	NA	No	ID=4-668430-668499-CTACCCCATGCTGCTCCCA,4-668886-669018-GCTATTCCCCTACCCCATGCTGCTCCCACTACCCCAC,4-669053-669185-GCTATTCCCCTACCCCATGCTGCTCCCACTACCCCAC,4-669275-669284-TGC,4-669439-669477-CCATGCTATTCCCACTACC,4-669567-669642-CTACCCCATGCTATTCCCG,4-669666-669755-CCATGCTATTCCCGCTACC;MOTIFS=GCTATTCCCCTACCCCATGCTGCTCCCACTACCCCAC,CTACCCCATGCTATTCCCG,CCATGCTATTCCCACTACC,CTACCCCATGCTGCTCCCA,TGC,CCATGCTATTCCCGCTACC;STRUC=<VC172469>	NA	No	0.009	Yes	NA,NA	NA	NA
chr4:669054	121939	DEL	74	0.7936	0.6999	8	PDE6B(7.352900000000001e-27,1.238)	PDE6B(7.352900000000001e-27,1.238)	NA	NA	NA	NA	NA	NA	NA	No	ID=4-668430-668499-CTACCCCATGCTGCTCCCA,4-668886-669018-GCTATTCCCCTACCCCATGCTGCTCCCACTACCCCAC,4-669053-669185-GCTATTCCCCTACCCCATGCTGCTCCCACTACCCCAC,4-669275-669284-TGC,4-669439-669477-CCATGCTATTCCCACTACC,4-669567-669642-CTACCCCATGCTATTCCCG,4-669666-669755-CCATGCTATTCCCGCTACC;MOTIFS=GCTATTCCCCTACCCCATGCTGCTCCCACTACCCCAC,CTACCCCATGCTATTCCCG,CCATGCTATTCCCACTACC,CTACCCCATGCTGCTCCCA,TGC,CCATGCTATTCCCGCTACC;STRUC=<VC172469>	HPRC,HGSVC,1KG-ONT	No	1.691	Yes	NA,NA	NA	NA
chr4:669118	121941	INS	93	0.875	0.4681	582	PDE6B(7.352900000000001e-27,1.238)	PDE6B(7.352900000000001e-27,1.238)	NA	NA	NA	NA	NA	NA	NA	No	ID=4-668430-668499-CTACCCCATGCTGCTCCCA,4-668886-669018-GCTATTCCCCTACCCCATGCTGCTCCCACTACCCCAC,4-669053-669185-GCTATTCCCCTACCCCATGCTGCTCCCACTACCCCAC,4-669275-669284-TGC,4-669439-669477-CCATGCTATTCCCACTACC,4-669567-669642-CTACCCCATGCTATTCCCG,4-669666-669755-CCATGCTATTCCCGCTACC;MOTIFS=GCTATTCCCCTACCCCATGCTGCTCCCACTACCCCAC,CTACCCCATGCTATTCCCG,CCATGCTATTCCCACTACC,CTACCCCATGCTGCTCCCA,TGC,CCATGCTATTCCCGCTACC;STRUC=<VC172469>	HPRC,HGSVC,1KG-ONT	Yes	0.1	Yes	NA,NA	NA	NA
chr4:669118	121940	INS	92	0.9318	0.2623	109	PDE6B(7.352900000000001e-27,1.238)	PDE6B(7.352900000000001e-27,1.238)	NA	NA	NA	NA	NA	NA	NA	No	ID=4-668430-668499-CTACCCCATGCTGCTCCCA,4-668886-669018-GCTATTCCCCTACCCCATGCTGCTCCCACTACCCCAC,4-669053-669185-GCTATTCCCCTACCCCATGCTGCTCCCACTACCCCAC,4-669275-669284-TGC,4-669439-669477-CCATGCTATTCCCACTACC,4-669567-669642-CTACCCCATGCTATTCCCG,4-669666-669755-CCATGCTATTCCCGCTACC;MOTIFS=GCTATTCCCCTACCCCATGCTGCTCCCACTACCCCAC,CTACCCCATGCTATTCCCG,CCATGCTATTCCCACTACC,CTACCCCATGCTGCTCCCA,TGC,CCATGCTATTCCCGCTACC;STRUC=<VC172469>	HPRC,HGSVC,1KG-ONT	Yes	0.1	Yes	NA,NA	NA	NA
chr4:669118	121942	INS	99	0.9094	0.3819	13	PDE6B(7.352900000000001e-27,1.238)	PDE6B(7.352900000000001e-27,1.238)	NA	NA	NA	NA	NA	NA	NA	No	ID=4-668430-668499-CTACCCCATGCTGCTCCCA,4-668886-669018-GCTATTCCCCTACCCCATGCTGCTCCCACTACCCCAC,4-669053-669185-GCTATTCCCCTACCCCATGCTGCTCCCACTACCCCAC,4-669275-669284-TGC,4-669439-669477-CCATGCTATTCCCACTACC,4-669567-669642-CTACCCCATGCTATTCCCG,4-669666-669755-CCATGCTATTCCCGCTACC;MOTIFS=GCTATTCCCCTACCCCATGCTGCTCCCACTACCCCAC,CTACCCCATGCTATTCCCG,CCATGCTATTCCCACTACC,CTACCCCATGCTGCTCCCA,TGC,CCATGCTATTCCCGCTACC;STRUC=<VC172469>	HPRC,HGSVC,1KG-ONT	Yes	0.1	Yes	NA,NA	NA	NA
chr4:669136	121943	DEL	374	0.8149	0.6694	2	PDE6B(7.352900000000001e-27,1.238)	PDE6B(7.352900000000001e-27,1.238)	NA	NA	NA	NA	NA	NA	NA	No	ID=4-668430-668499-CTACCCCATGCTGCTCCCA,4-668886-669018-GCTATTCCCCTACCCCATGCTGCTCCCACTACCCCAC,4-669053-669185-GCTATTCCCCTACCCCATGCTGCTCCCACTACCCCAC,4-669275-669284-TGC,4-669439-669477-CCATGCTATTCCCACTACC,4-669567-669642-CTACCCCATGCTATTCCCG,4-669666-669755-CCATGCTATTCCCGCTACC;MOTIFS=GCTATTCCCCTACCCCATGCTGCTCCCACTACCCCAC,CTACCCCATGCTATTCCCG,CCATGCTATTCCCACTACC,CTACCCCATGCTGCTCCCA,TGC,CCATGCTATTCCCGCTACC;STRUC=<VC172469>	HPRC,HGSVC,1KG-ONT	No	0.293	No	NA,NA	NA	NA
chr4:669170	121944	INS	89	0.7952	0.6989	59	PDE6B(7.352900000000001e-27,1.238)	PDE6B(7.352900000000001e-27,1.238)	NA	NA	NA	NA	NA	NA	NA	No	ID=4-668430-668499-CTACCCCATGCTGCTCCCA,4-668886-669018-GCTATTCCCCTACCCCATGCTGCTCCCACTACCCCAC,4-669053-669185-GCTATTCCCCTACCCCATGCTGCTCCCACTACCCCAC,4-669275-669284-TGC,4-669439-669477-CCATGCTATTCCCACTACC,4-669567-669642-CTACCCCATGCTATTCCCG,4-669666-669755-CCATGCTATTCCCGCTACC;MOTIFS=GCTATTCCCCTACCCCATGCTGCTCCCACTACCCCAC,CTACCCCATGCTATTCCCG,CCATGCTATTCCCACTACC,CTACCCCATGCTGCTCCCA,TGC,CCATGCTATTCCCGCTACC;STRUC=<VC172469>	HPRC,HGSVC,1KG-ONT	Yes	0.1	Yes	NA,NA	NA	NA
chr4:669230	121945	INS	56	0.8889	0.6683	41	PDE6B(7.352900000000001e-27,1.238)	PDE6B(7.352900000000001e-27,1.238)	NA	NA	NA	NA	NA	NA	NA	No	ID=4-668430-668499-CTACCCCATGCTGCTCCCA,4-668886-669018-GCTATTCCCCTACCCCATGCTGCTCCCACTACCCCAC,4-669053-669185-GCTATTCCCCTACCCCATGCTGCTCCCACTACCCCAC,4-669275-669284-TGC,4-669439-669477-CCATGCTATTCCCACTACC,4-669567-669642-CTACCCCATGCTATTCCCG,4-669666-669755-CCATGCTATTCCCGCTACC;MOTIFS=GCTATTCCCCTACCCCATGCTGCTCCCACTACCCCAC,CTACCCCATGCTATTCCCG,CCATGCTATTCCCACTACC,CTACCCCATGCTGCTCCCA,TGC,CCATGCTATTCCCGCTACC;STRUC=<VC172469>	HPRC,HGSVC	Yes	0.1	Yes	NA,NA	NA	NA
chr4:669232	121946	INS	55	0.8258	0.6551	3	PDE6B(7.352900000000001e-27,1.238)	PDE6B(7.352900000000001e-27,1.238)	NA	NA	NA	NA	NA	NA	NA	No	ID=4-668430-668499-CTACCCCATGCTGCTCCCA,4-668886-669018-GCTATTCCCCTACCCCATGCTGCTCCCACTACCCCAC,4-669053-669185-GCTATTCCCCTACCCCATGCTGCTCCCACTACCCCAC,4-669275-669284-TGC,4-669439-669477-CCATGCTATTCCCACTACC,4-669567-669642-CTACCCCATGCTATTCCCG,4-669666-669755-CCATGCTATTCCCGCTACC;MOTIFS=GCTATTCCCCTACCCCATGCTGCTCCCACTACCCCAC,CTACCCCATGCTATTCCCG,CCATGCTATTCCCACTACC,CTACCCCATGCTGCTCCCA,TGC,CCATGCTATTCCCGCTACC;STRUC=<VC172469>	HPRC,HGSVC	Yes	0.1	No	NA,NA	NA	NA
chr4:669240	121947	INS	107	0.814	0.69	19	PDE6B(7.352900000000001e-27,1.238)	PDE6B(7.352900000000001e-27,1.238)	NA	NA	NA	NA	NA	NA	NA	No	ID=4-668430-668499-CTACCCCATGCTGCTCCCA,4-668886-669018-GCTATTCCCCTACCCCATGCTGCTCCCACTACCCCAC,4-669053-669185-GCTATTCCCCTACCCCATGCTGCTCCCACTACCCCAC,4-669275-669284-TGC,4-669439-669477-CCATGCTATTCCCACTACC,4-669567-669642-CTACCCCATGCTATTCCCG,4-669666-669755-CCATGCTATTCCCGCTACC;MOTIFS=GCTATTCCCCTACCCCATGCTGCTCCCACTACCCCAC,CTACCCCATGCTATTCCCG,CCATGCTATTCCCACTACC,CTACCCCATGCTGCTCCCA,TGC,CCATGCTATTCCCGCTACC;STRUC=<VC172469>	HPRC,HGSVC,1KG-ONT	No	0.1	Yes	NA,NA	NA	NA
chr4:669241	121948	INS	53	0.9201	0.4375	11	PDE6B(7.352900000000001e-27,1.238)	PDE6B(7.352900000000001e-27,1.238)	NA	NA	NA	NA	NA	NA	NA	No	ID=4-668430-668499-CTACCCCATGCTGCTCCCA,4-668886-669018-GCTATTCCCCTACCCCATGCTGCTCCCACTACCCCAC,4-669053-669185-GCTATTCCCCTACCCCATGCTGCTCCCACTACCCCAC,4-669275-669284-TGC,4-669439-669477-CCATGCTATTCCCACTACC,4-669567-669642-CTACCCCATGCTATTCCCG,4-669666-669755-CCATGCTATTCCCGCTACC;MOTIFS=GCTATTCCCCTACCCCATGCTGCTCCCACTACCCCAC,CTACCCCATGCTATTCCCG,CCATGCTATTCCCACTACC,CTACCCCATGCTGCTCCCA,TGC,CCATGCTATTCCCGCTACC;STRUC=<VC172469>	HPRC,HGSVC	Yes	0.1	Yes	NA,NA	NA	NA
chr4:669248	121949	DEL	338	0.8263	0.6691	4	PDE6B(7.352900000000001e-27,1.238)	PDE6B(7.352900000000001e-27,1.238)	NA	NA	NA	NA	NA	NA	NA	No	ID=4-668430-668499-CTACCCCATGCTGCTCCCA,4-668886-669018-GCTATTCCCCTACCCCATGCTGCTCCCACTACCCCAC,4-669053-669185-GCTATTCCCCTACCCCATGCTGCTCCCACTACCCCAC,4-669275-669284-TGC,4-669439-669477-CCATGCTATTCCCACTACC,4-669567-669642-CTACCCCATGCTATTCCCG,4-669666-669755-CCATGCTATTCCCGCTACC;MOTIFS=GCTATTCCCCTACCCCATGCTGCTCCCACTACCCCAC,CTACCCCATGCTATTCCCG,CCATGCTATTCCCACTACC,CTACCCCATGCTGCTCCCA,TGC,CCATGCTATTCCCGCTACC;STRUC=<VC172469>	HPRC,HGSVC,1KG-ONT	No	1.7	No	NA,NA	NA	NA
chr4:669251	121950	INS	95	0.823	0.6514	125	PDE6B(7.352900000000001e-27,1.238)	PDE6B(7.352900000000001e-27,1.238)	NA	NA	NA	NA	NA	NA	NA	No	ID=4-668430-668499-CTACCCCATGCTGCTCCCA,4-668886-669018-GCTATTCCCCTACCCCATGCTGCTCCCACTACCCCAC,4-669053-669185-GCTATTCCCCTACCCCATGCTGCTCCCACTACCCCAC,4-669275-669284-TGC,4-669439-669477-CCATGCTATTCCCACTACC,4-669567-669642-CTACCCCATGCTATTCCCG,4-669666-669755-CCATGCTATTCCCGCTACC;MOTIFS=GCTATTCCCCTACCCCATGCTGCTCCCACTACCCCAC,CTACCCCATGCTATTCCCG,CCATGCTATTCCCACTACC,CTACCCCATGCTGCTCCCA,TGC,CCATGCTATTCCCGCTACC;STRUC=<VC172469>	HPRC,HGSVC,1KG-ONT	Yes	0.1	Yes	NA,NA	NA	NA
chr4:669304	121951	DEL	433	0.8612	0.5084	33	PDE6B(7.352900000000001e-27,1.238)	PDE6B(7.352900000000001e-27,1.238)	NA	NA	NA	NA	NA	NA	NA	No	ID=4-668430-668499-CTACCCCATGCTGCTCCCA,4-668886-669018-GCTATTCCCCTACCCCATGCTGCTCCCACTACCCCAC,4-669053-669185-GCTATTCCCCTACCCCATGCTGCTCCCACTACCCCAC,4-669275-669284-TGC,4-669439-669477-CCATGCTATTCCCACTACC,4-669567-669642-CTACCCCATGCTATTCCCG,4-669666-669755-CCATGCTATTCCCGCTACC;MOTIFS=GCTATTCCCCTACCCCATGCTGCTCCCACTACCCCAC,CTACCCCATGCTATTCCCG,CCATGCTATTCCCACTACC,CTACCCCATGCTGCTCCCA,TGC,CCATGCTATTCCCGCTACC;STRUC=<VC172469>	HPRC,HGSVC,1KG-ONT	No	3.427	Yes	NA,NA	NA	NA
chr4:669491	121952	DEL	76	0.8039	0.6999	77	PDE6B(7.352900000000001e-27,1.238)	PDE6B(7.352900000000001e-27,1.238)	NA	NA	NA	NA	NA	NA	NA	No	ID=4-668430-668499-CTACCCCATGCTGCTCCCA,4-668886-669018-GCTATTCCCCTACCCCATGCTGCTCCCACTACCCCAC,4-669053-669185-GCTATTCCCCTACCCCATGCTGCTCCCACTACCCCAC,4-669275-669284-TGC,4-669439-669477-CCATGCTATTCCCACTACC,4-669567-669642-CTACCCCATGCTATTCCCG,4-669666-669755-CCATGCTATTCCCGCTACC;MOTIFS=GCTATTCCCCTACCCCATGCTGCTCCCACTACCCCAC,CTACCCCATGCTATTCCCG,CCATGCTATTCCCACTACC,CTACCCCATGCTGCTCCCA,TGC,CCATGCTATTCCCGCTACC;STRUC=<VC172469>	HPRC,HGSVC,1KG-ONT	No	1.203	Yes	NA,NA	NA	NA
chr4:669495	121953	DEL	94	0.824	0.6201	18	PDE6B(7.352900000000001e-27,1.238)	PDE6B(7.352900000000001e-27,1.238)	NA	NA	NA	NA	NA	NA	NA	No	ID=4-668430-668499-CTACCCCATGCTGCTCCCA,4-668886-669018-GCTATTCCCCTACCCCATGCTGCTCCCACTACCCCAC,4-669053-669185-GCTATTCCCCTACCCCATGCTGCTCCCACTACCCCAC,4-669275-669284-TGC,4-669439-669477-CCATGCTATTCCCACTACC,4-669567-669642-CTACCCCATGCTATTCCCG,4-669666-669755-CCATGCTATTCCCGCTACC;MOTIFS=GCTATTCCCCTACCCCATGCTGCTCCCACTACCCCAC,CTACCCCATGCTATTCCCG,CCATGCTATTCCCACTACC,CTACCCCATGCTGCTCCCA,TGC,CCATGCTATTCCCGCTACC;STRUC=<VC172469>	HPRC,HGSVC,1KG-ONT	No	0.673	Yes	NA,NA	NA	NA
chr4:669572	121954	INS	95	0.8107	0.6899	34	PDE6B(7.352900000000001e-27,1.238)	PDE6B(7.352900000000001e-27,1.238)	NA	NA	NA	NA	NA	NA	NA	No	ID=4-668430-668499-CTACCCCATGCTGCTCCCA,4-668886-669018-GCTATTCCCCTACCCCATGCTGCTCCCACTACCCCAC,4-669053-669185-GCTATTCCCCTACCCCATGCTGCTCCCACTACCCCAC,4-669275-669284-TGC,4-669439-669477-CCATGCTATTCCCACTACC,4-669567-669642-CTACCCCATGCTATTCCCG,4-669666-669755-CCATGCTATTCCCGCTACC;MOTIFS=GCTATTCCCCTACCCCATGCTGCTCCCACTACCCCAC,CTACCCCATGCTATTCCCG,CCATGCTATTCCCACTACC,CTACCCCATGCTGCTCCCA,TGC,CCATGCTATTCCCGCTACC;STRUC=<VC172469>	HPRC,HGSVC,1KG-ONT	No	0.1	Yes	NA,NA	NA	NA
chr4:669627	121955	DEL	57	0.8378	0.6613	15	PDE6B(7.352900000000001e-27,1.238)	PDE6B(7.352900000000001e-27,1.238)	NA	NA	NA	NA	NA	NA	NA	No	ID=4-668430-668499-CTACCCCATGCTGCTCCCA,4-668886-669018-GCTATTCCCCTACCCCATGCTGCTCCCACTACCCCAC,4-669053-669185-GCTATTCCCCTACCCCATGCTGCTCCCACTACCCCAC,4-669275-669284-TGC,4-669439-669477-CCATGCTATTCCCACTACC,4-669567-669642-CTACCCCATGCTATTCCCG,4-669666-669755-CCATGCTATTCCCGCTACC;MOTIFS=GCTATTCCCCTACCCCATGCTGCTCCCACTACCCCAC,CTACCCCATGCTATTCCCG,CCATGCTATTCCCACTACC,CTACCCCATGCTGCTCCCA,TGC,CCATGCTATTCCCGCTACC;STRUC=<VC172469>	HPRC,HGSVC,1KG-ONT	No	0.175	No	NA,NA	NA	NA
chr4:669685	121956	INS	56	0.8452	0.5801	47	PDE6B(7.352900000000001e-27,1.238)	PDE6B(7.352900000000001e-27,1.238)	NA	NA	NA	NA	NA	NA	NA	No	ID=4-668430-668499-CTACCCCATGCTGCTCCCA,4-668886-669018-GCTATTCCCCTACCCCATGCTGCTCCCACTACCCCAC,4-669053-669185-GCTATTCCCCTACCCCATGCTGCTCCCACTACCCCAC,4-669275-669284-TGC,4-669439-669477-CCATGCTATTCCCACTACC,4-669567-669642-CTACCCCATGCTATTCCCG,4-669666-669755-CCATGCTATTCCCGCTACC;MOTIFS=GCTATTCCCCTACCCCATGCTGCTCCCACTACCCCAC,CTACCCCATGCTATTCCCG,CCATGCTATTCCCACTACC,CTACCCCATGCTGCTCCCA,TGC,CCATGCTATTCCCGCTACC;STRUC=<VC172469>	HPRC,HGSVC	No	0.1	Yes	NA,NA	NA	NA
chr4:679171	121957	INS	113	0.9513	0.2213	656	MYL5(1.7359e-12,1.804)	NA	NA	NA	NA	NA	NA	NA	NA	No	ID=4-679325-679338-CAGG;MOTIFS=CAGG;STRUC=(CAGG)n	HPRC,HGSVC,1KG-ONT	Yes	1.664	Yes	NA,NA	NA	NA
chr4:679234	121959	INS	224	0.8583	0.5139	28	MYL5(1.7359e-12,1.804)	NA	NA	NA	NA	NA	NA	NA	NA	No	ID=4-679325-679338-CAGG;MOTIFS=CAGG;STRUC=(CAGG)n	HGSVC,1KG-ONT	No	1.664	Yes	NA,NA	NA	NA
chr4:679234	121960	INS	337	0.8869	0.4041	5	MYL5(1.7359e-12,1.804)	NA	NA	NA	NA	NA	NA	NA	NA	No	ID=4-679325-679338-CAGG;MOTIFS=CAGG;STRUC=(CAGG)n	NA	No	1.664	Yes	NA,NA	NA	NA
chr4:681595	121963	INS	100	0.8947	0.3623	82	MYL5(1.7359e-12,1.804)	NA	NA	NA	NA	NA	NA	NA	NA	No	ID=4-681590-681602-GCC;MOTIFS=GCC;STRUC=(GCC)n	HPRC	No	2.1	Yes	NA,NA	NA	NA
chr4:681595	121966	DEL	60	0.8969	0.3785	211	MYL5(1.7359e-12,1.804)	NA	NA	NA	NA	NA	NA	NA	NA	No	ID=4-681590-681602-GCC;MOTIFS=GCC;STRUC=(GCC)n,ID=4-681595-681763-CGCCGCCCCGCCCCCTCCAG;MOTIFS=CGCCGCCCCGCCCCCTCCAG;STRUC=<TR2586477>	HPRC,HGSVC,1KG-ONT	Yes	0.029	Yes	NA,NA	NA	NA
chr4:681595	121965	INS	121	0.8181	0.6473	10	MYL5(1.7359e-12,1.804)	NA	NA	NA	NA	NA	NA	NA	NA	No	ID=4-681590-681602-GCC;MOTIFS=GCC;STRUC=(GCC)n	HPRC	No	2.1	Yes	NA,NA	NA	NA
chr4:681595	121964	INS	140	0.8537	0.5319	4	MYL5(1.7359e-12,1.804)	NA	NA	NA	NA	NA	NA	NA	NA	No	ID=4-681590-681602-GCC;MOTIFS=GCC;STRUC=(GCC)n	HPRC	No	2.1	No	NA,NA	NA	NA
chr4:681595	121961	INS	60	0.8366	0.5934	47	MYL5(1.7359e-12,1.804)	NA	NA	NA	NA	NA	NA	NA	NA	No	ID=4-681590-681602-GCC;MOTIFS=GCC;STRUC=(GCC)n	HPRC,HGSVC,1KG-ONT	No	2.1	Yes	NA,NA	NA	NA
chr4:681595	121962	INS	80	0.8146	0.674	26	MYL5(1.7359e-12,1.804)	NA	NA	NA	NA	NA	NA	NA	NA	No	ID=4-681590-681602-GCC;MOTIFS=GCC;STRUC=(GCC)n	HPRC,HGSVC,1KG-ONT	No	2.1	Yes	NA,NA	NA	NA
chr4:681595	121967	DEL	80	0.902	0.3558	25	MYL5(1.7359e-12,1.804)	NA	NA	NA	NA	NA	NA	NA	NA	No	ID=4-681590-681602-GCC;MOTIFS=GCC;STRUC=(GCC)n,ID=4-681595-681763-CGCCGCCCCGCCCCCTCCAG;MOTIFS=CGCCGCCCCGCCCCCTCCAG;STRUC=<TR2586477>	HPRC,HGSVC,1KG-ONT	Yes	0.029	Yes	NA,NA	NA	NA
chr4:681595	121968	DEL	100	0.8494	0.5932	2	MYL5(1.7359e-12,1.804)	NA	NA	NA	NA	NA	NA	NA	NA	No	ID=4-681590-681602-GCC;MOTIFS=GCC;STRUC=(GCC)n,ID=4-681595-681763-CGCCGCCCCGCCCCCTCCAG;MOTIFS=CGCCGCCCCGCCCCCTCCAG;STRUC=<TR2586477>	HPRC,HGSVC	Yes	0.029	Yes	NA,NA	NA	NA
chr4:681604	121969	DEL	54	0.8185	0.668	2	MYL5(1.7359e-12,1.804)	NA	NA	NA	NA	NA	NA	NA	NA	No	ID=4-681590-681602-GCC;MOTIFS=GCC;STRUC=(GCC)n,ID=4-681595-681763-CGCCGCCCCGCCCCCTCCAG;MOTIFS=CGCCGCCCCGCCCCCTCCAG;STRUC=<TR2586477>	HPRC,HGSVC,1KG-ONT	Yes	0.024	Yes	NA,NA	NA	NA
chr4:681619	121970	DEL	56	0.8809	0.4443	78	MYL5(1.7359e-12,1.804)	NA	NA	NA	NA	NA	NA	NA	NA	No	ID=4-681590-681602-GCC;MOTIFS=GCC;STRUC=(GCC)n,ID=4-681595-681763-CGCCGCCCCGCCCCCTCCAG;MOTIFS=CGCCGCCCCGCCCCCTCCAG;STRUC=<TR2586477>	HPRC,HGSVC,1KG-ONT	Yes	0.022	Yes	NA,NA	NA	NA
chr4:693342	121972	DEL	63	0.8943	0.376	5	NA	NA	NA	NA	NA	NA	NA	NA	NA	No	NA	1KG-ONT	Yes	1.327	No	NA,NA	NA	NA
chr4:700978	121973	DEL	1070	0.8287	0.6219	17	NA	NA	NA	NA	NA	NA	NA	NA	CTCF_binding_site	No	ID=4-701327-701347-ATTT;MOTIFS=ATTT;STRUC=<TR2586508>,ID=4-701512-701523-TTG;MOTIFS=TTG;STRUC=<TR2586509>,ID=4-701973-702043-AAAGA;MOTIFS=AAAGA;STRUC=<TR2586510>	HPRC,HGSVC	Yes	0.096	Yes	NA,NA	NA	NA
chr4:701973	121974	INS	55	0.9042	0.4079	1	NA	NA	NA	NA	NA	NA	NA	NA	NA	No	NA	NA	No	1.621	No	NA,NA	NA	NA
chr4:701973	121975	INS	70	0.8127	0.6768	1	NA	NA	NA	NA	NA	NA	NA	NA	NA	No	NA	NA	No	1.621	No	NA,NA	NA	NA
chr4:704964	121976	INS	67	0.8593	0.4921	7	NA	NA	NA	NA	NA	NA	NA	NA	NA	No	NA	HGSVC,1KG-ONT	Yes	0.131	Yes	NA,NA	NA	NA
chr4:704981	121977	DEL	195	0.8445	0.5685	1	NA	NA	NA	NA	NA	NA	NA	NA	NA	No	ID=4-705161-705179-AACCCT;MOTIFS=AACCCT;STRUC=<TR2586512>	NA	No	0.635	No	NA,NA	NA	NA
chr4:706144	121978	INS	135	0.8774	0.4699	37	PCGF3(0.97146,0.5)	NA	NA	NA	NA	NA	NA	NA	enhancer	No	NA	HGSVC,1KG-ONT	No	0.096	Yes	NA,NA	NA	NA
chr4:706385	121979	INS	136	0.8381	0.5792	2	PCGF3(0.97146,0.5)	NA	NA	NA	NA	NA	NA	NA	enhancer	No	NA	HGSVC,1KG-ONT	Yes	0.096	Yes	NA,NA	NA	NA
chr4:706431	121980	DEL	91	0.8309	0.6159	1	PCGF3(0.97146,0.5)	NA	NA	NA	NA	NA	NA	NA	enhancer	No	NA	HPRC	No	0.036	No	NA,NA	NA	NA
chr4:706490	121981	INS	102	0.8211	0.659	3	PCGF3(0.97146,0.5)	NA	NA	NA	NA	NA	NA	NA	enhancer	No	NA	HGSVC	No	0.096	No	NA,NA	NA	NA
chr4:706490	121982	DEL	102	0.9122	0.327	3	PCGF3(0.97146,0.5)	NA	NA	NA	NA	NA	NA	NA	enhancer	No	NA	HPRC,HGSVC,1KG-ONT	No	0.041	Yes	NA,NA	NA	NA
chr4:706581	121983	INS	191	0.87	0.5611	22	PCGF3(0.97146,0.5)	NA	NA	NA	NA	NA	NA	NA	enhancer	No	NA	HGSVC,1KG-ONT	No	0.004	Yes	NA,NA	NA	NA
chr4:706592	121984	DEL	136	0.8268	0.6265	23	PCGF3(0.97146,0.5)	NA	NA	NA	NA	NA	NA	NA	enhancer	No	NA	HPRC,HGSVC,1KG-ONT	No	0.019	Yes	NA,NA	NA	NA
chr4:706703	121985	DEL	274	0.8351	0.6773	5	PCGF3(0.97146,0.5)	NA	NA	NA	NA	NA	NA	NA	enhancer	No	NA	NA	No	0.094	No	NA,NA	NA	NA
chr4:707448	121986	INS	73	0.8133	0.6866	14	PCGF3(0.97146,0.5)	NA	NA	NA	NA	NA	NA	NA	NA	No	NA	HGSVC	No	0.096	Yes	NA,NA	NA	NA
chr4:707448	121987	DEL	503	0.8547	0.5415	7	PCGF3(0.97146,0.5)	NA	NA	NA	NA	NA	NA	NA	NA	No	NA	HPRC,HGSVC,1KG-ONT	No	0.082	Yes	NA,NA	NA	NA
chr4:707449	121988	INS	256	0.8295	0.6167	14	PCGF3(0.97146,0.5)	NA	NA	NA	NA	NA	NA	NA	NA	No	NA	HPRC,HGSVC,1KG-ONT	No	0.096	Yes	NA,NA	NA	NA
chr4:707502	121989	INS	148	0.9191	0.2967	7	PCGF3(0.97146,0.5)	NA	NA	NA	NA	NA	NA	NA	NA	No	NA	HPRC,HGSVC	No	0.096	Yes	NA,NA	NA	NA
chr4:707511	121990	INS	219	0.846	0.5809	109	PCGF3(0.97146,0.5)	NA	NA	NA	NA	NA	NA	NA	NA	No	NA	HPRC,HGSVC,1KG-ONT	No	0.096	Yes	NA,NA	NA	NA
chr4:707513	121991	INS	799	0.8184	0.6852	6	PCGF3(0.97146,0.5)	NA	NA	NA	NA	NA	NA	NA	NA	No	NA	HPRC,HGSVC	No	0.096	Yes	NA,NA	NA	NA
chr4:707531	121992	INS	183	0.8501	0.5534	56	PCGF3(0.97146,0.5)	NA	NA	NA	NA	NA	NA	NA	NA	No	NA	HPRC,HGSVC,1KG-ONT	No	0.096	Yes	NA,NA	NA	NA
chr4:707584	121993	DEL	467	0.8114	0.6603	2	PCGF3(0.97146,0.5)	NA	NA	NA	NA	NA	NA	NA	NA	No	NA	HPRC,HGSVC,1KG-ONT	No	0.004	No	NA,NA	NA	NA
chr4:707691	121994	DEL	432	0.8937	0.5898	1	PCGF3(0.97146,0.5)	NA	NA	NA	NA	NA	NA	NA	NA	No	NA	HPRC,HGSVC,1KG-ONT	No	3.719	No	NA,NA	NA	NA
chr4:707700	121995	INS	431	0.8439	0.603	25	PCGF3(0.97146,0.5)	NA	NA	NA	NA	NA	NA	NA	NA	No	NA	HPRC,HGSVC,1KG-ONT	No	0.004	Yes	NA,NA	NA	NA
chr4:707763	121996	INS	108	0.8283	0.6191	6	PCGF3(0.97146,0.5)	NA	NA	NA	NA	NA	NA	NA	NA	No	NA	HPRC,HGSVC	No	0.004	Yes	NA,NA	NA	NA
chr4:707891	121997	DEL	72	0.9342	0.2651	4	PCGF3(0.97146,0.5)	NA	NA	NA	NA	NA	NA	NA	NA	No	NA	HPRC	No	0.146	No	NA,NA	NA	NA
chr4:707907	121998	DEL	180	0.9608	0.3101	7	PCGF3(0.97146,0.5)	NA	NA	NA	NA	NA	NA	NA	NA	No	NA	HPRC,HGSVC,1KG-ONT	No	3.008	Yes	NA,NA	NA	NA
chr4:707943	121999	DEL	144	0.8503	0.584	188	PCGF3(0.97146,0.5)	NA	NA	NA	NA	NA	NA	NA	NA	No	NA	HPRC,HGSVC,1KG-ONT	No	2.35	Yes	NA,NA	NA	NA
chr4:708023	122000	INS	216	0.858	0.5482	2	PCGF3(0.97146,0.5)	NA	NA	NA	NA	NA	NA	NA	NA	No	NA	HPRC,HGSVC	No	0.125	No	NA,NA	NA	NA
chr4:708062	122002	INS	256	0.8188	0.6615	61	PCGF3(0.97146,0.5)	NA	NA	NA	NA	NA	NA	NA	NA	No	NA	HPRC,HGSVC,1KG-ONT	No	0.003	Yes	NA,NA	NA	NA
chr4:708062	122001	INS	292	0.8998	0.367	5	PCGF3(0.97146,0.5)	NA	NA	NA	NA	NA	NA	NA	NA	No	NA	HPRC,HGSVC,1KG-ONT	No	0.003	Yes	NA,NA	NA	NA
chr4:708095	122003	INS	366	0.8117	0.6595	3	PCGF3(0.97146,0.5)	NA	NA	NA	NA	NA	NA	NA	NA	No	NA	HGSVC,1KG-ONT	No	0.003	Yes	NA,NA	NA	NA
chr4:709215	122004	DEL	108	0.8874	0.3982	1	PCGF3(0.97146,0.5)	NA	NA	NA	NA	NA	NA	NA	NA	No	ID=4-709215-709392-GAATGAAAGGCAAGAGTGAATGATGCATGAACAAAT;MOTIFS=GAATGAAAGGCAAGAGTGAATGATGCATGAACAAAT;STRUC=<TR2586515>	NA	No	0.546	No	NA,NA	NA	NA
chr4:709285	122005	INS	108	0.8711	0.5327	1	PCGF3(0.97146,0.5)	NA	NA	NA	NA	NA	NA	NA	NA	No	ID=4-709215-709392-GAATGAAAGGCAAGAGTGAATGATGCATGAACAAAT;MOTIFS=GAATGAAAGGCAAGAGTGAATGATGCATGAACAAAT;STRUC=<TR2586515>	NA	No	6.354	No	NA,NA	NA	NA
chr4:713221	122006	DEL	125	0.9263	0.2997	208	PCGF3(0.97146,0.5)	NA	NA	NA	NA	NA	NA	NA	NA	No	NA	HPRC,HGSVC,1KG-ONT	No	1.191	Yes	NA,NA	NA	NA
chr4:713260	122008	DEL	72	0.8428	0.5723	2	PCGF3(0.97146,0.5)	NA	NA	NA	NA	NA	NA	NA	NA	No	NA	NA	No	0.744	Yes	NA,NA	NA	NA
chr4:713260	122007	INS	373	0.8994	0.3571	1	PCGF3(0.97146,0.5)	NA	NA	NA	NA	NA	NA	NA	NA	No	NA	NA	Yes	2.12	No	NA,NA	NA	NA
chr4:713293	122009	INS	98	0.8432	0.6038	54	PCGF3(0.97146,0.5)	NA	NA	NA	NA	NA	NA	NA	NA	No	NA	HGSVC,1KG-ONT	Yes	3.304	Yes	NA,NA	NA	NA
chr4:713293	122010	INS	187	0.8698	0.4831	3	PCGF3(0.97146,0.5)	NA	NA	NA	NA	NA	NA	NA	NA	No	NA	NA	Yes	3.304	Yes	NA,NA	NA	NA
chr4:713313	122011	INS	69	0.9141	0.3861	36	PCGF3(0.97146,0.5)	NA	NA	NA	NA	NA	NA	NA	NA	No	NA	HGSVC,1KG-ONT	Yes	2.12	Yes	NA,NA	NA	NA
chr4:714971	122013	DEL	1267	0.9329	0.259	28	PCGF3(0.97146,0.5)	NA	NA	NA	NA	NA	NA	NA	NA	Yes	NA	HPRC,HGSVC,1KG-ONT	No	2.99	Yes	NA,NA	NA	NA
chr4:714971	122012	INS	219	0.8342	0.5997	4	PCGF3(0.97146,0.5)	NA	NA	NA	NA	NA	NA	NA	NA	Yes	NA	HPRC,HGSVC,1KG-ONT	No	5.091	No	NA,NA	NA	NA
chr4:715235	122014	INS	133	0.9058	0.3405	3	PCGF3(0.97146,0.5)	NA	NA	NA	NA	NA	NA	NA	NA	Yes	NA	HPRC,HGSVC	No	3.315	No	NA,NA	NA	NA
chr4:715297	122015	INS	569	0.8636	0.4937	38	PCGF3(0.97146,0.5)	NA	NA	NA	NA	NA	NA	NA	NA	Yes	NA	NA	No	2.024	Yes	NA,NA	NA	NA
chr4:715492	122017	INS	264	0.7925	0.6981	2	PCGF3(0.97146,0.5)	NA	NA	NA	NA	NA	NA	NA	NA	Yes	NA	HPRC,HGSVC	No	0.174	No	NA,NA	NA	NA
chr4:715604	122018	INS	612	0.8399	0.5749	284	PCGF3(0.97146,0.5)	NA	NA	NA	NA	NA	NA	NA	NA	Yes	NA	NA	No	0.041	Yes	NA,NA	NA	NA
chr4:715665	122019	INS	219	0.8298	0.6057	27	PCGF3(0.97146,0.5)	NA	NA	NA	NA	NA	NA	NA	NA	Yes	NA	HPRC,HGSVC	No	0.041	Yes	NA,NA	NA	NA
chr4:715674	122020	INS	174	0.8446	0.5676	36	PCGF3(0.97146,0.5)	NA	NA	NA	NA	NA	NA	NA	NA	Yes	NA	HPRC,HGSVC	No	0.041	Yes	NA,NA	NA	NA
chr4:715717	122021	INS	91	0.8145	0.6966	1	PCGF3(0.97146,0.5)	NA	NA	NA	NA	NA	NA	NA	NA	Yes	NA	HPRC,HGSVC	No	0.041	No	NA,NA	NA	NA
chr4:715857	122024	INS	309	0.8269	0.6044	181	PCGF3(0.97146,0.5)	NA	NA	NA	NA	NA	NA	NA	NA	Yes	NA	HPRC,HGSVC	No	0.041	Yes	NA,NA	NA	NA
chr4:715857	122023	INS	528	0.8175	0.669	46	PCGF3(0.97146,0.5)	NA	NA	NA	NA	NA	NA	NA	NA	Yes	NA	1KG-ONT	No	0.041	Yes	NA,NA	NA	NA
chr4:715857	122022	INS	351	0.8995	0.3836	34	PCGF3(0.97146,0.5)	NA	NA	NA	NA	NA	NA	NA	NA	Yes	NA	HPRC,HGSVC	No	0.041	Yes	NA,NA	NA	NA
chr4:715941	122025	DEL	217	0.8036	0.6921	7	PCGF3(0.97146,0.5)	NA	NA	NA	NA	NA	NA	NA	NA	Yes	NA	HGSVC	No	3.471	Yes	NA,NA	NA	NA
chr4:716111	122026	INS	489	0.8064	0.6777	34	PCGF3(0.97146,0.5)	NA	NA	NA	NA	NA	NA	NA	NA	Yes	NA	HPRC,HGSVC,1KG-ONT	No	0.002	Yes	NA,NA	NA	NA
chr4:716183	122027	INS	90	0.9182	0.5885	1	PCGF3(0.97146,0.5)	NA	NA	NA	NA	NA	NA	NA	NA	Yes	NA	HPRC,HGSVC	No	0.041	Yes	NA,NA	NA	NA
chr4:716367	122028	INS	131	0.9054	0.3702	18	PCGF3(0.97146,0.5)	NA	NA	NA	NA	NA	NA	NA	NA	Yes	NA	NA	No	0.041	Yes	NA,NA	NA	NA
chr4:716375	122029	DEL	178	0.8095	0.6839	22	PCGF3(0.97146,0.5)	NA	NA	NA	NA	NA	NA	NA	NA	Yes	NA	HPRC,HGSVC,1KG-ONT	No	3.169	Yes	NA,NA	NA	NA
chr4:716435	122030	INS	90	0.874	0.4515	2	PCGF3(0.97146,0.5)	NA	NA	NA	NA	NA	NA	NA	NA	Yes	NA	HPRC,HGSVC	No	0.041	No	NA,NA	NA	NA
chr4:716525	122031	INS	577	0.8518	0.598	100	PCGF3(0.97146,0.5)	NA	NA	NA	NA	NA	NA	NA	NA	Yes	NA	HPRC,HGSVC,1KG-ONT	No	0.041	Yes	NA,NA	NA	NA
chr4:716525	122032	INS	622	0.8441	0.6005	18	PCGF3(0.97146,0.5)	NA	NA	NA	NA	NA	NA	NA	NA	Yes	NA	HPRC,HGSVC,1KG-ONT	No	0.041	Yes	NA,NA	NA	NA
chr4:716525	122033	INS	532	0.808	0.6814	37	PCGF3(0.97146,0.5)	NA	NA	NA	NA	NA	NA	NA	NA	Yes	NA	HPRC,HGSVC,1KG-ONT	No	0.041	Yes	NA,NA	NA	NA
chr4:716525	122034	INS	444	0.8122	0.6706	9	PCGF3(0.97146,0.5)	NA	NA	NA	NA	NA	NA	NA	NA	Yes	NA	HPRC,HGSVC	No	0.041	Yes	NA,NA	NA	NA
chr4:716903	122035	INS	304	0.9354	0.5058	8	PCGF3(0.97146,0.5)	NA	NA	NA	NA	NA	NA	NA	NA	Yes	NA	HPRC,HGSVC	No	3.24	Yes	NA,NA	NA	NA
chr4:716923	122036	DEL	131	0.8867	0.4191	40	PCGF3(0.97146,0.5)	NA	NA	NA	NA	NA	NA	NA	NA	Yes	ID=4-717080-717166-TGTGAGAACTGAGCGTCGGTGCTGGGACCCTGTAGACACTGAA;MOTIFS=TGTGAGAACTGAGCGTCGGTGCTGGGACCCTGTAGACACTGAA;STRUC=(TGTGAGAACTGAGCGTCGGTGCTGGGACCCTGTAGACACTGAA)n	HPRC,HGSVC,1KG-ONT	No	0.893	Yes	NA,NA	NA	NA
chr4:717006	122037	DEL	129	0.9395	0.2341	199	PCGF3(0.97146,0.5)	NA	NA	NA	NA	NA	NA	NA	NA	Yes	ID=4-717080-717166-TGTGAGAACTGAGCGTCGGTGCTGGGACCCTGTAGACACTGAA;MOTIFS=TGTGAGAACTGAGCGTCGGTGCTGGGACCCTGTAGACACTGAA;STRUC=(TGTGAGAACTGAGCGTCGGTGCTGGGACCCTGTAGACACTGAA)n	HPRC,HGSVC,1KG-ONT	No	3.533	Yes	NA,NA	NA	NA
chr4:717033	122038	INS	352	0.8577	0.5682	48	PCGF3(0.97146,0.5)	NA	NA	NA	NA	NA	NA	NA	NA	Yes	ID=4-717080-717166-TGTGAGAACTGAGCGTCGGTGCTGGGACCCTGTAGACACTGAA;MOTIFS=TGTGAGAACTGAGCGTCGGTGCTGGGACCCTGTAGACACTGAA;STRUC=(TGTGAGAACTGAGCGTCGGTGCTGGGACCCTGTAGACACTGAA)n	HPRC,HGSVC	No	0.198	Yes	NA,NA	NA	NA
chr4:717038	122039	DEL	129	0.8864	0.4176	682	PCGF3(0.97146,0.5)	NA	NA	NA	NA	NA	NA	NA	NA	Yes	ID=4-717080-717166-TGTGAGAACTGAGCGTCGGTGCTGGGACCCTGTAGACACTGAA;MOTIFS=TGTGAGAACTGAGCGTCGGTGCTGGGACCCTGTAGACACTGAA;STRUC=(TGTGAGAACTGAGCGTCGGTGCTGGGACCCTGTAGACACTGAA)n	HPRC,HGSVC,1KG-ONT	No	2.689	Yes	NA,NA	NA	NA
chr4:720579	122040	INS	105	0.8561	0.5175	1	PCGF3(0.97146,0.5)	NA	NA	NA	NA	NA	NA	NA	NA	No	ID=4-720590-720710-GTGACGTGCGTGTGGACCCGGGGTGGACGGGCG;MOTIFS=GTGACGTGCGTGTGGACCCGGGGTGGACGGGCG;STRUC=(GTGACGTGCGTGTGGACCCGGGGTGGACGGGCG)n	HPRC,HGSVC	No	0.162	No	NA,NA	NA	NA
chr4:720590	122041	INS	66	0.8353	0.6246	55	PCGF3(0.97146,0.5)	NA	NA	NA	NA	NA	NA	NA	NA	No	ID=4-720590-720710-GTGACGTGCGTGTGGACCCGGGGTGGACGGGCG;MOTIFS=GTGACGTGCGTGTGGACCCGGGGTGGACGGGCG;STRUC=(GTGACGTGCGTGTGGACCCGGGGTGGACGGGCG)n	HGSVC,1KG-ONT	No	0.162	Yes	NA,NA	NA	NA
chr4:720590	122042	INS	99	0.8489	0.5855	55	PCGF3(0.97146,0.5)	NA	NA	NA	NA	NA	NA	NA	NA	No	ID=4-720590-720710-GTGACGTGCGTGTGGACCCGGGGTGGACGGGCG;MOTIFS=GTGACGTGCGTGTGGACCCGGGGTGGACGGGCG;STRUC=(GTGACGTGCGTGTGGACCCGGGGTGGACGGGCG)n	HPRC,HGSVC	No	0.162	Yes	NA,NA	NA	NA
chr4:720675	122043	INS	70	0.8371	0.5865	11	PCGF3(0.97146,0.5)	NA	NA	NA	NA	NA	NA	NA	NA	No	ID=4-720590-720710-GTGACGTGCGTGTGGACCCGGGGTGGACGGGCG;MOTIFS=GTGACGTGCGTGTGGACCCGGGGTGGACGGGCG;STRUC=(GTGACGTGCGTGTGGACCCGGGGTGGACGGGCG)n	HPRC,HGSVC,1KG-ONT	No	0.162	Yes	NA,NA	NA	NA
chr4:720688	122044	INS	72	0.8739	0.4731	3	PCGF3(0.97146,0.5)	NA	NA	NA	NA	NA	NA	NA	NA	No	ID=4-720590-720710-GTGACGTGCGTGTGGACCCGGGGTGGACGGGCG;MOTIFS=GTGACGTGCGTGTGGACCCGGGGTGGACGGGCG;STRUC=(GTGACGTGCGTGTGGACCCGGGGTGGACGGGCG)n	HPRC,HGSVC,1KG-ONT	No	0.162	No	NA,NA	NA	NA
chr4:720727	122045	INS	105	0.8223	0.6351	4	PCGF3(0.97146,0.5)	NA	NA	NA	NA	NA	NA	NA	NA	No	NA	HPRC,HGSVC	No	0.162	Yes	NA,NA	NA	NA
chr4:721729	122046	DEL	52	0.8668	0.5108	171	PCGF3(0.97146,0.5)	NA	NA	NA	NA	NA	NA	NA	enhancer	No	NA	HPRC,HGSVC,1KG-ONT	No	0.048	Yes	NA,NA	NA	NA
chr4:721834	122047	DEL	102	0.8659	0.5004	47	PCGF3(0.97146,0.5)	NA	NA	NA	NA	NA	NA	NA	enhancer	No	NA	HPRC,HGSVC,1KG-ONT	No	0.584	Yes	NA,NA	NA	NA
chr4:722598	122048	DEL	131	0.9177	0.3079	3	PCGF3(0.97146,0.5)	NA	NA	NA	NA	NA	NA	NA	NA	No	NA	HGSVC,1KG-ONT	No	0.016	No	NA,NA	NA	NA
chr4:725521	122050	DEL	84	0.9587	0.3252	2	PCGF3(0.97146,0.5)	NA	NA	NA	NA	NA	NA	NA	NA	No	ID=4-725576-725719-GGCTGCTGTGGGCTCTGCGCTGTGGCTGTGTGGGCTGCCGAG;MOTIFS=GGCTGCTGTGGGCTCTGCGCTGTGGCTGTGTGGGCTGCCGAG;STRUC=(GGCTGCTGTGGGCTCTGCGCTGTGGCTGTGTGGGCTGCCGAG)n	HPRC	No	0.013	No	NA,NA	NA	NA
chr4:725521	122049	INS	84	0.8983	0.4547	43	PCGF3(0.97146,0.5)	NA	NA	NA	NA	NA	NA	NA	NA	No	ID=4-725576-725719-GGCTGCTGTGGGCTCTGCGCTGTGGCTGTGTGGGCTGCCGAG;MOTIFS=GGCTGCTGTGGGCTCTGCGCTGTGGCTGTGTGGGCTGCCGAG;STRUC=(GGCTGCTGTGGGCTCTGCGCTGTGGCTGTGTGGGCTGCCGAG)n	HGSVC,1KG-ONT	No	0.152	Yes	NA,NA	NA	NA
chr4:725561	122052	INS	210	0.8004	0.6972	8	PCGF3(0.97146,0.5)	NA	NA	NA	NA	NA	NA	NA	NA	No	ID=4-725576-725719-GGCTGCTGTGGGCTCTGCGCTGTGGCTGTGTGGGCTGCCGAG;MOTIFS=GGCTGCTGTGGGCTCTGCGCTGTGGCTGTGTGGGCTGCCGAG;STRUC=(GGCTGCTGTGGGCTCTGCGCTGTGGCTGTGTGGGCTGCCGAG)n	HGSVC	No	0.162	No	NA,NA	NA	NA
chr4:725561	122051	INS	420	0.8298	0.6271	4	PCGF3(0.97146,0.5)	NA	NA	NA	NA	NA	NA	NA	NA	No	ID=4-725576-725719-GGCTGCTGTGGGCTCTGCGCTGTGGCTGTGTGGGCTGCCGAG;MOTIFS=GGCTGCTGTGGGCTCTGCGCTGTGGCTGTGTGGGCTGCCGAG;STRUC=(GGCTGCTGTGGGCTCTGCGCTGTGGCTGTGTGGGCTGCCGAG)n	1KG-ONT	No	0.162	Yes	NA,NA	NA	NA
chr4:725678	122053	INS	168	0.8405	0.564	40	PCGF3(0.97146,0.5)	NA	NA	NA	NA	NA	NA	NA	NA	No	ID=4-725576-725719-GGCTGCTGTGGGCTCTGCGCTGTGGCTGTGTGGGCTGCCGAG;MOTIFS=GGCTGCTGTGGGCTCTGCGCTGTGGCTGTGTGGGCTGCCGAG;STRUC=(GGCTGCTGTGGGCTCTGCGCTGTGGCTGTGTGGGCTGCCGAG)n	HPRC,HGSVC	No	0.162	Yes	NA,NA	NA	NA
chr4:725678	122054	INS	126	0.8607	0.5342	29	PCGF3(0.97146,0.5)	NA	NA	NA	NA	NA	NA	NA	NA	No	ID=4-725576-725719-GGCTGCTGTGGGCTCTGCGCTGTGGCTGTGTGGGCTGCCGAG;MOTIFS=GGCTGCTGTGGGCTCTGCGCTGTGGCTGTGTGGGCTGCCGAG;STRUC=(GGCTGCTGTGGGCTCTGCGCTGTGGCTGTGTGGGCTGCCGAG)n	HPRC,HGSVC	No	0.162	Yes	NA,NA	NA	NA
chr4:727735	122055	INS	318	0.9526	0.1772	34	PCGF3(0.97146,0.5)	NA	NA	NA	NA	NA	NA	NA	NA	No	NA	HPRC,HGSVC,1KG-ONT	Yes	2.095	Yes	NA,NA	NA	NA
chr4:728316	122057	DEL	62	0.9203	0.289	3	PCGF3(0.97146,0.5)	NA	NA	NA	NA	NA	NA	NA	NA	No	NA	HGSVC,1KG-ONT	Yes	0.782	No	NA,NA	NA	NA
chr4:728316	122056	INS	62	0.8072	0.6846	8	PCGF3(0.97146,0.5)	NA	NA	NA	NA	NA	NA	NA	NA	No	NA	NA	No	0.193	Yes	NA,NA	NA	NA
chr4:729102	122058	INS	278	0.9122	0.3226	1	PCGF3(0.97146,0.5)	NA	NA	NA	NA	NA	NA	NA	NA	No	ID=4-729099-729129-A;MOTIFS=A;STRUC=<TR2586534>	NA	Yes	0.193	No	NA,NA	NA	NA
chr4:731554	122059	DEL	196	0.833	0.6246	6	PCGF3(0.97146,0.5)	NA	NA	NA	NA	NA	NA	NA	enhancer	No	ID=4-731701-731901-CCCCTCCCCTCGTGGGTGGGCGTGGTCCTCAGGGGCGTAGGGCGGGGCT,4-731848-732001-CCCCTCCCCTCGTGGGTGGGCGTGGTCCTCAGGGGCGTAGGGCGGGGCTC;MOTIFS=CCCCTCCCCTCGTGGGTGGGCGTGGTCCTCAGGGGCGTAGGGCGGGGCTC,CCCCTCCCCTCGTGGGTGGGCGTGGTCCTCAGGGGCGTAGGGCGGGGCT;STRUC=<VC172480>	HPRC,HGSVC,1KG-ONT	No	0.01	No	NA,NA	NA	NA
chr4:731584	122060	INS	52	0.8494	0.5615	178	PCGF3(0.97146,0.5)	NA	NA	NA	NA	NA	NA	NA	enhancer	No	ID=4-731701-731901-CCCCTCCCCTCGTGGGTGGGCGTGGTCCTCAGGGGCGTAGGGCGGGGCT,4-731848-732001-CCCCTCCCCTCGTGGGTGGGCGTGGTCCTCAGGGGCGTAGGGCGGGGCTC;MOTIFS=CCCCTCCCCTCGTGGGTGGGCGTGGTCCTCAGGGGCGTAGGGCGGGGCTC,CCCCTCCCCTCGTGGGTGGGCGTGGTCCTCAGGGGCGTAGGGCGGGGCT;STRUC=<VC172480>	NA	No	0.172	Yes	NA,NA	NA	NA
chr4:731656	122062	INS	92	0.8036	0.6697	1	PCGF3(0.97146,0.5)	NA	NA	NA	NA	NA	NA	NA	enhancer	No	ID=4-731701-731901-CCCCTCCCCTCGTGGGTGGGCGTGGTCCTCAGGGGCGTAGGGCGGGGCT,4-731848-732001-CCCCTCCCCTCGTGGGTGGGCGTGGTCCTCAGGGGCGTAGGGCGGGGCTC;MOTIFS=CCCCTCCCCTCGTGGGTGGGCGTGGTCCTCAGGGGCGTAGGGCGGGGCTC,CCCCTCCCCTCGTGGGTGGGCGTGGTCCTCAGGGGCGTAGGGCGGGGCT;STRUC=<VC172480>	HPRC,HGSVC,1KG-ONT	No	0.172	No	NA,NA	NA	NA
chr4:731656	122063	DEL	247	0.8757	0.4425	20	PCGF3(0.97146,0.5)	NA	NA	NA	NA	NA	NA	NA	enhancer	No	ID=4-731701-731901-CCCCTCCCCTCGTGGGTGGGCGTGGTCCTCAGGGGCGTAGGGCGGGGCT,4-731848-732001-CCCCTCCCCTCGTGGGTGGGCGTGGTCCTCAGGGGCGTAGGGCGGGGCTC;MOTIFS=CCCCTCCCCTCGTGGGTGGGCGTGGTCCTCAGGGGCGTAGGGCGGGGCTC,CCCCTCCCCTCGTGGGTGGGCGTGGTCCTCAGGGGCGTAGGGCGGGGCT;STRUC=<VC172480>	HPRC,HGSVC,1KG-ONT	No	0.008	Yes	NA,NA	NA	NA
chr4:731703	122064	INS	98	0.8236	0.6303	19	PCGF3(0.97146,0.5)	NA	NA	NA	NA	NA	NA	NA	enhancer	No	ID=4-731701-731901-CCCCTCCCCTCGTGGGTGGGCGTGGTCCTCAGGGGCGTAGGGCGGGGCT,4-731848-732001-CCCCTCCCCTCGTGGGTGGGCGTGGTCCTCAGGGGCGTAGGGCGGGGCTC;MOTIFS=CCCCTCCCCTCGTGGGTGGGCGTGGTCCTCAGGGGCGTAGGGCGGGGCTC,CCCCTCCCCTCGTGGGTGGGCGTGGTCCTCAGGGGCGTAGGGCGGGGCT;STRUC=<VC172480>	HPRC,HGSVC,1KG-ONT	No	0.148	Yes	NA,NA	NA	NA
chr4:731761	122065	DEL	502	0.8274	0.6711	22	PCGF3(0.97146,0.5)	NA	NA	NA	NA	NA	NA	NA	enhancer	No	ID=4-731701-731901-CCCCTCCCCTCGTGGGTGGGCGTGGTCCTCAGGGGCGTAGGGCGGGGCT,4-731848-732001-CCCCTCCCCTCGTGGGTGGGCGTGGTCCTCAGGGGCGTAGGGCGGGGCTC;MOTIFS=CCCCTCCCCTCGTGGGTGGGCGTGGTCCTCAGGGGCGTAGGGCGGGGCTC,CCCCTCCCCTCGTGGGTGGGCGTGGTCCTCAGGGGCGTAGGGCGGGGCT;STRUC=<VC172480>	HPRC,HGSVC,1KG-ONT	No	0.007	Yes	NA,NA	NA	NA
chr4:731799	122066	DEL	149	0.8523	0.5391	24	PCGF3(0.97146,0.5)	NA	NA	NA	NA	NA	NA	NA	enhancer	No	ID=4-731701-731901-CCCCTCCCCTCGTGGGTGGGCGTGGTCCTCAGGGGCGTAGGGCGGGGCT,4-731848-732001-CCCCTCCCCTCGTGGGTGGGCGTGGTCCTCAGGGGCGTAGGGCGGGGCTC;MOTIFS=CCCCTCCCCTCGTGGGTGGGCGTGGTCCTCAGGGGCGTAGGGCGGGGCTC,CCCCTCCCCTCGTGGGTGGGCGTGGTCCTCAGGGGCGTAGGGCGGGGCT;STRUC=<VC172480>	HPRC,HGSVC,1KG-ONT	No	0.003	Yes	NA,NA	NA	NA
chr4:731848	122069	DEL	100	0.8591	0.548	21	PCGF3(0.97146,0.5)	NA	NA	NA	NA	NA	NA	NA	enhancer	No	ID=4-731701-731901-CCCCTCCCCTCGTGGGTGGGCGTGGTCCTCAGGGGCGTAGGGCGGGGCT,4-731848-732001-CCCCTCCCCTCGTGGGTGGGCGTGGTCCTCAGGGGCGTAGGGCGGGGCTC;MOTIFS=CCCCTCCCCTCGTGGGTGGGCGTGGTCCTCAGGGGCGTAGGGCGGGGCTC,CCCCTCCCCTCGTGGGTGGGCGTGGTCCTCAGGGGCGTAGGGCGGGGCT;STRUC=<VC172480>	NA	No	0.003	Yes	NA,NA	NA	NA
chr4:731848	122068	INS	208	0.8992	0.3795	60	PCGF3(0.97146,0.5)	NA	NA	NA	NA	NA	NA	NA	enhancer	No	ID=4-731701-731901-CCCCTCCCCTCGTGGGTGGGCGTGGTCCTCAGGGGCGTAGGGCGGGGCT,4-731848-732001-CCCCTCCCCTCGTGGGTGGGCGTGGTCCTCAGGGGCGTAGGGCGGGGCTC;MOTIFS=CCCCTCCCCTCGTGGGTGGGCGTGGTCCTCAGGGGCGTAGGGCGGGGCTC,CCCCTCCCCTCGTGGGTGGGCGTGGTCCTCAGGGGCGTAGGGCGGGGCT;STRUC=<VC172480>	HPRC,HGSVC,1KG-ONT	No	0.038	Yes	NA,NA	NA	NA
chr4:731848	122067	INS	148	0.8895	0.3956	73	PCGF3(0.97146,0.5)	NA	NA	NA	NA	NA	NA	NA	enhancer	No	ID=4-731701-731901-CCCCTCCCCTCGTGGGTGGGCGTGGTCCTCAGGGGCGTAGGGCGGGGCT,4-731848-732001-CCCCTCCCCTCGTGGGTGGGCGTGGTCCTCAGGGGCGTAGGGCGGGGCTC;MOTIFS=CCCCTCCCCTCGTGGGTGGGCGTGGTCCTCAGGGGCGTAGGGCGGGGCTC,CCCCTCCCCTCGTGGGTGGGCGTGGTCCTCAGGGGCGTAGGGCGGGGCT;STRUC=<VC172480>	HPRC,HGSVC,1KG-ONT	No	0.038	Yes	NA,NA	NA	NA
chr4:731898	122071	INS	212	0.8275	0.6204	28	PCGF3(0.97146,0.5)	NA	NA	NA	NA	NA	NA	NA	enhancer	No	ID=4-731701-731901-CCCCTCCCCTCGTGGGTGGGCGTGGTCCTCAGGGGCGTAGGGCGGGGCT,4-731848-732001-CCCCTCCCCTCGTGGGTGGGCGTGGTCCTCAGGGGCGTAGGGCGGGGCTC;MOTIFS=CCCCTCCCCTCGTGGGTGGGCGTGGTCCTCAGGGGCGTAGGGCGGGGCTC,CCCCTCCCCTCGTGGGTGGGCGTGGTCCTCAGGGGCGTAGGGCGGGGCT;STRUC=<VC172480>	HPRC,HGSVC,1KG-ONT	No	0.038	No	NA,NA	NA	NA
chr4:731898	122070	INS	197	0.8654	0.4857	811	PCGF3(0.97146,0.5)	NA	NA	NA	NA	NA	NA	NA	enhancer	No	ID=4-731701-731901-CCCCTCCCCTCGTGGGTGGGCGTGGTCCTCAGGGGCGTAGGGCGGGGCT,4-731848-732001-CCCCTCCCCTCGTGGGTGGGCGTGGTCCTCAGGGGCGTAGGGCGGGGCTC;MOTIFS=CCCCTCCCCTCGTGGGTGGGCGTGGTCCTCAGGGGCGTAGGGCGGGGCTC,CCCCTCCCCTCGTGGGTGGGCGTGGTCCTCAGGGGCGTAGGGCGGGGCT;STRUC=<VC172480>	HPRC,HGSVC,1KG-ONT	No	0.038	Yes	NA,NA	NA	NA
chr4:731898	122072	INS	295	0.8316	0.6303	8	PCGF3(0.97146,0.5)	NA	NA	NA	NA	NA	NA	NA	enhancer	No	ID=4-731701-731901-CCCCTCCCCTCGTGGGTGGGCGTGGTCCTCAGGGGCGTAGGGCGGGGCT,4-731848-732001-CCCCTCCCCTCGTGGGTGGGCGTGGTCCTCAGGGGCGTAGGGCGGGGCTC;MOTIFS=CCCCTCCCCTCGTGGGTGGGCGTGGTCCTCAGGGGCGTAGGGCGGGGCTC,CCCCTCCCCTCGTGGGTGGGCGTGGTCCTCAGGGGCGTAGGGCGGGGCT;STRUC=<VC172480>	NA	No	0.038	Yes	NA,NA	NA	NA
chr4:731900	122073	INS	51	0.8497	0.5648	26	PCGF3(0.97146,0.5)	NA	NA	NA	NA	NA	NA	NA	enhancer	No	ID=4-731701-731901-CCCCTCCCCTCGTGGGTGGGCGTGGTCCTCAGGGGCGTAGGGCGGGGCT,4-731848-732001-CCCCTCCCCTCGTGGGTGGGCGTGGTCCTCAGGGGCGTAGGGCGGGGCTC;MOTIFS=CCCCTCCCCTCGTGGGTGGGCGTGGTCCTCAGGGGCGTAGGGCGGGGCTC,CCCCTCCCCTCGTGGGTGGGCGTGGTCCTCAGGGGCGTAGGGCGGGGCT;STRUC=<VC172480>	NA	No	0.038	Yes	NA,NA	NA	NA
chr4:731948	122074	INS	106	0.9119	0.3353	7	PCGF3(0.97146,0.5)	NA	NA	NA	NA	NA	NA	NA	enhancer	No	ID=4-731701-731901-CCCCTCCCCTCGTGGGTGGGCGTGGTCCTCAGGGGCGTAGGGCGGGGCT,4-731848-732001-CCCCTCCCCTCGTGGGTGGGCGTGGTCCTCAGGGGCGTAGGGCGGGGCTC;MOTIFS=CCCCTCCCCTCGTGGGTGGGCGTGGTCCTCAGGGGCGTAGGGCGGGGCTC,CCCCTCCCCTCGTGGGTGGGCGTGGTCCTCAGGGGCGTAGGGCGGGGCT;STRUC=<VC172480>	HPRC,HGSVC,1KG-ONT	No	0.038	No	NA,NA	NA	NA
chr4:731971	122075	INS	204	0.8754	0.4716	70	PCGF3(0.97146,0.5)	NA	NA	NA	NA	NA	NA	NA	enhancer	No	ID=4-731701-731901-CCCCTCCCCTCGTGGGTGGGCGTGGTCCTCAGGGGCGTAGGGCGGGGCT,4-731848-732001-CCCCTCCCCTCGTGGGTGGGCGTGGTCCTCAGGGGCGTAGGGCGGGGCTC;MOTIFS=CCCCTCCCCTCGTGGGTGGGCGTGGTCCTCAGGGGCGTAGGGCGGGGCTC,CCCCTCCCCTCGTGGGTGGGCGTGGTCCTCAGGGGCGTAGGGCGGGGCT;STRUC=<VC172480>	HPRC,HGSVC,1KG-ONT	No	0.172	Yes	NA,NA	NA	NA
chr4:732040	122076	INS	98	0.9161	0.3024	24	PCGF3(0.97146,0.5)	NA	NA	NA	NA	NA	NA	NA	enhancer	No	ID=4-731701-731901-CCCCTCCCCTCGTGGGTGGGCGTGGTCCTCAGGGGCGTAGGGCGGGGCT,4-731848-732001-CCCCTCCCCTCGTGGGTGGGCGTGGTCCTCAGGGGCGTAGGGCGGGGCTC;MOTIFS=CCCCTCCCCTCGTGGGTGGGCGTGGTCCTCAGGGGCGTAGGGCGGGGCTC,CCCCTCCCCTCGTGGGTGGGCGTGGTCCTCAGGGGCGTAGGGCGGGGCT;STRUC=<VC172480>	HPRC,HGSVC,1KG-ONT	No	0.172	Yes	NA,NA	NA	NA
chr4:736494	122077	DEL	51	0.8268	0.6588	5	PCGF3(0.97146,0.5)	NA	NA	NA	NA	NA	NA	NA	NA	No	ID=4-736850-737181-CGGTGTCCCCTGAGCGCACGGGACGCGGGGAACCTGGGGTGTCTGCAGGGA;MOTIFS=CGGTGTCCCCTGAGCGCACGGGACGCGGGGAACCTGGGGTGTCTGCAGGGA;STRUC=(CGGTGTCCCCTGAGCGCACGGGACGCGGGGAACCTGGGGTGTCTGCAGGGA)n	HPRC,HGSVC	No	2.42	Yes	NA,NA	NA	NA
chr4:736520	122078	DEL	152	0.8113	0.6876	30	PCGF3(0.97146,0.5)	NA	NA	NA	NA	NA	NA	NA	NA	No	ID=4-736850-737181-CGGTGTCCCCTGAGCGCACGGGACGCGGGGAACCTGGGGTGTCTGCAGGGA;MOTIFS=CGGTGTCCCCTGAGCGCACGGGACGCGGGGAACCTGGGGTGTCTGCAGGGA;STRUC=(CGGTGTCCCCTGAGCGCACGGGACGCGGGGAACCTGGGGTGTCTGCAGGGA)n	HPRC,HGSVC,1KG-ONT	No	0.132	Yes	NA,NA	NA	NA
chr4:736620	122079	DEL	51	0.8138	0.6981	37	PCGF3(0.97146,0.5)	NA	NA	NA	NA	NA	NA	NA	NA	No	ID=4-736850-737181-CGGTGTCCCCTGAGCGCACGGGACGCGGGGAACCTGGGGTGTCTGCAGGGA;MOTIFS=CGGTGTCCCCTGAGCGCACGGGACGCGGGGAACCTGGGGTGTCTGCAGGGA;STRUC=(CGGTGTCCCCTGAGCGCACGGGACGCGGGGAACCTGGGGTGTCTGCAGGGA)n	HPRC,HGSVC	No	0.059	Yes	NA,NA	NA	NA
chr4:736765	122080	DEL	85	0.9551	0.1867	15	PCGF3(0.97146,0.5)	NA	NA	NA	NA	NA	NA	NA	NA	No	ID=4-736850-737181-CGGTGTCCCCTGAGCGCACGGGACGCGGGGAACCTGGGGTGTCTGCAGGGA;MOTIFS=CGGTGTCCCCTGAGCGCACGGGACGCGGGGAACCTGGGGTGTCTGCAGGGA;STRUC=(CGGTGTCCCCTGAGCGCACGGGACGCGGGGAACCTGGGGTGTCTGCAGGGA)n	HGSVC,1KG-ONT	No	0.004	Yes	NA,NA	NA	NA
chr4:736771	122081	DEL	204	0.8186	0.6404	4	PCGF3(0.97146,0.5)	NA	NA	NA	NA	NA	NA	NA	NA	No	ID=4-736850-737181-CGGTGTCCCCTGAGCGCACGGGACGCGGGGAACCTGGGGTGTCTGCAGGGA;MOTIFS=CGGTGTCCCCTGAGCGCACGGGACGCGGGGAACCTGGGGTGTCTGCAGGGA;STRUC=(CGGTGTCCCCTGAGCGCACGGGACGCGGGGAACCTGGGGTGTCTGCAGGGA)n	HPRC,HGSVC,1KG-ONT	Yes	0.004	Yes	NA,NA	NA	NA
chr4:736850	122082	DEL	51	0.9945	0.0075	258	PCGF3(0.97146,0.5)	NA	NA	NA	NA	NA	NA	NA	NA	No	ID=4-736850-737181-CGGTGTCCCCTGAGCGCACGGGACGCGGGGAACCTGGGGTGTCTGCAGGGA;MOTIFS=CGGTGTCCCCTGAGCGCACGGGACGCGGGGAACCTGGGGTGTCTGCAGGGA;STRUC=(CGGTGTCCCCTGAGCGCACGGGACGCGGGGAACCTGGGGTGTCTGCAGGGA)n	HPRC,HGSVC	No	0.008	Yes	NA,NA	NA	NA
chr4:736850	122084	DEL	153	0.828	0.6589	721	PCGF3(0.97146,0.5)	NA	NA	NA	NA	NA	NA	NA	NA	No	ID=4-736850-737181-CGGTGTCCCCTGAGCGCACGGGACGCGGGGAACCTGGGGTGTCTGCAGGGA;MOTIFS=CGGTGTCCCCTGAGCGCACGGGACGCGGGGAACCTGGGGTGTCTGCAGGGA;STRUC=(CGGTGTCCCCTGAGCGCACGGGACGCGGGGAACCTGGGGTGTCTGCAGGGA)n	HPRC,HGSVC,1KG-ONT	Yes	0.007	Yes	NA,NA	NA	NA
chr4:736850	122083	DEL	102	0.9177	0.4062	4	PCGF3(0.97146,0.5)	NA	NA	NA	NA	NA	NA	NA	NA	No	ID=4-736850-737181-CGGTGTCCCCTGAGCGCACGGGACGCGGGGAACCTGGGGTGTCTGCAGGGA;MOTIFS=CGGTGTCCCCTGAGCGCACGGGACGCGGGGAACCTGGGGTGTCTGCAGGGA;STRUC=(CGGTGTCCCCTGAGCGCACGGGACGCGGGGAACCTGGGGTGTCTGCAGGGA)n	HGSVC,1KG-ONT	Yes	0.007	Yes	NA,NA	NA	NA
chr4:736907	122085	DEL	68	0.8227	0.6318	28	PCGF3(0.97146,0.5)	NA	NA	NA	NA	NA	NA	NA	NA	No	ID=4-736850-737181-CGGTGTCCCCTGAGCGCACGGGACGCGGGGAACCTGGGGTGTCTGCAGGGA;MOTIFS=CGGTGTCCCCTGAGCGCACGGGACGCGGGGAACCTGGGGTGTCTGCAGGGA;STRUC=(CGGTGTCCCCTGAGCGCACGGGACGCGGGGAACCTGGGGTGTCTGCAGGGA)n	HPRC,HGSVC	No	0.007	Yes	NA,NA	NA	NA
chr4:736976	122086	DEL	52	0.8713	0.5778	33	PCGF3(0.97146,0.5)	NA	NA	NA	NA	NA	NA	NA	NA	No	ID=4-736850-737181-CGGTGTCCCCTGAGCGCACGGGACGCGGGGAACCTGGGGTGTCTGCAGGGA;MOTIFS=CGGTGTCCCCTGAGCGCACGGGACGCGGGGAACCTGGGGTGTCTGCAGGGA;STRUC=(CGGTGTCCCCTGAGCGCACGGGACGCGGGGAACCTGGGGTGTCTGCAGGGA)n	HPRC,HGSVC	No	0.008	Yes	NA,NA	NA	NA
chr4:742156	122088	DEL	60	0.9173	0.3108	4	PCGF3(0.97146,0.5)	NA	NA	NA	NA	NA	NA	NA	NA	No	ID=4-742152-742163-CT;MOTIFS=CT;STRUC=<TR2586549>	NA	No	0.03	Yes	NA,NA	NA	NA
chr4:744682	122091	DEL	626	0.8194	0.6653	29	PCGF3(0.97146,0.5)	NA	NA	NA	PCGF3(0.97146,0.5)	NA	NA	NA	NA	Yes	ID=4-745524-745751-CCGTGGAGGCGTGAGCAGGTGGGCGGGGCCCGGGGGTCGCTGCAGTGTTAGTGCTCT,4-746150-746352-CCGTGGAGGCGTGAGCAGGTGGGCGGGGCCCGGGGGTCGCTGCAGTGTTAGTGCTCT,4-746408-746583-CCCGGGGTCGCTGCAGTGTTAGTGCTCGCCGTGGAGGCGTGAGCAGGTGGGCGGGG,4-746523-746864-GGGGTCGCTGCAGTGTTAGTGCTCGCCGTGGAGGCGTGAGCAGGTGGGCGGGGCCCG;MOTIFS=CCCGGGGTCGCTGCAGTGTTAGTGCTCGCCGTGGAGGCGTGAGCAGGTGGGCGGGG,CCGTGGAGGCGTGAGCAGGTGGGCGGGGCCCGGGGGTCGCTGCAGTGTTAGTGCTCT,GGGGTCGCTGCAGTGTTAGTGCTCGCCGTGGAGGCGTGAGCAGGTGGGCGGGGCCCG;STRUC=<VC172483>	HPRC,HGSVC,1KG-ONT	No	4.385	Yes	NA,NA	NA	NA
chr4:744682	122090	DEL	569	0.8261	0.6295	4	PCGF3(0.97146,0.5)	NA	NA	NA	PCGF3(0.97146,0.5)	NA	NA	NA	NA	Yes	ID=4-745524-745751-CCGTGGAGGCGTGAGCAGGTGGGCGGGGCCCGGGGGTCGCTGCAGTGTTAGTGCTCT,4-746150-746352-CCGTGGAGGCGTGAGCAGGTGGGCGGGGCCCGGGGGTCGCTGCAGTGTTAGTGCTCT,4-746408-746583-CCCGGGGTCGCTGCAGTGTTAGTGCTCGCCGTGGAGGCGTGAGCAGGTGGGCGGGG,4-746523-746864-GGGGTCGCTGCAGTGTTAGTGCTCGCCGTGGAGGCGTGAGCAGGTGGGCGGGGCCCG;MOTIFS=CCCGGGGTCGCTGCAGTGTTAGTGCTCGCCGTGGAGGCGTGAGCAGGTGGGCGGGG,CCGTGGAGGCGTGAGCAGGTGGGCGGGGCCCGGGGGTCGCTGCAGTGTTAGTGCTCT,GGGGTCGCTGCAGTGTTAGTGCTCGCCGTGGAGGCGTGAGCAGGTGGGCGGGGCCCG;STRUC=<VC172483>	HPRC,HGSVC,1KG-ONT	No	4.385	No	NA,NA	NA	NA
chr4:744682	122094	DEL	2505	0.9166	0.3146	77	PCGF3(0.97146,0.5)	NA	NA	NA	PCGF3(0.97146,0.5)	NA	NA	NA	NA	Yes	ID=4-745524-745751-CCGTGGAGGCGTGAGCAGGTGGGCGGGGCCCGGGGGTCGCTGCAGTGTTAGTGCTCT,4-746150-746352-CCGTGGAGGCGTGAGCAGGTGGGCGGGGCCCGGGGGTCGCTGCAGTGTTAGTGCTCT,4-746408-746583-CCCGGGGTCGCTGCAGTGTTAGTGCTCGCCGTGGAGGCGTGAGCAGGTGGGCGGGG,4-746523-746864-GGGGTCGCTGCAGTGTTAGTGCTCGCCGTGGAGGCGTGAGCAGGTGGGCGGGGCCCG;MOTIFS=CCCGGGGTCGCTGCAGTGTTAGTGCTCGCCGTGGAGGCGTGAGCAGGTGGGCGGGG,CCGTGGAGGCGTGAGCAGGTGGGCGGGGCCCGGGGGTCGCTGCAGTGTTAGTGCTCT,GGGGTCGCTGCAGTGTTAGTGCTCGCCGTGGAGGCGTGAGCAGGTGGGCGGGGCCCG;STRUC=<VC172483>	HPRC,HGSVC,1KG-ONT	No	3.285	Yes	NA,NA	NA	NA
chr4:744682	122089	DEL	114	0.8965	0.387	2	PCGF3(0.97146,0.5)	NA	NA	NA	PCGF3(0.97146,0.5)	NA	NA	NA	NA	Yes	ID=4-745524-745751-CCGTGGAGGCGTGAGCAGGTGGGCGGGGCCCGGGGGTCGCTGCAGTGTTAGTGCTCT,4-746150-746352-CCGTGGAGGCGTGAGCAGGTGGGCGGGGCCCGGGGGTCGCTGCAGTGTTAGTGCTCT,4-746408-746583-CCCGGGGTCGCTGCAGTGTTAGTGCTCGCCGTGGAGGCGTGAGCAGGTGGGCGGGG,4-746523-746864-GGGGTCGCTGCAGTGTTAGTGCTCGCCGTGGAGGCGTGAGCAGGTGGGCGGGGCCCG;MOTIFS=CCCGGGGTCGCTGCAGTGTTAGTGCTCGCCGTGGAGGCGTGAGCAGGTGGGCGGGG,CCGTGGAGGCGTGAGCAGGTGGGCGGGGCCCGGGGGTCGCTGCAGTGTTAGTGCTCT,GGGGTCGCTGCAGTGTTAGTGCTCGCCGTGGAGGCGTGAGCAGGTGGGCGGGGCCCG;STRUC=<VC172483>	HPRC,HGSVC	No	4.998	No	NA,NA	NA	NA
chr4:744682	122093	DEL	2334	0.8109	0.6797	115	PCGF3(0.97146,0.5)	NA	NA	NA	PCGF3(0.97146,0.5)	NA	NA	NA	NA	Yes	ID=4-745524-745751-CCGTGGAGGCGTGAGCAGGTGGGCGGGGCCCGGGGGTCGCTGCAGTGTTAGTGCTCT,4-746150-746352-CCGTGGAGGCGTGAGCAGGTGGGCGGGGCCCGGGGGTCGCTGCAGTGTTAGTGCTCT,4-746408-746583-CCCGGGGTCGCTGCAGTGTTAGTGCTCGCCGTGGAGGCGTGAGCAGGTGGGCGGGG,4-746523-746864-GGGGTCGCTGCAGTGTTAGTGCTCGCCGTGGAGGCGTGAGCAGGTGGGCGGGGCCCG;MOTIFS=CCCGGGGTCGCTGCAGTGTTAGTGCTCGCCGTGGAGGCGTGAGCAGGTGGGCGGGG,CCGTGGAGGCGTGAGCAGGTGGGCGGGGCCCGGGGGTCGCTGCAGTGTTAGTGCTCT,GGGGTCGCTGCAGTGTTAGTGCTCGCCGTGGAGGCGTGAGCAGGTGGGCGGGGCCCG;STRUC=<VC172483>	HPRC,HGSVC,1KG-ONT	No	3.995	Yes	NA,NA	NA	NA
chr4:744682	122092	DEL	1878	0.9191	0.3043	183	PCGF3(0.97146,0.5)	NA	NA	NA	PCGF3(0.97146,0.5)	NA	NA	NA	NA	Yes	ID=4-745524-745751-CCGTGGAGGCGTGAGCAGGTGGGCGGGGCCCGGGGGTCGCTGCAGTGTTAGTGCTCT,4-746150-746352-CCGTGGAGGCGTGAGCAGGTGGGCGGGGCCCGGGGGTCGCTGCAGTGTTAGTGCTCT,4-746408-746583-CCCGGGGTCGCTGCAGTGTTAGTGCTCGCCGTGGAGGCGTGAGCAGGTGGGCGGGG,4-746523-746864-GGGGTCGCTGCAGTGTTAGTGCTCGCCGTGGAGGCGTGAGCAGGTGGGCGGGGCCCG;MOTIFS=CCCGGGGTCGCTGCAGTGTTAGTGCTCGCCGTGGAGGCGTGAGCAGGTGGGCGGGG,CCGTGGAGGCGTGAGCAGGTGGGCGGGGCCCGGGGGTCGCTGCAGTGTTAGTGCTCT,GGGGTCGCTGCAGTGTTAGTGCTCGCCGTGGAGGCGTGAGCAGGTGGGCGGGGCCCG;STRUC=<VC172483>	HPRC,HGSVC,1KG-ONT	No	4.484	Yes	NA,NA	NA	NA
chr4:744698	122095	DEL	343	0.9299	0.2684	9	PCGF3(0.97146,0.5)	NA	NA	NA	NA	NA	NA	NA	NA	Yes	ID=4-745524-745751-CCGTGGAGGCGTGAGCAGGTGGGCGGGGCCCGGGGGTCGCTGCAGTGTTAGTGCTCT,4-746150-746352-CCGTGGAGGCGTGAGCAGGTGGGCGGGGCCCGGGGGTCGCTGCAGTGTTAGTGCTCT,4-746408-746583-CCCGGGGTCGCTGCAGTGTTAGTGCTCGCCGTGGAGGCGTGAGCAGGTGGGCGGGG,4-746523-746864-GGGGTCGCTGCAGTGTTAGTGCTCGCCGTGGAGGCGTGAGCAGGTGGGCGGGGCCCG;MOTIFS=CCCGGGGTCGCTGCAGTGTTAGTGCTCGCCGTGGAGGCGTGAGCAGGTGGGCGGGG,CCGTGGAGGCGTGAGCAGGTGGGCGGGGCCCGGGGGTCGCTGCAGTGTTAGTGCTCT,GGGGTCGCTGCAGTGTTAGTGCTCGCCGTGGAGGCGTGAGCAGGTGGGCGGGGCCCG;STRUC=<VC172483>	HPRC,HGSVC,1KG-ONT	No	2.678	No	NA,NA	NA	NA
chr4:744702	122096	DEL	512	0.847	0.5656	3	PCGF3(0.97146,0.5)	NA	NA	NA	NA	NA	NA	NA	NA	Yes	ID=4-745524-745751-CCGTGGAGGCGTGAGCAGGTGGGCGGGGCCCGGGGGTCGCTGCAGTGTTAGTGCTCT,4-746150-746352-CCGTGGAGGCGTGAGCAGGTGGGCGGGGCCCGGGGGTCGCTGCAGTGTTAGTGCTCT,4-746408-746583-CCCGGGGTCGCTGCAGTGTTAGTGCTCGCCGTGGAGGCGTGAGCAGGTGGGCGGGG,4-746523-746864-GGGGTCGCTGCAGTGTTAGTGCTCGCCGTGGAGGCGTGAGCAGGTGGGCGGGGCCCG;MOTIFS=CCCGGGGTCGCTGCAGTGTTAGTGCTCGCCGTGGAGGCGTGAGCAGGTGGGCGGGG,CCGTGGAGGCGTGAGCAGGTGGGCGGGGCCCGGGGGTCGCTGCAGTGTTAGTGCTCT,GGGGTCGCTGCAGTGTTAGTGCTCGCCGTGGAGGCGTGAGCAGGTGGGCGGGGCCCG;STRUC=<VC172483>	HPRC,HGSVC,1KG-ONT	No	2.93	No	NA,NA	NA	NA
chr4:744702	122097	DEL	1253	0.846	0.5992	97	PCGF3(0.97146,0.5)	NA	NA	NA	NA	NA	NA	NA	NA	Yes	ID=4-745524-745751-CCGTGGAGGCGTGAGCAGGTGGGCGGGGCCCGGGGGTCGCTGCAGTGTTAGTGCTCT,4-746150-746352-CCGTGGAGGCGTGAGCAGGTGGGCGGGGCCCGGGGGTCGCTGCAGTGTTAGTGCTCT,4-746408-746583-CCCGGGGTCGCTGCAGTGTTAGTGCTCGCCGTGGAGGCGTGAGCAGGTGGGCGGGG,4-746523-746864-GGGGTCGCTGCAGTGTTAGTGCTCGCCGTGGAGGCGTGAGCAGGTGGGCGGGGCCCG;MOTIFS=CCCGGGGTCGCTGCAGTGTTAGTGCTCGCCGTGGAGGCGTGAGCAGGTGGGCGGGG,CCGTGGAGGCGTGAGCAGGTGGGCGGGGCCCGGGGGTCGCTGCAGTGTTAGTGCTCT,GGGGTCGCTGCAGTGTTAGTGCTCGCCGTGGAGGCGTGAGCAGGTGGGCGGGGCCCG;STRUC=<VC172483>	HPRC,HGSVC,1KG-ONT	No	3.565	Yes	NA,NA	NA	NA
chr4:744723	122098	INS	58	0.8474	0.5878	6	PCGF3(0.97146,0.5)	NA	NA	NA	NA	NA	NA	NA	NA	Yes	ID=4-745524-745751-CCGTGGAGGCGTGAGCAGGTGGGCGGGGCCCGGGGGTCGCTGCAGTGTTAGTGCTCT,4-746150-746352-CCGTGGAGGCGTGAGCAGGTGGGCGGGGCCCGGGGGTCGCTGCAGTGTTAGTGCTCT,4-746408-746583-CCCGGGGTCGCTGCAGTGTTAGTGCTCGCCGTGGAGGCGTGAGCAGGTGGGCGGGG,4-746523-746864-GGGGTCGCTGCAGTGTTAGTGCTCGCCGTGGAGGCGTGAGCAGGTGGGCGGGGCCCG;MOTIFS=CCCGGGGTCGCTGCAGTGTTAGTGCTCGCCGTGGAGGCGTGAGCAGGTGGGCGGGG,CCGTGGAGGCGTGAGCAGGTGGGCGGGGCCCGGGGGTCGCTGCAGTGTTAGTGCTCT,GGGGTCGCTGCAGTGTTAGTGCTCGCCGTGGAGGCGTGAGCAGGTGGGCGGGGCCCG;STRUC=<VC172483>	HPRC	No	0.116	Yes	NA,NA	NA	NA
chr4:744724	122099	DEL	171	0.825	0.673	1	PCGF3(0.97146,0.5)	NA	NA	NA	NA	NA	NA	NA	NA	Yes	ID=4-745524-745751-CCGTGGAGGCGTGAGCAGGTGGGCGGGGCCCGGGGGTCGCTGCAGTGTTAGTGCTCT,4-746150-746352-CCGTGGAGGCGTGAGCAGGTGGGCGGGGCCCGGGGGTCGCTGCAGTGTTAGTGCTCT,4-746408-746583-CCCGGGGTCGCTGCAGTGTTAGTGCTCGCCGTGGAGGCGTGAGCAGGTGGGCGGGG,4-746523-746864-GGGGTCGCTGCAGTGTTAGTGCTCGCCGTGGAGGCGTGAGCAGGTGGGCGGGGCCCG;MOTIFS=CCCGGGGTCGCTGCAGTGTTAGTGCTCGCCGTGGAGGCGTGAGCAGGTGGGCGGGG,CCGTGGAGGCGTGAGCAGGTGGGCGGGGCCCGGGGGTCGCTGCAGTGTTAGTGCTCT,GGGGTCGCTGCAGTGTTAGTGCTCGCCGTGGAGGCGTGAGCAGGTGGGCGGGGCCCG;STRUC=<VC172483>	HPRC,HGSVC,1KG-ONT	No	0.497	No	NA,NA	NA	NA
chr4:744727	122100	DEL	228	0.8252	0.6318	4	PCGF3(0.97146,0.5)	NA	NA	NA	NA	NA	NA	NA	NA	Yes	ID=4-745524-745751-CCGTGGAGGCGTGAGCAGGTGGGCGGGGCCCGGGGGTCGCTGCAGTGTTAGTGCTCT,4-746150-746352-CCGTGGAGGCGTGAGCAGGTGGGCGGGGCCCGGGGGTCGCTGCAGTGTTAGTGCTCT,4-746408-746583-CCCGGGGTCGCTGCAGTGTTAGTGCTCGCCGTGGAGGCGTGAGCAGGTGGGCGGGG,4-746523-746864-GGGGTCGCTGCAGTGTTAGTGCTCGCCGTGGAGGCGTGAGCAGGTGGGCGGGGCCCG;MOTIFS=CCCGGGGTCGCTGCAGTGTTAGTGCTCGCCGTGGAGGCGTGAGCAGGTGGGCGGGG,CCGTGGAGGCGTGAGCAGGTGGGCGGGGCCCGGGGGTCGCTGCAGTGTTAGTGCTCT,GGGGTCGCTGCAGTGTTAGTGCTCGCCGTGGAGGCGTGAGCAGGTGGGCGGGGCCCG;STRUC=<VC172483>	HPRC,HGSVC,1KG-ONT	No	0.365	Yes	NA,NA	NA	NA
chr4:744751	122101	DEL	684	0.8065	0.6801	2	PCGF3(0.97146,0.5)	NA	NA	NA	NA	NA	NA	NA	NA	Yes	ID=4-745524-745751-CCGTGGAGGCGTGAGCAGGTGGGCGGGGCCCGGGGGTCGCTGCAGTGTTAGTGCTCT,4-746150-746352-CCGTGGAGGCGTGAGCAGGTGGGCGGGGCCCGGGGGTCGCTGCAGTGTTAGTGCTCT,4-746408-746583-CCCGGGGTCGCTGCAGTGTTAGTGCTCGCCGTGGAGGCGTGAGCAGGTGGGCGGGG,4-746523-746864-GGGGTCGCTGCAGTGTTAGTGCTCGCCGTGGAGGCGTGAGCAGGTGGGCGGGGCCCG;MOTIFS=CCCGGGGTCGCTGCAGTGTTAGTGCTCGCCGTGGAGGCGTGAGCAGGTGGGCGGGG,CCGTGGAGGCGTGAGCAGGTGGGCGGGGCCCGGGGGTCGCTGCAGTGTTAGTGCTCT,GGGGTCGCTGCAGTGTTAGTGCTCGCCGTGGAGGCGTGAGCAGGTGGGCGGGGCCCG;STRUC=<VC172483>	HPRC,HGSVC,1KG-ONT	No	0.188	No	NA,NA	NA	NA
chr4:744755	122103	DEL	1595	0.8763	0.4388	175	PCGF3(0.97146,0.5)	NA	NA	NA	NA	NA	NA	NA	NA	Yes	ID=4-745524-745751-CCGTGGAGGCGTGAGCAGGTGGGCGGGGCCCGGGGGTCGCTGCAGTGTTAGTGCTCT,4-746150-746352-CCGTGGAGGCGTGAGCAGGTGGGCGGGGCCCGGGGGTCGCTGCAGTGTTAGTGCTCT,4-746408-746583-CCCGGGGTCGCTGCAGTGTTAGTGCTCGCCGTGGAGGCGTGAGCAGGTGGGCGGGG,4-746523-746864-GGGGTCGCTGCAGTGTTAGTGCTCGCCGTGGAGGCGTGAGCAGGTGGGCGGGGCCCG;MOTIFS=CCCGGGGTCGCTGCAGTGTTAGTGCTCGCCGTGGAGGCGTGAGCAGGTGGGCGGGG,CCGTGGAGGCGTGAGCAGGTGGGCGGGGCCCGGGGGTCGCTGCAGTGTTAGTGCTCT,GGGGTCGCTGCAGTGTTAGTGCTCGCCGTGGAGGCGTGAGCAGGTGGGCGGGGCCCG;STRUC=<VC172483>	HPRC,HGSVC,1KG-ONT	No	0.143	Yes	NA,NA	NA	NA
chr4:744755	122102	DEL	286	0.8089	0.6881	4	PCGF3(0.97146,0.5)	NA	NA	NA	NA	NA	NA	NA	NA	Yes	ID=4-745524-745751-CCGTGGAGGCGTGAGCAGGTGGGCGGGGCCCGGGGGTCGCTGCAGTGTTAGTGCTCT,4-746150-746352-CCGTGGAGGCGTGAGCAGGTGGGCGGGGCCCGGGGGTCGCTGCAGTGTTAGTGCTCT,4-746408-746583-CCCGGGGTCGCTGCAGTGTTAGTGCTCGCCGTGGAGGCGTGAGCAGGTGGGCGGGG,4-746523-746864-GGGGTCGCTGCAGTGTTAGTGCTCGCCGTGGAGGCGTGAGCAGGTGGGCGGGGCCCG;MOTIFS=CCCGGGGTCGCTGCAGTGTTAGTGCTCGCCGTGGAGGCGTGAGCAGGTGGGCGGGG,CCGTGGAGGCGTGAGCAGGTGGGCGGGGCCCGGGGGTCGCTGCAGTGTTAGTGCTCT,GGGGTCGCTGCAGTGTTAGTGCTCGCCGTGGAGGCGTGAGCAGGTGGGCGGGGCCCG;STRUC=<VC172483>	HPRC,HGSVC,1KG-ONT	No	0.066	No	NA,NA	NA	NA
chr4:744756	122105	DEL	1764	0.99	0.0309	126	PCGF3(0.97146,0.5)	NA	NA	NA	NA	NA	NA	NA	NA	Yes	ID=4-745524-745751-CCGTGGAGGCGTGAGCAGGTGGGCGGGGCCCGGGGGTCGCTGCAGTGTTAGTGCTCT,4-746150-746352-CCGTGGAGGCGTGAGCAGGTGGGCGGGGCCCGGGGGTCGCTGCAGTGTTAGTGCTCT,4-746408-746583-CCCGGGGTCGCTGCAGTGTTAGTGCTCGCCGTGGAGGCGTGAGCAGGTGGGCGGGG,4-746523-746864-GGGGTCGCTGCAGTGTTAGTGCTCGCCGTGGAGGCGTGAGCAGGTGGGCGGGGCCCG;MOTIFS=CCCGGGGTCGCTGCAGTGTTAGTGCTCGCCGTGGAGGCGTGAGCAGGTGGGCGGGG,CCGTGGAGGCGTGAGCAGGTGGGCGGGGCCCGGGGGTCGCTGCAGTGTTAGTGCTCT,GGGGTCGCTGCAGTGTTAGTGCTCGCCGTGGAGGCGTGAGCAGGTGGGCGGGGCCCG;STRUC=<VC172483>	HPRC,HGSVC,1KG-ONT	No	0.168	Yes	NA,NA	NA	NA
chr4:744756	122104	DEL	399	0.8231	0.6439	8	PCGF3(0.97146,0.5)	NA	NA	NA	NA	NA	NA	NA	NA	Yes	ID=4-745524-745751-CCGTGGAGGCGTGAGCAGGTGGGCGGGGCCCGGGGGTCGCTGCAGTGTTAGTGCTCT,4-746150-746352-CCGTGGAGGCGTGAGCAGGTGGGCGGGGCCCGGGGGTCGCTGCAGTGTTAGTGCTCT,4-746408-746583-CCCGGGGTCGCTGCAGTGTTAGTGCTCGCCGTGGAGGCGTGAGCAGGTGGGCGGGG,4-746523-746864-GGGGTCGCTGCAGTGTTAGTGCTCGCCGTGGAGGCGTGAGCAGGTGGGCGGGGCCCG;MOTIFS=CCCGGGGTCGCTGCAGTGTTAGTGCTCGCCGTGGAGGCGTGAGCAGGTGGGCGGGG,CCGTGGAGGCGTGAGCAGGTGGGCGGGGCCCGGGGGTCGCTGCAGTGTTAGTGCTCT,GGGGTCGCTGCAGTGTTAGTGCTCGCCGTGGAGGCGTGAGCAGGTGGGCGGGGCCCG;STRUC=<VC172483>	HPRC,HGSVC,1KG-ONT	No	0.071	No	NA,NA	NA	NA
chr4:744781	122106	DEL	2847	0.8428	0.5759	10	PCGF3(0.97146,0.5)	NA	NA	NA	NA	NA	NA	NA	NA	Yes	ID=4-745524-745751-CCGTGGAGGCGTGAGCAGGTGGGCGGGGCCCGGGGGTCGCTGCAGTGTTAGTGCTCT,4-746150-746352-CCGTGGAGGCGTGAGCAGGTGGGCGGGGCCCGGGGGTCGCTGCAGTGTTAGTGCTCT,4-746408-746583-CCCGGGGTCGCTGCAGTGTTAGTGCTCGCCGTGGAGGCGTGAGCAGGTGGGCGGGG,4-746523-746864-GGGGTCGCTGCAGTGTTAGTGCTCGCCGTGGAGGCGTGAGCAGGTGGGCGGGGCCCG;MOTIFS=CCCGGGGTCGCTGCAGTGTTAGTGCTCGCCGTGGAGGCGTGAGCAGGTGGGCGGGG,CCGTGGAGGCGTGAGCAGGTGGGCGGGGCCCGGGGGTCGCTGCAGTGTTAGTGCTCT,GGGGTCGCTGCAGTGTTAGTGCTCGCCGTGGAGGCGTGAGCAGGTGGGCGGGGCCCG;STRUC=<VC172483>	HPRC,HGSVC	No	0.043	No	NA,NA	NA	NA
chr4:744813	122107	DEL	910	0.8678	0.5201	34	PCGF3(0.97146,0.5)	NA	NA	NA	NA	NA	NA	NA	NA	Yes	ID=4-745524-745751-CCGTGGAGGCGTGAGCAGGTGGGCGGGGCCCGGGGGTCGCTGCAGTGTTAGTGCTCT,4-746150-746352-CCGTGGAGGCGTGAGCAGGTGGGCGGGGCCCGGGGGTCGCTGCAGTGTTAGTGCTCT,4-746408-746583-CCCGGGGTCGCTGCAGTGTTAGTGCTCGCCGTGGAGGCGTGAGCAGGTGGGCGGGG,4-746523-746864-GGGGTCGCTGCAGTGTTAGTGCTCGCCGTGGAGGCGTGAGCAGGTGGGCGGGGCCCG;MOTIFS=CCCGGGGTCGCTGCAGTGTTAGTGCTCGCCGTGGAGGCGTGAGCAGGTGGGCGGGG,CCGTGGAGGCGTGAGCAGGTGGGCGGGGCCCGGGGGTCGCTGCAGTGTTAGTGCTCT,GGGGTCGCTGCAGTGTTAGTGCTCGCCGTGGAGGCGTGAGCAGGTGGGCGGGGCCCG;STRUC=<VC172483>	HPRC,HGSVC,1KG-ONT	No	0.004	Yes	NA,NA	NA	NA
chr4:744870	122108	DEL	2106	0.9289	0.299	94	PCGF3(0.97146,0.5)	NA	NA	NA	NA	NA	NA	NA	NA	Yes	ID=4-745524-745751-CCGTGGAGGCGTGAGCAGGTGGGCGGGGCCCGGGGGTCGCTGCAGTGTTAGTGCTCT,4-746150-746352-CCGTGGAGGCGTGAGCAGGTGGGCGGGGCCCGGGGGTCGCTGCAGTGTTAGTGCTCT,4-746408-746583-CCCGGGGTCGCTGCAGTGTTAGTGCTCGCCGTGGAGGCGTGAGCAGGTGGGCGGGG,4-746523-746864-GGGGTCGCTGCAGTGTTAGTGCTCGCCGTGGAGGCGTGAGCAGGTGGGCGGGGCCCG;MOTIFS=CCCGGGGTCGCTGCAGTGTTAGTGCTCGCCGTGGAGGCGTGAGCAGGTGGGCGGGG,CCGTGGAGGCGTGAGCAGGTGGGCGGGGCCCGGGGGTCGCTGCAGTGTTAGTGCTCT,GGGGTCGCTGCAGTGTTAGTGCTCGCCGTGGAGGCGTGAGCAGGTGGGCGGGGCCCG;STRUC=<VC172483>	HPRC,HGSVC,1KG-ONT	No	0.004	Yes	NA,NA	NA	NA
chr4:744874	122109	DEL	1993	0.8478	0.5986	79	PCGF3(0.97146,0.5)	NA	NA	NA	NA	NA	NA	NA	NA	Yes	ID=4-745524-745751-CCGTGGAGGCGTGAGCAGGTGGGCGGGGCCCGGGGGTCGCTGCAGTGTTAGTGCTCT,4-746150-746352-CCGTGGAGGCGTGAGCAGGTGGGCGGGGCCCGGGGGTCGCTGCAGTGTTAGTGCTCT,4-746408-746583-CCCGGGGTCGCTGCAGTGTTAGTGCTCGCCGTGGAGGCGTGAGCAGGTGGGCGGGG,4-746523-746864-GGGGTCGCTGCAGTGTTAGTGCTCGCCGTGGAGGCGTGAGCAGGTGGGCGGGGCCCG;MOTIFS=CCCGGGGTCGCTGCAGTGTTAGTGCTCGCCGTGGAGGCGTGAGCAGGTGGGCGGGG,CCGTGGAGGCGTGAGCAGGTGGGCGGGGCCCGGGGGTCGCTGCAGTGTTAGTGCTCT,GGGGTCGCTGCAGTGTTAGTGCTCGCCGTGGAGGCGTGAGCAGGTGGGCGGGGCCCG;STRUC=<VC172483>	HPRC,HGSVC,1KG-ONT	No	0.004	Yes	NA,NA	NA	NA
chr4:744926	122110	DEL	1026	0.8881	0.4256	29	PCGF3(0.97146,0.5)	NA	NA	NA	NA	NA	NA	NA	NA	Yes	ID=4-745524-745751-CCGTGGAGGCGTGAGCAGGTGGGCGGGGCCCGGGGGTCGCTGCAGTGTTAGTGCTCT,4-746150-746352-CCGTGGAGGCGTGAGCAGGTGGGCGGGGCCCGGGGGTCGCTGCAGTGTTAGTGCTCT,4-746408-746583-CCCGGGGTCGCTGCAGTGTTAGTGCTCGCCGTGGAGGCGTGAGCAGGTGGGCGGGG,4-746523-746864-GGGGTCGCTGCAGTGTTAGTGCTCGCCGTGGAGGCGTGAGCAGGTGGGCGGGGCCCG;MOTIFS=CCCGGGGTCGCTGCAGTGTTAGTGCTCGCCGTGGAGGCGTGAGCAGGTGGGCGGGG,CCGTGGAGGCGTGAGCAGGTGGGCGGGGCCCGGGGGTCGCTGCAGTGTTAGTGCTCT,GGGGTCGCTGCAGTGTTAGTGCTCGCCGTGGAGGCGTGAGCAGGTGGGCGGGGCCCG;STRUC=<VC172483>	HPRC,HGSVC,1KG-ONT	No	0.004	No	NA,NA	NA	NA
chr4:744929	122111	DEL	456	0.8775	0.4224	37	PCGF3(0.97146,0.5)	NA	NA	NA	NA	NA	NA	NA	NA	Yes	ID=4-745524-745751-CCGTGGAGGCGTGAGCAGGTGGGCGGGGCCCGGGGGTCGCTGCAGTGTTAGTGCTCT,4-746150-746352-CCGTGGAGGCGTGAGCAGGTGGGCGGGGCCCGGGGGTCGCTGCAGTGTTAGTGCTCT,4-746408-746583-CCCGGGGTCGCTGCAGTGTTAGTGCTCGCCGTGGAGGCGTGAGCAGGTGGGCGGGG,4-746523-746864-GGGGTCGCTGCAGTGTTAGTGCTCGCCGTGGAGGCGTGAGCAGGTGGGCGGGGCCCG;MOTIFS=CCCGGGGTCGCTGCAGTGTTAGTGCTCGCCGTGGAGGCGTGAGCAGGTGGGCGGGG,CCGTGGAGGCGTGAGCAGGTGGGCGGGGCCCGGGGGTCGCTGCAGTGTTAGTGCTCT,GGGGTCGCTGCAGTGTTAGTGCTCGCCGTGGAGGCGTGAGCAGGTGGGCGGGGCCCG;STRUC=<VC172483>	HPRC,HGSVC,1KG-ONT	No	0.035	No	NA,NA	NA	NA
chr4:744929	122112	DEL	969	0.8455	0.5643	116	PCGF3(0.97146,0.5)	NA	NA	NA	NA	NA	NA	NA	NA	Yes	ID=4-745524-745751-CCGTGGAGGCGTGAGCAGGTGGGCGGGGCCCGGGGGTCGCTGCAGTGTTAGTGCTCT,4-746150-746352-CCGTGGAGGCGTGAGCAGGTGGGCGGGGCCCGGGGGTCGCTGCAGTGTTAGTGCTCT,4-746408-746583-CCCGGGGTCGCTGCAGTGTTAGTGCTCGCCGTGGAGGCGTGAGCAGGTGGGCGGGG,4-746523-746864-GGGGTCGCTGCAGTGTTAGTGCTCGCCGTGGAGGCGTGAGCAGGTGGGCGGGGCCCG;MOTIFS=CCCGGGGTCGCTGCAGTGTTAGTGCTCGCCGTGGAGGCGTGAGCAGGTGGGCGGGG,CCGTGGAGGCGTGAGCAGGTGGGCGGGGCCCGGGGGTCGCTGCAGTGTTAGTGCTCT,GGGGTCGCTGCAGTGTTAGTGCTCGCCGTGGAGGCGTGAGCAGGTGGGCGGGGCCCG;STRUC=<VC172483>	HPRC,HGSVC,1KG-ONT	No	0.004	Yes	NA,NA	NA	NA
chr4:745041	122114	DEL	2561	0.9427	0.2638	18	PCGF3(0.97146,0.5)	NA	NA	NA	NA	NA	NA	NA	NA	Yes	ID=4-745524-745751-CCGTGGAGGCGTGAGCAGGTGGGCGGGGCCCGGGGGTCGCTGCAGTGTTAGTGCTCT,4-746150-746352-CCGTGGAGGCGTGAGCAGGTGGGCGGGGCCCGGGGGTCGCTGCAGTGTTAGTGCTCT,4-746408-746583-CCCGGGGTCGCTGCAGTGTTAGTGCTCGCCGTGGAGGCGTGAGCAGGTGGGCGGGG,4-746523-746864-GGGGTCGCTGCAGTGTTAGTGCTCGCCGTGGAGGCGTGAGCAGGTGGGCGGGGCCCG;MOTIFS=CCCGGGGTCGCTGCAGTGTTAGTGCTCGCCGTGGAGGCGTGAGCAGGTGGGCGGGG,CCGTGGAGGCGTGAGCAGGTGGGCGGGGCCCGGGGGTCGCTGCAGTGTTAGTGCTCT,GGGGTCGCTGCAGTGTTAGTGCTCGCCGTGGAGGCGTGAGCAGGTGGGCGGGGCCCG;STRUC=<VC172483>	HPRC,HGSVC,1KG-ONT	No	0.004	Yes	NA,NA	NA	NA
chr4:745041	122113	DEL	1423	0.9201	0.2899	112	PCGF3(0.97146,0.5)	NA	NA	NA	NA	NA	NA	NA	NA	Yes	ID=4-745524-745751-CCGTGGAGGCGTGAGCAGGTGGGCGGGGCCCGGGGGTCGCTGCAGTGTTAGTGCTCT,4-746150-746352-CCGTGGAGGCGTGAGCAGGTGGGCGGGGCCCGGGGGTCGCTGCAGTGTTAGTGCTCT,4-746408-746583-CCCGGGGTCGCTGCAGTGTTAGTGCTCGCCGTGGAGGCGTGAGCAGGTGGGCGGGG,4-746523-746864-GGGGTCGCTGCAGTGTTAGTGCTCGCCGTGGAGGCGTGAGCAGGTGGGCGGGGCCCG;MOTIFS=CCCGGGGTCGCTGCAGTGTTAGTGCTCGCCGTGGAGGCGTGAGCAGGTGGGCGGGG,CCGTGGAGGCGTGAGCAGGTGGGCGGGGCCCGGGGGTCGCTGCAGTGTTAGTGCTCT,GGGGTCGCTGCAGTGTTAGTGCTCGCCGTGGAGGCGTGAGCAGGTGGGCGGGGCCCG;STRUC=<VC172483>	HPRC,HGSVC,1KG-ONT	No	0.026	Yes	NA,NA	NA	NA
chr4:745101	122115	DEL	1081	0.8279	0.6384	22	PCGF3(0.97146,0.5)	NA	NA	NA	NA	NA	NA	NA	NA	Yes	ID=4-745524-745751-CCGTGGAGGCGTGAGCAGGTGGGCGGGGCCCGGGGGTCGCTGCAGTGTTAGTGCTCT,4-746150-746352-CCGTGGAGGCGTGAGCAGGTGGGCGGGGCCCGGGGGTCGCTGCAGTGTTAGTGCTCT,4-746408-746583-CCCGGGGTCGCTGCAGTGTTAGTGCTCGCCGTGGAGGCGTGAGCAGGTGGGCGGGG,4-746523-746864-GGGGTCGCTGCAGTGTTAGTGCTCGCCGTGGAGGCGTGAGCAGGTGGGCGGGGCCCG;MOTIFS=CCCGGGGTCGCTGCAGTGTTAGTGCTCGCCGTGGAGGCGTGAGCAGGTGGGCGGGG,CCGTGGAGGCGTGAGCAGGTGGGCGGGGCCCGGGGGTCGCTGCAGTGTTAGTGCTCT,GGGGTCGCTGCAGTGTTAGTGCTCGCCGTGGAGGCGTGAGCAGGTGGGCGGGGCCCG;STRUC=<VC172483>	HPRC,HGSVC,1KG-ONT	No	0.034	No	NA,NA	NA	NA
chr4:745149	122116	DEL	2217	0.9105	0.3386	76	PCGF3(0.97146,0.5)	NA	NA	NA	NA	NA	NA	NA	NA	Yes	ID=4-745524-745751-CCGTGGAGGCGTGAGCAGGTGGGCGGGGCCCGGGGGTCGCTGCAGTGTTAGTGCTCT,4-746150-746352-CCGTGGAGGCGTGAGCAGGTGGGCGGGGCCCGGGGGTCGCTGCAGTGTTAGTGCTCT,4-746408-746583-CCCGGGGTCGCTGCAGTGTTAGTGCTCGCCGTGGAGGCGTGAGCAGGTGGGCGGGG,4-746523-746864-GGGGTCGCTGCAGTGTTAGTGCTCGCCGTGGAGGCGTGAGCAGGTGGGCGGGGCCCG;MOTIFS=CCCGGGGTCGCTGCAGTGTTAGTGCTCGCCGTGGAGGCGTGAGCAGGTGGGCGGGG,CCGTGGAGGCGTGAGCAGGTGGGCGGGGCCCGGGGGTCGCTGCAGTGTTAGTGCTCT,GGGGTCGCTGCAGTGTTAGTGCTCGCCGTGGAGGCGTGAGCAGGTGGGCGGGGCCCG;STRUC=<VC172483>	HPRC,HGSVC,1KG-ONT	No	0.004	No	NA,NA	NA	NA
chr4:745159	122117	DEL	55	0.8075	0.6649	5	PCGF3(0.97146,0.5)	NA	NA	NA	NA	NA	NA	NA	NA	Yes	ID=4-745524-745751-CCGTGGAGGCGTGAGCAGGTGGGCGGGGCCCGGGGGTCGCTGCAGTGTTAGTGCTCT,4-746150-746352-CCGTGGAGGCGTGAGCAGGTGGGCGGGGCCCGGGGGTCGCTGCAGTGTTAGTGCTCT,4-746408-746583-CCCGGGGTCGCTGCAGTGTTAGTGCTCGCCGTGGAGGCGTGAGCAGGTGGGCGGGG,4-746523-746864-GGGGTCGCTGCAGTGTTAGTGCTCGCCGTGGAGGCGTGAGCAGGTGGGCGGGGCCCG;MOTIFS=CCCGGGGTCGCTGCAGTGTTAGTGCTCGCCGTGGAGGCGTGAGCAGGTGGGCGGGG,CCGTGGAGGCGTGAGCAGGTGGGCGGGGCCCGGGGGTCGCTGCAGTGTTAGTGCTCT,GGGGTCGCTGCAGTGTTAGTGCTCGCCGTGGAGGCGTGAGCAGGTGGGCGGGGCCCG;STRUC=<VC172483>	HPRC,HGSVC,1KG-ONT	No	0.005	No	NA,NA	NA	NA
chr4:745267	122118	DEL	1994	0.9319	0.2773	157	PCGF3(0.97146,0.5)	NA	NA	NA	NA	NA	NA	NA	NA	Yes	ID=4-745524-745751-CCGTGGAGGCGTGAGCAGGTGGGCGGGGCCCGGGGGTCGCTGCAGTGTTAGTGCTCT,4-746150-746352-CCGTGGAGGCGTGAGCAGGTGGGCGGGGCCCGGGGGTCGCTGCAGTGTTAGTGCTCT,4-746408-746583-CCCGGGGTCGCTGCAGTGTTAGTGCTCGCCGTGGAGGCGTGAGCAGGTGGGCGGGG,4-746523-746864-GGGGTCGCTGCAGTGTTAGTGCTCGCCGTGGAGGCGTGAGCAGGTGGGCGGGGCCCG;MOTIFS=CCCGGGGTCGCTGCAGTGTTAGTGCTCGCCGTGGAGGCGTGAGCAGGTGGGCGGGG,CCGTGGAGGCGTGAGCAGGTGGGCGGGGCCCGGGGGTCGCTGCAGTGTTAGTGCTCT,GGGGTCGCTGCAGTGTTAGTGCTCGCCGTGGAGGCGTGAGCAGGTGGGCGGGGCCCG;STRUC=<VC172483>	HPRC,HGSVC,1KG-ONT	No	0.004	Yes	NA,NA	NA	NA
chr4:745385	122119	DEL	1138	0.8905	0.4186	36	PCGF3(0.97146,0.5)	NA	NA	NA	NA	NA	NA	NA	NA	Yes	ID=4-745524-745751-CCGTGGAGGCGTGAGCAGGTGGGCGGGGCCCGGGGGTCGCTGCAGTGTTAGTGCTCT,4-746150-746352-CCGTGGAGGCGTGAGCAGGTGGGCGGGGCCCGGGGGTCGCTGCAGTGTTAGTGCTCT,4-746408-746583-CCCGGGGTCGCTGCAGTGTTAGTGCTCGCCGTGGAGGCGTGAGCAGGTGGGCGGGG,4-746523-746864-GGGGTCGCTGCAGTGTTAGTGCTCGCCGTGGAGGCGTGAGCAGGTGGGCGGGGCCCG;MOTIFS=CCCGGGGTCGCTGCAGTGTTAGTGCTCGCCGTGGAGGCGTGAGCAGGTGGGCGGGG,CCGTGGAGGCGTGAGCAGGTGGGCGGGGCCCGGGGGTCGCTGCAGTGTTAGTGCTCT,GGGGTCGCTGCAGTGTTAGTGCTCGCCGTGGAGGCGTGAGCAGGTGGGCGGGGCCCG;STRUC=<VC172483>	HPRC,HGSVC,1KG-ONT	No	0.004	Yes	NA,NA	NA	NA
chr4:745467	122120	DEL	57	0.8499	0.5469	1	PCGF3(0.97146,0.5)	NA	NA	NA	NA	NA	NA	NA	NA	Yes	ID=4-745524-745751-CCGTGGAGGCGTGAGCAGGTGGGCGGGGCCCGGGGGTCGCTGCAGTGTTAGTGCTCT,4-746150-746352-CCGTGGAGGCGTGAGCAGGTGGGCGGGGCCCGGGGGTCGCTGCAGTGTTAGTGCTCT,4-746408-746583-CCCGGGGTCGCTGCAGTGTTAGTGCTCGCCGTGGAGGCGTGAGCAGGTGGGCGGGG,4-746523-746864-GGGGTCGCTGCAGTGTTAGTGCTCGCCGTGGAGGCGTGAGCAGGTGGGCGGGGCCCG;MOTIFS=CCCGGGGTCGCTGCAGTGTTAGTGCTCGCCGTGGAGGCGTGAGCAGGTGGGCGGGG,CCGTGGAGGCGTGAGCAGGTGGGCGGGGCCCGGGGGTCGCTGCAGTGTTAGTGCTCT,GGGGTCGCTGCAGTGTTAGTGCTCGCCGTGGAGGCGTGAGCAGGTGGGCGGGGCCCG;STRUC=<VC172483>	HPRC,HGSVC,1KG-ONT	No	0.006	No	NA,NA	NA	NA
chr4:745549	122121	DEL	113	0.9216	0.3279	4	PCGF3(0.97146,0.5)	NA	NA	NA	NA	NA	NA	NA	NA	Yes	ID=4-745524-745751-CCGTGGAGGCGTGAGCAGGTGGGCGGGGCCCGGGGGTCGCTGCAGTGTTAGTGCTCT,4-746150-746352-CCGTGGAGGCGTGAGCAGGTGGGCGGGGCCCGGGGGTCGCTGCAGTGTTAGTGCTCT,4-746408-746583-CCCGGGGTCGCTGCAGTGTTAGTGCTCGCCGTGGAGGCGTGAGCAGGTGGGCGGGG,4-746523-746864-GGGGTCGCTGCAGTGTTAGTGCTCGCCGTGGAGGCGTGAGCAGGTGGGCGGGGCCCG;MOTIFS=CCCGGGGTCGCTGCAGTGTTAGTGCTCGCCGTGGAGGCGTGAGCAGGTGGGCGGGG,CCGTGGAGGCGTGAGCAGGTGGGCGGGGCCCGGGGGTCGCTGCAGTGTTAGTGCTCT,GGGGTCGCTGCAGTGTTAGTGCTCGCCGTGGAGGCGTGAGCAGGTGGGCGGGGCCCG;STRUC=<VC172483>	HPRC,HGSVC,1KG-ONT	No	0.005	No	NA,NA	NA	NA
chr4:745638	122122	INS	461	0.8619	0.5262	29	PCGF3(0.97146,0.5)	NA	NA	NA	NA	NA	NA	NA	NA	Yes	ID=4-745524-745751-CCGTGGAGGCGTGAGCAGGTGGGCGGGGCCCGGGGGTCGCTGCAGTGTTAGTGCTCT,4-746150-746352-CCGTGGAGGCGTGAGCAGGTGGGCGGGGCCCGGGGGTCGCTGCAGTGTTAGTGCTCT,4-746408-746583-CCCGGGGTCGCTGCAGTGTTAGTGCTCGCCGTGGAGGCGTGAGCAGGTGGGCGGGG,4-746523-746864-GGGGTCGCTGCAGTGTTAGTGCTCGCCGTGGAGGCGTGAGCAGGTGGGCGGGGCCCG;MOTIFS=CCCGGGGTCGCTGCAGTGTTAGTGCTCGCCGTGGAGGCGTGAGCAGGTGGGCGGGG,CCGTGGAGGCGTGAGCAGGTGGGCGGGGCCCGGGGGTCGCTGCAGTGTTAGTGCTCT,GGGGTCGCTGCAGTGTTAGTGCTCGCCGTGGAGGCGTGAGCAGGTGGGCGGGGCCCG;STRUC=<VC172483>	NA	No	0.174	Yes	NA,NA	NA	NA
chr4:745727	122123	DEL	796	0.8524	0.5784	37	PCGF3(0.97146,0.5)	NA	NA	NA	NA	NA	NA	NA	NA	Yes	ID=4-745524-745751-CCGTGGAGGCGTGAGCAGGTGGGCGGGGCCCGGGGGTCGCTGCAGTGTTAGTGCTCT,4-746150-746352-CCGTGGAGGCGTGAGCAGGTGGGCGGGGCCCGGGGGTCGCTGCAGTGTTAGTGCTCT,4-746408-746583-CCCGGGGTCGCTGCAGTGTTAGTGCTCGCCGTGGAGGCGTGAGCAGGTGGGCGGGG,4-746523-746864-GGGGTCGCTGCAGTGTTAGTGCTCGCCGTGGAGGCGTGAGCAGGTGGGCGGGGCCCG;MOTIFS=CCCGGGGTCGCTGCAGTGTTAGTGCTCGCCGTGGAGGCGTGAGCAGGTGGGCGGGG,CCGTGGAGGCGTGAGCAGGTGGGCGGGGCCCGGGGGTCGCTGCAGTGTTAGTGCTCT,GGGGTCGCTGCAGTGTTAGTGCTCGCCGTGGAGGCGTGAGCAGGTGGGCGGGGCCCG;STRUC=<VC172483>	HPRC,HGSVC,1KG-ONT	No	0.004	Yes	NA,NA	NA	NA
chr4:745734	122124	DEL	511	0.8113	0.6895	12	PCGF3(0.97146,0.5)	NA	NA	NA	NA	NA	NA	NA	NA	Yes	ID=4-745524-745751-CCGTGGAGGCGTGAGCAGGTGGGCGGGGCCCGGGGGTCGCTGCAGTGTTAGTGCTCT,4-746150-746352-CCGTGGAGGCGTGAGCAGGTGGGCGGGGCCCGGGGGTCGCTGCAGTGTTAGTGCTCT,4-746408-746583-CCCGGGGTCGCTGCAGTGTTAGTGCTCGCCGTGGAGGCGTGAGCAGGTGGGCGGGG,4-746523-746864-GGGGTCGCTGCAGTGTTAGTGCTCGCCGTGGAGGCGTGAGCAGGTGGGCGGGGCCCG;MOTIFS=CCCGGGGTCGCTGCAGTGTTAGTGCTCGCCGTGGAGGCGTGAGCAGGTGGGCGGGG,CCGTGGAGGCGTGAGCAGGTGGGCGGGGCCCGGGGGTCGCTGCAGTGTTAGTGCTCT,GGGGTCGCTGCAGTGTTAGTGCTCGCCGTGGAGGCGTGAGCAGGTGGGCGGGGCCCG;STRUC=<VC172483>	HPRC,HGSVC,1KG-ONT	No	0.004	No	NA,NA	NA	NA
chr4:745781	122125	DEL	739	0.8368	0.6125	15	PCGF3(0.97146,0.5)	NA	NA	NA	NA	NA	NA	NA	NA	Yes	ID=4-745524-745751-CCGTGGAGGCGTGAGCAGGTGGGCGGGGCCCGGGGGTCGCTGCAGTGTTAGTGCTCT,4-746150-746352-CCGTGGAGGCGTGAGCAGGTGGGCGGGGCCCGGGGGTCGCTGCAGTGTTAGTGCTCT,4-746408-746583-CCCGGGGTCGCTGCAGTGTTAGTGCTCGCCGTGGAGGCGTGAGCAGGTGGGCGGGG,4-746523-746864-GGGGTCGCTGCAGTGTTAGTGCTCGCCGTGGAGGCGTGAGCAGGTGGGCGGGGCCCG;MOTIFS=CCCGGGGTCGCTGCAGTGTTAGTGCTCGCCGTGGAGGCGTGAGCAGGTGGGCGGGG,CCGTGGAGGCGTGAGCAGGTGGGCGGGGCCCGGGGGTCGCTGCAGTGTTAGTGCTCT,GGGGTCGCTGCAGTGTTAGTGCTCGCCGTGGAGGCGTGAGCAGGTGGGCGGGGCCCG;STRUC=<VC172483>	HPRC,HGSVC,1KG-ONT	No	0.023	No	NA,NA	NA	NA
chr4:745784	122126	DEL	853	0.8236	0.6414	35	PCGF3(0.97146,0.5)	NA	NA	NA	NA	NA	NA	NA	NA	Yes	ID=4-745524-745751-CCGTGGAGGCGTGAGCAGGTGGGCGGGGCCCGGGGGTCGCTGCAGTGTTAGTGCTCT,4-746150-746352-CCGTGGAGGCGTGAGCAGGTGGGCGGGGCCCGGGGGTCGCTGCAGTGTTAGTGCTCT,4-746408-746583-CCCGGGGTCGCTGCAGTGTTAGTGCTCGCCGTGGAGGCGTGAGCAGGTGGGCGGGG,4-746523-746864-GGGGTCGCTGCAGTGTTAGTGCTCGCCGTGGAGGCGTGAGCAGGTGGGCGGGGCCCG;MOTIFS=CCCGGGGTCGCTGCAGTGTTAGTGCTCGCCGTGGAGGCGTGAGCAGGTGGGCGGGG,CCGTGGAGGCGTGAGCAGGTGGGCGGGGCCCGGGGGTCGCTGCAGTGTTAGTGCTCT,GGGGTCGCTGCAGTGTTAGTGCTCGCCGTGGAGGCGTGAGCAGGTGGGCGGGGCCCG;STRUC=<VC172483>	HPRC,HGSVC,1KG-ONT	No	0.004	Yes	NA,NA	NA	NA
chr4:745898	122127	INS	111	0.8384	0.5869	5	PCGF3(0.97146,0.5)	NA	NA	NA	NA	NA	NA	NA	NA	Yes	ID=4-745524-745751-CCGTGGAGGCGTGAGCAGGTGGGCGGGGCCCGGGGGTCGCTGCAGTGTTAGTGCTCT,4-746150-746352-CCGTGGAGGCGTGAGCAGGTGGGCGGGGCCCGGGGGTCGCTGCAGTGTTAGTGCTCT,4-746408-746583-CCCGGGGTCGCTGCAGTGTTAGTGCTCGCCGTGGAGGCGTGAGCAGGTGGGCGGGG,4-746523-746864-GGGGTCGCTGCAGTGTTAGTGCTCGCCGTGGAGGCGTGAGCAGGTGGGCGGGGCCCG;MOTIFS=CCCGGGGTCGCTGCAGTGTTAGTGCTCGCCGTGGAGGCGTGAGCAGGTGGGCGGGG,CCGTGGAGGCGTGAGCAGGTGGGCGGGGCCCGGGGGTCGCTGCAGTGTTAGTGCTCT,GGGGTCGCTGCAGTGTTAGTGCTCGCCGTGGAGGCGTGAGCAGGTGGGCGGGGCCCG;STRUC=<VC172483>	NA	No	0.174	No	NA,NA	NA	NA
chr4:745952	122129	DEL	568	0.8595	0.5218	13	PCGF3(0.97146,0.5)	NA	NA	NA	NA	NA	NA	NA	NA	Yes	ID=4-745524-745751-CCGTGGAGGCGTGAGCAGGTGGGCGGGGCCCGGGGGTCGCTGCAGTGTTAGTGCTCT,4-746150-746352-CCGTGGAGGCGTGAGCAGGTGGGCGGGGCCCGGGGGTCGCTGCAGTGTTAGTGCTCT,4-746408-746583-CCCGGGGTCGCTGCAGTGTTAGTGCTCGCCGTGGAGGCGTGAGCAGGTGGGCGGGG,4-746523-746864-GGGGTCGCTGCAGTGTTAGTGCTCGCCGTGGAGGCGTGAGCAGGTGGGCGGGGCCCG;MOTIFS=CCCGGGGTCGCTGCAGTGTTAGTGCTCGCCGTGGAGGCGTGAGCAGGTGGGCGGGG,CCGTGGAGGCGTGAGCAGGTGGGCGGGGCCCGGGGGTCGCTGCAGTGTTAGTGCTCT,GGGGTCGCTGCAGTGTTAGTGCTCGCCGTGGAGGCGTGAGCAGGTGGGCGGGGCCCG;STRUC=<VC172483>	HPRC,HGSVC,1KG-ONT	No	0.004	No	NA,NA	NA	NA
chr4:745952	122128	DEL	340	0.8365	0.6194	12	PCGF3(0.97146,0.5)	NA	NA	NA	NA	NA	NA	NA	NA	Yes	ID=4-745524-745751-CCGTGGAGGCGTGAGCAGGTGGGCGGGGCCCGGGGGTCGCTGCAGTGTTAGTGCTCT,4-746150-746352-CCGTGGAGGCGTGAGCAGGTGGGCGGGGCCCGGGGGTCGCTGCAGTGTTAGTGCTCT,4-746408-746583-CCCGGGGTCGCTGCAGTGTTAGTGCTCGCCGTGGAGGCGTGAGCAGGTGGGCGGGG,4-746523-746864-GGGGTCGCTGCAGTGTTAGTGCTCGCCGTGGAGGCGTGAGCAGGTGGGCGGGGCCCG;MOTIFS=CCCGGGGTCGCTGCAGTGTTAGTGCTCGCCGTGGAGGCGTGAGCAGGTGGGCGGGG,CCGTGGAGGCGTGAGCAGGTGGGCGGGGCCCGGGGGTCGCTGCAGTGTTAGTGCTCT,GGGGTCGCTGCAGTGTTAGTGCTCGCCGTGGAGGCGTGAGCAGGTGGGCGGGGCCCG;STRUC=<VC172483>	HPRC	No	0.004	No	NA,NA	NA	NA
chr4:745955	122130	DEL	682	0.8728	0.5005	16	PCGF3(0.97146,0.5)	NA	NA	NA	NA	NA	NA	NA	NA	Yes	ID=4-745524-745751-CCGTGGAGGCGTGAGCAGGTGGGCGGGGCCCGGGGGTCGCTGCAGTGTTAGTGCTCT,4-746150-746352-CCGTGGAGGCGTGAGCAGGTGGGCGGGGCCCGGGGGTCGCTGCAGTGTTAGTGCTCT,4-746408-746583-CCCGGGGTCGCTGCAGTGTTAGTGCTCGCCGTGGAGGCGTGAGCAGGTGGGCGGGG,4-746523-746864-GGGGTCGCTGCAGTGTTAGTGCTCGCCGTGGAGGCGTGAGCAGGTGGGCGGGGCCCG;MOTIFS=CCCGGGGTCGCTGCAGTGTTAGTGCTCGCCGTGGAGGCGTGAGCAGGTGGGCGGGG,CCGTGGAGGCGTGAGCAGGTGGGCGGGGCCCGGGGGTCGCTGCAGTGTTAGTGCTCT,GGGGTCGCTGCAGTGTTAGTGCTCGCCGTGGAGGCGTGAGCAGGTGGGCGGGGCCCG;STRUC=<VC172483>	HPRC,HGSVC,1KG-ONT	No	0.004	Yes	NA,NA	NA	NA
chr4:746058	122131	DEL	624	0.8626	0.5476	25	PCGF3(0.97146,0.5)	NA	NA	NA	NA	NA	NA	NA	NA	Yes	ID=4-745524-745751-CCGTGGAGGCGTGAGCAGGTGGGCGGGGCCCGGGGGTCGCTGCAGTGTTAGTGCTCT,4-746150-746352-CCGTGGAGGCGTGAGCAGGTGGGCGGGGCCCGGGGGTCGCTGCAGTGTTAGTGCTCT,4-746408-746583-CCCGGGGTCGCTGCAGTGTTAGTGCTCGCCGTGGAGGCGTGAGCAGGTGGGCGGGG,4-746523-746864-GGGGTCGCTGCAGTGTTAGTGCTCGCCGTGGAGGCGTGAGCAGGTGGGCGGGGCCCG;MOTIFS=CCCGGGGTCGCTGCAGTGTTAGTGCTCGCCGTGGAGGCGTGAGCAGGTGGGCGGGG,CCGTGGAGGCGTGAGCAGGTGGGCGGGGCCCGGGGGTCGCTGCAGTGTTAGTGCTCT,GGGGTCGCTGCAGTGTTAGTGCTCGCCGTGGAGGCGTGAGCAGGTGGGCGGGGCCCG;STRUC=<VC172483>	HPRC,HGSVC,1KG-ONT	No	0.02	No	NA,NA	NA	NA
chr4:746094	122132	DEL	56	0.8826	0.4565	1	PCGF3(0.97146,0.5)	NA	NA	NA	NA	NA	NA	NA	NA	Yes	ID=4-745524-745751-CCGTGGAGGCGTGAGCAGGTGGGCGGGGCCCGGGGGTCGCTGCAGTGTTAGTGCTCT,4-746150-746352-CCGTGGAGGCGTGAGCAGGTGGGCGGGGCCCGGGGGTCGCTGCAGTGTTAGTGCTCT,4-746408-746583-CCCGGGGTCGCTGCAGTGTTAGTGCTCGCCGTGGAGGCGTGAGCAGGTGGGCGGGG,4-746523-746864-GGGGTCGCTGCAGTGTTAGTGCTCGCCGTGGAGGCGTGAGCAGGTGGGCGGGGCCCG;MOTIFS=CCCGGGGTCGCTGCAGTGTTAGTGCTCGCCGTGGAGGCGTGAGCAGGTGGGCGGGG,CCGTGGAGGCGTGAGCAGGTGGGCGGGGCCCGGGGGTCGCTGCAGTGTTAGTGCTCT,GGGGTCGCTGCAGTGTTAGTGCTCGCCGTGGAGGCGTGAGCAGGTGGGCGGGGCCCG;STRUC=<VC172483>	HPRC,HGSVC,1KG-ONT	No	0.007	No	NA,NA	NA	NA
chr4:746126	122133	DEL	397	0.8174	0.6569	8	PCGF3(0.97146,0.5)	NA	NA	NA	NA	NA	NA	NA	NA	Yes	ID=4-745524-745751-CCGTGGAGGCGTGAGCAGGTGGGCGGGGCCCGGGGGTCGCTGCAGTGTTAGTGCTCT,4-746150-746352-CCGTGGAGGCGTGAGCAGGTGGGCGGGGCCCGGGGGTCGCTGCAGTGTTAGTGCTCT,4-746408-746583-CCCGGGGTCGCTGCAGTGTTAGTGCTCGCCGTGGAGGCGTGAGCAGGTGGGCGGGG,4-746523-746864-GGGGTCGCTGCAGTGTTAGTGCTCGCCGTGGAGGCGTGAGCAGGTGGGCGGGGCCCG;MOTIFS=CCCGGGGTCGCTGCAGTGTTAGTGCTCGCCGTGGAGGCGTGAGCAGGTGGGCGGGG,CCGTGGAGGCGTGAGCAGGTGGGCGGGGCCCGGGGGTCGCTGCAGTGTTAGTGCTCT,GGGGTCGCTGCAGTGTTAGTGCTCGCCGTGGAGGCGTGAGCAGGTGGGCGGGGCCCG;STRUC=<VC172483>	HPRC	No	0.004	No	NA,NA	NA	NA
chr4:746690	122135	DEL	970	0.8234	0.6498	1	PCGF3(0.97146,0.5)	NA	NA	NA	NA	NA	NA	NA	NA	Yes	ID=4-745524-745751-CCGTGGAGGCGTGAGCAGGTGGGCGGGGCCCGGGGGTCGCTGCAGTGTTAGTGCTCT,4-746150-746352-CCGTGGAGGCGTGAGCAGGTGGGCGGGGCCCGGGGGTCGCTGCAGTGTTAGTGCTCT,4-746408-746583-CCCGGGGTCGCTGCAGTGTTAGTGCTCGCCGTGGAGGCGTGAGCAGGTGGGCGGGG,4-746523-746864-GGGGTCGCTGCAGTGTTAGTGCTCGCCGTGGAGGCGTGAGCAGGTGGGCGGGGCCCG;MOTIFS=CCCGGGGTCGCTGCAGTGTTAGTGCTCGCCGTGGAGGCGTGAGCAGGTGGGCGGGG,CCGTGGAGGCGTGAGCAGGTGGGCGGGGCCCGGGGGTCGCTGCAGTGTTAGTGCTCT,GGGGTCGCTGCAGTGTTAGTGCTCGCCGTGGAGGCGTGAGCAGGTGGGCGGGGCCCG;STRUC=<VC172483>	HPRC,HGSVC,1KG-ONT	No	0.094	No	NA,NA	NA	NA
chr4:746747	122136	DEL	913	0.8222	0.6446	1	PCGF3(0.97146,0.5)	NA	NA	NA	NA	NA	NA	NA	NA	Yes	ID=4-745524-745751-CCGTGGAGGCGTGAGCAGGTGGGCGGGGCCCGGGGGTCGCTGCAGTGTTAGTGCTCT,4-746150-746352-CCGTGGAGGCGTGAGCAGGTGGGCGGGGCCCGGGGGTCGCTGCAGTGTTAGTGCTCT,4-746408-746583-CCCGGGGTCGCTGCAGTGTTAGTGCTCGCCGTGGAGGCGTGAGCAGGTGGGCGGGG,4-746523-746864-GGGGTCGCTGCAGTGTTAGTGCTCGCCGTGGAGGCGTGAGCAGGTGGGCGGGGCCCG;MOTIFS=CCCGGGGTCGCTGCAGTGTTAGTGCTCGCCGTGGAGGCGTGAGCAGGTGGGCGGGG,CCGTGGAGGCGTGAGCAGGTGGGCGGGGCCCGGGGGTCGCTGCAGTGTTAGTGCTCT,GGGGTCGCTGCAGTGTTAGTGCTCGCCGTGGAGGCGTGAGCAGGTGGGCGGGGCCCG;STRUC=<VC172483>	HPRC,HGSVC,1KG-ONT	No	0.112	No	NA,NA	NA	NA
chr4:746808	122137	DEL	342	0.8452	0.5799	2	PCGF3(0.97146,0.5)	NA	NA	NA	NA	NA	NA	NA	NA	Yes	ID=4-745524-745751-CCGTGGAGGCGTGAGCAGGTGGGCGGGGCCCGGGGGTCGCTGCAGTGTTAGTGCTCT,4-746150-746352-CCGTGGAGGCGTGAGCAGGTGGGCGGGGCCCGGGGGTCGCTGCAGTGTTAGTGCTCT,4-746408-746583-CCCGGGGTCGCTGCAGTGTTAGTGCTCGCCGTGGAGGCGTGAGCAGGTGGGCGGGG,4-746523-746864-GGGGTCGCTGCAGTGTTAGTGCTCGCCGTGGAGGCGTGAGCAGGTGGGCGGGGCCCG;MOTIFS=CCCGGGGTCGCTGCAGTGTTAGTGCTCGCCGTGGAGGCGTGAGCAGGTGGGCGGGG,CCGTGGAGGCGTGAGCAGGTGGGCGGGGCCCGGGGGTCGCTGCAGTGTTAGTGCTCT,GGGGTCGCTGCAGTGTTAGTGCTCGCCGTGGAGGCGTGAGCAGGTGGGCGGGGCCCG;STRUC=<VC172483>	HPRC,HGSVC,1KG-ONT	No	0.004	No	NA,NA	NA	NA
chr4:746830	122138	INS	405	0.8476	0.5854	12	PCGF3(0.97146,0.5)	NA	NA	NA	NA	NA	NA	NA	NA	Yes	ID=4-745524-745751-CCGTGGAGGCGTGAGCAGGTGGGCGGGGCCCGGGGGTCGCTGCAGTGTTAGTGCTCT,4-746150-746352-CCGTGGAGGCGTGAGCAGGTGGGCGGGGCCCGGGGGTCGCTGCAGTGTTAGTGCTCT,4-746408-746583-CCCGGGGTCGCTGCAGTGTTAGTGCTCGCCGTGGAGGCGTGAGCAGGTGGGCGGGG,4-746523-746864-GGGGTCGCTGCAGTGTTAGTGCTCGCCGTGGAGGCGTGAGCAGGTGGGCGGGGCCCG;MOTIFS=CCCGGGGTCGCTGCAGTGTTAGTGCTCGCCGTGGAGGCGTGAGCAGGTGGGCGGGG,CCGTGGAGGCGTGAGCAGGTGGGCGGGGCCCGGGGGTCGCTGCAGTGTTAGTGCTCT,GGGGTCGCTGCAGTGTTAGTGCTCGCCGTGGAGGCGTGAGCAGGTGGGCGGGGCCCG;STRUC=<VC172483>	HGSVC	No	0.174	No	NA,NA	NA	NA
chr4:746862	122139	DEL	114	0.8574	0.5121	1	PCGF3(0.97146,0.5)	NA	NA	NA	NA	NA	NA	NA	NA	Yes	ID=4-745524-745751-CCGTGGAGGCGTGAGCAGGTGGGCGGGGCCCGGGGGTCGCTGCAGTGTTAGTGCTCT,4-746150-746352-CCGTGGAGGCGTGAGCAGGTGGGCGGGGCCCGGGGGTCGCTGCAGTGTTAGTGCTCT,4-746408-746583-CCCGGGGTCGCTGCAGTGTTAGTGCTCGCCGTGGAGGCGTGAGCAGGTGGGCGGGG,4-746523-746864-GGGGTCGCTGCAGTGTTAGTGCTCGCCGTGGAGGCGTGAGCAGGTGGGCGGGGCCCG;MOTIFS=CCCGGGGTCGCTGCAGTGTTAGTGCTCGCCGTGGAGGCGTGAGCAGGTGGGCGGGG,CCGTGGAGGCGTGAGCAGGTGGGCGGGGCCCGGGGGTCGCTGCAGTGTTAGTGCTCT,GGGGTCGCTGCAGTGTTAGTGCTCGCCGTGGAGGCGTGAGCAGGTGGGCGGGGCCCG;STRUC=<VC172483>	HPRC,HGSVC,1KG-ONT	No	0.008	No	NA,NA	NA	NA
chr4:747090	122140	DEL	512	0.8746	0.4598	2	PCGF3(0.97146,0.5)	NA	NA	NA	NA	NA	NA	NA	NA	Yes	ID=4-745524-745751-CCGTGGAGGCGTGAGCAGGTGGGCGGGGCCCGGGGGTCGCTGCAGTGTTAGTGCTCT,4-746150-746352-CCGTGGAGGCGTGAGCAGGTGGGCGGGGCCCGGGGGTCGCTGCAGTGTTAGTGCTCT,4-746408-746583-CCCGGGGTCGCTGCAGTGTTAGTGCTCGCCGTGGAGGCGTGAGCAGGTGGGCGGGG,4-746523-746864-GGGGTCGCTGCAGTGTTAGTGCTCGCCGTGGAGGCGTGAGCAGGTGGGCGGGGCCCG;MOTIFS=CCCGGGGTCGCTGCAGTGTTAGTGCTCGCCGTGGAGGCGTGAGCAGGTGGGCGGGG,CCGTGGAGGCGTGAGCAGGTGGGCGGGGCCCGGGGGTCGCTGCAGTGTTAGTGCTCT,GGGGTCGCTGCAGTGTTAGTGCTCGCCGTGGAGGCGTGAGCAGGTGGGCGGGGCCCG;STRUC=<VC172483>	HPRC,HGSVC,1KG-ONT	No	0.004	No	NA,NA	NA	NA
chr4:747094	122141	DEL	567	0.8917	0.6099	2	PCGF3(0.97146,0.5)	NA	NA	NA	NA	NA	NA	NA	NA	Yes	ID=4-745524-745751-CCGTGGAGGCGTGAGCAGGTGGGCGGGGCCCGGGGGTCGCTGCAGTGTTAGTGCTCT,4-746150-746352-CCGTGGAGGCGTGAGCAGGTGGGCGGGGCCCGGGGGTCGCTGCAGTGTTAGTGCTCT,4-746408-746583-CCCGGGGTCGCTGCAGTGTTAGTGCTCGCCGTGGAGGCGTGAGCAGGTGGGCGGGG,4-746523-746864-GGGGTCGCTGCAGTGTTAGTGCTCGCCGTGGAGGCGTGAGCAGGTGGGCGGGGCCCG;MOTIFS=CCCGGGGTCGCTGCAGTGTTAGTGCTCGCCGTGGAGGCGTGAGCAGGTGGGCGGGG,CCGTGGAGGCGTGAGCAGGTGGGCGGGGCCCGGGGGTCGCTGCAGTGTTAGTGCTCT,GGGGTCGCTGCAGTGTTAGTGCTCGCCGTGGAGGCGTGAGCAGGTGGGCGGGGCCCG;STRUC=<VC172483>	HPRC,HGSVC,1KG-ONT	No	0.074	No	NA,NA	NA	NA
chr4:747257	122142	DEL	228	0.8097	0.6753	2	PCGF3(0.97146,0.5)	NA	NA	NA	NA	NA	NA	NA	NA	Yes	ID=4-745524-745751-CCGTGGAGGCGTGAGCAGGTGGGCGGGGCCCGGGGGTCGCTGCAGTGTTAGTGCTCT,4-746150-746352-CCGTGGAGGCGTGAGCAGGTGGGCGGGGCCCGGGGGTCGCTGCAGTGTTAGTGCTCT,4-746408-746583-CCCGGGGTCGCTGCAGTGTTAGTGCTCGCCGTGGAGGCGTGAGCAGGTGGGCGGGG,4-746523-746864-GGGGTCGCTGCAGTGTTAGTGCTCGCCGTGGAGGCGTGAGCAGGTGGGCGGGGCCCG;MOTIFS=CCCGGGGTCGCTGCAGTGTTAGTGCTCGCCGTGGAGGCGTGAGCAGGTGGGCGGGG,CCGTGGAGGCGTGAGCAGGTGGGCGGGGCCCGGGGGTCGCTGCAGTGTTAGTGCTCT,GGGGTCGCTGCAGTGTTAGTGCTCGCCGTGGAGGCGTGAGCAGGTGGGCGGGGCCCG;STRUC=<VC172483>	HPRC,HGSVC	No	0.005	No	NA,NA	NA	NA
chr4:747260	122143	INS	119	0.8088	0.6709	4	PCGF3(0.97146,0.5)	NA	NA	NA	NA	NA	NA	NA	NA	Yes	ID=4-745524-745751-CCGTGGAGGCGTGAGCAGGTGGGCGGGGCCCGGGGGTCGCTGCAGTGTTAGTGCTCT,4-746150-746352-CCGTGGAGGCGTGAGCAGGTGGGCGGGGCCCGGGGGTCGCTGCAGTGTTAGTGCTCT,4-746408-746583-CCCGGGGTCGCTGCAGTGTTAGTGCTCGCCGTGGAGGCGTGAGCAGGTGGGCGGGG,4-746523-746864-GGGGTCGCTGCAGTGTTAGTGCTCGCCGTGGAGGCGTGAGCAGGTGGGCGGGGCCCG;MOTIFS=CCCGGGGTCGCTGCAGTGTTAGTGCTCGCCGTGGAGGCGTGAGCAGGTGGGCGGGG,CCGTGGAGGCGTGAGCAGGTGGGCGGGGCCCGGGGGTCGCTGCAGTGTTAGTGCTCT,GGGGTCGCTGCAGTGTTAGTGCTCGCCGTGGAGGCGTGAGCAGGTGGGCGGGGCCCG;STRUC=<VC172483>	NA	No	0.174	Yes	NA,NA	NA	NA
chr4:747261	122144	INS	56	0.8488	0.5126	8	PCGF3(0.97146,0.5)	NA	NA	NA	NA	NA	NA	NA	NA	Yes	ID=4-745524-745751-CCGTGGAGGCGTGAGCAGGTGGGCGGGGCCCGGGGGTCGCTGCAGTGTTAGTGCTCT,4-746150-746352-CCGTGGAGGCGTGAGCAGGTGGGCGGGGCCCGGGGGTCGCTGCAGTGTTAGTGCTCT,4-746408-746583-CCCGGGGTCGCTGCAGTGTTAGTGCTCGCCGTGGAGGCGTGAGCAGGTGGGCGGGG,4-746523-746864-GGGGTCGCTGCAGTGTTAGTGCTCGCCGTGGAGGCGTGAGCAGGTGGGCGGGGCCCG;MOTIFS=CCCGGGGTCGCTGCAGTGTTAGTGCTCGCCGTGGAGGCGTGAGCAGGTGGGCGGGG,CCGTGGAGGCGTGAGCAGGTGGGCGGGGCCCGGGGGTCGCTGCAGTGTTAGTGCTCT,GGGGTCGCTGCAGTGTTAGTGCTCGCCGTGGAGGCGTGAGCAGGTGGGCGGGGCCCG;STRUC=<VC172483>	HPRC	No	0.174	Yes	NA,NA	NA	NA
chr4:747320	122145	INS	514	0.8141	0.6668	2	PCGF3(0.97146,0.5)	NA	NA	NA	NA	NA	NA	NA	NA	Yes	ID=4-745524-745751-CCGTGGAGGCGTGAGCAGGTGGGCGGGGCCCGGGGGTCGCTGCAGTGTTAGTGCTCT,4-746150-746352-CCGTGGAGGCGTGAGCAGGTGGGCGGGGCCCGGGGGTCGCTGCAGTGTTAGTGCTCT,4-746408-746583-CCCGGGGTCGCTGCAGTGTTAGTGCTCGCCGTGGAGGCGTGAGCAGGTGGGCGGGG,4-746523-746864-GGGGTCGCTGCAGTGTTAGTGCTCGCCGTGGAGGCGTGAGCAGGTGGGCGGGGCCCG;MOTIFS=CCCGGGGTCGCTGCAGTGTTAGTGCTCGCCGTGGAGGCGTGAGCAGGTGGGCGGGG,CCGTGGAGGCGTGAGCAGGTGGGCGGGGCCCGGGGGTCGCTGCAGTGTTAGTGCTCT,GGGGTCGCTGCAGTGTTAGTGCTCGCCGTGGAGGCGTGAGCAGGTGGGCGGGGCCCG;STRUC=<VC172483>	HGSVC	No	0.174	No	NA,NA	NA	NA
chr4:747343	122146	DEL	115	0.8009	0.6974	1	PCGF3(0.97146,0.5)	NA	NA	NA	NA	NA	NA	NA	NA	Yes	ID=4-745524-745751-CCGTGGAGGCGTGAGCAGGTGGGCGGGGCCCGGGGGTCGCTGCAGTGTTAGTGCTCT,4-746150-746352-CCGTGGAGGCGTGAGCAGGTGGGCGGGGCCCGGGGGTCGCTGCAGTGTTAGTGCTCT,4-746408-746583-CCCGGGGTCGCTGCAGTGTTAGTGCTCGCCGTGGAGGCGTGAGCAGGTGGGCGGGG,4-746523-746864-GGGGTCGCTGCAGTGTTAGTGCTCGCCGTGGAGGCGTGAGCAGGTGGGCGGGGCCCG;MOTIFS=CCCGGGGTCGCTGCAGTGTTAGTGCTCGCCGTGGAGGCGTGAGCAGGTGGGCGGGG,CCGTGGAGGCGTGAGCAGGTGGGCGGGGCCCGGGGGTCGCTGCAGTGTTAGTGCTCT,GGGGTCGCTGCAGTGTTAGTGCTCGCCGTGGAGGCGTGAGCAGGTGGGCGGGGCCCG;STRUC=<VC172483>	HPRC,HGSVC,1KG-ONT	No	0.006	No	NA,NA	NA	NA
chr4:747346	122147	DEL	172	0.8245	0.6233	6	PCGF3(0.97146,0.5)	NA	NA	NA	NA	NA	NA	NA	NA	Yes	ID=4-745524-745751-CCGTGGAGGCGTGAGCAGGTGGGCGGGGCCCGGGGGTCGCTGCAGTGTTAGTGCTCT,4-746150-746352-CCGTGGAGGCGTGAGCAGGTGGGCGGGGCCCGGGGGTCGCTGCAGTGTTAGTGCTCT,4-746408-746583-CCCGGGGTCGCTGCAGTGTTAGTGCTCGCCGTGGAGGCGTGAGCAGGTGGGCGGGG,4-746523-746864-GGGGTCGCTGCAGTGTTAGTGCTCGCCGTGGAGGCGTGAGCAGGTGGGCGGGGCCCG;MOTIFS=CCCGGGGTCGCTGCAGTGTTAGTGCTCGCCGTGGAGGCGTGAGCAGGTGGGCGGGG,CCGTGGAGGCGTGAGCAGGTGGGCGGGGCCCGGGGGTCGCTGCAGTGTTAGTGCTCT,GGGGTCGCTGCAGTGTTAGTGCTCGCCGTGGAGGCGTGAGCAGGTGGGCGGGGCCCG;STRUC=<VC172483>	HPRC,HGSVC	No	0.005	No	NA,NA	NA	NA
chr4:747374	122149	INS	402	0.842	0.6464	1	PCGF3(0.97146,0.5)	NA	NA	NA	NA	NA	NA	NA	NA	Yes	ID=4-745524-745751-CCGTGGAGGCGTGAGCAGGTGGGCGGGGCCCGGGGGTCGCTGCAGTGTTAGTGCTCT,4-746150-746352-CCGTGGAGGCGTGAGCAGGTGGGCGGGGCCCGGGGGTCGCTGCAGTGTTAGTGCTCT,4-746408-746583-CCCGGGGTCGCTGCAGTGTTAGTGCTCGCCGTGGAGGCGTGAGCAGGTGGGCGGGG,4-746523-746864-GGGGTCGCTGCAGTGTTAGTGCTCGCCGTGGAGGCGTGAGCAGGTGGGCGGGGCCCG;MOTIFS=CCCGGGGTCGCTGCAGTGTTAGTGCTCGCCGTGGAGGCGTGAGCAGGTGGGCGGGG,CCGTGGAGGCGTGAGCAGGTGGGCGGGGCCCGGGGGTCGCTGCAGTGTTAGTGCTCT,GGGGTCGCTGCAGTGTTAGTGCTCGCCGTGGAGGCGTGAGCAGGTGGGCGGGGCCCG;STRUC=<VC172483>	HGSVC	No	0.174	No	NA,NA	NA	NA
chr4:747515	122150	DEL	56	0.8174	0.6454	3	PCGF3(0.97146,0.5)	NA	NA	NA	NA	NA	NA	NA	NA	Yes	ID=4-745524-745751-CCGTGGAGGCGTGAGCAGGTGGGCGGGGCCCGGGGGTCGCTGCAGTGTTAGTGCTCT,4-746150-746352-CCGTGGAGGCGTGAGCAGGTGGGCGGGGCCCGGGGGTCGCTGCAGTGTTAGTGCTCT,4-746408-746583-CCCGGGGTCGCTGCAGTGTTAGTGCTCGCCGTGGAGGCGTGAGCAGGTGGGCGGGG,4-746523-746864-GGGGTCGCTGCAGTGTTAGTGCTCGCCGTGGAGGCGTGAGCAGGTGGGCGGGGCCCG;MOTIFS=CCCGGGGTCGCTGCAGTGTTAGTGCTCGCCGTGGAGGCGTGAGCAGGTGGGCGGGG,CCGTGGAGGCGTGAGCAGGTGGGCGGGGCCCGGGGGTCGCTGCAGTGTTAGTGCTCT,GGGGTCGCTGCAGTGTTAGTGCTCGCCGTGGAGGCGTGAGCAGGTGGGCGGGGCCCG;STRUC=<VC172483>	HPRC,HGSVC,1KG-ONT	No	0.008	No	NA,NA	NA	NA
chr4:747687	122151	INS	113	0.8161	0.6489	18	PCGF3(0.97146,0.5)	NA	NA	NA	NA	NA	NA	NA	NA	Yes	ID=4-745524-745751-CCGTGGAGGCGTGAGCAGGTGGGCGGGGCCCGGGGGTCGCTGCAGTGTTAGTGCTCT,4-746150-746352-CCGTGGAGGCGTGAGCAGGTGGGCGGGGCCCGGGGGTCGCTGCAGTGTTAGTGCTCT,4-746408-746583-CCCGGGGTCGCTGCAGTGTTAGTGCTCGCCGTGGAGGCGTGAGCAGGTGGGCGGGG,4-746523-746864-GGGGTCGCTGCAGTGTTAGTGCTCGCCGTGGAGGCGTGAGCAGGTGGGCGGGGCCCG;MOTIFS=CCCGGGGTCGCTGCAGTGTTAGTGCTCGCCGTGGAGGCGTGAGCAGGTGGGCGGGG,CCGTGGAGGCGTGAGCAGGTGGGCGGGGCCCGGGGGTCGCTGCAGTGTTAGTGCTCT,GGGGTCGCTGCAGTGTTAGTGCTCGCCGTGGAGGCGTGAGCAGGTGGGCGGGGCCCG;STRUC=<VC172483>	NA	No	2.055	Yes	NA,NA	NA	NA
chr4:751712	122152	INS	88	0.8737	0.471	2	PCGF3(0.97146,0.5)	NA	NA	NA	NA	NA	NA	NA	NA	No	NA	HGSVC	Yes	0.194	Yes	NA,NA	NA	NA
chr4:758302	122153	DEL	313	0.8552	0.5163	2	PCGF3(0.97146,0.5)	NA	NA	NA	NA	NA	NA	NA	NA	No	ID=4-758438-758450-TTC,4-759549-759724-TTCTCCTTCCGGACTCCGGGTCTTTCTCCCCGCGCGGCCCCTCTCCCGAGTTC,4-759761-759867-TTCTCCTTCCGGACTCCGGGTCTTTCTCCCCGCGCGGCCCCTCTCCCGAGTTG,4-758857-758869-TTC;MOTIFS=TTCTCCTTCCGGACTCCGGGTCTTTCTCCCCGCGCGGCCCCTCTCCCGAGTTG,TTCTCCTTCCGGACTCCGGGTCTTTCTCCCCGCGCGGCCCCTCTCCCGAGTTC,TTC;STRUC=<VC172485>	HPRC,HGSVC,1KG-ONT	No	1.182	No	NA,NA	NA	NA
chr4:758342	122154	DEL	1426	0.8613	0.4956	81	PCGF3(0.97146,0.5)	NA	NA	NA	NA	NA	NA	NA	NA	No	ID=4-758438-758450-TTC,4-759549-759724-TTCTCCTTCCGGACTCCGGGTCTTTCTCCCCGCGCGGCCCCTCTCCCGAGTTC,4-759761-759867-TTCTCCTTCCGGACTCCGGGTCTTTCTCCCCGCGCGGCCCCTCTCCCGAGTTG,4-758857-758869-TTC;MOTIFS=TTCTCCTTCCGGACTCCGGGTCTTTCTCCCCGCGCGGCCCCTCTCCCGAGTTG,TTCTCCTTCCGGACTCCGGGTCTTTCTCCCCGCGCGGCCCCTCTCCCGAGTTC,TTC;STRUC=<VC172485>	HPRC,HGSVC,1KG-ONT	No	0.121	Yes	NA,NA	NA	NA
chr4:758615	122155	DEL	53	0.8415	0.5822	1	PCGF3(0.97146,0.5)	NA	NA	NA	NA	NA	NA	NA	NA	No	ID=4-758438-758450-TTC,4-759549-759724-TTCTCCTTCCGGACTCCGGGTCTTTCTCCCCGCGCGGCCCCTCTCCCGAGTTC,4-759761-759867-TTCTCCTTCCGGACTCCGGGTCTTTCTCCCCGCGCGGCCCCTCTCCCGAGTTG,4-758857-758869-TTC;MOTIFS=TTCTCCTTCCGGACTCCGGGTCTTTCTCCCCGCGCGGCCCCTCTCCCGAGTTG,TTCTCCTTCCGGACTCCGGGTCTTTCTCCCCGCGCGGCCCCTCTCCCGAGTTC,TTC;STRUC=<VC172485>	HPRC,HGSVC,1KG-ONT	No	0.087	No	NA,NA	NA	NA
chr4:758615	122156	DEL	530	0.8616	0.5298	2	PCGF3(0.97146,0.5)	NA	NA	NA	NA	NA	NA	NA	NA	No	ID=4-758438-758450-TTC,4-759549-759724-TTCTCCTTCCGGACTCCGGGTCTTTCTCCCCGCGCGGCCCCTCTCCCGAGTTC,4-759761-759867-TTCTCCTTCCGGACTCCGGGTCTTTCTCCCCGCGCGGCCCCTCTCCCGAGTTG,4-758857-758869-TTC;MOTIFS=TTCTCCTTCCGGACTCCGGGTCTTTCTCCCCGCGCGGCCCCTCTCCCGAGTTG,TTCTCCTTCCGGACTCCGGGTCTTTCTCCCCGCGCGGCCCCTCTCCCGAGTTC,TTC;STRUC=<VC172485>	HPRC,HGSVC,1KG-ONT	No	0.041	No	NA,NA	NA	NA
chr4:758648	122157	DEL	583	0.8524	0.514	17	PCGF3(0.97146,0.5)	NA	NA	NA	NA	NA	NA	NA	NA	No	ID=4-758438-758450-TTC,4-759549-759724-TTCTCCTTCCGGACTCCGGGTCTTTCTCCCCGCGCGGCCCCTCTCCCGAGTTC,4-759761-759867-TTCTCCTTCCGGACTCCGGGTCTTTCTCCCCGCGCGGCCCCTCTCCCGAGTTG,4-758857-758869-TTC;MOTIFS=TTCTCCTTCCGGACTCCGGGTCTTTCTCCCCGCGCGGCCCCTCTCCCGAGTTG,TTCTCCTTCCGGACTCCGGGTCTTTCTCCCCGCGCGGCCCCTCTCCCGAGTTC,TTC;STRUC=<VC172485>	HPRC,HGSVC,1KG-ONT	No	0.08	Yes	NA,NA	NA	NA
chr4:758655	122158	DEL	106	0.8897	0.3997	1	PCGF3(0.97146,0.5)	NA	NA	NA	NA	NA	NA	NA	NA	No	ID=4-758438-758450-TTC,4-759549-759724-TTCTCCTTCCGGACTCCGGGTCTTTCTCCCCGCGCGGCCCCTCTCCCGAGTTC,4-759761-759867-TTCTCCTTCCGGACTCCGGGTCTTTCTCCCCGCGCGGCCCCTCTCCCGAGTTG,4-758857-758869-TTC;MOTIFS=TTCTCCTTCCGGACTCCGGGTCTTTCTCCCCGCGCGGCCCCTCTCCCGAGTTG,TTCTCCTTCCGGACTCCGGGTCTTTCTCCCCGCGCGGCCCCTCTCCCGAGTTC,TTC;STRUC=<VC172485>	HPRC,HGSVC,1KG-ONT	No	0.065	No	NA,NA	NA	NA
chr4:758666	122160	DEL	901	0.8551	0.5395	6	PCGF3(0.97146,0.5)	NA	NA	NA	NA	NA	NA	NA	NA	No	ID=4-758438-758450-TTC,4-759549-759724-TTCTCCTTCCGGACTCCGGGTCTTTCTCCCCGCGCGGCCCCTCTCCCGAGTTC,4-759761-759867-TTCTCCTTCCGGACTCCGGGTCTTTCTCCCCGCGCGGCCCCTCTCCCGAGTTG,4-758857-758869-TTC;MOTIFS=TTCTCCTTCCGGACTCCGGGTCTTTCTCCCCGCGCGGCCCCTCTCCCGAGTTG,TTCTCCTTCCGGACTCCGGGTCTTTCTCCCCGCGCGGCCCCTCTCCCGAGTTC,TTC;STRUC=<VC172485>	HGSVC,1KG-ONT	No	0.079	No	NA,NA	NA	NA
chr4:758666	122159	DEL	477	0.8483	0.5461	28	PCGF3(0.97146,0.5)	NA	NA	NA	NA	NA	NA	NA	NA	No	ID=4-758438-758450-TTC,4-759549-759724-TTCTCCTTCCGGACTCCGGGTCTTTCTCCCCGCGCGGCCCCTCTCCCGAGTTC,4-759761-759867-TTCTCCTTCCGGACTCCGGGTCTTTCTCCCCGCGCGGCCCCTCTCCCGAGTTG,4-758857-758869-TTC;MOTIFS=TTCTCCTTCCGGACTCCGGGTCTTTCTCCCCGCGCGGCCCCTCTCCCGAGTTG,TTCTCCTTCCGGACTCCGGGTCTTTCTCCCCGCGCGGCCCCTCTCCCGAGTTC,TTC;STRUC=<VC172485>	HPRC,HGSVC,1KG-ONT	No	0.089	No	NA,NA	NA	NA
chr4:758676	122161	DEL	794	0.8375	0.6241	5	PCGF3(0.97146,0.5)	NA	NA	NA	NA	NA	NA	NA	NA	No	ID=4-758438-758450-TTC,4-759549-759724-TTCTCCTTCCGGACTCCGGGTCTTTCTCCCCGCGCGGCCCCTCTCCCGAGTTC,4-759761-759867-TTCTCCTTCCGGACTCCGGGTCTTTCTCCCCGCGCGGCCCCTCTCCCGAGTTG,4-758857-758869-TTC;MOTIFS=TTCTCCTTCCGGACTCCGGGTCTTTCTCCCCGCGCGGCCCCTCTCCCGAGTTG,TTCTCCTTCCGGACTCCGGGTCTTTCTCCCCGCGCGGCCCCTCTCCCGAGTTC,TTC;STRUC=<VC172485>	HPRC,HGSVC,1KG-ONT	No	0.995	No	NA,NA	NA	NA
chr4:758701	122162	INS	53	0.8379	0.6196	1	PCGF3(0.97146,0.5)	NA	NA	NA	NA	NA	NA	NA	NA	No	ID=4-758438-758450-TTC,4-759549-759724-TTCTCCTTCCGGACTCCGGGTCTTTCTCCCCGCGCGGCCCCTCTCCCGAGTTC,4-759761-759867-TTCTCCTTCCGGACTCCGGGTCTTTCTCCCCGCGCGGCCCCTCTCCCGAGTTG,4-758857-758869-TTC;MOTIFS=TTCTCCTTCCGGACTCCGGGTCTTTCTCCCCGCGCGGCCCCTCTCCCGAGTTG,TTCTCCTTCCGGACTCCGGGTCTTTCTCCCCGCGCGGCCCCTCTCCCGAGTTC,TTC;STRUC=<VC172485>	HPRC,HGSVC,1KG-ONT	No	0.146	Yes	NA,NA	NA	NA
chr4:758706	122163	DEL	212	0.8219	0.62	40	PCGF3(0.97146,0.5)	NA	NA	NA	NA	NA	NA	NA	NA	No	ID=4-758438-758450-TTC,4-759549-759724-TTCTCCTTCCGGACTCCGGGTCTTTCTCCCCGCGCGGCCCCTCTCCCGAGTTC,4-759761-759867-TTCTCCTTCCGGACTCCGGGTCTTTCTCCCCGCGCGGCCCCTCTCCCGAGTTG,4-758857-758869-TTC;MOTIFS=TTCTCCTTCCGGACTCCGGGTCTTTCTCCCCGCGCGGCCCCTCTCCCGAGTTG,TTCTCCTTCCGGACTCCGGGTCTTTCTCCCCGCGCGGCCCCTCTCCCGAGTTC,TTC;STRUC=<VC172485>	HPRC,HGSVC,1KG-ONT	No	0.679	No	NA,NA	NA	NA
chr4:758706	122164	DEL	848	0.8303	0.6411	1	PCGF3(0.97146,0.5)	NA	NA	NA	NA	NA	NA	NA	NA	No	ID=4-758438-758450-TTC,4-759549-759724-TTCTCCTTCCGGACTCCGGGTCTTTCTCCCCGCGCGGCCCCTCTCCCGAGTTC,4-759761-759867-TTCTCCTTCCGGACTCCGGGTCTTTCTCCCCGCGCGGCCCCTCTCCCGAGTTG,4-758857-758869-TTC;MOTIFS=TTCTCCTTCCGGACTCCGGGTCTTTCTCCCCGCGCGGCCCCTCTCCCGAGTTG,TTCTCCTTCCGGACTCCGGGTCTTTCTCCCCGCGCGGCCCCTCTCCCGAGTTC,TTC;STRUC=<VC172485>	HGSVC,1KG-ONT	No	0.559	No	NA,NA	NA	NA
chr4:758708	122165	INS	106	0.8191	0.6472	5	PCGF3(0.97146,0.5)	NA	NA	NA	NA	NA	NA	NA	NA	No	ID=4-758438-758450-TTC,4-759549-759724-TTCTCCTTCCGGACTCCGGGTCTTTCTCCCCGCGCGGCCCCTCTCCCGAGTTC,4-759761-759867-TTCTCCTTCCGGACTCCGGGTCTTTCTCCCCGCGCGGCCCCTCTCCCGAGTTG,4-758857-758869-TTC;MOTIFS=TTCTCCTTCCGGACTCCGGGTCTTTCTCCCCGCGCGGCCCCTCTCCCGAGTTG,TTCTCCTTCCGGACTCCGGGTCTTTCTCCCCGCGCGGCCCCTCTCCCGAGTTC,TTC;STRUC=<VC172485>	HPRC,HGSVC,1KG-ONT	No	0.146	Yes	NA,NA	NA	NA
chr4:758733	122166	DEL	53	0.8771	0.4658	6	PCGF3(0.97146,0.5)	NA	NA	NA	NA	NA	NA	NA	NA	No	ID=4-758438-758450-TTC,4-759549-759724-TTCTCCTTCCGGACTCCGGGTCTTTCTCCCCGCGCGGCCCCTCTCCCGAGTTC,4-759761-759867-TTCTCCTTCCGGACTCCGGGTCTTTCTCCCCGCGCGGCCCCTCTCCCGAGTTG,4-758857-758869-TTC;MOTIFS=TTCTCCTTCCGGACTCCGGGTCTTTCTCCCCGCGCGGCCCCTCTCCCGAGTTG,TTCTCCTTCCGGACTCCGGGTCTTTCTCCCCGCGCGGCCCCTCTCCCGAGTTC,TTC;STRUC=<VC172485>	HPRC,HGSVC,1KG-ONT	No	0.114	Yes	NA,NA	NA	NA
chr4:758733	122167	DEL	636	0.885	0.4436	51	PCGF3(0.97146,0.5)	NA	NA	NA	NA	NA	NA	NA	NA	No	ID=4-758438-758450-TTC,4-759549-759724-TTCTCCTTCCGGACTCCGGGTCTTTCTCCCCGCGCGGCCCCTCTCCCGAGTTC,4-759761-759867-TTCTCCTTCCGGACTCCGGGTCTTTCTCCCCGCGCGGCCCCTCTCCCGAGTTG,4-758857-758869-TTC;MOTIFS=TTCTCCTTCCGGACTCCGGGTCTTTCTCCCCGCGCGGCCCCTCTCCCGAGTTG,TTCTCCTTCCGGACTCCGGGTCTTTCTCCCCGCGCGGCCCCTCTCCCGAGTTC,TTC;STRUC=<VC172485>	HPRC,HGSVC,1KG-ONT	No	0.144	No	NA,NA	NA	NA
chr4:758758	122168	INS	212	0.8334	0.6096	61	PCGF3(0.97146,0.5)	NA	NA	NA	NA	NA	NA	NA	NA	No	ID=4-758438-758450-TTC,4-759549-759724-TTCTCCTTCCGGACTCCGGGTCTTTCTCCCCGCGCGGCCCCTCTCCCGAGTTC,4-759761-759867-TTCTCCTTCCGGACTCCGGGTCTTTCTCCCCGCGCGGCCCCTCTCCCGAGTTG,4-758857-758869-TTC;MOTIFS=TTCTCCTTCCGGACTCCGGGTCTTTCTCCCCGCGCGGCCCCTCTCCCGAGTTG,TTCTCCTTCCGGACTCCGGGTCTTTCTCCCCGCGCGGCCCCTCTCCCGAGTTC,TTC;STRUC=<VC172485>	HPRC,HGSVC	No	0.037	Yes	NA,NA	NA	NA
chr4:758761	122169	DEL	159	0.8217	0.6672	77	PCGF3(0.97146,0.5)	NA	NA	NA	NA	NA	NA	NA	NA	No	ID=4-758438-758450-TTC,4-759549-759724-TTCTCCTTCCGGACTCCGGGTCTTTCTCCCCGCGCGGCCCCTCTCCCGAGTTC,4-759761-759867-TTCTCCTTCCGGACTCCGGGTCTTTCTCCCCGCGCGGCCCCTCTCCCGAGTTG,4-758857-758869-TTC;MOTIFS=TTCTCCTTCCGGACTCCGGGTCTTTCTCCCCGCGCGGCCCCTCTCCCGAGTTG,TTCTCCTTCCGGACTCCGGGTCTTTCTCCCCGCGCGGCCCCTCTCCCGAGTTC,TTC;STRUC=<VC172485>	HPRC,HGSVC,1KG-ONT	No	0.152	Yes	NA,NA	NA	NA
chr4:758761	122170	DEL	424	0.9328	0.2587	11	PCGF3(0.97146,0.5)	NA	NA	NA	NA	NA	NA	NA	NA	No	ID=4-758438-758450-TTC,4-759549-759724-TTCTCCTTCCGGACTCCGGGTCTTTCTCCCCGCGCGGCCCCTCTCCCGAGTTC,4-759761-759867-TTCTCCTTCCGGACTCCGGGTCTTTCTCCCCGCGCGGCCCCTCTCCCGAGTTG,4-758857-758869-TTC;MOTIFS=TTCTCCTTCCGGACTCCGGGTCTTTCTCCCCGCGCGGCCCCTCTCCCGAGTTG,TTCTCCTTCCGGACTCCGGGTCTTTCTCCCCGCGCGGCCCCTCTCCCGAGTTC,TTC;STRUC=<VC172485>	HPRC,HGSVC,1KG-ONT	No	0.101	No	NA,NA	NA	NA
chr4:758761	122171	DEL	742	0.9003	0.3963	35	PCGF3(0.97146,0.5)	NA	NA	NA	NA	NA	NA	NA	NA	No	ID=4-758438-758450-TTC,4-759549-759724-TTCTCCTTCCGGACTCCGGGTCTTTCTCCCCGCGCGGCCCCTCTCCCGAGTTC,4-759761-759867-TTCTCCTTCCGGACTCCGGGTCTTTCTCCCCGCGCGGCCCCTCTCCCGAGTTG,4-758857-758869-TTC;MOTIFS=TTCTCCTTCCGGACTCCGGGTCTTTCTCCCCGCGCGGCCCCTCTCCCGAGTTG,TTCTCCTTCCGGACTCCGGGTCTTTCTCCCCGCGCGGCCCCTCTCCCGAGTTC,TTC;STRUC=<VC172485>	HPRC,HGSVC,1KG-ONT	No	0.152	Yes	NA,NA	NA	NA
chr4:758814	122172	INS	53	0.9258	0.3404	10	PCGF3(0.97146,0.5)	NA	NA	NA	NA	NA	NA	NA	NA	No	ID=4-758438-758450-TTC,4-759549-759724-TTCTCCTTCCGGACTCCGGGTCTTTCTCCCCGCGCGGCCCCTCTCCCGAGTTC,4-759761-759867-TTCTCCTTCCGGACTCCGGGTCTTTCTCCCCGCGCGGCCCCTCTCCCGAGTTG,4-758857-758869-TTC;MOTIFS=TTCTCCTTCCGGACTCCGGGTCTTTCTCCCCGCGCGGCCCCTCTCCCGAGTTG,TTCTCCTTCCGGACTCCGGGTCTTTCTCCCCGCGCGGCCCCTCTCCCGAGTTC,TTC;STRUC=<VC172485>	HPRC,HGSVC,1KG-ONT	No	0.037	No	NA,NA	NA	NA
chr4:758814	122173	DEL	265	0.8457	0.5876	58	PCGF3(0.97146,0.5)	NA	NA	NA	NA	NA	NA	NA	NA	No	ID=4-758438-758450-TTC,4-759549-759724-TTCTCCTTCCGGACTCCGGGTCTTTCTCCCCGCGCGGCCCCTCTCCCGAGTTC,4-759761-759867-TTCTCCTTCCGGACTCCGGGTCTTTCTCCCCGCGCGGCCCCTCTCCCGAGTTG,4-758857-758869-TTC;MOTIFS=TTCTCCTTCCGGACTCCGGGTCTTTCTCCCCGCGCGGCCCCTCTCCCGAGTTG,TTCTCCTTCCGGACTCCGGGTCTTTCTCCCCGCGCGGCCCCTCTCCCGAGTTC,TTC;STRUC=<VC172485>	HPRC,HGSVC,1KG-ONT	No	0.07	Yes	NA,NA	NA	NA
chr4:758827	122174	INS	51	0.8147	0.6626	77	PCGF3(0.97146,0.5)	NA	NA	NA	NA	NA	NA	NA	NA	No	ID=4-758438-758450-TTC,4-759549-759724-TTCTCCTTCCGGACTCCGGGTCTTTCTCCCCGCGCGGCCCCTCTCCCGAGTTC,4-759761-759867-TTCTCCTTCCGGACTCCGGGTCTTTCTCCCCGCGCGGCCCCTCTCCCGAGTTG,4-758857-758869-TTC;MOTIFS=TTCTCCTTCCGGACTCCGGGTCTTTCTCCCCGCGCGGCCCCTCTCCCGAGTTG,TTCTCCTTCCGGACTCCGGGTCTTTCTCCCCGCGCGGCCCCTCTCCCGAGTTC,TTC;STRUC=<VC172485>	HPRC,HGSVC,1KG-ONT	No	0.037	Yes	NA,NA	NA	NA
chr4:758860	122175	DEL	689	0.8791	0.4559	8	PCGF3(0.97146,0.5)	NA	NA	NA	NA	NA	NA	NA	NA	No	ID=4-758438-758450-TTC,4-759549-759724-TTCTCCTTCCGGACTCCGGGTCTTTCTCCCCGCGCGGCCCCTCTCCCGAGTTC,4-759761-759867-TTCTCCTTCCGGACTCCGGGTCTTTCTCCCCGCGCGGCCCCTCTCCCGAGTTG,4-758857-758869-TTC;MOTIFS=TTCTCCTTCCGGACTCCGGGTCTTTCTCCCCGCGCGGCCCCTCTCCCGAGTTG,TTCTCCTTCCGGACTCCGGGTCTTTCTCCCCGCGCGGCCCCTCTCCCGAGTTC,TTC;STRUC=<VC172485>	HPRC,HGSVC,1KG-ONT	No	0.074	No	NA,NA	NA	NA
chr4:758861	122176	INS	153	0.9333	0.4788	1	PCGF3(0.97146,0.5)	NA	NA	NA	NA	NA	NA	NA	NA	No	ID=4-758438-758450-TTC,4-759549-759724-TTCTCCTTCCGGACTCCGGGTCTTTCTCCCCGCGCGGCCCCTCTCCCGAGTTC,4-759761-759867-TTCTCCTTCCGGACTCCGGGTCTTTCTCCCCGCGCGGCCCCTCTCCCGAGTTG,4-758857-758869-TTC;MOTIFS=TTCTCCTTCCGGACTCCGGGTCTTTCTCCCCGCGCGGCCCCTCTCCCGAGTTG,TTCTCCTTCCGGACTCCGGGTCTTTCTCCCCGCGCGGCCCCTCTCCCGAGTTC,TTC;STRUC=<VC172485>	HPRC,HGSVC	No	6.249	No	NA,NA	NA	NA
chr4:758867	122177	INS	260	0.8193	0.6649	101	PCGF3(0.97146,0.5)	NA	NA	NA	NA	NA	NA	NA	NA	No	ID=4-758438-758450-TTC,4-759549-759724-TTCTCCTTCCGGACTCCGGGTCTTTCTCCCCGCGCGGCCCCTCTCCCGAGTTC,4-759761-759867-TTCTCCTTCCGGACTCCGGGTCTTTCTCCCCGCGCGGCCCCTCTCCCGAGTTG,4-758857-758869-TTC;MOTIFS=TTCTCCTTCCGGACTCCGGGTCTTTCTCCCCGCGCGGCCCCTCTCCCGAGTTG,TTCTCCTTCCGGACTCCGGGTCTTTCTCCCCGCGCGGCCCCTCTCCCGAGTTC,TTC;STRUC=<VC172485>	HPRC,HGSVC	No	0.037	Yes	NA,NA	NA	NA
chr4:758880	122178	INS	101	0.825	0.6579	5	PCGF3(0.97146,0.5)	NA	NA	NA	NA	NA	NA	NA	NA	No	ID=4-758438-758450-TTC,4-759549-759724-TTCTCCTTCCGGACTCCGGGTCTTTCTCCCCGCGCGGCCCCTCTCCCGAGTTC,4-759761-759867-TTCTCCTTCCGGACTCCGGGTCTTTCTCCCCGCGCGGCCCCTCTCCCGAGTTG,4-758857-758869-TTC;MOTIFS=TTCTCCTTCCGGACTCCGGGTCTTTCTCCCCGCGCGGCCCCTCTCCCGAGTTG,TTCTCCTTCCGGACTCCGGGTCTTTCTCCCCGCGCGGCCCCTCTCCCGAGTTC,TTC;STRUC=<VC172485>	HPRC,HGSVC,1KG-ONT	No	0.037	Yes	NA,NA	NA	NA
chr4:758920	122179	DEL	53	0.8299	0.6596	50	PCGF3(0.97146,0.5)	NA	NA	NA	NA	NA	NA	NA	NA	No	ID=4-758438-758450-TTC,4-759549-759724-TTCTCCTTCCGGACTCCGGGTCTTTCTCCCCGCGCGGCCCCTCTCCCGAGTTC,4-759761-759867-TTCTCCTTCCGGACTCCGGGTCTTTCTCCCCGCGCGGCCCCTCTCCCGAGTTG,4-758857-758869-TTC;MOTIFS=TTCTCCTTCCGGACTCCGGGTCTTTCTCCCCGCGCGGCCCCTCTCCCGAGTTG,TTCTCCTTCCGGACTCCGGGTCTTTCTCCCCGCGCGGCCCCTCTCCCGAGTTC,TTC;STRUC=<VC172485>	HPRC,HGSVC,1KG-ONT	No	0.098	Yes	NA,NA	NA	NA
chr4:758920	122180	DEL	371	0.8387	0.6137	78	PCGF3(0.97146,0.5)	NA	NA	NA	NA	NA	NA	NA	NA	No	ID=4-758438-758450-TTC,4-759549-759724-TTCTCCTTCCGGACTCCGGGTCTTTCTCCCCGCGCGGCCCCTCTCCCGAGTTC,4-759761-759867-TTCTCCTTCCGGACTCCGGGTCTTTCTCCCCGCGCGGCCCCTCTCCCGAGTTG,4-758857-758869-TTC;MOTIFS=TTCTCCTTCCGGACTCCGGGTCTTTCTCCCCGCGCGGCCCCTCTCCCGAGTTG,TTCTCCTTCCGGACTCCGGGTCTTTCTCCCCGCGCGGCCCCTCTCCCGAGTTC,TTC;STRUC=<VC172485>	HPRC,HGSVC,1KG-ONT	No	0.081	Yes	NA,NA	NA	NA
chr4:758940	122181	INS	55	0.9213	0.2953	9	PCGF3(0.97146,0.5)	NA	NA	NA	NA	NA	NA	NA	NA	No	ID=4-758438-758450-TTC,4-759549-759724-TTCTCCTTCCGGACTCCGGGTCTTTCTCCCCGCGCGGCCCCTCTCCCGAGTTC,4-759761-759867-TTCTCCTTCCGGACTCCGGGTCTTTCTCCCCGCGCGGCCCCTCTCCCGAGTTG,4-758857-758869-TTC;MOTIFS=TTCTCCTTCCGGACTCCGGGTCTTTCTCCCCGCGCGGCCCCTCTCCCGAGTTG,TTCTCCTTCCGGACTCCGGGTCTTTCTCCCCGCGCGGCCCCTCTCCCGAGTTC,TTC;STRUC=<VC172485>	HPRC,HGSVC,1KG-ONT	No	0.037	Yes	NA,NA	NA	NA
chr4:758966	122182	DEL	106	0.8881	0.4196	242	PCGF3(0.97146,0.5)	NA	NA	NA	NA	NA	NA	NA	NA	No	ID=4-758438-758450-TTC,4-759549-759724-TTCTCCTTCCGGACTCCGGGTCTTTCTCCCCGCGCGGCCCCTCTCCCGAGTTC,4-759761-759867-TTCTCCTTCCGGACTCCGGGTCTTTCTCCCCGCGCGGCCCCTCTCCCGAGTTG,4-758857-758869-TTC;MOTIFS=TTCTCCTTCCGGACTCCGGGTCTTTCTCCCCGCGCGGCCCCTCTCCCGAGTTG,TTCTCCTTCCGGACTCCGGGTCTTTCTCCCCGCGCGGCCCCTCTCCCGAGTTC,TTC;STRUC=<VC172485>	HPRC,HGSVC,1KG-ONT	No	0.039	Yes	NA,NA	NA	NA
chr4:758971	122183	INS	159	0.8629	0.5234	95	PCGF3(0.97146,0.5)	NA	NA	NA	NA	NA	NA	NA	NA	No	ID=4-758438-758450-TTC,4-759549-759724-TTCTCCTTCCGGACTCCGGGTCTTTCTCCCCGCGCGGCCCCTCTCCCGAGTTC,4-759761-759867-TTCTCCTTCCGGACTCCGGGTCTTTCTCCCCGCGCGGCCCCTCTCCCGAGTTG,4-758857-758869-TTC;MOTIFS=TTCTCCTTCCGGACTCCGGGTCTTTCTCCCCGCGCGGCCCCTCTCCCGAGTTG,TTCTCCTTCCGGACTCCGGGTCTTTCTCCCCGCGCGGCCCCTCTCCCGAGTTC,TTC;STRUC=<VC172485>	HPRC,HGSVC	No	0.046	Yes	NA,NA	NA	NA
chr4:758974	122184	DEL	317	0.9579	0.1797	35	PCGF3(0.97146,0.5)	NA	NA	NA	NA	NA	NA	NA	NA	No	ID=4-758438-758450-TTC,4-759549-759724-TTCTCCTTCCGGACTCCGGGTCTTTCTCCCCGCGCGGCCCCTCTCCCGAGTTC,4-759761-759867-TTCTCCTTCCGGACTCCGGGTCTTTCTCCCCGCGCGGCCCCTCTCCCGAGTTG,4-758857-758869-TTC;MOTIFS=TTCTCCTTCCGGACTCCGGGTCTTTCTCCCCGCGCGGCCCCTCTCCCGAGTTG,TTCTCCTTCCGGACTCCGGGTCTTTCTCCCCGCGCGGCCCCTCTCCCGAGTTC,TTC;STRUC=<VC172485>	HPRC,HGSVC,1KG-ONT	No	0.065	Yes	NA,NA	NA	NA
chr4:759080	122185	INS	50	0.8283	0.6192	3	PCGF3(0.97146,0.5)	NA	NA	NA	NA	NA	NA	NA	NA	No	ID=4-758438-758450-TTC,4-759549-759724-TTCTCCTTCCGGACTCCGGGTCTTTCTCCCCGCGCGGCCCCTCTCCCGAGTTC,4-759761-759867-TTCTCCTTCCGGACTCCGGGTCTTTCTCCCCGCGCGGCCCCTCTCCCGAGTTG,4-758857-758869-TTC;MOTIFS=TTCTCCTTCCGGACTCCGGGTCTTTCTCCCCGCGCGGCCCCTCTCCCGAGTTG,TTCTCCTTCCGGACTCCGGGTCTTTCTCCCCGCGCGGCCCCTCTCCCGAGTTC,TTC;STRUC=<VC172485>	HPRC,HGSVC,1KG-ONT	No	0.011	No	NA,NA	NA	NA
chr4:759135	122186	INS	57	0.8864	0.3997	3	PCGF3(0.97146,0.5)	NA	NA	NA	NA	NA	NA	NA	NA	No	ID=4-758438-758450-TTC,4-759549-759724-TTCTCCTTCCGGACTCCGGGTCTTTCTCCCCGCGCGGCCCCTCTCCCGAGTTC,4-759761-759867-TTCTCCTTCCGGACTCCGGGTCTTTCTCCCCGCGCGGCCCCTCTCCCGAGTTG,4-758857-758869-TTC;MOTIFS=TTCTCCTTCCGGACTCCGGGTCTTTCTCCCCGCGCGGCCCCTCTCCCGAGTTG,TTCTCCTTCCGGACTCCGGGTCTTTCTCCCCGCGCGGCCCCTCTCCCGAGTTC,TTC;STRUC=<VC172485>	HPRC,HGSVC,1KG-ONT	No	0.158	Yes	NA,NA	NA	NA
chr4:759214	122187	INS	59	0.8725	0.6818	3	PCGF3(0.97146,0.5)	NA	NA	NA	NA	NA	NA	NA	NA	No	ID=4-758438-758450-TTC,4-759549-759724-TTCTCCTTCCGGACTCCGGGTCTTTCTCCCCGCGCGGCCCCTCTCCCGAGTTC,4-759761-759867-TTCTCCTTCCGGACTCCGGGTCTTTCTCCCCGCGCGGCCCCTCTCCCGAGTTG,4-758857-758869-TTC;MOTIFS=TTCTCCTTCCGGACTCCGGGTCTTTCTCCCCGCGCGGCCCCTCTCCCGAGTTG,TTCTCCTTCCGGACTCCGGGTCTTTCTCCCCGCGCGGCCCCTCTCCCGAGTTC,TTC;STRUC=<VC172485>	HPRC,HGSVC,1KG-ONT	No	0.0	Yes	NA,NA	NA	NA
chr4:759215	122188	INS	54	0.8241	0.6244	5	PCGF3(0.97146,0.5)	NA	NA	NA	NA	NA	NA	NA	NA	No	ID=4-758438-758450-TTC,4-759549-759724-TTCTCCTTCCGGACTCCGGGTCTTTCTCCCCGCGCGGCCCCTCTCCCGAGTTC,4-759761-759867-TTCTCCTTCCGGACTCCGGGTCTTTCTCCCCGCGCGGCCCCTCTCCCGAGTTG,4-758857-758869-TTC;MOTIFS=TTCTCCTTCCGGACTCCGGGTCTTTCTCCCCGCGCGGCCCCTCTCCCGAGTTG,TTCTCCTTCCGGACTCCGGGTCTTTCTCCCCGCGCGGCCCCTCTCCCGAGTTC,TTC;STRUC=<VC172485>	HPRC,HGSVC,1KG-ONT	No	0.0	No	NA,NA	NA	NA
chr4:759254	122189	INS	55	0.8528	0.6817	3	PCGF3(0.97146,0.5)	NA	NA	NA	NA	NA	NA	NA	NA	No	ID=4-758438-758450-TTC,4-759549-759724-TTCTCCTTCCGGACTCCGGGTCTTTCTCCCCGCGCGGCCCCTCTCCCGAGTTC,4-759761-759867-TTCTCCTTCCGGACTCCGGGTCTTTCTCCCCGCGCGGCCCCTCTCCCGAGTTG,4-758857-758869-TTC;MOTIFS=TTCTCCTTCCGGACTCCGGGTCTTTCTCCCCGCGCGGCCCCTCTCCCGAGTTG,TTCTCCTTCCGGACTCCGGGTCTTTCTCCCCGCGCGGCCCCTCTCCCGAGTTC,TTC;STRUC=<VC172485>	HPRC,HGSVC,1KG-ONT	No	0.0	No	NA,NA	NA	NA
chr4:759291	122191	DEL	106	0.8759	0.5469	37	PCGF3(0.97146,0.5)	NA	NA	NA	NA	NA	NA	NA	NA	No	ID=4-758438-758450-TTC,4-759549-759724-TTCTCCTTCCGGACTCCGGGTCTTTCTCCCCGCGCGGCCCCTCTCCCGAGTTC,4-759761-759867-TTCTCCTTCCGGACTCCGGGTCTTTCTCCCCGCGCGGCCCCTCTCCCGAGTTG,4-758857-758869-TTC;MOTIFS=TTCTCCTTCCGGACTCCGGGTCTTTCTCCCCGCGCGGCCCCTCTCCCGAGTTG,TTCTCCTTCCGGACTCCGGGTCTTTCTCCCCGCGCGGCCCCTCTCCCGAGTTC,TTC;STRUC=<VC172485>	HPRC,HGSVC,1KG-ONT	No	0.012	No	NA,NA	NA	NA
chr4:759291	122190	INS	107	0.8157	0.673	28	PCGF3(0.97146,0.5)	NA	NA	NA	NA	NA	NA	NA	NA	No	ID=4-758438-758450-TTC,4-759549-759724-TTCTCCTTCCGGACTCCGGGTCTTTCTCCCCGCGCGGCCCCTCTCCCGAGTTC,4-759761-759867-TTCTCCTTCCGGACTCCGGGTCTTTCTCCCCGCGCGGCCCCTCTCCCGAGTTG,4-758857-758869-TTC;MOTIFS=TTCTCCTTCCGGACTCCGGGTCTTTCTCCCCGCGCGGCCCCTCTCCCGAGTTG,TTCTCCTTCCGGACTCCGGGTCTTTCTCCCCGCGCGGCCCCTCTCCCGAGTTC,TTC;STRUC=<VC172485>	HPRC,HGSVC,1KG-ONT	No	0.0	Yes	NA,NA	NA	NA
chr4:759292	122192	DEL	53	0.8687	0.6646	5	PCGF3(0.97146,0.5)	NA	NA	NA	NA	NA	NA	NA	NA	No	ID=4-758438-758450-TTC,4-759549-759724-TTCTCCTTCCGGACTCCGGGTCTTTCTCCCCGCGCGGCCCCTCTCCCGAGTTC,4-759761-759867-TTCTCCTTCCGGACTCCGGGTCTTTCTCCCCGCGCGGCCCCTCTCCCGAGTTG,4-758857-758869-TTC;MOTIFS=TTCTCCTTCCGGACTCCGGGTCTTTCTCCCCGCGCGGCCCCTCTCCCGAGTTG,TTCTCCTTCCGGACTCCGGGTCTTTCTCCCCGCGCGGCCCCTCTCCCGAGTTC,TTC;STRUC=<VC172485>	HPRC,HGSVC,1KG-ONT	No	0.012	No	NA,NA	NA	NA
chr4:759397	122193	INS	53	0.8415	0.6141	2	PCGF3(0.97146,0.5)	NA	NA	NA	NA	NA	NA	NA	NA	No	ID=4-758438-758450-TTC,4-759549-759724-TTCTCCTTCCGGACTCCGGGTCTTTCTCCCCGCGCGGCCCCTCTCCCGAGTTC,4-759761-759867-TTCTCCTTCCGGACTCCGGGTCTTTCTCCCCGCGCGGCCCCTCTCCCGAGTTG,4-758857-758869-TTC;MOTIFS=TTCTCCTTCCGGACTCCGGGTCTTTCTCCCCGCGCGGCCCCTCTCCCGAGTTG,TTCTCCTTCCGGACTCCGGGTCTTTCTCCCCGCGCGGCCCCTCTCCCGAGTTC,TTC;STRUC=<VC172485>	HPRC,HGSVC,1KG-ONT	No	0.0	No	NA,NA	NA	NA
chr4:759458	122194	DEL	97	0.879	0.421	3	PCGF3(0.97146,0.5)	NA	NA	NA	NA	NA	NA	NA	NA	No	ID=4-758438-758450-TTC,4-759549-759724-TTCTCCTTCCGGACTCCGGGTCTTTCTCCCCGCGCGGCCCCTCTCCCGAGTTC,4-759761-759867-TTCTCCTTCCGGACTCCGGGTCTTTCTCCCCGCGCGGCCCCTCTCCCGAGTTG,4-758857-758869-TTC;MOTIFS=TTCTCCTTCCGGACTCCGGGTCTTTCTCCCCGCGCGGCCCCTCTCCCGAGTTG,TTCTCCTTCCGGACTCCGGGTCTTTCTCCCCGCGCGGCCCCTCTCCCGAGTTC,TTC;STRUC=<VC172485>	HPRC,HGSVC,1KG-ONT	No	0.08	No	NA,NA	NA	NA
chr4:759549	122195	DEL	53	0.8837	0.6836	6	PCGF3(0.97146,0.5)	NA	NA	NA	NA	NA	NA	NA	NA	No	ID=4-758438-758450-TTC,4-759549-759724-TTCTCCTTCCGGACTCCGGGTCTTTCTCCCCGCGCGGCCCCTCTCCCGAGTTC,4-759761-759867-TTCTCCTTCCGGACTCCGGGTCTTTCTCCCCGCGCGGCCCCTCTCCCGAGTTG,4-758857-758869-TTC;MOTIFS=TTCTCCTTCCGGACTCCGGGTCTTTCTCCCCGCGCGGCCCCTCTCCCGAGTTG,TTCTCCTTCCGGACTCCGGGTCTTTCTCCCCGCGCGGCCCCTCTCCCGAGTTC,TTC;STRUC=<VC172485>	HPRC,HGSVC,1KG-ONT	No	0.061	Yes	NA,NA	NA	NA
chr4:759556	122196	INS	212	0.8574	0.5338	82	PCGF3(0.97146,0.5)	NA	NA	NA	NA	NA	NA	NA	NA	No	ID=4-758438-758450-TTC,4-759549-759724-TTCTCCTTCCGGACTCCGGGTCTTTCTCCCCGCGCGGCCCCTCTCCCGAGTTC,4-759761-759867-TTCTCCTTCCGGACTCCGGGTCTTTCTCCCCGCGCGGCCCCTCTCCCGAGTTG,4-758857-758869-TTC;MOTIFS=TTCTCCTTCCGGACTCCGGGTCTTTCTCCCCGCGCGGCCCCTCTCCCGAGTTG,TTCTCCTTCCGGACTCCGGGTCTTTCTCCCCGCGCGGCCCCTCTCCCGAGTTC,TTC;STRUC=<VC172485>	HPRC	No	0.011	Yes	NA,NA	NA	NA
chr4:759576	122197	INS	163	0.8218	0.6382	31	PCGF3(0.97146,0.5)	NA	NA	NA	NA	NA	NA	NA	NA	No	ID=4-758438-758450-TTC,4-759549-759724-TTCTCCTTCCGGACTCCGGGTCTTTCTCCCCGCGCGGCCCCTCTCCCGAGTTC,4-759761-759867-TTCTCCTTCCGGACTCCGGGTCTTTCTCCCCGCGCGGCCCCTCTCCCGAGTTG,4-758857-758869-TTC;MOTIFS=TTCTCCTTCCGGACTCCGGGTCTTTCTCCCCGCGCGGCCCCTCTCCCGAGTTG,TTCTCCTTCCGGACTCCGGGTCTTTCTCCCCGCGCGGCCCCTCTCCCGAGTTC,TTC;STRUC=<VC172485>	HPRC	No	0.011	Yes	NA,NA	NA	NA
chr4:759593	122198	INS	55	0.8763	0.5259	3	PCGF3(0.97146,0.5)	NA	NA	NA	NA	NA	NA	NA	NA	No	ID=4-758438-758450-TTC,4-759549-759724-TTCTCCTTCCGGACTCCGGGTCTTTCTCCCCGCGCGGCCCCTCTCCCGAGTTC,4-759761-759867-TTCTCCTTCCGGACTCCGGGTCTTTCTCCCCGCGCGGCCCCTCTCCCGAGTTG,4-758857-758869-TTC;MOTIFS=TTCTCCTTCCGGACTCCGGGTCTTTCTCCCCGCGCGGCCCCTCTCCCGAGTTG,TTCTCCTTCCGGACTCCGGGTCTTTCTCCCCGCGCGGCCCCTCTCCCGAGTTC,TTC;STRUC=<VC172485>	HPRC,HGSVC,1KG-ONT	No	0.011	No	NA,NA	NA	NA
chr4:759628	122200	INS	53	0.9672	0.3033	2	PCGF3(0.97146,0.5)	NA	NA	NA	NA	NA	NA	NA	NA	No	ID=4-758438-758450-TTC,4-759549-759724-TTCTCCTTCCGGACTCCGGGTCTTTCTCCCCGCGCGGCCCCTCTCCCGAGTTC,4-759761-759867-TTCTCCTTCCGGACTCCGGGTCTTTCTCCCCGCGCGGCCCCTCTCCCGAGTTG,4-758857-758869-TTC;MOTIFS=TTCTCCTTCCGGACTCCGGGTCTTTCTCCCCGCGCGGCCCCTCTCCCGAGTTG,TTCTCCTTCCGGACTCCGGGTCTTTCTCCCCGCGCGGCCCCTCTCCCGAGTTC,TTC;STRUC=<VC172485>	HPRC,HGSVC,1KG-ONT	No	0.011	Yes	NA,NA	NA	NA
chr4:759630	122201	DEL	106	0.8668	0.6595	47	PCGF3(0.97146,0.5)	NA	NA	NA	NA	NA	NA	NA	NA	No	ID=4-758438-758450-TTC,4-759549-759724-TTCTCCTTCCGGACTCCGGGTCTTTCTCCCCGCGCGGCCCCTCTCCCGAGTTC,4-759761-759867-TTCTCCTTCCGGACTCCGGGTCTTTCTCCCCGCGCGGCCCCTCTCCCGAGTTG,4-758857-758869-TTC;MOTIFS=TTCTCCTTCCGGACTCCGGGTCTTTCTCCCCGCGCGGCCCCTCTCCCGAGTTG,TTCTCCTTCCGGACTCCGGGTCTTTCTCCCCGCGCGGCCCCTCTCCCGAGTTC,TTC;STRUC=<VC172485>	HPRC,HGSVC,1KG-ONT	No	0.054	No	NA,NA	NA	NA
chr4:759637	122202	DEL	211	0.8756	0.6958	301	PCGF3(0.97146,0.5)	NA	NA	NA	NA	NA	NA	NA	NA	No	ID=4-758438-758450-TTC,4-759549-759724-TTCTCCTTCCGGACTCCGGGTCTTTCTCCCCGCGCGGCCCCTCTCCCGAGTTC,4-759761-759867-TTCTCCTTCCGGACTCCGGGTCTTTCTCCCCGCGCGGCCCCTCTCCCGAGTTG,4-758857-758869-TTC;MOTIFS=TTCTCCTTCCGGACTCCGGGTCTTTCTCCCCGCGCGGCCCCTCTCCCGAGTTG,TTCTCCTTCCGGACTCCGGGTCTTTCTCCCCGCGCGGCCCCTCTCCCGAGTTC,TTC;STRUC=<VC172485>	HPRC,HGSVC,1KG-ONT	No	0.09	No	NA,NA	NA	NA
chr4:759662	122203	INS	319	0.8483	0.6917	3	PCGF3(0.97146,0.5)	NA	NA	NA	NA	NA	NA	NA	NA	No	ID=4-758438-758450-TTC,4-759549-759724-TTCTCCTTCCGGACTCCGGGTCTTTCTCCCCGCGCGGCCCCTCTCCCGAGTTC,4-759761-759867-TTCTCCTTCCGGACTCCGGGTCTTTCTCCCCGCGCGGCCCCTCTCCCGAGTTG,4-758857-758869-TTC;MOTIFS=TTCTCCTTCCGGACTCCGGGTCTTTCTCCCCGCGCGGCCCCTCTCCCGAGTTG,TTCTCCTTCCGGACTCCGGGTCTTTCTCCCCGCGCGGCCCCTCTCCCGAGTTC,TTC;STRUC=<VC172485>	HPRC,HGSVC	No	0.011	Yes	NA,NA	NA	NA
chr4:759672	122204	DEL	53	0.906	0.3791	70	PCGF3(0.97146,0.5)	NA	NA	NA	NA	NA	NA	NA	NA	No	ID=4-758438-758450-TTC,4-759549-759724-TTCTCCTTCCGGACTCCGGGTCTTTCTCCCCGCGCGGCCCCTCTCCCGAGTTC,4-759761-759867-TTCTCCTTCCGGACTCCGGGTCTTTCTCCCCGCGCGGCCCCTCTCCCGAGTTG,4-758857-758869-TTC;MOTIFS=TTCTCCTTCCGGACTCCGGGTCTTTCTCCCCGCGCGGCCCCTCTCCCGAGTTG,TTCTCCTTCCGGACTCCGGGTCTTTCTCCCCGCGCGGCCCCTCTCCCGAGTTC,TTC;STRUC=<VC172485>	HPRC,HGSVC,1KG-ONT	No	0.085	No	NA,NA	NA	NA
chr4:759724	122205	INS	371	0.8242	0.6679	38	PCGF3(0.97146,0.5)	NA	NA	NA	NA	NA	NA	NA	NA	No	ID=4-758438-758450-TTC,4-759549-759724-TTCTCCTTCCGGACTCCGGGTCTTTCTCCCCGCGCGGCCCCTCTCCCGAGTTC,4-759761-759867-TTCTCCTTCCGGACTCCGGGTCTTTCTCCCCGCGCGGCCCCTCTCCCGAGTTG,4-758857-758869-TTC;MOTIFS=TTCTCCTTCCGGACTCCGGGTCTTTCTCCCCGCGCGGCCCCTCTCCCGAGTTG,TTCTCCTTCCGGACTCCGGGTCTTTCTCCCCGCGCGGCCCCTCTCCCGAGTTC,TTC;STRUC=<VC172485>	HPRC,HGSVC	No	0.011	Yes	NA,NA	NA	NA
chr4:759746	122206	DEL	157	0.9241	0.5218	8	PCGF3(0.97146,0.5)	NA	NA	NA	NA	NA	NA	NA	NA	No	ID=4-758438-758450-TTC,4-759549-759724-TTCTCCTTCCGGACTCCGGGTCTTTCTCCCCGCGCGGCCCCTCTCCCGAGTTC,4-759761-759867-TTCTCCTTCCGGACTCCGGGTCTTTCTCCCCGCGCGGCCCCTCTCCCGAGTTG,4-758857-758869-TTC;MOTIFS=TTCTCCTTCCGGACTCCGGGTCTTTCTCCCCGCGCGGCCCCTCTCCCGAGTTG,TTCTCCTTCCGGACTCCGGGTCTTTCTCCCCGCGCGGCCCCTCTCCCGAGTTC,TTC;STRUC=<VC172485>	HPRC,HGSVC	No	1.23	No	NA,NA	NA	NA
chr4:759761	122207	INS	53	0.8387	0.5883	87	PCGF3(0.97146,0.5)	NA	NA	NA	NA	NA	NA	NA	NA	No	ID=4-758438-758450-TTC,4-759549-759724-TTCTCCTTCCGGACTCCGGGTCTTTCTCCCCGCGCGGCCCCTCTCCCGAGTTC,4-759761-759867-TTCTCCTTCCGGACTCCGGGTCTTTCTCCCCGCGCGGCCCCTCTCCCGAGTTG,4-758857-758869-TTC;MOTIFS=TTCTCCTTCCGGACTCCGGGTCTTTCTCCCCGCGCGGCCCCTCTCCCGAGTTG,TTCTCCTTCCGGACTCCGGGTCTTTCTCCCCGCGCGGCCCCTCTCCCGAGTTC,TTC;STRUC=<VC172485>	HPRC,HGSVC,1KG-ONT	No	0.158	Yes	NA,NA	NA	NA
chr4:759761	122208	INS	106	0.8377	0.6198	9	PCGF3(0.97146,0.5)	NA	NA	NA	NA	NA	NA	NA	NA	No	ID=4-758438-758450-TTC,4-759549-759724-TTCTCCTTCCGGACTCCGGGTCTTTCTCCCCGCGCGGCCCCTCTCCCGAGTTC,4-759761-759867-TTCTCCTTCCGGACTCCGGGTCTTTCTCCCCGCGCGGCCCCTCTCCCGAGTTG,4-758857-758869-TTC;MOTIFS=TTCTCCTTCCGGACTCCGGGTCTTTCTCCCCGCGCGGCCCCTCTCCCGAGTTG,TTCTCCTTCCGGACTCCGGGTCTTTCTCCCCGCGCGGCCCCTCTCCCGAGTTC,TTC;STRUC=<VC172485>	HPRC,HGSVC,1KG-ONT	No	0.158	Yes	NA,NA	NA	NA
chr4:759782	122209	INS	105	0.8295	0.6408	3	PCGF3(0.97146,0.5)	NA	NA	NA	NA	NA	NA	NA	NA	No	ID=4-758438-758450-TTC,4-759549-759724-TTCTCCTTCCGGACTCCGGGTCTTTCTCCCCGCGCGGCCCCTCTCCCGAGTTC,4-759761-759867-TTCTCCTTCCGGACTCCGGGTCTTTCTCCCCGCGCGGCCCCTCTCCCGAGTTG,4-758857-758869-TTC;MOTIFS=TTCTCCTTCCGGACTCCGGGTCTTTCTCCCCGCGCGGCCCCTCTCCCGAGTTG,TTCTCCTTCCGGACTCCGGGTCTTTCTCCCCGCGCGGCCCCTCTCCCGAGTTC,TTC;STRUC=<VC172485>	HPRC,HGSVC,1KG-ONT	No	0.011	No	NA,NA	NA	NA
chr4:759847	122210	INS	58	0.8908	0.4084	8	PCGF3(0.97146,0.5)	NA	NA	NA	NA	NA	NA	NA	NA	No	ID=4-758438-758450-TTC,4-759549-759724-TTCTCCTTCCGGACTCCGGGTCTTTCTCCCCGCGCGGCCCCTCTCCCGAGTTC,4-759761-759867-TTCTCCTTCCGGACTCCGGGTCTTTCTCCCCGCGCGGCCCCTCTCCCGAGTTG,4-758857-758869-TTC;MOTIFS=TTCTCCTTCCGGACTCCGGGTCTTTCTCCCCGCGCGGCCCCTCTCCCGAGTTG,TTCTCCTTCCGGACTCCGGGTCTTTCTCCCCGCGCGGCCCCTCTCCCGAGTTC,TTC;STRUC=<VC172485>	HPRC,HGSVC,1KG-ONT	No	0.044	No	NA,NA	NA	NA
chr4:759884	122211	INS	53	0.8922	0.5205	1	PCGF3(0.97146,0.5)	NA	NA	NA	NA	NA	NA	NA	NA	No	ID=4-758438-758450-TTC,4-759549-759724-TTCTCCTTCCGGACTCCGGGTCTTTCTCCCCGCGCGGCCCCTCTCCCGAGTTC,4-759761-759867-TTCTCCTTCCGGACTCCGGGTCTTTCTCCCCGCGCGGCCCCTCTCCCGAGTTG,4-758857-758869-TTC;MOTIFS=TTCTCCTTCCGGACTCCGGGTCTTTCTCCCCGCGCGGCCCCTCTCCCGAGTTG,TTCTCCTTCCGGACTCCGGGTCTTTCTCCCCGCGCGGCCCCTCTCCCGAGTTC,TTC;STRUC=<VC172485>	HPRC,HGSVC,1KG-ONT	No	1.655	No	NA,NA	NA	NA
chr4:759908	122212	INS	53	0.8665	0.5077	18	PCGF3(0.97146,0.5)	NA	NA	NA	NA	NA	NA	NA	NA	No	ID=4-758438-758450-TTC,4-759549-759724-TTCTCCTTCCGGACTCCGGGTCTTTCTCCCCGCGCGGCCCCTCTCCCGAGTTC,4-759761-759867-TTCTCCTTCCGGACTCCGGGTCTTTCTCCCCGCGCGGCCCCTCTCCCGAGTTG,4-758857-758869-TTC;MOTIFS=TTCTCCTTCCGGACTCCGGGTCTTTCTCCCCGCGCGGCCCCTCTCCCGAGTTG,TTCTCCTTCCGGACTCCGGGTCTTTCTCCCCGCGCGGCCCCTCTCCCGAGTTC,TTC;STRUC=<VC172485>	HPRC,HGSVC,1KG-ONT	No	0.071	Yes	NA,NA	NA	NA
chr4:774742	122213	DEL	101	0.8043	0.6976	3	NA	NA	NA	NA	NA	NA	NA	NA	NA	No	NA	NA	No	0.039	No	NA,NA	NA	NA
chr4:782051	122214	DEL	69	0.9236	0.3211	1	NA	NA	NA	NA	NA	NA	NA	NA	promoter	No	NA	1KG-ONT	Yes	0.167	No	NA,NA	NA	NA
chr4:789911	122215	DEL	154	0.8662	0.5122	750	CPLX1(0.43566,0.756)	NA	NA	NA	NA	NA	NA	NA	NA	No	ID=4-790128-790137-GGA;MOTIFS=GGA;STRUC=(GGA)n	HPRC,HGSVC,1KG-ONT	No	0.077	Yes	NA,NA	NA	NA
chr4:808891	122216	INS	105	0.8723	0.4808	1	CPLX1(0.43566,0.756)	NA	NA	NA	NA	NA	NA	NA	NA	No	NA	NA	Yes	10.82	No	NA,NA	NA	NA
chr4:809397	122217	INS	50	0.8194	0.6587	23	CPLX1(0.43566,0.756)	NA	NA	NA	NA	NA	NA	NA	NA	No	NA	NA	Yes	1.664	Yes	NA,NA	NA	NA
chr4:809397	122218	DEL	50	0.8339	0.6607	2	CPLX1(0.43566,0.756)	NA	NA	NA	NA	NA	NA	NA	NA	No	NA	NA	No	0.029	Yes	NA,NA	NA	NA
chr4:820119	122219	DEL	80	0.8047	0.6745	2	CPLX1(0.43566,0.756)	NA	NA	NA	NA	NA	NA	NA	NA	No	ID=4-820119-820265-CCAGCTCAGCCCAGCCTGCAGCTCCACCGTCCTCCCGGAC;MOTIFS=CCAGCTCAGCCCAGCCTGCAGCTCCACCGTCCTCCCGGAC;STRUC=<TR2586658>	NA	Yes	0.036	No	NA,NA	NA	NA
chr4:825936	122220	INS	50	0.8516	0.5709	11	CPLX1(0.43566,0.756)	NA	NA	NA	NA	NA	NA	NA	enhancer	No	NA	HPRC,HGSVC	No	1.712	Yes	NA,NA	NA	NA
chr4:825936	122221	INS	53	0.8911	0.3925	11	CPLX1(0.43566,0.756)	NA	NA	NA	NA	NA	NA	NA	enhancer	No	NA	HPRC,HGSVC	No	1.712	Yes	NA,NA	NA	NA
chr4:825961	122222	INS	53	0.8379	0.5929	24	CPLX1(0.43566,0.756)	NA	NA	NA	NA	NA	NA	NA	enhancer	No	ID=4-826117-826128-GCG,4-826241-826253-GGGCGG,4-826336-826354-CGGGGG,4-826421-826439-CGGGGG,4-826435-826458-GGGGGC,4-826466-826478-GGGGCG,4-826488-826506-CGGGGG;MOTIFS=GGGGGC,CGGGGG,GGGCGG,GGGGCG,GCG;STRUC=<VC172495>	HPRC,HGSVC	No	1.889	No	NA,NA	NA	NA
chr4:825979	122226	INS	50	0.819	0.6202	971	CPLX1(0.43566,0.756)	NA	NA	NA	NA	NA	NA	NA	enhancer	No	ID=4-826117-826128-GCG,4-826241-826253-GGGCGG,4-826336-826354-CGGGGG,4-826421-826439-CGGGGG,4-826435-826458-GGGGGC,4-826466-826478-GGGGCG,4-826488-826506-CGGGGG;MOTIFS=GGGGGC,CGGGGG,GGGCGG,GGGGCG,GCG;STRUC=<VC172495>	HPRC,HGSVC	No	1.712	Yes	NA,NA	NA	NA
chr4:825979	122227	INS	54	0.8642	0.5453	22	CPLX1(0.43566,0.756)	NA	NA	NA	NA	NA	NA	NA	enhancer	No	ID=4-826117-826128-GCG,4-826241-826253-GGGCGG,4-826336-826354-CGGGGG,4-826421-826439-CGGGGG,4-826435-826458-GGGGGC,4-826466-826478-GGGGCG,4-826488-826506-CGGGGG;MOTIFS=GGGGGC,CGGGGG,GGGCGG,GGGGCG,GCG;STRUC=<VC172495>	HPRC,HGSVC	No	1.712	No	NA,NA	NA	NA
chr4:825979	122225	INS	104	0.9789	0.0866	22	CPLX1(0.43566,0.756)	NA	NA	NA	NA	NA	NA	NA	enhancer	No	ID=4-826117-826128-GCG,4-826241-826253-GGGCGG,4-826336-826354-CGGGGG,4-826421-826439-CGGGGG,4-826435-826458-GGGGGC,4-826466-826478-GGGGCG,4-826488-826506-CGGGGG;MOTIFS=GGGGGC,CGGGGG,GGGCGG,GGGGCG,GCG;STRUC=<VC172495>	HPRC,HGSVC,1KG-ONT	Yes	1.712	Yes	NA,NA	NA	NA
chr4:825979	122224	INS	147	0.8114	0.6532	2	CPLX1(0.43566,0.756)	NA	NA	NA	NA	NA	NA	NA	enhancer	No	ID=4-826117-826128-GCG,4-826241-826253-GGGCGG,4-826336-826354-CGGGGG,4-826421-826439-CGGGGG,4-826435-826458-GGGGGC,4-826466-826478-GGGGCG,4-826488-826506-CGGGGG;MOTIFS=GGGGGC,CGGGGG,GGGCGG,GGGGCG,GCG;STRUC=<VC172495>	HPRC,1KG-ONT	Yes	1.712	No	NA,NA	NA	NA
chr4:825979	122223	INS	98	0.9743	0.1478	293	CPLX1(0.43566,0.756)	NA	NA	NA	NA	NA	NA	NA	enhancer	No	ID=4-826117-826128-GCG,4-826241-826253-GGGCGG,4-826336-826354-CGGGGG,4-826421-826439-CGGGGG,4-826435-826458-GGGGGC,4-826466-826478-GGGGCG,4-826488-826506-CGGGGG;MOTIFS=GGGGGC,CGGGGG,GGGCGG,GGGGCG,GCG;STRUC=<VC172495>	HPRC,HGSVC,1KG-ONT	Yes	1.712	Yes	NA,NA	NA	NA
chr4:826256	122228	DEL	68	0.8127	0.6583	1	NA	NA	NA	NA	NA	NA	NA	NA	promoter	No	ID=4-826117-826128-GCG,4-826241-826253-GGGCGG,4-826336-826354-CGGGGG,4-826421-826439-CGGGGG,4-826435-826458-GGGGGC,4-826466-826478-GGGGCG,4-826488-826506-CGGGGG;MOTIFS=GGGGGC,CGGGGG,GGGCGG,GGGGCG,GCG;STRUC=<VC172495>	HPRC,HGSVC,1KG-ONT	No	1.789	No	NA,NA	NA	NA
chr4:826307	122229	DEL	62	0.8562	0.5221	7	NA	NA	NA	NA	NA	NA	NA	NA	NA	No	ID=4-826117-826128-GCG,4-826241-826253-GGGCGG,4-826336-826354-CGGGGG,4-826421-826439-CGGGGG,4-826435-826458-GGGGGC,4-826466-826478-GGGGCG,4-826488-826506-CGGGGG;MOTIFS=GGGGGC,CGGGGG,GGGCGG,GGGGCG,GCG;STRUC=<VC172495>	HPRC,HGSVC,1KG-ONT	No	0.044	Yes	NA,NA	NA	NA
chr4:826314	122230	DEL	85	0.8322	0.5976	10	NA	NA	NA	NA	NA	NA	NA	NA	NA	No	ID=4-826117-826128-GCG,4-826241-826253-GGGCGG,4-826336-826354-CGGGGG,4-826421-826439-CGGGGG,4-826435-826458-GGGGGC,4-826466-826478-GGGGCG,4-826488-826506-CGGGGG;MOTIFS=GGGGGC,CGGGGG,GGGCGG,GGGGCG,GCG;STRUC=<VC172495>	HPRC,HGSVC	No	0.044	No	NA,NA	NA	NA
chr4:826319	122231	DEL	56	0.8012	0.6808	158	NA	NA	NA	NA	NA	NA	NA	NA	NA	No	ID=4-826117-826128-GCG,4-826241-826253-GGGCGG,4-826336-826354-CGGGGG,4-826421-826439-CGGGGG,4-826435-826458-GGGGGC,4-826466-826478-GGGGCG,4-826488-826506-CGGGGG;MOTIFS=GGGGGC,CGGGGG,GGGCGG,GGGGCG,GCG;STRUC=<VC172495>	HPRC,HGSVC,1KG-ONT	No	0.044	Yes	NA,NA	NA	NA
chr4:826329	122232	DEL	79	0.8354	0.6547	8	NA	NA	NA	NA	NA	NA	NA	NA	NA	No	ID=4-826117-826128-GCG,4-826241-826253-GGGCGG,4-826336-826354-CGGGGG,4-826421-826439-CGGGGG,4-826435-826458-GGGGGC,4-826466-826478-GGGGCG,4-826488-826506-CGGGGG;MOTIFS=GGGGGC,CGGGGG,GGGCGG,GGGGCG,GCG;STRUC=<VC172495>	HPRC,HGSVC	No	0.038	Yes	NA,NA	NA	NA
chr4:826329	122233	DEL	92	0.9191	0.3081	8	NA	NA	NA	NA	NA	NA	NA	NA	NA	No	ID=4-826117-826128-GCG,4-826241-826253-GGGCGG,4-826336-826354-CGGGGG,4-826421-826439-CGGGGG,4-826435-826458-GGGGGC,4-826466-826478-GGGGCG,4-826488-826506-CGGGGG;MOTIFS=GGGGGC,CGGGGG,GGGCGG,GGGGCG,GCG;STRUC=<VC172495>	HPRC,HGSVC	No	0.038	Yes	NA,NA	NA	NA
chr4:826344	122234	DEL	55	0.8139	0.6809	94	NA	NA	NA	NA	NA	NA	NA	NA	NA	No	ID=4-826117-826128-GCG,4-826241-826253-GGGCGG,4-826336-826354-CGGGGG,4-826421-826439-CGGGGG,4-826435-826458-GGGGGC,4-826466-826478-GGGGCG,4-826488-826506-CGGGGG;MOTIFS=GGGGGC,CGGGGG,GGGCGG,GGGGCG,GCG;STRUC=<VC172495>	HPRC,HGSVC,1KG-ONT	No	0.034	Yes	NA,NA	NA	NA
chr4:826358	122235	DEL	119	0.8438	0.5627	5	NA	NA	NA	NA	NA	NA	NA	NA	NA	No	ID=4-826117-826128-GCG,4-826241-826253-GGGCGG,4-826336-826354-CGGGGG,4-826421-826439-CGGGGG,4-826435-826458-GGGGGC,4-826466-826478-GGGGCG,4-826488-826506-CGGGGG;MOTIFS=GGGGGC,CGGGGG,GGGCGG,GGGGCG,GCG;STRUC=<VC172495>	HPRC,HGSVC	No	0.056	Yes	NA,NA	NA	NA
chr4:826375	122236	DEL	60	0.8396	0.6141	12	NA	NA	NA	NA	NA	NA	NA	NA	NA	No	ID=4-826117-826128-GCG,4-826241-826253-GGGCGG,4-826336-826354-CGGGGG,4-826421-826439-CGGGGG,4-826435-826458-GGGGGC,4-826466-826478-GGGGCG,4-826488-826506-CGGGGG;MOTIFS=GGGGGC,CGGGGG,GGGCGG,GGGGCG,GCG;STRUC=<VC172495>	HPRC,HGSVC,1KG-ONT	No	0.05	Yes	NA,NA	NA	NA
chr4:826379	122237	DEL	109	0.8333	0.6341	62	NA	NA	NA	NA	NA	NA	NA	NA	NA	No	ID=4-826117-826128-GCG,4-826241-826253-GGGCGG,4-826336-826354-CGGGGG,4-826421-826439-CGGGGG,4-826435-826458-GGGGGC,4-826466-826478-GGGGCG,4-826488-826506-CGGGGG;MOTIFS=GGGGGC,CGGGGG,GGGCGG,GGGGCG,GCG;STRUC=<VC172495>	HPRC,HGSVC	No	0.056	Yes	NA,NA	NA	NA
chr4:826385	122238	DEL	56	0.8034	0.6768	1	NA	NA	NA	NA	NA	NA	NA	NA	NA	No	ID=4-826117-826128-GCG,4-826241-826253-GGGCGG,4-826336-826354-CGGGGG,4-826421-826439-CGGGGG,4-826435-826458-GGGGGC,4-826466-826478-GGGGCG,4-826488-826506-CGGGGG;MOTIFS=GGGGGC,CGGGGG,GGGCGG,GGGGCG,GCG;STRUC=<VC172495>	HPRC,HGSVC,1KG-ONT	No	0.05	No	NA,NA	NA	NA
chr4:826387	122239	DEL	79	0.8359	0.6315	3	NA	NA	NA	NA	NA	NA	NA	NA	NA	No	ID=4-826117-826128-GCG,4-826241-826253-GGGCGG,4-826336-826354-CGGGGG,4-826421-826439-CGGGGG,4-826435-826458-GGGGGC,4-826466-826478-GGGGCG,4-826488-826506-CGGGGG;MOTIFS=GGGGGC,CGGGGG,GGGCGG,GGGGCG,GCG;STRUC=<VC172495>	HPRC,HGSVC	No	0.053	Yes	NA,NA	NA	NA
chr4:826411	122242	DEL	60	0.856	0.5516	2	NA	NA	NA	NA	NA	NA	NA	NA	NA	No	ID=4-826117-826128-GCG,4-826241-826253-GGGCGG,4-826336-826354-CGGGGG,4-826421-826439-CGGGGG,4-826435-826458-GGGGGC,4-826466-826478-GGGGCG,4-826488-826506-CGGGGG;MOTIFS=GGGGGC,CGGGGG,GGGCGG,GGGGCG,GCG;STRUC=<VC172495>	HPRC,HGSVC,1KG-ONT	No	0.053	No	NA,NA	NA	NA
chr4:826411	122241	DEL	56	0.8589	0.5224	3	NA	NA	NA	NA	NA	NA	NA	NA	NA	No	ID=4-826117-826128-GCG,4-826241-826253-GGGCGG,4-826336-826354-CGGGGG,4-826421-826439-CGGGGG,4-826435-826458-GGGGGC,4-826466-826478-GGGGCG,4-826488-826506-CGGGGG;MOTIFS=GGGGGC,CGGGGG,GGGCGG,GGGGCG,GCG;STRUC=<VC172495>	HPRC,HGSVC,1KG-ONT	No	0.054	Yes	NA,NA	NA	NA
chr4:827660	122244	INS	134	0.9846	0.0605	807	NA	NA	NA	NA	NA	NA	NA	NA	enhancer	No	NA	HPRC,HGSVC,1KG-ONT	Yes	1.712	Yes	NA,NA	NA	NA
chr4:827660	122243	INS	137	0.8221	0.6455	38	NA	NA	NA	NA	NA	NA	NA	NA	enhancer	No	NA	HPRC,HGSVC,1KG-ONT	Yes	1.712	Yes	NA,NA	NA	NA
chr4:831904	122246	DEL	71	0.8006	0.6657	3	NA	NA	NA	NA	NA	NA	NA	NA	NA	No	ID=4-831967-832185-GTGGGGGATCAAGCCAGCCCTGAATGACTGGATGTCACCCAGGCCCGTCACAGGTGAGGGGAGCACGGCCG;MOTIFS=GTGGGGGATCAAGCCAGCCCTGAATGACTGGATGTCACCCAGGCCCGTCACAGGTGAGGGGAGCACGGCCG;STRUC=(GTGGGGGATCAAGCCAGCCCTGAATGACTGGATGTCACCCAGGCCCGTCACAGGTGAGGGGAGCACGGCCG)n	NA	No	0.098	No	NA,NA	NA	NA
chr4:831904	122245	INS	71	0.8826	0.417	38	NA	NA	NA	NA	NA	NA	NA	NA	NA	No	NA	HPRC,HGSVC,1KG-ONT	No	0.171	Yes	NA,NA	NA	NA
chr4:831967	122247	INS	284	0.8898	0.391	95	NA	NA	NA	NA	NA	NA	NA	NA	NA	No	ID=4-831967-832185-GTGGGGGATCAAGCCAGCCCTGAATGACTGGATGTCACCCAGGCCCGTCACAGGTGAGGGGAGCACGGCCG;MOTIFS=GTGGGGGATCAAGCCAGCCCTGAATGACTGGATGTCACCCAGGCCCGTCACAGGTGAGGGGAGCACGGCCG;STRUC=(GTGGGGGATCAAGCCAGCCCTGAATGACTGGATGTCACCCAGGCCCGTCACAGGTGAGGGGAGCACGGCCG)n	HPRC,HGSVC,1KG-ONT	No	0.102	Yes	NA,NA	NA	NA
chr4:831967	122250	INS	213	0.8409	0.6028	199	NA	NA	NA	NA	NA	NA	NA	NA	NA	No	ID=4-831967-832185-GTGGGGGATCAAGCCAGCCCTGAATGACTGGATGTCACCCAGGCCCGTCACAGGTGAGGGGAGCACGGCCG;MOTIFS=GTGGGGGATCAAGCCAGCCCTGAATGACTGGATGTCACCCAGGCCCGTCACAGGTGAGGGGAGCACGGCCG;STRUC=(GTGGGGGATCAAGCCAGCCCTGAATGACTGGATGTCACCCAGGCCCGTCACAGGTGAGGGGAGCACGGCCG)n	HPRC,HGSVC,1KG-ONT	No	0.102	Yes	NA,NA	NA	NA
chr4:831967	122249	INS	142	0.8702	0.4527	11	NA	NA	NA	NA	NA	NA	NA	NA	NA	No	ID=4-831967-832185-GTGGGGGATCAAGCCAGCCCTGAATGACTGGATGTCACCCAGGCCCGTCACAGGTGAGGGGAGCACGGCCG;MOTIFS=GTGGGGGATCAAGCCAGCCCTGAATGACTGGATGTCACCCAGGCCCGTCACAGGTGAGGGGAGCACGGCCG;STRUC=(GTGGGGGATCAAGCCAGCCCTGAATGACTGGATGTCACCCAGGCCCGTCACAGGTGAGGGGAGCACGGCCG)n	NA	No	0.102	Yes	NA,NA	NA	NA
chr4:831967	122248	INS	356	0.8393	0.6136	4	NA	NA	NA	NA	NA	NA	NA	NA	NA	No	ID=4-831967-832185-GTGGGGGATCAAGCCAGCCCTGAATGACTGGATGTCACCCAGGCCCGTCACAGGTGAGGGGAGCACGGCCG;MOTIFS=GTGGGGGATCAAGCCAGCCCTGAATGACTGGATGTCACCCAGGCCCGTCACAGGTGAGGGGAGCACGGCCG;STRUC=(GTGGGGGATCAAGCCAGCCCTGAATGACTGGATGTCACCCAGGCCCGTCACAGGTGAGGGGAGCACGGCCG)n	HPRC,HGSVC	No	0.102	Yes	NA,NA	NA	NA
chr4:832156	122251	INS	71	0.8654	0.4834	5	NA	NA	NA	NA	NA	NA	NA	NA	NA	No	ID=4-831967-832185-GTGGGGGATCAAGCCAGCCCTGAATGACTGGATGTCACCCAGGCCCGTCACAGGTGAGGGGAGCACGGCCG;MOTIFS=GTGGGGGATCAAGCCAGCCCTGAATGACTGGATGTCACCCAGGCCCGTCACAGGTGAGGGGAGCACGGCCG;STRUC=(GTGGGGGATCAAGCCAGCCCTGAATGACTGGATGTCACCCAGGCCCGTCACAGGTGAGGGGAGCACGGCCG)n	HPRC,HGSVC,1KG-ONT	No	0.032	Yes	NA,NA	NA	NA
chr4:833439	122252	INS	156	0.825	0.6311	4	NA	NA	NA	NA	NA	NA	NA	NA	NA	No	NA	HGSVC	Yes	1.712	Yes	NA,NA	NA	NA
chr4:833462	122256	INS	63	0.8782	0.4678	2	NA	NA	NA	NA	NA	NA	NA	NA	NA	No	NA	HPRC,HGSVC	Yes	1.712	Yes	NA,NA	NA	NA
chr4:833462	122255	INS	199	0.8951	0.4551	17	NA	NA	NA	NA	NA	NA	NA	NA	NA	No	NA	HGSVC	Yes	1.712	Yes	NA,NA	NA	NA
chr4:833462	122254	INS	99	0.8969	0.3953	124	NA	NA	NA	NA	NA	NA	NA	NA	NA	No	NA	HPRC,HGSVC,1KG-ONT	Yes	1.712	Yes	NA,NA	NA	NA
chr4:833462	122253	INS	85	0.8612	0.5447	6	NA	NA	NA	NA	NA	NA	NA	NA	NA	No	NA	HPRC,HGSVC,1KG-ONT	Yes	1.712	Yes	NA,NA	NA	NA
chr4:833468	122257	INS	74	0.8736	0.4875	2	NA	NA	NA	NA	NA	NA	NA	NA	NA	No	ID=4-833486-833508-AGGGGGAAAGGAGGAAGGAGGG;MOTIFS=AGGGGGAAAGGAGGAAGGAGGG;STRUC=(AGGGGGAAAGGAGGAAGGAGGG)n	HPRC,HGSVC,1KG-ONT	Yes	1.712	Yes	NA,NA	NA	NA
chr4:833487	122258	INS	104	0.9422	0.2433	12	NA	NA	NA	NA	NA	NA	NA	NA	NA	No	ID=4-833486-833508-AGGGGGAAAGGAGGAAGGAGGG;MOTIFS=AGGGGGAAAGGAGGAAGGAGGG;STRUC=(AGGGGGAAAGGAGGAAGGAGGG)n	HPRC,HGSVC,1KG-ONT	Yes	1.712	No	NA,NA	NA	NA
chr4:833488	122259	INS	94	0.8112	0.6741	2	NA	NA	NA	NA	NA	NA	NA	NA	NA	No	ID=4-833486-833508-AGGGGGAAAGGAGGAAGGAGGG;MOTIFS=AGGGGGAAAGGAGGAAGGAGGG;STRUC=(AGGGGGAAAGGAGGAAGGAGGG)n	HPRC,HGSVC,1KG-ONT	Yes	1.712	No	NA,NA	NA	NA
chr4:833497	122260	INS	177	0.8116	0.647	1	NA	NA	NA	NA	NA	NA	NA	NA	NA	No	ID=4-833486-833508-AGGGGGAAAGGAGGAAGGAGGG;MOTIFS=AGGGGGAAAGGAGGAAGGAGGG;STRUC=(AGGGGGAAAGGAGGAAGGAGGG)n	HGSVC	Yes	1.712	No	NA,NA	NA	NA
chr4:833497	122261	INS	77	0.7996	0.6939	3	NA	NA	NA	NA	NA	NA	NA	NA	NA	No	ID=4-833486-833508-AGGGGGAAAGGAGGAAGGAGGG;MOTIFS=AGGGGGAAAGGAGGAAGGAGGG;STRUC=(AGGGGGAAAGGAGGAAGGAGGG)n	HPRC,HGSVC,1KG-ONT	Yes	1.712	Yes	NA,NA	NA	NA
chr4:833508	122262	INS	66	0.9206	0.3351	18	NA	NA	NA	NA	NA	NA	NA	NA	NA	No	ID=4-833486-833508-AGGGGGAAAGGAGGAAGGAGGG;MOTIFS=AGGGGGAAAGGAGGAAGGAGGG;STRUC=(AGGGGGAAAGGAGGAAGGAGGG)n	HPRC,HGSVC	Yes	1.712	Yes	NA,NA	NA	NA
chr4:846417	122265	DEL	102	0.8967	0.3774	4	NA	NA	NA	NA	NA	NA	NA	NA	NA	No	ID=4-846417-846619-GTCACACCAGCAGCTCACCCCTCTCCATGCTGAGCAGGACCCCGTGGCGCC;MOTIFS=GTCACACCAGCAGCTCACCCCTCTCCATGCTGAGCAGGACCCCGTGGCGCC;STRUC=<TR2586693>	HGSVC	Yes	0.008	Yes	NA,NA	NA	NA
chr4:846417	122264	DEL	51	0.8799	0.4439	535	NA	NA	NA	NA	NA	NA	NA	NA	NA	No	ID=4-846417-846619-GTCACACCAGCAGCTCACCCCTCTCCATGCTGAGCAGGACCCCGTGGCGCC;MOTIFS=GTCACACCAGCAGCTCACCCCTCTCCATGCTGAGCAGGACCCCGTGGCGCC;STRUC=<TR2586693>	HPRC,HGSVC,1KG-ONT	No	0.012	Yes	NA,NA	NA	NA
chr4:846417	122263	INS	51	0.876	0.4732	11	NA	NA	NA	NA	NA	NA	NA	NA	NA	No	NA	HGSVC,1KG-ONT	No	1.76	Yes	NA,NA	NA	NA
chr4:846457	122266	DEL	50	0.837	0.6294	36	NA	NA	NA	NA	NA	NA	NA	NA	NA	No	ID=4-846417-846619-GTCACACCAGCAGCTCACCCCTCTCCATGCTGAGCAGGACCCCGTGGCGCC;MOTIFS=GTCACACCAGCAGCTCACCCCTCTCCATGCTGAGCAGGACCCCGTGGCGCC;STRUC=<TR2586693>	HPRC,HGSVC,1KG-ONT	Yes	0.014	Yes	NA,NA	NA	NA
chr4:846545	122267	INS	51	0.8099	0.6885	21	NA	NA	NA	NA	NA	NA	NA	NA	NA	No	ID=4-846417-846619-GTCACACCAGCAGCTCACCCCTCTCCATGCTGAGCAGGACCCCGTGGCGCC;MOTIFS=GTCACACCAGCAGCTCACCCCTCTCCATGCTGAGCAGGACCCCGTGGCGCC;STRUC=<TR2586693>	HGSVC,1KG-ONT	No	1.76	No	NA,NA	NA	NA
chr4:847868	122268	DEL	54	0.858	0.5014	2	NA	NA	NA	NA	NA	NA	NA	NA	NA	No	NA	NA	Yes	0.051	Yes	NA,NA	NA	NA
chr4:852263	122269	DEL	63	0.9004	0.3958	155	GAK(3.9537e-12,0.687)	GAK(3.9537e-12,0.687)	NA	NA	NA	NA	NA	NA	NA	No	NA	HPRC,HGSVC,1KG-ONT	No	0.78	Yes	NA,NA	NA	NA
chr4:856152	122270	DEL	128	0.9465	0.2308	25	GAK(3.9537e-12,0.687)	GAK(3.9537e-12,0.687)	NA	NA	NA	NA	NA	NA	NA	No	ID=4-856162-856171-CAC;MOTIFS=CAC;STRUC=<TR2586713>,ID=4-856165-856211-CACCACAGCTGCTCACACCTGCT;MOTIFS=CACCACAGCTGCTCACACCTGCT;STRUC=<TR2586714>,ID=4-856224-856233-CAC;MOTIFS=CAC;STRUC=<TR2586715>	HPRC,HGSVC,1KG-ONT	No	0.06	Yes	NA,NA	NA	NA
chr4:856278	122271	DEL	89	0.9378	0.261	299	GAK(3.9537e-12,0.687)	GAK(3.9537e-12,0.687)	NA	NA	NA	NA	NA	NA	NA	No	NA	HPRC,HGSVC,1KG-ONT	No	0.089	Yes	NA,NA	NA	NA
chr4:856278	122272	DEL	128	0.8692	0.4988	18	GAK(3.9537e-12,0.687)	GAK(3.9537e-12,0.687)	NA	NA	NA	NA	NA	NA	NA	No	ID=4-856395-856404-CAC,4-856473-856482-CAC,4-856499-856508-CAC,4-856525-856534-CAC,4-856551-856560-CAC,4-856580-856589-CAC,4-856615-856625-TGCTCACACC,4-856708-856717-CAC;MOTIFS=TGCTCACACC,CAC;STRUC=<VC172498>	HPRC,HGSVC,1KG-ONT	No	0.072	Yes	NA,NA	NA	NA
chr4:856468	122273	DEL	52	0.8206	0.645	5	GAK(3.9537e-12,0.687)	GAK(3.9537e-12,0.687)	NA	NA	NA	NA	NA	NA	NA	No	ID=4-856395-856404-CAC,4-856473-856482-CAC,4-856499-856508-CAC,4-856525-856534-CAC,4-856551-856560-CAC,4-856580-856589-CAC,4-856615-856625-TGCTCACACC,4-856708-856717-CAC;MOTIFS=TGCTCACACC,CAC;STRUC=<VC172498>	1KG-ONT	No	0.093	Yes	NA,NA	NA	NA
chr4:856603	122274	INS	56	0.8596	0.5193	23	GAK(3.9537e-12,0.687)	GAK(3.9537e-12,0.687)	NA	NA	NA	NA	NA	NA	NA	No	ID=4-856395-856404-CAC,4-856473-856482-CAC,4-856499-856508-CAC,4-856525-856534-CAC,4-856551-856560-CAC,4-856580-856589-CAC,4-856615-856625-TGCTCACACC,4-856708-856717-CAC;MOTIFS=TGCTCACACC,CAC;STRUC=<VC172498>	HPRC	Yes	0.092	Yes	NA,NA	NA	NA
chr4:860172	122275	DEL	57	0.9076	0.3478	37	GAK(3.9537e-12,0.687)	GAK(3.9537e-12,0.687)	NA	NA	NA	NA	NA	NA	NA	No	NA	HPRC,HGSVC,1KG-ONT	Yes	0.014	Yes	NA,NA	NA	NA
chr4:862231	122276	DEL	82	0.8599	0.4984	4	GAK(3.9537e-12,0.687)	GAK(3.9537e-12,0.687)	NA	NA	NA	NA	NA	NA	NA	No	NA	1KG-ONT	No	0.026	Yes	NA,NA	NA	NA
chr4:865060	122277	DEL	462	0.8846	0.5181	2	GAK(3.9537e-12,0.687)	GAK(3.9537e-12,0.687)	NA	NA	GAK(3.9537e-12,0.687)	GAK(3.9537e-12,0.687)	NA	NA	NA	No	ID=4-865284-865293-CAG;MOTIFS=CAG;STRUC=<TR2586725>	NA	Yes	5.093	No	NA,NA	NA	NA
chr4:867473	122278	DEL	71	0.8548	0.5646	479	GAK(3.9537e-12,0.687)	GAK(3.9537e-12,0.687)	NA	NA	NA	NA	NA	NA	NA	No	NA	HPRC,HGSVC,1KG-ONT	No	2.242	Yes	NA,NA	NA	NA
chr4:867488	122279	DEL	72	0.8701	0.468	18	GAK(3.9537e-12,0.687)	GAK(3.9537e-12,0.687)	NA	NA	NA	NA	NA	NA	NA	No	NA	HPRC,HGSVC,1KG-ONT	No	2.284	Yes	NA,NA	NA	NA
chr4:869149	122280	INS	112	0.9838	0.0645	824	GAK(3.9537e-12,0.687)	GAK(3.9537e-12,0.687)	NA	NA	NA	NA	NA	NA	NA	No	ID=4-869022-869032-CA,4-869053-869063-CA,4-869236-869246-CA,4-869276-869286-CA;MOTIFS=CA;STRUC=<VC172499>	HPRC,HGSVC,1KG-ONT	Yes	0.092	Yes	NA,NA	NA	NA
chr4:869484	122282	DEL	71	0.8966	0.3625	170	GAK(3.9537e-12,0.687)	GAK(3.9537e-12,0.687)	NA	NA	NA	NA	NA	NA	NA	No	ID=4-869484-869710-GAATGCACACACACAGATGCACAGTACACACGAATGCACACACAGCACATACACACATGCAGGGTACACAT;MOTIFS=GAATGCACACACACAGATGCACAGTACACACGAATGCACACACAGCACATACACACATGCAGGGTACACAT;STRUC=<TR2586729>,ID=4-869489-869499-CA,4-869560-869570-CA,4-869631-869641-CA;MOTIFS=CA;STRUC=<VC172500>	HPRC,HGSVC,1KG-ONT	No	0.536	Yes	NA,NA	NA	NA
chr4:869568	122283	DEL	64	0.8287	0.6281	1	GAK(3.9537e-12,0.687)	GAK(3.9537e-12,0.687)	NA	NA	NA	NA	NA	NA	NA	No	ID=4-869484-869710-GAATGCACACACACAGATGCACAGTACACACGAATGCACACACAGCACATACACACATGCAGGGTACACAT;MOTIFS=GAATGCACACACACAGATGCACAGTACACACGAATGCACACACAGCACATACACACATGCAGGGTACACAT;STRUC=<TR2586729>,ID=4-869489-869499-CA,4-869560-869570-CA,4-869631-869641-CA;MOTIFS=CA;STRUC=<VC172500>	HPRC,HGSVC,1KG-ONT	No	0.52	No	NA,NA	NA	NA
chr4:872916	122284	INS	88	0.9326	0.2594	49	GAK(3.9537e-12,0.687)	GAK(3.9537e-12,0.687)	NA	NA	NA	NA	NA	NA	NA	No	NA	HPRC,HGSVC,1KG-ONT	No	2.098	Yes	NA,NA	NA	NA
chr4:884954	122286	INS	75	0.8813	0.4849	1	GAK(3.9537e-12,0.687)	GAK(3.9537e-12,0.687)	NA	NA	NA	NA	NA	NA	NA	No	NA	HPRC,HGSVC,1KG-ONT	Yes	2.12	No	NA,NA	NA	NA
chr4:884954	122285	INS	69	0.8419	0.612	98	GAK(3.9537e-12,0.687)	GAK(3.9537e-12,0.687)	NA	NA	NA	NA	NA	NA	NA	No	NA	HPRC,HGSVC,1KG-ONT	Yes	2.12	Yes	NA,NA	NA	NA
chr4:885006	122287	DEL	69	0.8783	0.4621	5	GAK(3.9537e-12,0.687)	GAK(3.9537e-12,0.687)	NA	NA	NA	NA	NA	NA	NA	No	NA	HGSVC,1KG-ONT	No	0.073	Yes	NA,NA	NA	NA
chr4:887451	122288	INS	84	0.8243	0.6441	123	GAK(3.9537e-12,0.687)	GAK(3.9537e-12,0.687)	NA	NA	NA	NA	NA	NA	NA	No	NA	HPRC,HGSVC,1KG-ONT	Yes	0.092	Yes	NA,NA	NA	NA
chr4:893133	122289	INS	81	0.8653	0.4968	23	GAK(3.9537e-12,0.687)	GAK(3.9537e-12,0.687)	NA	NA	NA	NA	NA	NA	NA	No	NA	HPRC,HGSVC,1KG-ONT	Yes	2.12	Yes	NA,NA	NA	NA
chr4:903118	122291	INS	118	0.9079	0.3504	4	GAK(3.9537e-12,0.687)	GAK(3.9537e-12,0.687)	NA	NA	NA	NA	NA	NA	NA	No	NA	HGSVC	Yes	2.055	Yes	NA,NA	NA	NA
chr4:903118	122290	INS	59	0.8803	0.4604	35	GAK(3.9537e-12,0.687)	GAK(3.9537e-12,0.687)	NA	NA	NA	NA	NA	NA	NA	No	NA	HPRC,HGSVC,1KG-ONT	Yes	2.055	Yes	NA,NA	NA	NA
chr4:903118	122292	INS	63	0.8559	0.5975	3	GAK(3.9537e-12,0.687)	GAK(3.9537e-12,0.687)	NA	NA	NA	NA	NA	NA	NA	No	NA	HPRC,HGSVC,1KG-ONT	Yes	2.055	Yes	NA,NA	NA	NA
chr4:903183	122293	INS	56	0.9398	0.2463	1	GAK(3.9537e-12,0.687)	GAK(3.9537e-12,0.687)	NA	NA	NA	NA	NA	NA	NA	No	NA	HPRC,HGSVC,1KG-ONT	No	2.055	No	NA,NA	NA	NA
chr4:903209	122294	INS	59	0.848	0.5733	3	GAK(3.9537e-12,0.687)	GAK(3.9537e-12,0.687)	NA	NA	NA	NA	NA	NA	NA	No	NA	HPRC,HGSVC,1KG-ONT	Yes	2.055	No	NA,NA	NA	NA
chr4:903559	122295	DEL	59	0.8008	0.6923	13	GAK(3.9537e-12,0.687)	GAK(3.9537e-12,0.687)	NA	NA	NA	NA	NA	NA	NA	No	NA	HGSVC,1KG-ONT	Yes	0.02	Yes	NA,NA	NA	NA
chr4:903586	122297	DEL	59	0.802	0.6908	19	GAK(3.9537e-12,0.687)	GAK(3.9537e-12,0.687)	NA	NA	NA	NA	NA	NA	NA	No	NA	HGSVC,1KG-ONT	Yes	0.047	Yes	NA,NA	NA	NA
chr4:903586	122296	INS	177	0.8458	0.535	7	GAK(3.9537e-12,0.687)	GAK(3.9537e-12,0.687)	NA	NA	NA	NA	NA	NA	NA	No	NA	HGSVC	Yes	0.794	Yes	NA,NA	NA	NA
chr4:903605	122298	INS	118	0.8085	0.6698	6	GAK(3.9537e-12,0.687)	GAK(3.9537e-12,0.687)	NA	NA	NA	NA	NA	NA	NA	No	NA	HGSVC	Yes	2.055	Yes	NA,NA	NA	NA
chr4:903615	122300	INS	62	0.8881	0.4396	6	GAK(3.9537e-12,0.687)	GAK(3.9537e-12,0.687)	NA	NA	NA	NA	NA	NA	NA	No	NA	HPRC,HGSVC,1KG-ONT	Yes	2.055	Yes	NA,NA	NA	NA
chr4:903615	122299	INS	125	0.798	0.6993	2	GAK(3.9537e-12,0.687)	GAK(3.9537e-12,0.687)	NA	NA	NA	NA	NA	NA	NA	No	NA	HPRC,HGSVC	Yes	2.055	No	NA,NA	NA	NA
chr4:903619	122301	INS	61	0.8061	0.6791	4	GAK(3.9537e-12,0.687)	GAK(3.9537e-12,0.687)	NA	NA	NA	NA	NA	NA	NA	No	NA	HPRC,HGSVC,1KG-ONT	Yes	2.055	Yes	NA,NA	NA	NA
chr4:903636	122302	INS	62	0.9014	0.417	16	GAK(3.9537e-12,0.687)	GAK(3.9537e-12,0.687)	NA	NA	NA	NA	NA	NA	NA	No	NA	HPRC,HGSVC,1KG-ONT	Yes	2.055	Yes	NA,NA	NA	NA
chr4:903640	122303	INS	59	0.8484	0.5266	40	GAK(3.9537e-12,0.687)	GAK(3.9537e-12,0.687)	NA	NA	NA	NA	NA	NA	NA	No	NA	HPRC,HGSVC,1KG-ONT	Yes	2.055	Yes	NA,NA	NA	NA
chr4:903640	122304	INS	59	0.8458	0.5816	196	GAK(3.9537e-12,0.687)	GAK(3.9537e-12,0.687)	NA	NA	NA	NA	NA	NA	NA	No	NA	HPRC,HGSVC,1KG-ONT	Yes	2.055	Yes	NA,NA	NA	NA
chr4:903688	122305	DEL	72	0.8475	0.5382	3	GAK(3.9537e-12,0.687)	GAK(3.9537e-12,0.687)	NA	NA	NA	NA	NA	NA	NA	No	NA	HPRC,HGSVC,1KG-ONT	No	0.056	Yes	NA,NA	NA	NA
chr4:903702	122306	INS	130	0.8	0.6951	12	GAK(3.9537e-12,0.687)	GAK(3.9537e-12,0.687)	NA	NA	NA	NA	NA	NA	NA	No	NA	HGSVC	Yes	2.055	Yes	NA,NA	NA	NA
chr4:904107	122307	INS	90	0.832	0.6026	24	GAK(3.9537e-12,0.687)	GAK(3.9537e-12,0.687)	NA	NA	NA	NA	NA	NA	NA	No	NA	HPRC,HGSVC	No	0.193	Yes	NA,NA	NA	NA
chr4:904126	122308	DEL	180	0.8132	0.6654	3	GAK(3.9537e-12,0.687)	GAK(3.9537e-12,0.687)	NA	NA	NA	NA	NA	NA	NA	No	NA	HPRC,HGSVC	Yes	0.074	Yes	NA,NA	NA	NA
chr4:904216	122309	DEL	90	0.9713	0.1457	607	GAK(3.9537e-12,0.687)	GAK(3.9537e-12,0.687)	NA	NA	NA	NA	NA	NA	NA	No	NA	HPRC,HGSVC,1KG-ONT	No	0.041	Yes	NA,NA	NA	NA
chr4:904258	122310	DEL	328	0.8766	0.4144	1	GAK(3.9537e-12,0.687)	GAK(3.9537e-12,0.687)	NA	NA	NA	NA	NA	NA	NA	No	NA	NA	Yes	0.182	No	NA,NA	NA	NA
chr4:904287	122311	INS	640	0.8817	0.4401	6	GAK(3.9537e-12,0.687)	GAK(3.9537e-12,0.687)	NA	NA	NA	NA	NA	NA	NA	No	NA	HPRC,HGSVC,1KG-ONT	Yes	0.193	No	NA,NA	NA	NA
chr4:904304	122312	DEL	164	0.9332	0.3168	69	GAK(3.9537e-12,0.687)	GAK(3.9537e-12,0.687)	NA	NA	NA	NA	NA	NA	NA	No	NA	HPRC,HGSVC	Yes	0.013	Yes	NA,NA	NA	NA
chr4:904306	122313	INS	730	0.8082	0.6788	34	GAK(3.9537e-12,0.687)	GAK(3.9537e-12,0.687)	NA	NA	NA	NA	NA	NA	NA	No	NA	HPRC,HGSVC,1KG-ONT	Yes	0.193	Yes	NA,NA	NA	NA
chr4:904348	122315	DEL	238	0.856	0.5864	1	GAK(3.9537e-12,0.687)	GAK(3.9537e-12,0.687)	NA	NA	NA	NA	NA	NA	NA	No	NA	NA	Yes	0.069	No	NA,NA	NA	NA
chr4:904348	122314	INS	148	0.811	0.6863	1	GAK(3.9537e-12,0.687)	GAK(3.9537e-12,0.687)	NA	NA	NA	NA	NA	NA	NA	No	NA	NA	No	0.193	No	NA,NA	NA	NA
chr4:904387	122316	INS	57	0.8422	0.5788	3	GAK(3.9537e-12,0.687)	GAK(3.9537e-12,0.687)	NA	NA	NA	NA	NA	NA	NA	No	NA	NA	No	0.193	No	NA,NA	NA	NA
chr4:904394	122319	DEL	74	0.8775	0.5234	22	GAK(3.9537e-12,0.687)	GAK(3.9537e-12,0.687)	NA	NA	NA	NA	NA	NA	NA	No	NA	HPRC,HGSVC,1KG-ONT	No	0.005	Yes	NA,NA	NA	NA
chr4:904394	122317	INS	74	0.8956	0.38	8	GAK(3.9537e-12,0.687)	GAK(3.9537e-12,0.687)	NA	NA	NA	NA	NA	NA	NA	No	NA	HPRC,HGSVC	No	0.193	Yes	NA,NA	NA	NA
chr4:904394	122318	INS	460	0.8251	0.6545	1	GAK(3.9537e-12,0.687)	GAK(3.9537e-12,0.687)	NA	NA	NA	NA	NA	NA	NA	No	NA	NA	Yes	0.193	No	NA,NA	NA	NA
chr4:905409	122320	DEL	56	0.8155	0.6625	5	GAK(3.9537e-12,0.687)	GAK(3.9537e-12,0.687)	NA	NA	NA	NA	NA	NA	NA	No	NA	HGSVC	Yes	0.786	Yes	NA,NA	NA	NA
chr4:905456	122321	INS	58	0.8583	0.5156	2	GAK(3.9537e-12,0.687)	GAK(3.9537e-12,0.687)	NA	NA	NA	NA	NA	NA	NA	No	NA	HPRC,1KG-ONT	No	0.09	No	NA,NA	NA	NA
chr4:909459	122322	INS	66	0.8708	0.4928	6	GAK(3.9537e-12,0.687)	GAK(3.9537e-12,0.687)	NA	NA	NA	NA	NA	NA	NA	No	NA	NA	Yes	2.095	Yes	NA,NA	NA	NA
chr4:913946	122323	DEL	59	0.8643	0.5275	5	GAK(3.9537e-12,0.687)	GAK(3.9537e-12,0.687)	NA	NA	NA	NA	NA	NA	NA	No	ID=4-913848-913858-CA,4-913880-913892-CA,4-913911-913925-CA,4-913944-913956-CA,4-913976-913986-CA,4-914005-914015-CA,4-914034-914044-CA,4-914064-914076-CA,4-914066-914154-CACACACACAGCCCCAGCGTGCACGGCCC,4-914095-914105-CA,4-914124-914134-CA,4-914154-914164-CA,4-914215-914225-CA,4-914241-914250-C,4-914249-914259-CA,4-914276-914290-CA;MOTIFS=CACACACACAGCCCCAGCGTGCACGGCCC,CA,C;STRUC=<VC172502>,ID=4-913973-914064-CCCCACACACACAGCCCCAGCGTGCACGG;MOTIFS=CCCCACACACACAGCCCCAGCGTGCACGG;STRUC=<TR2586795>	NA	No	0.004	Yes	NA,NA	NA	NA
chr4:914002	122324	DEL	365	0.868	0.4988	1	GAK(3.9537e-12,0.687)	GAK(3.9537e-12,0.687)	NA	NA	NA	NA	NA	NA	NA	No	ID=4-913848-913858-CA,4-913880-913892-CA,4-913911-913925-CA,4-913944-913956-CA,4-913976-913986-CA,4-914005-914015-CA,4-914034-914044-CA,4-914064-914076-CA,4-914066-914154-CACACACACAGCCCCAGCGTGCACGGCCC,4-914095-914105-CA,4-914124-914134-CA,4-914154-914164-CA,4-914215-914225-CA,4-914241-914250-C,4-914249-914259-CA,4-914276-914290-CA;MOTIFS=CACACACACAGCCCCAGCGTGCACGGCCC,CA,C;STRUC=<VC172502>,ID=4-913973-914064-CCCCACACACACAGCCCCAGCGTGCACGG;MOTIFS=CCCCACACACACAGCCCCAGCGTGCACGG;STRUC=<TR2586795>,ID=4-914309-914319-CA;MOTIFS=CA;STRUC=<TR2586796>	HGSVC	No	0.004	No	NA,NA	NA	NA
chr4:914071	122325	DEL	119	0.8454	0.5998	20	GAK(3.9537e-12,0.687)	GAK(3.9537e-12,0.687)	NA	NA	NA	NA	NA	NA	NA	No	ID=4-913848-913858-CA,4-913880-913892-CA,4-913911-913925-CA,4-913944-913956-CA,4-913976-913986-CA,4-914005-914015-CA,4-914034-914044-CA,4-914064-914076-CA,4-914066-914154-CACACACACAGCCCCAGCGTGCACGGCCC,4-914095-914105-CA,4-914124-914134-CA,4-914154-914164-CA,4-914215-914225-CA,4-914241-914250-C,4-914249-914259-CA,4-914276-914290-CA;MOTIFS=CACACACACAGCCCCAGCGTGCACGGCCC,CA,C;STRUC=<VC172502>	HPRC,HGSVC	No	0.004	Yes	NA,NA	NA	NA
chr4:914334	122326	DEL	75	0.8484	0.5785	3	GAK(3.9537e-12,0.687)	GAK(3.9537e-12,0.687)	NA	NA	NA	NA	NA	NA	NA	No	ID=4-914370-914380-CA;MOTIFS=CA;STRUC=<TR2586797>	NA	No	0.004	Yes	NA,NA	NA	NA
chr4:914567	122327	DEL	210	0.831	0.6069	1	GAK(3.9537e-12,0.687)	GAK(3.9537e-12,0.687)	NA	NA	NA	NA	NA	NA	NA	No	ID=4-914652-914662-CA;MOTIFS=CA;STRUC=<TR2586803>,ID=4-914776-914785-AC;MOTIFS=AC;STRUC=<TR2586804>	1KG-ONT	No	0.039	No	NA,NA	NA	NA
chr4:918937	122328	DEL	86	0.8801	0.429	89	GAK(3.9537e-12,0.687)	GAK(3.9537e-12,0.687)	NA	NA	NA	NA	NA	NA	NA	No	ID=4-918890-919022-GCCCCATGACCTTAGAAAGACAGAAGGCTCCAAAGGCCTCAGT;MOTIFS=GCCCCATGACCTTAGAAAGACAGAAGGCTCCAAAGGCCTCAGT;STRUC=(GCCCCATGACCTTAGAAAGACAGAAGGCTCCAAAGGCCTCAGT)n	HPRC,HGSVC,1KG-ONT	No	0.025	Yes	NA,NA	NA	NA
chr4:919023	122329	INS	258	0.8494	0.5607	1	GAK(3.9537e-12,0.687)	GAK(3.9537e-12,0.687)	NA	NA	NA	NA	NA	NA	NA	No	ID=4-918890-919022-GCCCCATGACCTTAGAAAGACAGAAGGCTCCAAAGGCCTCAGT;MOTIFS=GCCCCATGACCTTAGAAAGACAGAAGGCTCCAAAGGCCTCAGT;STRUC=(GCCCCATGACCTTAGAAAGACAGAAGGCTCCAAAGGCCTCAGT)n	NA	No	0.174	No	NA,NA	NA	NA
chr4:919073	122330	DEL	87	0.8986	0.3563	49	GAK(3.9537e-12,0.687)	GAK(3.9537e-12,0.687)	NA	NA	NA	NA	NA	NA	NA	No	ID=4-918890-919022-GCCCCATGACCTTAGAAAGACAGAAGGCTCCAAAGGCCTCAGT;MOTIFS=GCCCCATGACCTTAGAAAGACAGAAGGCTCCAAAGGCCTCAGT;STRUC=(GCCCCATGACCTTAGAAAGACAGAAGGCTCCAAAGGCCTCAGT)n	HPRC,HGSVC,1KG-ONT	No	0.025	Yes	NA,NA	NA	NA
chr4:919109	122331	DEL	86	0.9218	0.2879	627	GAK(3.9537e-12,0.687)	GAK(3.9537e-12,0.687)	NA	NA	NA	NA	NA	NA	NA	No	ID=4-918890-919022-GCCCCATGACCTTAGAAAGACAGAAGGCTCCAAAGGCCTCAGT;MOTIFS=GCCCCATGACCTTAGAAAGACAGAAGGCTCCAAAGGCCTCAGT;STRUC=(GCCCCATGACCTTAGAAAGACAGAAGGCTCCAAAGGCCTCAGT)n	HPRC,HGSVC,1KG-ONT	No	0.023	Yes	NA,NA	NA	NA
chr4:919705	122332	INS	2664	0.8125	0.6793	2	GAK(3.9537e-12,0.687)	GAK(3.9537e-12,0.687)	NA	NA	NA	NA	NA	NA	NA	No	NA	NA	Yes	2.055	No	NA,NA	NA	NA
chr4:924877	122333	INS	72	0.8303	0.6445	2	GAK(3.9537e-12,0.687)	GAK(3.9537e-12,0.687)	NA	NA	NA	NA	NA	NA	enhancer	No	NA	NA	No	2.095	No	NA,NA	NA	NA
chr4:926069	122334	INS	144	0.8048	0.6772	33	GAK(3.9537e-12,0.687)	GAK(3.9537e-12,0.687)	NA	NA	NA	NA	NA	NA	NA	No	NA	HPRC,HGSVC,1KG-ONT	Yes	2.095	Yes	NA,NA	NA	NA
chr4:926854	122335	DEL	79	0.8398	0.6321	6	GAK(3.9537e-12,0.687)	GAK(3.9537e-12,0.687)	NA	NA	NA	NA	NA	NA	NA	No	ID=4-926875-926883-C,4-926884-927032-CCCCGCTCACCTGCGCTCCGCACTGCCCCGCACCCCTCCCGGCTCACCAGCGCTCCGCACTGCCCCGCACCCCT,4-927270-927499-TCCGCACTGCCCCGCACCCCTCCCCGCTCACCTGCAGTCCGCACTGCCCCGCACCCCTCCCGGCTCACCTGCAG,4-927518-927654-GTCCGCACTGCCCCGCACCCCTCCCGGCTCACCTGCA,4-927707-927781-GCACTGCCCCGCACCCCTCCCTGCTTACCTGCGCTCT;MOTIFS=CCCCGCTCACCTGCGCTCCGCACTGCCCCGCACCCCTCCCGGCTCACCAGCGCTCCGCACTGCCCCGCACCCCT,TCCGCACTGCCCCGCACCCCTCCCCGCTCACCTGCAGTCCGCACTGCCCCGCACCCCTCCCGGCTCACCTGCAG,GTCCGCACTGCCCCGCACCCCTCCCGGCTCACCTGCA,GCACTGCCCCGCACCCCTCCCTGCTTACCTGCGCTCT,C;STRUC=<VC172504>	HPRC,HGSVC,1KG-ONT	No	0.005	Yes	NA,NA	NA	NA
chr4:926858	122336	DEL	772	0.8716	0.4877	10	GAK(3.9537e-12,0.687)	GAK(3.9537e-12,0.687)	NA	NA	NA	NA	NA	NA	NA	No	ID=4-926875-926883-C,4-926884-927032-CCCCGCTCACCTGCGCTCCGCACTGCCCCGCACCCCTCCCGGCTCACCAGCGCTCCGCACTGCCCCGCACCCCT,4-927270-927499-TCCGCACTGCCCCGCACCCCTCCCCGCTCACCTGCAGTCCGCACTGCCCCGCACCCCTCCCGGCTCACCTGCAG,4-927518-927654-GTCCGCACTGCCCCGCACCCCTCCCGGCTCACCTGCA,4-927707-927781-GCACTGCCCCGCACCCCTCCCTGCTTACCTGCGCTCT;MOTIFS=CCCCGCTCACCTGCGCTCCGCACTGCCCCGCACCCCTCCCGGCTCACCAGCGCTCCGCACTGCCCCGCACCCCT,TCCGCACTGCCCCGCACCCCTCCCCGCTCACCTGCAGTCCGCACTGCCCCGCACCCCTCCCGGCTCACCTGCAG,GTCCGCACTGCCCCGCACCCCTCCCGGCTCACCTGCA,GCACTGCCCCGCACCCCTCCCTGCTTACCTGCGCTCT,C;STRUC=<VC172504>	HPRC,1KG-ONT	Yes	0.005	Yes	NA,NA	NA	NA
chr4:926878	122337	INS	660	0.8716	0.4428	79	GAK(3.9537e-12,0.687)	GAK(3.9537e-12,0.687)	NA	NA	NA	NA	NA	NA	NA	No	ID=4-926875-926883-C,4-926884-927032-CCCCGCTCACCTGCGCTCCGCACTGCCCCGCACCCCTCCCGGCTCACCAGCGCTCCGCACTGCCCCGCACCCCT,4-927270-927499-TCCGCACTGCCCCGCACCCCTCCCCGCTCACCTGCAGTCCGCACTGCCCCGCACCCCTCCCGGCTCACCTGCAG,4-927518-927654-GTCCGCACTGCCCCGCACCCCTCCCGGCTCACCTGCA,4-927707-927781-GCACTGCCCCGCACCCCTCCCTGCTTACCTGCGCTCT;MOTIFS=CCCCGCTCACCTGCGCTCCGCACTGCCCCGCACCCCTCCCGGCTCACCAGCGCTCCGCACTGCCCCGCACCCCT,TCCGCACTGCCCCGCACCCCTCCCCGCTCACCTGCAGTCCGCACTGCCCCGCACCCCTCCCGGCTCACCTGCAG,GTCCGCACTGCCCCGCACCCCTCCCGGCTCACCTGCA,GCACTGCCCCGCACCCCTCCCTGCTTACCTGCGCTCT,C;STRUC=<VC172504>	HPRC,HGSVC	No	2.008	Yes	NA,NA	NA	NA
chr4:926879	122349	INS	306	0.8496	0.5601	7	GAK(3.9537e-12,0.687)	GAK(3.9537e-12,0.687)	NA	NA	NA	NA	NA	NA	NA	No	ID=4-926875-926883-C,4-926884-927032-CCCCGCTCACCTGCGCTCCGCACTGCCCCGCACCCCTCCCGGCTCACCAGCGCTCCGCACTGCCCCGCACCCCT,4-927270-927499-TCCGCACTGCCCCGCACCCCTCCCCGCTCACCTGCAGTCCGCACTGCCCCGCACCCCTCCCGGCTCACCTGCAG,4-927518-927654-GTCCGCACTGCCCCGCACCCCTCCCGGCTCACCTGCA,4-927707-927781-GCACTGCCCCGCACCCCTCCCTGCTTACCTGCGCTCT;MOTIFS=CCCCGCTCACCTGCGCTCCGCACTGCCCCGCACCCCTCCCGGCTCACCAGCGCTCCGCACTGCCCCGCACCCCT,TCCGCACTGCCCCGCACCCCTCCCCGCTCACCTGCAGTCCGCACTGCCCCGCACCCCTCCCGGCTCACCTGCAG,GTCCGCACTGCCCCGCACCCCTCCCGGCTCACCTGCA,GCACTGCCCCGCACCCCTCCCTGCTTACCTGCGCTCT,C;STRUC=<VC172504>	HPRC,HGSVC,1KG-ONT	No	2.008	No	NA,NA	NA	NA
chr4:926879	122348	INS	520	0.9156	0.3358	29	GAK(3.9537e-12,0.687)	GAK(3.9537e-12,0.687)	NA	NA	NA	NA	NA	NA	NA	No	ID=4-926875-926883-C,4-926884-927032-CCCCGCTCACCTGCGCTCCGCACTGCCCCGCACCCCTCCCGGCTCACCAGCGCTCCGCACTGCCCCGCACCCCT,4-927270-927499-TCCGCACTGCCCCGCACCCCTCCCCGCTCACCTGCAGTCCGCACTGCCCCGCACCCCTCCCGGCTCACCTGCAG,4-927518-927654-GTCCGCACTGCCCCGCACCCCTCCCGGCTCACCTGCA,4-927707-927781-GCACTGCCCCGCACCCCTCCCTGCTTACCTGCGCTCT;MOTIFS=CCCCGCTCACCTGCGCTCCGCACTGCCCCGCACCCCTCCCGGCTCACCAGCGCTCCGCACTGCCCCGCACCCCT,TCCGCACTGCCCCGCACCCCTCCCCGCTCACCTGCAGTCCGCACTGCCCCGCACCCCTCCCGGCTCACCTGCAG,GTCCGCACTGCCCCGCACCCCTCCCGGCTCACCTGCA,GCACTGCCCCGCACCCCTCCCTGCTTACCTGCGCTCT,C;STRUC=<VC172504>	HPRC,HGSVC,1KG-ONT	No	2.008	Yes	NA,NA	NA	NA
chr4:926879	122342	INS	112	0.7993	0.6936	8	GAK(3.9537e-12,0.687)	GAK(3.9537e-12,0.687)	NA	NA	NA	NA	NA	NA	NA	No	ID=4-926875-926883-C,4-926884-927032-CCCCGCTCACCTGCGCTCCGCACTGCCCCGCACCCCTCCCGGCTCACCAGCGCTCCGCACTGCCCCGCACCCCT,4-927270-927499-TCCGCACTGCCCCGCACCCCTCCCCGCTCACCTGCAGTCCGCACTGCCCCGCACCCCTCCCGGCTCACCTGCAG,4-927518-927654-GTCCGCACTGCCCCGCACCCCTCCCGGCTCACCTGCA,4-927707-927781-GCACTGCCCCGCACCCCTCCCTGCTTACCTGCGCTCT;MOTIFS=CCCCGCTCACCTGCGCTCCGCACTGCCCCGCACCCCTCCCGGCTCACCAGCGCTCCGCACTGCCCCGCACCCCT,TCCGCACTGCCCCGCACCCCTCCCCGCTCACCTGCAGTCCGCACTGCCCCGCACCCCTCCCGGCTCACCTGCAG,GTCCGCACTGCCCCGCACCCCTCCCGGCTCACCTGCA,GCACTGCCCCGCACCCCTCCCTGCTTACCTGCGCTCT,C;STRUC=<VC172504>	HPRC,HGSVC	No	2.008	Yes	NA,NA	NA	NA
chr4:926879	122346	INS	186	0.8137	0.6918	16	GAK(3.9537e-12,0.687)	GAK(3.9537e-12,0.687)	NA	NA	NA	NA	NA	NA	NA	No	ID=4-926875-926883-C,4-926884-927032-CCCCGCTCACCTGCGCTCCGCACTGCCCCGCACCCCTCCCGGCTCACCAGCGCTCCGCACTGCCCCGCACCCCT,4-927270-927499-TCCGCACTGCCCCGCACCCCTCCCCGCTCACCTGCAGTCCGCACTGCCCCGCACCCCTCCCGGCTCACCTGCAG,4-927518-927654-GTCCGCACTGCCCCGCACCCCTCCCGGCTCACCTGCA,4-927707-927781-GCACTGCCCCGCACCCCTCCCTGCTTACCTGCGCTCT;MOTIFS=CCCCGCTCACCTGCGCTCCGCACTGCCCCGCACCCCTCCCGGCTCACCAGCGCTCCGCACTGCCCCGCACCCCT,TCCGCACTGCCCCGCACCCCTCCCCGCTCACCTGCAGTCCGCACTGCCCCGCACCCCTCCCGGCTCACCTGCAG,GTCCGCACTGCCCCGCACCCCTCCCGGCTCACCTGCA,GCACTGCCCCGCACCCCTCCCTGCTTACCTGCGCTCT,C;STRUC=<VC172504>	HPRC,HGSVC,1KG-ONT	No	2.008	Yes	NA,NA	NA	NA
chr4:926879	122339	INS	707	0.8304	0.6329	9	GAK(3.9537e-12,0.687)	GAK(3.9537e-12,0.687)	NA	NA	NA	NA	NA	NA	NA	No	ID=4-926875-926883-C,4-926884-927032-CCCCGCTCACCTGCGCTCCGCACTGCCCCGCACCCCTCCCGGCTCACCAGCGCTCCGCACTGCCCCGCACCCCT,4-927270-927499-TCCGCACTGCCCCGCACCCCTCCCCGCTCACCTGCAGTCCGCACTGCCCCGCACCCCTCCCGGCTCACCTGCAG,4-927518-927654-GTCCGCACTGCCCCGCACCCCTCCCGGCTCACCTGCA,4-927707-927781-GCACTGCCCCGCACCCCTCCCTGCTTACCTGCGCTCT;MOTIFS=CCCCGCTCACCTGCGCTCCGCACTGCCCCGCACCCCTCCCGGCTCACCAGCGCTCCGCACTGCCCCGCACCCCT,TCCGCACTGCCCCGCACCCCTCCCCGCTCACCTGCAGTCCGCACTGCCCCGCACCCCTCCCGGCTCACCTGCAG,GTCCGCACTGCCCCGCACCCCTCCCGGCTCACCTGCA,GCACTGCCCCGCACCCCTCCCTGCTTACCTGCGCTCT,C;STRUC=<VC172504>	HGSVC	No	2.008	Yes	NA,NA	NA	NA
chr4:926879	122338	INS	227	0.8745	0.4554	31	GAK(3.9537e-12,0.687)	GAK(3.9537e-12,0.687)	NA	NA	NA	NA	NA	NA	NA	No	ID=4-926875-926883-C,4-926884-927032-CCCCGCTCACCTGCGCTCCGCACTGCCCCGCACCCCTCCCGGCTCACCAGCGCTCCGCACTGCCCCGCACCCCT,4-927270-927499-TCCGCACTGCCCCGCACCCCTCCCCGCTCACCTGCAGTCCGCACTGCCCCGCACCCCTCCCGGCTCACCTGCAG,4-927518-927654-GTCCGCACTGCCCCGCACCCCTCCCGGCTCACCTGCA,4-927707-927781-GCACTGCCCCGCACCCCTCCCTGCTTACCTGCGCTCT;MOTIFS=CCCCGCTCACCTGCGCTCCGCACTGCCCCGCACCCCTCCCGGCTCACCAGCGCTCCGCACTGCCCCGCACCCCT,TCCGCACTGCCCCGCACCCCTCCCCGCTCACCTGCAGTCCGCACTGCCCCGCACCCCTCCCGGCTCACCTGCAG,GTCCGCACTGCCCCGCACCCCTCCCGGCTCACCTGCA,GCACTGCCCCGCACCCCTCCCTGCTTACCTGCGCTCT,C;STRUC=<VC172504>	HPRC,HGSVC,1KG-ONT	No	2.008	Yes	NA,NA	NA	NA
chr4:926879	122344	INS	455	0.8057	0.6869	7	GAK(3.9537e-12,0.687)	GAK(3.9537e-12,0.687)	NA	NA	NA	NA	NA	NA	NA	No	ID=4-926875-926883-C,4-926884-927032-CCCCGCTCACCTGCGCTCCGCACTGCCCCGCACCCCTCCCGGCTCACCAGCGCTCCGCACTGCCCCGCACCCCT,4-927270-927499-TCCGCACTGCCCCGCACCCCTCCCCGCTCACCTGCAGTCCGCACTGCCCCGCACCCCTCCCGGCTCACCTGCAG,4-927518-927654-GTCCGCACTGCCCCGCACCCCTCCCGGCTCACCTGCA,4-927707-927781-GCACTGCCCCGCACCCCTCCCTGCTTACCTGCGCTCT;MOTIFS=CCCCGCTCACCTGCGCTCCGCACTGCCCCGCACCCCTCCCGGCTCACCAGCGCTCCGCACTGCCCCGCACCCCT,TCCGCACTGCCCCGCACCCCTCCCCGCTCACCTGCAGTCCGCACTGCCCCGCACCCCTCCCGGCTCACCTGCAG,GTCCGCACTGCCCCGCACCCCTCCCGGCTCACCTGCA,GCACTGCCCCGCACCCCTCCCTGCTTACCTGCGCTCT,C;STRUC=<VC172504>	HPRC,HGSVC,1KG-ONT	No	2.008	No	NA,NA	NA	NA
chr4:926879	122345	INS	376	0.8442	0.5928	4	GAK(3.9537e-12,0.687)	GAK(3.9537e-12,0.687)	NA	NA	NA	NA	NA	NA	NA	No	ID=4-926875-926883-C,4-926884-927032-CCCCGCTCACCTGCGCTCCGCACTGCCCCGCACCCCTCCCGGCTCACCAGCGCTCCGCACTGCCCCGCACCCCT,4-927270-927499-TCCGCACTGCCCCGCACCCCTCCCCGCTCACCTGCAGTCCGCACTGCCCCGCACCCCTCCCGGCTCACCTGCAG,4-927518-927654-GTCCGCACTGCCCCGCACCCCTCCCGGCTCACCTGCA,4-927707-927781-GCACTGCCCCGCACCCCTCCCTGCTTACCTGCGCTCT;MOTIFS=CCCCGCTCACCTGCGCTCCGCACTGCCCCGCACCCCTCCCGGCTCACCAGCGCTCCGCACTGCCCCGCACCCCT,TCCGCACTGCCCCGCACCCCTCCCCGCTCACCTGCAGTCCGCACTGCCCCGCACCCCTCCCGGCTCACCTGCAG,GTCCGCACTGCCCCGCACCCCTCCCGGCTCACCTGCA,GCACTGCCCCGCACCCCTCCCTGCTTACCTGCGCTCT,C;STRUC=<VC172504>	HPRC,HGSVC,1KG-ONT	No	2.008	Yes	NA,NA	NA	NA
chr4:926879	122340	INS	483	0.8914	0.4015	24	GAK(3.9537e-12,0.687)	GAK(3.9537e-12,0.687)	NA	NA	NA	NA	NA	NA	NA	No	ID=4-926875-926883-C,4-926884-927032-CCCCGCTCACCTGCGCTCCGCACTGCCCCGCACCCCTCCCGGCTCACCAGCGCTCCGCACTGCCCCGCACCCCT,4-927270-927499-TCCGCACTGCCCCGCACCCCTCCCCGCTCACCTGCAGTCCGCACTGCCCCGCACCCCTCCCGGCTCACCTGCAG,4-927518-927654-GTCCGCACTGCCCCGCACCCCTCCCGGCTCACCTGCA,4-927707-927781-GCACTGCCCCGCACCCCTCCCTGCTTACCTGCGCTCT;MOTIFS=CCCCGCTCACCTGCGCTCCGCACTGCCCCGCACCCCTCCCGGCTCACCAGCGCTCCGCACTGCCCCGCACCCCT,TCCGCACTGCCCCGCACCCCTCCCCGCTCACCTGCAGTCCGCACTGCCCCGCACCCCTCCCGGCTCACCTGCAG,GTCCGCACTGCCCCGCACCCCTCCCGGCTCACCTGCA,GCACTGCCCCGCACCCCTCCCTGCTTACCTGCGCTCT,C;STRUC=<VC172504>	HPRC,HGSVC,1KG-ONT	No	2.008	Yes	NA,NA	NA	NA
chr4:926879	122341	INS	603	0.8589	0.4953	3	GAK(3.9537e-12,0.687)	GAK(3.9537e-12,0.687)	NA	NA	NA	NA	NA	NA	NA	No	ID=4-926875-926883-C,4-926884-927032-CCCCGCTCACCTGCGCTCCGCACTGCCCCGCACCCCTCCCGGCTCACCAGCGCTCCGCACTGCCCCGCACCCCT,4-927270-927499-TCCGCACTGCCCCGCACCCCTCCCCGCTCACCTGCAGTCCGCACTGCCCCGCACCCCTCCCGGCTCACCTGCAG,4-927518-927654-GTCCGCACTGCCCCGCACCCCTCCCGGCTCACCTGCA,4-927707-927781-GCACTGCCCCGCACCCCTCCCTGCTTACCTGCGCTCT;MOTIFS=CCCCGCTCACCTGCGCTCCGCACTGCCCCGCACCCCTCCCGGCTCACCAGCGCTCCGCACTGCCCCGCACCCCT,TCCGCACTGCCCCGCACCCCTCCCCGCTCACCTGCAGTCCGCACTGCCCCGCACCCCTCCCGGCTCACCTGCAG,GTCCGCACTGCCCCGCACCCCTCCCGGCTCACCTGCA,GCACTGCCCCGCACCCCTCCCTGCTTACCTGCGCTCT,C;STRUC=<VC172504>	HPRC,HGSVC,1KG-ONT	No	2.008	Yes	NA,NA	NA	NA
chr4:926879	122343	INS	223	0.8396	0.5919	41	GAK(3.9537e-12,0.687)	GAK(3.9537e-12,0.687)	NA	NA	NA	NA	NA	NA	NA	No	ID=4-926875-926883-C,4-926884-927032-CCCCGCTCACCTGCGCTCCGCACTGCCCCGCACCCCTCCCGGCTCACCAGCGCTCCGCACTGCCCCGCACCCCT,4-927270-927499-TCCGCACTGCCCCGCACCCCTCCCCGCTCACCTGCAGTCCGCACTGCCCCGCACCCCTCCCGGCTCACCTGCAG,4-927518-927654-GTCCGCACTGCCCCGCACCCCTCCCGGCTCACCTGCA,4-927707-927781-GCACTGCCCCGCACCCCTCCCTGCTTACCTGCGCTCT;MOTIFS=CCCCGCTCACCTGCGCTCCGCACTGCCCCGCACCCCTCCCGGCTCACCAGCGCTCCGCACTGCCCCGCACCCCT,TCCGCACTGCCCCGCACCCCTCCCCGCTCACCTGCAGTCCGCACTGCCCCGCACCCCTCCCGGCTCACCTGCAG,GTCCGCACTGCCCCGCACCCCTCCCGGCTCACCTGCA,GCACTGCCCCGCACCCCTCCCTGCTTACCTGCGCTCT,C;STRUC=<VC172504>	HPRC,HGSVC,1KG-ONT	No	2.008	Yes	NA,NA	NA	NA
chr4:926879	122350	INS	70	0.8013	0.6866	9	GAK(3.9537e-12,0.687)	GAK(3.9537e-12,0.687)	NA	NA	NA	NA	NA	NA	NA	No	ID=4-926875-926883-C,4-926884-927032-CCCCGCTCACCTGCGCTCCGCACTGCCCCGCACCCCTCCCGGCTCACCAGCGCTCCGCACTGCCCCGCACCCCT,4-927270-927499-TCCGCACTGCCCCGCACCCCTCCCCGCTCACCTGCAGTCCGCACTGCCCCGCACCCCTCCCGGCTCACCTGCAG,4-927518-927654-GTCCGCACTGCCCCGCACCCCTCCCGGCTCACCTGCA,4-927707-927781-GCACTGCCCCGCACCCCTCCCTGCTTACCTGCGCTCT;MOTIFS=CCCCGCTCACCTGCGCTCCGCACTGCCCCGCACCCCTCCCGGCTCACCAGCGCTCCGCACTGCCCCGCACCCCT,TCCGCACTGCCCCGCACCCCTCCCCGCTCACCTGCAGTCCGCACTGCCCCGCACCCCTCCCGGCTCACCTGCAG,GTCCGCACTGCCCCGCACCCCTCCCGGCTCACCTGCA,GCACTGCCCCGCACCCCTCCCTGCTTACCTGCGCTCT,C;STRUC=<VC172504>	HPRC,HGSVC	No	2.008	Yes	NA,NA	NA	NA
chr4:926880	122351	INS	338	0.8114	0.6592	13	GAK(3.9537e-12,0.687)	GAK(3.9537e-12,0.687)	NA	NA	NA	NA	NA	NA	NA	No	ID=4-926875-926883-C,4-926884-927032-CCCCGCTCACCTGCGCTCCGCACTGCCCCGCACCCCTCCCGGCTCACCAGCGCTCCGCACTGCCCCGCACCCCT,4-927270-927499-TCCGCACTGCCCCGCACCCCTCCCCGCTCACCTGCAGTCCGCACTGCCCCGCACCCCTCCCGGCTCACCTGCAG,4-927518-927654-GTCCGCACTGCCCCGCACCCCTCCCGGCTCACCTGCA,4-927707-927781-GCACTGCCCCGCACCCCTCCCTGCTTACCTGCGCTCT;MOTIFS=CCCCGCTCACCTGCGCTCCGCACTGCCCCGCACCCCTCCCGGCTCACCAGCGCTCCGCACTGCCCCGCACCCCT,TCCGCACTGCCCCGCACCCCTCCCCGCTCACCTGCAGTCCGCACTGCCCCGCACCCCTCCCGGCTCACCTGCAG,GTCCGCACTGCCCCGCACCCCTCCCGGCTCACCTGCA,GCACTGCCCCGCACCCCTCCCTGCTTACCTGCGCTCT,C;STRUC=<VC172504>	HPRC,HGSVC,1KG-ONT	No	2.008	Yes	NA,NA	NA	NA
chr4:926884	122352	INS	74	0.8419	0.562	8	GAK(3.9537e-12,0.687)	GAK(3.9537e-12,0.687)	NA	NA	NA	NA	NA	NA	NA	No	ID=4-926875-926883-C,4-926884-927032-CCCCGCTCACCTGCGCTCCGCACTGCCCCGCACCCCTCCCGGCTCACCAGCGCTCCGCACTGCCCCGCACCCCT,4-927270-927499-TCCGCACTGCCCCGCACCCCTCCCCGCTCACCTGCAGTCCGCACTGCCCCGCACCCCTCCCGGCTCACCTGCAG,4-927518-927654-GTCCGCACTGCCCCGCACCCCTCCCGGCTCACCTGCA,4-927707-927781-GCACTGCCCCGCACCCCTCCCTGCTTACCTGCGCTCT;MOTIFS=CCCCGCTCACCTGCGCTCCGCACTGCCCCGCACCCCTCCCGGCTCACCAGCGCTCCGCACTGCCCCGCACCCCT,TCCGCACTGCCCCGCACCCCTCCCCGCTCACCTGCAGTCCGCACTGCCCCGCACCCCTCCCGGCTCACCTGCAG,GTCCGCACTGCCCCGCACCCCTCCCGGCTCACCTGCA,GCACTGCCCCGCACCCCTCCCTGCTTACCTGCGCTCT,C;STRUC=<VC172504>	HPRC,HGSVC	No	2.008	Yes	NA,NA	NA	NA
chr4:926888	122353	INS	270	0.884	0.4021	44	GAK(3.9537e-12,0.687)	GAK(3.9537e-12,0.687)	NA	NA	NA	NA	NA	NA	NA	No	ID=4-926875-926883-C,4-926884-927032-CCCCGCTCACCTGCGCTCCGCACTGCCCCGCACCCCTCCCGGCTCACCAGCGCTCCGCACTGCCCCGCACCCCT,4-927270-927499-TCCGCACTGCCCCGCACCCCTCCCCGCTCACCTGCAGTCCGCACTGCCCCGCACCCCTCCCGGCTCACCTGCAG,4-927518-927654-GTCCGCACTGCCCCGCACCCCTCCCGGCTCACCTGCA,4-927707-927781-GCACTGCCCCGCACCCCTCCCTGCTTACCTGCGCTCT;MOTIFS=CCCCGCTCACCTGCGCTCCGCACTGCCCCGCACCCCTCCCGGCTCACCAGCGCTCCGCACTGCCCCGCACCCCT,TCCGCACTGCCCCGCACCCCTCCCCGCTCACCTGCAGTCCGCACTGCCCCGCACCCCTCCCGGCTCACCTGCAG,GTCCGCACTGCCCCGCACCCCTCCCGGCTCACCTGCA,GCACTGCCCCGCACCCCTCCCTGCTTACCTGCGCTCT,C;STRUC=<VC172504>	HPRC,HGSVC,1KG-ONT	No	2.008	Yes	NA,NA	NA	NA
chr4:926900	122354	DEL	693	0.8024	0.676	6	GAK(3.9537e-12,0.687)	GAK(3.9537e-12,0.687)	NA	NA	NA	NA	NA	NA	NA	No	ID=4-926875-926883-C,4-926884-927032-CCCCGCTCACCTGCGCTCCGCACTGCCCCGCACCCCTCCCGGCTCACCAGCGCTCCGCACTGCCCCGCACCCCT,4-927270-927499-TCCGCACTGCCCCGCACCCCTCCCCGCTCACCTGCAGTCCGCACTGCCCCGCACCCCTCCCGGCTCACCTGCAG,4-927518-927654-GTCCGCACTGCCCCGCACCCCTCCCGGCTCACCTGCA,4-927707-927781-GCACTGCCCCGCACCCCTCCCTGCTTACCTGCGCTCT;MOTIFS=CCCCGCTCACCTGCGCTCCGCACTGCCCCGCACCCCTCCCGGCTCACCAGCGCTCCGCACTGCCCCGCACCCCT,TCCGCACTGCCCCGCACCCCTCCCCGCTCACCTGCAGTCCGCACTGCCCCGCACCCCTCCCGGCTCACCTGCAG,GTCCGCACTGCCCCGCACCCCTCCCGGCTCACCTGCA,GCACTGCCCCGCACCCCTCCCTGCTTACCTGCGCTCT,C;STRUC=<VC172504>	HPRC,1KG-ONT	Yes	0.004	No	NA,NA	NA	NA
chr4:926921	122355	DEL	70	0.8275	0.6228	12	GAK(3.9537e-12,0.687)	GAK(3.9537e-12,0.687)	NA	NA	NA	NA	NA	NA	NA	No	ID=4-926875-926883-C,4-926884-927032-CCCCGCTCACCTGCGCTCCGCACTGCCCCGCACCCCTCCCGGCTCACCAGCGCTCCGCACTGCCCCGCACCCCT,4-927270-927499-TCCGCACTGCCCCGCACCCCTCCCCGCTCACCTGCAGTCCGCACTGCCCCGCACCCCTCCCGGCTCACCTGCAG,4-927518-927654-GTCCGCACTGCCCCGCACCCCTCCCGGCTCACCTGCA,4-927707-927781-GCACTGCCCCGCACCCCTCCCTGCTTACCTGCGCTCT;MOTIFS=CCCCGCTCACCTGCGCTCCGCACTGCCCCGCACCCCTCCCGGCTCACCAGCGCTCCGCACTGCCCCGCACCCCT,TCCGCACTGCCCCGCACCCCTCCCCGCTCACCTGCAGTCCGCACTGCCCCGCACCCCTCCCGGCTCACCTGCAG,GTCCGCACTGCCCCGCACCCCTCCCGGCTCACCTGCA,GCACTGCCCCGCACCCCTCCCTGCTTACCTGCGCTCT,C;STRUC=<VC172504>	HPRC,HGSVC,1KG-ONT	No	0.012	Yes	NA,NA	NA	NA
chr4:926990	122356	INS	263	0.9151	0.322	38	GAK(3.9537e-12,0.687)	GAK(3.9537e-12,0.687)	NA	NA	NA	NA	NA	NA	NA	No	ID=4-926875-926883-C,4-926884-927032-CCCCGCTCACCTGCGCTCCGCACTGCCCCGCACCCCTCCCGGCTCACCAGCGCTCCGCACTGCCCCGCACCCCT,4-927270-927499-TCCGCACTGCCCCGCACCCCTCCCCGCTCACCTGCAGTCCGCACTGCCCCGCACCCCTCCCGGCTCACCTGCAG,4-927518-927654-GTCCGCACTGCCCCGCACCCCTCCCGGCTCACCTGCA,4-927707-927781-GCACTGCCCCGCACCCCTCCCTGCTTACCTGCGCTCT;MOTIFS=CCCCGCTCACCTGCGCTCCGCACTGCCCCGCACCCCTCCCGGCTCACCAGCGCTCCGCACTGCCCCGCACCCCT,TCCGCACTGCCCCGCACCCCTCCCCGCTCACCTGCAGTCCGCACTGCCCCGCACCCCTCCCGGCTCACCTGCAG,GTCCGCACTGCCCCGCACCCCTCCCGGCTCACCTGCA,GCACTGCCCCGCACCCCTCCCTGCTTACCTGCGCTCT,C;STRUC=<VC172504>	HPRC,HGSVC,1KG-ONT	No	0.193	Yes	NA,NA	NA	NA
chr4:927011	122357	INS	238	0.8394	0.6463	4	GAK(3.9537e-12,0.687)	GAK(3.9537e-12,0.687)	NA	NA	NA	NA	NA	NA	NA	No	ID=4-926875-926883-C,4-926884-927032-CCCCGCTCACCTGCGCTCCGCACTGCCCCGCACCCCTCCCGGCTCACCAGCGCTCCGCACTGCCCCGCACCCCT,4-927270-927499-TCCGCACTGCCCCGCACCCCTCCCCGCTCACCTGCAGTCCGCACTGCCCCGCACCCCTCCCGGCTCACCTGCAG,4-927518-927654-GTCCGCACTGCCCCGCACCCCTCCCGGCTCACCTGCA,4-927707-927781-GCACTGCCCCGCACCCCTCCCTGCTTACCTGCGCTCT;MOTIFS=CCCCGCTCACCTGCGCTCCGCACTGCCCCGCACCCCTCCCGGCTCACCAGCGCTCCGCACTGCCCCGCACCCCT,TCCGCACTGCCCCGCACCCCTCCCCGCTCACCTGCAGTCCGCACTGCCCCGCACCCCTCCCGGCTCACCTGCAG,GTCCGCACTGCCCCGCACCCCTCCCGGCTCACCTGCA,GCACTGCCCCGCACCCCTCCCTGCTTACCTGCGCTCT,C;STRUC=<VC172504>	HPRC,HGSVC,1KG-ONT	No	0.193	Yes	NA,NA	NA	NA
chr4:927011	122358	INS	421	0.8891	0.4103	9	GAK(3.9537e-12,0.687)	GAK(3.9537e-12,0.687)	NA	NA	NA	NA	NA	NA	NA	No	ID=4-926875-926883-C,4-926884-927032-CCCCGCTCACCTGCGCTCCGCACTGCCCCGCACCCCTCCCGGCTCACCAGCGCTCCGCACTGCCCCGCACCCCT,4-927270-927499-TCCGCACTGCCCCGCACCCCTCCCCGCTCACCTGCAGTCCGCACTGCCCCGCACCCCTCCCGGCTCACCTGCAG,4-927518-927654-GTCCGCACTGCCCCGCACCCCTCCCGGCTCACCTGCA,4-927707-927781-GCACTGCCCCGCACCCCTCCCTGCTTACCTGCGCTCT;MOTIFS=CCCCGCTCACCTGCGCTCCGCACTGCCCCGCACCCCTCCCGGCTCACCAGCGCTCCGCACTGCCCCGCACCCCT,TCCGCACTGCCCCGCACCCCTCCCCGCTCACCTGCAGTCCGCACTGCCCCGCACCCCTCCCGGCTCACCTGCAG,GTCCGCACTGCCCCGCACCCCTCCCGGCTCACCTGCA,GCACTGCCCCGCACCCCTCCCTGCTTACCTGCGCTCT,C;STRUC=<VC172504>	HPRC,HGSVC,1KG-ONT	No	0.193	No	NA,NA	NA	NA
chr4:927060	122359	INS	607	0.8554	0.5242	47	GAK(3.9537e-12,0.687)	GAK(3.9537e-12,0.687)	NA	NA	NA	NA	NA	NA	NA	No	ID=4-926875-926883-C,4-926884-927032-CCCCGCTCACCTGCGCTCCGCACTGCCCCGCACCCCTCCCGGCTCACCAGCGCTCCGCACTGCCCCGCACCCCT,4-927270-927499-TCCGCACTGCCCCGCACCCCTCCCCGCTCACCTGCAGTCCGCACTGCCCCGCACCCCTCCCGGCTCACCTGCAG,4-927518-927654-GTCCGCACTGCCCCGCACCCCTCCCGGCTCACCTGCA,4-927707-927781-GCACTGCCCCGCACCCCTCCCTGCTTACCTGCGCTCT;MOTIFS=CCCCGCTCACCTGCGCTCCGCACTGCCCCGCACCCCTCCCGGCTCACCAGCGCTCCGCACTGCCCCGCACCCCT,TCCGCACTGCCCCGCACCCCTCCCCGCTCACCTGCAGTCCGCACTGCCCCGCACCCCTCCCGGCTCACCTGCAG,GTCCGCACTGCCCCGCACCCCTCCCGGCTCACCTGCA,GCACTGCCCCGCACCCCTCCCTGCTTACCTGCGCTCT,C;STRUC=<VC172504>	HPRC,HGSVC,1KG-ONT	No	0.193	Yes	NA,NA	NA	NA
chr4:927060	122362	INS	74	0.8011	0.6834	6	GAK(3.9537e-12,0.687)	GAK(3.9537e-12,0.687)	NA	NA	NA	NA	NA	NA	NA	No	ID=4-926875-926883-C,4-926884-927032-CCCCGCTCACCTGCGCTCCGCACTGCCCCGCACCCCTCCCGGCTCACCAGCGCTCCGCACTGCCCCGCACCCCT,4-927270-927499-TCCGCACTGCCCCGCACCCCTCCCCGCTCACCTGCAGTCCGCACTGCCCCGCACCCCTCCCGGCTCACCTGCAG,4-927518-927654-GTCCGCACTGCCCCGCACCCCTCCCGGCTCACCTGCA,4-927707-927781-GCACTGCCCCGCACCCCTCCCTGCTTACCTGCGCTCT;MOTIFS=CCCCGCTCACCTGCGCTCCGCACTGCCCCGCACCCCTCCCGGCTCACCAGCGCTCCGCACTGCCCCGCACCCCT,TCCGCACTGCCCCGCACCCCTCCCCGCTCACCTGCAGTCCGCACTGCCCCGCACCCCTCCCGGCTCACCTGCAG,GTCCGCACTGCCCCGCACCCCTCCCGGCTCACCTGCA,GCACTGCCCCGCACCCCTCCCTGCTTACCTGCGCTCT,C;STRUC=<VC172504>	HPRC,HGSVC	No	0.193	Yes	NA,NA	NA	NA
chr4:927060	122361	INS	185	0.8518	0.5594	44	GAK(3.9537e-12,0.687)	GAK(3.9537e-12,0.687)	NA	NA	NA	NA	NA	NA	NA	No	ID=4-926875-926883-C,4-926884-927032-CCCCGCTCACCTGCGCTCCGCACTGCCCCGCACCCCTCCCGGCTCACCAGCGCTCCGCACTGCCCCGCACCCCT,4-927270-927499-TCCGCACTGCCCCGCACCCCTCCCCGCTCACCTGCAGTCCGCACTGCCCCGCACCCCTCCCGGCTCACCTGCAG,4-927518-927654-GTCCGCACTGCCCCGCACCCCTCCCGGCTCACCTGCA,4-927707-927781-GCACTGCCCCGCACCCCTCCCTGCTTACCTGCGCTCT;MOTIFS=CCCCGCTCACCTGCGCTCCGCACTGCCCCGCACCCCTCCCGGCTCACCAGCGCTCCGCACTGCCCCGCACCCCT,TCCGCACTGCCCCGCACCCCTCCCCGCTCACCTGCAGTCCGCACTGCCCCGCACCCCTCCCGGCTCACCTGCAG,GTCCGCACTGCCCCGCACCCCTCCCGGCTCACCTGCA,GCACTGCCCCGCACCCCTCCCTGCTTACCTGCGCTCT,C;STRUC=<VC172504>	HPRC,HGSVC,1KG-ONT	No	0.193	Yes	NA,NA	NA	NA
chr4:927060	122360	INS	149	0.8238	0.6426	159	GAK(3.9537e-12,0.687)	GAK(3.9537e-12,0.687)	NA	NA	NA	NA	NA	NA	NA	No	ID=4-926875-926883-C,4-926884-927032-CCCCGCTCACCTGCGCTCCGCACTGCCCCGCACCCCTCCCGGCTCACCAGCGCTCCGCACTGCCCCGCACCCCT,4-927270-927499-TCCGCACTGCCCCGCACCCCTCCCCGCTCACCTGCAGTCCGCACTGCCCCGCACCCCTCCCGGCTCACCTGCAG,4-927518-927654-GTCCGCACTGCCCCGCACCCCTCCCGGCTCACCTGCA,4-927707-927781-GCACTGCCCCGCACCCCTCCCTGCTTACCTGCGCTCT;MOTIFS=CCCCGCTCACCTGCGCTCCGCACTGCCCCGCACCCCTCCCGGCTCACCAGCGCTCCGCACTGCCCCGCACCCCT,TCCGCACTGCCCCGCACCCCTCCCCGCTCACCTGCAGTCCGCACTGCCCCGCACCCCTCCCGGCTCACCTGCAG,GTCCGCACTGCCCCGCACCCCTCCCGGCTCACCTGCA,GCACTGCCCCGCACCCCTCCCTGCTTACCTGCGCTCT,C;STRUC=<VC172504>	HPRC,HGSVC,1KG-ONT	No	0.193	Yes	NA,NA	NA	NA
chr4:927089	122363	INS	296	0.8715	0.4848	85	GAK(3.9537e-12,0.687)	GAK(3.9537e-12,0.687)	NA	NA	NA	NA	NA	NA	NA	No	ID=4-926875-926883-C,4-926884-927032-CCCCGCTCACCTGCGCTCCGCACTGCCCCGCACCCCTCCCGGCTCACCAGCGCTCCGCACTGCCCCGCACCCCT,4-927270-927499-TCCGCACTGCCCCGCACCCCTCCCCGCTCACCTGCAGTCCGCACTGCCCCGCACCCCTCCCGGCTCACCTGCAG,4-927518-927654-GTCCGCACTGCCCCGCACCCCTCCCGGCTCACCTGCA,4-927707-927781-GCACTGCCCCGCACCCCTCCCTGCTTACCTGCGCTCT;MOTIFS=CCCCGCTCACCTGCGCTCCGCACTGCCCCGCACCCCTCCCGGCTCACCAGCGCTCCGCACTGCCCCGCACCCCT,TCCGCACTGCCCCGCACCCCTCCCCGCTCACCTGCAGTCCGCACTGCCCCGCACCCCTCCCGGCTCACCTGCAG,GTCCGCACTGCCCCGCACCCCTCCCGGCTCACCTGCA,GCACTGCCCCGCACCCCTCCCTGCTTACCTGCGCTCT,C;STRUC=<VC172504>	HPRC,HGSVC,1KG-ONT	No	0.193	Yes	NA,NA	NA	NA
chr4:927094	122364	INS	268	0.8404	0.5974	40	GAK(3.9537e-12,0.687)	GAK(3.9537e-12,0.687)	NA	NA	NA	NA	NA	NA	NA	No	ID=4-926875-926883-C,4-926884-927032-CCCCGCTCACCTGCGCTCCGCACTGCCCCGCACCCCTCCCGGCTCACCAGCGCTCCGCACTGCCCCGCACCCCT,4-927270-927499-TCCGCACTGCCCCGCACCCCTCCCCGCTCACCTGCAGTCCGCACTGCCCCGCACCCCTCCCGGCTCACCTGCAG,4-927518-927654-GTCCGCACTGCCCCGCACCCCTCCCGGCTCACCTGCA,4-927707-927781-GCACTGCCCCGCACCCCTCCCTGCTTACCTGCGCTCT;MOTIFS=CCCCGCTCACCTGCGCTCCGCACTGCCCCGCACCCCTCCCGGCTCACCAGCGCTCCGCACTGCCCCGCACCCCT,TCCGCACTGCCCCGCACCCCTCCCCGCTCACCTGCAGTCCGCACTGCCCCGCACCCCTCCCGGCTCACCTGCAG,GTCCGCACTGCCCCGCACCCCTCCCGGCTCACCTGCA,GCACTGCCCCGCACCCCTCCCTGCTTACCTGCGCTCT,C;STRUC=<VC172504>	HPRC,HGSVC,1KG-ONT	No	0.193	Yes	NA,NA	NA	NA
chr4:927183	122365	INS	224	0.8255	0.6439	26	GAK(3.9537e-12,0.687)	GAK(3.9537e-12,0.687)	NA	NA	NA	NA	NA	NA	NA	No	ID=4-926875-926883-C,4-926884-927032-CCCCGCTCACCTGCGCTCCGCACTGCCCCGCACCCCTCCCGGCTCACCAGCGCTCCGCACTGCCCCGCACCCCT,4-927270-927499-TCCGCACTGCCCCGCACCCCTCCCCGCTCACCTGCAGTCCGCACTGCCCCGCACCCCTCCCGGCTCACCTGCAG,4-927518-927654-GTCCGCACTGCCCCGCACCCCTCCCGGCTCACCTGCA,4-927707-927781-GCACTGCCCCGCACCCCTCCCTGCTTACCTGCGCTCT;MOTIFS=CCCCGCTCACCTGCGCTCCGCACTGCCCCGCACCCCTCCCGGCTCACCAGCGCTCCGCACTGCCCCGCACCCCT,TCCGCACTGCCCCGCACCCCTCCCCGCTCACCTGCAGTCCGCACTGCCCCGCACCCCTCCCGGCTCACCTGCAG,GTCCGCACTGCCCCGCACCCCTCCCGGCTCACCTGCA,GCACTGCCCCGCACCCCTCCCTGCTTACCTGCGCTCT,C;STRUC=<VC172504>	HPRC,HGSVC,1KG-ONT	No	0.193	Yes	NA,NA	NA	NA
chr4:927184	122367	INS	665	0.8549	0.6238	6	GAK(3.9537e-12,0.687)	GAK(3.9537e-12,0.687)	NA	NA	NA	NA	NA	NA	NA	No	ID=4-926875-926883-C,4-926884-927032-CCCCGCTCACCTGCGCTCCGCACTGCCCCGCACCCCTCCCGGCTCACCAGCGCTCCGCACTGCCCCGCACCCCT,4-927270-927499-TCCGCACTGCCCCGCACCCCTCCCCGCTCACCTGCAGTCCGCACTGCCCCGCACCCCTCCCGGCTCACCTGCAG,4-927518-927654-GTCCGCACTGCCCCGCACCCCTCCCGGCTCACCTGCA,4-927707-927781-GCACTGCCCCGCACCCCTCCCTGCTTACCTGCGCTCT;MOTIFS=CCCCGCTCACCTGCGCTCCGCACTGCCCCGCACCCCTCCCGGCTCACCAGCGCTCCGCACTGCCCCGCACCCCT,TCCGCACTGCCCCGCACCCCTCCCCGCTCACCTGCAGTCCGCACTGCCCCGCACCCCTCCCGGCTCACCTGCAG,GTCCGCACTGCCCCGCACCCCTCCCGGCTCACCTGCA,GCACTGCCCCGCACCCCTCCCTGCTTACCTGCGCTCT,C;STRUC=<VC172504>	HPRC,HGSVC	No	0.193	Yes	NA,NA	NA	NA
chr4:927196	122368	INS	187	0.7935	0.6737	54	GAK(3.9537e-12,0.687)	GAK(3.9537e-12,0.687)	NA	NA	NA	NA	NA	NA	NA	No	ID=4-926875-926883-C,4-926884-927032-CCCCGCTCACCTGCGCTCCGCACTGCCCCGCACCCCTCCCGGCTCACCAGCGCTCCGCACTGCCCCGCACCCCT,4-927270-927499-TCCGCACTGCCCCGCACCCCTCCCCGCTCACCTGCAGTCCGCACTGCCCCGCACCCCTCCCGGCTCACCTGCAG,4-927518-927654-GTCCGCACTGCCCCGCACCCCTCCCGGCTCACCTGCA,4-927707-927781-GCACTGCCCCGCACCCCTCCCTGCTTACCTGCGCTCT;MOTIFS=CCCCGCTCACCTGCGCTCCGCACTGCCCCGCACCCCTCCCGGCTCACCAGCGCTCCGCACTGCCCCGCACCCCT,TCCGCACTGCCCCGCACCCCTCCCCGCTCACCTGCAGTCCGCACTGCCCCGCACCCCTCCCGGCTCACCTGCAG,GTCCGCACTGCCCCGCACCCCTCCCGGCTCACCTGCA,GCACTGCCCCGCACCCCTCCCTGCTTACCTGCGCTCT,C;STRUC=<VC172504>	HPRC,HGSVC,1KG-ONT	No	0.193	Yes	NA,NA	NA	NA
chr4:927221	122370	INS	148	0.9134	0.5888	32	GAK(3.9537e-12,0.687)	GAK(3.9537e-12,0.687)	NA	NA	NA	NA	NA	NA	NA	No	ID=4-926875-926883-C,4-926884-927032-CCCCGCTCACCTGCGCTCCGCACTGCCCCGCACCCCTCCCGGCTCACCAGCGCTCCGCACTGCCCCGCACCCCT,4-927270-927499-TCCGCACTGCCCCGCACCCCTCCCCGCTCACCTGCAGTCCGCACTGCCCCGCACCCCTCCCGGCTCACCTGCAG,4-927518-927654-GTCCGCACTGCCCCGCACCCCTCCCGGCTCACCTGCA,4-927707-927781-GCACTGCCCCGCACCCCTCCCTGCTTACCTGCGCTCT;MOTIFS=CCCCGCTCACCTGCGCTCCGCACTGCCCCGCACCCCTCCCGGCTCACCAGCGCTCCGCACTGCCCCGCACCCCT,TCCGCACTGCCCCGCACCCCTCCCCGCTCACCTGCAGTCCGCACTGCCCCGCACCCCTCCCGGCTCACCTGCAG,GTCCGCACTGCCCCGCACCCCTCCCGGCTCACCTGCA,GCACTGCCCCGCACCCCTCCCTGCTTACCTGCGCTCT,C;STRUC=<VC172504>	HPRC,HGSVC,1KG-ONT	No	0.193	Yes	NA,NA	NA	NA
chr4:927221	122369	INS	333	0.8701	0.4686	50	GAK(3.9537e-12,0.687)	GAK(3.9537e-12,0.687)	NA	NA	NA	NA	NA	NA	NA	No	ID=4-926875-926883-C,4-926884-927032-CCCCGCTCACCTGCGCTCCGCACTGCCCCGCACCCCTCCCGGCTCACCAGCGCTCCGCACTGCCCCGCACCCCT,4-927270-927499-TCCGCACTGCCCCGCACCCCTCCCCGCTCACCTGCAGTCCGCACTGCCCCGCACCCCTCCCGGCTCACCTGCAG,4-927518-927654-GTCCGCACTGCCCCGCACCCCTCCCGGCTCACCTGCA,4-927707-927781-GCACTGCCCCGCACCCCTCCCTGCTTACCTGCGCTCT;MOTIFS=CCCCGCTCACCTGCGCTCCGCACTGCCCCGCACCCCTCCCGGCTCACCAGCGCTCCGCACTGCCCCGCACCCCT,TCCGCACTGCCCCGCACCCCTCCCCGCTCACCTGCAGTCCGCACTGCCCCGCACCCCTCCCGGCTCACCTGCAG,GTCCGCACTGCCCCGCACCCCTCCCGGCTCACCTGCA,GCACTGCCCCGCACCCCTCCCTGCTTACCTGCGCTCT,C;STRUC=<VC172504>	HPRC,HGSVC,1KG-ONT	No	0.193	Yes	NA,NA	NA	NA
chr4:927231	122371	INS	555	0.8625	0.587	66	GAK(3.9537e-12,0.687)	GAK(3.9537e-12,0.687)	NA	NA	NA	NA	NA	NA	NA	No	ID=4-926875-926883-C,4-926884-927032-CCCCGCTCACCTGCGCTCCGCACTGCCCCGCACCCCTCCCGGCTCACCAGCGCTCCGCACTGCCCCGCACCCCT,4-927270-927499-TCCGCACTGCCCCGCACCCCTCCCCGCTCACCTGCAGTCCGCACTGCCCCGCACCCCTCCCGGCTCACCTGCAG,4-927518-927654-GTCCGCACTGCCCCGCACCCCTCCCGGCTCACCTGCA,4-927707-927781-GCACTGCCCCGCACCCCTCCCTGCTTACCTGCGCTCT;MOTIFS=CCCCGCTCACCTGCGCTCCGCACTGCCCCGCACCCCTCCCGGCTCACCAGCGCTCCGCACTGCCCCGCACCCCT,TCCGCACTGCCCCGCACCCCTCCCCGCTCACCTGCAGTCCGCACTGCCCCGCACCCCTCCCGGCTCACCTGCAG,GTCCGCACTGCCCCGCACCCCTCCCGGCTCACCTGCA,GCACTGCCCCGCACCCCTCCCTGCTTACCTGCGCTCT,C;STRUC=<VC172504>	HPRC,HGSVC,1KG-ONT	No	0.193	Yes	NA,NA	NA	NA
chr4:927231	122372	INS	370	0.8133	0.687	87	GAK(3.9537e-12,0.687)	GAK(3.9537e-12,0.687)	NA	NA	NA	NA	NA	NA	NA	No	ID=4-926875-926883-C,4-926884-927032-CCCCGCTCACCTGCGCTCCGCACTGCCCCGCACCCCTCCCGGCTCACCAGCGCTCCGCACTGCCCCGCACCCCT,4-927270-927499-TCCGCACTGCCCCGCACCCCTCCCCGCTCACCTGCAGTCCGCACTGCCCCGCACCCCTCCCGGCTCACCTGCAG,4-927518-927654-GTCCGCACTGCCCCGCACCCCTCCCGGCTCACCTGCA,4-927707-927781-GCACTGCCCCGCACCCCTCCCTGCTTACCTGCGCTCT;MOTIFS=CCCCGCTCACCTGCGCTCCGCACTGCCCCGCACCCCTCCCGGCTCACCAGCGCTCCGCACTGCCCCGCACCCCT,TCCGCACTGCCCCGCACCCCTCCCCGCTCACCTGCAGTCCGCACTGCCCCGCACCCCTCCCGGCTCACCTGCAG,GTCCGCACTGCCCCGCACCCCTCCCGGCTCACCTGCA,GCACTGCCCCGCACCCCTCCCTGCTTACCTGCGCTCT,C;STRUC=<VC172504>	HPRC,HGSVC,1KG-ONT	No	0.193	Yes	NA,NA	NA	NA
chr4:927233	122373	INS	445	0.9546	0.3985	17	GAK(3.9537e-12,0.687)	GAK(3.9537e-12,0.687)	NA	NA	NA	NA	NA	NA	NA	No	ID=4-926875-926883-C,4-926884-927032-CCCCGCTCACCTGCGCTCCGCACTGCCCCGCACCCCTCCCGGCTCACCAGCGCTCCGCACTGCCCCGCACCCCT,4-927270-927499-TCCGCACTGCCCCGCACCCCTCCCCGCTCACCTGCAGTCCGCACTGCCCCGCACCCCTCCCGGCTCACCTGCAG,4-927518-927654-GTCCGCACTGCCCCGCACCCCTCCCGGCTCACCTGCA,4-927707-927781-GCACTGCCCCGCACCCCTCCCTGCTTACCTGCGCTCT;MOTIFS=CCCCGCTCACCTGCGCTCCGCACTGCCCCGCACCCCTCCCGGCTCACCAGCGCTCCGCACTGCCCCGCACCCCT,TCCGCACTGCCCCGCACCCCTCCCCGCTCACCTGCAGTCCGCACTGCCCCGCACCCCTCCCGGCTCACCTGCAG,GTCCGCACTGCCCCGCACCCCTCCCGGCTCACCTGCA,GCACTGCCCCGCACCCCTCCCTGCTTACCTGCGCTCT,C;STRUC=<VC172504>	HPRC,HGSVC,1KG-ONT	No	0.193	No	NA,NA	NA	NA
chr4:927233	122374	INS	175	0.8443	0.6122	8	GAK(3.9537e-12,0.687)	GAK(3.9537e-12,0.687)	NA	NA	NA	NA	NA	NA	NA	No	ID=4-926875-926883-C,4-926884-927032-CCCCGCTCACCTGCGCTCCGCACTGCCCCGCACCCCTCCCGGCTCACCAGCGCTCCGCACTGCCCCGCACCCCT,4-927270-927499-TCCGCACTGCCCCGCACCCCTCCCCGCTCACCTGCAGTCCGCACTGCCCCGCACCCCTCCCGGCTCACCTGCAG,4-927518-927654-GTCCGCACTGCCCCGCACCCCTCCCGGCTCACCTGCA,4-927707-927781-GCACTGCCCCGCACCCCTCCCTGCTTACCTGCGCTCT;MOTIFS=CCCCGCTCACCTGCGCTCCGCACTGCCCCGCACCCCTCCCGGCTCACCAGCGCTCCGCACTGCCCCGCACCCCT,TCCGCACTGCCCCGCACCCCTCCCCGCTCACCTGCAGTCCGCACTGCCCCGCACCCCTCCCGGCTCACCTGCAG,GTCCGCACTGCCCCGCACCCCTCCCGGCTCACCTGCA,GCACTGCCCCGCACCCCTCCCTGCTTACCTGCGCTCT,C;STRUC=<VC172504>	HPRC,HGSVC,1KG-ONT	No	0.193	Yes	NA,NA	NA	NA
chr4:927270	122375	DEL	74	0.8568	0.521	314	GAK(3.9537e-12,0.687)	GAK(3.9537e-12,0.687)	NA	NA	NA	NA	NA	NA	NA	No	ID=4-926875-926883-C,4-926884-927032-CCCCGCTCACCTGCGCTCCGCACTGCCCCGCACCCCTCCCGGCTCACCAGCGCTCCGCACTGCCCCGCACCCCT,4-927270-927499-TCCGCACTGCCCCGCACCCCTCCCCGCTCACCTGCAGTCCGCACTGCCCCGCACCCCTCCCGGCTCACCTGCAG,4-927518-927654-GTCCGCACTGCCCCGCACCCCTCCCGGCTCACCTGCA,4-927707-927781-GCACTGCCCCGCACCCCTCCCTGCTTACCTGCGCTCT;MOTIFS=CCCCGCTCACCTGCGCTCCGCACTGCCCCGCACCCCTCCCGGCTCACCAGCGCTCCGCACTGCCCCGCACCCCT,TCCGCACTGCCCCGCACCCCTCCCCGCTCACCTGCAGTCCGCACTGCCCCGCACCCCTCCCGGCTCACCTGCAG,GTCCGCACTGCCCCGCACCCCTCCCGGCTCACCTGCA,GCACTGCCCCGCACCCCTCCCTGCTTACCTGCGCTCT,C;STRUC=<VC172504>	HPRC,HGSVC,1KG-ONT	No	0.009	Yes	NA,NA	NA	NA
chr4:927270	122376	DEL	148	0.8737	0.4864	9	GAK(3.9537e-12,0.687)	GAK(3.9537e-12,0.687)	NA	NA	NA	NA	NA	NA	NA	No	ID=4-926875-926883-C,4-926884-927032-CCCCGCTCACCTGCGCTCCGCACTGCCCCGCACCCCTCCCGGCTCACCAGCGCTCCGCACTGCCCCGCACCCCT,4-927270-927499-TCCGCACTGCCCCGCACCCCTCCCCGCTCACCTGCAGTCCGCACTGCCCCGCACCCCTCCCGGCTCACCTGCAG,4-927518-927654-GTCCGCACTGCCCCGCACCCCTCCCGGCTCACCTGCA,4-927707-927781-GCACTGCCCCGCACCCCTCCCTGCTTACCTGCGCTCT;MOTIFS=CCCCGCTCACCTGCGCTCCGCACTGCCCCGCACCCCTCCCGGCTCACCAGCGCTCCGCACTGCCCCGCACCCCT,TCCGCACTGCCCCGCACCCCTCCCCGCTCACCTGCAGTCCGCACTGCCCCGCACCCCTCCCGGCTCACCTGCAG,GTCCGCACTGCCCCGCACCCCTCCCGGCTCACCTGCA,GCACTGCCCCGCACCCCTCCCTGCTTACCTGCGCTCT,C;STRUC=<VC172504>	HGSVC	No	0.007	Yes	NA,NA	NA	NA
chr4:927307	122377	INS	334	0.8373	0.6597	1	GAK(3.9537e-12,0.687)	GAK(3.9537e-12,0.687)	NA	NA	NA	NA	NA	NA	NA	No	ID=4-926875-926883-C,4-926884-927032-CCCCGCTCACCTGCGCTCCGCACTGCCCCGCACCCCTCCCGGCTCACCAGCGCTCCGCACTGCCCCGCACCCCT,4-927270-927499-TCCGCACTGCCCCGCACCCCTCCCCGCTCACCTGCAGTCCGCACTGCCCCGCACCCCTCCCGGCTCACCTGCAG,4-927518-927654-GTCCGCACTGCCCCGCACCCCTCCCGGCTCACCTGCA,4-927707-927781-GCACTGCCCCGCACCCCTCCCTGCTTACCTGCGCTCT;MOTIFS=CCCCGCTCACCTGCGCTCCGCACTGCCCCGCACCCCTCCCGGCTCACCAGCGCTCCGCACTGCCCCGCACCCCT,TCCGCACTGCCCCGCACCCCTCCCCGCTCACCTGCAGTCCGCACTGCCCCGCACCCCTCCCGGCTCACCTGCAG,GTCCGCACTGCCCCGCACCCCTCCCGGCTCACCTGCA,GCACTGCCCCGCACCCCTCCCTGCTTACCTGCGCTCT,C;STRUC=<VC172504>	HPRC,HGSVC,1KG-ONT	No	0.193	No	NA,NA	NA	NA
chr4:927307	122378	INS	262	0.7991	0.6838	10	GAK(3.9537e-12,0.687)	GAK(3.9537e-12,0.687)	NA	NA	NA	NA	NA	NA	NA	No	ID=4-926875-926883-C,4-926884-927032-CCCCGCTCACCTGCGCTCCGCACTGCCCCGCACCCCTCCCGGCTCACCAGCGCTCCGCACTGCCCCGCACCCCT,4-927270-927499-TCCGCACTGCCCCGCACCCCTCCCCGCTCACCTGCAGTCCGCACTGCCCCGCACCCCTCCCGGCTCACCTGCAG,4-927518-927654-GTCCGCACTGCCCCGCACCCCTCCCGGCTCACCTGCA,4-927707-927781-GCACTGCCCCGCACCCCTCCCTGCTTACCTGCGCTCT;MOTIFS=CCCCGCTCACCTGCGCTCCGCACTGCCCCGCACCCCTCCCGGCTCACCAGCGCTCCGCACTGCCCCGCACCCCT,TCCGCACTGCCCCGCACCCCTCCCCGCTCACCTGCAGTCCGCACTGCCCCGCACCCCTCCCGGCTCACCTGCAG,GTCCGCACTGCCCCGCACCCCTCCCGGCTCACCTGCA,GCACTGCCCCGCACCCCTCCCTGCTTACCTGCGCTCT,C;STRUC=<VC172504>	HPRC,HGSVC,1KG-ONT	No	0.193	Yes	NA,NA	NA	NA
chr4:927323	122379	DEL	67	0.8264	0.6363	43	GAK(3.9537e-12,0.687)	GAK(3.9537e-12,0.687)	NA	NA	NA	NA	NA	NA	NA	No	ID=4-926875-926883-C,4-926884-927032-CCCCGCTCACCTGCGCTCCGCACTGCCCCGCACCCCTCCCGGCTCACCAGCGCTCCGCACTGCCCCGCACCCCT,4-927270-927499-TCCGCACTGCCCCGCACCCCTCCCCGCTCACCTGCAGTCCGCACTGCCCCGCACCCCTCCCGGCTCACCTGCAG,4-927518-927654-GTCCGCACTGCCCCGCACCCCTCCCGGCTCACCTGCA,4-927707-927781-GCACTGCCCCGCACCCCTCCCTGCTTACCTGCGCTCT;MOTIFS=CCCCGCTCACCTGCGCTCCGCACTGCCCCGCACCCCTCCCGGCTCACCAGCGCTCCGCACTGCCCCGCACCCCT,TCCGCACTGCCCCGCACCCCTCCCCGCTCACCTGCAGTCCGCACTGCCCCGCACCCCTCCCGGCTCACCTGCAG,GTCCGCACTGCCCCGCACCCCTCCCGGCTCACCTGCA,GCACTGCCCCGCACCCCTCCCTGCTTACCTGCGCTCT,C;STRUC=<VC172504>	HPRC,HGSVC,1KG-ONT	No	0.025	Yes	NA,NA	NA	NA
chr4:927324	122380	DEL	73	0.9489	0.4235	191	GAK(3.9537e-12,0.687)	GAK(3.9537e-12,0.687)	NA	NA	NA	NA	NA	NA	NA	No	ID=4-926875-926883-C,4-926884-927032-CCCCGCTCACCTGCGCTCCGCACTGCCCCGCACCCCTCCCGGCTCACCAGCGCTCCGCACTGCCCCGCACCCCT,4-927270-927499-TCCGCACTGCCCCGCACCCCTCCCCGCTCACCTGCAGTCCGCACTGCCCCGCACCCCTCCCGGCTCACCTGCAG,4-927518-927654-GTCCGCACTGCCCCGCACCCCTCCCGGCTCACCTGCA,4-927707-927781-GCACTGCCCCGCACCCCTCCCTGCTTACCTGCGCTCT;MOTIFS=CCCCGCTCACCTGCGCTCCGCACTGCCCCGCACCCCTCCCGGCTCACCAGCGCTCCGCACTGCCCCGCACCCCT,TCCGCACTGCCCCGCACCCCTCCCCGCTCACCTGCAGTCCGCACTGCCCCGCACCCCTCCCGGCTCACCTGCAG,GTCCGCACTGCCCCGCACCCCTCCCGGCTCACCTGCA,GCACTGCCCCGCACCCCTCCCTGCTTACCTGCGCTCT,C;STRUC=<VC172504>	HPRC,HGSVC,1KG-ONT	No	0.025	Yes	NA,NA	NA	NA
chr4:927327	122381	INS	193	0.9048	0.6406	9	GAK(3.9537e-12,0.687)	GAK(3.9537e-12,0.687)	NA	NA	NA	NA	NA	NA	NA	No	ID=4-926875-926883-C,4-926884-927032-CCCCGCTCACCTGCGCTCCGCACTGCCCCGCACCCCTCCCGGCTCACCAGCGCTCCGCACTGCCCCGCACCCCT,4-927270-927499-TCCGCACTGCCCCGCACCCCTCCCCGCTCACCTGCAGTCCGCACTGCCCCGCACCCCTCCCGGCTCACCTGCAG,4-927518-927654-GTCCGCACTGCCCCGCACCCCTCCCGGCTCACCTGCA,4-927707-927781-GCACTGCCCCGCACCCCTCCCTGCTTACCTGCGCTCT;MOTIFS=CCCCGCTCACCTGCGCTCCGCACTGCCCCGCACCCCTCCCGGCTCACCAGCGCTCCGCACTGCCCCGCACCCCT,TCCGCACTGCCCCGCACCCCTCCCCGCTCACCTGCAGTCCGCACTGCCCCGCACCCCTCCCGGCTCACCTGCAG,GTCCGCACTGCCCCGCACCCCTCCCGGCTCACCTGCA,GCACTGCCCCGCACCCCTCCCTGCTTACCTGCGCTCT,C;STRUC=<VC172504>	HPRC,HGSVC,1KG-ONT	No	0.193	Yes	NA,NA	NA	NA
chr4:927338	122382	INS	193	0.901	0.3634	4	GAK(3.9537e-12,0.687)	GAK(3.9537e-12,0.687)	NA	NA	NA	NA	NA	NA	NA	No	ID=4-926875-926883-C,4-926884-927032-CCCCGCTCACCTGCGCTCCGCACTGCCCCGCACCCCTCCCGGCTCACCAGCGCTCCGCACTGCCCCGCACCCCT,4-927270-927499-TCCGCACTGCCCCGCACCCCTCCCCGCTCACCTGCAGTCCGCACTGCCCCGCACCCCTCCCGGCTCACCTGCAG,4-927518-927654-GTCCGCACTGCCCCGCACCCCTCCCGGCTCACCTGCA,4-927707-927781-GCACTGCCCCGCACCCCTCCCTGCTTACCTGCGCTCT;MOTIFS=CCCCGCTCACCTGCGCTCCGCACTGCCCCGCACCCCTCCCGGCTCACCAGCGCTCCGCACTGCCCCGCACCCCT,TCCGCACTGCCCCGCACCCCTCCCCGCTCACCTGCAGTCCGCACTGCCCCGCACCCCTCCCGGCTCACCTGCAG,GTCCGCACTGCCCCGCACCCCTCCCGGCTCACCTGCA,GCACTGCCCCGCACCCCTCCCTGCTTACCTGCGCTCT,C;STRUC=<VC172504>	HPRC,HGSVC,1KG-ONT	No	0.193	Yes	NA,NA	NA	NA
chr4:927355	122383	INS	64	0.8093	0.6867	6	GAK(3.9537e-12,0.687)	GAK(3.9537e-12,0.687)	NA	NA	NA	NA	NA	NA	NA	No	ID=4-926875-926883-C,4-926884-927032-CCCCGCTCACCTGCGCTCCGCACTGCCCCGCACCCCTCCCGGCTCACCAGCGCTCCGCACTGCCCCGCACCCCT,4-927270-927499-TCCGCACTGCCCCGCACCCCTCCCCGCTCACCTGCAGTCCGCACTGCCCCGCACCCCTCCCGGCTCACCTGCAG,4-927518-927654-GTCCGCACTGCCCCGCACCCCTCCCGGCTCACCTGCA,4-927707-927781-GCACTGCCCCGCACCCCTCCCTGCTTACCTGCGCTCT;MOTIFS=CCCCGCTCACCTGCGCTCCGCACTGCCCCGCACCCCTCCCGGCTCACCAGCGCTCCGCACTGCCCCGCACCCCT,TCCGCACTGCCCCGCACCCCTCCCCGCTCACCTGCAGTCCGCACTGCCCCGCACCCCTCCCGGCTCACCTGCAG,GTCCGCACTGCCCCGCACCCCTCCCGGCTCACCTGCA,GCACTGCCCCGCACCCCTCCCTGCTTACCTGCGCTCT,C;STRUC=<VC172504>	HPRC,HGSVC	No	0.193	Yes	NA,NA	NA	NA
chr4:927403	122384	INS	402	0.8865	0.4251	49	GAK(3.9537e-12,0.687)	GAK(3.9537e-12,0.687)	NA	NA	NA	NA	NA	NA	NA	No	ID=4-926875-926883-C,4-926884-927032-CCCCGCTCACCTGCGCTCCGCACTGCCCCGCACCCCTCCCGGCTCACCAGCGCTCCGCACTGCCCCGCACCCCT,4-927270-927499-TCCGCACTGCCCCGCACCCCTCCCCGCTCACCTGCAGTCCGCACTGCCCCGCACCCCTCCCGGCTCACCTGCAG,4-927518-927654-GTCCGCACTGCCCCGCACCCCTCCCGGCTCACCTGCA,4-927707-927781-GCACTGCCCCGCACCCCTCCCTGCTTACCTGCGCTCT;MOTIFS=CCCCGCTCACCTGCGCTCCGCACTGCCCCGCACCCCTCCCGGCTCACCAGCGCTCCGCACTGCCCCGCACCCCT,TCCGCACTGCCCCGCACCCCTCCCCGCTCACCTGCAGTCCGCACTGCCCCGCACCCCTCCCGGCTCACCTGCAG,GTCCGCACTGCCCCGCACCCCTCCCGGCTCACCTGCA,GCACTGCCCCGCACCCCTCCCTGCTTACCTGCGCTCT,C;STRUC=<VC172504>	HPRC,1KG-ONT	No	0.193	Yes	NA,NA	NA	NA
chr4:927418	122385	INS	212	0.8552	0.5925	31	GAK(3.9537e-12,0.687)	GAK(3.9537e-12,0.687)	NA	NA	NA	NA	NA	NA	NA	No	ID=4-926875-926883-C,4-926884-927032-CCCCGCTCACCTGCGCTCCGCACTGCCCCGCACCCCTCCCGGCTCACCAGCGCTCCGCACTGCCCCGCACCCCT,4-927270-927499-TCCGCACTGCCCCGCACCCCTCCCCGCTCACCTGCAGTCCGCACTGCCCCGCACCCCTCCCGGCTCACCTGCAG,4-927518-927654-GTCCGCACTGCCCCGCACCCCTCCCGGCTCACCTGCA,4-927707-927781-GCACTGCCCCGCACCCCTCCCTGCTTACCTGCGCTCT;MOTIFS=CCCCGCTCACCTGCGCTCCGCACTGCCCCGCACCCCTCCCGGCTCACCAGCGCTCCGCACTGCCCCGCACCCCT,TCCGCACTGCCCCGCACCCCTCCCCGCTCACCTGCAGTCCGCACTGCCCCGCACCCCTCCCGGCTCACCTGCAG,GTCCGCACTGCCCCGCACCCCTCCCGGCTCACCTGCA,GCACTGCCCCGCACCCCTCCCTGCTTACCTGCGCTCT,C;STRUC=<VC172504>	HPRC,HGSVC,1KG-ONT	No	0.193	Yes	NA,NA	NA	NA
chr4:927493	122386	INS	74	0.901	0.3701	216	GAK(3.9537e-12,0.687)	GAK(3.9537e-12,0.687)	NA	NA	NA	NA	NA	NA	NA	No	ID=4-926875-926883-C,4-926884-927032-CCCCGCTCACCTGCGCTCCGCACTGCCCCGCACCCCTCCCGGCTCACCAGCGCTCCGCACTGCCCCGCACCCCT,4-927270-927499-TCCGCACTGCCCCGCACCCCTCCCCGCTCACCTGCAGTCCGCACTGCCCCGCACCCCTCCCGGCTCACCTGCAG,4-927518-927654-GTCCGCACTGCCCCGCACCCCTCCCGGCTCACCTGCA,4-927707-927781-GCACTGCCCCGCACCCCTCCCTGCTTACCTGCGCTCT;MOTIFS=CCCCGCTCACCTGCGCTCCGCACTGCCCCGCACCCCTCCCGGCTCACCAGCGCTCCGCACTGCCCCGCACCCCT,TCCGCACTGCCCCGCACCCCTCCCCGCTCACCTGCAGTCCGCACTGCCCCGCACCCCTCCCGGCTCACCTGCAG,GTCCGCACTGCCCCGCACCCCTCCCGGCTCACCTGCA,GCACTGCCCCGCACCCCTCCCTGCTTACCTGCGCTCT,C;STRUC=<VC172504>	HPRC,HGSVC	No	0.193	Yes	NA,NA	NA	NA
chr4:927593	122387	DEL	111	0.8778	0.443	29	GAK(3.9537e-12,0.687)	GAK(3.9537e-12,0.687)	NA	NA	NA	NA	NA	NA	NA	No	ID=4-926875-926883-C,4-926884-927032-CCCCGCTCACCTGCGCTCCGCACTGCCCCGCACCCCTCCCGGCTCACCAGCGCTCCGCACTGCCCCGCACCCCT,4-927270-927499-TCCGCACTGCCCCGCACCCCTCCCCGCTCACCTGCAGTCCGCACTGCCCCGCACCCCTCCCGGCTCACCTGCAG,4-927518-927654-GTCCGCACTGCCCCGCACCCCTCCCGGCTCACCTGCA,4-927707-927781-GCACTGCCCCGCACCCCTCCCTGCTTACCTGCGCTCT;MOTIFS=CCCCGCTCACCTGCGCTCCGCACTGCCCCGCACCCCTCCCGGCTCACCAGCGCTCCGCACTGCCCCGCACCCCT,TCCGCACTGCCCCGCACCCCTCCCCGCTCACCTGCAGTCCGCACTGCCCCGCACCCCTCCCGGCTCACCTGCAG,GTCCGCACTGCCCCGCACCCCTCCCGGCTCACCTGCA,GCACTGCCCCGCACCCCTCCCTGCTTACCTGCGCTCT,C;STRUC=<VC172504>	HGSVC	No	0.008	Yes	NA,NA	NA	NA
chr4:927628	122388	INS	64	0.8173	0.6924	6	GAK(3.9537e-12,0.687)	GAK(3.9537e-12,0.687)	NA	NA	NA	NA	NA	NA	NA	No	ID=4-926875-926883-C,4-926884-927032-CCCCGCTCACCTGCGCTCCGCACTGCCCCGCACCCCTCCCGGCTCACCAGCGCTCCGCACTGCCCCGCACCCCT,4-927270-927499-TCCGCACTGCCCCGCACCCCTCCCCGCTCACCTGCAGTCCGCACTGCCCCGCACCCCTCCCGGCTCACCTGCAG,4-927518-927654-GTCCGCACTGCCCCGCACCCCTCCCGGCTCACCTGCA,4-927707-927781-GCACTGCCCCGCACCCCTCCCTGCTTACCTGCGCTCT;MOTIFS=CCCCGCTCACCTGCGCTCCGCACTGCCCCGCACCCCTCCCGGCTCACCAGCGCTCCGCACTGCCCCGCACCCCT,TCCGCACTGCCCCGCACCCCTCCCCGCTCACCTGCAGTCCGCACTGCCCCGCACCCCTCCCGGCTCACCTGCAG,GTCCGCACTGCCCCGCACCCCTCCCGGCTCACCTGCA,GCACTGCCCCGCACCCCTCCCTGCTTACCTGCGCTCT,C;STRUC=<VC172504>	HPRC,HGSVC	No	0.193	Yes	NA,NA	NA	NA
chr4:932428	122389	DEL	84	0.9082	0.3672	1	TMEM175(5.0942e-13,1.295)	NA	NA	NA	NA	NA	NA	NA	promoter	No	NA	1KG-ONT	Yes	0.371	No	NA,NA	NA	NA
chr4:934415	122390	INS	348	0.8519	0.5333	5	TMEM175(5.0942e-13,1.295)	NA	NA	NA	NA	NA	NA	NA	NA	No	NA	NA	Yes	6.544	Yes	NA,NA	NA	NA
chr4:939352	122391	DEL	135	0.9116	0.3239	12	TMEM175(5.0942e-13,1.295)	NA	NA	NA	NA	NA	NA	NA	NA	No	NA	HPRC,HGSVC,1KG-ONT	No	0.052	Yes	NA,NA	NA	NA
chr4:941007	122392	INS	394	0.8446	0.5762	1	TMEM175(5.0942e-13,1.295)	NA	NA	NA	NA	NA	NA	NA	NA	No	NA	NA	No	4.879	No	NA,NA	NA	NA
chr4:946392	122393	INS	100	0.8717	0.4478	4	TMEM175(5.0942e-13,1.295)	NA	NA	NA	NA	NA	NA	NA	NA	No	NA	HGSVC	No	0.004	Yes	NA,NA	NA	NA
chr4:946392	122394	DEL	50	0.8581	0.5834	1	TMEM175(5.0942e-13,1.295)	NA	NA	NA	NA	NA	NA	NA	NA	No	ID=4-946392-946542-CTCGGGTGCAGGGTGAAATCCATAGTGCCTGGTTGGCACGAGGCTGCCCA;MOTIFS=CTCGGGTGCAGGGTGAAATCCATAGTGCCTGGTTGGCACGAGGCTGCCCA;STRUC=<TR2586862>	NA	No	0.033	No	NA,NA	NA	NA
chr4:946842	122395	INS	60	0.8256	0.68	5	TMEM175(5.0942e-13,1.295)	NA	NA	NA	NA	NA	NA	NA	NA	No	NA	HGSVC	No	0.09	Yes	NA,NA	NA	NA
chr4:946842	122396	DEL	60	0.8864	0.4419	5	TMEM175(5.0942e-13,1.295)	NA	NA	NA	NA	NA	NA	NA	NA	No	NA	1KG-ONT	No	0.009	Yes	NA,NA	NA	NA
chr4:947059	122397	DEL	126	0.8605	0.5876	2	TMEM175(5.0942e-13,1.295)	NA	NA	NA	NA	NA	NA	NA	NA	No	NA	HGSVC	No	0.011	No	NA,NA	NA	NA
chr4:947200	122398	DEL	70	0.8914	0.4388	2	TMEM175(5.0942e-13,1.295)	NA	NA	NA	NA	NA	NA	NA	NA	No	NA	1KG-ONT	No	0.011	Yes	NA,NA	NA	NA
chr4:950684	122399	INS	147	0.965	0.323	874	TMEM175(5.0942e-13,1.295)	NA	NA	NA	NA	NA	NA	NA	NA	No	NA	HPRC,HGSVC	No	0.032	Yes	NA,NA	NA	NA
chr4:950684	122400	INS	171	0.8054	0.6722	16	TMEM175(5.0942e-13,1.295)	NA	NA	NA	NA	NA	NA	NA	NA	No	NA	HPRC,HGSVC	No	0.032	No	NA,NA	NA	NA
chr4:950707	122401	DEL	123	0.8635	0.5244	880	TMEM175(5.0942e-13,1.295)	NA	NA	NA	NA	NA	NA	NA	NA	No	NA	1KG-ONT	No	1.185	Yes	NA,NA	NA	NA
chr4:950764	122402	DEL	66	0.8271	0.6204	1	TMEM175(5.0942e-13,1.295)	NA	NA	NA	NA	NA	NA	NA	NA	No	NA	NA	No	1.533	No	NA,NA	NA	NA
chr4:952433	122403	DEL	89	0.9267	0.2695	4	TMEM175(5.0942e-13,1.295)	NA	NA	NA	TMEM175(5.0942e-13,1.295)	NA	NA	NA	NA	No	ID=4-952417-952429-TG,4-952474-952518-TG,4-952563-952592-TG,4-952628-952659-TG,4-952697-952711-TG;MOTIFS=TG;STRUC=<VC172506>	NA	Yes	5.679	Yes	NA,NA	NA	NA
chr4:952480	122405	INS	79	0.8327	0.6325	4	TMEM175(5.0942e-13,1.295)	NA	NA	NA	NA	NA	NA	NA	NA	No	ID=4-952417-952429-TG,4-952474-952518-TG,4-952563-952592-TG,4-952628-952659-TG,4-952697-952711-TG;MOTIFS=TG;STRUC=<VC172506>	NA	Yes	1.69	Yes	NA,NA	NA	NA
chr4:952480	122404	INS	160	0.8642	0.5007	7	TMEM175(5.0942e-13,1.295)	NA	NA	NA	NA	NA	NA	NA	NA	No	ID=4-952417-952429-TG,4-952474-952518-TG,4-952563-952592-TG,4-952628-952659-TG,4-952697-952711-TG;MOTIFS=TG;STRUC=<VC172506>	HGSVC	Yes	1.69	Yes	NA,NA	NA	NA
chr4:952490	122406	INS	57	0.808	0.6675	6	TMEM175(5.0942e-13,1.295)	NA	NA	NA	NA	NA	NA	NA	NA	No	ID=4-952417-952429-TG,4-952474-952518-TG,4-952563-952592-TG,4-952628-952659-TG,4-952697-952711-TG;MOTIFS=TG;STRUC=<VC172506>	NA	Yes	1.69	Yes	NA,NA	NA	NA
chr4:952565	122407	INS	85	0.8728	0.4939	1	TMEM175(5.0942e-13,1.295)	NA	NA	NA	NA	NA	NA	NA	NA	No	ID=4-952417-952429-TG,4-952474-952518-TG,4-952563-952592-TG,4-952628-952659-TG,4-952697-952711-TG;MOTIFS=TG;STRUC=<VC172506>	NA	Yes	1.83	No	NA,NA	NA	NA
chr4:956105	122408	INS	54	0.9285	0.2912	3	TMEM175(5.0942e-13,1.295)	NA	NA	NA	NA	NA	NA	NA	NA	No	NA	NA	No	1.664	Yes	NA,NA	NA	NA
chr4:961289	122409	DEL	62	0.876	0.484	2	DGKQ(7.7468e-36,1.294)	NA	NA	NA	NA	NA	NA	NA	NA	No	NA	NA	Yes	0.019	No	NA,NA	NA	NA
chr4:968156	122410	INS	72	0.8557	0.5327	1	DGKQ(7.7468e-36,1.294)	NA	NA	NA	NA	NA	NA	NA	NA	No	NA	NA	No	1.664	No	NA,NA	NA	NA
chr4:968179	122413	INS	119	0.8594	0.5358	90	DGKQ(7.7468e-36,1.294)	NA	NA	NA	NA	NA	NA	NA	NA	No	ID=4-968389-968398-GTG;MOTIFS=GTG;STRUC=(GTG)n	HPRC,HGSVC,1KG-ONT	Yes	1.664	Yes	NA,NA	NA	NA
chr4:968179	122414	INS	449	0.8723	0.5414	2	DGKQ(7.7468e-36,1.294)	NA	NA	NA	NA	NA	NA	NA	NA	No	ID=4-968389-968398-GTG;MOTIFS=GTG;STRUC=(GTG)n	HPRC,HGSVC,1KG-ONT	No	1.664	Yes	NA,NA	NA	NA
chr4:968179	122415	INS	394	0.8844	0.4318	13	DGKQ(7.7468e-36,1.294)	NA	NA	NA	NA	NA	NA	NA	NA	No	ID=4-968389-968398-GTG;MOTIFS=GTG;STRUC=(GTG)n	HPRC,HGSVC,1KG-ONT	No	1.664	Yes	NA,NA	NA	NA
chr4:968179	122416	INS	113	0.9845	0.0611	207	DGKQ(7.7468e-36,1.294)	NA	NA	NA	NA	NA	NA	NA	NA	No	ID=4-968389-968398-GTG;MOTIFS=GTG;STRUC=(GTG)n	HPRC,HGSVC,1KG-ONT	Yes	1.664	Yes	NA,NA	NA	NA
chr4:968179	122417	INS	169	0.8883	0.4341	5	DGKQ(7.7468e-36,1.294)	NA	NA	NA	NA	NA	NA	NA	NA	No	ID=4-968389-968398-GTG;MOTIFS=GTG;STRUC=(GTG)n	HPRC	No	1.664	Yes	NA,NA	NA	NA
chr4:968179	122412	INS	283	0.8858	0.4254	15	DGKQ(7.7468e-36,1.294)	NA	NA	NA	NA	NA	NA	NA	NA	No	ID=4-968389-968398-GTG;MOTIFS=GTG;STRUC=(GTG)n	HPRC,HGSVC,1KG-ONT	No	1.664	Yes	NA,NA	NA	NA
chr4:968179	122411	INS	120	0.867	0.4848	31	DGKQ(7.7468e-36,1.294)	NA	NA	NA	NA	NA	NA	NA	NA	No	ID=4-968389-968398-GTG;MOTIFS=GTG;STRUC=(GTG)n	HPRC,HGSVC,1KG-ONT	Yes	1.664	Yes	NA,NA	NA	NA
chr4:968194	122418	INS	451	0.8592	0.602	2	DGKQ(7.7468e-36,1.294)	NA	NA	NA	NA	NA	NA	NA	NA	No	ID=4-968389-968398-GTG;MOTIFS=GTG;STRUC=(GTG)n	HPRC,HGSVC,1KG-ONT	No	1.664	Yes	NA,NA	NA	NA
chr4:968199	122419	INS	113	0.9154	0.3357	734	DGKQ(7.7468e-36,1.294)	NA	NA	NA	NA	NA	NA	NA	NA	No	ID=4-968389-968398-GTG;MOTIFS=GTG;STRUC=(GTG)n	HPRC,HGSVC,1KG-ONT	Yes	1.664	Yes	NA,NA	NA	NA
chr4:968199	122420	INS	226	0.8625	0.5182	20	DGKQ(7.7468e-36,1.294)	NA	NA	NA	NA	NA	NA	NA	NA	No	ID=4-968389-968398-GTG;MOTIFS=GTG;STRUC=(GTG)n	HPRC,HGSVC	No	1.664	Yes	NA,NA	NA	NA
chr4:968266	122422	INS	119	0.8399	0.5852	53	DGKQ(7.7468e-36,1.294)	NA	NA	NA	NA	NA	NA	NA	NA	No	ID=4-968389-968398-GTG;MOTIFS=GTG;STRUC=(GTG)n	HPRC,HGSVC,1KG-ONT	Yes	1.664	Yes	NA,NA	NA	NA
chr4:972548	122423	DEL	77	0.8666	0.581	3	DGKQ(7.7468e-36,1.294)	NA	NA	NA	NA	NA	NA	NA	NA	No	ID=4-972534-972612-CCTGTCCCTCGCTCCCTCCAGAGGCTGGGCTGTGGTCCC;MOTIFS=CCTGTCCCTCGCTCCCTCCAGAGGCTGGGCTGTGGTCCC;STRUC=<TR2586883>	HGSVC,1KG-ONT	No	2.234	Yes	NA,NA	NA	NA
chr4:975748	122424	DEL	116	0.8381	0.6015	19	DGKQ(7.7468e-36,1.294)	NA	NA	NA	NA	NA	NA	NA	NA	No	NA	NA	Yes	0.01	Yes	NA,NA	NA	NA
chr4:975982	122425	DEL	233	0.8514	0.5341	4	DGKQ(7.7468e-36,1.294)	NA	NA	NA	NA	NA	NA	NA	NA	No	NA	NA	Yes	0.004	Yes	NA,NA	NA	NA
chr4:976225	122426	DEL	78	0.811	0.6627	19	DGKQ(7.7468e-36,1.294)	NA	NA	NA	NA	NA	NA	NA	NA	No	NA	HGSVC	No	0.01	Yes	NA,NA	NA	NA
chr4:978182	122427	DEL	653	0.9213	0.5639	1	DGKQ(7.7468e-36,1.294)	NA	NA	NA	NA	NA	NA	NA	NA	No	ID=4-978233-978244-A;MOTIFS=A;STRUC=<TR2586894>,ID=4-978261-978270-AAG;MOTIFS=AAG;STRUC=<TR2586895>,ID=4-978446-978455-GTG;MOTIFS=GTG;STRUC=<TR2586896>	HPRC	No	0.054	No	NA,NA	NA	NA
chr4:999003	122428	INS	135	0.876	0.5562	1	IDUA(4.8166e-24,1.344)	IDUA(4.8166e-24,1.344)	NA	NA	NA	NA	NA	NA	NA	No	NA	NA	No	1.712	No	NA,NA	NA	NA
chr4:999601	122429	DEL	258	0.8031	0.6988	4	IDUA(4.8166e-24,1.344)	IDUA(4.8166e-24,1.344)	NA	NA	NA	NA	NA	NA	NA	No	NA	HGSVC	No	0.5	Yes	NA,NA	NA	NA
chr4:999662	122430	DEL	432	0.794	0.6987	1	IDUA(4.8166e-24,1.344)	IDUA(4.8166e-24,1.344)	NA	NA	NA	NA	NA	NA	NA	No	NA	NA	No	0.158	No	NA,NA	NA	NA
chr4:999687	122432	DEL	86	0.9767	0.1118	801	IDUA(4.8166e-24,1.344)	IDUA(4.8166e-24,1.344)	NA	NA	NA	NA	NA	NA	NA	No	NA	HPRC,HGSVC,1KG-ONT	No	0.059	Yes	NA,NA	NA	NA
chr4:999687	122431	INS	86	0.9511	0.1916	7	IDUA(4.8166e-24,1.344)	IDUA(4.8166e-24,1.344)	NA	NA	NA	NA	NA	NA	NA	No	NA	NA	No	1.712	Yes	NA,NA	NA	NA
chr4:999687	122433	DEL	172	0.9261	0.3298	246	IDUA(4.8166e-24,1.344)	IDUA(4.8166e-24,1.344)	NA	NA	NA	NA	NA	NA	NA	No	NA	HPRC,HGSVC,1KG-ONT	No	0.07	Yes	NA,NA	NA	NA
chr4:999883	122434	INS	174	0.8463	0.5888	4	IDUA(4.8166e-24,1.344)	IDUA(4.8166e-24,1.344)	NA	NA	NA	NA	NA	NA	NA	No	NA	NA	No	0.108	No	NA,NA	NA	NA
chr4:999928	122435	DEL	87	0.9144	0.3361	73	IDUA(4.8166e-24,1.344)	IDUA(4.8166e-24,1.344)	NA	NA	NA	NA	NA	NA	NA	No	NA	HPRC,HGSVC,1KG-ONT	No	0.116	Yes	NA,NA	NA	NA
chr4:1007606	122437	DEL	74	0.8537	0.562	125	NA	NA	NA	NA	NA	NA	NA	NA	NA	No	ID=4-1007606-1007882-CCTCCAGCATCTTGAACATATGGAACATGGTCACAGCATAAGCATGTGTGTGCTGTCCTCTACTTGCCCTGTCA;MOTIFS=CCTCCAGCATCTTGAACATATGGAACATGGTCACAGCATAAGCATGTGTGTGCTGTCCTCTACTTGCCCTGTCA;STRUC=<TR2586922>	HPRC,HGSVC	No	0.221	Yes	NA,NA	NA	NA
chr4:1007606	122436	INS	74	0.8979	0.3726	159	NA	NA	NA	NA	NA	NA	NA	NA	NA	No	NA	HPRC,HGSVC,1KG-ONT	No	0.039	Yes	NA,NA	NA	NA
chr4:1007840	122439	INS	76	0.8898	0.4272	5	NA	NA	NA	NA	NA	NA	NA	NA	NA	No	ID=4-1007606-1007882-CCTCCAGCATCTTGAACATATGGAACATGGTCACAGCATAAGCATGTGTGTGCTGTCCTCTACTTGCCCTGTCA;MOTIFS=CCTCCAGCATCTTGAACATATGGAACATGGTCACAGCATAAGCATGTGTGTGCTGTCCTCTACTTGCCCTGTCA;STRUC=<TR2586922>	HPRC,HGSVC,1KG-ONT	No	0.795	Yes	NA,NA	NA	NA
chr4:1009775	122440	INS	60	0.9266	0.2838	7	NA	NA	NA	NA	NA	NA	NA	NA	promoter	No	ID=4-1009652-1009687-GGGCG,4-1009719-1009728-GCG,4-1009726-1009736-CGC;MOTIFS=CGC,GCG,GGGCG;STRUC=<VC172511>	NA	No	1.617	Yes	NA,NA	NA	NA
chr4:1020641	122441	DEL	90	0.979	0.2037	10	FGFRL1(2.7581e-07,1.162)	FGFRL1(2.7581e-07,1.162)	NA	NA	NA	NA	NA	NA	NA	No	ID=4-1020630-1020678-AGGCAGGGGATGGGGTGGGGACCC;MOTIFS=AGGCAGGGGATGGGGTGGGGACCC;STRUC=<TR2586944>	HPRC	No	0.005	Yes	NA,NA	NA	NA
chr4:1020694	122442	DEL	122	0.8963	0.3646	1	FGFRL1(2.7581e-07,1.162)	FGFRL1(2.7581e-07,1.162)	NA	NA	NA	NA	NA	NA	NA	No	ID=4-1020754-1020769-TGGGG,4-1020876-1020891-TGGGG;MOTIFS=TGGGG;STRUC=<VC172513>	HPRC	No	0.005	No	NA,NA	NA	NA
chr4:1020735	122443	DEL	442	0.8358	0.6366	2	FGFRL1(2.7581e-07,1.162)	FGFRL1(2.7581e-07,1.162)	NA	NA	NA	NA	NA	NA	NA	No	ID=4-1020754-1020769-TGGGG,4-1020876-1020891-TGGGG;MOTIFS=TGGGG;STRUC=<VC172513>	1KG-ONT	Yes	0.006	No	NA,NA	NA	NA
chr4:1020796	122444	INS	152	0.8273	0.6708	3	FGFRL1(2.7581e-07,1.162)	FGFRL1(2.7581e-07,1.162)	NA	NA	NA	NA	NA	NA	NA	No	ID=4-1020754-1020769-TGGGG,4-1020876-1020891-TGGGG;MOTIFS=TGGGG;STRUC=<VC172513>	HGSVC	No	0.1	No	NA,NA	NA	NA
chr4:1020810	122445	DEL	57	0.9124	0.3219	29	FGFRL1(2.7581e-07,1.162)	FGFRL1(2.7581e-07,1.162)	NA	NA	NA	NA	NA	NA	NA	No	ID=4-1020754-1020769-TGGGG,4-1020876-1020891-TGGGG;MOTIFS=TGGGG;STRUC=<VC172513>	HPRC,HGSVC,1KG-ONT	No	0.02	Yes	NA,NA	NA	NA
chr4:1020854	122446	DEL	63	0.8238	0.6272	53	FGFRL1(2.7581e-07,1.162)	FGFRL1(2.7581e-07,1.162)	NA	NA	NA	NA	NA	NA	NA	No	ID=4-1020754-1020769-TGGGG,4-1020876-1020891-TGGGG;MOTIFS=TGGGG;STRUC=<VC172513>	HPRC,HGSVC,1KG-ONT	No	0.021	Yes	NA,NA	NA	NA
chr4:1020917	122447	DEL	58	0.9268	0.298	165	FGFRL1(2.7581e-07,1.162)	FGFRL1(2.7581e-07,1.162)	NA	NA	NA	NA	NA	NA	NA	No	ID=4-1020754-1020769-TGGGG,4-1020876-1020891-TGGGG;MOTIFS=TGGGG;STRUC=<VC172513>	HPRC,HGSVC,1KG-ONT	No	0.021	Yes	NA,NA	NA	NA
chr4:1021028	122448	DEL	55	0.8303	0.6081	6	FGFRL1(2.7581e-07,1.162)	FGFRL1(2.7581e-07,1.162)	NA	NA	NA	NA	NA	NA	NA	No	NA	HPRC,HGSVC,1KG-ONT	No	0.017	Yes	NA,NA	NA	NA
chr4:1021031	122449	DEL	82	0.9444	0.286	37	FGFRL1(2.7581e-07,1.162)	FGFRL1(2.7581e-07,1.162)	NA	NA	NA	NA	NA	NA	NA	No	NA	HPRC,HGSVC,1KG-ONT	No	0.018	No	NA,NA	NA	NA
chr4:1021061	122450	DEL	54	0.866	0.5175	1	FGFRL1(2.7581e-07,1.162)	FGFRL1(2.7581e-07,1.162)	NA	NA	NA	NA	NA	NA	NA	No	NA	HPRC,HGSVC,1KG-ONT	No	0.017	No	NA,NA	NA	NA
chr4:1026082	122451	INS	205	0.8223	0.6402	103	FGFRL1(2.7581e-07,1.162)	FGFRL1(2.7581e-07,1.162)	NA	NA	NA	NA	NA	NA	enhancer	No	ID=4-1026007-1026018-CA,4-1026035-1026045-AC,4-1026068-1026078-AC,4-1026099-1026110-AC,4-1026154-1026163-AC;MOTIFS=AC,CA;STRUC=<VC172514>	HPRC,HGSVC,1KG-ONT	Yes	0.071	Yes	NA,NA	NA	NA
chr4:1035335	122452	INS	339	0.8618	0.5153	1	NA	NA	NA	NA	NA	NA	NA	NA	NA	No	NA	NA	No	1.772	No	NA,NA	NA	NA
chr4:1037460	122453	DEL	80	0.9284	0.2777	82	NA	NA	NA	NA	NA	NA	NA	NA	enhancer	No	NA	HPRC,HGSVC,1KG-ONT	Yes	0.074	Yes	NA,NA	NA	NA
chr4:1043881	122454	INS	103	0.8314	0.6188	1	NA	NA	NA	NA	NA	NA	NA	NA	enhancer	No	NA	NA	No	2.097	No	NA,NA	NA	NA
chr4:1046308	122455	INS	548	0.8233	0.6592	7	NA	NA	NA	NA	NA	NA	NA	NA	enhancer	No	ID=4-1046534-1046556-CCCGAGCCCTT,4-1046750-1046794-TCCCCGAGCCCTTCCCGAGCCC,4-1046750-1046805-TCCCCGAGCCC,4-1046752-1046807-CCCGAGCCCTT;MOTIFS=CCCGAGCCCTT,TCCCCGAGCCCTTCCCGAGCCC,TCCCCGAGCCC;STRUC=<VC172519>	HPRC,HGSVC,1KG-ONT	No	1.772	Yes	NA,NA	NA	NA
chr4:1046330	122456	INS	597	0.9224	0.5717	93	NA	NA	NA	NA	NA	NA	NA	NA	enhancer	No	ID=4-1046534-1046556-CCCGAGCCCTT,4-1046750-1046794-TCCCCGAGCCCTTCCCGAGCCC,4-1046750-1046805-TCCCCGAGCCC,4-1046752-1046807-CCCGAGCCCTT;MOTIFS=CCCGAGCCCTT,TCCCCGAGCCCTTCCCGAGCCC,TCCCCGAGCCC;STRUC=<VC172519>	HPRC,HGSVC,1KG-ONT	No	1.772	Yes	NA,NA	NA	NA
chr4:1046330	122458	INS	668	0.8636	0.5378	10	NA	NA	NA	NA	NA	NA	NA	NA	enhancer	No	ID=4-1046534-1046556-CCCGAGCCCTT,4-1046750-1046794-TCCCCGAGCCCTTCCCGAGCCC,4-1046750-1046805-TCCCCGAGCCC,4-1046752-1046807-CCCGAGCCCTT;MOTIFS=CCCGAGCCCTT,TCCCCGAGCCCTTCCCGAGCCC,TCCCCGAGCCC;STRUC=<VC172519>	HPRC,HGSVC,1KG-ONT	No	1.772	Yes	NA,NA	NA	NA
chr4:1046330	122459	INS	526	0.8648	0.5436	36	NA	NA	NA	NA	NA	NA	NA	NA	enhancer	No	ID=4-1046534-1046556-CCCGAGCCCTT,4-1046750-1046794-TCCCCGAGCCCTTCCCGAGCCC,4-1046750-1046805-TCCCCGAGCCC,4-1046752-1046807-CCCGAGCCCTT;MOTIFS=CCCGAGCCCTT,TCCCCGAGCCCTTCCCGAGCCC,TCCCCGAGCCC;STRUC=<VC172519>	HPRC,HGSVC,1KG-ONT	No	1.772	Yes	NA,NA	NA	NA
chr4:1046348	122460	INS	998	0.8691	0.5281	95	NA	NA	NA	NA	NA	NA	NA	NA	enhancer	No	ID=4-1046534-1046556-CCCGAGCCCTT,4-1046750-1046794-TCCCCGAGCCCTTCCCGAGCCC,4-1046750-1046805-TCCCCGAGCCC,4-1046752-1046807-CCCGAGCCCTT;MOTIFS=CCCGAGCCCTT,TCCCCGAGCCCTTCCCGAGCCC,TCCCCGAGCCC;STRUC=<VC172519>	HPRC,HGSVC,1KG-ONT	No	1.772	Yes	NA,NA	NA	NA
chr4:1046348	122461	INS	1180	0.8775	0.427	1	NA	NA	NA	NA	NA	NA	NA	NA	enhancer	No	ID=4-1046534-1046556-CCCGAGCCCTT,4-1046750-1046794-TCCCCGAGCCCTTCCCGAGCCC,4-1046750-1046805-TCCCCGAGCCC,4-1046752-1046807-CCCGAGCCCTT;MOTIFS=CCCGAGCCCTT,TCCCCGAGCCCTTCCCGAGCCC,TCCCCGAGCCC;STRUC=<VC172519>	HPRC,HGSVC,1KG-ONT	No	1.772	No	NA,NA	NA	NA
chr4:1046352	122462	INS	467	0.8315	0.6114	2	NA	NA	NA	NA	NA	NA	NA	NA	enhancer	No	ID=4-1046534-1046556-CCCGAGCCCTT,4-1046750-1046794-TCCCCGAGCCCTTCCCGAGCCC,4-1046750-1046805-TCCCCGAGCCC,4-1046752-1046807-CCCGAGCCCTT;MOTIFS=CCCGAGCCCTT,TCCCCGAGCCCTTCCCGAGCCC,TCCCCGAGCCC;STRUC=<VC172519>	HPRC,HGSVC	No	1.772	Yes	NA,NA	NA	NA
chr4:1046403	122463	INS	738	0.9133	0.3755	2	NA	NA	NA	NA	NA	NA	NA	NA	enhancer	No	ID=4-1046534-1046556-CCCGAGCCCTT,4-1046750-1046794-TCCCCGAGCCCTTCCCGAGCCC,4-1046750-1046805-TCCCCGAGCCC,4-1046752-1046807-CCCGAGCCCTT;MOTIFS=CCCGAGCCCTT,TCCCCGAGCCCTTCCCGAGCCC,TCCCCGAGCCC;STRUC=<VC172519>	HPRC,HGSVC,1KG-ONT	No	0.034	Yes	NA,NA	NA	NA
chr4:1046403	122464	INS	677	0.8673	0.5018	10	NA	NA	NA	NA	NA	NA	NA	NA	enhancer	No	ID=4-1046534-1046556-CCCGAGCCCTT,4-1046750-1046794-TCCCCGAGCCCTTCCCGAGCCC,4-1046750-1046805-TCCCCGAGCCC,4-1046752-1046807-CCCGAGCCCTT;MOTIFS=CCCGAGCCCTT,TCCCCGAGCCCTTCCCGAGCCC,TCCCCGAGCCC;STRUC=<VC172519>	HPRC,HGSVC,1KG-ONT	No	0.034	Yes	NA,NA	NA	NA
chr4:1046409	122465	INS	1093	0.8934	0.3881	12	NA	NA	NA	NA	NA	NA	NA	NA	enhancer	No	ID=4-1046534-1046556-CCCGAGCCCTT,4-1046750-1046794-TCCCCGAGCCCTTCCCGAGCCC,4-1046750-1046805-TCCCCGAGCCC,4-1046752-1046807-CCCGAGCCCTT;MOTIFS=CCCGAGCCCTT,TCCCCGAGCCCTTCCCGAGCCC,TCCCCGAGCCC;STRUC=<VC172519>	HPRC,HGSVC,1KG-ONT	No	0.034	Yes	NA,NA	NA	NA
chr4:1046409	122466	INS	1050	0.8719	0.4695	18	NA	NA	NA	NA	NA	NA	NA	NA	enhancer	No	ID=4-1046534-1046556-CCCGAGCCCTT,4-1046750-1046794-TCCCCGAGCCCTTCCCGAGCCC,4-1046750-1046805-TCCCCGAGCCC,4-1046752-1046807-CCCGAGCCCTT;MOTIFS=CCCGAGCCCTT,TCCCCGAGCCCTTCCCGAGCCC,TCCCCGAGCCC;STRUC=<VC172519>	HPRC,HGSVC,1KG-ONT	No	0.034	Yes	NA,NA	NA	NA
chr4:1046422	122467	INS	1584	0.8152	0.6625	1	NA	NA	NA	NA	NA	NA	NA	NA	enhancer	No	ID=4-1046534-1046556-CCCGAGCCCTT,4-1046750-1046794-TCCCCGAGCCCTTCCCGAGCCC,4-1046750-1046805-TCCCCGAGCCC,4-1046752-1046807-CCCGAGCCCTT;MOTIFS=CCCGAGCCCTT,TCCCCGAGCCCTTCCCGAGCCC,TCCCCGAGCCC;STRUC=<VC172519>	HPRC,HGSVC,1KG-ONT	No	0.034	No	NA,NA	NA	NA
chr4:1046423	122468	INS	1043	0.937	0.4701	45	NA	NA	NA	NA	NA	NA	NA	NA	enhancer	No	ID=4-1046534-1046556-CCCGAGCCCTT,4-1046750-1046794-TCCCCGAGCCCTTCCCGAGCCC,4-1046750-1046805-TCCCCGAGCCC,4-1046752-1046807-CCCGAGCCCTT;MOTIFS=CCCGAGCCCTT,TCCCCGAGCCCTTCCCGAGCCC,TCCCCGAGCCC;STRUC=<VC172519>	HPRC,HGSVC,1KG-ONT	No	0.034	Yes	NA,NA	NA	NA
chr4:1046424	122469	INS	1160	0.8121	0.6984	15	NA	NA	NA	NA	NA	NA	NA	NA	enhancer	No	ID=4-1046534-1046556-CCCGAGCCCTT,4-1046750-1046794-TCCCCGAGCCCTTCCCGAGCCC,4-1046750-1046805-TCCCCGAGCCC,4-1046752-1046807-CCCGAGCCCTT;MOTIFS=CCCGAGCCCTT,TCCCCGAGCCCTTCCCGAGCCC,TCCCCGAGCCC;STRUC=<VC172519>	HPRC,HGSVC,1KG-ONT	No	0.034	Yes	NA,NA	NA	NA
chr4:1046425	122471	INS	1120	0.9218	0.2741	105	NA	NA	NA	NA	NA	NA	NA	NA	enhancer	No	ID=4-1046534-1046556-CCCGAGCCCTT,4-1046750-1046794-TCCCCGAGCCCTTCCCGAGCCC,4-1046750-1046805-TCCCCGAGCCC,4-1046752-1046807-CCCGAGCCCTT;MOTIFS=CCCGAGCCCTT,TCCCCGAGCCCTTCCCGAGCCC,TCCCCGAGCCC;STRUC=<VC172519>	HPRC,HGSVC,1KG-ONT	No	0.034	Yes	NA,NA	NA	NA
chr4:1046425	122470	INS	1284	0.9639	0.1466	385	NA	NA	NA	NA	NA	NA	NA	NA	enhancer	No	ID=4-1046534-1046556-CCCGAGCCCTT,4-1046750-1046794-TCCCCGAGCCCTTCCCGAGCCC,4-1046750-1046805-TCCCCGAGCCC,4-1046752-1046807-CCCGAGCCCTT;MOTIFS=CCCGAGCCCTT,TCCCCGAGCCCTTCCCGAGCCC,TCCCCGAGCCC;STRUC=<VC172519>	HPRC,HGSVC,1KG-ONT	No	0.034	Yes	NA,NA	NA	NA
chr4:1046433	122473	INS	1585	0.8073	0.6973	5	NA	NA	NA	NA	NA	NA	NA	NA	enhancer	No	ID=4-1046534-1046556-CCCGAGCCCTT,4-1046750-1046794-TCCCCGAGCCCTTCCCGAGCCC,4-1046750-1046805-TCCCCGAGCCC,4-1046752-1046807-CCCGAGCCCTT;MOTIFS=CCCGAGCCCTT,TCCCCGAGCCCTTCCCGAGCCC,TCCCCGAGCCC;STRUC=<VC172519>	HPRC,HGSVC,1KG-ONT	No	0.034	No	NA,NA	NA	NA
chr4:1046434	122477	INS	1475	0.9151	0.5844	4	NA	NA	NA	NA	NA	NA	NA	NA	enhancer	No	ID=4-1046534-1046556-CCCGAGCCCTT,4-1046750-1046794-TCCCCGAGCCCTTCCCGAGCCC,4-1046750-1046805-TCCCCGAGCCC,4-1046752-1046807-CCCGAGCCCTT;MOTIFS=CCCGAGCCCTT,TCCCCGAGCCCTTCCCGAGCCC,TCCCCGAGCCC;STRUC=<VC172519>	HPRC,HGSVC,1KG-ONT	No	0.034	Yes	NA,NA	NA	NA
chr4:1046434	122476	INS	1360	0.9652	0.135	229	NA	NA	NA	NA	NA	NA	NA	NA	enhancer	No	ID=4-1046534-1046556-CCCGAGCCCTT,4-1046750-1046794-TCCCCGAGCCCTTCCCGAGCCC,4-1046750-1046805-TCCCCGAGCCC,4-1046752-1046807-CCCGAGCCCTT;MOTIFS=CCCGAGCCCTT,TCCCCGAGCCCTTCCCGAGCCC,TCCCCGAGCCC;STRUC=<VC172519>	HPRC,HGSVC,1KG-ONT	No	0.034	Yes	NA,NA	NA	NA
chr4:1046434	122479	INS	515	0.8759	0.4667	2	NA	NA	NA	NA	NA	NA	NA	NA	enhancer	No	ID=4-1046534-1046556-CCCGAGCCCTT,4-1046750-1046794-TCCCCGAGCCCTTCCCGAGCCC,4-1046750-1046805-TCCCCGAGCCC,4-1046752-1046807-CCCGAGCCCTT;MOTIFS=CCCGAGCCCTT,TCCCCGAGCCCTTCCCGAGCCC,TCCCCGAGCCC;STRUC=<VC172519>	HPRC,HGSVC,1KG-ONT	No	0.034	No	NA,NA	NA	NA
chr4:1046434	122474	INS	1616	0.8115	0.6674	2	NA	NA	NA	NA	NA	NA	NA	NA	enhancer	No	ID=4-1046534-1046556-CCCGAGCCCTT,4-1046750-1046794-TCCCCGAGCCCTTCCCGAGCCC,4-1046750-1046805-TCCCCGAGCCC,4-1046752-1046807-CCCGAGCCCTT;MOTIFS=CCCGAGCCCTT,TCCCCGAGCCCTTCCCGAGCCC,TCCCCGAGCCC;STRUC=<VC172519>	HPRC,HGSVC,1KG-ONT	No	0.034	Yes	NA,NA	NA	NA
chr4:1046438	122481	INS	964	0.8135	0.6709	1	NA	NA	NA	NA	NA	NA	NA	NA	enhancer	No	ID=4-1046534-1046556-CCCGAGCCCTT,4-1046750-1046794-TCCCCGAGCCCTTCCCGAGCCC,4-1046750-1046805-TCCCCGAGCCC,4-1046752-1046807-CCCGAGCCCTT;MOTIFS=CCCGAGCCCTT,TCCCCGAGCCCTTCCCGAGCCC,TCCCCGAGCCC;STRUC=<VC172519>	HPRC,HGSVC,1KG-ONT	No	0.034	No	NA,NA	NA	NA
chr4:1046440	122482	INS	671	0.8538	0.5514	51	NA	NA	NA	NA	NA	NA	NA	NA	enhancer	No	ID=4-1046534-1046556-CCCGAGCCCTT,4-1046750-1046794-TCCCCGAGCCCTTCCCGAGCCC,4-1046750-1046805-TCCCCGAGCCC,4-1046752-1046807-CCCGAGCCCTT;MOTIFS=CCCGAGCCCTT,TCCCCGAGCCCTTCCCGAGCCC,TCCCCGAGCCC;STRUC=<VC172519>	HPRC,HGSVC,1KG-ONT	No	0.034	Yes	NA,NA	NA	NA
chr4:1046442	122483	INS	1384	0.8719	0.4828	45	NA	NA	NA	NA	NA	NA	NA	NA	enhancer	No	ID=4-1046534-1046556-CCCGAGCCCTT,4-1046750-1046794-TCCCCGAGCCCTTCCCGAGCCC,4-1046750-1046805-TCCCCGAGCCC,4-1046752-1046807-CCCGAGCCCTT;MOTIFS=CCCGAGCCCTT,TCCCCGAGCCCTTCCCGAGCCC,TCCCCGAGCCC;STRUC=<VC172519>	HPRC,HGSVC,1KG-ONT	No	0.034	Yes	NA,NA	NA	NA
chr4:1046521	122484	INS	440	0.8525	0.5556	1	NA	NA	NA	NA	NA	NA	NA	NA	enhancer	No	ID=4-1046534-1046556-CCCGAGCCCTT,4-1046750-1046794-TCCCCGAGCCCTTCCCGAGCCC,4-1046750-1046805-TCCCCGAGCCC,4-1046752-1046807-CCCGAGCCCTT;MOTIFS=CCCGAGCCCTT,TCCCCGAGCCCTTCCCGAGCCC,TCCCCGAGCCC;STRUC=<VC172519>	HPRC,HGSVC	No	0.034	No	NA,NA	NA	NA
chr4:1046521	122485	INS	470	0.7935	0.689	5	NA	NA	NA	NA	NA	NA	NA	NA	enhancer	No	ID=4-1046534-1046556-CCCGAGCCCTT,4-1046750-1046794-TCCCCGAGCCCTTCCCGAGCCC,4-1046750-1046805-TCCCCGAGCCC,4-1046752-1046807-CCCGAGCCCTT;MOTIFS=CCCGAGCCCTT,TCCCCGAGCCCTTCCCGAGCCC,TCCCCGAGCCC;STRUC=<VC172519>	HPRC,HGSVC	No	0.034	No	NA,NA	NA	NA
chr4:1046521	122486	INS	715	0.848	0.5659	18	NA	NA	NA	NA	NA	NA	NA	NA	enhancer	No	ID=4-1046534-1046556-CCCGAGCCCTT,4-1046750-1046794-TCCCCGAGCCCTTCCCGAGCCC,4-1046750-1046805-TCCCCGAGCCC,4-1046752-1046807-CCCGAGCCCTT;MOTIFS=CCCGAGCCCTT,TCCCCGAGCCCTTCCCGAGCCC,TCCCCGAGCCC;STRUC=<VC172519>	HPRC,HGSVC,1KG-ONT	No	0.034	Yes	NA,NA	NA	NA
chr4:1046521	122488	INS	561	0.8919	0.4144	22	NA	NA	NA	NA	NA	NA	NA	NA	enhancer	No	ID=4-1046534-1046556-CCCGAGCCCTT,4-1046750-1046794-TCCCCGAGCCCTTCCCGAGCCC,4-1046750-1046805-TCCCCGAGCCC,4-1046752-1046807-CCCGAGCCCTT;MOTIFS=CCCGAGCCCTT,TCCCCGAGCCCTTCCCGAGCCC,TCCCCGAGCCC;STRUC=<VC172519>	HPRC,HGSVC,1KG-ONT	No	0.034	No	NA,NA	NA	NA
chr4:1046534	122491	INS	605	0.9294	0.2961	272	NA	NA	NA	NA	NA	NA	NA	NA	enhancer	No	ID=4-1046534-1046556-CCCGAGCCCTT,4-1046750-1046794-TCCCCGAGCCCTTCCCGAGCCC,4-1046750-1046805-TCCCCGAGCCC,4-1046752-1046807-CCCGAGCCCTT;MOTIFS=CCCGAGCCCTT,TCCCCGAGCCCTTCCCGAGCCC,TCCCCGAGCCC;STRUC=<VC172519>	HPRC,HGSVC,1KG-ONT	No	0.034	Yes	NA,NA	NA	NA
chr4:1046534	122490	INS	506	0.9035	0.3649	39	NA	NA	NA	NA	NA	NA	NA	NA	enhancer	No	ID=4-1046534-1046556-CCCGAGCCCTT,4-1046750-1046794-TCCCCGAGCCCTTCCCGAGCCC,4-1046750-1046805-TCCCCGAGCCC,4-1046752-1046807-CCCGAGCCCTT;MOTIFS=CCCGAGCCCTT,TCCCCGAGCCCTTCCCGAGCCC,TCCCCGAGCCC;STRUC=<VC172519>	HPRC,HGSVC,1KG-ONT	No	0.034	Yes	NA,NA	NA	NA
chr4:1046544	122494	INS	713	0.8865	0.4226	8	NA	NA	NA	NA	NA	NA	NA	NA	enhancer	No	ID=4-1046534-1046556-CCCGAGCCCTT,4-1046750-1046794-TCCCCGAGCCCTTCCCGAGCCC,4-1046750-1046805-TCCCCGAGCCC,4-1046752-1046807-CCCGAGCCCTT;MOTIFS=CCCGAGCCCTT,TCCCCGAGCCCTTCCCGAGCCC,TCCCCGAGCCC;STRUC=<VC172519>	HPRC,HGSVC,1KG-ONT	No	0.034	Yes	NA,NA	NA	NA
chr4:1046544	122493	INS	638	0.8215	0.6541	16	NA	NA	NA	NA	NA	NA	NA	NA	enhancer	No	ID=4-1046534-1046556-CCCGAGCCCTT,4-1046750-1046794-TCCCCGAGCCCTTCCCGAGCCC,4-1046750-1046805-TCCCCGAGCCC,4-1046752-1046807-CCCGAGCCCTT;MOTIFS=CCCGAGCCCTT,TCCCCGAGCCCTTCCCGAGCCC,TCCCCGAGCCC;STRUC=<VC172519>	HPRC,HGSVC,1KG-ONT	No	0.034	Yes	NA,NA	NA	NA
chr4:1046544	122492	INS	560	0.868	0.4697	38	NA	NA	NA	NA	NA	NA	NA	NA	enhancer	No	ID=4-1046534-1046556-CCCGAGCCCTT,4-1046750-1046794-TCCCCGAGCCCTTCCCGAGCCC,4-1046750-1046805-TCCCCGAGCCC,4-1046752-1046807-CCCGAGCCCTT;MOTIFS=CCCGAGCCCTT,TCCCCGAGCCCTTCCCGAGCCC,TCCCCGAGCCC;STRUC=<VC172519>	HPRC,HGSVC,1KG-ONT	No	0.034	Yes	NA,NA	NA	NA
chr4:1046692	122497	INS	55	0.801	0.6974	1	NA	NA	NA	NA	NA	NA	NA	NA	enhancer	No	ID=4-1046534-1046556-CCCGAGCCCTT,4-1046750-1046794-TCCCCGAGCCCTTCCCGAGCCC,4-1046750-1046805-TCCCCGAGCCC,4-1046752-1046807-CCCGAGCCCTT;MOTIFS=CCCGAGCCCTT,TCCCCGAGCCCTTCCCGAGCCC,TCCCCGAGCCC;STRUC=<VC172519>	HPRC	No	0.034	No	NA,NA	NA	NA
chr4:1046694	122498	INS	176	0.8005	0.6837	2	NA	NA	NA	NA	NA	NA	NA	NA	enhancer	No	ID=4-1046534-1046556-CCCGAGCCCTT,4-1046750-1046794-TCCCCGAGCCCTTCCCGAGCCC,4-1046750-1046805-TCCCCGAGCCC,4-1046752-1046807-CCCGAGCCCTT;MOTIFS=CCCGAGCCCTT,TCCCCGAGCCCTTCCCGAGCCC,TCCCCGAGCCC;STRUC=<VC172519>	HPRC,HGSVC	Yes	0.034	No	NA,NA	NA	NA
chr4:1053679	122499	DEL	100	0.845	0.5638	64	NA	NA	NA	NA	NA	NA	NA	NA	NA	No	ID=4-1053696-1053756-GAGGGGACAGTCAGCTCCCG;MOTIFS=GAGGGGACAGTCAGCTCCCG;STRUC=(GAGGGGACAGTCAGCTCCCG)n	HPRC,HGSVC	No	1.665	Yes	NA,NA	NA	NA
chr4:1054195	122501	DEL	332	0.8377	0.5988	105	NA	NA	NA	NA	NA	NA	NA	NA	NA	No	NA	1KG-ONT	Yes	0.796	No	NA,NA	NA	NA
chr4:1054381	122502	DEL	853	0.8497	0.5682	303	NA	NA	NA	NA	NA	NA	NA	NA	NA	No	NA	HPRC,HGSVC,1KG-ONT	No	0.182	Yes	NA,NA	NA	NA
chr4:1054429	122503	DEL	498	0.8394	0.5984	44	NA	NA	NA	NA	NA	NA	NA	NA	NA	No	NA	HPRC,HGSVC	Yes	0.051	Yes	NA,NA	NA	NA
chr4:1054692	122505	INS	63	0.8705	0.4523	120	NA	NA	NA	NA	NA	NA	NA	NA	NA	No	NA	NA	No	0.116	Yes	NA,NA	NA	NA
chr4:1054694	122506	INS	68	0.8828	0.4349	78	NA	NA	NA	NA	NA	NA	NA	NA	NA	No	NA	NA	No	0.037	Yes	NA,NA	NA	NA
chr4:1054712	122507	DEL	129	0.8313	0.6414	104	NA	NA	NA	NA	NA	NA	NA	NA	NA	No	NA	NA	No	0.225	Yes	NA,NA	NA	NA
chr4:1054713	122508	DEL	521	0.9282	0.259	847	NA	NA	NA	NA	NA	NA	NA	NA	NA	No	NA	HPRC,HGSVC	No	0.3	Yes	NA,NA	NA	NA
chr4:1054723	122509	DEL	561	0.879	0.4438	9	NA	NA	NA	NA	NA	NA	NA	NA	NA	No	NA	HPRC,HGSVC	No	0.755	Yes	NA,NA	NA	NA
chr4:1058220	122510	INS	64	0.8925	0.3889	89	RNF212(0.0004721,1.348)	RNF212(0.0004721,1.348)	NA	NA	NA	NA	NA	NA	NA	No	NA	HPRC,HGSVC,1KG-ONT	No	0.093	Yes	NA,NA	NA	NA
chr4:1058220	122511	INS	96	0.928	0.5105	15	RNF212(0.0004721,1.348)	RNF212(0.0004721,1.348)	NA	NA	NA	NA	NA	NA	NA	No	NA	HPRC	No	0.093	Yes	NA,NA	NA	NA
chr4:1058307	122512	INS	67	0.8503	0.5516	8	RNF212(0.0004721,1.348)	RNF212(0.0004721,1.348)	NA	NA	NA	NA	NA	NA	NA	No	ID=4-1058220-1058284-AACGCTGTGAAGAAGGTGCTTGCGGGGGTTAG,4-1058453-1058462-GAC;MOTIFS=GAC,AACGCTGTGAAGAAGGTGCTTGCGGGGGTTAG;STRUC=<VC172521>	HPRC,HGSVC,1KG-ONT	No	0.108	No	NA,NA	NA	NA
chr4:1058312	122513	INS	128	0.8841	0.4519	4	RNF212(0.0004721,1.348)	RNF212(0.0004721,1.348)	NA	NA	NA	NA	NA	NA	NA	No	ID=4-1058220-1058284-AACGCTGTGAAGAAGGTGCTTGCGGGGGTTAG,4-1058453-1058462-GAC;MOTIFS=GAC,AACGCTGTGAAGAAGGTGCTTGCGGGGGTTAG;STRUC=<VC172521>	HPRC,HGSVC	No	0.108	No	NA,NA	NA	NA
chr4:1065720	122514	DEL	287	0.8816	0.4582	17	RNF212(0.0004721,1.348)	RNF212(0.0004721,1.348)	NA	NA	NA	NA	NA	NA	NA	No	NA	HGSVC,1KG-ONT	Yes	0.658	Yes	NA,NA	NA	NA
chr4:1070345	122515	DEL	53	0.876	0.4773	5	RNF212(0.0004721,1.348)	RNF212(0.0004721,1.348)	NA	NA	NA	NA	NA	NA	NA	No	NA	HGSVC,1KG-ONT	No	0.045	Yes	NA,NA	NA	NA
chr4:1070451	122516	INS	53	0.9488	0.2107	102	RNF212(0.0004721,1.348)	RNF212(0.0004721,1.348)	NA	NA	NA	NA	NA	NA	NA	No	NA	HPRC,HGSVC,1KG-ONT	No	0.004	Yes	NA,NA	NA	NA
chr4:1070461	122517	DEL	106	0.9037	0.3448	294	RNF212(0.0004721,1.348)	RNF212(0.0004721,1.348)	NA	NA	NA	NA	NA	NA	NA	No	NA	HPRC,HGSVC,1KG-ONT	No	0.039	Yes	NA,NA	NA	NA
chr4:1070510	122518	INS	56	0.8598	0.5563	5	RNF212(0.0004721,1.348)	RNF212(0.0004721,1.348)	NA	NA	NA	NA	NA	NA	NA	No	NA	HPRC,HGSVC,1KG-ONT	No	0.004	No	NA,NA	NA	NA
chr4:1070979	122519	DEL	76	0.8665	0.5046	2	RNF212(0.0004721,1.348)	RNF212(0.0004721,1.348)	NA	NA	NA	NA	NA	NA	NA	No	NA	NA	No	0.147	No	NA,NA	NA	NA
chr4:1075223	122520	DEL	733	0.8811	0.4454	5	RNF212(0.0004721,1.348)	RNF212(0.0004721,1.348)	NA	NA	NA	NA	NA	NA	NA	No	NA	NA	Yes	0.464	Yes	NA,NA	NA	NA
chr4:1078846	122521	DEL	77	0.8568	0.58	2	RNF212(0.0004721,1.348)	RNF212(0.0004721,1.348)	NA	NA	NA	NA	NA	NA	NA	No	NA	1KG-ONT	No	0.934	No	NA,NA	NA	NA
chr4:1078993	122522	INS	77	0.8369	0.6073	3	RNF212(0.0004721,1.348)	RNF212(0.0004721,1.348)	NA	NA	NA	NA	NA	NA	NA	No	ID=4-1079066-1079187-GGACCAACACAGGGTCAACACAGGACCAACATA;MOTIFS=GGACCAACACAGGGTCAACACAGGACCAACATA;STRUC=(GGACCAACACAGGGTCAACACAGGACCAACATA)n	HGSVC	No	0.002	No	NA,NA	NA	NA
chr4:1087123	122523	DEL	115	0.8349	0.6254	22	RNF212(0.0004721,1.348)	RNF212(0.0004721,1.348)	NA	NA	NA	NA	NA	NA	NA	No	NA	NA	No	0.052	Yes	NA,NA	NA	NA
chr4:1092989	122524	DEL	50	0.8311	0.6486	614	RNF212(0.0004721,1.348)	RNF212(0.0004721,1.348)	NA	NA	NA	NA	NA	NA	NA	No	NA	HPRC,HGSVC,1KG-ONT	Yes	0.179	Yes	NA,NA	NA	NA
chr4:1095155	122525	DEL	118	0.8788	0.4497	276	RNF212(0.0004721,1.348)	RNF212(0.0004721,1.348)	NA	NA	NA	NA	NA	NA	NA	No	ID=4-1095984-1096102-CCCACAGCTCCATGGTCTCGGGATAGCGCACCTGGCTCATCACGGAACCAAGCACACCC,4-1096056-1096330-GGTCTCGGGATAGCGCACCTGGCTCATCACGGAACCAAGCACACCCCCCACAGCTCCAC,4-1096331-1096534-CACACCCCCCACAGCTCCACGGTCTCGGGATAGCGCACCTGGCTCATCACGGAACCAAG;MOTIFS=CACACCCCCCACAGCTCCACGGTCTCGGGATAGCGCACCTGGCTCATCACGGAACCAAG,GGTCTCGGGATAGCGCACCTGGCTCATCACGGAACCAAGCACACCCCCCACAGCTCCAC,CCCACAGCTCCATGGTCTCGGGATAGCGCACCTGGCTCATCACGGAACCAAGCACACCC;STRUC=<VC172528>	HPRC,HGSVC,1KG-ONT	Yes	0.08	Yes	NA,NA	NA	NA
chr4:1095216	122526	DEL	1299	0.856	0.5969	671	RNF212(0.0004721,1.348)	RNF212(0.0004721,1.348)	NA	NA	NA	NA	NA	NA	NA	No	ID=4-1095984-1096102-CCCACAGCTCCATGGTCTCGGGATAGCGCACCTGGCTCATCACGGAACCAAGCACACCC,4-1096056-1096330-GGTCTCGGGATAGCGCACCTGGCTCATCACGGAACCAAGCACACCCCCCACAGCTCCAC,4-1096331-1096534-CACACCCCCCACAGCTCCACGGTCTCGGGATAGCGCACCTGGCTCATCACGGAACCAAG;MOTIFS=CACACCCCCCACAGCTCCACGGTCTCGGGATAGCGCACCTGGCTCATCACGGAACCAAG,GGTCTCGGGATAGCGCACCTGGCTCATCACGGAACCAAGCACACCCCCCACAGCTCCAC,CCCACAGCTCCATGGTCTCGGGATAGCGCACCTGGCTCATCACGGAACCAAGCACACCC;STRUC=<VC172528>	HPRC,HGSVC,1KG-ONT	Yes	1.068	Yes	NA,NA	NA	NA
chr4:1095376	122527	DEL	128	0.9051	0.5299	6	RNF212(0.0004721,1.348)	RNF212(0.0004721,1.348)	NA	NA	NA	NA	NA	NA	NA	No	ID=4-1095984-1096102-CCCACAGCTCCATGGTCTCGGGATAGCGCACCTGGCTCATCACGGAACCAAGCACACCC,4-1096056-1096330-GGTCTCGGGATAGCGCACCTGGCTCATCACGGAACCAAGCACACCCCCCACAGCTCCAC,4-1096331-1096534-CACACCCCCCACAGCTCCACGGTCTCGGGATAGCGCACCTGGCTCATCACGGAACCAAG;MOTIFS=CACACCCCCCACAGCTCCACGGTCTCGGGATAGCGCACCTGGCTCATCACGGAACCAAG,GGTCTCGGGATAGCGCACCTGGCTCATCACGGAACCAAGCACACCCCCCACAGCTCCAC,CCCACAGCTCCATGGTCTCGGGATAGCGCACCTGGCTCATCACGGAACCAAGCACACCC;STRUC=<VC172528>	HPRC,HGSVC,1KG-ONT	Yes	0.083	No	NA,NA	NA	NA
chr4:1095407	122528	DEL	59	0.8318	0.6299	11	RNF212(0.0004721,1.348)	RNF212(0.0004721,1.348)	NA	NA	NA	NA	NA	NA	NA	No	ID=4-1095984-1096102-CCCACAGCTCCATGGTCTCGGGATAGCGCACCTGGCTCATCACGGAACCAAGCACACCC,4-1096056-1096330-GGTCTCGGGATAGCGCACCTGGCTCATCACGGAACCAAGCACACCCCCCACAGCTCCAC,4-1096331-1096534-CACACCCCCCACAGCTCCACGGTCTCGGGATAGCGCACCTGGCTCATCACGGAACCAAG;MOTIFS=CACACCCCCCACAGCTCCACGGTCTCGGGATAGCGCACCTGGCTCATCACGGAACCAAG,GGTCTCGGGATAGCGCACCTGGCTCATCACGGAACCAAGCACACCCCCCACAGCTCCAC,CCCACAGCTCCATGGTCTCGGGATAGCGCACCTGGCTCATCACGGAACCAAGCACACCC;STRUC=<VC172528>	1KG-ONT	No	0.084	No	NA,NA	NA	NA
chr4:1095453	122529	INS	118	0.83	0.6087	3	RNF212(0.0004721,1.348)	RNF212(0.0004721,1.348)	NA	NA	NA	NA	NA	NA	NA	No	ID=4-1095984-1096102-CCCACAGCTCCATGGTCTCGGGATAGCGCACCTGGCTCATCACGGAACCAAGCACACCC,4-1096056-1096330-GGTCTCGGGATAGCGCACCTGGCTCATCACGGAACCAAGCACACCCCCCACAGCTCCAC,4-1096331-1096534-CACACCCCCCACAGCTCCACGGTCTCGGGATAGCGCACCTGGCTCATCACGGAACCAAG;MOTIFS=CACACCCCCCACAGCTCCACGGTCTCGGGATAGCGCACCTGGCTCATCACGGAACCAAG,GGTCTCGGGATAGCGCACCTGGCTCATCACGGAACCAAGCACACCCCCCACAGCTCCAC,CCCACAGCTCCATGGTCTCGGGATAGCGCACCTGGCTCATCACGGAACCAAGCACACCC;STRUC=<VC172528>	NA	No	0.226	No	NA,NA	NA	NA
chr4:1095674	122530	INS	61	0.8093	0.6827	1	RNF212(0.0004721,1.348)	RNF212(0.0004721,1.348)	NA	NA	NA	NA	NA	NA	NA	No	ID=4-1095984-1096102-CCCACAGCTCCATGGTCTCGGGATAGCGCACCTGGCTCATCACGGAACCAAGCACACCC,4-1096056-1096330-GGTCTCGGGATAGCGCACCTGGCTCATCACGGAACCAAGCACACCCCCCACAGCTCCAC,4-1096331-1096534-CACACCCCCCACAGCTCCACGGTCTCGGGATAGCGCACCTGGCTCATCACGGAACCAAG;MOTIFS=CACACCCCCCACAGCTCCACGGTCTCGGGATAGCGCACCTGGCTCATCACGGAACCAAG,GGTCTCGGGATAGCGCACCTGGCTCATCACGGAACCAAGCACACCCCCCACAGCTCCAC,CCCACAGCTCCATGGTCTCGGGATAGCGCACCTGGCTCATCACGGAACCAAGCACACCC;STRUC=<VC172528>	HPRC,HGSVC,1KG-ONT	No	0.039	No	NA,NA	NA	NA
chr4:1095829	122531	DEL	59	0.9834	0.0435	12	RNF212(0.0004721,1.348)	RNF212(0.0004721,1.348)	NA	NA	NA	NA	NA	NA	NA	No	ID=4-1095984-1096102-CCCACAGCTCCATGGTCTCGGGATAGCGCACCTGGCTCATCACGGAACCAAGCACACCC,4-1096056-1096330-GGTCTCGGGATAGCGCACCTGGCTCATCACGGAACCAAGCACACCCCCCACAGCTCCAC,4-1096331-1096534-CACACCCCCCACAGCTCCACGGTCTCGGGATAGCGCACCTGGCTCATCACGGAACCAAG;MOTIFS=CACACCCCCCACAGCTCCACGGTCTCGGGATAGCGCACCTGGCTCATCACGGAACCAAG,GGTCTCGGGATAGCGCACCTGGCTCATCACGGAACCAAGCACACCCCCCACAGCTCCAC,CCCACAGCTCCATGGTCTCGGGATAGCGCACCTGGCTCATCACGGAACCAAGCACACCC;STRUC=<VC172528>	HPRC,1KG-ONT	No	0.058	Yes	NA,NA	NA	NA
chr4:1095984	122535	INS	236	0.8034	0.684	2	RNF212(0.0004721,1.348)	RNF212(0.0004721,1.348)	NA	NA	NA	NA	NA	NA	NA	No	ID=4-1095984-1096102-CCCACAGCTCCATGGTCTCGGGATAGCGCACCTGGCTCATCACGGAACCAAGCACACCC,4-1096056-1096330-GGTCTCGGGATAGCGCACCTGGCTCATCACGGAACCAAGCACACCCCCCACAGCTCCAC,4-1096331-1096534-CACACCCCCCACAGCTCCACGGTCTCGGGATAGCGCACCTGGCTCATCACGGAACCAAG;MOTIFS=CACACCCCCCACAGCTCCACGGTCTCGGGATAGCGCACCTGGCTCATCACGGAACCAAG,GGTCTCGGGATAGCGCACCTGGCTCATCACGGAACCAAGCACACCCCCCACAGCTCCAC,CCCACAGCTCCATGGTCTCGGGATAGCGCACCTGGCTCATCACGGAACCAAGCACACCC;STRUC=<VC172528>	HPRC,HGSVC	No	0.002	Yes	NA,NA	NA	NA
chr4:1095984	122534	INS	177	0.8131	0.6732	4	RNF212(0.0004721,1.348)	RNF212(0.0004721,1.348)	NA	NA	NA	NA	NA	NA	NA	No	ID=4-1095984-1096102-CCCACAGCTCCATGGTCTCGGGATAGCGCACCTGGCTCATCACGGAACCAAGCACACCC,4-1096056-1096330-GGTCTCGGGATAGCGCACCTGGCTCATCACGGAACCAAGCACACCCCCCACAGCTCCAC,4-1096331-1096534-CACACCCCCCACAGCTCCACGGTCTCGGGATAGCGCACCTGGCTCATCACGGAACCAAG;MOTIFS=CACACCCCCCACAGCTCCACGGTCTCGGGATAGCGCACCTGGCTCATCACGGAACCAAG,GGTCTCGGGATAGCGCACCTGGCTCATCACGGAACCAAGCACACCCCCCACAGCTCCAC,CCCACAGCTCCATGGTCTCGGGATAGCGCACCTGGCTCATCACGGAACCAAGCACACCC;STRUC=<VC172528>	HPRC,HGSVC	No	0.002	Yes	NA,NA	NA	NA
chr4:1095984	122533	INS	293	0.8714	0.5504	15	RNF212(0.0004721,1.348)	RNF212(0.0004721,1.348)	NA	NA	NA	NA	NA	NA	NA	No	ID=4-1095984-1096102-CCCACAGCTCCATGGTCTCGGGATAGCGCACCTGGCTCATCACGGAACCAAGCACACCC,4-1096056-1096330-GGTCTCGGGATAGCGCACCTGGCTCATCACGGAACCAAGCACACCCCCCACAGCTCCAC,4-1096331-1096534-CACACCCCCCACAGCTCCACGGTCTCGGGATAGCGCACCTGGCTCATCACGGAACCAAG;MOTIFS=CACACCCCCCACAGCTCCACGGTCTCGGGATAGCGCACCTGGCTCATCACGGAACCAAG,GGTCTCGGGATAGCGCACCTGGCTCATCACGGAACCAAGCACACCCCCCACAGCTCCAC,CCCACAGCTCCATGGTCTCGGGATAGCGCACCTGGCTCATCACGGAACCAAGCACACCC;STRUC=<VC172528>	HPRC,HGSVC	No	0.002	Yes	NA,NA	NA	NA
chr4:1095984	122532	INS	59	0.8817	0.4353	11	RNF212(0.0004721,1.348)	RNF212(0.0004721,1.348)	NA	NA	NA	NA	NA	NA	NA	No	ID=4-1095984-1096102-CCCACAGCTCCATGGTCTCGGGATAGCGCACCTGGCTCATCACGGAACCAAGCACACCC,4-1096056-1096330-GGTCTCGGGATAGCGCACCTGGCTCATCACGGAACCAAGCACACCCCCCACAGCTCCAC,4-1096331-1096534-CACACCCCCCACAGCTCCACGGTCTCGGGATAGCGCACCTGGCTCATCACGGAACCAAG;MOTIFS=CACACCCCCCACAGCTCCACGGTCTCGGGATAGCGCACCTGGCTCATCACGGAACCAAG,GGTCTCGGGATAGCGCACCTGGCTCATCACGGAACCAAGCACACCCCCCACAGCTCCAC,CCCACAGCTCCATGGTCTCGGGATAGCGCACCTGGCTCATCACGGAACCAAGCACACCC;STRUC=<VC172528>	HPRC,HGSVC,1KG-ONT	No	0.002	Yes	NA,NA	NA	NA
chr4:1096056	122536	DEL	59	0.8924	0.4518	7	RNF212(0.0004721,1.348)	RNF212(0.0004721,1.348)	NA	NA	NA	NA	NA	NA	NA	No	ID=4-1095984-1096102-CCCACAGCTCCATGGTCTCGGGATAGCGCACCTGGCTCATCACGGAACCAAGCACACCC,4-1096056-1096330-GGTCTCGGGATAGCGCACCTGGCTCATCACGGAACCAAGCACACCCCCCACAGCTCCAC,4-1096331-1096534-CACACCCCCCACAGCTCCACGGTCTCGGGATAGCGCACCTGGCTCATCACGGAACCAAG;MOTIFS=CACACCCCCCACAGCTCCACGGTCTCGGGATAGCGCACCTGGCTCATCACGGAACCAAG,GGTCTCGGGATAGCGCACCTGGCTCATCACGGAACCAAGCACACCCCCCACAGCTCCAC,CCCACAGCTCCATGGTCTCGGGATAGCGCACCTGGCTCATCACGGAACCAAGCACACCC;STRUC=<VC172528>	HPRC,HGSVC,1KG-ONT	No	0.057	No	NA,NA	NA	NA
chr4:1096154	122537	DEL	177	0.8746	0.4706	308	RNF212(0.0004721,1.348)	RNF212(0.0004721,1.348)	NA	NA	NA	NA	NA	NA	NA	No	ID=4-1095984-1096102-CCCACAGCTCCATGGTCTCGGGATAGCGCACCTGGCTCATCACGGAACCAAGCACACCC,4-1096056-1096330-GGTCTCGGGATAGCGCACCTGGCTCATCACGGAACCAAGCACACCCCCCACAGCTCCAC,4-1096331-1096534-CACACCCCCCACAGCTCCACGGTCTCGGGATAGCGCACCTGGCTCATCACGGAACCAAG;MOTIFS=CACACCCCCCACAGCTCCACGGTCTCGGGATAGCGCACCTGGCTCATCACGGAACCAAG,GGTCTCGGGATAGCGCACCTGGCTCATCACGGAACCAAGCACACCCCCCACAGCTCCAC,CCCACAGCTCCATGGTCTCGGGATAGCGCACCTGGCTCATCACGGAACCAAGCACACCC;STRUC=<VC172528>	HPRC,HGSVC,1KG-ONT	No	0.013	Yes	NA,NA	NA	NA
chr4:1096213	122538	DEL	118	0.8192	0.6467	16	RNF212(0.0004721,1.348)	RNF212(0.0004721,1.348)	NA	NA	NA	NA	NA	NA	NA	No	ID=4-1095984-1096102-CCCACAGCTCCATGGTCTCGGGATAGCGCACCTGGCTCATCACGGAACCAAGCACACCC,4-1096056-1096330-GGTCTCGGGATAGCGCACCTGGCTCATCACGGAACCAAGCACACCCCCCACAGCTCCAC,4-1096331-1096534-CACACCCCCCACAGCTCCACGGTCTCGGGATAGCGCACCTGGCTCATCACGGAACCAAG;MOTIFS=CACACCCCCCACAGCTCCACGGTCTCGGGATAGCGCACCTGGCTCATCACGGAACCAAG,GGTCTCGGGATAGCGCACCTGGCTCATCACGGAACCAAGCACACCCCCCACAGCTCCAC,CCCACAGCTCCATGGTCTCGGGATAGCGCACCTGGCTCATCACGGAACCAAGCACACCC;STRUC=<VC172528>	HPRC,1KG-ONT	No	0.032	Yes	NA,NA	NA	NA
chr4:1096331	122539	DEL	59	0.9317	0.5102	116	RNF212(0.0004721,1.348)	RNF212(0.0004721,1.348)	NA	NA	NA	NA	NA	NA	NA	No	ID=4-1095984-1096102-CCCACAGCTCCATGGTCTCGGGATAGCGCACCTGGCTCATCACGGAACCAAGCACACCC,4-1096056-1096330-GGTCTCGGGATAGCGCACCTGGCTCATCACGGAACCAAGCACACCCCCCACAGCTCCAC,4-1096331-1096534-CACACCCCCCACAGCTCCACGGTCTCGGGATAGCGCACCTGGCTCATCACGGAACCAAG;MOTIFS=CACACCCCCCACAGCTCCACGGTCTCGGGATAGCGCACCTGGCTCATCACGGAACCAAG,GGTCTCGGGATAGCGCACCTGGCTCATCACGGAACCAAGCACACCCCCCACAGCTCCAC,CCCACAGCTCCATGGTCTCGGGATAGCGCACCTGGCTCATCACGGAACCAAGCACACCC;STRUC=<VC172528>	HPRC,HGSVC,1KG-ONT	No	0.018	Yes	NA,NA	NA	NA
chr4:1096390	122541	INS	118	0.8183	0.6375	13	RNF212(0.0004721,1.348)	RNF212(0.0004721,1.348)	NA	NA	NA	NA	NA	NA	NA	No	ID=4-1095984-1096102-CCCACAGCTCCATGGTCTCGGGATAGCGCACCTGGCTCATCACGGAACCAAGCACACCC,4-1096056-1096330-GGTCTCGGGATAGCGCACCTGGCTCATCACGGAACCAAGCACACCCCCCACAGCTCCAC,4-1096331-1096534-CACACCCCCCACAGCTCCACGGTCTCGGGATAGCGCACCTGGCTCATCACGGAACCAAG;MOTIFS=CACACCCCCCACAGCTCCACGGTCTCGGGATAGCGCACCTGGCTCATCACGGAACCAAG,GGTCTCGGGATAGCGCACCTGGCTCATCACGGAACCAAGCACACCCCCCACAGCTCCAC,CCCACAGCTCCATGGTCTCGGGATAGCGCACCTGGCTCATCACGGAACCAAGCACACCC;STRUC=<VC172528>	1KG-ONT	No	0.003	Yes	NA,NA	NA	NA
chr4:1096390	122540	INS	59	0.8744	0.4381	19	RNF212(0.0004721,1.348)	RNF212(0.0004721,1.348)	NA	NA	NA	NA	NA	NA	NA	No	ID=4-1095984-1096102-CCCACAGCTCCATGGTCTCGGGATAGCGCACCTGGCTCATCACGGAACCAAGCACACCC,4-1096056-1096330-GGTCTCGGGATAGCGCACCTGGCTCATCACGGAACCAAGCACACCCCCCACAGCTCCAC,4-1096331-1096534-CACACCCCCCACAGCTCCACGGTCTCGGGATAGCGCACCTGGCTCATCACGGAACCAAG;MOTIFS=CACACCCCCCACAGCTCCACGGTCTCGGGATAGCGCACCTGGCTCATCACGGAACCAAG,GGTCTCGGGATAGCGCACCTGGCTCATCACGGAACCAAGCACACCCCCCACAGCTCCAC,CCCACAGCTCCATGGTCTCGGGATAGCGCACCTGGCTCATCACGGAACCAAGCACACCC;STRUC=<VC172528>	HPRC,HGSVC,1KG-ONT	No	0.003	Yes	NA,NA	NA	NA
chr4:1096535	122542	DEL	59	0.9007	0.4008	11	RNF212(0.0004721,1.348)	RNF212(0.0004721,1.348)	NA	NA	NA	NA	NA	NA	NA	No	ID=4-1095984-1096102-CCCACAGCTCCATGGTCTCGGGATAGCGCACCTGGCTCATCACGGAACCAAGCACACCC,4-1096056-1096330-GGTCTCGGGATAGCGCACCTGGCTCATCACGGAACCAAGCACACCCCCCACAGCTCCAC,4-1096331-1096534-CACACCCCCCACAGCTCCACGGTCTCGGGATAGCGCACCTGGCTCATCACGGAACCAAG;MOTIFS=CACACCCCCCACAGCTCCACGGTCTCGGGATAGCGCACCTGGCTCATCACGGAACCAAG,GGTCTCGGGATAGCGCACCTGGCTCATCACGGAACCAAGCACACCCCCCACAGCTCCAC,CCCACAGCTCCATGGTCTCGGGATAGCGCACCTGGCTCATCACGGAACCAAGCACACCC;STRUC=<VC172528>	HPRC,HGSVC,1KG-ONT	No	2.306	No	NA,NA	NA	NA
chr4:1123198	122543	INS	90	0.8001	0.6881	27	NA	NA	NA	NA	NA	NA	NA	NA	NA	No	NA	HPRC,HGSVC,1KG-ONT	Yes	11.84	Yes	NA,NA	NA	NA
chr4:1144080	122544	DEL	881	0.9182	0.3048	22	NA	NA	NA	NA	NA	NA	NA	NA	NA	No	ID=4-1144633-1144769-ACGCCGTGGATATCATGGAAATGGCACCGACGGGGAGAGCTCAGG;MOTIFS=ACGCCGTGGATATCATGGAAATGGCACCGACGGGGAGAGCTCAGG;STRUC=<TR2587076>	HPRC,HGSVC	Yes	3.965	Yes	NA,NA	NA	NA
chr4:1144501	122545	DEL	180	0.8507	0.6153	6	NA	NA	NA	NA	NA	NA	NA	NA	NA	No	ID=4-1144633-1144769-ACGCCGTGGATATCATGGAAATGGCACCGACGGGGAGAGCTCAGG;MOTIFS=ACGCCGTGGATATCATGGAAATGGCACCGACGGGGAGAGCTCAGG;STRUC=<TR2587076>	NA	No	4.009	Yes	NA,NA	NA	NA
chr4:1144501	122546	DEL	1188	0.8267	0.6464	4	NA	NA	NA	NA	NA	NA	NA	NA	NA	No	ID=4-1144633-1144769-ACGCCGTGGATATCATGGAAATGGCACCGACGGGGAGAGCTCAGG;MOTIFS=ACGCCGTGGATATCATGGAAATGGCACCGACGGGGAGAGCTCAGG;STRUC=<TR2587076>,ID=4-1145437-1145646-TGGCACCGACGGGGAGAGCTCAGGACGCCGTGGATATCATGGAAA,4-1145647-1145827-TGGATATCATGGAAATGGCACCGACGGGGAGAGCTCAGGACGCCG;MOTIFS=TGGCACCGACGGGGAGAGCTCAGGACGCCGTGGATATCATGGAAA,TGGATATCATGGAAATGGCACCGACGGGGAGAGCTCAGGACGCCG;STRUC=<VC172534>	HPRC,HGSVC	Yes	4.182	Yes	NA,NA	NA	NA
chr4:1144633	122547	INS	90	0.8555	0.5457	190	NA	NA	NA	NA	NA	NA	NA	NA	NA	No	NA	HPRC,HGSVC,1KG-ONT	No	0.233	Yes	NA,NA	NA	NA
chr4:1145152	122548	DEL	401	0.8929	0.3918	3	NA	NA	NA	NA	NA	NA	NA	NA	NA	No	ID=4-1145437-1145646-TGGCACCGACGGGGAGAGCTCAGGACGCCGTGGATATCATGGAAA,4-1145647-1145827-TGGATATCATGGAAATGGCACCGACGGGGAGAGCTCAGGACGCCG;MOTIFS=TGGCACCGACGGGGAGAGCTCAGGACGCCGTGGATATCATGGAAA,TGGATATCATGGAAATGGCACCGACGGGGAGAGCTCAGGACGCCG;STRUC=<VC172534>	HGSVC,1KG-ONT	No	3.423	No	NA,NA	NA	NA
chr4:1145482	122549	INS	1349	0.9505	0.4183	3	NA	NA	NA	NA	NA	NA	NA	NA	NA	No	ID=4-1145437-1145646-TGGCACCGACGGGGAGAGCTCAGGACGCCGTGGATATCATGGAAA,4-1145647-1145827-TGGATATCATGGAAATGGCACCGACGGGGAGAGCTCAGGACGCCG;MOTIFS=TGGCACCGACGGGGAGAGCTCAGGACGCCGTGGATATCATGGAAA,TGGATATCATGGAAATGGCACCGACGGGGAGAGCTCAGGACGCCG;STRUC=<VC172534>	HPRC	No	0.042	Yes	NA,NA	NA	NA
chr4:1145512	122550	DEL	135	0.8273	0.6673	33	NA	NA	NA	NA	NA	NA	NA	NA	NA	No	ID=4-1145437-1145646-TGGCACCGACGGGGAGAGCTCAGGACGCCGTGGATATCATGGAAA,4-1145647-1145827-TGGATATCATGGAAATGGCACCGACGGGGAGAGCTCAGGACGCCG;MOTIFS=TGGCACCGACGGGGAGAGCTCAGGACGCCGTGGATATCATGGAAA,TGGATATCATGGAAATGGCACCGACGGGGAGAGCTCAGGACGCCG;STRUC=<VC172534>	HPRC	No	3.731	Yes	NA,NA	NA	NA
chr4:1145647	122551	DEL	90	0.8897	0.4	42	NA	NA	NA	NA	NA	NA	NA	NA	NA	No	ID=4-1145437-1145646-TGGCACCGACGGGGAGAGCTCAGGACGCCGTGGATATCATGGAAA,4-1145647-1145827-TGGATATCATGGAAATGGCACCGACGGGGAGAGCTCAGGACGCCG;MOTIFS=TGGCACCGACGGGGAGAGCTCAGGACGCCGTGGATATCATGGAAA,TGGATATCATGGAAATGGCACCGACGGGGAGAGCTCAGGACGCCG;STRUC=<VC172534>	HPRC,HGSVC,1KG-ONT	No	3.533	Yes	NA,NA	NA	NA
chr4:1145898	122552	DEL	427	0.8632	0.5235	18	NA	NA	NA	NA	NA	NA	NA	NA	NA	No	NA	HGSVC,1KG-ONT	No	4.263	Yes	NA,NA	NA	NA
chr4:1146281	122553	INS	309	0.8587	0.5501	23	NA	NA	NA	NA	NA	NA	NA	NA	NA	No	NA	HPRC,HGSVC	No	0.234	Yes	NA,NA	NA	NA
chr4:1146511	122554	INS	446	0.8764	0.426	1	NA	NA	NA	NA	NA	NA	NA	NA	NA	No	NA	HPRC,HGSVC	No	2.283	No	NA,NA	NA	NA
chr4:1146787	122555	DEL	675	0.9884	0.0471	266	NA	NA	NA	NA	NA	NA	NA	NA	NA	No	NA	HPRC,HGSVC,1KG-ONT	No	3.869	Yes	NA,NA	NA	NA
chr4:1147047	122556	INS	472	0.8471	0.5306	5	NA	NA	NA	NA	NA	NA	NA	NA	NA	No	NA	NA	No	2.283	Yes	NA,NA	NA	NA
chr4:1147507	122557	DEL	180	0.8226	0.6544	3	NA	NA	NA	NA	NA	NA	NA	NA	NA	No	NA	NA	No	0.869	Yes	NA,NA	NA	NA
chr4:1147576	122558	INS	135	0.8473	0.6035	4	NA	NA	NA	NA	NA	NA	NA	NA	NA	No	NA	HPRC,1KG-ONT	No	0.234	No	NA,NA	NA	NA
chr4:1147581	122560	INS	180	0.8698	0.4796	39	NA	NA	NA	NA	NA	NA	NA	NA	NA	No	NA	HPRC,HGSVC,1KG-ONT	No	0.234	Yes	NA,NA	NA	NA
chr4:1147581	122559	INS	360	0.837	0.6177	193	NA	NA	NA	NA	NA	NA	NA	NA	NA	No	NA	HPRC,HGSVC,1KG-ONT	Yes	0.234	Yes	NA,NA	NA	NA
chr4:1147621	122562	INS	2070	0.8552	0.5477	24	NA	NA	NA	NA	NA	NA	NA	NA	NA	No	NA	HGSVC	No	0.042	Yes	NA,NA	NA	NA
chr4:1147621	122563	INS	404	0.8948	0.3862	53	NA	NA	NA	NA	NA	NA	NA	NA	NA	No	NA	HPRC,HGSVC,1KG-ONT	Yes	0.042	Yes	NA,NA	NA	NA
chr4:1147756	122564	INS	946	0.8914	0.6615	2	NA	NA	NA	NA	NA	NA	NA	NA	NA	No	NA	HPRC,HGSVC,1KG-ONT	No	0.042	Yes	NA,NA	NA	NA
chr4:1147851	122566	INS	225	0.8435	0.5698	121	NA	NA	NA	NA	NA	NA	NA	NA	NA	No	NA	HPRC,HGSVC,1KG-ONT	No	0.234	Yes	NA,NA	NA	NA
chr4:1147976	122567	INS	405	0.9076	0.357	188	NA	NA	NA	NA	NA	NA	NA	NA	NA	No	NA	HPRC,HGSVC,1KG-ONT	Yes	0.234	Yes	NA,NA	NA	NA
chr4:1148002	122568	INS	180	0.9763	0.0958	12	NA	NA	NA	NA	NA	NA	NA	NA	NA	No	NA	HPRC,HGSVC,1KG-ONT	No	0.226	Yes	NA,NA	NA	NA
chr4:1165267	122569	INS	141	0.8631	0.5303	6	NA	NA	NA	NA	NA	NA	NA	NA	NA	No	NA	NA	No	1.621	No	NA,NA	NA	NA
chr4:1175542	122570	INS	50	0.8087	0.6904	1	SPON2(4.5057e-15,1.563)	NA	NA	NA	NA	NA	NA	NA	NA	No	NA	NA	No	1.712	No	NA,NA	NA	NA
chr4:1176580	122571	DEL	50	0.8962	0.6261	1	SPON2(4.5057e-15,1.563)	NA	NA	NA	NA	NA	NA	NA	NA	No	ID=4-1176435-1176449-CATT,4-1176446-1176458-TCAC;MOTIFS=TCAC,CATT;STRUC=<VC172537>	HPRC,HGSVC	No	1.599	No	NA,NA	NA	NA
chr4:1178125	122572	INS	86	0.9069	0.3215	335	SPON2(4.5057e-15,1.563)	NA	NA	NA	NA	NA	NA	NA	NA	No	ID=4-1178061-1178147-GAGGGCCTCCCTCCGGCCAGACACCACGGGCTCTGCACACACC;MOTIFS=GAGGGCCTCCCTCCGGCCAGACACCACGGGCTCTGCACACACC;STRUC=(GAGGGCCTCCCTCCGGCCAGACACCACGGGCTCTGCACACACC)n	HPRC,HGSVC,1KG-ONT	No	2.1	Yes	NA,NA	NA	NA
chr4:1178148	122573	DEL	129	0.9035	0.3514	222	SPON2(4.5057e-15,1.563)	NA	NA	NA	NA	NA	NA	NA	NA	No	ID=4-1178061-1178147-GAGGGCCTCCCTCCGGCCAGACACCACGGGCTCTGCACACACC;MOTIFS=GAGGGCCTCCCTCCGGCCAGACACCACGGGCTCTGCACACACC;STRUC=(GAGGGCCTCCCTCCGGCCAGACACCACGGGCTCTGCACACACC)n,ID=4-1178125-1178259-CACCACGGGCTCTGCACACACCGAGGGCCTCCCTCCGGCCAGG;MOTIFS=CACCACGGGCTCTGCACACACCGAGGGCCTCCCTCCGGCCAGG;STRUC=<TR2587121>	NA	No	0.101	Yes	NA,NA	NA	NA
chr4:1178362	122574	DEL	66	0.9042	0.3587	5	SPON2(4.5057e-15,1.563)	NA	NA	NA	NA	NA	NA	NA	NA	No	NA	HGSVC	No	0.093	Yes	NA,NA	NA	NA
chr4:1185452	122575	DEL	537	0.8747	0.5239	1	SPON2(4.5057e-15,1.563)	NA	NA	NA	NA	NA	NA	NA	NA	No	ID=4-1185708-1185719-A;MOTIFS=A;STRUC=<TR2587137>	NA	No	0.11	No	NA,NA	NA	NA
chr4:1193648	122577	INS	64	0.8389	0.6022	15	SPON2(4.5057e-15,1.563)	NA	NA	NA	NA	NA	NA	NA	NA	No	ID=4-1193601-1193645-GGGGGCATGGGAAGGATGTGGA,4-1193754-1193777-GTGGGAAGGACGTGGGGGGTGGC,4-1193767-1193845-GGGGGGTGGCGTGGGAAGGACGTG,4-1193814-1193821-G;MOTIFS=GGGGGGTGGCGTGGGAAGGACGTG,GGGGGCATGGGAAGGATGTGGA,G,GTGGGAAGGACGTGGGGGGTGGC;STRUC=<VC172541>	HPRC,HGSVC	No	0.105	No	NA,NA	NA	NA
chr4:1193648	122578	INS	218	0.8256	0.6357	6	SPON2(4.5057e-15,1.563)	NA	NA	NA	NA	NA	NA	NA	NA	No	ID=4-1193601-1193645-GGGGGCATGGGAAGGATGTGGA,4-1193754-1193777-GTGGGAAGGACGTGGGGGGTGGC,4-1193767-1193845-GGGGGGTGGCGTGGGAAGGACGTG,4-1193814-1193821-G;MOTIFS=GGGGGGTGGCGTGGGAAGGACGTG,GGGGGCATGGGAAGGATGTGGA,G,GTGGGAAGGACGTGGGGGGTGGC;STRUC=<VC172541>	HPRC,HGSVC,1KG-ONT	No	0.105	Yes	NA,NA	NA	NA
chr4:1193664	122579	INS	66	0.8359	0.594	2	SPON2(4.5057e-15,1.563)	NA	NA	NA	NA	NA	NA	NA	NA	No	ID=4-1193601-1193645-GGGGGCATGGGAAGGATGTGGA,4-1193754-1193777-GTGGGAAGGACGTGGGGGGTGGC,4-1193767-1193845-GGGGGGTGGCGTGGGAAGGACGTG,4-1193814-1193821-G;MOTIFS=GGGGGGTGGCGTGGGAAGGACGTG,GGGGGCATGGGAAGGATGTGGA,G,GTGGGAAGGACGTGGGGGGTGGC;STRUC=<VC172541>	HPRC,HGSVC	No	0.116	Yes	NA,NA	NA	NA
chr4:1193688	122580	DEL	110	0.8229	0.6429	2	SPON2(4.5057e-15,1.563)	NA	NA	NA	NA	NA	NA	NA	NA	No	ID=4-1193601-1193645-GGGGGCATGGGAAGGATGTGGA,4-1193754-1193777-GTGGGAAGGACGTGGGGGGTGGC,4-1193767-1193845-GGGGGGTGGCGTGGGAAGGACGTG,4-1193814-1193821-G;MOTIFS=GGGGGGTGGCGTGGGAAGGACGTG,GGGGGCATGGGAAGGATGTGGA,G,GTGGGAAGGACGTGGGGGGTGGC;STRUC=<VC172541>	NA	Yes	0.042	No	NA,NA	NA	NA
chr4:1193690	122581	INS	112	0.8623	0.501	10	SPON2(4.5057e-15,1.563)	NA	NA	NA	NA	NA	NA	NA	NA	No	ID=4-1193601-1193645-GGGGGCATGGGAAGGATGTGGA,4-1193754-1193777-GTGGGAAGGACGTGGGGGGTGGC,4-1193767-1193845-GGGGGGTGGCGTGGGAAGGACGTG,4-1193814-1193821-G;MOTIFS=GGGGGGTGGCGTGGGAAGGACGTG,GGGGGCATGGGAAGGATGTGGA,G,GTGGGAAGGACGTGGGGGGTGGC;STRUC=<VC172541>	HPRC,HGSVC,1KG-ONT	Yes	0.116	Yes	NA,NA	NA	NA
chr4:1193702	122585	INS	171	0.8141	0.6466	1	SPON2(4.5057e-15,1.563)	NA	NA	NA	NA	NA	NA	NA	NA	No	ID=4-1193601-1193645-GGGGGCATGGGAAGGATGTGGA,4-1193754-1193777-GTGGGAAGGACGTGGGGGGTGGC,4-1193767-1193845-GGGGGGTGGCGTGGGAAGGACGTG,4-1193814-1193821-G;MOTIFS=GGGGGGTGGCGTGGGAAGGACGTG,GGGGGCATGGGAAGGATGTGGA,G,GTGGGAAGGACGTGGGGGGTGGC;STRUC=<VC172541>	HPRC,HGSVC	No	0.116	No	NA,NA	NA	NA
chr4:1193702	122582	INS	70	0.841	0.6043	13	SPON2(4.5057e-15,1.563)	NA	NA	NA	NA	NA	NA	NA	NA	No	ID=4-1193601-1193645-GGGGGCATGGGAAGGATGTGGA,4-1193754-1193777-GTGGGAAGGACGTGGGGGGTGGC,4-1193767-1193845-GGGGGGTGGCGTGGGAAGGACGTG,4-1193814-1193821-G;MOTIFS=GGGGGGTGGCGTGGGAAGGACGTG,GGGGGCATGGGAAGGATGTGGA,G,GTGGGAAGGACGTGGGGGGTGGC;STRUC=<VC172541>	HPRC,HGSVC	No	0.116	Yes	NA,NA	NA	NA
chr4:1193702	122583	INS	205	0.8324	0.606	3	SPON2(4.5057e-15,1.563)	NA	NA	NA	NA	NA	NA	NA	NA	No	ID=4-1193601-1193645-GGGGGCATGGGAAGGATGTGGA,4-1193754-1193777-GTGGGAAGGACGTGGGGGGTGGC,4-1193767-1193845-GGGGGGTGGCGTGGGAAGGACGTG,4-1193814-1193821-G;MOTIFS=GGGGGGTGGCGTGGGAAGGACGTG,GGGGGCATGGGAAGGATGTGGA,G,GTGGGAAGGACGTGGGGGGTGGC;STRUC=<VC172541>	HPRC,HGSVC	No	0.116	Yes	NA,NA	NA	NA
