## Supplemental Table 3 for "Population-scale Long-read Sequencing in the *All of Us* Research Program": AoU_strict_SV_summary.csv (part 147 of 233)

SV coordinate	SV ID	SV type	SV length	Confidence score	Calibration sensitivity	AoU cohort sample count	OMIM genes intersected(pLI, LOEUF)	Disease genes intersected(pLI, LOEUF)	Cancer genes intersected(pLI, LOEUF)	ACMG genes intersected(pLI, LOEUF)	OMIM CDS intersected(pLI, LOEUF)	Disease CDS intersected(pLI, LOEUF)	Cancer CDS intersected(pLI, LOEUF)	ACMG CDS intersected(pLI, LOEUF)	Regulatory element intersected	SegDUP association(INS:within 1kb, DEL:intersect)	Tandem repeats intersected	Detected in other LR datasets(HPRC,HGSVC,1KG-ONT)	Detected in AoU SR(990/1,027 AoU Phase I matched samples)	CADD-SV score	Detected in 1KG SR	SR validation	LR assembly-supported	Locityper validation (percentage of carriers with allele differences <20 between the identified and Locityper calls.)
chr4:1193702	122584	INS	245	0.8123	0.6615	5	SPON2(4.5057e-15,1.563)	NA	NA	NA	NA	NA	NA	NA	NA	No	ID=4-1193601-1193645-GGGGGCATGGGAAGGATGTGGA,4-1193754-1193777-GTGGGAAGGACGTGGGGGGTGGC,4-1193767-1193845-GGGGGGTGGCGTGGGAAGGACGTG,4-1193814-1193821-G;MOTIFS=GGGGGGTGGCGTGGGAAGGACGTG,GGGGGCATGGGAAGGATGTGGA,G,GTGGGAAGGACGTGGGGGGTGGC;STRUC=<VC172541>	HPRC,HGSVC,1KG-ONT	No	0.116	No	NA,NA	NA	NA
chr4:1193705	122587	INS	88	0.8293	0.6188	6	SPON2(4.5057e-15,1.563)	NA	NA	NA	NA	NA	NA	NA	NA	No	ID=4-1193601-1193645-GGGGGCATGGGAAGGATGTGGA,4-1193754-1193777-GTGGGAAGGACGTGGGGGGTGGC,4-1193767-1193845-GGGGGGTGGCGTGGGAAGGACGTG,4-1193814-1193821-G;MOTIFS=GGGGGGTGGCGTGGGAAGGACGTG,GGGGGCATGGGAAGGATGTGGA,G,GTGGGAAGGACGTGGGGGGTGGC;STRUC=<VC172541>	HPRC,HGSVC,1KG-ONT	Yes	1.654	Yes	NA,NA	NA	NA
chr4:1193705	122588	INS	130	0.9066	0.336	6	SPON2(4.5057e-15,1.563)	NA	NA	NA	NA	NA	NA	NA	NA	No	ID=4-1193601-1193645-GGGGGCATGGGAAGGATGTGGA,4-1193754-1193777-GTGGGAAGGACGTGGGGGGTGGC,4-1193767-1193845-GGGGGGTGGCGTGGGAAGGACGTG,4-1193814-1193821-G;MOTIFS=GGGGGGTGGCGTGGGAAGGACGTG,GGGGGCATGGGAAGGATGTGGA,G,GTGGGAAGGACGTGGGGGGTGGC;STRUC=<VC172541>	HPRC,HGSVC,1KG-ONT	Yes	1.654	Yes	NA,NA	NA	NA
chr4:1193706	122589	DEL	61	0.8568	0.5062	7	SPON2(4.5057e-15,1.563)	NA	NA	NA	NA	NA	NA	NA	NA	No	ID=4-1193601-1193645-GGGGGCATGGGAAGGATGTGGA,4-1193754-1193777-GTGGGAAGGACGTGGGGGGTGGC,4-1193767-1193845-GGGGGGTGGCGTGGGAAGGACGTG,4-1193814-1193821-G;MOTIFS=GGGGGGTGGCGTGGGAAGGACGTG,GGGGGCATGGGAAGGATGTGGA,G,GTGGGAAGGACGTGGGGGGTGGC;STRUC=<VC172541>	1KG-ONT	No	0.033	No	NA,NA	NA	NA
chr4:1193708	122597	INS	179	0.926	0.2846	3	SPON2(4.5057e-15,1.563)	NA	NA	NA	NA	NA	NA	NA	NA	No	ID=4-1193601-1193645-GGGGGCATGGGAAGGATGTGGA,4-1193754-1193777-GTGGGAAGGACGTGGGGGGTGGC,4-1193767-1193845-GGGGGGTGGCGTGGGAAGGACGTG,4-1193814-1193821-G;MOTIFS=GGGGGGTGGCGTGGGAAGGACGTG,GGGGGCATGGGAAGGATGTGGA,G,GTGGGAAGGACGTGGGGGGTGGC;STRUC=<VC172541>	HPRC,HGSVC	Yes	1.654	No	NA,NA	NA	NA
chr4:1193708	122591	INS	90	0.8615	0.5268	4	SPON2(4.5057e-15,1.563)	NA	NA	NA	NA	NA	NA	NA	NA	No	ID=4-1193601-1193645-GGGGGCATGGGAAGGATGTGGA,4-1193754-1193777-GTGGGAAGGACGTGGGGGGTGGC,4-1193767-1193845-GGGGGGTGGCGTGGGAAGGACGTG,4-1193814-1193821-G;MOTIFS=GGGGGGTGGCGTGGGAAGGACGTG,GGGGGCATGGGAAGGATGTGGA,G,GTGGGAAGGACGTGGGGGGTGGC;STRUC=<VC172541>	HPRC,HGSVC,1KG-ONT	Yes	1.654	No	NA,NA	NA	NA
chr4:1193708	122590	INS	293	0.948	0.2052	3	SPON2(4.5057e-15,1.563)	NA	NA	NA	NA	NA	NA	NA	NA	No	ID=4-1193601-1193645-GGGGGCATGGGAAGGATGTGGA,4-1193754-1193777-GTGGGAAGGACGTGGGGGGTGGC,4-1193767-1193845-GGGGGGTGGCGTGGGAAGGACGTG,4-1193814-1193821-G;MOTIFS=GGGGGGTGGCGTGGGAAGGACGTG,GGGGGCATGGGAAGGATGTGGA,G,GTGGGAAGGACGTGGGGGGTGGC;STRUC=<VC172541>	HPRC,HGSVC,1KG-ONT	No	1.654	No	NA,NA	NA	NA
chr4:1193708	122596	INS	156	0.8643	0.495	46	SPON2(4.5057e-15,1.563)	NA	NA	NA	NA	NA	NA	NA	NA	No	ID=4-1193601-1193645-GGGGGCATGGGAAGGATGTGGA,4-1193754-1193777-GTGGGAAGGACGTGGGGGGTGGC,4-1193767-1193845-GGGGGGTGGCGTGGGAAGGACGTG,4-1193814-1193821-G;MOTIFS=GGGGGGTGGCGTGGGAAGGACGTG,GGGGGCATGGGAAGGATGTGGA,G,GTGGGAAGGACGTGGGGGGTGGC;STRUC=<VC172541>	HPRC,HGSVC	Yes	1.654	Yes	NA,NA	NA	NA
chr4:1193708	122592	INS	88	0.7989	0.6992	20	SPON2(4.5057e-15,1.563)	NA	NA	NA	NA	NA	NA	NA	NA	No	ID=4-1193601-1193645-GGGGGCATGGGAAGGATGTGGA,4-1193754-1193777-GTGGGAAGGACGTGGGGGGTGGC,4-1193767-1193845-GGGGGGTGGCGTGGGAAGGACGTG,4-1193814-1193821-G;MOTIFS=GGGGGGTGGCGTGGGAAGGACGTG,GGGGGCATGGGAAGGATGTGGA,G,GTGGGAAGGACGTGGGGGGTGGC;STRUC=<VC172541>	HPRC,HGSVC,1KG-ONT	Yes	1.654	Yes	NA,NA	NA	NA
chr4:1193708	122593	INS	401	0.8233	0.6268	1	SPON2(4.5057e-15,1.563)	NA	NA	NA	NA	NA	NA	NA	NA	No	ID=4-1193601-1193645-GGGGGCATGGGAAGGATGTGGA,4-1193754-1193777-GTGGGAAGGACGTGGGGGGTGGC,4-1193767-1193845-GGGGGGTGGCGTGGGAAGGACGTG,4-1193814-1193821-G;MOTIFS=GGGGGGTGGCGTGGGAAGGACGTG,GGGGGCATGGGAAGGATGTGGA,G,GTGGGAAGGACGTGGGGGGTGGC;STRUC=<VC172541>	HPRC,HGSVC,1KG-ONT	No	1.654	No	NA,NA	NA	NA
chr4:1193708	122594	INS	297	0.8788	0.4558	91	SPON2(4.5057e-15,1.563)	NA	NA	NA	NA	NA	NA	NA	NA	No	ID=4-1193601-1193645-GGGGGCATGGGAAGGATGTGGA,4-1193754-1193777-GTGGGAAGGACGTGGGGGGTGGC,4-1193767-1193845-GGGGGGTGGCGTGGGAAGGACGTG,4-1193814-1193821-G;MOTIFS=GGGGGGTGGCGTGGGAAGGACGTG,GGGGGCATGGGAAGGATGTGGA,G,GTGGGAAGGACGTGGGGGGTGGC;STRUC=<VC172541>	HPRC,HGSVC,1KG-ONT	No	1.654	Yes	NA,NA	NA	NA
chr4:1193708	122595	INS	320	0.9158	0.3573	33	SPON2(4.5057e-15,1.563)	NA	NA	NA	NA	NA	NA	NA	NA	No	ID=4-1193601-1193645-GGGGGCATGGGAAGGATGTGGA,4-1193754-1193777-GTGGGAAGGACGTGGGGGGTGGC,4-1193767-1193845-GGGGGGTGGCGTGGGAAGGACGTG,4-1193814-1193821-G;MOTIFS=GGGGGGTGGCGTGGGAAGGACGTG,GGGGGCATGGGAAGGATGTGGA,G,GTGGGAAGGACGTGGGGGGTGGC;STRUC=<VC172541>	HPRC,HGSVC,1KG-ONT	No	1.654	Yes	NA,NA	NA	NA
chr4:1193709	122598	INS	105	0.8046	0.6696	18	SPON2(4.5057e-15,1.563)	NA	NA	NA	NA	NA	NA	NA	NA	No	ID=4-1193601-1193645-GGGGGCATGGGAAGGATGTGGA,4-1193754-1193777-GTGGGAAGGACGTGGGGGGTGGC,4-1193767-1193845-GGGGGGTGGCGTGGGAAGGACGTG,4-1193814-1193821-G;MOTIFS=GGGGGGTGGCGTGGGAAGGACGTG,GGGGGCATGGGAAGGATGTGGA,G,GTGGGAAGGACGTGGGGGGTGGC;STRUC=<VC172541>	HPRC,HGSVC,1KG-ONT	Yes	1.654	Yes	NA,NA	NA	NA
chr4:1193712	122602	INS	198	0.8176	0.6745	1	SPON2(4.5057e-15,1.563)	NA	NA	NA	NA	NA	NA	NA	NA	No	ID=4-1193601-1193645-GGGGGCATGGGAAGGATGTGGA,4-1193754-1193777-GTGGGAAGGACGTGGGGGGTGGC,4-1193767-1193845-GGGGGGTGGCGTGGGAAGGACGTG,4-1193814-1193821-G;MOTIFS=GGGGGGTGGCGTGGGAAGGACGTG,GGGGGCATGGGAAGGATGTGGA,G,GTGGGAAGGACGTGGGGGGTGGC;STRUC=<VC172541>	HPRC,HGSVC	No	1.654	No	NA,NA	NA	NA
chr4:1193712	122600	INS	267	0.8179	0.6921	17	SPON2(4.5057e-15,1.563)	NA	NA	NA	NA	NA	NA	NA	NA	No	ID=4-1193601-1193645-GGGGGCATGGGAAGGATGTGGA,4-1193754-1193777-GTGGGAAGGACGTGGGGGGTGGC,4-1193767-1193845-GGGGGGTGGCGTGGGAAGGACGTG,4-1193814-1193821-G;MOTIFS=GGGGGGTGGCGTGGGAAGGACGTG,GGGGGCATGGGAAGGATGTGGA,G,GTGGGAAGGACGTGGGGGGTGGC;STRUC=<VC172541>	HPRC,HGSVC,1KG-ONT	No	1.654	Yes	NA,NA	NA	NA
chr4:1193712	122601	INS	335	0.8677	0.529	111	SPON2(4.5057e-15,1.563)	NA	NA	NA	NA	NA	NA	NA	NA	No	ID=4-1193601-1193645-GGGGGCATGGGAAGGATGTGGA,4-1193754-1193777-GTGGGAAGGACGTGGGGGGTGGC,4-1193767-1193845-GGGGGGTGGCGTGGGAAGGACGTG,4-1193814-1193821-G;MOTIFS=GGGGGGTGGCGTGGGAAGGACGTG,GGGGGCATGGGAAGGATGTGGA,G,GTGGGAAGGACGTGGGGGGTGGC;STRUC=<VC172541>	HPRC,HGSVC,1KG-ONT	No	1.654	Yes	NA,NA	NA	NA
chr4:1193712	122599	INS	65	0.8266	0.6366	107	SPON2(4.5057e-15,1.563)	NA	NA	NA	NA	NA	NA	NA	NA	No	ID=4-1193601-1193645-GGGGGCATGGGAAGGATGTGGA,4-1193754-1193777-GTGGGAAGGACGTGGGGGGTGGC,4-1193767-1193845-GGGGGGTGGCGTGGGAAGGACGTG,4-1193814-1193821-G;MOTIFS=GGGGGGTGGCGTGGGAAGGACGTG,GGGGGCATGGGAAGGATGTGGA,G,GTGGGAAGGACGTGGGGGGTGGC;STRUC=<VC172541>	HPRC,HGSVC	Yes	1.654	Yes	NA,NA	NA	NA
chr4:1193721	122603	INS	312	0.8374	0.6244	5	SPON2(4.5057e-15,1.563)	NA	NA	NA	NA	NA	NA	NA	NA	No	ID=4-1193601-1193645-GGGGGCATGGGAAGGATGTGGA,4-1193754-1193777-GTGGGAAGGACGTGGGGGGTGGC,4-1193767-1193845-GGGGGGTGGCGTGGGAAGGACGTG,4-1193814-1193821-G;MOTIFS=GGGGGGTGGCGTGGGAAGGACGTG,GGGGGCATGGGAAGGATGTGGA,G,GTGGGAAGGACGTGGGGGGTGGC;STRUC=<VC172541>	HPRC,HGSVC,1KG-ONT	No	1.654	Yes	NA,NA	NA	NA
chr4:1193724	122604	INS	169	0.8037	0.6959	1	SPON2(4.5057e-15,1.563)	NA	NA	NA	NA	NA	NA	NA	NA	No	ID=4-1193601-1193645-GGGGGCATGGGAAGGATGTGGA,4-1193754-1193777-GTGGGAAGGACGTGGGGGGTGGC,4-1193767-1193845-GGGGGGTGGCGTGGGAAGGACGTG,4-1193814-1193821-G;MOTIFS=GGGGGGTGGCGTGGGAAGGACGTG,GGGGGCATGGGAAGGATGTGGA,G,GTGGGAAGGACGTGGGGGGTGGC;STRUC=<VC172541>	HPRC,HGSVC	Yes	1.654	No	NA,NA	NA	NA
chr4:1193728	122605	INS	276	0.8424	0.6216	18	SPON2(4.5057e-15,1.563)	NA	NA	NA	NA	NA	NA	NA	NA	No	ID=4-1193601-1193645-GGGGGCATGGGAAGGATGTGGA,4-1193754-1193777-GTGGGAAGGACGTGGGGGGTGGC,4-1193767-1193845-GGGGGGTGGCGTGGGAAGGACGTG,4-1193814-1193821-G;MOTIFS=GGGGGGTGGCGTGGGAAGGACGTG,GGGGGCATGGGAAGGATGTGGA,G,GTGGGAAGGACGTGGGGGGTGGC;STRUC=<VC172541>	HPRC,HGSVC,1KG-ONT	No	1.654	Yes	NA,NA	NA	NA
chr4:1193728	122606	INS	135	0.8974	0.4595	16	SPON2(4.5057e-15,1.563)	NA	NA	NA	NA	NA	NA	NA	NA	No	ID=4-1193601-1193645-GGGGGCATGGGAAGGATGTGGA,4-1193754-1193777-GTGGGAAGGACGTGGGGGGTGGC,4-1193767-1193845-GGGGGGTGGCGTGGGAAGGACGTG,4-1193814-1193821-G;MOTIFS=GGGGGGTGGCGTGGGAAGGACGTG,GGGGGCATGGGAAGGATGTGGA,G,GTGGGAAGGACGTGGGGGGTGGC;STRUC=<VC172541>	HPRC,HGSVC,1KG-ONT	Yes	1.654	Yes	NA,NA	NA	NA
chr4:1193731	122607	INS	135	0.8548	0.5559	15	SPON2(4.5057e-15,1.563)	NA	NA	NA	NA	NA	NA	NA	NA	No	ID=4-1193601-1193645-GGGGGCATGGGAAGGATGTGGA,4-1193754-1193777-GTGGGAAGGACGTGGGGGGTGGC,4-1193767-1193845-GGGGGGTGGCGTGGGAAGGACGTG,4-1193814-1193821-G;MOTIFS=GGGGGGTGGCGTGGGAAGGACGTG,GGGGGCATGGGAAGGATGTGGA,G,GTGGGAAGGACGTGGGGGGTGGC;STRUC=<VC172541>	HPRC,HGSVC,1KG-ONT	Yes	1.654	Yes	NA,NA	NA	NA
chr4:1193731	122608	INS	66	0.8012	0.6612	20	SPON2(4.5057e-15,1.563)	NA	NA	NA	NA	NA	NA	NA	NA	No	ID=4-1193601-1193645-GGGGGCATGGGAAGGATGTGGA,4-1193754-1193777-GTGGGAAGGACGTGGGGGGTGGC,4-1193767-1193845-GGGGGGTGGCGTGGGAAGGACGTG,4-1193814-1193821-G;MOTIFS=GGGGGGTGGCGTGGGAAGGACGTG,GGGGGCATGGGAAGGATGTGGA,G,GTGGGAAGGACGTGGGGGGTGGC;STRUC=<VC172541>	HPRC,HGSVC	Yes	1.654	Yes	NA,NA	NA	NA
chr4:1193751	122610	INS	292	0.9247	0.2866	6	SPON2(4.5057e-15,1.563)	NA	NA	NA	NA	NA	NA	NA	NA	No	ID=4-1193601-1193645-GGGGGCATGGGAAGGATGTGGA,4-1193754-1193777-GTGGGAAGGACGTGGGGGGTGGC,4-1193767-1193845-GGGGGGTGGCGTGGGAAGGACGTG,4-1193814-1193821-G;MOTIFS=GGGGGGTGGCGTGGGAAGGACGTG,GGGGGCATGGGAAGGATGTGGA,G,GTGGGAAGGACGTGGGGGGTGGC;STRUC=<VC172541>	HPRC,HGSVC,1KG-ONT	Yes	1.654	Yes	NA,NA	NA	NA
chr4:1193751	122611	INS	315	0.9456	0.2	1	SPON2(4.5057e-15,1.563)	NA	NA	NA	NA	NA	NA	NA	NA	No	ID=4-1193601-1193645-GGGGGCATGGGAAGGATGTGGA,4-1193754-1193777-GTGGGAAGGACGTGGGGGGTGGC,4-1193767-1193845-GGGGGGTGGCGTGGGAAGGACGTG,4-1193814-1193821-G;MOTIFS=GGGGGGTGGCGTGGGAAGGACGTG,GGGGGCATGGGAAGGATGTGGA,G,GTGGGAAGGACGTGGGGGGTGGC;STRUC=<VC172541>	HPRC,HGSVC,1KG-ONT	Yes	1.654	No	NA,NA	NA	NA
chr4:1193751	122612	INS	351	0.8797	0.4653	12	SPON2(4.5057e-15,1.563)	NA	NA	NA	NA	NA	NA	NA	NA	No	ID=4-1193601-1193645-GGGGGCATGGGAAGGATGTGGA,4-1193754-1193777-GTGGGAAGGACGTGGGGGGTGGC,4-1193767-1193845-GGGGGGTGGCGTGGGAAGGACGTG,4-1193814-1193821-G;MOTIFS=GGGGGGTGGCGTGGGAAGGACGTG,GGGGGCATGGGAAGGATGTGGA,G,GTGGGAAGGACGTGGGGGGTGGC;STRUC=<VC172541>	HPRC,HGSVC,1KG-ONT	Yes	1.654	Yes	NA,NA	NA	NA
chr4:1193751	122613	DEL	74	0.7945	0.6932	11	SPON2(4.5057e-15,1.563)	NA	NA	NA	NA	NA	NA	NA	NA	No	ID=4-1193601-1193645-GGGGGCATGGGAAGGATGTGGA,4-1193754-1193777-GTGGGAAGGACGTGGGGGGTGGC,4-1193767-1193845-GGGGGGTGGCGTGGGAAGGACGTG,4-1193814-1193821-G;MOTIFS=GGGGGGTGGCGTGGGAAGGACGTG,GGGGGCATGGGAAGGATGTGGA,G,GTGGGAAGGACGTGGGGGGTGGC;STRUC=<VC172541>	1KG-ONT	Yes	0.041	Yes	NA,NA	NA	NA
chr4:1193775	122614	INS	112	0.935	0.2574	2	SPON2(4.5057e-15,1.563)	NA	NA	NA	NA	NA	NA	NA	NA	No	ID=4-1193601-1193645-GGGGGCATGGGAAGGATGTGGA,4-1193754-1193777-GTGGGAAGGACGTGGGGGGTGGC,4-1193767-1193845-GGGGGGTGGCGTGGGAAGGACGTG,4-1193814-1193821-G;MOTIFS=GGGGGGTGGCGTGGGAAGGACGTG,GGGGGCATGGGAAGGATGTGGA,G,GTGGGAAGGACGTGGGGGGTGGC;STRUC=<VC172541>	HPRC,HGSVC,1KG-ONT	Yes	1.772	Yes	NA,NA	NA	NA
chr4:1193791	122616	INS	158	0.8085	0.6902	29	SPON2(4.5057e-15,1.563)	NA	NA	NA	NA	NA	NA	NA	NA	No	ID=4-1193601-1193645-GGGGGCATGGGAAGGATGTGGA,4-1193754-1193777-GTGGGAAGGACGTGGGGGGTGGC,4-1193767-1193845-GGGGGGTGGCGTGGGAAGGACGTG,4-1193814-1193821-G;MOTIFS=GGGGGGTGGCGTGGGAAGGACGTG,GGGGGCATGGGAAGGATGTGGA,G,GTGGGAAGGACGTGGGGGGTGGC;STRUC=<VC172541>	HPRC,HGSVC	No	1.772	Yes	NA,NA	NA	NA
chr4:1193791	122615	INS	673	0.8077	0.6815	1	SPON2(4.5057e-15,1.563)	NA	NA	NA	NA	NA	NA	NA	NA	No	ID=4-1193601-1193645-GGGGGCATGGGAAGGATGTGGA,4-1193754-1193777-GTGGGAAGGACGTGGGGGGTGGC,4-1193767-1193845-GGGGGGTGGCGTGGGAAGGACGTG,4-1193814-1193821-G;MOTIFS=GGGGGGTGGCGTGGGAAGGACGTG,GGGGGCATGGGAAGGATGTGGA,G,GTGGGAAGGACGTGGGGGGTGGC;STRUC=<VC172541>	NA	Yes	1.772	No	NA,NA	NA	NA
chr4:1194889	122619	INS	126	0.8912	0.3819	3	SPON2(4.5057e-15,1.563)	NA	NA	NA	NA	NA	NA	NA	enhancer	No	ID=4-1194962-1194983-CTCCAACCCCGCAGCCGGCGG,4-1195066-1195132-CTCCAACCCCGCAGCCGGCGG,4-1195167-1195178-CTC;MOTIFS=CTCCAACCCCGCAGCCGGCGG,CTC;STRUC=<VC172542>	HPRC,HGSVC,1KG-ONT	No	0.102	Yes	NA,NA	NA	NA
chr4:1194889	122620	INS	167	0.8314	0.6299	10	SPON2(4.5057e-15,1.563)	NA	NA	NA	NA	NA	NA	NA	enhancer	No	ID=4-1194962-1194983-CTCCAACCCCGCAGCCGGCGG,4-1195066-1195132-CTCCAACCCCGCAGCCGGCGG,4-1195167-1195178-CTC;MOTIFS=CTCCAACCCCGCAGCCGGCGG,CTC;STRUC=<VC172542>	HPRC,HGSVC	No	0.102	Yes	NA,NA	NA	NA
chr4:1194889	122618	INS	84	0.8548	0.565	18	SPON2(4.5057e-15,1.563)	NA	NA	NA	NA	NA	NA	NA	enhancer	No	ID=4-1194962-1194983-CTCCAACCCCGCAGCCGGCGG,4-1195066-1195132-CTCCAACCCCGCAGCCGGCGG,4-1195167-1195178-CTC;MOTIFS=CTCCAACCCCGCAGCCGGCGG,CTC;STRUC=<VC172542>	HPRC,HGSVC,1KG-ONT	No	0.102	Yes	NA,NA	NA	NA
chr4:1194889	122617	INS	63	0.8397	0.6021	11	SPON2(4.5057e-15,1.563)	NA	NA	NA	NA	NA	NA	NA	enhancer	No	ID=4-1194962-1194983-CTCCAACCCCGCAGCCGGCGG,4-1195066-1195132-CTCCAACCCCGCAGCCGGCGG,4-1195167-1195178-CTC;MOTIFS=CTCCAACCCCGCAGCCGGCGG,CTC;STRUC=<VC172542>	HPRC,HGSVC,1KG-ONT	No	0.102	Yes	NA,NA	NA	NA
chr4:1194899	122621	INS	104	0.8846	0.6569	7	SPON2(4.5057e-15,1.563)	NA	NA	NA	NA	NA	NA	NA	enhancer	No	ID=4-1194962-1194983-CTCCAACCCCGCAGCCGGCGG,4-1195066-1195132-CTCCAACCCCGCAGCCGGCGG,4-1195167-1195178-CTC;MOTIFS=CTCCAACCCCGCAGCCGGCGG,CTC;STRUC=<VC172542>	HPRC,HGSVC,1KG-ONT	No	0.102	Yes	NA,NA	NA	NA
chr4:1194906	122622	INS	106	0.8229	0.6506	43	SPON2(4.5057e-15,1.563)	NA	NA	NA	NA	NA	NA	NA	enhancer	No	ID=4-1194962-1194983-CTCCAACCCCGCAGCCGGCGG,4-1195066-1195132-CTCCAACCCCGCAGCCGGCGG,4-1195167-1195178-CTC;MOTIFS=CTCCAACCCCGCAGCCGGCGG,CTC;STRUC=<VC172542>	HPRC,HGSVC,1KG-ONT	No	0.102	Yes	NA,NA	NA	NA
chr4:1194906	122623	INS	146	0.838	0.5955	17	SPON2(4.5057e-15,1.563)	NA	NA	NA	NA	NA	NA	NA	enhancer	No	ID=4-1194962-1194983-CTCCAACCCCGCAGCCGGCGG,4-1195066-1195132-CTCCAACCCCGCAGCCGGCGG,4-1195167-1195178-CTC;MOTIFS=CTCCAACCCCGCAGCCGGCGG,CTC;STRUC=<VC172542>	HPRC,HGSVC,1KG-ONT	No	0.102	Yes	NA,NA	NA	NA
chr4:1195025	122624	INS	146	0.9061	0.3533	111	SPON2(4.5057e-15,1.563)	NA	NA	NA	NA	NA	NA	NA	enhancer	No	ID=4-1194962-1194983-CTCCAACCCCGCAGCCGGCGG,4-1195066-1195132-CTCCAACCCCGCAGCCGGCGG,4-1195167-1195178-CTC;MOTIFS=CTCCAACCCCGCAGCCGGCGG,CTC;STRUC=<VC172542>	HPRC,HGSVC,1KG-ONT	No	0.102	Yes	NA,NA	NA	NA
chr4:1195035	122625	INS	104	0.9649	0.1895	144	SPON2(4.5057e-15,1.563)	NA	NA	NA	NA	NA	NA	NA	enhancer	No	ID=4-1194962-1194983-CTCCAACCCCGCAGCCGGCGG,4-1195066-1195132-CTCCAACCCCGCAGCCGGCGG,4-1195167-1195178-CTC;MOTIFS=CTCCAACCCCGCAGCCGGCGG,CTC;STRUC=<VC172542>	HPRC,HGSVC,1KG-ONT	No	0.102	Yes	NA,NA	NA	NA
chr4:1195045	122626	INS	62	0.8481	0.575	45	SPON2(4.5057e-15,1.563)	NA	NA	NA	NA	NA	NA	NA	enhancer	No	ID=4-1194962-1194983-CTCCAACCCCGCAGCCGGCGG,4-1195066-1195132-CTCCAACCCCGCAGCCGGCGG,4-1195167-1195178-CTC;MOTIFS=CTCCAACCCCGCAGCCGGCGG,CTC;STRUC=<VC172542>	HPRC,HGSVC,1KG-ONT	No	0.102	Yes	NA,NA	NA	NA
chr4:1195045	122628	INS	354	0.8475	0.5838	21	SPON2(4.5057e-15,1.563)	NA	NA	NA	NA	NA	NA	NA	enhancer	No	ID=4-1194962-1194983-CTCCAACCCCGCAGCCGGCGG,4-1195066-1195132-CTCCAACCCCGCAGCCGGCGG,4-1195167-1195178-CTC;MOTIFS=CTCCAACCCCGCAGCCGGCGG,CTC;STRUC=<VC172542>	HPRC,HGSVC,1KG-ONT	No	0.102	Yes	NA,NA	NA	NA
chr4:1195046	122636	INS	396	0.9618	0.2779	1	SPON2(4.5057e-15,1.563)	NA	NA	NA	NA	NA	NA	NA	enhancer	No	ID=4-1194962-1194983-CTCCAACCCCGCAGCCGGCGG,4-1195066-1195132-CTCCAACCCCGCAGCCGGCGG,4-1195167-1195178-CTC;MOTIFS=CTCCAACCCCGCAGCCGGCGG,CTC;STRUC=<VC172542>	HPRC	No	0.102	No	NA,NA	NA	NA
chr4:1195046	122637	INS	334	0.908	0.3566	4	SPON2(4.5057e-15,1.563)	NA	NA	NA	NA	NA	NA	NA	enhancer	No	ID=4-1194962-1194983-CTCCAACCCCGCAGCCGGCGG,4-1195066-1195132-CTCCAACCCCGCAGCCGGCGG,4-1195167-1195178-CTC;MOTIFS=CTCCAACCCCGCAGCCGGCGG,CTC;STRUC=<VC172542>	HPRC,HGSVC,1KG-ONT	No	0.102	Yes	NA,NA	NA	NA
chr4:1195046	122639	INS	250	0.8497	0.5656	80	SPON2(4.5057e-15,1.563)	NA	NA	NA	NA	NA	NA	NA	enhancer	No	ID=4-1194962-1194983-CTCCAACCCCGCAGCCGGCGG,4-1195066-1195132-CTCCAACCCCGCAGCCGGCGG,4-1195167-1195178-CTC;MOTIFS=CTCCAACCCCGCAGCCGGCGG,CTC;STRUC=<VC172542>	HPRC,HGSVC,1KG-ONT	No	0.102	Yes	NA,NA	NA	NA
chr4:1195046	122638	INS	229	0.8207	0.6597	13	SPON2(4.5057e-15,1.563)	NA	NA	NA	NA	NA	NA	NA	enhancer	No	ID=4-1194962-1194983-CTCCAACCCCGCAGCCGGCGG,4-1195066-1195132-CTCCAACCCCGCAGCCGGCGG,4-1195167-1195178-CTC;MOTIFS=CTCCAACCCCGCAGCCGGCGG,CTC;STRUC=<VC172542>	HPRC,HGSVC,1KG-ONT	No	0.102	Yes	NA,NA	NA	NA
chr4:1195046	122629	INS	124	0.8754	0.4696	24	SPON2(4.5057e-15,1.563)	NA	NA	NA	NA	NA	NA	NA	enhancer	No	ID=4-1194962-1194983-CTCCAACCCCGCAGCCGGCGG,4-1195066-1195132-CTCCAACCCCGCAGCCGGCGG,4-1195167-1195178-CTC;MOTIFS=CTCCAACCCCGCAGCCGGCGG,CTC;STRUC=<VC172542>	HPRC,HGSVC,1KG-ONT	No	0.102	Yes	NA,NA	NA	NA
chr4:1195046	122630	INS	145	0.8497	0.5473	87	SPON2(4.5057e-15,1.563)	NA	NA	NA	NA	NA	NA	NA	enhancer	No	ID=4-1194962-1194983-CTCCAACCCCGCAGCCGGCGG,4-1195066-1195132-CTCCAACCCCGCAGCCGGCGG,4-1195167-1195178-CTC;MOTIFS=CTCCAACCCCGCAGCCGGCGG,CTC;STRUC=<VC172542>	HPRC,HGSVC,1KG-ONT	No	0.102	Yes	NA,NA	NA	NA
chr4:1195046	122631	INS	166	0.8961	0.4341	40	SPON2(4.5057e-15,1.563)	NA	NA	NA	NA	NA	NA	NA	enhancer	No	ID=4-1194962-1194983-CTCCAACCCCGCAGCCGGCGG,4-1195066-1195132-CTCCAACCCCGCAGCCGGCGG,4-1195167-1195178-CTC;MOTIFS=CTCCAACCCCGCAGCCGGCGG,CTC;STRUC=<VC172542>	HPRC,HGSVC	No	0.102	Yes	NA,NA	NA	NA
chr4:1195046	122632	INS	83	0.831	0.6491	93	SPON2(4.5057e-15,1.563)	NA	NA	NA	NA	NA	NA	NA	enhancer	No	ID=4-1194962-1194983-CTCCAACCCCGCAGCCGGCGG,4-1195066-1195132-CTCCAACCCCGCAGCCGGCGG,4-1195167-1195178-CTC;MOTIFS=CTCCAACCCCGCAGCCGGCGG,CTC;STRUC=<VC172542>	HPRC,HGSVC,1KG-ONT	No	0.102	Yes	NA,NA	NA	NA
chr4:1195046	122633	INS	271	0.8394	0.6707	49	SPON2(4.5057e-15,1.563)	NA	NA	NA	NA	NA	NA	NA	enhancer	No	ID=4-1194962-1194983-CTCCAACCCCGCAGCCGGCGG,4-1195066-1195132-CTCCAACCCCGCAGCCGGCGG,4-1195167-1195178-CTC;MOTIFS=CTCCAACCCCGCAGCCGGCGG,CTC;STRUC=<VC172542>	HPRC,HGSVC,1KG-ONT	No	0.102	Yes	NA,NA	NA	NA
chr4:1195046	122634	INS	292	0.9644	0.1472	9	SPON2(4.5057e-15,1.563)	NA	NA	NA	NA	NA	NA	NA	enhancer	No	ID=4-1194962-1194983-CTCCAACCCCGCAGCCGGCGG,4-1195066-1195132-CTCCAACCCCGCAGCCGGCGG,4-1195167-1195178-CTC;MOTIFS=CTCCAACCCCGCAGCCGGCGG,CTC;STRUC=<VC172542>	HPRC,HGSVC,1KG-ONT	No	0.102	Yes	NA,NA	NA	NA
chr4:1195046	122635	INS	417	0.7948	0.6973	7	SPON2(4.5057e-15,1.563)	NA	NA	NA	NA	NA	NA	NA	enhancer	No	ID=4-1194962-1194983-CTCCAACCCCGCAGCCGGCGG,4-1195066-1195132-CTCCAACCCCGCAGCCGGCGG,4-1195167-1195178-CTC;MOTIFS=CTCCAACCCCGCAGCCGGCGG,CTC;STRUC=<VC172542>	HPRC	No	0.102	Yes	NA,NA	NA	NA
chr4:1195047	122640	INS	154	0.9111	0.4504	5	SPON2(4.5057e-15,1.563)	NA	NA	NA	NA	NA	NA	NA	enhancer	No	ID=4-1194962-1194983-CTCCAACCCCGCAGCCGGCGG,4-1195066-1195132-CTCCAACCCCGCAGCCGGCGG,4-1195167-1195178-CTC;MOTIFS=CTCCAACCCCGCAGCCGGCGG,CTC;STRUC=<VC172542>	HPRC,HGSVC	No	0.102	Yes	NA,NA	NA	NA
chr4:1195056	122643	INS	208	0.8426	0.5721	22	SPON2(4.5057e-15,1.563)	NA	NA	NA	NA	NA	NA	NA	enhancer	No	ID=4-1194962-1194983-CTCCAACCCCGCAGCCGGCGG,4-1195066-1195132-CTCCAACCCCGCAGCCGGCGG,4-1195167-1195178-CTC;MOTIFS=CTCCAACCCCGCAGCCGGCGG,CTC;STRUC=<VC172542>	HPRC,HGSVC,1KG-ONT	No	0.102	Yes	NA,NA	NA	NA
chr4:1195056	122642	INS	187	0.8419	0.602	19	SPON2(4.5057e-15,1.563)	NA	NA	NA	NA	NA	NA	NA	enhancer	No	ID=4-1194962-1194983-CTCCAACCCCGCAGCCGGCGG,4-1195066-1195132-CTCCAACCCCGCAGCCGGCGG,4-1195167-1195178-CTC;MOTIFS=CTCCAACCCCGCAGCCGGCGG,CTC;STRUC=<VC172542>	HPRC,HGSVC,1KG-ONT	No	0.102	Yes	NA,NA	NA	NA
chr4:1195064	122644	INS	88	0.8903	0.5843	6	SPON2(4.5057e-15,1.563)	NA	NA	NA	NA	NA	NA	NA	enhancer	No	ID=4-1194962-1194983-CTCCAACCCCGCAGCCGGCGG,4-1195066-1195132-CTCCAACCCCGCAGCCGGCGG,4-1195167-1195178-CTC;MOTIFS=CTCCAACCCCGCAGCCGGCGG,CTC;STRUC=<VC172542>	HPRC,HGSVC,1KG-ONT	No	0.102	Yes	NA,NA	NA	NA
chr4:1195064	122645	INS	252	0.8201	0.6659	4	SPON2(4.5057e-15,1.563)	NA	NA	NA	NA	NA	NA	NA	enhancer	No	ID=4-1194962-1194983-CTCCAACCCCGCAGCCGGCGG,4-1195066-1195132-CTCCAACCCCGCAGCCGGCGG,4-1195167-1195178-CTC;MOTIFS=CTCCAACCCCGCAGCCGGCGG,CTC;STRUC=<VC172542>	HPRC,HGSVC,1KG-ONT	No	0.102	No	NA,NA	NA	NA
chr4:1195065	122646	INS	125	0.9458	0.2054	105	SPON2(4.5057e-15,1.563)	NA	NA	NA	NA	NA	NA	NA	enhancer	No	ID=4-1194962-1194983-CTCCAACCCCGCAGCCGGCGG,4-1195066-1195132-CTCCAACCCCGCAGCCGGCGG,4-1195167-1195178-CTC;MOTIFS=CTCCAACCCCGCAGCCGGCGG,CTC;STRUC=<VC172542>	HPRC,HGSVC,1KG-ONT	No	0.102	Yes	NA,NA	NA	NA
chr4:1195067	122647	INS	83	0.8054	0.687	72	SPON2(4.5057e-15,1.563)	NA	NA	NA	NA	NA	NA	NA	enhancer	No	ID=4-1194962-1194983-CTCCAACCCCGCAGCCGGCGG,4-1195066-1195132-CTCCAACCCCGCAGCCGGCGG,4-1195167-1195178-CTC;MOTIFS=CTCCAACCCCGCAGCCGGCGG,CTC;STRUC=<VC172542>	HPRC,HGSVC,1KG-ONT	No	0.102	Yes	NA,NA	NA	NA
chr4:1195067	122648	INS	62	0.809	0.679	66	SPON2(4.5057e-15,1.563)	NA	NA	NA	NA	NA	NA	NA	enhancer	No	ID=4-1194962-1194983-CTCCAACCCCGCAGCCGGCGG,4-1195066-1195132-CTCCAACCCCGCAGCCGGCGG,4-1195167-1195178-CTC;MOTIFS=CTCCAACCCCGCAGCCGGCGG,CTC;STRUC=<VC172542>	HPRC,HGSVC,1KG-ONT	No	0.102	Yes	NA,NA	NA	NA
chr4:1195067	122649	INS	104	0.8473	0.6485	82	SPON2(4.5057e-15,1.563)	NA	NA	NA	NA	NA	NA	NA	enhancer	No	ID=4-1194962-1194983-CTCCAACCCCGCAGCCGGCGG,4-1195066-1195132-CTCCAACCCCGCAGCCGGCGG,4-1195167-1195178-CTC;MOTIFS=CTCCAACCCCGCAGCCGGCGG,CTC;STRUC=<VC172542>	HPRC,HGSVC,1KG-ONT	No	0.102	Yes	NA,NA	NA	NA
chr4:1195072	122650	INS	84	0.8247	0.6167	26	SPON2(4.5057e-15,1.563)	NA	NA	NA	NA	NA	NA	NA	enhancer	No	ID=4-1194962-1194983-CTCCAACCCCGCAGCCGGCGG,4-1195066-1195132-CTCCAACCCCGCAGCCGGCGG,4-1195167-1195178-CTC;MOTIFS=CTCCAACCCCGCAGCCGGCGG,CTC;STRUC=<VC172542>	HPRC,HGSVC,1KG-ONT	No	0.102	Yes	NA,NA	NA	NA
chr4:1195087	122651	INS	125	0.8299	0.6301	135	SPON2(4.5057e-15,1.563)	NA	NA	NA	NA	NA	NA	NA	enhancer	No	ID=4-1194962-1194983-CTCCAACCCCGCAGCCGGCGG,4-1195066-1195132-CTCCAACCCCGCAGCCGGCGG,4-1195167-1195178-CTC;MOTIFS=CTCCAACCCCGCAGCCGGCGG,CTC;STRUC=<VC172542>	HPRC,HGSVC,1KG-ONT	No	0.102	Yes	NA,NA	NA	NA
chr4:1195087	122653	INS	104	0.8024	0.6964	220	SPON2(4.5057e-15,1.563)	NA	NA	NA	NA	NA	NA	NA	enhancer	No	ID=4-1194962-1194983-CTCCAACCCCGCAGCCGGCGG,4-1195066-1195132-CTCCAACCCCGCAGCCGGCGG,4-1195167-1195178-CTC;MOTIFS=CTCCAACCCCGCAGCCGGCGG,CTC;STRUC=<VC172542>	HPRC,HGSVC,1KG-ONT	No	0.102	Yes	NA,NA	NA	NA
chr4:1195087	122652	INS	209	0.8447	0.5849	1	SPON2(4.5057e-15,1.563)	NA	NA	NA	NA	NA	NA	NA	enhancer	No	ID=4-1194962-1194983-CTCCAACCCCGCAGCCGGCGG,4-1195066-1195132-CTCCAACCCCGCAGCCGGCGG,4-1195167-1195178-CTC;MOTIFS=CTCCAACCCCGCAGCCGGCGG,CTC;STRUC=<VC172542>	HPRC,HGSVC,1KG-ONT	No	0.102	No	NA,NA	NA	NA
chr4:1207524	122658	DEL	135	0.8315	0.6214	3	SPON2(4.5057e-15,1.563)	NA	NA	NA	NA	NA	NA	NA	enhancer	No	ID=4-1207524-1207716-GCCGCGCTTACACATGCTCCAGAGGGTCCGGCTGCCTAACCATGC;MOTIFS=GCCGCGCTTACACATGCTCCAGAGGGTCCGGCTGCCTAACCATGC;STRUC=<TR2587172>	NA	Yes	0.041	No	NA,NA	NA	NA
chr4:1207524	122657	DEL	90	0.8925	0.3934	631	SPON2(4.5057e-15,1.563)	NA	NA	NA	NA	NA	NA	NA	enhancer	No	ID=4-1207524-1207716-GCCGCGCTTACACATGCTCCAGAGGGTCCGGCTGCCTAACCATGC;MOTIFS=GCCGCGCTTACACATGCTCCAGAGGGTCCGGCTGCCTAACCATGC;STRUC=<TR2587172>	HPRC,HGSVC,1KG-ONT	Yes	0.022	Yes	NA,NA	NA	NA
chr4:1207524	122656	INS	90	0.8383	0.6047	9	SPON2(4.5057e-15,1.563)	NA	NA	NA	NA	NA	NA	NA	NA	No	NA	1KG-ONT	No	1.71	No	NA,NA	NA	NA
chr4:1207626	122659	INS	135	0.8432	0.5716	651	SPON2(4.5057e-15,1.563)	NA	NA	NA	NA	NA	NA	NA	enhancer	No	ID=4-1207524-1207716-GCCGCGCTTACACATGCTCCAGAGGGTCCGGCTGCCTAACCATGC;MOTIFS=GCCGCGCTTACACATGCTCCAGAGGGTCCGGCTGCCTAACCATGC;STRUC=<TR2587172>	HGSVC	No	1.638	Yes	NA,NA	NA	NA
chr4:1207626	122660	INS	270	0.8119	0.6781	31	SPON2(4.5057e-15,1.563)	NA	NA	NA	NA	NA	NA	NA	enhancer	No	ID=4-1207524-1207716-GCCGCGCTTACACATGCTCCAGAGGGTCCGGCTGCCTAACCATGC;MOTIFS=GCCGCGCTTACACATGCTCCAGAGGGTCCGGCTGCCTAACCATGC;STRUC=<TR2587172>	HGSVC	No	1.638	Yes	NA,NA	NA	NA
chr4:1210781	122664	INS	124	0.8296	0.6443	2	NA	NA	NA	NA	NA	NA	NA	NA	NA	No	ID=4-1210781-1210812-CCTGGACCCGCTGCAGCCCCTCCTCGCACCG;MOTIFS=CCTGGACCCGCTGCAGCCCCTCCTCGCACCG;STRUC=(CCTGGACCCGCTGCAGCCCCTCCTCGCACCG)n	HPRC,HGSVC	Yes	1.851	No	NA,NA	NA	NA
chr4:1210781	122665	INS	186	0.8268	0.6515	2	NA	NA	NA	NA	NA	NA	NA	NA	NA	No	ID=4-1210781-1210812-CCTGGACCCGCTGCAGCCCCTCCTCGCACCG;MOTIFS=CCTGGACCCGCTGCAGCCCCTCCTCGCACCG;STRUC=(CCTGGACCCGCTGCAGCCCCTCCTCGCACCG)n	NA	No	1.851	No	NA,NA	NA	NA
chr4:1210781	122662	INS	93	0.8447	0.6328	82	NA	NA	NA	NA	NA	NA	NA	NA	NA	No	ID=4-1210781-1210812-CCTGGACCCGCTGCAGCCCCTCCTCGCACCG;MOTIFS=CCTGGACCCGCTGCAGCCCCTCCTCGCACCG;STRUC=(CCTGGACCCGCTGCAGCCCCTCCTCGCACCG)n	HPRC,HGSVC	Yes	1.851	Yes	NA,NA	NA	NA
chr4:1210781	122663	INS	155	0.8713	0.4905	1	NA	NA	NA	NA	NA	NA	NA	NA	NA	No	ID=4-1210781-1210812-CCTGGACCCGCTGCAGCCCCTCCTCGCACCG;MOTIFS=CCTGGACCCGCTGCAGCCCCTCCTCGCACCG;STRUC=(CCTGGACCCGCTGCAGCCCCTCCTCGCACCG)n	NA	No	1.851	No	NA,NA	NA	NA
chr4:1210781	122661	INS	62	0.8291	0.6357	196	NA	NA	NA	NA	NA	NA	NA	NA	NA	No	ID=4-1210781-1210812-CCTGGACCCGCTGCAGCCCCTCCTCGCACCG;MOTIFS=CCTGGACCCGCTGCAGCCCCTCCTCGCACCG;STRUC=(CCTGGACCCGCTGCAGCCCCTCCTCGCACCG)n	HPRC,HGSVC,1KG-ONT	Yes	1.851	Yes	NA,NA	NA	NA
chr4:1210796	122666	INS	99	0.9025	0.3667	1	NA	NA	NA	NA	NA	NA	NA	NA	NA	No	ID=4-1210781-1210812-CCTGGACCCGCTGCAGCCCCTCCTCGCACCG;MOTIFS=CCTGGACCCGCTGCAGCCCCTCCTCGCACCG;STRUC=(CCTGGACCCGCTGCAGCCCCTCCTCGCACCG)n	HPRC,HGSVC	Yes	1.851	No	NA,NA	NA	NA
chr4:1227330	122667	DEL	323	0.9347	0.2629	3	CTBP1(0.9459,0.533)	NA	NA	NA	NA	NA	NA	NA	NA	No	ID=4-1227342-1227352-GT;MOTIFS=GT;STRUC=<TR2587197>,ID=4-1227396-1227405-TG;MOTIFS=TG;STRUC=(TG)n	NA	No	1.511	Yes	NA,NA	NA	NA
chr4:1236568	122668	DEL	828	0.8682	0.5014	10	CTBP1(0.9459,0.533)	NA	NA	NA	CTBP1(0.9459,0.533)	NA	NA	NA	NA	No	NA	1KG-ONT	Yes	2.835	Yes	NA,NA	NA	NA
chr4:1236695	122670	INS	142	0.9156	0.4245	4	CTBP1(0.9459,0.533)	NA	NA	NA	NA	NA	NA	NA	NA	No	NA	HPRC,HGSVC,1KG-ONT	No	0.038	Yes	NA,NA	NA	NA
chr4:1236695	122669	INS	210	0.8518	0.6109	381	CTBP1(0.9459,0.533)	NA	NA	NA	NA	NA	NA	NA	NA	No	NA	HPRC,HGSVC,1KG-ONT	No	0.038	Yes	NA,NA	NA	NA
chr4:1236726	122671	INS	229	0.9054	0.3539	1	CTBP1(0.9459,0.533)	NA	NA	NA	NA	NA	NA	NA	NA	No	NA	HPRC,HGSVC,1KG-ONT	No	0.038	No	NA,NA	NA	NA
chr4:1236744	122672	DEL	70	0.9213	0.3014	3	CTBP1(0.9459,0.533)	NA	NA	NA	NA	NA	NA	NA	NA	No	NA	HPRC,HGSVC,1KG-ONT	No	3.642	Yes	NA,NA	NA	NA
chr4:1236814	122673	INS	175	0.8968	0.3858	7	CTBP1(0.9459,0.533)	NA	NA	NA	NA	NA	NA	NA	NA	No	NA	HPRC,HGSVC,1KG-ONT	No	0.038	Yes	NA,NA	NA	NA
chr4:1236829	122674	INS	213	0.8665	0.5526	19	CTBP1(0.9459,0.533)	NA	NA	NA	NA	NA	NA	NA	NA	No	NA	HPRC,HGSVC,1KG-ONT	No	0.038	Yes	NA,NA	NA	NA
chr4:1236840	122675	INS	70	0.83	0.619	3	CTBP1(0.9459,0.533)	NA	NA	NA	NA	NA	NA	NA	NA	No	NA	HPRC	No	0.038	Yes	NA,NA	NA	NA
chr4:1236848	122676	INS	105	0.8335	0.6234	295	CTBP1(0.9459,0.533)	NA	NA	NA	NA	NA	NA	NA	NA	No	NA	HPRC,HGSVC,1KG-ONT	No	0.038	Yes	NA,NA	NA	NA
chr4:1236876	122677	INS	108	0.8481	0.6027	14	CTBP1(0.9459,0.533)	NA	NA	NA	NA	NA	NA	NA	NA	No	NA	HPRC,HGSVC,1KG-ONT	No	0.038	No	NA,NA	NA	NA
chr4:1237109	122678	DEL	70	0.9258	0.2904	37	CTBP1(0.9459,0.533)	NA	NA	NA	CTBP1(0.9459,0.533)	NA	NA	NA	NA	No	NA	HPRC,HGSVC,1KG-ONT	No	3.154	Yes	NA,NA	NA	NA
chr4:1237221	122679	DEL	70	0.8336	0.6151	3	CTBP1(0.9459,0.533)	NA	NA	NA	CTBP1(0.9459,0.533)	NA	NA	NA	NA	No	NA	HPRC,HGSVC,1KG-ONT	No	3.881	Yes	NA,NA	NA	NA
chr4:1237278	122680	INS	140	0.8663	0.4928	187	CTBP1(0.9459,0.533)	NA	NA	NA	NA	NA	NA	NA	NA	No	NA	HPRC,HGSVC,1KG-ONT	No	0.038	Yes	NA,NA	NA	NA
chr4:1237362	122681	INS	350	0.8279	0.6535	2	CTBP1(0.9459,0.533)	NA	NA	NA	NA	NA	NA	NA	NA	No	NA	HPRC,HGSVC	No	0.038	No	NA,NA	NA	NA
chr4:1237436	122682	DEL	175	0.8567	0.5313	186	CTBP1(0.9459,0.533)	NA	NA	NA	CTBP1(0.9459,0.533)	NA	NA	NA	NA	No	ID=4-1237611-1237737-CACCTCCTGATGGGGCTCAGGACAAACCCCGTGTC;MOTIFS=CACCTCCTGATGGGGCTCAGGACAAACCCCGTGTC;STRUC=(CACCTCCTGATGGGGCTCAGGACAAACCCCGTGTC)n	NA	No	0.935	Yes	NA,NA	NA	NA
chr4:1237471	122684	INS	490	0.8778	0.4647	21	CTBP1(0.9459,0.533)	NA	NA	NA	NA	NA	NA	NA	NA	No	NA	HPRC,HGSVC	No	0.038	Yes	NA,NA	NA	NA
chr4:1237471	122683	INS	70	0.8901	0.4428	192	CTBP1(0.9459,0.533)	NA	NA	NA	NA	NA	NA	NA	NA	No	NA	HPRC,HGSVC,1KG-ONT	No	0.038	Yes	NA,NA	NA	NA
chr4:1237473	122685	INS	74	0.8548	0.5601	2	CTBP1(0.9459,0.533)	NA	NA	NA	NA	NA	NA	NA	NA	No	NA	HPRC,HGSVC,1KG-ONT	No	0.038	No	NA,NA	NA	NA
chr4:1237533	122686	INS	69	0.8431	0.6029	2	CTBP1(0.9459,0.533)	NA	NA	NA	NA	NA	NA	NA	NA	No	ID=4-1237611-1237737-CACCTCCTGATGGGGCTCAGGACAAACCCCGTGTC;MOTIFS=CACCTCCTGATGGGGCTCAGGACAAACCCCGTGTC;STRUC=(CACCTCCTGATGGGGCTCAGGACAAACCCCGTGTC)n	HPRC,HGSVC,1KG-ONT	No	0.038	No	NA,NA	NA	NA
chr4:1237541	122687	DEL	70	0.8813	0.4112	93	CTBP1(0.9459,0.533)	NA	NA	NA	NA	NA	NA	NA	NA	No	ID=4-1237611-1237737-CACCTCCTGATGGGGCTCAGGACAAACCCCGTGTC;MOTIFS=CACCTCCTGATGGGGCTCAGGACAAACCCCGTGTC;STRUC=(CACCTCCTGATGGGGCTCAGGACAAACCCCGTGTC)n	HPRC,HGSVC,1KG-ONT	No	0.318	Yes	NA,NA	NA	NA
chr4:1237611	122688	INS	70	0.8954	0.3642	6	CTBP1(0.9459,0.533)	NA	NA	NA	NA	NA	NA	NA	NA	No	ID=4-1237611-1237737-CACCTCCTGATGGGGCTCAGGACAAACCCCGTGTC;MOTIFS=CACCTCCTGATGGGGCTCAGGACAAACCCCGTGTC;STRUC=(CACCTCCTGATGGGGCTCAGGACAAACCCCGTGTC)n	HPRC,HGSVC,1KG-ONT	No	0.038	Yes	NA,NA	NA	NA
chr4:1237641	122689	INS	175	0.8144	0.6674	1	CTBP1(0.9459,0.533)	NA	NA	NA	NA	NA	NA	NA	NA	No	ID=4-1237611-1237737-CACCTCCTGATGGGGCTCAGGACAAACCCCGTGTC;MOTIFS=CACCTCCTGATGGGGCTCAGGACAAACCCCGTGTC;STRUC=(CACCTCCTGATGGGGCTCAGGACAAACCCCGTGTC)n	HGSVC	No	0.038	Yes	NA,NA	NA	NA
chr4:1237838	122690	INS	105	0.835	0.6119	10	CTBP1(0.9459,0.533)	NA	NA	NA	CTBP1(0.9459,0.533)	NA	NA	NA	NA	No	NA	NA	No	0.038	Yes	NA,NA	NA	NA
chr4:1240136	122691	DEL	385	0.8584	0.54	2	CTBP1(0.9459,0.533)	NA	NA	NA	NA	NA	NA	NA	NA	No	ID=4-1240290-1240662-GGGGGACTCCCGGGTGCTGGGTGAGTGGGAACCGGGTCCCTCGTCGGAACCGCGT;MOTIFS=GGGGGACTCCCGGGTGCTGGGTGAGTGGGAACCGGGTCCCTCGTCGGAACCGCGT;STRUC=(GGGGGACTCCCGGGTGCTGGGTGAGTGGGAACCGGGTCCCTCGTCGGAACCGCGT)n	HPRC,1KG-ONT	No	0.005	Yes	NA,NA	NA	NA
chr4:1240236	122693	DEL	274	0.9691	0.2653	1	CTBP1(0.9459,0.533)	NA	NA	NA	NA	NA	NA	NA	NA	No	ID=4-1240290-1240662-GGGGGACTCCCGGGTGCTGGGTGAGTGGGAACCGGGTCCCTCGTCGGAACCGCGT;MOTIFS=GGGGGACTCCCGGGTGCTGGGTGAGTGGGAACCGGGTCCCTCGTCGGAACCGCGT;STRUC=(GGGGGACTCCCGGGTGCTGGGTGAGTGGGAACCGGGTCCCTCGTCGGAACCGCGT)n	HPRC,1KG-ONT	No	0.007	Yes	NA,NA	NA	NA
chr4:1240236	122692	DEL	109	0.9401	0.2246	31	CTBP1(0.9459,0.533)	NA	NA	NA	NA	NA	NA	NA	NA	No	ID=4-1240290-1240662-GGGGGACTCCCGGGTGCTGGGTGAGTGGGAACCGGGTCCCTCGTCGGAACCGCGT;MOTIFS=GGGGGACTCCCGGGTGCTGGGTGAGTGGGAACCGGGTCCCTCGTCGGAACCGCGT;STRUC=(GGGGGACTCCCGGGTGCTGGGTGAGTGGGAACCGGGTCCCTCGTCGGAACCGCGT)n	HPRC,HGSVC	No	0.023	Yes	NA,NA	NA	NA
chr4:1240289	122694	DEL	94	0.8384	0.6032	2	CTBP1(0.9459,0.533)	NA	NA	NA	NA	NA	NA	NA	NA	No	ID=4-1240290-1240662-GGGGGACTCCCGGGTGCTGGGTGAGTGGGAACCGGGTCCCTCGTCGGAACCGCGT;MOTIFS=GGGGGACTCCCGGGTGCTGGGTGAGTGGGAACCGGGTCCCTCGTCGGAACCGCGT;STRUC=(GGGGGACTCCCGGGTGCTGGGTGAGTGGGAACCGGGTCCCTCGTCGGAACCGCGT)n	HPRC,HGSVC	No	0.008	Yes	NA,NA	NA	NA
chr4:1240290	122700	DEL	220	0.8171	0.6865	4	CTBP1(0.9459,0.533)	NA	NA	NA	NA	NA	NA	NA	NA	No	ID=4-1240290-1240662-GGGGGACTCCCGGGTGCTGGGTGAGTGGGAACCGGGTCCCTCGTCGGAACCGCGT;MOTIFS=GGGGGACTCCCGGGTGCTGGGTGAGTGGGAACCGGGTCCCTCGTCGGAACCGCGT;STRUC=(GGGGGACTCCCGGGTGCTGGGTGAGTGGGAACCGGGTCCCTCGTCGGAACCGCGT)n	HPRC,HGSVC,1KG-ONT	No	0.007	Yes	NA,NA	NA	NA
chr4:1240290	122699	DEL	165	0.8474	0.6252	119	CTBP1(0.9459,0.533)	NA	NA	NA	NA	NA	NA	NA	NA	No	ID=4-1240290-1240662-GGGGGACTCCCGGGTGCTGGGTGAGTGGGAACCGGGTCCCTCGTCGGAACCGCGT;MOTIFS=GGGGGACTCCCGGGTGCTGGGTGAGTGGGAACCGGGTCCCTCGTCGGAACCGCGT;STRUC=(GGGGGACTCCCGGGTGCTGGGTGAGTGGGAACCGGGTCCCTCGTCGGAACCGCGT)n	HPRC,HGSVC	No	0.007	Yes	NA,NA	NA	NA
chr4:1240290	122698	DEL	110	0.9107	0.3221	439	CTBP1(0.9459,0.533)	NA	NA	NA	NA	NA	NA	NA	NA	No	ID=4-1240290-1240662-GGGGGACTCCCGGGTGCTGGGTGAGTGGGAACCGGGTCCCTCGTCGGAACCGCGT;MOTIFS=GGGGGACTCCCGGGTGCTGGGTGAGTGGGAACCGGGTCCCTCGTCGGAACCGCGT;STRUC=(GGGGGACTCCCGGGTGCTGGGTGAGTGGGAACCGGGTCCCTCGTCGGAACCGCGT)n	HPRC,HGSVC	No	0.007	Yes	NA,NA	NA	NA
chr4:1240290	122697	DEL	55	0.9559	0.2122	518	CTBP1(0.9459,0.533)	NA	NA	NA	NA	NA	NA	NA	NA	No	ID=4-1240290-1240662-GGGGGACTCCCGGGTGCTGGGTGAGTGGGAACCGGGTCCCTCGTCGGAACCGCGT;MOTIFS=GGGGGACTCCCGGGTGCTGGGTGAGTGGGAACCGGGTCCCTCGTCGGAACCGCGT;STRUC=(GGGGGACTCCCGGGTGCTGGGTGAGTGGGAACCGGGTCCCTCGTCGGAACCGCGT)n	HPRC,HGSVC,1KG-ONT	No	0.026	Yes	NA,NA	NA	NA
chr4:1240290	122696	INS	110	0.8259	0.6214	158	CTBP1(0.9459,0.533)	NA	NA	NA	NA	NA	NA	NA	NA	No	ID=4-1240290-1240662-GGGGGACTCCCGGGTGCTGGGTGAGTGGGAACCGGGTCCCTCGTCGGAACCGCGT;MOTIFS=GGGGGACTCCCGGGTGCTGGGTGAGTGGGAACCGGGTCCCTCGTCGGAACCGCGT;STRUC=(GGGGGACTCCCGGGTGCTGGGTGAGTGGGAACCGGGTCCCTCGTCGGAACCGCGT)n	HPRC,HGSVC,1KG-ONT	No	2.095	Yes	NA,NA	NA	NA
chr4:1240290	122695	INS	55	0.8288	0.6145	77	CTBP1(0.9459,0.533)	NA	NA	NA	NA	NA	NA	NA	NA	No	ID=4-1240290-1240662-GGGGGACTCCCGGGTGCTGGGTGAGTGGGAACCGGGTCCCTCGTCGGAACCGCGT;MOTIFS=GGGGGACTCCCGGGTGCTGGGTGAGTGGGAACCGGGTCCCTCGTCGGAACCGCGT;STRUC=(GGGGGACTCCCGGGTGCTGGGTGAGTGGGAACCGGGTCCCTCGTCGGAACCGCGT)n	HPRC,HGSVC	No	2.095	Yes	NA,NA	NA	NA
chr4:1240415	122701	INS	56	0.8688	0.4846	9	CTBP1(0.9459,0.533)	NA	NA	NA	NA	NA	NA	NA	NA	No	ID=4-1240290-1240662-GGGGGACTCCCGGGTGCTGGGTGAGTGGGAACCGGGTCCCTCGTCGGAACCGCGT;MOTIFS=GGGGGACTCCCGGGTGCTGGGTGAGTGGGAACCGGGTCCCTCGTCGGAACCGCGT;STRUC=(GGGGGACTCCCGGGTGCTGGGTGAGTGGGAACCGGGTCCCTCGTCGGAACCGCGT)n	HPRC,HGSVC	No	0.193	Yes	NA,NA	NA	NA
chr4:1240426	122702	DEL	56	0.8325	0.6273	12	CTBP1(0.9459,0.533)	NA	NA	NA	NA	NA	NA	NA	NA	No	ID=4-1240290-1240662-GGGGGACTCCCGGGTGCTGGGTGAGTGGGAACCGGGTCCCTCGTCGGAACCGCGT;MOTIFS=GGGGGACTCCCGGGTGCTGGGTGAGTGGGAACCGGGTCCCTCGTCGGAACCGCGT;STRUC=(GGGGGACTCCCGGGTGCTGGGTGAGTGGGAACCGGGTCCCTCGTCGGAACCGCGT)n	HPRC,HGSVC,1KG-ONT	No	0.009	Yes	NA,NA	NA	NA
chr4:1240455	122704	INS	165	0.9065	0.3636	63	CTBP1(0.9459,0.533)	NA	NA	NA	NA	NA	NA	NA	NA	No	ID=4-1240290-1240662-GGGGGACTCCCGGGTGCTGGGTGAGTGGGAACCGGGTCCCTCGTCGGAACCGCGT;MOTIFS=GGGGGACTCCCGGGTGCTGGGTGAGTGGGAACCGGGTCCCTCGTCGGAACCGCGT;STRUC=(GGGGGACTCCCGGGTGCTGGGTGAGTGGGAACCGGGTCCCTCGTCGGAACCGCGT)n	HPRC,HGSVC,1KG-ONT	No	0.193	Yes	NA,NA	NA	NA
chr4:1240455	122703	INS	56	0.8734	0.4666	49	CTBP1(0.9459,0.533)	NA	NA	NA	NA	NA	NA	NA	NA	No	ID=4-1240290-1240662-GGGGGACTCCCGGGTGCTGGGTGAGTGGGAACCGGGTCCCTCGTCGGAACCGCGT;MOTIFS=GGGGGACTCCCGGGTGCTGGGTGAGTGGGAACCGGGTCCCTCGTCGGAACCGCGT;STRUC=(GGGGGACTCCCGGGTGCTGGGTGAGTGGGAACCGGGTCCCTCGTCGGAACCGCGT)n	HPRC,HGSVC	No	0.193	Yes	NA,NA	NA	NA
chr4:1240457	122705	INS	54	0.8289	0.6289	2	CTBP1(0.9459,0.533)	NA	NA	NA	NA	NA	NA	NA	NA	No	ID=4-1240290-1240662-GGGGGACTCCCGGGTGCTGGGTGAGTGGGAACCGGGTCCCTCGTCGGAACCGCGT;MOTIFS=GGGGGACTCCCGGGTGCTGGGTGAGTGGGAACCGGGTCCCTCGTCGGAACCGCGT;STRUC=(GGGGGACTCCCGGGTGCTGGGTGAGTGGGAACCGGGTCCCTCGTCGGAACCGCGT)n	HPRC,HGSVC	No	0.193	No	NA,NA	NA	NA
chr4:1240528	122706	DEL	56	0.8424	0.5894	6	CTBP1(0.9459,0.533)	NA	NA	NA	NA	NA	NA	NA	NA	No	ID=4-1240290-1240662-GGGGGACTCCCGGGTGCTGGGTGAGTGGGAACCGGGTCCCTCGTCGGAACCGCGT;MOTIFS=GGGGGACTCCCGGGTGCTGGGTGAGTGGGAACCGGGTCCCTCGTCGGAACCGCGT;STRUC=(GGGGGACTCCCGGGTGCTGGGTGAGTGGGAACCGGGTCCCTCGTCGGAACCGCGT)n	HPRC,HGSVC,1KG-ONT	No	0.02	Yes	NA,NA	NA	NA
chr4:1240607	122707	INS	55	0.9386	0.2343	27	CTBP1(0.9459,0.533)	NA	NA	NA	NA	NA	NA	NA	NA	No	ID=4-1240290-1240662-GGGGGACTCCCGGGTGCTGGGTGAGTGGGAACCGGGTCCCTCGTCGGAACCGCGT;MOTIFS=GGGGGACTCCCGGGTGCTGGGTGAGTGGGAACCGGGTCCCTCGTCGGAACCGCGT;STRUC=(GGGGGACTCCCGGGTGCTGGGTGAGTGGGAACCGGGTCCCTCGTCGGAACCGCGT)n	HPRC,HGSVC	No	0.193	Yes	NA,NA	NA	NA
chr4:1242453	122709	DEL	92	0.8673	0.4735	4	CTBP1(0.9459,0.533)	NA	NA	NA	NA	NA	NA	NA	NA	No	NA	NA	Yes	0.068	No	NA,NA	NA	NA
chr4:1272164	122710	DEL	728	0.8611	0.5015	21	NA	NA	NA	NA	NA	NA	NA	NA	NA	No	NA	NA	No	0.247	No	NA,NA	NA	NA
chr4:1272206	122711	DEL	98	0.8641	0.5585	1	NA	NA	NA	NA	NA	NA	NA	NA	NA	No	NA	NA	No	0.713	No	NA,NA	NA	NA
chr4:1272633	122712	DEL	291	0.898	0.3808	4	NA	NA	NA	NA	NA	NA	NA	NA	NA	No	NA	HPRC	No	0.574	No	NA,NA	NA	NA
chr4:1272697	122713	INS	53	0.8643	0.5074	15	NA	NA	NA	NA	NA	NA	NA	NA	NA	No	NA	NA	No	0.216	Yes	NA,NA	NA	NA
chr4:1272840	122714	DEL	52	0.8506	0.5694	35	NA	NA	NA	NA	NA	NA	NA	NA	NA	No	NA	HGSVC	No	0.33	Yes	NA,NA	NA	NA
chr4:1272895	122715	INS	95	0.9326	0.2745	266	NA	NA	NA	NA	NA	NA	NA	NA	NA	No	NA	NA	No	0.091	Yes	NA,NA	NA	NA
chr4:1272895	122716	INS	140	0.8544	0.541	26	NA	NA	NA	NA	NA	NA	NA	NA	NA	No	NA	1KG-ONT	No	0.091	Yes	NA,NA	NA	NA
chr4:1272896	122717	INS	94	0.7995	0.681	19	NA	NA	NA	NA	NA	NA	NA	NA	NA	No	NA	NA	No	0.091	Yes	NA,NA	NA	NA
chr4:1273293	122718	INS	147	0.839	0.5962	25	NA	NA	NA	NA	NA	NA	NA	NA	NA	No	ID=4-1273280-1273289-TTG;MOTIFS=TTG;STRUC=(TTG)n	1KG-ONT	No	0.216	Yes	NA,NA	NA	NA
chr4:1273421	122719	DEL	343	0.8832	0.4111	235	NA	NA	NA	NA	NA	NA	NA	NA	NA	No	ID=4-1273280-1273289-TTG;MOTIFS=TTG;STRUC=(TTG)n	HPRC,HGSVC,1KG-ONT	No	2.964	Yes	NA,NA	NA	NA
chr4:1273488	122720	DEL	392	0.9484	0.2086	6	NA	NA	NA	NA	NA	NA	NA	NA	NA	No	ID=4-1273280-1273289-TTG;MOTIFS=TTG;STRUC=(TTG)n	HPRC,HGSVC,1KG-ONT	No	2.958	Yes	NA,NA	NA	NA
chr4:1273523	122721	DEL	294	0.8853	0.3828	2	NA	NA	NA	NA	NA	NA	NA	NA	NA	No	ID=4-1273280-1273289-TTG;MOTIFS=TTG;STRUC=(TTG)n	HPRC,HGSVC,1KG-ONT	No	3.064	No	NA,NA	NA	NA
chr4:1273588	122722	DEL	342	0.8193	0.6597	46	NA	NA	NA	NA	NA	NA	NA	NA	NA	No	ID=4-1273280-1273289-TTG;MOTIFS=TTG;STRUC=(TTG)n	HPRC,HGSVC,1KG-ONT	No	2.839	Yes	NA,NA	NA	NA
chr4:1273715	122723	DEL	490	0.8467	0.571	8	NA	NA	NA	NA	NA	NA	NA	NA	NA	No	ID=4-1273280-1273289-TTG;MOTIFS=TTG;STRUC=(TTG)n	HPRC,HGSVC,1KG-ONT	No	1.757	Yes	NA,NA	NA	NA
chr4:1273737	122724	DEL	98	0.842	0.5735	1	NA	NA	NA	NA	NA	NA	NA	NA	NA	No	ID=4-1273280-1273289-TTG;MOTIFS=TTG;STRUC=(TTG)n	NA	No	4.228	No	NA,NA	NA	NA
chr4:1273759	122725	INS	196	0.892	0.3894	1	NA	NA	NA	NA	NA	NA	NA	NA	NA	No	ID=4-1273280-1273289-TTG;MOTIFS=TTG;STRUC=(TTG)n	NA	No	0.216	No	NA,NA	NA	NA
chr4:1273793	122726	INS	245	0.8464	0.5537	1	NA	NA	NA	NA	NA	NA	NA	NA	NA	No	NA	NA	No	0.174	No	NA,NA	NA	NA
chr4:1273881	122727	DEL	245	0.9183	0.3102	23	NA	NA	NA	NA	NA	NA	NA	NA	NA	No	NA	HPRC,HGSVC,1KG-ONT	No	2.132	Yes	NA,NA	NA	NA
chr4:1274151	122728	INS	50	0.811	0.6713	35	NA	NA	NA	NA	NA	NA	NA	NA	NA	No	NA	NA	No	0.223	Yes	NA,NA	NA	NA
chr4:1274194	122729	INS	50	0.8493	0.5639	134	NA	NA	NA	NA	NA	NA	NA	NA	NA	No	NA	NA	No	0.223	Yes	NA,NA	NA	NA
chr4:1278822	122744	DEL	208	0.9254	0.3002	2	NA	NA	NA	NA	NA	NA	NA	NA	NA	No	ID=4-1278822-1279291-CCTCTGCGTCCTCGCTCCTCCCTGGT;MOTIFS=CCTCTGCGTCCTCGCTCCTCCCTGGT;STRUC=<TR2587265>	HGSVC	No	0.083	No	NA,NA	NA	NA
chr4:1278822	122730	INS	52	0.8975	0.3768	390	NA	NA	NA	NA	NA	NA	NA	NA	NA	No	NA	HPRC,HGSVC	No	0.037	Yes	NA,NA	NA	NA
chr4:1278822	122731	INS	78	0.867	0.4781	223	NA	NA	NA	NA	NA	NA	NA	NA	NA	No	NA	HPRC,HGSVC,1KG-ONT	No	0.037	Yes	NA,NA	NA	NA
chr4:1278822	122732	INS	104	0.8221	0.6383	79	NA	NA	NA	NA	NA	NA	NA	NA	NA	No	NA	HPRC,HGSVC,1KG-ONT	No	0.037	Yes	NA,NA	NA	NA
chr4:1278822	122733	INS	208	0.9288	0.2746	3	NA	NA	NA	NA	NA	NA	NA	NA	NA	No	NA	HGSVC	No	0.037	Yes	NA,NA	NA	NA
chr4:1278822	122734	INS	130	0.8222	0.6603	73	NA	NA	NA	NA	NA	NA	NA	NA	NA	No	NA	HGSVC	No	0.037	Yes	NA,NA	NA	NA
chr4:1278822	122735	INS	156	0.8412	0.6044	87	NA	NA	NA	NA	NA	NA	NA	NA	NA	No	NA	HGSVC	No	0.037	Yes	NA,NA	NA	NA
chr4:1278822	122736	INS	182	0.8398	0.6187	3	NA	NA	NA	NA	NA	NA	NA	NA	NA	No	NA	HGSVC	No	0.037	No	NA,NA	NA	NA
chr4:1278822	122737	INS	234	0.8608	0.5463	15	NA	NA	NA	NA	NA	NA	NA	NA	NA	No	NA	HGSVC	No	0.037	Yes	NA,NA	NA	NA
chr4:1278822	122738	DEL	52	0.8157	0.6831	28	NA	NA	NA	NA	NA	NA	NA	NA	NA	No	ID=4-1278822-1279291-CCTCTGCGTCCTCGCTCCTCCCTGGT;MOTIFS=CCTCTGCGTCCTCGCTCCTCCCTGGT;STRUC=<TR2587265>	HGSVC	No	0.116	Yes	NA,NA	NA	NA
chr4:1278822	122739	DEL	78	0.9003	0.3557	107	NA	NA	NA	NA	NA	NA	NA	NA	NA	No	ID=4-1278822-1279291-CCTCTGCGTCCTCGCTCCTCCCTGGT;MOTIFS=CCTCTGCGTCCTCGCTCCTCCCTGGT;STRUC=<TR2587265>	HPRC,HGSVC	No	0.116	Yes	NA,NA	NA	NA
chr4:1278822	122740	DEL	104	0.8837	0.444	12	NA	NA	NA	NA	NA	NA	NA	NA	NA	No	ID=4-1278822-1279291-CCTCTGCGTCCTCGCTCCTCCCTGGT;MOTIFS=CCTCTGCGTCCTCGCTCCTCCCTGGT;STRUC=<TR2587265>	HPRC,HGSVC,1KG-ONT	No	0.089	Yes	NA,NA	NA	NA
chr4:1278822	122741	DEL	130	0.9152	0.3092	211	NA	NA	NA	NA	NA	NA	NA	NA	NA	No	ID=4-1278822-1279291-CCTCTGCGTCCTCGCTCCTCCCTGGT;MOTIFS=CCTCTGCGTCCTCGCTCCTCCCTGGT;STRUC=<TR2587265>	HPRC,HGSVC,1KG-ONT	No	0.089	Yes	NA,NA	NA	NA
chr4:1278822	122742	DEL	156	0.9385	0.2288	24	NA	NA	NA	NA	NA	NA	NA	NA	NA	No	ID=4-1278822-1279291-CCTCTGCGTCCTCGCTCCTCCCTGGT;MOTIFS=CCTCTGCGTCCTCGCTCCTCCCTGGT;STRUC=<TR2587265>	HGSVC,1KG-ONT	No	0.083	Yes	NA,NA	NA	NA
chr4:1278822	122743	DEL	182	0.8669	0.4932	42	NA	NA	NA	NA	NA	NA	NA	NA	NA	No	ID=4-1278822-1279291-CCTCTGCGTCCTCGCTCCTCCCTGGT;MOTIFS=CCTCTGCGTCCTCGCTCCTCCCTGGT;STRUC=<TR2587265>	HGSVC,1KG-ONT	No	0.083	Yes	NA,NA	NA	NA
chr4:1278893	122745	INS	54	0.8754	0.4924	147	NA	NA	NA	NA	NA	NA	NA	NA	NA	No	ID=4-1278822-1279291-CCTCTGCGTCCTCGCTCCTCCCTGGT;MOTIFS=CCTCTGCGTCCTCGCTCCTCCCTGGT;STRUC=<TR2587265>	HPRC,HGSVC	No	0.037	Yes	NA,NA	NA	NA
chr4:1278904	122746	INS	52	0.8111	0.6906	69	NA	NA	NA	NA	NA	NA	NA	NA	NA	No	ID=4-1278822-1279291-CCTCTGCGTCCTCGCTCCTCCCTGGT;MOTIFS=CCTCTGCGTCCTCGCTCCTCCCTGGT;STRUC=<TR2587265>	HPRC,HGSVC	No	0.039	Yes	NA,NA	NA	NA
chr4:1279018	122747	INS	78	0.9176	0.3006	13	NA	NA	NA	NA	NA	NA	NA	NA	NA	No	ID=4-1278822-1279291-CCTCTGCGTCCTCGCTCCTCCCTGGT;MOTIFS=CCTCTGCGTCCTCGCTCCTCCCTGGT;STRUC=<TR2587265>	HPRC,HGSVC,1KG-ONT	No	0.044	Yes	NA,NA	NA	NA
chr4:1279024	122748	INS	73	0.8571	0.56	5	NA	NA	NA	NA	NA	NA	NA	NA	NA	No	ID=4-1278822-1279291-CCTCTGCGTCCTCGCTCCTCCCTGGT;MOTIFS=CCTCTGCGTCCTCGCTCCTCCCTGGT;STRUC=<TR2587265>	HPRC,HGSVC,1KG-ONT	No	0.002	No	NA,NA	NA	NA
chr4:1279078	122749	DEL	128	0.8628	0.5189	27	NA	NA	NA	NA	NA	NA	NA	NA	NA	No	ID=4-1278822-1279291-CCTCTGCGTCCTCGCTCCTCCCTGGT;MOTIFS=CCTCTGCGTCCTCGCTCCTCCCTGGT;STRUC=<TR2587265>	HPRC,HGSVC,1KG-ONT	No	0.004	Yes	NA,NA	NA	NA
chr4:1279084	122750	INS	62	0.8632	0.5066	8	NA	NA	NA	NA	NA	NA	NA	NA	NA	No	ID=4-1278822-1279291-CCTCTGCGTCCTCGCTCCTCCCTGGT;MOTIFS=CCTCTGCGTCCTCGCTCCTCCCTGGT;STRUC=<TR2587265>	HPRC,HGSVC,1KG-ONT	No	0.002	No	NA,NA	NA	NA
chr4:1279127	122751	DEL	79	0.8229	0.6256	204	NA	NA	NA	NA	NA	NA	NA	NA	NA	No	ID=4-1278822-1279291-CCTCTGCGTCCTCGCTCCTCCCTGGT;MOTIFS=CCTCTGCGTCCTCGCTCCTCCCTGGT;STRUC=<TR2587265>	HPRC,HGSVC	No	0.019	Yes	NA,NA	NA	NA
chr4:1279145	122752	DEL	51	0.855	0.5461	18	NA	NA	NA	NA	NA	NA	NA	NA	NA	No	ID=4-1278822-1279291-CCTCTGCGTCCTCGCTCCTCCCTGGT;MOTIFS=CCTCTGCGTCCTCGCTCCTCCCTGGT;STRUC=<TR2587265>	HGSVC	No	0.019	Yes	NA,NA	NA	NA
chr4:1279228	122753	INS	106	0.8692	0.4739	191	NA	NA	NA	NA	NA	NA	NA	NA	NA	No	ID=4-1278822-1279291-CCTCTGCGTCCTCGCTCCTCCCTGGT;MOTIFS=CCTCTGCGTCCTCGCTCCTCCCTGGT;STRUC=<TR2587265>	HPRC,HGSVC,1KG-ONT	No	0.071	Yes	NA,NA	NA	NA
chr4:1279277	122754	INS	52	0.8319	0.6223	15	NA	NA	NA	NA	NA	NA	NA	NA	NA	No	ID=4-1278822-1279291-CCTCTGCGTCCTCGCTCCTCCCTGGT;MOTIFS=CCTCTGCGTCCTCGCTCCTCCCTGGT;STRUC=<TR2587265>	HPRC,HGSVC	No	0.071	Yes	NA,NA	NA	NA
chr4:1280101	122755	DEL	50	0.9562	0.1955	8	NA	NA	NA	NA	NA	NA	NA	NA	NA	No	NA	HGSVC	Yes	0.766	Yes	NA,NA	NA	NA
chr4:1282711	122756	INS	51	0.9722	0.3055	2	NA	NA	NA	NA	NA	NA	NA	NA	NA	No	NA	HGSVC	No	0.139	Yes	NA,NA	NA	NA
chr4:1283045	122757	DEL	752	0.856	0.5427	1	NA	NA	NA	NA	NA	NA	NA	NA	NA	No	ID=4-1283150-1283162-GGTG,4-1283287-1283299-GGTG;MOTIFS=GGTG;STRUC=<VC172551>,ID=4-1283424-1283436-GGTG;MOTIFS=GGTG;STRUC=<TR2587277>,ID=4-1283710-1283722-GGTG;MOTIFS=GGTG;STRUC=(GGTG)n	NA	No	2.766	No	NA,NA	NA	NA
chr4:1283064	122758	DEL	137	0.9908	0.0238	819	NA	NA	NA	NA	NA	NA	NA	NA	NA	No	ID=4-1283150-1283162-GGTG,4-1283287-1283299-GGTG;MOTIFS=GGTG;STRUC=<VC172551>	HPRC,HGSVC,1KG-ONT	Yes	3.034	Yes	NA,NA	NA	NA
chr4:1283197	122759	DEL	419	0.8832	0.4487	2	NA	NA	NA	NA	NA	NA	NA	NA	NA	No	ID=4-1283150-1283162-GGTG,4-1283287-1283299-GGTG;MOTIFS=GGTG;STRUC=<VC172551>,ID=4-1283424-1283436-GGTG;MOTIFS=GGTG;STRUC=<TR2587277>	NA	No	2.997	No	NA,NA	NA	NA
chr4:1283338	122760	INS	137	0.8109	0.6752	111	NA	NA	NA	NA	NA	NA	NA	NA	NA	No	NA	HGSVC,1KG-ONT	No	0.0	Yes	NA,NA	NA	NA
chr4:1283399	122761	INS	278	0.9025	0.3927	2	NA	NA	NA	NA	NA	NA	NA	NA	NA	No	NA	NA	No	0.0	Yes	NA,NA	NA	NA
chr4:1283681	122762	INS	140	0.894	0.3691	248	NA	NA	NA	NA	NA	NA	NA	NA	NA	No	ID=4-1283710-1283722-GGTG;MOTIFS=GGTG;STRUC=(GGTG)n	HGSVC,1KG-ONT	No	0.223	Yes	NA,NA	NA	NA
chr4:1283681	122763	INS	719	0.8369	0.6592	1	NA	NA	NA	NA	NA	NA	NA	NA	NA	No	ID=4-1283710-1283722-GGTG;MOTIFS=GGTG;STRUC=(GGTG)n	NA	No	0.223	No	NA,NA	NA	NA
chr4:1295667	122764	INS	147	0.8097	0.6926	32	MAEA(0.0045352,0.703)	NA	NA	NA	NA	NA	NA	NA	NA	No	ID=4-1296036-1296081-CCCTCACCTGCTCCT,4-1296237-1296282-CCCTCACCTGCTCCT;MOTIFS=CCCTCACCTGCTCCT;STRUC=<VC172557>	HPRC,HGSVC	No	2.095	Yes	NA,NA	NA	NA
chr4:1295667	122765	INS	61	0.9003	0.3501	4	MAEA(0.0045352,0.703)	NA	NA	NA	NA	NA	NA	NA	NA	No	ID=4-1296036-1296081-CCCTCACCTGCTCCT,4-1296237-1296282-CCCTCACCTGCTCCT;MOTIFS=CCCTCACCTGCTCCT;STRUC=<VC172557>	NA	No	2.095	Yes	NA,NA	NA	NA
chr4:1295701	122766	INS	155	0.7956	0.6999	41	MAEA(0.0045352,0.703)	NA	NA	NA	NA	NA	NA	NA	NA	No	ID=4-1296036-1296081-CCCTCACCTGCTCCT,4-1296237-1296282-CCCTCACCTGCTCCT;MOTIFS=CCCTCACCTGCTCCT;STRUC=<VC172557>	HPRC,HGSVC	No	2.095	Yes	NA,NA	NA	NA
chr4:1295701	122767	INS	126	0.8396	0.6498	4	MAEA(0.0045352,0.703)	NA	NA	NA	NA	NA	NA	NA	NA	No	ID=4-1296036-1296081-CCCTCACCTGCTCCT,4-1296237-1296282-CCCTCACCTGCTCCT;MOTIFS=CCCTCACCTGCTCCT;STRUC=<VC172557>	HPRC,HGSVC	No	2.095	Yes	NA,NA	NA	NA
chr4:1295701	122768	INS	147	0.8296	0.6369	137	MAEA(0.0045352,0.703)	NA	NA	NA	NA	NA	NA	NA	NA	No	ID=4-1296036-1296081-CCCTCACCTGCTCCT,4-1296237-1296282-CCCTCACCTGCTCCT;MOTIFS=CCCTCACCTGCTCCT;STRUC=<VC172557>	HPRC,HGSVC	No	2.095	Yes	NA,NA	NA	NA
chr4:1295701	122769	INS	147	0.8641	0.4877	25	MAEA(0.0045352,0.703)	NA	NA	NA	NA	NA	NA	NA	NA	No	ID=4-1296036-1296081-CCCTCACCTGCTCCT,4-1296237-1296282-CCCTCACCTGCTCCT;MOTIFS=CCCTCACCTGCTCCT;STRUC=<VC172557>	HPRC,HGSVC	No	2.095	Yes	NA,NA	NA	NA
chr4:1295716	122770	INS	168	0.838	0.589	42	MAEA(0.0045352,0.703)	NA	NA	NA	NA	NA	NA	NA	NA	No	ID=4-1296036-1296081-CCCTCACCTGCTCCT,4-1296237-1296282-CCCTCACCTGCTCCT;MOTIFS=CCCTCACCTGCTCCT;STRUC=<VC172557>	HPRC,HGSVC	No	2.095	Yes	NA,NA	NA	NA
chr4:1295951	122772	DEL	201	0.983	0.0693	365	MAEA(0.0045352,0.703)	NA	NA	NA	NA	NA	NA	NA	NA	No	ID=4-1296036-1296081-CCCTCACCTGCTCCT,4-1296237-1296282-CCCTCACCTGCTCCT;MOTIFS=CCCTCACCTGCTCCT;STRUC=<VC172557>	HPRC,HGSVC,1KG-ONT	No	0.051	Yes	NA,NA	NA	NA
chr4:1296014	122773	DEL	229	0.8071	0.6772	30	MAEA(0.0045352,0.703)	NA	NA	NA	NA	NA	NA	NA	NA	No	ID=4-1296036-1296081-CCCTCACCTGCTCCT,4-1296237-1296282-CCCTCACCTGCTCCT;MOTIFS=CCCTCACCTGCTCCT;STRUC=<VC172557>	HPRC,HGSVC,1KG-ONT	No	0.098	Yes	NA,NA	NA	NA
chr4:1296051	122774	DEL	186	0.7867	0.6919	22	MAEA(0.0045352,0.703)	NA	NA	NA	NA	NA	NA	NA	NA	No	ID=4-1296036-1296081-CCCTCACCTGCTCCT,4-1296237-1296282-CCCTCACCTGCTCCT;MOTIFS=CCCTCACCTGCTCCT;STRUC=<VC172557>	HPRC,HGSVC,1KG-ONT	No	0.01	Yes	NA,NA	NA	NA
chr4:1296144	122775	INS	202	0.8642	0.5055	1	MAEA(0.0045352,0.703)	NA	NA	NA	NA	NA	NA	NA	NA	No	ID=4-1296036-1296081-CCCTCACCTGCTCCT,4-1296237-1296282-CCCTCACCTGCTCCT;MOTIFS=CCCTCACCTGCTCCT;STRUC=<VC172557>	HGSVC	No	0.193	No	NA,NA	NA	NA
chr4:1296146	122776	DEL	200	0.8072	0.6886	263	MAEA(0.0045352,0.703)	NA	NA	NA	NA	NA	NA	NA	NA	No	ID=4-1296036-1296081-CCCTCACCTGCTCCT,4-1296237-1296282-CCCTCACCTGCTCCT;MOTIFS=CCCTCACCTGCTCCT;STRUC=<VC172557>	HPRC,HGSVC,1KG-ONT	No	0.011	Yes	NA,NA	NA	NA
chr4:1298329	122779	INS	136	0.91	0.3175	13	MAEA(0.0045352,0.703)	NA	NA	NA	NA	NA	NA	NA	NA	No	NA	HPRC,HGSVC,1KG-ONT	No	2.008	Yes	NA,NA	NA	NA
chr4:1298329	122778	INS	102	0.8714	0.4736	340	MAEA(0.0045352,0.703)	NA	NA	NA	NA	NA	NA	NA	NA	No	NA	HPRC,HGSVC,1KG-ONT	No	2.008	Yes	NA,NA	NA	NA
chr4:1298329	122780	INS	170	0.8828	0.4293	17	MAEA(0.0045352,0.703)	NA	NA	NA	NA	NA	NA	NA	NA	No	NA	HPRC,HGSVC,1KG-ONT	No	2.008	Yes	NA,NA	NA	NA
chr4:1298329	122777	INS	69	0.8547	0.5468	5	MAEA(0.0045352,0.703)	NA	NA	NA	NA	NA	NA	NA	NA	No	NA	NA	No	2.008	Yes	NA,NA	NA	NA
chr4:1298424	122781	INS	69	0.8002	0.694	1	MAEA(0.0045352,0.703)	NA	NA	NA	NA	NA	NA	NA	NA	No	ID=4-1298329-1298446-GCCGTCTTCTGGTTATCCACGAAGAGGCACACGC;MOTIFS=GCCGTCTTCTGGTTATCCACGAAGAGGCACACGC;STRUC=<TR2587291>	NA	No	2.008	No	NA,NA	NA	NA
chr4:1308028	122782	INS	319	0.9561	0.1687	227	MAEA(0.0045352,0.703)	NA	NA	NA	NA	NA	NA	NA	NA	No	NA	HPRC,HGSVC,1KG-ONT	Yes	0.193	Yes	NA,NA	NA	NA
chr4:1316907	122784	DEL	326	0.8287	0.5892	2	MAEA(0.0045352,0.703)	NA	NA	NA	NA	NA	NA	NA	NA	No	ID=4-1317118-1317155-CCCACACTCCAGACTCACCCGCAGGCCCACCCCAGCC;MOTIFS=CCCACACTCCAGACTCACCCGCAGGCCCACCCCAGCC;STRUC=(CCCACACTCCAGACTCACCCGCAGGCCCACCCCAGCC)n	NA	No	0.034	No	NA,NA	NA	NA
chr4:1316937	122785	INS	181	0.8948	0.4856	28	MAEA(0.0045352,0.703)	NA	NA	NA	NA	NA	NA	NA	NA	No	ID=4-1317118-1317155-CCCACACTCCAGACTCACCCGCAGGCCCACCCCAGCC;MOTIFS=CCCACACTCCAGACTCACCCGCAGGCCCACCCCAGCC;STRUC=(CCCACACTCCAGACTCACCCGCAGGCCCACCCCAGCC)n	HPRC,HGSVC,1KG-ONT	Yes	2.095	Yes	NA,NA	NA	NA
chr4:1316946	122786	INS	110	0.8784	0.4548	39	MAEA(0.0045352,0.703)	NA	NA	NA	NA	NA	NA	NA	NA	No	ID=4-1317118-1317155-CCCACACTCCAGACTCACCCGCAGGCCCACCCCAGCC;MOTIFS=CCCACACTCCAGACTCACCCGCAGGCCCACCCCAGCC;STRUC=(CCCACACTCCAGACTCACCCGCAGGCCCACCCCAGCC)n	HPRC,HGSVC	No	2.095	Yes	NA,NA	NA	NA
chr4:1316968	122787	INS	291	0.8352	0.6105	20	MAEA(0.0045352,0.703)	NA	NA	NA	NA	NA	NA	NA	NA	No	ID=4-1317118-1317155-CCCACACTCCAGACTCACCCGCAGGCCCACCCCAGCC;MOTIFS=CCCACACTCCAGACTCACCCGCAGGCCCACCCCAGCC;STRUC=(CCCACACTCCAGACTCACCCGCAGGCCCACCCCAGCC)n	HPRC,HGSVC,1KG-ONT	Yes	3.004	Yes	NA,NA	NA	NA
chr4:1316970	122790	INS	324	0.8831	0.4131	3	MAEA(0.0045352,0.703)	NA	NA	NA	NA	NA	NA	NA	NA	No	ID=4-1317118-1317155-CCCACACTCCAGACTCACCCGCAGGCCCACCCCAGCC;MOTIFS=CCCACACTCCAGACTCACCCGCAGGCCCACCCCAGCC;STRUC=(CCCACACTCCAGACTCACCCGCAGGCCCACCCCAGCC)n	HPRC,HGSVC,1KG-ONT	Yes	2.095	Yes	NA,NA	NA	NA
chr4:1316970	122788	INS	395	0.8044	0.6696	11	MAEA(0.0045352,0.703)	NA	NA	NA	NA	NA	NA	NA	NA	No	ID=4-1317118-1317155-CCCACACTCCAGACTCACCCGCAGGCCCACCCCAGCC;MOTIFS=CCCACACTCCAGACTCACCCGCAGGCCCACCCCAGCC;STRUC=(CCCACACTCCAGACTCACCCGCAGGCCCACCCCAGCC)n	HPRC,HGSVC,1KG-ONT	Yes	2.095	Yes	NA,NA	NA	NA
chr4:1316970	122789	INS	72	0.8724	0.4557	303	MAEA(0.0045352,0.703)	NA	NA	NA	NA	NA	NA	NA	NA	No	ID=4-1317118-1317155-CCCACACTCCAGACTCACCCGCAGGCCCACCCCAGCC;MOTIFS=CCCACACTCCAGACTCACCCGCAGGCCCACCCCAGCC;STRUC=(CCCACACTCCAGACTCACCCGCAGGCCCACCCCAGCC)n	HPRC,HGSVC,1KG-ONT	Yes	2.095	Yes	NA,NA	NA	NA
chr4:1316971	122791	INS	72	0.8931	0.3786	4	MAEA(0.0045352,0.703)	NA	NA	NA	NA	NA	NA	NA	NA	No	ID=4-1317118-1317155-CCCACACTCCAGACTCACCCGCAGGCCCACCCCAGCC;MOTIFS=CCCACACTCCAGACTCACCCGCAGGCCCACCCCAGCC;STRUC=(CCCACACTCCAGACTCACCCGCAGGCCCACCCCAGCC)n	HPRC,HGSVC,1KG-ONT	Yes	3.004	Yes	NA,NA	NA	NA
chr4:1316984	122793	INS	107	0.8781	0.4656	85	MAEA(0.0045352,0.703)	NA	NA	NA	NA	NA	NA	NA	NA	No	ID=4-1317118-1317155-CCCACACTCCAGACTCACCCGCAGGCCCACCCCAGCC;MOTIFS=CCCACACTCCAGACTCACCCGCAGGCCCACCCCAGCC;STRUC=(CCCACACTCCAGACTCACCCGCAGGCCCACCCCAGCC)n	HPRC,HGSVC	No	2.095	Yes	NA,NA	NA	NA
chr4:1316984	122792	INS	362	0.8118	0.6627	12	MAEA(0.0045352,0.703)	NA	NA	NA	NA	NA	NA	NA	NA	No	ID=4-1317118-1317155-CCCACACTCCAGACTCACCCGCAGGCCCACCCCAGCC;MOTIFS=CCCACACTCCAGACTCACCCGCAGGCCCACCCCAGCC;STRUC=(CCCACACTCCAGACTCACCCGCAGGCCCACCCCAGCC)n	HPRC,HGSVC	Yes	2.095	Yes	NA,NA	NA	NA
chr4:1317008	122794	DEL	255	0.8584	0.6052	1	MAEA(0.0045352,0.703)	NA	NA	NA	NA	NA	NA	NA	NA	No	ID=4-1317118-1317155-CCCACACTCCAGACTCACCCGCAGGCCCACCCCAGCC;MOTIFS=CCCACACTCCAGACTCACCCGCAGGCCCACCCCAGCC;STRUC=(CCCACACTCCAGACTCACCCGCAGGCCCACCCCAGCC)n	NA	Yes	0.01	No	NA,NA	NA	NA
chr4:1317019	122795	INS	342	0.8559	0.5253	1	MAEA(0.0045352,0.703)	NA	NA	NA	NA	NA	NA	NA	NA	No	ID=4-1317118-1317155-CCCACACTCCAGACTCACCCGCAGGCCCACCCCAGCC;MOTIFS=CCCACACTCCAGACTCACCCGCAGGCCCACCCCAGCC;STRUC=(CCCACACTCCAGACTCACCCGCAGGCCCACCCCAGCC)n	HPRC,HGSVC,1KG-ONT	Yes	2.095	No	NA,NA	NA	NA
chr4:1317023	122797	INS	72	0.8069	0.6773	41	MAEA(0.0045352,0.703)	NA	NA	NA	NA	NA	NA	NA	NA	No	ID=4-1317118-1317155-CCCACACTCCAGACTCACCCGCAGGCCCACCCCAGCC;MOTIFS=CCCACACTCCAGACTCACCCGCAGGCCCACCCCAGCC;STRUC=(CCCACACTCCAGACTCACCCGCAGGCCCACCCCAGCC)n	HPRC,HGSVC,1KG-ONT	Yes	2.095	Yes	NA,NA	NA	NA
chr4:1317023	122796	INS	145	0.8556	0.5598	72	MAEA(0.0045352,0.703)	NA	NA	NA	NA	NA	NA	NA	NA	No	ID=4-1317118-1317155-CCCACACTCCAGACTCACCCGCAGGCCCACCCCAGCC;MOTIFS=CCCACACTCCAGACTCACCCGCAGGCCCACCCCAGCC;STRUC=(CCCACACTCCAGACTCACCCGCAGGCCCACCCCAGCC)n	HPRC,HGSVC	No	2.095	Yes	NA,NA	NA	NA
chr4:1317030	122798	INS	664	0.8266	0.6383	7	MAEA(0.0045352,0.703)	NA	NA	NA	NA	NA	NA	NA	NA	No	ID=4-1317118-1317155-CCCACACTCCAGACTCACCCGCAGGCCCACCCCAGCC;MOTIFS=CCCACACTCCAGACTCACCCGCAGGCCCACCCCAGCC;STRUC=(CCCACACTCCAGACTCACCCGCAGGCCCACCCCAGCC)n	HPRC,HGSVC,1KG-ONT	No	2.008	Yes	NA,NA	NA	NA
chr4:1317045	122800	INS	1093	0.9687	0.2888	10	MAEA(0.0045352,0.703)	NA	NA	NA	NA	NA	NA	NA	NA	No	ID=4-1317118-1317155-CCCACACTCCAGACTCACCCGCAGGCCCACCCCAGCC;MOTIFS=CCCACACTCCAGACTCACCCGCAGGCCCACCCCAGCC;STRUC=(CCCACACTCCAGACTCACCCGCAGGCCCACCCCAGCC)n	HPRC,HGSVC,1KG-ONT	No	2.008	Yes	NA,NA	NA	NA
chr4:1317045	122799	INS	986	0.8371	0.6625	4	MAEA(0.0045352,0.703)	NA	NA	NA	NA	NA	NA	NA	NA	No	ID=4-1317118-1317155-CCCACACTCCAGACTCACCCGCAGGCCCACCCCAGCC;MOTIFS=CCCACACTCCAGACTCACCCGCAGGCCCACCCCAGCC;STRUC=(CCCACACTCCAGACTCACCCGCAGGCCCACCCCAGCC)n	HPRC,HGSVC,1KG-ONT	No	2.008	No	NA,NA	NA	NA
chr4:1317045	122801	INS	325	0.8809	0.4356	2	MAEA(0.0045352,0.703)	NA	NA	NA	NA	NA	NA	NA	NA	No	ID=4-1317118-1317155-CCCACACTCCAGACTCACCCGCAGGCCCACCCCAGCC;MOTIFS=CCCACACTCCAGACTCACCCGCAGGCCCACCCCAGCC;STRUC=(CCCACACTCCAGACTCACCCGCAGGCCCACCCCAGCC)n	HPRC,HGSVC,1KG-ONT	Yes	2.008	No	NA,NA	NA	NA
chr4:1317067	122802	DEL	72	0.8537	0.5956	45	MAEA(0.0045352,0.703)	NA	NA	NA	NA	NA	NA	NA	NA	No	ID=4-1317118-1317155-CCCACACTCCAGACTCACCCGCAGGCCCACCCCAGCC;MOTIFS=CCCACACTCCAGACTCACCCGCAGGCCCACCCCAGCC;STRUC=(CCCACACTCCAGACTCACCCGCAGGCCCACCCCAGCC)n	HGSVC	No	0.01	Yes	NA,NA	NA	NA
chr4:1317080	122804	DEL	183	0.8274	0.6531	18	MAEA(0.0045352,0.703)	NA	NA	NA	NA	NA	NA	NA	NA	No	ID=4-1317118-1317155-CCCACACTCCAGACTCACCCGCAGGCCCACCCCAGCC;MOTIFS=CCCACACTCCAGACTCACCCGCAGGCCCACCCCAGCC;STRUC=(CCCACACTCCAGACTCACCCGCAGGCCCACCCCAGCC)n	NA	Yes	0.008	Yes	NA,NA	NA	NA
chr4:1317080	122803	INS	550	0.8463	0.5501	7	MAEA(0.0045352,0.703)	NA	NA	NA	NA	NA	NA	NA	NA	No	ID=4-1317118-1317155-CCCACACTCCAGACTCACCCGCAGGCCCACCCCAGCC;MOTIFS=CCCACACTCCAGACTCACCCGCAGGCCCACCCCAGCC;STRUC=(CCCACACTCCAGACTCACCCGCAGGCCCACCCCAGCC)n	HPRC,HGSVC,1KG-ONT	Yes	0.193	Yes	NA,NA	NA	NA
chr4:1317095	122805	INS	179	0.89	0.585	47	MAEA(0.0045352,0.703)	NA	NA	NA	NA	NA	NA	NA	NA	No	ID=4-1317118-1317155-CCCACACTCCAGACTCACCCGCAGGCCCACCCCAGCC;MOTIFS=CCCACACTCCAGACTCACCCGCAGGCCCACCCCAGCC;STRUC=(CCCACACTCCAGACTCACCCGCAGGCCCACCCCAGCC)n	HPRC,HGSVC,1KG-ONT	Yes	0.193	Yes	NA,NA	NA	NA
chr4:1317103	122806	INS	289	0.8285	0.6377	42	MAEA(0.0045352,0.703)	NA	NA	NA	NA	NA	NA	NA	NA	No	ID=4-1317118-1317155-CCCACACTCCAGACTCACCCGCAGGCCCACCCCAGCC;MOTIFS=CCCACACTCCAGACTCACCCGCAGGCCCACCCCAGCC;STRUC=(CCCACACTCCAGACTCACCCGCAGGCCCACCCCAGCC)n	HPRC,HGSVC,1KG-ONT	Yes	0.193	Yes	NA,NA	NA	NA
chr4:1317106	122807	INS	223	0.8807	0.4322	16	MAEA(0.0045352,0.703)	NA	NA	NA	NA	NA	NA	NA	NA	No	ID=4-1317118-1317155-CCCACACTCCAGACTCACCCGCAGGCCCACCCCAGCC;MOTIFS=CCCACACTCCAGACTCACCCGCAGGCCCACCCCAGCC;STRUC=(CCCACACTCCAGACTCACCCGCAGGCCCACCCCAGCC)n	HPRC,HGSVC,1KG-ONT	Yes	0.193	Yes	NA,NA	NA	NA
chr4:1317110	122808	DEL	109	0.9327	0.2579	4	MAEA(0.0045352,0.703)	NA	NA	NA	NA	NA	NA	NA	NA	No	ID=4-1317118-1317155-CCCACACTCCAGACTCACCCGCAGGCCCACCCCAGCC;MOTIFS=CCCACACTCCAGACTCACCCGCAGGCCCACCCCAGCC;STRUC=(CCCACACTCCAGACTCACCCGCAGGCCCACCCCAGCC)n	NA	Yes	0.009	Yes	NA,NA	NA	NA
chr4:1317115	122809	INS	627	0.814	0.6727	14	MAEA(0.0045352,0.703)	NA	NA	NA	NA	NA	NA	NA	NA	No	ID=4-1317118-1317155-CCCACACTCCAGACTCACCCGCAGGCCCACCCCAGCC;MOTIFS=CCCACACTCCAGACTCACCCGCAGGCCCACCCCAGCC;STRUC=(CCCACACTCCAGACTCACCCGCAGGCCCACCCCAGCC)n	HPRC,HGSVC,1KG-ONT	No	3.006	Yes	NA,NA	NA	NA
chr4:1317116	122810	INS	109	0.8824	0.6019	76	MAEA(0.0045352,0.703)	NA	NA	NA	NA	NA	NA	NA	NA	No	ID=4-1317118-1317155-CCCACACTCCAGACTCACCCGCAGGCCCACCCCAGCC;MOTIFS=CCCACACTCCAGACTCACCCGCAGGCCCACCCCAGCC;STRUC=(CCCACACTCCAGACTCACCCGCAGGCCCACCCCAGCC)n	HPRC,HGSVC	Yes	0.193	Yes	NA,NA	NA	NA
chr4:1317117	122815	INS	839	0.809	0.6932	3	MAEA(0.0045352,0.703)	NA	NA	NA	NA	NA	NA	NA	NA	No	ID=4-1317118-1317155-CCCACACTCCAGACTCACCCGCAGGCCCACCCCAGCC;MOTIFS=CCCACACTCCAGACTCACCCGCAGGCCCACCCCAGCC;STRUC=(CCCACACTCCAGACTCACCCGCAGGCCCACCCCAGCC)n	HPRC,HGSVC,1KG-ONT	No	3.006	Yes	NA,NA	NA	NA
chr4:1317117	122811	INS	697	0.8518	0.5615	10	MAEA(0.0045352,0.703)	NA	NA	NA	NA	NA	NA	NA	NA	No	ID=4-1317118-1317155-CCCACACTCCAGACTCACCCGCAGGCCCACCCCAGCC;MOTIFS=CCCACACTCCAGACTCACCCGCAGGCCCACCCCAGCC;STRUC=(CCCACACTCCAGACTCACCCGCAGGCCCACCCCAGCC)n	HPRC,HGSVC,1KG-ONT	No	3.006	Yes	NA,NA	NA	NA
chr4:1317117	122812	INS	364	0.8104	0.6817	29	MAEA(0.0045352,0.703)	NA	NA	NA	NA	NA	NA	NA	NA	No	ID=4-1317118-1317155-CCCACACTCCAGACTCACCCGCAGGCCCACCCCAGCC;MOTIFS=CCCACACTCCAGACTCACCCGCAGGCCCACCCCAGCC;STRUC=(CCCACACTCCAGACTCACCCGCAGGCCCACCCCAGCC)n	HPRC,HGSVC	Yes	3.006	Yes	NA,NA	NA	NA
chr4:1317117	122813	INS	504	0.7994	0.6911	2	MAEA(0.0045352,0.703)	NA	NA	NA	NA	NA	NA	NA	NA	No	ID=4-1317118-1317155-CCCACACTCCAGACTCACCCGCAGGCCCACCCCAGCC;MOTIFS=CCCACACTCCAGACTCACCCGCAGGCCCACCCCAGCC;STRUC=(CCCACACTCCAGACTCACCCGCAGGCCCACCCCAGCC)n	HPRC,HGSVC,1KG-ONT	Yes	3.006	No	NA,NA	NA	NA
chr4:1317117	122814	INS	762	0.8229	0.6583	3	MAEA(0.0045352,0.703)	NA	NA	NA	NA	NA	NA	NA	NA	No	ID=4-1317118-1317155-CCCACACTCCAGACTCACCCGCAGGCCCACCCCAGCC;MOTIFS=CCCACACTCCAGACTCACCCGCAGGCCCACCCCAGCC;STRUC=(CCCACACTCCAGACTCACCCGCAGGCCCACCCCAGCC)n	HPRC,HGSVC	No	3.006	Yes	NA,NA	NA	NA
chr4:1317118	122816	INS	475	0.9109	0.4045	12	MAEA(0.0045352,0.703)	NA	NA	NA	NA	NA	NA	NA	NA	No	ID=4-1317118-1317155-CCCACACTCCAGACTCACCCGCAGGCCCACCCCAGCC;MOTIFS=CCCACACTCCAGACTCACCCGCAGGCCCACCCCAGCC;STRUC=(CCCACACTCCAGACTCACCCGCAGGCCCACCCCAGCC)n	HPRC,HGSVC,1KG-ONT	Yes	3.006	Yes	NA,NA	NA	NA
chr4:1317118	122817	INS	216	0.9147	0.3316	37	MAEA(0.0045352,0.703)	NA	NA	NA	NA	NA	NA	NA	NA	No	ID=4-1317118-1317155-CCCACACTCCAGACTCACCCGCAGGCCCACCCCAGCC;MOTIFS=CCCACACTCCAGACTCACCCGCAGGCCCACCCCAGCC;STRUC=(CCCACACTCCAGACTCACCCGCAGGCCCACCCCAGCC)n	HPRC,HGSVC,1KG-ONT	Yes	3.006	Yes	NA,NA	NA	NA
chr4:1317118	122819	INS	442	0.8462	0.581	10	MAEA(0.0045352,0.703)	NA	NA	NA	NA	NA	NA	NA	NA	No	ID=4-1317118-1317155-CCCACACTCCAGACTCACCCGCAGGCCCACCCCAGCC;MOTIFS=CCCACACTCCAGACTCACCCGCAGGCCCACCCCAGCC;STRUC=(CCCACACTCCAGACTCACCCGCAGGCCCACCCCAGCC)n	HPRC,HGSVC,1KG-ONT	Yes	3.006	No	NA,NA	NA	NA
chr4:1317118	122818	INS	146	0.8001	0.695	43	MAEA(0.0045352,0.703)	NA	NA	NA	NA	NA	NA	NA	NA	No	ID=4-1317118-1317155-CCCACACTCCAGACTCACCCGCAGGCCCACCCCAGCC;MOTIFS=CCCACACTCCAGACTCACCCGCAGGCCCACCCCAGCC;STRUC=(CCCACACTCCAGACTCACCCGCAGGCCCACCCCAGCC)n	HPRC,HGSVC	Yes	3.006	Yes	NA,NA	NA	NA
chr4:1317138	122820	INS	74	0.8408	0.616	20	MAEA(0.0045352,0.703)	NA	NA	NA	NA	NA	NA	NA	NA	No	ID=4-1317118-1317155-CCCACACTCCAGACTCACCCGCAGGCCCACCCCAGCC;MOTIFS=CCCACACTCCAGACTCACCCGCAGGCCCACCCCAGCC;STRUC=(CCCACACTCCAGACTCACCCGCAGGCCCACCCCAGCC)n	HPRC,HGSVC,1KG-ONT	Yes	0.193	Yes	NA,NA	NA	NA
chr4:1317139	122821	INS	882	0.845	0.6303	7	MAEA(0.0045352,0.703)	NA	NA	NA	NA	NA	NA	NA	NA	No	ID=4-1317118-1317155-CCCACACTCCAGACTCACCCGCAGGCCCACCCCAGCC;MOTIFS=CCCACACTCCAGACTCACCCGCAGGCCCACCCCAGCC;STRUC=(CCCACACTCCAGACTCACCCGCAGGCCCACCCCAGCC)n	HPRC,HGSVC,1KG-ONT	No	0.193	Yes	NA,NA	NA	NA
chr4:1317145	122824	INS	738	0.8946	0.4053	6	MAEA(0.0045352,0.703)	NA	NA	NA	NA	NA	NA	NA	NA	No	ID=4-1317118-1317155-CCCACACTCCAGACTCACCCGCAGGCCCACCCCAGCC;MOTIFS=CCCACACTCCAGACTCACCCGCAGGCCCACCCCAGCC;STRUC=(CCCACACTCCAGACTCACCCGCAGGCCCACCCCAGCC)n	HPRC,HGSVC,1KG-ONT	No	0.193	Yes	NA,NA	NA	NA
chr4:1317145	122823	INS	183	0.8659	0.4949	165	MAEA(0.0045352,0.703)	NA	NA	NA	NA	NA	NA	NA	NA	No	ID=4-1317118-1317155-CCCACACTCCAGACTCACCCGCAGGCCCACCCCAGCC;MOTIFS=CCCACACTCCAGACTCACCCGCAGGCCCACCCCAGCC;STRUC=(CCCACACTCCAGACTCACCCGCAGGCCCACCCCAGCC)n	HPRC,HGSVC,1KG-ONT	Yes	0.193	Yes	NA,NA	NA	NA
chr4:1317145	122825	INS	808	0.8984	0.6468	2	MAEA(0.0045352,0.703)	NA	NA	NA	NA	NA	NA	NA	NA	No	ID=4-1317118-1317155-CCCACACTCCAGACTCACCCGCAGGCCCACCCCAGCC;MOTIFS=CCCACACTCCAGACTCACCCGCAGGCCCACCCCAGCC;STRUC=(CCCACACTCCAGACTCACCCGCAGGCCCACCCCAGCC)n	HPRC,HGSVC	No	0.193	Yes	NA,NA	NA	NA
chr4:1317145	122826	INS	403	0.9446	0.453	22	MAEA(0.0045352,0.703)	NA	NA	NA	NA	NA	NA	NA	NA	No	ID=4-1317118-1317155-CCCACACTCCAGACTCACCCGCAGGCCCACCCCAGCC;MOTIFS=CCCACACTCCAGACTCACCCGCAGGCCCACCCCAGCC;STRUC=(CCCACACTCCAGACTCACCCGCAGGCCCACCCCAGCC)n	HPRC,HGSVC,1KG-ONT	Yes	0.193	Yes	NA,NA	NA	NA
chr4:1317145	122822	INS	518	0.819	0.6329	7	MAEA(0.0045352,0.703)	NA	NA	NA	NA	NA	NA	NA	NA	No	ID=4-1317118-1317155-CCCACACTCCAGACTCACCCGCAGGCCCACCCCAGCC;MOTIFS=CCCACACTCCAGACTCACCCGCAGGCCCACCCCAGCC;STRUC=(CCCACACTCCAGACTCACCCGCAGGCCCACCCCAGCC)n	HPRC,HGSVC,1KG-ONT	Yes	0.193	Yes	NA,NA	NA	NA
chr4:1317155	122827	INS	216	0.893	0.5174	53	MAEA(0.0045352,0.703)	NA	NA	NA	NA	NA	NA	NA	NA	No	ID=4-1317118-1317155-CCCACACTCCAGACTCACCCGCAGGCCCACCCCAGCC;MOTIFS=CCCACACTCCAGACTCACCCGCAGGCCCACCCCAGCC;STRUC=(CCCACACTCCAGACTCACCCGCAGGCCCACCCCAGCC)n	HPRC,HGSVC,1KG-ONT	Yes	0.193	Yes	NA,NA	NA	NA
chr4:1317155	122828	INS	251	0.8936	0.4111	123	MAEA(0.0045352,0.703)	NA	NA	NA	NA	NA	NA	NA	NA	No	ID=4-1317118-1317155-CCCACACTCCAGACTCACCCGCAGGCCCACCCCAGCC;MOTIFS=CCCACACTCCAGACTCACCCGCAGGCCCACCCCAGCC;STRUC=(CCCACACTCCAGACTCACCCGCAGGCCCACCCCAGCC)n	HPRC,HGSVC,1KG-ONT	Yes	0.193	Yes	NA,NA	NA	NA
chr4:1317155	122829	INS	904	0.8275	0.6301	1	MAEA(0.0045352,0.703)	NA	NA	NA	NA	NA	NA	NA	NA	No	ID=4-1317118-1317155-CCCACACTCCAGACTCACCCGCAGGCCCACCCCAGCC;MOTIFS=CCCACACTCCAGACTCACCCGCAGGCCCACCCCAGCC;STRUC=(CCCACACTCCAGACTCACCCGCAGGCCCACCCCAGCC)n	HPRC,HGSVC,1KG-ONT	No	0.193	No	NA,NA	NA	NA
chr4:1317155	122830	INS	107	0.8109	0.6937	253	MAEA(0.0045352,0.703)	NA	NA	NA	NA	NA	NA	NA	NA	No	ID=4-1317118-1317155-CCCACACTCCAGACTCACCCGCAGGCCCACCCCAGCC;MOTIFS=CCCACACTCCAGACTCACCCGCAGGCCCACCCCAGCC;STRUC=(CCCACACTCCAGACTCACCCGCAGGCCCACCCCAGCC)n	HPRC,HGSVC	Yes	0.193	Yes	NA,NA	NA	NA
chr4:1317175	122834	INS	253	0.8124	0.6992	58	MAEA(0.0045352,0.703)	NA	NA	NA	NA	NA	NA	NA	NA	No	ID=4-1317118-1317155-CCCACACTCCAGACTCACCCGCAGGCCCACCCCAGCC;MOTIFS=CCCACACTCCAGACTCACCCGCAGGCCCACCCCAGCC;STRUC=(CCCACACTCCAGACTCACCCGCAGGCCCACCCCAGCC)n	HPRC,HGSVC,1KG-ONT	Yes	3.006	Yes	NA,NA	NA	NA
chr4:1317175	122833	INS	327	0.9593	0.2562	18	MAEA(0.0045352,0.703)	NA	NA	NA	NA	NA	NA	NA	NA	No	ID=4-1317118-1317155-CCCACACTCCAGACTCACCCGCAGGCCCACCCCAGCC;MOTIFS=CCCACACTCCAGACTCACCCGCAGGCCCACCCCAGCC;STRUC=(CCCACACTCCAGACTCACCCGCAGGCCCACCCCAGCC)n	HPRC,HGSVC,1KG-ONT	Yes	3.006	Yes	NA,NA	NA	NA
chr4:1317175	122832	INS	179	0.8254	0.6493	51	MAEA(0.0045352,0.703)	NA	NA	NA	NA	NA	NA	NA	NA	No	ID=4-1317118-1317155-CCCACACTCCAGACTCACCCGCAGGCCCACCCCAGCC;MOTIFS=CCCACACTCCAGACTCACCCGCAGGCCCACCCCAGCC;STRUC=(CCCACACTCCAGACTCACCCGCAGGCCCACCCCAGCC)n	HPRC,HGSVC,1KG-ONT	Yes	3.006	Yes	NA,NA	NA	NA
chr4:1317175	122831	INS	72	0.8754	0.495	19	MAEA(0.0045352,0.703)	NA	NA	NA	NA	NA	NA	NA	NA	No	ID=4-1317118-1317155-CCCACACTCCAGACTCACCCGCAGGCCCACCCCAGCC;MOTIFS=CCCACACTCCAGACTCACCCGCAGGCCCACCCCAGCC;STRUC=(CCCACACTCCAGACTCACCCGCAGGCCCACCCCAGCC)n	HPRC,HGSVC,1KG-ONT	Yes	3.006	Yes	NA,NA	NA	NA
chr4:1317184	122835	INS	100	0.8972	0.4253	2	MAEA(0.0045352,0.703)	NA	NA	NA	NA	NA	NA	NA	NA	No	ID=4-1317118-1317155-CCCACACTCCAGACTCACCCGCAGGCCCACCCCAGCC;MOTIFS=CCCACACTCCAGACTCACCCGCAGGCCCACCCCAGCC;STRUC=(CCCACACTCCAGACTCACCCGCAGGCCCACCCCAGCC)n	HPRC,HGSVC,1KG-ONT	Yes	0.193	Yes	NA,NA	NA	NA
chr4:1317216	122836	INS	72	0.8679	0.4942	7	MAEA(0.0045352,0.703)	NA	NA	NA	NA	NA	NA	NA	NA	No	ID=4-1317118-1317155-CCCACACTCCAGACTCACCCGCAGGCCCACCCCAGCC;MOTIFS=CCCACACTCCAGACTCACCCGCAGGCCCACCCCAGCC;STRUC=(CCCACACTCCAGACTCACCCGCAGGCCCACCCCAGCC)n	HPRC,HGSVC,1KG-ONT	No	0.193	No	NA,NA	NA	NA
chr4:1319647	122837	INS	133	0.9385	0.2681	1018	MAEA(0.0045352,0.703)	NA	NA	NA	NA	NA	NA	NA	NA	No	ID=4-1319739-1319752-A;MOTIFS=A;STRUC=(A)n	HPRC,HGSVC,1KG-ONT	Yes	2.008	Yes	NA,NA	NA	NA
chr4:1319658	122838	INS	132	0.8814	0.4473	15	MAEA(0.0045352,0.703)	NA	NA	NA	NA	NA	NA	NA	NA	No	ID=4-1319739-1319752-A;MOTIFS=A;STRUC=(A)n	HPRC,HGSVC,1KG-ONT	Yes	2.008	Yes	NA,NA	NA	NA
chr4:1319953	122839	DEL	155	0.8344	0.6208	14	MAEA(0.0045352,0.703)	NA	NA	NA	NA	NA	NA	NA	NA	No	NA	HPRC	No	0.852	Yes	NA,NA	NA	NA
chr4:1320044	122840	DEL	53	0.8198	0.6492	30	MAEA(0.0045352,0.703)	NA	NA	NA	NA	NA	NA	NA	NA	No	NA	NA	No	1.957	Yes	NA,NA	NA	NA
chr4:1320513	122841	DEL	52	0.8718	0.4645	549	MAEA(0.0045352,0.703)	NA	NA	NA	NA	NA	NA	NA	NA	No	NA	NA	No	0.897	No	NA,NA	NA	NA
chr4:1320538	122842	DEL	769	0.9369	0.4707	1	MAEA(0.0045352,0.703)	NA	NA	NA	NA	NA	NA	NA	NA	No	NA	HPRC,HGSVC	No	1.732	No	NA,NA	NA	NA
chr4:1324270	122843	INS	115	0.9143	0.33	36	MAEA(0.0045352,0.703)	NA	NA	NA	NA	NA	NA	NA	enhancer	No	NA	HGSVC	No	1.616	Yes	NA,NA	NA	NA
chr4:1324644	122844	DEL	94	0.9624	0.1861	602	MAEA(0.0045352,0.703)	NA	NA	NA	NA	NA	NA	NA	enhancer	No	ID=4-1324826-1324958-TGGATGAGCGTGCCTGGTGTTGGATGAGTTGAGAT;MOTIFS=TGGATGAGCGTGCCTGGTGTTGGATGAGTTGAGAT;STRUC=(TGGATGAGCGTGCCTGGTGTTGGATGAGTTGAGAT)n	HPRC,HGSVC,1KG-ONT	Yes	4.657	Yes	NA,NA	NA	NA
chr4:1326899	122845	DEL	103	0.865	0.5271	7	MAEA(0.0045352,0.703)	NA	NA	NA	NA	NA	NA	NA	NA	No	NA	HGSVC	Yes	0.059	Yes	NA,NA	NA	NA
chr4:1326921	122846	INS	103	0.8988	0.3741	37	MAEA(0.0045352,0.703)	NA	NA	NA	NA	NA	NA	NA	NA	No	NA	HPRC,HGSVC,1KG-ONT	No	2.095	Yes	NA,NA	NA	NA
chr4:1330310	122847	INS	56	0.8651	0.5729	15	MAEA(0.0045352,0.703)	NA	NA	NA	NA	NA	NA	NA	enhancer	No	NA	HPRC	No	2.12	Yes	NA,NA	NA	NA
chr4:1330323	122854	INS	128	0.8248	0.6369	51	MAEA(0.0045352,0.703)	NA	NA	NA	NA	NA	NA	NA	enhancer	No	ID=4-1330310-1330324-TC;MOTIFS=TC;STRUC=<TR2587315>,ID=4-1330329-1330347-GT,4-1330463-1330473-CCA;MOTIFS=CCA,GT;STRUC=<VC172567>	HPRC,HGSVC,1KG-ONT	Yes	2.12	Yes	NA,NA	NA	NA
chr4:1330323	122855	INS	151	0.8211	0.6389	4	MAEA(0.0045352,0.703)	NA	NA	NA	NA	NA	NA	NA	enhancer	No	ID=4-1330310-1330324-TC;MOTIFS=TC;STRUC=<TR2587315>,ID=4-1330329-1330347-GT,4-1330463-1330473-CCA;MOTIFS=CCA,GT;STRUC=<VC172567>	HPRC,HGSVC,1KG-ONT	Yes	2.12	Yes	NA,NA	NA	NA
chr4:1330323	122852	INS	93	0.8184	0.6629	58	MAEA(0.0045352,0.703)	NA	NA	NA	NA	NA	NA	NA	enhancer	No	ID=4-1330310-1330324-TC;MOTIFS=TC;STRUC=<TR2587315>,ID=4-1330329-1330347-GT,4-1330463-1330473-CCA;MOTIFS=CCA,GT;STRUC=<VC172567>	HPRC,HGSVC	No	2.12	Yes	NA,NA	NA	NA
chr4:1330323	122853	INS	137	0.8286	0.6167	16	MAEA(0.0045352,0.703)	NA	NA	NA	NA	NA	NA	NA	enhancer	No	ID=4-1330310-1330324-TC;MOTIFS=TC;STRUC=<TR2587315>,ID=4-1330329-1330347-GT,4-1330463-1330473-CCA;MOTIFS=CCA,GT;STRUC=<VC172567>	HPRC,HGSVC,1KG-ONT	Yes	2.12	Yes	NA,NA	NA	NA
chr4:1330323	122848	INS	110	0.9017	0.3467	125	MAEA(0.0045352,0.703)	NA	NA	NA	NA	NA	NA	NA	enhancer	No	ID=4-1330310-1330324-TC;MOTIFS=TC;STRUC=<TR2587315>,ID=4-1330329-1330347-GT,4-1330463-1330473-CCA;MOTIFS=CCA,GT;STRUC=<VC172567>	HPRC,HGSVC,1KG-ONT	No	2.12	Yes	NA,NA	NA	NA
chr4:1330323	122849	INS	103	0.8193	0.6388	63	MAEA(0.0045352,0.703)	NA	NA	NA	NA	NA	NA	NA	enhancer	No	ID=4-1330310-1330324-TC;MOTIFS=TC;STRUC=<TR2587315>,ID=4-1330329-1330347-GT,4-1330463-1330473-CCA;MOTIFS=CCA,GT;STRUC=<VC172567>	HPRC,HGSVC	No	2.12	Yes	NA,NA	NA	NA
chr4:1330323	122850	INS	87	0.8278	0.6228	27	MAEA(0.0045352,0.703)	NA	NA	NA	NA	NA	NA	NA	enhancer	No	ID=4-1330310-1330324-TC;MOTIFS=TC;STRUC=<TR2587315>,ID=4-1330329-1330347-GT,4-1330463-1330473-CCA;MOTIFS=CCA,GT;STRUC=<VC172567>	HPRC,HGSVC	No	2.12	Yes	NA,NA	NA	NA
chr4:1330323	122851	INS	120	0.883	0.4672	199	MAEA(0.0045352,0.703)	NA	NA	NA	NA	NA	NA	NA	enhancer	No	ID=4-1330310-1330324-TC;MOTIFS=TC;STRUC=<TR2587315>,ID=4-1330329-1330347-GT,4-1330463-1330473-CCA;MOTIFS=CCA,GT;STRUC=<VC172567>	HPRC,HGSVC,1KG-ONT	Yes	2.12	Yes	NA,NA	NA	NA
chr4:1330464	122856	INS	133	0.8612	0.5256	7	MAEA(0.0045352,0.703)	NA	NA	NA	NA	NA	NA	NA	NA	No	ID=4-1330329-1330347-GT,4-1330463-1330473-CCA;MOTIFS=CCA,GT;STRUC=<VC172567>	HPRC,1KG-ONT	Yes	2.12	Yes	NA,NA	NA	NA
chr4:1330473	122857	INS	50	0.9034	0.6378	322	MAEA(0.0045352,0.703)	NA	NA	NA	NA	NA	NA	NA	NA	No	ID=4-1330329-1330347-GT,4-1330463-1330473-CCA;MOTIFS=CCA,GT;STRUC=<VC172567>	NA	Yes	2.12	Yes	NA,NA	NA	NA
chr4:1330483	122858	INS	51	0.8108	0.6782	261	MAEA(0.0045352,0.703)	NA	NA	NA	NA	NA	NA	NA	NA	No	ID=4-1330329-1330347-GT,4-1330463-1330473-CCA;MOTIFS=CCA,GT;STRUC=<VC172567>	NA	Yes	2.12	Yes	NA,NA	NA	NA
chr4:1330522	122859	INS	98	0.912	0.3237	2	MAEA(0.0045352,0.703)	NA	NA	NA	NA	NA	NA	NA	NA	No	NA	HPRC	No	2.12	Yes	NA,NA	NA	NA
chr4:1333661	122860	DEL	141	0.85	0.6291	182	MAEA(0.0045352,0.703)	NA	NA	NA	NA	NA	NA	NA	NA	No	NA	HPRC,HGSVC,1KG-ONT	No	0.07	Yes	NA,NA	NA	NA
chr4:1333708	122861	DEL	182	0.878	0.4518	61	MAEA(0.0045352,0.703)	NA	NA	NA	NA	NA	NA	NA	NA	No	NA	HPRC,HGSVC,1KG-ONT	No	0.005	No	NA,NA	NA	NA
chr4:1333723	122862	DEL	314	0.8818	0.4648	3	MAEA(0.0045352,0.703)	NA	NA	NA	NA	NA	NA	NA	NA	No	NA	HPRC,HGSVC,1KG-ONT	No	0.004	No	NA,NA	NA	NA
chr4:1333752	122863	DEL	258	0.8921	0.4045	213	MAEA(0.0045352,0.703)	NA	NA	NA	NA	NA	NA	NA	NA	No	NA	HPRC,HGSVC,1KG-ONT	No	0.005	Yes	NA,NA	NA	NA
chr4:1333756	122864	DEL	65	0.8305	0.6224	7	MAEA(0.0045352,0.703)	NA	NA	NA	NA	NA	NA	NA	NA	No	NA	HPRC,HGSVC,1KG-ONT	No	0.009	Yes	NA,NA	NA	NA
chr4:1333775	122867	DEL	283	0.8349	0.645	79	MAEA(0.0045352,0.703)	NA	NA	NA	NA	NA	NA	NA	NA	No	NA	HPRC,HGSVC,1KG-ONT	No	0.005	Yes	NA,NA	NA	NA
chr4:1333775	122866	DEL	185	0.8992	0.3709	41	MAEA(0.0045352,0.703)	NA	NA	NA	NA	NA	NA	NA	NA	No	NA	HPRC,HGSVC,1KG-ONT	No	0.006	Yes	NA,NA	NA	NA
chr4:1333775	122865	DEL	153	0.9492	0.1923	42	MAEA(0.0045352,0.703)	NA	NA	NA	NA	NA	NA	NA	NA	No	NA	HPRC,HGSVC,1KG-ONT	No	0.009	Yes	NA,NA	NA	NA
chr4:1333791	122868	DEL	223	0.9032	0.3411	20	MAEA(0.0045352,0.703)	NA	NA	NA	NA	NA	NA	NA	NA	No	NA	HPRC,HGSVC,1KG-ONT	No	0.005	Yes	NA,NA	NA	NA
chr4:1333807	122870	DEL	239	0.987	0.0433	493	MAEA(0.0045352,0.703)	NA	NA	NA	NA	NA	NA	NA	NA	No	NA	HPRC,HGSVC,1KG-ONT	No	0.005	Yes	NA,NA	NA	NA
chr4:1333807	122869	INS	132	0.8808	0.4057	18	MAEA(0.0045352,0.703)	NA	NA	NA	NA	NA	NA	NA	NA	No	NA	HPRC,HGSVC,1KG-ONT	No	0.193	Yes	NA,NA	NA	NA
chr4:1333817	122871	INS	64	0.8643	0.5224	30	MAEA(0.0045352,0.703)	NA	NA	NA	NA	NA	NA	NA	NA	No	NA	HPRC,HGSVC	No	0.193	Yes	NA,NA	NA	NA
chr4:1333817	122872	INS	121	0.805	0.661	31	MAEA(0.0045352,0.703)	NA	NA	NA	NA	NA	NA	NA	NA	No	NA	HPRC,HGSVC,1KG-ONT	No	0.193	Yes	NA,NA	NA	NA
chr4:1333821	122873	INS	53	0.8227	0.6251	12	MAEA(0.0045352,0.703)	NA	NA	NA	NA	NA	NA	NA	NA	No	NA	HPRC,HGSVC	No	0.193	Yes	NA,NA	NA	NA
chr4:1333821	122874	INS	99	0.842	0.5712	68	MAEA(0.0045352,0.703)	NA	NA	NA	NA	NA	NA	NA	NA	No	NA	HPRC,HGSVC	No	0.193	Yes	NA,NA	NA	NA
chr4:1333822	122875	INS	72	0.8185	0.6462	3	MAEA(0.0045352,0.703)	NA	NA	NA	NA	NA	NA	NA	NA	No	NA	HPRC,HGSVC	No	0.193	Yes	NA,NA	NA	NA
chr4:1333823	122876	DEL	109	0.8445	0.605	39	MAEA(0.0045352,0.703)	NA	NA	NA	NA	NA	NA	NA	NA	No	NA	HPRC,HGSVC,1KG-ONT	No	0.02	Yes	NA,NA	NA	NA
chr4:1333829	122877	DEL	208	0.8143	0.6479	64	MAEA(0.0045352,0.703)	NA	NA	NA	NA	NA	NA	NA	NA	No	NA	HPRC,HGSVC,1KG-ONT	No	0.005	Yes	NA,NA	NA	NA
chr4:1333829	122878	DEL	306	0.8834	0.596	30	MAEA(0.0045352,0.703)	NA	NA	NA	NA	NA	NA	NA	NA	No	NA	HPRC,HGSVC,1KG-ONT	No	0.056	Yes	NA,NA	NA	NA
chr4:1333831	122879	DEL	174	0.902	0.4361	92	MAEA(0.0045352,0.703)	NA	NA	NA	NA	NA	NA	NA	NA	No	NA	HPRC,HGSVC,1KG-ONT	No	0.009	Yes	NA,NA	NA	NA
chr4:1333831	122880	DEL	272	0.805	0.6969	32	MAEA(0.0045352,0.703)	NA	NA	NA	NA	NA	NA	NA	NA	No	NA	HPRC,HGSVC,1KG-ONT	No	0.006	Yes	NA,NA	NA	NA
chr4:1333845	122881	INS	190	0.8618	0.5227	37	MAEA(0.0045352,0.703)	NA	NA	NA	NA	NA	NA	NA	NA	No	NA	HPRC,HGSVC,1KG-ONT	No	0.193	Yes	NA,NA	NA	NA
chr4:1333866	122882	DEL	72	0.8809	0.4246	11	MAEA(0.0045352,0.703)	NA	NA	NA	NA	NA	NA	NA	NA	No	NA	HPRC,HGSVC,1KG-ONT	No	0.023	Yes	NA,NA	NA	NA
chr4:1333866	122883	DEL	104	0.9267	0.2812	8	MAEA(0.0045352,0.703)	NA	NA	NA	NA	NA	NA	NA	NA	No	NA	HPRC,HGSVC,1KG-ONT	No	0.021	Yes	NA,NA	NA	NA
chr4:1333892	122884	INS	55	0.8137	0.6965	76	MAEA(0.0045352,0.703)	NA	NA	NA	NA	NA	NA	NA	NA	No	NA	HPRC,HGSVC	No	0.193	Yes	NA,NA	NA	NA
chr4:1333893	122885	INS	58	0.8255	0.6204	7	MAEA(0.0045352,0.703)	NA	NA	NA	NA	NA	NA	NA	NA	No	NA	HPRC,HGSVC	No	0.193	Yes	NA,NA	NA	NA
chr4:1333896	122886	DEL	75	0.8271	0.6766	55	MAEA(0.0045352,0.703)	NA	NA	NA	NA	NA	NA	NA	NA	No	NA	HPRC,HGSVC,1KG-ONT	No	0.021	Yes	NA,NA	NA	NA
chr4:1333897	122887	INS	103	0.8504	0.5631	10	MAEA(0.0045352,0.703)	NA	NA	NA	NA	NA	NA	NA	NA	No	NA	HPRC,HGSVC	No	0.193	No	NA,NA	NA	NA
chr4:1333898	122888	INS	152	0.8097	0.663	47	MAEA(0.0045352,0.703)	NA	NA	NA	NA	NA	NA	NA	NA	No	NA	HGSVC,1KG-ONT	No	0.193	Yes	NA,NA	NA	NA
chr4:1333898	122889	INS	54	0.8105	0.6623	15	MAEA(0.0045352,0.703)	NA	NA	NA	NA	NA	NA	NA	NA	No	NA	HPRC,HGSVC	No	0.193	Yes	NA,NA	NA	NA
chr4:1333971	122890	INS	61	0.8761	0.4483	19	MAEA(0.0045352,0.703)	NA	NA	NA	NA	NA	NA	NA	NA	No	NA	HPRC,HGSVC	Yes	0.193	Yes	NA,NA	NA	NA
chr4:1333971	122891	INS	96	0.8335	0.632	15	MAEA(0.0045352,0.703)	NA	NA	NA	NA	NA	NA	NA	NA	No	NA	HPRC,HGSVC	Yes	0.193	Yes	NA,NA	NA	NA
chr4:1333973	122892	INS	720	0.8189	0.6662	2	MAEA(0.0045352,0.703)	NA	NA	NA	NA	NA	NA	NA	NA	No	NA	HGSVC,1KG-ONT	No	0.193	No	NA,NA	NA	NA
chr4:1333975	122893	DEL	130	0.8835	0.4364	5	MAEA(0.0045352,0.703)	NA	NA	NA	NA	NA	NA	NA	NA	No	NA	HPRC,HGSVC,1KG-ONT	No	0.009	Yes	NA,NA	NA	NA
chr4:1333976	122894	DEL	142	0.8535	0.5763	3	MAEA(0.0045352,0.703)	NA	NA	NA	NA	NA	NA	NA	NA	No	NA	HPRC,HGSVC,1KG-ONT	No	0.035	Yes	NA,NA	NA	NA
chr4:1333995	122895	DEL	67	0.8574	0.536	31	MAEA(0.0045352,0.703)	NA	NA	NA	NA	NA	NA	NA	NA	No	NA	HPRC,HGSVC,1KG-ONT	No	0.016	Yes	NA,NA	NA	NA
chr4:1334038	122896	DEL	86	0.8349	0.6675	12	MAEA(0.0045352,0.703)	NA	NA	NA	NA	NA	NA	NA	NA	No	NA	HPRC,HGSVC,1KG-ONT	No	0.024	Yes	NA,NA	NA	NA
chr4:1334040	122897	INS	131	0.8646	0.5132	17	MAEA(0.0045352,0.703)	NA	NA	NA	NA	NA	NA	NA	NA	No	NA	HPRC,HGSVC,1KG-ONT	Yes	0.193	Yes	NA,NA	NA	NA
chr4:1334046	122898	INS	142	0.8269	0.6474	15	MAEA(0.0045352,0.703)	NA	NA	NA	NA	NA	NA	NA	NA	No	NA	HPRC,HGSVC,1KG-ONT	Yes	0.193	Yes	NA,NA	NA	NA
chr4:1334046	122899	INS	57	0.8962	0.3669	23	MAEA(0.0045352,0.703)	NA	NA	NA	NA	NA	NA	NA	NA	No	NA	HPRC,HGSVC	Yes	0.193	Yes	NA,NA	NA	NA
chr4:1334054	122900	DEL	75	0.8823	0.4789	22	MAEA(0.0045352,0.703)	NA	NA	NA	NA	NA	NA	NA	NA	No	NA	HPRC,HGSVC,1KG-ONT	No	0.042	Yes	NA,NA	NA	NA
chr4:1334057	122901	DEL	98	0.864	0.5423	14	MAEA(0.0045352,0.703)	NA	NA	NA	NA	NA	NA	NA	NA	No	NA	HPRC,HGSVC,1KG-ONT	No	0.062	Yes	NA,NA	NA	NA
chr4:1334058	122902	DEL	52	0.8241	0.6436	52	MAEA(0.0045352,0.703)	NA	NA	NA	NA	NA	NA	NA	NA	No	NA	HPRC,HGSVC,1KG-ONT	No	0.008	Yes	NA,NA	NA	NA
chr4:1334061	122903	DEL	63	0.8426	0.5997	25	MAEA(0.0045352,0.703)	NA	NA	NA	NA	NA	NA	NA	NA	No	NA	HPRC,HGSVC,1KG-ONT	No	0.008	Yes	NA,NA	NA	NA
chr4:1334069	122904	INS	60	0.8108	0.667	13	MAEA(0.0045352,0.703)	NA	NA	NA	NA	NA	NA	NA	NA	No	NA	HPRC,HGSVC	Yes	0.193	Yes	NA,NA	NA	NA
chr4:1334105	122906	INS	83	0.8315	0.6129	4	MAEA(0.0045352,0.703)	NA	NA	NA	NA	NA	NA	NA	NA	No	NA	HPRC,HGSVC	Yes	0.193	Yes	NA,NA	NA	NA
chr4:1334105	122905	INS	234	0.9266	0.5111	8	MAEA(0.0045352,0.703)	NA	NA	NA	NA	NA	NA	NA	NA	No	NA	HPRC,HGSVC,1KG-ONT	Yes	0.193	Yes	NA,NA	NA	NA
chr4:1334124	122908	INS	70	0.8492	0.5838	14	MAEA(0.0045352,0.703)	NA	NA	NA	NA	NA	NA	NA	NA	No	NA	HPRC,HGSVC	Yes	2.008	Yes	NA,NA	NA	NA
chr4:1334124	122907	INS	119	0.8508	0.5619	7	MAEA(0.0045352,0.703)	NA	NA	NA	NA	NA	NA	NA	NA	No	NA	HPRC,HGSVC,1KG-ONT	Yes	2.008	Yes	NA,NA	NA	NA
chr4:1334128	122909	INS	220	0.814	0.6866	13	MAEA(0.0045352,0.703)	NA	NA	NA	NA	NA	NA	NA	NA	No	NA	HPRC,HGSVC,1KG-ONT	Yes	2.008	Yes	NA,NA	NA	NA
chr4:1334164	122911	INS	64	0.8908	0.4457	15	MAEA(0.0045352,0.703)	NA	NA	NA	NA	NA	NA	NA	NA	No	NA	HPRC,HGSVC	Yes	2.095	Yes	NA,NA	NA	NA
chr4:1334164	122910	INS	137	0.8071	0.6991	10	MAEA(0.0045352,0.703)	NA	NA	NA	NA	NA	NA	NA	NA	No	NA	HPRC,HGSVC,1KG-ONT	Yes	2.095	Yes	NA,NA	NA	NA
chr4:1334169	122912	INS	139	0.826	0.6509	5	MAEA(0.0045352,0.703)	NA	NA	NA	NA	NA	NA	NA	NA	No	NA	HPRC,HGSVC,1KG-ONT	Yes	2.095	Yes	NA,NA	NA	NA
chr4:1335553	122913	DEL	83	0.9556	0.3823	4	MAEA(0.0045352,0.703)	NA	NA	NA	NA	NA	NA	NA	enhancer	No	NA	HPRC,1KG-ONT	No	0.081	No	NA,NA	NA	NA
chr4:1335901	122914	DEL	80	0.8377	0.5975	7	MAEA(0.0045352,0.703)	NA	NA	NA	NA	NA	NA	NA	enhancer	No	ID=4-1335753-1336119-CACCTGCCCTGCAGTGTGTTGAAATCACAGAGTTAAGTCAGCACCTGCCCTGCAGTGTGTTGAAATCACAGAGTTAAGTCAGCACCTGCCCTGCAGTGTGTTGAAATCAGAGTTAAGTCAG;MOTIFS=CACCTGCCCTGCAGTGTGTTGAAATCACAGAGTTAAGTCAGCACCTGCCCTGCAGTGTGTTGAAATCACAGAGTTAAGTCAGCACCTGCCCTGCAGTGTGTTGAAATCAGAGTTAAGTCAG;STRUC=<TR2587319>,ID=4-1335860-1335983-CAGAGTTAAGTCAGCACCTGCCCTGCAGTGTGTTGAAATCA;MOTIFS=CAGAGTTAAGTCAGCACCTGCCCTGCAGTGTGTTGAAATCA;STRUC=<TR2587320>	HPRC,1KG-ONT	No	1.044	Yes	NA,NA	NA	NA
chr4:1335942	122915	INS	160	0.8222	0.6371	7	MAEA(0.0045352,0.703)	NA	NA	NA	NA	NA	NA	NA	enhancer	No	ID=4-1335753-1336119-CACCTGCCCTGCAGTGTGTTGAAATCACAGAGTTAAGTCAGCACCTGCCCTGCAGTGTGTTGAAATCACAGAGTTAAGTCAGCACCTGCCCTGCAGTGTGTTGAAATCAGAGTTAAGTCAG;MOTIFS=CACCTGCCCTGCAGTGTGTTGAAATCACAGAGTTAAGTCAGCACCTGCCCTGCAGTGTGTTGAAATCACAGAGTTAAGTCAGCACCTGCCCTGCAGTGTGTTGAAATCAGAGTTAAGTCAG;STRUC=<TR2587319>,ID=4-1335860-1335983-CAGAGTTAAGTCAGCACCTGCCCTGCAGTGTGTTGAAATCA;MOTIFS=CAGAGTTAAGTCAGCACCTGCCCTGCAGTGTGTTGAAATCA;STRUC=<TR2587320>	HPRC,1KG-ONT	No	0.003	Yes	NA,NA	NA	NA
chr4:1338624	122916	INS	118	0.8248	0.6116	6	MAEA(0.0045352,0.703)	NA	NA	NA	NA	NA	NA	NA	NA	No	NA	HGSVC	No	6.663	Yes	NA,NA	NA	NA
chr4:1338714	122917	INS	58	0.9214	0.2953	125	MAEA(0.0045352,0.703)	NA	NA	NA	NA	NA	NA	NA	NA	No	NA	HPRC,HGSVC,1KG-ONT	No	0.172	Yes	NA,NA	NA	NA
chr4:1338753	122918	DEL	59	0.9071	0.3671	1	MAEA(0.0045352,0.703)	NA	NA	NA	NA	NA	NA	NA	NA	No	NA	NA	No	0.07	No	NA,NA	NA	NA
chr4:1338756	122919	INS	63	0.8631	0.4566	2	MAEA(0.0045352,0.703)	NA	NA	NA	NA	NA	NA	NA	NA	No	NA	HPRC,HGSVC,1KG-ONT	No	0.158	No	NA,NA	NA	NA
chr4:1338800	122920	INS	58	0.8698	0.5341	1	MAEA(0.0045352,0.703)	NA	NA	NA	NA	NA	NA	NA	NA	No	NA	HPRC,HGSVC,1KG-ONT	No	0.172	No	NA,NA	NA	NA
chr4:1349061	122922	INS	62	0.8936	0.4296	1	UVSSA(2.9612000000000004e-25,1.214)	UVSSA(2.9612000000000004e-25,1.214)	NA	NA	NA	NA	NA	NA	NA	No	NA	1KG-ONT	Yes	2.095	No	NA,NA	NA	NA
chr4:1351782	122923	DEL	143	0.8528	0.5371	2	UVSSA(2.9612000000000004e-25,1.214)	UVSSA(2.9612000000000004e-25,1.214)	NA	NA	UVSSA(2.9612000000000004e-25,1.214)	UVSSA(2.9612000000000004e-25,1.214)	NA	NA	NA	No	NA	NA	Yes	7.473	No	NA,NA	NA	NA
chr4:1356986	122924	INS	170	0.8464	0.5631	1	UVSSA(2.9612000000000004e-25,1.214)	UVSSA(2.9612000000000004e-25,1.214)	NA	NA	NA	NA	NA	NA	NA	No	ID=4-1357004-1357168-AGAGCAGAGCGGGGCTGATGGGTGGCATGGTCTGGTCTCATCAGGCCTGGGCCCCTCCAGCTGGTTATTGGTGAGGGTCCAT,4-1357330-1357339-CAG;MOTIFS=CAG,AGAGCAGAGCGGGGCTGATGGGTGGCATGGTCTGGTCTCATCAGGCCTGGGCCCCTCCAGCTGGTTATTGGTGAGGGTCCAT;STRUC=<VC172568>	HPRC,HGSVC	No	2.095	No	NA,NA	NA	NA
chr4:1357004	122925	INS	82	0.886	0.4277	48	UVSSA(2.9612000000000004e-25,1.214)	UVSSA(2.9612000000000004e-25,1.214)	NA	NA	NA	NA	NA	NA	NA	No	ID=4-1357004-1357168-AGAGCAGAGCGGGGCTGATGGGTGGCATGGTCTGGTCTCATCAGGCCTGGGCCCCTCCAGCTGGTTATTGGTGAGGGTCCAT,4-1357330-1357339-CAG;MOTIFS=CAG,AGAGCAGAGCGGGGCTGATGGGTGGCATGGTCTGGTCTCATCAGGCCTGGGCCCCTCCAGCTGGTTATTGGTGAGGGTCCAT;STRUC=<VC172568>	HPRC,HGSVC,1KG-ONT	No	2.095	Yes	NA,NA	NA	NA
chr4:1357004	122930	DEL	82	0.919	0.5876	1	UVSSA(2.9612000000000004e-25,1.214)	UVSSA(2.9612000000000004e-25,1.214)	NA	NA	NA	NA	NA	NA	NA	No	ID=4-1357004-1357168-AGAGCAGAGCGGGGCTGATGGGTGGCATGGTCTGGTCTCATCAGGCCTGGGCCCCTCCAGCTGGTTATTGGTGAGGGTCCAT,4-1357330-1357339-CAG;MOTIFS=CAG,AGAGCAGAGCGGGGCTGATGGGTGGCATGGTCTGGTCTCATCAGGCCTGGGCCCCTCCAGCTGGTTATTGGTGAGGGTCCAT;STRUC=<VC172568>	HPRC	No	0.073	No	NA,NA	NA	NA
chr4:1357004	122929	INS	246	0.8998	0.3899	13	UVSSA(2.9612000000000004e-25,1.214)	UVSSA(2.9612000000000004e-25,1.214)	NA	NA	NA	NA	NA	NA	NA	No	ID=4-1357004-1357168-AGAGCAGAGCGGGGCTGATGGGTGGCATGGTCTGGTCTCATCAGGCCTGGGCCCCTCCAGCTGGTTATTGGTGAGGGTCCAT,4-1357330-1357339-CAG;MOTIFS=CAG,AGAGCAGAGCGGGGCTGATGGGTGGCATGGTCTGGTCTCATCAGGCCTGGGCCCCTCCAGCTGGTTATTGGTGAGGGTCCAT;STRUC=<VC172568>	HGSVC	No	2.095	Yes	NA,NA	NA	NA
chr4:1357004	122928	INS	328	0.8988	0.3877	2	UVSSA(2.9612000000000004e-25,1.214)	UVSSA(2.9612000000000004e-25,1.214)	NA	NA	NA	NA	NA	NA	NA	No	ID=4-1357004-1357168-AGAGCAGAGCGGGGCTGATGGGTGGCATGGTCTGGTCTCATCAGGCCTGGGCCCCTCCAGCTGGTTATTGGTGAGGGTCCAT,4-1357330-1357339-CAG;MOTIFS=CAG,AGAGCAGAGCGGGGCTGATGGGTGGCATGGTCTGGTCTCATCAGGCCTGGGCCCCTCCAGCTGGTTATTGGTGAGGGTCCAT;STRUC=<VC172568>	HPRC,HGSVC,1KG-ONT	No	2.095	No	NA,NA	NA	NA
chr4:1357004	122927	INS	164	0.8073	0.6785	513	UVSSA(2.9612000000000004e-25,1.214)	UVSSA(2.9612000000000004e-25,1.214)	NA	NA	NA	NA	NA	NA	NA	No	ID=4-1357004-1357168-AGAGCAGAGCGGGGCTGATGGGTGGCATGGTCTGGTCTCATCAGGCCTGGGCCCCTCCAGCTGGTTATTGGTGAGGGTCCAT,4-1357330-1357339-CAG;MOTIFS=CAG,AGAGCAGAGCGGGGCTGATGGGTGGCATGGTCTGGTCTCATCAGGCCTGGGCCCCTCCAGCTGGTTATTGGTGAGGGTCCAT;STRUC=<VC172568>	HPRC,HGSVC	No	2.095	Yes	NA,NA	NA	NA
chr4:1357004	122926	INS	574	0.8107	0.6762	47	UVSSA(2.9612000000000004e-25,1.214)	UVSSA(2.9612000000000004e-25,1.214)	NA	NA	NA	NA	NA	NA	NA	No	ID=4-1357004-1357168-AGAGCAGAGCGGGGCTGATGGGTGGCATGGTCTGGTCTCATCAGGCCTGGGCCCCTCCAGCTGGTTATTGGTGAGGGTCCAT,4-1357330-1357339-CAG;MOTIFS=CAG,AGAGCAGAGCGGGGCTGATGGGTGGCATGGTCTGGTCTCATCAGGCCTGGGCCCCTCCAGCTGGTTATTGGTGAGGGTCCAT;STRUC=<VC172568>	HPRC,HGSVC,1KG-ONT	No	2.095	Yes	NA,NA	NA	NA
chr4:1357014	122931	INS	410	0.8919	0.435	212	UVSSA(2.9612000000000004e-25,1.214)	UVSSA(2.9612000000000004e-25,1.214)	NA	NA	NA	NA	NA	NA	NA	No	ID=4-1357004-1357168-AGAGCAGAGCGGGGCTGATGGGTGGCATGGTCTGGTCTCATCAGGCCTGGGCCCCTCCAGCTGGTTATTGGTGAGGGTCCAT,4-1357330-1357339-CAG;MOTIFS=CAG,AGAGCAGAGCGGGGCTGATGGGTGGCATGGTCTGGTCTCATCAGGCCTGGGCCCCTCCAGCTGGTTATTGGTGAGGGTCCAT;STRUC=<VC172568>	HPRC,HGSVC,1KG-ONT	No	2.008	Yes	NA,NA	NA	NA
chr4:1357096	122933	DEL	164	0.8568	0.5231	142	UVSSA(2.9612000000000004e-25,1.214)	UVSSA(2.9612000000000004e-25,1.214)	NA	NA	NA	NA	NA	NA	NA	No	ID=4-1357004-1357168-AGAGCAGAGCGGGGCTGATGGGTGGCATGGTCTGGTCTCATCAGGCCTGGGCCCCTCCAGCTGGTTATTGGTGAGGGTCCAT,4-1357330-1357339-CAG;MOTIFS=CAG,AGAGCAGAGCGGGGCTGATGGGTGGCATGGTCTGGTCTCATCAGGCCTGGGCCCCTCCAGCTGGTTATTGGTGAGGGTCCAT;STRUC=<VC172568>	HPRC,HGSVC,1KG-ONT	Yes	0.084	Yes	NA,NA	NA	NA
chr4:1357163	122934	INS	82	0.972	0.1415	654	UVSSA(2.9612000000000004e-25,1.214)	UVSSA(2.9612000000000004e-25,1.214)	NA	NA	NA	NA	NA	NA	NA	No	ID=4-1357004-1357168-AGAGCAGAGCGGGGCTGATGGGTGGCATGGTCTGGTCTCATCAGGCCTGGGCCCCTCCAGCTGGTTATTGGTGAGGGTCCAT,4-1357330-1357339-CAG;MOTIFS=CAG,AGAGCAGAGCGGGGCTGATGGGTGGCATGGTCTGGTCTCATCAGGCCTGGGCCCCTCCAGCTGGTTATTGGTGAGGGTCCAT;STRUC=<VC172568>	HPRC,HGSVC,1KG-ONT	No	0.193	Yes	NA,NA	NA	NA
chr4:1357216	122935	INS	175	0.9075	0.3298	3	UVSSA(2.9612000000000004e-25,1.214)	UVSSA(2.9612000000000004e-25,1.214)	NA	NA	NA	NA	NA	NA	NA	No	ID=4-1357004-1357168-AGAGCAGAGCGGGGCTGATGGGTGGCATGGTCTGGTCTCATCAGGCCTGGGCCCCTCCAGCTGGTTATTGGTGAGGGTCCAT,4-1357330-1357339-CAG;MOTIFS=CAG,AGAGCAGAGCGGGGCTGATGGGTGGCATGGTCTGGTCTCATCAGGCCTGGGCCCCTCCAGCTGGTTATTGGTGAGGGTCCAT;STRUC=<VC172568>	HPRC,HGSVC	No	0.193	No	NA,NA	NA	NA
chr4:1357243	122936	INS	166	0.8116	0.6817	30	UVSSA(2.9612000000000004e-25,1.214)	UVSSA(2.9612000000000004e-25,1.214)	NA	NA	NA	NA	NA	NA	NA	No	ID=4-1357004-1357168-AGAGCAGAGCGGGGCTGATGGGTGGCATGGTCTGGTCTCATCAGGCCTGGGCCCCTCCAGCTGGTTATTGGTGAGGGTCCAT,4-1357330-1357339-CAG;MOTIFS=CAG,AGAGCAGAGCGGGGCTGATGGGTGGCATGGTCTGGTCTCATCAGGCCTGGGCCCCTCCAGCTGGTTATTGGTGAGGGTCCAT;STRUC=<VC172568>	HPRC,HGSVC	No	0.193	Yes	NA,NA	NA	NA
chr4:1363936	122938	INS	64	0.8539	0.5544	61	UVSSA(2.9612000000000004e-25,1.214)	UVSSA(2.9612000000000004e-25,1.214)	NA	NA	NA	NA	NA	NA	NA	No	NA	HPRC,HGSVC,1KG-ONT	No	0.495	Yes	NA,NA	NA	NA
chr4:1363936	122939	DEL	64	0.8538	0.6044	481	UVSSA(2.9612000000000004e-25,1.214)	UVSSA(2.9612000000000004e-25,1.214)	NA	NA	NA	NA	NA	NA	NA	No	ID=4-1363936-1364255-GTGGGGGCCACCTCCCGGCAGGGTGCTGGTGCCCGGGCCCCGTGGCCTTGTGTGGCCTGGCTCC;MOTIFS=GTGGGGGCCACCTCCCGGCAGGGTGCTGGTGCCCGGGCCCCGTGGCCTTGTGTGGCCTGGCTCC;STRUC=(GTGGGGGCCACCTCCCGGCAGGGTGCTGGTGCCCGGGCCCCGTGGCCTTGTGTGGCCTGGCTCC)n	HPRC,HGSVC	No	3.966	Yes	NA,NA	NA	NA
chr4:1364017	122940	INS	128	0.8439	0.5901	2	UVSSA(2.9612000000000004e-25,1.214)	UVSSA(2.9612000000000004e-25,1.214)	NA	NA	NA	NA	NA	NA	NA	No	ID=4-1363936-1364255-GTGGGGGCCACCTCCCGGCAGGGTGCTGGTGCCCGGGCCCCGTGGCCTTGTGTGGCCTGGCTCC;MOTIFS=GTGGGGGCCACCTCCCGGCAGGGTGCTGGTGCCCGGGCCCCGTGGCCTTGTGTGGCCTGGCTCC;STRUC=(GTGGGGGCCACCTCCCGGCAGGGTGCTGGTGCCCGGGCCCCGTGGCCTTGTGTGGCCTGGCTCC)n	NA	No	0.09	No	NA,NA	NA	NA
chr4:1364064	122941	DEL	192	0.8086	0.6936	18	UVSSA(2.9612000000000004e-25,1.214)	UVSSA(2.9612000000000004e-25,1.214)	NA	NA	NA	NA	NA	NA	NA	No	ID=4-1363936-1364255-GTGGGGGCCACCTCCCGGCAGGGTGCTGGTGCCCGGGCCCCGTGGCCTTGTGTGGCCTGGCTCC;MOTIFS=GTGGGGGCCACCTCCCGGCAGGGTGCTGGTGCCCGGGCCCCGTGGCCTTGTGTGGCCTGGCTCC;STRUC=(GTGGGGGCCACCTCCCGGCAGGGTGCTGGTGCCCGGGCCCCGTGGCCTTGTGTGGCCTGGCTCC)n	HPRC,HGSVC,1KG-ONT	Yes	0.003	Yes	NA,NA	NA	NA
chr4:1364074	122942	INS	65	0.8534	0.5383	26	UVSSA(2.9612000000000004e-25,1.214)	UVSSA(2.9612000000000004e-25,1.214)	NA	NA	NA	NA	NA	NA	NA	No	ID=4-1363936-1364255-GTGGGGGCCACCTCCCGGCAGGGTGCTGGTGCCCGGGCCCCGTGGCCTTGTGTGGCCTGGCTCC;MOTIFS=GTGGGGGCCACCTCCCGGCAGGGTGCTGGTGCCCGGGCCCCGTGGCCTTGTGTGGCCTGGCTCC;STRUC=(GTGGGGGCCACCTCCCGGCAGGGTGCTGGTGCCCGGGCCCCGTGGCCTTGTGTGGCCTGGCTCC)n	HPRC,HGSVC,1KG-ONT	No	0.09	Yes	NA,NA	NA	NA
chr4:1364097	122943	DEL	256	0.8133	0.6518	106	UVSSA(2.9612000000000004e-25,1.214)	UVSSA(2.9612000000000004e-25,1.214)	NA	NA	NA	NA	NA	NA	NA	No	ID=4-1363936-1364255-GTGGGGGCCACCTCCCGGCAGGGTGCTGGTGCCCGGGCCCCGTGGCCTTGTGTGGCCTGGCTCC;MOTIFS=GTGGGGGCCACCTCCCGGCAGGGTGCTGGTGCCCGGGCCCCGTGGCCTTGTGTGGCCTGGCTCC;STRUC=(GTGGGGGCCACCTCCCGGCAGGGTGCTGGTGCCCGGGCCCCGTGGCCTTGTGTGGCCTGGCTCC)n	HPRC,HGSVC,1KG-ONT	Yes	0.003	Yes	NA,NA	NA	NA
chr4:1364175	122944	DEL	128	0.8569	0.5941	139	UVSSA(2.9612000000000004e-25,1.214)	UVSSA(2.9612000000000004e-25,1.214)	NA	NA	NA	NA	NA	NA	NA	No	ID=4-1363936-1364255-GTGGGGGCCACCTCCCGGCAGGGTGCTGGTGCCCGGGCCCCGTGGCCTTGTGTGGCCTGGCTCC;MOTIFS=GTGGGGGCCACCTCCCGGCAGGGTGCTGGTGCCCGGGCCCCGTGGCCTTGTGTGGCCTGGCTCC;STRUC=(GTGGGGGCCACCTCCCGGCAGGGTGCTGGTGCCCGGGCCCCGTGGCCTTGTGTGGCCTGGCTCC)n	HPRC,HGSVC,1KG-ONT	Yes	0.003	Yes	NA,NA	NA	NA
chr4:1364192	122945	DEL	64	0.9196	0.2931	57	UVSSA(2.9612000000000004e-25,1.214)	UVSSA(2.9612000000000004e-25,1.214)	NA	NA	NA	NA	NA	NA	NA	No	ID=4-1363936-1364255-GTGGGGGCCACCTCCCGGCAGGGTGCTGGTGCCCGGGCCCCGTGGCCTTGTGTGGCCTGGCTCC;MOTIFS=GTGGGGGCCACCTCCCGGCAGGGTGCTGGTGCCCGGGCCCCGTGGCCTTGTGTGGCCTGGCTCC;STRUC=(GTGGGGGCCACCTCCCGGCAGGGTGCTGGTGCCCGGGCCCCGTGGCCTTGTGTGGCCTGGCTCC)n	HPRC,HGSVC	No	0.003	Yes	NA,NA	NA	NA
chr4:1364212	122946	INS	68	0.8597	0.5118	9	UVSSA(2.9612000000000004e-25,1.214)	UVSSA(2.9612000000000004e-25,1.214)	NA	NA	NA	NA	NA	NA	NA	No	ID=4-1363936-1364255-GTGGGGGCCACCTCCCGGCAGGGTGCTGGTGCCCGGGCCCCGTGGCCTTGTGTGGCCTGGCTCC;MOTIFS=GTGGGGGCCACCTCCCGGCAGGGTGCTGGTGCCCGGGCCCCGTGGCCTTGTGTGGCCTGGCTCC;STRUC=(GTGGGGGCCACCTCCCGGCAGGGTGCTGGTGCCCGGGCCCCGTGGCCTTGTGTGGCCTGGCTCC)n	HPRC,HGSVC,1KG-ONT	No	0.09	No	NA,NA	NA	NA
chr4:1364226	122947	INS	68	0.8603	0.5233	5	UVSSA(2.9612000000000004e-25,1.214)	UVSSA(2.9612000000000004e-25,1.214)	NA	NA	NA	NA	NA	NA	NA	No	ID=4-1363936-1364255-GTGGGGGCCACCTCCCGGCAGGGTGCTGGTGCCCGGGCCCCGTGGCCTTGTGTGGCCTGGCTCC;MOTIFS=GTGGGGGCCACCTCCCGGCAGGGTGCTGGTGCCCGGGCCCCGTGGCCTTGTGTGGCCTGGCTCC;STRUC=(GTGGGGGCCACCTCCCGGCAGGGTGCTGGTGCCCGGGCCCCGTGGCCTTGTGTGGCCTGGCTCC)n	HPRC,HGSVC,1KG-ONT	No	0.004	Yes	NA,NA	NA	NA
chr4:1364289	122948	DEL	64	0.9438	0.2403	6	UVSSA(2.9612000000000004e-25,1.214)	UVSSA(2.9612000000000004e-25,1.214)	NA	NA	NA	NA	NA	NA	NA	No	ID=4-1363936-1364255-GTGGGGGCCACCTCCCGGCAGGGTGCTGGTGCCCGGGCCCCGTGGCCTTGTGTGGCCTGGCTCC;MOTIFS=GTGGGGGCCACCTCCCGGCAGGGTGCTGGTGCCCGGGCCCCGTGGCCTTGTGTGGCCTGGCTCC;STRUC=(GTGGGGGCCACCTCCCGGCAGGGTGCTGGTGCCCGGGCCCCGTGGCCTTGTGTGGCCTGGCTCC)n	HPRC,HGSVC	No	0.004	Yes	NA,NA	NA	NA
chr4:1364290	122949	INS	64	0.9131	0.3174	50	UVSSA(2.9612000000000004e-25,1.214)	UVSSA(2.9612000000000004e-25,1.214)	NA	NA	NA	NA	NA	NA	NA	No	ID=4-1363936-1364255-GTGGGGGCCACCTCCCGGCAGGGTGCTGGTGCCCGGGCCCCGTGGCCTTGTGTGGCCTGGCTCC;MOTIFS=GTGGGGGCCACCTCCCGGCAGGGTGCTGGTGCCCGGGCCCCGTGGCCTTGTGTGGCCTGGCTCC;STRUC=(GTGGGGGCCACCTCCCGGCAGGGTGCTGGTGCCCGGGCCCCGTGGCCTTGTGTGGCCTGGCTCC)n	HPRC,HGSVC,1KG-ONT	No	0.09	Yes	NA,NA	NA	NA
chr4:1365812	122950	DEL	57	0.8241	0.6959	2	UVSSA(2.9612000000000004e-25,1.214)	UVSSA(2.9612000000000004e-25,1.214)	NA	NA	NA	NA	NA	NA	CTCF_binding_site,enhancer	No	NA	HGSVC	No	0.308	Yes	NA,NA	NA	NA
chr4:1372708	122951	INS	63	0.9047	0.3539	38	UVSSA(2.9612000000000004e-25,1.214)	UVSSA(2.9612000000000004e-25,1.214)	NA	NA	NA	NA	NA	NA	NA	No	ID=4-1372750-1372884-GCACTCACCTCCCGCGTCTCAGGGCACTCACCTCCCGCGTCCCTGCACTCACCTCCCGCGTCTCAGG,4-1372794-1372840-GCACTCACCTCCCGCGTCTCAGG,4-1372861-1372884-GCACTCACCTCCCGCGTCTCAGG;MOTIFS=GCACTCACCTCCCGCGTCTCAGG,GCACTCACCTCCCGCGTCTCAGGGCACTCACCTCCCGCGTCCCTGCACTCACCTCCCGCGTCTCAGG;STRUC=<VC172571>	HPRC,HGSVC,1KG-ONT	Yes	0.0	Yes	NA,NA	NA	NA
chr4:1372708	122952	INS	715	0.881	0.4252	17	UVSSA(2.9612000000000004e-25,1.214)	UVSSA(2.9612000000000004e-25,1.214)	NA	NA	NA	NA	NA	NA	NA	No	ID=4-1372750-1372884-GCACTCACCTCCCGCGTCTCAGGGCACTCACCTCCCGCGTCCCTGCACTCACCTCCCGCGTCTCAGG,4-1372794-1372840-GCACTCACCTCCCGCGTCTCAGG,4-1372861-1372884-GCACTCACCTCCCGCGTCTCAGG;MOTIFS=GCACTCACCTCCCGCGTCTCAGG,GCACTCACCTCCCGCGTCTCAGGGCACTCACCTCCCGCGTCCCTGCACTCACCTCCCGCGTCTCAGG;STRUC=<VC172571>	HPRC,HGSVC	No	0.0	Yes	NA,NA	NA	NA
chr4:1372708	122953	INS	235	0.8325	0.596	3	UVSSA(2.9612000000000004e-25,1.214)	UVSSA(2.9612000000000004e-25,1.214)	NA	NA	NA	NA	NA	NA	NA	No	ID=4-1372750-1372884-GCACTCACCTCCCGCGTCTCAGGGCACTCACCTCCCGCGTCCCTGCACTCACCTCCCGCGTCTCAGG,4-1372794-1372840-GCACTCACCTCCCGCGTCTCAGG,4-1372861-1372884-GCACTCACCTCCCGCGTCTCAGG;MOTIFS=GCACTCACCTCCCGCGTCTCAGG,GCACTCACCTCCCGCGTCTCAGGGCACTCACCTCCCGCGTCCCTGCACTCACCTCCCGCGTCTCAGG;STRUC=<VC172571>	HPRC,HGSVC,1KG-ONT	Yes	0.0	No	NA,NA	NA	NA
chr4:1372708	122954	INS	107	0.8077	0.6751	7	UVSSA(2.9612000000000004e-25,1.214)	UVSSA(2.9612000000000004e-25,1.214)	NA	NA	NA	NA	NA	NA	NA	No	ID=4-1372750-1372884-GCACTCACCTCCCGCGTCTCAGGGCACTCACCTCCCGCGTCCCTGCACTCACCTCCCGCGTCTCAGG,4-1372794-1372840-GCACTCACCTCCCGCGTCTCAGG,4-1372861-1372884-GCACTCACCTCCCGCGTCTCAGG;MOTIFS=GCACTCACCTCCCGCGTCTCAGG,GCACTCACCTCCCGCGTCTCAGGGCACTCACCTCCCGCGTCCCTGCACTCACCTCCCGCGTCTCAGG;STRUC=<VC172571>	HPRC,HGSVC,1KG-ONT	Yes	0.0	Yes	NA,NA	NA	NA
chr4:1372725	122955	INS	258	0.82	0.6523	13	UVSSA(2.9612000000000004e-25,1.214)	UVSSA(2.9612000000000004e-25,1.214)	NA	NA	NA	NA	NA	NA	NA	No	ID=4-1372750-1372884-GCACTCACCTCCCGCGTCTCAGGGCACTCACCTCCCGCGTCCCTGCACTCACCTCCCGCGTCTCAGG,4-1372794-1372840-GCACTCACCTCCCGCGTCTCAGG,4-1372861-1372884-GCACTCACCTCCCGCGTCTCAGG;MOTIFS=GCACTCACCTCCCGCGTCTCAGG,GCACTCACCTCCCGCGTCTCAGGGCACTCACCTCCCGCGTCCCTGCACTCACCTCCCGCGTCTCAGG;STRUC=<VC172571>	HPRC,HGSVC,1KG-ONT	Yes	0.0	Yes	NA,NA	NA	NA
chr4:1372729	122958	INS	241	0.8669	0.4966	6	UVSSA(2.9612000000000004e-25,1.214)	UVSSA(2.9612000000000004e-25,1.214)	NA	NA	NA	NA	NA	NA	NA	No	ID=4-1372750-1372884-GCACTCACCTCCCGCGTCTCAGGGCACTCACCTCCCGCGTCCCTGCACTCACCTCCCGCGTCTCAGG,4-1372794-1372840-GCACTCACCTCCCGCGTCTCAGG,4-1372861-1372884-GCACTCACCTCCCGCGTCTCAGG;MOTIFS=GCACTCACCTCCCGCGTCTCAGG,GCACTCACCTCCCGCGTCTCAGGGCACTCACCTCCCGCGTCCCTGCACTCACCTCCCGCGTCTCAGG;STRUC=<VC172571>	HPRC,HGSVC,1KG-ONT	Yes	0.0	Yes	NA,NA	NA	NA
chr4:1372729	122957	INS	348	0.8137	0.6791	405	UVSSA(2.9612000000000004e-25,1.214)	UVSSA(2.9612000000000004e-25,1.214)	NA	NA	NA	NA	NA	NA	NA	No	ID=4-1372750-1372884-GCACTCACCTCCCGCGTCTCAGGGCACTCACCTCCCGCGTCCCTGCACTCACCTCCCGCGTCTCAGG,4-1372794-1372840-GCACTCACCTCCCGCGTCTCAGG,4-1372861-1372884-GCACTCACCTCCCGCGTCTCAGG;MOTIFS=GCACTCACCTCCCGCGTCTCAGG,GCACTCACCTCCCGCGTCTCAGGGCACTCACCTCCCGCGTCCCTGCACTCACCTCCCGCGTCTCAGG;STRUC=<VC172571>	HPRC,HGSVC,1KG-ONT	Yes	0.0	Yes	NA,NA	NA	NA
chr4:1372729	122959	INS	216	0.8735	0.4899	10	UVSSA(2.9612000000000004e-25,1.214)	UVSSA(2.9612000000000004e-25,1.214)	NA	NA	NA	NA	NA	NA	NA	No	ID=4-1372750-1372884-GCACTCACCTCCCGCGTCTCAGGGCACTCACCTCCCGCGTCCCTGCACTCACCTCCCGCGTCTCAGG,4-1372794-1372840-GCACTCACCTCCCGCGTCTCAGG,4-1372861-1372884-GCACTCACCTCCCGCGTCTCAGG;MOTIFS=GCACTCACCTCCCGCGTCTCAGG,GCACTCACCTCCCGCGTCTCAGGGCACTCACCTCCCGCGTCCCTGCACTCACCTCCCGCGTCTCAGG;STRUC=<VC172571>	HPRC,HGSVC,1KG-ONT	Yes	0.0	Yes	NA,NA	NA	NA
chr4:1372729	122960	DEL	111	0.8217	0.6482	27	UVSSA(2.9612000000000004e-25,1.214)	UVSSA(2.9612000000000004e-25,1.214)	NA	NA	NA	NA	NA	NA	NA	No	ID=4-1372750-1372884-GCACTCACCTCCCGCGTCTCAGGGCACTCACCTCCCGCGTCCCTGCACTCACCTCCCGCGTCTCAGG,4-1372794-1372840-GCACTCACCTCCCGCGTCTCAGG,4-1372861-1372884-GCACTCACCTCCCGCGTCTCAGG;MOTIFS=GCACTCACCTCCCGCGTCTCAGG,GCACTCACCTCCCGCGTCTCAGGGCACTCACCTCCCGCGTCCCTGCACTCACCTCCCGCGTCTCAGG;STRUC=<VC172571>	HPRC,HGSVC,1KG-ONT	No	2.02	Yes	NA,NA	NA	NA
chr4:1372729	122961	DEL	132	0.8704	0.4924	200	UVSSA(2.9612000000000004e-25,1.214)	UVSSA(2.9612000000000004e-25,1.214)	NA	NA	NA	NA	NA	NA	NA	No	ID=4-1372750-1372884-GCACTCACCTCCCGCGTCTCAGGGCACTCACCTCCCGCGTCCCTGCACTCACCTCCCGCGTCTCAGG,4-1372794-1372840-GCACTCACCTCCCGCGTCTCAGG,4-1372861-1372884-GCACTCACCTCCCGCGTCTCAGG;MOTIFS=GCACTCACCTCCCGCGTCTCAGG,GCACTCACCTCCCGCGTCTCAGGGCACTCACCTCCCGCGTCCCTGCACTCACCTCCCGCGTCTCAGG;STRUC=<VC172571>	HPRC,HGSVC,1KG-ONT	No	2.922	Yes	NA,NA	NA	NA
chr4:1372729	122956	INS	280	0.8706	0.4816	3	UVSSA(2.9612000000000004e-25,1.214)	UVSSA(2.9612000000000004e-25,1.214)	NA	NA	NA	NA	NA	NA	NA	No	ID=4-1372750-1372884-GCACTCACCTCCCGCGTCTCAGGGCACTCACCTCCCGCGTCCCTGCACTCACCTCCCGCGTCTCAGG,4-1372794-1372840-GCACTCACCTCCCGCGTCTCAGG,4-1372861-1372884-GCACTCACCTCCCGCGTCTCAGG;MOTIFS=GCACTCACCTCCCGCGTCTCAGG,GCACTCACCTCCCGCGTCTCAGGGCACTCACCTCCCGCGTCCCTGCACTCACCTCCCGCGTCTCAGG;STRUC=<VC172571>	HPRC,HGSVC,1KG-ONT	Yes	0.0	No	NA,NA	NA	NA
chr4:1372747	122963	INS	1059	0.8367	0.5934	4	UVSSA(2.9612000000000004e-25,1.214)	UVSSA(2.9612000000000004e-25,1.214)	NA	NA	NA	NA	NA	NA	NA	No	ID=4-1372750-1372884-GCACTCACCTCCCGCGTCTCAGGGCACTCACCTCCCGCGTCCCTGCACTCACCTCCCGCGTCTCAGG,4-1372794-1372840-GCACTCACCTCCCGCGTCTCAGG,4-1372861-1372884-GCACTCACCTCCCGCGTCTCAGG;MOTIFS=GCACTCACCTCCCGCGTCTCAGG,GCACTCACCTCCCGCGTCTCAGGGCACTCACCTCCCGCGTCCCTGCACTCACCTCCCGCGTCTCAGG;STRUC=<VC172571>	HPRC,HGSVC,1KG-ONT	No	0.0	Yes	NA,NA	NA	NA
chr4:1372747	122962	INS	800	0.8982	0.3807	7	UVSSA(2.9612000000000004e-25,1.214)	UVSSA(2.9612000000000004e-25,1.214)	NA	NA	NA	NA	NA	NA	NA	No	ID=4-1372750-1372884-GCACTCACCTCCCGCGTCTCAGGGCACTCACCTCCCGCGTCCCTGCACTCACCTCCCGCGTCTCAGG,4-1372794-1372840-GCACTCACCTCCCGCGTCTCAGG,4-1372861-1372884-GCACTCACCTCCCGCGTCTCAGG;MOTIFS=GCACTCACCTCCCGCGTCTCAGG,GCACTCACCTCCCGCGTCTCAGGGCACTCACCTCCCGCGTCCCTGCACTCACCTCCCGCGTCTCAGG;STRUC=<VC172571>	HPRC,HGSVC,1KG-ONT	No	0.0	No	NA,NA	NA	NA
chr4:1372750	122965	INS	304	0.9576	0.1701	1	UVSSA(2.9612000000000004e-25,1.214)	UVSSA(2.9612000000000004e-25,1.214)	NA	NA	NA	NA	NA	NA	NA	No	ID=4-1372750-1372884-GCACTCACCTCCCGCGTCTCAGGGCACTCACCTCCCGCGTCCCTGCACTCACCTCCCGCGTCTCAGG,4-1372794-1372840-GCACTCACCTCCCGCGTCTCAGG,4-1372861-1372884-GCACTCACCTCCCGCGTCTCAGG;MOTIFS=GCACTCACCTCCCGCGTCTCAGG,GCACTCACCTCCCGCGTCTCAGGGCACTCACCTCCCGCGTCCCTGCACTCACCTCCCGCGTCTCAGG;STRUC=<VC172571>	HPRC,HGSVC,1KG-ONT	Yes	0.0	No	NA,NA	NA	NA
chr4:1372750	122968	DEL	67	0.9168	0.3176	16	UVSSA(2.9612000000000004e-25,1.214)	UVSSA(2.9612000000000004e-25,1.214)	NA	NA	NA	NA	NA	NA	NA	No	ID=4-1372750-1372884-GCACTCACCTCCCGCGTCTCAGGGCACTCACCTCCCGCGTCCCTGCACTCACCTCCCGCGTCTCAGG,4-1372794-1372840-GCACTCACCTCCCGCGTCTCAGG,4-1372861-1372884-GCACTCACCTCCCGCGTCTCAGG;MOTIFS=GCACTCACCTCCCGCGTCTCAGG,GCACTCACCTCCCGCGTCTCAGGGCACTCACCTCCCGCGTCCCTGCACTCACCTCCCGCGTCTCAGG;STRUC=<VC172571>	HPRC	No	0.228	Yes	NA,NA	NA	NA
chr4:1372750	122966	INS	482	0.8547	0.5313	47	UVSSA(2.9612000000000004e-25,1.214)	UVSSA(2.9612000000000004e-25,1.214)	NA	NA	NA	NA	NA	NA	NA	No	ID=4-1372750-1372884-GCACTCACCTCCCGCGTCTCAGGGCACTCACCTCCCGCGTCCCTGCACTCACCTCCCGCGTCTCAGG,4-1372794-1372840-GCACTCACCTCCCGCGTCTCAGG,4-1372861-1372884-GCACTCACCTCCCGCGTCTCAGG;MOTIFS=GCACTCACCTCCCGCGTCTCAGG,GCACTCACCTCCCGCGTCTCAGGGCACTCACCTCCCGCGTCCCTGCACTCACCTCCCGCGTCTCAGG;STRUC=<VC172571>	HPRC,HGSVC	Yes	0.0	Yes	NA,NA	NA	NA
chr4:1372750	122969	DEL	90	0.8717	0.5134	2	UVSSA(2.9612000000000004e-25,1.214)	UVSSA(2.9612000000000004e-25,1.214)	NA	NA	NA	NA	NA	NA	NA	No	ID=4-1372750-1372884-GCACTCACCTCCCGCGTCTCAGGGCACTCACCTCCCGCGTCCCTGCACTCACCTCCCGCGTCTCAGG,4-1372794-1372840-GCACTCACCTCCCGCGTCTCAGG,4-1372861-1372884-GCACTCACCTCCCGCGTCTCAGG;MOTIFS=GCACTCACCTCCCGCGTCTCAGG,GCACTCACCTCCCGCGTCTCAGGGCACTCACCTCCCGCGTCCCTGCACTCACCTCCCGCGTCTCAGG;STRUC=<VC172571>	HPRC	No	1.546	No	NA,NA	NA	NA
chr4:1372750	122967	INS	220	0.8592	0.5634	2	UVSSA(2.9612000000000004e-25,1.214)	UVSSA(2.9612000000000004e-25,1.214)	NA	NA	NA	NA	NA	NA	NA	No	ID=4-1372750-1372884-GCACTCACCTCCCGCGTCTCAGGGCACTCACCTCCCGCGTCCCTGCACTCACCTCCCGCGTCTCAGG,4-1372794-1372840-GCACTCACCTCCCGCGTCTCAGG,4-1372861-1372884-GCACTCACCTCCCGCGTCTCAGG;MOTIFS=GCACTCACCTCCCGCGTCTCAGG,GCACTCACCTCCCGCGTCTCAGGGCACTCACCTCCCGCGTCCCTGCACTCACCTCCCGCGTCTCAGG;STRUC=<VC172571>	HPRC,HGSVC,1KG-ONT	Yes	0.0	No	NA,NA	NA	NA
chr4:1372750	122964	INS	172	0.8192	0.6523	3	UVSSA(2.9612000000000004e-25,1.214)	UVSSA(2.9612000000000004e-25,1.214)	NA	NA	NA	NA	NA	NA	NA	No	ID=4-1372750-1372884-GCACTCACCTCCCGCGTCTCAGGGCACTCACCTCCCGCGTCCCTGCACTCACCTCCCGCGTCTCAGG,4-1372794-1372840-GCACTCACCTCCCGCGTCTCAGG,4-1372861-1372884-GCACTCACCTCCCGCGTCTCAGG;MOTIFS=GCACTCACCTCCCGCGTCTCAGG,GCACTCACCTCCCGCGTCTCAGGGCACTCACCTCCCGCGTCCCTGCACTCACCTCCCGCGTCTCAGG;STRUC=<VC172571>	HPRC,HGSVC,1KG-ONT	Yes	0.0	Yes	NA,NA	NA	NA
chr4:1372766	122970	INS	193	0.8107	0.6622	4	UVSSA(2.9612000000000004e-25,1.214)	UVSSA(2.9612000000000004e-25,1.214)	NA	NA	NA	NA	NA	NA	NA	No	ID=4-1372750-1372884-GCACTCACCTCCCGCGTCTCAGGGCACTCACCTCCCGCGTCCCTGCACTCACCTCCCGCGTCTCAGG,4-1372794-1372840-GCACTCACCTCCCGCGTCTCAGG,4-1372861-1372884-GCACTCACCTCCCGCGTCTCAGG;MOTIFS=GCACTCACCTCCCGCGTCTCAGG,GCACTCACCTCCCGCGTCTCAGGGCACTCACCTCCCGCGTCCCTGCACTCACCTCCCGCGTCTCAGG;STRUC=<VC172571>	HGSVC,1KG-ONT	Yes	0.032	Yes	NA,NA	NA	NA
chr4:1372767	122974	INS	495	0.7964	0.6982	6	UVSSA(2.9612000000000004e-25,1.214)	UVSSA(2.9612000000000004e-25,1.214)	NA	NA	NA	NA	NA	NA	NA	No	ID=4-1372750-1372884-GCACTCACCTCCCGCGTCTCAGGGCACTCACCTCCCGCGTCCCTGCACTCACCTCCCGCGTCTCAGG,4-1372794-1372840-GCACTCACCTCCCGCGTCTCAGG,4-1372861-1372884-GCACTCACCTCCCGCGTCTCAGG;MOTIFS=GCACTCACCTCCCGCGTCTCAGG,GCACTCACCTCCCGCGTCTCAGGGCACTCACCTCCCGCGTCCCTGCACTCACCTCCCGCGTCTCAGG;STRUC=<VC172571>	HPRC,HGSVC	Yes	0.032	No	NA,NA	NA	NA
chr4:1372767	122972	INS	581	0.8078	0.6893	3	UVSSA(2.9612000000000004e-25,1.214)	UVSSA(2.9612000000000004e-25,1.214)	NA	NA	NA	NA	NA	NA	NA	No	ID=4-1372750-1372884-GCACTCACCTCCCGCGTCTCAGGGCACTCACCTCCCGCGTCCCTGCACTCACCTCCCGCGTCTCAGG,4-1372794-1372840-GCACTCACCTCCCGCGTCTCAGG,4-1372861-1372884-GCACTCACCTCCCGCGTCTCAGG;MOTIFS=GCACTCACCTCCCGCGTCTCAGG,GCACTCACCTCCCGCGTCTCAGGGCACTCACCTCCCGCGTCCCTGCACTCACCTCCCGCGTCTCAGG;STRUC=<VC172571>	HPRC,HGSVC	Yes	0.032	Yes	NA,NA	NA	NA
chr4:1372767	122973	INS	323	0.9361	0.2658	25	UVSSA(2.9612000000000004e-25,1.214)	UVSSA(2.9612000000000004e-25,1.214)	NA	NA	NA	NA	NA	NA	NA	No	ID=4-1372750-1372884-GCACTCACCTCCCGCGTCTCAGGGCACTCACCTCCCGCGTCCCTGCACTCACCTCCCGCGTCTCAGG,4-1372794-1372840-GCACTCACCTCCCGCGTCTCAGG,4-1372861-1372884-GCACTCACCTCCCGCGTCTCAGG;MOTIFS=GCACTCACCTCCCGCGTCTCAGG,GCACTCACCTCCCGCGTCTCAGGGCACTCACCTCCCGCGTCCCTGCACTCACCTCCCGCGTCTCAGG;STRUC=<VC172571>	HPRC,HGSVC,1KG-ONT	Yes	0.032	Yes	NA,NA	NA	NA
chr4:1372767	122975	INS	428	0.8692	0.6391	4	UVSSA(2.9612000000000004e-25,1.214)	UVSSA(2.9612000000000004e-25,1.214)	NA	NA	NA	NA	NA	NA	NA	No	ID=4-1372750-1372884-GCACTCACCTCCCGCGTCTCAGGGCACTCACCTCCCGCGTCCCTGCACTCACCTCCCGCGTCTCAGG,4-1372794-1372840-GCACTCACCTCCCGCGTCTCAGG,4-1372861-1372884-GCACTCACCTCCCGCGTCTCAGG;MOTIFS=GCACTCACCTCCCGCGTCTCAGG,GCACTCACCTCCCGCGTCTCAGGGCACTCACCTCCCGCGTCCCTGCACTCACCTCCCGCGTCTCAGG;STRUC=<VC172571>	HPRC,HGSVC,1KG-ONT	Yes	0.032	Yes	NA,NA	NA	NA
chr4:1372767	122976	INS	210	0.8959	0.6201	4	UVSSA(2.9612000000000004e-25,1.214)	UVSSA(2.9612000000000004e-25,1.214)	NA	NA	NA	NA	NA	NA	NA	No	ID=4-1372750-1372884-GCACTCACCTCCCGCGTCTCAGGGCACTCACCTCCCGCGTCCCTGCACTCACCTCCCGCGTCTCAGG,4-1372794-1372840-GCACTCACCTCCCGCGTCTCAGG,4-1372861-1372884-GCACTCACCTCCCGCGTCTCAGG;MOTIFS=GCACTCACCTCCCGCGTCTCAGG,GCACTCACCTCCCGCGTCTCAGGGCACTCACCTCCCGCGTCCCTGCACTCACCTCCCGCGTCTCAGG;STRUC=<VC172571>	HPRC,HGSVC,1KG-ONT	Yes	0.032	Yes	NA,NA	NA	NA
chr4:1372768	122977	INS	214	0.8032	0.6987	3	UVSSA(2.9612000000000004e-25,1.214)	UVSSA(2.9612000000000004e-25,1.214)	NA	NA	NA	NA	NA	NA	NA	No	ID=4-1372750-1372884-GCACTCACCTCCCGCGTCTCAGGGCACTCACCTCCCGCGTCCCTGCACTCACCTCCCGCGTCTCAGG,4-1372794-1372840-GCACTCACCTCCCGCGTCTCAGG,4-1372861-1372884-GCACTCACCTCCCGCGTCTCAGG;MOTIFS=GCACTCACCTCCCGCGTCTCAGG,GCACTCACCTCCCGCGTCTCAGGGCACTCACCTCCCGCGTCCCTGCACTCACCTCCCGCGTCTCAGG;STRUC=<VC172571>	HPRC,HGSVC,1KG-ONT	Yes	0.032	No	NA,NA	NA	NA
chr4:1372768	122978	INS	321	0.9403	0.2405	1	UVSSA(2.9612000000000004e-25,1.214)	UVSSA(2.9612000000000004e-25,1.214)	NA	NA	NA	NA	NA	NA	NA	No	ID=4-1372750-1372884-GCACTCACCTCCCGCGTCTCAGGGCACTCACCTCCCGCGTCCCTGCACTCACCTCCCGCGTCTCAGG,4-1372794-1372840-GCACTCACCTCCCGCGTCTCAGG,4-1372861-1372884-GCACTCACCTCCCGCGTCTCAGG;MOTIFS=GCACTCACCTCCCGCGTCTCAGG,GCACTCACCTCCCGCGTCTCAGGGCACTCACCTCCCGCGTCCCTGCACTCACCTCCCGCGTCTCAGG;STRUC=<VC172571>	HPRC,HGSVC,1KG-ONT	Yes	0.032	No	NA,NA	NA	NA
chr4:1372772	122979	INS	1107	0.9096	0.3266	34	UVSSA(2.9612000000000004e-25,1.214)	UVSSA(2.9612000000000004e-25,1.214)	NA	NA	NA	NA	NA	NA	NA	No	ID=4-1372750-1372884-GCACTCACCTCCCGCGTCTCAGGGCACTCACCTCCCGCGTCCCTGCACTCACCTCCCGCGTCTCAGG,4-1372794-1372840-GCACTCACCTCCCGCGTCTCAGG,4-1372861-1372884-GCACTCACCTCCCGCGTCTCAGG;MOTIFS=GCACTCACCTCCCGCGTCTCAGG,GCACTCACCTCCCGCGTCTCAGGGCACTCACCTCCCGCGTCCCTGCACTCACCTCCCGCGTCTCAGG;STRUC=<VC172571>	HPRC,HGSVC,1KG-ONT	No	0.032	Yes	NA,NA	NA	NA
chr4:1372794	122986	INS	314	0.9274	0.2802	3	UVSSA(2.9612000000000004e-25,1.214)	UVSSA(2.9612000000000004e-25,1.214)	NA	NA	NA	NA	NA	NA	NA	No	ID=4-1372750-1372884-GCACTCACCTCCCGCGTCTCAGGGCACTCACCTCCCGCGTCCCTGCACTCACCTCCCGCGTCTCAGG,4-1372794-1372840-GCACTCACCTCCCGCGTCTCAGG,4-1372861-1372884-GCACTCACCTCCCGCGTCTCAGG;MOTIFS=GCACTCACCTCCCGCGTCTCAGG,GCACTCACCTCCCGCGTCTCAGGGCACTCACCTCCCGCGTCCCTGCACTCACCTCCCGCGTCTCAGG;STRUC=<VC172571>	HPRC,HGSVC,1KG-ONT	Yes	0.038	No	NA,NA	NA	NA
chr4:1372794	122985	INS	291	0.8462	0.572	12	UVSSA(2.9612000000000004e-25,1.214)	UVSSA(2.9612000000000004e-25,1.214)	NA	NA	NA	NA	NA	NA	NA	No	ID=4-1372750-1372884-GCACTCACCTCCCGCGTCTCAGGGCACTCACCTCCCGCGTCCCTGCACTCACCTCCCGCGTCTCAGG,4-1372794-1372840-GCACTCACCTCCCGCGTCTCAGG,4-1372861-1372884-GCACTCACCTCCCGCGTCTCAGG;MOTIFS=GCACTCACCTCCCGCGTCTCAGG,GCACTCACCTCCCGCGTCTCAGGGCACTCACCTCCCGCGTCCCTGCACTCACCTCCCGCGTCTCAGG;STRUC=<VC172571>	HPRC,HGSVC,1KG-ONT	Yes	0.038	Yes	NA,NA	NA	NA
chr4:1372794	122980	INS	1044	0.9001	0.3621	5	UVSSA(2.9612000000000004e-25,1.214)	UVSSA(2.9612000000000004e-25,1.214)	NA	NA	NA	NA	NA	NA	NA	No	ID=4-1372750-1372884-GCACTCACCTCCCGCGTCTCAGGGCACTCACCTCCCGCGTCCCTGCACTCACCTCCCGCGTCTCAGG,4-1372794-1372840-GCACTCACCTCCCGCGTCTCAGG,4-1372861-1372884-GCACTCACCTCCCGCGTCTCAGG;MOTIFS=GCACTCACCTCCCGCGTCTCAGG,GCACTCACCTCCCGCGTCTCAGGGCACTCACCTCCCGCGTCCCTGCACTCACCTCCCGCGTCTCAGG;STRUC=<VC172571>	HPRC,HGSVC,1KG-ONT	No	0.038	Yes	NA,NA	NA	NA
chr4:1372794	122981	INS	69	0.8527	0.6211	19	UVSSA(2.9612000000000004e-25,1.214)	UVSSA(2.9612000000000004e-25,1.214)	NA	NA	NA	NA	NA	NA	NA	No	ID=4-1372750-1372884-GCACTCACCTCCCGCGTCTCAGGGCACTCACCTCCCGCGTCCCTGCACTCACCTCCCGCGTCTCAGG,4-1372794-1372840-GCACTCACCTCCCGCGTCTCAGG,4-1372861-1372884-GCACTCACCTCCCGCGTCTCAGG;MOTIFS=GCACTCACCTCCCGCGTCTCAGG,GCACTCACCTCCCGCGTCTCAGGGCACTCACCTCCCGCGTCCCTGCACTCACCTCCCGCGTCTCAGG;STRUC=<VC172571>	HPRC,HGSVC,1KG-ONT	Yes	0.038	Yes	NA,NA	NA	NA
chr4:1372794	122982	INS	92	0.8934	0.3719	55	UVSSA(2.9612000000000004e-25,1.214)	UVSSA(2.9612000000000004e-25,1.214)	NA	NA	NA	NA	NA	NA	NA	No	ID=4-1372750-1372884-GCACTCACCTCCCGCGTCTCAGGGCACTCACCTCCCGCGTCCCTGCACTCACCTCCCGCGTCTCAGG,4-1372794-1372840-GCACTCACCTCCCGCGTCTCAGG,4-1372861-1372884-GCACTCACCTCCCGCGTCTCAGG;MOTIFS=GCACTCACCTCCCGCGTCTCAGG,GCACTCACCTCCCGCGTCTCAGGGCACTCACCTCCCGCGTCCCTGCACTCACCTCCCGCGTCTCAGG;STRUC=<VC172571>	HPRC,HGSVC,1KG-ONT	Yes	0.038	Yes	NA,NA	NA	NA
chr4:1372794	122983	INS	115	0.8712	0.4559	2	UVSSA(2.9612000000000004e-25,1.214)	UVSSA(2.9612000000000004e-25,1.214)	NA	NA	NA	NA	NA	NA	NA	No	ID=4-1372750-1372884-GCACTCACCTCCCGCGTCTCAGGGCACTCACCTCCCGCGTCCCTGCACTCACCTCCCGCGTCTCAGG,4-1372794-1372840-GCACTCACCTCCCGCGTCTCAGG,4-1372861-1372884-GCACTCACCTCCCGCGTCTCAGG;MOTIFS=GCACTCACCTCCCGCGTCTCAGG,GCACTCACCTCCCGCGTCTCAGGGCACTCACCTCCCGCGTCCCTGCACTCACCTCCCGCGTCTCAGG;STRUC=<VC172571>	HPRC,HGSVC,1KG-ONT	Yes	0.038	Yes	NA,NA	NA	NA
chr4:1372794	122984	INS	268	0.8715	0.4894	3	UVSSA(2.9612000000000004e-25,1.214)	UVSSA(2.9612000000000004e-25,1.214)	NA	NA	NA	NA	NA	NA	NA	No	ID=4-1372750-1372884-GCACTCACCTCCCGCGTCTCAGGGCACTCACCTCCCGCGTCCCTGCACTCACCTCCCGCGTCTCAGG,4-1372794-1372840-GCACTCACCTCCCGCGTCTCAGG,4-1372861-1372884-GCACTCACCTCCCGCGTCTCAGG;MOTIFS=GCACTCACCTCCCGCGTCTCAGG,GCACTCACCTCCCGCGTCTCAGGGCACTCACCTCCCGCGTCCCTGCACTCACCTCCCGCGTCTCAGG;STRUC=<VC172571>	HPRC,HGSVC,1KG-ONT	Yes	0.038	No	NA,NA	NA	NA
chr4:1372812	122987	INS	126	0.8056	0.6863	2	UVSSA(2.9612000000000004e-25,1.214)	UVSSA(2.9612000000000004e-25,1.214)	NA	NA	NA	NA	NA	NA	NA	No	ID=4-1372750-1372884-GCACTCACCTCCCGCGTCTCAGGGCACTCACCTCCCGCGTCCCTGCACTCACCTCCCGCGTCTCAGG,4-1372794-1372840-GCACTCACCTCCCGCGTCTCAGG,4-1372861-1372884-GCACTCACCTCCCGCGTCTCAGG;MOTIFS=GCACTCACCTCCCGCGTCTCAGG,GCACTCACCTCCCGCGTCTCAGGGCACTCACCTCCCGCGTCCCTGCACTCACCTCCCGCGTCTCAGG;STRUC=<VC172571>	HPRC,HGSVC,1KG-ONT	Yes	0.17	No	NA,NA	NA	NA
chr4:1372817	122988	INS	172	0.868	0.6573	3	UVSSA(2.9612000000000004e-25,1.214)	UVSSA(2.9612000000000004e-25,1.214)	NA	NA	NA	NA	NA	NA	NA	No	ID=4-1372750-1372884-GCACTCACCTCCCGCGTCTCAGGGCACTCACCTCCCGCGTCCCTGCACTCACCTCCCGCGTCTCAGG,4-1372794-1372840-GCACTCACCTCCCGCGTCTCAGG,4-1372861-1372884-GCACTCACCTCCCGCGTCTCAGG;MOTIFS=GCACTCACCTCCCGCGTCTCAGG,GCACTCACCTCCCGCGTCTCAGGGCACTCACCTCCCGCGTCCCTGCACTCACCTCCCGCGTCTCAGG;STRUC=<VC172571>	HPRC,HGSVC,1KG-ONT	Yes	0.008	Yes	NA,NA	NA	NA
chr4:1372834	122990	INS	237	0.849	0.5589	3	UVSSA(2.9612000000000004e-25,1.214)	UVSSA(2.9612000000000004e-25,1.214)	NA	NA	NA	NA	NA	NA	NA	No	ID=4-1372750-1372884-GCACTCACCTCCCGCGTCTCAGGGCACTCACCTCCCGCGTCCCTGCACTCACCTCCCGCGTCTCAGG,4-1372794-1372840-GCACTCACCTCCCGCGTCTCAGG,4-1372861-1372884-GCACTCACCTCCCGCGTCTCAGG;MOTIFS=GCACTCACCTCCCGCGTCTCAGG,GCACTCACCTCCCGCGTCTCAGGGCACTCACCTCCCGCGTCCCTGCACTCACCTCCCGCGTCTCAGG;STRUC=<VC172571>	HPRC,HGSVC,1KG-ONT	Yes	2.163	No	NA,NA	NA	NA
chr4:1372834	122991	INS	109	0.8286	0.6207	8	UVSSA(2.9612000000000004e-25,1.214)	UVSSA(2.9612000000000004e-25,1.214)	NA	NA	NA	NA	NA	NA	NA	No	ID=4-1372750-1372884-GCACTCACCTCCCGCGTCTCAGGGCACTCACCTCCCGCGTCCCTGCACTCACCTCCCGCGTCTCAGG,4-1372794-1372840-GCACTCACCTCCCGCGTCTCAGG,4-1372861-1372884-GCACTCACCTCCCGCGTCTCAGG;MOTIFS=GCACTCACCTCCCGCGTCTCAGG,GCACTCACCTCCCGCGTCTCAGGGCACTCACCTCCCGCGTCCCTGCACTCACCTCCCGCGTCTCAGG;STRUC=<VC172571>	HPRC,HGSVC,1KG-ONT	Yes	2.163	Yes	NA,NA	NA	NA
chr4:1372834	122992	INS	279	0.8606	0.479	3	UVSSA(2.9612000000000004e-25,1.214)	UVSSA(2.9612000000000004e-25,1.214)	NA	NA	NA	NA	NA	NA	NA	No	ID=4-1372750-1372884-GCACTCACCTCCCGCGTCTCAGGGCACTCACCTCCCGCGTCCCTGCACTCACCTCCCGCGTCTCAGG,4-1372794-1372840-GCACTCACCTCCCGCGTCTCAGG,4-1372861-1372884-GCACTCACCTCCCGCGTCTCAGG;MOTIFS=GCACTCACCTCCCGCGTCTCAGG,GCACTCACCTCCCGCGTCTCAGGGCACTCACCTCCCGCGTCCCTGCACTCACCTCCCGCGTCTCAGG;STRUC=<VC172571>	HPRC,HGSVC,1KG-ONT	Yes	2.163	Yes	NA,NA	NA	NA
chr4:1372834	122993	INS	365	0.8964	0.3884	10	UVSSA(2.9612000000000004e-25,1.214)	UVSSA(2.9612000000000004e-25,1.214)	NA	NA	NA	NA	NA	NA	NA	No	ID=4-1372750-1372884-GCACTCACCTCCCGCGTCTCAGGGCACTCACCTCCCGCGTCCCTGCACTCACCTCCCGCGTCTCAGG,4-1372794-1372840-GCACTCACCTCCCGCGTCTCAGG,4-1372861-1372884-GCACTCACCTCCCGCGTCTCAGG;MOTIFS=GCACTCACCTCCCGCGTCTCAGG,GCACTCACCTCCCGCGTCTCAGGGCACTCACCTCCCGCGTCCCTGCACTCACCTCCCGCGTCTCAGG;STRUC=<VC172571>	HPRC,HGSVC,1KG-ONT	Yes	2.163	No	NA,NA	NA	NA
chr4:1372834	122989	INS	65	0.9261	0.2692	12	UVSSA(2.9612000000000004e-25,1.214)	UVSSA(2.9612000000000004e-25,1.214)	NA	NA	NA	NA	NA	NA	NA	No	ID=4-1372750-1372884-GCACTCACCTCCCGCGTCTCAGGGCACTCACCTCCCGCGTCCCTGCACTCACCTCCCGCGTCTCAGG,4-1372794-1372840-GCACTCACCTCCCGCGTCTCAGG,4-1372861-1372884-GCACTCACCTCCCGCGTCTCAGG;MOTIFS=GCACTCACCTCCCGCGTCTCAGG,GCACTCACCTCCCGCGTCTCAGGGCACTCACCTCCCGCGTCCCTGCACTCACCTCCCGCGTCTCAGG;STRUC=<VC172571>	HPRC,HGSVC,1KG-ONT	Yes	2.163	Yes	NA,NA	NA	NA
chr4:1372835	122994	INS	287	0.8476	0.5505	1	UVSSA(2.9612000000000004e-25,1.214)	UVSSA(2.9612000000000004e-25,1.214)	NA	NA	NA	NA	NA	NA	NA	No	ID=4-1372750-1372884-GCACTCACCTCCCGCGTCTCAGGGCACTCACCTCCCGCGTCCCTGCACTCACCTCCCGCGTCTCAGG,4-1372794-1372840-GCACTCACCTCCCGCGTCTCAGG,4-1372861-1372884-GCACTCACCTCCCGCGTCTCAGG;MOTIFS=GCACTCACCTCCCGCGTCTCAGG,GCACTCACCTCCCGCGTCTCAGGGCACTCACCTCCCGCGTCCCTGCACTCACCTCCCGCGTCTCAGG;STRUC=<VC172571>	HPRC,HGSVC,1KG-ONT	Yes	2.163	No	NA,NA	NA	NA
chr4:1372840	122997	INS	300	0.8805	0.4497	15	UVSSA(2.9612000000000004e-25,1.214)	UVSSA(2.9612000000000004e-25,1.214)	NA	NA	NA	NA	NA	NA	NA	No	ID=4-1372750-1372884-GCACTCACCTCCCGCGTCTCAGGGCACTCACCTCCCGCGTCCCTGCACTCACCTCCCGCGTCTCAGG,4-1372794-1372840-GCACTCACCTCCCGCGTCTCAGG,4-1372861-1372884-GCACTCACCTCCCGCGTCTCAGG;MOTIFS=GCACTCACCTCCCGCGTCTCAGG,GCACTCACCTCCCGCGTCTCAGGGCACTCACCTCCCGCGTCCCTGCACTCACCTCCCGCGTCTCAGG;STRUC=<VC172571>	HPRC,HGSVC,1KG-ONT	Yes	2.163	Yes	NA,NA	NA	NA
chr4:1372840	122996	INS	130	0.9074	0.3391	61	UVSSA(2.9612000000000004e-25,1.214)	UVSSA(2.9612000000000004e-25,1.214)	NA	NA	NA	NA	NA	NA	NA	No	ID=4-1372750-1372884-GCACTCACCTCCCGCGTCTCAGGGCACTCACCTCCCGCGTCCCTGCACTCACCTCCCGCGTCTCAGG,4-1372794-1372840-GCACTCACCTCCCGCGTCTCAGG,4-1372861-1372884-GCACTCACCTCCCGCGTCTCAGG;MOTIFS=GCACTCACCTCCCGCGTCTCAGG,GCACTCACCTCCCGCGTCTCAGGGCACTCACCTCCCGCGTCCCTGCACTCACCTCCCGCGTCTCAGG;STRUC=<VC172571>	HPRC,HGSVC,1KG-ONT	Yes	2.163	Yes	NA,NA	NA	NA
chr4:1372840	122995	INS	197	0.835	0.6422	3	UVSSA(2.9612000000000004e-25,1.214)	UVSSA(2.9612000000000004e-25,1.214)	NA	NA	NA	NA	NA	NA	NA	No	ID=4-1372750-1372884-GCACTCACCTCCCGCGTCTCAGGGCACTCACCTCCCGCGTCCCTGCACTCACCTCCCGCGTCTCAGG,4-1372794-1372840-GCACTCACCTCCCGCGTCTCAGG,4-1372861-1372884-GCACTCACCTCCCGCGTCTCAGG;MOTIFS=GCACTCACCTCCCGCGTCTCAGG,GCACTCACCTCCCGCGTCTCAGGGCACTCACCTCCCGCGTCCCTGCACTCACCTCCCGCGTCTCAGG;STRUC=<VC172571>	HGSVC,1KG-ONT	Yes	2.163	Yes	NA,NA	NA	NA
chr4:1379006	122998	DEL	76	0.8691	0.5306	1	UVSSA(2.9612000000000004e-25,1.214)	UVSSA(2.9612000000000004e-25,1.214)	NA	NA	NA	NA	NA	NA	NA	No	NA	1KG-ONT	Yes	0.048	No	NA,NA	NA	NA
chr4:1379728	122999	INS	56	0.8947	0.3573	48	UVSSA(2.9612000000000004e-25,1.214)	UVSSA(2.9612000000000004e-25,1.214)	NA	NA	NA	NA	NA	NA	NA	No	NA	HPRC,HGSVC,1KG-ONT	Yes	1.664	Yes	NA,NA	NA	NA
chr4:1379731	123000	INS	56	0.8637	0.5128	5	UVSSA(2.9612000000000004e-25,1.214)	UVSSA(2.9612000000000004e-25,1.214)	NA	NA	NA	NA	NA	NA	NA	No	NA	HPRC,HGSVC,1KG-ONT	Yes	1.664	Yes	NA,NA	NA	NA
chr4:1379758	123001	DEL	112	0.9447	0.2511	950	UVSSA(2.9612000000000004e-25,1.214)	UVSSA(2.9612000000000004e-25,1.214)	NA	NA	NA	NA	NA	NA	NA	No	NA	HPRC,HGSVC,1KG-ONT	Yes	0.18	Yes	NA,NA	NA	NA
chr4:1379764	123003	DEL	56	0.9665	0.1087	310	UVSSA(2.9612000000000004e-25,1.214)	UVSSA(2.9612000000000004e-25,1.214)	NA	NA	NA	NA	NA	NA	NA	No	NA	HPRC,HGSVC	Yes	0.015	Yes	NA,NA	NA	NA
chr4:1379764	123002	INS	56	0.9284	0.3097	5	UVSSA(2.9612000000000004e-25,1.214)	UVSSA(2.9612000000000004e-25,1.214)	NA	NA	NA	NA	NA	NA	NA	No	NA	HPRC,HGSVC,1KG-ONT	Yes	1.664	Yes	NA,NA	NA	NA
chr4:1379814	123004	DEL	56	0.8532	0.5271	9	UVSSA(2.9612000000000004e-25,1.214)	UVSSA(2.9612000000000004e-25,1.214)	NA	NA	NA	NA	NA	NA	NA	No	NA	HPRC,HGSVC	Yes	0.045	Yes	NA,NA	NA	NA
chr4:1391669	123005	DEL	75	0.8241	0.685	323	UVSSA(2.9612000000000004e-25,1.214)	UVSSA(2.9612000000000004e-25,1.214)	NA	NA	NA	NA	NA	NA	NA	No	ID=4-1391556-1391565-A;MOTIFS=A;STRUC=(A)n	HPRC,HGSVC,1KG-ONT	No	2.059	Yes	NA,NA	NA	NA
chr4:1394536	123006	DEL	122	0.8417	0.5772	9	UVSSA(2.9612000000000004e-25,1.214)	UVSSA(2.9612000000000004e-25,1.214)	NA	NA	NA	NA	NA	NA	NA	No	ID=4-1394874-1394997-ATGCGGAGTGCCCGCCTGCTCACACGTGCCC;MOTIFS=ATGCGGAGTGCCCGCCTGCTCACACGTGCCC;STRUC=(ATGCGGAGTGCCCGCCTGCTCACACGTGCCC)n	HPRC,HGSVC,1KG-ONT	No	0.05	Yes	NA,NA	NA	NA
chr4:1394558	123007	INS	276	0.8947	0.367	299	UVSSA(2.9612000000000004e-25,1.214)	UVSSA(2.9612000000000004e-25,1.214)	NA	NA	NA	NA	NA	NA	NA	No	ID=4-1394874-1394997-ATGCGGAGTGCCCGCCTGCTCACACGTGCCC;MOTIFS=ATGCGGAGTGCCCGCCTGCTCACACGTGCCC;STRUC=(ATGCGGAGTGCCCGCCTGCTCACACGTGCCC)n	HPRC,HGSVC,1KG-ONT	Yes	0.174	Yes	NA,NA	NA	NA
chr4:1394686	123008	INS	293	0.86	0.52	2	UVSSA(2.9612000000000004e-25,1.214)	UVSSA(2.9612000000000004e-25,1.214)	NA	NA	NA	NA	NA	NA	NA	No	ID=4-1394874-1394997-ATGCGGAGTGCCCGCCTGCTCACACGTGCCC;MOTIFS=ATGCGGAGTGCCCGCCTGCTCACACGTGCCC;STRUC=(ATGCGGAGTGCCCGCCTGCTCACACGTGCCC)n	HPRC,HGSVC,1KG-ONT	Yes	0.0	No	NA,NA	NA	NA
chr4:1394847	123009	INS	307	0.8847	0.4068	5	UVSSA(2.9612000000000004e-25,1.214)	UVSSA(2.9612000000000004e-25,1.214)	NA	NA	NA	NA	NA	NA	NA	No	ID=4-1394874-1394997-ATGCGGAGTGCCCGCCTGCTCACACGTGCCC;MOTIFS=ATGCGGAGTGCCCGCCTGCTCACACGTGCCC;STRUC=(ATGCGGAGTGCCCGCCTGCTCACACGTGCCC)n	HPRC,HGSVC,1KG-ONT	Yes	0.0	Yes	NA,NA	NA	NA
chr4:1394865	123010	INS	245	0.8064	0.6807	3	UVSSA(2.9612000000000004e-25,1.214)	UVSSA(2.9612000000000004e-25,1.214)	NA	NA	NA	NA	NA	NA	NA	No	ID=4-1394874-1394997-ATGCGGAGTGCCCGCCTGCTCACACGTGCCC;MOTIFS=ATGCGGAGTGCCCGCCTGCTCACACGTGCCC;STRUC=(ATGCGGAGTGCCCGCCTGCTCACACGTGCCC)n	HPRC,HGSVC,1KG-ONT	No	0.0	No	NA,NA	NA	NA
chr4:1394927	123011	INS	185	0.8699	0.4955	4	UVSSA(2.9612000000000004e-25,1.214)	UVSSA(2.9612000000000004e-25,1.214)	NA	NA	NA	NA	NA	NA	NA	No	ID=4-1394874-1394997-ATGCGGAGTGCCCGCCTGCTCACACGTGCCC;MOTIFS=ATGCGGAGTGCCCGCCTGCTCACACGTGCCC;STRUC=(ATGCGGAGTGCCCGCCTGCTCACACGTGCCC)n	NA	No	0.0	Yes	NA,NA	NA	NA
chr4:1394948	123012	DEL	217	0.9297	0.4045	2	UVSSA(2.9612000000000004e-25,1.214)	UVSSA(2.9612000000000004e-25,1.214)	NA	NA	NA	NA	NA	NA	NA	No	ID=4-1394874-1394997-ATGCGGAGTGCCCGCCTGCTCACACGTGCCC;MOTIFS=ATGCGGAGTGCCCGCCTGCTCACACGTGCCC;STRUC=(ATGCGGAGTGCCCGCCTGCTCACACGTGCCC)n	HPRC,HGSVC,1KG-ONT	No	0.013	No	NA,NA	NA	NA
chr4:1395000	123016	DEL	186	0.8188	0.6926	32	UVSSA(2.9612000000000004e-25,1.214)	UVSSA(2.9612000000000004e-25,1.214)	NA	NA	NA	NA	NA	NA	NA	No	ID=4-1394874-1394997-ATGCGGAGTGCCCGCCTGCTCACACGTGCCC;MOTIFS=ATGCGGAGTGCCCGCCTGCTCACACGTGCCC;STRUC=(ATGCGGAGTGCCCGCCTGCTCACACGTGCCC)n	HPRC,HGSVC,1KG-ONT	No	0.01	Yes	NA,NA	NA	NA
chr4:1395000	123015	INS	62	0.8534	0.6193	36	UVSSA(2.9612000000000004e-25,1.214)	UVSSA(2.9612000000000004e-25,1.214)	NA	NA	NA	NA	NA	NA	NA	No	ID=4-1394874-1394997-ATGCGGAGTGCCCGCCTGCTCACACGTGCCC;MOTIFS=ATGCGGAGTGCCCGCCTGCTCACACGTGCCC;STRUC=(ATGCGGAGTGCCCGCCTGCTCACACGTGCCC)n	NA	No	0.0	Yes	NA,NA	NA	NA
chr4:1395001	123017	DEL	459	0.9028	0.4857	26	UVSSA(2.9612000000000004e-25,1.214)	UVSSA(2.9612000000000004e-25,1.214)	NA	NA	NA	NA	NA	NA	NA	No	ID=4-1394874-1394997-ATGCGGAGTGCCCGCCTGCTCACACGTGCCC;MOTIFS=ATGCGGAGTGCCCGCCTGCTCACACGTGCCC;STRUC=(ATGCGGAGTGCCCGCCTGCTCACACGTGCCC)n	1KG-ONT	No	0.039	Yes	NA,NA	NA	NA
chr4:1395010	123018	DEL	155	0.823	0.6886	37	UVSSA(2.9612000000000004e-25,1.214)	UVSSA(2.9612000000000004e-25,1.214)	NA	NA	NA	NA	NA	NA	NA	No	ID=4-1394874-1394997-ATGCGGAGTGCCCGCCTGCTCACACGTGCCC;MOTIFS=ATGCGGAGTGCCCGCCTGCTCACACGTGCCC;STRUC=(ATGCGGAGTGCCCGCCTGCTCACACGTGCCC)n	HPRC,HGSVC,1KG-ONT	No	0.01	Yes	NA,NA	NA	NA
chr4:1395027	123019	DEL	61	0.8426	0.5735	21	UVSSA(2.9612000000000004e-25,1.214)	UVSSA(2.9612000000000004e-25,1.214)	NA	NA	NA	NA	NA	NA	NA	No	ID=4-1394874-1394997-ATGCGGAGTGCCCGCCTGCTCACACGTGCCC;MOTIFS=ATGCGGAGTGCCCGCCTGCTCACACGTGCCC;STRUC=(ATGCGGAGTGCCCGCCTGCTCACACGTGCCC)n	HPRC,HGSVC	No	0.025	Yes	NA,NA	NA	NA
chr4:1395041	123020	DEL	124	0.8584	0.5245	242	UVSSA(2.9612000000000004e-25,1.214)	UVSSA(2.9612000000000004e-25,1.214)	NA	NA	NA	NA	NA	NA	NA	No	ID=4-1394874-1394997-ATGCGGAGTGCCCGCCTGCTCACACGTGCCC;MOTIFS=ATGCGGAGTGCCCGCCTGCTCACACGTGCCC;STRUC=(ATGCGGAGTGCCCGCCTGCTCACACGTGCCC)n	HPRC,HGSVC,1KG-ONT	No	0.009	Yes	NA,NA	NA	NA
chr4:1395072	123021	DEL	93	0.8036	0.6834	9	UVSSA(2.9612000000000004e-25,1.214)	UVSSA(2.9612000000000004e-25,1.214)	NA	NA	NA	NA	NA	NA	NA	No	ID=4-1394874-1394997-ATGCGGAGTGCCCGCCTGCTCACACGTGCCC;MOTIFS=ATGCGGAGTGCCCGCCTGCTCACACGTGCCC;STRUC=(ATGCGGAGTGCCCGCCTGCTCACACGTGCCC)n	HPRC	No	0.013	Yes	NA,NA	NA	NA
chr4:1395126	123023	DEL	62	0.82	0.6419	304	UVSSA(2.9612000000000004e-25,1.214)	UVSSA(2.9612000000000004e-25,1.214)	NA	NA	NA	NA	NA	NA	NA	No	ID=4-1394874-1394997-ATGCGGAGTGCCCGCCTGCTCACACGTGCCC;MOTIFS=ATGCGGAGTGCCCGCCTGCTCACACGTGCCC;STRUC=(ATGCGGAGTGCCCGCCTGCTCACACGTGCCC)n	HPRC,HGSVC	No	0.013	Yes	NA,NA	NA	NA
chr4:1395153	123024	DEL	122	0.8843	0.4396	41	UVSSA(2.9612000000000004e-25,1.214)	UVSSA(2.9612000000000004e-25,1.214)	NA	NA	NA	NA	NA	NA	NA	No	ID=4-1394874-1394997-ATGCGGAGTGCCCGCCTGCTCACACGTGCCC;MOTIFS=ATGCGGAGTGCCCGCCTGCTCACACGTGCCC;STRUC=(ATGCGGAGTGCCCGCCTGCTCACACGTGCCC)n	HPRC,HGSVC,1KG-ONT	No	0.032	Yes	NA,NA	NA	NA
chr4:1395235	123025	DEL	62	0.8395	0.5799	4	UVSSA(2.9612000000000004e-25,1.214)	UVSSA(2.9612000000000004e-25,1.214)	NA	NA	NA	NA	NA	NA	NA	No	NA	HPRC,HGSVC	No	0.013	Yes	NA,NA	NA	NA
chr4:1395282	123026	INS	91	0.8967	0.5474	35	UVSSA(2.9612000000000004e-25,1.214)	UVSSA(2.9612000000000004e-25,1.214)	NA	NA	NA	NA	NA	NA	NA	No	NA	HPRC,1KG-ONT	No	0.0	Yes	NA,NA	NA	NA
chr4:1395386	123027	DEL	219	0.8002	0.6964	1	UVSSA(2.9612000000000004e-25,1.214)	UVSSA(2.9612000000000004e-25,1.214)	NA	NA	NA	NA	NA	NA	NA	No	ID=4-1395521-1395583-ATGTGGAGTGCCCGCCTGCTCACACGTGCCC;MOTIFS=ATGTGGAGTGCCCGCCTGCTCACACGTGCCC;STRUC=<TR2587388>	HPRC,HGSVC,1KG-ONT	No	0.015	No	NA,NA	NA	NA
chr4:1397435	123028	INS	4368	0.8324	0.5892	17	NA	NA	NA	NA	NA	NA	NA	NA	NA	No	NA	HPRC,HGSVC	No	0.073	Yes	NA,NA	NA	NA
chr4:1397435	123029	DEL	630	0.8394	0.5768	4	NA	NA	NA	NA	NA	NA	NA	NA	NA	No	ID=4-1397492-1397632-GGGTGTTTTCGGGCATCTGGATGTGGGTAGATCAGGTTGGATGCC,4-1397717-1397807-GGGTGTTTTCGGGCATCTGGATGTGGGTAGATCAGGTTGGATGCA,4-1397762-1397942-GGGTGTTTTCGGGCATCTGGATGTGGGTAGATCAGGTTGGATGCAGGGTGTTTTCGGGCATCTGGATGTGGGTAGATCAGGTTGGATGCC,4-1397985-1398121-CAGGGTGTTTTCGGGCATCTGGATGTGGGTAGATCAGGTTGGATG,4-1398077-1398256-GGGTGTTTTCGGGCATCTGGATGTGGGTAGATCAGGTTGGATGCC,4-1398373-1398526-GTAGATCAGGTTGGATGCCGGGTGTTTTCGGGCATCTGGATGTGG;MOTIFS=GGGTGTTTTCGGGCATCTGGATGTGGGTAGATCAGGTTGGATGCA,CAGGGTGTTTTCGGGCATCTGGATGTGGGTAGATCAGGTTGGATG,GGGTGTTTTCGGGCATCTGGATGTGGGTAGATCAGGTTGGATGCAGGGTGTTTTCGGGCATCTGGATGTGGGTAGATCAGGTTGGATGCC,GTAGATCAGGTTGGATGCCGGGTGTTTTCGGGCATCTGGATGTGG,GGGTGTTTTCGGGCATCTGGATGTGGGTAGATCAGGTTGGATGCC;STRUC=<VC172574>	HPRC,1KG-ONT	No	0.843	No	NA,NA	NA	NA
chr4:1397437	123033	INS	4141	0.8873	0.5963	3	NA	NA	NA	NA	NA	NA	NA	NA	NA	No	ID=4-1397492-1397632-GGGTGTTTTCGGGCATCTGGATGTGGGTAGATCAGGTTGGATGCC,4-1397717-1397807-GGGTGTTTTCGGGCATCTGGATGTGGGTAGATCAGGTTGGATGCA,4-1397762-1397942-GGGTGTTTTCGGGCATCTGGATGTGGGTAGATCAGGTTGGATGCAGGGTGTTTTCGGGCATCTGGATGTGGGTAGATCAGGTTGGATGCC,4-1397985-1398121-CAGGGTGTTTTCGGGCATCTGGATGTGGGTAGATCAGGTTGGATG,4-1398077-1398256-GGGTGTTTTCGGGCATCTGGATGTGGGTAGATCAGGTTGGATGCC,4-1398373-1398526-GTAGATCAGGTTGGATGCCGGGTGTTTTCGGGCATCTGGATGTGG;MOTIFS=GGGTGTTTTCGGGCATCTGGATGTGGGTAGATCAGGTTGGATGCA,CAGGGTGTTTTCGGGCATCTGGATGTGGGTAGATCAGGTTGGATG,GGGTGTTTTCGGGCATCTGGATGTGGGTAGATCAGGTTGGATGCAGGGTGTTTTCGGGCATCTGGATGTGGGTAGATCAGGTTGGATGCC,GTAGATCAGGTTGGATGCCGGGTGTTTTCGGGCATCTGGATGTGG,GGGTGTTTTCGGGCATCTGGATGTGGGTAGATCAGGTTGGATGCC;STRUC=<VC172574>	HPRC,HGSVC	No	0.073	Yes	NA,NA	NA	NA
chr4:1397437	123036	INS	270	0.8674	0.496	6	NA	NA	NA	NA	NA	NA	NA	NA	NA	No	ID=4-1397492-1397632-GGGTGTTTTCGGGCATCTGGATGTGGGTAGATCAGGTTGGATGCC,4-1397717-1397807-GGGTGTTTTCGGGCATCTGGATGTGGGTAGATCAGGTTGGATGCA,4-1397762-1397942-GGGTGTTTTCGGGCATCTGGATGTGGGTAGATCAGGTTGGATGCAGGGTGTTTTCGGGCATCTGGATGTGGGTAGATCAGGTTGGATGCC,4-1397985-1398121-CAGGGTGTTTTCGGGCATCTGGATGTGGGTAGATCAGGTTGGATG,4-1398077-1398256-GGGTGTTTTCGGGCATCTGGATGTGGGTAGATCAGGTTGGATGCC,4-1398373-1398526-GTAGATCAGGTTGGATGCCGGGTGTTTTCGGGCATCTGGATGTGG;MOTIFS=GGGTGTTTTCGGGCATCTGGATGTGGGTAGATCAGGTTGGATGCA,CAGGGTGTTTTCGGGCATCTGGATGTGGGTAGATCAGGTTGGATG,GGGTGTTTTCGGGCATCTGGATGTGGGTAGATCAGGTTGGATGCAGGGTGTTTTCGGGCATCTGGATGTGGGTAGATCAGGTTGGATGCC,GTAGATCAGGTTGGATGCCGGGTGTTTTCGGGCATCTGGATGTGG,GGGTGTTTTCGGGCATCTGGATGTGGGTAGATCAGGTTGGATGCC;STRUC=<VC172574>	HPRC,HGSVC,1KG-ONT	No	0.073	Yes	NA,NA	NA	NA
chr4:1397437	123035	INS	854	0.8732	0.4856	30	NA	NA	NA	NA	NA	NA	NA	NA	NA	No	ID=4-1397492-1397632-GGGTGTTTTCGGGCATCTGGATGTGGGTAGATCAGGTTGGATGCC,4-1397717-1397807-GGGTGTTTTCGGGCATCTGGATGTGGGTAGATCAGGTTGGATGCA,4-1397762-1397942-GGGTGTTTTCGGGCATCTGGATGTGGGTAGATCAGGTTGGATGCAGGGTGTTTTCGGGCATCTGGATGTGGGTAGATCAGGTTGGATGCC,4-1397985-1398121-CAGGGTGTTTTCGGGCATCTGGATGTGGGTAGATCAGGTTGGATG,4-1398077-1398256-GGGTGTTTTCGGGCATCTGGATGTGGGTAGATCAGGTTGGATGCC,4-1398373-1398526-GTAGATCAGGTTGGATGCCGGGTGTTTTCGGGCATCTGGATGTGG;MOTIFS=GGGTGTTTTCGGGCATCTGGATGTGGGTAGATCAGGTTGGATGCA,CAGGGTGTTTTCGGGCATCTGGATGTGGGTAGATCAGGTTGGATG,GGGTGTTTTCGGGCATCTGGATGTGGGTAGATCAGGTTGGATGCAGGGTGTTTTCGGGCATCTGGATGTGGGTAGATCAGGTTGGATGCC,GTAGATCAGGTTGGATGCCGGGTGTTTTCGGGCATCTGGATGTGG,GGGTGTTTTCGGGCATCTGGATGTGGGTAGATCAGGTTGGATGCC;STRUC=<VC172574>	HPRC,HGSVC	No	0.073	Yes	NA,NA	NA	NA
chr4:1397437	123034	INS	450	0.798	0.6855	11	NA	NA	NA	NA	NA	NA	NA	NA	NA	No	ID=4-1397492-1397632-GGGTGTTTTCGGGCATCTGGATGTGGGTAGATCAGGTTGGATGCC,4-1397717-1397807-GGGTGTTTTCGGGCATCTGGATGTGGGTAGATCAGGTTGGATGCA,4-1397762-1397942-GGGTGTTTTCGGGCATCTGGATGTGGGTAGATCAGGTTGGATGCAGGGTGTTTTCGGGCATCTGGATGTGGGTAGATCAGGTTGGATGCC,4-1397985-1398121-CAGGGTGTTTTCGGGCATCTGGATGTGGGTAGATCAGGTTGGATG,4-1398077-1398256-GGGTGTTTTCGGGCATCTGGATGTGGGTAGATCAGGTTGGATGCC,4-1398373-1398526-GTAGATCAGGTTGGATGCCGGGTGTTTTCGGGCATCTGGATGTGG;MOTIFS=GGGTGTTTTCGGGCATCTGGATGTGGGTAGATCAGGTTGGATGCA,CAGGGTGTTTTCGGGCATCTGGATGTGGGTAGATCAGGTTGGATG,GGGTGTTTTCGGGCATCTGGATGTGGGTAGATCAGGTTGGATGCAGGGTGTTTTCGGGCATCTGGATGTGGGTAGATCAGGTTGGATGCC,GTAGATCAGGTTGGATGCCGGGTGTTTTCGGGCATCTGGATGTGG,GGGTGTTTTCGGGCATCTGGATGTGGGTAGATCAGGTTGGATGCC;STRUC=<VC172574>	HPRC,HGSVC,1KG-ONT	No	0.073	No	NA,NA	NA	NA
chr4:1397437	123030	INS	1890	0.8838	0.4213	23	NA	NA	NA	NA	NA	NA	NA	NA	NA	No	ID=4-1397492-1397632-GGGTGTTTTCGGGCATCTGGATGTGGGTAGATCAGGTTGGATGCC,4-1397717-1397807-GGGTGTTTTCGGGCATCTGGATGTGGGTAGATCAGGTTGGATGCA,4-1397762-1397942-GGGTGTTTTCGGGCATCTGGATGTGGGTAGATCAGGTTGGATGCAGGGTGTTTTCGGGCATCTGGATGTGGGTAGATCAGGTTGGATGCC,4-1397985-1398121-CAGGGTGTTTTCGGGCATCTGGATGTGGGTAGATCAGGTTGGATG,4-1398077-1398256-GGGTGTTTTCGGGCATCTGGATGTGGGTAGATCAGGTTGGATGCC,4-1398373-1398526-GTAGATCAGGTTGGATGCCGGGTGTTTTCGGGCATCTGGATGTGG;MOTIFS=GGGTGTTTTCGGGCATCTGGATGTGGGTAGATCAGGTTGGATGCA,CAGGGTGTTTTCGGGCATCTGGATGTGGGTAGATCAGGTTGGATG,GGGTGTTTTCGGGCATCTGGATGTGGGTAGATCAGGTTGGATGCAGGGTGTTTTCGGGCATCTGGATGTGGGTAGATCAGGTTGGATGCC,GTAGATCAGGTTGGATGCCGGGTGTTTTCGGGCATCTGGATGTGG,GGGTGTTTTCGGGCATCTGGATGTGGGTAGATCAGGTTGGATGCC;STRUC=<VC172574>	HPRC	No	0.073	Yes	NA,NA	NA	NA
chr4:1397437	123031	INS	2160	0.9252	0.2742	17	NA	NA	NA	NA	NA	NA	NA	NA	NA	No	ID=4-1397492-1397632-GGGTGTTTTCGGGCATCTGGATGTGGGTAGATCAGGTTGGATGCC,4-1397717-1397807-GGGTGTTTTCGGGCATCTGGATGTGGGTAGATCAGGTTGGATGCA,4-1397762-1397942-GGGTGTTTTCGGGCATCTGGATGTGGGTAGATCAGGTTGGATGCAGGGTGTTTTCGGGCATCTGGATGTGGGTAGATCAGGTTGGATGCC,4-1397985-1398121-CAGGGTGTTTTCGGGCATCTGGATGTGGGTAGATCAGGTTGGATG,4-1398077-1398256-GGGTGTTTTCGGGCATCTGGATGTGGGTAGATCAGGTTGGATGCC,4-1398373-1398526-GTAGATCAGGTTGGATGCCGGGTGTTTTCGGGCATCTGGATGTGG;MOTIFS=GGGTGTTTTCGGGCATCTGGATGTGGGTAGATCAGGTTGGATGCA,CAGGGTGTTTTCGGGCATCTGGATGTGGGTAGATCAGGTTGGATG,GGGTGTTTTCGGGCATCTGGATGTGGGTAGATCAGGTTGGATGCAGGGTGTTTTCGGGCATCTGGATGTGGGTAGATCAGGTTGGATGCC,GTAGATCAGGTTGGATGCCGGGTGTTTTCGGGCATCTGGATGTGG,GGGTGTTTTCGGGCATCTGGATGTGGGTAGATCAGGTTGGATGCC;STRUC=<VC172574>	HPRC	No	0.073	No	NA,NA	NA	NA
chr4:1397437	123032	INS	2340	0.9067	0.3387	52	NA	NA	NA	NA	NA	NA	NA	NA	NA	No	ID=4-1397492-1397632-GGGTGTTTTCGGGCATCTGGATGTGGGTAGATCAGGTTGGATGCC,4-1397717-1397807-GGGTGTTTTCGGGCATCTGGATGTGGGTAGATCAGGTTGGATGCA,4-1397762-1397942-GGGTGTTTTCGGGCATCTGGATGTGGGTAGATCAGGTTGGATGCAGGGTGTTTTCGGGCATCTGGATGTGGGTAGATCAGGTTGGATGCC,4-1397985-1398121-CAGGGTGTTTTCGGGCATCTGGATGTGGGTAGATCAGGTTGGATG,4-1398077-1398256-GGGTGTTTTCGGGCATCTGGATGTGGGTAGATCAGGTTGGATGCC,4-1398373-1398526-GTAGATCAGGTTGGATGCCGGGTGTTTTCGGGCATCTGGATGTGG;MOTIFS=GGGTGTTTTCGGGCATCTGGATGTGGGTAGATCAGGTTGGATGCA,CAGGGTGTTTTCGGGCATCTGGATGTGGGTAGATCAGGTTGGATG,GGGTGTTTTCGGGCATCTGGATGTGGGTAGATCAGGTTGGATGCAGGGTGTTTTCGGGCATCTGGATGTGGGTAGATCAGGTTGGATGCC,GTAGATCAGGTTGGATGCCGGGTGTTTTCGGGCATCTGGATGTGG,GGGTGTTTTCGGGCATCTGGATGTGGGTAGATCAGGTTGGATGCC;STRUC=<VC172574>	HPRC	No	0.073	Yes	NA,NA	NA	NA
chr4:1397437	123038	INS	3357	0.8504	0.5779	2	NA	NA	NA	NA	NA	NA	NA	NA	NA	No	ID=4-1397492-1397632-GGGTGTTTTCGGGCATCTGGATGTGGGTAGATCAGGTTGGATGCC,4-1397717-1397807-GGGTGTTTTCGGGCATCTGGATGTGGGTAGATCAGGTTGGATGCA,4-1397762-1397942-GGGTGTTTTCGGGCATCTGGATGTGGGTAGATCAGGTTGGATGCAGGGTGTTTTCGGGCATCTGGATGTGGGTAGATCAGGTTGGATGCC,4-1397985-1398121-CAGGGTGTTTTCGGGCATCTGGATGTGGGTAGATCAGGTTGGATG,4-1398077-1398256-GGGTGTTTTCGGGCATCTGGATGTGGGTAGATCAGGTTGGATGCC,4-1398373-1398526-GTAGATCAGGTTGGATGCCGGGTGTTTTCGGGCATCTGGATGTGG;MOTIFS=GGGTGTTTTCGGGCATCTGGATGTGGGTAGATCAGGTTGGATGCA,CAGGGTGTTTTCGGGCATCTGGATGTGGGTAGATCAGGTTGGATG,GGGTGTTTTCGGGCATCTGGATGTGGGTAGATCAGGTTGGATGCAGGGTGTTTTCGGGCATCTGGATGTGGGTAGATCAGGTTGGATGCC,GTAGATCAGGTTGGATGCCGGGTGTTTTCGGGCATCTGGATGTGG,GGGTGTTTTCGGGCATCTGGATGTGGGTAGATCAGGTTGGATGCC;STRUC=<VC172574>	HPRC	No	0.073	Yes	NA,NA	NA	NA
chr4:1397437	123037	INS	990	0.9207	0.463	3	NA	NA	NA	NA	NA	NA	NA	NA	NA	No	ID=4-1397492-1397632-GGGTGTTTTCGGGCATCTGGATGTGGGTAGATCAGGTTGGATGCC,4-1397717-1397807-GGGTGTTTTCGGGCATCTGGATGTGGGTAGATCAGGTTGGATGCA,4-1397762-1397942-GGGTGTTTTCGGGCATCTGGATGTGGGTAGATCAGGTTGGATGCAGGGTGTTTTCGGGCATCTGGATGTGGGTAGATCAGGTTGGATGCC,4-1397985-1398121-CAGGGTGTTTTCGGGCATCTGGATGTGGGTAGATCAGGTTGGATG,4-1398077-1398256-GGGTGTTTTCGGGCATCTGGATGTGGGTAGATCAGGTTGGATGCC,4-1398373-1398526-GTAGATCAGGTTGGATGCCGGGTGTTTTCGGGCATCTGGATGTGG;MOTIFS=GGGTGTTTTCGGGCATCTGGATGTGGGTAGATCAGGTTGGATGCA,CAGGGTGTTTTCGGGCATCTGGATGTGGGTAGATCAGGTTGGATG,GGGTGTTTTCGGGCATCTGGATGTGGGTAGATCAGGTTGGATGCAGGGTGTTTTCGGGCATCTGGATGTGGGTAGATCAGGTTGGATGCC,GTAGATCAGGTTGGATGCCGGGTGTTTTCGGGCATCTGGATGTGG,GGGTGTTTTCGGGCATCTGGATGTGGGTAGATCAGGTTGGATGCC;STRUC=<VC172574>	HPRC,HGSVC	No	0.073	Yes	NA,NA	NA	NA
chr4:1397437	123051	DEL	1125	0.8905	0.4039	69	NA	NA	NA	NA	NA	NA	NA	NA	NA	No	ID=4-1397492-1397632-GGGTGTTTTCGGGCATCTGGATGTGGGTAGATCAGGTTGGATGCC,4-1397717-1397807-GGGTGTTTTCGGGCATCTGGATGTGGGTAGATCAGGTTGGATGCA,4-1397762-1397942-GGGTGTTTTCGGGCATCTGGATGTGGGTAGATCAGGTTGGATGCAGGGTGTTTTCGGGCATCTGGATGTGGGTAGATCAGGTTGGATGCC,4-1397985-1398121-CAGGGTGTTTTCGGGCATCTGGATGTGGGTAGATCAGGTTGGATG,4-1398077-1398256-GGGTGTTTTCGGGCATCTGGATGTGGGTAGATCAGGTTGGATGCC,4-1398373-1398526-GTAGATCAGGTTGGATGCCGGGTGTTTTCGGGCATCTGGATGTGG;MOTIFS=GGGTGTTTTCGGGCATCTGGATGTGGGTAGATCAGGTTGGATGCA,CAGGGTGTTTTCGGGCATCTGGATGTGGGTAGATCAGGTTGGATG,GGGTGTTTTCGGGCATCTGGATGTGGGTAGATCAGGTTGGATGCAGGGTGTTTTCGGGCATCTGGATGTGGGTAGATCAGGTTGGATGCC,GTAGATCAGGTTGGATGCCGGGTGTTTTCGGGCATCTGGATGTGG,GGGTGTTTTCGGGCATCTGGATGTGGGTAGATCAGGTTGGATGCC;STRUC=<VC172574>	HPRC,HGSVC,1KG-ONT	No	1.446	Yes	NA,NA	NA	NA
chr4:1397437	123050	DEL	1035	0.8841	0.4204	30	NA	NA	NA	NA	NA	NA	NA	NA	NA	No	ID=4-1397492-1397632-GGGTGTTTTCGGGCATCTGGATGTGGGTAGATCAGGTTGGATGCC,4-1397717-1397807-GGGTGTTTTCGGGCATCTGGATGTGGGTAGATCAGGTTGGATGCA,4-1397762-1397942-GGGTGTTTTCGGGCATCTGGATGTGGGTAGATCAGGTTGGATGCAGGGTGTTTTCGGGCATCTGGATGTGGGTAGATCAGGTTGGATGCC,4-1397985-1398121-CAGGGTGTTTTCGGGCATCTGGATGTGGGTAGATCAGGTTGGATG,4-1398077-1398256-GGGTGTTTTCGGGCATCTGGATGTGGGTAGATCAGGTTGGATGCC,4-1398373-1398526-GTAGATCAGGTTGGATGCCGGGTGTTTTCGGGCATCTGGATGTGG;MOTIFS=GGGTGTTTTCGGGCATCTGGATGTGGGTAGATCAGGTTGGATGCA,CAGGGTGTTTTCGGGCATCTGGATGTGGGTAGATCAGGTTGGATG,GGGTGTTTTCGGGCATCTGGATGTGGGTAGATCAGGTTGGATGCAGGGTGTTTTCGGGCATCTGGATGTGGGTAGATCAGGTTGGATGCC,GTAGATCAGGTTGGATGCCGGGTGTTTTCGGGCATCTGGATGTGG,GGGTGTTTTCGGGCATCTGGATGTGGGTAGATCAGGTTGGATGCC;STRUC=<VC172574>	HPRC,HGSVC,1KG-ONT	No	1.807	No	NA,NA	NA	NA
chr4:1397437	123049	DEL	945	0.8467	0.6649	23	NA	NA	NA	NA	NA	NA	NA	NA	NA	No	ID=4-1397492-1397632-GGGTGTTTTCGGGCATCTGGATGTGGGTAGATCAGGTTGGATGCC,4-1397717-1397807-GGGTGTTTTCGGGCATCTGGATGTGGGTAGATCAGGTTGGATGCA,4-1397762-1397942-GGGTGTTTTCGGGCATCTGGATGTGGGTAGATCAGGTTGGATGCAGGGTGTTTTCGGGCATCTGGATGTGGGTAGATCAGGTTGGATGCC,4-1397985-1398121-CAGGGTGTTTTCGGGCATCTGGATGTGGGTAGATCAGGTTGGATG,4-1398077-1398256-GGGTGTTTTCGGGCATCTGGATGTGGGTAGATCAGGTTGGATGCC,4-1398373-1398526-GTAGATCAGGTTGGATGCCGGGTGTTTTCGGGCATCTGGATGTGG;MOTIFS=GGGTGTTTTCGGGCATCTGGATGTGGGTAGATCAGGTTGGATGCA,CAGGGTGTTTTCGGGCATCTGGATGTGGGTAGATCAGGTTGGATG,GGGTGTTTTCGGGCATCTGGATGTGGGTAGATCAGGTTGGATGCAGGGTGTTTTCGGGCATCTGGATGTGGGTAGATCAGGTTGGATGCC,GTAGATCAGGTTGGATGCCGGGTGTTTTCGGGCATCTGGATGTGG,GGGTGTTTTCGGGCATCTGGATGTGGGTAGATCAGGTTGGATGCC;STRUC=<VC172574>	HPRC,HGSVC,1KG-ONT	No	0.747	No	NA,NA	NA	NA
chr4:1397437	123048	DEL	765	0.7998	0.6965	3	NA	NA	NA	NA	NA	NA	NA	NA	NA	No	ID=4-1397492-1397632-GGGTGTTTTCGGGCATCTGGATGTGGGTAGATCAGGTTGGATGCC,4-1397717-1397807-GGGTGTTTTCGGGCATCTGGATGTGGGTAGATCAGGTTGGATGCA,4-1397762-1397942-GGGTGTTTTCGGGCATCTGGATGTGGGTAGATCAGGTTGGATGCAGGGTGTTTTCGGGCATCTGGATGTGGGTAGATCAGGTTGGATGCC,4-1397985-1398121-CAGGGTGTTTTCGGGCATCTGGATGTGGGTAGATCAGGTTGGATG,4-1398077-1398256-GGGTGTTTTCGGGCATCTGGATGTGGGTAGATCAGGTTGGATGCC,4-1398373-1398526-GTAGATCAGGTTGGATGCCGGGTGTTTTCGGGCATCTGGATGTGG;MOTIFS=GGGTGTTTTCGGGCATCTGGATGTGGGTAGATCAGGTTGGATGCA,CAGGGTGTTTTCGGGCATCTGGATGTGGGTAGATCAGGTTGGATG,GGGTGTTTTCGGGCATCTGGATGTGGGTAGATCAGGTTGGATGCAGGGTGTTTTCGGGCATCTGGATGTGGGTAGATCAGGTTGGATGCC,GTAGATCAGGTTGGATGCCGGGTGTTTTCGGGCATCTGGATGTGG,GGGTGTTTTCGGGCATCTGGATGTGGGTAGATCAGGTTGGATGCC;STRUC=<VC172574>	HPRC,HGSVC,1KG-ONT	No	0.762	No	NA,NA	NA	NA
chr4:1397437	123047	DEL	720	0.8784	0.4686	2	NA	NA	NA	NA	NA	NA	NA	NA	NA	No	ID=4-1397492-1397632-GGGTGTTTTCGGGCATCTGGATGTGGGTAGATCAGGTTGGATGCC,4-1397717-1397807-GGGTGTTTTCGGGCATCTGGATGTGGGTAGATCAGGTTGGATGCA,4-1397762-1397942-GGGTGTTTTCGGGCATCTGGATGTGGGTAGATCAGGTTGGATGCAGGGTGTTTTCGGGCATCTGGATGTGGGTAGATCAGGTTGGATGCC,4-1397985-1398121-CAGGGTGTTTTCGGGCATCTGGATGTGGGTAGATCAGGTTGGATG,4-1398077-1398256-GGGTGTTTTCGGGCATCTGGATGTGGGTAGATCAGGTTGGATGCC,4-1398373-1398526-GTAGATCAGGTTGGATGCCGGGTGTTTTCGGGCATCTGGATGTGG;MOTIFS=GGGTGTTTTCGGGCATCTGGATGTGGGTAGATCAGGTTGGATGCA,CAGGGTGTTTTCGGGCATCTGGATGTGGGTAGATCAGGTTGGATG,GGGTGTTTTCGGGCATCTGGATGTGGGTAGATCAGGTTGGATGCAGGGTGTTTTCGGGCATCTGGATGTGGGTAGATCAGGTTGGATGCC,GTAGATCAGGTTGGATGCCGGGTGTTTTCGGGCATCTGGATGTGG,GGGTGTTTTCGGGCATCTGGATGTGGGTAGATCAGGTTGGATGCC;STRUC=<VC172574>	1KG-ONT	No	0.796	No	NA,NA	NA	NA
chr4:1397437	123046	DEL	315	0.9388	0.2548	20	NA	NA	NA	NA	NA	NA	NA	NA	NA	No	ID=4-1397492-1397632-GGGTGTTTTCGGGCATCTGGATGTGGGTAGATCAGGTTGGATGCC,4-1397717-1397807-GGGTGTTTTCGGGCATCTGGATGTGGGTAGATCAGGTTGGATGCA,4-1397762-1397942-GGGTGTTTTCGGGCATCTGGATGTGGGTAGATCAGGTTGGATGCAGGGTGTTTTCGGGCATCTGGATGTGGGTAGATCAGGTTGGATGCC,4-1397985-1398121-CAGGGTGTTTTCGGGCATCTGGATGTGGGTAGATCAGGTTGGATG,4-1398077-1398256-GGGTGTTTTCGGGCATCTGGATGTGGGTAGATCAGGTTGGATGCC,4-1398373-1398526-GTAGATCAGGTTGGATGCCGGGTGTTTTCGGGCATCTGGATGTGG;MOTIFS=GGGTGTTTTCGGGCATCTGGATGTGGGTAGATCAGGTTGGATGCA,CAGGGTGTTTTCGGGCATCTGGATGTGGGTAGATCAGGTTGGATG,GGGTGTTTTCGGGCATCTGGATGTGGGTAGATCAGGTTGGATGCAGGGTGTTTTCGGGCATCTGGATGTGGGTAGATCAGGTTGGATGCC,GTAGATCAGGTTGGATGCCGGGTGTTTTCGGGCATCTGGATGTGG,GGGTGTTTTCGGGCATCTGGATGTGGGTAGATCAGGTTGGATGCC;STRUC=<VC172574>	HPRC,HGSVC,1KG-ONT	No	2.277	No	NA,NA	NA	NA
chr4:1397437	123045	INS	90	0.8251	0.6503	30	NA	NA	NA	NA	NA	NA	NA	NA	NA	No	ID=4-1397492-1397632-GGGTGTTTTCGGGCATCTGGATGTGGGTAGATCAGGTTGGATGCC,4-1397717-1397807-GGGTGTTTTCGGGCATCTGGATGTGGGTAGATCAGGTTGGATGCA,4-1397762-1397942-GGGTGTTTTCGGGCATCTGGATGTGGGTAGATCAGGTTGGATGCAGGGTGTTTTCGGGCATCTGGATGTGGGTAGATCAGGTTGGATGCC,4-1397985-1398121-CAGGGTGTTTTCGGGCATCTGGATGTGGGTAGATCAGGTTGGATG,4-1398077-1398256-GGGTGTTTTCGGGCATCTGGATGTGGGTAGATCAGGTTGGATGCC,4-1398373-1398526-GTAGATCAGGTTGGATGCCGGGTGTTTTCGGGCATCTGGATGTGG;MOTIFS=GGGTGTTTTCGGGCATCTGGATGTGGGTAGATCAGGTTGGATGCA,CAGGGTGTTTTCGGGCATCTGGATGTGGGTAGATCAGGTTGGATG,GGGTGTTTTCGGGCATCTGGATGTGGGTAGATCAGGTTGGATGCAGGGTGTTTTCGGGCATCTGGATGTGGGTAGATCAGGTTGGATGCC,GTAGATCAGGTTGGATGCCGGGTGTTTTCGGGCATCTGGATGTGG,GGGTGTTTTCGGGCATCTGGATGTGGGTAGATCAGGTTGGATGCC;STRUC=<VC172574>	HPRC,HGSVC	No	0.073	Yes	NA,NA	NA	NA
chr4:1397437	123044	INS	135	0.9009	0.3624	77	NA	NA	NA	NA	NA	NA	NA	NA	NA	No	ID=4-1397492-1397632-GGGTGTTTTCGGGCATCTGGATGTGGGTAGATCAGGTTGGATGCC,4-1397717-1397807-GGGTGTTTTCGGGCATCTGGATGTGGGTAGATCAGGTTGGATGCA,4-1397762-1397942-GGGTGTTTTCGGGCATCTGGATGTGGGTAGATCAGGTTGGATGCAGGGTGTTTTCGGGCATCTGGATGTGGGTAGATCAGGTTGGATGCC,4-1397985-1398121-CAGGGTGTTTTCGGGCATCTGGATGTGGGTAGATCAGGTTGGATG,4-1398077-1398256-GGGTGTTTTCGGGCATCTGGATGTGGGTAGATCAGGTTGGATGCC,4-1398373-1398526-GTAGATCAGGTTGGATGCCGGGTGTTTTCGGGCATCTGGATGTGG;MOTIFS=GGGTGTTTTCGGGCATCTGGATGTGGGTAGATCAGGTTGGATGCA,CAGGGTGTTTTCGGGCATCTGGATGTGGGTAGATCAGGTTGGATG,GGGTGTTTTCGGGCATCTGGATGTGGGTAGATCAGGTTGGATGCAGGGTGTTTTCGGGCATCTGGATGTGGGTAGATCAGGTTGGATGCC,GTAGATCAGGTTGGATGCCGGGTGTTTTCGGGCATCTGGATGTGG,GGGTGTTTTCGGGCATCTGGATGTGGGTAGATCAGGTTGGATGCC;STRUC=<VC172574>	HPRC,HGSVC,1KG-ONT	No	0.073	Yes	NA,NA	NA	NA
chr4:1397437	123043	INS	2700	0.9048	0.3825	33	NA	NA	NA	NA	NA	NA	NA	NA	NA	No	ID=4-1397492-1397632-GGGTGTTTTCGGGCATCTGGATGTGGGTAGATCAGGTTGGATGCC,4-1397717-1397807-GGGTGTTTTCGGGCATCTGGATGTGGGTAGATCAGGTTGGATGCA,4-1397762-1397942-GGGTGTTTTCGGGCATCTGGATGTGGGTAGATCAGGTTGGATGCAGGGTGTTTTCGGGCATCTGGATGTGGGTAGATCAGGTTGGATGCC,4-1397985-1398121-CAGGGTGTTTTCGGGCATCTGGATGTGGGTAGATCAGGTTGGATG,4-1398077-1398256-GGGTGTTTTCGGGCATCTGGATGTGGGTAGATCAGGTTGGATGCC,4-1398373-1398526-GTAGATCAGGTTGGATGCCGGGTGTTTTCGGGCATCTGGATGTGG;MOTIFS=GGGTGTTTTCGGGCATCTGGATGTGGGTAGATCAGGTTGGATGCA,CAGGGTGTTTTCGGGCATCTGGATGTGGGTAGATCAGGTTGGATG,GGGTGTTTTCGGGCATCTGGATGTGGGTAGATCAGGTTGGATGCAGGGTGTTTTCGGGCATCTGGATGTGGGTAGATCAGGTTGGATGCC,GTAGATCAGGTTGGATGCCGGGTGTTTTCGGGCATCTGGATGTGG,GGGTGTTTTCGGGCATCTGGATGTGGGTAGATCAGGTTGGATGCC;STRUC=<VC172574>	HPRC	No	0.073	Yes	NA,NA	NA	NA
chr4:1397437	123042	INS	2968	0.8042	0.6844	19	NA	NA	NA	NA	NA	NA	NA	NA	NA	No	ID=4-1397492-1397632-GGGTGTTTTCGGGCATCTGGATGTGGGTAGATCAGGTTGGATGCC,4-1397717-1397807-GGGTGTTTTCGGGCATCTGGATGTGGGTAGATCAGGTTGGATGCA,4-1397762-1397942-GGGTGTTTTCGGGCATCTGGATGTGGGTAGATCAGGTTGGATGCAGGGTGTTTTCGGGCATCTGGATGTGGGTAGATCAGGTTGGATGCC,4-1397985-1398121-CAGGGTGTTTTCGGGCATCTGGATGTGGGTAGATCAGGTTGGATG,4-1398077-1398256-GGGTGTTTTCGGGCATCTGGATGTGGGTAGATCAGGTTGGATGCC,4-1398373-1398526-GTAGATCAGGTTGGATGCCGGGTGTTTTCGGGCATCTGGATGTGG;MOTIFS=GGGTGTTTTCGGGCATCTGGATGTGGGTAGATCAGGTTGGATGCA,CAGGGTGTTTTCGGGCATCTGGATGTGGGTAGATCAGGTTGGATG,GGGTGTTTTCGGGCATCTGGATGTGGGTAGATCAGGTTGGATGCAGGGTGTTTTCGGGCATCTGGATGTGGGTAGATCAGGTTGGATGCC,GTAGATCAGGTTGGATGCCGGGTGTTTTCGGGCATCTGGATGTGG,GGGTGTTTTCGGGCATCTGGATGTGGGTAGATCAGGTTGGATGCC;STRUC=<VC172574>	HPRC	No	0.073	Yes	NA,NA	NA	NA
chr4:1397437	123041	INS	2563	0.8483	0.6312	44	NA	NA	NA	NA	NA	NA	NA	NA	NA	No	ID=4-1397492-1397632-GGGTGTTTTCGGGCATCTGGATGTGGGTAGATCAGGTTGGATGCC,4-1397717-1397807-GGGTGTTTTCGGGCATCTGGATGTGGGTAGATCAGGTTGGATGCA,4-1397762-1397942-GGGTGTTTTCGGGCATCTGGATGTGGGTAGATCAGGTTGGATGCAGGGTGTTTTCGGGCATCTGGATGTGGGTAGATCAGGTTGGATGCC,4-1397985-1398121-CAGGGTGTTTTCGGGCATCTGGATGTGGGTAGATCAGGTTGGATG,4-1398077-1398256-GGGTGTTTTCGGGCATCTGGATGTGGGTAGATCAGGTTGGATGCC,4-1398373-1398526-GTAGATCAGGTTGGATGCCGGGTGTTTTCGGGCATCTGGATGTGG;MOTIFS=GGGTGTTTTCGGGCATCTGGATGTGGGTAGATCAGGTTGGATGCA,CAGGGTGTTTTCGGGCATCTGGATGTGGGTAGATCAGGTTGGATG,GGGTGTTTTCGGGCATCTGGATGTGGGTAGATCAGGTTGGATGCAGGGTGTTTTCGGGCATCTGGATGTGGGTAGATCAGGTTGGATGCC,GTAGATCAGGTTGGATGCCGGGTGTTTTCGGGCATCTGGATGTGG,GGGTGTTTTCGGGCATCTGGATGTGGGTAGATCAGGTTGGATGCC;STRUC=<VC172574>	HPRC	No	0.073	Yes	NA,NA	NA	NA
chr4:1397437	123040	INS	1350	0.858	0.5621	4	NA	NA	NA	NA	NA	NA	NA	NA	NA	No	ID=4-1397492-1397632-GGGTGTTTTCGGGCATCTGGATGTGGGTAGATCAGGTTGGATGCC,4-1397717-1397807-GGGTGTTTTCGGGCATCTGGATGTGGGTAGATCAGGTTGGATGCA,4-1397762-1397942-GGGTGTTTTCGGGCATCTGGATGTGGGTAGATCAGGTTGGATGCAGGGTGTTTTCGGGCATCTGGATGTGGGTAGATCAGGTTGGATGCC,4-1397985-1398121-CAGGGTGTTTTCGGGCATCTGGATGTGGGTAGATCAGGTTGGATG,4-1398077-1398256-GGGTGTTTTCGGGCATCTGGATGTGGGTAGATCAGGTTGGATGCC,4-1398373-1398526-GTAGATCAGGTTGGATGCCGGGTGTTTTCGGGCATCTGGATGTGG;MOTIFS=GGGTGTTTTCGGGCATCTGGATGTGGGTAGATCAGGTTGGATGCA,CAGGGTGTTTTCGGGCATCTGGATGTGGGTAGATCAGGTTGGATG,GGGTGTTTTCGGGCATCTGGATGTGGGTAGATCAGGTTGGATGCAGGGTGTTTTCGGGCATCTGGATGTGGGTAGATCAGGTTGGATGCC,GTAGATCAGGTTGGATGCCGGGTGTTTTCGGGCATCTGGATGTGG,GGGTGTTTTCGGGCATCTGGATGTGGGTAGATCAGGTTGGATGCC;STRUC=<VC172574>	HPRC	No	0.073	No	NA,NA	NA	NA
chr4:1397437	123039	INS	1710	0.7975	0.6777	16	NA	NA	NA	NA	NA	NA	NA	NA	NA	No	ID=4-1397492-1397632-GGGTGTTTTCGGGCATCTGGATGTGGGTAGATCAGGTTGGATGCC,4-1397717-1397807-GGGTGTTTTCGGGCATCTGGATGTGGGTAGATCAGGTTGGATGCA,4-1397762-1397942-GGGTGTTTTCGGGCATCTGGATGTGGGTAGATCAGGTTGGATGCAGGGTGTTTTCGGGCATCTGGATGTGGGTAGATCAGGTTGGATGCC,4-1397985-1398121-CAGGGTGTTTTCGGGCATCTGGATGTGGGTAGATCAGGTTGGATG,4-1398077-1398256-GGGTGTTTTCGGGCATCTGGATGTGGGTAGATCAGGTTGGATGCC,4-1398373-1398526-GTAGATCAGGTTGGATGCCGGGTGTTTTCGGGCATCTGGATGTGG;MOTIFS=GGGTGTTTTCGGGCATCTGGATGTGGGTAGATCAGGTTGGATGCA,CAGGGTGTTTTCGGGCATCTGGATGTGGGTAGATCAGGTTGGATG,GGGTGTTTTCGGGCATCTGGATGTGGGTAGATCAGGTTGGATGCAGGGTGTTTTCGGGCATCTGGATGTGGGTAGATCAGGTTGGATGCC,GTAGATCAGGTTGGATGCCGGGTGTTTTCGGGCATCTGGATGTGG,GGGTGTTTTCGGGCATCTGGATGTGGGTAGATCAGGTTGGATGCC;STRUC=<VC172574>	HPRC	No	0.073	Yes	NA,NA	NA	NA
chr4:1397445	123052	DEL	540	0.8427	0.5894	5	NA	NA	NA	NA	NA	NA	NA	NA	NA	No	ID=4-1397492-1397632-GGGTGTTTTCGGGCATCTGGATGTGGGTAGATCAGGTTGGATGCC,4-1397717-1397807-GGGTGTTTTCGGGCATCTGGATGTGGGTAGATCAGGTTGGATGCA,4-1397762-1397942-GGGTGTTTTCGGGCATCTGGATGTGGGTAGATCAGGTTGGATGCAGGGTGTTTTCGGGCATCTGGATGTGGGTAGATCAGGTTGGATGCC,4-1397985-1398121-CAGGGTGTTTTCGGGCATCTGGATGTGGGTAGATCAGGTTGGATG,4-1398077-1398256-GGGTGTTTTCGGGCATCTGGATGTGGGTAGATCAGGTTGGATGCC,4-1398373-1398526-GTAGATCAGGTTGGATGCCGGGTGTTTTCGGGCATCTGGATGTGG;MOTIFS=GGGTGTTTTCGGGCATCTGGATGTGGGTAGATCAGGTTGGATGCA,CAGGGTGTTTTCGGGCATCTGGATGTGGGTAGATCAGGTTGGATG,GGGTGTTTTCGGGCATCTGGATGTGGGTAGATCAGGTTGGATGCAGGGTGTTTTCGGGCATCTGGATGTGGGTAGATCAGGTTGGATGCC,GTAGATCAGGTTGGATGCCGGGTGTTTTCGGGCATCTGGATGTGG,GGGTGTTTTCGGGCATCTGGATGTGGGTAGATCAGGTTGGATGCC;STRUC=<VC172574>	HPRC,1KG-ONT	No	1.493	No	NA,NA	NA	NA
chr4:1397447	123053	INS	405	0.8643	0.587	9	NA	NA	NA	NA	NA	NA	NA	NA	NA	No	ID=4-1397492-1397632-GGGTGTTTTCGGGCATCTGGATGTGGGTAGATCAGGTTGGATGCC,4-1397717-1397807-GGGTGTTTTCGGGCATCTGGATGTGGGTAGATCAGGTTGGATGCA,4-1397762-1397942-GGGTGTTTTCGGGCATCTGGATGTGGGTAGATCAGGTTGGATGCAGGGTGTTTTCGGGCATCTGGATGTGGGTAGATCAGGTTGGATGCC,4-1397985-1398121-CAGGGTGTTTTCGGGCATCTGGATGTGGGTAGATCAGGTTGGATG,4-1398077-1398256-GGGTGTTTTCGGGCATCTGGATGTGGGTAGATCAGGTTGGATGCC,4-1398373-1398526-GTAGATCAGGTTGGATGCCGGGTGTTTTCGGGCATCTGGATGTGG;MOTIFS=GGGTGTTTTCGGGCATCTGGATGTGGGTAGATCAGGTTGGATGCA,CAGGGTGTTTTCGGGCATCTGGATGTGGGTAGATCAGGTTGGATG,GGGTGTTTTCGGGCATCTGGATGTGGGTAGATCAGGTTGGATGCAGGGTGTTTTCGGGCATCTGGATGTGGGTAGATCAGGTTGGATGCC,GTAGATCAGGTTGGATGCCGGGTGTTTTCGGGCATCTGGATGTGG,GGGTGTTTTCGGGCATCTGGATGTGGGTAGATCAGGTTGGATGCC;STRUC=<VC172574>	HPRC,HGSVC,1KG-ONT	No	0.073	Yes	NA,NA	NA	NA
chr4:1397447	123054	INS	495	0.8343	0.6472	4	NA	NA	NA	NA	NA	NA	NA	NA	NA	No	ID=4-1397492-1397632-GGGTGTTTTCGGGCATCTGGATGTGGGTAGATCAGGTTGGATGCC,4-1397717-1397807-GGGTGTTTTCGGGCATCTGGATGTGGGTAGATCAGGTTGGATGCA,4-1397762-1397942-GGGTGTTTTCGGGCATCTGGATGTGGGTAGATCAGGTTGGATGCAGGGTGTTTTCGGGCATCTGGATGTGGGTAGATCAGGTTGGATGCC,4-1397985-1398121-CAGGGTGTTTTCGGGCATCTGGATGTGGGTAGATCAGGTTGGATG,4-1398077-1398256-GGGTGTTTTCGGGCATCTGGATGTGGGTAGATCAGGTTGGATGCC,4-1398373-1398526-GTAGATCAGGTTGGATGCCGGGTGTTTTCGGGCATCTGGATGTGG;MOTIFS=GGGTGTTTTCGGGCATCTGGATGTGGGTAGATCAGGTTGGATGCA,CAGGGTGTTTTCGGGCATCTGGATGTGGGTAGATCAGGTTGGATG,GGGTGTTTTCGGGCATCTGGATGTGGGTAGATCAGGTTGGATGCAGGGTGTTTTCGGGCATCTGGATGTGGGTAGATCAGGTTGGATGCC,GTAGATCAGGTTGGATGCCGGGTGTTTTCGGGCATCTGGATGTGG,GGGTGTTTTCGGGCATCTGGATGTGGGTAGATCAGGTTGGATGCC;STRUC=<VC172574>	HPRC,HGSVC,1KG-ONT	No	0.073	No	NA,NA	NA	NA
chr4:1397447	123055	DEL	90	0.9283	0.2756	64	NA	NA	NA	NA	NA	NA	NA	NA	NA	No	ID=4-1397492-1397632-GGGTGTTTTCGGGCATCTGGATGTGGGTAGATCAGGTTGGATGCC,4-1397717-1397807-GGGTGTTTTCGGGCATCTGGATGTGGGTAGATCAGGTTGGATGCA,4-1397762-1397942-GGGTGTTTTCGGGCATCTGGATGTGGGTAGATCAGGTTGGATGCAGGGTGTTTTCGGGCATCTGGATGTGGGTAGATCAGGTTGGATGCC,4-1397985-1398121-CAGGGTGTTTTCGGGCATCTGGATGTGGGTAGATCAGGTTGGATG,4-1398077-1398256-GGGTGTTTTCGGGCATCTGGATGTGGGTAGATCAGGTTGGATGCC,4-1398373-1398526-GTAGATCAGGTTGGATGCCGGGTGTTTTCGGGCATCTGGATGTGG;MOTIFS=GGGTGTTTTCGGGCATCTGGATGTGGGTAGATCAGGTTGGATGCA,CAGGGTGTTTTCGGGCATCTGGATGTGGGTAGATCAGGTTGGATG,GGGTGTTTTCGGGCATCTGGATGTGGGTAGATCAGGTTGGATGCAGGGTGTTTTCGGGCATCTGGATGTGGGTAGATCAGGTTGGATGCC,GTAGATCAGGTTGGATGCCGGGTGTTTTCGGGCATCTGGATGTGG,GGGTGTTTTCGGGCATCTGGATGTGGGTAGATCAGGTTGGATGCC;STRUC=<VC172574>	HPRC,HGSVC	No	0.864	Yes	NA,NA	NA	NA
chr4:1397453	123056	INS	585	0.9011	0.4221	5	NA	NA	NA	NA	NA	NA	NA	NA	NA	No	ID=4-1397492-1397632-GGGTGTTTTCGGGCATCTGGATGTGGGTAGATCAGGTTGGATGCC,4-1397717-1397807-GGGTGTTTTCGGGCATCTGGATGTGGGTAGATCAGGTTGGATGCA,4-1397762-1397942-GGGTGTTTTCGGGCATCTGGATGTGGGTAGATCAGGTTGGATGCAGGGTGTTTTCGGGCATCTGGATGTGGGTAGATCAGGTTGGATGCC,4-1397985-1398121-CAGGGTGTTTTCGGGCATCTGGATGTGGGTAGATCAGGTTGGATG,4-1398077-1398256-GGGTGTTTTCGGGCATCTGGATGTGGGTAGATCAGGTTGGATGCC,4-1398373-1398526-GTAGATCAGGTTGGATGCCGGGTGTTTTCGGGCATCTGGATGTGG;MOTIFS=GGGTGTTTTCGGGCATCTGGATGTGGGTAGATCAGGTTGGATGCA,CAGGGTGTTTTCGGGCATCTGGATGTGGGTAGATCAGGTTGGATG,GGGTGTTTTCGGGCATCTGGATGTGGGTAGATCAGGTTGGATGCAGGGTGTTTTCGGGCATCTGGATGTGGGTAGATCAGGTTGGATGCC,GTAGATCAGGTTGGATGCCGGGTGTTTTCGGGCATCTGGATGTGG,GGGTGTTTTCGGGCATCTGGATGTGGGTAGATCAGGTTGGATGCC;STRUC=<VC172574>	HPRC,HGSVC	No	0.073	Yes	NA,NA	NA	NA
chr4:1397453	123057	INS	315	0.907	0.3494	19	NA	NA	NA	NA	NA	NA	NA	NA	NA	No	ID=4-1397492-1397632-GGGTGTTTTCGGGCATCTGGATGTGGGTAGATCAGGTTGGATGCC,4-1397717-1397807-GGGTGTTTTCGGGCATCTGGATGTGGGTAGATCAGGTTGGATGCA,4-1397762-1397942-GGGTGTTTTCGGGCATCTGGATGTGGGTAGATCAGGTTGGATGCAGGGTGTTTTCGGGCATCTGGATGTGGGTAGATCAGGTTGGATGCC,4-1397985-1398121-CAGGGTGTTTTCGGGCATCTGGATGTGGGTAGATCAGGTTGGATG,4-1398077-1398256-GGGTGTTTTCGGGCATCTGGATGTGGGTAGATCAGGTTGGATGCC,4-1398373-1398526-GTAGATCAGGTTGGATGCCGGGTGTTTTCGGGCATCTGGATGTGG;MOTIFS=GGGTGTTTTCGGGCATCTGGATGTGGGTAGATCAGGTTGGATGCA,CAGGGTGTTTTCGGGCATCTGGATGTGGGTAGATCAGGTTGGATG,GGGTGTTTTCGGGCATCTGGATGTGGGTAGATCAGGTTGGATGCAGGGTGTTTTCGGGCATCTGGATGTGGGTAGATCAGGTTGGATGCC,GTAGATCAGGTTGGATGCCGGGTGTTTTCGGGCATCTGGATGTGG,GGGTGTTTTCGGGCATCTGGATGTGGGTAGATCAGGTTGGATGCC;STRUC=<VC172574>	HPRC,HGSVC,1KG-ONT	No	0.073	Yes	NA,NA	NA	NA
chr4:1397490	123058	DEL	495	0.9537	0.292	11	NA	NA	NA	NA	NA	NA	NA	NA	NA	No	ID=4-1397492-1397632-GGGTGTTTTCGGGCATCTGGATGTGGGTAGATCAGGTTGGATGCC,4-1397717-1397807-GGGTGTTTTCGGGCATCTGGATGTGGGTAGATCAGGTTGGATGCA,4-1397762-1397942-GGGTGTTTTCGGGCATCTGGATGTGGGTAGATCAGGTTGGATGCAGGGTGTTTTCGGGCATCTGGATGTGGGTAGATCAGGTTGGATGCC,4-1397985-1398121-CAGGGTGTTTTCGGGCATCTGGATGTGGGTAGATCAGGTTGGATG,4-1398077-1398256-GGGTGTTTTCGGGCATCTGGATGTGGGTAGATCAGGTTGGATGCC,4-1398373-1398526-GTAGATCAGGTTGGATGCCGGGTGTTTTCGGGCATCTGGATGTGG;MOTIFS=GGGTGTTTTCGGGCATCTGGATGTGGGTAGATCAGGTTGGATGCA,CAGGGTGTTTTCGGGCATCTGGATGTGGGTAGATCAGGTTGGATG,GGGTGTTTTCGGGCATCTGGATGTGGGTAGATCAGGTTGGATGCAGGGTGTTTTCGGGCATCTGGATGTGGGTAGATCAGGTTGGATGCC,GTAGATCAGGTTGGATGCCGGGTGTTTTCGGGCATCTGGATGTGG,GGGTGTTTTCGGGCATCTGGATGTGGGTAGATCAGGTTGGATGCC;STRUC=<VC172574>	HPRC,HGSVC,1KG-ONT	No	1.349	No	NA,NA	NA	NA
chr4:1397492	123059	INS	540	0.8802	0.5234	16	NA	NA	NA	NA	NA	NA	NA	NA	NA	No	ID=4-1397492-1397632-GGGTGTTTTCGGGCATCTGGATGTGGGTAGATCAGGTTGGATGCC,4-1397717-1397807-GGGTGTTTTCGGGCATCTGGATGTGGGTAGATCAGGTTGGATGCA,4-1397762-1397942-GGGTGTTTTCGGGCATCTGGATGTGGGTAGATCAGGTTGGATGCAGGGTGTTTTCGGGCATCTGGATGTGGGTAGATCAGGTTGGATGCC,4-1397985-1398121-CAGGGTGTTTTCGGGCATCTGGATGTGGGTAGATCAGGTTGGATG,4-1398077-1398256-GGGTGTTTTCGGGCATCTGGATGTGGGTAGATCAGGTTGGATGCC,4-1398373-1398526-GTAGATCAGGTTGGATGCCGGGTGTTTTCGGGCATCTGGATGTGG;MOTIFS=GGGTGTTTTCGGGCATCTGGATGTGGGTAGATCAGGTTGGATGCA,CAGGGTGTTTTCGGGCATCTGGATGTGGGTAGATCAGGTTGGATG,GGGTGTTTTCGGGCATCTGGATGTGGGTAGATCAGGTTGGATGCAGGGTGTTTTCGGGCATCTGGATGTGGGTAGATCAGGTTGGATGCC,GTAGATCAGGTTGGATGCCGGGTGTTTTCGGGCATCTGGATGTGG,GGGTGTTTTCGGGCATCTGGATGTGGGTAGATCAGGTTGGATGCC;STRUC=<VC172574>	HPRC,HGSVC,1KG-ONT	No	0.03	Yes	NA,NA	NA	NA
chr4:1397492	123062	DEL	810	0.8978	0.3708	4	NA	NA	NA	NA	NA	NA	NA	NA	NA	No	ID=4-1397492-1397632-GGGTGTTTTCGGGCATCTGGATGTGGGTAGATCAGGTTGGATGCC,4-1397717-1397807-GGGTGTTTTCGGGCATCTGGATGTGGGTAGATCAGGTTGGATGCA,4-1397762-1397942-GGGTGTTTTCGGGCATCTGGATGTGGGTAGATCAGGTTGGATGCAGGGTGTTTTCGGGCATCTGGATGTGGGTAGATCAGGTTGGATGCC,4-1397985-1398121-CAGGGTGTTTTCGGGCATCTGGATGTGGGTAGATCAGGTTGGATG,4-1398077-1398256-GGGTGTTTTCGGGCATCTGGATGTGGGTAGATCAGGTTGGATGCC,4-1398373-1398526-GTAGATCAGGTTGGATGCCGGGTGTTTTCGGGCATCTGGATGTGG;MOTIFS=GGGTGTTTTCGGGCATCTGGATGTGGGTAGATCAGGTTGGATGCA,CAGGGTGTTTTCGGGCATCTGGATGTGGGTAGATCAGGTTGGATG,GGGTGTTTTCGGGCATCTGGATGTGGGTAGATCAGGTTGGATGCAGGGTGTTTTCGGGCATCTGGATGTGGGTAGATCAGGTTGGATGCC,GTAGATCAGGTTGGATGCCGGGTGTTTTCGGGCATCTGGATGTGG,GGGTGTTTTCGGGCATCTGGATGTGGGTAGATCAGGTTGGATGCC;STRUC=<VC172574>	HPRC,HGSVC,1KG-ONT	No	0.7	No	NA,NA	NA	NA
chr4:1397492	123060	DEL	180	0.8418	0.6132	12	NA	NA	NA	NA	NA	NA	NA	NA	NA	No	ID=4-1397492-1397632-GGGTGTTTTCGGGCATCTGGATGTGGGTAGATCAGGTTGGATGCC,4-1397717-1397807-GGGTGTTTTCGGGCATCTGGATGTGGGTAGATCAGGTTGGATGCA,4-1397762-1397942-GGGTGTTTTCGGGCATCTGGATGTGGGTAGATCAGGTTGGATGCAGGGTGTTTTCGGGCATCTGGATGTGGGTAGATCAGGTTGGATGCC,4-1397985-1398121-CAGGGTGTTTTCGGGCATCTGGATGTGGGTAGATCAGGTTGGATG,4-1398077-1398256-GGGTGTTTTCGGGCATCTGGATGTGGGTAGATCAGGTTGGATGCC,4-1398373-1398526-GTAGATCAGGTTGGATGCCGGGTGTTTTCGGGCATCTGGATGTGG;MOTIFS=GGGTGTTTTCGGGCATCTGGATGTGGGTAGATCAGGTTGGATGCA,CAGGGTGTTTTCGGGCATCTGGATGTGGGTAGATCAGGTTGGATG,GGGTGTTTTCGGGCATCTGGATGTGGGTAGATCAGGTTGGATGCAGGGTGTTTTCGGGCATCTGGATGTGGGTAGATCAGGTTGGATGCC,GTAGATCAGGTTGGATGCCGGGTGTTTTCGGGCATCTGGATGTGG,GGGTGTTTTCGGGCATCTGGATGTGGGTAGATCAGGTTGGATGCC;STRUC=<VC172574>	HPRC,HGSVC,1KG-ONT	No	0.868	No	NA,NA	NA	NA
chr4:1397492	123061	DEL	225	0.8113	0.6844	32	NA	NA	NA	NA	NA	NA	NA	NA	NA	No	ID=4-1397492-1397632-GGGTGTTTTCGGGCATCTGGATGTGGGTAGATCAGGTTGGATGCC,4-1397717-1397807-GGGTGTTTTCGGGCATCTGGATGTGGGTAGATCAGGTTGGATGCA,4-1397762-1397942-GGGTGTTTTCGGGCATCTGGATGTGGGTAGATCAGGTTGGATGCAGGGTGTTTTCGGGCATCTGGATGTGGGTAGATCAGGTTGGATGCC,4-1397985-1398121-CAGGGTGTTTTCGGGCATCTGGATGTGGGTAGATCAGGTTGGATG,4-1398077-1398256-GGGTGTTTTCGGGCATCTGGATGTGGGTAGATCAGGTTGGATGCC,4-1398373-1398526-GTAGATCAGGTTGGATGCCGGGTGTTTTCGGGCATCTGGATGTGG;MOTIFS=GGGTGTTTTCGGGCATCTGGATGTGGGTAGATCAGGTTGGATGCA,CAGGGTGTTTTCGGGCATCTGGATGTGGGTAGATCAGGTTGGATG,GGGTGTTTTCGGGCATCTGGATGTGGGTAGATCAGGTTGGATGCAGGGTGTTTTCGGGCATCTGGATGTGGGTAGATCAGGTTGGATGCC,GTAGATCAGGTTGGATGCCGGGTGTTTTCGGGCATCTGGATGTGG,GGGTGTTTTCGGGCATCTGGATGTGGGTAGATCAGGTTGGATGCC;STRUC=<VC172574>	HPRC,HGSVC,1KG-ONT	No	2.65	No	NA,NA	NA	NA
chr4:1397498	123063	DEL	135	0.9099	0.3496	26	NA	NA	NA	NA	NA	NA	NA	NA	NA	No	ID=4-1397492-1397632-GGGTGTTTTCGGGCATCTGGATGTGGGTAGATCAGGTTGGATGCC,4-1397717-1397807-GGGTGTTTTCGGGCATCTGGATGTGGGTAGATCAGGTTGGATGCA,4-1397762-1397942-GGGTGTTTTCGGGCATCTGGATGTGGGTAGATCAGGTTGGATGCAGGGTGTTTTCGGGCATCTGGATGTGGGTAGATCAGGTTGGATGCC,4-1397985-1398121-CAGGGTGTTTTCGGGCATCTGGATGTGGGTAGATCAGGTTGGATG,4-1398077-1398256-GGGTGTTTTCGGGCATCTGGATGTGGGTAGATCAGGTTGGATGCC,4-1398373-1398526-GTAGATCAGGTTGGATGCCGGGTGTTTTCGGGCATCTGGATGTGG;MOTIFS=GGGTGTTTTCGGGCATCTGGATGTGGGTAGATCAGGTTGGATGCA,CAGGGTGTTTTCGGGCATCTGGATGTGGGTAGATCAGGTTGGATG,GGGTGTTTTCGGGCATCTGGATGTGGGTAGATCAGGTTGGATGCAGGGTGTTTTCGGGCATCTGGATGTGGGTAGATCAGGTTGGATGCC,GTAGATCAGGTTGGATGCCGGGTGTTTTCGGGCATCTGGATGTGG,GGGTGTTTTCGGGCATCTGGATGTGGGTAGATCAGGTTGGATGCC;STRUC=<VC172574>	HPRC,HGSVC,1KG-ONT	No	3.681	No	NA,NA	NA	NA
chr4:1397503	123064	INS	4950	0.9412	0.2873	7	NA	NA	NA	NA	NA	NA	NA	NA	NA	No	ID=4-1397492-1397632-GGGTGTTTTCGGGCATCTGGATGTGGGTAGATCAGGTTGGATGCC,4-1397717-1397807-GGGTGTTTTCGGGCATCTGGATGTGGGTAGATCAGGTTGGATGCA,4-1397762-1397942-GGGTGTTTTCGGGCATCTGGATGTGGGTAGATCAGGTTGGATGCAGGGTGTTTTCGGGCATCTGGATGTGGGTAGATCAGGTTGGATGCC,4-1397985-1398121-CAGGGTGTTTTCGGGCATCTGGATGTGGGTAGATCAGGTTGGATG,4-1398077-1398256-GGGTGTTTTCGGGCATCTGGATGTGGGTAGATCAGGTTGGATGCC,4-1398373-1398526-GTAGATCAGGTTGGATGCCGGGTGTTTTCGGGCATCTGGATGTGG;MOTIFS=GGGTGTTTTCGGGCATCTGGATGTGGGTAGATCAGGTTGGATGCA,CAGGGTGTTTTCGGGCATCTGGATGTGGGTAGATCAGGTTGGATG,GGGTGTTTTCGGGCATCTGGATGTGGGTAGATCAGGTTGGATGCAGGGTGTTTTCGGGCATCTGGATGTGGGTAGATCAGGTTGGATGCC,GTAGATCAGGTTGGATGCCGGGTGTTTTCGGGCATCTGGATGTGG,GGGTGTTTTCGGGCATCTGGATGTGGGTAGATCAGGTTGGATGCC;STRUC=<VC172574>	HPRC,HGSVC	No	0.03	Yes	NA,NA	NA	NA
chr4:1397503	123065	INS	3735	0.8411	0.6072	7	NA	NA	NA	NA	NA	NA	NA	NA	NA	No	ID=4-1397492-1397632-GGGTGTTTTCGGGCATCTGGATGTGGGTAGATCAGGTTGGATGCC,4-1397717-1397807-GGGTGTTTTCGGGCATCTGGATGTGGGTAGATCAGGTTGGATGCA,4-1397762-1397942-GGGTGTTTTCGGGCATCTGGATGTGGGTAGATCAGGTTGGATGCAGGGTGTTTTCGGGCATCTGGATGTGGGTAGATCAGGTTGGATGCC,4-1397985-1398121-CAGGGTGTTTTCGGGCATCTGGATGTGGGTAGATCAGGTTGGATG,4-1398077-1398256-GGGTGTTTTCGGGCATCTGGATGTGGGTAGATCAGGTTGGATGCC,4-1398373-1398526-GTAGATCAGGTTGGATGCCGGGTGTTTTCGGGCATCTGGATGTGG;MOTIFS=GGGTGTTTTCGGGCATCTGGATGTGGGTAGATCAGGTTGGATGCA,CAGGGTGTTTTCGGGCATCTGGATGTGGGTAGATCAGGTTGGATG,GGGTGTTTTCGGGCATCTGGATGTGGGTAGATCAGGTTGGATGCAGGGTGTTTTCGGGCATCTGGATGTGGGTAGATCAGGTTGGATGCC,GTAGATCAGGTTGGATGCCGGGTGTTTTCGGGCATCTGGATGTGG,GGGTGTTTTCGGGCATCTGGATGTGGGTAGATCAGGTTGGATGCC;STRUC=<VC172574>	HPRC	No	0.03	No	NA,NA	NA	NA
chr4:1397509	123066	DEL	854	0.8775	0.4382	7	NA	NA	NA	NA	NA	NA	NA	NA	NA	No	ID=4-1397492-1397632-GGGTGTTTTCGGGCATCTGGATGTGGGTAGATCAGGTTGGATGCC,4-1397717-1397807-GGGTGTTTTCGGGCATCTGGATGTGGGTAGATCAGGTTGGATGCA,4-1397762-1397942-GGGTGTTTTCGGGCATCTGGATGTGGGTAGATCAGGTTGGATGCAGGGTGTTTTCGGGCATCTGGATGTGGGTAGATCAGGTTGGATGCC,4-1397985-1398121-CAGGGTGTTTTCGGGCATCTGGATGTGGGTAGATCAGGTTGGATG,4-1398077-1398256-GGGTGTTTTCGGGCATCTGGATGTGGGTAGATCAGGTTGGATGCC,4-1398373-1398526-GTAGATCAGGTTGGATGCCGGGTGTTTTCGGGCATCTGGATGTGG;MOTIFS=GGGTGTTTTCGGGCATCTGGATGTGGGTAGATCAGGTTGGATGCA,CAGGGTGTTTTCGGGCATCTGGATGTGGGTAGATCAGGTTGGATG,GGGTGTTTTCGGGCATCTGGATGTGGGTAGATCAGGTTGGATGCAGGGTGTTTTCGGGCATCTGGATGTGGGTAGATCAGGTTGGATGCC,GTAGATCAGGTTGGATGCCGGGTGTTTTCGGGCATCTGGATGTGG,GGGTGTTTTCGGGCATCTGGATGTGGGTAGATCAGGTTGGATGCC;STRUC=<VC172574>	HPRC,HGSVC,1KG-ONT	No	3.513	No	NA,NA	NA	NA
chr4:1397518	123067	INS	763	0.8139	0.6607	18	NA	NA	NA	NA	NA	NA	NA	NA	NA	No	ID=4-1397492-1397632-GGGTGTTTTCGGGCATCTGGATGTGGGTAGATCAGGTTGGATGCC,4-1397717-1397807-GGGTGTTTTCGGGCATCTGGATGTGGGTAGATCAGGTTGGATGCA,4-1397762-1397942-GGGTGTTTTCGGGCATCTGGATGTGGGTAGATCAGGTTGGATGCAGGGTGTTTTCGGGCATCTGGATGTGGGTAGATCAGGTTGGATGCC,4-1397985-1398121-CAGGGTGTTTTCGGGCATCTGGATGTGGGTAGATCAGGTTGGATG,4-1398077-1398256-GGGTGTTTTCGGGCATCTGGATGTGGGTAGATCAGGTTGGATGCC,4-1398373-1398526-GTAGATCAGGTTGGATGCCGGGTGTTTTCGGGCATCTGGATGTGG;MOTIFS=GGGTGTTTTCGGGCATCTGGATGTGGGTAGATCAGGTTGGATGCA,CAGGGTGTTTTCGGGCATCTGGATGTGGGTAGATCAGGTTGGATG,GGGTGTTTTCGGGCATCTGGATGTGGGTAGATCAGGTTGGATGCAGGGTGTTTTCGGGCATCTGGATGTGGGTAGATCAGGTTGGATGCC,GTAGATCAGGTTGGATGCCGGGTGTTTTCGGGCATCTGGATGTGG,GGGTGTTTTCGGGCATCTGGATGTGGGTAGATCAGGTTGGATGCC;STRUC=<VC172574>	HPRC,HGSVC	No	0.03	Yes	NA,NA	NA	NA
chr4:1397535	123068	DEL	450	0.8145	0.6709	11	NA	NA	NA	NA	NA	NA	NA	NA	NA	No	ID=4-1397492-1397632-GGGTGTTTTCGGGCATCTGGATGTGGGTAGATCAGGTTGGATGCC,4-1397717-1397807-GGGTGTTTTCGGGCATCTGGATGTGGGTAGATCAGGTTGGATGCA,4-1397762-1397942-GGGTGTTTTCGGGCATCTGGATGTGGGTAGATCAGGTTGGATGCAGGGTGTTTTCGGGCATCTGGATGTGGGTAGATCAGGTTGGATGCC,4-1397985-1398121-CAGGGTGTTTTCGGGCATCTGGATGTGGGTAGATCAGGTTGGATG,4-1398077-1398256-GGGTGTTTTCGGGCATCTGGATGTGGGTAGATCAGGTTGGATGCC,4-1398373-1398526-GTAGATCAGGTTGGATGCCGGGTGTTTTCGGGCATCTGGATGTGG;MOTIFS=GGGTGTTTTCGGGCATCTGGATGTGGGTAGATCAGGTTGGATGCA,CAGGGTGTTTTCGGGCATCTGGATGTGGGTAGATCAGGTTGGATG,GGGTGTTTTCGGGCATCTGGATGTGGGTAGATCAGGTTGGATGCAGGGTGTTTTCGGGCATCTGGATGTGGGTAGATCAGGTTGGATGCC,GTAGATCAGGTTGGATGCCGGGTGTTTTCGGGCATCTGGATGTGG,GGGTGTTTTCGGGCATCTGGATGTGGGTAGATCAGGTTGGATGCC;STRUC=<VC172574>	HPRC,HGSVC,1KG-ONT	No	1.222	No	NA,NA	NA	NA
chr4:1397547	123069	DEL	675	0.8784	0.517	6	NA	NA	NA	NA	NA	NA	NA	NA	NA	No	ID=4-1397492-1397632-GGGTGTTTTCGGGCATCTGGATGTGGGTAGATCAGGTTGGATGCC,4-1397717-1397807-GGGTGTTTTCGGGCATCTGGATGTGGGTAGATCAGGTTGGATGCA,4-1397762-1397942-GGGTGTTTTCGGGCATCTGGATGTGGGTAGATCAGGTTGGATGCAGGGTGTTTTCGGGCATCTGGATGTGGGTAGATCAGGTTGGATGCC,4-1397985-1398121-CAGGGTGTTTTCGGGCATCTGGATGTGGGTAGATCAGGTTGGATG,4-1398077-1398256-GGGTGTTTTCGGGCATCTGGATGTGGGTAGATCAGGTTGGATGCC,4-1398373-1398526-GTAGATCAGGTTGGATGCCGGGTGTTTTCGGGCATCTGGATGTGG;MOTIFS=GGGTGTTTTCGGGCATCTGGATGTGGGTAGATCAGGTTGGATGCA,CAGGGTGTTTTCGGGCATCTGGATGTGGGTAGATCAGGTTGGATG,GGGTGTTTTCGGGCATCTGGATGTGGGTAGATCAGGTTGGATGCAGGGTGTTTTCGGGCATCTGGATGTGGGTAGATCAGGTTGGATGCC,GTAGATCAGGTTGGATGCCGGGTGTTTTCGGGCATCTGGATGTGG,GGGTGTTTTCGGGCATCTGGATGTGGGTAGATCAGGTTGGATGCC;STRUC=<VC172574>	HPRC,1KG-ONT	No	2.676	No	NA,NA	NA	NA
chr4:1397548	123071	INS	1485	0.8032	0.6818	14	NA	NA	NA	NA	NA	NA	NA	NA	NA	No	ID=4-1397492-1397632-GGGTGTTTTCGGGCATCTGGATGTGGGTAGATCAGGTTGGATGCC,4-1397717-1397807-GGGTGTTTTCGGGCATCTGGATGTGGGTAGATCAGGTTGGATGCA,4-1397762-1397942-GGGTGTTTTCGGGCATCTGGATGTGGGTAGATCAGGTTGGATGCAGGGTGTTTTCGGGCATCTGGATGTGGGTAGATCAGGTTGGATGCC,4-1397985-1398121-CAGGGTGTTTTCGGGCATCTGGATGTGGGTAGATCAGGTTGGATG,4-1398077-1398256-GGGTGTTTTCGGGCATCTGGATGTGGGTAGATCAGGTTGGATGCC,4-1398373-1398526-GTAGATCAGGTTGGATGCCGGGTGTTTTCGGGCATCTGGATGTGG;MOTIFS=GGGTGTTTTCGGGCATCTGGATGTGGGTAGATCAGGTTGGATGCA,CAGGGTGTTTTCGGGCATCTGGATGTGGGTAGATCAGGTTGGATG,GGGTGTTTTCGGGCATCTGGATGTGGGTAGATCAGGTTGGATGCAGGGTGTTTTCGGGCATCTGGATGTGGGTAGATCAGGTTGGATGCC,GTAGATCAGGTTGGATGCCGGGTGTTTTCGGGCATCTGGATGTGG,GGGTGTTTTCGGGCATCTGGATGTGGGTAGATCAGGTTGGATGCC;STRUC=<VC172574>	HPRC,1KG-ONT	No	0.03	No	NA,NA	NA	NA
chr4:1397548	123070	INS	225	0.821	0.6382	31	NA	NA	NA	NA	NA	NA	NA	NA	NA	No	ID=4-1397492-1397632-GGGTGTTTTCGGGCATCTGGATGTGGGTAGATCAGGTTGGATGCC,4-1397717-1397807-GGGTGTTTTCGGGCATCTGGATGTGGGTAGATCAGGTTGGATGCA,4-1397762-1397942-GGGTGTTTTCGGGCATCTGGATGTGGGTAGATCAGGTTGGATGCAGGGTGTTTTCGGGCATCTGGATGTGGGTAGATCAGGTTGGATGCC,4-1397985-1398121-CAGGGTGTTTTCGGGCATCTGGATGTGGGTAGATCAGGTTGGATG,4-1398077-1398256-GGGTGTTTTCGGGCATCTGGATGTGGGTAGATCAGGTTGGATGCC,4-1398373-1398526-GTAGATCAGGTTGGATGCCGGGTGTTTTCGGGCATCTGGATGTGG;MOTIFS=GGGTGTTTTCGGGCATCTGGATGTGGGTAGATCAGGTTGGATGCA,CAGGGTGTTTTCGGGCATCTGGATGTGGGTAGATCAGGTTGGATG,GGGTGTTTTCGGGCATCTGGATGTGGGTAGATCAGGTTGGATGCAGGGTGTTTTCGGGCATCTGGATGTGGGTAGATCAGGTTGGATGCC,GTAGATCAGGTTGGATGCCGGGTGTTTTCGGGCATCTGGATGTGG,GGGTGTTTTCGGGCATCTGGATGTGGGTAGATCAGGTTGGATGCC;STRUC=<VC172574>	HPRC,HGSVC,1KG-ONT	No	0.03	Yes	NA,NA	NA	NA
chr4:1397580	123073	DEL	405	0.9275	0.5496	15	NA	NA	NA	NA	NA	NA	NA	NA	NA	No	ID=4-1397492-1397632-GGGTGTTTTCGGGCATCTGGATGTGGGTAGATCAGGTTGGATGCC,4-1397717-1397807-GGGTGTTTTCGGGCATCTGGATGTGGGTAGATCAGGTTGGATGCA,4-1397762-1397942-GGGTGTTTTCGGGCATCTGGATGTGGGTAGATCAGGTTGGATGCAGGGTGTTTTCGGGCATCTGGATGTGGGTAGATCAGGTTGGATGCC,4-1397985-1398121-CAGGGTGTTTTCGGGCATCTGGATGTGGGTAGATCAGGTTGGATG,4-1398077-1398256-GGGTGTTTTCGGGCATCTGGATGTGGGTAGATCAGGTTGGATGCC,4-1398373-1398526-GTAGATCAGGTTGGATGCCGGGTGTTTTCGGGCATCTGGATGTGG;MOTIFS=GGGTGTTTTCGGGCATCTGGATGTGGGTAGATCAGGTTGGATGCA,CAGGGTGTTTTCGGGCATCTGGATGTGGGTAGATCAGGTTGGATG,GGGTGTTTTCGGGCATCTGGATGTGGGTAGATCAGGTTGGATGCAGGGTGTTTTCGGGCATCTGGATGTGGGTAGATCAGGTTGGATGCC,GTAGATCAGGTTGGATGCCGGGTGTTTTCGGGCATCTGGATGTGG,GGGTGTTTTCGGGCATCTGGATGTGGGTAGATCAGGTTGGATGCC;STRUC=<VC172574>	HPRC,HGSVC,1KG-ONT	No	0.914	No	NA,NA	NA	NA
chr4:1397625	123074	DEL	360	0.8591	0.5329	20	NA	NA	NA	NA	NA	NA	NA	NA	NA	No	ID=4-1397492-1397632-GGGTGTTTTCGGGCATCTGGATGTGGGTAGATCAGGTTGGATGCC,4-1397717-1397807-GGGTGTTTTCGGGCATCTGGATGTGGGTAGATCAGGTTGGATGCA,4-1397762-1397942-GGGTGTTTTCGGGCATCTGGATGTGGGTAGATCAGGTTGGATGCAGGGTGTTTTCGGGCATCTGGATGTGGGTAGATCAGGTTGGATGCC,4-1397985-1398121-CAGGGTGTTTTCGGGCATCTGGATGTGGGTAGATCAGGTTGGATG,4-1398077-1398256-GGGTGTTTTCGGGCATCTGGATGTGGGTAGATCAGGTTGGATGCC,4-1398373-1398526-GTAGATCAGGTTGGATGCCGGGTGTTTTCGGGCATCTGGATGTGG;MOTIFS=GGGTGTTTTCGGGCATCTGGATGTGGGTAGATCAGGTTGGATGCA,CAGGGTGTTTTCGGGCATCTGGATGTGGGTAGATCAGGTTGGATG,GGGTGTTTTCGGGCATCTGGATGTGGGTAGATCAGGTTGGATGCAGGGTGTTTTCGGGCATCTGGATGTGGGTAGATCAGGTTGGATGCC,GTAGATCAGGTTGGATGCCGGGTGTTTTCGGGCATCTGGATGTGG,GGGTGTTTTCGGGCATCTGGATGTGGGTAGATCAGGTTGGATGCC;STRUC=<VC172574>	HPRC,HGSVC,1KG-ONT	No	2.289	No	NA,NA	NA	NA
chr4:1397638	123075	INS	4657	0.8522	0.5523	2	NA	NA	NA	NA	NA	NA	NA	NA	NA	No	ID=4-1397492-1397632-GGGTGTTTTCGGGCATCTGGATGTGGGTAGATCAGGTTGGATGCC,4-1397717-1397807-GGGTGTTTTCGGGCATCTGGATGTGGGTAGATCAGGTTGGATGCA,4-1397762-1397942-GGGTGTTTTCGGGCATCTGGATGTGGGTAGATCAGGTTGGATGCAGGGTGTTTTCGGGCATCTGGATGTGGGTAGATCAGGTTGGATGCC,4-1397985-1398121-CAGGGTGTTTTCGGGCATCTGGATGTGGGTAGATCAGGTTGGATG,4-1398077-1398256-GGGTGTTTTCGGGCATCTGGATGTGGGTAGATCAGGTTGGATGCC,4-1398373-1398526-GTAGATCAGGTTGGATGCCGGGTGTTTTCGGGCATCTGGATGTGG;MOTIFS=GGGTGTTTTCGGGCATCTGGATGTGGGTAGATCAGGTTGGATGCA,CAGGGTGTTTTCGGGCATCTGGATGTGGGTAGATCAGGTTGGATG,GGGTGTTTTCGGGCATCTGGATGTGGGTAGATCAGGTTGGATGCAGGGTGTTTTCGGGCATCTGGATGTGGGTAGATCAGGTTGGATGCC,GTAGATCAGGTTGGATGCCGGGTGTTTTCGGGCATCTGGATGTGG,GGGTGTTTTCGGGCATCTGGATGTGGGTAGATCAGGTTGGATGCC;STRUC=<VC172574>	HPRC,HGSVC	No	0.03	Yes	NA,NA	NA	NA
chr4:1397671	123076	INS	630	0.8261	0.6556	14	NA	NA	NA	NA	NA	NA	NA	NA	NA	No	ID=4-1397492-1397632-GGGTGTTTTCGGGCATCTGGATGTGGGTAGATCAGGTTGGATGCC,4-1397717-1397807-GGGTGTTTTCGGGCATCTGGATGTGGGTAGATCAGGTTGGATGCA,4-1397762-1397942-GGGTGTTTTCGGGCATCTGGATGTGGGTAGATCAGGTTGGATGCAGGGTGTTTTCGGGCATCTGGATGTGGGTAGATCAGGTTGGATGCC,4-1397985-1398121-CAGGGTGTTTTCGGGCATCTGGATGTGGGTAGATCAGGTTGGATG,4-1398077-1398256-GGGTGTTTTCGGGCATCTGGATGTGGGTAGATCAGGTTGGATGCC,4-1398373-1398526-GTAGATCAGGTTGGATGCCGGGTGTTTTCGGGCATCTGGATGTGG;MOTIFS=GGGTGTTTTCGGGCATCTGGATGTGGGTAGATCAGGTTGGATGCA,CAGGGTGTTTTCGGGCATCTGGATGTGGGTAGATCAGGTTGGATG,GGGTGTTTTCGGGCATCTGGATGTGGGTAGATCAGGTTGGATGCAGGGTGTTTTCGGGCATCTGGATGTGGGTAGATCAGGTTGGATGCC,GTAGATCAGGTTGGATGCCGGGTGTTTTCGGGCATCTGGATGTGG,GGGTGTTTTCGGGCATCTGGATGTGGGTAGATCAGGTTGGATGCC;STRUC=<VC172574>	HPRC,HGSVC,1KG-ONT	No	0.03	Yes	NA,NA	NA	NA
chr4:1397672	123077	INS	900	0.8093	0.6697	22	NA	NA	NA	NA	NA	NA	NA	NA	NA	No	ID=4-1397492-1397632-GGGTGTTTTCGGGCATCTGGATGTGGGTAGATCAGGTTGGATGCC,4-1397717-1397807-GGGTGTTTTCGGGCATCTGGATGTGGGTAGATCAGGTTGGATGCA,4-1397762-1397942-GGGTGTTTTCGGGCATCTGGATGTGGGTAGATCAGGTTGGATGCAGGGTGTTTTCGGGCATCTGGATGTGGGTAGATCAGGTTGGATGCC,4-1397985-1398121-CAGGGTGTTTTCGGGCATCTGGATGTGGGTAGATCAGGTTGGATG,4-1398077-1398256-GGGTGTTTTCGGGCATCTGGATGTGGGTAGATCAGGTTGGATGCC,4-1398373-1398526-GTAGATCAGGTTGGATGCCGGGTGTTTTCGGGCATCTGGATGTGG;MOTIFS=GGGTGTTTTCGGGCATCTGGATGTGGGTAGATCAGGTTGGATGCA,CAGGGTGTTTTCGGGCATCTGGATGTGGGTAGATCAGGTTGGATG,GGGTGTTTTCGGGCATCTGGATGTGGGTAGATCAGGTTGGATGCAGGGTGTTTTCGGGCATCTGGATGTGGGTAGATCAGGTTGGATGCC,GTAGATCAGGTTGGATGCCGGGTGTTTTCGGGCATCTGGATGTGG,GGGTGTTTTCGGGCATCTGGATGTGGGTAGATCAGGTTGGATGCC;STRUC=<VC172574>	HPRC,HGSVC	No	0.03	Yes	NA,NA	NA	NA
chr4:1397717	123078	INS	1170	0.8388	0.6664	4	NA	NA	NA	NA	NA	NA	NA	NA	NA	No	ID=4-1397492-1397632-GGGTGTTTTCGGGCATCTGGATGTGGGTAGATCAGGTTGGATGCC,4-1397717-1397807-GGGTGTTTTCGGGCATCTGGATGTGGGTAGATCAGGTTGGATGCA,4-1397762-1397942-GGGTGTTTTCGGGCATCTGGATGTGGGTAGATCAGGTTGGATGCAGGGTGTTTTCGGGCATCTGGATGTGGGTAGATCAGGTTGGATGCC,4-1397985-1398121-CAGGGTGTTTTCGGGCATCTGGATGTGGGTAGATCAGGTTGGATG,4-1398077-1398256-GGGTGTTTTCGGGCATCTGGATGTGGGTAGATCAGGTTGGATGCC,4-1398373-1398526-GTAGATCAGGTTGGATGCCGGGTGTTTTCGGGCATCTGGATGTGG;MOTIFS=GGGTGTTTTCGGGCATCTGGATGTGGGTAGATCAGGTTGGATGCA,CAGGGTGTTTTCGGGCATCTGGATGTGGGTAGATCAGGTTGGATG,GGGTGTTTTCGGGCATCTGGATGTGGGTAGATCAGGTTGGATGCAGGGTGTTTTCGGGCATCTGGATGTGGGTAGATCAGGTTGGATGCC,GTAGATCAGGTTGGATGCCGGGTGTTTTCGGGCATCTGGATGTGG,GGGTGTTTTCGGGCATCTGGATGTGGGTAGATCAGGTTGGATGCC;STRUC=<VC172574>	HPRC,1KG-ONT	No	0.03	Yes	NA,NA	NA	NA
chr4:1397717	123079	INS	720	0.8304	0.639	8	NA	NA	NA	NA	NA	NA	NA	NA	NA	No	ID=4-1397492-1397632-GGGTGTTTTCGGGCATCTGGATGTGGGTAGATCAGGTTGGATGCC,4-1397717-1397807-GGGTGTTTTCGGGCATCTGGATGTGGGTAGATCAGGTTGGATGCA,4-1397762-1397942-GGGTGTTTTCGGGCATCTGGATGTGGGTAGATCAGGTTGGATGCAGGGTGTTTTCGGGCATCTGGATGTGGGTAGATCAGGTTGGATGCC,4-1397985-1398121-CAGGGTGTTTTCGGGCATCTGGATGTGGGTAGATCAGGTTGGATG,4-1398077-1398256-GGGTGTTTTCGGGCATCTGGATGTGGGTAGATCAGGTTGGATGCC,4-1398373-1398526-GTAGATCAGGTTGGATGCCGGGTGTTTTCGGGCATCTGGATGTGG;MOTIFS=GGGTGTTTTCGGGCATCTGGATGTGGGTAGATCAGGTTGGATGCA,CAGGGTGTTTTCGGGCATCTGGATGTGGGTAGATCAGGTTGGATG,GGGTGTTTTCGGGCATCTGGATGTGGGTAGATCAGGTTGGATGCAGGGTGTTTTCGGGCATCTGGATGTGGGTAGATCAGGTTGGATGCC,GTAGATCAGGTTGGATGCCGGGTGTTTTCGGGCATCTGGATGTGG,GGGTGTTTTCGGGCATCTGGATGTGGGTAGATCAGGTTGGATGCC;STRUC=<VC172574>	HPRC,HGSVC	No	0.03	Yes	NA,NA	NA	NA
chr4:1397723	123080	INS	2025	0.9655	0.1586	30	NA	NA	NA	NA	NA	NA	NA	NA	NA	No	ID=4-1397492-1397632-GGGTGTTTTCGGGCATCTGGATGTGGGTAGATCAGGTTGGATGCC,4-1397717-1397807-GGGTGTTTTCGGGCATCTGGATGTGGGTAGATCAGGTTGGATGCA,4-1397762-1397942-GGGTGTTTTCGGGCATCTGGATGTGGGTAGATCAGGTTGGATGCAGGGTGTTTTCGGGCATCTGGATGTGGGTAGATCAGGTTGGATGCC,4-1397985-1398121-CAGGGTGTTTTCGGGCATCTGGATGTGGGTAGATCAGGTTGGATG,4-1398077-1398256-GGGTGTTTTCGGGCATCTGGATGTGGGTAGATCAGGTTGGATGCC,4-1398373-1398526-GTAGATCAGGTTGGATGCCGGGTGTTTTCGGGCATCTGGATGTGG;MOTIFS=GGGTGTTTTCGGGCATCTGGATGTGGGTAGATCAGGTTGGATGCA,CAGGGTGTTTTCGGGCATCTGGATGTGGGTAGATCAGGTTGGATG,GGGTGTTTTCGGGCATCTGGATGTGGGTAGATCAGGTTGGATGCAGGGTGTTTTCGGGCATCTGGATGTGGGTAGATCAGGTTGGATGCC,GTAGATCAGGTTGGATGCCGGGTGTTTTCGGGCATCTGGATGTGG,GGGTGTTTTCGGGCATCTGGATGTGGGTAGATCAGGTTGGATGCC;STRUC=<VC172574>	HPRC	No	0.03	Yes	NA,NA	NA	NA
chr4:1397743	123081	INS	90	0.9	0.3538	31	NA	NA	NA	NA	NA	NA	NA	NA	NA	No	ID=4-1397492-1397632-GGGTGTTTTCGGGCATCTGGATGTGGGTAGATCAGGTTGGATGCC,4-1397717-1397807-GGGTGTTTTCGGGCATCTGGATGTGGGTAGATCAGGTTGGATGCA,4-1397762-1397942-GGGTGTTTTCGGGCATCTGGATGTGGGTAGATCAGGTTGGATGCAGGGTGTTTTCGGGCATCTGGATGTGGGTAGATCAGGTTGGATGCC,4-1397985-1398121-CAGGGTGTTTTCGGGCATCTGGATGTGGGTAGATCAGGTTGGATG,4-1398077-1398256-GGGTGTTTTCGGGCATCTGGATGTGGGTAGATCAGGTTGGATGCC,4-1398373-1398526-GTAGATCAGGTTGGATGCCGGGTGTTTTCGGGCATCTGGATGTGG;MOTIFS=GGGTGTTTTCGGGCATCTGGATGTGGGTAGATCAGGTTGGATGCA,CAGGGTGTTTTCGGGCATCTGGATGTGGGTAGATCAGGTTGGATG,GGGTGTTTTCGGGCATCTGGATGTGGGTAGATCAGGTTGGATGCAGGGTGTTTTCGGGCATCTGGATGTGGGTAGATCAGGTTGGATGCC,GTAGATCAGGTTGGATGCCGGGTGTTTTCGGGCATCTGGATGTGG,GGGTGTTTTCGGGCATCTGGATGTGGGTAGATCAGGTTGGATGCC;STRUC=<VC172574>	HPRC,HGSVC	No	0.03	Yes	NA,NA	NA	NA
chr4:1397761	123082	INS	180	0.822	0.6493	29	NA	NA	NA	NA	NA	NA	NA	NA	NA	No	ID=4-1397492-1397632-GGGTGTTTTCGGGCATCTGGATGTGGGTAGATCAGGTTGGATGCC,4-1397717-1397807-GGGTGTTTTCGGGCATCTGGATGTGGGTAGATCAGGTTGGATGCA,4-1397762-1397942-GGGTGTTTTCGGGCATCTGGATGTGGGTAGATCAGGTTGGATGCAGGGTGTTTTCGGGCATCTGGATGTGGGTAGATCAGGTTGGATGCC,4-1397985-1398121-CAGGGTGTTTTCGGGCATCTGGATGTGGGTAGATCAGGTTGGATG,4-1398077-1398256-GGGTGTTTTCGGGCATCTGGATGTGGGTAGATCAGGTTGGATGCC,4-1398373-1398526-GTAGATCAGGTTGGATGCCGGGTGTTTTCGGGCATCTGGATGTGG;MOTIFS=GGGTGTTTTCGGGCATCTGGATGTGGGTAGATCAGGTTGGATGCA,CAGGGTGTTTTCGGGCATCTGGATGTGGGTAGATCAGGTTGGATG,GGGTGTTTTCGGGCATCTGGATGTGGGTAGATCAGGTTGGATGCAGGGTGTTTTCGGGCATCTGGATGTGGGTAGATCAGGTTGGATGCC,GTAGATCAGGTTGGATGCCGGGTGTTTTCGGGCATCTGGATGTGG,GGGTGTTTTCGGGCATCTGGATGTGGGTAGATCAGGTTGGATGCC;STRUC=<VC172574>	HPRC,HGSVC,1KG-ONT	No	0.03	Yes	NA,NA	NA	NA
chr4:1397762	123083	INS	675	0.8859	0.4809	31	NA	NA	NA	NA	NA	NA	NA	NA	NA	No	ID=4-1397492-1397632-GGGTGTTTTCGGGCATCTGGATGTGGGTAGATCAGGTTGGATGCC,4-1397717-1397807-GGGTGTTTTCGGGCATCTGGATGTGGGTAGATCAGGTTGGATGCA,4-1397762-1397942-GGGTGTTTTCGGGCATCTGGATGTGGGTAGATCAGGTTGGATGCAGGGTGTTTTCGGGCATCTGGATGTGGGTAGATCAGGTTGGATGCC,4-1397985-1398121-CAGGGTGTTTTCGGGCATCTGGATGTGGGTAGATCAGGTTGGATG,4-1398077-1398256-GGGTGTTTTCGGGCATCTGGATGTGGGTAGATCAGGTTGGATGCC,4-1398373-1398526-GTAGATCAGGTTGGATGCCGGGTGTTTTCGGGCATCTGGATGTGG;MOTIFS=GGGTGTTTTCGGGCATCTGGATGTGGGTAGATCAGGTTGGATGCA,CAGGGTGTTTTCGGGCATCTGGATGTGGGTAGATCAGGTTGGATG,GGGTGTTTTCGGGCATCTGGATGTGGGTAGATCAGGTTGGATGCAGGGTGTTTTCGGGCATCTGGATGTGGGTAGATCAGGTTGGATGCC,GTAGATCAGGTTGGATGCCGGGTGTTTTCGGGCATCTGGATGTGG,GGGTGTTTTCGGGCATCTGGATGTGGGTAGATCAGGTTGGATGCC;STRUC=<VC172574>	HPRC,HGSVC	No	0.03	Yes	NA,NA	NA	NA
chr4:1397763	123084	INS	810	0.894	0.3915	44	NA	NA	NA	NA	NA	NA	NA	NA	NA	No	ID=4-1397492-1397632-GGGTGTTTTCGGGCATCTGGATGTGGGTAGATCAGGTTGGATGCC,4-1397717-1397807-GGGTGTTTTCGGGCATCTGGATGTGGGTAGATCAGGTTGGATGCA,4-1397762-1397942-GGGTGTTTTCGGGCATCTGGATGTGGGTAGATCAGGTTGGATGCAGGGTGTTTTCGGGCATCTGGATGTGGGTAGATCAGGTTGGATGCC,4-1397985-1398121-CAGGGTGTTTTCGGGCATCTGGATGTGGGTAGATCAGGTTGGATG,4-1398077-1398256-GGGTGTTTTCGGGCATCTGGATGTGGGTAGATCAGGTTGGATGCC,4-1398373-1398526-GTAGATCAGGTTGGATGCCGGGTGTTTTCGGGCATCTGGATGTGG;MOTIFS=GGGTGTTTTCGGGCATCTGGATGTGGGTAGATCAGGTTGGATGCA,CAGGGTGTTTTCGGGCATCTGGATGTGGGTAGATCAGGTTGGATG,GGGTGTTTTCGGGCATCTGGATGTGGGTAGATCAGGTTGGATGCAGGGTGTTTTCGGGCATCTGGATGTGGGTAGATCAGGTTGGATGCC,GTAGATCAGGTTGGATGCCGGGTGTTTTCGGGCATCTGGATGTGG,GGGTGTTTTCGGGCATCTGGATGTGGGTAGATCAGGTTGGATGCC;STRUC=<VC172574>	HPRC,HGSVC	No	0.129	Yes	NA,NA	NA	NA
chr4:1397807	123085	DEL	585	0.826	0.6277	6	NA	NA	NA	NA	NA	NA	NA	NA	NA	No	ID=4-1397492-1397632-GGGTGTTTTCGGGCATCTGGATGTGGGTAGATCAGGTTGGATGCC,4-1397717-1397807-GGGTGTTTTCGGGCATCTGGATGTGGGTAGATCAGGTTGGATGCA,4-1397762-1397942-GGGTGTTTTCGGGCATCTGGATGTGGGTAGATCAGGTTGGATGCAGGGTGTTTTCGGGCATCTGGATGTGGGTAGATCAGGTTGGATGCC,4-1397985-1398121-CAGGGTGTTTTCGGGCATCTGGATGTGGGTAGATCAGGTTGGATG,4-1398077-1398256-GGGTGTTTTCGGGCATCTGGATGTGGGTAGATCAGGTTGGATGCC,4-1398373-1398526-GTAGATCAGGTTGGATGCCGGGTGTTTTCGGGCATCTGGATGTGG;MOTIFS=GGGTGTTTTCGGGCATCTGGATGTGGGTAGATCAGGTTGGATGCA,CAGGGTGTTTTCGGGCATCTGGATGTGGGTAGATCAGGTTGGATG,GGGTGTTTTCGGGCATCTGGATGTGGGTAGATCAGGTTGGATGCAGGGTGTTTTCGGGCATCTGGATGTGGGTAGATCAGGTTGGATGCC,GTAGATCAGGTTGGATGCCGGGTGTTTTCGGGCATCTGGATGTGG,GGGTGTTTTCGGGCATCTGGATGTGGGTAGATCAGGTTGGATGCC;STRUC=<VC172574>	HPRC,1KG-ONT	No	3.196	No	NA,NA	NA	NA
chr4:1397858	123086	INS	1580	0.7986	0.6953	48	NA	NA	NA	NA	NA	NA	NA	NA	NA	No	ID=4-1397492-1397632-GGGTGTTTTCGGGCATCTGGATGTGGGTAGATCAGGTTGGATGCC,4-1397717-1397807-GGGTGTTTTCGGGCATCTGGATGTGGGTAGATCAGGTTGGATGCA,4-1397762-1397942-GGGTGTTTTCGGGCATCTGGATGTGGGTAGATCAGGTTGGATGCAGGGTGTTTTCGGGCATCTGGATGTGGGTAGATCAGGTTGGATGCC,4-1397985-1398121-CAGGGTGTTTTCGGGCATCTGGATGTGGGTAGATCAGGTTGGATG,4-1398077-1398256-GGGTGTTTTCGGGCATCTGGATGTGGGTAGATCAGGTTGGATGCC,4-1398373-1398526-GTAGATCAGGTTGGATGCCGGGTGTTTTCGGGCATCTGGATGTGG;MOTIFS=GGGTGTTTTCGGGCATCTGGATGTGGGTAGATCAGGTTGGATGCA,CAGGGTGTTTTCGGGCATCTGGATGTGGGTAGATCAGGTTGGATG,GGGTGTTTTCGGGCATCTGGATGTGGGTAGATCAGGTTGGATGCAGGGTGTTTTCGGGCATCTGGATGTGGGTAGATCAGGTTGGATGCC,GTAGATCAGGTTGGATGCCGGGTGTTTTCGGGCATCTGGATGTGG,GGGTGTTTTCGGGCATCTGGATGTGGGTAGATCAGGTTGGATGCC;STRUC=<VC172574>	HPRC,HGSVC,1KG-ONT	No	0.011	Yes	NA,NA	NA	NA
chr4:1397863	123087	INS	1260	0.8874	0.3889	29	NA	NA	NA	NA	NA	NA	NA	NA	NA	No	ID=4-1397492-1397632-GGGTGTTTTCGGGCATCTGGATGTGGGTAGATCAGGTTGGATGCC,4-1397717-1397807-GGGTGTTTTCGGGCATCTGGATGTGGGTAGATCAGGTTGGATGCA,4-1397762-1397942-GGGTGTTTTCGGGCATCTGGATGTGGGTAGATCAGGTTGGATGCAGGGTGTTTTCGGGCATCTGGATGTGGGTAGATCAGGTTGGATGCC,4-1397985-1398121-CAGGGTGTTTTCGGGCATCTGGATGTGGGTAGATCAGGTTGGATG,4-1398077-1398256-GGGTGTTTTCGGGCATCTGGATGTGGGTAGATCAGGTTGGATGCC,4-1398373-1398526-GTAGATCAGGTTGGATGCCGGGTGTTTTCGGGCATCTGGATGTGG;MOTIFS=GGGTGTTTTCGGGCATCTGGATGTGGGTAGATCAGGTTGGATGCA,CAGGGTGTTTTCGGGCATCTGGATGTGGGTAGATCAGGTTGGATG,GGGTGTTTTCGGGCATCTGGATGTGGGTAGATCAGGTTGGATGCAGGGTGTTTTCGGGCATCTGGATGTGGGTAGATCAGGTTGGATGCC,GTAGATCAGGTTGGATGCCGGGTGTTTTCGGGCATCTGGATGTGG,GGGTGTTTTCGGGCATCTGGATGTGGGTAGATCAGGTTGGATGCC;STRUC=<VC172574>	HPRC,HGSVC,1KG-ONT	No	0.011	Yes	NA,NA	NA	NA
chr4:1397897	123088	INS	133	0.8807	0.6192	5	NA	NA	NA	NA	NA	NA	NA	NA	NA	No	ID=4-1397492-1397632-GGGTGTTTTCGGGCATCTGGATGTGGGTAGATCAGGTTGGATGCC,4-1397717-1397807-GGGTGTTTTCGGGCATCTGGATGTGGGTAGATCAGGTTGGATGCA,4-1397762-1397942-GGGTGTTTTCGGGCATCTGGATGTGGGTAGATCAGGTTGGATGCAGGGTGTTTTCGGGCATCTGGATGTGGGTAGATCAGGTTGGATGCC,4-1397985-1398121-CAGGGTGTTTTCGGGCATCTGGATGTGGGTAGATCAGGTTGGATG,4-1398077-1398256-GGGTGTTTTCGGGCATCTGGATGTGGGTAGATCAGGTTGGATGCC,4-1398373-1398526-GTAGATCAGGTTGGATGCCGGGTGTTTTCGGGCATCTGGATGTGG;MOTIFS=GGGTGTTTTCGGGCATCTGGATGTGGGTAGATCAGGTTGGATGCA,CAGGGTGTTTTCGGGCATCTGGATGTGGGTAGATCAGGTTGGATG,GGGTGTTTTCGGGCATCTGGATGTGGGTAGATCAGGTTGGATGCAGGGTGTTTTCGGGCATCTGGATGTGGGTAGATCAGGTTGGATGCC,GTAGATCAGGTTGGATGCCGGGTGTTTTCGGGCATCTGGATGTGG,GGGTGTTTTCGGGCATCTGGATGTGGGTAGATCAGGTTGGATGCC;STRUC=<VC172574>	HPRC,HGSVC,1KG-ONT	No	0.03	Yes	NA,NA	NA	NA
chr4:1397941	123089	INS	2610	0.8568	0.5151	6	NA	NA	NA	NA	NA	NA	NA	NA	NA	No	ID=4-1397492-1397632-GGGTGTTTTCGGGCATCTGGATGTGGGTAGATCAGGTTGGATGCC,4-1397717-1397807-GGGTGTTTTCGGGCATCTGGATGTGGGTAGATCAGGTTGGATGCA,4-1397762-1397942-GGGTGTTTTCGGGCATCTGGATGTGGGTAGATCAGGTTGGATGCAGGGTGTTTTCGGGCATCTGGATGTGGGTAGATCAGGTTGGATGCC,4-1397985-1398121-CAGGGTGTTTTCGGGCATCTGGATGTGGGTAGATCAGGTTGGATG,4-1398077-1398256-GGGTGTTTTCGGGCATCTGGATGTGGGTAGATCAGGTTGGATGCC,4-1398373-1398526-GTAGATCAGGTTGGATGCCGGGTGTTTTCGGGCATCTGGATGTGG;MOTIFS=GGGTGTTTTCGGGCATCTGGATGTGGGTAGATCAGGTTGGATGCA,CAGGGTGTTTTCGGGCATCTGGATGTGGGTAGATCAGGTTGGATG,GGGTGTTTTCGGGCATCTGGATGTGGGTAGATCAGGTTGGATGCAGGGTGTTTTCGGGCATCTGGATGTGGGTAGATCAGGTTGGATGCC,GTAGATCAGGTTGGATGCCGGGTGTTTTCGGGCATCTGGATGTGG,GGGTGTTTTCGGGCATCTGGATGTGGGTAGATCAGGTTGGATGCC;STRUC=<VC172574>	HPRC,HGSVC	No	0.0	Yes	NA,NA	NA	NA
chr4:1397942	123090	INS	4185	0.852	0.5292	7	NA	NA	NA	NA	NA	NA	NA	NA	NA	No	ID=4-1397492-1397632-GGGTGTTTTCGGGCATCTGGATGTGGGTAGATCAGGTTGGATGCC,4-1397717-1397807-GGGTGTTTTCGGGCATCTGGATGTGGGTAGATCAGGTTGGATGCA,4-1397762-1397942-GGGTGTTTTCGGGCATCTGGATGTGGGTAGATCAGGTTGGATGCAGGGTGTTTTCGGGCATCTGGATGTGGGTAGATCAGGTTGGATGCC,4-1397985-1398121-CAGGGTGTTTTCGGGCATCTGGATGTGGGTAGATCAGGTTGGATG,4-1398077-1398256-GGGTGTTTTCGGGCATCTGGATGTGGGTAGATCAGGTTGGATGCC,4-1398373-1398526-GTAGATCAGGTTGGATGCCGGGTGTTTTCGGGCATCTGGATGTGG;MOTIFS=GGGTGTTTTCGGGCATCTGGATGTGGGTAGATCAGGTTGGATGCA,CAGGGTGTTTTCGGGCATCTGGATGTGGGTAGATCAGGTTGGATG,GGGTGTTTTCGGGCATCTGGATGTGGGTAGATCAGGTTGGATGCAGGGTGTTTTCGGGCATCTGGATGTGGGTAGATCAGGTTGGATGCC,GTAGATCAGGTTGGATGCCGGGTGTTTTCGGGCATCTGGATGTGG,GGGTGTTTTCGGGCATCTGGATGTGGGTAGATCAGGTTGGATGCC;STRUC=<VC172574>	HPRC,HGSVC	No	0.0	No	NA,NA	NA	NA
chr4:1397968	123091	INS	270	0.8334	0.6163	19	NA	NA	NA	NA	NA	NA	NA	NA	NA	No	ID=4-1397492-1397632-GGGTGTTTTCGGGCATCTGGATGTGGGTAGATCAGGTTGGATGCC,4-1397717-1397807-GGGTGTTTTCGGGCATCTGGATGTGGGTAGATCAGGTTGGATGCA,4-1397762-1397942-GGGTGTTTTCGGGCATCTGGATGTGGGTAGATCAGGTTGGATGCAGGGTGTTTTCGGGCATCTGGATGTGGGTAGATCAGGTTGGATGCC,4-1397985-1398121-CAGGGTGTTTTCGGGCATCTGGATGTGGGTAGATCAGGTTGGATG,4-1398077-1398256-GGGTGTTTTCGGGCATCTGGATGTGGGTAGATCAGGTTGGATGCC,4-1398373-1398526-GTAGATCAGGTTGGATGCCGGGTGTTTTCGGGCATCTGGATGTGG;MOTIFS=GGGTGTTTTCGGGCATCTGGATGTGGGTAGATCAGGTTGGATGCA,CAGGGTGTTTTCGGGCATCTGGATGTGGGTAGATCAGGTTGGATG,GGGTGTTTTCGGGCATCTGGATGTGGGTAGATCAGGTTGGATGCAGGGTGTTTTCGGGCATCTGGATGTGGGTAGATCAGGTTGGATGCC,GTAGATCAGGTTGGATGCCGGGTGTTTTCGGGCATCTGGATGTGG,GGGTGTTTTCGGGCATCTGGATGTGGGTAGATCAGGTTGGATGCC;STRUC=<VC172574>	HPRC,HGSVC	No	0.0	Yes	NA,NA	NA	NA
chr4:1397993	123092	INS	3195	0.828	0.6342	11	NA	NA	NA	NA	NA	NA	NA	NA	NA	No	ID=4-1397492-1397632-GGGTGTTTTCGGGCATCTGGATGTGGGTAGATCAGGTTGGATGCC,4-1397717-1397807-GGGTGTTTTCGGGCATCTGGATGTGGGTAGATCAGGTTGGATGCA,4-1397762-1397942-GGGTGTTTTCGGGCATCTGGATGTGGGTAGATCAGGTTGGATGCAGGGTGTTTTCGGGCATCTGGATGTGGGTAGATCAGGTTGGATGCC,4-1397985-1398121-CAGGGTGTTTTCGGGCATCTGGATGTGGGTAGATCAGGTTGGATG,4-1398077-1398256-GGGTGTTTTCGGGCATCTGGATGTGGGTAGATCAGGTTGGATGCC,4-1398373-1398526-GTAGATCAGGTTGGATGCCGGGTGTTTTCGGGCATCTGGATGTGG;MOTIFS=GGGTGTTTTCGGGCATCTGGATGTGGGTAGATCAGGTTGGATGCA,CAGGGTGTTTTCGGGCATCTGGATGTGGGTAGATCAGGTTGGATG,GGGTGTTTTCGGGCATCTGGATGTGGGTAGATCAGGTTGGATGCAGGGTGTTTTCGGGCATCTGGATGTGGGTAGATCAGGTTGGATGCC,GTAGATCAGGTTGGATGCCGGGTGTTTTCGGGCATCTGGATGTGG,GGGTGTTTTCGGGCATCTGGATGTGGGTAGATCAGGTTGGATGCC;STRUC=<VC172574>	HPRC,HGSVC	No	0.0	Yes	NA,NA	NA	NA
chr4:1398013	123093	INS	3420	0.9234	0.2908	23	NA	NA	NA	NA	NA	NA	NA	NA	NA	No	ID=4-1397492-1397632-GGGTGTTTTCGGGCATCTGGATGTGGGTAGATCAGGTTGGATGCC,4-1397717-1397807-GGGTGTTTTCGGGCATCTGGATGTGGGTAGATCAGGTTGGATGCA,4-1397762-1397942-GGGTGTTTTCGGGCATCTGGATGTGGGTAGATCAGGTTGGATGCAGGGTGTTTTCGGGCATCTGGATGTGGGTAGATCAGGTTGGATGCC,4-1397985-1398121-CAGGGTGTTTTCGGGCATCTGGATGTGGGTAGATCAGGTTGGATG,4-1398077-1398256-GGGTGTTTTCGGGCATCTGGATGTGGGTAGATCAGGTTGGATGCC,4-1398373-1398526-GTAGATCAGGTTGGATGCCGGGTGTTTTCGGGCATCTGGATGTGG;MOTIFS=GGGTGTTTTCGGGCATCTGGATGTGGGTAGATCAGGTTGGATGCA,CAGGGTGTTTTCGGGCATCTGGATGTGGGTAGATCAGGTTGGATG,GGGTGTTTTCGGGCATCTGGATGTGGGTAGATCAGGTTGGATGCAGGGTGTTTTCGGGCATCTGGATGTGGGTAGATCAGGTTGGATGCC,GTAGATCAGGTTGGATGCCGGGTGTTTTCGGGCATCTGGATGTGG,GGGTGTTTTCGGGCATCTGGATGTGGGTAGATCAGGTTGGATGCC;STRUC=<VC172574>	HPRC,HGSVC	No	0.317	Yes	NA,NA	NA	NA
chr4:1398032	123094	DEL	270	0.8433	0.5635	92	NA	NA	NA	NA	NA	NA	NA	NA	NA	No	ID=4-1397492-1397632-GGGTGTTTTCGGGCATCTGGATGTGGGTAGATCAGGTTGGATGCC,4-1397717-1397807-GGGTGTTTTCGGGCATCTGGATGTGGGTAGATCAGGTTGGATGCA,4-1397762-1397942-GGGTGTTTTCGGGCATCTGGATGTGGGTAGATCAGGTTGGATGCAGGGTGTTTTCGGGCATCTGGATGTGGGTAGATCAGGTTGGATGCC,4-1397985-1398121-CAGGGTGTTTTCGGGCATCTGGATGTGGGTAGATCAGGTTGGATG,4-1398077-1398256-GGGTGTTTTCGGGCATCTGGATGTGGGTAGATCAGGTTGGATGCC,4-1398373-1398526-GTAGATCAGGTTGGATGCCGGGTGTTTTCGGGCATCTGGATGTGG;MOTIFS=GGGTGTTTTCGGGCATCTGGATGTGGGTAGATCAGGTTGGATGCA,CAGGGTGTTTTCGGGCATCTGGATGTGGGTAGATCAGGTTGGATG,GGGTGTTTTCGGGCATCTGGATGTGGGTAGATCAGGTTGGATGCAGGGTGTTTTCGGGCATCTGGATGTGGGTAGATCAGGTTGGATGCC,GTAGATCAGGTTGGATGCCGGGTGTTTTCGGGCATCTGGATGTGG,GGGTGTTTTCGGGCATCTGGATGTGGGTAGATCAGGTTGGATGCC;STRUC=<VC172574>	HPRC,HGSVC,1KG-ONT	No	2.82	Yes	NA,NA	NA	NA
chr4:1398043	123095	INS	313	0.8417	0.599	11	NA	NA	NA	NA	NA	NA	NA	NA	NA	No	ID=4-1397492-1397632-GGGTGTTTTCGGGCATCTGGATGTGGGTAGATCAGGTTGGATGCC,4-1397717-1397807-GGGTGTTTTCGGGCATCTGGATGTGGGTAGATCAGGTTGGATGCA,4-1397762-1397942-GGGTGTTTTCGGGCATCTGGATGTGGGTAGATCAGGTTGGATGCAGGGTGTTTTCGGGCATCTGGATGTGGGTAGATCAGGTTGGATGCC,4-1397985-1398121-CAGGGTGTTTTCGGGCATCTGGATGTGGGTAGATCAGGTTGGATG,4-1398077-1398256-GGGTGTTTTCGGGCATCTGGATGTGGGTAGATCAGGTTGGATGCC,4-1398373-1398526-GTAGATCAGGTTGGATGCCGGGTGTTTTCGGGCATCTGGATGTGG;MOTIFS=GGGTGTTTTCGGGCATCTGGATGTGGGTAGATCAGGTTGGATGCA,CAGGGTGTTTTCGGGCATCTGGATGTGGGTAGATCAGGTTGGATG,GGGTGTTTTCGGGCATCTGGATGTGGGTAGATCAGGTTGGATGCAGGGTGTTTTCGGGCATCTGGATGTGGGTAGATCAGGTTGGATGCC,GTAGATCAGGTTGGATGCCGGGTGTTTTCGGGCATCTGGATGTGG,GGGTGTTTTCGGGCATCTGGATGTGGGTAGATCAGGTTGGATGCC;STRUC=<VC172574>	HPRC,HGSVC,1KG-ONT	No	0.0	Yes	NA,NA	NA	NA
chr4:1398075	123096	INS	360	0.8727	0.4669	25	NA	NA	NA	NA	NA	NA	NA	NA	NA	No	ID=4-1397492-1397632-GGGTGTTTTCGGGCATCTGGATGTGGGTAGATCAGGTTGGATGCC,4-1397717-1397807-GGGTGTTTTCGGGCATCTGGATGTGGGTAGATCAGGTTGGATGCA,4-1397762-1397942-GGGTGTTTTCGGGCATCTGGATGTGGGTAGATCAGGTTGGATGCAGGGTGTTTTCGGGCATCTGGATGTGGGTAGATCAGGTTGGATGCC,4-1397985-1398121-CAGGGTGTTTTCGGGCATCTGGATGTGGGTAGATCAGGTTGGATG,4-1398077-1398256-GGGTGTTTTCGGGCATCTGGATGTGGGTAGATCAGGTTGGATGCC,4-1398373-1398526-GTAGATCAGGTTGGATGCCGGGTGTTTTCGGGCATCTGGATGTGG;MOTIFS=GGGTGTTTTCGGGCATCTGGATGTGGGTAGATCAGGTTGGATGCA,CAGGGTGTTTTCGGGCATCTGGATGTGGGTAGATCAGGTTGGATG,GGGTGTTTTCGGGCATCTGGATGTGGGTAGATCAGGTTGGATGCAGGGTGTTTTCGGGCATCTGGATGTGGGTAGATCAGGTTGGATGCC,GTAGATCAGGTTGGATGCCGGGTGTTTTCGGGCATCTGGATGTGG,GGGTGTTTTCGGGCATCTGGATGTGGGTAGATCAGGTTGGATGCC;STRUC=<VC172574>	HPRC,HGSVC,1KG-ONT	No	0.0	Yes	NA,NA	NA	NA
chr4:1398075	123097	INS	90	0.8203	0.6481	10	NA	NA	NA	NA	NA	NA	NA	NA	NA	No	ID=4-1397492-1397632-GGGTGTTTTCGGGCATCTGGATGTGGGTAGATCAGGTTGGATGCC,4-1397717-1397807-GGGTGTTTTCGGGCATCTGGATGTGGGTAGATCAGGTTGGATGCA,4-1397762-1397942-GGGTGTTTTCGGGCATCTGGATGTGGGTAGATCAGGTTGGATGCAGGGTGTTTTCGGGCATCTGGATGTGGGTAGATCAGGTTGGATGCC,4-1397985-1398121-CAGGGTGTTTTCGGGCATCTGGATGTGGGTAGATCAGGTTGGATG,4-1398077-1398256-GGGTGTTTTCGGGCATCTGGATGTGGGTAGATCAGGTTGGATGCC,4-1398373-1398526-GTAGATCAGGTTGGATGCCGGGTGTTTTCGGGCATCTGGATGTGG;MOTIFS=GGGTGTTTTCGGGCATCTGGATGTGGGTAGATCAGGTTGGATGCA,CAGGGTGTTTTCGGGCATCTGGATGTGGGTAGATCAGGTTGGATG,GGGTGTTTTCGGGCATCTGGATGTGGGTAGATCAGGTTGGATGCAGGGTGTTTTCGGGCATCTGGATGTGGGTAGATCAGGTTGGATGCC,GTAGATCAGGTTGGATGCCGGGTGTTTTCGGGCATCTGGATGTGG,GGGTGTTTTCGGGCATCTGGATGTGGGTAGATCAGGTTGGATGCC;STRUC=<VC172574>	HPRC,HGSVC,1KG-ONT	No	0.0	Yes	NA,NA	NA	NA
chr4:1398088	123098	INS	2960	0.8895	0.4055	16	NA	NA	NA	NA	NA	NA	NA	NA	NA	No	ID=4-1397492-1397632-GGGTGTTTTCGGGCATCTGGATGTGGGTAGATCAGGTTGGATGCC,4-1397717-1397807-GGGTGTTTTCGGGCATCTGGATGTGGGTAGATCAGGTTGGATGCA,4-1397762-1397942-GGGTGTTTTCGGGCATCTGGATGTGGGTAGATCAGGTTGGATGCAGGGTGTTTTCGGGCATCTGGATGTGGGTAGATCAGGTTGGATGCC,4-1397985-1398121-CAGGGTGTTTTCGGGCATCTGGATGTGGGTAGATCAGGTTGGATG,4-1398077-1398256-GGGTGTTTTCGGGCATCTGGATGTGGGTAGATCAGGTTGGATGCC,4-1398373-1398526-GTAGATCAGGTTGGATGCCGGGTGTTTTCGGGCATCTGGATGTGG;MOTIFS=GGGTGTTTTCGGGCATCTGGATGTGGGTAGATCAGGTTGGATGCA,CAGGGTGTTTTCGGGCATCTGGATGTGGGTAGATCAGGTTGGATG,GGGTGTTTTCGGGCATCTGGATGTGGGTAGATCAGGTTGGATGCAGGGTGTTTTCGGGCATCTGGATGTGGGTAGATCAGGTTGGATGCC,GTAGATCAGGTTGGATGCCGGGTGTTTTCGGGCATCTGGATGTGG,GGGTGTTTTCGGGCATCTGGATGTGGGTAGATCAGGTTGGATGCC;STRUC=<VC172574>	HPRC,HGSVC	No	0.0	Yes	NA,NA	NA	NA
chr4:1398121	123100	INS	450	0.8349	0.5967	8	NA	NA	NA	NA	NA	NA	NA	NA	NA	No	ID=4-1397492-1397632-GGGTGTTTTCGGGCATCTGGATGTGGGTAGATCAGGTTGGATGCC,4-1397717-1397807-GGGTGTTTTCGGGCATCTGGATGTGGGTAGATCAGGTTGGATGCA,4-1397762-1397942-GGGTGTTTTCGGGCATCTGGATGTGGGTAGATCAGGTTGGATGCAGGGTGTTTTCGGGCATCTGGATGTGGGTAGATCAGGTTGGATGCC,4-1397985-1398121-CAGGGTGTTTTCGGGCATCTGGATGTGGGTAGATCAGGTTGGATG,4-1398077-1398256-GGGTGTTTTCGGGCATCTGGATGTGGGTAGATCAGGTTGGATGCC,4-1398373-1398526-GTAGATCAGGTTGGATGCCGGGTGTTTTCGGGCATCTGGATGTGG;MOTIFS=GGGTGTTTTCGGGCATCTGGATGTGGGTAGATCAGGTTGGATGCA,CAGGGTGTTTTCGGGCATCTGGATGTGGGTAGATCAGGTTGGATG,GGGTGTTTTCGGGCATCTGGATGTGGGTAGATCAGGTTGGATGCAGGGTGTTTTCGGGCATCTGGATGTGGGTAGATCAGGTTGGATGCC,GTAGATCAGGTTGGATGCCGGGTGTTTTCGGGCATCTGGATGTGG,GGGTGTTTTCGGGCATCTGGATGTGGGTAGATCAGGTTGGATGCC;STRUC=<VC172574>	HPRC,HGSVC,1KG-ONT	No	0.0	Yes	NA,NA	NA	NA
chr4:1398121	123101	INS	495	0.8797	0.4524	30	NA	NA	NA	NA	NA	NA	NA	NA	NA	No	ID=4-1397492-1397632-GGGTGTTTTCGGGCATCTGGATGTGGGTAGATCAGGTTGGATGCC,4-1397717-1397807-GGGTGTTTTCGGGCATCTGGATGTGGGTAGATCAGGTTGGATGCA,4-1397762-1397942-GGGTGTTTTCGGGCATCTGGATGTGGGTAGATCAGGTTGGATGCAGGGTGTTTTCGGGCATCTGGATGTGGGTAGATCAGGTTGGATGCC,4-1397985-1398121-CAGGGTGTTTTCGGGCATCTGGATGTGGGTAGATCAGGTTGGATG,4-1398077-1398256-GGGTGTTTTCGGGCATCTGGATGTGGGTAGATCAGGTTGGATGCC,4-1398373-1398526-GTAGATCAGGTTGGATGCCGGGTGTTTTCGGGCATCTGGATGTGG;MOTIFS=GGGTGTTTTCGGGCATCTGGATGTGGGTAGATCAGGTTGGATGCA,CAGGGTGTTTTCGGGCATCTGGATGTGGGTAGATCAGGTTGGATG,GGGTGTTTTCGGGCATCTGGATGTGGGTAGATCAGGTTGGATGCAGGGTGTTTTCGGGCATCTGGATGTGGGTAGATCAGGTTGGATGCC,GTAGATCAGGTTGGATGCCGGGTGTTTTCGGGCATCTGGATGTGG,GGGTGTTTTCGGGCATCTGGATGTGGGTAGATCAGGTTGGATGCC;STRUC=<VC172574>	HPRC,HGSVC,1KG-ONT	No	0.0	Yes	NA,NA	NA	NA
chr4:1398121	123099	INS	990	0.9278	0.3215	33	NA	NA	NA	NA	NA	NA	NA	NA	NA	No	ID=4-1397492-1397632-GGGTGTTTTCGGGCATCTGGATGTGGGTAGATCAGGTTGGATGCC,4-1397717-1397807-GGGTGTTTTCGGGCATCTGGATGTGGGTAGATCAGGTTGGATGCA,4-1397762-1397942-GGGTGTTTTCGGGCATCTGGATGTGGGTAGATCAGGTTGGATGCAGGGTGTTTTCGGGCATCTGGATGTGGGTAGATCAGGTTGGATGCC,4-1397985-1398121-CAGGGTGTTTTCGGGCATCTGGATGTGGGTAGATCAGGTTGGATG,4-1398077-1398256-GGGTGTTTTCGGGCATCTGGATGTGGGTAGATCAGGTTGGATGCC,4-1398373-1398526-GTAGATCAGGTTGGATGCCGGGTGTTTTCGGGCATCTGGATGTGG;MOTIFS=GGGTGTTTTCGGGCATCTGGATGTGGGTAGATCAGGTTGGATGCA,CAGGGTGTTTTCGGGCATCTGGATGTGGGTAGATCAGGTTGGATG,GGGTGTTTTCGGGCATCTGGATGTGGGTAGATCAGGTTGGATGCAGGGTGTTTTCGGGCATCTGGATGTGGGTAGATCAGGTTGGATGCC,GTAGATCAGGTTGGATGCCGGGTGTTTTCGGGCATCTGGATGTGG,GGGTGTTTTCGGGCATCTGGATGTGGGTAGATCAGGTTGGATGCC;STRUC=<VC172574>	HPRC,HGSVC,1KG-ONT	No	0.0	Yes	NA,NA	NA	NA
chr4:1398122	123102	INS	1481	0.8948	0.6388	14	NA	NA	NA	NA	NA	NA	NA	NA	NA	No	ID=4-1397492-1397632-GGGTGTTTTCGGGCATCTGGATGTGGGTAGATCAGGTTGGATGCC,4-1397717-1397807-GGGTGTTTTCGGGCATCTGGATGTGGGTAGATCAGGTTGGATGCA,4-1397762-1397942-GGGTGTTTTCGGGCATCTGGATGTGGGTAGATCAGGTTGGATGCAGGGTGTTTTCGGGCATCTGGATGTGGGTAGATCAGGTTGGATGCC,4-1397985-1398121-CAGGGTGTTTTCGGGCATCTGGATGTGGGTAGATCAGGTTGGATG,4-1398077-1398256-GGGTGTTTTCGGGCATCTGGATGTGGGTAGATCAGGTTGGATGCC,4-1398373-1398526-GTAGATCAGGTTGGATGCCGGGTGTTTTCGGGCATCTGGATGTGG;MOTIFS=GGGTGTTTTCGGGCATCTGGATGTGGGTAGATCAGGTTGGATGCA,CAGGGTGTTTTCGGGCATCTGGATGTGGGTAGATCAGGTTGGATG,GGGTGTTTTCGGGCATCTGGATGTGGGTAGATCAGGTTGGATGCAGGGTGTTTTCGGGCATCTGGATGTGGGTAGATCAGGTTGGATGCC,GTAGATCAGGTTGGATGCCGGGTGTTTTCGGGCATCTGGATGTGG,GGGTGTTTTCGGGCATCTGGATGTGGGTAGATCAGGTTGGATGCC;STRUC=<VC172574>	HPRC,HGSVC,1KG-ONT	No	0.0	Yes	NA,NA	NA	NA
chr4:1398122	123103	INS	2790	0.9505	0.2075	22	NA	NA	NA	NA	NA	NA	NA	NA	NA	No	ID=4-1397492-1397632-GGGTGTTTTCGGGCATCTGGATGTGGGTAGATCAGGTTGGATGCC,4-1397717-1397807-GGGTGTTTTCGGGCATCTGGATGTGGGTAGATCAGGTTGGATGCA,4-1397762-1397942-GGGTGTTTTCGGGCATCTGGATGTGGGTAGATCAGGTTGGATGCAGGGTGTTTTCGGGCATCTGGATGTGGGTAGATCAGGTTGGATGCC,4-1397985-1398121-CAGGGTGTTTTCGGGCATCTGGATGTGGGTAGATCAGGTTGGATG,4-1398077-1398256-GGGTGTTTTCGGGCATCTGGATGTGGGTAGATCAGGTTGGATGCC,4-1398373-1398526-GTAGATCAGGTTGGATGCCGGGTGTTTTCGGGCATCTGGATGTGG;MOTIFS=GGGTGTTTTCGGGCATCTGGATGTGGGTAGATCAGGTTGGATGCA,CAGGGTGTTTTCGGGCATCTGGATGTGGGTAGATCAGGTTGGATG,GGGTGTTTTCGGGCATCTGGATGTGGGTAGATCAGGTTGGATGCAGGGTGTTTTCGGGCATCTGGATGTGGGTAGATCAGGTTGGATGCC,GTAGATCAGGTTGGATGCCGGGTGTTTTCGGGCATCTGGATGTGG,GGGTGTTTTCGGGCATCTGGATGTGGGTAGATCAGGTTGGATGCC;STRUC=<VC172574>	HPRC,HGSVC	No	0.0	Yes	NA,NA	NA	NA
chr4:1398148	123104	INS	225	0.8018	0.6958	30	NA	NA	NA	NA	NA	NA	NA	NA	NA	No	ID=4-1397492-1397632-GGGTGTTTTCGGGCATCTGGATGTGGGTAGATCAGGTTGGATGCC,4-1397717-1397807-GGGTGTTTTCGGGCATCTGGATGTGGGTAGATCAGGTTGGATGCA,4-1397762-1397942-GGGTGTTTTCGGGCATCTGGATGTGGGTAGATCAGGTTGGATGCAGGGTGTTTTCGGGCATCTGGATGTGGGTAGATCAGGTTGGATGCC,4-1397985-1398121-CAGGGTGTTTTCGGGCATCTGGATGTGGGTAGATCAGGTTGGATG,4-1398077-1398256-GGGTGTTTTCGGGCATCTGGATGTGGGTAGATCAGGTTGGATGCC,4-1398373-1398526-GTAGATCAGGTTGGATGCCGGGTGTTTTCGGGCATCTGGATGTGG;MOTIFS=GGGTGTTTTCGGGCATCTGGATGTGGGTAGATCAGGTTGGATGCA,CAGGGTGTTTTCGGGCATCTGGATGTGGGTAGATCAGGTTGGATG,GGGTGTTTTCGGGCATCTGGATGTGGGTAGATCAGGTTGGATGCAGGGTGTTTTCGGGCATCTGGATGTGGGTAGATCAGGTTGGATGCC,GTAGATCAGGTTGGATGCCGGGTGTTTTCGGGCATCTGGATGTGG,GGGTGTTTTCGGGCATCTGGATGTGGGTAGATCAGGTTGGATGCC;STRUC=<VC172574>	HPRC,HGSVC,1KG-ONT	No	0.0	Yes	NA,NA	NA	NA
chr4:1398148	123105	DEL	135	0.864	0.524	66	NA	NA	NA	NA	NA	NA	NA	NA	NA	No	ID=4-1397492-1397632-GGGTGTTTTCGGGCATCTGGATGTGGGTAGATCAGGTTGGATGCC,4-1397717-1397807-GGGTGTTTTCGGGCATCTGGATGTGGGTAGATCAGGTTGGATGCA,4-1397762-1397942-GGGTGTTTTCGGGCATCTGGATGTGGGTAGATCAGGTTGGATGCAGGGTGTTTTCGGGCATCTGGATGTGGGTAGATCAGGTTGGATGCC,4-1397985-1398121-CAGGGTGTTTTCGGGCATCTGGATGTGGGTAGATCAGGTTGGATG,4-1398077-1398256-GGGTGTTTTCGGGCATCTGGATGTGGGTAGATCAGGTTGGATGCC,4-1398373-1398526-GTAGATCAGGTTGGATGCCGGGTGTTTTCGGGCATCTGGATGTGG;MOTIFS=GGGTGTTTTCGGGCATCTGGATGTGGGTAGATCAGGTTGGATGCA,CAGGGTGTTTTCGGGCATCTGGATGTGGGTAGATCAGGTTGGATG,GGGTGTTTTCGGGCATCTGGATGTGGGTAGATCAGGTTGGATGCAGGGTGTTTTCGGGCATCTGGATGTGGGTAGATCAGGTTGGATGCC,GTAGATCAGGTTGGATGCCGGGTGTTTTCGGGCATCTGGATGTGG,GGGTGTTTTCGGGCATCTGGATGTGGGTAGATCAGGTTGGATGCC;STRUC=<VC172574>	HPRC,HGSVC,1KG-ONT	No	2.74	Yes	NA,NA	NA	NA
chr4:1398178	123106	INS	1350	0.9383	0.3013	11	NA	NA	NA	NA	NA	NA	NA	NA	NA	No	ID=4-1397492-1397632-GGGTGTTTTCGGGCATCTGGATGTGGGTAGATCAGGTTGGATGCC,4-1397717-1397807-GGGTGTTTTCGGGCATCTGGATGTGGGTAGATCAGGTTGGATGCA,4-1397762-1397942-GGGTGTTTTCGGGCATCTGGATGTGGGTAGATCAGGTTGGATGCAGGGTGTTTTCGGGCATCTGGATGTGGGTAGATCAGGTTGGATGCC,4-1397985-1398121-CAGGGTGTTTTCGGGCATCTGGATGTGGGTAGATCAGGTTGGATG,4-1398077-1398256-GGGTGTTTTCGGGCATCTGGATGTGGGTAGATCAGGTTGGATGCC,4-1398373-1398526-GTAGATCAGGTTGGATGCCGGGTGTTTTCGGGCATCTGGATGTGG;MOTIFS=GGGTGTTTTCGGGCATCTGGATGTGGGTAGATCAGGTTGGATGCA,CAGGGTGTTTTCGGGCATCTGGATGTGGGTAGATCAGGTTGGATG,GGGTGTTTTCGGGCATCTGGATGTGGGTAGATCAGGTTGGATGCAGGGTGTTTTCGGGCATCTGGATGTGGGTAGATCAGGTTGGATGCC,GTAGATCAGGTTGGATGCCGGGTGTTTTCGGGCATCTGGATGTGG,GGGTGTTTTCGGGCATCTGGATGTGGGTAGATCAGGTTGGATGCC;STRUC=<VC172574>	HPRC,HGSVC,1KG-ONT	No	0.0	Yes	NA,NA	NA	NA
chr4:1398211	123107	INS	1080	0.836	0.6106	45	NA	NA	NA	NA	NA	NA	NA	NA	NA	No	ID=4-1397492-1397632-GGGTGTTTTCGGGCATCTGGATGTGGGTAGATCAGGTTGGATGCC,4-1397717-1397807-GGGTGTTTTCGGGCATCTGGATGTGGGTAGATCAGGTTGGATGCA,4-1397762-1397942-GGGTGTTTTCGGGCATCTGGATGTGGGTAGATCAGGTTGGATGCAGGGTGTTTTCGGGCATCTGGATGTGGGTAGATCAGGTTGGATGCC,4-1397985-1398121-CAGGGTGTTTTCGGGCATCTGGATGTGGGTAGATCAGGTTGGATG,4-1398077-1398256-GGGTGTTTTCGGGCATCTGGATGTGGGTAGATCAGGTTGGATGCC,4-1398373-1398526-GTAGATCAGGTTGGATGCCGGGTGTTTTCGGGCATCTGGATGTGG;MOTIFS=GGGTGTTTTCGGGCATCTGGATGTGGGTAGATCAGGTTGGATGCA,CAGGGTGTTTTCGGGCATCTGGATGTGGGTAGATCAGGTTGGATG,GGGTGTTTTCGGGCATCTGGATGTGGGTAGATCAGGTTGGATGCAGGGTGTTTTCGGGCATCTGGATGTGGGTAGATCAGGTTGGATGCC,GTAGATCAGGTTGGATGCCGGGTGTTTTCGGGCATCTGGATGTGG,GGGTGTTTTCGGGCATCTGGATGTGGGTAGATCAGGTTGGATGCC;STRUC=<VC172574>	HPRC,HGSVC,1KG-ONT	No	0.0	Yes	NA,NA	NA	NA
chr4:1398257	123111	DEL	225	0.812	0.6529	23	NA	NA	NA	NA	NA	NA	NA	NA	NA	No	ID=4-1397492-1397632-GGGTGTTTTCGGGCATCTGGATGTGGGTAGATCAGGTTGGATGCC,4-1397717-1397807-GGGTGTTTTCGGGCATCTGGATGTGGGTAGATCAGGTTGGATGCA,4-1397762-1397942-GGGTGTTTTCGGGCATCTGGATGTGGGTAGATCAGGTTGGATGCAGGGTGTTTTCGGGCATCTGGATGTGGGTAGATCAGGTTGGATGCC,4-1397985-1398121-CAGGGTGTTTTCGGGCATCTGGATGTGGGTAGATCAGGTTGGATG,4-1398077-1398256-GGGTGTTTTCGGGCATCTGGATGTGGGTAGATCAGGTTGGATGCC,4-1398373-1398526-GTAGATCAGGTTGGATGCCGGGTGTTTTCGGGCATCTGGATGTGG;MOTIFS=GGGTGTTTTCGGGCATCTGGATGTGGGTAGATCAGGTTGGATGCA,CAGGGTGTTTTCGGGCATCTGGATGTGGGTAGATCAGGTTGGATG,GGGTGTTTTCGGGCATCTGGATGTGGGTAGATCAGGTTGGATGCAGGGTGTTTTCGGGCATCTGGATGTGGGTAGATCAGGTTGGATGCC,GTAGATCAGGTTGGATGCCGGGTGTTTTCGGGCATCTGGATGTGG,GGGTGTTTTCGGGCATCTGGATGTGGGTAGATCAGGTTGGATGCC;STRUC=<VC172574>	HPRC,HGSVC,1KG-ONT	No	2.812	Yes	NA,NA	NA	NA
chr4:1398257	123109	INS	1935	0.8923	0.3776	5	NA	NA	NA	NA	NA	NA	NA	NA	NA	No	ID=4-1397492-1397632-GGGTGTTTTCGGGCATCTGGATGTGGGTAGATCAGGTTGGATGCC,4-1397717-1397807-GGGTGTTTTCGGGCATCTGGATGTGGGTAGATCAGGTTGGATGCA,4-1397762-1397942-GGGTGTTTTCGGGCATCTGGATGTGGGTAGATCAGGTTGGATGCAGGGTGTTTTCGGGCATCTGGATGTGGGTAGATCAGGTTGGATGCC,4-1397985-1398121-CAGGGTGTTTTCGGGCATCTGGATGTGGGTAGATCAGGTTGGATG,4-1398077-1398256-GGGTGTTTTCGGGCATCTGGATGTGGGTAGATCAGGTTGGATGCC,4-1398373-1398526-GTAGATCAGGTTGGATGCCGGGTGTTTTCGGGCATCTGGATGTGG;MOTIFS=GGGTGTTTTCGGGCATCTGGATGTGGGTAGATCAGGTTGGATGCA,CAGGGTGTTTTCGGGCATCTGGATGTGGGTAGATCAGGTTGGATG,GGGTGTTTTCGGGCATCTGGATGTGGGTAGATCAGGTTGGATGCAGGGTGTTTTCGGGCATCTGGATGTGGGTAGATCAGGTTGGATGCC,GTAGATCAGGTTGGATGCCGGGTGTTTTCGGGCATCTGGATGTGG,GGGTGTTTTCGGGCATCTGGATGTGGGTAGATCAGGTTGGATGCC;STRUC=<VC172574>	HPRC,HGSVC	No	0.0	Yes	NA,NA	NA	NA
chr4:1398257	123110	DEL	180	0.8482	0.5656	26	NA	NA	NA	NA	NA	NA	NA	NA	NA	No	ID=4-1397492-1397632-GGGTGTTTTCGGGCATCTGGATGTGGGTAGATCAGGTTGGATGCC,4-1397717-1397807-GGGTGTTTTCGGGCATCTGGATGTGGGTAGATCAGGTTGGATGCA,4-1397762-1397942-GGGTGTTTTCGGGCATCTGGATGTGGGTAGATCAGGTTGGATGCAGGGTGTTTTCGGGCATCTGGATGTGGGTAGATCAGGTTGGATGCC,4-1397985-1398121-CAGGGTGTTTTCGGGCATCTGGATGTGGGTAGATCAGGTTGGATG,4-1398077-1398256-GGGTGTTTTCGGGCATCTGGATGTGGGTAGATCAGGTTGGATGCC,4-1398373-1398526-GTAGATCAGGTTGGATGCCGGGTGTTTTCGGGCATCTGGATGTGG;MOTIFS=GGGTGTTTTCGGGCATCTGGATGTGGGTAGATCAGGTTGGATGCA,CAGGGTGTTTTCGGGCATCTGGATGTGGGTAGATCAGGTTGGATG,GGGTGTTTTCGGGCATCTGGATGTGGGTAGATCAGGTTGGATGCAGGGTGTTTTCGGGCATCTGGATGTGGGTAGATCAGGTTGGATGCC,GTAGATCAGGTTGGATGCCGGGTGTTTTCGGGCATCTGGATGTGG,GGGTGTTTTCGGGCATCTGGATGTGGGTAGATCAGGTTGGATGCC;STRUC=<VC172574>	HPRC,HGSVC,1KG-ONT	No	2.89	Yes	NA,NA	NA	NA
chr4:1398257	123108	INS	540	0.8402	0.6041	20	NA	NA	NA	NA	NA	NA	NA	NA	NA	No	ID=4-1397492-1397632-GGGTGTTTTCGGGCATCTGGATGTGGGTAGATCAGGTTGGATGCC,4-1397717-1397807-GGGTGTTTTCGGGCATCTGGATGTGGGTAGATCAGGTTGGATGCA,4-1397762-1397942-GGGTGTTTTCGGGCATCTGGATGTGGGTAGATCAGGTTGGATGCAGGGTGTTTTCGGGCATCTGGATGTGGGTAGATCAGGTTGGATGCC,4-1397985-1398121-CAGGGTGTTTTCGGGCATCTGGATGTGGGTAGATCAGGTTGGATG,4-1398077-1398256-GGGTGTTTTCGGGCATCTGGATGTGGGTAGATCAGGTTGGATGCC,4-1398373-1398526-GTAGATCAGGTTGGATGCCGGGTGTTTTCGGGCATCTGGATGTGG;MOTIFS=GGGTGTTTTCGGGCATCTGGATGTGGGTAGATCAGGTTGGATGCA,CAGGGTGTTTTCGGGCATCTGGATGTGGGTAGATCAGGTTGGATG,GGGTGTTTTCGGGCATCTGGATGTGGGTAGATCAGGTTGGATGCAGGGTGTTTTCGGGCATCTGGATGTGGGTAGATCAGGTTGGATGCC,GTAGATCAGGTTGGATGCCGGGTGTTTTCGGGCATCTGGATGTGG,GGGTGTTTTCGGGCATCTGGATGTGGGTAGATCAGGTTGGATGCC;STRUC=<VC172574>	HPRC,HGSVC,1KG-ONT	No	0.0	Yes	NA,NA	NA	NA
chr4:1398282	123112	INS	586	0.7951	0.695	28	NA	NA	NA	NA	NA	NA	NA	NA	NA	No	ID=4-1397492-1397632-GGGTGTTTTCGGGCATCTGGATGTGGGTAGATCAGGTTGGATGCC,4-1397717-1397807-GGGTGTTTTCGGGCATCTGGATGTGGGTAGATCAGGTTGGATGCA,4-1397762-1397942-GGGTGTTTTCGGGCATCTGGATGTGGGTAGATCAGGTTGGATGCAGGGTGTTTTCGGGCATCTGGATGTGGGTAGATCAGGTTGGATGCC,4-1397985-1398121-CAGGGTGTTTTCGGGCATCTGGATGTGGGTAGATCAGGTTGGATG,4-1398077-1398256-GGGTGTTTTCGGGCATCTGGATGTGGGTAGATCAGGTTGGATGCC,4-1398373-1398526-GTAGATCAGGTTGGATGCCGGGTGTTTTCGGGCATCTGGATGTGG;MOTIFS=GGGTGTTTTCGGGCATCTGGATGTGGGTAGATCAGGTTGGATGCA,CAGGGTGTTTTCGGGCATCTGGATGTGGGTAGATCAGGTTGGATG,GGGTGTTTTCGGGCATCTGGATGTGGGTAGATCAGGTTGGATGCAGGGTGTTTTCGGGCATCTGGATGTGGGTAGATCAGGTTGGATGCC,GTAGATCAGGTTGGATGCCGGGTGTTTTCGGGCATCTGGATGTGG,GGGTGTTTTCGGGCATCTGGATGTGGGTAGATCAGGTTGGATGCC;STRUC=<VC172574>	HPRC,HGSVC,1KG-ONT	No	0.0	Yes	NA,NA	NA	NA
chr4:1398302	123113	INS	846	0.8098	0.6961	18	NA	NA	NA	NA	NA	NA	NA	NA	NA	No	ID=4-1397492-1397632-GGGTGTTTTCGGGCATCTGGATGTGGGTAGATCAGGTTGGATGCC,4-1397717-1397807-GGGTGTTTTCGGGCATCTGGATGTGGGTAGATCAGGTTGGATGCA,4-1397762-1397942-GGGTGTTTTCGGGCATCTGGATGTGGGTAGATCAGGTTGGATGCAGGGTGTTTTCGGGCATCTGGATGTGGGTAGATCAGGTTGGATGCC,4-1397985-1398121-CAGGGTGTTTTCGGGCATCTGGATGTGGGTAGATCAGGTTGGATG,4-1398077-1398256-GGGTGTTTTCGGGCATCTGGATGTGGGTAGATCAGGTTGGATGCC,4-1398373-1398526-GTAGATCAGGTTGGATGCCGGGTGTTTTCGGGCATCTGGATGTGG;MOTIFS=GGGTGTTTTCGGGCATCTGGATGTGGGTAGATCAGGTTGGATGCA,CAGGGTGTTTTCGGGCATCTGGATGTGGGTAGATCAGGTTGGATG,GGGTGTTTTCGGGCATCTGGATGTGGGTAGATCAGGTTGGATGCAGGGTGTTTTCGGGCATCTGGATGTGGGTAGATCAGGTTGGATGCC,GTAGATCAGGTTGGATGCCGGGTGTTTTCGGGCATCTGGATGTGG,GGGTGTTTTCGGGCATCTGGATGTGGGTAGATCAGGTTGGATGCC;STRUC=<VC172574>	HPRC,HGSVC	No	0.0	Yes	NA,NA	NA	NA
chr4:1398327	123114	INS	901	0.7948	0.6778	46	NA	NA	NA	NA	NA	NA	NA	NA	NA	No	ID=4-1397492-1397632-GGGTGTTTTCGGGCATCTGGATGTGGGTAGATCAGGTTGGATGCC,4-1397717-1397807-GGGTGTTTTCGGGCATCTGGATGTGGGTAGATCAGGTTGGATGCA,4-1397762-1397942-GGGTGTTTTCGGGCATCTGGATGTGGGTAGATCAGGTTGGATGCAGGGTGTTTTCGGGCATCTGGATGTGGGTAGATCAGGTTGGATGCC,4-1397985-1398121-CAGGGTGTTTTCGGGCATCTGGATGTGGGTAGATCAGGTTGGATG,4-1398077-1398256-GGGTGTTTTCGGGCATCTGGATGTGGGTAGATCAGGTTGGATGCC,4-1398373-1398526-GTAGATCAGGTTGGATGCCGGGTGTTTTCGGGCATCTGGATGTGG;MOTIFS=GGGTGTTTTCGGGCATCTGGATGTGGGTAGATCAGGTTGGATGCA,CAGGGTGTTTTCGGGCATCTGGATGTGGGTAGATCAGGTTGGATG,GGGTGTTTTCGGGCATCTGGATGTGGGTAGATCAGGTTGGATGCAGGGTGTTTTCGGGCATCTGGATGTGGGTAGATCAGGTTGGATGCC,GTAGATCAGGTTGGATGCCGGGTGTTTTCGGGCATCTGGATGTGG,GGGTGTTTTCGGGCATCTGGATGTGGGTAGATCAGGTTGGATGCC;STRUC=<VC172574>	HPRC,HGSVC,1KG-ONT	No	0.0	Yes	NA,NA	NA	NA
chr4:1398327	123115	INS	1665	0.8581	0.5106	21	NA	NA	NA	NA	NA	NA	NA	NA	NA	No	ID=4-1397492-1397632-GGGTGTTTTCGGGCATCTGGATGTGGGTAGATCAGGTTGGATGCC,4-1397717-1397807-GGGTGTTTTCGGGCATCTGGATGTGGGTAGATCAGGTTGGATGCA,4-1397762-1397942-GGGTGTTTTCGGGCATCTGGATGTGGGTAGATCAGGTTGGATGCAGGGTGTTTTCGGGCATCTGGATGTGGGTAGATCAGGTTGGATGCC,4-1397985-1398121-CAGGGTGTTTTCGGGCATCTGGATGTGGGTAGATCAGGTTGGATG,4-1398077-1398256-GGGTGTTTTCGGGCATCTGGATGTGGGTAGATCAGGTTGGATGCC,4-1398373-1398526-GTAGATCAGGTTGGATGCCGGGTGTTTTCGGGCATCTGGATGTGG;MOTIFS=GGGTGTTTTCGGGCATCTGGATGTGGGTAGATCAGGTTGGATGCA,CAGGGTGTTTTCGGGCATCTGGATGTGGGTAGATCAGGTTGGATG,GGGTGTTTTCGGGCATCTGGATGTGGGTAGATCAGGTTGGATGCAGGGTGTTTTCGGGCATCTGGATGTGGGTAGATCAGGTTGGATGCC,GTAGATCAGGTTGGATGCCGGGTGTTTTCGGGCATCTGGATGTGG,GGGTGTTTTCGGGCATCTGGATGTGGGTAGATCAGGTTGGATGCC;STRUC=<VC172574>	HPRC,HGSVC,1KG-ONT	No	0.0	Yes	NA,NA	NA	NA
chr4:1398347	123116	DEL	90	0.8831	0.4432	32	NA	NA	NA	NA	NA	NA	NA	NA	NA	No	ID=4-1397492-1397632-GGGTGTTTTCGGGCATCTGGATGTGGGTAGATCAGGTTGGATGCC,4-1397717-1397807-GGGTGTTTTCGGGCATCTGGATGTGGGTAGATCAGGTTGGATGCA,4-1397762-1397942-GGGTGTTTTCGGGCATCTGGATGTGGGTAGATCAGGTTGGATGCAGGGTGTTTTCGGGCATCTGGATGTGGGTAGATCAGGTTGGATGCC,4-1397985-1398121-CAGGGTGTTTTCGGGCATCTGGATGTGGGTAGATCAGGTTGGATG,4-1398077-1398256-GGGTGTTTTCGGGCATCTGGATGTGGGTAGATCAGGTTGGATGCC,4-1398373-1398526-GTAGATCAGGTTGGATGCCGGGTGTTTTCGGGCATCTGGATGTGG;MOTIFS=GGGTGTTTTCGGGCATCTGGATGTGGGTAGATCAGGTTGGATGCA,CAGGGTGTTTTCGGGCATCTGGATGTGGGTAGATCAGGTTGGATG,GGGTGTTTTCGGGCATCTGGATGTGGGTAGATCAGGTTGGATGCAGGGTGTTTTCGGGCATCTGGATGTGGGTAGATCAGGTTGGATGCC,GTAGATCAGGTTGGATGCCGGGTGTTTTCGGGCATCTGGATGTGG,GGGTGTTTTCGGGCATCTGGATGTGGGTAGATCAGGTTGGATGCC;STRUC=<VC172574>	HPRC,HGSVC,1KG-ONT	No	3.421	Yes	NA,NA	NA	NA
chr4:1398373	123117	INS	405	0.8597	0.5394	10	NA	NA	NA	NA	NA	NA	NA	NA	NA	No	ID=4-1397492-1397632-GGGTGTTTTCGGGCATCTGGATGTGGGTAGATCAGGTTGGATGCC,4-1397717-1397807-GGGTGTTTTCGGGCATCTGGATGTGGGTAGATCAGGTTGGATGCA,4-1397762-1397942-GGGTGTTTTCGGGCATCTGGATGTGGGTAGATCAGGTTGGATGCAGGGTGTTTTCGGGCATCTGGATGTGGGTAGATCAGGTTGGATGCC,4-1397985-1398121-CAGGGTGTTTTCGGGCATCTGGATGTGGGTAGATCAGGTTGGATG,4-1398077-1398256-GGGTGTTTTCGGGCATCTGGATGTGGGTAGATCAGGTTGGATGCC,4-1398373-1398526-GTAGATCAGGTTGGATGCCGGGTGTTTTCGGGCATCTGGATGTGG;MOTIFS=GGGTGTTTTCGGGCATCTGGATGTGGGTAGATCAGGTTGGATGCA,CAGGGTGTTTTCGGGCATCTGGATGTGGGTAGATCAGGTTGGATG,GGGTGTTTTCGGGCATCTGGATGTGGGTAGATCAGGTTGGATGCAGGGTGTTTTCGGGCATCTGGATGTGGGTAGATCAGGTTGGATGCC,GTAGATCAGGTTGGATGCCGGGTGTTTTCGGGCATCTGGATGTGG,GGGTGTTTTCGGGCATCTGGATGTGGGTAGATCAGGTTGGATGCC;STRUC=<VC172574>	HPRC,1KG-ONT	No	0.007	Yes	NA,NA	NA	NA
chr4:1398385	123118	DEL	89	0.8679	0.6574	12	NA	NA	NA	NA	NA	NA	NA	NA	NA	No	ID=4-1397492-1397632-GGGTGTTTTCGGGCATCTGGATGTGGGTAGATCAGGTTGGATGCC,4-1397717-1397807-GGGTGTTTTCGGGCATCTGGATGTGGGTAGATCAGGTTGGATGCA,4-1397762-1397942-GGGTGTTTTCGGGCATCTGGATGTGGGTAGATCAGGTTGGATGCAGGGTGTTTTCGGGCATCTGGATGTGGGTAGATCAGGTTGGATGCC,4-1397985-1398121-CAGGGTGTTTTCGGGCATCTGGATGTGGGTAGATCAGGTTGGATG,4-1398077-1398256-GGGTGTTTTCGGGCATCTGGATGTGGGTAGATCAGGTTGGATGCC,4-1398373-1398526-GTAGATCAGGTTGGATGCCGGGTGTTTTCGGGCATCTGGATGTGG;MOTIFS=GGGTGTTTTCGGGCATCTGGATGTGGGTAGATCAGGTTGGATGCA,CAGGGTGTTTTCGGGCATCTGGATGTGGGTAGATCAGGTTGGATG,GGGTGTTTTCGGGCATCTGGATGTGGGTAGATCAGGTTGGATGCAGGGTGTTTTCGGGCATCTGGATGTGGGTAGATCAGGTTGGATGCC,GTAGATCAGGTTGGATGCCGGGTGTTTTCGGGCATCTGGATGTGG,GGGTGTTTTCGGGCATCTGGATGTGGGTAGATCAGGTTGGATGCC;STRUC=<VC172574>	HPRC,HGSVC,1KG-ONT	No	3.26	Yes	NA,NA	NA	NA
chr4:1398443	123119	INS	135	0.829	0.5928	17	NA	NA	NA	NA	NA	NA	NA	NA	NA	No	ID=4-1397492-1397632-GGGTGTTTTCGGGCATCTGGATGTGGGTAGATCAGGTTGGATGCC,4-1397717-1397807-GGGTGTTTTCGGGCATCTGGATGTGGGTAGATCAGGTTGGATGCA,4-1397762-1397942-GGGTGTTTTCGGGCATCTGGATGTGGGTAGATCAGGTTGGATGCAGGGTGTTTTCGGGCATCTGGATGTGGGTAGATCAGGTTGGATGCC,4-1397985-1398121-CAGGGTGTTTTCGGGCATCTGGATGTGGGTAGATCAGGTTGGATG,4-1398077-1398256-GGGTGTTTTCGGGCATCTGGATGTGGGTAGATCAGGTTGGATGCC,4-1398373-1398526-GTAGATCAGGTTGGATGCCGGGTGTTTTCGGGCATCTGGATGTGG;MOTIFS=GGGTGTTTTCGGGCATCTGGATGTGGGTAGATCAGGTTGGATGCA,CAGGGTGTTTTCGGGCATCTGGATGTGGGTAGATCAGGTTGGATG,GGGTGTTTTCGGGCATCTGGATGTGGGTAGATCAGGTTGGATGCAGGGTGTTTTCGGGCATCTGGATGTGGGTAGATCAGGTTGGATGCC,GTAGATCAGGTTGGATGCCGGGTGTTTTCGGGCATCTGGATGTGG,GGGTGTTTTCGGGCATCTGGATGTGGGTAGATCAGGTTGGATGCC;STRUC=<VC172574>	HPRC,HGSVC	No	0.03	Yes	NA,NA	NA	NA
chr4:1398448	123120	INS	676	0.8249	0.6469	3	NA	NA	NA	NA	NA	NA	NA	NA	NA	No	ID=4-1397492-1397632-GGGTGTTTTCGGGCATCTGGATGTGGGTAGATCAGGTTGGATGCC,4-1397717-1397807-GGGTGTTTTCGGGCATCTGGATGTGGGTAGATCAGGTTGGATGCA,4-1397762-1397942-GGGTGTTTTCGGGCATCTGGATGTGGGTAGATCAGGTTGGATGCAGGGTGTTTTCGGGCATCTGGATGTGGGTAGATCAGGTTGGATGCC,4-1397985-1398121-CAGGGTGTTTTCGGGCATCTGGATGTGGGTAGATCAGGTTGGATG,4-1398077-1398256-GGGTGTTTTCGGGCATCTGGATGTGGGTAGATCAGGTTGGATGCC,4-1398373-1398526-GTAGATCAGGTTGGATGCCGGGTGTTTTCGGGCATCTGGATGTGG;MOTIFS=GGGTGTTTTCGGGCATCTGGATGTGGGTAGATCAGGTTGGATGCA,CAGGGTGTTTTCGGGCATCTGGATGTGGGTAGATCAGGTTGGATG,GGGTGTTTTCGGGCATCTGGATGTGGGTAGATCAGGTTGGATGCAGGGTGTTTTCGGGCATCTGGATGTGGGTAGATCAGGTTGGATGCC,GTAGATCAGGTTGGATGCCGGGTGTTTTCGGGCATCTGGATGTGG,GGGTGTTTTCGGGCATCTGGATGTGGGTAGATCAGGTTGGATGCC;STRUC=<VC172574>	HPRC	No	0.03	No	NA,NA	NA	NA
chr4:1398448	123121	INS	1215	0.8472	0.5588	48	NA	NA	NA	NA	NA	NA	NA	NA	NA	No	ID=4-1397492-1397632-GGGTGTTTTCGGGCATCTGGATGTGGGTAGATCAGGTTGGATGCC,4-1397717-1397807-GGGTGTTTTCGGGCATCTGGATGTGGGTAGATCAGGTTGGATGCA,4-1397762-1397942-GGGTGTTTTCGGGCATCTGGATGTGGGTAGATCAGGTTGGATGCAGGGTGTTTTCGGGCATCTGGATGTGGGTAGATCAGGTTGGATGCC,4-1397985-1398121-CAGGGTGTTTTCGGGCATCTGGATGTGGGTAGATCAGGTTGGATG,4-1398077-1398256-GGGTGTTTTCGGGCATCTGGATGTGGGTAGATCAGGTTGGATGCC,4-1398373-1398526-GTAGATCAGGTTGGATGCCGGGTGTTTTCGGGCATCTGGATGTGG;MOTIFS=GGGTGTTTTCGGGCATCTGGATGTGGGTAGATCAGGTTGGATGCA,CAGGGTGTTTTCGGGCATCTGGATGTGGGTAGATCAGGTTGGATG,GGGTGTTTTCGGGCATCTGGATGTGGGTAGATCAGGTTGGATGCAGGGTGTTTTCGGGCATCTGGATGTGGGTAGATCAGGTTGGATGCC,GTAGATCAGGTTGGATGCCGGGTGTTTTCGGGCATCTGGATGTGG,GGGTGTTTTCGGGCATCTGGATGTGGGTAGATCAGGTTGGATGCC;STRUC=<VC172574>	HPRC,HGSVC,1KG-ONT	No	0.03	Yes	NA,NA	NA	NA
chr4:1398482	123123	INS	89	0.8353	0.5725	5	NA	NA	NA	NA	NA	NA	NA	NA	NA	No	ID=4-1397492-1397632-GGGTGTTTTCGGGCATCTGGATGTGGGTAGATCAGGTTGGATGCC,4-1397717-1397807-GGGTGTTTTCGGGCATCTGGATGTGGGTAGATCAGGTTGGATGCA,4-1397762-1397942-GGGTGTTTTCGGGCATCTGGATGTGGGTAGATCAGGTTGGATGCAGGGTGTTTTCGGGCATCTGGATGTGGGTAGATCAGGTTGGATGCC,4-1397985-1398121-CAGGGTGTTTTCGGGCATCTGGATGTGGGTAGATCAGGTTGGATG,4-1398077-1398256-GGGTGTTTTCGGGCATCTGGATGTGGGTAGATCAGGTTGGATGCC,4-1398373-1398526-GTAGATCAGGTTGGATGCCGGGTGTTTTCGGGCATCTGGATGTGG;MOTIFS=GGGTGTTTTCGGGCATCTGGATGTGGGTAGATCAGGTTGGATGCA,CAGGGTGTTTTCGGGCATCTGGATGTGGGTAGATCAGGTTGGATG,GGGTGTTTTCGGGCATCTGGATGTGGGTAGATCAGGTTGGATGCAGGGTGTTTTCGGGCATCTGGATGTGGGTAGATCAGGTTGGATGCC,GTAGATCAGGTTGGATGCCGGGTGTTTTCGGGCATCTGGATGTGG,GGGTGTTTTCGGGCATCTGGATGTGGGTAGATCAGGTTGGATGCC;STRUC=<VC172574>	HPRC,HGSVC,1KG-ONT	No	0.03	No	NA,NA	NA	NA
chr4:1398488	123129	INS	90	0.9117	0.3332	7	NA	NA	NA	NA	NA	NA	NA	NA	NA	No	ID=4-1397492-1397632-GGGTGTTTTCGGGCATCTGGATGTGGGTAGATCAGGTTGGATGCC,4-1397717-1397807-GGGTGTTTTCGGGCATCTGGATGTGGGTAGATCAGGTTGGATGCA,4-1397762-1397942-GGGTGTTTTCGGGCATCTGGATGTGGGTAGATCAGGTTGGATGCAGGGTGTTTTCGGGCATCTGGATGTGGGTAGATCAGGTTGGATGCC,4-1397985-1398121-CAGGGTGTTTTCGGGCATCTGGATGTGGGTAGATCAGGTTGGATG,4-1398077-1398256-GGGTGTTTTCGGGCATCTGGATGTGGGTAGATCAGGTTGGATGCC,4-1398373-1398526-GTAGATCAGGTTGGATGCCGGGTGTTTTCGGGCATCTGGATGTGG;MOTIFS=GGGTGTTTTCGGGCATCTGGATGTGGGTAGATCAGGTTGGATGCA,CAGGGTGTTTTCGGGCATCTGGATGTGGGTAGATCAGGTTGGATG,GGGTGTTTTCGGGCATCTGGATGTGGGTAGATCAGGTTGGATGCAGGGTGTTTTCGGGCATCTGGATGTGGGTAGATCAGGTTGGATGCC,GTAGATCAGGTTGGATGCCGGGTGTTTTCGGGCATCTGGATGTGG,GGGTGTTTTCGGGCATCTGGATGTGGGTAGATCAGGTTGGATGCC;STRUC=<VC172574>	HPRC,HGSVC,1KG-ONT	No	0.03	No	NA,NA	NA	NA
chr4:1398488	123126	INS	720	0.8188	0.6559	21	NA	NA	NA	NA	NA	NA	NA	NA	NA	No	ID=4-1397492-1397632-GGGTGTTTTCGGGCATCTGGATGTGGGTAGATCAGGTTGGATGCC,4-1397717-1397807-GGGTGTTTTCGGGCATCTGGATGTGGGTAGATCAGGTTGGATGCA,4-1397762-1397942-GGGTGTTTTCGGGCATCTGGATGTGGGTAGATCAGGTTGGATGCAGGGTGTTTTCGGGCATCTGGATGTGGGTAGATCAGGTTGGATGCC,4-1397985-1398121-CAGGGTGTTTTCGGGCATCTGGATGTGGGTAGATCAGGTTGGATG,4-1398077-1398256-GGGTGTTTTCGGGCATCTGGATGTGGGTAGATCAGGTTGGATGCC,4-1398373-1398526-GTAGATCAGGTTGGATGCCGGGTGTTTTCGGGCATCTGGATGTGG;MOTIFS=GGGTGTTTTCGGGCATCTGGATGTGGGTAGATCAGGTTGGATGCA,CAGGGTGTTTTCGGGCATCTGGATGTGGGTAGATCAGGTTGGATG,GGGTGTTTTCGGGCATCTGGATGTGGGTAGATCAGGTTGGATGCAGGGTGTTTTCGGGCATCTGGATGTGGGTAGATCAGGTTGGATGCC,GTAGATCAGGTTGGATGCCGGGTGTTTTCGGGCATCTGGATGTGG,GGGTGTTTTCGGGCATCTGGATGTGGGTAGATCAGGTTGGATGCC;STRUC=<VC172574>	HPRC	No	0.03	Yes	NA,NA	NA	NA
chr4:1398488	123128	INS	180	0.8289	0.6295	24	NA	NA	NA	NA	NA	NA	NA	NA	NA	No	ID=4-1397492-1397632-GGGTGTTTTCGGGCATCTGGATGTGGGTAGATCAGGTTGGATGCC,4-1397717-1397807-GGGTGTTTTCGGGCATCTGGATGTGGGTAGATCAGGTTGGATGCA,4-1397762-1397942-GGGTGTTTTCGGGCATCTGGATGTGGGTAGATCAGGTTGGATGCAGGGTGTTTTCGGGCATCTGGATGTGGGTAGATCAGGTTGGATGCC,4-1397985-1398121-CAGGGTGTTTTCGGGCATCTGGATGTGGGTAGATCAGGTTGGATG,4-1398077-1398256-GGGTGTTTTCGGGCATCTGGATGTGGGTAGATCAGGTTGGATGCC,4-1398373-1398526-GTAGATCAGGTTGGATGCCGGGTGTTTTCGGGCATCTGGATGTGG;MOTIFS=GGGTGTTTTCGGGCATCTGGATGTGGGTAGATCAGGTTGGATGCA,CAGGGTGTTTTCGGGCATCTGGATGTGGGTAGATCAGGTTGGATG,GGGTGTTTTCGGGCATCTGGATGTGGGTAGATCAGGTTGGATGCAGGGTGTTTTCGGGCATCTGGATGTGGGTAGATCAGGTTGGATGCC,GTAGATCAGGTTGGATGCCGGGTGTTTTCGGGCATCTGGATGTGG,GGGTGTTTTCGGGCATCTGGATGTGGGTAGATCAGGTTGGATGCC;STRUC=<VC172574>	HPRC,HGSVC	No	0.03	Yes	NA,NA	NA	NA
chr4:1398488	123127	INS	3915	0.8922	0.4051	6	NA	NA	NA	NA	NA	NA	NA	NA	NA	No	ID=4-1397492-1397632-GGGTGTTTTCGGGCATCTGGATGTGGGTAGATCAGGTTGGATGCC,4-1397717-1397807-GGGTGTTTTCGGGCATCTGGATGTGGGTAGATCAGGTTGGATGCA,4-1397762-1397942-GGGTGTTTTCGGGCATCTGGATGTGGGTAGATCAGGTTGGATGCAGGGTGTTTTCGGGCATCTGGATGTGGGTAGATCAGGTTGGATGCC,4-1397985-1398121-CAGGGTGTTTTCGGGCATCTGGATGTGGGTAGATCAGGTTGGATG,4-1398077-1398256-GGGTGTTTTCGGGCATCTGGATGTGGGTAGATCAGGTTGGATGCC,4-1398373-1398526-GTAGATCAGGTTGGATGCCGGGTGTTTTCGGGCATCTGGATGTGG;MOTIFS=GGGTGTTTTCGGGCATCTGGATGTGGGTAGATCAGGTTGGATGCA,CAGGGTGTTTTCGGGCATCTGGATGTGGGTAGATCAGGTTGGATG,GGGTGTTTTCGGGCATCTGGATGTGGGTAGATCAGGTTGGATGCAGGGTGTTTTCGGGCATCTGGATGTGGGTAGATCAGGTTGGATGCC,GTAGATCAGGTTGGATGCCGGGTGTTTTCGGGCATCTGGATGTGG,GGGTGTTTTCGGGCATCTGGATGTGGGTAGATCAGGTTGGATGCC;STRUC=<VC172574>	HPRC,HGSVC	No	0.03	No	NA,NA	NA	NA
chr4:1398488	123125	INS	630	0.8252	0.6419	5	NA	NA	NA	NA	NA	NA	NA	NA	NA	No	ID=4-1397492-1397632-GGGTGTTTTCGGGCATCTGGATGTGGGTAGATCAGGTTGGATGCC,4-1397717-1397807-GGGTGTTTTCGGGCATCTGGATGTGGGTAGATCAGGTTGGATGCA,4-1397762-1397942-GGGTGTTTTCGGGCATCTGGATGTGGGTAGATCAGGTTGGATGCAGGGTGTTTTCGGGCATCTGGATGTGGGTAGATCAGGTTGGATGCC,4-1397985-1398121-CAGGGTGTTTTCGGGCATCTGGATGTGGGTAGATCAGGTTGGATG,4-1398077-1398256-GGGTGTTTTCGGGCATCTGGATGTGGGTAGATCAGGTTGGATGCC,4-1398373-1398526-GTAGATCAGGTTGGATGCCGGGTGTTTTCGGGCATCTGGATGTGG;MOTIFS=GGGTGTTTTCGGGCATCTGGATGTGGGTAGATCAGGTTGGATGCA,CAGGGTGTTTTCGGGCATCTGGATGTGGGTAGATCAGGTTGGATG,GGGTGTTTTCGGGCATCTGGATGTGGGTAGATCAGGTTGGATGCAGGGTGTTTTCGGGCATCTGGATGTGGGTAGATCAGGTTGGATGCC,GTAGATCAGGTTGGATGCCGGGTGTTTTCGGGCATCTGGATGTGG,GGGTGTTTTCGGGCATCTGGATGTGGGTAGATCAGGTTGGATGCC;STRUC=<VC172574>	HPRC,1KG-ONT	No	0.03	No	NA,NA	NA	NA
chr4:1398488	123124	INS	1755	0.8473	0.5689	18	NA	NA	NA	NA	NA	NA	NA	NA	NA	No	ID=4-1397492-1397632-GGGTGTTTTCGGGCATCTGGATGTGGGTAGATCAGGTTGGATGCC,4-1397717-1397807-GGGTGTTTTCGGGCATCTGGATGTGGGTAGATCAGGTTGGATGCA,4-1397762-1397942-GGGTGTTTTCGGGCATCTGGATGTGGGTAGATCAGGTTGGATGCAGGGTGTTTTCGGGCATCTGGATGTGGGTAGATCAGGTTGGATGCC,4-1397985-1398121-CAGGGTGTTTTCGGGCATCTGGATGTGGGTAGATCAGGTTGGATG,4-1398077-1398256-GGGTGTTTTCGGGCATCTGGATGTGGGTAGATCAGGTTGGATGCC,4-1398373-1398526-GTAGATCAGGTTGGATGCCGGGTGTTTTCGGGCATCTGGATGTGG;MOTIFS=GGGTGTTTTCGGGCATCTGGATGTGGGTAGATCAGGTTGGATGCA,CAGGGTGTTTTCGGGCATCTGGATGTGGGTAGATCAGGTTGGATG,GGGTGTTTTCGGGCATCTGGATGTGGGTAGATCAGGTTGGATGCAGGGTGTTTTCGGGCATCTGGATGTGGGTAGATCAGGTTGGATGCC,GTAGATCAGGTTGGATGCCGGGTGTTTTCGGGCATCTGGATGTGG,GGGTGTTTTCGGGCATCTGGATGTGGGTAGATCAGGTTGGATGCC;STRUC=<VC172574>	HPRC,HGSVC,1KG-ONT	No	0.03	Yes	NA,NA	NA	NA
chr4:1398527	123130	INS	2178	0.8734	0.4354	8	NA	NA	NA	NA	NA	NA	NA	NA	NA	No	ID=4-1397492-1397632-GGGTGTTTTCGGGCATCTGGATGTGGGTAGATCAGGTTGGATGCC,4-1397717-1397807-GGGTGTTTTCGGGCATCTGGATGTGGGTAGATCAGGTTGGATGCA,4-1397762-1397942-GGGTGTTTTCGGGCATCTGGATGTGGGTAGATCAGGTTGGATGCAGGGTGTTTTCGGGCATCTGGATGTGGGTAGATCAGGTTGGATGCC,4-1397985-1398121-CAGGGTGTTTTCGGGCATCTGGATGTGGGTAGATCAGGTTGGATG,4-1398077-1398256-GGGTGTTTTCGGGCATCTGGATGTGGGTAGATCAGGTTGGATGCC,4-1398373-1398526-GTAGATCAGGTTGGATGCCGGGTGTTTTCGGGCATCTGGATGTGG;MOTIFS=GGGTGTTTTCGGGCATCTGGATGTGGGTAGATCAGGTTGGATGCA,CAGGGTGTTTTCGGGCATCTGGATGTGGGTAGATCAGGTTGGATG,GGGTGTTTTCGGGCATCTGGATGTGGGTAGATCAGGTTGGATGCAGGGTGTTTTCGGGCATCTGGATGTGGGTAGATCAGGTTGGATGCC,GTAGATCAGGTTGGATGCCGGGTGTTTTCGGGCATCTGGATGTGG,GGGTGTTTTCGGGCATCTGGATGTGGGTAGATCAGGTTGGATGCC;STRUC=<VC172574>	HPRC,HGSVC	No	0.03	No	NA,NA	NA	NA
chr4:1398533	123131	INS	3556	0.8563	0.5648	7	NA	NA	NA	NA	NA	NA	NA	NA	NA	No	ID=4-1397492-1397632-GGGTGTTTTCGGGCATCTGGATGTGGGTAGATCAGGTTGGATGCC,4-1397717-1397807-GGGTGTTTTCGGGCATCTGGATGTGGGTAGATCAGGTTGGATGCA,4-1397762-1397942-GGGTGTTTTCGGGCATCTGGATGTGGGTAGATCAGGTTGGATGCAGGGTGTTTTCGGGCATCTGGATGTGGGTAGATCAGGTTGGATGCC,4-1397985-1398121-CAGGGTGTTTTCGGGCATCTGGATGTGGGTAGATCAGGTTGGATG,4-1398077-1398256-GGGTGTTTTCGGGCATCTGGATGTGGGTAGATCAGGTTGGATGCC,4-1398373-1398526-GTAGATCAGGTTGGATGCCGGGTGTTTTCGGGCATCTGGATGTGG;MOTIFS=GGGTGTTTTCGGGCATCTGGATGTGGGTAGATCAGGTTGGATGCA,CAGGGTGTTTTCGGGCATCTGGATGTGGGTAGATCAGGTTGGATG,GGGTGTTTTCGGGCATCTGGATGTGGGTAGATCAGGTTGGATGCAGGGTGTTTTCGGGCATCTGGATGTGGGTAGATCAGGTTGGATGCC,GTAGATCAGGTTGGATGCCGGGTGTTTTCGGGCATCTGGATGTGG,GGGTGTTTTCGGGCATCTGGATGTGGGTAGATCAGGTTGGATGCC;STRUC=<VC172574>	HPRC,HGSVC	No	0.03	No	NA,NA	NA	NA
chr4:1398533	123132	INS	270	0.8537	0.5294	7	NA	NA	NA	NA	NA	NA	NA	NA	NA	No	ID=4-1397492-1397632-GGGTGTTTTCGGGCATCTGGATGTGGGTAGATCAGGTTGGATGCC,4-1397717-1397807-GGGTGTTTTCGGGCATCTGGATGTGGGTAGATCAGGTTGGATGCA,4-1397762-1397942-GGGTGTTTTCGGGCATCTGGATGTGGGTAGATCAGGTTGGATGCAGGGTGTTTTCGGGCATCTGGATGTGGGTAGATCAGGTTGGATGCC,4-1397985-1398121-CAGGGTGTTTTCGGGCATCTGGATGTGGGTAGATCAGGTTGGATG,4-1398077-1398256-GGGTGTTTTCGGGCATCTGGATGTGGGTAGATCAGGTTGGATGCC,4-1398373-1398526-GTAGATCAGGTTGGATGCCGGGTGTTTTCGGGCATCTGGATGTGG;MOTIFS=GGGTGTTTTCGGGCATCTGGATGTGGGTAGATCAGGTTGGATGCA,CAGGGTGTTTTCGGGCATCTGGATGTGGGTAGATCAGGTTGGATG,GGGTGTTTTCGGGCATCTGGATGTGGGTAGATCAGGTTGGATGCAGGGTGTTTTCGGGCATCTGGATGTGGGTAGATCAGGTTGGATGCC,GTAGATCAGGTTGGATGCCGGGTGTTTTCGGGCATCTGGATGTGG,GGGTGTTTTCGGGCATCTGGATGTGGGTAGATCAGGTTGGATGCC;STRUC=<VC172574>	HPRC,HGSVC,1KG-ONT	No	0.03	Yes	NA,NA	NA	NA
chr4:1398533	123133	INS	3240	0.9389	0.2372	10	NA	NA	NA	NA	NA	NA	NA	NA	NA	No	ID=4-1397492-1397632-GGGTGTTTTCGGGCATCTGGATGTGGGTAGATCAGGTTGGATGCC,4-1397717-1397807-GGGTGTTTTCGGGCATCTGGATGTGGGTAGATCAGGTTGGATGCA,4-1397762-1397942-GGGTGTTTTCGGGCATCTGGATGTGGGTAGATCAGGTTGGATGCAGGGTGTTTTCGGGCATCTGGATGTGGGTAGATCAGGTTGGATGCC,4-1397985-1398121-CAGGGTGTTTTCGGGCATCTGGATGTGGGTAGATCAGGTTGGATG,4-1398077-1398256-GGGTGTTTTCGGGCATCTGGATGTGGGTAGATCAGGTTGGATGCC,4-1398373-1398526-GTAGATCAGGTTGGATGCCGGGTGTTTTCGGGCATCTGGATGTGG;MOTIFS=GGGTGTTTTCGGGCATCTGGATGTGGGTAGATCAGGTTGGATGCA,CAGGGTGTTTTCGGGCATCTGGATGTGGGTAGATCAGGTTGGATG,GGGTGTTTTCGGGCATCTGGATGTGGGTAGATCAGGTTGGATGCAGGGTGTTTTCGGGCATCTGGATGTGGGTAGATCAGGTTGGATGCC,GTAGATCAGGTTGGATGCCGGGTGTTTTCGGGCATCTGGATGTGG,GGGTGTTTTCGGGCATCTGGATGTGGGTAGATCAGGTTGGATGCC;STRUC=<VC172574>	HPRC,HGSVC	No	0.03	Yes	NA,NA	NA	NA
chr4:1411911	123134	DEL	55	0.8722	0.4526	42	NA	NA	NA	NA	NA	NA	NA	NA	NA	No	NA	HPRC,HGSVC,1KG-ONT	Yes	0.08	Yes	NA,NA	NA	NA
chr4:1411996	123135	INS	60	0.9388	0.2678	10	NA	NA	NA	NA	NA	NA	NA	NA	NA	No	NA	HPRC,HGSVC,1KG-ONT	No	1.712	Yes	NA,NA	NA	NA
chr4:1411996	123136	DEL	60	0.8949	0.3888	19	NA	NA	NA	NA	NA	NA	NA	NA	NA	No	NA	HPRC,HGSVC,1KG-ONT	No	0.069	Yes	NA,NA	NA	NA
chr4:1414228	123139	DEL	90	0.8416	0.5934	27	NA	NA	NA	NA	NA	NA	NA	NA	NA	No	ID=4-1414125-1414135-ATC;MOTIFS=ATC;STRUC=(ATC)n	HGSVC,1KG-ONT	Yes	0.54	Yes	NA,NA	NA	NA
chr4:1414228	123138	INS	150	0.8669	0.5174	11	NA	NA	NA	NA	NA	NA	NA	NA	NA	No	ID=4-1414125-1414135-ATC;MOTIFS=ATC;STRUC=(ATC)n	HPRC,HGSVC,1KG-ONT	No	1.664	Yes	NA,NA	NA	NA
chr4:1414228	123137	INS	120	0.8694	0.4809	15	NA	NA	NA	NA	NA	NA	NA	NA	NA	No	ID=4-1414125-1414135-ATC;MOTIFS=ATC;STRUC=(ATC)n	HPRC,HGSVC,1KG-ONT	No	1.664	Yes	NA,NA	NA	NA
chr4:1414240	123140	DEL	64	0.9229	0.573	6	NA	NA	NA	NA	NA	NA	NA	NA	NA	No	ID=4-1414125-1414135-ATC;MOTIFS=ATC;STRUC=(ATC)n	HPRC,HGSVC,1KG-ONT	Yes	0.157	No	NA,NA	NA	NA
chr4:1414249	123141	DEL	60	0.8647	0.5196	342	NA	NA	NA	NA	NA	NA	NA	NA	NA	No	ID=4-1414125-1414135-ATC;MOTIFS=ATC;STRUC=(ATC)n	HPRC,HGSVC,1KG-ONT	Yes	0.05	Yes	NA,NA	NA	NA
chr4:1414308	123142	INS	91	0.8247	0.6212	12	NA	NA	NA	NA	NA	NA	NA	NA	NA	No	ID=4-1414125-1414135-ATC;MOTIFS=ATC;STRUC=(ATC)n	HPRC,HGSVC,1KG-ONT	No	6.34	Yes	NA,NA	NA	NA
chr4:1414329	123143	DEL	182	0.8211	0.6396	20	NA	NA	NA	NA	NA	NA	NA	NA	NA	No	ID=4-1414125-1414135-ATC;MOTIFS=ATC;STRUC=(ATC)n	HPRC,HGSVC	No	0.007	Yes	NA,NA	NA	NA
chr4:1414333	123144	INS	182	0.8493	0.5569	11	NA	NA	NA	NA	NA	NA	NA	NA	NA	No	ID=4-1414125-1414135-ATC;MOTIFS=ATC;STRUC=(ATC)n	HPRC	No	1.621	Yes	NA,NA	NA	NA
chr4:1414355	123146	INS	60	0.82	0.6658	15	NA	NA	NA	NA	NA	NA	NA	NA	NA	No	ID=4-1414125-1414135-ATC;MOTIFS=ATC;STRUC=(ATC)n	HPRC,HGSVC,1KG-ONT	No	1.621	No	NA,NA	NA	NA
chr4:1414355	123145	INS	65	0.8319	0.6195	5	NA	NA	NA	NA	NA	NA	NA	NA	NA	No	ID=4-1414125-1414135-ATC;MOTIFS=ATC;STRUC=(ATC)n	HPRC,HGSVC,1KG-ONT	No	1.621	Yes	NA,NA	NA	NA
chr4:1414384	123147	INS	62	0.8381	0.6072	300	NA	NA	NA	NA	NA	NA	NA	NA	NA	No	ID=4-1414125-1414135-ATC;MOTIFS=ATC;STRUC=(ATC)n	HPRC,HGSVC,1KG-ONT	No	1.621	Yes	NA,NA	NA	NA
chr4:1414385	123148	INS	66	0.8607	0.5083	11	NA	NA	NA	NA	NA	NA	NA	NA	NA	No	ID=4-1414125-1414135-ATC;MOTIFS=ATC;STRUC=(ATC)n	HPRC,HGSVC,1KG-ONT	No	1.621	Yes	NA,NA	NA	NA
chr4:1414396	123149	INS	122	0.8372	0.6133	282	NA	NA	NA	NA	NA	NA	NA	NA	NA	No	ID=4-1414125-1414135-ATC;MOTIFS=ATC;STRUC=(ATC)n	HPRC,HGSVC,1KG-ONT	No	1.621	Yes	NA,NA	NA	NA
chr4:1414396	123151	DEL	122	0.907	0.3419	24	NA	NA	NA	NA	NA	NA	NA	NA	NA	No	ID=4-1414125-1414135-ATC;MOTIFS=ATC;STRUC=(ATC)n	HPRC,HGSVC,1KG-ONT	No	0.007	Yes	NA,NA	NA	NA
chr4:1414396	123150	INS	244	0.8323	0.6171	5	NA	NA	NA	NA	NA	NA	NA	NA	NA	No	ID=4-1414125-1414135-ATC;MOTIFS=ATC;STRUC=(ATC)n	HPRC	No	1.621	Yes	NA,NA	NA	NA
chr4:1414405	123153	INS	179	0.8122	0.6636	20	NA	NA	NA	NA	NA	NA	NA	NA	NA	No	ID=4-1414125-1414135-ATC;MOTIFS=ATC;STRUC=(ATC)n	HPRC	No	0.1	Yes	NA,NA	NA	NA
chr4:1414405	123152	INS	241	0.8602	0.5034	6	NA	NA	NA	NA	NA	NA	NA	NA	NA	No	ID=4-1414125-1414135-ATC;MOTIFS=ATC;STRUC=(ATC)n	HPRC	No	0.1	Yes	NA,NA	NA	NA
chr4:1414430	123154	INS	60	0.8117	0.6719	3	NA	NA	NA	NA	NA	NA	NA	NA	NA	No	NA	HPRC,HGSVC,1KG-ONT	No	0.1	No	NA,NA	NA	NA
chr4:1414484	123155	DEL	214	0.866	0.5414	1	NA	NA	NA	NA	NA	NA	NA	NA	NA	No	NA	HPRC,HGSVC	Yes	0.006	No	NA,NA	NA	NA
chr4:1414542	123156	DEL	153	0.8057	0.6584	307	NA	NA	NA	NA	NA	NA	NA	NA	NA	No	NA	HPRC,HGSVC,1KG-ONT	Yes	0.006	Yes	NA,NA	NA	NA
chr4:1414574	123157	DEL	90	0.8498	0.5665	76	NA	NA	NA	NA	NA	NA	NA	NA	NA	No	NA	HGSVC,1KG-ONT	Yes	0.006	No	NA,NA	NA	NA
chr4:1414606	123158	DEL	61	0.945	0.2235	14	NA	NA	NA	NA	NA	NA	NA	NA	NA	No	NA	HPRC,HGSVC,1KG-ONT	No	0.006	Yes	NA,NA	NA	NA
chr4:1414655	123159	INS	61	0.829	0.6309	5	NA	NA	NA	NA	NA	NA	NA	NA	NA	No	NA	HPRC,HGSVC,1KG-ONT	No	1.621	Yes	NA,NA	NA	NA
chr4:1414695	123160	INS	90	0.8509	0.535	7	NA	NA	NA	NA	NA	NA	NA	NA	NA	No	NA	HPRC,HGSVC,1KG-ONT	No	1.621	Yes	NA,NA	NA	NA
chr4:1423650	123161	DEL	610	0.865	0.516	1	NA	NA	NA	NA	NA	NA	NA	NA	NA	No	ID=4-1424134-1424154-T;MOTIFS=T;STRUC=<TR2587441>	NA	Yes	0.077	No	NA,NA	NA	NA
chr4:1426191	123162	DEL	350	0.8892	0.4048	226	NA	NA	NA	NA	NA	NA	NA	NA	NA	No	NA	HPRC,HGSVC,1KG-ONT	No	3.514	Yes	NA,NA	NA	NA
chr4:1426210	123163	DEL	450	0.8833	0.4328	6	NA	NA	NA	NA	NA	NA	NA	NA	NA	No	ID=4-1426577-1426677-CCGCCCCGGCCTCCTCTTCAATTCCTATCATCGGTTACAGGGGTGAGCCA;MOTIFS=CCGCCCCGGCCTCCTCTTCAATTCCTATCATCGGTTACAGGGGTGAGCCA;STRUC=(CCGCCCCGGCCTCCTCTTCAATTCCTATCATCGGTTACAGGGGTGAGCCA)n	HPRC,HGSVC,1KG-ONT	No	3.885	Yes	NA,NA	NA	NA
chr4:1426529	123164	DEL	200	0.9667	0.1419	32	NA	NA	NA	NA	NA	NA	NA	NA	NA	No	ID=4-1426577-1426677-CCGCCCCGGCCTCCTCTTCAATTCCTATCATCGGTTACAGGGGTGAGCCA;MOTIFS=CCGCCCCGGCCTCCTCTTCAATTCCTATCATCGGTTACAGGGGTGAGCCA;STRUC=(CCGCCCCGGCCTCCTCTTCAATTCCTATCATCGGTTACAGGGGTGAGCCA)n	HGSVC	No	3.811	Yes	NA,NA	NA	NA
chr4:1426660	123165	INS	2105	0.9033	0.3518	80	NA	NA	NA	NA	NA	NA	NA	NA	NA	No	ID=4-1426577-1426677-CCGCCCCGGCCTCCTCTTCAATTCCTATCATCGGTTACAGGGGTGAGCCA;MOTIFS=CCGCCCCGGCCTCCTCTTCAATTCCTATCATCGGTTACAGGGGTGAGCCA;STRUC=(CCGCCCCGGCCTCCTCTTCAATTCCTATCATCGGTTACAGGGGTGAGCCA)n	HPRC,HGSVC,1KG-ONT	No	0.226	Yes	NA,NA	NA	NA
chr4:1426674	123166	INS	350	0.8501	0.5557	6	NA	NA	NA	NA	NA	NA	NA	NA	NA	No	ID=4-1426577-1426677-CCGCCCCGGCCTCCTCTTCAATTCCTATCATCGGTTACAGGGGTGAGCCA;MOTIFS=CCGCCCCGGCCTCCTCTTCAATTCCTATCATCGGTTACAGGGGTGAGCCA;STRUC=(CCGCCCCGGCCTCCTCTTCAATTCCTATCATCGGTTACAGGGGTGAGCCA)n	HPRC	No	0.226	Yes	NA,NA	NA	NA
chr4:1426677	123169	INS	950	0.8246	0.6528	6	NA	NA	NA	NA	NA	NA	NA	NA	NA	No	ID=4-1426577-1426677-CCGCCCCGGCCTCCTCTTCAATTCCTATCATCGGTTACAGGGGTGAGCCA;MOTIFS=CCGCCCCGGCCTCCTCTTCAATTCCTATCATCGGTTACAGGGGTGAGCCA;STRUC=(CCGCCCCGGCCTCCTCTTCAATTCCTATCATCGGTTACAGGGGTGAGCCA)n	HPRC,HGSVC	No	0.226	Yes	NA,NA	NA	NA
chr4:1426677	123167	INS	1600	0.8903	0.4281	45	NA	NA	NA	NA	NA	NA	NA	NA	NA	No	ID=4-1426577-1426677-CCGCCCCGGCCTCCTCTTCAATTCCTATCATCGGTTACAGGGGTGAGCCA;MOTIFS=CCGCCCCGGCCTCCTCTTCAATTCCTATCATCGGTTACAGGGGTGAGCCA;STRUC=(CCGCCCCGGCCTCCTCTTCAATTCCTATCATCGGTTACAGGGGTGAGCCA)n	HPRC,HGSVC,1KG-ONT	No	0.226	Yes	NA,NA	NA	NA
chr4:1426677	123168	INS	650	0.8588	0.534	49	NA	NA	NA	NA	NA	NA	NA	NA	NA	No	ID=4-1426577-1426677-CCGCCCCGGCCTCCTCTTCAATTCCTATCATCGGTTACAGGGGTGAGCCA;MOTIFS=CCGCCCCGGCCTCCTCTTCAATTCCTATCATCGGTTACAGGGGTGAGCCA;STRUC=(CCGCCCCGGCCTCCTCTTCAATTCCTATCATCGGTTACAGGGGTGAGCCA)n	HPRC,HGSVC,1KG-ONT	No	0.226	Yes	NA,NA	NA	NA
chr4:1426677	123170	INS	1200	0.8122	0.6968	72	NA	NA	NA	NA	NA	NA	NA	NA	NA	No	ID=4-1426577-1426677-CCGCCCCGGCCTCCTCTTCAATTCCTATCATCGGTTACAGGGGTGAGCCA;MOTIFS=CCGCCCCGGCCTCCTCTTCAATTCCTATCATCGGTTACAGGGGTGAGCCA;STRUC=(CCGCCCCGGCCTCCTCTTCAATTCCTATCATCGGTTACAGGGGTGAGCCA)n	HPRC,HGSVC	No	0.226	Yes	NA,NA	NA	NA
chr4:1426680	123171	INS	550	0.823	0.6615	246	NA	NA	NA	NA	NA	NA	NA	NA	NA	No	ID=4-1426577-1426677-CCGCCCCGGCCTCCTCTTCAATTCCTATCATCGGTTACAGGGGTGAGCCA;MOTIFS=CCGCCCCGGCCTCCTCTTCAATTCCTATCATCGGTTACAGGGGTGAGCCA;STRUC=(CCGCCCCGGCCTCCTCTTCAATTCCTATCATCGGTTACAGGGGTGAGCCA)n	HPRC,HGSVC,1KG-ONT	No	0.226	Yes	NA,NA	NA	NA
chr4:1426686	123172	INS	1700	0.8619	0.5734	3	NA	NA	NA	NA	NA	NA	NA	NA	NA	No	ID=4-1426577-1426677-CCGCCCCGGCCTCCTCTTCAATTCCTATCATCGGTTACAGGGGTGAGCCA;MOTIFS=CCGCCCCGGCCTCCTCTTCAATTCCTATCATCGGTTACAGGGGTGAGCCA;STRUC=(CCGCCCCGGCCTCCTCTTCAATTCCTATCATCGGTTACAGGGGTGAGCCA)n	HPRC,HGSVC,1KG-ONT	No	0.226	Yes	NA,NA	NA	NA
chr4:1426686	123173	INS	1400	0.8511	0.5487	23	NA	NA	NA	NA	NA	NA	NA	NA	NA	No	ID=4-1426577-1426677-CCGCCCCGGCCTCCTCTTCAATTCCTATCATCGGTTACAGGGGTGAGCCA;MOTIFS=CCGCCCCGGCCTCCTCTTCAATTCCTATCATCGGTTACAGGGGTGAGCCA;STRUC=(CCGCCCCGGCCTCCTCTTCAATTCCTATCATCGGTTACAGGGGTGAGCCA)n	HPRC,HGSVC	No	0.226	Yes	NA,NA	NA	NA
chr4:1426686	123174	INS	1498	0.8525	0.5349	8	NA	NA	NA	NA	NA	NA	NA	NA	NA	No	ID=4-1426577-1426677-CCGCCCCGGCCTCCTCTTCAATTCCTATCATCGGTTACAGGGGTGAGCCA;MOTIFS=CCGCCCCGGCCTCCTCTTCAATTCCTATCATCGGTTACAGGGGTGAGCCA;STRUC=(CCGCCCCGGCCTCCTCTTCAATTCCTATCATCGGTTACAGGGGTGAGCCA)n	HPRC,HGSVC,1KG-ONT	No	0.226	Yes	NA,NA	NA	NA
chr4:1426711	123175	INS	600	0.9185	0.3085	57	NA	NA	NA	NA	NA	NA	NA	NA	NA	No	ID=4-1426577-1426677-CCGCCCCGGCCTCCTCTTCAATTCCTATCATCGGTTACAGGGGTGAGCCA;MOTIFS=CCGCCCCGGCCTCCTCTTCAATTCCTATCATCGGTTACAGGGGTGAGCCA;STRUC=(CCGCCCCGGCCTCCTCTTCAATTCCTATCATCGGTTACAGGGGTGAGCCA)n	HPRC,HGSVC,1KG-ONT	No	3.795	Yes	NA,NA	NA	NA
chr4:1426737	123176	INS	100	0.846	0.5733	24	NA	NA	NA	NA	NA	NA	NA	NA	NA	No	ID=4-1426577-1426677-CCGCCCCGGCCTCCTCTTCAATTCCTATCATCGGTTACAGGGGTGAGCCA;MOTIFS=CCGCCCCGGCCTCCTCTTCAATTCCTATCATCGGTTACAGGGGTGAGCCA;STRUC=(CCGCCCCGGCCTCCTCTTCAATTCCTATCATCGGTTACAGGGGTGAGCCA)n	HPRC	No	0.226	Yes	NA,NA	NA	NA
chr4:1426819	123177	DEL	50	0.8538	0.5481	75	NA	NA	NA	NA	NA	NA	NA	NA	NA	No	ID=4-1426577-1426677-CCGCCCCGGCCTCCTCTTCAATTCCTATCATCGGTTACAGGGGTGAGCCA;MOTIFS=CCGCCCCGGCCTCCTCTTCAATTCCTATCATCGGTTACAGGGGTGAGCCA;STRUC=(CCGCCCCGGCCTCCTCTTCAATTCCTATCATCGGTTACAGGGGTGAGCCA)n	HGSVC	No	3.0	Yes	NA,NA	NA	NA
chr4:1427457	123178	INS	369	0.8533	0.5565	183	NA	NA	NA	NA	NA	NA	NA	NA	NA	No	ID=4-1429003-1429012-AT;MOTIFS=AT;STRUC=(AT)n	HPRC,HGSVC	No	2.046	Yes	NA,NA	NA	NA
chr4:1427509	123179	DEL	138	0.9208	0.3294	52	NA	NA	NA	NA	NA	NA	NA	NA	NA	No	ID=4-1429003-1429012-AT;MOTIFS=AT;STRUC=(AT)n	HPRC,HGSVC,1KG-ONT	No	0.579	Yes	NA,NA	NA	NA
chr4:1427615	123180	INS	92	0.8018	0.6862	177	NA	NA	NA	NA	NA	NA	NA	NA	NA	No	ID=4-1429003-1429012-AT;MOTIFS=AT;STRUC=(AT)n	HPRC,HGSVC,1KG-ONT	No	0.226	Yes	NA,NA	NA	NA
chr4:1427873	123181	INS	597	0.8886	0.415	204	NA	NA	NA	NA	NA	NA	NA	NA	NA	No	ID=4-1429003-1429012-AT;MOTIFS=AT;STRUC=(AT)n	HPRC	No	0.226	Yes	NA,NA	NA	NA
chr4:1427905	123182	DEL	92	0.8617	0.5182	131	NA	NA	NA	NA	NA	NA	NA	NA	NA	No	ID=4-1429003-1429012-AT;MOTIFS=AT;STRUC=(AT)n	HGSVC,1KG-ONT	No	0.552	Yes	NA,NA	NA	NA
chr4:1428113	123183	INS	230	0.806	0.677	302	NA	NA	NA	NA	NA	NA	NA	NA	NA	No	ID=4-1429003-1429012-AT;MOTIFS=AT;STRUC=(AT)n	HPRC,HGSVC,1KG-ONT	No	0.226	Yes	NA,NA	NA	NA
chr4:1428145	123184	INS	93	0.8216	0.6409	135	NA	NA	NA	NA	NA	NA	NA	NA	NA	No	ID=4-1429003-1429012-AT;MOTIFS=AT;STRUC=(AT)n	HPRC,HGSVC,1KG-ONT	No	0.226	Yes	NA,NA	NA	NA
chr4:1428148	123185	INS	185	0.8917	0.414	215	NA	NA	NA	NA	NA	NA	NA	NA	NA	No	ID=4-1429003-1429012-AT;MOTIFS=AT;STRUC=(AT)n	HPRC,HGSVC,1KG-ONT	No	0.226	Yes	NA,NA	NA	NA
chr4:1429137	123186	DEL	5839	0.8276	0.6237	2	NA	NA	NA	NA	NA	NA	NA	NA	NA	No	ID=4-1429003-1429012-AT;MOTIFS=AT;STRUC=(AT)n	HPRC,HGSVC,1KG-ONT	No	0.412	No	NA,NA	NA	NA
chr4:1429343	123187	DEL	5333	0.8377	0.6302	8	NA	NA	NA	NA	NA	NA	NA	NA	NA	No	ID=4-1429003-1429012-AT;MOTIFS=AT;STRUC=(AT)n	HPRC,HGSVC,1KG-ONT	No	0.392	No	NA,NA	NA	NA
chr4:1429358	123189	DEL	4827	0.8713	0.4719	10	NA	NA	NA	NA	NA	NA	NA	NA	NA	No	ID=4-1429003-1429012-AT;MOTIFS=AT;STRUC=(AT)n	HPRC,HGSVC,1KG-ONT	No	0.346	No	NA,NA	NA	NA
chr4:1435353	123191	DEL	6256	0.8836	0.4291	5	NA	NA	NA	NA	NA	NA	NA	NA	NA	No	ID=4-1441702-1441946-TATACACTCACAACTTCCCCCGGTGTTATAATCATCATTACATCTA,4-1442446-1442467-T;MOTIFS=TATACACTCACAACTTCCCCCGGTGTTATAATCATCATTACATCTA,T;STRUC=<VC172579>	HPRC,HGSVC,1KG-ONT	No	0.394	No	NA,NA	NA	NA
chr4:1435789	123192	DEL	5241	0.831	0.6328	5	NA	NA	NA	NA	NA	NA	NA	NA	NA	No	NA	HPRC,HGSVC,1KG-ONT	No	0.106	No	NA,NA	NA	NA
chr4:1435792	123194	DEL	5655	0.9084	0.428	10	NA	NA	NA	NA	NA	NA	NA	NA	NA	No	NA	HPRC,HGSVC,1KG-ONT	No	0.102	No	NA,NA	NA	NA
chr4:1447158	123196	INS	86	0.8419	0.6084	1	NA	NA	NA	NA	NA	NA	NA	NA	NA	No	NA	NA	No	1.851	No	NA,NA	NA	NA
chr4:1452649	123197	DEL	69	0.9023	0.3679	1	NA	NA	NA	NA	NA	NA	NA	NA	NA	No	ID=4-1452645-1452656-CAC;MOTIFS=CAC;STRUC=<TR2587463>,ID=4-1452687-1452698-CAT,4-1452729-1452743-CAT,4-1452824-1452837-CAT;MOTIFS=CAT;STRUC=<VC172584>	NA	No	0.542	No	NA,NA	NA	NA
chr4:1453953	123198	INS	152	0.8152	0.6722	4	NA	NA	NA	NA	NA	NA	NA	NA	NA	No	ID=4-1453935-1453944-CAT;MOTIFS=CAT;STRUC=(CAT)n,ID=4-1453946-1453955-TCA;MOTIFS=TCA;STRUC=<TR2587484>	HGSVC,1KG-ONT	No	4.108	Yes	NA,NA	NA	NA
chr4:1454013	123199	DEL	72	0.8913	0.3935	13	NA	NA	NA	NA	NA	NA	NA	NA	NA	No	ID=4-1454046-1454052-CAT,4-1454052-1454063-CAC;MOTIFS=CAC,CAT;STRUC=<VC172587>	HGSVC	Yes	0.765	Yes	NA,NA	NA	NA
chr4:1458169	123200	INS	80	0.9083	0.3453	566	NA	NA	NA	NA	NA	NA	NA	NA	NA	No	NA	HPRC,HGSVC,1KG-ONT	Yes	2.142	Yes	NA,NA	NA	NA
chr4:1458264	123201	INS	80	0.9857	0.079	190	NA	NA	NA	NA	NA	NA	NA	NA	NA	No	NA	HPRC,HGSVC,1KG-ONT	Yes	2.224	Yes	NA,NA	NA	NA
chr4:1458409	123202	DEL	60	0.8537	0.5516	1	NA	NA	NA	NA	NA	NA	NA	NA	NA	No	NA	NA	No	0.407	No	NA,NA	NA	NA
chr4:1461416	123203	INS	62	0.8824	0.4429	81	NA	NA	NA	NA	NA	NA	NA	NA	NA	No	NA	HPRC,HGSVC	Yes	1.772	Yes	NA,NA	NA	NA
chr4:1461416	123204	INS	102	0.807	0.6871	22	NA	NA	NA	NA	NA	NA	NA	NA	NA	No	NA	HPRC,HGSVC,1KG-ONT	Yes	1.772	Yes	NA,NA	NA	NA
chr4:1461421	123205	INS	51	0.8826	0.4249	2	NA	NA	NA	NA	NA	NA	NA	NA	NA	No	NA	HPRC,HGSVC	No	1.772	Yes	NA,NA	NA	NA
chr4:1461472	123211	INS	100	0.8564	0.5588	183	NA	NA	NA	NA	NA	NA	NA	NA	NA	No	NA	HPRC,HGSVC,1KG-ONT	Yes	1.772	Yes	NA,NA	NA	NA
chr4:1461472	123210	INS	107	0.8308	0.6311	9	NA	NA	NA	NA	NA	NA	NA	NA	NA	No	NA	HPRC,HGSVC,1KG-ONT	Yes	1.772	Yes	NA,NA	NA	NA
chr4:1461472	123214	INS	98	0.9717	0.1249	6	NA	NA	NA	NA	NA	NA	NA	NA	NA	No	NA	HPRC,HGSVC	Yes	1.772	No	NA,NA	NA	NA
chr4:1461472	123212	INS	120	0.8352	0.6044	48	NA	NA	NA	NA	NA	NA	NA	NA	NA	No	NA	HPRC,HGSVC,1KG-ONT	Yes	1.772	Yes	NA,NA	NA	NA
chr4:1461472	123213	INS	140	0.839	0.6147	13	NA	NA	NA	NA	NA	NA	NA	NA	NA	No	NA	HPRC,HGSVC,1KG-ONT	Yes	1.772	Yes	NA,NA	NA	NA
chr4:1461472	123209	INS	89	0.8154	0.6782	3	NA	NA	NA	NA	NA	NA	NA	NA	NA	No	NA	HPRC,HGSVC	Yes	1.772	Yes	NA,NA	NA	NA
chr4:1461472	123206	INS	140	0.8105	0.666	190	NA	NA	NA	NA	NA	NA	NA	NA	NA	No	NA	HPRC,HGSVC,1KG-ONT	Yes	1.772	Yes	NA,NA	NA	NA
chr4:1461472	123207	INS	289	0.8225	0.6467	4	NA	NA	NA	NA	NA	NA	NA	NA	NA	No	NA	NA	No	1.772	Yes	NA,NA	NA	NA
chr4:1461472	123208	INS	80	0.8626	0.5237	324	NA	NA	NA	NA	NA	NA	NA	NA	NA	No	NA	HPRC,HGSVC	Yes	1.772	Yes	NA,NA	NA	NA
chr4:1461508	123215	INS	109	0.8658	0.492	15	NA	NA	NA	NA	NA	NA	NA	NA	NA	No	ID=4-1461508-1461528-ACAGAGAGGGTGAACAGGGA;MOTIFS=ACAGAGAGGGTGAACAGGGA;STRUC=(ACAGAGAGGGTGAACAGGGA)n	HPRC,HGSVC,1KG-ONT	Yes	1.772	No	NA,NA	NA	NA
chr4:1467928	123217	INS	63	0.8736	0.4522	3	NA	NA	NA	NA	NA	NA	NA	NA	NA	No	NA	NA	Yes	0.096	Yes	NA,NA	NA	NA
chr4:1468154	123218	DEL	54	0.8799	0.4514	2	NA	NA	NA	NA	NA	NA	NA	NA	NA	No	ID=4-1467995-1468006-TGA,4-1468024-1468033-ATG,4-1468094-1468105-TGC,4-1468103-1468126-TGATGG,4-1468121-1468132-TGA,4-1468151-1468162-TGA,4-1468169-1468183-TGA,4-1468190-1468201-TGA,4-1468208-1468222-TGA,4-1468238-1468249-TGG,4-1468306-1468317-ATG,4-1468318-1468342-GTGATG,4-1468355-1468372-TGA,4-1468444-1468455-TGC,4-1468532-1468541-GAT;MOTIFS=ATG,TGA,GAT,TGG,TGATGG,TGC,GTGATG;STRUC=<VC172589>	NA	No	0.395	No	NA,NA	NA	NA
chr4:1472963	123219	INS	301	0.9417	0.2467	4	NA	NA	NA	NA	NA	NA	NA	NA	NA	No	NA	HPRC,HGSVC,1KG-ONT	No	1.772	Yes	NA,NA	NA	NA
chr4:1472982	123221	INS	314	0.9747	0.1015	182	NA	NA	NA	NA	NA	NA	NA	NA	NA	No	NA	HPRC,HGSVC,1KG-ONT	No	1.772	Yes	NA,NA	NA	NA
chr4:1472982	123222	INS	161	0.8844	0.4803	1	NA	NA	NA	NA	NA	NA	NA	NA	NA	No	NA	NA	Yes	1.772	Yes	NA,NA	NA	NA
chr4:1472986	123227	INS	284	0.9211	0.3183	229	NA	NA	NA	NA	NA	NA	NA	NA	NA	No	NA	HPRC,HGSVC,1KG-ONT	No	1.772	Yes	NA,NA	NA	NA
chr4:1472986	123224	INS	284	0.9442	0.2359	104	NA	NA	NA	NA	NA	NA	NA	NA	NA	No	NA	HPRC,HGSVC,1KG-ONT	No	1.772	Yes	NA,NA	NA	NA
chr4:1472986	123226	INS	299	0.9858	0.0788	934	NA	NA	NA	NA	NA	NA	NA	NA	NA	No	NA	HPRC,HGSVC,1KG-ONT	No	1.772	Yes	NA,NA	NA	NA
chr4:1472986	123223	INS	61	0.8891	0.4139	10	NA	NA	NA	NA	NA	NA	NA	NA	NA	No	NA	NA	No	1.772	Yes	NA,NA	NA	NA
chr4:1472986	123225	INS	250	0.8299	0.6414	17	NA	NA	NA	NA	NA	NA	NA	NA	NA	No	NA	HPRC,HGSVC,1KG-ONT	Yes	1.772	Yes	NA,NA	NA	NA
chr4:1472996	123228	INS	331	0.8375	0.5957	10	NA	NA	NA	NA	NA	NA	NA	NA	NA	No	NA	HPRC,HGSVC,1KG-ONT	No	1.772	Yes	NA,NA	NA	NA
chr4:1475760	123229	DEL	231	0.8543	0.5298	3	NA	NA	NA	NA	NA	NA	NA	NA	NA	No	ID=4-1475840-1475849-GAT;MOTIFS=GAT;STRUC=<TR2587518>	NA	Yes	0.585	No	NA,NA	NA	NA
chr4:1496968	123230	INS	171	0.8295	0.6504	17	NA	NA	NA	NA	NA	NA	NA	NA	NA	No	ID=4-1496917-1496937-GGAT,4-1496938-1496953-ATGG,4-1497001-1497017-TGGA,4-1497105-1497127-GATG,4-1497174-1497190-TGGA,4-1497209-1497224-GATG,4-1497278-1497297-GATG,4-1497298-1497315-ATGG,4-1497356-1497368-GATG,4-1497417-1497429-GGAT,4-1497430-1497443-ATGG,4-1497484-1497501-GATG,4-1497582-1497598-ATGG;MOTIFS=GATG,GGAT,TGGA,ATGG;STRUC=<VC172591>	HPRC,HGSVC,1KG-ONT	No	0.137	Yes	NA,NA	NA	NA
chr4:1497041	123231	INS	909	0.8491	0.5496	25	NA	NA	NA	NA	NA	NA	NA	NA	NA	No	ID=4-1496917-1496937-GGAT,4-1496938-1496953-ATGG,4-1497001-1497017-TGGA,4-1497105-1497127-GATG,4-1497174-1497190-TGGA,4-1497209-1497224-GATG,4-1497278-1497297-GATG,4-1497298-1497315-ATGG,4-1497356-1497368-GATG,4-1497417-1497429-GGAT,4-1497430-1497443-ATGG,4-1497484-1497501-GATG,4-1497582-1497598-ATGG;MOTIFS=GATG,GGAT,TGGA,ATGG;STRUC=<VC172591>	HPRC,HGSVC,1KG-ONT	No	0.137	Yes	NA,NA	NA	NA
chr4:1497041	123232	INS	527	0.8837	0.4272	33	NA	NA	NA	NA	NA	NA	NA	NA	NA	No	ID=4-1496917-1496937-GGAT,4-1496938-1496953-ATGG,4-1497001-1497017-TGGA,4-1497105-1497127-GATG,4-1497174-1497190-TGGA,4-1497209-1497224-GATG,4-1497278-1497297-GATG,4-1497298-1497315-ATGG,4-1497356-1497368-GATG,4-1497417-1497429-GGAT,4-1497430-1497443-ATGG,4-1497484-1497501-GATG,4-1497582-1497598-ATGG;MOTIFS=GATG,GGAT,TGGA,ATGG;STRUC=<VC172591>	HPRC,HGSVC	No	0.137	Yes	NA,NA	NA	NA
chr4:1497041	123233	INS	184	0.987	0.0472	804	NA	NA	NA	NA	NA	NA	NA	NA	NA	No	ID=4-1496917-1496937-GGAT,4-1496938-1496953-ATGG,4-1497001-1497017-TGGA,4-1497105-1497127-GATG,4-1497174-1497190-TGGA,4-1497209-1497224-GATG,4-1497278-1497297-GATG,4-1497298-1497315-ATGG,4-1497356-1497368-GATG,4-1497417-1497429-GGAT,4-1497430-1497443-ATGG,4-1497484-1497501-GATG,4-1497582-1497598-ATGG;MOTIFS=GATG,GGAT,TGGA,ATGG;STRUC=<VC172591>	HPRC,HGSVC,1KG-ONT	No	0.137	Yes	NA,NA	NA	NA
chr4:1497041	123234	INS	489	0.8714	0.5209	5	NA	NA	NA	NA	NA	NA	NA	NA	NA	No	ID=4-1496917-1496937-GGAT,4-1496938-1496953-ATGG,4-1497001-1497017-TGGA,4-1497105-1497127-GATG,4-1497174-1497190-TGGA,4-1497209-1497224-GATG,4-1497278-1497297-GATG,4-1497298-1497315-ATGG,4-1497356-1497368-GATG,4-1497417-1497429-GGAT,4-1497430-1497443-ATGG,4-1497484-1497501-GATG,4-1497582-1497598-ATGG;MOTIFS=GATG,GGAT,TGGA,ATGG;STRUC=<VC172591>	HPRC,HGSVC,1KG-ONT	No	0.137	Yes	NA,NA	NA	NA
chr4:1497041	123235	INS	197	0.8799	0.4407	4	NA	NA	NA	NA	NA	NA	NA	NA	NA	No	ID=4-1496917-1496937-GGAT,4-1496938-1496953-ATGG,4-1497001-1497017-TGGA,4-1497105-1497127-GATG,4-1497174-1497190-TGGA,4-1497209-1497224-GATG,4-1497278-1497297-GATG,4-1497298-1497315-ATGG,4-1497356-1497368-GATG,4-1497417-1497429-GGAT,4-1497430-1497443-ATGG,4-1497484-1497501-GATG,4-1497582-1497598-ATGG;MOTIFS=GATG,GGAT,TGGA,ATGG;STRUC=<VC172591>	HPRC,HGSVC,1KG-ONT	No	0.137	Yes	NA,NA	NA	NA
chr4:1497042	123236	INS	173	0.8852	0.4198	500	NA	NA	NA	NA	NA	NA	NA	NA	NA	No	ID=4-1496917-1496937-GGAT,4-1496938-1496953-ATGG,4-1497001-1497017-TGGA,4-1497105-1497127-GATG,4-1497174-1497190-TGGA,4-1497209-1497224-GATG,4-1497278-1497297-GATG,4-1497298-1497315-ATGG,4-1497356-1497368-GATG,4-1497417-1497429-GGAT,4-1497430-1497443-ATGG,4-1497484-1497501-GATG,4-1497582-1497598-ATGG;MOTIFS=GATG,GGAT,TGGA,ATGG;STRUC=<VC172591>	HPRC,HGSVC,1KG-ONT	No	0.137	Yes	NA,NA	NA	NA
chr4:1497109	123237	INS	353	0.8328	0.6364	110	NA	NA	NA	NA	NA	NA	NA	NA	NA	No	ID=4-1496917-1496937-GGAT,4-1496938-1496953-ATGG,4-1497001-1497017-TGGA,4-1497105-1497127-GATG,4-1497174-1497190-TGGA,4-1497209-1497224-GATG,4-1497278-1497297-GATG,4-1497298-1497315-ATGG,4-1497356-1497368-GATG,4-1497417-1497429-GGAT,4-1497430-1497443-ATGG,4-1497484-1497501-GATG,4-1497582-1497598-ATGG;MOTIFS=GATG,GGAT,TGGA,ATGG;STRUC=<VC172591>	HPRC,HGSVC,1KG-ONT	No	0.137	Yes	NA,NA	NA	NA
chr4:1504975	123238	INS	85	0.8142	0.6713	1	NA	NA	NA	NA	NA	NA	NA	NA	NA	No	NA	NA	No	1.772	No	NA,NA	NA	NA
chr4:1508990	123239	INS	54	0.8859	0.4285	2	NA	NA	NA	NA	NA	NA	NA	NA	NA	No	NA	NA	Yes	1.772	No	NA,NA	NA	NA
chr4:1511258	123240	INS	131	0.8462	0.6333	1	NA	NA	NA	NA	NA	NA	NA	NA	NA	No	NA	NA	No	1.772	No	NA,NA	NA	NA
chr4:1512886	123241	DEL	57	0.8063	0.6996	133	NA	NA	NA	NA	NA	NA	NA	NA	enhancer	No	NA	HPRC,HGSVC,1KG-ONT	Yes	0.262	Yes	NA,NA	NA	NA
chr4:1514315	123242	INS	172	0.8719	0.447	25	NA	NA	NA	NA	NA	NA	NA	NA	NA	No	ID=4-1514295-1514304-ATG;MOTIFS=ATG;STRUC=(ATG)n	HPRC,HGSVC	No	0.036	Yes	NA,NA	NA	NA
chr4:1514315	123243	INS	347	0.8774	0.4319	3	NA	NA	NA	NA	NA	NA	NA	NA	NA	No	ID=4-1514295-1514304-ATG;MOTIFS=ATG;STRUC=(ATG)n	NA	No	0.036	Yes	NA,NA	NA	NA
chr4:1520648	123244	INS	247	0.8975	0.5497	12	NA	NA	NA	NA	NA	NA	NA	NA	enhancer	No	ID=4-1520618-1520627-GCG,4-1520995-1521221-CGCCCCGGGGACGCCTCTCCCCCCTCCAGCCCCTCCGAGGC;MOTIFS=GCG,CGCCCCGGGGACGCCTCTCCCCCCTCCAGCCCCTCCGAGGC;STRUC=<VC172597>	HPRC,HGSVC	No	1.772	Yes	NA,NA	NA	NA
chr4:1520648	123245	DEL	369	0.9832	0.0737	60	NA	NA	NA	NA	NA	NA	NA	NA	enhancer	No	ID=4-1520618-1520627-GCG,4-1520995-1521221-CGCCCCGGGGACGCCTCTCCCCCCTCCAGCCCCTCCGAGGC;MOTIFS=GCG,CGCCCCGGGGACGCCTCTCCCCCCTCCAGCCCCTCCGAGGC;STRUC=<VC172597>	HPRC,HGSVC,1KG-ONT	No	0.12	Yes	NA,NA	NA	NA
chr4:1520649	123246	INS	1106	0.8701	0.4752	7	NA	NA	NA	NA	NA	NA	NA	NA	enhancer	No	ID=4-1520618-1520627-GCG,4-1520995-1521221-CGCCCCGGGGACGCCTCTCCCCCCTCCAGCCCCTCCGAGGC;MOTIFS=GCG,CGCCCCGGGGACGCCTCTCCCCCCTCCAGCCCCTCCGAGGC;STRUC=<VC172597>	NA	No	1.772	Yes	NA,NA	NA	NA
chr4:1520649	123248	INS	82	0.8687	0.5007	33	NA	NA	NA	NA	NA	NA	NA	NA	enhancer	No	ID=4-1520618-1520627-GCG,4-1520995-1521221-CGCCCCGGGGACGCCTCTCCCCCCTCCAGCCCCTCCGAGGC;MOTIFS=GCG,CGCCCCGGGGACGCCTCTCCCCCCTCCAGCCCCTCCGAGGC;STRUC=<VC172597>	HPRC,HGSVC	No	1.772	Yes	NA,NA	NA	NA
chr4:1520649	123247	INS	126	0.8783	0.5098	17	NA	NA	NA	NA	NA	NA	NA	NA	enhancer	No	ID=4-1520618-1520627-GCG,4-1520995-1521221-CGCCCCGGGGACGCCTCTCCCCCCTCCAGCCCCTCCGAGGC;MOTIFS=GCG,CGCCCCGGGGACGCCTCTCCCCCCTCCAGCCCCTCCGAGGC;STRUC=<VC172597>	HPRC,HGSVC,1KG-ONT	No	1.772	Yes	NA,NA	NA	NA
chr4:1520665	123249	INS	140	0.8119	0.6849	33	NA	NA	NA	NA	NA	NA	NA	NA	enhancer	No	ID=4-1520618-1520627-GCG,4-1520995-1521221-CGCCCCGGGGACGCCTCTCCCCCCTCCAGCCCCTCCGAGGC;MOTIFS=GCG,CGCCCCGGGGACGCCTCTCCCCCCTCCAGCCCCTCCGAGGC;STRUC=<VC172597>	HPRC,HGSVC,1KG-ONT	No	1.772	Yes	NA,NA	NA	NA
chr4:1520667	123251	INS	340	0.8822	0.4332	38	NA	NA	NA	NA	NA	NA	NA	NA	enhancer	No	ID=4-1520618-1520627-GCG,4-1520995-1521221-CGCCCCGGGGACGCCTCTCCCCCCTCCAGCCCCTCCGAGGC;MOTIFS=GCG,CGCCCCGGGGACGCCTCTCCCCCCTCCAGCCCCTCCGAGGC;STRUC=<VC172597>	HPRC,HGSVC,1KG-ONT	No	1.772	Yes	NA,NA	NA	NA
chr4:1520667	123250	INS	367	0.8058	0.6683	13	NA	NA	NA	NA	NA	NA	NA	NA	enhancer	No	ID=4-1520618-1520627-GCG,4-1520995-1521221-CGCCCCGGGGACGCCTCTCCCCCCTCCAGCCCCTCCGAGGC;MOTIFS=GCG,CGCCCCGGGGACGCCTCTCCCCCCTCCAGCCCCTCCGAGGC;STRUC=<VC172597>	HPRC,HGSVC,1KG-ONT	No	1.772	Yes	NA,NA	NA	NA
chr4:1520673	123252	INS	664	0.8762	0.4383	20	NA	NA	NA	NA	NA	NA	NA	NA	enhancer	No	ID=4-1520618-1520627-GCG,4-1520995-1521221-CGCCCCGGGGACGCCTCTCCCCCCTCCAGCCCCTCCGAGGC;MOTIFS=GCG,CGCCCCGGGGACGCCTCTCCCCCCTCCAGCCCCTCCGAGGC;STRUC=<VC172597>	HPRC,HGSVC	No	1.772	Yes	NA,NA	NA	NA
chr4:1520690	123253	INS	165	0.8631	0.4826	26	NA	NA	NA	NA	NA	NA	NA	NA	enhancer	No	ID=4-1520618-1520627-GCG,4-1520995-1521221-CGCCCCGGGGACGCCTCTCCCCCCTCCAGCCCCTCCGAGGC;MOTIFS=GCG,CGCCCCGGGGACGCCTCTCCCCCCTCCAGCCCCTCCGAGGC;STRUC=<VC172597>	HPRC,HGSVC,1KG-ONT	No	1.772	Yes	NA,NA	NA	NA
chr4:1520704	123256	DEL	164	0.9273	0.2672	18	NA	NA	NA	NA	NA	NA	NA	NA	enhancer	No	ID=4-1520618-1520627-GCG,4-1520995-1521221-CGCCCCGGGGACGCCTCTCCCCCCTCCAGCCCCTCCGAGGC;MOTIFS=GCG,CGCCCCGGGGACGCCTCTCCCCCCTCCAGCCCCTCCGAGGC;STRUC=<VC172597>	HPRC,HGSVC	No	0.067	Yes	NA,NA	NA	NA
chr4:1520704	123254	INS	286	0.8758	0.455	88	NA	NA	NA	NA	NA	NA	NA	NA	enhancer	No	ID=4-1520618-1520627-GCG,4-1520995-1521221-CGCCCCGGGGACGCCTCTCCCCCCTCCAGCCCCTCCGAGGC;MOTIFS=GCG,CGCCCCGGGGACGCCTCTCCCCCCTCCAGCCCCTCCGAGGC;STRUC=<VC172597>	HPRC,HGSVC,1KG-ONT	No	1.772	Yes	NA,NA	NA	NA
chr4:1520704	123255	DEL	123	0.8657	0.4969	24	NA	NA	NA	NA	NA	NA	NA	NA	enhancer	No	ID=4-1520618-1520627-GCG,4-1520995-1521221-CGCCCCGGGGACGCCTCTCCCCCCTCCAGCCCCTCCGAGGC;MOTIFS=GCG,CGCCCCGGGGACGCCTCTCCCCCCTCCAGCCCCTCCGAGGC;STRUC=<VC172597>	HPRC	No	0.067	No	NA,NA	NA	NA
chr4:1520708	123257	DEL	287	0.9603	0.154	12	NA	NA	NA	NA	NA	NA	NA	NA	enhancer	No	ID=4-1520618-1520627-GCG,4-1520995-1521221-CGCCCCGGGGACGCCTCTCCCCCCTCCAGCCCCTCCGAGGC;MOTIFS=GCG,CGCCCCGGGGACGCCTCTCCCCCCTCCAGCCCCTCCGAGGC;STRUC=<VC172597>	HPRC,HGSVC,1KG-ONT	No	0.065	Yes	NA,NA	NA	NA
chr4:1520745	123259	DEL	410	0.9612	0.3584	3	NA	NA	NA	NA	NA	NA	NA	NA	enhancer	No	ID=4-1520618-1520627-GCG,4-1520995-1521221-CGCCCCGGGGACGCCTCTCCCCCCTCCAGCCCCTCCGAGGC;MOTIFS=GCG,CGCCCCGGGGACGCCTCTCCCCCCTCCAGCCCCTCCGAGGC;STRUC=<VC172597>	HPRC,HGSVC,1KG-ONT	No	0.091	Yes	NA,NA	NA	NA
chr4:1520745	123258	INS	497	0.8149	0.6624	10	NA	NA	NA	NA	NA	NA	NA	NA	enhancer	No	ID=4-1520618-1520627-GCG,4-1520995-1521221-CGCCCCGGGGACGCCTCTCCCCCCTCCAGCCCCTCCGAGGC;MOTIFS=GCG,CGCCCCGGGGACGCCTCTCCCCCCTCCAGCCCCTCCGAGGC;STRUC=<VC172597>	HPRC,HGSVC,1KG-ONT	No	1.654	Yes	NA,NA	NA	NA
chr4:1520749	123260	DEL	246	0.8198	0.6588	37	NA	NA	NA	NA	NA	NA	NA	NA	enhancer	No	ID=4-1520618-1520627-GCG,4-1520995-1521221-CGCCCCGGGGACGCCTCTCCCCCCTCCAGCCCCTCCGAGGC;MOTIFS=GCG,CGCCCCGGGGACGCCTCTCCCCCCTCCAGCCCCTCCGAGGC;STRUC=<VC172597>	HPRC,HGSVC,1KG-ONT	No	0.052	Yes	NA,NA	NA	NA
chr4:1520790	123261	DEL	205	0.946	0.215	12	NA	NA	NA	NA	NA	NA	NA	NA	enhancer	No	ID=4-1520618-1520627-GCG,4-1520995-1521221-CGCCCCGGGGACGCCTCTCCCCCCTCCAGCCCCTCCGAGGC;MOTIFS=GCG,CGCCCCGGGGACGCCTCTCCCCCCTCCAGCCCCTCCGAGGC;STRUC=<VC172597>	HPRC,HGSVC,1KG-ONT	No	0.052	Yes	NA,NA	NA	NA
chr4:1520797	123262	INS	249	0.8254	0.6212	31	NA	NA	NA	NA	NA	NA	NA	NA	enhancer	No	ID=4-1520618-1520627-GCG,4-1520995-1521221-CGCCCCGGGGACGCCTCTCCCCCCTCCAGCCCCTCCGAGGC;MOTIFS=GCG,CGCCCCGGGGACGCCTCTCCCCCCTCCAGCCCCTCCGAGGC;STRUC=<VC172597>	HPRC,HGSVC	No	1.654	Yes	NA,NA	NA	NA
chr4:1520827	123263	INS	82	0.833	0.6509	121	NA	NA	NA	NA	NA	NA	NA	NA	enhancer	No	ID=4-1520618-1520627-GCG,4-1520995-1521221-CGCCCCGGGGACGCCTCTCCCCCCTCCAGCCCCTCCGAGGC;MOTIFS=GCG,CGCCCCGGGGACGCCTCTCCCCCCTCCAGCCCCTCCGAGGC;STRUC=<VC172597>	HPRC,HGSVC	No	0.116	Yes	NA,NA	NA	NA
chr4:1520838	123264	INS	82	0.8667	0.5115	11	NA	NA	NA	NA	NA	NA	NA	NA	enhancer	No	ID=4-1520618-1520627-GCG,4-1520995-1521221-CGCCCCGGGGACGCCTCTCCCCCCTCCAGCCCCTCCGAGGC;MOTIFS=GCG,CGCCCCGGGGACGCCTCTCCCCCCTCCAGCCCCTCCGAGGC;STRUC=<VC172597>	HPRC,HGSVC	No	0.116	Yes	NA,NA	NA	NA
chr4:1520868	123265	INS	461	0.81	0.6677	2	NA	NA	NA	NA	NA	NA	NA	NA	enhancer	No	ID=4-1520618-1520627-GCG,4-1520995-1521221-CGCCCCGGGGACGCCTCTCCCCCCTCCAGCCCCTCCGAGGC;MOTIFS=GCG,CGCCCCGGGGACGCCTCTCCCCCCTCCAGCCCCTCCGAGGC;STRUC=<VC172597>	HPRC,HGSVC,1KG-ONT	No	0.116	Yes	NA,NA	NA	NA
chr4:1520885	123266	INS	87	0.9711	0.3021	41	NA	NA	NA	NA	NA	NA	NA	NA	enhancer	No	ID=4-1520618-1520627-GCG,4-1520995-1521221-CGCCCCGGGGACGCCTCTCCCCCCTCCAGCCCCTCCGAGGC;MOTIFS=GCG,CGCCCCGGGGACGCCTCTCCCCCCTCCAGCCCCTCCGAGGC;STRUC=<VC172597>	HPRC,HGSVC,1KG-ONT	No	0.116	Yes	NA,NA	NA	NA
chr4:1520895	123267	INS	574	0.8285	0.6225	12	NA	NA	NA	NA	NA	NA	NA	NA	enhancer	No	ID=4-1520618-1520627-GCG,4-1520995-1521221-CGCCCCGGGGACGCCTCTCCCCCCTCCAGCCCCTCCGAGGC;MOTIFS=GCG,CGCCCCGGGGACGCCTCTCCCCCCTCCAGCCCCTCCGAGGC;STRUC=<VC172597>	HPRC,HGSVC,1KG-ONT	No	0.116	Yes	NA,NA	NA	NA
chr4:1520905	123268	INS	82	0.8891	0.48	13	NA	NA	NA	NA	NA	NA	NA	NA	enhancer	No	ID=4-1520618-1520627-GCG,4-1520995-1521221-CGCCCCGGGGACGCCTCTCCCCCCTCCAGCCCCTCCGAGGC;MOTIFS=GCG,CGCCCCGGGGACGCCTCTCCCCCCTCCAGCCCCTCCGAGGC;STRUC=<VC172597>	HPRC,HGSVC	No	0.116	No	NA,NA	NA	NA
chr4:1520905	123269	INS	91	0.8097	0.6696	18	NA	NA	NA	NA	NA	NA	NA	NA	enhancer	No	ID=4-1520618-1520627-GCG,4-1520995-1521221-CGCCCCGGGGACGCCTCTCCCCCCTCCAGCCCCTCCGAGGC;MOTIFS=GCG,CGCCCCGGGGACGCCTCTCCCCCCTCCAGCCCCTCCGAGGC;STRUC=<VC172597>	HPRC,HGSVC,1KG-ONT	No	0.116	Yes	NA,NA	NA	NA
chr4:1520910	123270	INS	132	0.8247	0.6333	4	NA	NA	NA	NA	NA	NA	NA	NA	enhancer	No	ID=4-1520618-1520627-GCG,4-1520995-1521221-CGCCCCGGGGACGCCTCTCCCCCCTCCAGCCCCTCCGAGGC;MOTIFS=GCG,CGCCCCGGGGACGCCTCTCCCCCCTCCAGCCCCTCCGAGGC;STRUC=<VC172597>	HPRC,HGSVC,1KG-ONT	No	0.116	Yes	NA,NA	NA	NA
chr4:1520913	123272	DEL	82	0.8326	0.6309	74	NA	NA	NA	NA	NA	NA	NA	NA	enhancer	No	ID=4-1520618-1520627-GCG,4-1520995-1521221-CGCCCCGGGGACGCCTCTCCCCCCTCCAGCCCCTCCGAGGC;MOTIFS=GCG,CGCCCCGGGGACGCCTCTCCCCCCTCCAGCCCCTCCGAGGC;STRUC=<VC172597>	HPRC,HGSVC,1KG-ONT	No	0.139	Yes	NA,NA	NA	NA
chr4:1520913	123271	INS	72	0.8285	0.6692	4	NA	NA	NA	NA	NA	NA	NA	NA	enhancer	No	ID=4-1520618-1520627-GCG,4-1520995-1521221-CGCCCCGGGGACGCCTCTCCCCCCTCCAGCCCCTCCGAGGC;MOTIFS=GCG,CGCCCCGGGGACGCCTCTCCCCCCTCCAGCCCCTCCGAGGC;STRUC=<VC172597>	HPRC,HGSVC	No	0.116	No	NA,NA	NA	NA
chr4:1520920	123273	INS	415	0.8179	0.684	6	NA	NA	NA	NA	NA	NA	NA	NA	enhancer	No	ID=4-1520618-1520627-GCG,4-1520995-1521221-CGCCCCGGGGACGCCTCTCCCCCCTCCAGCCCCTCCGAGGC;MOTIFS=GCG,CGCCCCGGGGACGCCTCTCCCCCCTCCAGCCCCTCCGAGGC;STRUC=<VC172597>	HPRC,HGSVC,1KG-ONT	No	0.116	Yes	NA,NA	NA	NA
chr4:1520951	123274	INS	93	0.8617	0.5033	6	NA	NA	NA	NA	NA	NA	NA	NA	enhancer	No	ID=4-1520618-1520627-GCG,4-1520995-1521221-CGCCCCGGGGACGCCTCTCCCCCCTCCAGCCCCTCCGAGGC;MOTIFS=GCG,CGCCCCGGGGACGCCTCTCCCCCCTCCAGCCCCTCCGAGGC;STRUC=<VC172597>	HPRC,HGSVC,1KG-ONT	No	0.116	Yes	NA,NA	NA	NA
chr4:1520956	123275	INS	85	0.8471	0.5849	19	NA	NA	NA	NA	NA	NA	NA	NA	enhancer	No	ID=4-1520618-1520627-GCG,4-1520995-1521221-CGCCCCGGGGACGCCTCTCCCCCCTCCAGCCCCTCCGAGGC;MOTIFS=GCG,CGCCCCGGGGACGCCTCTCCCCCCTCCAGCCCCTCCGAGGC;STRUC=<VC172597>	HPRC,HGSVC,1KG-ONT	No	0.116	Yes	NA,NA	NA	NA
chr4:1520992	123276	INS	412	0.8613	0.5237	5	NA	NA	NA	NA	NA	NA	NA	NA	enhancer	No	ID=4-1520618-1520627-GCG,4-1520995-1521221-CGCCCCGGGGACGCCTCTCCCCCCTCCAGCCCCTCCGAGGC;MOTIFS=GCG,CGCCCCGGGGACGCCTCTCCCCCCTCCAGCCCCTCCGAGGC;STRUC=<VC172597>	HPRC,HGSVC,1KG-ONT	No	0.116	No	NA,NA	NA	NA
chr4:1520994	123277	INS	328	0.8124	0.6705	65	NA	NA	NA	NA	NA	NA	NA	NA	enhancer	No	ID=4-1520618-1520627-GCG,4-1520995-1521221-CGCCCCGGGGACGCCTCTCCCCCCTCCAGCCCCTCCGAGGC;MOTIFS=GCG,CGCCCCGGGGACGCCTCTCCCCCCTCCAGCCCCTCCGAGGC;STRUC=<VC172597>	HPRC,HGSVC,1KG-ONT	No	0.116	Yes	NA,NA	NA	NA
chr4:1520995	123278	INS	123	0.8378	0.606	73	NA	NA	NA	NA	NA	NA	NA	NA	enhancer	No	ID=4-1520618-1520627-GCG,4-1520995-1521221-CGCCCCGGGGACGCCTCTCCCCCCTCCAGCCCCTCCGAGGC;MOTIFS=GCG,CGCCCCGGGGACGCCTCTCCCCCCTCCAGCCCCTCCGAGGC;STRUC=<VC172597>	HPRC,HGSVC,1KG-ONT	No	0.116	Yes	NA,NA	NA	NA
chr4:1520995	123280	INS	533	0.8222	0.6871	78	NA	NA	NA	NA	NA	NA	NA	NA	enhancer	No	ID=4-1520618-1520627-GCG,4-1520995-1521221-CGCCCCGGGGACGCCTCTCCCCCCTCCAGCCCCTCCGAGGC;MOTIFS=GCG,CGCCCCGGGGACGCCTCTCCCCCCTCCAGCCCCTCCGAGGC;STRUC=<VC172597>	HPRC,HGSVC,1KG-ONT	No	0.116	Yes	NA,NA	NA	NA
chr4:1520995	123281	INS	781	0.8781	0.4697	26	NA	NA	NA	NA	NA	NA	NA	NA	enhancer	No	ID=4-1520618-1520627-GCG,4-1520995-1521221-CGCCCCGGGGACGCCTCTCCCCCCTCCAGCCCCTCCGAGGC;MOTIFS=GCG,CGCCCCGGGGACGCCTCTCCCCCCTCCAGCCCCTCCGAGGC;STRUC=<VC172597>	HPRC,HGSVC	No	0.116	Yes	NA,NA	NA	NA
chr4:1520995	123282	INS	738	0.8446	0.6047	144	NA	NA	NA	NA	NA	NA	NA	NA	enhancer	No	ID=4-1520618-1520627-GCG,4-1520995-1521221-CGCCCCGGGGACGCCTCTCCCCCCTCCAGCCCCTCCGAGGC;MOTIFS=GCG,CGCCCCGGGGACGCCTCTCCCCCCTCCAGCCCCTCCGAGGC;STRUC=<VC172597>	HPRC,HGSVC	No	0.116	Yes	NA,NA	NA	NA
chr4:1520995	123279	INS	164	0.8451	0.5843	73	NA	NA	NA	NA	NA	NA	NA	NA	enhancer	No	ID=4-1520618-1520627-GCG,4-1520995-1521221-CGCCCCGGGGACGCCTCTCCCCCCTCCAGCCCCTCCGAGGC;MOTIFS=GCG,CGCCCCGGGGACGCCTCTCCCCCCTCCAGCCCCTCCGAGGC;STRUC=<VC172597>	HPRC,HGSVC,1KG-ONT	No	0.116	Yes	NA,NA	NA	NA
chr4:1520995	123283	INS	699	0.8443	0.5649	105	NA	NA	NA	NA	NA	NA	NA	NA	enhancer	No	ID=4-1520618-1520627-GCG,4-1520995-1521221-CGCCCCGGGGACGCCTCTCCCCCCTCCAGCCCCTCCGAGGC;MOTIFS=GCG,CGCCCCGGGGACGCCTCTCCCCCCTCCAGCCCCTCCGAGGC;STRUC=<VC172597>	HPRC,HGSVC	No	0.116	Yes	NA,NA	NA	NA
chr4:1520996	123284	INS	170	0.8106	0.6665	9	NA	NA	NA	NA	NA	NA	NA	NA	enhancer	No	ID=4-1520618-1520627-GCG,4-1520995-1521221-CGCCCCGGGGACGCCTCTCCCCCCTCCAGCCCCTCCGAGGC;MOTIFS=GCG,CGCCCCGGGGACGCCTCTCCCCCCTCCAGCCCCTCCGAGGC;STRUC=<VC172597>	HPRC,HGSVC,1KG-ONT	No	0.116	Yes	NA,NA	NA	NA
chr4:1521036	123285	INS	205	0.8596	0.5186	185	NA	NA	NA	NA	NA	NA	NA	NA	enhancer	No	ID=4-1520618-1520627-GCG,4-1520995-1521221-CGCCCCGGGGACGCCTCTCCCCCCTCCAGCCCCTCCGAGGC;MOTIFS=GCG,CGCCCCGGGGACGCCTCTCCCCCCTCCAGCCCCTCCGAGGC;STRUC=<VC172597>	HPRC,HGSVC,1KG-ONT	No	0.116	Yes	NA,NA	NA	NA
chr4:1521065	123286	INS	615	0.8063	0.6753	25	NA	NA	NA	NA	NA	NA	NA	NA	enhancer	No	ID=4-1520618-1520627-GCG,4-1520995-1521221-CGCCCCGGGGACGCCTCTCCCCCCTCCAGCCCCTCCGAGGC;MOTIFS=GCG,CGCCCCGGGGACGCCTCTCCCCCCTCCAGCCCCTCCGAGGC;STRUC=<VC172597>	HPRC,HGSVC	No	1.654	Yes	NA,NA	NA	NA
chr4:1521074	123287	INS	85	0.9473	0.2072	22	NA	NA	NA	NA	NA	NA	NA	NA	enhancer	No	ID=4-1520618-1520627-GCG,4-1520995-1521221-CGCCCCGGGGACGCCTCTCCCCCCTCCAGCCCCTCCGAGGC;MOTIFS=GCG,CGCCCCGGGGACGCCTCTCCCCCCTCCAGCCCCTCCGAGGC;STRUC=<VC172597>	HPRC,HGSVC,1KG-ONT	No	1.654	Yes	NA,NA	NA	NA
chr4:1521095	123288	INS	85	0.8382	0.6347	42	NA	NA	NA	NA	NA	NA	NA	NA	enhancer	No	ID=4-1520618-1520627-GCG,4-1520995-1521221-CGCCCCGGGGACGCCTCTCCCCCCTCCAGCCCCTCCGAGGC;MOTIFS=GCG,CGCCCCGGGGACGCCTCTCCCCCCTCCAGCCCCTCCGAGGC;STRUC=<VC172597>	HPRC,HGSVC,1KG-ONT	No	1.654	Yes	NA,NA	NA	NA
chr4:1521124	123289	INS	124	0.8756	0.4369	56	NA	NA	NA	NA	NA	NA	NA	NA	enhancer	No	ID=4-1520618-1520627-GCG,4-1520995-1521221-CGCCCCGGGGACGCCTCTCCCCCCTCCAGCCCCTCCGAGGC;MOTIFS=GCG,CGCCCCGGGGACGCCTCTCCCCCCTCCAGCCCCTCCGAGGC;STRUC=<VC172597>	HPRC,HGSVC,1KG-ONT	No	1.772	Yes	NA,NA	NA	NA
chr4:1521124	123290	INS	85	0.838	0.649	14	NA	NA	NA	NA	NA	NA	NA	NA	enhancer	No	ID=4-1520618-1520627-GCG,4-1520995-1521221-CGCCCCGGGGACGCCTCTCCCCCCTCCAGCCCCTCCGAGGC;MOTIFS=GCG,CGCCCCGGGGACGCCTCTCCCCCCTCCAGCCCCTCCGAGGC;STRUC=<VC172597>	HPRC,HGSVC,1KG-ONT	No	1.772	Yes	NA,NA	NA	NA
chr4:1521207	123291	INS	80	0.846	0.5616	11	NA	NA	NA	NA	NA	NA	NA	NA	enhancer	No	ID=4-1520618-1520627-GCG,4-1520995-1521221-CGCCCCGGGGACGCCTCTCCCCCCTCCAGCCCCTCCGAGGC;MOTIFS=GCG,CGCCCCGGGGACGCCTCTCCCCCCTCCAGCCCCTCCGAGGC;STRUC=<VC172597>	HPRC,HGSVC	No	1.772	No	NA,NA	NA	NA
chr4:1521219	123292	INS	85	0.8412	0.6869	8	NA	NA	NA	NA	NA	NA	NA	NA	enhancer	No	ID=4-1520618-1520627-GCG,4-1520995-1521221-CGCCCCGGGGACGCCTCTCCCCCCTCCAGCCCCTCCGAGGC;MOTIFS=GCG,CGCCCCGGGGACGCCTCTCCCCCCTCCAGCCCCTCCGAGGC;STRUC=<VC172597>	HPRC,HGSVC,1KG-ONT	No	1.772	Yes	NA,NA	NA	NA
chr4:1524298	123294	INS	931	0.8999	0.385	14	NA	NA	NA	NA	NA	NA	NA	NA	NA	No	NA	HPRC,HGSVC,1KG-ONT	No	0.108	Yes	NA,NA	NA	NA
chr4:1524298	123293	INS	93	0.8647	0.5269	19	NA	NA	NA	NA	NA	NA	NA	NA	NA	No	NA	HPRC,HGSVC,1KG-ONT	No	0.108	Yes	NA,NA	NA	NA
chr4:1524300	123295	INS	93	0.8559	0.5317	330	NA	NA	NA	NA	NA	NA	NA	NA	NA	No	ID=4-1524568-1524579-CCA;MOTIFS=CCA;STRUC=(CCA)n	HPRC,HGSVC,1KG-ONT	No	0.108	Yes	NA,NA	NA	NA
chr4:1524300	123296	INS	651	0.9646	0.3494	21	NA	NA	NA	NA	NA	NA	NA	NA	NA	No	ID=4-1524568-1524579-CCA;MOTIFS=CCA;STRUC=(CCA)n	HPRC,HGSVC	No	0.108	Yes	NA,NA	NA	NA
chr4:1524300	123297	INS	1302	0.8643	0.5169	6	NA	NA	NA	NA	NA	NA	NA	NA	NA	No	ID=4-1524568-1524579-CCA;MOTIFS=CCA;STRUC=(CCA)n	HPRC,HGSVC,1KG-ONT	No	0.108	Yes	NA,NA	NA	NA
chr4:1524300	123298	INS	744	0.8903	0.4229	44	NA	NA	NA	NA	NA	NA	NA	NA	NA	No	ID=4-1524568-1524579-CCA;MOTIFS=CCA;STRUC=(CCA)n	HPRC,HGSVC,1KG-ONT	No	0.108	Yes	NA,NA	NA	NA
chr4:1524300	123299	DEL	186	0.9078	0.3506	12	NA	NA	NA	NA	NA	NA	NA	NA	NA	No	ID=4-1524568-1524579-CCA;MOTIFS=CCA;STRUC=(CCA)n	HPRC,1KG-ONT	Yes	0.255	Yes	NA,NA	NA	NA
chr4:1524333	123300	DEL	93	0.8701	0.4927	121	NA	NA	NA	NA	NA	NA	NA	NA	NA	No	ID=4-1524568-1524579-CCA;MOTIFS=CCA;STRUC=(CCA)n	HPRC,HGSVC,1KG-ONT	Yes	0.27	Yes	NA,NA	NA	NA
chr4:1524348	123301	INS	1673	0.8699	0.5361	8	NA	NA	NA	NA	NA	NA	NA	NA	NA	No	ID=4-1524568-1524579-CCA;MOTIFS=CCA;STRUC=(CCA)n	HPRC,HGSVC	No	0.108	No	NA,NA	NA	NA
chr4:1524353	123302	INS	837	0.9645	0.156	20	NA	NA	NA	NA	NA	NA	NA	NA	NA	No	ID=4-1524568-1524579-CCA;MOTIFS=CCA;STRUC=(CCA)n	HPRC,HGSVC,1KG-ONT	No	0.108	Yes	NA,NA	NA	NA
chr4:1524369	123304	INS	372	0.8141	0.6709	107	NA	NA	NA	NA	NA	NA	NA	NA	NA	No	ID=4-1524568-1524579-CCA;MOTIFS=CCA;STRUC=(CCA)n	HPRC,HGSVC,1KG-ONT	No	0.108	Yes	NA,NA	NA	NA
chr4:1524369	123303	INS	2046	0.9701	0.2653	2	NA	NA	NA	NA	NA	NA	NA	NA	NA	No	ID=4-1524568-1524579-CCA;MOTIFS=CCA;STRUC=(CCA)n	HPRC,HGSVC	No	0.108	No	NA,NA	NA	NA
chr4:1524369	123305	INS	1395	0.9097	0.3569	2	NA	NA	NA	NA	NA	NA	NA	NA	NA	No	ID=4-1524568-1524579-CCA;MOTIFS=CCA;STRUC=(CCA)n	HPRC,HGSVC,1KG-ONT	No	0.108	No	NA,NA	NA	NA
chr4:1524369	123306	DEL	93	0.8793	0.4413	317	NA	NA	NA	NA	NA	NA	NA	NA	NA	No	ID=4-1524568-1524579-CCA;MOTIFS=CCA;STRUC=(CCA)n	HPRC,HGSVC,1KG-ONT	Yes	0.283	Yes	NA,NA	NA	NA
chr4:1524403	123307	INS	1587	0.9121	0.3433	3	NA	NA	NA	NA	NA	NA	NA	NA	NA	No	ID=4-1524568-1524579-CCA;MOTIFS=CCA;STRUC=(CCA)n	HPRC,HGSVC	No	0.108	Yes	NA,NA	NA	NA
chr4:1524426	123308	INS	558	0.8175	0.6449	42	NA	NA	NA	NA	NA	NA	NA	NA	NA	No	ID=4-1524568-1524579-CCA;MOTIFS=CCA;STRUC=(CCA)n	HPRC,HGSVC	No	0.108	Yes	NA,NA	NA	NA
chr4:1524426	123309	INS	1024	0.8357	0.6322	14	NA	NA	NA	NA	NA	NA	NA	NA	NA	No	ID=4-1524568-1524579-CCA;MOTIFS=CCA;STRUC=(CCA)n	HPRC,HGSVC,1KG-ONT	No	0.108	Yes	NA,NA	NA	NA
chr4:1524441	123310	INS	186	0.8849	0.4818	140	NA	NA	NA	NA	NA	NA	NA	NA	NA	No	ID=4-1524568-1524579-CCA;MOTIFS=CCA;STRUC=(CCA)n	HPRC,HGSVC,1KG-ONT	No	0.108	Yes	NA,NA	NA	NA
chr4:1524441	123311	INS	1210	0.8409	0.5577	7	NA	NA	NA	NA	NA	NA	NA	NA	NA	No	ID=4-1524568-1524579-CCA;MOTIFS=CCA;STRUC=(CCA)n	HPRC,HGSVC,1KG-ONT	No	0.108	Yes	NA,NA	NA	NA
chr4:1524441	123312	INS	279	0.8698	0.524	134	NA	NA	NA	NA	NA	NA	NA	NA	NA	No	ID=4-1524568-1524579-CCA;MOTIFS=CCA;STRUC=(CCA)n	HPRC,HGSVC,1KG-ONT	No	0.108	Yes	NA,NA	NA	NA
chr4:1524446	123313	INS	1116	0.8161	0.6577	9	NA	NA	NA	NA	NA	NA	NA	NA	NA	No	ID=4-1524568-1524579-CCA;MOTIFS=CCA;STRUC=(CCA)n	HPRC,HGSVC,1KG-ONT	No	0.108	Yes	NA,NA	NA	NA
chr4:1524461	123314	INS	465	0.8557	0.5566	77	NA	NA	NA	NA	NA	NA	NA	NA	NA	No	ID=4-1524568-1524579-CCA;MOTIFS=CCA;STRUC=(CCA)n	HPRC,HGSVC,1KG-ONT	No	0.108	Yes	NA,NA	NA	NA
chr4:1524520	123315	INS	96	0.8039	0.6629	52	NA	NA	NA	NA	NA	NA	NA	NA	NA	No	ID=4-1524568-1524579-CCA;MOTIFS=CCA;STRUC=(CCA)n	HPRC,HGSVC,1KG-ONT	No	0.108	Yes	NA,NA	NA	NA
chr4:1524554	123316	INS	277	0.8915	0.6333	76	NA	NA	NA	NA	NA	NA	NA	NA	NA	No	ID=4-1524568-1524579-CCA;MOTIFS=CCA;STRUC=(CCA)n	HPRC,HGSVC,1KG-ONT	No	0.108	Yes	NA,NA	NA	NA
chr4:1524555	123317	INS	187	0.832	0.6141	76	NA	NA	NA	NA	NA	NA	NA	NA	NA	No	ID=4-1524568-1524579-CCA;MOTIFS=CCA;STRUC=(CCA)n	HPRC,HGSVC,1KG-ONT	No	0.108	Yes	NA,NA	NA	NA
chr4:1526117	123318	DEL	220	0.904	0.343	2	NA	NA	NA	NA	NA	NA	NA	NA	NA	No	ID=4-1526320-1526505-CCTAATGGCTAATGATAGAGAACTGGTAACTCACTGTAGTTTTGATTGTCATTTT;MOTIFS=CCTAATGGCTAATGATAGAGAACTGGTAACTCACTGTAGTTTTGATTGTCATTTT;STRUC=<TR2587586>	HGSVC	No	1.354	Yes	NA,NA	NA	NA
chr4:1526210	123319	INS	165	0.8474	0.5482	36	NA	NA	NA	NA	NA	NA	NA	NA	NA	No	NA	NA	No	0.226	Yes	NA,NA	NA	NA
chr4:1526286	123320	DEL	55	0.8171	0.649	3	NA	NA	NA	NA	NA	NA	NA	NA	NA	No	ID=4-1526320-1526505-CCTAATGGCTAATGATAGAGAACTGGTAACTCACTGTAGTTTTGATTGTCATTTT;MOTIFS=CCTAATGGCTAATGATAGAGAACTGGTAACTCACTGTAGTTTTGATTGTCATTTT;STRUC=<TR2587586>	HGSVC,1KG-ONT	No	1.327	Yes	NA,NA	NA	NA
chr4:1526320	123321	INS	55	0.8232	0.6375	230	NA	NA	NA	NA	NA	NA	NA	NA	NA	No	NA	HPRC,HGSVC,1KG-ONT	No	0.226	Yes	NA,NA	NA	NA
chr4:1526481	123322	INS	55	0.8914	0.4054	11	NA	NA	NA	NA	NA	NA	NA	NA	NA	No	ID=4-1526320-1526505-CCTAATGGCTAATGATAGAGAACTGGTAACTCACTGTAGTTTTGATTGTCATTTT;MOTIFS=CCTAATGGCTAATGATAGAGAACTGGTAACTCACTGTAGTTTTGATTGTCATTTT;STRUC=<TR2587586>	HPRC,HGSVC,1KG-ONT	No	0.226	Yes	NA,NA	NA	NA
chr4:1526486	123323	DEL	55	0.908	0.3825	9	NA	NA	NA	NA	NA	NA	NA	NA	NA	No	ID=4-1526320-1526505-CCTAATGGCTAATGATAGAGAACTGGTAACTCACTGTAGTTTTGATTGTCATTTT;MOTIFS=CCTAATGGCTAATGATAGAGAACTGGTAACTCACTGTAGTTTTGATTGTCATTTT;STRUC=<TR2587586>	HGSVC,1KG-ONT	No	1.306	Yes	NA,NA	NA	NA
chr4:1526680	123324	DEL	55	0.8423	0.6556	1	NA	NA	NA	NA	NA	NA	NA	NA	NA	No	NA	HGSVC,1KG-ONT	No	1.38	No	NA,NA	NA	NA
chr4:1531140	123326	DEL	59	0.9279	0.5336	4	NA	NA	NA	NA	NA	NA	NA	NA	NA	No	NA	HGSVC	No	3.293	Yes	NA,NA	NA	NA
chr4:1531140	123325	DEL	55	0.8608	0.5003	3	NA	NA	NA	NA	NA	NA	NA	NA	NA	No	NA	HGSVC	No	3.293	Yes	NA,NA	NA	NA
chr4:1531141	123329	INS	148	0.8892	0.4007	21	NA	NA	NA	NA	NA	NA	NA	NA	NA	No	NA	HPRC,HGSVC,1KG-ONT	No	0.116	Yes	NA,NA	NA	NA
chr4:1531141	123330	INS	206	0.8559	0.6897	3	NA	NA	NA	NA	NA	NA	NA	NA	NA	No	NA	HPRC,HGSVC,1KG-ONT	No	0.116	No	NA,NA	NA	NA
chr4:1531141	123327	INS	89	0.8373	0.6027	3	NA	NA	NA	NA	NA	NA	NA	NA	NA	No	NA	HPRC,HGSVC,1KG-ONT	No	0.116	No	NA,NA	NA	NA
chr4:1531141	123328	INS	119	0.8714	0.5153	52	NA	NA	NA	NA	NA	NA	NA	NA	NA	No	NA	HPRC,HGSVC,1KG-ONT	No	0.116	Yes	NA,NA	NA	NA
chr4:1531223	123331	INS	56	0.8979	0.3822	3	NA	NA	NA	NA	NA	NA	NA	NA	NA	No	NA	HPRC,HGSVC	No	0.116	No	NA,NA	NA	NA
chr4:1531256	123332	INS	260	0.8243	0.6362	2	NA	NA	NA	NA	NA	NA	NA	NA	NA	No	ID=4-1531316-1531374-GTGTCATTTTGGAGGTCCCCTCTCTTGGG;MOTIFS=GTGTCATTTTGGAGGTCCCCTCTCTTGGG;STRUC=(GTGTCATTTTGGAGGTCCCCTCTCTTGGG)n	HPRC,HGSVC,1KG-ONT	No	0.116	No	NA,NA	NA	NA
chr4:1531258	123333	INS	232	0.8241	0.6219	2	NA	NA	NA	NA	NA	NA	NA	NA	NA	No	ID=4-1531316-1531374-GTGTCATTTTGGAGGTCCCCTCTCTTGGG;MOTIFS=GTGTCATTTTGGAGGTCCCCTCTCTTGGG;STRUC=(GTGTCATTTTGGAGGTCCCCTCTCTTGGG)n	HPRC,HGSVC,1KG-ONT	No	2.008	Yes	NA,NA	NA	NA
chr4:1531287	123334	INS	75	0.8327	0.6258	1	NA	NA	NA	NA	NA	NA	NA	NA	NA	No	ID=4-1531316-1531374-GTGTCATTTTGGAGGTCCCCTCTCTTGGG;MOTIFS=GTGTCATTTTGGAGGTCCCCTCTCTTGGG;STRUC=(GTGTCATTTTGGAGGTCCCCTCTCTTGGG)n	HPRC,HGSVC,1KG-ONT	No	0.116	No	NA,NA	NA	NA
chr4:1531294	123335	INS	61	0.8309	0.6179	1	NA	NA	NA	NA	NA	NA	NA	NA	NA	No	ID=4-1531316-1531374-GTGTCATTTTGGAGGTCCCCTCTCTTGGG;MOTIFS=GTGTCATTTTGGAGGTCCCCTCTCTTGGG;STRUC=(GTGTCATTTTGGAGGTCCCCTCTCTTGGG)n	HPRC,HGSVC	No	0.116	No	NA,NA	NA	NA
chr4:1531316	123337	INS	58	0.8155	0.6777	135	NA	NA	NA	NA	NA	NA	NA	NA	NA	No	ID=4-1531316-1531374-GTGTCATTTTGGAGGTCCCCTCTCTTGGG;MOTIFS=GTGTCATTTTGGAGGTCCCCTCTCTTGGG;STRUC=(GTGTCATTTTGGAGGTCCCCTCTCTTGGG)n	HPRC,HGSVC	No	2.008	Yes	NA,NA	NA	NA
chr4:1531316	123339	INS	319	0.9594	0.2203	4	NA	NA	NA	NA	NA	NA	NA	NA	NA	No	ID=4-1531316-1531374-GTGTCATTTTGGAGGTCCCCTCTCTTGGG;MOTIFS=GTGTCATTTTGGAGGTCCCCTCTCTTGGG;STRUC=(GTGTCATTTTGGAGGTCCCCTCTCTTGGG)n	HGSVC,1KG-ONT	No	2.008	Yes	NA,NA	NA	NA
chr4:1531316	123338	INS	87	0.858	0.5462	4	NA	NA	NA	NA	NA	NA	NA	NA	NA	No	ID=4-1531316-1531374-GTGTCATTTTGGAGGTCCCCTCTCTTGGG;MOTIFS=GTGTCATTTTGGAGGTCCCCTCTCTTGGG;STRUC=(GTGTCATTTTGGAGGTCCCCTCTCTTGGG)n	HPRC,HGSVC,1KG-ONT	No	2.008	Yes	NA,NA	NA	NA
chr4:1531343	123340	INS	112	0.8333	0.6071	5	NA	NA	NA	NA	NA	NA	NA	NA	NA	No	ID=4-1531316-1531374-GTGTCATTTTGGAGGTCCCCTCTCTTGGG;MOTIFS=GTGTCATTTTGGAGGTCCCCTCTCTTGGG;STRUC=(GTGTCATTTTGGAGGTCCCCTCTCTTGGG)n	HPRC,HGSVC,1KG-ONT	No	0.116	Yes	NA,NA	NA	NA
chr4:1545460	123341	DEL	1057	0.8851	0.4164	13	NA	NA	NA	NA	NA	NA	NA	NA	NA	No	ID=4-1545279-1545638-CAGCAGGACAGCCGGACCCCTGCCCCAGGCTCT,4-1545640-1545803-CTCAGCAGGACAGCCGGACCCCTGCCCCAGGCT,4-1545902-1546032-CTCAGCAGGACAGCCGGACCCCTGCCCCAGGCT,4-1546034-1546255-CTCAGCAGGACAGCCGGACCCCTGCCCCAGGCT,4-1546565-1546695-CTCAGCAGGACAGCCGGACCCCTGCCCCAGGCT,4-1546697-1546918-CTCAGCAGGACAGCCGGACCCCTGCCCCAGGCT;MOTIFS=CAGCAGGACAGCCGGACCCCTGCCCCAGGCTCT,CTCAGCAGGACAGCCGGACCCCTGCCCCAGGCT;STRUC=<VC172605>	HPRC,HGSVC,1KG-ONT	Yes	0.074	No	NA,NA	NA	NA
chr4:1545473	123342	DEL	1256	0.8007	0.6907	6	NA	NA	NA	NA	NA	NA	NA	NA	NA	No	ID=4-1545279-1545638-CAGCAGGACAGCCGGACCCCTGCCCCAGGCTCT,4-1545640-1545803-CTCAGCAGGACAGCCGGACCCCTGCCCCAGGCT,4-1545902-1546032-CTCAGCAGGACAGCCGGACCCCTGCCCCAGGCT,4-1546034-1546255-CTCAGCAGGACAGCCGGACCCCTGCCCCAGGCT,4-1546565-1546695-CTCAGCAGGACAGCCGGACCCCTGCCCCAGGCT,4-1546697-1546918-CTCAGCAGGACAGCCGGACCCCTGCCCCAGGCT;MOTIFS=CAGCAGGACAGCCGGACCCCTGCCCCAGGCTCT,CTCAGCAGGACAGCCGGACCCCTGCCCCAGGCT;STRUC=<VC172605>	HPRC,HGSVC,1KG-ONT	Yes	0.074	No	NA,NA	NA	NA
chr4:1545507	123343	DEL	132	0.8344	0.6064	1	NA	NA	NA	NA	NA	NA	NA	NA	NA	No	ID=4-1545279-1545638-CAGCAGGACAGCCGGACCCCTGCCCCAGGCTCT,4-1545640-1545803-CTCAGCAGGACAGCCGGACCCCTGCCCCAGGCT,4-1545902-1546032-CTCAGCAGGACAGCCGGACCCCTGCCCCAGGCT,4-1546034-1546255-CTCAGCAGGACAGCCGGACCCCTGCCCCAGGCT,4-1546565-1546695-CTCAGCAGGACAGCCGGACCCCTGCCCCAGGCT,4-1546697-1546918-CTCAGCAGGACAGCCGGACCCCTGCCCCAGGCT;MOTIFS=CAGCAGGACAGCCGGACCCCTGCCCCAGGCTCT,CTCAGCAGGACAGCCGGACCCCTGCCCCAGGCT;STRUC=<VC172605>	HPRC,HGSVC,1KG-ONT	No	0.081	No	NA,NA	NA	NA
chr4:1545532	123344	DEL	1454	0.8845	0.4435	30	NA	NA	NA	NA	NA	NA	NA	NA	NA	No	ID=4-1545279-1545638-CAGCAGGACAGCCGGACCCCTGCCCCAGGCTCT,4-1545640-1545803-CTCAGCAGGACAGCCGGACCCCTGCCCCAGGCT,4-1545902-1546032-CTCAGCAGGACAGCCGGACCCCTGCCCCAGGCT,4-1546034-1546255-CTCAGCAGGACAGCCGGACCCCTGCCCCAGGCT,4-1546565-1546695-CTCAGCAGGACAGCCGGACCCCTGCCCCAGGCT,4-1546697-1546918-CTCAGCAGGACAGCCGGACCCCTGCCCCAGGCT;MOTIFS=CAGCAGGACAGCCGGACCCCTGCCCCAGGCTCT,CTCAGCAGGACAGCCGGACCCCTGCCCCAGGCT;STRUC=<VC172605>	HPRC,HGSVC,1KG-ONT	Yes	0.032	Yes	NA,NA	NA	NA
chr4:1545541	123345	DEL	493	0.8256	0.6412	22	NA	NA	NA	NA	NA	NA	NA	NA	NA	No	ID=4-1545279-1545638-CAGCAGGACAGCCGGACCCCTGCCCCAGGCTCT,4-1545640-1545803-CTCAGCAGGACAGCCGGACCCCTGCCCCAGGCT,4-1545902-1546032-CTCAGCAGGACAGCCGGACCCCTGCCCCAGGCT,4-1546034-1546255-CTCAGCAGGACAGCCGGACCCCTGCCCCAGGCT,4-1546565-1546695-CTCAGCAGGACAGCCGGACCCCTGCCCCAGGCT,4-1546697-1546918-CTCAGCAGGACAGCCGGACCCCTGCCCCAGGCT;MOTIFS=CAGCAGGACAGCCGGACCCCTGCCCCAGGCTCT,CTCAGCAGGACAGCCGGACCCCTGCCCCAGGCT;STRUC=<VC172605>	HPRC,HGSVC,1KG-ONT	No	0.097	Yes	NA,NA	NA	NA
chr4:1545562	123346	DEL	297	0.8228	0.6388	16	NA	NA	NA	NA	NA	NA	NA	NA	NA	No	ID=4-1545279-1545638-CAGCAGGACAGCCGGACCCCTGCCCCAGGCTCT,4-1545640-1545803-CTCAGCAGGACAGCCGGACCCCTGCCCCAGGCT,4-1545902-1546032-CTCAGCAGGACAGCCGGACCCCTGCCCCAGGCT,4-1546034-1546255-CTCAGCAGGACAGCCGGACCCCTGCCCCAGGCT,4-1546565-1546695-CTCAGCAGGACAGCCGGACCCCTGCCCCAGGCT,4-1546697-1546918-CTCAGCAGGACAGCCGGACCCCTGCCCCAGGCT;MOTIFS=CAGCAGGACAGCCGGACCCCTGCCCCAGGCTCT,CTCAGCAGGACAGCCGGACCCCTGCCCCAGGCT;STRUC=<VC172605>	HPRC,HGSVC,1KG-ONT	No	0.088	No	NA,NA	NA	NA
chr4:1545564	123347	DEL	1620	0.9318	0.2624	28	NA	NA	NA	NA	NA	NA	NA	NA	NA	No	ID=4-1545279-1545638-CAGCAGGACAGCCGGACCCCTGCCCCAGGCTCT,4-1545640-1545803-CTCAGCAGGACAGCCGGACCCCTGCCCCAGGCT,4-1545902-1546032-CTCAGCAGGACAGCCGGACCCCTGCCCCAGGCT,4-1546034-1546255-CTCAGCAGGACAGCCGGACCCCTGCCCCAGGCT,4-1546565-1546695-CTCAGCAGGACAGCCGGACCCCTGCCCCAGGCT,4-1546697-1546918-CTCAGCAGGACAGCCGGACCCCTGCCCCAGGCT;MOTIFS=CAGCAGGACAGCCGGACCCCTGCCCCAGGCTCT,CTCAGCAGGACAGCCGGACCCCTGCCCCAGGCT;STRUC=<VC172605>	HPRC,HGSVC,1KG-ONT	Yes	0.032	No	NA,NA	NA	NA
chr4:1545574	123348	DEL	991	0.8278	0.619	89	NA	NA	NA	NA	NA	NA	NA	NA	NA	No	ID=4-1545279-1545638-CAGCAGGACAGCCGGACCCCTGCCCCAGGCTCT,4-1545640-1545803-CTCAGCAGGACAGCCGGACCCCTGCCCCAGGCT,4-1545902-1546032-CTCAGCAGGACAGCCGGACCCCTGCCCCAGGCT,4-1546034-1546255-CTCAGCAGGACAGCCGGACCCCTGCCCCAGGCT,4-1546565-1546695-CTCAGCAGGACAGCCGGACCCCTGCCCCAGGCT,4-1546697-1546918-CTCAGCAGGACAGCCGGACCCCTGCCCCAGGCT;MOTIFS=CAGCAGGACAGCCGGACCCCTGCCCCAGGCTCT,CTCAGCAGGACAGCCGGACCCCTGCCCCAGGCT;STRUC=<VC172605>	HPRC,HGSVC,1KG-ONT	Yes	0.073	Yes	NA,NA	NA	NA
chr4:1545575	123349	DEL	66	0.8751	0.6399	4	NA	NA	NA	NA	NA	NA	NA	NA	NA	No	ID=4-1545279-1545638-CAGCAGGACAGCCGGACCCCTGCCCCAGGCTCT,4-1545640-1545803-CTCAGCAGGACAGCCGGACCCCTGCCCCAGGCT,4-1545902-1546032-CTCAGCAGGACAGCCGGACCCCTGCCCCAGGCT,4-1546034-1546255-CTCAGCAGGACAGCCGGACCCCTGCCCCAGGCT,4-1546565-1546695-CTCAGCAGGACAGCCGGACCCCTGCCCCAGGCT,4-1546697-1546918-CTCAGCAGGACAGCCGGACCCCTGCCCCAGGCT;MOTIFS=CAGCAGGACAGCCGGACCCCTGCCCCAGGCTCT,CTCAGCAGGACAGCCGGACCCCTGCCCCAGGCT;STRUC=<VC172605>	HPRC,HGSVC,1KG-ONT	No	0.08	Yes	NA,NA	NA	NA
chr4:1545630	123351	DEL	196	0.7967	0.6906	14	NA	NA	NA	NA	NA	NA	NA	NA	NA	No	ID=4-1545279-1545638-CAGCAGGACAGCCGGACCCCTGCCCCAGGCTCT,4-1545640-1545803-CTCAGCAGGACAGCCGGACCCCTGCCCCAGGCT,4-1545902-1546032-CTCAGCAGGACAGCCGGACCCCTGCCCCAGGCT,4-1546034-1546255-CTCAGCAGGACAGCCGGACCCCTGCCCCAGGCT,4-1546565-1546695-CTCAGCAGGACAGCCGGACCCCTGCCCCAGGCT,4-1546697-1546918-CTCAGCAGGACAGCCGGACCCCTGCCCCAGGCT;MOTIFS=CAGCAGGACAGCCGGACCCCTGCCCCAGGCTCT,CTCAGCAGGACAGCCGGACCCCTGCCCCAGGCT;STRUC=<VC172605>	HPRC,HGSVC	No	0.067	Yes	NA,NA	NA	NA
chr4:1545671	123352	DEL	164	0.8111	0.6772	3	NA	NA	NA	NA	NA	NA	NA	NA	NA	No	ID=4-1545279-1545638-CAGCAGGACAGCCGGACCCCTGCCCCAGGCTCT,4-1545640-1545803-CTCAGCAGGACAGCCGGACCCCTGCCCCAGGCT,4-1545902-1546032-CTCAGCAGGACAGCCGGACCCCTGCCCCAGGCT,4-1546034-1546255-CTCAGCAGGACAGCCGGACCCCTGCCCCAGGCT,4-1546565-1546695-CTCAGCAGGACAGCCGGACCCCTGCCCCAGGCT,4-1546697-1546918-CTCAGCAGGACAGCCGGACCCCTGCCCCAGGCT;MOTIFS=CAGCAGGACAGCCGGACCCCTGCCCCAGGCTCT,CTCAGCAGGACAGCCGGACCCCTGCCCCAGGCT;STRUC=<VC172605>	HPRC,HGSVC,1KG-ONT	No	0.069	No	NA,NA	NA	NA
chr4:1545704	123353	DEL	892	0.915	0.3273	174	NA	NA	NA	NA	NA	NA	NA	NA	NA	No	ID=4-1545279-1545638-CAGCAGGACAGCCGGACCCCTGCCCCAGGCTCT,4-1545640-1545803-CTCAGCAGGACAGCCGGACCCCTGCCCCAGGCT,4-1545902-1546032-CTCAGCAGGACAGCCGGACCCCTGCCCCAGGCT,4-1546034-1546255-CTCAGCAGGACAGCCGGACCCCTGCCCCAGGCT,4-1546565-1546695-CTCAGCAGGACAGCCGGACCCCTGCCCCAGGCT,4-1546697-1546918-CTCAGCAGGACAGCCGGACCCCTGCCCCAGGCT;MOTIFS=CAGCAGGACAGCCGGACCCCTGCCCCAGGCTCT,CTCAGCAGGACAGCCGGACCCCTGCCCCAGGCT;STRUC=<VC172605>	HPRC,HGSVC,1KG-ONT	Yes	0.073	Yes	NA,NA	NA	NA
chr4:1545737	123354	DEL	328	0.8891	0.4187	6	NA	NA	NA	NA	NA	NA	NA	NA	NA	No	ID=4-1545279-1545638-CAGCAGGACAGCCGGACCCCTGCCCCAGGCTCT,4-1545640-1545803-CTCAGCAGGACAGCCGGACCCCTGCCCCAGGCT,4-1545902-1546032-CTCAGCAGGACAGCCGGACCCCTGCCCCAGGCT,4-1546034-1546255-CTCAGCAGGACAGCCGGACCCCTGCCCCAGGCT,4-1546565-1546695-CTCAGCAGGACAGCCGGACCCCTGCCCCAGGCT,4-1546697-1546918-CTCAGCAGGACAGCCGGACCCCTGCCCCAGGCT;MOTIFS=CAGCAGGACAGCCGGACCCCTGCCCCAGGCTCT,CTCAGCAGGACAGCCGGACCCCTGCCCCAGGCT;STRUC=<VC172605>	HPRC,HGSVC,1KG-ONT	No	0.107	No	NA,NA	NA	NA
chr4:1545760	123355	DEL	99	0.837	0.5649	1	NA	NA	NA	NA	NA	NA	NA	NA	NA	No	ID=4-1545279-1545638-CAGCAGGACAGCCGGACCCCTGCCCCAGGCTCT,4-1545640-1545803-CTCAGCAGGACAGCCGGACCCCTGCCCCAGGCT,4-1545902-1546032-CTCAGCAGGACAGCCGGACCCCTGCCCCAGGCT,4-1546034-1546255-CTCAGCAGGACAGCCGGACCCCTGCCCCAGGCT,4-1546565-1546695-CTCAGCAGGACAGCCGGACCCCTGCCCCAGGCT,4-1546697-1546918-CTCAGCAGGACAGCCGGACCCCTGCCCCAGGCT;MOTIFS=CAGCAGGACAGCCGGACCCCTGCCCCAGGCTCT,CTCAGCAGGACAGCCGGACCCCTGCCCCAGGCT;STRUC=<VC172605>	HPRC,HGSVC,1KG-ONT	No	0.063	No	NA,NA	NA	NA
chr4:1545762	123356	DEL	64	0.8009	0.6872	1	NA	NA	NA	NA	NA	NA	NA	NA	NA	No	ID=4-1545279-1545638-CAGCAGGACAGCCGGACCCCTGCCCCAGGCTCT,4-1545640-1545803-CTCAGCAGGACAGCCGGACCCCTGCCCCAGGCT,4-1545902-1546032-CTCAGCAGGACAGCCGGACCCCTGCCCCAGGCT,4-1546034-1546255-CTCAGCAGGACAGCCGGACCCCTGCCCCAGGCT,4-1546565-1546695-CTCAGCAGGACAGCCGGACCCCTGCCCCAGGCT,4-1546697-1546918-CTCAGCAGGACAGCCGGACCCCTGCCCCAGGCT;MOTIFS=CAGCAGGACAGCCGGACCCCTGCCCCAGGCTCT,CTCAGCAGGACAGCCGGACCCCTGCCCCAGGCT;STRUC=<VC172605>	HPRC,HGSVC,1KG-ONT	No	0.068	No	NA,NA	NA	NA
chr4:1545770	123357	DEL	1358	0.8424	0.6195	26	NA	NA	NA	NA	NA	NA	NA	NA	NA	No	ID=4-1545279-1545638-CAGCAGGACAGCCGGACCCCTGCCCCAGGCTCT,4-1545640-1545803-CTCAGCAGGACAGCCGGACCCCTGCCCCAGGCT,4-1545902-1546032-CTCAGCAGGACAGCCGGACCCCTGCCCCAGGCT,4-1546034-1546255-CTCAGCAGGACAGCCGGACCCCTGCCCCAGGCT,4-1546565-1546695-CTCAGCAGGACAGCCGGACCCCTGCCCCAGGCT,4-1546697-1546918-CTCAGCAGGACAGCCGGACCCCTGCCCCAGGCT;MOTIFS=CAGCAGGACAGCCGGACCCCTGCCCCAGGCTCT,CTCAGCAGGACAGCCGGACCCCTGCCCCAGGCT;STRUC=<VC172605>	HPRC,HGSVC,1KG-ONT	Yes	0.032	No	NA,NA	NA	NA
chr4:1545771	123358	DEL	130	0.8344	0.6064	2	NA	NA	NA	NA	NA	NA	NA	NA	NA	No	ID=4-1545279-1545638-CAGCAGGACAGCCGGACCCCTGCCCCAGGCTCT,4-1545640-1545803-CTCAGCAGGACAGCCGGACCCCTGCCCCAGGCT,4-1545902-1546032-CTCAGCAGGACAGCCGGACCCCTGCCCCAGGCT,4-1546034-1546255-CTCAGCAGGACAGCCGGACCCCTGCCCCAGGCT,4-1546565-1546695-CTCAGCAGGACAGCCGGACCCCTGCCCCAGGCT,4-1546697-1546918-CTCAGCAGGACAGCCGGACCCCTGCCCCAGGCT;MOTIFS=CAGCAGGACAGCCGGACCCCTGCCCCAGGCTCT,CTCAGCAGGACAGCCGGACCCCTGCCCCAGGCT;STRUC=<VC172605>	HPRC,HGSVC,1KG-ONT	No	0.063	No	NA,NA	NA	NA
chr4:1545772	123359	DEL	627	0.9444	0.2254	220	NA	NA	NA	NA	NA	NA	NA	NA	NA	No	ID=4-1545279-1545638-CAGCAGGACAGCCGGACCCCTGCCCCAGGCTCT,4-1545640-1545803-CTCAGCAGGACAGCCGGACCCCTGCCCCAGGCT,4-1545902-1546032-CTCAGCAGGACAGCCGGACCCCTGCCCCAGGCT,4-1546034-1546255-CTCAGCAGGACAGCCGGACCCCTGCCCCAGGCT,4-1546565-1546695-CTCAGCAGGACAGCCGGACCCCTGCCCCAGGCT,4-1546697-1546918-CTCAGCAGGACAGCCGGACCCCTGCCCCAGGCT;MOTIFS=CAGCAGGACAGCCGGACCCCTGCCCCAGGCTCT,CTCAGCAGGACAGCCGGACCCCTGCCCCAGGCT;STRUC=<VC172605>	HPRC,HGSVC,1KG-ONT	No	0.068	Yes	NA,NA	NA	NA
chr4:1545794	123360	DEL	561	0.8732	0.4551	10	NA	NA	NA	NA	NA	NA	NA	NA	NA	No	ID=4-1545279-1545638-CAGCAGGACAGCCGGACCCCTGCCCCAGGCTCT,4-1545640-1545803-CTCAGCAGGACAGCCGGACCCCTGCCCCAGGCT,4-1545902-1546032-CTCAGCAGGACAGCCGGACCCCTGCCCCAGGCT,4-1546034-1546255-CTCAGCAGGACAGCCGGACCCCTGCCCCAGGCT,4-1546565-1546695-CTCAGCAGGACAGCCGGACCCCTGCCCCAGGCT,4-1546697-1546918-CTCAGCAGGACAGCCGGACCCCTGCCCCAGGCT;MOTIFS=CAGCAGGACAGCCGGACCCCTGCCCCAGGCTCT,CTCAGCAGGACAGCCGGACCCCTGCCCCAGGCT;STRUC=<VC172605>	HPRC,HGSVC,1KG-ONT	No	0.07	No	NA,NA	NA	NA
chr4:1545807	123361	DEL	592	0.9019	0.3356	90	NA	NA	NA	NA	NA	NA	NA	NA	NA	No	ID=4-1545279-1545638-CAGCAGGACAGCCGGACCCCTGCCCCAGGCTCT,4-1545640-1545803-CTCAGCAGGACAGCCGGACCCCTGCCCCAGGCT,4-1545902-1546032-CTCAGCAGGACAGCCGGACCCCTGCCCCAGGCT,4-1546034-1546255-CTCAGCAGGACAGCCGGACCCCTGCCCCAGGCT,4-1546565-1546695-CTCAGCAGGACAGCCGGACCCCTGCCCCAGGCT,4-1546697-1546918-CTCAGCAGGACAGCCGGACCCCTGCCCCAGGCT;MOTIFS=CAGCAGGACAGCCGGACCCCTGCCCCAGGCTCT,CTCAGCAGGACAGCCGGACCCCTGCCCCAGGCT;STRUC=<VC172605>	HPRC,HGSVC,1KG-ONT	No	0.063	Yes	NA,NA	NA	NA
chr4:1545807	123362	DEL	758	0.8383	0.6185	52	NA	NA	NA	NA	NA	NA	NA	NA	NA	No	ID=4-1545279-1545638-CAGCAGGACAGCCGGACCCCTGCCCCAGGCTCT,4-1545640-1545803-CTCAGCAGGACAGCCGGACCCCTGCCCCAGGCT,4-1545902-1546032-CTCAGCAGGACAGCCGGACCCCTGCCCCAGGCT,4-1546034-1546255-CTCAGCAGGACAGCCGGACCCCTGCCCCAGGCT,4-1546565-1546695-CTCAGCAGGACAGCCGGACCCCTGCCCCAGGCT,4-1546697-1546918-CTCAGCAGGACAGCCGGACCCCTGCCCCAGGCT;MOTIFS=CAGCAGGACAGCCGGACCCCTGCCCCAGGCTCT,CTCAGCAGGACAGCCGGACCCCTGCCCCAGGCT;STRUC=<VC172605>	HPRC,HGSVC,1KG-ONT	No	0.069	Yes	NA,NA	NA	NA
chr4:1545854	123363	DEL	663	0.9842	0.0387	310	NA	NA	NA	NA	NA	NA	NA	NA	NA	No	ID=4-1545279-1545638-CAGCAGGACAGCCGGACCCCTGCCCCAGGCTCT,4-1545640-1545803-CTCAGCAGGACAGCCGGACCCCTGCCCCAGGCT,4-1545902-1546032-CTCAGCAGGACAGCCGGACCCCTGCCCCAGGCT,4-1546034-1546255-CTCAGCAGGACAGCCGGACCCCTGCCCCAGGCT,4-1546565-1546695-CTCAGCAGGACAGCCGGACCCCTGCCCCAGGCT,4-1546697-1546918-CTCAGCAGGACAGCCGGACCCCTGCCCCAGGCT;MOTIFS=CAGCAGGACAGCCGGACCCCTGCCCCAGGCTCT,CTCAGCAGGACAGCCGGACCCCTGCCCCAGGCT;STRUC=<VC172605>	HPRC,HGSVC,1KG-ONT	No	0.064	Yes	NA,NA	NA	NA
chr4:1545952	123364	DEL	827	0.8281	0.6109	99	NA	NA	NA	NA	NA	NA	NA	NA	NA	No	ID=4-1545279-1545638-CAGCAGGACAGCCGGACCCCTGCCCCAGGCTCT,4-1545640-1545803-CTCAGCAGGACAGCCGGACCCCTGCCCCAGGCT,4-1545902-1546032-CTCAGCAGGACAGCCGGACCCCTGCCCCAGGCT,4-1546034-1546255-CTCAGCAGGACAGCCGGACCCCTGCCCCAGGCT,4-1546565-1546695-CTCAGCAGGACAGCCGGACCCCTGCCCCAGGCT,4-1546697-1546918-CTCAGCAGGACAGCCGGACCCCTGCCCCAGGCT;MOTIFS=CAGCAGGACAGCCGGACCCCTGCCCCAGGCTCT,CTCAGCAGGACAGCCGGACCCCTGCCCCAGGCT;STRUC=<VC172605>	HPRC,HGSVC,1KG-ONT	No	0.075	Yes	NA,NA	NA	NA
chr4:1545999	123365	DEL	1130	0.9313	0.2773	102	NA	NA	NA	NA	NA	NA	NA	NA	NA	No	ID=4-1545279-1545638-CAGCAGGACAGCCGGACCCCTGCCCCAGGCTCT,4-1545640-1545803-CTCAGCAGGACAGCCGGACCCCTGCCCCAGGCT,4-1545902-1546032-CTCAGCAGGACAGCCGGACCCCTGCCCCAGGCT,4-1546034-1546255-CTCAGCAGGACAGCCGGACCCCTGCCCCAGGCT,4-1546565-1546695-CTCAGCAGGACAGCCGGACCCCTGCCCCAGGCT,4-1546697-1546918-CTCAGCAGGACAGCCGGACCCCTGCCCCAGGCT;MOTIFS=CAGCAGGACAGCCGGACCCCTGCCCCAGGCTCT,CTCAGCAGGACAGCCGGACCCCTGCCCCAGGCT;STRUC=<VC172605>	HPRC,HGSVC,1KG-ONT	Yes	0.032	Yes	NA,NA	NA	NA
chr4:1546008	123366	DEL	100	0.9107	0.3161	4	NA	NA	NA	NA	NA	NA	NA	NA	NA	No	ID=4-1545279-1545638-CAGCAGGACAGCCGGACCCCTGCCCCAGGCTCT,4-1545640-1545803-CTCAGCAGGACAGCCGGACCCCTGCCCCAGGCT,4-1545902-1546032-CTCAGCAGGACAGCCGGACCCCTGCCCCAGGCT,4-1546034-1546255-CTCAGCAGGACAGCCGGACCCCTGCCCCAGGCT,4-1546565-1546695-CTCAGCAGGACAGCCGGACCCCTGCCCCAGGCT,4-1546697-1546918-CTCAGCAGGACAGCCGGACCCCTGCCCCAGGCT;MOTIFS=CAGCAGGACAGCCGGACCCCTGCCCCAGGCTCT,CTCAGCAGGACAGCCGGACCCCTGCCCCAGGCT;STRUC=<VC172605>	HPRC,HGSVC,1KG-ONT	No	0.095	No	NA,NA	NA	NA
chr4:1546055	123367	DEL	467	0.8407	0.5905	7	NA	NA	NA	NA	NA	NA	NA	NA	NA	No	ID=4-1545279-1545638-CAGCAGGACAGCCGGACCCCTGCCCCAGGCTCT,4-1545640-1545803-CTCAGCAGGACAGCCGGACCCCTGCCCCAGGCT,4-1545902-1546032-CTCAGCAGGACAGCCGGACCCCTGCCCCAGGCT,4-1546034-1546255-CTCAGCAGGACAGCCGGACCCCTGCCCCAGGCT,4-1546565-1546695-CTCAGCAGGACAGCCGGACCCCTGCCCCAGGCT,4-1546697-1546918-CTCAGCAGGACAGCCGGACCCCTGCCCCAGGCT;MOTIFS=CAGCAGGACAGCCGGACCCCTGCCCCAGGCTCT,CTCAGCAGGACAGCCGGACCCCTGCCCCAGGCT;STRUC=<VC172605>	HPRC,HGSVC,1KG-ONT	No	0.062	No	NA,NA	NA	NA
chr4:1546118	123368	DEL	399	0.8051	0.695	185	NA	NA	NA	NA	NA	NA	NA	NA	NA	No	ID=4-1545279-1545638-CAGCAGGACAGCCGGACCCCTGCCCCAGGCTCT,4-1545640-1545803-CTCAGCAGGACAGCCGGACCCCTGCCCCAGGCT,4-1545902-1546032-CTCAGCAGGACAGCCGGACCCCTGCCCCAGGCT,4-1546034-1546255-CTCAGCAGGACAGCCGGACCCCTGCCCCAGGCT,4-1546565-1546695-CTCAGCAGGACAGCCGGACCCCTGCCCCAGGCT,4-1546697-1546918-CTCAGCAGGACAGCCGGACCCCTGCCCCAGGCT;MOTIFS=CAGCAGGACAGCCGGACCCCTGCCCCAGGCTCT,CTCAGCAGGACAGCCGGACCCCTGCCCCAGGCT;STRUC=<VC172605>	HPRC,HGSVC,1KG-ONT	No	0.079	Yes	NA,NA	NA	NA
chr4:1546133	123369	DEL	829	0.8127	0.6968	110	NA	NA	NA	NA	NA	NA	NA	NA	NA	No	ID=4-1545279-1545638-CAGCAGGACAGCCGGACCCCTGCCCCAGGCTCT,4-1545640-1545803-CTCAGCAGGACAGCCGGACCCCTGCCCCAGGCT,4-1545902-1546032-CTCAGCAGGACAGCCGGACCCCTGCCCCAGGCT,4-1546034-1546255-CTCAGCAGGACAGCCGGACCCCTGCCCCAGGCT,4-1546565-1546695-CTCAGCAGGACAGCCGGACCCCTGCCCCAGGCT,4-1546697-1546918-CTCAGCAGGACAGCCGGACCCCTGCCCCAGGCT;MOTIFS=CAGCAGGACAGCCGGACCCCTGCCCCAGGCTCT,CTCAGCAGGACAGCCGGACCCCTGCCCCAGGCT;STRUC=<VC172605>	HPRC,HGSVC,1KG-ONT	Yes	0.035	Yes	NA,NA	NA	NA
chr4:1546164	123370	DEL	432	0.8699	0.5106	20	NA	NA	NA	NA	NA	NA	NA	NA	NA	No	ID=4-1545279-1545638-CAGCAGGACAGCCGGACCCCTGCCCCAGGCTCT,4-1545640-1545803-CTCAGCAGGACAGCCGGACCCCTGCCCCAGGCT,4-1545902-1546032-CTCAGCAGGACAGCCGGACCCCTGCCCCAGGCT,4-1546034-1546255-CTCAGCAGGACAGCCGGACCCCTGCCCCAGGCT,4-1546565-1546695-CTCAGCAGGACAGCCGGACCCCTGCCCCAGGCT,4-1546697-1546918-CTCAGCAGGACAGCCGGACCCCTGCCCCAGGCT;MOTIFS=CAGCAGGACAGCCGGACCCCTGCCCCAGGCTCT,CTCAGCAGGACAGCCGGACCCCTGCCCCAGGCT;STRUC=<VC172605>	HPRC,HGSVC,1KG-ONT	No	0.083	Yes	NA,NA	NA	NA
chr4:1546231	123371	DEL	366	0.8784	0.4541	21	NA	NA	NA	NA	NA	NA	NA	NA	NA	No	ID=4-1545279-1545638-CAGCAGGACAGCCGGACCCCTGCCCCAGGCTCT,4-1545640-1545803-CTCAGCAGGACAGCCGGACCCCTGCCCCAGGCT,4-1545902-1546032-CTCAGCAGGACAGCCGGACCCCTGCCCCAGGCT,4-1546034-1546255-CTCAGCAGGACAGCCGGACCCCTGCCCCAGGCT,4-1546565-1546695-CTCAGCAGGACAGCCGGACCCCTGCCCCAGGCT,4-1546697-1546918-CTCAGCAGGACAGCCGGACCCCTGCCCCAGGCT;MOTIFS=CAGCAGGACAGCCGGACCCCTGCCCCAGGCTCT,CTCAGCAGGACAGCCGGACCCCTGCCCCAGGCT;STRUC=<VC172605>	HPRC,HGSVC,1KG-ONT	No	0.077	Yes	NA,NA	NA	NA
chr4:1546250	123372	DEL	267	0.8551	0.5325	1	NA	NA	NA	NA	NA	NA	NA	NA	NA	No	ID=4-1545279-1545638-CAGCAGGACAGCCGGACCCCTGCCCCAGGCTCT,4-1545640-1545803-CTCAGCAGGACAGCCGGACCCCTGCCCCAGGCT,4-1545902-1546032-CTCAGCAGGACAGCCGGACCCCTGCCCCAGGCT,4-1546034-1546255-CTCAGCAGGACAGCCGGACCCCTGCCCCAGGCT,4-1546565-1546695-CTCAGCAGGACAGCCGGACCCCTGCCCCAGGCT,4-1546697-1546918-CTCAGCAGGACAGCCGGACCCCTGCCCCAGGCT;MOTIFS=CAGCAGGACAGCCGGACCCCTGCCCCAGGCTCT,CTCAGCAGGACAGCCGGACCCCTGCCCCAGGCT;STRUC=<VC172605>	HPRC,HGSVC,1KG-ONT	No	0.07	No	NA,NA	NA	NA
chr4:1546287	123373	DEL	698	0.8066	0.683	134	NA	NA	NA	NA	NA	NA	NA	NA	NA	No	ID=4-1545279-1545638-CAGCAGGACAGCCGGACCCCTGCCCCAGGCTCT,4-1545640-1545803-CTCAGCAGGACAGCCGGACCCCTGCCCCAGGCT,4-1545902-1546032-CTCAGCAGGACAGCCGGACCCCTGCCCCAGGCT,4-1546034-1546255-CTCAGCAGGACAGCCGGACCCCTGCCCCAGGCT,4-1546565-1546695-CTCAGCAGGACAGCCGGACCCCTGCCCCAGGCT,4-1546697-1546918-CTCAGCAGGACAGCCGGACCCCTGCCCCAGGCT;MOTIFS=CAGCAGGACAGCCGGACCCCTGCCCCAGGCTCT,CTCAGCAGGACAGCCGGACCCCTGCCCCAGGCT;STRUC=<VC172605>	HPRC,HGSVC,1KG-ONT	Yes	0.027	Yes	NA,NA	NA	NA
chr4:1546289	123374	DEL	529	0.8018	0.6971	17	NA	NA	NA	NA	NA	NA	NA	NA	NA	No	ID=4-1545279-1545638-CAGCAGGACAGCCGGACCCCTGCCCCAGGCTCT,4-1545640-1545803-CTCAGCAGGACAGCCGGACCCCTGCCCCAGGCT,4-1545902-1546032-CTCAGCAGGACAGCCGGACCCCTGCCCCAGGCT,4-1546034-1546255-CTCAGCAGGACAGCCGGACCCCTGCCCCAGGCT,4-1546565-1546695-CTCAGCAGGACAGCCGGACCCCTGCCCCAGGCT,4-1546697-1546918-CTCAGCAGGACAGCCGGACCCCTGCCCCAGGCT;MOTIFS=CAGCAGGACAGCCGGACCCCTGCCCCAGGCTCT,CTCAGCAGGACAGCCGGACCCCTGCCCCAGGCT;STRUC=<VC172605>	HPRC,HGSVC,1KG-ONT	Yes	0.041	Yes	NA,NA	NA	NA
chr4:1546418	123375	DEL	100	0.8746	0.6342	11	NA	NA	NA	NA	NA	NA	NA	NA	NA	No	ID=4-1545279-1545638-CAGCAGGACAGCCGGACCCCTGCCCCAGGCTCT,4-1545640-1545803-CTCAGCAGGACAGCCGGACCCCTGCCCCAGGCT,4-1545902-1546032-CTCAGCAGGACAGCCGGACCCCTGCCCCAGGCT,4-1546034-1546255-CTCAGCAGGACAGCCGGACCCCTGCCCCAGGCT,4-1546565-1546695-CTCAGCAGGACAGCCGGACCCCTGCCCCAGGCT,4-1546697-1546918-CTCAGCAGGACAGCCGGACCCCTGCCCCAGGCT;MOTIFS=CAGCAGGACAGCCGGACCCCTGCCCCAGGCTCT,CTCAGCAGGACAGCCGGACCCCTGCCCCAGGCT;STRUC=<VC172605>	HPRC,HGSVC,1KG-ONT	No	0.077	No	NA,NA	NA	NA
chr4:1546794	123377	DEL	335	0.9188	0.3289	1	NA	NA	NA	NA	NA	NA	NA	NA	NA	No	ID=4-1545279-1545638-CAGCAGGACAGCCGGACCCCTGCCCCAGGCTCT,4-1545640-1545803-CTCAGCAGGACAGCCGGACCCCTGCCCCAGGCT,4-1545902-1546032-CTCAGCAGGACAGCCGGACCCCTGCCCCAGGCT,4-1546034-1546255-CTCAGCAGGACAGCCGGACCCCTGCCCCAGGCT,4-1546565-1546695-CTCAGCAGGACAGCCGGACCCCTGCCCCAGGCT,4-1546697-1546918-CTCAGCAGGACAGCCGGACCCCTGCCCCAGGCT;MOTIFS=CAGCAGGACAGCCGGACCCCTGCCCCAGGCTCT,CTCAGCAGGACAGCCGGACCCCTGCCCCAGGCT;STRUC=<VC172605>	HPRC,HGSVC,1KG-ONT	Yes	0.024	No	NA,NA	NA	NA
chr4:1546824	123378	INS	165	0.8076	0.6847	2	NA	NA	NA	NA	NA	NA	NA	NA	NA	No	ID=4-1545279-1545638-CAGCAGGACAGCCGGACCCCTGCCCCAGGCTCT,4-1545640-1545803-CTCAGCAGGACAGCCGGACCCCTGCCCCAGGCT,4-1545902-1546032-CTCAGCAGGACAGCCGGACCCCTGCCCCAGGCT,4-1546034-1546255-CTCAGCAGGACAGCCGGACCCCTGCCCCAGGCT,4-1546565-1546695-CTCAGCAGGACAGCCGGACCCCTGCCCCAGGCT,4-1546697-1546918-CTCAGCAGGACAGCCGGACCCCTGCCCCAGGCT;MOTIFS=CAGCAGGACAGCCGGACCCCTGCCCCAGGCTCT,CTCAGCAGGACAGCCGGACCCCTGCCCCAGGCT;STRUC=<VC172605>	HPRC	No	7.52	Yes	NA,NA	NA	NA
chr4:1546885	123381	INS	163	0.8047	0.691	22	NA	NA	NA	NA	NA	NA	NA	NA	NA	No	ID=4-1545279-1545638-CAGCAGGACAGCCGGACCCCTGCCCCAGGCTCT,4-1545640-1545803-CTCAGCAGGACAGCCGGACCCCTGCCCCAGGCT,4-1545902-1546032-CTCAGCAGGACAGCCGGACCCCTGCCCCAGGCT,4-1546034-1546255-CTCAGCAGGACAGCCGGACCCCTGCCCCAGGCT,4-1546565-1546695-CTCAGCAGGACAGCCGGACCCCTGCCCCAGGCT,4-1546697-1546918-CTCAGCAGGACAGCCGGACCCCTGCCCCAGGCT;MOTIFS=CAGCAGGACAGCCGGACCCCTGCCCCAGGCTCT,CTCAGCAGGACAGCCGGACCCCTGCCCCAGGCT;STRUC=<VC172605>	NA	No	0.106	Yes	NA,NA	NA	NA
chr4:1546917	123382	DEL	101	0.8164	0.6604	1	NA	NA	NA	NA	NA	NA	NA	NA	NA	No	ID=4-1545279-1545638-CAGCAGGACAGCCGGACCCCTGCCCCAGGCTCT,4-1545640-1545803-CTCAGCAGGACAGCCGGACCCCTGCCCCAGGCT,4-1545902-1546032-CTCAGCAGGACAGCCGGACCCCTGCCCCAGGCT,4-1546034-1546255-CTCAGCAGGACAGCCGGACCCCTGCCCCAGGCT,4-1546565-1546695-CTCAGCAGGACAGCCGGACCCCTGCCCCAGGCT,4-1546697-1546918-CTCAGCAGGACAGCCGGACCCCTGCCCCAGGCT;MOTIFS=CAGCAGGACAGCCGGACCCCTGCCCCAGGCTCT,CTCAGCAGGACAGCCGGACCCCTGCCCCAGGCT;STRUC=<VC172605>	HPRC,HGSVC,1KG-ONT	No	0.013	No	NA,NA	NA	NA
chr4:1546947	123383	DEL	168	0.8062	0.6774	1	NA	NA	NA	NA	NA	NA	NA	NA	NA	No	ID=4-1545279-1545638-CAGCAGGACAGCCGGACCCCTGCCCCAGGCTCT,4-1545640-1545803-CTCAGCAGGACAGCCGGACCCCTGCCCCAGGCT,4-1545902-1546032-CTCAGCAGGACAGCCGGACCCCTGCCCCAGGCT,4-1546034-1546255-CTCAGCAGGACAGCCGGACCCCTGCCCCAGGCT,4-1546565-1546695-CTCAGCAGGACAGCCGGACCCCTGCCCCAGGCT,4-1546697-1546918-CTCAGCAGGACAGCCGGACCCCTGCCCCAGGCT;MOTIFS=CAGCAGGACAGCCGGACCCCTGCCCCAGGCTCT,CTCAGCAGGACAGCCGGACCCCTGCCCCAGGCT;STRUC=<VC172605>	HPRC,HGSVC,1KG-ONT	No	0.015	No	NA,NA	NA	NA
chr4:1546950	123384	DEL	136	0.8099	0.6798	1	NA	NA	NA	NA	NA	NA	NA	NA	NA	No	ID=4-1545279-1545638-CAGCAGGACAGCCGGACCCCTGCCCCAGGCTCT,4-1545640-1545803-CTCAGCAGGACAGCCGGACCCCTGCCCCAGGCT,4-1545902-1546032-CTCAGCAGGACAGCCGGACCCCTGCCCCAGGCT,4-1546034-1546255-CTCAGCAGGACAGCCGGACCCCTGCCCCAGGCT,4-1546565-1546695-CTCAGCAGGACAGCCGGACCCCTGCCCCAGGCT,4-1546697-1546918-CTCAGCAGGACAGCCGGACCCCTGCCCCAGGCT;MOTIFS=CAGCAGGACAGCCGGACCCCTGCCCCAGGCTCT,CTCAGCAGGACAGCCGGACCCCTGCCCCAGGCT;STRUC=<VC172605>	HPRC,HGSVC,1KG-ONT	No	0.014	No	NA,NA	NA	NA
chr4:1546951	123385	DEL	67	0.8063	0.6888	2	NA	NA	NA	NA	NA	NA	NA	NA	NA	No	ID=4-1545279-1545638-CAGCAGGACAGCCGGACCCCTGCCCCAGGCTCT,4-1545640-1545803-CTCAGCAGGACAGCCGGACCCCTGCCCCAGGCT,4-1545902-1546032-CTCAGCAGGACAGCCGGACCCCTGCCCCAGGCT,4-1546034-1546255-CTCAGCAGGACAGCCGGACCCCTGCCCCAGGCT,4-1546565-1546695-CTCAGCAGGACAGCCGGACCCCTGCCCCAGGCT,4-1546697-1546918-CTCAGCAGGACAGCCGGACCCCTGCCCCAGGCT;MOTIFS=CAGCAGGACAGCCGGACCCCTGCCCCAGGCTCT,CTCAGCAGGACAGCCGGACCCCTGCCCCAGGCT;STRUC=<VC172605>	HPRC	No	0.013	No	NA,NA	NA	NA
chr4:1547029	123386	INS	66	0.8385	0.6629	13	NA	NA	NA	NA	NA	NA	NA	NA	NA	Yes	ID=4-1545279-1545638-CAGCAGGACAGCCGGACCCCTGCCCCAGGCTCT,4-1545640-1545803-CTCAGCAGGACAGCCGGACCCCTGCCCCAGGCT,4-1545902-1546032-CTCAGCAGGACAGCCGGACCCCTGCCCCAGGCT,4-1546034-1546255-CTCAGCAGGACAGCCGGACCCCTGCCCCAGGCT,4-1546565-1546695-CTCAGCAGGACAGCCGGACCCCTGCCCCAGGCT,4-1546697-1546918-CTCAGCAGGACAGCCGGACCCCTGCCCCAGGCT;MOTIFS=CAGCAGGACAGCCGGACCCCTGCCCCAGGCTCT,CTCAGCAGGACAGCCGGACCCCTGCCCCAGGCT;STRUC=<VC172605>	NA	No	0.106	Yes	NA,NA	NA	NA
chr4:1547115	123388	INS	129	0.8235	0.637	7	NA	NA	NA	NA	NA	NA	NA	NA	NA	Yes	ID=4-1545279-1545638-CAGCAGGACAGCCGGACCCCTGCCCCAGGCTCT,4-1545640-1545803-CTCAGCAGGACAGCCGGACCCCTGCCCCAGGCT,4-1545902-1546032-CTCAGCAGGACAGCCGGACCCCTGCCCCAGGCT,4-1546034-1546255-CTCAGCAGGACAGCCGGACCCCTGCCCCAGGCT,4-1546565-1546695-CTCAGCAGGACAGCCGGACCCCTGCCCCAGGCT,4-1546697-1546918-CTCAGCAGGACAGCCGGACCCCTGCCCCAGGCT;MOTIFS=CAGCAGGACAGCCGGACCCCTGCCCCAGGCTCT,CTCAGCAGGACAGCCGGACCCCTGCCCCAGGCT;STRUC=<VC172605>	NA	No	0.106	Yes	NA,NA	NA	NA
chr4:1547115	123389	INS	63	0.8146	0.6644	3	NA	NA	NA	NA	NA	NA	NA	NA	NA	Yes	ID=4-1545279-1545638-CAGCAGGACAGCCGGACCCCTGCCCCAGGCTCT,4-1545640-1545803-CTCAGCAGGACAGCCGGACCCCTGCCCCAGGCT,4-1545902-1546032-CTCAGCAGGACAGCCGGACCCCTGCCCCAGGCT,4-1546034-1546255-CTCAGCAGGACAGCCGGACCCCTGCCCCAGGCT,4-1546565-1546695-CTCAGCAGGACAGCCGGACCCCTGCCCCAGGCT,4-1546697-1546918-CTCAGCAGGACAGCCGGACCCCTGCCCCAGGCT;MOTIFS=CAGCAGGACAGCCGGACCCCTGCCCCAGGCTCT,CTCAGCAGGACAGCCGGACCCCTGCCCCAGGCT;STRUC=<VC172605>	NA	No	0.106	No	NA,NA	NA	NA
chr4:1547115	123390	INS	98	0.8209	0.6778	16	NA	NA	NA	NA	NA	NA	NA	NA	NA	Yes	ID=4-1545279-1545638-CAGCAGGACAGCCGGACCCCTGCCCCAGGCTCT,4-1545640-1545803-CTCAGCAGGACAGCCGGACCCCTGCCCCAGGCT,4-1545902-1546032-CTCAGCAGGACAGCCGGACCCCTGCCCCAGGCT,4-1546034-1546255-CTCAGCAGGACAGCCGGACCCCTGCCCCAGGCT,4-1546565-1546695-CTCAGCAGGACAGCCGGACCCCTGCCCCAGGCT,4-1546697-1546918-CTCAGCAGGACAGCCGGACCCCTGCCCCAGGCT;MOTIFS=CAGCAGGACAGCCGGACCCCTGCCCCAGGCTCT,CTCAGCAGGACAGCCGGACCCCTGCCCCAGGCT;STRUC=<VC172605>	NA	No	0.106	Yes	NA,NA	NA	NA
chr4:1547116	123391	DEL	65	0.8753	0.4758	1	NA	NA	NA	NA	NA	NA	NA	NA	NA	No	ID=4-1545279-1545638-CAGCAGGACAGCCGGACCCCTGCCCCAGGCTCT,4-1545640-1545803-CTCAGCAGGACAGCCGGACCCCTGCCCCAGGCT,4-1545902-1546032-CTCAGCAGGACAGCCGGACCCCTGCCCCAGGCT,4-1546034-1546255-CTCAGCAGGACAGCCGGACCCCTGCCCCAGGCT,4-1546565-1546695-CTCAGCAGGACAGCCGGACCCCTGCCCCAGGCT,4-1546697-1546918-CTCAGCAGGACAGCCGGACCCCTGCCCCAGGCT;MOTIFS=CAGCAGGACAGCCGGACCCCTGCCCCAGGCTCT,CTCAGCAGGACAGCCGGACCCCTGCCCCAGGCT;STRUC=<VC172605>	HPRC	No	0.086	No	NA,NA	NA	NA
chr4:1551773	123392	INS	109	0.8226	0.6543	8	NA	NA	NA	NA	NA	NA	NA	NA	NA	No	NA	HPRC,HGSVC,1KG-ONT	No	0.116	Yes	NA,NA	NA	NA
chr4:1551832	123393	DEL	323	0.8498	0.5512	2	NA	NA	NA	NA	NA	NA	NA	NA	NA	No	NA	1KG-ONT	Yes	3.713	No	NA,NA	NA	NA
chr4:1551855	123394	DEL	470	0.843	0.589	1	NA	NA	NA	NA	NA	NA	NA	NA	NA	No	NA	NA	Yes	0.736	No	NA,NA	NA	NA
chr4:1551973	123395	DEL	216	0.8983	0.4039	1	NA	NA	NA	NA	NA	NA	NA	NA	NA	No	NA	NA	Yes	2.328	No	NA,NA	NA	NA
chr4:1552005	123396	INS	110	0.8452	0.6381	1	NA	NA	NA	NA	NA	NA	NA	NA	NA	No	NA	HPRC,HGSVC,1KG-ONT	No	0.116	No	NA,NA	NA	NA
chr4:1552101	123397	INS	398	0.8702	0.4903	8	NA	NA	NA	NA	NA	NA	NA	NA	NA	No	NA	NA	No	0.116	Yes	NA,NA	NA	NA
chr4:1552138	123398	INS	181	0.8495	0.5461	29	NA	NA	NA	NA	NA	NA	NA	NA	NA	No	NA	HPRC,HGSVC,1KG-ONT	No	0.116	Yes	NA,NA	NA	NA
chr4:1552156	123399	INS	108	0.8434	0.5814	9	NA	NA	NA	NA	NA	NA	NA	NA	NA	No	NA	HPRC,HGSVC,1KG-ONT	No	0.116	Yes	NA,NA	NA	NA
chr4:1552175	123400	INS	144	0.8737	0.4565	164	NA	NA	NA	NA	NA	NA	NA	NA	NA	No	NA	HPRC,HGSVC,1KG-ONT	No	0.116	Yes	NA,NA	NA	NA
chr4:1552175	123401	DEL	72	0.8932	0.4013	111	NA	NA	NA	NA	NA	NA	NA	NA	NA	No	NA	HPRC,HGSVC,1KG-ONT	Yes	0.123	Yes	NA,NA	NA	NA
chr4:1552206	123402	INS	362	0.8834	0.4546	1	NA	NA	NA	NA	NA	NA	NA	NA	NA	No	NA	NA	No	0.116	Yes	NA,NA	NA	NA
chr4:1555777	123404	DEL	153	0.8017	0.6813	4	NA	NA	NA	NA	NA	NA	NA	NA	NA	No	ID=4-1555670-1555679-TC;MOTIFS=TC;STRUC=(TC)n	HPRC,HGSVC,1KG-ONT	No	0.638	Yes	NA,NA	NA	NA
chr4:1555777	123403	DEL	76	0.9358	0.2623	162	NA	NA	NA	NA	NA	NA	NA	NA	NA	No	ID=4-1555670-1555679-TC;MOTIFS=TC;STRUC=(TC)n	HPRC,HGSVC	No	0.218	Yes	NA,NA	NA	NA
chr4:1555800	123405	INS	231	0.8571	0.5534	7	NA	NA	NA	NA	NA	NA	NA	NA	NA	No	ID=4-1555670-1555679-TC;MOTIFS=TC;STRUC=(TC)n	HPRC,HGSVC,1KG-ONT	Yes	0.0	Yes	NA,NA	NA	NA
chr4:1555816	123406	INS	269	0.9028	0.3613	20	NA	NA	NA	NA	NA	NA	NA	NA	NA	No	ID=4-1555670-1555679-TC;MOTIFS=TC;STRUC=(TC)n	HPRC,HGSVC,1KG-ONT	No	0.008	Yes	NA,NA	NA	NA
chr4:1555853	123410	DEL	305	0.9514	0.2014	2	NA	NA	NA	NA	NA	NA	NA	NA	NA	No	ID=4-1555670-1555679-TC;MOTIFS=TC;STRUC=(TC)n	HPRC,HGSVC,1KG-ONT	No	0.12	No	NA,NA	NA	NA
chr4:1555853	123407	INS	115	0.8582	0.5102	9	NA	NA	NA	NA	NA	NA	NA	NA	NA	No	ID=4-1555670-1555679-TC;MOTIFS=TC;STRUC=(TC)n	HPRC,HGSVC	Yes	0.008	Yes	NA,NA	NA	NA
chr4:1555853	123408	INS	77	0.9745	0.1098	552	NA	NA	NA	NA	NA	NA	NA	NA	NA	No	ID=4-1555670-1555679-TC;MOTIFS=TC;STRUC=(TC)n	HPRC,HGSVC,1KG-ONT	No	0.008	Yes	NA,NA	NA	NA
chr4:1555853	123409	INS	154	0.8713	0.4788	356	NA	NA	NA	NA	NA	NA	NA	NA	NA	No	ID=4-1555670-1555679-TC;MOTIFS=TC;STRUC=(TC)n	HPRC,HGSVC	Yes	0.008	Yes	NA,NA	NA	NA
chr4:1555868	123414	DEL	342	0.8367	0.5657	10	NA	NA	NA	NA	NA	NA	NA	NA	NA	No	ID=4-1555670-1555679-TC;MOTIFS=TC;STRUC=(TC)n	1KG-ONT	No	0.41	Yes	NA,NA	NA	NA
chr4:1555868	123413	DEL	266	0.8456	0.5748	105	NA	NA	NA	NA	NA	NA	NA	NA	NA	No	ID=4-1555670-1555679-TC;MOTIFS=TC;STRUC=(TC)n	HPRC,HGSVC,1KG-ONT	No	0.864	Yes	NA,NA	NA	NA
chr4:1555868	123412	DEL	228	0.843	0.6044	115	NA	NA	NA	NA	NA	NA	NA	NA	NA	No	ID=4-1555670-1555679-TC;MOTIFS=TC;STRUC=(TC)n	HPRC,HGSVC,1KG-ONT	No	1.334	Yes	NA,NA	NA	NA
chr4:1555868	123411	DEL	114	0.8386	0.6553	523	NA	NA	NA	NA	NA	NA	NA	NA	NA	No	ID=4-1555670-1555679-TC;MOTIFS=TC;STRUC=(TC)n	HPRC,HGSVC,1KG-ONT	No	0.116	Yes	NA,NA	NA	NA
chr4:1555930	123415	INS	76	0.9329	0.2741	11	NA	NA	NA	NA	NA	NA	NA	NA	NA	No	ID=4-1555670-1555679-TC;MOTIFS=TC;STRUC=(TC)n	HPRC,HGSVC,1KG-ONT	No	0.008	Yes	NA,NA	NA	NA
chr4:1556021	123417	DEL	189	0.8183	0.6517	2	NA	NA	NA	NA	NA	NA	NA	NA	NA	No	ID=4-1555670-1555679-TC;MOTIFS=TC;STRUC=(TC)n	HPRC,HGSVC,1KG-ONT	No	0.204	No	NA,NA	NA	NA
chr4:1556021	123416	DEL	75	0.857	0.55	8	NA	NA	NA	NA	NA	NA	NA	NA	NA	No	ID=4-1555670-1555679-TC;MOTIFS=TC;STRUC=(TC)n	HPRC,HGSVC	No	0.117	Yes	NA,NA	NA	NA
chr4:1556143	123419	DEL	76	0.8843	0.4441	13	NA	NA	NA	NA	NA	NA	NA	NA	NA	No	ID=4-1555670-1555679-TC;MOTIFS=TC;STRUC=(TC)n	HPRC,HGSVC	No	0.186	Yes	NA,NA	NA	NA
chr4:1556219	123420	INS	77	0.8623	0.5933	18	NA	NA	NA	NA	NA	NA	NA	NA	NA	No	ID=4-1555670-1555679-TC;MOTIFS=TC;STRUC=(TC)n	HPRC,HGSVC,1KG-ONT	No	0.093	Yes	NA,NA	NA	NA
chr4:1557562	123421	DEL	97	0.8906	0.4281	2	NA	NA	NA	NA	NA	NA	NA	NA	NA	No	NA	NA	No	0.066	Yes	NA,NA	NA	NA
chr4:1557569	123422	DEL	145	0.8864	0.4176	545	NA	NA	NA	NA	NA	NA	NA	NA	NA	No	NA	HPRC,HGSVC,1KG-ONT	No	0.056	Yes	NA,NA	NA	NA
chr4:1566542	123424	DEL	121	0.8684	0.5015	455	NA	NA	NA	NA	NA	NA	NA	NA	enhancer	No	NA	HPRC,HGSVC,1KG-ONT	No	0.115	Yes	NA,NA	NA	NA
chr4:1566542	123425	DEL	242	0.8453	0.5825	3	NA	NA	NA	NA	NA	NA	NA	NA	enhancer	No	NA	1KG-ONT	No	0.115	Yes	NA,NA	NA	NA
chr4:1566542	123423	INS	123	0.8517	0.5648	1	NA	NA	NA	NA	NA	NA	NA	NA	enhancer	No	NA	NA	No	1.772	No	NA,NA	NA	NA
chr4:1566553	123426	DEL	113	0.8405	0.6137	1	NA	NA	NA	NA	NA	NA	NA	NA	enhancer	No	NA	HPRC,HGSVC,1KG-ONT	No	0.099	No	NA,NA	NA	NA
chr4:1566615	123427	DEL	137	0.8814	0.3996	3	NA	NA	NA	NA	NA	NA	NA	NA	enhancer	No	NA	HPRC,HGSVC,1KG-ONT	No	0.258	Yes	NA,NA	NA	NA
chr4:1568661	123429	INS	210	0.8234	0.6414	4	NA	NA	NA	NA	NA	NA	NA	NA	NA	No	NA	HPRC,HGSVC,1KG-ONT	Yes	1.772	Yes	NA,NA	NA	NA
chr4:1568661	123431	INS	103	0.8212	0.6366	5	NA	NA	NA	NA	NA	NA	NA	NA	NA	No	NA	HPRC,HGSVC,1KG-ONT	Yes	1.772	Yes	NA,NA	NA	NA
chr4:1568661	123430	INS	82	0.8454	0.5663	20	NA	NA	NA	NA	NA	NA	NA	NA	NA	No	NA	HPRC,HGSVC,1KG-ONT	Yes	1.772	Yes	NA,NA	NA	NA
chr4:1568661	123428	INS	72	0.8403	0.6	1	NA	NA	NA	NA	NA	NA	NA	NA	NA	No	NA	HPRC,HGSVC,1KG-ONT	Yes	1.772	Yes	NA,NA	NA	NA
chr4:1568670	123432	INS	53	0.8377	0.5897	5	NA	NA	NA	NA	NA	NA	NA	NA	NA	No	ID=4-1568661-1568678-CCCAC,4-1568737-1568754-CCCAC;MOTIFS=CCCAC;STRUC=<VC172612>	HPRC,HGSVC	Yes	1.654	No	NA,NA	NA	NA
chr4:1568691	123433	INS	178	0.8533	0.5365	46	NA	NA	NA	NA	NA	NA	NA	NA	NA	No	ID=4-1568661-1568678-CCCAC,4-1568737-1568754-CCCAC;MOTIFS=CCCAC;STRUC=<VC172612>	HPRC,HGSVC,1KG-ONT	Yes	1.654	Yes	NA,NA	NA	NA
chr4:1568691	123434	INS	51	0.8347	0.6144	2	NA	NA	NA	NA	NA	NA	NA	NA	NA	No	ID=4-1568661-1568678-CCCAC,4-1568737-1568754-CCCAC;MOTIFS=CCCAC;STRUC=<VC172612>	HPRC,HGSVC	Yes	1.654	No	NA,NA	NA	NA
chr4:1568716	123435	INS	81	0.8198	0.6307	31	NA	NA	NA	NA	NA	NA	NA	NA	NA	No	ID=4-1568661-1568678-CCCAC,4-1568737-1568754-CCCAC;MOTIFS=CCCAC;STRUC=<VC172612>	HPRC,HGSVC,1KG-ONT	Yes	1.654	Yes	NA,NA	NA	NA
chr4:1568716	123436	INS	157	0.8401	0.6071	9	NA	NA	NA	NA	NA	NA	NA	NA	NA	No	ID=4-1568661-1568678-CCCAC,4-1568737-1568754-CCCAC;MOTIFS=CCCAC;STRUC=<VC172612>	HPRC,HGSVC,1KG-ONT	Yes	1.654	Yes	NA,NA	NA	NA
chr4:1568742	123437	INS	54	0.9064	0.342	15	NA	NA	NA	NA	NA	NA	NA	NA	NA	No	ID=4-1568661-1568678-CCCAC,4-1568737-1568754-CCCAC;MOTIFS=CCCAC;STRUC=<VC172612>	HPRC,HGSVC,1KG-ONT	Yes	1.654	Yes	NA,NA	NA	NA
chr4:1568742	123438	INS	79	0.8709	0.4768	44	NA	NA	NA	NA	NA	NA	NA	NA	NA	No	ID=4-1568661-1568678-CCCAC,4-1568737-1568754-CCCAC;MOTIFS=CCCAC;STRUC=<VC172612>	HPRC,HGSVC,1KG-ONT	Yes	1.654	Yes	NA,NA	NA	NA
chr4:1568743	123439	INS	54	0.7967	0.6928	16	NA	NA	NA	NA	NA	NA	NA	NA	NA	No	ID=4-1568661-1568678-CCCAC,4-1568737-1568754-CCCAC;MOTIFS=CCCAC;STRUC=<VC172612>	HPRC,HGSVC,1KG-ONT	Yes	1.654	Yes	NA,NA	NA	NA
chr4:1568757	123441	INS	50	0.826	0.6347	152	NA	NA	NA	NA	NA	NA	NA	NA	NA	No	ID=4-1568661-1568678-CCCAC,4-1568737-1568754-CCCAC;MOTIFS=CCCAC;STRUC=<VC172612>	HPRC,HGSVC	Yes	1.654	Yes	NA,NA	NA	NA
chr4:1568757	123440	INS	56	0.8307	0.6235	7	NA	NA	NA	NA	NA	NA	NA	NA	NA	No	ID=4-1568661-1568678-CCCAC,4-1568737-1568754-CCCAC;MOTIFS=CCCAC;STRUC=<VC172612>	HPRC,HGSVC,1KG-ONT	Yes	1.654	Yes	NA,NA	NA	NA
chr4:1568759	123445	INS	55	0.8956	0.3827	2	NA	NA	NA	NA	NA	NA	NA	NA	NA	No	ID=4-1568661-1568678-CCCAC,4-1568737-1568754-CCCAC;MOTIFS=CCCAC;STRUC=<VC172612>	HPRC,HGSVC,1KG-ONT	Yes	1.654	No	NA,NA	NA	NA
chr4:1568759	123444	INS	97	0.8442	0.5668	4	NA	NA	NA	NA	NA	NA	NA	NA	NA	No	ID=4-1568661-1568678-CCCAC,4-1568737-1568754-CCCAC;MOTIFS=CCCAC;STRUC=<VC172612>	HPRC,HGSVC,1KG-ONT	Yes	1.654	No	NA,NA	NA	NA
chr4:1568759	123443	INS	86	0.7998	0.6735	6	NA	NA	NA	NA	NA	NA	NA	NA	NA	No	ID=4-1568661-1568678-CCCAC,4-1568737-1568754-CCCAC;MOTIFS=CCCAC;STRUC=<VC172612>	HPRC,HGSVC,1KG-ONT	Yes	1.654	No	NA,NA	NA	NA
chr4:1568759	123442	INS	76	0.8951	0.4456	322	NA	NA	NA	NA	NA	NA	NA	NA	NA	No	ID=4-1568661-1568678-CCCAC,4-1568737-1568754-CCCAC;MOTIFS=CCCAC;STRUC=<VC172612>	HPRC,HGSVC,1KG-ONT	Yes	1.654	No	NA,NA	NA	NA
chr4:1568768	123447	INS	225	0.8639	0.5936	27	NA	NA	NA	NA	NA	NA	NA	NA	NA	No	ID=4-1568661-1568678-CCCAC,4-1568737-1568754-CCCAC;MOTIFS=CCCAC;STRUC=<VC172612>	HPRC,HGSVC	Yes	1.772	Yes	NA,NA	NA	NA
chr4:1568768	123446	INS	200	0.8766	0.4887	6	NA	NA	NA	NA	NA	NA	NA	NA	NA	No	ID=4-1568661-1568678-CCCAC,4-1568737-1568754-CCCAC;MOTIFS=CCCAC;STRUC=<VC172612>	HPRC,HGSVC,1KG-ONT	Yes	1.772	Yes	NA,NA	NA	NA
chr4:1568768	123450	INS	97	0.8766	0.4895	6	NA	NA	NA	NA	NA	NA	NA	NA	NA	No	ID=4-1568661-1568678-CCCAC,4-1568737-1568754-CCCAC;MOTIFS=CCCAC;STRUC=<VC172612>	HPRC,HGSVC,1KG-ONT	Yes	1.772	Yes	NA,NA	NA	NA
chr4:1568768	123448	INS	250	0.8963	0.5845	1	NA	NA	NA	NA	NA	NA	NA	NA	NA	No	ID=4-1568661-1568678-CCCAC,4-1568737-1568754-CCCAC;MOTIFS=CCCAC;STRUC=<VC172612>	HPRC,HGSVC	Yes	1.772	No	NA,NA	NA	NA
chr4:1568768	123449	INS	71	0.9352	0.2666	24	NA	NA	NA	NA	NA	NA	NA	NA	NA	No	ID=4-1568661-1568678-CCCAC,4-1568737-1568754-CCCAC;MOTIFS=CCCAC;STRUC=<VC172612>	HPRC,HGSVC,1KG-ONT	Yes	1.772	Yes	NA,NA	NA	NA
chr4:1568790	123451	INS	134	0.8977	0.3728	5	NA	NA	NA	NA	NA	NA	NA	NA	NA	No	NA	HPRC,HGSVC,1KG-ONT	Yes	1.772	Yes	NA,NA	NA	NA
chr4:1568795	123452	INS	209	0.8564	0.4976	1	NA	NA	NA	NA	NA	NA	NA	NA	NA	No	NA	HPRC,HGSVC,1KG-ONT	Yes	1.772	Yes	NA,NA	NA	NA
chr4:1573684	123453	INS	256	0.8231	0.6271	117	NA	NA	NA	NA	NA	NA	NA	NA	NA	No	NA	HPRC,HGSVC	No	1.654	Yes	NA,NA	NA	NA
chr4:1573761	123454	INS	275	0.8809	0.4139	2	NA	NA	NA	NA	NA	NA	NA	NA	NA	No	ID=4-1573724-1573733-CTC;MOTIFS=CTC;STRUC=(CTC)n	HPRC,HGSVC	No	1.654	Yes	NA,NA	NA	NA
chr4:1573792	123455	DEL	86	0.9784	0.1929	4	NA	NA	NA	NA	NA	NA	NA	NA	NA	No	ID=4-1573724-1573733-CTC;MOTIFS=CTC;STRUC=(CTC)n	HPRC	No	0.031	Yes	NA,NA	NA	NA
chr4:1573813	123458	INS	189	0.875	0.4362	10	NA	NA	NA	NA	NA	NA	NA	NA	NA	No	ID=4-1573724-1573733-CTC;MOTIFS=CTC;STRUC=(CTC)n	HPRC,HGSVC,1KG-ONT	No	1.654	Yes	NA,NA	NA	NA
chr4:1573813	123457	INS	137	0.8693	0.4974	274	NA	NA	NA	NA	NA	NA	NA	NA	NA	No	ID=4-1573724-1573733-CTC;MOTIFS=CTC;STRUC=(CTC)n	HPRC,HGSVC,1KG-ONT	No	1.654	Yes	NA,NA	NA	NA
chr4:1573813	123456	INS	290	0.9382	0.2605	1	NA	NA	NA	NA	NA	NA	NA	NA	NA	No	ID=4-1573724-1573733-CTC;MOTIFS=CTC;STRUC=(CTC)n	HPRC,HGSVC	No	1.654	No	NA,NA	NA	NA
chr4:1573829	123459	INS	126	0.848	0.6033	2	NA	NA	NA	NA	NA	NA	NA	NA	NA	No	ID=4-1573724-1573733-CTC;MOTIFS=CTC;STRUC=(CTC)n	HPRC,HGSVC,1KG-ONT	No	1.654	No	NA,NA	NA	NA
chr4:1573838	123460	INS	103	0.8236	0.6301	1	NA	NA	NA	NA	NA	NA	NA	NA	NA	No	ID=4-1573724-1573733-CTC;MOTIFS=CTC;STRUC=(CTC)n	HPRC,HGSVC,1KG-ONT	No	1.654	No	NA,NA	NA	NA
chr4:1573899	123461	INS	51	0.9401	0.2348	144	NA	NA	NA	NA	NA	NA	NA	NA	NA	No	ID=4-1573724-1573733-CTC;MOTIFS=CTC;STRUC=(CTC)n	HPRC,HGSVC,1KG-ONT	No	1.654	Yes	NA,NA	NA	NA
chr4:1573943	123462	INS	67	0.8692	0.5027	9	NA	NA	NA	NA	NA	NA	NA	NA	NA	No	ID=4-1573724-1573733-CTC;MOTIFS=CTC;STRUC=(CTC)n	HPRC,HGSVC,1KG-ONT	No	1.654	Yes	NA,NA	NA	NA
chr4:1573950	123463	INS	58	0.8353	0.6034	3	NA	NA	NA	NA	NA	NA	NA	NA	NA	No	ID=4-1573724-1573733-CTC;MOTIFS=CTC;STRUC=(CTC)n	HPRC,HGSVC,1KG-ONT	No	1.654	No	NA,NA	NA	NA
chr4:1578771	123465	INS	130	0.8545	0.5441	4	NA	NA	NA	NA	NA	NA	NA	NA	enhancer	No	NA	HPRC,HGSVC	No	1.772	No	NA,NA	NA	NA
chr4:1578771	123464	INS	117	0.8494	0.5587	3	NA	NA	NA	NA	NA	NA	NA	NA	enhancer	No	NA	HPRC,HGSVC	No	1.772	No	NA,NA	NA	NA
chr4:1578794	123466	INS	54	0.8723	0.5283	20	NA	NA	NA	NA	NA	NA	NA	NA	enhancer	No	ID=4-1578794-1578938-GGAGAGAAGAGGGGGAGG;MOTIFS=GGAGAGAAGAGGGGGAGG;STRUC=(GGAGAGAAGAGGGGGAGG)n	HPRC,HGSVC,1KG-ONT	No	1.772	Yes	NA,NA	NA	NA
chr4:1578794	123468	DEL	54	0.923	0.2857	194	NA	NA	NA	NA	NA	NA	NA	NA	enhancer	No	ID=4-1578794-1578938-GGAGAGAAGAGGGGGAGG;MOTIFS=GGAGAGAAGAGGGGGAGG;STRUC=(GGAGAGAAGAGGGGGAGG)n	HPRC,HGSVC,1KG-ONT	No	0.097	Yes	NA,NA	NA	NA
chr4:1578794	123467	INS	108	0.8499	0.5639	30	NA	NA	NA	NA	NA	NA	NA	NA	enhancer	No	ID=4-1578794-1578938-GGAGAGAAGAGGGGGAGG;MOTIFS=GGAGAGAAGAGGGGGAGG;STRUC=(GGAGAGAAGAGGGGGAGG)n	HPRC,HGSVC	No	1.772	Yes	NA,NA	NA	NA
chr4:1578802	123469	INS	72	0.85	0.5223	18	NA	NA	NA	NA	NA	NA	NA	NA	enhancer	No	ID=4-1578794-1578938-GGAGAGAAGAGGGGGAGG;MOTIFS=GGAGAGAAGAGGGGGAGG;STRUC=(GGAGAGAAGAGGGGGAGG)n	HPRC,HGSVC,1KG-ONT	No	1.772	Yes	NA,NA	NA	NA
chr4:1578807	123470	DEL	51	0.8166	0.681	46	NA	NA	NA	NA	NA	NA	NA	NA	enhancer	No	ID=4-1578794-1578938-GGAGAGAAGAGGGGGAGG;MOTIFS=GGAGAGAAGAGGGGGAGG;STRUC=(GGAGAGAAGAGGGGGAGG)n	HPRC,HGSVC,1KG-ONT	No	0.143	Yes	NA,NA	NA	NA
chr4:1578810	123471	INS	80	0.8859	0.6065	6	NA	NA	NA	NA	NA	NA	NA	NA	enhancer	No	ID=4-1578794-1578938-GGAGAGAAGAGGGGGAGG;MOTIFS=GGAGAGAAGAGGGGGAGG;STRUC=(GGAGAGAAGAGGGGGAGG)n	HPRC,HGSVC,1KG-ONT	No	1.772	No	NA,NA	NA	NA
chr4:1578828	123472	INS	80	0.9154	0.2993	1	NA	NA	NA	NA	NA	NA	NA	NA	enhancer	No	ID=4-1578794-1578938-GGAGAGAAGAGGGGGAGG;MOTIFS=GGAGAGAAGAGGGGGAGG;STRUC=(GGAGAGAAGAGGGGGAGG)n	HPRC,HGSVC,1KG-ONT	No	1.772	No	NA,NA	NA	NA
chr4:1578840	123473	INS	77	0.8634	0.5277	4	NA	NA	NA	NA	NA	NA	NA	NA	enhancer	No	ID=4-1578794-1578938-GGAGAGAAGAGGGGGAGG;MOTIFS=GGAGAGAAGAGGGGGAGG;STRUC=(GGAGAGAAGAGGGGGAGG)n	HPRC,HGSVC,1KG-ONT	No	1.772	Yes	NA,NA	NA	NA
chr4:1578845	123474	INS	161	0.8622	0.5328	3	NA	NA	NA	NA	NA	NA	NA	NA	enhancer	No	ID=4-1578794-1578938-GGAGAGAAGAGGGGGAGG;MOTIFS=GGAGAGAAGAGGGGGAGG;STRUC=(GGAGAGAAGAGGGGGAGG)n	HPRC,HGSVC	No	1.772	Yes	NA,NA	NA	NA
chr4:1578856	123475	INS	56	0.9236	0.2946	2	NA	NA	NA	NA	NA	NA	NA	NA	enhancer	No	ID=4-1578794-1578938-GGAGAGAAGAGGGGGAGG;MOTIFS=GGAGAGAAGAGGGGGAGG;STRUC=(GGAGAGAAGAGGGGGAGG)n	HPRC,HGSVC,1KG-ONT	No	1.772	Yes	NA,NA	NA	NA
chr4:1578870	123476	INS	131	0.7969	0.6931	7	NA	NA	NA	NA	NA	NA	NA	NA	enhancer	No	ID=4-1578794-1578938-GGAGAGAAGAGGGGGAGG;MOTIFS=GGAGAGAAGAGGGGGAGG;STRUC=(GGAGAGAAGAGGGGGAGG)n	HPRC,HGSVC	No	1.772	Yes	NA,NA	NA	NA
chr4:1578872	123477	DEL	51	0.8086	0.6594	28	NA	NA	NA	NA	NA	NA	NA	NA	enhancer	No	ID=4-1578794-1578938-GGAGAGAAGAGGGGGAGG;MOTIFS=GGAGAGAAGAGGGGGAGG;STRUC=(GGAGAGAAGAGGGGGAGG)n	HPRC,HGSVC,1KG-ONT	No	0.099	Yes	NA,NA	NA	NA
chr4:1578873	123478	INS	93	0.8086	0.6693	3	NA	NA	NA	NA	NA	NA	NA	NA	enhancer	No	ID=4-1578794-1578938-GGAGAGAAGAGGGGGAGG;MOTIFS=GGAGAGAAGAGGGGGAGG;STRUC=(GGAGAGAAGAGGGGGAGG)n	HPRC,HGSVC,1KG-ONT	No	1.772	No	NA,NA	NA	NA
chr4:1578894	123479	INS	77	0.8438	0.5735	20	NA	NA	NA	NA	NA	NA	NA	NA	enhancer	No	ID=4-1578794-1578938-GGAGAGAAGAGGGGGAGG;MOTIFS=GGAGAGAAGAGGGGGAGG;STRUC=(GGAGAGAAGAGGGGGAGG)n	HPRC,HGSVC,1KG-ONT	No	1.772	Yes	NA,NA	NA	NA
chr4:1578894	123480	INS	119	0.8362	0.6092	2	NA	NA	NA	NA	NA	NA	NA	NA	enhancer	No	ID=4-1578794-1578938-GGAGAGAAGAGGGGGAGG;MOTIFS=GGAGAGAAGAGGGGGAGG;STRUC=(GGAGAGAAGAGGGGGAGG)n	HPRC,HGSVC	No	1.772	No	NA,NA	NA	NA
chr4:1578902	123481	INS	99	0.8255	0.6424	2	NA	NA	NA	NA	NA	NA	NA	NA	enhancer	No	ID=4-1578794-1578938-GGAGAGAAGAGGGGGAGG;MOTIFS=GGAGAGAAGAGGGGGAGG;STRUC=(GGAGAGAAGAGGGGGAGG)n	HPRC,HGSVC,1KG-ONT	No	1.772	Yes	NA,NA	NA	NA
chr4:1578908	123482	INS	221	0.8267	0.6593	5	NA	NA	NA	NA	NA	NA	NA	NA	enhancer	No	ID=4-1578794-1578938-GGAGAGAAGAGGGGGAGG;MOTIFS=GGAGAGAAGAGGGGGAGG;STRUC=(GGAGAGAAGAGGGGGAGG)n	HPRC,HGSVC	No	1.772	Yes	NA,NA	NA	NA
chr4:1578918	123483	INS	82	0.7999	0.6903	3	NA	NA	NA	NA	NA	NA	NA	NA	enhancer	No	ID=4-1578794-1578938-GGAGAGAAGAGGGGGAGG;MOTIFS=GGAGAGAAGAGGGGGAGG;STRUC=(GGAGAGAAGAGGGGGAGG)n	HPRC,HGSVC,1KG-ONT	No	1.772	Yes	NA,NA	NA	NA
chr4:1578930	123484	INS	124	0.8036	0.6719	4	NA	NA	NA	NA	NA	NA	NA	NA	enhancer	No	ID=4-1578794-1578938-GGAGAGAAGAGGGGGAGG;MOTIFS=GGAGAGAAGAGGGGGAGG;STRUC=(GGAGAGAAGAGGGGGAGG)n	HPRC,HGSVC	No	1.772	No	NA,NA	NA	NA
chr4:1578931	123485	INS	58	0.818	0.6556	7	NA	NA	NA	NA	NA	NA	NA	NA	enhancer	No	ID=4-1578794-1578938-GGAGAGAAGAGGGGGAGG;MOTIFS=GGAGAGAAGAGGGGGAGG;STRUC=(GGAGAGAAGAGGGGGAGG)n	HPRC,HGSVC,1KG-ONT	No	1.772	Yes	NA,NA	NA	NA
chr4:1580830	123486	INS	439	0.8697	0.472	20	NA	NA	NA	NA	NA	NA	NA	NA	promoter	No	NA	HPRC,HGSVC	No	1.772	Yes	NA,NA	NA	NA
chr4:1580832	123488	DEL	218	0.8058	0.6986	11	NA	NA	NA	NA	NA	NA	NA	NA	promoter	No	ID=4-1580832-1581232-CCCCCCCTCTAACCTGGGCCACGGCTCCCACTCAGGGCCCCGCCTCCCACCCAGGCACCGCCTCTCACCCAGGCCCCGCCTCCACTCAGGGCCCCGCCTCCCACCCAGG;MOTIFS=CCCCCCCTCTAACCTGGGCCACGGCTCCCACTCAGGGCCCCGCCTCCCACCCAGGCACCGCCTCTCACCCAGGCCCCGCCTCCACTCAGGGCCCCGCCTCCCACCCAGG;STRUC=<TR2587635>	HPRC,HGSVC,1KG-ONT	Yes	0.226	Yes	NA,NA	NA	NA
chr4:1580832	123487	DEL	109	0.8546	0.526	154	NA	NA	NA	NA	NA	NA	NA	NA	promoter	No	ID=4-1580832-1581232-CCCCCCCTCTAACCTGGGCCACGGCTCCCACTCAGGGCCCCGCCTCCCACCCAGGCACCGCCTCTCACCCAGGCCCCGCCTCCACTCAGGGCCCCGCCTCCCACCCAGG;MOTIFS=CCCCCCCTCTAACCTGGGCCACGGCTCCCACTCAGGGCCCCGCCTCCCACCCAGGCACCGCCTCTCACCCAGGCCCCGCCTCCACTCAGGGCCCCGCCTCCCACCCAGG;STRUC=<TR2587635>	HPRC,HGSVC,1KG-ONT	No	0.194	Yes	NA,NA	NA	NA
chr4:1580913	123490	DEL	55	0.8783	0.4633	14	NA	NA	NA	NA	NA	NA	NA	NA	promoter	No	ID=4-1580832-1581232-CCCCCCCTCTAACCTGGGCCACGGCTCCCACTCAGGGCCCCGCCTCCCACCCAGGCACCGCCTCTCACCCAGGCCCCGCCTCCACTCAGGGCCCCGCCTCCCACCCAGG;MOTIFS=CCCCCCCTCTAACCTGGGCCACGGCTCCCACTCAGGGCCCCGCCTCCCACCCAGGCACCGCCTCTCACCCAGGCCCCGCCTCCACTCAGGGCCCCGCCTCCCACCCAGG;STRUC=<TR2587635>	HPRC,HGSVC	No	0.051	Yes	NA,NA	NA	NA
chr4:1580913	123489	INS	219	0.8509	0.5634	1	NA	NA	NA	NA	NA	NA	NA	NA	promoter	No	ID=4-1580832-1581232-CCCCCCCTCTAACCTGGGCCACGGCTCCCACTCAGGGCCCCGCCTCCCACCCAGGCACCGCCTCTCACCCAGGCCCCGCCTCCACTCAGGGCCCCGCCTCCCACCCAGG;MOTIFS=CCCCCCCTCTAACCTGGGCCACGGCTCCCACTCAGGGCCCCGCCTCCCACCCAGGCACCGCCTCTCACCCAGGCCCCGCCTCCACTCAGGGCCCCGCCTCCCACCCAGG;STRUC=<TR2587635>	NA	No	0.116	No	NA,NA	NA	NA
chr4:1580941	123491	INS	111	0.8724	0.5103	4	NA	NA	NA	NA	NA	NA	NA	NA	promoter	No	ID=4-1580832-1581232-CCCCCCCTCTAACCTGGGCCACGGCTCCCACTCAGGGCCCCGCCTCCCACCCAGGCACCGCCTCTCACCCAGGCCCCGCCTCCACTCAGGGCCCCGCCTCCCACCCAGG;MOTIFS=CCCCCCCTCTAACCTGGGCCACGGCTCCCACTCAGGGCCCCGCCTCCCACCCAGGCACCGCCTCTCACCCAGGCCCCGCCTCCACTCAGGGCCCCGCCTCCCACCCAGG;STRUC=<TR2587635>	HGSVC	No	0.116	No	NA,NA	NA	NA
chr4:1580968	123492	DEL	163	0.8269	0.6899	123	NA	NA	NA	NA	NA	NA	NA	NA	promoter	No	ID=4-1580832-1581232-CCCCCCCTCTAACCTGGGCCACGGCTCCCACTCAGGGCCCCGCCTCCCACCCAGGCACCGCCTCTCACCCAGGCCCCGCCTCCACTCAGGGCCCCGCCTCCCACCCAGG;MOTIFS=CCCCCCCTCTAACCTGGGCCACGGCTCCCACTCAGGGCCCCGCCTCCCACCCAGGCACCGCCTCTCACCCAGGCCCCGCCTCCACTCAGGGCCCCGCCTCCCACCCAGG;STRUC=<TR2587635>	HPRC,HGSVC,1KG-ONT	Yes	0.076	Yes	NA,NA	NA	NA
chr4:1581049	123493	DEL	55	0.8575	0.5363	3	NA	NA	NA	NA	NA	NA	NA	NA	promoter	No	ID=4-1580832-1581232-CCCCCCCTCTAACCTGGGCCACGGCTCCCACTCAGGGCCCCGCCTCCCACCCAGGCACCGCCTCTCACCCAGGCCCCGCCTCCACTCAGGGCCCCGCCTCCCACCCAGG;MOTIFS=CCCCCCCTCTAACCTGGGCCACGGCTCCCACTCAGGGCCCCGCCTCCCACCCAGGCACCGCCTCTCACCCAGGCCCCGCCTCCACTCAGGGCCCCGCCTCCCACCCAGG;STRUC=<TR2587635>	HPRC,HGSVC	No	0.028	Yes	NA,NA	NA	NA
chr4:1581105	123495	INS	54	0.8315	0.6742	4	NA	NA	NA	NA	NA	NA	NA	NA	NA	No	ID=4-1580832-1581232-CCCCCCCTCTAACCTGGGCCACGGCTCCCACTCAGGGCCCCGCCTCCCACCCAGGCACCGCCTCTCACCCAGGCCCCGCCTCCACTCAGGGCCCCGCCTCCCACCCAGG;MOTIFS=CCCCCCCTCTAACCTGGGCCACGGCTCCCACTCAGGGCCCCGCCTCCCACCCAGGCACCGCCTCTCACCCAGGCCCCGCCTCCACTCAGGGCCCCGCCTCCCACCCAGG;STRUC=<TR2587635>	HGSVC,1KG-ONT	No	1.654	Yes	NA,NA	NA	NA
chr4:1581215	123496	INS	110	0.8038	0.6683	6	NA	NA	NA	NA	NA	NA	NA	NA	NA	No	ID=4-1580832-1581232-CCCCCCCTCTAACCTGGGCCACGGCTCCCACTCAGGGCCCCGCCTCCCACCCAGGCACCGCCTCTCACCCAGGCCCCGCCTCCACTCAGGGCCCCGCCTCCCACCCAGG;MOTIFS=CCCCCCCTCTAACCTGGGCCACGGCTCCCACTCAGGGCCCCGCCTCCCACCCAGGCACCGCCTCTCACCCAGGCCCCGCCTCCACTCAGGGCCCCGCCTCCCACCCAGG;STRUC=<TR2587635>	HGSVC	No	1.772	Yes	NA,NA	NA	NA
chr4:1599119	123497	DEL	132	0.8494	0.6279	2	NA	NA	NA	NA	NA	NA	NA	NA	NA	No	NA	NA	No	0.073	No	NA,NA	NA	NA
chr4:1599129	123498	DEL	66	0.9315	0.2721	45	NA	NA	NA	NA	NA	NA	NA	NA	NA	No	NA	HPRC,HGSVC,1KG-ONT	No	0.077	Yes	NA,NA	NA	NA
chr4:1599226	123499	DEL	66	0.9164	0.3227	539	NA	NA	NA	NA	NA	NA	NA	NA	NA	No	NA	HPRC,HGSVC,1KG-ONT	No	0.1	Yes	NA,NA	NA	NA
chr4:1601229	123500	DEL	713	0.9047	0.355	566	NA	NA	NA	NA	NA	NA	NA	NA	NA	No	ID=4-1601470-1601479-CCT,4-1601568-1601624-TGCCATGCGCCCCATC;MOTIFS=CCT,TGCCATGCGCCCCATC;STRUC=<VC172618>	HPRC,HGSVC,1KG-ONT	Yes	0.06	Yes	NA,NA	NA	NA
chr4:1601945	123501	DEL	56	0.9006	0.3876	3	NA	NA	NA	NA	NA	NA	NA	NA	NA	No	NA	NA	No	0.122	Yes	NA,NA	NA	NA
chr4:1607877	123502	DEL	2023	0.8651	0.4902	8	NA	NA	NA	NA	NA	NA	NA	NA	NA	No	ID=4-1607940-1607954-A;MOTIFS=A;STRUC=<TR2587674>,ID=4-1608643-1608653-AC;MOTIFS=AC;STRUC=<TR2587675>	1KG-ONT	Yes	7.554	Yes	NA,NA	NA	NA
chr4:1614331	123503	INS	133	0.8757	0.4658	52	NA	NA	NA	NA	NA	NA	NA	NA	NA	No	NA	HPRC,HGSVC,1KG-ONT	Yes	1.772	Yes	NA,NA	NA	NA
chr4:1614350	123505	INS	76	0.8783	0.4368	63	NA	NA	NA	NA	NA	NA	NA	NA	NA	No	ID=4-1614350-1614445-GTGAGGGGGATGCAGAGAC,4-1614456-1614532-GCAGAGACGTGAGGGGGAT;MOTIFS=GTGAGGGGGATGCAGAGAC,GCAGAGACGTGAGGGGGAT;STRUC=<VC172619>	HPRC,HGSVC	Yes	1.654	Yes	NA,NA	NA	NA
chr4:1614350	123504	INS	57	0.9744	0.4188	21	NA	NA	NA	NA	NA	NA	NA	NA	NA	No	ID=4-1614350-1614445-GTGAGGGGGATGCAGAGAC,4-1614456-1614532-GCAGAGACGTGAGGGGGAT;MOTIFS=GTGAGGGGGATGCAGAGAC,GCAGAGACGTGAGGGGGAT;STRUC=<VC172619>	HPRC,HGSVC	Yes	1.654	Yes	NA,NA	NA	NA
chr4:1614350	123506	INS	152	0.8537	0.5926	92	NA	NA	NA	NA	NA	NA	NA	NA	NA	No	ID=4-1614350-1614445-GTGAGGGGGATGCAGAGAC,4-1614456-1614532-GCAGAGACGTGAGGGGGAT;MOTIFS=GTGAGGGGGATGCAGAGAC,GCAGAGACGTGAGGGGGAT;STRUC=<VC172619>	HPRC,HGSVC,1KG-ONT	Yes	1.654	Yes	NA,NA	NA	NA
chr4:1614355	123507	INS	322	0.8945	0.3806	1	NA	NA	NA	NA	NA	NA	NA	NA	NA	No	ID=4-1614350-1614445-GTGAGGGGGATGCAGAGAC,4-1614456-1614532-GCAGAGACGTGAGGGGGAT;MOTIFS=GTGAGGGGGATGCAGAGAC,GCAGAGACGTGAGGGGGAT;STRUC=<VC172619>	NA	Yes	1.654	No	NA,NA	NA	NA
chr4:1614359	123508	DEL	95	0.8107	0.6764	135	NA	NA	NA	NA	NA	NA	NA	NA	NA	No	ID=4-1614350-1614445-GTGAGGGGGATGCAGAGAC,4-1614456-1614532-GCAGAGACGTGAGGGGGAT;MOTIFS=GTGAGGGGGATGCAGAGAC,GCAGAGACGTGAGGGGGAT;STRUC=<VC172619>	HPRC,HGSVC,1KG-ONT	Yes	0.091	Yes	NA,NA	NA	NA
chr4:1614370	123509	DEL	76	0.8648	0.5066	79	NA	NA	NA	NA	NA	NA	NA	NA	NA	No	ID=4-1614350-1614445-GTGAGGGGGATGCAGAGAC,4-1614456-1614532-GCAGAGACGTGAGGGGGAT;MOTIFS=GTGAGGGGGATGCAGAGAC,GCAGAGACGTGAGGGGGAT;STRUC=<VC172619>	HPRC,HGSVC,1KG-ONT	Yes	0.091	Yes	NA,NA	NA	NA
chr4:1614389	123510	DEL	57	0.8691	0.5075	47	NA	NA	NA	NA	NA	NA	NA	NA	NA	No	ID=4-1614350-1614445-GTGAGGGGGATGCAGAGAC,4-1614456-1614532-GCAGAGACGTGAGGGGGAT;MOTIFS=GTGAGGGGGATGCAGAGAC,GCAGAGACGTGAGGGGGAT;STRUC=<VC172619>	HPRC,HGSVC,1KG-ONT	Yes	0.091	Yes	NA,NA	NA	NA
chr4:1614513	123511	INS	57	0.8264	0.6145	118	NA	NA	NA	NA	NA	NA	NA	NA	NA	No	ID=4-1614350-1614445-GTGAGGGGGATGCAGAGAC,4-1614456-1614532-GCAGAGACGTGAGGGGGAT;MOTIFS=GTGAGGGGGATGCAGAGAC,GCAGAGACGTGAGGGGGAT;STRUC=<VC172619>	HPRC,HGSVC	No	1.772	Yes	NA,NA	NA	NA
chr4:1615441	123512	INS	129	0.8791	0.487	147	NA	NA	NA	NA	NA	NA	NA	NA	NA	No	ID=4-1615368-1615377-CA;MOTIFS=CA;STRUC=(CA)n	HGSVC,1KG-ONT	No	0.304	Yes	NA,NA	NA	NA
chr4:1615478	123513	DEL	86	0.9196	0.3441	54	NA	NA	NA	NA	NA	NA	NA	NA	NA	No	ID=4-1615368-1615377-CA;MOTIFS=CA;STRUC=(CA)n	HPRC,1KG-ONT	No	0.847	Yes	NA,NA	NA	NA
chr4:1616989	123514	DEL	259	0.8643	0.5184	191	NA	NA	NA	NA	NA	NA	NA	NA	NA	No	NA	HPRC,HGSVC,1KG-ONT	No	0.431	Yes	NA,NA	NA	NA
chr4:1623948	123515	INS	152	0.8025	0.6832	1	FAM53A(2.4387e-12,1.777)	NA	NA	NA	NA	NA	NA	NA	NA	No	NA	NA	No	1.772	No	NA,NA	NA	NA
chr4:1624861	123516	INS	99	0.8406	0.5799	17	FAM53A(2.4387e-12,1.777)	NA	NA	NA	NA	NA	NA	NA	NA	No	NA	1KG-ONT	No	0.093	Yes	NA,NA	NA	NA
chr4:1624881	123517	DEL	593	0.8975	0.3504	34	FAM53A(2.4387e-12,1.777)	NA	NA	NA	NA	NA	NA	NA	NA	No	NA	HGSVC,1KG-ONT	Yes	1.732	Yes	NA,NA	NA	NA
chr4:1624979	123518	DEL	348	0.8579	0.5182	21	FAM53A(2.4387e-12,1.777)	NA	NA	NA	NA	NA	NA	NA	NA	No	NA	HPRC,HGSVC,1KG-ONT	Yes	0.012	Yes	NA,NA	NA	NA
chr4:1625032	123519	INS	50	0.8949	0.3888	179	FAM53A(2.4387e-12,1.777)	NA	NA	NA	NA	NA	NA	NA	NA	No	NA	HPRC	No	0.008	Yes	NA,NA	NA	NA
chr4:1625037	123520	INS	150	0.8565	0.5158	9	FAM53A(2.4387e-12,1.777)	NA	NA	NA	NA	NA	NA	NA	NA	No	NA	NA	No	0.008	No	NA,NA	NA	NA
chr4:1625053	123521	INS	686	0.8615	0.5443	4	FAM53A(2.4387e-12,1.777)	NA	NA	NA	NA	NA	NA	NA	NA	No	NA	HPRC	No	0.008	No	NA,NA	NA	NA
chr4:1625100	123522	INS	51	0.8811	0.5249	120	FAM53A(2.4387e-12,1.777)	NA	NA	NA	NA	NA	NA	NA	NA	No	NA	HPRC	No	0.008	Yes	NA,NA	NA	NA
chr4:1625102	123523	DEL	149	0.8004	0.6957	282	FAM53A(2.4387e-12,1.777)	NA	NA	NA	NA	NA	NA	NA	NA	No	NA	HPRC,HGSVC,1KG-ONT	Yes	0.013	Yes	NA,NA	NA	NA
chr4:1625127	123524	DEL	200	0.8409	0.5715	14	FAM53A(2.4387e-12,1.777)	NA	NA	NA	NA	NA	NA	NA	NA	No	NA	HPRC,HGSVC,1KG-ONT	No	0.01	Yes	NA,NA	NA	NA
chr4:1625128	123525	INS	195	0.8092	0.6834	4	FAM53A(2.4387e-12,1.777)	NA	NA	NA	NA	NA	NA	NA	NA	No	NA	HGSVC,1KG-ONT	No	0.008	Yes	NA,NA	NA	NA
chr4:1625170	123526	DEL	543	0.9197	0.2928	172	FAM53A(2.4387e-12,1.777)	NA	NA	NA	NA	NA	NA	NA	NA	No	NA	HPRC,HGSVC,1KG-ONT	Yes	0.007	Yes	NA,NA	NA	NA
chr4:1625178	123527	DEL	296	0.8933	0.3819	6	FAM53A(2.4387e-12,1.777)	NA	NA	NA	NA	NA	NA	NA	NA	No	NA	HPRC,HGSVC,1KG-ONT	Yes	0.023	Yes	NA,NA	NA	NA
chr4:1625211	123528	INS	99	0.8661	0.4843	9	FAM53A(2.4387e-12,1.777)	NA	NA	NA	NA	NA	NA	NA	NA	No	NA	HPRC,HGSVC,1KG-ONT	No	0.0	No	NA,NA	NA	NA
chr4:1625213	123529	INS	51	0.82	0.6654	74	FAM53A(2.4387e-12,1.777)	NA	NA	NA	NA	NA	NA	NA	NA	No	NA	HPRC	No	0.0	Yes	NA,NA	NA	NA
chr4:1625269	123530	INS	447	0.8304	0.6977	4	FAM53A(2.4387e-12,1.777)	NA	NA	NA	NA	NA	NA	NA	NA	No	NA	HPRC,HGSVC	No	0.0	Yes	NA,NA	NA	NA
chr4:1625319	123531	DEL	394	0.811	0.6692	5	FAM53A(2.4387e-12,1.777)	NA	NA	NA	NA	NA	NA	NA	NA	No	NA	HPRC,HGSVC,1KG-ONT	Yes	0.038	No	NA,NA	NA	NA
chr4:1625376	123533	INS	52	0.8252	0.6293	55	FAM53A(2.4387e-12,1.777)	NA	NA	NA	NA	NA	NA	NA	NA	No	NA	HPRC,HGSVC	No	0.0	Yes	NA,NA	NA	NA
chr4:1625376	123532	INS	348	0.8016	0.6897	7	FAM53A(2.4387e-12,1.777)	NA	NA	NA	NA	NA	NA	NA	NA	No	NA	HPRC,HGSVC	No	0.0	Yes	NA,NA	NA	NA
chr4:1625425	123534	INS	647	0.9049	0.3878	29	FAM53A(2.4387e-12,1.777)	NA	NA	NA	NA	NA	NA	NA	NA	No	NA	HPRC,HGSVC	No	0.0	Yes	NA,NA	NA	NA
chr4:1625455	123535	DEL	148	0.9113	0.3278	86	FAM53A(2.4387e-12,1.777)	NA	NA	NA	NA	NA	NA	NA	NA	No	NA	HPRC,HGSVC,1KG-ONT	Yes	0.014	Yes	NA,NA	NA	NA
chr4:1625474	123536	INS	547	0.8496	0.5762	4	FAM53A(2.4387e-12,1.777)	NA	NA	NA	NA	NA	NA	NA	NA	No	NA	HPRC,HGSVC	No	0.034	Yes	NA,NA	NA	NA
chr4:1625474	123537	INS	795	0.8933	0.3691	93	FAM53A(2.4387e-12,1.777)	NA	NA	NA	NA	NA	NA	NA	NA	No	NA	HPRC,HGSVC	No	0.034	Yes	NA,NA	NA	NA
chr4:1625474	123540	INS	99	0.8627	0.5014	87	FAM53A(2.4387e-12,1.777)	NA	NA	NA	NA	NA	NA	NA	NA	No	NA	HPRC,HGSVC,1KG-ONT	No	0.034	Yes	NA,NA	NA	NA
chr4:1625474	123539	INS	298	0.8274	0.6379	3	FAM53A(2.4387e-12,1.777)	NA	NA	NA	NA	NA	NA	NA	NA	No	NA	HPRC,HGSVC,1KG-ONT	No	0.034	No	NA,NA	NA	NA
chr4:1625474	123538	INS	745	0.832	0.6258	32	FAM53A(2.4387e-12,1.777)	NA	NA	NA	NA	NA	NA	NA	NA	No	NA	HPRC,HGSVC	No	0.034	Yes	NA,NA	NA	NA
chr4:1625506	123541	INS	51	0.9479	0.2267	8	FAM53A(2.4387e-12,1.777)	NA	NA	NA	NA	NA	NA	NA	NA	No	NA	HPRC,HGSVC	No	0.0	Yes	NA,NA	NA	NA
chr4:1625561	123542	DEL	98	0.8686	0.4876	81	FAM53A(2.4387e-12,1.777)	NA	NA	NA	NA	NA	NA	NA	NA	No	NA	HPRC,HGSVC	Yes	0.019	Yes	NA,NA	NA	NA
chr4:1625622	123544	INS	249	0.8509	0.594	44	FAM53A(2.4387e-12,1.777)	NA	NA	NA	NA	NA	NA	NA	NA	No	NA	HPRC,1KG-ONT	No	0.006	Yes	NA,NA	NA	NA
chr4:1625622	123543	INS	150	0.8083	0.6837	11	FAM53A(2.4387e-12,1.777)	NA	NA	NA	NA	NA	NA	NA	NA	No	NA	HGSVC	No	0.006	Yes	NA,NA	NA	NA
chr4:1625630	123545	INS	844	0.8382	0.6329	1	FAM53A(2.4387e-12,1.777)	NA	NA	NA	NA	NA	NA	NA	NA	No	NA	HPRC,HGSVC	No	0.006	No	NA,NA	NA	NA
chr4:1625630	123546	INS	199	0.8562	0.5697	1	FAM53A(2.4387e-12,1.777)	NA	NA	NA	NA	NA	NA	NA	NA	No	NA	HGSVC,1KG-ONT	No	0.006	Yes	NA,NA	NA	NA
chr4:1625659	123547	INS	944	0.8221	0.6534	78	FAM53A(2.4387e-12,1.777)	NA	NA	NA	NA	NA	NA	NA	NA	No	NA	HPRC,HGSVC	No	0.006	Yes	NA,NA	NA	NA
chr4:1626538	123548	DEL	112	0.8776	0.4345	1	FAM53A(2.4387e-12,1.777)	NA	NA	NA	NA	NA	NA	NA	NA	No	NA	NA	No	0.028	No	NA,NA	NA	NA
chr4:1628706	123549	DEL	62	0.8429	0.5813	3	FAM53A(2.4387e-12,1.777)	NA	NA	NA	NA	NA	NA	NA	NA	No	NA	HPRC	Yes	0.098	No	NA,NA	NA	NA
chr4:1640769	123551	INS	62	0.8773	0.4695	102	FAM53A(2.4387e-12,1.777)	NA	NA	NA	NA	NA	NA	NA	NA	No	NA	HPRC,HGSVC,1KG-ONT	No	0.106	Yes	NA,NA	NA	NA
chr4:1640868	123552	DEL	62	0.9271	0.276	39	FAM53A(2.4387e-12,1.777)	NA	NA	NA	NA	NA	NA	NA	NA	No	NA	HPRC,HGSVC,1KG-ONT	No	0.01	Yes	NA,NA	NA	NA
chr4:1640951	123553	INS	63	0.824	0.663	17	FAM53A(2.4387e-12,1.777)	NA	NA	NA	NA	NA	NA	NA	NA	No	NA	HPRC,HGSVC,1KG-ONT	No	0.106	Yes	NA,NA	NA	NA
chr4:1640954	123554	DEL	62	0.8646	0.5509	90	FAM53A(2.4387e-12,1.777)	NA	NA	NA	NA	NA	NA	NA	NA	No	NA	HPRC,HGSVC,1KG-ONT	No	0.129	Yes	NA,NA	NA	NA
chr4:1640958	123555	DEL	243	0.8222	0.6458	1	FAM53A(2.4387e-12,1.777)	NA	NA	NA	NA	NA	NA	NA	NA	No	NA	HPRC,HGSVC	No	1.48	No	NA,NA	NA	NA
chr4:1640997	123556	INS	127	0.8517	0.5743	19	FAM53A(2.4387e-12,1.777)	NA	NA	NA	NA	NA	NA	NA	NA	No	NA	HPRC,HGSVC	No	0.106	Yes	NA,NA	NA	NA
chr4:1641020	123557	DEL	181	0.9203	0.3028	17	FAM53A(2.4387e-12,1.777)	NA	NA	NA	NA	NA	NA	NA	NA	No	NA	HPRC,HGSVC	No	0.162	Yes	NA,NA	NA	NA
chr4:1641082	123558	DEL	119	0.8906	0.3863	110	FAM53A(2.4387e-12,1.777)	NA	NA	NA	NA	NA	NA	NA	NA	No	NA	HPRC	No	0.086	Yes	NA,NA	NA	NA
chr4:1641137	123559	DEL	57	0.9415	0.2385	1	FAM53A(2.4387e-12,1.777)	NA	NA	NA	NA	NA	NA	NA	NA	No	NA	HPRC,HGSVC,1KG-ONT	No	0.059	No	NA,NA	NA	NA
chr4:1641138	123560	INS	57	0.8367	0.6088	76	FAM53A(2.4387e-12,1.777)	NA	NA	NA	NA	NA	NA	NA	NA	No	NA	HPRC,HGSVC,1KG-ONT	No	0.106	Yes	NA,NA	NA	NA
chr4:1641144	123561	DEL	57	0.8793	0.4466	499	FAM53A(2.4387e-12,1.777)	NA	NA	NA	NA	NA	NA	NA	NA	No	NA	HPRC,HGSVC,1KG-ONT	No	0.086	Yes	NA,NA	NA	NA
chr4:1641193	123562	DEL	53	0.8338	0.6282	1	FAM53A(2.4387e-12,1.777)	NA	NA	NA	NA	NA	NA	NA	NA	No	NA	HPRC,HGSVC,1KG-ONT	No	0.134	No	NA,NA	NA	NA
chr4:1641201	123565	INS	315	0.9235	0.3202	1	FAM53A(2.4387e-12,1.777)	NA	NA	NA	NA	NA	NA	NA	NA	No	NA	NA	No	0.106	No	NA,NA	NA	NA
chr4:1641201	123564	INS	129	0.8144	0.6554	212	FAM53A(2.4387e-12,1.777)	NA	NA	NA	NA	NA	NA	NA	NA	No	NA	HPRC,HGSVC	No	0.106	Yes	NA,NA	NA	NA
chr4:1641201	123563	INS	67	0.8615	0.5345	17	FAM53A(2.4387e-12,1.777)	NA	NA	NA	NA	NA	NA	NA	NA	No	NA	HPRC,HGSVC,1KG-ONT	No	0.106	No	NA,NA	NA	NA
chr4:1649170	123567	INS	60	0.9229	0.2914	4	FAM53A(2.4387e-12,1.777)	NA	NA	NA	NA	NA	NA	NA	NA	No	ID=4-1649123-1649145-GGAAGG,4-1649134-1649175-GGGAAGGGGAAA,4-1649176-1649199-GGGAAG,4-1649206-1649224-GGGAAG,4-1649249-1649261-AGAA;MOTIFS=GGGAAGGGGAAA,AGAA,GGGAAG,GGAAGG;STRUC=<VC172624>,ID=4-1649140-1649206-GGGAAA;MOTIFS=GGGAAA;STRUC=<TR2587741>	1KG-ONT	No	0.198	Yes	NA,NA	NA	NA
chr4:1649175	123568	INS	51	0.8146	0.6539	59	FAM53A(2.4387e-12,1.777)	NA	NA	NA	NA	NA	NA	NA	NA	No	ID=4-1649123-1649145-GGAAGG,4-1649134-1649175-GGGAAGGGGAAA,4-1649176-1649199-GGGAAG,4-1649206-1649224-GGGAAG,4-1649249-1649261-AGAA;MOTIFS=GGGAAGGGGAAA,AGAA,GGGAAG,GGAAGG;STRUC=<VC172624>,ID=4-1649140-1649206-GGGAAA;MOTIFS=GGGAAA;STRUC=<TR2587741>	1KG-ONT	No	0.198	Yes	NA,NA	NA	NA
chr4:1649802	123569	DEL	54	0.9241	0.3104	5	FAM53A(2.4387e-12,1.777)	NA	NA	NA	NA	NA	NA	NA	NA	No	NA	HPRC,HGSVC	Yes	0.04	Yes	NA,NA	NA	NA
chr4:1649847	123570	DEL	54	0.8262	0.632	5	FAM53A(2.4387e-12,1.777)	NA	NA	NA	NA	NA	NA	NA	NA	No	ID=4-1649879-1650074-TGTGAGGTGGCACAGGCGTGGCGTTTGAC;MOTIFS=TGTGAGGTGGCACAGGCGTGGCGTTTGAC;STRUC=(TGTGAGGTGGCACAGGCGTGGCGTTTGAC)n	HPRC,HGSVC	Yes	0.054	Yes	NA,NA	NA	NA
chr4:1649879	123571	INS	58	0.866	0.5213	1	FAM53A(2.4387e-12,1.777)	NA	NA	NA	NA	NA	NA	NA	NA	No	ID=4-1649879-1650074-TGTGAGGTGGCACAGGCGTGGCGTTTGAC;MOTIFS=TGTGAGGTGGCACAGGCGTGGCGTTTGAC;STRUC=(TGTGAGGTGGCACAGGCGTGGCGTTTGAC)n	NA	No	0.002	No	NA,NA	NA	NA
chr4:1649879	123572	INS	112	0.8577	0.5335	2	FAM53A(2.4387e-12,1.777)	NA	NA	NA	NA	NA	NA	NA	NA	No	ID=4-1649879-1650074-TGTGAGGTGGCACAGGCGTGGCGTTTGAC;MOTIFS=TGTGAGGTGGCACAGGCGTGGCGTTTGAC;STRUC=(TGTGAGGTGGCACAGGCGTGGCGTTTGAC)n	NA	No	0.002	Yes	NA,NA	NA	NA
chr4:1649879	123573	DEL	58	0.8227	0.6521	78	FAM53A(2.4387e-12,1.777)	NA	NA	NA	NA	NA	NA	NA	NA	No	ID=4-1649879-1650074-TGTGAGGTGGCACAGGCGTGGCGTTTGAC;MOTIFS=TGTGAGGTGGCACAGGCGTGGCGTTTGAC;STRUC=(TGTGAGGTGGCACAGGCGTGGCGTTTGAC)n	HPRC,HGSVC	No	0.054	Yes	NA,NA	NA	NA
chr4:1649953	123574	INS	191	0.8727	0.6592	7	FAM53A(2.4387e-12,1.777)	NA	NA	NA	NA	NA	NA	NA	NA	No	ID=4-1649879-1650074-TGTGAGGTGGCACAGGCGTGGCGTTTGAC;MOTIFS=TGTGAGGTGGCACAGGCGTGGCGTTTGAC;STRUC=(TGTGAGGTGGCACAGGCGTGGCGTTTGAC)n	HPRC	No	0.002	Yes	NA,NA	NA	NA
chr4:1649962	123575	DEL	62	0.8882	0.3919	10	FAM53A(2.4387e-12,1.777)	NA	NA	NA	NA	NA	NA	NA	NA	No	ID=4-1649879-1650074-TGTGAGGTGGCACAGGCGTGGCGTTTGAC;MOTIFS=TGTGAGGTGGCACAGGCGTGGCGTTTGAC;STRUC=(TGTGAGGTGGCACAGGCGTGGCGTTTGAC)n	HPRC,HGSVC	No	0.048	Yes	NA,NA	NA	NA
chr4:1651707	123577	INS	280	0.84	0.6464	1	FAM53A(2.4387e-12,1.777)	NA	NA	NA	NA	NA	NA	NA	NA	No	NA	NA	Yes	0.122	No	NA,NA	NA	NA
chr4:1651707	123576	INS	80	0.9188	0.3678	15	FAM53A(2.4387e-12,1.777)	NA	NA	NA	NA	NA	NA	NA	NA	No	NA	HPRC,1KG-ONT	Yes	0.122	Yes	NA,NA	NA	NA
chr4:1651720	123578	INS	160	0.8502	0.5567	1	FAM53A(2.4387e-12,1.777)	NA	NA	NA	NA	NA	NA	NA	NA	No	NA	NA	Yes	0.122	No	NA,NA	NA	NA
chr4:1652032	123579	INS	120	0.8783	0.4623	3	FAM53A(2.4387e-12,1.777)	NA	NA	NA	NA	NA	NA	NA	NA	No	ID=4-1651950-1651964-AC,4-1651992-1652003-CA,4-1652012-1652023-CA,4-1652032-1652043-CA,4-1652052-1652063-CA,4-1652076-1652086-CA,4-1652108-1652118-AC,4-1652120-1652129-CA,4-1652138-1652147-CA,4-1652154-1652165-CA,4-1652174-1652183-CA;MOTIFS=AC,CA;STRUC=<VC172626>,ID=4-1652012-1652052-CACACACACACCACACACGC;MOTIFS=CACACACACACCACACACGC;STRUC=<TR2587748>	NA	Yes	0.038	Yes	NA,NA	NA	NA
chr4:1652243	123580	INS	73	0.885	0.4117	4	FAM53A(2.4387e-12,1.777)	NA	NA	NA	NA	NA	NA	NA	NA	No	ID=4-1652210-1652219-CA,4-1652243-1652252-CA,4-1652278-1652287-AC;MOTIFS=AC,CA;STRUC=<VC172627>,ID=4-1652234-1652243-CA;MOTIFS=CA;STRUC=<TR2587751>	HPRC	Yes	0.035	Yes	NA,NA	NA	NA
chr4:1652588	123581	INS	410	0.8076	0.6698	1	FAM53A(2.4387e-12,1.777)	NA	NA	NA	NA	NA	NA	NA	NA	No	NA	NA	Yes	0.002	No	NA,NA	NA	NA
chr4:1666273	123583	INS	66	0.9869	0.0441	244	FAM53A(2.4387e-12,1.777)	NA	NA	NA	NA	NA	NA	NA	NA	No	NA	HPRC,HGSVC,1KG-ONT	No	0.174	Yes	NA,NA	NA	NA
chr4:1666273	123584	INS	99	0.8683	0.5044	104	FAM53A(2.4387e-12,1.777)	NA	NA	NA	NA	NA	NA	NA	NA	No	NA	NA	No	0.174	Yes	NA,NA	NA	NA
chr4:1666273	123582	INS	93	0.8184	0.6549	9	FAM53A(2.4387e-12,1.777)	NA	NA	NA	NA	NA	NA	NA	NA	No	NA	1KG-ONT	No	0.174	No	NA,NA	NA	NA
chr4:1666319	123585	INS	64	0.9544	0.2183	908	FAM53A(2.4387e-12,1.777)	NA	NA	NA	NA	NA	NA	NA	NA	No	ID=4-1666273-1666410-ACCTGCACCCCCTGTATCTAAAATAAAACCTGC;MOTIFS=ACCTGCACCCCCTGTATCTAAAATAAAACCTGC;STRUC=<TR2587786>,ID=4-1666438-1666447-A;MOTIFS=A;STRUC=(A)n	HPRC,HGSVC,1KG-ONT	No	0.089	Yes	NA,NA	NA	NA
chr4:1666322	123586	INS	68	0.9635	0.1528	9	FAM53A(2.4387e-12,1.777)	NA	NA	NA	NA	NA	NA	NA	NA	No	ID=4-1666273-1666410-ACCTGCACCCCCTGTATCTAAAATAAAACCTGC;MOTIFS=ACCTGCACCCCCTGTATCTAAAATAAAACCTGC;STRUC=<TR2587786>,ID=4-1666438-1666447-A;MOTIFS=A;STRUC=(A)n	HPRC,HGSVC,1KG-ONT	No	0.089	Yes	NA,NA	NA	NA
chr4:1666346	123587	INS	65	0.9677	0.1656	53	FAM53A(2.4387e-12,1.777)	NA	NA	NA	NA	NA	NA	NA	NA	No	ID=4-1666273-1666410-ACCTGCACCCCCTGTATCTAAAATAAAACCTGC;MOTIFS=ACCTGCACCCCCTGTATCTAAAATAAAACCTGC;STRUC=<TR2587786>,ID=4-1666438-1666447-A;MOTIFS=A;STRUC=(A)n	HPRC,HGSVC,1KG-ONT	No	3.01	Yes	NA,NA	NA	NA
chr4:1666380	123588	INS	61	0.8842	0.4426	28	FAM53A(2.4387e-12,1.777)	NA	NA	NA	NA	NA	NA	NA	NA	No	ID=4-1666273-1666410-ACCTGCACCCCCTGTATCTAAAATAAAACCTGC;MOTIFS=ACCTGCACCCCCTGTATCTAAAATAAAACCTGC;STRUC=<TR2587786>,ID=4-1666438-1666447-A;MOTIFS=A;STRUC=(A)n	HPRC,HGSVC,1KG-ONT	No	4.805	Yes	NA,NA	NA	NA
chr4:1666417	123589	INS	64	0.8454	0.5814	13	FAM53A(2.4387e-12,1.777)	NA	NA	NA	NA	NA	NA	NA	NA	No	ID=4-1666438-1666447-A;MOTIFS=A;STRUC=(A)n	HPRC,HGSVC,1KG-ONT	No	1.889	Yes	NA,NA	NA	NA
chr4:1671073	123591	INS	50	0.8298	0.6236	1	FAM53A(2.4387e-12,1.777)	NA	NA	NA	NA	NA	NA	NA	NA	No	ID=4-1671229-1671248-CACAGC,4-1671441-1671460-CACAGC,4-1671553-1671572-CACAGC;MOTIFS=CACAGC;STRUC=<VC172633>	HPRC,HGSVC	No	0.0	No	NA,NA	NA	NA
chr4:1671073	123592	INS	480	0.8407	0.6015	1	FAM53A(2.4387e-12,1.777)	NA	NA	NA	NA	NA	NA	NA	NA	No	ID=4-1671229-1671248-CACAGC,4-1671441-1671460-CACAGC,4-1671553-1671572-CACAGC;MOTIFS=CACAGC;STRUC=<VC172633>	HPRC,HGSVC,1KG-ONT	No	0.0	No	NA,NA	NA	NA
chr4:1671116	123594	DEL	56	0.8979	0.3908	2	FAM53A(2.4387e-12,1.777)	NA	NA	NA	NA	NA	NA	NA	NA	No	ID=4-1671229-1671248-CACAGC,4-1671441-1671460-CACAGC,4-1671553-1671572-CACAGC;MOTIFS=CACAGC;STRUC=<VC172633>	NA	No	0.004	No	NA,NA	NA	NA
chr4:1671129	123595	INS	424	0.8123	0.6877	7	FAM53A(2.4387e-12,1.777)	NA	NA	NA	NA	NA	NA	NA	NA	No	ID=4-1671229-1671248-CACAGC,4-1671441-1671460-CACAGC,4-1671553-1671572-CACAGC;MOTIFS=CACAGC;STRUC=<VC172633>	HPRC,HGSVC,1KG-ONT	No	0.0	Yes	NA,NA	NA	NA
chr4:1671341	123596	INS	224	0.824	0.6566	229	FAM53A(2.4387e-12,1.777)	NA	NA	NA	NA	NA	NA	NA	NA	No	ID=4-1671229-1671248-CACAGC,4-1671441-1671460-CACAGC,4-1671553-1671572-CACAGC;MOTIFS=CACAGC;STRUC=<VC172633>	HPRC,HGSVC,1KG-ONT	No	0.0	Yes	NA,NA	NA	NA
chr4:1671341	123597	DEL	106	0.852	0.5354	12	FAM53A(2.4387e-12,1.777)	NA	NA	NA	NA	NA	NA	NA	NA	No	ID=4-1671229-1671248-CACAGC,4-1671441-1671460-CACAGC,4-1671553-1671572-CACAGC;MOTIFS=CACAGC;STRUC=<VC172633>	1KG-ONT	No	0.01	Yes	NA,NA	NA	NA
chr4:1671435	123598	INS	1340	0.8554	0.6126	103	FAM53A(2.4387e-12,1.777)	NA	NA	NA	NA	NA	NA	NA	NA	No	ID=4-1671229-1671248-CACAGC,4-1671441-1671460-CACAGC,4-1671553-1671572-CACAGC;MOTIFS=CACAGC;STRUC=<VC172633>	HPRC,HGSVC,1KG-ONT	No	0.0	Yes	NA,NA	NA	NA
chr4:1671435	123599	INS	162	0.8453	0.5799	5	FAM53A(2.4387e-12,1.777)	NA	NA	NA	NA	NA	NA	NA	NA	No	ID=4-1671229-1671248-CACAGC,4-1671441-1671460-CACAGC,4-1671553-1671572-CACAGC;MOTIFS=CACAGC;STRUC=<VC172633>	HPRC,HGSVC	No	0.0	Yes	NA,NA	NA	NA
chr4:1671447	123601	INS	537	0.9791	0.2234	1	FAM53A(2.4387e-12,1.777)	NA	NA	NA	NA	NA	NA	NA	NA	No	ID=4-1671229-1671248-CACAGC,4-1671441-1671460-CACAGC,4-1671553-1671572-CACAGC;MOTIFS=CACAGC;STRUC=<VC172633>	HPRC,HGSVC,1KG-ONT	No	0.0	No	NA,NA	NA	NA
chr4:1671447	123604	INS	212	0.8502	0.5647	4	FAM53A(2.4387e-12,1.777)	NA	NA	NA	NA	NA	NA	NA	NA	No	ID=4-1671229-1671248-CACAGC,4-1671441-1671460-CACAGC,4-1671553-1671572-CACAGC;MOTIFS=CACAGC;STRUC=<VC172633>	HPRC,HGSVC,1KG-ONT	No	0.0	Yes	NA,NA	NA	NA
chr4:1671447	123602	INS	586	0.9336	0.2717	610	FAM53A(2.4387e-12,1.777)	NA	NA	NA	NA	NA	NA	NA	NA	No	ID=4-1671229-1671248-CACAGC,4-1671441-1671460-CACAGC,4-1671553-1671572-CACAGC;MOTIFS=CACAGC;STRUC=<VC172633>	HPRC,HGSVC,1KG-ONT	No	0.0	Yes	NA,NA	NA	NA
chr4:1671447	123603	INS	268	0.8811	0.4555	182	FAM53A(2.4387e-12,1.777)	NA	NA	NA	NA	NA	NA	NA	NA	No	ID=4-1671229-1671248-CACAGC,4-1671441-1671460-CACAGC,4-1671553-1671572-CACAGC;MOTIFS=CACAGC;STRUC=<VC172633>	HPRC,HGSVC,1KG-ONT	No	0.0	Yes	NA,NA	NA	NA
chr4:1671447	123600	INS	271	0.8255	0.6494	49	FAM53A(2.4387e-12,1.777)	NA	NA	NA	NA	NA	NA	NA	NA	No	ID=4-1671229-1671248-CACAGC,4-1671441-1671460-CACAGC,4-1671553-1671572-CACAGC;MOTIFS=CACAGC;STRUC=<VC172633>	HPRC,HGSVC,1KG-ONT	No	0.0	Yes	NA,NA	NA	NA
chr4:1671456	123605	INS	642	0.8452	0.5846	399	FAM53A(2.4387e-12,1.777)	NA	NA	NA	NA	NA	NA	NA	NA	No	ID=4-1671229-1671248-CACAGC,4-1671441-1671460-CACAGC,4-1671553-1671572-CACAGC;MOTIFS=CACAGC;STRUC=<VC172633>	HPRC,HGSVC,1KG-ONT	No	0.0	Yes	NA,NA	NA	NA
chr4:1671491	123607	INS	106	0.8286	0.6408	29	FAM53A(2.4387e-12,1.777)	NA	NA	NA	NA	NA	NA	NA	NA	No	ID=4-1671229-1671248-CACAGC,4-1671441-1671460-CACAGC,4-1671553-1671572-CACAGC;MOTIFS=CACAGC;STRUC=<VC172633>	HPRC,HGSVC	No	0.0	Yes	NA,NA	NA	NA
chr4:1671513	123609	INS	324	0.8831	0.4277	7	FAM53A(2.4387e-12,1.777)	NA	NA	NA	NA	NA	NA	NA	NA	No	ID=4-1671229-1671248-CACAGC,4-1671441-1671460-CACAGC,4-1671553-1671572-CACAGC;MOTIFS=CACAGC;STRUC=<VC172633>	HPRC,HGSVC,1KG-ONT	No	0.0	No	NA,NA	NA	NA
chr4:1671514	123610	INS	590	0.8941	0.3618	50	FAM53A(2.4387e-12,1.777)	NA	NA	NA	NA	NA	NA	NA	NA	No	ID=4-1671229-1671248-CACAGC,4-1671441-1671460-CACAGC,4-1671553-1671572-CACAGC;MOTIFS=CACAGC;STRUC=<VC172633>	HPRC,HGSVC,1KG-ONT	No	0.0	Yes	NA,NA	NA	NA
chr4:1671547	123611	INS	530	0.923	0.2887	11	FAM53A(2.4387e-12,1.777)	NA	NA	NA	NA	NA	NA	NA	NA	No	ID=4-1671229-1671248-CACAGC,4-1671441-1671460-CACAGC,4-1671553-1671572-CACAGC;MOTIFS=CACAGC;STRUC=<VC172633>	HPRC,HGSVC,1KG-ONT	No	0.0	Yes	NA,NA	NA	NA
chr4:1672161	123612	DEL	55	0.8141	0.6605	359	FAM53A(2.4387e-12,1.777)	NA	NA	NA	NA	NA	NA	NA	NA	No	NA	HPRC,HGSVC	No	0.101	Yes	NA,NA	NA	NA
chr4:1679302	123613	DEL	299	0.8984	0.364	1	FAM53A(2.4387e-12,1.777)	NA	NA	NA	NA	NA	NA	NA	NA	No	ID=4-1679386-1679406-A;MOTIFS=A;STRUC=<TR2587804>	NA	No	0.653	No	NA,NA	NA	NA
chr4:1679484	123614	DEL	634	0.9425	0.2357	2	FAM53A(2.4387e-12,1.777)	NA	NA	NA	NA	NA	NA	NA	NA	No	ID=4-1679684-1679704-A;MOTIFS=A;STRUC=<TR2587805>,ID=4-1680024-1680038-A;MOTIFS=A;STRUC=<TR2587806>	NA	No	0.041	Yes	NA,NA	NA	NA
chr4:1690029	123615	DEL	307	0.9236	0.28	2	NA	NA	NA	NA	NA	NA	NA	NA	NA	No	ID=4-1690258-1690275-T;MOTIFS=T;STRUC=<TR2587827>	NA	Yes	0.073	No	NA,NA	NA	NA
chr4:1707225	123616	DEL	52	0.8968	0.3833	279	SLBP(6.8727e-05,1.286)	SLBP(6.8727e-05,1.286)	NA	NA	NA	NA	NA	NA	NA	No	ID=4-1707225-1707297-A;MOTIFS=A;STRUC=<TR2587859>,ID=4-1707366-1707376-GTG;MOTIFS=GTG;STRUC=(GTG)n	HPRC,1KG-ONT	Yes	0.589	Yes	NA,NA	NA	NA
chr4:1707225	123617	DEL	55	0.8927	0.3729	6	SLBP(6.8727e-05,1.286)	SLBP(6.8727e-05,1.286)	NA	NA	NA	NA	NA	NA	NA	No	ID=4-1707225-1707297-A;MOTIFS=A;STRUC=<TR2587859>,ID=4-1707366-1707376-GTG;MOTIFS=GTG;STRUC=(GTG)n	HPRC,1KG-ONT	Yes	0.633	Yes	NA,NA	NA	NA
chr4:1707264	123618	DEL	239	0.8815	0.4371	18	SLBP(6.8727e-05,1.286)	SLBP(6.8727e-05,1.286)	NA	NA	NA	NA	NA	NA	NA	No	ID=4-1707225-1707297-A;MOTIFS=A;STRUC=<TR2587859>,ID=4-1707366-1707376-GTG;MOTIFS=GTG;STRUC=(GTG)n,ID=4-1707486-1707495-AAT;MOTIFS=AAT;STRUC=<TR2587860>	HPRC,HGSVC,1KG-ONT	No	0.082	Yes	NA,NA	NA	NA
chr4:1720927	123619	DEL	95	0.8802	0.4823	7	TACC3(3.8119e-10,0.764),TMEM129(1.1121e-15,1.801)	NA	NA	NA	NA	NA	NA	NA	promoter	No	ID=4-1720929-1720938-GCC;MOTIFS=GCC;STRUC=(GCC)n,ID=4-1720930-1721088-CCGCCGCCCGGCCGCCCGCGGGGCACTCTAGGACATGGAGTC;MOTIFS=CCGCCGCCCGGCCGCCCGCGGGGCACTCTAGGACATGGAGTC;STRUC=<TR2587877>	HPRC,HGSVC,1KG-ONT	No	3.559	Yes	NA,NA	NA	NA
chr4:1720930	123620	DEL	84	0.956	0.1689	366	TACC3(3.8119e-10,0.764),TMEM129(1.1121e-15,1.801)	NA	NA	NA	NA	NA	NA	NA	promoter	No	ID=4-1720929-1720938-GCC;MOTIFS=GCC;STRUC=(GCC)n,ID=4-1720930-1721088-CCGCCGCCCGGCCGCCCGCGGGGCACTCTAGGACATGGAGTC;MOTIFS=CCGCCGCCCGGCCGCCCGCGGGGCACTCTAGGACATGGAGTC;STRUC=<TR2587877>	HPRC,HGSVC,1KG-ONT	No	3.482	Yes	NA,NA	NA	NA
chr4:1721047	123621	INS	84	0.8452	0.5786	1	TACC3(3.8119e-10,0.764),TMEM129(1.1121e-15,1.801)	NA	NA	NA	NA	NA	NA	NA	promoter	No	ID=4-1720930-1721088-CCGCCGCCCGGCCGCCCGCGGGGCACTCTAGGACATGGAGTC;MOTIFS=CCGCCGCCCGGCCGCCCGCGGGGCACTCTAGGACATGGAGTC;STRUC=<TR2587877>	NA	No	6.115	Yes	NA,NA	NA	NA
chr4:1732011	123622	INS	340	0.9709	0.1964	10	TACC3(3.8119e-10,0.764)	NA	NA	NA	NA	NA	NA	NA	NA	No	NA	HPRC,HGSVC,1KG-ONT	Yes	0.09	Yes	NA,NA	NA	NA
chr4:1732031	123623	DEL	72	0.9175	0.3195	2	TACC3(3.8119e-10,0.764)	NA	NA	NA	NA	NA	NA	NA	NA	No	NA	1KG-ONT	No	0.606	No	NA,NA	NA	NA
chr4:1732330	123624	INS	116	0.9183	0.2857	280	TACC3(3.8119e-10,0.764)	NA	NA	NA	NA	NA	NA	NA	NA	No	NA	HPRC,HGSVC,1KG-ONT	No	0.161	Yes	NA,NA	NA	NA
chr4:1732412	123625	INS	76	0.8435	0.5879	104	TACC3(3.8119e-10,0.764)	NA	NA	NA	NA	NA	NA	NA	NA	No	NA	HPRC,HGSVC	No	0.09	Yes	NA,NA	NA	NA
chr4:1749056	123626	DEL	80	0.8529	0.5545	52	NA	NA	NA	NA	NA	NA	NA	NA	NA	No	NA	HGSVC,1KG-ONT	Yes	0.077	Yes	NA,NA	NA	NA
chr4:1749283	123627	INS	51	0.8039	0.6913	87	NA	NA	NA	NA	NA	NA	NA	NA	NA	No	NA	HPRC	No	1.654	Yes	NA,NA	NA	NA
chr4:1756781	123628	INS	300	0.9009	0.3938	481	NA	NA	NA	NA	NA	NA	NA	NA	NA	No	NA	HPRC,HGSVC,1KG-ONT	No	1.772	Yes	NA,NA	NA	NA
chr4:1756781	123629	INS	120	0.9258	0.2786	226	NA	NA	NA	NA	NA	NA	NA	NA	NA	No	NA	HPRC,HGSVC	No	1.772	Yes	NA,NA	NA	NA
chr4:1756781	123630	INS	240	0.8588	0.5382	14	NA	NA	NA	NA	NA	NA	NA	NA	NA	No	NA	HPRC,HGSVC,1KG-ONT	No	1.772	Yes	NA,NA	NA	NA
chr4:1756794	123631	INS	180	0.8303	0.6347	102	NA	NA	NA	NA	NA	NA	NA	NA	NA	No	NA	HPRC,HGSVC,1KG-ONT	No	1.654	Yes	NA,NA	NA	NA
chr4:1756855	123632	DEL	60	0.8478	0.5642	9	NA	NA	NA	NA	NA	NA	NA	NA	NA	No	NA	NA	No	0.072	Yes	NA,NA	NA	NA
chr4:1756915	123633	INS	60	0.9153	0.399	27	NA	NA	NA	NA	NA	NA	NA	NA	NA	No	NA	NA	No	1.772	Yes	NA,NA	NA	NA
chr4:1756999	123634	INS	318	0.8822	0.4411	2	NA	NA	NA	NA	NA	NA	NA	NA	NA	No	NA	HPRC,HGSVC,1KG-ONT	No	1.772	No	NA,NA	NA	NA
chr4:1761404	123636	INS	127	0.8689	0.4643	23	NA	NA	NA	NA	NA	NA	NA	NA	NA	No	NA	HPRC,HGSVC,1KG-ONT	No	1.772	Yes	NA,NA	NA	NA
chr4:1761405	123638	INS	370	0.8508	0.5624	7	NA	NA	NA	NA	NA	NA	NA	NA	NA	No	ID=4-1761448-1761484-CCACCCCGC,4-1761503-1761535-CACCCCGTC;MOTIFS=CCACCCCGC,CACCCCGTC;STRUC=<VC172641>	HPRC,HGSVC,1KG-ONT	No	1.772	Yes	NA,NA	NA	NA
chr4:1761405	123637	INS	405	0.8655	0.5177	27	NA	NA	NA	NA	NA	NA	NA	NA	NA	No	ID=4-1761448-1761484-CCACCCCGC,4-1761503-1761535-CACCCCGTC;MOTIFS=CCACCCCGC,CACCCCGTC;STRUC=<VC172641>	HPRC,HGSVC,1KG-ONT	No	1.772	Yes	NA,NA	NA	NA
chr4:1761407	123639	INS	377	0.8338	0.6267	94	NA	NA	NA	NA	NA	NA	NA	NA	NA	No	ID=4-1761448-1761484-CCACCCCGC,4-1761503-1761535-CACCCCGTC;MOTIFS=CCACCCCGC,CACCCCGTC;STRUC=<VC172641>	HPRC,HGSVC,1KG-ONT	No	1.772	Yes	NA,NA	NA	NA
chr4:1761423	123640	INS	638	0.8661	0.5043	3	NA	NA	NA	NA	NA	NA	NA	NA	NA	No	ID=4-1761448-1761484-CCACCCCGC,4-1761503-1761535-CACCCCGTC;MOTIFS=CCACCCCGC,CACCCCGTC;STRUC=<VC172641>	HPRC,HGSVC	No	1.772	Yes	NA,NA	NA	NA
chr4:1761431	123641	INS	129	0.8501	0.5848	3	NA	NA	NA	NA	NA	NA	NA	NA	NA	No	ID=4-1761448-1761484-CCACCCCGC,4-1761503-1761535-CACCCCGTC;MOTIFS=CCACCCCGC,CACCCCGTC;STRUC=<VC172641>	HPRC,HGSVC,1KG-ONT	No	1.772	No	NA,NA	NA	NA
chr4:1761431	123642	INS	137	0.8396	0.5714	3	NA	NA	NA	NA	NA	NA	NA	NA	NA	No	ID=4-1761448-1761484-CCACCCCGC,4-1761503-1761535-CACCCCGTC;MOTIFS=CCACCCCGC,CACCCCGTC;STRUC=<VC172641>	HPRC,HGSVC,1KG-ONT	No	1.772	Yes	NA,NA	NA	NA
chr4:1761431	123643	INS	117	0.8258	0.6294	2	NA	NA	NA	NA	NA	NA	NA	NA	NA	No	ID=4-1761448-1761484-CCACCCCGC,4-1761503-1761535-CACCCCGTC;MOTIFS=CCACCCCGC,CACCCCGTC;STRUC=<VC172641>	HPRC,HGSVC,1KG-ONT	No	1.772	Yes	NA,NA	NA	NA
chr4:1761431	123644	DEL	81	0.8646	0.4848	8	NA	NA	NA	NA	NA	NA	NA	NA	NA	No	ID=4-1761448-1761484-CCACCCCGC,4-1761503-1761535-CACCCCGTC;MOTIFS=CCACCCCGC,CACCCCGTC;STRUC=<VC172641>	HPRC,HGSVC,1KG-ONT	Yes	0.126	Yes	NA,NA	NA	NA
chr4:1761438	123645	INS	324	0.8102	0.6711	4	NA	NA	NA	NA	NA	NA	NA	NA	NA	No	ID=4-1761448-1761484-CCACCCCGC,4-1761503-1761535-CACCCCGTC;MOTIFS=CCACCCCGC,CACCCCGTC;STRUC=<VC172641>	HPRC,HGSVC,1KG-ONT	No	1.772	No	NA,NA	NA	NA
chr4:1761440	123652	DEL	63	0.862	0.5115	2	NA	NA	NA	NA	NA	NA	NA	NA	NA	No	ID=4-1761448-1761484-CCACCCCGC,4-1761503-1761535-CACCCCGTC;MOTIFS=CCACCCCGC,CACCCCGTC;STRUC=<VC172641>	HPRC,HGSVC,1KG-ONT	Yes	0.113	No	NA,NA	NA	NA
chr4:1761440	123646	INS	90	0.8368	0.6304	1	NA	NA	NA	NA	NA	NA	NA	NA	NA	No	ID=4-1761448-1761484-CCACCCCGC,4-1761503-1761535-CACCCCGTC;MOTIFS=CCACCCCGC,CACCCCGTC;STRUC=<VC172641>	HPRC,HGSVC,1KG-ONT	No	1.772	No	NA,NA	NA	NA
chr4:1761440	123647	INS	438	0.7987	0.6917	1	NA	NA	NA	NA	NA	NA	NA	NA	NA	No	ID=4-1761448-1761484-CCACCCCGC,4-1761503-1761535-CACCCCGTC;MOTIFS=CCACCCCGC,CACCCCGTC;STRUC=<VC172641>	HPRC,HGSVC,1KG-ONT	No	1.772	No	NA,NA	NA	NA
chr4:1761440	123648	INS	117	0.7989	0.6787	27	NA	NA	NA	NA	NA	NA	NA	NA	NA	No	ID=4-1761448-1761484-CCACCCCGC,4-1761503-1761535-CACCCCGTC;MOTIFS=CCACCCCGC,CACCCCGTC;STRUC=<VC172641>	HPRC,HGSVC,1KG-ONT	No	1.772	Yes	NA,NA	NA	NA
chr4:1761440	123650	INS	308	0.8662	0.4921	1	NA	NA	NA	NA	NA	NA	NA	NA	NA	No	ID=4-1761448-1761484-CCACCCCGC,4-1761503-1761535-CACCCCGTC;MOTIFS=CCACCCCGC,CACCCCGTC;STRUC=<VC172641>	HPRC,HGSVC,1KG-ONT	No	1.772	No	NA,NA	NA	NA
chr4:1761440	123649	INS	146	0.8062	0.6813	7	NA	NA	NA	NA	NA	NA	NA	NA	NA	No	ID=4-1761448-1761484-CCACCCCGC,4-1761503-1761535-CACCCCGTC;MOTIFS=CCACCCCGC,CACCCCGTC;STRUC=<VC172641>	HPRC,HGSVC,1KG-ONT	No	1.772	Yes	NA,NA	NA	NA
chr4:1761442	123654	INS	81	0.8353	0.6031	9	NA	NA	NA	NA	NA	NA	NA	NA	NA	No	ID=4-1761448-1761484-CCACCCCGC,4-1761503-1761535-CACCCCGTC;MOTIFS=CCACCCCGC,CACCCCGTC;STRUC=<VC172641>	HPRC,HGSVC	No	1.772	Yes	NA,NA	NA	NA
chr4:1761447	123655	INS	333	0.8949	0.4062	5	NA	NA	NA	NA	NA	NA	NA	NA	NA	No	ID=4-1761448-1761484-CCACCCCGC,4-1761503-1761535-CACCCCGTC;MOTIFS=CCACCCCGC,CACCCCGTC;STRUC=<VC172641>	HPRC,HGSVC,1KG-ONT	No	1.772	Yes	NA,NA	NA	NA
chr4:1761447	123657	INS	333	0.8845	0.4333	2	NA	NA	NA	NA	NA	NA	NA	NA	NA	No	ID=4-1761448-1761484-CCACCCCGC,4-1761503-1761535-CACCCCGTC;MOTIFS=CCACCCCGC,CACCCCGTC;STRUC=<VC172641>	HPRC,HGSVC,1KG-ONT	No	1.772	Yes	NA,NA	NA	NA
chr4:1761447	123656	INS	459	0.8262	0.6252	4	NA	NA	NA	NA	NA	NA	NA	NA	NA	No	ID=4-1761448-1761484-CCACCCCGC,4-1761503-1761535-CACCCCGTC;MOTIFS=CCACCCCGC,CACCCCGTC;STRUC=<VC172641>	HPRC,HGSVC,1KG-ONT	No	1.772	Yes	NA,NA	NA	NA
chr4:1761451	123658	DEL	55	0.9179	0.4686	7	NA	NA	NA	NA	NA	NA	NA	NA	NA	No	ID=4-1761448-1761484-CCACCCCGC,4-1761503-1761535-CACCCCGTC;MOTIFS=CCACCCCGC,CACCCCGTC;STRUC=<VC172641>	HPRC,HGSVC	Yes	0.119	Yes	NA,NA	NA	NA
chr4:1761464	123659	INS	135	0.809	0.6652	1	NA	NA	NA	NA	NA	NA	NA	NA	NA	No	ID=4-1761448-1761484-CCACCCCGC,4-1761503-1761535-CACCCCGTC;MOTIFS=CCACCCCGC,CACCCCGTC;STRUC=<VC172641>	HPRC,HGSVC,1KG-ONT	No	1.772	No	NA,NA	NA	NA
chr4:1761465	123660	INS	195	0.8777	0.6334	13	NA	NA	NA	NA	NA	NA	NA	NA	NA	No	ID=4-1761448-1761484-CCACCCCGC,4-1761503-1761535-CACCCCGTC;MOTIFS=CCACCCCGC,CACCCCGTC;STRUC=<VC172641>	HPRC,HGSVC	No	1.772	Yes	NA,NA	NA	NA
chr4:1761466	123661	INS	157	0.8806	0.4503	1	NA	NA	NA	NA	NA	NA	NA	NA	NA	No	ID=4-1761448-1761484-CCACCCCGC,4-1761503-1761535-CACCCCGTC;MOTIFS=CCACCCCGC,CACCCCGTC;STRUC=<VC172641>	HPRC,HGSVC,1KG-ONT	No	1.772	Yes	NA,NA	NA	NA
chr4:1761474	123663	INS	123	0.8106	0.6485	1	NA	NA	NA	NA	NA	NA	NA	NA	NA	No	ID=4-1761448-1761484-CCACCCCGC,4-1761503-1761535-CACCCCGTC;MOTIFS=CCACCCCGC,CACCCCGTC;STRUC=<VC172641>	HPRC,HGSVC,1KG-ONT	No	1.772	No	NA,NA	NA	NA
chr4:1761474	123662	INS	126	0.8241	0.656	65	NA	NA	NA	NA	NA	NA	NA	NA	NA	No	ID=4-1761448-1761484-CCACCCCGC,4-1761503-1761535-CACCCCGTC;MOTIFS=CCACCCCGC,CACCCCGTC;STRUC=<VC172641>	HPRC,HGSVC,1KG-ONT	No	1.772	Yes	NA,NA	NA	NA
chr4:1761487	123664	INS	378	0.8944	0.398	1	NA	NA	NA	NA	NA	NA	NA	NA	NA	No	ID=4-1761448-1761484-CCACCCCGC,4-1761503-1761535-CACCCCGTC;MOTIFS=CCACCCCGC,CACCCCGTC;STRUC=<VC172641>	HPRC,HGSVC,1KG-ONT	No	1.772	No	NA,NA	NA	NA
chr4:1761491	123665	INS	401	0.8887	0.4918	2	NA	NA	NA	NA	NA	NA	NA	NA	NA	No	ID=4-1761448-1761484-CCACCCCGC,4-1761503-1761535-CACCCCGTC;MOTIFS=CCACCCCGC,CACCCCGTC;STRUC=<VC172641>	HPRC,HGSVC,1KG-ONT	No	1.772	No	NA,NA	NA	NA
chr4:1761494	123666	INS	198	0.8316	0.6109	1	NA	NA	NA	NA	NA	NA	NA	NA	NA	No	ID=4-1761448-1761484-CCACCCCGC,4-1761503-1761535-CACCCCGTC;MOTIFS=CCACCCCGC,CACCCCGTC;STRUC=<VC172641>	HPRC,HGSVC	No	1.772	No	NA,NA	NA	NA
chr4:1761503	123670	INS	466	0.8056	0.6946	9	NA	NA	NA	NA	NA	NA	NA	NA	NA	No	ID=4-1761448-1761484-CCACCCCGC,4-1761503-1761535-CACCCCGTC;MOTIFS=CCACCCCGC,CACCCCGTC;STRUC=<VC172641>	HPRC,HGSVC,1KG-ONT	No	1.772	No	NA,NA	NA	NA
chr4:1761503	123669	INS	516	0.796	0.6974	1	NA	NA	NA	NA	NA	NA	NA	NA	NA	No	ID=4-1761448-1761484-CCACCCCGC,4-1761503-1761535-CACCCCGTC;MOTIFS=CCACCCCGC,CACCCCGTC;STRUC=<VC172641>	HPRC,HGSVC,1KG-ONT	No	1.772	No	NA,NA	NA	NA
chr4:1761503	123668	INS	602	0.8003	0.6946	5	NA	NA	NA	NA	NA	NA	NA	NA	NA	No	ID=4-1761448-1761484-CCACCCCGC,4-1761503-1761535-CACCCCGTC;MOTIFS=CCACCCCGC,CACCCCGTC;STRUC=<VC172641>	HPRC,HGSVC	No	1.772	Yes	NA,NA	NA	NA
chr4:1761503	123673	INS	602	0.9597	0.1612	2	NA	NA	NA	NA	NA	NA	NA	NA	NA	No	ID=4-1761448-1761484-CCACCCCGC,4-1761503-1761535-CACCCCGTC;MOTIFS=CCACCCCGC,CACCCCGTC;STRUC=<VC172641>	HPRC,HGSVC	No	1.772	No	NA,NA	NA	NA
chr4:1761503	123672	INS	521	0.8603	0.56	42	NA	NA	NA	NA	NA	NA	NA	NA	NA	No	ID=4-1761448-1761484-CCACCCCGC,4-1761503-1761535-CACCCCGTC;MOTIFS=CCACCCCGC,CACCCCGTC;STRUC=<VC172641>	HPRC,HGSVC,1KG-ONT	No	1.772	Yes	NA,NA	NA	NA
chr4:1761503	123671	INS	566	0.8372	0.6348	5	NA	NA	NA	NA	NA	NA	NA	NA	NA	No	ID=4-1761448-1761484-CCACCCCGC,4-1761503-1761535-CACCCCGTC;MOTIFS=CCACCCCGC,CACCCCGTC;STRUC=<VC172641>	HPRC,HGSVC	No	1.772	No	NA,NA	NA	NA
chr4:1761503	123667	INS	351	0.8618	0.5082	1	NA	NA	NA	NA	NA	NA	NA	NA	NA	No	ID=4-1761448-1761484-CCACCCCGC,4-1761503-1761535-CACCCCGTC;MOTIFS=CCACCCCGC,CACCCCGTC;STRUC=<VC172641>	HPRC,HGSVC,1KG-ONT	No	1.772	No	NA,NA	NA	NA
chr4:1761504	123674	INS	595	0.8292	0.6577	1	NA	NA	NA	NA	NA	NA	NA	NA	NA	No	ID=4-1761448-1761484-CCACCCCGC,4-1761503-1761535-CACCCCGTC;MOTIFS=CCACCCCGC,CACCCCGTC;STRUC=<VC172641>	HPRC,HGSVC	No	1.772	No	NA,NA	NA	NA
chr4:1761504	123675	INS	351	0.838	0.5817	3	NA	NA	NA	NA	NA	NA	NA	NA	NA	No	ID=4-1761448-1761484-CCACCCCGC,4-1761503-1761535-CACCCCGTC;MOTIFS=CCACCCCGC,CACCCCGTC;STRUC=<VC172641>	HPRC,HGSVC,1KG-ONT	No	1.772	No	NA,NA	NA	NA
chr4:1761505	123677	INS	856	0.9001	0.362	9	NA	NA	NA	NA	NA	NA	NA	NA	NA	No	ID=4-1761448-1761484-CCACCCCGC,4-1761503-1761535-CACCCCGTC;MOTIFS=CCACCCCGC,CACCCCGTC;STRUC=<VC172641>	HPRC,HGSVC,1KG-ONT	No	1.772	Yes	NA,NA	NA	NA
chr4:1761505	123676	INS	425	0.9122	0.6046	2	NA	NA	NA	NA	NA	NA	NA	NA	NA	No	ID=4-1761448-1761484-CCACCCCGC,4-1761503-1761535-CACCCCGTC;MOTIFS=CCACCCCGC,CACCCCGTC;STRUC=<VC172641>	HPRC,HGSVC,1KG-ONT	No	1.772	Yes	NA,NA	NA	NA
chr4:1761509	123678	INS	424	0.8428	0.5812	1	NA	NA	NA	NA	NA	NA	NA	NA	NA	No	ID=4-1761448-1761484-CCACCCCGC,4-1761503-1761535-CACCCCGTC;MOTIFS=CCACCCCGC,CACCCCGTC;STRUC=<VC172641>	HPRC,HGSVC,1KG-ONT	No	1.772	No	NA,NA	NA	NA
chr4:1761510	123689	INS	360	0.9543	0.2795	2	NA	NA	NA	NA	NA	NA	NA	NA	NA	No	ID=4-1761448-1761484-CCACCCCGC,4-1761503-1761535-CACCCCGTC;MOTIFS=CCACCCCGC,CACCCCGTC;STRUC=<VC172641>	HPRC,HGSVC,1KG-ONT	No	1.772	Yes	NA,NA	NA	NA
chr4:1761510	123681	INS	541	0.8326	0.6079	13	NA	NA	NA	NA	NA	NA	NA	NA	NA	No	ID=4-1761448-1761484-CCACCCCGC,4-1761503-1761535-CACCCCGTC;MOTIFS=CCACCCCGC,CACCCCGTC;STRUC=<VC172641>	HPRC,HGSVC	No	1.772	Yes	NA,NA	NA	NA
chr4:1761510	123682	INS	315	0.8887	0.3906	10	NA	NA	NA	NA	NA	NA	NA	NA	NA	No	ID=4-1761448-1761484-CCACCCCGC,4-1761503-1761535-CACCCCGTC;MOTIFS=CCACCCCGC,CACCCCGTC;STRUC=<VC172641>	HPRC,HGSVC,1KG-ONT	No	1.772	Yes	NA,NA	NA	NA
chr4:1761510	123683	INS	369	0.8199	0.6306	145	NA	NA	NA	NA	NA	NA	NA	NA	NA	No	ID=4-1761448-1761484-CCACCCCGC,4-1761503-1761535-CACCCCGTC;MOTIFS=CCACCCCGC,CACCCCGTC;STRUC=<VC172641>	HPRC,HGSVC,1KG-ONT	No	1.772	Yes	NA,NA	NA	NA
chr4:1761510	123684	INS	414	0.8629	0.5479	9	NA	NA	NA	NA	NA	NA	NA	NA	NA	No	ID=4-1761448-1761484-CCACCCCGC,4-1761503-1761535-CACCCCGTC;MOTIFS=CCACCCCGC,CACCCCGTC;STRUC=<VC172641>	HPRC,HGSVC,1KG-ONT	No	1.772	Yes	NA,NA	NA	NA
chr4:1761510	123685	INS	376	0.861	0.567	41	NA	NA	NA	NA	NA	NA	NA	NA	NA	No	ID=4-1761448-1761484-CCACCCCGC,4-1761503-1761535-CACCCCGTC;MOTIFS=CCACCCCGC,CACCCCGTC;STRUC=<VC172641>	HPRC,HGSVC,1KG-ONT	No	1.772	Yes	NA,NA	NA	NA
chr4:1761510	123686	INS	642	0.8487	0.5699	12	NA	NA	NA	NA	NA	NA	NA	NA	NA	No	ID=4-1761448-1761484-CCACCCCGC,4-1761503-1761535-CACCCCGTC;MOTIFS=CCACCCCGC,CACCCCGTC;STRUC=<VC172641>	HPRC,HGSVC	No	1.772	Yes	NA,NA	NA	NA
chr4:1761510	123687	INS	922	0.831	0.6181	25	NA	NA	NA	NA	NA	NA	NA	NA	NA	No	ID=4-1761448-1761484-CCACCCCGC,4-1761503-1761535-CACCCCGTC;MOTIFS=CCACCCCGC,CACCCCGTC;STRUC=<VC172641>	HPRC,HGSVC,1KG-ONT	No	1.772	Yes	NA,NA	NA	NA
chr4:1761510	123688	INS	810	0.9648	0.1507	1	NA	NA	NA	NA	NA	NA	NA	NA	NA	No	ID=4-1761448-1761484-CCACCCCGC,4-1761503-1761535-CACCCCGTC;MOTIFS=CCACCCCGC,CACCCCGTC;STRUC=<VC172641>	HPRC,HGSVC,1KG-ONT	No	1.772	No	NA,NA	NA	NA
chr4:1761510	123680	INS	243	0.8858	0.4308	2	NA	NA	NA	NA	NA	NA	NA	NA	NA	No	ID=4-1761448-1761484-CCACCCCGC,4-1761503-1761535-CACCCCGTC;MOTIFS=CCACCCCGC,CACCCCGTC;STRUC=<VC172641>	HPRC,HGSVC	No	1.772	Yes	NA,NA	NA	NA
chr4:1761510	123679	INS	326	0.9432	0.2302	8	NA	NA	NA	NA	NA	NA	NA	NA	NA	No	ID=4-1761448-1761484-CCACCCCGC,4-1761503-1761535-CACCCCGTC;MOTIFS=CCACCCCGC,CACCCCGTC;STRUC=<VC172641>	HPRC,HGSVC,1KG-ONT	No	1.772	Yes	NA,NA	NA	NA
chr4:1761511	123693	INS	297	0.8506	0.5448	12	NA	NA	NA	NA	NA	NA	NA	NA	NA	No	ID=4-1761448-1761484-CCACCCCGC,4-1761503-1761535-CACCCCGTC;MOTIFS=CCACCCCGC,CACCCCGTC;STRUC=<VC172641>	HPRC,HGSVC,1KG-ONT	No	1.772	Yes	NA,NA	NA	NA
chr4:1761511	123691	INS	63	0.8375	0.59	4	NA	NA	NA	NA	NA	NA	NA	NA	NA	No	ID=4-1761448-1761484-CCACCCCGC,4-1761503-1761535-CACCCCGTC;MOTIFS=CCACCCCGC,CACCCCGTC;STRUC=<VC172641>	HPRC,HGSVC	No	1.772	Yes	NA,NA	NA	NA
chr4:1761511	123692	INS	162	0.8277	0.6182	5	NA	NA	NA	NA	NA	NA	NA	NA	NA	No	ID=4-1761448-1761484-CCACCCCGC,4-1761503-1761535-CACCCCGTC;MOTIFS=CCACCCCGC,CACCCCGTC;STRUC=<VC172641>	HPRC,HGSVC,1KG-ONT	No	1.772	No	NA,NA	NA	NA
chr4:1761511	123694	INS	73	0.8103	0.6708	2	NA	NA	NA	NA	NA	NA	NA	NA	NA	No	ID=4-1761448-1761484-CCACCCCGC,4-1761503-1761535-CACCCCGTC;MOTIFS=CCACCCCGC,CACCCCGTC;STRUC=<VC172641>	HPRC,HGSVC	No	1.772	No	NA,NA	NA	NA
chr4:1761512	123708	INS	124	0.8262	0.6473	4	NA	NA	NA	NA	NA	NA	NA	NA	NA	No	ID=4-1761448-1761484-CCACCCCGC,4-1761503-1761535-CACCCCGTC;MOTIFS=CCACCCCGC,CACCCCGTC;STRUC=<VC172641>	HPRC,HGSVC,1KG-ONT	No	1.772	No	NA,NA	NA	NA
chr4:1761512	123702	INS	1052	0.8885	0.4045	21	NA	NA	NA	NA	NA	NA	NA	NA	NA	No	ID=4-1761448-1761484-CCACCCCGC,4-1761503-1761535-CACCCCGTC;MOTIFS=CCACCCCGC,CACCCCGTC;STRUC=<VC172641>	HPRC,HGSVC,1KG-ONT	No	1.772	Yes	NA,NA	NA	NA
chr4:1761512	123695	INS	226	0.859	0.5507	1	NA	NA	NA	NA	NA	NA	NA	NA	NA	No	ID=4-1761448-1761484-CCACCCCGC,4-1761503-1761535-CACCCCGTC;MOTIFS=CCACCCCGC,CACCCCGTC;STRUC=<VC172641>	HPRC,HGSVC	No	1.772	No	NA,NA	NA	NA
chr4:1761512	123696	INS	128	0.8239	0.6376	3	NA	NA	NA	NA	NA	NA	NA	NA	NA	No	ID=4-1761448-1761484-CCACCCCGC,4-1761503-1761535-CACCCCGTC;MOTIFS=CCACCCCGC,CACCCCGTC;STRUC=<VC172641>	HPRC,HGSVC,1KG-ONT	No	1.772	No	NA,NA	NA	NA
chr4:1761512	123707	INS	820	0.8166	0.6548	1	NA	NA	NA	NA	NA	NA	NA	NA	NA	No	ID=4-1761448-1761484-CCACCCCGC,4-1761503-1761535-CACCCCGTC;MOTIFS=CCACCCCGC,CACCCCGTC;STRUC=<VC172641>	HPRC,HGSVC,1KG-ONT	No	1.772	No	NA,NA	NA	NA
chr4:1761512	123697	INS	972	0.8689	0.477	1	NA	NA	NA	NA	NA	NA	NA	NA	NA	No	ID=4-1761448-1761484-CCACCCCGC,4-1761503-1761535-CACCCCGTC;MOTIFS=CCACCCCGC,CACCCCGTC;STRUC=<VC172641>	HPRC,HGSVC,1KG-ONT	No	1.772	No	NA,NA	NA	NA
chr4:1761512	123698	INS	900	0.8964	0.4049	14	NA	NA	NA	NA	NA	NA	NA	NA	NA	No	ID=4-1761448-1761484-CCACCCCGC,4-1761503-1761535-CACCCCGTC;MOTIFS=CCACCCCGC,CACCCCGTC;STRUC=<VC172641>	HPRC,HGSVC,1KG-ONT	No	1.772	Yes	NA,NA	NA	NA
chr4:1761512	123699	INS	967	0.8833	0.4094	43	NA	NA	NA	NA	NA	NA	NA	NA	NA	No	ID=4-1761448-1761484-CCACCCCGC,4-1761503-1761535-CACCCCGTC;MOTIFS=CCACCCCGC,CACCCCGTC;STRUC=<VC172641>	HPRC,HGSVC,1KG-ONT	No	1.772	Yes	NA,NA	NA	NA
chr4:1761512	123700	INS	973	0.8334	0.6226	4	NA	NA	NA	NA	NA	NA	NA	NA	NA	No	ID=4-1761448-1761484-CCACCCCGC,4-1761503-1761535-CACCCCGTC;MOTIFS=CCACCCCGC,CACCCCGTC;STRUC=<VC172641>	HPRC,HGSVC,1KG-ONT	No	1.772	Yes	NA,NA	NA	NA
chr4:1761512	123706	INS	930	0.9093	0.3413	10	NA	NA	NA	NA	NA	NA	NA	NA	NA	No	ID=4-1761448-1761484-CCACCCCGC,4-1761503-1761535-CACCCCGTC;MOTIFS=CCACCCCGC,CACCCCGTC;STRUC=<VC172641>	HPRC,HGSVC,1KG-ONT	No	1.772	Yes	NA,NA	NA	NA
chr4:1761512	123705	INS	873	0.8863	0.4213	5	NA	NA	NA	NA	NA	NA	NA	NA	NA	No	ID=4-1761448-1761484-CCACCCCGC,4-1761503-1761535-CACCCCGTC;MOTIFS=CCACCCCGC,CACCCCGTC;STRUC=<VC172641>	HPRC,HGSVC,1KG-ONT	No	1.772	Yes	NA,NA	NA	NA
chr4:1761512	123704	INS	996	0.8519	0.5886	9	NA	NA	NA	NA	NA	NA	NA	NA	NA	No	ID=4-1761448-1761484-CCACCCCGC,4-1761503-1761535-CACCCCGTC;MOTIFS=CCACCCCGC,CACCCCGTC;STRUC=<VC172641>	HPRC,HGSVC,1KG-ONT	No	1.772	Yes	NA,NA	NA	NA
chr4:1761512	123701	INS	926	0.8845	0.4234	14	NA	NA	NA	NA	NA	NA	NA	NA	NA	No	ID=4-1761448-1761484-CCACCCCGC,4-1761503-1761535-CACCCCGTC;MOTIFS=CCACCCCGC,CACCCCGTC;STRUC=<VC172641>	HPRC,HGSVC,1KG-ONT	No	1.772	Yes	NA,NA	NA	NA
chr4:1761512	123703	INS	981	0.8555	0.5504	63	NA	NA	NA	NA	NA	NA	NA	NA	NA	No	ID=4-1761448-1761484-CCACCCCGC,4-1761503-1761535-CACCCCGTC;MOTIFS=CCACCCCGC,CACCCCGTC;STRUC=<VC172641>	HPRC,HGSVC,1KG-ONT	No	1.772	Yes	NA,NA	NA	NA
chr4:1761513	123709	INS	352	0.8222	0.6358	4	NA	NA	NA	NA	NA	NA	NA	NA	NA	No	ID=4-1761448-1761484-CCACCCCGC,4-1761503-1761535-CACCCCGTC;MOTIFS=CCACCCCGC,CACCCCGTC;STRUC=<VC172641>	HPRC,HGSVC,1KG-ONT	No	1.772	No	NA,NA	NA	NA
chr4:1761513	123710	INS	387	0.8105	0.6638	1	NA	NA	NA	NA	NA	NA	NA	NA	NA	No	ID=4-1761448-1761484-CCACCCCGC,4-1761503-1761535-CACCCCGTC;MOTIFS=CCACCCCGC,CACCCCGTC;STRUC=<VC172641>	HPRC,HGSVC,1KG-ONT	No	1.772	No	NA,NA	NA	NA
chr4:1761515	123711	INS	374	0.8363	0.6088	1	NA	NA	NA	NA	NA	NA	NA	NA	NA	No	ID=4-1761448-1761484-CCACCCCGC,4-1761503-1761535-CACCCCGTC;MOTIFS=CCACCCCGC,CACCCCGTC;STRUC=<VC172641>	HPRC,HGSVC,1KG-ONT	No	1.772	No	NA,NA	NA	NA
chr4:1761521	123712	INS	279	0.842	0.6101	9	NA	NA	NA	NA	NA	NA	NA	NA	NA	No	ID=4-1761448-1761484-CCACCCCGC,4-1761503-1761535-CACCCCGTC;MOTIFS=CCACCCCGC,CACCCCGTC;STRUC=<VC172641>	HPRC,HGSVC,1KG-ONT	No	1.772	Yes	NA,NA	NA	NA
chr4:1761522	123713	INS	576	0.9511	0.183	4	NA	NA	NA	NA	NA	NA	NA	NA	NA	No	ID=4-1761448-1761484-CCACCCCGC,4-1761503-1761535-CACCCCGTC;MOTIFS=CCACCCCGC,CACCCCGTC;STRUC=<VC172641>	HPRC,HGSVC	No	1.772	Yes	NA,NA	NA	NA
chr4:1761526	123714	INS	602	0.8355	0.6087	3	NA	NA	NA	NA	NA	NA	NA	NA	NA	No	ID=4-1761448-1761484-CCACCCCGC,4-1761503-1761535-CACCCCGTC;MOTIFS=CCACCCCGC,CACCCCGTC;STRUC=<VC172641>	HPRC,HGSVC	No	1.772	Yes	NA,NA	NA	NA
chr4:1761526	123715	INS	391	0.8152	0.6816	7	NA	NA	NA	NA	NA	NA	NA	NA	NA	No	ID=4-1761448-1761484-CCACCCCGC,4-1761503-1761535-CACCCCGTC;MOTIFS=CCACCCCGC,CACCCCGTC;STRUC=<VC172641>	HPRC,HGSVC,1KG-ONT	No	1.772	No	NA,NA	NA	NA
chr4:1761527	123716	INS	690	0.867	0.5084	2	NA	NA	NA	NA	NA	NA	NA	NA	NA	No	ID=4-1761448-1761484-CCACCCCGC,4-1761503-1761535-CACCCCGTC;MOTIFS=CCACCCCGC,CACCCCGTC;STRUC=<VC172641>	HPRC,HGSVC	No	1.772	No	NA,NA	NA	NA
chr4:1761527	123717	INS	641	0.869	0.5169	3	NA	NA	NA	NA	NA	NA	NA	NA	NA	No	ID=4-1761448-1761484-CCACCCCGC,4-1761503-1761535-CACCCCGTC;MOTIFS=CCACCCCGC,CACCCCGTC;STRUC=<VC172641>	HPRC,HGSVC	No	1.772	No	NA,NA	NA	NA
chr4:1761527	123718	INS	579	0.8599	0.5315	4	NA	NA	NA	NA	NA	NA	NA	NA	NA	No	ID=4-1761448-1761484-CCACCCCGC,4-1761503-1761535-CACCCCGTC;MOTIFS=CCACCCCGC,CACCCCGTC;STRUC=<VC172641>	HPRC,HGSVC	No	1.772	No	NA,NA	NA	NA
chr4:1761528	123721	INS	315	0.829	0.6355	1	NA	NA	NA	NA	NA	NA	NA	NA	NA	No	ID=4-1761448-1761484-CCACCCCGC,4-1761503-1761535-CACCCCGTC;MOTIFS=CCACCCCGC,CACCCCGTC;STRUC=<VC172641>	HPRC,HGSVC,1KG-ONT	No	1.772	No	NA,NA	NA	NA
chr4:1761528	123727	INS	776	0.9233	0.2776	4	NA	NA	NA	NA	NA	NA	NA	NA	NA	No	ID=4-1761448-1761484-CCACCCCGC,4-1761503-1761535-CACCCCGTC;MOTIFS=CCACCCCGC,CACCCCGTC;STRUC=<VC172641>	HPRC,HGSVC,1KG-ONT	No	1.772	Yes	NA,NA	NA	NA
chr4:1761528	123726	INS	729	0.8128	0.6941	4	NA	NA	NA	NA	NA	NA	NA	NA	NA	No	ID=4-1761448-1761484-CCACCCCGC,4-1761503-1761535-CACCCCGTC;MOTIFS=CCACCCCGC,CACCCCGTC;STRUC=<VC172641>	HPRC,HGSVC,1KG-ONT	No	1.772	Yes	NA,NA	NA	NA
chr4:1761528	123725	INS	592	0.8059	0.6865	8	NA	NA	NA	NA	NA	NA	NA	NA	NA	No	ID=4-1761448-1761484-CCACCCCGC,4-1761503-1761535-CACCCCGTC;MOTIFS=CCACCCCGC,CACCCCGTC;STRUC=<VC172641>	HPRC,HGSVC	No	1.772	Yes	NA,NA	NA	NA
chr4:1761528	123724	INS	1094	0.8963	0.3858	1	NA	NA	NA	NA	NA	NA	NA	NA	NA	No	ID=4-1761448-1761484-CCACCCCGC,4-1761503-1761535-CACCCCGTC;MOTIFS=CCACCCCGC,CACCCCGTC;STRUC=<VC172641>	HPRC,HGSVC,1KG-ONT	No	1.772	No	NA,NA	NA	NA
chr4:1761528	123723	INS	504	0.94	0.2823	71	NA	NA	NA	NA	NA	NA	NA	NA	NA	No	ID=4-1761448-1761484-CCACCCCGC,4-1761503-1761535-CACCCCGTC;MOTIFS=CCACCCCGC,CACCCCGTC;STRUC=<VC172641>	HPRC,HGSVC,1KG-ONT	No	1.772	Yes	NA,NA	NA	NA
chr4:1761528	123722	INS	464	0.8711	0.4919	21	NA	NA	NA	NA	NA	NA	NA	NA	NA	No	ID=4-1761448-1761484-CCACCCCGC,4-1761503-1761535-CACCCCGTC;MOTIFS=CCACCCCGC,CACCCCGTC;STRUC=<VC172641>	HPRC,HGSVC,1KG-ONT	No	1.772	Yes	NA,NA	NA	NA
chr4:1761528	123720	INS	549	0.843	0.5756	4	NA	NA	NA	NA	NA	NA	NA	NA	NA	No	ID=4-1761448-1761484-CCACCCCGC,4-1761503-1761535-CACCCCGTC;MOTIFS=CCACCCCGC,CACCCCGTC;STRUC=<VC172641>	HPRC,HGSVC	No	1.772	No	NA,NA	NA	NA
chr4:1761528	123719	INS	606	0.9098	0.3434	17	NA	NA	NA	NA	NA	NA	NA	NA	NA	No	ID=4-1761448-1761484-CCACCCCGC,4-1761503-1761535-CACCCCGTC;MOTIFS=CCACCCCGC,CACCCCGTC;STRUC=<VC172641>	HPRC,HGSVC	No	1.772	Yes	NA,NA	NA	NA
chr4:1761546	123730	INS	380	0.8123	0.645	12	NA	NA	NA	NA	NA	NA	NA	NA	NA	No	ID=4-1761448-1761484-CCACCCCGC,4-1761503-1761535-CACCCCGTC;MOTIFS=CCACCCCGC,CACCCCGTC;STRUC=<VC172641>	HPRC,HGSVC,1KG-ONT	No	1.772	Yes	NA,NA	NA	NA
chr4:1761546	123728	INS	85	0.8015	0.6987	3	NA	NA	NA	NA	NA	NA	NA	NA	NA	No	ID=4-1761448-1761484-CCACCCCGC,4-1761503-1761535-CACCCCGTC;MOTIFS=CCACCCCGC,CACCCCGTC;STRUC=<VC172641>	HPRC,HGSVC	No	1.772	No	NA,NA	NA	NA
chr4:1761546	123732	INS	324	0.9442	0.1868	1	NA	NA	NA	NA	NA	NA	NA	NA	NA	No	ID=4-1761448-1761484-CCACCCCGC,4-1761503-1761535-CACCCCGTC;MOTIFS=CCACCCCGC,CACCCCGTC;STRUC=<VC172641>	HPRC,HGSVC,1KG-ONT	No	1.772	No	NA,NA	NA	NA
chr4:1761546	123731	INS	342	0.9052	0.3529	9	NA	NA	NA	NA	NA	NA	NA	NA	NA	No	ID=4-1761448-1761484-CCACCCCGC,4-1761503-1761535-CACCCCGTC;MOTIFS=CCACCCCGC,CACCCCGTC;STRUC=<VC172641>	HPRC,HGSVC,1KG-ONT	No	1.772	Yes	NA,NA	NA	NA
chr4:1761548	123733	INS	333	0.8798	0.4468	3	NA	NA	NA	NA	NA	NA	NA	NA	NA	No	ID=4-1761448-1761484-CCACCCCGC,4-1761503-1761535-CACCCCGTC;MOTIFS=CCACCCCGC,CACCCCGTC;STRUC=<VC172641>	HPRC,HGSVC,1KG-ONT	No	1.772	Yes	NA,NA	NA	NA
chr4:1761550	123736	INS	63	0.8808	0.4398	7	NA	NA	NA	NA	NA	NA	NA	NA	NA	No	ID=4-1761448-1761484-CCACCCCGC,4-1761503-1761535-CACCCCGTC;MOTIFS=CCACCCCGC,CACCCCGTC;STRUC=<VC172641>	HPRC,HGSVC	No	1.772	Yes	NA,NA	NA	NA
chr4:1761550	123735	INS	72	0.9227	0.295	14	NA	NA	NA	NA	NA	NA	NA	NA	NA	No	ID=4-1761448-1761484-CCACCCCGC,4-1761503-1761535-CACCCCGTC;MOTIFS=CCACCCCGC,CACCCCGTC;STRUC=<VC172641>	HPRC,HGSVC	No	1.772	Yes	NA,NA	NA	NA
chr4:1761550	123734	INS	89	0.8378	0.5949	12	NA	NA	NA	NA	NA	NA	NA	NA	NA	No	ID=4-1761448-1761484-CCACCCCGC,4-1761503-1761535-CACCCCGTC;MOTIFS=CCACCCCGC,CACCCCGTC;STRUC=<VC172641>	HPRC,HGSVC,1KG-ONT	No	1.772	Yes	NA,NA	NA	NA
chr4:1761550	123737	INS	315	0.9426	0.2046	7	NA	NA	NA	NA	NA	NA	NA	NA	NA	No	ID=4-1761448-1761484-CCACCCCGC,4-1761503-1761535-CACCCCGTC;MOTIFS=CCACCCCGC,CACCCCGTC;STRUC=<VC172641>	HPRC,HGSVC,1KG-ONT	No	1.772	Yes	NA,NA	NA	NA
chr4:1761581	123739	INS	432	0.872	0.5363	1	NA	NA	NA	NA	NA	NA	NA	NA	NA	No	NA	HPRC,HGSVC,1KG-ONT	No	1.772	No	NA,NA	NA	NA
chr4:1767076	123740	DEL	55	0.8166	0.643	1	NA	NA	NA	NA	NA	NA	NA	NA	NA	No	NA	NA	Yes	11.69	No	NA,NA	NA	NA
chr4:1767360	123741	INS	54	0.8457	0.5672	22	NA	NA	NA	NA	NA	NA	NA	NA	NA	No	ID=4-1767357-1767371-CCTC,4-1767510-1767519-GC;MOTIFS=GC,CCTC;STRUC=<VC172642>	HGSVC,1KG-ONT	No	4.682	Yes	NA,NA	NA	NA
chr4:1767402	123743	INS	59	0.8154	0.643	2	NA	NA	NA	NA	NA	NA	NA	NA	NA	No	ID=4-1767357-1767371-CCTC,4-1767510-1767519-GC;MOTIFS=GC,CCTC;STRUC=<VC172642>,ID=4-1767360-1767430-CCCTCCCTCCCCTCCTGC;MOTIFS=CCCTCCCTCCCCTCCTGC;STRUC=<TR2587940>	HGSVC,1KG-ONT	No	1.772	No	NA,NA	NA	NA
chr4:1767430	123744	INS	91	0.8387	0.6128	2	NA	NA	NA	NA	NA	NA	NA	NA	NA	No	ID=4-1767357-1767371-CCTC,4-1767510-1767519-GC;MOTIFS=GC,CCTC;STRUC=<VC172642>,ID=4-1767360-1767430-CCCTCCCTCCCCTCCTGC;MOTIFS=CCCTCCCTCCCCTCCTGC;STRUC=<TR2587940>	HGSVC	No	1.772	Yes	NA,NA	NA	NA
chr4:1770414	123745	DEL	129	0.9471	0.3108	1	NA	NA	NA	NA	NA	NA	NA	NA	NA	No	NA	HPRC,HGSVC	No	12.93	No	NA,NA	NA	NA
chr4:1793264	123746	INS	334	0.8466	0.5503	1	NA	NA	NA	NA	NA	NA	NA	NA	promoter	No	NA	NA	No	10.49	No	NA,NA	NA	NA
chr4:1827930	123747	DEL	127	0.871	0.4883	3	LETM1(1.3697e-11,0.881)	LETM1(1.3697e-11,0.881)	NA	NA	NA	NA	NA	NA	NA	No	ID=4-1828049-1828057-C;MOTIFS=C;STRUC=<TR2588022>	1KG-ONT	No	0.005	No	NA,NA	NA	NA
chr4:1828013	123748	DEL	279	0.9348	0.248	21	LETM1(1.3697e-11,0.881)	LETM1(1.3697e-11,0.881)	NA	NA	NA	NA	NA	NA	NA	No	ID=4-1828049-1828057-C;MOTIFS=C;STRUC=<TR2588022>,ID=4-1828217-1828225-G;MOTIFS=G;STRUC=<TR2588023>	HPRC,HGSVC,1KG-ONT	No	0.005	Yes	NA,NA	NA	NA
chr4:1828039	123749	DEL	179	0.8366	0.6766	12	LETM1(1.3697e-11,0.881)	LETM1(1.3697e-11,0.881)	NA	NA	NA	NA	NA	NA	NA	No	ID=4-1828049-1828057-C;MOTIFS=C;STRUC=<TR2588022>,ID=4-1828217-1828225-G;MOTIFS=G;STRUC=<TR2588023>	HPRC,HGSVC,1KG-ONT	No	0.005	Yes	NA,NA	NA	NA
chr4:1828052	123750	DEL	50	0.8062	0.6819	64	LETM1(1.3697e-11,0.881)	LETM1(1.3697e-11,0.881)	NA	NA	NA	NA	NA	NA	NA	No	ID=4-1828049-1828057-C;MOTIFS=C;STRUC=<TR2588022>	HPRC,HGSVC,1KG-ONT	No	0.018	Yes	NA,NA	NA	NA
chr4:1828292	123751	DEL	178	0.8166	0.6339	4	LETM1(1.3697e-11,0.881)	LETM1(1.3697e-11,0.881)	NA	NA	NA	NA	NA	NA	NA	No	ID=4-1828330-1828338-C;MOTIFS=C;STRUC=<TR2588024>	HPRC,HGSVC,1KG-ONT	Yes	0.017	No	NA,NA	NA	NA
chr4:1828316	123752	DEL	1021	0.9112	0.3458	144	LETM1(1.3697e-11,0.881)	LETM1(1.3697e-11,0.881)	NA	NA	NA	NA	NA	NA	NA	No	ID=4-1828330-1828338-C;MOTIFS=C;STRUC=<TR2588024>,ID=4-1828508-1828519-C;MOTIFS=C;STRUC=<TR2588025>,ID=4-1828560-1828567-C;MOTIFS=C;STRUC=<TR2588026>,ID=4-1828815-1828823-C;MOTIFS=C;STRUC=(C)n,ID=4-1828993-1829002-C;MOTIFS=C;STRUC=(C)n,ID=4-1829171-1829181-C;MOTIFS=C;STRUC=<TR2588027>	HPRC,HGSVC,1KG-ONT	No	0.005	Yes	NA,NA	NA	NA
chr4:1828362	123753	DEL	266	0.8138	0.6793	40	LETM1(1.3697e-11,0.881)	LETM1(1.3697e-11,0.881)	NA	NA	NA	NA	NA	NA	NA	No	ID=4-1828508-1828519-C;MOTIFS=C;STRUC=<TR2588025>,ID=4-1828560-1828567-C;MOTIFS=C;STRUC=<TR2588026>	HPRC,HGSVC,1KG-ONT	Yes	0.007	Yes	NA,NA	NA	NA
chr4:1828398	123755	INS	664	0.917	0.4821	5	LETM1(1.3697e-11,0.881)	LETM1(1.3697e-11,0.881)	NA	NA	NA	NA	NA	NA	NA	No	NA	HGSVC	No	0.039	Yes	NA,NA	NA	NA
chr4:1828411	123756	DEL	217	0.8027	0.6936	231	LETM1(1.3697e-11,0.881)	LETM1(1.3697e-11,0.881)	NA	NA	NA	NA	NA	NA	NA	No	ID=4-1828508-1828519-C;MOTIFS=C;STRUC=<TR2588025>,ID=4-1828560-1828567-C;MOTIFS=C;STRUC=<TR2588026>	HPRC,HGSVC,1KG-ONT	Yes	0.006	Yes	NA,NA	NA	NA
chr4:1828442	123757	DEL	307	0.9563	0.177	1	LETM1(1.3697e-11,0.881)	LETM1(1.3697e-11,0.881)	NA	NA	NA	NA	NA	NA	NA	No	ID=4-1828508-1828519-C;MOTIFS=C;STRUC=<TR2588025>,ID=4-1828560-1828567-C;MOTIFS=C;STRUC=<TR2588026>	HPRC,HGSVC,1KG-ONT	Yes	0.004	No	NA,NA	NA	NA
chr4:1828510	123758	INS	483	0.8969	0.3613	1	LETM1(1.3697e-11,0.881)	LETM1(1.3697e-11,0.881)	NA	NA	NA	NA	NA	NA	NA	No	ID=4-1828508-1828519-C;MOTIFS=C;STRUC=<TR2588025>	HGSVC	No	0.039	Yes	NA,NA	NA	NA
chr4:1828551	123759	INS	207	0.9056	0.5346	1	LETM1(1.3697e-11,0.881)	LETM1(1.3697e-11,0.881)	NA	NA	NA	NA	NA	NA	NA	No	NA	HPRC	No	0.039	No	NA,NA	NA	NA
chr4:1828955	123760	DEL	231	0.8411	0.6116	2	LETM1(1.3697e-11,0.881)	LETM1(1.3697e-11,0.881)	NA	NA	NA	NA	NA	NA	NA	No	ID=4-1828993-1829002-C;MOTIFS=C;STRUC=(C)n,ID=4-1829171-1829181-C;MOTIFS=C;STRUC=<TR2588027>	HPRC,HGSVC,1KG-ONT	No	0.006	No	NA,NA	NA	NA
chr4:1829133	123762	DEL	53	0.9719	0.1312	140	LETM1(1.3697e-11,0.881)	LETM1(1.3697e-11,0.881)	NA	NA	NA	NA	NA	NA	NA	No	ID=4-1829171-1829181-C;MOTIFS=C;STRUC=<TR2588027>	HPRC,HGSVC,1KG-ONT	No	0.032	Yes	NA,NA	NA	NA
chr4:1829164	123763	DEL	179	0.8707	0.465	6	LETM1(1.3697e-11,0.881)	LETM1(1.3697e-11,0.881)	NA	NA	NA	NA	NA	NA	NA	No	ID=4-1829171-1829181-C;MOTIFS=C;STRUC=<TR2588027>	HPRC,HGSVC,1KG-ONT	No	0.005	No	NA,NA	NA	NA
chr4:1834213	123764	INS	289	0.8536	0.5712	1	LETM1(1.3697e-11,0.881)	LETM1(1.3697e-11,0.881)	NA	NA	NA	NA	NA	NA	enhancer	No	NA	NA	Yes	2.12	No	NA,NA	NA	NA
chr4:1840320	123765	DEL	291	0.8832	0.4215	1	LETM1(1.3697e-11,0.881)	LETM1(1.3697e-11,0.881)	NA	NA	NA	NA	NA	NA	NA	No	NA	NA	Yes	0.716	No	NA,NA	NA	NA
chr4:1844644	123766	DEL	459	0.8219	0.6333	6	LETM1(1.3697e-11,0.881)	LETM1(1.3697e-11,0.881)	NA	NA	NA	NA	NA	NA	NA	No	ID=4-1844745-1844756-A;MOTIFS=A;STRUC=<TR2588051>,ID=4-1844886-1844909-A;MOTIFS=A;STRUC=<TR2588052>	NA	Yes	0.032	Yes	NA,NA	NA	NA
chr4:1853157	123767	DEL	53	0.8365	0.6298	1	LETM1(1.3697e-11,0.881)	LETM1(1.3697e-11,0.881)	NA	NA	NA	NA	NA	NA	NA	No	NA	NA	No	0.078	No	NA,NA	NA	NA
chr4:1860684	123768	INS	291	0.9241	0.2879	6	NA	NA	NA	NA	NA	NA	NA	NA	NA	No	ID=4-1860667-1860698-TA;MOTIFS=TA;STRUC=<TR2588091>	1KG-ONT	No	0.142	Yes	NA,NA	NA	NA
chr4:1878226	123772	INS	54	0.8309	0.6336	9	NSD2(1.0,0.139)	NSD2(1.0,0.139)	NSD2(1.0,0.139)	NA	NA	NA	NA	NA	NA	No	NA	NA	No	0.692	Yes	NA,NA	NA	NA
chr4:1878226	123771	INS	58	0.8562	0.5718	2	NSD2(1.0,0.139)	NSD2(1.0,0.139)	NSD2(1.0,0.139)	NA	NA	NA	NA	NA	NA	No	NA	HPRC	No	0.692	No	NA,NA	NA	NA
chr4:1878226	123769	INS	62	0.8459	0.6191	2	NSD2(1.0,0.139)	NSD2(1.0,0.139)	NSD2(1.0,0.139)	NA	NA	NA	NA	NA	NA	No	NA	HPRC	No	0.692	No	NA,NA	NA	NA
chr4:1878226	123770	INS	68	0.9361	0.2908	6	NSD2(1.0,0.139)	NSD2(1.0,0.139)	NSD2(1.0,0.139)	NA	NA	NA	NA	NA	NA	No	NA	HPRC	No	0.692	No	NA,NA	NA	NA
chr4:1878252	123774	INS	65	0.8719	0.4526	14	NSD2(1.0,0.139)	NSD2(1.0,0.139)	NSD2(1.0,0.139)	NA	NA	NA	NA	NA	NA	No	ID=4-1878226-1878252-AT;MOTIFS=AT;STRUC=<TR2588127>,ID=4-1878251-1878284-T;MOTIFS=T;STRUC=<TR2588128>	HPRC	No	0.692	Yes	NA,NA	NA	NA
chr4:1878252	123773	INS	103	0.8753	0.4807	1	NSD2(1.0,0.139)	NSD2(1.0,0.139)	NSD2(1.0,0.139)	NA	NA	NA	NA	NA	NA	No	ID=4-1878226-1878252-AT;MOTIFS=AT;STRUC=<TR2588127>,ID=4-1878251-1878284-T;MOTIFS=T;STRUC=<TR2588128>	HPRC	No	0.692	No	NA,NA	NA	NA
chr4:1975575	123775	INS	328	0.8974	0.3845	2	NSD2(1.0,0.139)	NSD2(1.0,0.139)	NSD2(1.0,0.139)	NA	NA	NA	NA	NA	NA	No	NA	NA	Yes	3.188	No	NA,NA	NA	NA
chr4:1987663	123776	INS	80	0.8549	0.5456	1	NELFA(1.1865e-08,0.959)	NELFA(1.1865e-08,0.959)	NA	NA	NA	NA	NA	NA	NA	No	NA	NA	Yes	2.941	No	NA,NA	NA	NA
chr4:2020201	123777	DEL	131	0.8873	0.4216	8	NELFA(1.1865e-08,0.959)	NELFA(1.1865e-08,0.959)	NA	NA	NA	NA	NA	NA	NA	No	ID=4-2020193-2020214-TTCC;MOTIFS=TTCC;STRUC=<TR2588377>,ID=4-2020224-2020238-CTCC;MOTIFS=CTCC;STRUC=<TR2588378>,ID=4-2020247-2020262-CCTT;MOTIFS=CCTT;STRUC=<TR2588379>,ID=4-2020268-2020286-TTCTTT;MOTIFS=TTCTTT;STRUC=<TR2588380>,ID=4-2020307-2020322-TTTC;MOTIFS=TTTC;STRUC=<TR2588381>	NA	Yes	0.747	Yes	NA,NA	NA	NA
chr4:2070068	123778	DEL	220	0.8692	0.4811	1	NA	NA	NA	NA	NA	NA	NA	NA	NA	No	NA	NA	Yes	0.101	No	NA,NA	NA	NA
chr4:2080410	123787	DEL	120	0.9205	0.4677	1	HAUS3(0.00023721,0.773),POLN(1.5183000000000002e-20,1.019)	NA	NA	NA	NA	NA	NA	NA	NA	No	ID=4-2080367-2080376-C,4-2080410-2080530-GGGGTGGGGGCAGAGCTGGGCGTGGGGCACACTGCCTGGCACTGGTGGCAGCAACAGGTA,4-2080700-2080710-GAG;MOTIFS=GAG,C,GGGGTGGGGGCAGAGCTGGGCGTGGGGCACACTGCCTGGCACTGGTGGCAGCAACAGGTA;STRUC=<VC172665>	HPRC	No	0.047	No	NA,NA	NA	NA
chr4:2080410	123786	INS	185	0.807	0.6603	54	HAUS3(0.00023721,0.773),POLN(1.5183000000000002e-20,1.019)	NA	NA	NA	NA	NA	NA	NA	NA	No	ID=4-2080367-2080376-C,4-2080410-2080530-GGGGTGGGGGCAGAGCTGGGCGTGGGGCACACTGCCTGGCACTGGTGGCAGCAACAGGTA,4-2080700-2080710-GAG;MOTIFS=GAG,C,GGGGTGGGGGCAGAGCTGGGCGTGGGGCACACTGCCTGGCACTGGTGGCAGCAACAGGTA;STRUC=<VC172665>	HPRC,HGSVC,1KG-ONT	No	0.146	Yes	NA,NA	NA	NA
chr4:2080410	123785	INS	360	0.8584	0.5897	5	HAUS3(0.00023721,0.773),POLN(1.5183000000000002e-20,1.019)	NA	NA	NA	NA	NA	NA	NA	NA	No	ID=4-2080367-2080376-C,4-2080410-2080530-GGGGTGGGGGCAGAGCTGGGCGTGGGGCACACTGCCTGGCACTGGTGGCAGCAACAGGTA,4-2080700-2080710-GAG;MOTIFS=GAG,C,GGGGTGGGGGCAGAGCTGGGCGTGGGGCACACTGCCTGGCACTGGTGGCAGCAACAGGTA;STRUC=<VC172665>	HPRC,HGSVC,1KG-ONT	No	0.146	Yes	NA,NA	NA	NA
chr4:2080410	123784	INS	300	0.8573	0.543	589	HAUS3(0.00023721,0.773),POLN(1.5183000000000002e-20,1.019)	NA	NA	NA	NA	NA	NA	NA	NA	No	ID=4-2080367-2080376-C,4-2080410-2080530-GGGGTGGGGGCAGAGCTGGGCGTGGGGCACACTGCCTGGCACTGGTGGCAGCAACAGGTA,4-2080700-2080710-GAG;MOTIFS=GAG,C,GGGGTGGGGGCAGAGCTGGGCGTGGGGCACACTGCCTGGCACTGGTGGCAGCAACAGGTA;STRUC=<VC172665>	HPRC,HGSVC,1KG-ONT	No	0.146	Yes	NA,NA	NA	NA
chr4:2080410	123783	INS	240	0.8538	0.549	79	HAUS3(0.00023721,0.773),POLN(1.5183000000000002e-20,1.019)	NA	NA	NA	NA	NA	NA	NA	NA	No	ID=4-2080367-2080376-C,4-2080410-2080530-GGGGTGGGGGCAGAGCTGGGCGTGGGGCACACTGCCTGGCACTGGTGGCAGCAACAGGTA,4-2080700-2080710-GAG;MOTIFS=GAG,C,GGGGTGGGGGCAGAGCTGGGCGTGGGGCACACTGCCTGGCACTGGTGGCAGCAACAGGTA;STRUC=<VC172665>	HPRC,HGSVC,1KG-ONT	No	0.146	Yes	NA,NA	NA	NA
chr4:2080410	123782	INS	120	0.957	0.2136	19	HAUS3(0.00023721,0.773),POLN(1.5183000000000002e-20,1.019)	NA	NA	NA	NA	NA	NA	NA	NA	No	ID=4-2080367-2080376-C,4-2080410-2080530-GGGGTGGGGGCAGAGCTGGGCGTGGGGCACACTGCCTGGCACTGGTGGCAGCAACAGGTA,4-2080700-2080710-GAG;MOTIFS=GAG,C,GGGGTGGGGGCAGAGCTGGGCGTGGGGCACACTGCCTGGCACTGGTGGCAGCAACAGGTA;STRUC=<VC172665>	HGSVC	No	0.146	Yes	NA,NA	NA	NA
chr4:2080410	123781	INS	180	0.8801	0.4426	545	HAUS3(0.00023721,0.773),POLN(1.5183000000000002e-20,1.019)	NA	NA	NA	NA	NA	NA	NA	NA	No	ID=4-2080367-2080376-C,4-2080410-2080530-GGGGTGGGGGCAGAGCTGGGCGTGGGGCACACTGCCTGGCACTGGTGGCAGCAACAGGTA,4-2080700-2080710-GAG;MOTIFS=GAG,C,GGGGTGGGGGCAGAGCTGGGCGTGGGGCACACTGCCTGGCACTGGTGGCAGCAACAGGTA;STRUC=<VC172665>	HPRC,HGSVC,1KG-ONT	No	0.146	Yes	NA,NA	NA	NA
chr4:2080410	123780	INS	60	0.8215	0.6661	1	HAUS3(0.00023721,0.773),POLN(1.5183000000000002e-20,1.019)	NA	NA	NA	NA	NA	NA	NA	NA	No	ID=4-2080367-2080376-C,4-2080410-2080530-GGGGTGGGGGCAGAGCTGGGCGTGGGGCACACTGCCTGGCACTGGTGGCAGCAACAGGTA,4-2080700-2080710-GAG;MOTIFS=GAG,C,GGGGTGGGGGCAGAGCTGGGCGTGGGGCACACTGCCTGGCACTGGTGGCAGCAACAGGTA;STRUC=<VC172665>	NA	No	0.146	No	NA,NA	NA	NA
chr4:2080410	123779	INS	304	0.9153	0.3077	29	HAUS3(0.00023721,0.773),POLN(1.5183000000000002e-20,1.019)	NA	NA	NA	NA	NA	NA	NA	NA	No	ID=4-2080367-2080376-C,4-2080410-2080530-GGGGTGGGGGCAGAGCTGGGCGTGGGGCACACTGCCTGGCACTGGTGGCAGCAACAGGTA,4-2080700-2080710-GAG;MOTIFS=GAG,C,GGGGTGGGGGCAGAGCTGGGCGTGGGGCACACTGCCTGGCACTGGTGGCAGCAACAGGTA;STRUC=<VC172665>	HPRC,HGSVC,1KG-ONT	No	0.146	Yes	NA,NA	NA	NA
chr4:2080416	123788	INS	323	0.9776	0.0993	7	HAUS3(0.00023721,0.773),POLN(1.5183000000000002e-20,1.019)	NA	NA	NA	NA	NA	NA	NA	NA	No	ID=4-2080367-2080376-C,4-2080410-2080530-GGGGTGGGGGCAGAGCTGGGCGTGGGGCACACTGCCTGGCACTGGTGGCAGCAACAGGTA,4-2080700-2080710-GAG;MOTIFS=GAG,C,GGGGTGGGGGCAGAGCTGGGCGTGGGGCACACTGCCTGGCACTGGTGGCAGCAACAGGTA;STRUC=<VC172665>	HPRC,HGSVC,1KG-ONT	No	0.146	No	NA,NA	NA	NA
chr4:2190368	123789	INS	346	0.8921	0.4257	2	HAUS3(0.00023721,0.773),POLN(1.5183000000000002e-20,1.019)	NA	NA	NA	NA	NA	NA	NA	NA	No	NA	NA	Yes	7.89	No	NA,NA	NA	NA
chr4:2199954	123790	INS	326	0.9462	0.2273	3	HAUS3(0.00023721,0.773),POLN(1.5183000000000002e-20,1.019)	NA	NA	NA	NA	NA	NA	NA	NA	No	NA	NA	Yes	3.188	Yes	NA,NA	NA	NA
chr4:2214899	123791	INS	96	0.8499	0.5502	4	HAUS3(0.00023721,0.773),POLN(1.5183000000000002e-20,1.019)	NA	NA	NA	NA	NA	NA	NA	NA	No	ID=4-2214886-2214930-ATACATATACATATATATGTAT;MOTIFS=ATACATATACATATATATGTAT;STRUC=<TR2588678>	NA	Yes	3.238	Yes	NA,NA	NA	NA
chr4:2217617	123792	INS	346	0.9165	0.3045	17	HAUS3(0.00023721,0.773),POLN(1.5183000000000002e-20,1.019)	NA	NA	NA	NA	NA	NA	NA	NA	No	NA	HPRC,HGSVC,1KG-ONT	Yes	2.037	Yes	NA,NA	NA	NA
chr4:2226615	123794	INS	349	0.8493	0.526	7	HAUS3(0.00023721,0.773),POLN(1.5183000000000002e-20,1.019)	NA	NA	NA	NA	NA	NA	NA	NA	No	NA	HPRC,HGSVC,1KG-ONT	Yes	2.17	Yes	NA,NA	NA	NA
chr4:2226615	123793	INS	326	0.9636	0.1402	4	HAUS3(0.00023721,0.773),POLN(1.5183000000000002e-20,1.019)	NA	NA	NA	NA	NA	NA	NA	NA	No	NA	HPRC,HGSVC,1KG-ONT	Yes	2.17	Yes	NA,NA	NA	NA
chr4:2274899	123795	INS	58	0.9789	0.0788	373	ZFYVE28(1.1342e-05,0.677)	NA	NA	NA	NA	NA	NA	NA	NA	No	NA	HPRC,HGSVC,1KG-ONT	Yes	6.307	Yes	NA,NA	NA	NA
chr4:2279546	123796	INS	302	0.9077	0.3556	1	ZFYVE28(1.1342e-05,0.677)	NA	NA	NA	NA	NA	NA	NA	NA	No	NA	NA	No	0.328	No	NA,NA	NA	NA
chr4:2293404	123797	INS	329	0.955	0.1951	12	ZFYVE28(1.1342e-05,0.677)	NA	NA	NA	NA	NA	NA	NA	NA	No	NA	NA	Yes	3.188	Yes	NA,NA	NA	NA
chr4:2297912	123798	DEL	142	0.8404	0.5963	1	ZFYVE28(1.1342e-05,0.677)	NA	NA	NA	NA	NA	NA	NA	NA	No	NA	NA	No	0.059	No	NA,NA	NA	NA
chr4:2297948	123799	INS	281	0.8897	0.4153	3	ZFYVE28(1.1342e-05,0.677)	NA	NA	NA	NA	NA	NA	NA	NA	No	NA	NA	No	0.037	Yes	NA,NA	NA	NA
chr4:2298107	123800	DEL	63	0.9262	0.2801	2	ZFYVE28(1.1342e-05,0.677)	NA	NA	NA	NA	NA	NA	NA	NA	No	NA	HPRC,HGSVC	Yes	0.943	Yes	NA,NA	NA	NA
chr4:2298146	123801	DEL	134	0.8136	0.6846	5	ZFYVE28(1.1342e-05,0.677)	NA	NA	NA	NA	NA	NA	NA	NA	No	NA	NA	Yes	0.726	Yes	NA,NA	NA	NA
chr4:2299656	123802	INS	702	0.9096	0.3367	18	ZFYVE28(1.1342e-05,0.677)	NA	NA	NA	NA	NA	NA	NA	NA	No	ID=4-2299624-2299642-GGAAG,4-2299643-2299657-GGGA,4-2299746-2299755-A;MOTIFS=GGGA,GGAAG,A;STRUC=<VC172685>	HPRC,HGSVC,1KG-ONT	No	0.142	Yes	NA,NA	NA	NA
chr4:2299658	123803	INS	740	0.8608	0.497	34	ZFYVE28(1.1342e-05,0.677)	NA	NA	NA	NA	NA	NA	NA	NA	No	ID=4-2299624-2299642-GGAAG,4-2299643-2299657-GGGA,4-2299746-2299755-A;MOTIFS=GGGA,GGAAG,A;STRUC=<VC172685>	HPRC,HGSVC,1KG-ONT	No	0.142	Yes	NA,NA	NA	NA
chr4:2299660	123805	INS	884	0.844	0.6007	18	ZFYVE28(1.1342e-05,0.677)	NA	NA	NA	NA	NA	NA	NA	NA	No	ID=4-2299624-2299642-GGAAG,4-2299643-2299657-GGGA,4-2299746-2299755-A;MOTIFS=GGGA,GGAAG,A;STRUC=<VC172685>	HPRC,HGSVC,1KG-ONT	No	0.142	Yes	NA,NA	NA	NA
chr4:2299660	123815	INS	818	0.8834	0.4345	8	ZFYVE28(1.1342e-05,0.677)	NA	NA	NA	NA	NA	NA	NA	NA	No	ID=4-2299624-2299642-GGAAG,4-2299643-2299657-GGGA,4-2299746-2299755-A;MOTIFS=GGGA,GGAAG,A;STRUC=<VC172685>	HPRC,HGSVC,1KG-ONT	No	0.142	Yes	NA,NA	NA	NA
chr4:2299660	123806	INS	683	0.8572	0.5161	398	ZFYVE28(1.1342e-05,0.677)	NA	NA	NA	NA	NA	NA	NA	NA	No	ID=4-2299624-2299642-GGAAG,4-2299643-2299657-GGGA,4-2299746-2299755-A;MOTIFS=GGGA,GGAAG,A;STRUC=<VC172685>	HPRC,HGSVC,1KG-ONT	No	0.142	Yes	NA,NA	NA	NA
chr4:2299660	123807	INS	1254	0.8331	0.6299	1	ZFYVE28(1.1342e-05,0.677)	NA	NA	NA	NA	NA	NA	NA	NA	No	ID=4-2299624-2299642-GGAAG,4-2299643-2299657-GGGA,4-2299746-2299755-A;MOTIFS=GGGA,GGAAG,A;STRUC=<VC172685>	HPRC	No	0.142	No	NA,NA	NA	NA
chr4:2299660	123808	INS	574	0.8761	0.442	27	ZFYVE28(1.1342e-05,0.677)	NA	NA	NA	NA	NA	NA	NA	NA	No	ID=4-2299624-2299642-GGAAG,4-2299643-2299657-GGGA,4-2299746-2299755-A;MOTIFS=GGGA,GGAAG,A;STRUC=<VC172685>	HPRC,HGSVC,1KG-ONT	No	0.142	Yes	NA,NA	NA	NA
chr4:2299660	123809	INS	728	0.9506	0.2186	218	ZFYVE28(1.1342e-05,0.677)	NA	NA	NA	NA	NA	NA	NA	NA	No	ID=4-2299624-2299642-GGAAG,4-2299643-2299657-GGGA,4-2299746-2299755-A;MOTIFS=GGGA,GGAAG,A;STRUC=<VC172685>	HPRC,HGSVC,1KG-ONT	No	0.142	Yes	NA,NA	NA	NA
chr4:2299660	123804	INS	551	0.8991	0.3814	2	ZFYVE28(1.1342e-05,0.677)	NA	NA	NA	NA	NA	NA	NA	NA	No	ID=4-2299624-2299642-GGAAG,4-2299643-2299657-GGGA,4-2299746-2299755-A;MOTIFS=GGGA,GGAAG,A;STRUC=<VC172685>	HPRC,HGSVC,1KG-ONT	No	0.142	Yes	NA,NA	NA	NA
chr4:2299660	123810	INS	638	0.9398	0.2601	129	ZFYVE28(1.1342e-05,0.677)	NA	NA	NA	NA	NA	NA	NA	NA	No	ID=4-2299624-2299642-GGAAG,4-2299643-2299657-GGGA,4-2299746-2299755-A;MOTIFS=GGGA,GGAAG,A;STRUC=<VC172685>	HPRC,HGSVC,1KG-ONT	No	0.142	Yes	NA,NA	NA	NA
chr4:2299660	123818	INS	732	0.8979	0.3629	8	ZFYVE28(1.1342e-05,0.677)	NA	NA	NA	NA	NA	NA	NA	NA	No	ID=4-2299624-2299642-GGAAG,4-2299643-2299657-GGGA,4-2299746-2299755-A;MOTIFS=GGGA,GGAAG,A;STRUC=<VC172685>	HPRC,HGSVC,1KG-ONT	No	0.142	No	NA,NA	NA	NA
chr4:2299660	123816	INS	723	0.941	0.2269	1	ZFYVE28(1.1342e-05,0.677)	NA	NA	NA	NA	NA	NA	NA	NA	No	ID=4-2299624-2299642-GGAAG,4-2299643-2299657-GGGA,4-2299746-2299755-A;MOTIFS=GGGA,GGAAG,A;STRUC=<VC172685>	HPRC,HGSVC,1KG-ONT	No	0.142	No	NA,NA	NA	NA
chr4:2299660	123811	INS	606	0.9351	0.2681	223	ZFYVE28(1.1342e-05,0.677)	NA	NA	NA	NA	NA	NA	NA	NA	No	ID=4-2299624-2299642-GGAAG,4-2299643-2299657-GGGA,4-2299746-2299755-A;MOTIFS=GGGA,GGAAG,A;STRUC=<VC172685>	HPRC,HGSVC,1KG-ONT	No	0.142	Yes	NA,NA	NA	NA
chr4:2299660	123812	INS	771	0.8799	0.4841	312	ZFYVE28(1.1342e-05,0.677)	NA	NA	NA	NA	NA	NA	NA	NA	No	ID=4-2299624-2299642-GGAAG,4-2299643-2299657-GGGA,4-2299746-2299755-A;MOTIFS=GGGA,GGAAG,A;STRUC=<VC172685>	HPRC,HGSVC,1KG-ONT	No	0.142	Yes	NA,NA	NA	NA
chr4:2299660	123813	INS	532	0.897	0.3542	2	ZFYVE28(1.1342e-05,0.677)	NA	NA	NA	NA	NA	NA	NA	NA	No	ID=4-2299624-2299642-GGAAG,4-2299643-2299657-GGGA,4-2299746-2299755-A;MOTIFS=GGGA,GGAAG,A;STRUC=<VC172685>	HPRC,HGSVC,1KG-ONT	No	0.142	No	NA,NA	NA	NA
chr4:2299660	123814	INS	824	0.8892	0.3825	15	ZFYVE28(1.1342e-05,0.677)	NA	NA	NA	NA	NA	NA	NA	NA	No	ID=4-2299624-2299642-GGAAG,4-2299643-2299657-GGGA,4-2299746-2299755-A;MOTIFS=GGGA,GGAAG,A;STRUC=<VC172685>	HPRC,HGSVC,1KG-ONT	No	0.142	Yes	NA,NA	NA	NA
chr4:2299661	123821	INS	706	0.9001	0.3864	3	ZFYVE28(1.1342e-05,0.677)	NA	NA	NA	NA	NA	NA	NA	NA	No	ID=4-2299624-2299642-GGAAG,4-2299643-2299657-GGGA,4-2299746-2299755-A;MOTIFS=GGGA,GGAAG,A;STRUC=<VC172685>	HPRC,HGSVC,1KG-ONT	No	0.142	No	NA,NA	NA	NA
chr4:2299661	123822	INS	694	0.8459	0.5455	4	ZFYVE28(1.1342e-05,0.677)	NA	NA	NA	NA	NA	NA	NA	NA	No	ID=4-2299624-2299642-GGAAG,4-2299643-2299657-GGGA,4-2299746-2299755-A;MOTIFS=GGGA,GGAAG,A;STRUC=<VC172685>	HPRC,HGSVC,1KG-ONT	No	0.142	Yes	NA,NA	NA	NA
chr4:2299665	123823	INS	749	0.8278	0.614	1	ZFYVE28(1.1342e-05,0.677)	NA	NA	NA	NA	NA	NA	NA	NA	No	ID=4-2299624-2299642-GGAAG,4-2299643-2299657-GGGA,4-2299746-2299755-A;MOTIFS=GGGA,GGAAG,A;STRUC=<VC172685>	HPRC,HGSVC,1KG-ONT	No	0.142	No	NA,NA	NA	NA
chr4:2299665	123824	INS	706	0.8707	0.5057	87	ZFYVE28(1.1342e-05,0.677)	NA	NA	NA	NA	NA	NA	NA	NA	No	ID=4-2299624-2299642-GGAAG,4-2299643-2299657-GGGA,4-2299746-2299755-A;MOTIFS=GGGA,GGAAG,A;STRUC=<VC172685>	HPRC,HGSVC,1KG-ONT	No	0.142	Yes	NA,NA	NA	NA
chr4:2313899	123825	INS	72	0.8738	0.4673	1	ZFYVE28(1.1342e-05,0.677)	NA	NA	NA	NA	NA	NA	NA	NA	No	NA	NA	Yes	0.345	No	NA,NA	NA	NA
chr4:2322933	123826	INS	214	0.8085	0.671	1	ZFYVE28(1.1342e-05,0.677)	NA	NA	NA	NA	NA	NA	NA	NA	No	NA	NA	No	3.242	No	NA,NA	NA	NA
chr4:2334740	123827	INS	70	0.8048	0.6891	10	ZFYVE28(1.1342e-05,0.677)	NA	NA	NA	NA	NA	NA	NA	NA	No	NA	HPRC,HGSVC,1KG-ONT	No	1.772	Yes	NA,NA	NA	NA
chr4:2334743	123828	DEL	55	0.8394	0.6015	9	ZFYVE28(1.1342e-05,0.677)	NA	NA	NA	NA	NA	NA	NA	NA	No	ID=4-2334776-2334853-CCTCCCCTCTTCCC;MOTIFS=CCTCCCCTCTTCCC;STRUC=(CCTCCCCTCTTCCC)n	HGSVC	No	0.122	Yes	NA,NA	NA	NA
chr4:2334744	123829	DEL	68	0.8186	0.6789	9	ZFYVE28(1.1342e-05,0.677)	NA	NA	NA	NA	NA	NA	NA	NA	No	ID=4-2334776-2334853-CCTCCCCTCTTCCC;MOTIFS=CCTCCCCTCTTCCC;STRUC=(CCTCCCCTCTTCCC)n	HPRC,HGSVC,1KG-ONT	No	0.117	No	NA,NA	NA	NA
chr4:2334744	123830	DEL	82	0.9708	0.1591	555	ZFYVE28(1.1342e-05,0.677)	NA	NA	NA	NA	NA	NA	NA	NA	No	ID=4-2334776-2334853-CCTCCCCTCTTCCC;MOTIFS=CCTCCCCTCTTCCC;STRUC=(CCTCCCCTCTTCCC)n	HPRC,HGSVC,1KG-ONT	No	0.117	Yes	NA,NA	NA	NA
chr4:2334753	123831	INS	59	0.8848	0.4365	20	ZFYVE28(1.1342e-05,0.677)	NA	NA	NA	NA	NA	NA	NA	NA	No	ID=4-2334776-2334853-CCTCCCCTCTTCCC;MOTIFS=CCTCCCCTCTTCCC;STRUC=(CCTCCCCTCTTCCC)n	HPRC,HGSVC,1KG-ONT	No	0.135	Yes	NA,NA	NA	NA
chr4:2334753	123832	INS	55	0.8954	0.3853	12	ZFYVE28(1.1342e-05,0.677)	NA	NA	NA	NA	NA	NA	NA	NA	No	ID=4-2334776-2334853-CCTCCCCTCTTCCC;MOTIFS=CCTCCCCTCTTCCC;STRUC=(CCTCCCCTCTTCCC)n	HPRC,HGSVC,1KG-ONT	No	0.135	Yes	NA,NA	NA	NA
chr4:2334753	123833	DEL	77	0.9249	0.3017	61	ZFYVE28(1.1342e-05,0.677)	NA	NA	NA	NA	NA	NA	NA	NA	No	ID=4-2334776-2334853-CCTCCCCTCTTCCC;MOTIFS=CCTCCCCTCTTCCC;STRUC=(CCTCCCCTCTTCCC)n	HPRC,HGSVC,1KG-ONT	No	0.117	Yes	NA,NA	NA	NA
chr4:2334756	123834	DEL	84	0.9252	0.2638	507	ZFYVE28(1.1342e-05,0.677)	NA	NA	NA	NA	NA	NA	NA	NA	No	ID=4-2334776-2334853-CCTCCCCTCTTCCC;MOTIFS=CCTCCCCTCTTCCC;STRUC=(CCTCCCCTCTTCCC)n	HPRC,HGSVC,1KG-ONT	No	0.049	Yes	NA,NA	NA	NA
chr4:2334776	123835	DEL	56	0.8887	0.4524	25	ZFYVE28(1.1342e-05,0.677)	NA	NA	NA	NA	NA	NA	NA	NA	No	ID=4-2334776-2334853-CCTCCCCTCTTCCC;MOTIFS=CCTCCCCTCTTCCC;STRUC=(CCTCCCCTCTTCCC)n	HGSVC	No	0.146	Yes	NA,NA	NA	NA
chr4:2334798	123838	INS	55	0.9512	0.3991	9	ZFYVE28(1.1342e-05,0.677)	NA	NA	NA	NA	NA	NA	NA	NA	No	ID=4-2334776-2334853-CCTCCCCTCTTCCC;MOTIFS=CCTCCCCTCTTCCC;STRUC=(CCTCCCCTCTTCCC)n	HPRC,HGSVC,1KG-ONT	No	0.135	Yes	NA,NA	NA	NA
chr4:2334798	123837	INS	110	0.8665	0.5723	1	ZFYVE28(1.1342e-05,0.677)	NA	NA	NA	NA	NA	NA	NA	NA	No	ID=4-2334776-2334853-CCTCCCCTCTTCCC;MOTIFS=CCTCCCCTCTTCCC;STRUC=(CCTCCCCTCTTCCC)n	HPRC,HGSVC	No	0.135	No	NA,NA	NA	NA
chr4:2334798	123836	INS	98	0.8942	0.3688	2	ZFYVE28(1.1342e-05,0.677)	NA	NA	NA	NA	NA	NA	NA	NA	No	ID=4-2334776-2334853-CCTCCCCTCTTCCC;MOTIFS=CCTCCCCTCTTCCC;STRUC=(CCTCCCCTCTTCCC)n	HPRC,HGSVC	No	0.135	No	NA,NA	NA	NA
chr4:2334807	123839	INS	64	0.8407	0.5913	4	ZFYVE28(1.1342e-05,0.677)	NA	NA	NA	NA	NA	NA	NA	NA	No	ID=4-2334776-2334853-CCTCCCCTCTTCCC;MOTIFS=CCTCCCCTCTTCCC;STRUC=(CCTCCCCTCTTCCC)n	HPRC,HGSVC,1KG-ONT	No	0.135	Yes	NA,NA	NA	NA
chr4:2334811	123840	INS	60	0.8123	0.6692	10	ZFYVE28(1.1342e-05,0.677)	NA	NA	NA	NA	NA	NA	NA	NA	No	ID=4-2334776-2334853-CCTCCCCTCTTCCC;MOTIFS=CCTCCCCTCTTCCC;STRUC=(CCTCCCCTCTTCCC)n	HPRC,HGSVC,1KG-ONT	No	0.135	Yes	NA,NA	NA	NA
chr4:2334811	123841	INS	56	0.8705	0.5316	25	ZFYVE28(1.1342e-05,0.677)	NA	NA	NA	NA	NA	NA	NA	NA	No	ID=4-2334776-2334853-CCTCCCCTCTTCCC;MOTIFS=CCTCCCCTCTTCCC;STRUC=(CCTCCCCTCTTCCC)n	HPRC,HGSVC,1KG-ONT	No	0.135	Yes	NA,NA	NA	NA
chr4:2334812	123843	INS	86	0.851	0.5344	30	ZFYVE28(1.1342e-05,0.677)	NA	NA	NA	NA	NA	NA	NA	NA	No	ID=4-2334776-2334853-CCTCCCCTCTTCCC;MOTIFS=CCTCCCCTCTTCCC;STRUC=(CCTCCCCTCTTCCC)n	HPRC,HGSVC	No	0.135	Yes	NA,NA	NA	NA
chr4:2334812	123842	INS	70	0.8876	0.4268	50	ZFYVE28(1.1342e-05,0.677)	NA	NA	NA	NA	NA	NA	NA	NA	No	ID=4-2334776-2334853-CCTCCCCTCTTCCC;MOTIFS=CCTCCCCTCTTCCC;STRUC=(CCTCCCCTCTTCCC)n	HPRC,HGSVC,1KG-ONT	No	0.135	Yes	NA,NA	NA	NA
chr4:2334835	123844	INS	61	0.8468	0.5545	7	ZFYVE28(1.1342e-05,0.677)	NA	NA	NA	NA	NA	NA	NA	NA	No	ID=4-2334776-2334853-CCTCCCCTCTTCCC;MOTIFS=CCTCCCCTCTTCCC;STRUC=(CCTCCCCTCTTCCC)n	HPRC,HGSVC,1KG-ONT	No	0.135	Yes	NA,NA	NA	NA
chr4:2336775	123846	INS	394	0.8594	0.5129	108	ZFYVE28(1.1342e-05,0.677)	NA	NA	NA	NA	NA	NA	NA	NA	No	ID=4-2336766-2336790-GTGAGGAG;MOTIFS=GTGAGGAG;STRUC=(GTGAGGAG)n	HPRC,HGSVC,1KG-ONT	No	1.772	Yes	NA,NA	NA	NA
chr4:2336836	123847	INS	53	0.9402	0.2544	11	ZFYVE28(1.1342e-05,0.677)	NA	NA	NA	NA	NA	NA	NA	NA	No	ID=4-2336766-2336790-GTGAGGAG;MOTIFS=GTGAGGAG;STRUC=(GTGAGGAG)n	NA	Yes	0.126	Yes	NA,NA	NA	NA
chr4:2336927	123848	INS	70	0.8121	0.6552	1	ZFYVE28(1.1342e-05,0.677)	NA	NA	NA	NA	NA	NA	NA	NA	No	ID=4-2336766-2336790-GTGAGGAG;MOTIFS=GTGAGGAG;STRUC=(GTGAGGAG)n	HPRC,HGSVC,1KG-ONT	Yes	0.126	No	NA,NA	NA	NA
chr4:2336927	123849	INS	77	0.9493	0.1861	189	ZFYVE28(1.1342e-05,0.677)	NA	NA	NA	NA	NA	NA	NA	NA	No	ID=4-2336766-2336790-GTGAGGAG;MOTIFS=GTGAGGAG;STRUC=(GTGAGGAG)n	HPRC,HGSVC,1KG-ONT	Yes	0.126	Yes	NA,NA	NA	NA
chr4:2336927	123850	INS	199	0.8535	0.6199	1	ZFYVE28(1.1342e-05,0.677)	NA	NA	NA	NA	NA	NA	NA	NA	No	ID=4-2336766-2336790-GTGAGGAG;MOTIFS=GTGAGGAG;STRUC=(GTGAGGAG)n	NA	Yes	0.126	No	NA,NA	NA	NA
chr4:2336965	123855	INS	76	0.9768	0.1369	915	ZFYVE28(1.1342e-05,0.677)	NA	NA	NA	NA	NA	NA	NA	NA	No	ID=4-2336766-2336790-GTGAGGAG;MOTIFS=GTGAGGAG;STRUC=(GTGAGGAG)n	HPRC,HGSVC,1KG-ONT	Yes	0.126	Yes	NA,NA	NA	NA
chr4:2336965	123852	INS	1107	0.8097	0.6603	1	ZFYVE28(1.1342e-05,0.677)	NA	NA	NA	NA	NA	NA	NA	NA	No	ID=4-2336766-2336790-GTGAGGAG;MOTIFS=GTGAGGAG;STRUC=(GTGAGGAG)n	NA	No	0.126	No	NA,NA	NA	NA
chr4:2336965	123853	INS	762	0.9487	0.1965	72	ZFYVE28(1.1342e-05,0.677)	NA	NA	NA	NA	NA	NA	NA	NA	No	ID=4-2336766-2336790-GTGAGGAG;MOTIFS=GTGAGGAG;STRUC=(GTGAGGAG)n	1KG-ONT	No	0.126	Yes	NA,NA	NA	NA
chr4:2336965	123854	INS	419	0.861	0.5255	15	ZFYVE28(1.1342e-05,0.677)	NA	NA	NA	NA	NA	NA	NA	NA	No	ID=4-2336766-2336790-GTGAGGAG;MOTIFS=GTGAGGAG;STRUC=(GTGAGGAG)n	HPRC,HGSVC,1KG-ONT	Yes	0.126	Yes	NA,NA	NA	NA
chr4:2336965	123856	INS	151	0.8516	0.5413	8	ZFYVE28(1.1342e-05,0.677)	NA	NA	NA	NA	NA	NA	NA	NA	No	ID=4-2336766-2336790-GTGAGGAG;MOTIFS=GTGAGGAG;STRUC=(GTGAGGAG)n	NA	Yes	0.126	Yes	NA,NA	NA	NA
chr4:2336965	123857	INS	79	0.8782	0.4746	5	ZFYVE28(1.1342e-05,0.677)	NA	NA	NA	NA	NA	NA	NA	NA	No	ID=4-2336766-2336790-GTGAGGAG;MOTIFS=GTGAGGAG;STRUC=(GTGAGGAG)n	HPRC,HGSVC,1KG-ONT	Yes	0.126	Yes	NA,NA	NA	NA
chr4:2336976	123858	INS	61	0.8704	0.5225	5	ZFYVE28(1.1342e-05,0.677)	NA	NA	NA	NA	NA	NA	NA	NA	No	ID=4-2336766-2336790-GTGAGGAG;MOTIFS=GTGAGGAG;STRUC=(GTGAGGAG)n	HPRC,HGSVC,1KG-ONT	Yes	0.126	Yes	NA,NA	NA	NA
chr4:2336999	123859	INS	77	0.8361	0.572	3	ZFYVE28(1.1342e-05,0.677)	NA	NA	NA	NA	NA	NA	NA	NA	No	ID=4-2336766-2336790-GTGAGGAG;MOTIFS=GTGAGGAG;STRUC=(GTGAGGAG)n	HPRC,HGSVC,1KG-ONT	Yes	0.126	No	NA,NA	NA	NA
chr4:2337020	123860	INS	77	0.8905	0.5922	37	ZFYVE28(1.1342e-05,0.677)	NA	NA	NA	NA	NA	NA	NA	NA	No	ID=4-2336766-2336790-GTGAGGAG;MOTIFS=GTGAGGAG;STRUC=(GTGAGGAG)n	HPRC,HGSVC,1KG-ONT	Yes	0.126	Yes	NA,NA	NA	NA
chr4:2337064	123861	INS	71	0.8729	0.5575	5	ZFYVE28(1.1342e-05,0.677)	NA	NA	NA	NA	NA	NA	NA	NA	No	NA	HPRC,HGSVC,1KG-ONT	No	0.126	No	NA,NA	NA	NA
chr4:2340316	123862	DEL	790	0.9094	0.3955	3	ZFYVE28(1.1342e-05,0.677)	NA	NA	NA	NA	NA	NA	NA	NA	No	ID=4-2341047-2341065-AGATGA;MOTIFS=AGATGA;STRUC=<TR2588864>	NA	Yes	0.198	No	NA,NA	NA	NA
chr4:2355199	123864	DEL	58	0.8728	0.4754	11	ZFYVE28(1.1342e-05,0.677)	NA	NA	NA	NA	NA	NA	NA	NA	No	ID=4-2355199-2355272-AT;MOTIFS=AT;STRUC=<TR2588884>,ID=4-2355282-2355299-T;MOTIFS=T;STRUC=(T)n	HPRC,HGSVC,1KG-ONT	No	1.092	Yes	NA,NA	NA	NA
chr4:2355199	123863	DEL	52	0.8349	0.6035	133	ZFYVE28(1.1342e-05,0.677)	NA	NA	NA	NA	NA	NA	NA	NA	No	ID=4-2355199-2355272-AT;MOTIFS=AT;STRUC=<TR2588884>,ID=4-2355282-2355299-T;MOTIFS=T;STRUC=(T)n	HPRC,HGSVC,1KG-ONT	No	1.101	Yes	NA,NA	NA	NA
chr4:2355209	123865	DEL	63	0.9142	0.3857	5	ZFYVE28(1.1342e-05,0.677)	NA	NA	NA	NA	NA	NA	NA	NA	No	ID=4-2355199-2355272-AT;MOTIFS=AT;STRUC=<TR2588884>,ID=4-2355282-2355299-T;MOTIFS=T;STRUC=(T)n	HPRC,HGSVC,1KG-ONT	No	0.987	No	NA,NA	NA	NA
chr4:2396077	123867	INS	50	0.8624	0.5536	5	ZFYVE28(1.1342e-05,0.677)	NA	NA	NA	NA	NA	NA	NA	NA	No	NA	NA	No	1.997	No	NA,NA	NA	NA
chr4:2396101	123868	DEL	352	0.8016	0.6844	12	ZFYVE28(1.1342e-05,0.677)	NA	NA	NA	NA	NA	NA	NA	NA	No	NA	HPRC,HGSVC,1KG-ONT	Yes	0.053	No	NA,NA	NA	NA
chr4:2396121	123869	DEL	654	0.8571	0.5433	687	ZFYVE28(1.1342e-05,0.677)	NA	NA	NA	NA	NA	NA	NA	NA	No	NA	HPRC,HGSVC,1KG-ONT	Yes	0.041	Yes	NA,NA	NA	NA
chr4:2396171	123870	DEL	604	0.892	0.3832	134	ZFYVE28(1.1342e-05,0.677)	NA	NA	NA	NA	NA	NA	NA	NA	No	NA	HPRC,HGSVC,1KG-ONT	Yes	0.042	Yes	NA,NA	NA	NA
chr4:2396222	123871	DEL	553	0.8401	0.6205	55	ZFYVE28(1.1342e-05,0.677)	NA	NA	NA	NA	NA	NA	NA	NA	No	NA	HPRC,HGSVC,1KG-ONT	Yes	0.042	Yes	NA,NA	NA	NA
chr4:2396272	123872	DEL	503	0.8828	0.4121	9	ZFYVE28(1.1342e-05,0.677)	NA	NA	NA	NA	NA	NA	NA	NA	No	NA	HPRC,HGSVC,1KG-ONT	Yes	0.04	Yes	NA,NA	NA	NA
chr4:2396273	123873	DEL	252	0.9331	0.2509	14	ZFYVE28(1.1342e-05,0.677)	NA	NA	NA	NA	NA	NA	NA	NA	No	NA	HPRC,HGSVC,1KG-ONT	No	0.073	Yes	NA,NA	NA	NA
chr4:2396278	123874	DEL	202	0.8726	0.4822	3	ZFYVE28(1.1342e-05,0.677)	NA	NA	NA	NA	NA	NA	NA	NA	No	NA	HPRC,HGSVC,1KG-ONT	No	0.085	No	NA,NA	NA	NA
chr4:2396319	123875	DEL	302	0.8263	0.6569	23	ZFYVE28(1.1342e-05,0.677)	NA	NA	NA	NA	NA	NA	NA	NA	No	NA	HPRC,HGSVC,1KG-ONT	Yes	0.064	Yes	NA,NA	NA	NA
chr4:2396320	123876	DEL	403	0.8702	0.5569	9	ZFYVE28(1.1342e-05,0.677)	NA	NA	NA	NA	NA	NA	NA	NA	No	NA	HPRC,HGSVC,1KG-ONT	Yes	0.051	No	NA,NA	NA	NA
chr4:2396430	123877	DEL	150	0.8389	0.5579	39	ZFYVE28(1.1342e-05,0.677)	NA	NA	NA	NA	NA	NA	NA	NA	No	NA	HPRC,1KG-ONT	Yes	0.076	Yes	NA,NA	NA	NA
chr4:2396471	123878	DEL	252	0.8796	0.4457	651	ZFYVE28(1.1342e-05,0.677)	NA	NA	NA	NA	NA	NA	NA	NA	No	NA	HPRC,HGSVC,1KG-ONT	Yes	0.071	Yes	NA,NA	NA	NA
chr4:2396622	123879	DEL	101	0.888	0.3988	1	ZFYVE28(1.1342e-05,0.677)	NA	NA	NA	NA	NA	NA	NA	NA	No	NA	HPRC	No	0.105	No	NA,NA	NA	NA
chr4:2396725	123880	DEL	50	0.8148	0.6572	2	ZFYVE28(1.1342e-05,0.677)	NA	NA	NA	NA	NA	NA	NA	NA	No	NA	NA	No	0.092	Yes	NA,NA	NA	NA
chr4:2398689	123881	DEL	82	0.8373	0.6163	26	ZFYVE28(1.1342e-05,0.677)	NA	NA	NA	NA	NA	NA	NA	NA	No	ID=4-2398663-2398672-GAG;MOTIFS=GAG;STRUC=(GAG)n	HPRC,HGSVC,1KG-ONT	No	0.048	No	NA,NA	NA	NA
chr4:2398698	123882	DEL	107	0.8377	0.6126	401	ZFYVE28(1.1342e-05,0.677)	NA	NA	NA	NA	NA	NA	NA	NA	No	ID=4-2398663-2398672-GAG;MOTIFS=GAG;STRUC=(GAG)n	HPRC,HGSVC,1KG-ONT	No	0.051	Yes	NA,NA	NA	NA
chr4:2398721	123883	DEL	83	0.8459	0.5996	953	ZFYVE28(1.1342e-05,0.677)	NA	NA	NA	NA	NA	NA	NA	NA	No	ID=4-2398663-2398672-GAG;MOTIFS=GAG;STRUC=(GAG)n	HPRC,HGSVC,1KG-ONT	No	0.042	Yes	NA,NA	NA	NA
chr4:2398880	123884	DEL	81	0.8461	0.603	15	ZFYVE28(1.1342e-05,0.677)	NA	NA	NA	NA	NA	NA	NA	NA	No	NA	HPRC,HGSVC,1KG-ONT	No	1.29	Yes	NA,NA	NA	NA
chr4:2399130	123885	INS	51	0.8114	0.663	836	ZFYVE28(1.1342e-05,0.677)	NA	NA	NA	NA	NA	NA	NA	NA	No	ID=4-2399032-2399058-GGTGAGATCCAGGGCACAAGCGTGGA;MOTIFS=GGTGAGATCCAGGGCACAAGCGTGGA;STRUC=(GGTGAGATCCAGGGCACAAGCGTGGA)n	HGSVC	Yes	1.832	Yes	NA,NA	NA	NA
chr4:2399132	123886	INS	75	0.8399	0.6053	2	ZFYVE28(1.1342e-05,0.677)	NA	NA	NA	NA	NA	NA	NA	NA	No	NA	HPRC	No	1.832	Yes	NA,NA	NA	NA
chr4:2404381	123887	INS	74	0.9297	0.5337	3	ZFYVE28(1.1342e-05,0.677)	NA	NA	NA	NA	NA	NA	NA	NA	No	ID=4-2404309-2404328-A;MOTIFS=A;STRUC=(A)n	HPRC,HGSVC	No	2.012	Yes	NA,NA	NA	NA
chr4:2423579	123888	DEL	4293	0.8974	0.3784	1	NA	NA	NA	NA	NA	NA	NA	NA	NA	No	ID=4-2424314-2424323-TGG;MOTIFS=TGG;STRUC=<TR2588971>,ID=4-2424461-2424470-A;MOTIFS=A;STRUC=(A)n,ID=4-2424929-2424938-TC;MOTIFS=TC;STRUC=<TR2588972>	NA	Yes	1.519	No	NA,NA	NA	NA
chr4:2430125	123889	DEL	315	0.9406	0.2186	2	NA	NA	NA	NA	NA	NA	NA	NA	enhancer	No	NA	HPRC,HGSVC	No	4.431	No	NA,NA	NA	NA
chr4:2430188	123891	DEL	252	0.9345	0.254	257	NA	NA	NA	NA	NA	NA	NA	NA	enhancer	No	NA	HPRC,HGSVC	No	4.524	Yes	NA,NA	NA	NA
chr4:2430188	123890	DEL	126	0.8957	0.393	385	NA	NA	NA	NA	NA	NA	NA	NA	enhancer	No	NA	HPRC,HGSVC,1KG-ONT	No	4.46	Yes	NA,NA	NA	NA
chr4:2430216	123892	DEL	63	0.8928	0.4679	44	NA	NA	NA	NA	NA	NA	NA	NA	enhancer	No	NA	HPRC,HGSVC,1KG-ONT	No	4.677	Yes	NA,NA	NA	NA
chr4:2430243	123893	DEL	189	0.8561	0.5466	667	NA	NA	NA	NA	NA	NA	NA	NA	enhancer	No	NA	HPRC,HGSVC	No	4.439	Yes	NA,NA	NA	NA
chr4:2430342	123894	INS	63	0.9232	0.3036	9	NA	NA	NA	NA	NA	NA	NA	NA	enhancer	No	NA	HPRC,1KG-ONT	No	0.034	Yes	NA,NA	NA	NA
chr4:2430369	123895	DEL	63	0.8877	0.3742	12	NA	NA	NA	NA	NA	NA	NA	NA	enhancer	No	NA	HPRC,HGSVC,1KG-ONT	No	4.649	Yes	NA,NA	NA	NA
chr4:2435833	123896	INS	60	0.8138	0.6653	9	NA	NA	NA	NA	NA	NA	NA	NA	NA	No	ID=4-2435807-2435863-CAGCTACTCAGGAGGCCGAGGTGGGAAG,4-2435861-2436000-AGCAGCTACTCAGGAGGCCGAGGTGGGG,4-2436081-2436095-A,4-2436097-2436106-TA,4-2436116-2436125-AT;MOTIFS=A,TA,CAGCTACTCAGGAGGCCGAGGTGGGAAG,AT,AGCAGCTACTCAGGAGGCCGAGGTGGGG;STRUC=<VC172708>	HPRC,HGSVC	No	0.002	Yes	NA,NA	NA	NA
chr4:2435861	123897	INS	252	0.8297	0.6186	18	NA	NA	NA	NA	NA	NA	NA	NA	NA	No	ID=4-2435807-2435863-CAGCTACTCAGGAGGCCGAGGTGGGAAG,4-2435861-2436000-AGCAGCTACTCAGGAGGCCGAGGTGGGG,4-2436081-2436095-A,4-2436097-2436106-TA,4-2436116-2436125-AT;MOTIFS=A,TA,CAGCTACTCAGGAGGCCGAGGTGGGAAG,AT,AGCAGCTACTCAGGAGGCCGAGGTGGGG;STRUC=<VC172708>	HPRC,HGSVC,1KG-ONT	No	6.434	Yes	NA,NA	NA	NA
chr4:2435861	123898	INS	280	0.8278	0.6272	189	NA	NA	NA	NA	NA	NA	NA	NA	NA	No	ID=4-2435807-2435863-CAGCTACTCAGGAGGCCGAGGTGGGAAG,4-2435861-2436000-AGCAGCTACTCAGGAGGCCGAGGTGGGG,4-2436081-2436095-A,4-2436097-2436106-TA,4-2436116-2436125-AT;MOTIFS=A,TA,CAGCTACTCAGGAGGCCGAGGTGGGAAG,AT,AGCAGCTACTCAGGAGGCCGAGGTGGGG;STRUC=<VC172708>	HPRC,HGSVC,1KG-ONT	No	6.434	Yes	NA,NA	NA	NA
chr4:2435861	123899	INS	310	0.837	0.6021	7	NA	NA	NA	NA	NA	NA	NA	NA	NA	No	ID=4-2435807-2435863-CAGCTACTCAGGAGGCCGAGGTGGGAAG,4-2435861-2436000-AGCAGCTACTCAGGAGGCCGAGGTGGGG,4-2436081-2436095-A,4-2436097-2436106-TA,4-2436116-2436125-AT;MOTIFS=A,TA,CAGCTACTCAGGAGGCCGAGGTGGGAAG,AT,AGCAGCTACTCAGGAGGCCGAGGTGGGG;STRUC=<VC172708>	HPRC,HGSVC,1KG-ONT	No	6.434	Yes	NA,NA	NA	NA
chr4:2435861	123900	INS	224	0.8533	0.5532	2	NA	NA	NA	NA	NA	NA	NA	NA	NA	No	ID=4-2435807-2435863-CAGCTACTCAGGAGGCCGAGGTGGGAAG,4-2435861-2436000-AGCAGCTACTCAGGAGGCCGAGGTGGGG,4-2436081-2436095-A,4-2436097-2436106-TA,4-2436116-2436125-AT;MOTIFS=A,TA,CAGCTACTCAGGAGGCCGAGGTGGGAAG,AT,AGCAGCTACTCAGGAGGCCGAGGTGGGG;STRUC=<VC172708>	HPRC,HGSVC,1KG-ONT	No	6.434	No	NA,NA	NA	NA
chr4:2435861	123901	INS	56	0.8697	0.5581	243	NA	NA	NA	NA	NA	NA	NA	NA	NA	No	ID=4-2435807-2435863-CAGCTACTCAGGAGGCCGAGGTGGGAAG,4-2435861-2436000-AGCAGCTACTCAGGAGGCCGAGGTGGGG,4-2436081-2436095-A,4-2436097-2436106-TA,4-2436116-2436125-AT;MOTIFS=A,TA,CAGCTACTCAGGAGGCCGAGGTGGGAAG,AT,AGCAGCTACTCAGGAGGCCGAGGTGGGG;STRUC=<VC172708>	HGSVC	No	6.434	Yes	NA,NA	NA	NA
chr4:2435992	123902	INS	168	0.8635	0.5209	223	NA	NA	NA	NA	NA	NA	NA	NA	NA	No	ID=4-2435807-2435863-CAGCTACTCAGGAGGCCGAGGTGGGAAG,4-2435861-2436000-AGCAGCTACTCAGGAGGCCGAGGTGGGG,4-2436081-2436095-A,4-2436097-2436106-TA,4-2436116-2436125-AT;MOTIFS=A,TA,CAGCTACTCAGGAGGCCGAGGTGGGAAG,AT,AGCAGCTACTCAGGAGGCCGAGGTGGGG;STRUC=<VC172708>	HPRC,HGSVC,1KG-ONT	No	0.002	Yes	NA,NA	NA	NA
chr4:2435992	123903	INS	140	0.7951	0.6768	7	NA	NA	NA	NA	NA	NA	NA	NA	NA	No	ID=4-2435807-2435863-CAGCTACTCAGGAGGCCGAGGTGGGAAG,4-2435861-2436000-AGCAGCTACTCAGGAGGCCGAGGTGGGG,4-2436081-2436095-A,4-2436097-2436106-TA,4-2436116-2436125-AT;MOTIFS=A,TA,CAGCTACTCAGGAGGCCGAGGTGGGAAG,AT,AGCAGCTACTCAGGAGGCCGAGGTGGGG;STRUC=<VC172708>	HPRC,HGSVC,1KG-ONT	No	0.002	Yes	NA,NA	NA	NA
chr4:2435992	123904	INS	112	0.8485	0.5706	194	NA	NA	NA	NA	NA	NA	NA	NA	NA	No	ID=4-2435807-2435863-CAGCTACTCAGGAGGCCGAGGTGGGAAG,4-2435861-2436000-AGCAGCTACTCAGGAGGCCGAGGTGGGG,4-2436081-2436095-A,4-2436097-2436106-TA,4-2436116-2436125-AT;MOTIFS=A,TA,CAGCTACTCAGGAGGCCGAGGTGGGAAG,AT,AGCAGCTACTCAGGAGGCCGAGGTGGGG;STRUC=<VC172708>	HPRC,HGSVC	No	0.002	Yes	NA,NA	NA	NA
chr4:2435992	123905	INS	84	0.8371	0.6543	345	NA	NA	NA	NA	NA	NA	NA	NA	NA	No	ID=4-2435807-2435863-CAGCTACTCAGGAGGCCGAGGTGGGAAG,4-2435861-2436000-AGCAGCTACTCAGGAGGCCGAGGTGGGG,4-2436081-2436095-A,4-2436097-2436106-TA,4-2436116-2436125-AT;MOTIFS=A,TA,CAGCTACTCAGGAGGCCGAGGTGGGAAG,AT,AGCAGCTACTCAGGAGGCCGAGGTGGGG;STRUC=<VC172708>	HPRC,HGSVC	No	0.002	Yes	NA,NA	NA	NA
chr4:2435992	123906	INS	186	0.921	0.5676	1	NA	NA	NA	NA	NA	NA	NA	NA	NA	No	ID=4-2435807-2435863-CAGCTACTCAGGAGGCCGAGGTGGGAAG,4-2435861-2436000-AGCAGCTACTCAGGAGGCCGAGGTGGGG,4-2436081-2436095-A,4-2436097-2436106-TA,4-2436116-2436125-AT;MOTIFS=A,TA,CAGCTACTCAGGAGGCCGAGGTGGGAAG,AT,AGCAGCTACTCAGGAGGCCGAGGTGGGG;STRUC=<VC172708>	HPRC,HGSVC,1KG-ONT	No	0.002	No	NA,NA	NA	NA
chr4:2435992	123907	INS	56	0.8195	0.6216	175	NA	NA	NA	NA	NA	NA	NA	NA	NA	No	ID=4-2435807-2435863-CAGCTACTCAGGAGGCCGAGGTGGGAAG,4-2435861-2436000-AGCAGCTACTCAGGAGGCCGAGGTGGGG,4-2436081-2436095-A,4-2436097-2436106-TA,4-2436116-2436125-AT;MOTIFS=A,TA,CAGCTACTCAGGAGGCCGAGGTGGGAAG,AT,AGCAGCTACTCAGGAGGCCGAGGTGGGG;STRUC=<VC172708>	HGSVC	No	0.002	Yes	NA,NA	NA	NA
chr4:2440414	123908	INS	445	0.8489	0.5605	1	NA	NA	NA	NA	NA	NA	NA	NA	NA	No	NA	NA	No	0.469	No	NA,NA	NA	NA
chr4:2442861	123910	DEL	168	0.8981	0.3854	29	NA	NA	NA	NA	NA	NA	NA	NA	NA	No	ID=4-2443138-2443147-TTC;MOTIFS=TTC;STRUC=(TTC)n	HPRC,HGSVC,1KG-ONT	Yes	0.087	Yes	NA,NA	NA	NA
chr4:2442861	123909	INS	72	0.9214	0.3292	3	NA	NA	NA	NA	NA	NA	NA	NA	NA	No	NA	NA	No	1.992	No	NA,NA	NA	NA
chr4:2442881	123912	DEL	132	0.8509	0.5377	88	NA	NA	NA	NA	NA	NA	NA	NA	NA	No	ID=4-2443138-2443147-TTC;MOTIFS=TTC;STRUC=(TTC)n	HPRC,HGSVC,1KG-ONT	Yes	0.087	Yes	NA,NA	NA	NA
chr4:2442881	123911	DEL	66	0.9183	0.3184	769	NA	NA	NA	NA	NA	NA	NA	NA	NA	No	ID=4-2443138-2443147-TTC;MOTIFS=TTC;STRUC=(TTC)n	HPRC,HGSVC	Yes	0.096	Yes	NA,NA	NA	NA
chr4:2442917	123913	DEL	96	0.814	0.6587	2	NA	NA	NA	NA	NA	NA	NA	NA	NA	No	ID=4-2443138-2443147-TTC;MOTIFS=TTC;STRUC=(TTC)n	HPRC,HGSVC,1KG-ONT	Yes	0.093	No	NA,NA	NA	NA
chr4:2442921	123914	INS	68	0.8254	0.6146	1	NA	NA	NA	NA	NA	NA	NA	NA	NA	No	ID=4-2443138-2443147-TTC;MOTIFS=TTC;STRUC=(TTC)n	NA	No	1.859	No	NA,NA	NA	NA
chr4:2442922	123915	DEL	65	0.8501	0.6156	209	NA	NA	NA	NA	NA	NA	NA	NA	NA	No	ID=4-2443138-2443147-TTC;MOTIFS=TTC;STRUC=(TTC)n	HPRC,HGSVC	No	0.094	Yes	NA,NA	NA	NA
chr4:2442947	123916	INS	72	0.8654	0.4912	1	NA	NA	NA	NA	NA	NA	NA	NA	NA	No	ID=4-2443138-2443147-TTC;MOTIFS=TTC;STRUC=(TTC)n	NA	No	1.859	Yes	NA,NA	NA	NA
chr4:2443007	123917	INS	76	0.8562	0.5759	17	NA	NA	NA	NA	NA	NA	NA	NA	NA	No	ID=4-2443138-2443147-TTC;MOTIFS=TTC;STRUC=(TTC)n	NA	No	1.859	Yes	NA,NA	NA	NA
chr4:2443007	123918	INS	183	0.8882	0.4316	16	NA	NA	NA	NA	NA	NA	NA	NA	NA	No	ID=4-2443138-2443147-TTC;MOTIFS=TTC;STRUC=(TTC)n	HPRC,1KG-ONT	No	1.859	Yes	NA,NA	NA	NA
chr4:2443007	123919	INS	147	0.8409	0.5936	2	NA	NA	NA	NA	NA	NA	NA	NA	NA	No	ID=4-2443138-2443147-TTC;MOTIFS=TTC;STRUC=(TTC)n	HPRC,1KG-ONT	No	1.859	Yes	NA,NA	NA	NA
chr4:2447081	123920	DEL	553	0.9332	0.3123	3	NA	NA	NA	NA	NA	NA	NA	NA	NA	No	ID=4-2447092-2447110-TGGA;MOTIFS=TGGA;STRUC=<TR2588999>,ID=4-2447121-2447135-ATGG;MOTIFS=ATGG;STRUC=<TR2589000>,ID=4-2447190-2447205-TGAA;MOTIFS=TGAA;STRUC=<TR2589001>,ID=4-2447258-2447282-TGGA;MOTIFS=TGGA;STRUC=<TR2589002>,ID=4-2447305-2447319-ATGG;MOTIFS=ATGG;STRUC=<TR2589003>,ID=4-2447337-2447361-GTGGATGG;MOTIFS=GTGGATGG;STRUC=<TR2589004>,ID=4-2447354-2447368-TGGA;MOTIFS=TGGA;STRUC=<TR2589005>,ID=4-2447403-2447415-GGTG;MOTIFS=GGTG;STRUC=<TR2589006>	HPRC	No	0.994	Yes	NA,NA	NA	NA
chr4:2447224	123921	DEL	60	0.8593	0.5321	22	NA	NA	NA	NA	NA	NA	NA	NA	NA	No	ID=4-2447258-2447282-TGGA;MOTIFS=TGGA;STRUC=<TR2589002>	HPRC,1KG-ONT	Yes	1.762	Yes	NA,NA	NA	NA
chr4:2447637	123922	DEL	185	0.8305	0.6112	1	NA	NA	NA	NA	NA	NA	NA	NA	NA	No	ID=4-2447645-2447669-TGGA;MOTIFS=TGGA;STRUC=<TR2589007>,ID=4-2447706-2447720-TGGG;MOTIFS=TGGG;STRUC=<TR2589008>,ID=4-2447809-2447821-ATGG,4-2447818-2447833-TGGG,4-2447830-2447856-TGGA,4-2447929-2447980-TGGA,4-2448020-2448043-ATGG,4-2448016-2448044-ATGA,4-2448072-2448084-ATGG;MOTIFS=TGGG,ATGA,ATGG,TGGA;STRUC=<VC172710>	NA	No	1.696	No	NA,NA	NA	NA
chr4:2465515	123923	INS	288	0.839	0.5986	2	RNF4(0.87638,0.584)	RNF4(0.87638,0.584)	NA	NA	NA	NA	NA	NA	NA	No	NA	NA	No	1.894	No	NA,NA	NA	NA
chr4:2465515	123925	DEL	72	0.8703	0.4926	322	RNF4(0.87638,0.584)	RNF4(0.87638,0.584)	NA	NA	NA	NA	NA	NA	NA	No	ID=4-2465515-2465659-CAGCTAAGGGGCACACCCTTAAGAGCCCAGGGCCTTCACACTGGGGGCCCCTGCCTCCCCTCCCTGCACAGG;MOTIFS=CAGCTAAGGGGCACACCCTTAAGAGCCCAGGGCCTTCACACTGGGGGCCCCTGCCTCCCCTCCCTGCACAGG;STRUC=<TR2589037>	HPRC,HGSVC,1KG-ONT	No	0.157	Yes	NA,NA	NA	NA
chr4:2465515	123924	INS	216	0.8369	0.6261	4	RNF4(0.87638,0.584)	RNF4(0.87638,0.584)	NA	NA	NA	NA	NA	NA	NA	No	NA	NA	No	1.894	No	NA,NA	NA	NA
chr4:2465558	123926	INS	144	0.8563	0.5429	15	RNF4(0.87638,0.584)	RNF4(0.87638,0.584)	NA	NA	NA	NA	NA	NA	NA	No	ID=4-2465515-2465659-CAGCTAAGGGGCACACCCTTAAGAGCCCAGGGCCTTCACACTGGGGGCCCCTGCCTCCCCTCCCTGCACAGG;MOTIFS=CAGCTAAGGGGCACACCCTTAAGAGCCCAGGGCCTTCACACTGGGGGCCCCTGCCTCCCCTCCCTGCACAGG;STRUC=<TR2589037>	HPRC,1KG-ONT	No	1.832	Yes	NA,NA	NA	NA
chr4:2465559	123927	INS	72	0.8601	0.5395	124	RNF4(0.87638,0.584)	RNF4(0.87638,0.584)	NA	NA	NA	NA	NA	NA	NA	No	ID=4-2465515-2465659-CAGCTAAGGGGCACACCCTTAAGAGCCCAGGGCCTTCACACTGGGGGCCCCTGCCTCCCCTCCCTGCACAGG;MOTIFS=CAGCTAAGGGGCACACCCTTAAGAGCCCAGGGCCTTCACACTGGGGGCCCCTGCCTCCCCTCCCTGCACAGG;STRUC=<TR2589037>	HPRC,HGSVC	No	1.832	Yes	NA,NA	NA	NA
chr4:2484067	123928	INS	60	0.838	0.5896	4	RNF4(0.87638,0.584)	RNF4(0.87638,0.584)	NA	NA	NA	NA	NA	NA	NA	No	NA	NA	No	2.17	No	NA,NA	NA	NA
chr4:2511216	123936	DEL	366	0.9003	0.376	5	RNF4(0.87638,0.584)	RNF4(0.87638,0.584)	NA	NA	NA	NA	NA	NA	NA	No	ID=4-2511216-2511686-AAGGTCCCCAGGTCTTGCAGTCAGCACATGGTGTGGCTGTGGCAGCCCCCAGATAGTAAGG;MOTIFS=AAGGTCCCCAGGTCTTGCAGTCAGCACATGGTGTGGCTGTGGCAGCCCCCAGATAGTAAGG;STRUC=<TR2589133>	1KG-ONT	No	0.422	Yes	NA,NA	NA	NA
chr4:2511216	123935	DEL	244	0.9559	0.1884	75	RNF4(0.87638,0.584)	RNF4(0.87638,0.584)	NA	NA	NA	NA	NA	NA	NA	No	ID=4-2511216-2511686-AAGGTCCCCAGGTCTTGCAGTCAGCACATGGTGTGGCTGTGGCAGCCCCCAGATAGTAAGG;MOTIFS=AAGGTCCCCAGGTCTTGCAGTCAGCACATGGTGTGGCTGTGGCAGCCCCCAGATAGTAAGG;STRUC=<TR2589133>	HPRC,HGSVC,1KG-ONT	No	0.245	Yes	NA,NA	NA	NA
chr4:2511216	123934	DEL	183	0.9686	0.1291	597	RNF4(0.87638,0.584)	RNF4(0.87638,0.584)	NA	NA	NA	NA	NA	NA	NA	No	ID=4-2511216-2511686-AAGGTCCCCAGGTCTTGCAGTCAGCACATGGTGTGGCTGTGGCAGCCCCCAGATAGTAAGG;MOTIFS=AAGGTCCCCAGGTCTTGCAGTCAGCACATGGTGTGGCTGTGGCAGCCCCCAGATAGTAAGG;STRUC=<TR2589133>	HPRC,HGSVC,1KG-ONT	No	0.245	Yes	NA,NA	NA	NA
chr4:2511216	123933	DEL	122	0.9354	0.2716	113	RNF4(0.87638,0.584)	RNF4(0.87638,0.584)	NA	NA	NA	NA	NA	NA	NA	No	ID=4-2511216-2511686-AAGGTCCCCAGGTCTTGCAGTCAGCACATGGTGTGGCTGTGGCAGCCCCCAGATAGTAAGG;MOTIFS=AAGGTCCCCAGGTCTTGCAGTCAGCACATGGTGTGGCTGTGGCAGCCCCCAGATAGTAAGG;STRUC=<TR2589133>	HPRC,HGSVC,1KG-ONT	No	0.269	Yes	NA,NA	NA	NA
chr4:2511216	123932	DEL	61	0.8659	0.514	619	RNF4(0.87638,0.584)	RNF4(0.87638,0.584)	NA	NA	NA	NA	NA	NA	NA	No	ID=4-2511216-2511686-AAGGTCCCCAGGTCTTGCAGTCAGCACATGGTGTGGCTGTGGCAGCCCCCAGATAGTAAGG;MOTIFS=AAGGTCCCCAGGTCTTGCAGTCAGCACATGGTGTGGCTGTGGCAGCCCCCAGATAGTAAGG;STRUC=<TR2589133>	HPRC,HGSVC	No	0.257	Yes	NA,NA	NA	NA
chr4:2511216	123931	INS	183	0.8401	0.5912	1	RNF4(0.87638,0.584)	RNF4(0.87638,0.584)	NA	NA	NA	NA	NA	NA	NA	No	NA	NA	No	0.692	No	NA,NA	NA	NA
chr4:2511216	123930	INS	122	0.8018	0.6988	3	RNF4(0.87638,0.584)	RNF4(0.87638,0.584)	NA	NA	NA	NA	NA	NA	NA	No	NA	NA	No	0.692	No	NA,NA	NA	NA
chr4:2511216	123929	INS	60	0.9001	0.5523	3	RNF4(0.87638,0.584)	RNF4(0.87638,0.584)	NA	NA	NA	NA	NA	NA	NA	No	NA	HPRC	No	0.692	No	NA,NA	NA	NA
chr4:2511343	123937	DEL	62	0.8506	0.5559	14	RNF4(0.87638,0.584)	RNF4(0.87638,0.584)	NA	NA	NA	NA	NA	NA	NA	No	ID=4-2511216-2511686-AAGGTCCCCAGGTCTTGCAGTCAGCACATGGTGTGGCTGTGGCAGCCCCCAGATAGTAAGG;MOTIFS=AAGGTCCCCAGGTCTTGCAGTCAGCACATGGTGTGGCTGTGGCAGCCCCCAGATAGTAAGG;STRUC=<TR2589133>	HPRC,HGSVC	No	0.047	Yes	NA,NA	NA	NA
chr4:2511445	123938	DEL	184	0.8617	0.6851	25	RNF4(0.87638,0.584)	RNF4(0.87638,0.584)	NA	NA	NA	NA	NA	NA	NA	No	ID=4-2511216-2511686-AAGGTCCCCAGGTCTTGCAGTCAGCACATGGTGTGGCTGTGGCAGCCCCCAGATAGTAAGG;MOTIFS=AAGGTCCCCAGGTCTTGCAGTCAGCACATGGTGTGGCTGTGGCAGCCCCCAGATAGTAAGG;STRUC=<TR2589133>	HPRC,HGSVC,1KG-ONT	No	0.062	Yes	NA,NA	NA	NA
chr4:2511494	123939	DEL	62	0.8708	0.519	15	RNF4(0.87638,0.584)	RNF4(0.87638,0.584)	NA	NA	NA	NA	NA	NA	NA	No	ID=4-2511216-2511686-AAGGTCCCCAGGTCTTGCAGTCAGCACATGGTGTGGCTGTGGCAGCCCCCAGATAGTAAGG;MOTIFS=AAGGTCCCCAGGTCTTGCAGTCAGCACATGGTGTGGCTGTGGCAGCCCCCAGATAGTAAGG;STRUC=<TR2589133>	HPRC,HGSVC	No	0.047	Yes	NA,NA	NA	NA
chr4:2522124	123940	DEL	620	0.9708	0.3189	1	RNF4(0.87638,0.584)	RNF4(0.87638,0.584)	NA	NA	NA	NA	NA	NA	NA	No	ID=4-2522407-2522428-A;MOTIFS=A;STRUC=<TR2589159>	HPRC,HGSVC	No	0.077	No	NA,NA	NA	NA
chr4:2523574	123941	DEL	304	0.8971	0.3767	1	RNF4(0.87638,0.584)	RNF4(0.87638,0.584)	NA	NA	NA	NA	NA	NA	NA	No	ID=4-2523574-2523583-TGG;MOTIFS=TGG;STRUC=<TR2589162>	1KG-ONT	No	0.917	No	NA,NA	NA	NA
chr4:2548623	123942	DEL	941	0.8292	0.6219	9	FAM193A(1.0,0.271),RNF4(0.87638,0.584)	RNF4(0.87638,0.584)	NA	NA	NA	NA	NA	NA	NA	No	ID=4-2548778-2548787-A;MOTIFS=A;STRUC=<TR2589238>,ID=4-2548931-2548939-T;MOTIFS=T;STRUC=<TR2589239>,ID=4-2548936-2548951-TTTG;MOTIFS=TTTG;STRUC=<TR2589240>,ID=4-2549395-2549414-T;MOTIFS=T;STRUC=<TR2589241>	1KG-ONT	No	0.218	Yes	NA,NA	NA	NA
chr4:2570072	123943	INS	318	0.9542	0.1755	320	FAM193A(1.0,0.271),RNF4(0.87638,0.584)	RNF4(0.87638,0.584)	NA	NA	NA	NA	NA	NA	NA	No	NA	HPRC,HGSVC,1KG-ONT	Yes	3.188	Yes	NA,NA	NA	NA
chr4:2603422	123944	DEL	5606	0.9152	0.3478	1	FAM193A(1.0,0.271),RNF4(0.87638,0.584)	RNF4(0.87638,0.584)	NA	NA	NA	NA	NA	NA	NA	No	ID=4-2603451-2603474-T;MOTIFS=T;STRUC=<TR2589372>,ID=4-2603623-2603632-T;MOTIFS=T;STRUC=<TR2589373>,ID=4-2603840-2603858-ATT;MOTIFS=ATT;STRUC=<TR2589374>,ID=4-2604525-2604535-ATT;MOTIFS=ATT;STRUC=<TR2589375>,ID=4-2604652-2604660-T;MOTIFS=T;STRUC=<TR2589376>,ID=4-2604791-2604814-T;MOTIFS=T;STRUC=<TR2589377>,ID=4-2604964-2604980-T;MOTIFS=T;STRUC=<TR2589378>,ID=4-2605970-2605998-A;MOTIFS=A;STRUC=<TR2589379>,ID=4-2606045-2606068-T;MOTIFS=T;STRUC=<TR2589380>,ID=4-2608852-2608861-TC;MOTIFS=TC;STRUC=<TR2589381>,ID=4-2608892-2608908-T;MOTIFS=T;STRUC=<TR2589382>	NA	Yes	0.456	No	NA,NA	NA	NA
chr4:2617258	123945	INS	52	0.8474	0.6002	58	FAM193A(1.0,0.271),RNF4(0.87638,0.584)	RNF4(0.87638,0.584)	NA	NA	NA	NA	NA	NA	NA	No	ID=4-2617168-2617181-A,4-2617183-2617197-A,4-2617262-2617284-T;MOTIFS=T,A;STRUC=<VC172728>,ID=4-2617240-2617263-TA;MOTIFS=TA;STRUC=<TR2589403>	HPRC,HGSVC,1KG-ONT	Yes	0.354	Yes	NA,NA	NA	NA
chr4:2617259	123946	INS	58	0.8143	0.6587	12	FAM193A(1.0,0.271),RNF4(0.87638,0.584)	RNF4(0.87638,0.584)	NA	NA	NA	NA	NA	NA	NA	No	ID=4-2617168-2617181-A,4-2617183-2617197-A,4-2617262-2617284-T;MOTIFS=T,A;STRUC=<VC172728>,ID=4-2617240-2617263-TA;MOTIFS=TA;STRUC=<TR2589403>	HPRC,HGSVC,1KG-ONT	Yes	0.354	Yes	NA,NA	NA	NA
chr4:2617260	123951	INS	59	0.8633	0.5201	13	FAM193A(1.0,0.271),RNF4(0.87638,0.584)	RNF4(0.87638,0.584)	NA	NA	NA	NA	NA	NA	NA	No	ID=4-2617168-2617181-A,4-2617183-2617197-A,4-2617262-2617284-T;MOTIFS=T,A;STRUC=<VC172728>,ID=4-2617240-2617263-TA;MOTIFS=TA;STRUC=<TR2589403>	HPRC,HGSVC,1KG-ONT	Yes	0.354	Yes	NA,NA	NA	NA
chr4:2617260	123950	INS	78	0.8445	0.5581	3	FAM193A(1.0,0.271),RNF4(0.87638,0.584)	RNF4(0.87638,0.584)	NA	NA	NA	NA	NA	NA	NA	No	ID=4-2617168-2617181-A,4-2617183-2617197-A,4-2617262-2617284-T;MOTIFS=T,A;STRUC=<VC172728>,ID=4-2617240-2617263-TA;MOTIFS=TA;STRUC=<TR2589403>	HPRC,HGSVC,1KG-ONT	Yes	0.354	No	NA,NA	NA	NA
chr4:2617260	123949	INS	63	0.8447	0.5605	15	FAM193A(1.0,0.271),RNF4(0.87638,0.584)	RNF4(0.87638,0.584)	NA	NA	NA	NA	NA	NA	NA	No	ID=4-2617168-2617181-A,4-2617183-2617197-A,4-2617262-2617284-T;MOTIFS=T,A;STRUC=<VC172728>,ID=4-2617240-2617263-TA;MOTIFS=TA;STRUC=<TR2589403>	HPRC,HGSVC,1KG-ONT	Yes	0.354	Yes	NA,NA	NA	NA
chr4:2617260	123948	INS	67	0.8742	0.4375	11	FAM193A(1.0,0.271),RNF4(0.87638,0.584)	RNF4(0.87638,0.584)	NA	NA	NA	NA	NA	NA	NA	No	ID=4-2617168-2617181-A,4-2617183-2617197-A,4-2617262-2617284-T;MOTIFS=T,A;STRUC=<VC172728>,ID=4-2617240-2617263-TA;MOTIFS=TA;STRUC=<TR2589403>	HPRC,HGSVC,1KG-ONT	Yes	0.354	Yes	NA,NA	NA	NA
chr4:2617260	123947	INS	72	0.8183	0.6582	8	FAM193A(1.0,0.271),RNF4(0.87638,0.584)	RNF4(0.87638,0.584)	NA	NA	NA	NA	NA	NA	NA	No	ID=4-2617168-2617181-A,4-2617183-2617197-A,4-2617262-2617284-T;MOTIFS=T,A;STRUC=<VC172728>,ID=4-2617240-2617263-TA;MOTIFS=TA;STRUC=<TR2589403>	HPRC,HGSVC,1KG-ONT	Yes	0.354	Yes	NA,NA	NA	NA
chr4:2617262	123954	INS	60	0.8596	0.5246	5	FAM193A(1.0,0.271),RNF4(0.87638,0.584)	RNF4(0.87638,0.584)	NA	NA	NA	NA	NA	NA	NA	No	ID=4-2617168-2617181-A,4-2617183-2617197-A,4-2617262-2617284-T;MOTIFS=T,A;STRUC=<VC172728>,ID=4-2617240-2617263-TA;MOTIFS=TA;STRUC=<TR2589403>	HPRC,HGSVC,1KG-ONT	Yes	0.354	No	NA,NA	NA	NA
chr4:2617262	123952	INS	58	0.8639	0.526	14	FAM193A(1.0,0.271),RNF4(0.87638,0.584)	RNF4(0.87638,0.584)	NA	NA	NA	NA	NA	NA	NA	No	ID=4-2617168-2617181-A,4-2617183-2617197-A,4-2617262-2617284-T;MOTIFS=T,A;STRUC=<VC172728>,ID=4-2617240-2617263-TA;MOTIFS=TA;STRUC=<TR2589403>	HPRC,HGSVC,1KG-ONT	Yes	0.354	Yes	NA,NA	NA	NA
chr4:2617262	123953	INS	54	0.8681	0.5091	48	FAM193A(1.0,0.271),RNF4(0.87638,0.584)	RNF4(0.87638,0.584)	NA	NA	NA	NA	NA	NA	NA	No	ID=4-2617168-2617181-A,4-2617183-2617197-A,4-2617262-2617284-T;MOTIFS=T,A;STRUC=<VC172728>,ID=4-2617240-2617263-TA;MOTIFS=TA;STRUC=<TR2589403>	HPRC,HGSVC,1KG-ONT	Yes	0.354	Yes	NA,NA	NA	NA
chr4:2627387	123955	DEL	141	0.9846	0.06	262	FAM193A(1.0,0.271)	NA	NA	NA	NA	NA	NA	NA	NA	No	ID=4-2627575-2627595-T;MOTIFS=T;STRUC=(T)n	HPRC,HGSVC,1KG-ONT	No	5.173	Yes	NA,NA	NA	NA
chr4:2641953	123956	INS	55	0.9554	0.3765	2	FAM193A(1.0,0.271)	NA	NA	NA	NA	NA	NA	NA	NA	No	ID=4-2641944-2641953-A;MOTIFS=A;STRUC=<TR2589448>	HPRC	Yes	0.354	Yes	NA,NA	NA	NA
chr4:2649509	123957	INS	328	0.955	0.2143	1	FAM193A(1.0,0.271)	NA	NA	NA	NA	NA	NA	NA	NA	No	NA	NA	No	2.17	No	NA,NA	NA	NA
chr4:2680027	123959	INS	216	0.8516	0.562	9	FAM193A(1.0,0.271)	NA	NA	NA	NA	NA	NA	NA	NA	No	NA	NA	Yes	5.311	Yes	NA,NA	NA	NA
chr4:2680027	123958	INS	193	0.8195	0.6347	1	FAM193A(1.0,0.271)	NA	NA	NA	NA	NA	NA	NA	NA	No	NA	NA	Yes	5.311	No	NA,NA	NA	NA
chr4:2725494	123960	DEL	520	0.8061	0.6999	7	FAM193A(1.0,0.271)	NA	NA	NA	NA	NA	NA	NA	NA	No	ID=4-2725713-2725728-T;MOTIFS=T;STRUC=<TR2589622>,ID=4-2725877-2725900-ATTTTT;MOTIFS=ATTTTT;STRUC=<TR2589623>,ID=4-2725898-2725912-TTA;MOTIFS=TTA;STRUC=<TR2589624>	NA	Yes	0.108	Yes	NA,NA	NA	NA
chr4:2731091	123961	INS	321	0.8979	0.3745	1	FAM193A(1.0,0.271)	NA	NA	NA	NA	NA	NA	NA	NA	No	ID=4-2731056-2731066-GTG;MOTIFS=GTG;STRUC=(GTG)n	NA	No	0.692	No	NA,NA	NA	NA
chr4:2748610	123962	DEL	136	0.9762	0.0951	325	TNIP2(1.2494e-09,1.174)	NA	NA	NA	NA	NA	NA	NA	NA	No	NA	HPRC,HGSVC,1KG-ONT	No	0.066	Yes	NA,NA	NA	NA
chr4:2755754	123963	INS	150	0.9453	0.2137	299	TNIP2(1.2494e-09,1.174)	NA	NA	NA	NA	NA	NA	NA	NA	No	NA	HPRC,HGSVC,1KG-ONT	Yes	3.238	Yes	NA,NA	NA	NA
chr4:2755754	123964	INS	300	0.834	0.6061	2	TNIP2(1.2494e-09,1.174)	NA	NA	NA	NA	NA	NA	NA	NA	No	NA	NA	Yes	3.238	No	NA,NA	NA	NA
chr4:2755786	123965	INS	176	0.9048	0.6197	1	TNIP2(1.2494e-09,1.174)	NA	NA	NA	NA	NA	NA	NA	NA	No	NA	HPRC,HGSVC,1KG-ONT	Yes	4.188	No	NA,NA	NA	NA
chr4:2755806	123966	INS	156	0.9186	0.2892	56	TNIP2(1.2494e-09,1.174)	NA	NA	NA	NA	NA	NA	NA	NA	No	NA	HPRC,HGSVC,1KG-ONT	Yes	0.439	Yes	NA,NA	NA	NA
chr4:2757050	123967	DEL	1138	0.8526	0.5344	4	NA	NA	NA	NA	NA	NA	NA	NA	NA	No	ID=4-2758032-2758051-TGTAT;MOTIFS=TGTAT;STRUC=<TR2589682>	NA	Yes	0.112	No	NA,NA	NA	NA
chr4:2761416	123968	DEL	77	0.8497	0.5494	16	NA	NA	NA	NA	NA	NA	NA	NA	promoter	No	ID=4-2761416-2761570-CCCATGAAAAACACCAAGTTCTCTCCTGCCTCAGGACTTTGTACCTGCTGCTTCAGTGCCTGGAATACTGACTCCTT;MOTIFS=CCCATGAAAAACACCAAGTTCTCTCCTGCCTCAGGACTTTGTACCTGCTGCTTCAGTGCCTGGAATACTGACTCCTT;STRUC=(CCCATGAAAAACACCAAGTTCTCTCCTGCCTCAGGACTTTGTACCTGCTGCTTCAGTGCCTGGAATACTGACTCCTT)n	HPRC,HGSVC,1KG-ONT	No	0.511	Yes	NA,NA	NA	NA
chr4:2761417	123969	INS	76	0.8269	0.6338	22	NA	NA	NA	NA	NA	NA	NA	NA	promoter	No	ID=4-2761416-2761570-CCCATGAAAAACACCAAGTTCTCTCCTGCCTCAGGACTTTGTACCTGCTGCTTCAGTGCCTGGAATACTGACTCCTT;MOTIFS=CCCATGAAAAACACCAAGTTCTCTCCTGCCTCAGGACTTTGTACCTGCTGCTTCAGTGCCTGGAATACTGACTCCTT;STRUC=(CCCATGAAAAACACCAAGTTCTCTCCTGCCTCAGGACTTTGTACCTGCTGCTTCAGTGCCTGGAATACTGACTCCTT)n	HPRC,HGSVC,1KG-ONT	No	2.941	Yes	NA,NA	NA	NA
chr4:2761475	123970	INS	385	0.8515	0.5476	1	NA	NA	NA	NA	NA	NA	NA	NA	promoter	No	ID=4-2761416-2761570-CCCATGAAAAACACCAAGTTCTCTCCTGCCTCAGGACTTTGTACCTGCTGCTTCAGTGCCTGGAATACTGACTCCTT;MOTIFS=CCCATGAAAAACACCAAGTTCTCTCCTGCCTCAGGACTTTGTACCTGCTGCTTCAGTGCCTGGAATACTGACTCCTT;STRUC=(CCCATGAAAAACACCAAGTTCTCTCCTGCCTCAGGACTTTGTACCTGCTGCTTCAGTGCCTGGAATACTGACTCCTT)n	NA	No	2.941	No	NA,NA	NA	NA
chr4:2761536	123971	INS	77	0.9647	0.1755	376	NA	NA	NA	NA	NA	NA	NA	NA	promoter	No	ID=4-2761416-2761570-CCCATGAAAAACACCAAGTTCTCTCCTGCCTCAGGACTTTGTACCTGCTGCTTCAGTGCCTGGAATACTGACTCCTT;MOTIFS=CCCATGAAAAACACCAAGTTCTCTCCTGCCTCAGGACTTTGTACCTGCTGCTTCAGTGCCTGGAATACTGACTCCTT;STRUC=(CCCATGAAAAACACCAAGTTCTCTCCTGCCTCAGGACTTTGTACCTGCTGCTTCAGTGCCTGGAATACTGACTCCTT)n	HPRC,HGSVC,1KG-ONT	No	2.941	Yes	NA,NA	NA	NA
chr4:2765619	123972	INS	311	0.8362	0.5933	1	NA	NA	NA	NA	NA	NA	NA	NA	NA	No	NA	NA	No	0.354	No	NA,NA	NA	NA
chr4:2800981	123973	DEL	79	0.9625	0.1536	94	SH3BP2(5.0141e-10,0.958)	SH3BP2(5.0141e-10,0.958)	NA	NA	NA	NA	NA	NA	NA	No	ID=4-2801066-2801075-GAG;MOTIFS=GAG;STRUC=(GAG)n	HPRC,HGSVC,1KG-ONT	Yes	2.683	Yes	NA,NA	NA	NA
chr4:2801111	123974	INS	50	0.8065	0.6794	16	SH3BP2(5.0141e-10,0.958)	SH3BP2(5.0141e-10,0.958)	NA	NA	NA	NA	NA	NA	NA	No	NA	NA	Yes	3.238	Yes	NA,NA	NA	NA
chr4:2802534	123975	INS	84	0.8222	0.6455	28	SH3BP2(5.0141e-10,0.958)	SH3BP2(5.0141e-10,0.958)	NA	NA	NA	NA	NA	NA	NA	No	ID=4-2802402-2802446-TATG,4-2802404-2802443-TG,4-2802404-2802446-TGTATG,4-2802452-2802461-TG,4-2802476-2802485-TA,4-2802494-2802503-TA,4-2802518-2802529-TA,4-2802532-2802545-TG,4-2802544-2802553-TA,4-2802580-2802589-TA,4-2802592-2802627-TGTATATATG,4-2802641-2802652-TA,4-2802657-2802674-TG,4-2802673-2802684-TA,4-2802689-2802704-TATG,4-2802712-2802724-AC;MOTIFS=TGTATG,TA,TG,AC,TGTATATATG,TATG;STRUC=<VC172745>	HGSVC,1KG-ONT	Yes	2.413	Yes	NA,NA	NA	NA
chr4:2802548	123976	DEL	74	0.8697	0.4872	16	SH3BP2(5.0141e-10,0.958)	SH3BP2(5.0141e-10,0.958)	NA	NA	NA	NA	NA	NA	NA	No	ID=4-2802402-2802446-TATG,4-2802404-2802443-TG,4-2802404-2802446-TGTATG,4-2802452-2802461-TG,4-2802476-2802485-TA,4-2802494-2802503-TA,4-2802518-2802529-TA,4-2802532-2802545-TG,4-2802544-2802553-TA,4-2802580-2802589-TA,4-2802592-2802627-TGTATATATG,4-2802641-2802652-TA,4-2802657-2802674-TG,4-2802673-2802684-TA,4-2802689-2802704-TATG,4-2802712-2802724-AC;MOTIFS=TGTATG,TA,TG,AC,TGTATATATG,TATG;STRUC=<VC172745>	HPRC	Yes	1.308	Yes	NA,NA	NA	NA
chr4:2802622	123977	INS	53	0.8932	0.4062	120	SH3BP2(5.0141e-10,0.958)	SH3BP2(5.0141e-10,0.958)	NA	NA	NA	NA	NA	NA	NA	No	ID=4-2802402-2802446-TATG,4-2802404-2802443-TG,4-2802404-2802446-TGTATG,4-2802452-2802461-TG,4-2802476-2802485-TA,4-2802494-2802503-TA,4-2802518-2802529-TA,4-2802532-2802545-TG,4-2802544-2802553-TA,4-2802580-2802589-TA,4-2802592-2802627-TGTATATATG,4-2802641-2802652-TA,4-2802657-2802674-TG,4-2802673-2802684-TA,4-2802689-2802704-TATG,4-2802712-2802724-AC;MOTIFS=TGTATG,TA,TG,AC,TGTATATATG,TATG;STRUC=<VC172745>	HPRC,HGSVC	Yes	2.941	Yes	NA,NA	NA	NA
chr4:2802659	123978	INS	50	0.8057	0.6861	99	SH3BP2(5.0141e-10,0.958)	SH3BP2(5.0141e-10,0.958)	NA	NA	NA	NA	NA	NA	NA	No	ID=4-2802402-2802446-TATG,4-2802404-2802443-TG,4-2802404-2802446-TGTATG,4-2802452-2802461-TG,4-2802476-2802485-TA,4-2802494-2802503-TA,4-2802518-2802529-TA,4-2802532-2802545-TG,4-2802544-2802553-TA,4-2802580-2802589-TA,4-2802592-2802627-TGTATATATG,4-2802641-2802652-TA,4-2802657-2802674-TG,4-2802673-2802684-TA,4-2802689-2802704-TATG,4-2802712-2802724-AC;MOTIFS=TGTATG,TA,TG,AC,TGTATATATG,TATG;STRUC=<VC172745>	HPRC,HGSVC	Yes	2.941	Yes	NA,NA	NA	NA
chr4:2808742	123979	DEL	294	0.9487	0.2285	745	SH3BP2(5.0141e-10,0.958)	SH3BP2(5.0141e-10,0.958)	NA	NA	NA	NA	NA	NA	NA	No	ID=4-2808749-2808993-CCTTCCCCCAGGCTCTGTGCCCACCCACCCTCCTAGGGCTCAGTGCCCA,4-2808945-2809189-CCTTCCCCCAGGCTCTGTGCCCACCCACCCTCCTAGGGCTCAGTGCCCG,4-2809307-2809323-CCCT,4-2809356-2809370-CCCT;MOTIFS=CCTTCCCCCAGGCTCTGTGCCCACCCACCCTCCTAGGGCTCAGTGCCCG,CCTTCCCCCAGGCTCTGTGCCCACCCACCCTCCTAGGGCTCAGTGCCCA,CCCT;STRUC=<VC172746>	HPRC,HGSVC,1KG-ONT	No	1.191	Yes	NA,NA	NA	NA
chr4:2808742	123980	DEL	343	0.9505	0.226	2	SH3BP2(5.0141e-10,0.958)	SH3BP2(5.0141e-10,0.958)	NA	NA	NA	NA	NA	NA	NA	No	ID=4-2808749-2808993-CCTTCCCCCAGGCTCTGTGCCCACCCACCCTCCTAGGGCTCAGTGCCCA,4-2808945-2809189-CCTTCCCCCAGGCTCTGTGCCCACCCACCCTCCTAGGGCTCAGTGCCCG,4-2809307-2809323-CCCT,4-2809356-2809370-CCCT;MOTIFS=CCTTCCCCCAGGCTCTGTGCCCACCCACCCTCCTAGGGCTCAGTGCCCG,CCTTCCCCCAGGCTCTGTGCCCACCCACCCTCCTAGGGCTCAGTGCCCA,CCCT;STRUC=<VC172746>	HPRC,HGSVC,1KG-ONT	No	3.168	No	NA,NA	NA	NA
chr4:2808749	123981	INS	52	0.8252	0.6399	5	SH3BP2(5.0141e-10,0.958)	SH3BP2(5.0141e-10,0.958)	NA	NA	NA	NA	NA	NA	NA	No	ID=4-2808749-2808993-CCTTCCCCCAGGCTCTGTGCCCACCCACCCTCCTAGGGCTCAGTGCCCA,4-2808945-2809189-CCTTCCCCCAGGCTCTGTGCCCACCCACCCTCCTAGGGCTCAGTGCCCG,4-2809307-2809323-CCCT,4-2809356-2809370-CCCT;MOTIFS=CCTTCCCCCAGGCTCTGTGCCCACCCACCCTCCTAGGGCTCAGTGCCCG,CCTTCCCCCAGGCTCTGTGCCCACCCACCCTCCTAGGGCTCAGTGCCCA,CCCT;STRUC=<VC172746>	NA	No	2.17	No	NA,NA	NA	NA
chr4:2808825	123982	INS	64	0.8725	0.5374	1	SH3BP2(5.0141e-10,0.958)	SH3BP2(5.0141e-10,0.958)	NA	NA	NA	NA	NA	NA	NA	No	ID=4-2808749-2808993-CCTTCCCCCAGGCTCTGTGCCCACCCACCCTCCTAGGGCTCAGTGCCCA,4-2808945-2809189-CCTTCCCCCAGGCTCTGTGCCCACCCACCCTCCTAGGGCTCAGTGCCCG,4-2809307-2809323-CCCT,4-2809356-2809370-CCCT;MOTIFS=CCTTCCCCCAGGCTCTGTGCCCACCCACCCTCCTAGGGCTCAGTGCCCG,CCTTCCCCCAGGCTCTGTGCCCACCCACCCTCCTAGGGCTCAGTGCCCA,CCCT;STRUC=<VC172746>	NA	No	0.354	No	NA,NA	NA	NA
chr4:2808980	123983	INS	98	0.796	0.6924	6	SH3BP2(5.0141e-10,0.958)	SH3BP2(5.0141e-10,0.958)	NA	NA	NA	NA	NA	NA	NA	No	ID=4-2808749-2808993-CCTTCCCCCAGGCTCTGTGCCCACCCACCCTCCTAGGGCTCAGTGCCCA,4-2808945-2809189-CCTTCCCCCAGGCTCTGTGCCCACCCACCCTCCTAGGGCTCAGTGCCCG,4-2809307-2809323-CCCT,4-2809356-2809370-CCCT;MOTIFS=CCTTCCCCCAGGCTCTGTGCCCACCCACCCTCCTAGGGCTCAGTGCCCG,CCTTCCCCCAGGCTCTGTGCCCACCCACCCTCCTAGGGCTCAGTGCCCA,CCCT;STRUC=<VC172746>	1KG-ONT	No	0.354	Yes	NA,NA	NA	NA
chr4:2809127	123984	INS	50	0.8033	0.6844	139	SH3BP2(5.0141e-10,0.958)	SH3BP2(5.0141e-10,0.958)	NA	NA	NA	NA	NA	NA	NA	No	ID=4-2808749-2808993-CCTTCCCCCAGGCTCTGTGCCCACCCACCCTCCTAGGGCTCAGTGCCCA,4-2808945-2809189-CCTTCCCCCAGGCTCTGTGCCCACCCACCCTCCTAGGGCTCAGTGCCCG,4-2809307-2809323-CCCT,4-2809356-2809370-CCCT;MOTIFS=CCTTCCCCCAGGCTCTGTGCCCACCCACCCTCCTAGGGCTCAGTGCCCG,CCTTCCCCCAGGCTCTGTGCCCACCCACCCTCCTAGGGCTCAGTGCCCA,CCCT;STRUC=<VC172746>	NA	No	0.354	Yes	NA,NA	NA	NA
chr4:2809151	123985	INS	50	0.8308	0.632	15	SH3BP2(5.0141e-10,0.958)	SH3BP2(5.0141e-10,0.958)	NA	NA	NA	NA	NA	NA	NA	No	ID=4-2808749-2808993-CCTTCCCCCAGGCTCTGTGCCCACCCACCCTCCTAGGGCTCAGTGCCCA,4-2808945-2809189-CCTTCCCCCAGGCTCTGTGCCCACCCACCCTCCTAGGGCTCAGTGCCCG,4-2809307-2809323-CCCT,4-2809356-2809370-CCCT;MOTIFS=CCTTCCCCCAGGCTCTGTGCCCACCCACCCTCCTAGGGCTCAGTGCCCG,CCTTCCCCCAGGCTCTGTGCCCACCCACCCTCCTAGGGCTCAGTGCCCA,CCCT;STRUC=<VC172746>	NA	No	0.354	Yes	NA,NA	NA	NA
chr4:2809176	123986	INS	147	0.8663	0.5019	29	SH3BP2(5.0141e-10,0.958)	SH3BP2(5.0141e-10,0.958)	NA	NA	NA	NA	NA	NA	NA	No	ID=4-2808749-2808993-CCTTCCCCCAGGCTCTGTGCCCACCCACCCTCCTAGGGCTCAGTGCCCA,4-2808945-2809189-CCTTCCCCCAGGCTCTGTGCCCACCCACCCTCCTAGGGCTCAGTGCCCG,4-2809307-2809323-CCCT,4-2809356-2809370-CCCT;MOTIFS=CCTTCCCCCAGGCTCTGTGCCCACCCACCCTCCTAGGGCTCAGTGCCCG,CCTTCCCCCAGGCTCTGTGCCCACCCACCCTCCTAGGGCTCAGTGCCCA,CCCT;STRUC=<VC172746>	HGSVC	No	0.354	Yes	NA,NA	NA	NA
chr4:2809176	123987	INS	294	0.967	0.1051	184	SH3BP2(5.0141e-10,0.958)	SH3BP2(5.0141e-10,0.958)	NA	NA	NA	NA	NA	NA	NA	No	ID=4-2808749-2808993-CCTTCCCCCAGGCTCTGTGCCCACCCACCCTCCTAGGGCTCAGTGCCCA,4-2808945-2809189-CCTTCCCCCAGGCTCTGTGCCCACCCACCCTCCTAGGGCTCAGTGCCCG,4-2809307-2809323-CCCT,4-2809356-2809370-CCCT;MOTIFS=CCTTCCCCCAGGCTCTGTGCCCACCCACCCTCCTAGGGCTCAGTGCCCG,CCTTCCCCCAGGCTCTGTGCCCACCCACCCTCCTAGGGCTCAGTGCCCA,CCCT;STRUC=<VC172746>	HPRC,HGSVC,1KG-ONT	No	0.354	Yes	NA,NA	NA	NA
chr4:2816599	123988	INS	57	0.8025	0.6852	1	SH3BP2(5.0141e-10,0.958)	SH3BP2(5.0141e-10,0.958)	NA	NA	NA	NA	NA	NA	NA	No	NA	NA	Yes	1.828	No	NA,NA	NA	NA
chr4:2841683	123989	DEL	173	0.9189	0.3218	177	NA	NA	NA	NA	NA	NA	NA	NA	NA	No	NA	HPRC,HGSVC,1KG-ONT	Yes	1.79	Yes	NA,NA	NA	NA
chr4:2852193	123990	INS	55	0.8527	0.5584	10	ADD1(1.0,0.387)	ADD1(1.0,0.387)	NA	NA	NA	NA	NA	NA	NA	No	ID=4-2852138-2852198-TTTC,4-2852189-2852207-CTTTCTTTC,4-2852202-2852217-CTTTC,4-2852207-2852239-CTTTCCTTT,4-2852230-2852248-CTTT,4-2852247-2852261-TCTT,4-2852258-2852281-TTCC,4-2852278-2852310-TTCTT,4-2852306-2852314-T,4-2852310-2852328-TTTTC,4-2852329-2852344-T;MOTIFS=TCTT,CTTTCTTTC,CTTTCCTTT,TTTTC,CTTT,TTCTT,TTTC,TTCC,CTTTC,T;STRUC=<VC172752>	HGSVC,1KG-ONT	No	0.692	Yes	NA,NA	NA	NA
chr4:2852207	123991	INS	63	0.8604	0.5231	1	ADD1(1.0,0.387)	ADD1(1.0,0.387)	NA	NA	NA	NA	NA	NA	NA	No	ID=4-2852138-2852198-TTTC,4-2852189-2852207-CTTTCTTTC,4-2852202-2852217-CTTTC,4-2852207-2852239-CTTTCCTTT,4-2852230-2852248-CTTT,4-2852247-2852261-TCTT,4-2852258-2852281-TTCC,4-2852278-2852310-TTCTT,4-2852306-2852314-T,4-2852310-2852328-TTTTC,4-2852329-2852344-T;MOTIFS=TCTT,CTTTCTTTC,CTTTCCTTT,TTTTC,CTTT,TTCTT,TTTC,TTCC,CTTTC,T;STRUC=<VC172752>	HGSVC,1KG-ONT	No	0.692	No	NA,NA	NA	NA
chr4:2872897	123992	INS	2749	0.8146	0.6671	4	ADD1(1.0,0.387)	ADD1(1.0,0.387)	NA	NA	NA	NA	NA	NA	NA	No	NA	NA	Yes	8.318	Yes	NA,NA	NA	NA
chr4:2885739	123993	INS	135	0.8796	0.4248	18	ADD1(1.0,0.387)	ADD1(1.0,0.387)	NA	NA	NA	NA	NA	NA	NA	No	NA	HPRC	No	0.354	Yes	NA,NA	NA	NA
chr4:2940955	123994	DEL	153	0.8988	0.3657	62	NOP14(7.353e-09,0.701)	NA	NA	NA	NA	NA	NA	NA	NA	No	NA	HPRC,HGSVC,1KG-ONT	Yes	0.331	Yes	NA,NA	NA	NA
chr4:2945903	123995	DEL	64	0.9527	0.2233	616	NOP14(7.353e-09,0.701)	NA	NA	NA	NA	NA	NA	NA	NA	No	ID=4-2945903-2946126-CTGCCGTGCACTCTCACTCCAGATCACCCTCA;MOTIFS=CTGCCGTGCACTCTCACTCCAGATCACCCTCA;STRUC=<TR2589972>,ID=4-2946141-2946228-CTCCAGATCACCCTCACTGCCGTGCACT;MOTIFS=CTCCAGATCACCCTCACTGCCGTGCACT;STRUC=(CTCCAGATCACCCTCACTGCCGTGCACT)n	HPRC,HGSVC,1KG-ONT	No	5.098	Yes	NA,NA	NA	NA
chr4:2945903	123996	DEL	96	0.8907	0.4423	270	NOP14(7.353e-09,0.701)	NA	NA	NA	NA	NA	NA	NA	NA	No	ID=4-2945903-2946126-CTGCCGTGCACTCTCACTCCAGATCACCCTCA;MOTIFS=CTGCCGTGCACTCTCACTCCAGATCACCCTCA;STRUC=<TR2589972>,ID=4-2946141-2946228-CTCCAGATCACCCTCACTGCCGTGCACT;MOTIFS=CTCCAGATCACCCTCACTGCCGTGCACT;STRUC=(CTCCAGATCACCCTCACTGCCGTGCACT)n	HPRC,1KG-ONT	No	5.192	Yes	NA,NA	NA	NA
chr4:2945903	123997	DEL	128	0.9168	0.3253	5	NOP14(7.353e-09,0.701)	NA	NA	NA	NA	NA	NA	NA	NA	No	ID=4-2945903-2946126-CTGCCGTGCACTCTCACTCCAGATCACCCTCA;MOTIFS=CTGCCGTGCACTCTCACTCCAGATCACCCTCA;STRUC=<TR2589972>,ID=4-2946141-2946228-CTCCAGATCACCCTCACTGCCGTGCACT;MOTIFS=CTCCAGATCACCCTCACTGCCGTGCACT;STRUC=(CTCCAGATCACCCTCACTGCCGTGCACT)n	HPRC,1KG-ONT	No	5.192	Yes	NA,NA	NA	NA
chr4:2946057	123998	DEL	65	0.889	0.4115	14	NOP14(7.353e-09,0.701)	NA	NA	NA	NA	NA	NA	NA	NA	No	ID=4-2945903-2946126-CTGCCGTGCACTCTCACTCCAGATCACCCTCA;MOTIFS=CTGCCGTGCACTCTCACTCCAGATCACCCTCA;STRUC=<TR2589972>,ID=4-2946141-2946228-CTCCAGATCACCCTCACTGCCGTGCACT;MOTIFS=CTCCAGATCACCCTCACTGCCGTGCACT;STRUC=(CTCCAGATCACCCTCACTGCCGTGCACT)n	HPRC,HGSVC,1KG-ONT	No	4.12	Yes	NA,NA	NA	NA
chr4:2946079	123999	DEL	118	0.9732	0.1307	2	NOP14(7.353e-09,0.701)	NA	NA	NA	NA	NA	NA	NA	NA	No	ID=4-2945903-2946126-CTGCCGTGCACTCTCACTCCAGATCACCCTCA;MOTIFS=CTGCCGTGCACTCTCACTCCAGATCACCCTCA;STRUC=<TR2589972>,ID=4-2946141-2946228-CTCCAGATCACCCTCACTGCCGTGCACT;MOTIFS=CTCCAGATCACCCTCACTGCCGTGCACT;STRUC=(CTCCAGATCACCCTCACTGCCGTGCACT)n	HPRC,1KG-ONT	No	4.354	No	NA,NA	NA	NA
chr4:2946095	124000	INS	64	0.8013	0.6745	260	NOP14(7.353e-09,0.701)	NA	NA	NA	NA	NA	NA	NA	NA	No	ID=4-2945903-2946126-CTGCCGTGCACTCTCACTCCAGATCACCCTCA;MOTIFS=CTGCCGTGCACTCTCACTCCAGATCACCCTCA;STRUC=<TR2589972>,ID=4-2946141-2946228-CTCCAGATCACCCTCACTGCCGTGCACT;MOTIFS=CTCCAGATCACCCTCACTGCCGTGCACT;STRUC=(CTCCAGATCACCCTCACTGCCGTGCACT)n	HGSVC,1KG-ONT	No	4.033	Yes	NA,NA	NA	NA
chr4:2946140	124001	INS	92	0.8428	0.5727	3	NOP14(7.353e-09,0.701)	NA	NA	NA	NA	NA	NA	NA	NA	No	ID=4-2946141-2946228-CTCCAGATCACCCTCACTGCCGTGCACT;MOTIFS=CTCCAGATCACCCTCACTGCCGTGCACT;STRUC=(CTCCAGATCACCCTCACTGCCGTGCACT)n	HPRC,HGSVC,1KG-ONT	No	4.033	No	NA,NA	NA	NA
chr4:2946169	124002	INS	184	0.8551	0.5441	6	NOP14(7.353e-09,0.701)	NA	NA	NA	NA	NA	NA	NA	NA	No	ID=4-2946141-2946228-CTCCAGATCACCCTCACTGCCGTGCACT;MOTIFS=CTCCAGATCACCCTCACTGCCGTGCACT;STRUC=(CTCCAGATCACCCTCACTGCCGTGCACT)n	NA	No	0.354	Yes	NA,NA	NA	NA
chr4:2946197	124003	INS	96	0.9473	0.4546	83	NOP14(7.353e-09,0.701)	NA	NA	NA	NA	NA	NA	NA	NA	No	ID=4-2946141-2946228-CTCCAGATCACCCTCACTGCCGTGCACT;MOTIFS=CTCCAGATCACCCTCACTGCCGTGCACT;STRUC=(CTCCAGATCACCCTCACTGCCGTGCACT)n	HPRC,HGSVC,1KG-ONT	No	0.354	Yes	NA,NA	NA	NA
chr4:2946213	124005	INS	91	0.8606	0.5142	2	NOP14(7.353e-09,0.701)	NA	NA	NA	NA	NA	NA	NA	NA	No	ID=4-2946141-2946228-CTCCAGATCACCCTCACTGCCGTGCACT;MOTIFS=CTCCAGATCACCCTCACTGCCGTGCACT;STRUC=(CTCCAGATCACCCTCACTGCCGTGCACT)n	HPRC,HGSVC,1KG-ONT	No	0.354	No	NA,NA	NA	NA
chr4:2946213	124004	INS	124	0.8719	0.4866	1	NOP14(7.353e-09,0.701)	NA	NA	NA	NA	NA	NA	NA	NA	No	ID=4-2946141-2946228-CTCCAGATCACCCTCACTGCCGTGCACT;MOTIFS=CTCCAGATCACCCTCACTGCCGTGCACT;STRUC=(CTCCAGATCACCCTCACTGCCGTGCACT)n	HPRC,HGSVC,1KG-ONT	No	0.354	Yes	NA,NA	NA	NA
chr4:2955146	124006	INS	167	0.8369	0.5855	3	NOP14(7.353e-09,0.701)	NA	NA	NA	NA	NA	NA	NA	CTCF_binding_site	No	NA	HPRC,HGSVC	No	0.327	Yes	NA,NA	NA	NA
chr4:2955151	124007	DEL	359	0.8958	0.3783	1	NOP14(7.353e-09,0.701)	NA	NA	NA	NA	NA	NA	NA	CTCF_binding_site	No	NA	NA	No	0.572	No	NA,NA	NA	NA
chr4:2955212	124008	DEL	220	0.8621	0.535	2	NOP14(7.353e-09,0.701)	NA	NA	NA	NA	NA	NA	NA	CTCF_binding_site	No	NA	NA	No	0.043	Yes	NA,NA	NA	NA
chr4:2955218	124009	INS	81	0.8692	0.4713	5	NOP14(7.353e-09,0.701)	NA	NA	NA	NA	NA	NA	NA	CTCF_binding_site	No	NA	1KG-ONT	No	0.327	No	NA,NA	NA	NA
chr4:2955236	124010	DEL	166	0.85	0.5416	2	NOP14(7.353e-09,0.701)	NA	NA	NA	NA	NA	NA	NA	CTCF_binding_site	No	NA	NA	No	0.026	No	NA,NA	NA	NA
chr4:2955368	124011	INS	110	0.8319	0.607	10	NOP14(7.353e-09,0.701)	NA	NA	NA	NA	NA	NA	NA	CTCF_binding_site	No	NA	1KG-ONT	No	0.224	Yes	NA,NA	NA	NA
chr4:2955368	124012	INS	224	0.8121	0.6755	4	NOP14(7.353e-09,0.701)	NA	NA	NA	NA	NA	NA	NA	CTCF_binding_site	No	NA	HPRC,HGSVC	No	0.224	Yes	NA,NA	NA	NA
chr4:2955373	124013	DEL	137	0.8632	0.5607	7	NOP14(7.353e-09,0.701)	NA	NA	NA	NA	NA	NA	NA	CTCF_binding_site	No	NA	NA	No	0.029	No	NA,NA	NA	NA
chr4:2955432	124014	DEL	56	0.9103	0.3518	6	NOP14(7.353e-09,0.701)	NA	NA	NA	NA	NA	NA	NA	CTCF_binding_site	No	NA	HPRC	No	0.013	Yes	NA,NA	NA	NA
chr4:2955454	124015	INS	171	0.844	0.5731	7	NOP14(7.353e-09,0.701)	NA	NA	NA	NA	NA	NA	NA	CTCF_binding_site	No	NA	HPRC,HGSVC	No	3.24	Yes	NA,NA	NA	NA
chr4:2960736	124016	DEL	90	0.8789	0.4489	4	NOP14(7.353e-09,0.701)	NA	NA	NA	NA	NA	NA	NA	NA	No	ID=4-2960659-2960668-TAT,4-2960667-2960679-TAT,4-2960670-2960676-TAA,4-2960676-2960824-TATATTAATATTATAATCACATTAATATTAA,4-2960758-2960767-ATT,4-2960798-2960854-AATATATTAATATTATAATCACATTATC,4-2960876-2960887-ATT,4-2960886-2960895-TAT,4-2960944-2960953-TAT,4-2960974-2960986-TAT,4-2961013-2961022-TAT,4-2961076-2961088-TAT,4-2961086-2961095-ATA,4-2961124-2961133-ATA,4-2961148-2961157-ATA,4-2961199-2961208-ATA;MOTIFS=ATA,TAT,TAA,ATT,AATATATTAATATTATAATCACATTATC,TATATTAATATTATAATCACATTAATATTAA;STRUC=<VC172761>	HPRC,HGSVC	No	0.007	Yes	NA,NA	NA	NA
chr4:2960767	124017	DEL	59	0.8847	0.4177	4	NOP14(7.353e-09,0.701)	NA	NA	NA	NA	NA	NA	NA	NA	No	ID=4-2960659-2960668-TAT,4-2960667-2960679-TAT,4-2960670-2960676-TAA,4-2960676-2960824-TATATTAATATTATAATCACATTAATATTAA,4-2960758-2960767-ATT,4-2960798-2960854-AATATATTAATATTATAATCACATTATC,4-2960876-2960887-ATT,4-2960886-2960895-TAT,4-2960944-2960953-TAT,4-2960974-2960986-TAT,4-2961013-2961022-TAT,4-2961076-2961088-TAT,4-2961086-2961095-ATA,4-2961124-2961133-ATA,4-2961148-2961157-ATA,4-2961199-2961208-ATA;MOTIFS=ATA,TAT,TAA,ATT,AATATATTAATATTATAATCACATTATC,TATATTAATATTATAATCACATTAATATTAA;STRUC=<VC172761>	HPRC,HGSVC	No	0.004	No	NA,NA	NA	NA
chr4:2960822	124018	INS	127	0.8244	0.6562	2	NOP14(7.353e-09,0.701)	NA	NA	NA	NA	NA	NA	NA	NA	No	ID=4-2960659-2960668-TAT,4-2960667-2960679-TAT,4-2960670-2960676-TAA,4-2960676-2960824-TATATTAATATTATAATCACATTAATATTAA,4-2960758-2960767-ATT,4-2960798-2960854-AATATATTAATATTATAATCACATTATC,4-2960876-2960887-ATT,4-2960886-2960895-TAT,4-2960944-2960953-TAT,4-2960974-2960986-TAT,4-2961013-2961022-TAT,4-2961076-2961088-TAT,4-2961086-2961095-ATA,4-2961124-2961133-ATA,4-2961148-2961157-ATA,4-2961199-2961208-ATA;MOTIFS=ATA,TAT,TAA,ATT,AATATATTAATATTATAATCACATTATC,TATATTAATATTATAATCACATTAATATTAA;STRUC=<VC172761>	1KG-ONT	No	1.645	No	NA,NA	NA	NA
chr4:2960861	124019	DEL	97	0.829	0.6319	43	NOP14(7.353e-09,0.701)	NA	NA	NA	NA	NA	NA	NA	NA	No	ID=4-2960659-2960668-TAT,4-2960667-2960679-TAT,4-2960670-2960676-TAA,4-2960676-2960824-TATATTAATATTATAATCACATTAATATTAA,4-2960758-2960767-ATT,4-2960798-2960854-AATATATTAATATTATAATCACATTATC,4-2960876-2960887-ATT,4-2960886-2960895-TAT,4-2960944-2960953-TAT,4-2960974-2960986-TAT,4-2961013-2961022-TAT,4-2961076-2961088-TAT,4-2961086-2961095-ATA,4-2961124-2961133-ATA,4-2961148-2961157-ATA,4-2961199-2961208-ATA;MOTIFS=ATA,TAT,TAA,ATT,AATATATTAATATTATAATCACATTATC,TATATTAATATTATAATCACATTAATATTAA;STRUC=<VC172761>	HPRC,HGSVC	No	0.005	Yes	NA,NA	NA	NA
chr4:2960885	124020	INS	119	0.8478	0.561	1	NOP14(7.353e-09,0.701)	NA	NA	NA	NA	NA	NA	NA	NA	No	ID=4-2960659-2960668-TAT,4-2960667-2960679-TAT,4-2960670-2960676-TAA,4-2960676-2960824-TATATTAATATTATAATCACATTAATATTAA,4-2960758-2960767-ATT,4-2960798-2960854-AATATATTAATATTATAATCACATTATC,4-2960876-2960887-ATT,4-2960886-2960895-TAT,4-2960944-2960953-TAT,4-2960974-2960986-TAT,4-2961013-2961022-TAT,4-2961076-2961088-TAT,4-2961086-2961095-ATA,4-2961124-2961133-ATA,4-2961148-2961157-ATA,4-2961199-2961208-ATA;MOTIFS=ATA,TAT,TAA,ATT,AATATATTAATATTATAATCACATTATC,TATATTAATATTATAATCACATTAATATTAA;STRUC=<VC172761>	1KG-ONT	No	1.766	No	NA,NA	NA	NA
chr4:2960885	124021	INS	57	0.8687	0.4778	6	NOP14(7.353e-09,0.701)	NA	NA	NA	NA	NA	NA	NA	NA	No	ID=4-2960659-2960668-TAT,4-2960667-2960679-TAT,4-2960670-2960676-TAA,4-2960676-2960824-TATATTAATATTATAATCACATTAATATTAA,4-2960758-2960767-ATT,4-2960798-2960854-AATATATTAATATTATAATCACATTATC,4-2960876-2960887-ATT,4-2960886-2960895-TAT,4-2960944-2960953-TAT,4-2960974-2960986-TAT,4-2961013-2961022-TAT,4-2961076-2961088-TAT,4-2961086-2961095-ATA,4-2961124-2961133-ATA,4-2961148-2961157-ATA,4-2961199-2961208-ATA;MOTIFS=ATA,TAT,TAA,ATT,AATATATTAATATTATAATCACATTATC,TATATTAATATTATAATCACATTAATATTAA;STRUC=<VC172761>	HPRC	No	1.766	No	NA,NA	NA	NA
chr4:2960889	124022	DEL	69	0.9862	0.0475	470	NOP14(7.353e-09,0.701)	NA	NA	NA	NA	NA	NA	NA	NA	No	ID=4-2960659-2960668-TAT,4-2960667-2960679-TAT,4-2960670-2960676-TAA,4-2960676-2960824-TATATTAATATTATAATCACATTAATATTAA,4-2960758-2960767-ATT,4-2960798-2960854-AATATATTAATATTATAATCACATTATC,4-2960876-2960887-ATT,4-2960886-2960895-TAT,4-2960944-2960953-TAT,4-2960974-2960986-TAT,4-2961013-2961022-TAT,4-2961076-2961088-TAT,4-2961086-2961095-ATA,4-2961124-2961133-ATA,4-2961148-2961157-ATA,4-2961199-2961208-ATA;MOTIFS=ATA,TAT,TAA,ATT,AATATATTAATATTATAATCACATTATC,TATATTAATATTATAATCACATTAATATTAA;STRUC=<VC172761>	HPRC,HGSVC	No	0.005	Yes	NA,NA	NA	NA
chr4:2961018	124024	DEL	50	0.8364	0.6072	10	NOP14(7.353e-09,0.701)	NA	NA	NA	NA	NA	NA	NA	NA	No	ID=4-2960659-2960668-TAT,4-2960667-2960679-TAT,4-2960670-2960676-TAA,4-2960676-2960824-TATATTAATATTATAATCACATTAATATTAA,4-2960758-2960767-ATT,4-2960798-2960854-AATATATTAATATTATAATCACATTATC,4-2960876-2960887-ATT,4-2960886-2960895-TAT,4-2960944-2960953-TAT,4-2960974-2960986-TAT,4-2961013-2961022-TAT,4-2961076-2961088-TAT,4-2961086-2961095-ATA,4-2961124-2961133-ATA,4-2961148-2961157-ATA,4-2961199-2961208-ATA;MOTIFS=ATA,TAT,TAA,ATT,AATATATTAATATTATAATCACATTATC,TATATTAATATTATAATCACATTAATATTAA;STRUC=<VC172761>	HPRC,HGSVC	No	0.008	Yes	NA,NA	NA	NA
chr4:2961166	124025	INS	305	0.916	0.3199	40	NOP14(7.353e-09,0.701)	NA	NA	NA	NA	NA	NA	NA	NA	No	ID=4-2960659-2960668-TAT,4-2960667-2960679-TAT,4-2960670-2960676-TAA,4-2960676-2960824-TATATTAATATTATAATCACATTAATATTAA,4-2960758-2960767-ATT,4-2960798-2960854-AATATATTAATATTATAATCACATTATC,4-2960876-2960887-ATT,4-2960886-2960895-TAT,4-2960944-2960953-TAT,4-2960974-2960986-TAT,4-2961013-2961022-TAT,4-2961076-2961088-TAT,4-2961086-2961095-ATA,4-2961124-2961133-ATA,4-2961148-2961157-ATA,4-2961199-2961208-ATA;MOTIFS=ATA,TAT,TAA,ATT,AATATATTAATATTATAATCACATTATC,TATATTAATATTATAATCACATTAATATTAA;STRUC=<VC172761>	HPRC,HGSVC	No	1.766	Yes	NA,NA	NA	NA
chr4:2961166	124026	INS	626	0.9324	0.2816	21	NOP14(7.353e-09,0.701)	NA	NA	NA	NA	NA	NA	NA	NA	No	ID=4-2960659-2960668-TAT,4-2960667-2960679-TAT,4-2960670-2960676-TAA,4-2960676-2960824-TATATTAATATTATAATCACATTAATATTAA,4-2960758-2960767-ATT,4-2960798-2960854-AATATATTAATATTATAATCACATTATC,4-2960876-2960887-ATT,4-2960886-2960895-TAT,4-2960944-2960953-TAT,4-2960974-2960986-TAT,4-2961013-2961022-TAT,4-2961076-2961088-TAT,4-2961086-2961095-ATA,4-2961124-2961133-ATA,4-2961148-2961157-ATA,4-2961199-2961208-ATA;MOTIFS=ATA,TAT,TAA,ATT,AATATATTAATATTATAATCACATTATC,TATATTAATATTATAATCACATTAATATTAA;STRUC=<VC172761>	HPRC,HGSVC,1KG-ONT	No	1.766	Yes	NA,NA	NA	NA
chr4:2961166	124027	INS	256	0.8406	0.5882	13	NOP14(7.353e-09,0.701)	NA	NA	NA	NA	NA	NA	NA	NA	No	ID=4-2960659-2960668-TAT,4-2960667-2960679-TAT,4-2960670-2960676-TAA,4-2960676-2960824-TATATTAATATTATAATCACATTAATATTAA,4-2960758-2960767-ATT,4-2960798-2960854-AATATATTAATATTATAATCACATTATC,4-2960876-2960887-ATT,4-2960886-2960895-TAT,4-2960944-2960953-TAT,4-2960974-2960986-TAT,4-2961013-2961022-TAT,4-2961076-2961088-TAT,4-2961086-2961095-ATA,4-2961124-2961133-ATA,4-2961148-2961157-ATA,4-2961199-2961208-ATA;MOTIFS=ATA,TAT,TAA,ATT,AATATATTAATATTATAATCACATTATC,TATATTAATATTATAATCACATTAATATTAA;STRUC=<VC172761>	HPRC,HGSVC	No	1.766	Yes	NA,NA	NA	NA
chr4:2961166	124028	INS	665	0.8063	0.6951	30	NOP14(7.353e-09,0.701)	NA	NA	NA	NA	NA	NA	NA	NA	No	ID=4-2960659-2960668-TAT,4-2960667-2960679-TAT,4-2960670-2960676-TAA,4-2960676-2960824-TATATTAATATTATAATCACATTAATATTAA,4-2960758-2960767-ATT,4-2960798-2960854-AATATATTAATATTATAATCACATTATC,4-2960876-2960887-ATT,4-2960886-2960895-TAT,4-2960944-2960953-TAT,4-2960974-2960986-TAT,4-2961013-2961022-TAT,4-2961076-2961088-TAT,4-2961086-2961095-ATA,4-2961124-2961133-ATA,4-2961148-2961157-ATA,4-2961199-2961208-ATA;MOTIFS=ATA,TAT,TAA,ATT,AATATATTAATATTATAATCACATTATC,TATATTAATATTATAATCACATTAATATTAA;STRUC=<VC172761>	HPRC,HGSVC,1KG-ONT	No	1.766	Yes	NA,NA	NA	NA
chr4:2961198	124029	INS	614	0.8221	0.6808	46	NOP14(7.353e-09,0.701)	NA	NA	NA	NA	NA	NA	NA	NA	No	ID=4-2960659-2960668-TAT,4-2960667-2960679-TAT,4-2960670-2960676-TAA,4-2960676-2960824-TATATTAATATTATAATCACATTAATATTAA,4-2960758-2960767-ATT,4-2960798-2960854-AATATATTAATATTATAATCACATTATC,4-2960876-2960887-ATT,4-2960886-2960895-TAT,4-2960944-2960953-TAT,4-2960974-2960986-TAT,4-2961013-2961022-TAT,4-2961076-2961088-TAT,4-2961086-2961095-ATA,4-2961124-2961133-ATA,4-2961148-2961157-ATA,4-2961199-2961208-ATA;MOTIFS=ATA,TAT,TAA,ATT,AATATATTAATATTATAATCACATTATC,TATATTAATATTATAATCACATTAATATTAA;STRUC=<VC172761>	HPRC,HGSVC,1KG-ONT	No	1.766	Yes	NA,NA	NA	NA
chr4:2961198	124030	INS	764	0.8367	0.6267	28	NOP14(7.353e-09,0.701)	NA	NA	NA	NA	NA	NA	NA	NA	No	ID=4-2960659-2960668-TAT,4-2960667-2960679-TAT,4-2960670-2960676-TAA,4-2960676-2960824-TATATTAATATTATAATCACATTAATATTAA,4-2960758-2960767-ATT,4-2960798-2960854-AATATATTAATATTATAATCACATTATC,4-2960876-2960887-ATT,4-2960886-2960895-TAT,4-2960944-2960953-TAT,4-2960974-2960986-TAT,4-2961013-2961022-TAT,4-2961076-2961088-TAT,4-2961086-2961095-ATA,4-2961124-2961133-ATA,4-2961148-2961157-ATA,4-2961199-2961208-ATA;MOTIFS=ATA,TAT,TAA,ATT,AATATATTAATATTATAATCACATTATC,TATATTAATATTATAATCACATTAATATTAA;STRUC=<VC172761>	HPRC,HGSVC,1KG-ONT	No	1.766	Yes	NA,NA	NA	NA
chr4:2961216	124031	INS	228	0.9215	0.2916	19	NOP14(7.353e-09,0.701)	NA	NA	NA	NA	NA	NA	NA	NA	No	ID=4-2960659-2960668-TAT,4-2960667-2960679-TAT,4-2960670-2960676-TAA,4-2960676-2960824-TATATTAATATTATAATCACATTAATATTAA,4-2960758-2960767-ATT,4-2960798-2960854-AATATATTAATATTATAATCACATTATC,4-2960876-2960887-ATT,4-2960886-2960895-TAT,4-2960944-2960953-TAT,4-2960974-2960986-TAT,4-2961013-2961022-TAT,4-2961076-2961088-TAT,4-2961086-2961095-ATA,4-2961124-2961133-ATA,4-2961148-2961157-ATA,4-2961199-2961208-ATA;MOTIFS=ATA,TAT,TAA,ATT,AATATATTAATATTATAATCACATTATC,TATATTAATATTATAATCACATTAATATTAA;STRUC=<VC172761>	HPRC,HGSVC	No	1.766	Yes	NA,NA	NA	NA
chr4:2961217	124032	INS	113	0.8663	0.5565	216	NOP14(7.353e-09,0.701)	NA	NA	NA	NA	NA	NA	NA	NA	No	ID=4-2960659-2960668-TAT,4-2960667-2960679-TAT,4-2960670-2960676-TAA,4-2960676-2960824-TATATTAATATTATAATCACATTAATATTAA,4-2960758-2960767-ATT,4-2960798-2960854-AATATATTAATATTATAATCACATTATC,4-2960876-2960887-ATT,4-2960886-2960895-TAT,4-2960944-2960953-TAT,4-2960974-2960986-TAT,4-2961013-2961022-TAT,4-2961076-2961088-TAT,4-2961086-2961095-ATA,4-2961124-2961133-ATA,4-2961148-2961157-ATA,4-2961199-2961208-ATA;MOTIFS=ATA,TAT,TAA,ATT,AATATATTAATATTATAATCACATTATC,TATATTAATATTATAATCACATTAATATTAA;STRUC=<VC172761>	1KG-ONT	No	1.766	Yes	NA,NA	NA	NA
chr4:2961219	124045	INS	441	0.84	0.604	47	NOP14(7.353e-09,0.701)	NA	NA	NA	NA	NA	NA	NA	NA	No	ID=4-2960659-2960668-TAT,4-2960667-2960679-TAT,4-2960670-2960676-TAA,4-2960676-2960824-TATATTAATATTATAATCACATTAATATTAA,4-2960758-2960767-ATT,4-2960798-2960854-AATATATTAATATTATAATCACATTATC,4-2960876-2960887-ATT,4-2960886-2960895-TAT,4-2960944-2960953-TAT,4-2960974-2960986-TAT,4-2961013-2961022-TAT,4-2961076-2961088-TAT,4-2961086-2961095-ATA,4-2961124-2961133-ATA,4-2961148-2961157-ATA,4-2961199-2961208-ATA;MOTIFS=ATA,TAT,TAA,ATT,AATATATTAATATTATAATCACATTATC,TATATTAATATTATAATCACATTAATATTAA;STRUC=<VC172761>	HPRC,HGSVC	No	1.766	Yes	NA,NA	NA	NA
chr4:2961219	124037	INS	559	0.8368	0.6278	72	NOP14(7.353e-09,0.701)	NA	NA	NA	NA	NA	NA	NA	NA	No	ID=4-2960659-2960668-TAT,4-2960667-2960679-TAT,4-2960670-2960676-TAA,4-2960676-2960824-TATATTAATATTATAATCACATTAATATTAA,4-2960758-2960767-ATT,4-2960798-2960854-AATATATTAATATTATAATCACATTATC,4-2960876-2960887-ATT,4-2960886-2960895-TAT,4-2960944-2960953-TAT,4-2960974-2960986-TAT,4-2961013-2961022-TAT,4-2961076-2961088-TAT,4-2961086-2961095-ATA,4-2961124-2961133-ATA,4-2961148-2961157-ATA,4-2961199-2961208-ATA;MOTIFS=ATA,TAT,TAA,ATT,AATATATTAATATTATAATCACATTATC,TATATTAATATTATAATCACATTAATATTAA;STRUC=<VC172761>	HPRC,HGSVC,1KG-ONT	No	1.766	Yes	NA,NA	NA	NA
chr4:2961219	124038	INS	828	0.8918	0.3844	14	NOP14(7.353e-09,0.701)	NA	NA	NA	NA	NA	NA	NA	NA	No	ID=4-2960659-2960668-TAT,4-2960667-2960679-TAT,4-2960670-2960676-TAA,4-2960676-2960824-TATATTAATATTATAATCACATTAATATTAA,4-2960758-2960767-ATT,4-2960798-2960854-AATATATTAATATTATAATCACATTATC,4-2960876-2960887-ATT,4-2960886-2960895-TAT,4-2960944-2960953-TAT,4-2960974-2960986-TAT,4-2961013-2961022-TAT,4-2961076-2961088-TAT,4-2961086-2961095-ATA,4-2961124-2961133-ATA,4-2961148-2961157-ATA,4-2961199-2961208-ATA;MOTIFS=ATA,TAT,TAA,ATT,AATATATTAATATTATAATCACATTATC,TATATTAATATTATAATCACATTAATATTAA;STRUC=<VC172761>	HPRC,HGSVC,1KG-ONT	No	1.766	Yes	NA,NA	NA	NA
chr4:2961219	124039	INS	946	0.8687	0.4739	38	NOP14(7.353e-09,0.701)	NA	NA	NA	NA	NA	NA	NA	NA	No	ID=4-2960659-2960668-TAT,4-2960667-2960679-TAT,4-2960670-2960676-TAA,4-2960676-2960824-TATATTAATATTATAATCACATTAATATTAA,4-2960758-2960767-ATT,4-2960798-2960854-AATATATTAATATTATAATCACATTATC,4-2960876-2960887-ATT,4-2960886-2960895-TAT,4-2960944-2960953-TAT,4-2960974-2960986-TAT,4-2961013-2961022-TAT,4-2961076-2961088-TAT,4-2961086-2961095-ATA,4-2961124-2961133-ATA,4-2961148-2961157-ATA,4-2961199-2961208-ATA;MOTIFS=ATA,TAT,TAA,ATT,AATATATTAATATTATAATCACATTATC,TATATTAATATTATAATCACATTAATATTAA;STRUC=<VC172761>	HPRC,HGSVC,1KG-ONT	No	1.766	Yes	NA,NA	NA	NA
chr4:2961219	124040	INS	1063	0.823	0.6666	48	NOP14(7.353e-09,0.701)	NA	NA	NA	NA	NA	NA	NA	NA	No	ID=4-2960659-2960668-TAT,4-2960667-2960679-TAT,4-2960670-2960676-TAA,4-2960676-2960824-TATATTAATATTATAATCACATTAATATTAA,4-2960758-2960767-ATT,4-2960798-2960854-AATATATTAATATTATAATCACATTATC,4-2960876-2960887-ATT,4-2960886-2960895-TAT,4-2960944-2960953-TAT,4-2960974-2960986-TAT,4-2961013-2961022-TAT,4-2961076-2961088-TAT,4-2961086-2961095-ATA,4-2961124-2961133-ATA,4-2961148-2961157-ATA,4-2961199-2961208-ATA;MOTIFS=ATA,TAT,TAA,ATT,AATATATTAATATTATAATCACATTATC,TATATTAATATTATAATCACATTAATATTAA;STRUC=<VC172761>	HPRC,HGSVC,1KG-ONT	No	1.766	Yes	NA,NA	NA	NA
chr4:2961219	124041	INS	706	0.8966	0.3612	41	NOP14(7.353e-09,0.701)	NA	NA	NA	NA	NA	NA	NA	NA	No	ID=4-2960659-2960668-TAT,4-2960667-2960679-TAT,4-2960670-2960676-TAA,4-2960676-2960824-TATATTAATATTATAATCACATTAATATTAA,4-2960758-2960767-ATT,4-2960798-2960854-AATATATTAATATTATAATCACATTATC,4-2960876-2960887-ATT,4-2960886-2960895-TAT,4-2960944-2960953-TAT,4-2960974-2960986-TAT,4-2961013-2961022-TAT,4-2961076-2961088-TAT,4-2961086-2961095-ATA,4-2961124-2961133-ATA,4-2961148-2961157-ATA,4-2961199-2961208-ATA;MOTIFS=ATA,TAT,TAA,ATT,AATATATTAATATTATAATCACATTATC,TATATTAATATTATAATCACATTAATATTAA;STRUC=<VC172761>	HPRC,HGSVC,1KG-ONT	No	1.766	Yes	NA,NA	NA	NA
chr4:2961219	124042	INS	242	0.8246	0.6374	27	NOP14(7.353e-09,0.701)	NA	NA	NA	NA	NA	NA	NA	NA	No	ID=4-2960659-2960668-TAT,4-2960667-2960679-TAT,4-2960670-2960676-TAA,4-2960676-2960824-TATATTAATATTATAATCACATTAATATTAA,4-2960758-2960767-ATT,4-2960798-2960854-AATATATTAATATTATAATCACATTATC,4-2960876-2960887-ATT,4-2960886-2960895-TAT,4-2960944-2960953-TAT,4-2960974-2960986-TAT,4-2961013-2961022-TAT,4-2961076-2961088-TAT,4-2961086-2961095-ATA,4-2961124-2961133-ATA,4-2961148-2961157-ATA,4-2961199-2961208-ATA;MOTIFS=ATA,TAT,TAA,ATT,AATATATTAATATTATAATCACATTATC,TATATTAATATTATAATCACATTAATATTAA;STRUC=<VC172761>	HPRC,HGSVC	No	1.766	Yes	NA,NA	NA	NA
chr4:2961219	124043	INS	168	0.8429	0.5855	30	NOP14(7.353e-09,0.701)	NA	NA	NA	NA	NA	NA	NA	NA	No	ID=4-2960659-2960668-TAT,4-2960667-2960679-TAT,4-2960670-2960676-TAA,4-2960676-2960824-TATATTAATATTATAATCACATTAATATTAA,4-2960758-2960767-ATT,4-2960798-2960854-AATATATTAATATTATAATCACATTATC,4-2960876-2960887-ATT,4-2960886-2960895-TAT,4-2960944-2960953-TAT,4-2960974-2960986-TAT,4-2961013-2961022-TAT,4-2961076-2961088-TAT,4-2961086-2961095-ATA,4-2961124-2961133-ATA,4-2961148-2961157-ATA,4-2961199-2961208-ATA;MOTIFS=ATA,TAT,TAA,ATT,AATATATTAATATTATAATCACATTATC,TATATTAATATTATAATCACATTAATATTAA;STRUC=<VC172761>	HPRC,HGSVC,1KG-ONT	No	1.766	Yes	NA,NA	NA	NA
chr4:2961219	124044	INS	207	0.8753	0.4635	86	NOP14(7.353e-09,0.701)	NA	NA	NA	NA	NA	NA	NA	NA	No	ID=4-2960659-2960668-TAT,4-2960667-2960679-TAT,4-2960670-2960676-TAA,4-2960676-2960824-TATATTAATATTATAATCACATTAATATTAA,4-2960758-2960767-ATT,4-2960798-2960854-AATATATTAATATTATAATCACATTATC,4-2960876-2960887-ATT,4-2960886-2960895-TAT,4-2960944-2960953-TAT,4-2960974-2960986-TAT,4-2961013-2961022-TAT,4-2961076-2961088-TAT,4-2961086-2961095-ATA,4-2961124-2961133-ATA,4-2961148-2961157-ATA,4-2961199-2961208-ATA;MOTIFS=ATA,TAT,TAA,ATT,AATATATTAATATTATAATCACATTATC,TATATTAATATTATAATCACATTAATATTAA;STRUC=<VC172761>	HPRC,HGSVC	No	1.766	Yes	NA,NA	NA	NA
chr4:2961219	124046	INS	189	0.8063	0.6993	16	NOP14(7.353e-09,0.701)	NA	NA	NA	NA	NA	NA	NA	NA	No	ID=4-2960659-2960668-TAT,4-2960667-2960679-TAT,4-2960670-2960676-TAA,4-2960676-2960824-TATATTAATATTATAATCACATTAATATTAA,4-2960758-2960767-ATT,4-2960798-2960854-AATATATTAATATTATAATCACATTATC,4-2960876-2960887-ATT,4-2960886-2960895-TAT,4-2960944-2960953-TAT,4-2960974-2960986-TAT,4-2961013-2961022-TAT,4-2961076-2961088-TAT,4-2961086-2961095-ATA,4-2961124-2961133-ATA,4-2961148-2961157-ATA,4-2961199-2961208-ATA;MOTIFS=ATA,TAT,TAA,ATT,AATATATTAATATTATAATCACATTATC,TATATTAATATTATAATCACATTAATATTAA;STRUC=<VC172761>	HPRC,HGSVC,1KG-ONT	No	1.766	Yes	NA,NA	NA	NA
chr4:2961219	124047	INS	1294	0.9039	0.3453	4	NOP14(7.353e-09,0.701)	NA	NA	NA	NA	NA	NA	NA	NA	No	ID=4-2960659-2960668-TAT,4-2960667-2960679-TAT,4-2960670-2960676-TAA,4-2960676-2960824-TATATTAATATTATAATCACATTAATATTAA,4-2960758-2960767-ATT,4-2960798-2960854-AATATATTAATATTATAATCACATTATC,4-2960876-2960887-ATT,4-2960886-2960895-TAT,4-2960944-2960953-TAT,4-2960974-2960986-TAT,4-2961013-2961022-TAT,4-2961076-2961088-TAT,4-2961086-2961095-ATA,4-2961124-2961133-ATA,4-2961148-2961157-ATA,4-2961199-2961208-ATA;MOTIFS=ATA,TAT,TAA,ATT,AATATATTAATATTATAATCACATTATC,TATATTAATATTATAATCACATTAATATTAA;STRUC=<VC172761>	HPRC,HGSVC	No	1.766	No	NA,NA	NA	NA
chr4:2961219	124048	INS	881	0.8835	0.4158	33	NOP14(7.353e-09,0.701)	NA	NA	NA	NA	NA	NA	NA	NA	No	ID=4-2960659-2960668-TAT,4-2960667-2960679-TAT,4-2960670-2960676-TAA,4-2960676-2960824-TATATTAATATTATAATCACATTAATATTAA,4-2960758-2960767-ATT,4-2960798-2960854-AATATATTAATATTATAATCACATTATC,4-2960876-2960887-ATT,4-2960886-2960895-TAT,4-2960944-2960953-TAT,4-2960974-2960986-TAT,4-2961013-2961022-TAT,4-2961076-2961088-TAT,4-2961086-2961095-ATA,4-2961124-2961133-ATA,4-2961148-2961157-ATA,4-2961199-2961208-ATA;MOTIFS=ATA,TAT,TAA,ATT,AATATATTAATATTATAATCACATTATC,TATATTAATATTATAATCACATTAATATTAA;STRUC=<VC172761>	HPRC,HGSVC,1KG-ONT	No	1.766	Yes	NA,NA	NA	NA
chr4:2961219	124049	INS	530	0.8967	0.3855	32	NOP14(7.353e-09,0.701)	NA	NA	NA	NA	NA	NA	NA	NA	No	ID=4-2960659-2960668-TAT,4-2960667-2960679-TAT,4-2960670-2960676-TAA,4-2960676-2960824-TATATTAATATTATAATCACATTAATATTAA,4-2960758-2960767-ATT,4-2960798-2960854-AATATATTAATATTATAATCACATTATC,4-2960876-2960887-ATT,4-2960886-2960895-TAT,4-2960944-2960953-TAT,4-2960974-2960986-TAT,4-2961013-2961022-TAT,4-2961076-2961088-TAT,4-2961086-2961095-ATA,4-2961124-2961133-ATA,4-2961148-2961157-ATA,4-2961199-2961208-ATA;MOTIFS=ATA,TAT,TAA,ATT,AATATATTAATATTATAATCACATTATC,TATATTAATATTATAATCACATTAATATTAA;STRUC=<VC172761>	HPRC,HGSVC,1KG-ONT	No	1.766	Yes	NA,NA	NA	NA
chr4:2961219	124036	INS	481	0.8558	0.5977	67	NOP14(7.353e-09,0.701)	NA	NA	NA	NA	NA	NA	NA	NA	No	ID=4-2960659-2960668-TAT,4-2960667-2960679-TAT,4-2960670-2960676-TAA,4-2960676-2960824-TATATTAATATTATAATCACATTAATATTAA,4-2960758-2960767-ATT,4-2960798-2960854-AATATATTAATATTATAATCACATTATC,4-2960876-2960887-ATT,4-2960886-2960895-TAT,4-2960944-2960953-TAT,4-2960974-2960986-TAT,4-2961013-2961022-TAT,4-2961076-2961088-TAT,4-2961086-2961095-ATA,4-2961124-2961133-ATA,4-2961148-2961157-ATA,4-2961199-2961208-ATA;MOTIFS=ATA,TAT,TAA,ATT,AATATATTAATATTATAATCACATTATC,TATATTAATATTATAATCACATTAATATTAA;STRUC=<VC172761>	HPRC,HGSVC,1KG-ONT	No	1.766	Yes	NA,NA	NA	NA
chr4:2961219	124035	INS	403	0.912	0.3352	142	NOP14(7.353e-09,0.701)	NA	NA	NA	NA	NA	NA	NA	NA	No	ID=4-2960659-2960668-TAT,4-2960667-2960679-TAT,4-2960670-2960676-TAA,4-2960676-2960824-TATATTAATATTATAATCACATTAATATTAA,4-2960758-2960767-ATT,4-2960798-2960854-AATATATTAATATTATAATCACATTATC,4-2960876-2960887-ATT,4-2960886-2960895-TAT,4-2960944-2960953-TAT,4-2960974-2960986-TAT,4-2961013-2961022-TAT,4-2961076-2961088-TAT,4-2961086-2961095-ATA,4-2961124-2961133-ATA,4-2961148-2961157-ATA,4-2961199-2961208-ATA;MOTIFS=ATA,TAT,TAA,ATT,AATATATTAATATTATAATCACATTATC,TATATTAATATTATAATCACATTAATATTAA;STRUC=<VC172761>	HPRC,HGSVC	No	1.766	Yes	NA,NA	NA	NA
chr4:2961219	124034	INS	364	0.8323	0.6443	55	NOP14(7.353e-09,0.701)	NA	NA	NA	NA	NA	NA	NA	NA	No	ID=4-2960659-2960668-TAT,4-2960667-2960679-TAT,4-2960670-2960676-TAA,4-2960676-2960824-TATATTAATATTATAATCACATTAATATTAA,4-2960758-2960767-ATT,4-2960798-2960854-AATATATTAATATTATAATCACATTATC,4-2960876-2960887-ATT,4-2960886-2960895-TAT,4-2960944-2960953-TAT,4-2960974-2960986-TAT,4-2961013-2961022-TAT,4-2961076-2961088-TAT,4-2961086-2961095-ATA,4-2961124-2961133-ATA,4-2961148-2961157-ATA,4-2961199-2961208-ATA;MOTIFS=ATA,TAT,TAA,ATT,AATATATTAATATTATAATCACATTATC,TATATTAATATTATAATCACATTAATATTAA;STRUC=<VC172761>	HPRC,HGSVC	No	1.766	Yes	NA,NA	NA	NA
chr4:2961219	124033	INS	325	0.8792	0.4716	37	NOP14(7.353e-09,0.701)	NA	NA	NA	NA	NA	NA	NA	NA	No	ID=4-2960659-2960668-TAT,4-2960667-2960679-TAT,4-2960670-2960676-TAA,4-2960676-2960824-TATATTAATATTATAATCACATTAATATTAA,4-2960758-2960767-ATT,4-2960798-2960854-AATATATTAATATTATAATCACATTATC,4-2960876-2960887-ATT,4-2960886-2960895-TAT,4-2960944-2960953-TAT,4-2960974-2960986-TAT,4-2961013-2961022-TAT,4-2961076-2961088-TAT,4-2961086-2961095-ATA,4-2961124-2961133-ATA,4-2961148-2961157-ATA,4-2961199-2961208-ATA;MOTIFS=ATA,TAT,TAA,ATT,AATATATTAATATTATAATCACATTATC,TATATTAATATTATAATCACATTAATATTAA;STRUC=<VC172761>	HPRC,HGSVC	No	1.766	Yes	NA,NA	NA	NA
chr4:2961226	124053	INS	274	0.8536	0.5584	36	NOP14(7.353e-09,0.701)	NA	NA	NA	NA	NA	NA	NA	NA	No	ID=4-2960659-2960668-TAT,4-2960667-2960679-TAT,4-2960670-2960676-TAA,4-2960676-2960824-TATATTAATATTATAATCACATTAATATTAA,4-2960758-2960767-ATT,4-2960798-2960854-AATATATTAATATTATAATCACATTATC,4-2960876-2960887-ATT,4-2960886-2960895-TAT,4-2960944-2960953-TAT,4-2960974-2960986-TAT,4-2961013-2961022-TAT,4-2961076-2961088-TAT,4-2961086-2961095-ATA,4-2961124-2961133-ATA,4-2961148-2961157-ATA,4-2961199-2961208-ATA;MOTIFS=ATA,TAT,TAA,ATT,AATATATTAATATTATAATCACATTATC,TATATTAATATTATAATCACATTAATATTAA;STRUC=<VC172761>	HPRC,HGSVC	No	1.766	Yes	NA,NA	NA	NA
chr4:2961226	124050	INS	216	0.8868	0.4284	195	NOP14(7.353e-09,0.701)	NA	NA	NA	NA	NA	NA	NA	NA	No	ID=4-2960659-2960668-TAT,4-2960667-2960679-TAT,4-2960670-2960676-TAA,4-2960676-2960824-TATATTAATATTATAATCACATTAATATTAA,4-2960758-2960767-ATT,4-2960798-2960854-AATATATTAATATTATAATCACATTATC,4-2960876-2960887-ATT,4-2960886-2960895-TAT,4-2960944-2960953-TAT,4-2960974-2960986-TAT,4-2961013-2961022-TAT,4-2961076-2961088-TAT,4-2961086-2961095-ATA,4-2961124-2961133-ATA,4-2961148-2961157-ATA,4-2961199-2961208-ATA;MOTIFS=ATA,TAT,TAA,ATT,AATATATTAATATTATAATCACATTATC,TATATTAATATTATAATCACATTAATATTAA;STRUC=<VC172761>	HPRC,HGSVC	No	1.766	Yes	NA,NA	NA	NA
chr4:2961226	124051	INS	255	0.8583	0.5044	364	NOP14(7.353e-09,0.701)	NA	NA	NA	NA	NA	NA	NA	NA	No	ID=4-2960659-2960668-TAT,4-2960667-2960679-TAT,4-2960670-2960676-TAA,4-2960676-2960824-TATATTAATATTATAATCACATTAATATTAA,4-2960758-2960767-ATT,4-2960798-2960854-AATATATTAATATTATAATCACATTATC,4-2960876-2960887-ATT,4-2960886-2960895-TAT,4-2960944-2960953-TAT,4-2960974-2960986-TAT,4-2961013-2961022-TAT,4-2961076-2961088-TAT,4-2961086-2961095-ATA,4-2961124-2961133-ATA,4-2961148-2961157-ATA,4-2961199-2961208-ATA;MOTIFS=ATA,TAT,TAA,ATT,AATATATTAATATTATAATCACATTATC,TATATTAATATTATAATCACATTAATATTAA;STRUC=<VC172761>	HPRC,HGSVC	No	1.766	Yes	NA,NA	NA	NA
chr4:2961226	124052	INS	294	0.8676	0.5084	146	NOP14(7.353e-09,0.701)	NA	NA	NA	NA	NA	NA	NA	NA	No	ID=4-2960659-2960668-TAT,4-2960667-2960679-TAT,4-2960670-2960676-TAA,4-2960676-2960824-TATATTAATATTATAATCACATTAATATTAA,4-2960758-2960767-ATT,4-2960798-2960854-AATATATTAATATTATAATCACATTATC,4-2960876-2960887-ATT,4-2960886-2960895-TAT,4-2960944-2960953-TAT,4-2960974-2960986-TAT,4-2961013-2961022-TAT,4-2961076-2961088-TAT,4-2961086-2961095-ATA,4-2961124-2961133-ATA,4-2961148-2961157-ATA,4-2961199-2961208-ATA;MOTIFS=ATA,TAT,TAA,ATT,AATATATTAATATTATAATCACATTATC,TATATTAATATTATAATCACATTAATATTAA;STRUC=<VC172761>	HPRC,HGSVC	No	1.766	Yes	NA,NA	NA	NA
chr4:2999373	124054	INS	2572	0.8851	0.3967	1	GRK4(2.8795e-15,1.262)	GRK4(2.8795e-15,1.262)	NA	NA	NA	NA	NA	NA	NA	No	NA	NA	Yes	2.972	No	NA,NA	NA	NA
chr4:3001087	124055	INS	68	0.8658	0.4897	1	GRK4(2.8795e-15,1.262)	GRK4(2.8795e-15,1.262)	NA	NA	NA	NA	NA	NA	NA	No	ID=4-3001073-3001090-TA;MOTIFS=TA;STRUC=<TR2590079>	HPRC,HGSVC,1KG-ONT	No	0.44	No	NA,NA	NA	NA
chr4:3001089	124058	INS	88	0.9118	0.3279	1	GRK4(2.8795e-15,1.262)	GRK4(2.8795e-15,1.262)	NA	NA	NA	NA	NA	NA	NA	No	ID=4-3001073-3001090-TA;MOTIFS=TA;STRUC=<TR2590079>	HPRC,HGSVC,1KG-ONT	No	0.44	No	NA,NA	NA	NA
chr4:3001089	124057	INS	98	0.9284	0.2654	2	GRK4(2.8795e-15,1.262)	GRK4(2.8795e-15,1.262)	NA	NA	NA	NA	NA	NA	NA	No	ID=4-3001073-3001090-TA;MOTIFS=TA;STRUC=<TR2590079>	HPRC,HGSVC,1KG-ONT	No	0.44	Yes	NA,NA	NA	NA
chr4:3001089	124056	INS	52	0.8285	0.6179	1	GRK4(2.8795e-15,1.262)	GRK4(2.8795e-15,1.262)	NA	NA	NA	NA	NA	NA	NA	No	ID=4-3001073-3001090-TA;MOTIFS=TA;STRUC=<TR2590079>	HPRC,HGSVC	No	0.44	No	NA,NA	NA	NA
chr4:3001090	124059	INS	80	0.806	0.6755	40	GRK4(2.8795e-15,1.262)	GRK4(2.8795e-15,1.262)	NA	NA	NA	NA	NA	NA	NA	No	ID=4-3001073-3001090-TA;MOTIFS=TA;STRUC=<TR2590079>,ID=4-3001089-3001106-TG;MOTIFS=TG;STRUC=<TR2590080>,ID=4-3001105-3001114-TA;MOTIFS=TA;STRUC=(TA)n	HPRC,HGSVC,1KG-ONT	No	0.44	Yes	NA,NA	NA	NA
chr4:3001194	124060	INS	56	0.8256	0.6402	30	GRK4(2.8795e-15,1.262)	GRK4(2.8795e-15,1.262)	NA	NA	NA	NA	NA	NA	NA	No	ID=4-3001142-3001246-GTATATATGTGTATGTGTATATATAT,4-3001237-3001247-TA,4-3001255-3001264-TA,4-3001263-3001269-TG,4-3001267-3001284-TGTA,4-3001307-3001317-TG,4-3001326-3001355-AC;MOTIFS=TG,TA,AC,TGTA,GTATATATGTGTATGTGTATATATAT;STRUC=<VC172766>,ID=4-3001185-3001194-TA;MOTIFS=TA;STRUC=<TR2590083>	HPRC,HGSVC,1KG-ONT	No	0.44	Yes	NA,NA	NA	NA
chr4:3016482	124061	DEL	182	0.8307	0.65	173	GRK4(2.8795e-15,1.262)	GRK4(2.8795e-15,1.262)	NA	NA	NA	NA	NA	NA	NA	No	ID=4-3016532-3016551-A;MOTIFS=A;STRUC=<TR2590112>	HPRC,HGSVC,1KG-ONT	No	1.014	Yes	NA,NA	NA	NA
chr4:3040852	124062	INS	62	0.9122	0.423	5	NA	NA	NA	NA	NA	NA	NA	NA	NA	No	NA	NA	No	2.081	Yes	NA,NA	NA	NA
chr4:3051815	124063	INS	321	0.9016	0.3601	69	HTT(1.0,0.353)	HTT(1.0,0.353)	NA	NA	NA	NA	NA	NA	NA	No	NA	HPRC,HGSVC,1KG-ONT	Yes	3.188	Yes	NA,NA	NA	NA
chr4:3064181	124064	DEL	1145	0.9067	0.3523	2	HTT(1.0,0.353)	HTT(1.0,0.353)	NA	NA	NA	NA	NA	NA	NA	No	ID=4-3064874-3064877-AAT;MOTIFS=AAT;STRUC=<TR2590197>,ID=4-3065245-3065257-T;MOTIFS=T;STRUC=<TR2590198>	NA	Yes	2.161	Yes	NA,NA	NA	NA
chr4:3069606	124065	INS	2492	0.8912	0.4073	15	HTT(1.0,0.353)	HTT(1.0,0.353)	NA	NA	NA	NA	NA	NA	NA	No	NA	1KG-ONT	Yes	2.133	Yes	NA,NA	NA	NA
chr4:3074935	124066	INS	54	0.8816	0.4321	4	HTT(1.0,0.353)	HTT(1.0,0.353)	NA	NA	HTT(1.0,0.353)	HTT(1.0,0.353)	NA	NA	NA	No	ID=4-3074876-3074933-CAG,4-3074927-3074936-CAA,4-3074939-3074966-CCG,4-3074966-3074972-CCT,4-3074983-3074994-GCC,4-3075029-3075040-CCG;MOTIFS=CAA,CCG,CCT,CAG,GCC;STRUC=<VC172773>	NA	No	8.778	Yes	NA,NA	NA	NA
chr4:3074935	124067	INS	66	0.8736	0.5054	1	HTT(1.0,0.353)	HTT(1.0,0.353)	NA	NA	HTT(1.0,0.353)	HTT(1.0,0.353)	NA	NA	NA	No	ID=4-3074876-3074933-CAG,4-3074927-3074936-CAA,4-3074939-3074966-CCG,4-3074966-3074972-CCT,4-3074983-3074994-GCC,4-3075029-3075040-CCG;MOTIFS=CAA,CCG,CCT,CAG,GCC;STRUC=<VC172773>	1KG-ONT	No	8.778	No	NA,NA	NA	NA
chr4:3082165	124068	INS	95	0.9093	0.3421	25	HTT(1.0,0.353)	HTT(1.0,0.353)	NA	NA	NA	NA	NA	NA	NA	No	NA	HGSVC,1KG-ONT	Yes	2.941	Yes	NA,NA	NA	NA
chr4:3091587	124069	INS	346	0.9111	0.3642	1	HTT(1.0,0.353)	HTT(1.0,0.353)	NA	NA	NA	NA	NA	NA	NA	No	NA	NA	Yes	7.351	No	NA,NA	NA	NA
chr4:3094533	124070	DEL	84	0.8344	0.6323	38	HTT(1.0,0.353)	HTT(1.0,0.353)	NA	NA	NA	NA	NA	NA	NA	No	ID=4-3094523-3094532-GGC;MOTIFS=GGC;STRUC=(GGC)n	HPRC	No	0.122	Yes	NA,NA	NA	NA
chr4:3099630	124071	INS	111	0.8784	0.4549	1	HTT(1.0,0.353)	HTT(1.0,0.353)	NA	NA	NA	NA	NA	NA	NA	No	ID=4-3099609-3099673-TTGTATGGTTTGGAGGTGCTC;MOTIFS=TTGTATGGTTTGGAGGTGCTC;STRUC=<TR2590254>	NA	No	0.692	Yes	NA,NA	NA	NA
chr4:3099722	124072	DEL	88	0.8636	0.488	1	HTT(1.0,0.353)	HTT(1.0,0.353)	NA	NA	NA	NA	NA	NA	NA	No	NA	NA	No	4.927	No	NA,NA	NA	NA
chr4:3150739	124073	INS	372	0.8405	0.5877	1	HTT(1.0,0.353)	HTT(1.0,0.353)	NA	NA	NA	NA	NA	NA	NA	No	NA	NA	No	0.692	No	NA,NA	NA	NA
chr4:3169003	124074	INS	59	0.8057	0.6723	13	HTT(1.0,0.353)	HTT(1.0,0.353)	NA	NA	NA	NA	NA	NA	NA	No	NA	HPRC	No	0.692	Yes	NA,NA	NA	NA
chr4:3169003	124075	INS	52	0.8456	0.5815	78	HTT(1.0,0.353)	HTT(1.0,0.353)	NA	NA	NA	NA	NA	NA	NA	No	NA	HPRC	No	0.692	Yes	NA,NA	NA	NA
chr4:3222213	124077	INS	1397	0.8539	0.5266	3	HTT(1.0,0.353)	HTT(1.0,0.353)	NA	NA	NA	NA	NA	NA	NA	No	NA	NA	Yes	3.188	No	NA,NA	NA	NA
chr4:3227211	124078	DEL	68	0.9466	0.2629	7	HTT(1.0,0.353)	HTT(1.0,0.353)	NA	NA	NA	NA	NA	NA	NA	No	ID=4-3227356-3227843-CCCTGTCTGGGGCTGAAGGACAGTGCCACCCCTG;MOTIFS=CCCTGTCTGGGGCTGAAGGACAGTGCCACCCCTG;STRUC=(CCCTGTCTGGGGCTGAAGGACAGTGCCACCCCTG)n	HPRC,HGSVC,1KG-ONT	No	0.05	Yes	NA,NA	NA	NA
chr4:3227239	124080	DEL	204	0.8672	0.4928	463	HTT(1.0,0.353)	HTT(1.0,0.353)	NA	NA	NA	NA	NA	NA	NA	No	ID=4-3227356-3227843-CCCTGTCTGGGGCTGAAGGACAGTGCCACCCCTG;MOTIFS=CCCTGTCTGGGGCTGAAGGACAGTGCCACCCCTG;STRUC=(CCCTGTCTGGGGCTGAAGGACAGTGCCACCCCTG)n	HPRC,HGSVC	No	1.7	Yes	NA,NA	NA	NA
chr4:3227239	124081	DEL	238	0.8527	0.5728	24	HTT(1.0,0.353)	HTT(1.0,0.353)	NA	NA	NA	NA	NA	NA	NA	No	ID=4-3227356-3227843-CCCTGTCTGGGGCTGAAGGACAGTGCCACCCCTG;MOTIFS=CCCTGTCTGGGGCTGAAGGACAGTGCCACCCCTG;STRUC=(CCCTGTCTGGGGCTGAAGGACAGTGCCACCCCTG)n	HPRC,HGSVC	No	1.479	Yes	NA,NA	NA	NA
chr4:3227239	124082	DEL	306	0.8628	0.5181	1	HTT(1.0,0.353)	HTT(1.0,0.353)	NA	NA	NA	NA	NA	NA	NA	No	ID=4-3227356-3227843-CCCTGTCTGGGGCTGAAGGACAGTGCCACCCCTG;MOTIFS=CCCTGTCTGGGGCTGAAGGACAGTGCCACCCCTG;STRUC=(CCCTGTCTGGGGCTGAAGGACAGTGCCACCCCTG)n	1KG-ONT	No	0.053	No	NA,NA	NA	NA
chr4:3227239	124079	DEL	136	0.8825	0.4543	4	HTT(1.0,0.353)	HTT(1.0,0.353)	NA	NA	NA	NA	NA	NA	NA	No	ID=4-3227356-3227843-CCCTGTCTGGGGCTGAAGGACAGTGCCACCCCTG;MOTIFS=CCCTGTCTGGGGCTGAAGGACAGTGCCACCCCTG;STRUC=(CCCTGTCTGGGGCTGAAGGACAGTGCCACCCCTG)n	HPRC,HGSVC,1KG-ONT	No	4.518	No	NA,NA	NA	NA
chr4:3227356	124084	INS	102	0.8485	0.5727	49	HTT(1.0,0.353)	HTT(1.0,0.353)	NA	NA	NA	NA	NA	NA	NA	No	ID=4-3227356-3227843-CCCTGTCTGGGGCTGAAGGACAGTGCCACCCCTG;MOTIFS=CCCTGTCTGGGGCTGAAGGACAGTGCCACCCCTG;STRUC=(CCCTGTCTGGGGCTGAAGGACAGTGCCACCCCTG)n	HPRC,HGSVC	No	0.692	Yes	NA,NA	NA	NA
chr4:3227356	124083	INS	68	0.887	0.4318	5	HTT(1.0,0.353)	HTT(1.0,0.353)	NA	NA	NA	NA	NA	NA	NA	No	ID=4-3227356-3227843-CCCTGTCTGGGGCTGAAGGACAGTGCCACCCCTG;MOTIFS=CCCTGTCTGGGGCTGAAGGACAGTGCCACCCCTG;STRUC=(CCCTGTCTGGGGCTGAAGGACAGTGCCACCCCTG)n	NA	No	0.692	No	NA,NA	NA	NA
chr4:3227356	124085	DEL	68	0.8692	0.4505	59	HTT(1.0,0.353)	HTT(1.0,0.353)	NA	NA	NA	NA	NA	NA	NA	No	ID=4-3227356-3227843-CCCTGTCTGGGGCTGAAGGACAGTGCCACCCCTG;MOTIFS=CCCTGTCTGGGGCTGAAGGACAGTGCCACCCCTG;STRUC=(CCCTGTCTGGGGCTGAAGGACAGTGCCACCCCTG)n	HPRC,HGSVC,1KG-ONT	No	0.207	Yes	NA,NA	NA	NA
chr4:3227356	124088	DEL	272	0.9236	0.2873	8	HTT(1.0,0.353)	HTT(1.0,0.353)	NA	NA	NA	NA	NA	NA	NA	No	ID=4-3227356-3227843-CCCTGTCTGGGGCTGAAGGACAGTGCCACCCCTG;MOTIFS=CCCTGTCTGGGGCTGAAGGACAGTGCCACCCCTG;STRUC=(CCCTGTCTGGGGCTGAAGGACAGTGCCACCCCTG)n	HGSVC,1KG-ONT	No	0.016	Yes	NA,NA	NA	NA
chr4:3227356	124086	DEL	102	0.8018	0.6947	4	HTT(1.0,0.353)	HTT(1.0,0.353)	NA	NA	NA	NA	NA	NA	NA	No	ID=4-3227356-3227843-CCCTGTCTGGGGCTGAAGGACAGTGCCACCCCTG;MOTIFS=CCCTGTCTGGGGCTGAAGGACAGTGCCACCCCTG;STRUC=(CCCTGTCTGGGGCTGAAGGACAGTGCCACCCCTG)n	HPRC,HGSVC,1KG-ONT	No	0.136	Yes	NA,NA	NA	NA
chr4:3227356	124087	DEL	170	0.8297	0.6726	230	HTT(1.0,0.353)	HTT(1.0,0.353)	NA	NA	NA	NA	NA	NA	NA	No	ID=4-3227356-3227843-CCCTGTCTGGGGCTGAAGGACAGTGCCACCCCTG;MOTIFS=CCCTGTCTGGGGCTGAAGGACAGTGCCACCCCTG;STRUC=(CCCTGTCTGGGGCTGAAGGACAGTGCCACCCCTG)n	HPRC,HGSVC,1KG-ONT	No	0.02	Yes	NA,NA	NA	NA
chr4:3238072	124089	DEL	62	0.9181	0.3319	36	HTT(1.0,0.353)	HTT(1.0,0.353)	NA	NA	NA	NA	NA	NA	NA	No	NA	1KG-ONT	Yes	3.33	Yes	NA,NA	NA	NA
chr4:3293741	124091	INS	142	0.8572	0.5432	488	RGS12(2.047e-10,0.696)	NA	NA	NA	NA	NA	NA	NA	enhancer	No	NA	HPRC,HGSVC,1KG-ONT	Yes	4.076	Yes	NA,NA	NA	NA
chr4:3293967	124094	INS	111	0.9592	0.1951	1031	RGS12(2.047e-10,0.696)	NA	NA	NA	NA	NA	NA	NA	enhancer	No	NA	HPRC,HGSVC,1KG-ONT	Yes	0.49	Yes	NA,NA	NA	NA
chr4:3293967	124093	INS	109	0.8739	0.5242	73	RGS12(2.047e-10,0.696)	NA	NA	NA	NA	NA	NA	NA	enhancer	No	NA	HPRC,HGSVC,1KG-ONT	Yes	0.49	Yes	NA,NA	NA	NA
chr4:3293967	124092	INS	119	0.8662	0.4967	12	RGS12(2.047e-10,0.696)	NA	NA	NA	NA	NA	NA	NA	enhancer	No	NA	HPRC,HGSVC,1KG-ONT	Yes	0.49	Yes	NA,NA	NA	NA
chr4:3293977	124095	INS	157	0.8478	0.5931	44	RGS12(2.047e-10,0.696)	NA	NA	NA	NA	NA	NA	NA	enhancer	No	NA	HPRC,HGSVC,1KG-ONT	Yes	0.49	Yes	NA,NA	NA	NA
chr4:3300461	124096	INS	57	0.8677	0.499	2	RGS12(2.047e-10,0.696)	NA	NA	NA	NA	NA	NA	NA	NA	No	NA	NA	No	7.575	Yes	NA,NA	NA	NA
chr4:3301022	124097	INS	168	0.8327	0.6311	1	RGS12(2.047e-10,0.696)	NA	NA	NA	NA	NA	NA	NA	NA	No	NA	HGSVC	No	0.354	No	NA,NA	NA	NA
chr4:3301024	124098	DEL	100	0.9008	0.3633	1	RGS12(2.047e-10,0.696)	NA	NA	NA	NA	NA	NA	NA	NA	No	NA	NA	No	0.105	No	NA,NA	NA	NA
chr4:3301127	124099	INS	299	0.8098	0.6972	1	RGS12(2.047e-10,0.696)	NA	NA	NA	NA	NA	NA	NA	NA	No	NA	HGSVC	No	0.316	No	NA,NA	NA	NA
chr4:3301564	124100	INS	66	0.8208	0.6583	2	RGS12(2.047e-10,0.696)	NA	NA	NA	NA	NA	NA	NA	NA	No	NA	NA	No	2.17	No	NA,NA	NA	NA
chr4:3309029	124101	DEL	105	0.8014	0.686	3	RGS12(2.047e-10,0.696)	NA	NA	NA	NA	NA	NA	NA	NA	No	ID=4-3309063-3309314-GAGGAGCTGGGACTCGGGAATGGCAGGTGTCTGCTGAGGGGAACCGTGTTGAG,4-3309113-3309122-GAG,4-3309166-3309175-GAG,4-3309219-3309228-GAG,4-3309272-3309281-GAG,4-3309591-3309600-GAG,4-3309803-3309812-GAG,4-3310173-3310182-GAG;MOTIFS=GAG,GAGGAGCTGGGACTCGGGAATGGCAGGTGTCTGCTGAGGGGAACCGTGTTGAG;STRUC=<VC172790>	HPRC,HGSVC	No	0.038	Yes	NA,NA	NA	NA
chr4:3309218	124102	DEL	160	0.8306	0.6377	5	RGS12(2.047e-10,0.696)	NA	NA	NA	NA	NA	NA	NA	NA	No	ID=4-3309063-3309314-GAGGAGCTGGGACTCGGGAATGGCAGGTGTCTGCTGAGGGGAACCGTGTTGAG,4-3309113-3309122-GAG,4-3309166-3309175-GAG,4-3309219-3309228-GAG,4-3309272-3309281-GAG,4-3309591-3309600-GAG,4-3309803-3309812-GAG,4-3310173-3310182-GAG;MOTIFS=GAG,GAGGAGCTGGGACTCGGGAATGGCAGGTGTCTGCTGAGGGGAACCGTGTTGAG;STRUC=<VC172790>	HPRC,HGSVC,1KG-ONT	No	0.029	No	NA,NA	NA	NA
chr4:3309222	124106	INS	798	0.8695	0.4543	99	RGS12(2.047e-10,0.696)	NA	NA	NA	NA	NA	NA	NA	NA	No	ID=4-3309063-3309314-GAGGAGCTGGGACTCGGGAATGGCAGGTGTCTGCTGAGGGGAACCGTGTTGAG,4-3309113-3309122-GAG,4-3309166-3309175-GAG,4-3309219-3309228-GAG,4-3309272-3309281-GAG,4-3309591-3309600-GAG,4-3309803-3309812-GAG,4-3310173-3310182-GAG;MOTIFS=GAG,GAGGAGCTGGGACTCGGGAATGGCAGGTGTCTGCTGAGGGGAACCGTGTTGAG;STRUC=<VC172790>	NA	No	0.135	Yes	NA,NA	NA	NA
chr4:3309222	124104	INS	532	0.8671	0.5021	270	RGS12(2.047e-10,0.696)	NA	NA	NA	NA	NA	NA	NA	NA	No	ID=4-3309063-3309314-GAGGAGCTGGGACTCGGGAATGGCAGGTGTCTGCTGAGGGGAACCGTGTTGAG,4-3309113-3309122-GAG,4-3309166-3309175-GAG,4-3309219-3309228-GAG,4-3309272-3309281-GAG,4-3309591-3309600-GAG,4-3309803-3309812-GAG,4-3310173-3310182-GAG;MOTIFS=GAG,GAGGAGCTGGGACTCGGGAATGGCAGGTGTCTGCTGAGGGGAACCGTGTTGAG;STRUC=<VC172790>	HGSVC,1KG-ONT	No	0.135	Yes	NA,NA	NA	NA
chr4:3309235	124107	DEL	106	0.894	0.3698	71	RGS12(2.047e-10,0.696)	NA	NA	NA	NA	NA	NA	NA	NA	No	ID=4-3309063-3309314-GAGGAGCTGGGACTCGGGAATGGCAGGTGTCTGCTGAGGGGAACCGTGTTGAG,4-3309113-3309122-GAG,4-3309166-3309175-GAG,4-3309219-3309228-GAG,4-3309272-3309281-GAG,4-3309591-3309600-GAG,4-3309803-3309812-GAG,4-3310173-3310182-GAG;MOTIFS=GAG,GAGGAGCTGGGACTCGGGAATGGCAGGTGTCTGCTGAGGGGAACCGTGTTGAG;STRUC=<VC172790>	HPRC,HGSVC	No	0.041	Yes	NA,NA	NA	NA
chr4:3309288	124108	DEL	53	0.9329	0.2714	10	RGS12(2.047e-10,0.696)	NA	NA	NA	NA	NA	NA	NA	NA	No	ID=4-3309063-3309314-GAGGAGCTGGGACTCGGGAATGGCAGGTGTCTGCTGAGGGGAACCGTGTTGAG,4-3309113-3309122-GAG,4-3309166-3309175-GAG,4-3309219-3309228-GAG,4-3309272-3309281-GAG,4-3309591-3309600-GAG,4-3309803-3309812-GAG,4-3310173-3310182-GAG;MOTIFS=GAG,GAGGAGCTGGGACTCGGGAATGGCAGGTGTCTGCTGAGGGGAACCGTGTTGAG;STRUC=<VC172790>	HPRC,HGSVC,1KG-ONT	No	0.063	Yes	NA,NA	NA	NA
chr4:3309325	124109	INS	54	0.9001	0.3693	4	RGS12(2.047e-10,0.696)	NA	NA	NA	NA	NA	NA	NA	NA	No	ID=4-3309063-3309314-GAGGAGCTGGGACTCGGGAATGGCAGGTGTCTGCTGAGGGGAACCGTGTTGAG,4-3309113-3309122-GAG,4-3309166-3309175-GAG,4-3309219-3309228-GAG,4-3309272-3309281-GAG,4-3309591-3309600-GAG,4-3309803-3309812-GAG,4-3310173-3310182-GAG;MOTIFS=GAG,GAGGAGCTGGGACTCGGGAATGGCAGGTGTCTGCTGAGGGGAACCGTGTTGAG;STRUC=<VC172790>	HPRC,HGSVC,1KG-ONT	No	0.135	Yes	NA,NA	NA	NA
chr4:3309343	124110	INS	54	0.8907	0.4153	6	RGS12(2.047e-10,0.696)	NA	NA	NA	NA	NA	NA	NA	NA	No	ID=4-3309063-3309314-GAGGAGCTGGGACTCGGGAATGGCAGGTGTCTGCTGAGGGGAACCGTGTTGAG,4-3309113-3309122-GAG,4-3309166-3309175-GAG,4-3309219-3309228-GAG,4-3309272-3309281-GAG,4-3309591-3309600-GAG,4-3309803-3309812-GAG,4-3310173-3310182-GAG;MOTIFS=GAG,GAGGAGCTGGGACTCGGGAATGGCAGGTGTCTGCTGAGGGGAACCGTGTTGAG;STRUC=<VC172790>	HPRC,HGSVC,1KG-ONT	No	0.135	No	NA,NA	NA	NA
chr4:3309378	124111	INS	53	0.9019	0.3783	2	RGS12(2.047e-10,0.696)	NA	NA	NA	NA	NA	NA	NA	NA	No	ID=4-3309063-3309314-GAGGAGCTGGGACTCGGGAATGGCAGGTGTCTGCTGAGGGGAACCGTGTTGAG,4-3309113-3309122-GAG,4-3309166-3309175-GAG,4-3309219-3309228-GAG,4-3309272-3309281-GAG,4-3309591-3309600-GAG,4-3309803-3309812-GAG,4-3310173-3310182-GAG;MOTIFS=GAG,GAGGAGCTGGGACTCGGGAATGGCAGGTGTCTGCTGAGGGGAACCGTGTTGAG;STRUC=<VC172790>	HPRC,HGSVC,1KG-ONT	No	0.135	No	NA,NA	NA	NA
chr4:3309396	124112	INS	107	0.8008	0.6895	31	RGS12(2.047e-10,0.696)	NA	NA	NA	NA	NA	NA	NA	NA	No	ID=4-3309063-3309314-GAGGAGCTGGGACTCGGGAATGGCAGGTGTCTGCTGAGGGGAACCGTGTTGAG,4-3309113-3309122-GAG,4-3309166-3309175-GAG,4-3309219-3309228-GAG,4-3309272-3309281-GAG,4-3309591-3309600-GAG,4-3309803-3309812-GAG,4-3310173-3310182-GAG;MOTIFS=GAG,GAGGAGCTGGGACTCGGGAATGGCAGGTGTCTGCTGAGGGGAACCGTGTTGAG;STRUC=<VC172790>	HPRC,HGSVC,1KG-ONT	No	0.135	Yes	NA,NA	NA	NA
chr4:3309428	124113	INS	267	0.8425	0.5938	7	RGS12(2.047e-10,0.696)	NA	NA	NA	NA	NA	NA	NA	NA	No	ID=4-3309063-3309314-GAGGAGCTGGGACTCGGGAATGGCAGGTGTCTGCTGAGGGGAACCGTGTTGAG,4-3309113-3309122-GAG,4-3309166-3309175-GAG,4-3309219-3309228-GAG,4-3309272-3309281-GAG,4-3309591-3309600-GAG,4-3309803-3309812-GAG,4-3310173-3310182-GAG;MOTIFS=GAG,GAGGAGCTGGGACTCGGGAATGGCAGGTGTCTGCTGAGGGGAACCGTGTTGAG;STRUC=<VC172790>	HGSVC,1KG-ONT	No	0.135	Yes	NA,NA	NA	NA
chr4:3309467	124114	INS	54	0.8976	0.3606	10	RGS12(2.047e-10,0.696)	NA	NA	NA	NA	NA	NA	NA	NA	No	ID=4-3309063-3309314-GAGGAGCTGGGACTCGGGAATGGCAGGTGTCTGCTGAGGGGAACCGTGTTGAG,4-3309113-3309122-GAG,4-3309166-3309175-GAG,4-3309219-3309228-GAG,4-3309272-3309281-GAG,4-3309591-3309600-GAG,4-3309803-3309812-GAG,4-3310173-3310182-GAG;MOTIFS=GAG,GAGGAGCTGGGACTCGGGAATGGCAGGTGTCTGCTGAGGGGAACCGTGTTGAG;STRUC=<VC172790>	HPRC,HGSVC,1KG-ONT	No	0.135	Yes	NA,NA	NA	NA
chr4:3309500	124116	DEL	369	0.8345	0.597	124	RGS12(2.047e-10,0.696)	NA	NA	NA	NA	NA	NA	NA	NA	No	ID=4-3309063-3309314-GAGGAGCTGGGACTCGGGAATGGCAGGTGTCTGCTGAGGGGAACCGTGTTGAG,4-3309113-3309122-GAG,4-3309166-3309175-GAG,4-3309219-3309228-GAG,4-3309272-3309281-GAG,4-3309591-3309600-GAG,4-3309803-3309812-GAG,4-3310173-3310182-GAG;MOTIFS=GAG,GAGGAGCTGGGACTCGGGAATGGCAGGTGTCTGCTGAGGGGAACCGTGTTGAG;STRUC=<VC172790>	HGSVC	Yes	0.025	Yes	NA,NA	NA	NA
chr4:3309502	124117	DEL	54	0.85	0.5776	2	RGS12(2.047e-10,0.696)	NA	NA	NA	NA	NA	NA	NA	NA	No	ID=4-3309063-3309314-GAGGAGCTGGGACTCGGGAATGGCAGGTGTCTGCTGAGGGGAACCGTGTTGAG,4-3309113-3309122-GAG,4-3309166-3309175-GAG,4-3309219-3309228-GAG,4-3309272-3309281-GAG,4-3309591-3309600-GAG,4-3309803-3309812-GAG,4-3310173-3310182-GAG;MOTIFS=GAG,GAGGAGCTGGGACTCGGGAATGGCAGGTGTCTGCTGAGGGGAACCGTGTTGAG;STRUC=<VC172790>	HPRC,HGSVC,1KG-ONT	No	0.025	No	NA,NA	NA	NA
chr4:3309502	124118	DEL	107	0.8927	0.3786	3	RGS12(2.047e-10,0.696)	NA	NA	NA	NA	NA	NA	NA	NA	No	ID=4-3309063-3309314-GAGGAGCTGGGACTCGGGAATGGCAGGTGTCTGCTGAGGGGAACCGTGTTGAG,4-3309113-3309122-GAG,4-3309166-3309175-GAG,4-3309219-3309228-GAG,4-3309272-3309281-GAG,4-3309591-3309600-GAG,4-3309803-3309812-GAG,4-3310173-3310182-GAG;MOTIFS=GAG,GAGGAGCTGGGACTCGGGAATGGCAGGTGTCTGCTGAGGGGAACCGTGTTGAG;STRUC=<VC172790>	HPRC,HGSVC,1KG-ONT	Yes	0.022	No	NA,NA	NA	NA
chr4:3309521	124119	DEL	159	0.8173	0.6756	150	RGS12(2.047e-10,0.696)	NA	NA	NA	NA	NA	NA	NA	NA	No	ID=4-3309063-3309314-GAGGAGCTGGGACTCGGGAATGGCAGGTGTCTGCTGAGGGGAACCGTGTTGAG,4-3309113-3309122-GAG,4-3309166-3309175-GAG,4-3309219-3309228-GAG,4-3309272-3309281-GAG,4-3309591-3309600-GAG,4-3309803-3309812-GAG,4-3310173-3310182-GAG;MOTIFS=GAG,GAGGAGCTGGGACTCGGGAATGGCAGGTGTCTGCTGAGGGGAACCGTGTTGAG;STRUC=<VC172790>	HPRC,HGSVC,1KG-ONT	Yes	0.023	Yes	NA,NA	NA	NA
chr4:3309541	124120	DEL	53	0.8409	0.5941	2	RGS12(2.047e-10,0.696)	NA	NA	NA	NA	NA	NA	NA	NA	No	ID=4-3309063-3309314-GAGGAGCTGGGACTCGGGAATGGCAGGTGTCTGCTGAGGGGAACCGTGTTGAG,4-3309113-3309122-GAG,4-3309166-3309175-GAG,4-3309219-3309228-GAG,4-3309272-3309281-GAG,4-3309591-3309600-GAG,4-3309803-3309812-GAG,4-3310173-3310182-GAG;MOTIFS=GAG,GAGGAGCTGGGACTCGGGAATGGCAGGTGTCTGCTGAGGGGAACCGTGTTGAG;STRUC=<VC172790>	HPRC,HGSVC,1KG-ONT	No	0.028	Yes	NA,NA	NA	NA
chr4:3309607	124124	INS	50	0.8418	0.6102	5	RGS12(2.047e-10,0.696)	NA	NA	NA	NA	NA	NA	NA	NA	No	ID=4-3309063-3309314-GAGGAGCTGGGACTCGGGAATGGCAGGTGTCTGCTGAGGGGAACCGTGTTGAG,4-3309113-3309122-GAG,4-3309166-3309175-GAG,4-3309219-3309228-GAG,4-3309272-3309281-GAG,4-3309591-3309600-GAG,4-3309803-3309812-GAG,4-3310173-3310182-GAG;MOTIFS=GAG,GAGGAGCTGGGACTCGGGAATGGCAGGTGTCTGCTGAGGGGAACCGTGTTGAG;STRUC=<VC172790>	HPRC,HGSVC,1KG-ONT	Yes	0.135	No	NA,NA	NA	NA
chr4:3309607	124123	INS	53	0.9182	0.3175	1	RGS12(2.047e-10,0.696)	NA	NA	NA	NA	NA	NA	NA	NA	No	ID=4-3309063-3309314-GAGGAGCTGGGACTCGGGAATGGCAGGTGTCTGCTGAGGGGAACCGTGTTGAG,4-3309113-3309122-GAG,4-3309166-3309175-GAG,4-3309219-3309228-GAG,4-3309272-3309281-GAG,4-3309591-3309600-GAG,4-3309803-3309812-GAG,4-3310173-3310182-GAG;MOTIFS=GAG,GAGGAGCTGGGACTCGGGAATGGCAGGTGTCTGCTGAGGGGAACCGTGTTGAG;STRUC=<VC172790>	HPRC,HGSVC,1KG-ONT	Yes	0.135	No	NA,NA	NA	NA
chr4:3309607	124122	INS	156	0.8542	0.6292	18	RGS12(2.047e-10,0.696)	NA	NA	NA	NA	NA	NA	NA	NA	No	ID=4-3309063-3309314-GAGGAGCTGGGACTCGGGAATGGCAGGTGTCTGCTGAGGGGAACCGTGTTGAG,4-3309113-3309122-GAG,4-3309166-3309175-GAG,4-3309219-3309228-GAG,4-3309272-3309281-GAG,4-3309591-3309600-GAG,4-3309803-3309812-GAG,4-3310173-3310182-GAG;MOTIFS=GAG,GAGGAGCTGGGACTCGGGAATGGCAGGTGTCTGCTGAGGGGAACCGTGTTGAG;STRUC=<VC172790>	HPRC,HGSVC,1KG-ONT	Yes	0.135	Yes	NA,NA	NA	NA
chr4:3309608	124125	INS	106	0.8498	0.6168	1	RGS12(2.047e-10,0.696)	NA	NA	NA	NA	NA	NA	NA	NA	No	ID=4-3309063-3309314-GAGGAGCTGGGACTCGGGAATGGCAGGTGTCTGCTGAGGGGAACCGTGTTGAG,4-3309113-3309122-GAG,4-3309166-3309175-GAG,4-3309219-3309228-GAG,4-3309272-3309281-GAG,4-3309591-3309600-GAG,4-3309803-3309812-GAG,4-3310173-3310182-GAG;MOTIFS=GAG,GAGGAGCTGGGACTCGGGAATGGCAGGTGTCTGCTGAGGGGAACCGTGTTGAG;STRUC=<VC172790>	HPRC,HGSVC,1KG-ONT	Yes	0.135	Yes	NA,NA	NA	NA
chr4:3309610	124126	INS	215	0.8531	0.6336	3	RGS12(2.047e-10,0.696)	NA	NA	NA	NA	NA	NA	NA	NA	No	ID=4-3309063-3309314-GAGGAGCTGGGACTCGGGAATGGCAGGTGTCTGCTGAGGGGAACCGTGTTGAG,4-3309113-3309122-GAG,4-3309166-3309175-GAG,4-3309219-3309228-GAG,4-3309272-3309281-GAG,4-3309591-3309600-GAG,4-3309803-3309812-GAG,4-3310173-3310182-GAG;MOTIFS=GAG,GAGGAGCTGGGACTCGGGAATGGCAGGTGTCTGCTGAGGGGAACCGTGTTGAG;STRUC=<VC172790>	HPRC,HGSVC,1KG-ONT	Yes	0.135	Yes	NA,NA	NA	NA
chr4:3309643	124127	INS	160	0.9103	0.3317	17	RGS12(2.047e-10,0.696)	NA	NA	NA	NA	NA	NA	NA	NA	No	ID=4-3309063-3309314-GAGGAGCTGGGACTCGGGAATGGCAGGTGTCTGCTGAGGGGAACCGTGTTGAG,4-3309113-3309122-GAG,4-3309166-3309175-GAG,4-3309219-3309228-GAG,4-3309272-3309281-GAG,4-3309591-3309600-GAG,4-3309803-3309812-GAG,4-3310173-3310182-GAG;MOTIFS=GAG,GAGGAGCTGGGACTCGGGAATGGCAGGTGTCTGCTGAGGGGAACCGTGTTGAG;STRUC=<VC172790>	HPRC,HGSVC,1KG-ONT	Yes	0.135	Yes	NA,NA	NA	NA
chr4:3309643	124128	INS	319	0.8713	0.5244	2	RGS12(2.047e-10,0.696)	NA	NA	NA	NA	NA	NA	NA	NA	No	ID=4-3309063-3309314-GAGGAGCTGGGACTCGGGAATGGCAGGTGTCTGCTGAGGGGAACCGTGTTGAG,4-3309113-3309122-GAG,4-3309166-3309175-GAG,4-3309219-3309228-GAG,4-3309272-3309281-GAG,4-3309591-3309600-GAG,4-3309803-3309812-GAG,4-3310173-3310182-GAG;MOTIFS=GAG,GAGGAGCTGGGACTCGGGAATGGCAGGTGTCTGCTGAGGGGAACCGTGTTGAG;STRUC=<VC172790>	HPRC,HGSVC,1KG-ONT	Yes	0.135	No	NA,NA	NA	NA
chr4:3309643	124129	INS	422	0.9326	0.3336	3	RGS12(2.047e-10,0.696)	NA	NA	NA	NA	NA	NA	NA	NA	No	ID=4-3309063-3309314-GAGGAGCTGGGACTCGGGAATGGCAGGTGTCTGCTGAGGGGAACCGTGTTGAG,4-3309113-3309122-GAG,4-3309166-3309175-GAG,4-3309219-3309228-GAG,4-3309272-3309281-GAG,4-3309591-3309600-GAG,4-3309803-3309812-GAG,4-3310173-3310182-GAG;MOTIFS=GAG,GAGGAGCTGGGACTCGGGAATGGCAGGTGTCTGCTGAGGGGAACCGTGTTGAG;STRUC=<VC172790>	HGSVC,1KG-ONT	Yes	0.135	No	NA,NA	NA	NA
chr4:3309643	124130	INS	631	0.8733	0.4913	1	RGS12(2.047e-10,0.696)	NA	NA	NA	NA	NA	NA	NA	NA	No	ID=4-3309063-3309314-GAGGAGCTGGGACTCGGGAATGGCAGGTGTCTGCTGAGGGGAACCGTGTTGAG,4-3309113-3309122-GAG,4-3309166-3309175-GAG,4-3309219-3309228-GAG,4-3309272-3309281-GAG,4-3309591-3309600-GAG,4-3309803-3309812-GAG,4-3310173-3310182-GAG;MOTIFS=GAG,GAGGAGCTGGGACTCGGGAATGGCAGGTGTCTGCTGAGGGGAACCGTGTTGAG;STRUC=<VC172790>	1KG-ONT	No	0.135	No	NA,NA	NA	NA
chr4:3309679	124131	INS	53	0.8617	0.524	4	RGS12(2.047e-10,0.696)	NA	NA	NA	NA	NA	NA	NA	NA	No	ID=4-3309063-3309314-GAGGAGCTGGGACTCGGGAATGGCAGGTGTCTGCTGAGGGGAACCGTGTTGAG,4-3309113-3309122-GAG,4-3309166-3309175-GAG,4-3309219-3309228-GAG,4-3309272-3309281-GAG,4-3309591-3309600-GAG,4-3309803-3309812-GAG,4-3310173-3310182-GAG;MOTIFS=GAG,GAGGAGCTGGGACTCGGGAATGGCAGGTGTCTGCTGAGGGGAACCGTGTTGAG;STRUC=<VC172790>	HPRC,HGSVC,1KG-ONT	Yes	0.135	Yes	NA,NA	NA	NA
chr4:3309692	124132	DEL	476	0.8166	0.6731	67	RGS12(2.047e-10,0.696)	NA	NA	NA	NA	NA	NA	NA	NA	No	ID=4-3309063-3309314-GAGGAGCTGGGACTCGGGAATGGCAGGTGTCTGCTGAGGGGAACCGTGTTGAG,4-3309113-3309122-GAG,4-3309166-3309175-GAG,4-3309219-3309228-GAG,4-3309272-3309281-GAG,4-3309591-3309600-GAG,4-3309803-3309812-GAG,4-3310173-3310182-GAG;MOTIFS=GAG,GAGGAGCTGGGACTCGGGAATGGCAGGTGTCTGCTGAGGGGAACCGTGTTGAG;STRUC=<VC172790>	HGSVC	Yes	0.028	Yes	NA,NA	NA	NA
chr4:3309805	124133	DEL	156	0.8284	0.6276	15	RGS12(2.047e-10,0.696)	NA	NA	NA	NA	NA	NA	NA	NA	No	ID=4-3309063-3309314-GAGGAGCTGGGACTCGGGAATGGCAGGTGTCTGCTGAGGGGAACCGTGTTGAG,4-3309113-3309122-GAG,4-3309166-3309175-GAG,4-3309219-3309228-GAG,4-3309272-3309281-GAG,4-3309591-3309600-GAG,4-3309803-3309812-GAG,4-3310173-3310182-GAG;MOTIFS=GAG,GAGGAGCTGGGACTCGGGAATGGCAGGTGTCTGCTGAGGGGAACCGTGTTGAG;STRUC=<VC172790>	HGSVC	No	0.035	Yes	NA,NA	NA	NA
chr4:3309841	124134	INS	56	0.8772	0.4872	4	RGS12(2.047e-10,0.696)	NA	NA	NA	NA	NA	NA	NA	NA	No	ID=4-3309063-3309314-GAGGAGCTGGGACTCGGGAATGGCAGGTGTCTGCTGAGGGGAACCGTGTTGAG,4-3309113-3309122-GAG,4-3309166-3309175-GAG,4-3309219-3309228-GAG,4-3309272-3309281-GAG,4-3309591-3309600-GAG,4-3309803-3309812-GAG,4-3310173-3310182-GAG;MOTIFS=GAG,GAGGAGCTGGGACTCGGGAATGGCAGGTGTCTGCTGAGGGGAACCGTGTTGAG;STRUC=<VC172790>	HPRC,HGSVC,1KG-ONT	No	0.135	Yes	NA,NA	NA	NA
chr4:3309872	124135	INS	53	0.8766	0.5093	22	RGS12(2.047e-10,0.696)	NA	NA	NA	NA	NA	NA	NA	NA	No	ID=4-3309063-3309314-GAGGAGCTGGGACTCGGGAATGGCAGGTGTCTGCTGAGGGGAACCGTGTTGAG,4-3309113-3309122-GAG,4-3309166-3309175-GAG,4-3309219-3309228-GAG,4-3309272-3309281-GAG,4-3309591-3309600-GAG,4-3309803-3309812-GAG,4-3310173-3310182-GAG;MOTIFS=GAG,GAGGAGCTGGGACTCGGGAATGGCAGGTGTCTGCTGAGGGGAACCGTGTTGAG;STRUC=<VC172790>	HPRC,HGSVC,1KG-ONT	No	0.135	Yes	NA,NA	NA	NA
chr4:3309872	124136	INS	106	0.8281	0.6326	2	RGS12(2.047e-10,0.696)	NA	NA	NA	NA	NA	NA	NA	NA	No	ID=4-3309063-3309314-GAGGAGCTGGGACTCGGGAATGGCAGGTGTCTGCTGAGGGGAACCGTGTTGAG,4-3309113-3309122-GAG,4-3309166-3309175-GAG,4-3309219-3309228-GAG,4-3309272-3309281-GAG,4-3309591-3309600-GAG,4-3309803-3309812-GAG,4-3310173-3310182-GAG;MOTIFS=GAG,GAGGAGCTGGGACTCGGGAATGGCAGGTGTCTGCTGAGGGGAACCGTGTTGAG;STRUC=<VC172790>	HPRC,HGSVC,1KG-ONT	No	0.135	No	NA,NA	NA	NA
chr4:3309901	124138	INS	56	0.8855	0.4202	4	RGS12(2.047e-10,0.696)	NA	NA	NA	NA	NA	NA	NA	NA	No	ID=4-3309063-3309314-GAGGAGCTGGGACTCGGGAATGGCAGGTGTCTGCTGAGGGGAACCGTGTTGAG,4-3309113-3309122-GAG,4-3309166-3309175-GAG,4-3309219-3309228-GAG,4-3309272-3309281-GAG,4-3309591-3309600-GAG,4-3309803-3309812-GAG,4-3310173-3310182-GAG;MOTIFS=GAG,GAGGAGCTGGGACTCGGGAATGGCAGGTGTCTGCTGAGGGGAACCGTGTTGAG;STRUC=<VC172790>	HPRC,HGSVC	No	0.135	Yes	NA,NA	NA	NA
chr4:3309961	124139	INS	160	0.8841	0.4064	19	RGS12(2.047e-10,0.696)	NA	NA	NA	NA	NA	NA	NA	NA	No	ID=4-3309063-3309314-GAGGAGCTGGGACTCGGGAATGGCAGGTGTCTGCTGAGGGGAACCGTGTTGAG,4-3309113-3309122-GAG,4-3309166-3309175-GAG,4-3309219-3309228-GAG,4-3309272-3309281-GAG,4-3309591-3309600-GAG,4-3309803-3309812-GAG,4-3310173-3310182-GAG;MOTIFS=GAG,GAGGAGCTGGGACTCGGGAATGGCAGGTGTCTGCTGAGGGGAACCGTGTTGAG;STRUC=<VC172790>	HPRC,HGSVC,1KG-ONT	No	0.135	Yes	NA,NA	NA	NA
chr4:3309961	124140	INS	318	0.8252	0.6229	5	RGS12(2.047e-10,0.696)	NA	NA	NA	NA	NA	NA	NA	NA	No	ID=4-3309063-3309314-GAGGAGCTGGGACTCGGGAATGGCAGGTGTCTGCTGAGGGGAACCGTGTTGAG,4-3309113-3309122-GAG,4-3309166-3309175-GAG,4-3309219-3309228-GAG,4-3309272-3309281-GAG,4-3309591-3309600-GAG,4-3309803-3309812-GAG,4-3310173-3310182-GAG;MOTIFS=GAG,GAGGAGCTGGGACTCGGGAATGGCAGGTGTCTGCTGAGGGGAACCGTGTTGAG;STRUC=<VC172790>	HPRC,HGSVC,1KG-ONT	No	0.135	Yes	NA,NA	NA	NA
chr4:3309980	124141	INS	217	0.8383	0.5931	2	RGS12(2.047e-10,0.696)	NA	NA	NA	NA	NA	NA	NA	NA	No	ID=4-3309063-3309314-GAGGAGCTGGGACTCGGGAATGGCAGGTGTCTGCTGAGGGGAACCGTGTTGAG,4-3309113-3309122-GAG,4-3309166-3309175-GAG,4-3309219-3309228-GAG,4-3309272-3309281-GAG,4-3309591-3309600-GAG,4-3309803-3309812-GAG,4-3310173-3310182-GAG;MOTIFS=GAG,GAGGAGCTGGGACTCGGGAATGGCAGGTGTCTGCTGAGGGGAACCGTGTTGAG;STRUC=<VC172790>	HPRC,HGSVC,1KG-ONT	No	0.135	Yes	NA,NA	NA	NA
chr4:3310024	124142	INS	51	0.8197	0.6716	31	RGS12(2.047e-10,0.696)	NA	NA	NA	NA	NA	NA	NA	NA	No	ID=4-3309063-3309314-GAGGAGCTGGGACTCGGGAATGGCAGGTGTCTGCTGAGGGGAACCGTGTTGAG,4-3309113-3309122-GAG,4-3309166-3309175-GAG,4-3309219-3309228-GAG,4-3309272-3309281-GAG,4-3309591-3309600-GAG,4-3309803-3309812-GAG,4-3310173-3310182-GAG;MOTIFS=GAG,GAGGAGCTGGGACTCGGGAATGGCAGGTGTCTGCTGAGGGGAACCGTGTTGAG;STRUC=<VC172790>	HPRC,HGSVC	No	0.135	Yes	NA,NA	NA	NA
chr4:3310103	124143	DEL	53	0.9329	0.2714	23	RGS12(2.047e-10,0.696)	NA	NA	NA	NA	NA	NA	NA	NA	No	ID=4-3309063-3309314-GAGGAGCTGGGACTCGGGAATGGCAGGTGTCTGCTGAGGGGAACCGTGTTGAG,4-3309113-3309122-GAG,4-3309166-3309175-GAG,4-3309219-3309228-GAG,4-3309272-3309281-GAG,4-3309591-3309600-GAG,4-3309803-3309812-GAG,4-3310173-3310182-GAG;MOTIFS=GAG,GAGGAGCTGGGACTCGGGAATGGCAGGTGTCTGCTGAGGGGAACCGTGTTGAG;STRUC=<VC172790>	HPRC,HGSVC	No	0.024	Yes	NA,NA	NA	NA
chr4:3310103	124144	DEL	106	0.8249	0.6521	90	RGS12(2.047e-10,0.696)	NA	NA	NA	NA	NA	NA	NA	NA	No	ID=4-3309063-3309314-GAGGAGCTGGGACTCGGGAATGGCAGGTGTCTGCTGAGGGGAACCGTGTTGAG,4-3309113-3309122-GAG,4-3309166-3309175-GAG,4-3309219-3309228-GAG,4-3309272-3309281-GAG,4-3309591-3309600-GAG,4-3309803-3309812-GAG,4-3310173-3310182-GAG;MOTIFS=GAG,GAGGAGCTGGGACTCGGGAATGGCAGGTGTCTGCTGAGGGGAACCGTGTTGAG;STRUC=<VC172790>	HPRC,HGSVC,1KG-ONT	No	0.022	Yes	NA,NA	NA	NA
chr4:3310248	124146	INS	373	0.917	0.3197	182	RGS12(2.047e-10,0.696)	NA	NA	NA	NA	NA	NA	NA	NA	No	ID=4-3309063-3309314-GAGGAGCTGGGACTCGGGAATGGCAGGTGTCTGCTGAGGGGAACCGTGTTGAG,4-3309113-3309122-GAG,4-3309166-3309175-GAG,4-3309219-3309228-GAG,4-3309272-3309281-GAG,4-3309591-3309600-GAG,4-3309803-3309812-GAG,4-3310173-3310182-GAG;MOTIFS=GAG,GAGGAGCTGGGACTCGGGAATGGCAGGTGTCTGCTGAGGGGAACCGTGTTGAG;STRUC=<VC172790>	HPRC,HGSVC,1KG-ONT	Yes	0.155	Yes	NA,NA	NA	NA
chr4:3310248	124145	INS	319	0.8554	0.5269	20	RGS12(2.047e-10,0.696)	NA	NA	NA	NA	NA	NA	NA	NA	No	ID=4-3309063-3309314-GAGGAGCTGGGACTCGGGAATGGCAGGTGTCTGCTGAGGGGAACCGTGTTGAG,4-3309113-3309122-GAG,4-3309166-3309175-GAG,4-3309219-3309228-GAG,4-3309272-3309281-GAG,4-3309591-3309600-GAG,4-3309803-3309812-GAG,4-3310173-3310182-GAG;MOTIFS=GAG,GAGGAGCTGGGACTCGGGAATGGCAGGTGTCTGCTGAGGGGAACCGTGTTGAG;STRUC=<VC172790>	HPRC,HGSVC,1KG-ONT	Yes	0.155	Yes	NA,NA	NA	NA
chr4:3310263	124150	INS	642	0.8442	0.5931	8	RGS12(2.047e-10,0.696)	NA	NA	NA	NA	NA	NA	NA	NA	No	ID=4-3309063-3309314-GAGGAGCTGGGACTCGGGAATGGCAGGTGTCTGCTGAGGGGAACCGTGTTGAG,4-3309113-3309122-GAG,4-3309166-3309175-GAG,4-3309219-3309228-GAG,4-3309272-3309281-GAG,4-3309591-3309600-GAG,4-3309803-3309812-GAG,4-3310173-3310182-GAG;MOTIFS=GAG,GAGGAGCTGGGACTCGGGAATGGCAGGTGTCTGCTGAGGGGAACCGTGTTGAG;STRUC=<VC172790>	HPRC,HGSVC	Yes	1.887	Yes	NA,NA	NA	NA
chr4:3310263	124151	INS	427	0.8784	0.5414	55	RGS12(2.047e-10,0.696)	NA	NA	NA	NA	NA	NA	NA	NA	No	ID=4-3309063-3309314-GAGGAGCTGGGACTCGGGAATGGCAGGTGTCTGCTGAGGGGAACCGTGTTGAG,4-3309113-3309122-GAG,4-3309166-3309175-GAG,4-3309219-3309228-GAG,4-3309272-3309281-GAG,4-3309591-3309600-GAG,4-3309803-3309812-GAG,4-3310173-3310182-GAG;MOTIFS=GAG,GAGGAGCTGGGACTCGGGAATGGCAGGTGTCTGCTGAGGGGAACCGTGTTGAG;STRUC=<VC172790>	HPRC,HGSVC,1KG-ONT	Yes	1.887	Yes	NA,NA	NA	NA
chr4:3310263	124152	INS	320	0.8702	0.538	341	RGS12(2.047e-10,0.696)	NA	NA	NA	NA	NA	NA	NA	NA	No	ID=4-3309063-3309314-GAGGAGCTGGGACTCGGGAATGGCAGGTGTCTGCTGAGGGGAACCGTGTTGAG,4-3309113-3309122-GAG,4-3309166-3309175-GAG,4-3309219-3309228-GAG,4-3309272-3309281-GAG,4-3309591-3309600-GAG,4-3309803-3309812-GAG,4-3310173-3310182-GAG;MOTIFS=GAG,GAGGAGCTGGGACTCGGGAATGGCAGGTGTCTGCTGAGGGGAACCGTGTTGAG;STRUC=<VC172790>	HPRC,HGSVC,1KG-ONT	Yes	1.887	Yes	NA,NA	NA	NA
chr4:3310263	124154	INS	588	0.8819	0.4501	10	RGS12(2.047e-10,0.696)	NA	NA	NA	NA	NA	NA	NA	NA	No	ID=4-3309063-3309314-GAGGAGCTGGGACTCGGGAATGGCAGGTGTCTGCTGAGGGGAACCGTGTTGAG,4-3309113-3309122-GAG,4-3309166-3309175-GAG,4-3309219-3309228-GAG,4-3309272-3309281-GAG,4-3309591-3309600-GAG,4-3309803-3309812-GAG,4-3310173-3310182-GAG;MOTIFS=GAG,GAGGAGCTGGGACTCGGGAATGGCAGGTGTCTGCTGAGGGGAACCGTGTTGAG;STRUC=<VC172790>	HPRC,HGSVC	Yes	1.887	No	NA,NA	NA	NA
chr4:3310263	124148	INS	480	0.8353	0.5986	215	RGS12(2.047e-10,0.696)	NA	NA	NA	NA	NA	NA	NA	NA	No	ID=4-3309063-3309314-GAGGAGCTGGGACTCGGGAATGGCAGGTGTCTGCTGAGGGGAACCGTGTTGAG,4-3309113-3309122-GAG,4-3309166-3309175-GAG,4-3309219-3309228-GAG,4-3309272-3309281-GAG,4-3309591-3309600-GAG,4-3309803-3309812-GAG,4-3310173-3310182-GAG;MOTIFS=GAG,GAGGAGCTGGGACTCGGGAATGGCAGGTGTCTGCTGAGGGGAACCGTGTTGAG;STRUC=<VC172790>	HPRC,HGSVC	Yes	1.887	Yes	NA,NA	NA	NA
chr4:3310263	124156	INS	106	0.8462	0.5795	50	RGS12(2.047e-10,0.696)	NA	NA	NA	NA	NA	NA	NA	NA	No	ID=4-3309063-3309314-GAGGAGCTGGGACTCGGGAATGGCAGGTGTCTGCTGAGGGGAACCGTGTTGAG,4-3309113-3309122-GAG,4-3309166-3309175-GAG,4-3309219-3309228-GAG,4-3309272-3309281-GAG,4-3309591-3309600-GAG,4-3309803-3309812-GAG,4-3310173-3310182-GAG;MOTIFS=GAG,GAGGAGCTGGGACTCGGGAATGGCAGGTGTCTGCTGAGGGGAACCGTGTTGAG;STRUC=<VC172790>	HPRC,HGSVC,1KG-ONT	Yes	1.887	Yes	NA,NA	NA	NA
chr4:3310263	124147	INS	266	0.8151	0.6529	43	RGS12(2.047e-10,0.696)	NA	NA	NA	NA	NA	NA	NA	NA	No	ID=4-3309063-3309314-GAGGAGCTGGGACTCGGGAATGGCAGGTGTCTGCTGAGGGGAACCGTGTTGAG,4-3309113-3309122-GAG,4-3309166-3309175-GAG,4-3309219-3309228-GAG,4-3309272-3309281-GAG,4-3309591-3309600-GAG,4-3309803-3309812-GAG,4-3310173-3310182-GAG;MOTIFS=GAG,GAGGAGCTGGGACTCGGGAATGGCAGGTGTCTGCTGAGGGGAACCGTGTTGAG;STRUC=<VC172790>	HPRC,HGSVC,1KG-ONT	Yes	1.887	Yes	NA,NA	NA	NA
chr4:3310263	124153	INS	534	0.9277	0.353	70	RGS12(2.047e-10,0.696)	NA	NA	NA	NA	NA	NA	NA	NA	No	ID=4-3309063-3309314-GAGGAGCTGGGACTCGGGAATGGCAGGTGTCTGCTGAGGGGAACCGTGTTGAG,4-3309113-3309122-GAG,4-3309166-3309175-GAG,4-3309219-3309228-GAG,4-3309272-3309281-GAG,4-3309591-3309600-GAG,4-3309803-3309812-GAG,4-3310173-3310182-GAG;MOTIFS=GAG,GAGGAGCTGGGACTCGGGAATGGCAGGTGTCTGCTGAGGGGAACCGTGTTGAG;STRUC=<VC172790>	HPRC,HGSVC	Yes	1.887	Yes	NA,NA	NA	NA
chr4:3310263	124149	INS	1068	0.876	0.4649	65	RGS12(2.047e-10,0.696)	NA	NA	NA	NA	NA	NA	NA	NA	No	ID=4-3309063-3309314-GAGGAGCTGGGACTCGGGAATGGCAGGTGTCTGCTGAGGGGAACCGTGTTGAG,4-3309113-3309122-GAG,4-3309166-3309175-GAG,4-3309219-3309228-GAG,4-3309272-3309281-GAG,4-3309591-3309600-GAG,4-3309803-3309812-GAG,4-3310173-3310182-GAG;MOTIFS=GAG,GAGGAGCTGGGACTCGGGAATGGCAGGTGTCTGCTGAGGGGAACCGTGTTGAG;STRUC=<VC172790>	NA	No	1.887	Yes	NA,NA	NA	NA
chr4:3310263	124155	INS	268	0.8962	0.3685	40	RGS12(2.047e-10,0.696)	NA	NA	NA	NA	NA	NA	NA	NA	No	ID=4-3309063-3309314-GAGGAGCTGGGACTCGGGAATGGCAGGTGTCTGCTGAGGGGAACCGTGTTGAG,4-3309113-3309122-GAG,4-3309166-3309175-GAG,4-3309219-3309228-GAG,4-3309272-3309281-GAG,4-3309591-3309600-GAG,4-3309803-3309812-GAG,4-3310173-3310182-GAG;MOTIFS=GAG,GAGGAGCTGGGACTCGGGAATGGCAGGTGTCTGCTGAGGGGAACCGTGTTGAG;STRUC=<VC172790>	HPRC,HGSVC,1KG-ONT	Yes	1.887	Yes	NA,NA	NA	NA
chr4:3329651	124157	INS	161	0.8705	0.5367	217	RGS12(2.047e-10,0.696)	NA	NA	NA	NA	NA	NA	NA	NA	No	NA	HPRC,HGSVC,1KG-ONT	Yes	0.354	Yes	NA,NA	NA	NA
chr4:3341306	124158	INS	342	0.916	0.3616	5	RGS12(2.047e-10,0.696)	NA	NA	NA	NA	NA	NA	NA	NA	No	NA	HPRC,HGSVC,1KG-ONT	No	0.44	Yes	NA,NA	NA	NA
chr4:3341398	124161	INS	441	0.804	0.6796	13	RGS12(2.047e-10,0.696)	NA	NA	NA	NA	NA	NA	NA	NA	No	NA	HPRC,HGSVC,1KG-ONT	No	0.44	Yes	NA,NA	NA	NA
chr4:3341398	124162	INS	597	0.845	0.5921	8	RGS12(2.047e-10,0.696)	NA	NA	NA	NA	NA	NA	NA	NA	No	NA	HPRC,HGSVC,1KG-ONT	No	0.44	Yes	NA,NA	NA	NA
chr4:3341398	124160	INS	998	0.8429	0.5934	5	RGS12(2.047e-10,0.696)	NA	NA	NA	NA	NA	NA	NA	NA	No	NA	HPRC,HGSVC,1KG-ONT	No	0.44	Yes	NA,NA	NA	NA
chr4:3341399	124163	INS	98	0.8655	0.5582	7	RGS12(2.047e-10,0.696)	NA	NA	NA	NA	NA	NA	NA	NA	No	NA	HPRC,HGSVC,1KG-ONT	No	0.44	Yes	NA,NA	NA	NA
chr4:3341411	124164	INS	68	0.8398	0.5971	2	RGS12(2.047e-10,0.696)	NA	NA	NA	NA	NA	NA	NA	NA	No	NA	HPRC,HGSVC,1KG-ONT	No	0.44	Yes	NA,NA	NA	NA
chr4:3341456	124165	INS	67	0.8346	0.6174	23	RGS12(2.047e-10,0.696)	NA	NA	NA	NA	NA	NA	NA	NA	No	ID=4-3341929-3341938-GAG;MOTIFS=GAG;STRUC=(GAG)n	HPRC,HGSVC,1KG-ONT	No	0.44	Yes	NA,NA	NA	NA
chr4:3341468	124166	INS	920	0.9457	0.2359	2	RGS12(2.047e-10,0.696)	NA	NA	NA	NA	NA	NA	NA	NA	No	ID=4-3341929-3341938-GAG;MOTIFS=GAG;STRUC=(GAG)n	HPRC,HGSVC,1KG-ONT	No	0.44	Yes	NA,NA	NA	NA
chr4:3341470	124167	INS	93	0.929	0.3703	9	RGS12(2.047e-10,0.696)	NA	NA	NA	NA	NA	NA	NA	NA	No	ID=4-3341929-3341938-GAG;MOTIFS=GAG;STRUC=(GAG)n	HPRC,HGSVC,1KG-ONT	No	0.44	Yes	NA,NA	NA	NA
chr4:3341470	124171	DEL	67	0.8729	0.4964	2	RGS12(2.047e-10,0.696)	NA	NA	NA	NA	NA	NA	NA	NA	No	ID=4-3341929-3341938-GAG;MOTIFS=GAG;STRUC=(GAG)n	HPRC,HGSVC	No	0.097	Yes	NA,NA	NA	NA
chr4:3341470	124170	INS	778	0.8354	0.6152	4	RGS12(2.047e-10,0.696)	NA	NA	NA	NA	NA	NA	NA	NA	No	ID=4-3341929-3341938-GAG;MOTIFS=GAG;STRUC=(GAG)n	HPRC,HGSVC,1KG-ONT	No	0.44	No	NA,NA	NA	NA
chr4:3341470	124169	INS	375	0.8873	0.3989	19	RGS12(2.047e-10,0.696)	NA	NA	NA	NA	NA	NA	NA	NA	No	ID=4-3341929-3341938-GAG;MOTIFS=GAG;STRUC=(GAG)n	HPRC,HGSVC,1KG-ONT	No	0.44	Yes	NA,NA	NA	NA
chr4:3341470	124168	INS	191	0.9006	0.6402	11	RGS12(2.047e-10,0.696)	NA	NA	NA	NA	NA	NA	NA	NA	No	ID=4-3341929-3341938-GAG;MOTIFS=GAG;STRUC=(GAG)n	HPRC,HGSVC	No	0.44	Yes	NA,NA	NA	NA
chr4:3341493	124174	INS	72	0.929	0.3034	12	RGS12(2.047e-10,0.696)	NA	NA	NA	NA	NA	NA	NA	NA	No	ID=4-3341929-3341938-GAG;MOTIFS=GAG;STRUC=(GAG)n	HPRC,HGSVC,1KG-ONT	No	0.114	Yes	NA,NA	NA	NA
chr4:3341495	124175	INS	1299	0.796	0.6874	6	RGS12(2.047e-10,0.696)	NA	NA	NA	NA	NA	NA	NA	NA	No	ID=4-3341929-3341938-GAG;MOTIFS=GAG;STRUC=(GAG)n	HPRC,HGSVC,1KG-ONT	No	0.114	Yes	NA,NA	NA	NA
chr4:3341496	124176	INS	91	0.8033	0.6683	8	RGS12(2.047e-10,0.696)	NA	NA	NA	NA	NA	NA	NA	NA	No	ID=4-3341929-3341938-GAG;MOTIFS=GAG;STRUC=(GAG)n	HPRC,HGSVC,1KG-ONT	No	0.114	Yes	NA,NA	NA	NA
chr4:3341499	124178	INS	433	0.813	0.6587	9	RGS12(2.047e-10,0.696)	NA	NA	NA	NA	NA	NA	NA	NA	No	ID=4-3341929-3341938-GAG;MOTIFS=GAG;STRUC=(GAG)n	HPRC,HGSVC,1KG-ONT	No	0.114	No	NA,NA	NA	NA
chr4:3341499	124177	INS	405	0.8564	0.54	56	RGS12(2.047e-10,0.696)	NA	NA	NA	NA	NA	NA	NA	NA	No	ID=4-3341929-3341938-GAG;MOTIFS=GAG;STRUC=(GAG)n	HPRC,HGSVC,1KG-ONT	No	0.114	Yes	NA,NA	NA	NA
chr4:3341502	124179	INS	186	0.8154	0.6581	9	RGS12(2.047e-10,0.696)	NA	NA	NA	NA	NA	NA	NA	NA	No	ID=4-3341929-3341938-GAG;MOTIFS=GAG;STRUC=(GAG)n	HPRC,HGSVC	No	0.44	Yes	NA,NA	NA	NA
chr4:3341502	124182	INS	740	0.8751	0.4504	30	RGS12(2.047e-10,0.696)	NA	NA	NA	NA	NA	NA	NA	NA	No	ID=4-3341929-3341938-GAG;MOTIFS=GAG;STRUC=(GAG)n	HPRC,HGSVC,1KG-ONT	No	0.44	Yes	NA,NA	NA	NA
chr4:3341503	124184	INS	361	0.8145	0.6745	13	RGS12(2.047e-10,0.696)	NA	NA	NA	NA	NA	NA	NA	NA	No	ID=4-3341929-3341938-GAG;MOTIFS=GAG;STRUC=(GAG)n	HPRC,HGSVC,1KG-ONT	No	0.44	Yes	NA,NA	NA	NA
chr4:3341503	124185	INS	518	0.8834	0.4046	2	RGS12(2.047e-10,0.696)	NA	NA	NA	NA	NA	NA	NA	NA	No	ID=4-3341929-3341938-GAG;MOTIFS=GAG;STRUC=(GAG)n	HPRC,HGSVC,1KG-ONT	No	0.44	No	NA,NA	NA	NA
chr4:3341503	124186	INS	862	0.8737	0.4505	13	RGS12(2.047e-10,0.696)	NA	NA	NA	NA	NA	NA	NA	NA	No	ID=4-3341929-3341938-GAG;MOTIFS=GAG;STRUC=(GAG)n	HPRC,HGSVC,1KG-ONT	No	0.44	Yes	NA,NA	NA	NA
chr4:3341503	124187	INS	466	0.9167	0.2927	3	RGS12(2.047e-10,0.696)	NA	NA	NA	NA	NA	NA	NA	NA	No	ID=4-3341929-3341938-GAG;MOTIFS=GAG;STRUC=(GAG)n	HPRC,HGSVC,1KG-ONT	No	0.44	Yes	NA,NA	NA	NA
chr4:3341504	124188	INS	380	0.8224	0.6693	1	RGS12(2.047e-10,0.696)	NA	NA	NA	NA	NA	NA	NA	NA	No	ID=4-3341929-3341938-GAG;MOTIFS=GAG;STRUC=(GAG)n	HPRC,HGSVC,1KG-ONT	No	0.44	No	NA,NA	NA	NA
chr4:3341504	124189	DEL	241	0.8171	0.6692	1	RGS12(2.047e-10,0.696)	NA	NA	NA	NA	NA	NA	NA	NA	No	ID=4-3341929-3341938-GAG;MOTIFS=GAG;STRUC=(GAG)n	NA	No	0.069	No	NA,NA	NA	NA
chr4:3341512	124190	INS	439	0.8467	0.5595	14	RGS12(2.047e-10,0.696)	NA	NA	NA	NA	NA	NA	NA	NA	No	ID=4-3341929-3341938-GAG;MOTIFS=GAG;STRUC=(GAG)n	HPRC,HGSVC,1KG-ONT	No	0.44	Yes	NA,NA	NA	NA
chr4:3341514	124194	INS	369	0.8329	0.5926	42	RGS12(2.047e-10,0.696)	NA	NA	NA	NA	NA	NA	NA	NA	No	ID=4-3341929-3341938-GAG;MOTIFS=GAG;STRUC=(GAG)n	HPRC,HGSVC,1KG-ONT	No	0.44	Yes	NA,NA	NA	NA
chr4:3341514	124196	INS	564	0.8142	0.6802	26	RGS12(2.047e-10,0.696)	NA	NA	NA	NA	NA	NA	NA	NA	No	ID=4-3341929-3341938-GAG;MOTIFS=GAG;STRUC=(GAG)n	HPRC,HGSVC,1KG-ONT	No	0.44	Yes	NA,NA	NA	NA
chr4:3341514	124193	INS	899	0.8781	0.4738	9	RGS12(2.047e-10,0.696)	NA	NA	NA	NA	NA	NA	NA	NA	No	ID=4-3341929-3341938-GAG;MOTIFS=GAG;STRUC=(GAG)n	HPRC,HGSVC,1KG-ONT	No	0.44	Yes	NA,NA	NA	NA
chr4:3341514	124192	INS	246	0.8261	0.6411	86	RGS12(2.047e-10,0.696)	NA	NA	NA	NA	NA	NA	NA	NA	No	ID=4-3341929-3341938-GAG;MOTIFS=GAG;STRUC=(GAG)n	HPRC,HGSVC	No	0.44	Yes	NA,NA	NA	NA
chr4:3341514	124191	INS	90	0.8125	0.6853	14	RGS12(2.047e-10,0.696)	NA	NA	NA	NA	NA	NA	NA	NA	No	ID=4-3341929-3341938-GAG;MOTIFS=GAG;STRUC=(GAG)n	HPRC,HGSVC,1KG-ONT	No	0.44	Yes	NA,NA	NA	NA
chr4:3341514	124195	INS	218	0.8769	0.4587	27	RGS12(2.047e-10,0.696)	NA	NA	NA	NA	NA	NA	NA	NA	No	ID=4-3341929-3341938-GAG;MOTIFS=GAG;STRUC=(GAG)n	HPRC,HGSVC	No	0.44	Yes	NA,NA	NA	NA
chr4:3341528	124202	INS	307	0.9221	0.289	32	RGS12(2.047e-10,0.696)	NA	NA	NA	NA	NA	NA	NA	NA	No	ID=4-3341929-3341938-GAG;MOTIFS=GAG;STRUC=(GAG)n	HPRC,HGSVC,1KG-ONT	Yes	0.44	Yes	NA,NA	NA	NA
chr4:3341528	124201	INS	840	0.8095	0.6735	23	RGS12(2.047e-10,0.696)	NA	NA	NA	NA	NA	NA	NA	NA	No	ID=4-3341929-3341938-GAG;MOTIFS=GAG;STRUC=(GAG)n	HPRC,HGSVC,1KG-ONT	No	0.44	Yes	NA,NA	NA	NA
chr4:3341528	124200	INS	218	0.8184	0.6873	8	RGS12(2.047e-10,0.696)	NA	NA	NA	NA	NA	NA	NA	NA	No	ID=4-3341929-3341938-GAG;MOTIFS=GAG;STRUC=(GAG)n	HPRC,HGSVC	Yes	0.44	Yes	NA,NA	NA	NA
chr4:3341528	124199	INS	60	0.8616	0.5275	6	RGS12(2.047e-10,0.696)	NA	NA	NA	NA	NA	NA	NA	NA	No	ID=4-3341929-3341938-GAG;MOTIFS=GAG;STRUC=(GAG)n	HPRC,HGSVC,1KG-ONT	Yes	0.44	No	NA,NA	NA	NA
chr4:3341528	124203	INS	463	0.8733	0.4601	25	RGS12(2.047e-10,0.696)	NA	NA	NA	NA	NA	NA	NA	NA	No	ID=4-3341929-3341938-GAG;MOTIFS=GAG;STRUC=(GAG)n	HPRC,HGSVC,1KG-ONT	Yes	0.44	Yes	NA,NA	NA	NA
chr4:3341528	124198	INS	433	0.8311	0.6098	4	RGS12(2.047e-10,0.696)	NA	NA	NA	NA	NA	NA	NA	NA	No	ID=4-3341929-3341938-GAG;MOTIFS=GAG;STRUC=(GAG)n	HPRC,HGSVC,1KG-ONT	Yes	0.44	Yes	NA,NA	NA	NA
chr4:3341528	124204	INS	1470	0.8719	0.4665	1	RGS12(2.047e-10,0.696)	NA	NA	NA	NA	NA	NA	NA	NA	No	ID=4-3341929-3341938-GAG;MOTIFS=GAG;STRUC=(GAG)n	HGSVC,1KG-ONT	No	0.44	No	NA,NA	NA	NA
chr4:3341528	124205	INS	526	0.8409	0.5944	14	RGS12(2.047e-10,0.696)	NA	NA	NA	NA	NA	NA	NA	NA	No	ID=4-3341929-3341938-GAG;MOTIFS=GAG;STRUC=(GAG)n	HPRC,HGSVC,1KG-ONT	Yes	0.44	Yes	NA,NA	NA	NA
chr4:3341528	124206	INS	962	0.9383	0.2679	1	RGS12(2.047e-10,0.696)	NA	NA	NA	NA	NA	NA	NA	NA	No	ID=4-3341929-3341938-GAG;MOTIFS=GAG;STRUC=(GAG)n	HPRC,HGSVC,1KG-ONT	No	0.44	No	NA,NA	NA	NA
chr4:3341528	124207	INS	376	0.8363	0.6221	24	RGS12(2.047e-10,0.696)	NA	NA	NA	NA	NA	NA	NA	NA	No	ID=4-3341929-3341938-GAG;MOTIFS=GAG;STRUC=(GAG)n	HPRC,HGSVC,1KG-ONT	Yes	0.44	Yes	NA,NA	NA	NA
chr4:3341529	124209	DEL	148	0.8511	0.5725	54	RGS12(2.047e-10,0.696)	NA	NA	NA	NA	NA	NA	NA	NA	No	ID=4-3341929-3341938-GAG;MOTIFS=GAG;STRUC=(GAG)n	HPRC,HGSVC,1KG-ONT	No	0.077	Yes	NA,NA	NA	NA
chr4:3341529	124208	INS	249	0.8266	0.6325	17	RGS12(2.047e-10,0.696)	NA	NA	NA	NA	NA	NA	NA	NA	No	ID=4-3341929-3341938-GAG;MOTIFS=GAG;STRUC=(GAG)n	HPRC,HGSVC	Yes	0.44	Yes	NA,NA	NA	NA
chr4:3341531	124210	INS	933	0.8516	0.5509	4	RGS12(2.047e-10,0.696)	NA	NA	NA	NA	NA	NA	NA	NA	No	ID=4-3341929-3341938-GAG;MOTIFS=GAG;STRUC=(GAG)n	HPRC,HGSVC,1KG-ONT	No	0.44	No	NA,NA	NA	NA
chr4:3341532	124211	INS	692	0.8667	0.502	28	RGS12(2.047e-10,0.696)	NA	NA	NA	NA	NA	NA	NA	NA	No	ID=4-3341929-3341938-GAG;MOTIFS=GAG;STRUC=(GAG)n	HPRC,HGSVC,1KG-ONT	Yes	0.44	Yes	NA,NA	NA	NA
chr4:3341539	124217	INS	866	0.8888	0.4223	29	RGS12(2.047e-10,0.696)	NA	NA	NA	NA	NA	NA	NA	NA	No	ID=4-3341929-3341938-GAG;MOTIFS=GAG;STRUC=(GAG)n	HPRC,HGSVC,1KG-ONT	No	0.44	Yes	NA,NA	NA	NA
chr4:3341539	124216	INS	602	0.8713	0.4998	17	RGS12(2.047e-10,0.696)	NA	NA	NA	NA	NA	NA	NA	NA	No	ID=4-3341929-3341938-GAG;MOTIFS=GAG;STRUC=(GAG)n	HPRC,HGSVC,1KG-ONT	Yes	0.44	Yes	NA,NA	NA	NA
chr4:3341539	124215	INS	983	0.8757	0.475	34	RGS12(2.047e-10,0.696)	NA	NA	NA	NA	NA	NA	NA	NA	No	ID=4-3341929-3341938-GAG;MOTIFS=GAG;STRUC=(GAG)n	HPRC,HGSVC,1KG-ONT	No	0.44	Yes	NA,NA	NA	NA
chr4:3341539	124214	INS	702	0.8106	0.663	8	RGS12(2.047e-10,0.696)	NA	NA	NA	NA	NA	NA	NA	NA	No	ID=4-3341929-3341938-GAG;MOTIFS=GAG;STRUC=(GAG)n	HPRC,HGSVC,1KG-ONT	Yes	0.44	Yes	NA,NA	NA	NA
chr4:3341539	124212	INS	820	0.929	0.2807	2	RGS12(2.047e-10,0.696)	NA	NA	NA	NA	NA	NA	NA	NA	No	ID=4-3341929-3341938-GAG;MOTIFS=GAG;STRUC=(GAG)n	HPRC,HGSVC,1KG-ONT	No	0.44	No	NA,NA	NA	NA
chr4:3341563	124218	INS	130	0.7964	0.6972	1	RGS12(2.047e-10,0.696)	NA	NA	NA	NA	NA	NA	NA	NA	No	ID=4-3341929-3341938-GAG;MOTIFS=GAG;STRUC=(GAG)n	HPRC,HGSVC,1KG-ONT	Yes	0.44	No	NA,NA	NA	NA
chr4:3341571	124219	INS	551	0.8669	0.4973	2	RGS12(2.047e-10,0.696)	NA	NA	NA	NA	NA	NA	NA	NA	No	ID=4-3341929-3341938-GAG;MOTIFS=GAG;STRUC=(GAG)n	HPRC,HGSVC,1KG-ONT	Yes	0.44	Yes	NA,NA	NA	NA
chr4:3341576	124220	INS	766	0.8838	0.4318	2	RGS12(2.047e-10,0.696)	NA	NA	NA	NA	NA	NA	NA	NA	No	ID=4-3341929-3341938-GAG;MOTIFS=GAG;STRUC=(GAG)n	HPRC,HGSVC,1KG-ONT	No	0.44	No	NA,NA	NA	NA
chr4:3341583	124222	INS	449	0.9043	0.4065	2	RGS12(2.047e-10,0.696)	NA	NA	NA	NA	NA	NA	NA	NA	No	ID=4-3341929-3341938-GAG;MOTIFS=GAG;STRUC=(GAG)n	HPRC,HGSVC,1KG-ONT	Yes	0.44	Yes	NA,NA	NA	NA
chr4:3341583	124221	INS	321	0.9518	0.1933	3	RGS12(2.047e-10,0.696)	NA	NA	NA	NA	NA	NA	NA	NA	No	ID=4-3341929-3341938-GAG;MOTIFS=GAG;STRUC=(GAG)n	HPRC,HGSVC,1KG-ONT	Yes	0.44	Yes	NA,NA	NA	NA
chr4:3341583	124223	INS	547	0.8838	0.4195	50	RGS12(2.047e-10,0.696)	NA	NA	NA	NA	NA	NA	NA	NA	No	ID=4-3341929-3341938-GAG;MOTIFS=GAG;STRUC=(GAG)n	HPRC,HGSVC,1KG-ONT	Yes	0.44	Yes	NA,NA	NA	NA
chr4:3341610	124225	DEL	54	0.9104	0.3292	7	RGS12(2.047e-10,0.696)	NA	NA	NA	NA	NA	NA	NA	NA	No	ID=4-3341929-3341938-GAG;MOTIFS=GAG;STRUC=(GAG)n	HPRC,HGSVC	Yes	0.105	Yes	NA,NA	NA	NA
chr4:3341632	124226	DEL	52	0.8665	0.4942	19	RGS12(2.047e-10,0.696)	NA	NA	NA	NA	NA	NA	NA	NA	No	ID=4-3341929-3341938-GAG;MOTIFS=GAG;STRUC=(GAG)n	HPRC,HGSVC	Yes	0.098	Yes	NA,NA	NA	NA
chr4:3341637	124230	INS	127	0.8507	0.5473	2	RGS12(2.047e-10,0.696)	NA	NA	NA	NA	NA	NA	NA	NA	No	ID=4-3341929-3341938-GAG;MOTIFS=GAG;STRUC=(GAG)n	HPRC,HGSVC,1KG-ONT	Yes	0.44	Yes	NA,NA	NA	NA
chr4:3341637	124229	INS	749	0.8283	0.6333	8	RGS12(2.047e-10,0.696)	NA	NA	NA	NA	NA	NA	NA	NA	No	ID=4-3341929-3341938-GAG;MOTIFS=GAG;STRUC=(GAG)n	HPRC,HGSVC,1KG-ONT	No	0.44	Yes	NA,NA	NA	NA
chr4:3341637	124228	INS	534	0.8168	0.6336	17	RGS12(2.047e-10,0.696)	NA	NA	NA	NA	NA	NA	NA	NA	No	ID=4-3341929-3341938-GAG;MOTIFS=GAG;STRUC=(GAG)n	HPRC,HGSVC,1KG-ONT	Yes	0.44	Yes	NA,NA	NA	NA
chr4:3341637	124227	INS	944	0.819	0.6592	25	RGS12(2.047e-10,0.696)	NA	NA	NA	NA	NA	NA	NA	NA	No	ID=4-3341929-3341938-GAG;MOTIFS=GAG;STRUC=(GAG)n	HPRC,HGSVC,1KG-ONT	No	0.44	Yes	NA,NA	NA	NA
chr4:3341640	124232	INS	498	0.8381	0.5916	5	RGS12(2.047e-10,0.696)	NA	NA	NA	NA	NA	NA	NA	NA	No	ID=4-3341929-3341938-GAG;MOTIFS=GAG;STRUC=(GAG)n	HPRC,HGSVC,1KG-ONT	Yes	0.44	No	NA,NA	NA	NA
chr4:3341662	124233	DEL	81	0.8734	0.4758	2	RGS12(2.047e-10,0.696)	NA	NA	NA	NA	NA	NA	NA	NA	No	ID=4-3341929-3341938-GAG;MOTIFS=GAG;STRUC=(GAG)n	HPRC,HGSVC	Yes	0.089	Yes	NA,NA	NA	NA
chr4:3341663	124234	INS	914	0.8405	0.5772	16	RGS12(2.047e-10,0.696)	NA	NA	NA	NA	NA	NA	NA	NA	No	ID=4-3341929-3341938-GAG;MOTIFS=GAG;STRUC=(GAG)n	HPRC,HGSVC,1KG-ONT	No	0.44	Yes	NA,NA	NA	NA
chr4:3341663	124236	INS	317	0.8337	0.6095	17	RGS12(2.047e-10,0.696)	NA	NA	NA	NA	NA	NA	NA	NA	No	ID=4-3341929-3341938-GAG;MOTIFS=GAG;STRUC=(GAG)n	HPRC,HGSVC,1KG-ONT	Yes	0.44	Yes	NA,NA	NA	NA
chr4:3341664	124237	INS	103	0.8179	0.6541	11	RGS12(2.047e-10,0.696)	NA	NA	NA	NA	NA	NA	NA	NA	No	ID=4-3341929-3341938-GAG;MOTIFS=GAG;STRUC=(GAG)n	HPRC,HGSVC,1KG-ONT	Yes	0.44	Yes	NA,NA	NA	NA
chr4:3341671	124240	INS	225	0.8482	0.5708	11	RGS12(2.047e-10,0.696)	NA	NA	NA	NA	NA	NA	NA	NA	No	ID=4-3341929-3341938-GAG;MOTIFS=GAG;STRUC=(GAG)n	HPRC,HGSVC	Yes	0.44	Yes	NA,NA	NA	NA
chr4:3341671	124256	INS	133	0.8396	0.5918	10	RGS12(2.047e-10,0.696)	NA	NA	NA	NA	NA	NA	NA	NA	No	ID=4-3341929-3341938-GAG;MOTIFS=GAG;STRUC=(GAG)n	HPRC,HGSVC,1KG-ONT	Yes	0.44	Yes	NA,NA	NA	NA
chr4:3341671	124253	INS	258	0.8493	0.6882	22	RGS12(2.047e-10,0.696)	NA	NA	NA	NA	NA	NA	NA	NA	No	ID=4-3341929-3341938-GAG;MOTIFS=GAG;STRUC=(GAG)n	HPRC,HGSVC	Yes	0.44	Yes	NA,NA	NA	NA
chr4:3341671	124254	INS	164	0.8273	0.6256	2	RGS12(2.047e-10,0.696)	NA	NA	NA	NA	NA	NA	NA	NA	No	ID=4-3341929-3341938-GAG;MOTIFS=GAG;STRUC=(GAG)n	HPRC,HGSVC,1KG-ONT	Yes	0.44	Yes	NA,NA	NA	NA
chr4:3341671	124252	INS	1807	0.8316	0.6349	13	RGS12(2.047e-10,0.696)	NA	NA	NA	NA	NA	NA	NA	NA	No	ID=4-3341929-3341938-GAG;MOTIFS=GAG;STRUC=(GAG)n	HGSVC,1KG-ONT	No	0.44	Yes	NA,NA	NA	NA
chr4:3341671	124251	INS	138	0.8731	0.5332	21	RGS12(2.047e-10,0.696)	NA	NA	NA	NA	NA	NA	NA	NA	No	ID=4-3341929-3341938-GAG;MOTIFS=GAG;STRUC=(GAG)n	HPRC,HGSVC,1KG-ONT	Yes	0.44	Yes	NA,NA	NA	NA
chr4:3341671	124250	INS	166	0.8153	0.6906	2	RGS12(2.047e-10,0.696)	NA	NA	NA	NA	NA	NA	NA	NA	No	ID=4-3341929-3341938-GAG;MOTIFS=GAG;STRUC=(GAG)n	HPRC,HGSVC,1KG-ONT	Yes	0.44	Yes	NA,NA	NA	NA
chr4:3341671	124249	INS	510	0.8528	0.5093	23	RGS12(2.047e-10,0.696)	NA	NA	NA	NA	NA	NA	NA	NA	No	ID=4-3341929-3341938-GAG;MOTIFS=GAG;STRUC=(GAG)n	HPRC,HGSVC,1KG-ONT	Yes	0.44	Yes	NA,NA	NA	NA
chr4:3341671	124248	INS	417	0.8775	0.4669	7	RGS12(2.047e-10,0.696)	NA	NA	NA	NA	NA	NA	NA	NA	No	ID=4-3341929-3341938-GAG;MOTIFS=GAG;STRUC=(GAG)n	HPRC,HGSVC,1KG-ONT	Yes	0.44	Yes	NA,NA	NA	NA
chr4:3341671	124255	INS	379	0.9339	0.2348	9	RGS12(2.047e-10,0.696)	NA	NA	NA	NA	NA	NA	NA	NA	No	ID=4-3341929-3341938-GAG;MOTIFS=GAG;STRUC=(GAG)n	HPRC,HGSVC,1KG-ONT	Yes	0.44	No	NA,NA	NA	NA
chr4:3341671	124238	INS	79	0.8186	0.6614	2	RGS12(2.047e-10,0.696)	NA	NA	NA	NA	NA	NA	NA	NA	No	ID=4-3341929-3341938-GAG;MOTIFS=GAG;STRUC=(GAG)n	HPRC,HGSVC,1KG-ONT	Yes	0.44	Yes	NA,NA	NA	NA
chr4:3341671	124247	INS	1100	0.9326	0.2705	2	RGS12(2.047e-10,0.696)	NA	NA	NA	NA	NA	NA	NA	NA	No	ID=4-3341929-3341938-GAG;MOTIFS=GAG;STRUC=(GAG)n	HPRC,HGSVC,1KG-ONT	No	0.44	Yes	NA,NA	NA	NA
chr4:3341671	124246	INS	2205	0.8149	0.6811	14	RGS12(2.047e-10,0.696)	NA	NA	NA	NA	NA	NA	NA	NA	No	ID=4-3341929-3341938-GAG;MOTIFS=GAG;STRUC=(GAG)n	HGSVC,1KG-ONT	No	0.44	Yes	NA,NA	NA	NA
chr4:3341671	124245	INS	381	0.8011	0.6867	5	RGS12(2.047e-10,0.696)	NA	NA	NA	NA	NA	NA	NA	NA	No	ID=4-3341929-3341938-GAG;MOTIFS=GAG;STRUC=(GAG)n	HPRC,HGSVC,1KG-ONT	Yes	0.44	Yes	NA,NA	NA	NA
chr4:3341671	124244	INS	486	0.8336	0.6177	5	RGS12(2.047e-10,0.696)	NA	NA	NA	NA	NA	NA	NA	NA	No	ID=4-3341929-3341938-GAG;MOTIFS=GAG;STRUC=(GAG)n	HPRC,HGSVC,1KG-ONT	Yes	0.44	Yes	NA,NA	NA	NA
chr4:3341671	124243	INS	323	0.8155	0.6461	6	RGS12(2.047e-10,0.696)	NA	NA	NA	NA	NA	NA	NA	NA	No	ID=4-3341929-3341938-GAG;MOTIFS=GAG;STRUC=(GAG)n	HPRC,HGSVC,1KG-ONT	Yes	0.44	Yes	NA,NA	NA	NA
chr4:3341671	124242	INS	600	0.8764	0.4737	8	RGS12(2.047e-10,0.696)	NA	NA	NA	NA	NA	NA	NA	NA	No	ID=4-3341929-3341938-GAG;MOTIFS=GAG;STRUC=(GAG)n	HPRC,HGSVC,1KG-ONT	Yes	0.44	Yes	NA,NA	NA	NA
chr4:3341671	124257	INS	1275	0.8164	0.6618	23	RGS12(2.047e-10,0.696)	NA	NA	NA	NA	NA	NA	NA	NA	No	ID=4-3341929-3341938-GAG;MOTIFS=GAG;STRUC=(GAG)n	HPRC,HGSVC,1KG-ONT	No	0.44	Yes	NA,NA	NA	NA
chr4:3341671	124239	INS	5608	0.8003	0.6724	1	RGS12(2.047e-10,0.696)	NA	NA	NA	NA	NA	NA	NA	NA	No	ID=4-3341929-3341938-GAG;MOTIFS=GAG;STRUC=(GAG)n	NA	No	0.44	No	NA,NA	NA	NA
chr4:3341671	124274	INS	57	0.9053	0.6174	1	RGS12(2.047e-10,0.696)	NA	NA	NA	NA	NA	NA	NA	NA	No	ID=4-3341929-3341938-GAG;MOTIFS=GAG;STRUC=(GAG)n	HPRC,HGSVC,1KG-ONT	Yes	0.44	No	NA,NA	NA	NA
chr4:3341671	124263	INS	415	0.8588	0.6723	3	RGS12(2.047e-10,0.696)	NA	NA	NA	NA	NA	NA	NA	NA	No	ID=4-3341929-3341938-GAG;MOTIFS=GAG;STRUC=(GAG)n	HPRC,HGSVC,1KG-ONT	Yes	0.44	No	NA,NA	NA	NA
chr4:3341671	124262	INS	77	0.8443	0.5682	16	RGS12(2.047e-10,0.696)	NA	NA	NA	NA	NA	NA	NA	NA	No	ID=4-3341929-3341938-GAG;MOTIFS=GAG;STRUC=(GAG)n	HPRC,HGSVC,1KG-ONT	Yes	0.44	Yes	NA,NA	NA	NA
chr4:3341671	124261	INS	1056	0.8056	0.6775	18	RGS12(2.047e-10,0.696)	NA	NA	NA	NA	NA	NA	NA	NA	No	ID=4-3341929-3341938-GAG;MOTIFS=GAG;STRUC=(GAG)n	HPRC,HGSVC,1KG-ONT	No	0.44	Yes	NA,NA	NA	NA
chr4:3341671	124260	INS	294	0.8092	0.6702	24	RGS12(2.047e-10,0.696)	NA	NA	NA	NA	NA	NA	NA	NA	No	ID=4-3341929-3341938-GAG;MOTIFS=GAG;STRUC=(GAG)n	HPRC,HGSVC,1KG-ONT	Yes	0.44	Yes	NA,NA	NA	NA
chr4:3341671	124264	INS	1685	0.8808	0.4583	15	RGS12(2.047e-10,0.696)	NA	NA	NA	NA	NA	NA	NA	NA	No	ID=4-3341929-3341938-GAG;MOTIFS=GAG;STRUC=(GAG)n	HGSVC,1KG-ONT	No	0.44	Yes	NA,NA	NA	NA
chr4:3341671	124259	INS	1495	0.9399	0.2234	7	RGS12(2.047e-10,0.696)	NA	NA	NA	NA	NA	NA	NA	NA	No	ID=4-3341929-3341938-GAG;MOTIFS=GAG;STRUC=(GAG)n	HGSVC,1KG-ONT	No	0.44	Yes	NA,NA	NA	NA
chr4:3341671	124265	INS	892	0.9016	0.37	1	RGS12(2.047e-10,0.696)	NA	NA	NA	NA	NA	NA	NA	NA	No	ID=4-3341929-3341938-GAG;MOTIFS=GAG;STRUC=(GAG)n	HPRC,HGSVC,1KG-ONT	No	0.44	No	NA,NA	NA	NA
chr4:3341671	124267	INS	350	0.9118	0.3764	27	RGS12(2.047e-10,0.696)	NA	NA	NA	NA	NA	NA	NA	NA	No	ID=4-3341929-3341938-GAG;MOTIFS=GAG;STRUC=(GAG)n	HPRC,HGSVC,1KG-ONT	Yes	0.44	Yes	NA,NA	NA	NA
chr4:3341671	124268	INS	166	0.8438	0.5886	13	RGS12(2.047e-10,0.696)	NA	NA	NA	NA	NA	NA	NA	NA	No	ID=4-3341929-3341938-GAG;MOTIFS=GAG;STRUC=(GAG)n	HPRC,HGSVC,1KG-ONT	Yes	0.44	Yes	NA,NA	NA	NA
chr4:3341671	124270	INS	73	0.8918	0.4159	178	RGS12(2.047e-10,0.696)	NA	NA	NA	NA	NA	NA	NA	NA	No	ID=4-3341929-3341938-GAG;MOTIFS=GAG;STRUC=(GAG)n	HPRC,HGSVC,1KG-ONT	Yes	0.44	Yes	NA,NA	NA	NA
chr4:3341671	124271	INS	168	0.9112	0.334	4	RGS12(2.047e-10,0.696)	NA	NA	NA	NA	NA	NA	NA	NA	No	ID=4-3341929-3341938-GAG;MOTIFS=GAG;STRUC=(GAG)n	HPRC,HGSVC,1KG-ONT	Yes	0.44	Yes	NA,NA	NA	NA
chr4:3341671	124272	INS	102	0.8901	0.3858	23	RGS12(2.047e-10,0.696)	NA	NA	NA	NA	NA	NA	NA	NA	No	ID=4-3341929-3341938-GAG;MOTIFS=GAG;STRUC=(GAG)n	HPRC,HGSVC,1KG-ONT	Yes	0.44	Yes	NA,NA	NA	NA
chr4:3341671	124273	INS	478	0.8412	0.5741	22	RGS12(2.047e-10,0.696)	NA	NA	NA	NA	NA	NA	NA	NA	No	ID=4-3341929-3341938-GAG;MOTIFS=GAG;STRUC=(GAG)n	HPRC,HGSVC,1KG-ONT	Yes	0.44	Yes	NA,NA	NA	NA
chr4:3341671	124275	INS	791	0.8855	0.6853	3	RGS12(2.047e-10,0.696)	NA	NA	NA	NA	NA	NA	NA	NA	No	ID=4-3341929-3341938-GAG;MOTIFS=GAG;STRUC=(GAG)n	HPRC,HGSVC,1KG-ONT	No	0.44	No	NA,NA	NA	NA
chr4:3341671	124276	INS	422	0.8048	0.6745	3	RGS12(2.047e-10,0.696)	NA	NA	NA	NA	NA	NA	NA	NA	No	ID=4-3341929-3341938-GAG;MOTIFS=GAG;STRUC=(GAG)n	HPRC,HGSVC,1KG-ONT	Yes	0.44	No	NA,NA	NA	NA
chr4:3341671	124277	INS	452	0.8721	0.4938	4	RGS12(2.047e-10,0.696)	NA	NA	NA	NA	NA	NA	NA	NA	No	ID=4-3341929-3341938-GAG;MOTIFS=GAG;STRUC=(GAG)n	HPRC,HGSVC,1KG-ONT	Yes	0.44	Yes	NA,NA	NA	NA
chr4:3341671	124258	INS	736	0.9041	0.3587	29	RGS12(2.047e-10,0.696)	NA	NA	NA	NA	NA	NA	NA	NA	No	ID=4-3341929-3341938-GAG;MOTIFS=GAG;STRUC=(GAG)n	HPRC,HGSVC,1KG-ONT	No	0.44	Yes	NA,NA	NA	NA
chr4:3341673	124278	INS	780	0.8027	0.69	3	RGS12(2.047e-10,0.696)	NA	NA	NA	NA	NA	NA	NA	NA	No	ID=4-3341929-3341938-GAG;MOTIFS=GAG;STRUC=(GAG)n	HPRC,HGSVC,1KG-ONT	No	0.44	Yes	NA,NA	NA	NA
chr4:3341673	124280	INS	848	0.8641	0.5572	4	RGS12(2.047e-10,0.696)	NA	NA	NA	NA	NA	NA	NA	NA	No	ID=4-3341929-3341938-GAG;MOTIFS=GAG;STRUC=(GAG)n	HPRC,HGSVC,1KG-ONT	No	0.44	Yes	NA,NA	NA	NA
chr4:3341674	124281	INS	540	0.8149	0.6512	1	RGS12(2.047e-10,0.696)	NA	NA	NA	NA	NA	NA	NA	NA	No	ID=4-3341929-3341938-GAG;MOTIFS=GAG;STRUC=(GAG)n	HPRC,HGSVC,1KG-ONT	Yes	0.44	Yes	NA,NA	NA	NA
chr4:3341674	124282	INS	534	0.8404	0.5991	6	RGS12(2.047e-10,0.696)	NA	NA	NA	NA	NA	NA	NA	NA	No	ID=4-3341929-3341938-GAG;MOTIFS=GAG;STRUC=(GAG)n	HPRC,HGSVC,1KG-ONT	Yes	0.44	Yes	NA,NA	NA	NA
chr4:3341715	124283	INS	62	0.8175	0.6497	8	RGS12(2.047e-10,0.696)	NA	NA	NA	NA	NA	NA	NA	NA	No	ID=4-3341929-3341938-GAG;MOTIFS=GAG;STRUC=(GAG)n	HPRC,HGSVC,1KG-ONT	Yes	0.44	Yes	NA,NA	NA	NA
chr4:3341776	124284	INS	154	0.7986	0.6979	1	RGS12(2.047e-10,0.696)	NA	NA	NA	NA	NA	NA	NA	NA	No	ID=4-3341929-3341938-GAG;MOTIFS=GAG;STRUC=(GAG)n	HPRC,HGSVC,1KG-ONT	No	0.44	No	NA,NA	NA	NA
chr4:3359031	124286	INS	176	0.812	0.6691	33	RGS12(2.047e-10,0.696)	NA	NA	NA	NA	NA	NA	NA	NA	No	ID=4-3359008-3359020-TCC,4-3359031-3359043-TCC,4-3359056-3359074-CCCCTC,4-3359097-3359106-CTC,4-3359118-3359130-TCC,4-3359136-3359154-CCCTC,4-3359165-3359176-CCT,4-3359174-3359201-CCCTCCTCC,4-3359193-3359207-CCT,4-3359216-3359227-CCT,4-3359241-3359250-TCC,4-3359262-3359272-CCT,4-3359334-3359351-CTTCTTTCCTCCTCCCC,4-3359340-3359349-TCC,4-3359359-3359368-CCT;MOTIFS=CCT,CCCTCCTCC,TCC,CTC,CCCTC,CTTCTTTCCTCCTCCCC,CCCCTC;STRUC=<VC172794>	HPRC,HGSVC,1KG-ONT	Yes	0.745	No	NA,NA	NA	NA
chr4:3359031	124287	INS	191	0.8279	0.6753	34	RGS12(2.047e-10,0.696)	NA	NA	NA	NA	NA	NA	NA	NA	No	ID=4-3359008-3359020-TCC,4-3359031-3359043-TCC,4-3359056-3359074-CCCCTC,4-3359097-3359106-CTC,4-3359118-3359130-TCC,4-3359136-3359154-CCCTC,4-3359165-3359176-CCT,4-3359174-3359201-CCCTCCTCC,4-3359193-3359207-CCT,4-3359216-3359227-CCT,4-3359241-3359250-TCC,4-3359262-3359272-CCT,4-3359334-3359351-CTTCTTTCCTCCTCCCC,4-3359340-3359349-TCC,4-3359359-3359368-CCT;MOTIFS=CCT,CCCTCCTCC,TCC,CTC,CCCTC,CTTCTTTCCTCCTCCCC,CCCCTC;STRUC=<VC172794>	HPRC,HGSVC,1KG-ONT	Yes	0.745	No	NA,NA	NA	NA
chr4:3359031	124288	INS	51	0.807	0.6926	60	RGS12(2.047e-10,0.696)	NA	NA	NA	NA	NA	NA	NA	NA	No	ID=4-3359008-3359020-TCC,4-3359031-3359043-TCC,4-3359056-3359074-CCCCTC,4-3359097-3359106-CTC,4-3359118-3359130-TCC,4-3359136-3359154-CCCTC,4-3359165-3359176-CCT,4-3359174-3359201-CCCTCCTCC,4-3359193-3359207-CCT,4-3359216-3359227-CCT,4-3359241-3359250-TCC,4-3359262-3359272-CCT,4-3359334-3359351-CTTCTTTCCTCCTCCCC,4-3359340-3359349-TCC,4-3359359-3359368-CCT;MOTIFS=CCT,CCCTCCTCC,TCC,CTC,CCCTC,CTTCTTTCCTCCTCCCC,CCCCTC;STRUC=<VC172794>	HPRC,HGSVC,1KG-ONT	Yes	0.745	Yes	NA,NA	NA	NA
chr4:3359100	124290	INS	189	0.8591	0.528	23	RGS12(2.047e-10,0.696)	NA	NA	NA	NA	NA	NA	NA	NA	No	ID=4-3359008-3359020-TCC,4-3359031-3359043-TCC,4-3359056-3359074-CCCCTC,4-3359097-3359106-CTC,4-3359118-3359130-TCC,4-3359136-3359154-CCCTC,4-3359165-3359176-CCT,4-3359174-3359201-CCCTCCTCC,4-3359193-3359207-CCT,4-3359216-3359227-CCT,4-3359241-3359250-TCC,4-3359262-3359272-CCT,4-3359334-3359351-CTTCTTTCCTCCTCCCC,4-3359340-3359349-TCC,4-3359359-3359368-CCT;MOTIFS=CCT,CCCTCCTCC,TCC,CTC,CCCTC,CTTCTTTCCTCCTCCCC,CCCCTC;STRUC=<VC172794>	HPRC,HGSVC,1KG-ONT	Yes	0.745	Yes	NA,NA	NA	NA
chr4:3359324	124292	INS	85	0.8189	0.6608	2	RGS12(2.047e-10,0.696)	NA	NA	NA	NA	NA	NA	NA	NA	No	ID=4-3359008-3359020-TCC,4-3359031-3359043-TCC,4-3359056-3359074-CCCCTC,4-3359097-3359106-CTC,4-3359118-3359130-TCC,4-3359136-3359154-CCCTC,4-3359165-3359176-CCT,4-3359174-3359201-CCCTCCTCC,4-3359193-3359207-CCT,4-3359216-3359227-CCT,4-3359241-3359250-TCC,4-3359262-3359272-CCT,4-3359334-3359351-CTTCTTTCCTCCTCCCC,4-3359340-3359349-TCC,4-3359359-3359368-CCT;MOTIFS=CCT,CCCTCCTCC,TCC,CTC,CCCTC,CTTCTTTCCTCCTCCCC,CCCCTC;STRUC=<VC172794>	HGSVC	Yes	0.745	No	NA,NA	NA	NA
chr4:3359324	124291	INS	55	0.8724	0.473	52	RGS12(2.047e-10,0.696)	NA	NA	NA	NA	NA	NA	NA	NA	No	ID=4-3359008-3359020-TCC,4-3359031-3359043-TCC,4-3359056-3359074-CCCCTC,4-3359097-3359106-CTC,4-3359118-3359130-TCC,4-3359136-3359154-CCCTC,4-3359165-3359176-CCT,4-3359174-3359201-CCCTCCTCC,4-3359193-3359207-CCT,4-3359216-3359227-CCT,4-3359241-3359250-TCC,4-3359262-3359272-CCT,4-3359334-3359351-CTTCTTTCCTCCTCCCC,4-3359340-3359349-TCC,4-3359359-3359368-CCT;MOTIFS=CCT,CCCTCCTCC,TCC,CTC,CCCTC,CTTCTTTCCTCCTCCCC,CCCCTC;STRUC=<VC172794>	HPRC,HGSVC,1KG-ONT	Yes	0.745	Yes	NA,NA	NA	NA
chr4:3359339	124293	INS	71	0.8059	0.6794	8	RGS12(2.047e-10,0.696)	NA	NA	NA	NA	NA	NA	NA	NA	No	ID=4-3359008-3359020-TCC,4-3359031-3359043-TCC,4-3359056-3359074-CCCCTC,4-3359097-3359106-CTC,4-3359118-3359130-TCC,4-3359136-3359154-CCCTC,4-3359165-3359176-CCT,4-3359174-3359201-CCCTCCTCC,4-3359193-3359207-CCT,4-3359216-3359227-CCT,4-3359241-3359250-TCC,4-3359262-3359272-CCT,4-3359334-3359351-CTTCTTTCCTCCTCCCC,4-3359340-3359349-TCC,4-3359359-3359368-CCT;MOTIFS=CCT,CCCTCCTCC,TCC,CTC,CCCTC,CTTCTTTCCTCCTCCCC,CCCCTC;STRUC=<VC172794>	HPRC,HGSVC,1KG-ONT	Yes	0.745	No	NA,NA	NA	NA
chr4:3359351	124294	INS	68	0.8369	0.607	12	RGS12(2.047e-10,0.696)	NA	NA	NA	NA	NA	NA	NA	NA	No	ID=4-3359008-3359020-TCC,4-3359031-3359043-TCC,4-3359056-3359074-CCCCTC,4-3359097-3359106-CTC,4-3359118-3359130-TCC,4-3359136-3359154-CCCTC,4-3359165-3359176-CCT,4-3359174-3359201-CCCTCCTCC,4-3359193-3359207-CCT,4-3359216-3359227-CCT,4-3359241-3359250-TCC,4-3359262-3359272-CCT,4-3359334-3359351-CTTCTTTCCTCCTCCCC,4-3359340-3359349-TCC,4-3359359-3359368-CCT;MOTIFS=CCT,CCCTCCTCC,TCC,CTC,CCCTC,CTTCTTTCCTCCTCCCC,CCCCTC;STRUC=<VC172794>	HPRC,HGSVC,1KG-ONT	No	0.745	No	NA,NA	NA	NA
chr4:3359351	124295	INS	51	0.8671	0.5148	82	RGS12(2.047e-10,0.696)	NA	NA	NA	NA	NA	NA	NA	NA	No	ID=4-3359008-3359020-TCC,4-3359031-3359043-TCC,4-3359056-3359074-CCCCTC,4-3359097-3359106-CTC,4-3359118-3359130-TCC,4-3359136-3359154-CCCTC,4-3359165-3359176-CCT,4-3359174-3359201-CCCTCCTCC,4-3359193-3359207-CCT,4-3359216-3359227-CCT,4-3359241-3359250-TCC,4-3359262-3359272-CCT,4-3359334-3359351-CTTCTTTCCTCCTCCCC,4-3359340-3359349-TCC,4-3359359-3359368-CCT;MOTIFS=CCT,CCCTCCTCC,TCC,CTC,CCCTC,CTTCTTTCCTCCTCCCC,CCCCTC;STRUC=<VC172794>	HPRC,HGSVC,1KG-ONT	No	0.745	Yes	NA,NA	NA	NA
chr4:3362571	124296	DEL	117	0.9271	0.2791	1	RGS12(2.047e-10,0.696)	NA	NA	NA	NA	NA	NA	NA	NA	No	ID=4-3362587-3362596-GT;MOTIFS=GT;STRUC=<TR2590646>,ID=4-3362620-3362629-GT;MOTIFS=GT;STRUC=<TR2590647>,ID=4-3362684-3362693-GT,4-3362696-3362705-GT;MOTIFS=GT;STRUC=<VC172797>	NA	No	0.128	Yes	NA,NA	NA	NA
chr4:3375338	124297	INS	143	0.8771	0.4313	1	RGS12(2.047e-10,0.696)	NA	NA	NA	NA	NA	NA	NA	NA	No	ID=4-3375236-3375276-CCTCATCTCCAGC,4-3375274-3375327-CCTCATCTCCAGC,4-3375376-3375426-CCTCATCTCCAG,4-3375475-3375499-CCTCATCTCCAG,4-3375462-3375539-CCTCATCTCCAGCCCTCATCTCCAG,4-3375512-3375552-CCTCATCTCCAGC,4-3375525-3375652-CCTCATCTCCAGCCCTCATCTCCAG,4-3375588-3375612-CCTCATCTCCAG,4-3375625-3375691-CCTCATCTCCAGC,4-3375664-3375741-CCTCATCTCCAGCCCTCATCTCCAG,4-3375740-3375777-CCTCATCTCCAG;MOTIFS=CCTCATCTCCAGC,CCTCATCTCCAG,CCTCATCTCCAGCCCTCATCTCCAG;STRUC=<VC172802>	NA	No	1.772	No	NA,NA	NA	NA
chr4:3375412	124298	DEL	88	0.8135	0.6622	2	RGS12(2.047e-10,0.696)	NA	NA	NA	NA	NA	NA	NA	NA	No	ID=4-3375236-3375276-CCTCATCTCCAGC,4-3375274-3375327-CCTCATCTCCAGC,4-3375376-3375426-CCTCATCTCCAG,4-3375475-3375499-CCTCATCTCCAG,4-3375462-3375539-CCTCATCTCCAGCCCTCATCTCCAG,4-3375512-3375552-CCTCATCTCCAGC,4-3375525-3375652-CCTCATCTCCAGCCCTCATCTCCAG,4-3375588-3375612-CCTCATCTCCAG,4-3375625-3375691-CCTCATCTCCAGC,4-3375664-3375741-CCTCATCTCCAGCCCTCATCTCCAG,4-3375740-3375777-CCTCATCTCCAG;MOTIFS=CCTCATCTCCAGC,CCTCATCTCCAG,CCTCATCTCCAGCCCTCATCTCCAG;STRUC=<VC172802>	HPRC	No	0.065	No	NA,NA	NA	NA
chr4:3375425	124299	INS	113	0.8413	0.6011	4	RGS12(2.047e-10,0.696)	NA	NA	NA	NA	NA	NA	NA	NA	No	ID=4-3375236-3375276-CCTCATCTCCAGC,4-3375274-3375327-CCTCATCTCCAGC,4-3375376-3375426-CCTCATCTCCAG,4-3375475-3375499-CCTCATCTCCAG,4-3375462-3375539-CCTCATCTCCAGCCCTCATCTCCAG,4-3375512-3375552-CCTCATCTCCAGC,4-3375525-3375652-CCTCATCTCCAGCCCTCATCTCCAG,4-3375588-3375612-CCTCATCTCCAG,4-3375625-3375691-CCTCATCTCCAGC,4-3375664-3375741-CCTCATCTCCAGCCCTCATCTCCAG,4-3375740-3375777-CCTCATCTCCAG;MOTIFS=CCTCATCTCCAGC,CCTCATCTCCAG,CCTCATCTCCAGCCCTCATCTCCAG;STRUC=<VC172802>	NA	No	0.108	Yes	NA,NA	NA	NA
chr4:3375525	124300	DEL	75	0.8731	0.4883	5	RGS12(2.047e-10,0.696)	NA	NA	NA	NA	NA	NA	NA	NA	No	ID=4-3375236-3375276-CCTCATCTCCAGC,4-3375274-3375327-CCTCATCTCCAGC,4-3375376-3375426-CCTCATCTCCAG,4-3375475-3375499-CCTCATCTCCAG,4-3375462-3375539-CCTCATCTCCAGCCCTCATCTCCAG,4-3375512-3375552-CCTCATCTCCAGC,4-3375525-3375652-CCTCATCTCCAGCCCTCATCTCCAG,4-3375588-3375612-CCTCATCTCCAG,4-3375625-3375691-CCTCATCTCCAGC,4-3375664-3375741-CCTCATCTCCAGCCCTCATCTCCAG,4-3375740-3375777-CCTCATCTCCAG;MOTIFS=CCTCATCTCCAGC,CCTCATCTCCAG,CCTCATCTCCAGCCCTCATCTCCAG;STRUC=<VC172802>	HPRC	No	0.044	No	NA,NA	NA	NA
chr4:3375538	124301	INS	74	0.8502	0.5448	1	RGS12(2.047e-10,0.696)	NA	NA	NA	NA	NA	NA	NA	NA	No	ID=4-3375236-3375276-CCTCATCTCCAGC,4-3375274-3375327-CCTCATCTCCAGC,4-3375376-3375426-CCTCATCTCCAG,4-3375475-3375499-CCTCATCTCCAG,4-3375462-3375539-CCTCATCTCCAGCCCTCATCTCCAG,4-3375512-3375552-CCTCATCTCCAGC,4-3375525-3375652-CCTCATCTCCAGCCCTCATCTCCAG,4-3375588-3375612-CCTCATCTCCAG,4-3375625-3375691-CCTCATCTCCAGC,4-3375664-3375741-CCTCATCTCCAGCCCTCATCTCCAG,4-3375740-3375777-CCTCATCTCCAG;MOTIFS=CCTCATCTCCAGC,CCTCATCTCCAG,CCTCATCTCCAGCCCTCATCTCCAG;STRUC=<VC172802>	NA	No	0.02	No	NA,NA	NA	NA
chr4:3375550	124302	INS	314	0.9509	0.2868	8	RGS12(2.047e-10,0.696)	NA	NA	NA	NA	NA	NA	NA	NA	No	ID=4-3375236-3375276-CCTCATCTCCAGC,4-3375274-3375327-CCTCATCTCCAGC,4-3375376-3375426-CCTCATCTCCAG,4-3375475-3375499-CCTCATCTCCAG,4-3375462-3375539-CCTCATCTCCAGCCCTCATCTCCAG,4-3375512-3375552-CCTCATCTCCAGC,4-3375525-3375652-CCTCATCTCCAGCCCTCATCTCCAG,4-3375588-3375612-CCTCATCTCCAG,4-3375625-3375691-CCTCATCTCCAGC,4-3375664-3375741-CCTCATCTCCAGCCCTCATCTCCAG,4-3375740-3375777-CCTCATCTCCAG;MOTIFS=CCTCATCTCCAGC,CCTCATCTCCAG,CCTCATCTCCAGCCCTCATCTCCAG;STRUC=<VC172802>	HPRC	No	0.02	Yes	NA,NA	NA	NA
chr4:3375651	124303	DEL	101	0.9322	0.508	4	RGS12(2.047e-10,0.696)	NA	NA	NA	NA	NA	NA	NA	enhancer	No	ID=4-3375236-3375276-CCTCATCTCCAGC,4-3375274-3375327-CCTCATCTCCAGC,4-3375376-3375426-CCTCATCTCCAG,4-3375475-3375499-CCTCATCTCCAG,4-3375462-3375539-CCTCATCTCCAGCCCTCATCTCCAG,4-3375512-3375552-CCTCATCTCCAGC,4-3375525-3375652-CCTCATCTCCAGCCCTCATCTCCAG,4-3375588-3375612-CCTCATCTCCAG,4-3375625-3375691-CCTCATCTCCAGC,4-3375664-3375741-CCTCATCTCCAGCCCTCATCTCCAG,4-3375740-3375777-CCTCATCTCCAG;MOTIFS=CCTCATCTCCAGC,CCTCATCTCCAG,CCTCATCTCCAGCCCTCATCTCCAG;STRUC=<VC172802>,ID=4-3375714-3375754-CCTCATCTCCAGC;MOTIFS=CCTCATCTCCAGC;STRUC=<TR2590683>	HPRC	No	1.794	No	NA,NA	NA	NA
chr4:3385960	124304	DEL	63	0.8551	0.6288	19	RGS12(2.047e-10,0.696)	NA	NA	NA	NA	NA	NA	NA	enhancer	No	NA	HGSVC,1KG-ONT	Yes	0.194	Yes	NA,NA	NA	NA
chr4:3391703	124305	DEL	70	0.8856	0.4369	217	RGS12(2.047e-10,0.696)	NA	NA	NA	NA	NA	NA	NA	NA	No	NA	HPRC,HGSVC,1KG-ONT	No	0.173	Yes	NA,NA	NA	NA
chr4:3400839	124306	INS	328	0.9339	0.2612	1	RGS12(2.047e-10,0.696)	NA	NA	NA	NA	NA	NA	NA	NA	No	ID=4-3400834-3400845-ATA;MOTIFS=ATA;STRUC=<TR2590716>	NA	Yes	2.17	No	NA,NA	NA	NA
chr4:3411302	124308	INS	51	0.8412	0.5862	3	RGS12(2.047e-10,0.696)	NA	NA	NA	NA	NA	NA	NA	NA	No	NA	HPRC,HGSVC,1KG-ONT	No	0.033	No	NA,NA	NA	NA
chr4:3411302	124307	INS	54	0.954	0.1818	501	RGS12(2.047e-10,0.696)	NA	NA	NA	NA	NA	NA	NA	NA	No	NA	HPRC,HGSVC,1KG-ONT	No	0.033	Yes	NA,NA	NA	NA
chr4:3411368	124309	INS	55	0.8339	0.6019	44	RGS12(2.047e-10,0.696)	NA	NA	NA	NA	NA	NA	NA	NA	No	ID=4-3411324-3411333-TG,4-3411378-3411387-TG,4-3411302-3411410-CTGCGTGTTCGGGATTGTGGTCTGTGTGTGTTCTCGTGTTAGGCCTGTCTGGCT,4-3411432-3411441-TG;MOTIFS=CTGCGTGTTCGGGATTGTGGTCTGTGTGTGTTCTCGTGTTAGGCCTGTCTGGCT,TG;STRUC=<VC172807>	HPRC,HGSVC,1KG-ONT	No	0.033	Yes	NA,NA	NA	NA
chr4:3411421	124310	INS	52	0.931	0.2841	4	RGS12(2.047e-10,0.696)	NA	NA	NA	NA	NA	NA	NA	NA	No	ID=4-3411324-3411333-TG,4-3411378-3411387-TG,4-3411302-3411410-CTGCGTGTTCGGGATTGTGGTCTGTGTGTGTTCTCGTGTTAGGCCTGTCTGGCT,4-3411432-3411441-TG;MOTIFS=CTGCGTGTTCGGGATTGTGGTCTGTGTGTGTTCTCGTGTTAGGCCTGTCTGGCT,TG;STRUC=<VC172807>	HPRC,HGSVC,1KG-ONT	No	1.887	No	NA,NA	NA	NA
chr4:3411435	124311	INS	55	0.8404	0.603	19	RGS12(2.047e-10,0.696)	NA	NA	NA	NA	NA	NA	NA	NA	No	ID=4-3411324-3411333-TG,4-3411378-3411387-TG,4-3411302-3411410-CTGCGTGTTCGGGATTGTGGTCTGTGTGTGTTCTCGTGTTAGGCCTGTCTGGCT,4-3411432-3411441-TG;MOTIFS=CTGCGTGTTCGGGATTGTGGTCTGTGTGTGTTCTCGTGTTAGGCCTGTCTGGCT,TG;STRUC=<VC172807>	HPRC,HGSVC,1KG-ONT	No	1.887	Yes	NA,NA	NA	NA
chr4:3412950	124312	DEL	105	0.8844	0.4258	142	RGS12(2.047e-10,0.696)	NA	NA	NA	NA	NA	NA	NA	NA	No	ID=4-3413076-3413217-CGTCAGGAGGGACGGGGGCGCCCCCACACTGCTCG;MOTIFS=CGTCAGGAGGGACGGGGGCGCCCCCACACTGCTCG;STRUC=(CGTCAGGAGGGACGGGGGCGCCCCCACACTGCTCG)n	HPRC,HGSVC,1KG-ONT	No	0.036	Yes	NA,NA	NA	NA
chr4:3412971	124315	DEL	140	0.8771	0.4486	1	RGS12(2.047e-10,0.696)	NA	NA	NA	NA	NA	NA	NA	NA	No	ID=4-3413076-3413217-CGTCAGGAGGGACGGGGGCGCCCCCACACTGCTCG;MOTIFS=CGTCAGGAGGGACGGGGGCGCCCCCACACTGCTCG;STRUC=(CGTCAGGAGGGACGGGGGCGCCCCCACACTGCTCG)n	HPRC,HGSVC,1KG-ONT	No	0.032	No	NA,NA	NA	NA
chr4:3412971	124314	DEL	70	0.8832	0.4341	6	RGS12(2.047e-10,0.696)	NA	NA	NA	NA	NA	NA	NA	NA	No	ID=4-3413076-3413217-CGTCAGGAGGGACGGGGGCGCCCCCACACTGCTCG;MOTIFS=CGTCAGGAGGGACGGGGGCGCCCCCACACTGCTCG;STRUC=(CGTCAGGAGGGACGGGGGCGCCCCCACACTGCTCG)n	HGSVC	No	0.072	Yes	NA,NA	NA	NA
chr4:3412971	124313	INS	105	0.922	0.5319	9	RGS12(2.047e-10,0.696)	NA	NA	NA	NA	NA	NA	NA	NA	No	ID=4-3413076-3413217-CGTCAGGAGGGACGGGGGCGCCCCCACACTGCTCG;MOTIFS=CGTCAGGAGGGACGGGGGCGCCCCCACACTGCTCG;STRUC=(CGTCAGGAGGGACGGGGGCGCCCCCACACTGCTCG)n	HPRC,HGSVC	No	2.012	Yes	NA,NA	NA	NA
chr4:3413026	124316	INS	74	0.8095	0.6802	3	RGS12(2.047e-10,0.696)	NA	NA	NA	NA	NA	NA	NA	NA	No	ID=4-3413076-3413217-CGTCAGGAGGGACGGGGGCGCCCCCACACTGCTCG;MOTIFS=CGTCAGGAGGGACGGGGGCGCCCCCACACTGCTCG;STRUC=(CGTCAGGAGGGACGGGGGCGCCCCCACACTGCTCG)n	HPRC,HGSVC	No	1.887	No	NA,NA	NA	NA
chr4:3413096	124317	INS	216	0.854	0.534	8	RGS12(2.047e-10,0.696)	NA	NA	NA	NA	NA	NA	NA	NA	No	ID=4-3413076-3413217-CGTCAGGAGGGACGGGGGCGCCCCCACACTGCTCG;MOTIFS=CGTCAGGAGGGACGGGGGCGCCCCCACACTGCTCG;STRUC=(CGTCAGGAGGGACGGGGGCGCCCCCACACTGCTCG)n	NA	No	2.012	Yes	NA,NA	NA	NA
chr4:3413166	124318	INS	144	0.925	0.4531	5	RGS12(2.047e-10,0.696)	NA	NA	NA	NA	NA	NA	NA	NA	No	ID=4-3413076-3413217-CGTCAGGAGGGACGGGGGCGCCCCCACACTGCTCG;MOTIFS=CGTCAGGAGGGACGGGGGCGCCCCCACACTGCTCG;STRUC=(CGTCAGGAGGGACGGGGGCGCCCCCACACTGCTCG)n	HPRC,HGSVC	No	2.012	Yes	NA,NA	NA	NA
chr4:3425652	124319	DEL	239	0.8189	0.6542	2	RGS12(2.047e-10,0.696)	NA	NA	NA	NA	NA	NA	NA	NA	No	NA	NA	No	0.016	Yes	NA,NA	NA	NA
chr4:3425993	124322	INS	82	0.8667	0.5049	1	RGS12(2.047e-10,0.696)	NA	NA	NA	NA	NA	NA	NA	NA	No	NA	HPRC,HGSVC	No	0.167	No	NA,NA	NA	NA
chr4:3426034	124323	INS	102	0.8214	0.6392	1	RGS12(2.047e-10,0.696)	NA	NA	NA	NA	NA	NA	NA	NA	No	NA	HPRC,HGSVC	No	0.167	No	NA,NA	NA	NA
chr4:3426066	124324	INS	55	0.8759	0.4487	5	RGS12(2.047e-10,0.696)	NA	NA	NA	NA	NA	NA	NA	NA	No	NA	HPRC,HGSVC	No	0.167	Yes	NA,NA	NA	NA
chr4:3426074	124328	INS	159	0.9436	0.2174	20	RGS12(2.047e-10,0.696)	NA	NA	NA	NA	NA	NA	NA	NA	No	ID=4-3426074-3426285-GGGGCCAGTGCAGGGGAGGGGGCTGTGGGGTTGGCATAGGGGAGAGGGCGAGT;MOTIFS=GGGGCCAGTGCAGGGGAGGGGGCTGTGGGGTTGGCATAGGGGAGAGGGCGAGT;STRUC=(GGGGCCAGTGCAGGGGAGGGGGCTGTGGGGTTGGCATAGGGGAGAGGGCGAGT)n	1KG-ONT	No	2.537	Yes	NA,NA	NA	NA
chr4:3426074	124327	INS	106	0.8464	0.5972	720	RGS12(2.047e-10,0.696)	NA	NA	NA	NA	NA	NA	NA	NA	No	ID=4-3426074-3426285-GGGGCCAGTGCAGGGGAGGGGGCTGTGGGGTTGGCATAGGGGAGAGGGCGAGT;MOTIFS=GGGGCCAGTGCAGGGGAGGGGGCTGTGGGGTTGGCATAGGGGAGAGGGCGAGT;STRUC=(GGGGCCAGTGCAGGGGAGGGGGCTGTGGGGTTGGCATAGGGGAGAGGGCGAGT)n	HPRC,HGSVC	No	2.537	Yes	NA,NA	NA	NA
chr4:3426074	124326	INS	104	0.9501	0.2004	69	RGS12(2.047e-10,0.696)	NA	NA	NA	NA	NA	NA	NA	NA	No	ID=4-3426074-3426285-GGGGCCAGTGCAGGGGAGGGGGCTGTGGGGTTGGCATAGGGGAGAGGGCGAGT;MOTIFS=GGGGCCAGTGCAGGGGAGGGGGCTGTGGGGTTGGCATAGGGGAGAGGGCGAGT;STRUC=(GGGGCCAGTGCAGGGGAGGGGGCTGTGGGGTTGGCATAGGGGAGAGGGCGAGT)n	HPRC,HGSVC	No	2.537	Yes	NA,NA	NA	NA
chr4:3426074	124325	INS	53	0.8711	0.4861	197	RGS12(2.047e-10,0.696)	NA	NA	NA	NA	NA	NA	NA	NA	No	ID=4-3426074-3426285-GGGGCCAGTGCAGGGGAGGGGGCTGTGGGGTTGGCATAGGGGAGAGGGCGAGT;MOTIFS=GGGGCCAGTGCAGGGGAGGGGGCTGTGGGGTTGGCATAGGGGAGAGGGCGAGT;STRUC=(GGGGCCAGTGCAGGGGAGGGGGCTGTGGGGTTGGCATAGGGGAGAGGGCGAGT)n	HPRC,HGSVC	No	2.537	Yes	NA,NA	NA	NA
chr4:3426074	124329	DEL	53	0.8823	0.4166	2	RGS12(2.047e-10,0.696)	NA	NA	NA	NA	NA	NA	NA	NA	No	ID=4-3426074-3426285-GGGGCCAGTGCAGGGGAGGGGGCTGTGGGGTTGGCATAGGGGAGAGGGCGAGT;MOTIFS=GGGGCCAGTGCAGGGGAGGGGGCTGTGGGGTTGGCATAGGGGAGAGGGCGAGT;STRUC=(GGGGCCAGTGCAGGGGAGGGGGCTGTGGGGTTGGCATAGGGGAGAGGGCGAGT)n	NA	No	0.02	No	NA,NA	NA	NA
chr4:3426078	124330	INS	113	0.9043	0.3576	4	RGS12(2.047e-10,0.696)	NA	NA	NA	NA	NA	NA	NA	NA	No	ID=4-3426074-3426285-GGGGCCAGTGCAGGGGAGGGGGCTGTGGGGTTGGCATAGGGGAGAGGGCGAGT;MOTIFS=GGGGCCAGTGCAGGGGAGGGGGCTGTGGGGTTGGCATAGGGGAGAGGGCGAGT;STRUC=(GGGGCCAGTGCAGGGGAGGGGGCTGTGGGGTTGGCATAGGGGAGAGGGCGAGT)n	HPRC,HGSVC,1KG-ONT	No	2.537	Yes	NA,NA	NA	NA
chr4:3426086	124331	INS	113	0.8564	0.5125	2	RGS12(2.047e-10,0.696)	NA	NA	NA	NA	NA	NA	NA	NA	No	ID=4-3426074-3426285-GGGGCCAGTGCAGGGGAGGGGGCTGTGGGGTTGGCATAGGGGAGAGGGCGAGT;MOTIFS=GGGGCCAGTGCAGGGGAGGGGGCTGTGGGGTTGGCATAGGGGAGAGGGCGAGT;STRUC=(GGGGCCAGTGCAGGGGAGGGGGCTGTGGGGTTGGCATAGGGGAGAGGGCGAGT)n	HPRC,HGSVC,1KG-ONT	No	0.167	No	NA,NA	NA	NA
chr4:3426104	124332	INS	58	0.8973	0.4465	12	RGS12(2.047e-10,0.696)	NA	NA	NA	NA	NA	NA	NA	NA	No	ID=4-3426074-3426285-GGGGCCAGTGCAGGGGAGGGGGCTGTGGGGTTGGCATAGGGGAGAGGGCGAGT;MOTIFS=GGGGCCAGTGCAGGGGAGGGGGCTGTGGGGTTGGCATAGGGGAGAGGGCGAGT;STRUC=(GGGGCCAGTGCAGGGGAGGGGGCTGTGGGGTTGGCATAGGGGAGAGGGCGAGT)n	HPRC,HGSVC	No	0.167	Yes	NA,NA	NA	NA
chr4:3426117	124333	INS	57	0.8644	0.5185	5	RGS12(2.047e-10,0.696)	NA	NA	NA	NA	NA	NA	NA	NA	No	ID=4-3426074-3426285-GGGGCCAGTGCAGGGGAGGGGGCTGTGGGGTTGGCATAGGGGAGAGGGCGAGT;MOTIFS=GGGGCCAGTGCAGGGGAGGGGGCTGTGGGGTTGGCATAGGGGAGAGGGCGAGT;STRUC=(GGGGCCAGTGCAGGGGAGGGGGCTGTGGGGTTGGCATAGGGGAGAGGGCGAGT)n	HPRC,HGSVC	No	0.167	Yes	NA,NA	NA	NA
chr4:3426127	124334	INS	57	0.839	0.5847	5	RGS12(2.047e-10,0.696)	NA	NA	NA	NA	NA	NA	NA	NA	No	ID=4-3426074-3426285-GGGGCCAGTGCAGGGGAGGGGGCTGTGGGGTTGGCATAGGGGAGAGGGCGAGT;MOTIFS=GGGGCCAGTGCAGGGGAGGGGGCTGTGGGGTTGGCATAGGGGAGAGGGCGAGT;STRUC=(GGGGCCAGTGCAGGGGAGGGGGCTGTGGGGTTGGCATAGGGGAGAGGGCGAGT)n	HPRC,HGSVC	No	0.167	Yes	NA,NA	NA	NA
chr4:3426153	124335	INS	112	0.872	0.4887	15	RGS12(2.047e-10,0.696)	NA	NA	NA	NA	NA	NA	NA	NA	No	ID=4-3426074-3426285-GGGGCCAGTGCAGGGGAGGGGGCTGTGGGGTTGGCATAGGGGAGAGGGCGAGT;MOTIFS=GGGGCCAGTGCAGGGGAGGGGGCTGTGGGGTTGGCATAGGGGAGAGGGCGAGT;STRUC=(GGGGCCAGTGCAGGGGAGGGGGCTGTGGGGTTGGCATAGGGGAGAGGGCGAGT)n	HPRC,HGSVC,1KG-ONT	No	0.167	Yes	NA,NA	NA	NA
chr4:3426210	124337	INS	56	0.8779	0.4392	31	RGS12(2.047e-10,0.696)	NA	NA	NA	NA	NA	NA	NA	NA	No	ID=4-3426074-3426285-GGGGCCAGTGCAGGGGAGGGGGCTGTGGGGTTGGCATAGGGGAGAGGGCGAGT;MOTIFS=GGGGCCAGTGCAGGGGAGGGGGCTGTGGGGTTGGCATAGGGGAGAGGGCGAGT;STRUC=(GGGGCCAGTGCAGGGGAGGGGGCTGTGGGGTTGGCATAGGGGAGAGGGCGAGT)n	HPRC,HGSVC	No	0.167	Yes	NA,NA	NA	NA
chr4:3426223	124338	INS	113	0.8527	0.5461	32	RGS12(2.047e-10,0.696)	NA	NA	NA	NA	NA	NA	NA	NA	No	ID=4-3426074-3426285-GGGGCCAGTGCAGGGGAGGGGGCTGTGGGGTTGGCATAGGGGAGAGGGCGAGT;MOTIFS=GGGGCCAGTGCAGGGGAGGGGGCTGTGGGGTTGGCATAGGGGAGAGGGCGAGT;STRUC=(GGGGCCAGTGCAGGGGAGGGGGCTGTGGGGTTGGCATAGGGGAGAGGGCGAGT)n	HPRC,HGSVC,1KG-ONT	No	0.073	Yes	NA,NA	NA	NA
chr4:3426233	124340	INS	112	0.9142	0.3218	6	RGS12(2.047e-10,0.696)	NA	NA	NA	NA	NA	NA	NA	NA	No	ID=4-3426074-3426285-GGGGCCAGTGCAGGGGAGGGGGCTGTGGGGTTGGCATAGGGGAGAGGGCGAGT;MOTIFS=GGGGCCAGTGCAGGGGAGGGGGCTGTGGGGTTGGCATAGGGGAGAGGGCGAGT;STRUC=(GGGGCCAGTGCAGGGGAGGGGGCTGTGGGGTTGGCATAGGGGAGAGGGCGAGT)n	HPRC,HGSVC,1KG-ONT	No	0.167	No	NA,NA	NA	NA
chr4:3426247	124341	INS	111	0.899	0.348	208	RGS12(2.047e-10,0.696)	NA	NA	NA	NA	NA	NA	NA	NA	No	ID=4-3426074-3426285-GGGGCCAGTGCAGGGGAGGGGGCTGTGGGGTTGGCATAGGGGAGAGGGCGAGT;MOTIFS=GGGGCCAGTGCAGGGGAGGGGGCTGTGGGGTTGGCATAGGGGAGAGGGCGAGT;STRUC=(GGGGCCAGTGCAGGGGAGGGGGCTGTGGGGTTGGCATAGGGGAGAGGGCGAGT)n	HPRC,HGSVC	No	0.155	Yes	NA,NA	NA	NA
chr4:3426250	124342	INS	54	0.8693	0.5848	101	RGS12(2.047e-10,0.696)	NA	NA	NA	NA	NA	NA	NA	NA	No	ID=4-3426074-3426285-GGGGCCAGTGCAGGGGAGGGGGCTGTGGGGTTGGCATAGGGGAGAGGGCGAGT;MOTIFS=GGGGCCAGTGCAGGGGAGGGGGCTGTGGGGTTGGCATAGGGGAGAGGGCGAGT;STRUC=(GGGGCCAGTGCAGGGGAGGGGGCTGTGGGGTTGGCATAGGGGAGAGGGCGAGT)n	HPRC,HGSVC	No	0.155	Yes	NA,NA	NA	NA
chr4:3426266	124343	INS	51	0.814	0.6711	18	RGS12(2.047e-10,0.696)	NA	NA	NA	NA	NA	NA	NA	NA	No	ID=4-3426074-3426285-GGGGCCAGTGCAGGGGAGGGGGCTGTGGGGTTGGCATAGGGGAGAGGGCGAGT;MOTIFS=GGGGCCAGTGCAGGGGAGGGGGCTGTGGGGTTGGCATAGGGGAGAGGGCGAGT;STRUC=(GGGGCCAGTGCAGGGGAGGGGGCTGTGGGGTTGGCATAGGGGAGAGGGCGAGT)n	HPRC,HGSVC	No	0.155	Yes	NA,NA	NA	NA
chr4:3426276	124344	INS	117	0.8441	0.6373	6	RGS12(2.047e-10,0.696)	NA	NA	NA	NA	NA	NA	NA	NA	No	ID=4-3426074-3426285-GGGGCCAGTGCAGGGGAGGGGGCTGTGGGGTTGGCATAGGGGAGAGGGCGAGT;MOTIFS=GGGGCCAGTGCAGGGGAGGGGGCTGTGGGGTTGGCATAGGGGAGAGGGCGAGT;STRUC=(GGGGCCAGTGCAGGGGAGGGGGCTGTGGGGTTGGCATAGGGGAGAGGGCGAGT)n	HPRC,HGSVC,1KG-ONT	No	0.055	Yes	NA,NA	NA	NA
chr4:3440598	124345	INS	89	0.8586	0.5149	138	NA	NA	NA	NA	NA	NA	NA	NA	NA	No	NA	HPRC,HGSVC,1KG-ONT	Yes	1.834	Yes	NA,NA	NA	NA
chr4:3440598	124346	INS	142	0.8573	0.5801	4	NA	NA	NA	NA	NA	NA	NA	NA	NA	No	NA	HPRC,HGSVC,1KG-ONT	Yes	1.834	Yes	NA,NA	NA	NA
chr4:3440598	124347	DEL	89	0.9215	0.3216	405	NA	NA	NA	NA	NA	NA	NA	NA	NA	No	ID=4-3440598-3440776-CCCAGCACCCACCATGCCTCCACATTCACCGTGCCCCCAGGGCCCACCATGACCTCCCCCCCAACCCCCAACCCCCCATTCACCGTGCC;MOTIFS=CCCAGCACCCACCATGCCTCCACATTCACCGTGCCCCCAGGGCCCACCATGACCTCCCCCCCAACCCCCAACCCCCCATTCACCGTGCC;STRUC=(CCCAGCACCCACCATGCCTCCACATTCACCGTGCCCCCAGGGCCCACCATGACCTCCCCCCCAACCCCCAACCCCCCATTCACCGTGCC)n	HPRC,HGSVC,1KG-ONT	No	0.124	Yes	NA,NA	NA	NA
chr4:3440632	124350	DEL	142	0.8462	0.5537	102	NA	NA	NA	NA	NA	NA	NA	NA	NA	No	ID=4-3440598-3440776-CCCAGCACCCACCATGCCTCCACATTCACCGTGCCCCCAGGGCCCACCATGACCTCCCCCCCAACCCCCAACCCCCCATTCACCGTGCC;MOTIFS=CCCAGCACCCACCATGCCTCCACATTCACCGTGCCCCCAGGGCCCACCATGACCTCCCCCCCAACCCCCAACCCCCCATTCACCGTGCC;STRUC=(CCCAGCACCCACCATGCCTCCACATTCACCGTGCCCCCAGGGCCCACCATGACCTCCCCCCCAACCCCCAACCCCCCATTCACCGTGCC)n	HPRC,HGSVC	No	0.062	Yes	NA,NA	NA	NA
chr4:3440632	124348	INS	175	0.8437	0.5857	2	NA	NA	NA	NA	NA	NA	NA	NA	NA	No	ID=4-3440598-3440776-CCCAGCACCCACCATGCCTCCACATTCACCGTGCCCCCAGGGCCCACCATGACCTCCCCCCCAACCCCCAACCCCCCATTCACCGTGCC;MOTIFS=CCCAGCACCCACCATGCCTCCACATTCACCGTGCCCCCAGGGCCCACCATGACCTCCCCCCCAACCCCCAACCCCCCATTCACCGTGCC;STRUC=(CCCAGCACCCACCATGCCTCCACATTCACCGTGCCCCCAGGGCCCACCATGACCTCCCCCCCAACCCCCAACCCCCCATTCACCGTGCC)n	HPRC,HGSVC	Yes	0.142	No	NA,NA	NA	NA
chr4:3440632	124349	INS	142	0.8259	0.6082	3	NA	NA	NA	NA	NA	NA	NA	NA	NA	No	ID=4-3440598-3440776-CCCAGCACCCACCATGCCTCCACATTCACCGTGCCCCCAGGGCCCACCATGACCTCCCCCCCAACCCCCAACCCCCCATTCACCGTGCC;MOTIFS=CCCAGCACCCACCATGCCTCCACATTCACCGTGCCCCCAGGGCCCACCATGACCTCCCCCCCAACCCCCAACCCCCCATTCACCGTGCC;STRUC=(CCCAGCACCCACCATGCCTCCACATTCACCGTGCCCCCAGGGCCCACCATGACCTCCCCCCCAACCCCCAACCCCCCATTCACCGTGCC)n	HPRC,HGSVC,1KG-ONT	Yes	0.142	No	NA,NA	NA	NA
chr4:3440709	124351	DEL	54	0.915	0.3096	167	NA	NA	NA	NA	NA	NA	NA	NA	NA	No	ID=4-3440598-3440776-CCCAGCACCCACCATGCCTCCACATTCACCGTGCCCCCAGGGCCCACCATGACCTCCCCCCCAACCCCCAACCCCCCATTCACCGTGCC;MOTIFS=CCCAGCACCCACCATGCCTCCACATTCACCGTGCCCCCAGGGCCCACCATGACCTCCCCCCCAACCCCCAACCCCCCATTCACCGTGCC;STRUC=(CCCAGCACCCACCATGCCTCCACATTCACCGTGCCCCCAGGGCCCACCATGACCTCCCCCCCAACCCCCAACCCCCCATTCACCGTGCC)n	HPRC,HGSVC	No	0.091	Yes	NA,NA	NA	NA
chr4:3440721	124352	INS	53	0.8675	0.4969	13	NA	NA	NA	NA	NA	NA	NA	NA	NA	No	ID=4-3440598-3440776-CCCAGCACCCACCATGCCTCCACATTCACCGTGCCCCCAGGGCCCACCATGACCTCCCCCCCAACCCCCAACCCCCCATTCACCGTGCC;MOTIFS=CCCAGCACCCACCATGCCTCCACATTCACCGTGCCCCCAGGGCCCACCATGACCTCCCCCCCAACCCCCAACCCCCCATTCACCGTGCC;STRUC=(CCCAGCACCCACCATGCCTCCACATTCACCGTGCCCCCAGGGCCCACCATGACCTCCCCCCCAACCCCCAACCCCCCATTCACCGTGCC)n	HPRC	No	0.142	Yes	NA,NA	NA	NA
chr4:3440721	124353	DEL	53	0.846	0.58	370	NA	NA	NA	NA	NA	NA	NA	NA	NA	No	ID=4-3440598-3440776-CCCAGCACCCACCATGCCTCCACATTCACCGTGCCCCCAGGGCCCACCATGACCTCCCCCCCAACCCCCAACCCCCCATTCACCGTGCC;MOTIFS=CCCAGCACCCACCATGCCTCCACATTCACCGTGCCCCCAGGGCCCACCATGACCTCCCCCCCAACCCCCAACCCCCCATTCACCGTGCC;STRUC=(CCCAGCACCCACCATGCCTCCACATTCACCGTGCCCCCAGGGCCCACCATGACCTCCCCCCCAACCCCCAACCCCCCATTCACCGTGCC)n	HPRC,HGSVC	No	0.137	Yes	NA,NA	NA	NA
chr4:3440763	124354	INS	123	0.8474	0.5635	1	NA	NA	NA	NA	NA	NA	NA	NA	NA	No	ID=4-3440598-3440776-CCCAGCACCCACCATGCCTCCACATTCACCGTGCCCCCAGGGCCCACCATGACCTCCCCCCCAACCCCCAACCCCCCATTCACCGTGCC;MOTIFS=CCCAGCACCCACCATGCCTCCACATTCACCGTGCCCCCAGGGCCCACCATGACCTCCCCCCCAACCCCCAACCCCCCATTCACCGTGCC;STRUC=(CCCAGCACCCACCATGCCTCCACATTCACCGTGCCCCCAGGGCCCACCATGACCTCCCCCCCAACCCCCAACCCCCCATTCACCGTGCC)n	HPRC,HGSVC,1KG-ONT	Yes	0.142	No	NA,NA	NA	NA
chr4:3440774	124355	INS	324	0.8283	0.5909	3	NA	NA	NA	NA	NA	NA	NA	NA	NA	No	ID=4-3440598-3440776-CCCAGCACCCACCATGCCTCCACATTCACCGTGCCCCCAGGGCCCACCATGACCTCCCCCCCAACCCCCAACCCCCCATTCACCGTGCC;MOTIFS=CCCAGCACCCACCATGCCTCCACATTCACCGTGCCCCCAGGGCCCACCATGACCTCCCCCCCAACCCCCAACCCCCCATTCACCGTGCC;STRUC=(CCCAGCACCCACCATGCCTCCACATTCACCGTGCCCCCAGGGCCCACCATGACCTCCCCCCCAACCCCCAACCCCCCATTCACCGTGCC)n	HGSVC	No	0.142	Yes	NA,NA	NA	NA
chr4:3440813	124356	INS	107	0.8243	0.6932	61	NA	NA	NA	NA	NA	NA	NA	NA	NA	No	ID=4-3440598-3440776-CCCAGCACCCACCATGCCTCCACATTCACCGTGCCCCCAGGGCCCACCATGACCTCCCCCCCAACCCCCAACCCCCCATTCACCGTGCC;MOTIFS=CCCAGCACCCACCATGCCTCCACATTCACCGTGCCCCCAGGGCCCACCATGACCTCCCCCCCAACCCCCAACCCCCCATTCACCGTGCC;STRUC=(CCCAGCACCCACCATGCCTCCACATTCACCGTGCCCCCAGGGCCCACCATGACCTCCCCCCCAACCCCCAACCCCCCATTCACCGTGCC)n	HPRC,HGSVC,1KG-ONT	No	0.142	Yes	NA,NA	NA	NA
chr4:3440823	124357	INS	214	0.8303	0.6568	2	NA	NA	NA	NA	NA	NA	NA	NA	NA	No	NA	NA	Yes	0.142	Yes	NA,NA	NA	NA
chr4:3455466	124358	INS	325	0.8954	0.3861	1	NA	NA	NA	NA	NA	NA	NA	NA	NA	No	NA	NA	Yes	0.745	No	NA,NA	NA	NA
chr4:3468153	124359	DEL	50	0.9086	0.3211	116	DOK7(2.311e-14,1.658)	DOK7(2.311e-14,1.658)	NA	NA	NA	NA	NA	NA	NA	No	ID=4-3468153-3468164-GT,4-3468187-3468196-GT;MOTIFS=GT;STRUC=<VC172812>,ID=4-3468201-3468214-GT;MOTIFS=GT;STRUC=<TR2590787>	HPRC,HGSVC,1KG-ONT	Yes	0.717	Yes	NA,NA	NA	NA
chr4:3476128	124360	INS	1095	0.8496	0.644	6	DOK7(2.311e-14,1.658)	DOK7(2.311e-14,1.658)	NA	NA	NA	NA	NA	NA	NA	No	NA	HPRC,HGSVC,1KG-ONT	No	1.9	Yes	NA,NA	NA	NA
chr4:3476174	124362	INS	182	0.937	0.3006	22	DOK7(2.311e-14,1.658)	DOK7(2.311e-14,1.658)	NA	NA	NA	NA	NA	NA	NA	No	NA	HPRC,HGSVC,1KG-ONT	Yes	1.9	Yes	NA,NA	NA	NA
chr4:3476178	124364	INS	822	0.8047	0.6793	151	DOK7(2.311e-14,1.658)	DOK7(2.311e-14,1.658)	NA	NA	NA	NA	NA	NA	NA	No	NA	HPRC,HGSVC,1KG-ONT	No	1.9	Yes	NA,NA	NA	NA
chr4:3476178	124365	INS	886	0.8292	0.6449	11	DOK7(2.311e-14,1.658)	DOK7(2.311e-14,1.658)	NA	NA	NA	NA	NA	NA	NA	No	NA	HPRC,HGSVC,1KG-ONT	No	1.9	Yes	NA,NA	NA	NA
chr4:3476178	124363	INS	773	0.8404	0.5708	12	DOK7(2.311e-14,1.658)	DOK7(2.311e-14,1.658)	NA	NA	NA	NA	NA	NA	NA	No	NA	HPRC,HGSVC,1KG-ONT	No	1.9	Yes	NA,NA	NA	NA
chr4:3476198	124366	INS	105	0.8045	0.6704	1	DOK7(2.311e-14,1.658)	DOK7(2.311e-14,1.658)	NA	NA	NA	NA	NA	NA	NA	No	NA	HPRC,HGSVC,1KG-ONT	Yes	1.9	No	NA,NA	NA	NA
chr4:3476209	124367	INS	78	0.8153	0.6555	6	DOK7(2.311e-14,1.658)	DOK7(2.311e-14,1.658)	NA	NA	NA	NA	NA	NA	NA	No	NA	HPRC,HGSVC	Yes	1.862	Yes	NA,NA	NA	NA
chr4:3476220	124370	INS	138	0.8439	0.5826	5	DOK7(2.311e-14,1.658)	DOK7(2.311e-14,1.658)	NA	NA	NA	NA	NA	NA	NA	No	NA	HPRC,HGSVC,1KG-ONT	Yes	1.862	Yes	NA,NA	NA	NA
chr4:3476220	124369	INS	156	0.8104	0.687	18	DOK7(2.311e-14,1.658)	DOK7(2.311e-14,1.658)	NA	NA	NA	NA	NA	NA	NA	No	NA	HPRC,HGSVC,1KG-ONT	Yes	1.862	Yes	NA,NA	NA	NA
chr4:3476220	124368	INS	130	0.8025	0.6962	396	DOK7(2.311e-14,1.658)	DOK7(2.311e-14,1.658)	NA	NA	NA	NA	NA	NA	NA	No	NA	HPRC,HGSVC,1KG-ONT	Yes	1.862	Yes	NA,NA	NA	NA
chr4:3476221	124371	DEL	52	0.8013	0.6935	210	DOK7(2.311e-14,1.658)	DOK7(2.311e-14,1.658)	NA	NA	NA	NA	NA	NA	NA	No	NA	HPRC,HGSVC,1KG-ONT	No	0.043	Yes	NA,NA	NA	NA
chr4:3476234	124372	INS	104	0.849	0.5422	11	DOK7(2.311e-14,1.658)	DOK7(2.311e-14,1.658)	NA	NA	NA	NA	NA	NA	NA	No	NA	HPRC,HGSVC,1KG-ONT	Yes	1.862	Yes	NA,NA	NA	NA
chr4:3476286	124373	INS	312	0.8827	0.4534	2	DOK7(2.311e-14,1.658)	DOK7(2.311e-14,1.658)	NA	NA	NA	NA	NA	NA	NA	No	NA	NA	Yes	2.086	Yes	NA,NA	NA	NA
chr4:3476318	124375	INS	52	0.8232	0.6396	5	DOK7(2.311e-14,1.658)	DOK7(2.311e-14,1.658)	NA	NA	NA	NA	NA	NA	NA	No	NA	HGSVC	Yes	1.862	No	NA,NA	NA	NA
chr4:3483080	124377	DEL	132	0.9818	0.1084	405	DOK7(2.311e-14,1.658)	DOK7(2.311e-14,1.658)	NA	NA	NA	NA	NA	NA	NA	No	ID=4-3483080-3483278-GGCAGCCTCCTGAGTGGAGATGTAGGGGTGTGGAGGGTGGGGAC;MOTIFS=GGCAGCCTCCTGAGTGGAGATGTAGGGGTGTGGAGGGTGGGGAC;STRUC=<TR2590805>	HPRC,HGSVC	Yes	3.472	Yes	NA,NA	NA	NA
chr4:3483080	124376	DEL	88	0.9564	0.167	576	DOK7(2.311e-14,1.658)	DOK7(2.311e-14,1.658)	NA	NA	NA	NA	NA	NA	NA	No	ID=4-3483080-3483278-GGCAGCCTCCTGAGTGGAGATGTAGGGGTGTGGAGGGTGGGGAC;MOTIFS=GGCAGCCTCCTGAGTGGAGATGTAGGGGTGTGGAGGGTGGGGAC;STRUC=<TR2590805>	HPRC,HGSVC,1KG-ONT	Yes	2.318	Yes	NA,NA	NA	NA
chr4:3490014	124379	DEL	141	0.8922	0.4679	21	DOK7(2.311e-14,1.658)	DOK7(2.311e-14,1.658)	NA	NA	NA	NA	NA	NA	NA	No	ID=4-3490139-3490151-TTCC,4-3490179-3490187-C,4-3490262-3490274-TTCC,4-3490302-3490309-C,4-3490363-3490375-TTCC,4-3490407-3490415-C,4-3490448-3490475-CTGCTCATTCATTCCTTTCTTCTCCCT,4-3490573-3490582-TC,4-3490681-3490697-TTCC,4-3490730-3490745-TTCC,4-3490801-3490808-C,4-3490838-3490850-TTCC,4-3491000-3491010-CTT,4-3491021-3491033-TTCC,4-3491145-3491160-TTCC,4-3491259-3491275-TTCA,4-3491353-3491366-TTCC,4-3491407-3491419-TTCC,4-3491504-3491512-TTCC,4-3491548-3491560-ATTC;MOTIFS=TC,TTCA,CTT,CTGCTCATTCATTCCTTTCTTCTCCCT,TTCC,ATTC,C;STRUC=<VC172816>	HPRC,HGSVC,1KG-ONT	Yes	0.054	Yes	NA,NA	NA	NA
chr4:3490014	124378	INS	247	0.811	0.6729	8	DOK7(2.311e-14,1.658)	DOK7(2.311e-14,1.658)	NA	NA	NA	NA	NA	NA	NA	No	NA	HPRC,1KG-ONT	Yes	1.772	No	NA,NA	NA	NA
chr4:3490068	124380	DEL	2255	0.9301	0.2677	3	DOK7(2.311e-14,1.658)	DOK7(2.311e-14,1.658)	NA	NA	NA	NA	NA	NA	enhancer	No	ID=4-3490139-3490151-TTCC,4-3490179-3490187-C,4-3490262-3490274-TTCC,4-3490302-3490309-C,4-3490363-3490375-TTCC,4-3490407-3490415-C,4-3490448-3490475-CTGCTCATTCATTCCTTTCTTCTCCCT,4-3490573-3490582-TC,4-3490681-3490697-TTCC,4-3490730-3490745-TTCC,4-3490801-3490808-C,4-3490838-3490850-TTCC,4-3491000-3491010-CTT,4-3491021-3491033-TTCC,4-3491145-3491160-TTCC,4-3491259-3491275-TTCA,4-3491353-3491366-TTCC,4-3491407-3491419-TTCC,4-3491504-3491512-TTCC,4-3491548-3491560-ATTC;MOTIFS=TC,TTCA,CTT,CTGCTCATTCATTCCTTTCTTCTCCCT,TTCC,ATTC,C;STRUC=<VC172816>,ID=4-3491812-3491823-GGT;MOTIFS=GGT;STRUC=<TR2590811>,ID=4-3492001-3492010-AGG;MOTIFS=AGG;STRUC=<TR2590812>	NA	Yes	0.203	No	NA,NA	NA	NA
chr4:3490108	124381	INS	66	0.9147	0.3195	9	DOK7(2.311e-14,1.658)	DOK7(2.311e-14,1.658)	NA	NA	NA	NA	NA	NA	NA	No	ID=4-3490139-3490151-TTCC,4-3490179-3490187-C,4-3490262-3490274-TTCC,4-3490302-3490309-C,4-3490363-3490375-TTCC,4-3490407-3490415-C,4-3490448-3490475-CTGCTCATTCATTCCTTTCTTCTCCCT,4-3490573-3490582-TC,4-3490681-3490697-TTCC,4-3490730-3490745-TTCC,4-3490801-3490808-C,4-3490838-3490850-TTCC,4-3491000-3491010-CTT,4-3491021-3491033-TTCC,4-3491145-3491160-TTCC,4-3491259-3491275-TTCA,4-3491353-3491366-TTCC,4-3491407-3491419-TTCC,4-3491504-3491512-TTCC,4-3491548-3491560-ATTC;MOTIFS=TC,TTCA,CTT,CTGCTCATTCATTCCTTTCTTCTCCCT,TTCC,ATTC,C;STRUC=<VC172816>	HPRC,HGSVC,1KG-ONT	No	1.772	Yes	NA,NA	NA	NA
chr4:3490110	124384	INS	157	0.8266	0.6302	1	DOK7(2.311e-14,1.658)	DOK7(2.311e-14,1.658)	NA	NA	NA	NA	NA	NA	NA	No	ID=4-3490139-3490151-TTCC,4-3490179-3490187-C,4-3490262-3490274-TTCC,4-3490302-3490309-C,4-3490363-3490375-TTCC,4-3490407-3490415-C,4-3490448-3490475-CTGCTCATTCATTCCTTTCTTCTCCCT,4-3490573-3490582-TC,4-3490681-3490697-TTCC,4-3490730-3490745-TTCC,4-3490801-3490808-C,4-3490838-3490850-TTCC,4-3491000-3491010-CTT,4-3491021-3491033-TTCC,4-3491145-3491160-TTCC,4-3491259-3491275-TTCA,4-3491353-3491366-TTCC,4-3491407-3491419-TTCC,4-3491504-3491512-TTCC,4-3491548-3491560-ATTC;MOTIFS=TC,TTCA,CTT,CTGCTCATTCATTCCTTTCTTCTCCCT,TTCC,ATTC,C;STRUC=<VC172816>	HPRC,HGSVC,1KG-ONT	Yes	1.772	No	NA,NA	NA	NA
chr4:3490110	124383	INS	163	0.8643	0.5026	35	DOK7(2.311e-14,1.658)	DOK7(2.311e-14,1.658)	NA	NA	NA	NA	NA	NA	NA	No	ID=4-3490139-3490151-TTCC,4-3490179-3490187-C,4-3490262-3490274-TTCC,4-3490302-3490309-C,4-3490363-3490375-TTCC,4-3490407-3490415-C,4-3490448-3490475-CTGCTCATTCATTCCTTTCTTCTCCCT,4-3490573-3490582-TC,4-3490681-3490697-TTCC,4-3490730-3490745-TTCC,4-3490801-3490808-C,4-3490838-3490850-TTCC,4-3491000-3491010-CTT,4-3491021-3491033-TTCC,4-3491145-3491160-TTCC,4-3491259-3491275-TTCA,4-3491353-3491366-TTCC,4-3491407-3491419-TTCC,4-3491504-3491512-TTCC,4-3491548-3491560-ATTC;MOTIFS=TC,TTCA,CTT,CTGCTCATTCATTCCTTTCTTCTCCCT,TTCC,ATTC,C;STRUC=<VC172816>	HPRC,HGSVC,1KG-ONT	Yes	1.772	Yes	NA,NA	NA	NA
chr4:3490110	124385	INS	111	0.864	0.51	24	DOK7(2.311e-14,1.658)	DOK7(2.311e-14,1.658)	NA	NA	NA	NA	NA	NA	NA	No	ID=4-3490139-3490151-TTCC,4-3490179-3490187-C,4-3490262-3490274-TTCC,4-3490302-3490309-C,4-3490363-3490375-TTCC,4-3490407-3490415-C,4-3490448-3490475-CTGCTCATTCATTCCTTTCTTCTCCCT,4-3490573-3490582-TC,4-3490681-3490697-TTCC,4-3490730-3490745-TTCC,4-3490801-3490808-C,4-3490838-3490850-TTCC,4-3491000-3491010-CTT,4-3491021-3491033-TTCC,4-3491145-3491160-TTCC,4-3491259-3491275-TTCA,4-3491353-3491366-TTCC,4-3491407-3491419-TTCC,4-3491504-3491512-TTCC,4-3491548-3491560-ATTC;MOTIFS=TC,TTCA,CTT,CTGCTCATTCATTCCTTTCTTCTCCCT,TTCC,ATTC,C;STRUC=<VC172816>	HPRC,HGSVC,1KG-ONT	Yes	1.772	Yes	NA,NA	NA	NA
chr4:3490110	124386	INS	296	0.9159	0.5234	35	DOK7(2.311e-14,1.658)	DOK7(2.311e-14,1.658)	NA	NA	NA	NA	NA	NA	NA	No	ID=4-3490139-3490151-TTCC,4-3490179-3490187-C,4-3490262-3490274-TTCC,4-3490302-3490309-C,4-3490363-3490375-TTCC,4-3490407-3490415-C,4-3490448-3490475-CTGCTCATTCATTCCTTTCTTCTCCCT,4-3490573-3490582-TC,4-3490681-3490697-TTCC,4-3490730-3490745-TTCC,4-3490801-3490808-C,4-3490838-3490850-TTCC,4-3491000-3491010-CTT,4-3491021-3491033-TTCC,4-3491145-3491160-TTCC,4-3491259-3491275-TTCA,4-3491353-3491366-TTCC,4-3491407-3491419-TTCC,4-3491504-3491512-TTCC,4-3491548-3491560-ATTC;MOTIFS=TC,TTCA,CTT,CTGCTCATTCATTCCTTTCTTCTCCCT,TTCC,ATTC,C;STRUC=<VC172816>	HPRC,HGSVC,1KG-ONT	Yes	1.772	Yes	NA,NA	NA	NA
chr4:3490110	124382	INS	225	0.8438	0.5863	1	DOK7(2.311e-14,1.658)	DOK7(2.311e-14,1.658)	NA	NA	NA	NA	NA	NA	NA	No	ID=4-3490139-3490151-TTCC,4-3490179-3490187-C,4-3490262-3490274-TTCC,4-3490302-3490309-C,4-3490363-3490375-TTCC,4-3490407-3490415-C,4-3490448-3490475-CTGCTCATTCATTCCTTTCTTCTCCCT,4-3490573-3490582-TC,4-3490681-3490697-TTCC,4-3490730-3490745-TTCC,4-3490801-3490808-C,4-3490838-3490850-TTCC,4-3491000-3491010-CTT,4-3491021-3491033-TTCC,4-3491145-3491160-TTCC,4-3491259-3491275-TTCA,4-3491353-3491366-TTCC,4-3491407-3491419-TTCC,4-3491504-3491512-TTCC,4-3491548-3491560-ATTC;MOTIFS=TC,TTCA,CTT,CTGCTCATTCATTCCTTTCTTCTCCCT,TTCC,ATTC,C;STRUC=<VC172816>	HPRC,HGSVC,1KG-ONT	Yes	1.772	No	NA,NA	NA	NA
chr4:3490110	124387	INS	135	0.8996	0.3713	64	DOK7(2.311e-14,1.658)	DOK7(2.311e-14,1.658)	NA	NA	NA	NA	NA	NA	NA	No	ID=4-3490139-3490151-TTCC,4-3490179-3490187-C,4-3490262-3490274-TTCC,4-3490302-3490309-C,4-3490363-3490375-TTCC,4-3490407-3490415-C,4-3490448-3490475-CTGCTCATTCATTCCTTTCTTCTCCCT,4-3490573-3490582-TC,4-3490681-3490697-TTCC,4-3490730-3490745-TTCC,4-3490801-3490808-C,4-3490838-3490850-TTCC,4-3491000-3491010-CTT,4-3491021-3491033-TTCC,4-3491145-3491160-TTCC,4-3491259-3491275-TTCA,4-3491353-3491366-TTCC,4-3491407-3491419-TTCC,4-3491504-3491512-TTCC,4-3491548-3491560-ATTC;MOTIFS=TC,TTCA,CTT,CTGCTCATTCATTCCTTTCTTCTCCCT,TTCC,ATTC,C;STRUC=<VC172816>	HPRC,HGSVC,1KG-ONT	Yes	1.772	Yes	NA,NA	NA	NA
chr4:3490110	124388	INS	279	0.8229	0.6384	8	DOK7(2.311e-14,1.658)	DOK7(2.311e-14,1.658)	NA	NA	NA	NA	NA	NA	NA	No	ID=4-3490139-3490151-TTCC,4-3490179-3490187-C,4-3490262-3490274-TTCC,4-3490302-3490309-C,4-3490363-3490375-TTCC,4-3490407-3490415-C,4-3490448-3490475-CTGCTCATTCATTCCTTTCTTCTCCCT,4-3490573-3490582-TC,4-3490681-3490697-TTCC,4-3490730-3490745-TTCC,4-3490801-3490808-C,4-3490838-3490850-TTCC,4-3491000-3491010-CTT,4-3491021-3491033-TTCC,4-3491145-3491160-TTCC,4-3491259-3491275-TTCA,4-3491353-3491366-TTCC,4-3491407-3491419-TTCC,4-3491504-3491512-TTCC,4-3491548-3491560-ATTC;MOTIFS=TC,TTCA,CTT,CTGCTCATTCATTCCTTTCTTCTCCCT,TTCC,ATTC,C;STRUC=<VC172816>	HPRC,HGSVC,1KG-ONT	Yes	1.772	Yes	NA,NA	NA	NA
chr4:3490110	124389	INS	119	0.8396	0.5945	281	DOK7(2.311e-14,1.658)	DOK7(2.311e-14,1.658)	NA	NA	NA	NA	NA	NA	NA	No	ID=4-3490139-3490151-TTCC,4-3490179-3490187-C,4-3490262-3490274-TTCC,4-3490302-3490309-C,4-3490363-3490375-TTCC,4-3490407-3490415-C,4-3490448-3490475-CTGCTCATTCATTCCTTTCTTCTCCCT,4-3490573-3490582-TC,4-3490681-3490697-TTCC,4-3490730-3490745-TTCC,4-3490801-3490808-C,4-3490838-3490850-TTCC,4-3491000-3491010-CTT,4-3491021-3491033-TTCC,4-3491145-3491160-TTCC,4-3491259-3491275-TTCA,4-3491353-3491366-TTCC,4-3491407-3491419-TTCC,4-3491504-3491512-TTCC,4-3491548-3491560-ATTC;MOTIFS=TC,TTCA,CTT,CTGCTCATTCATTCCTTTCTTCTCCCT,TTCC,ATTC,C;STRUC=<VC172816>	HPRC,HGSVC,1KG-ONT	Yes	1.772	Yes	NA,NA	NA	NA
chr4:3490110	124390	INS	115	0.8162	0.6566	13	DOK7(2.311e-14,1.658)	DOK7(2.311e-14,1.658)	NA	NA	NA	NA	NA	NA	NA	No	ID=4-3490139-3490151-TTCC,4-3490179-3490187-C,4-3490262-3490274-TTCC,4-3490302-3490309-C,4-3490363-3490375-TTCC,4-3490407-3490415-C,4-3490448-3490475-CTGCTCATTCATTCCTTTCTTCTCCCT,4-3490573-3490582-TC,4-3490681-3490697-TTCC,4-3490730-3490745-TTCC,4-3490801-3490808-C,4-3490838-3490850-TTCC,4-3491000-3491010-CTT,4-3491021-3491033-TTCC,4-3491145-3491160-TTCC,4-3491259-3491275-TTCA,4-3491353-3491366-TTCC,4-3491407-3491419-TTCC,4-3491504-3491512-TTCC,4-3491548-3491560-ATTC;MOTIFS=TC,TTCA,CTT,CTGCTCATTCATTCCTTTCTTCTCCCT,TTCC,ATTC,C;STRUC=<VC172816>	HPRC,HGSVC,1KG-ONT	Yes	1.772	Yes	NA,NA	NA	NA
chr4:3490111	124391	INS	120	0.8447	0.5794	2	DOK7(2.311e-14,1.658)	DOK7(2.311e-14,1.658)	NA	NA	NA	NA	NA	NA	NA	No	ID=4-3490139-3490151-TTCC,4-3490179-3490187-C,4-3490262-3490274-TTCC,4-3490302-3490309-C,4-3490363-3490375-TTCC,4-3490407-3490415-C,4-3490448-3490475-CTGCTCATTCATTCCTTTCTTCTCCCT,4-3490573-3490582-TC,4-3490681-3490697-TTCC,4-3490730-3490745-TTCC,4-3490801-3490808-C,4-3490838-3490850-TTCC,4-3491000-3491010-CTT,4-3491021-3491033-TTCC,4-3491145-3491160-TTCC,4-3491259-3491275-TTCA,4-3491353-3491366-TTCC,4-3491407-3491419-TTCC,4-3491504-3491512-TTCC,4-3491548-3491560-ATTC;MOTIFS=TC,TTCA,CTT,CTGCTCATTCATTCCTTTCTTCTCCCT,TTCC,ATTC,C;STRUC=<VC172816>	HPRC,HGSVC,1KG-ONT	Yes	1.772	No	NA,NA	NA	NA
chr4:3490111	124392	INS	70	0.8344	0.572	78	DOK7(2.311e-14,1.658)	DOK7(2.311e-14,1.658)	NA	NA	NA	NA	NA	NA	NA	No	ID=4-3490139-3490151-TTCC,4-3490179-3490187-C,4-3490262-3490274-TTCC,4-3490302-3490309-C,4-3490363-3490375-TTCC,4-3490407-3490415-C,4-3490448-3490475-CTGCTCATTCATTCCTTTCTTCTCCCT,4-3490573-3490582-TC,4-3490681-3490697-TTCC,4-3490730-3490745-TTCC,4-3490801-3490808-C,4-3490838-3490850-TTCC,4-3491000-3491010-CTT,4-3491021-3491033-TTCC,4-3491145-3491160-TTCC,4-3491259-3491275-TTCA,4-3491353-3491366-TTCC,4-3491407-3491419-TTCC,4-3491504-3491512-TTCC,4-3491548-3491560-ATTC;MOTIFS=TC,TTCA,CTT,CTGCTCATTCATTCCTTTCTTCTCCCT,TTCC,ATTC,C;STRUC=<VC172816>	HPRC,HGSVC,1KG-ONT	No	1.772	Yes	NA,NA	NA	NA
chr4:3490111	124393	INS	94	0.8091	0.6672	17	DOK7(2.311e-14,1.658)	DOK7(2.311e-14,1.658)	NA	NA	NA	NA	NA	NA	NA	No	ID=4-3490139-3490151-TTCC,4-3490179-3490187-C,4-3490262-3490274-TTCC,4-3490302-3490309-C,4-3490363-3490375-TTCC,4-3490407-3490415-C,4-3490448-3490475-CTGCTCATTCATTCCTTTCTTCTCCCT,4-3490573-3490582-TC,4-3490681-3490697-TTCC,4-3490730-3490745-TTCC,4-3490801-3490808-C,4-3490838-3490850-TTCC,4-3491000-3491010-CTT,4-3491021-3491033-TTCC,4-3491145-3491160-TTCC,4-3491259-3491275-TTCA,4-3491353-3491366-TTCC,4-3491407-3491419-TTCC,4-3491504-3491512-TTCC,4-3491548-3491560-ATTC;MOTIFS=TC,TTCA,CTT,CTGCTCATTCATTCCTTTCTTCTCCCT,TTCC,ATTC,C;STRUC=<VC172816>	HPRC,HGSVC,1KG-ONT	No	1.772	Yes	NA,NA	NA	NA
chr4:3490111	124394	INS	74	0.9558	0.3849	15	DOK7(2.311e-14,1.658)	DOK7(2.311e-14,1.658)	NA	NA	NA	NA	NA	NA	NA	No	ID=4-3490139-3490151-TTCC,4-3490179-3490187-C,4-3490262-3490274-TTCC,4-3490302-3490309-C,4-3490363-3490375-TTCC,4-3490407-3490415-C,4-3490448-3490475-CTGCTCATTCATTCCTTTCTTCTCCCT,4-3490573-3490582-TC,4-3490681-3490697-TTCC,4-3490730-3490745-TTCC,4-3490801-3490808-C,4-3490838-3490850-TTCC,4-3491000-3491010-CTT,4-3491021-3491033-TTCC,4-3491145-3491160-TTCC,4-3491259-3491275-TTCA,4-3491353-3491366-TTCC,4-3491407-3491419-TTCC,4-3491504-3491512-TTCC,4-3491548-3491560-ATTC;MOTIFS=TC,TTCA,CTT,CTGCTCATTCATTCCTTTCTTCTCCCT,TTCC,ATTC,C;STRUC=<VC172816>	HPRC,HGSVC,1KG-ONT	No	1.772	Yes	NA,NA	NA	NA
chr4:3490111	124395	DEL	148	0.9385	0.2263	116	DOK7(2.311e-14,1.658)	DOK7(2.311e-14,1.658)	NA	NA	NA	NA	NA	NA	NA	No	ID=4-3490139-3490151-TTCC,4-3490179-3490187-C,4-3490262-3490274-TTCC,4-3490302-3490309-C,4-3490363-3490375-TTCC,4-3490407-3490415-C,4-3490448-3490475-CTGCTCATTCATTCCTTTCTTCTCCCT,4-3490573-3490582-TC,4-3490681-3490697-TTCC,4-3490730-3490745-TTCC,4-3490801-3490808-C,4-3490838-3490850-TTCC,4-3491000-3491010-CTT,4-3491021-3491033-TTCC,4-3491145-3491160-TTCC,4-3491259-3491275-TTCA,4-3491353-3491366-TTCC,4-3491407-3491419-TTCC,4-3491504-3491512-TTCC,4-3491548-3491560-ATTC;MOTIFS=TC,TTCA,CTT,CTGCTCATTCATTCCTTTCTTCTCCCT,TTCC,ATTC,C;STRUC=<VC172816>	HPRC,HGSVC,1KG-ONT	Yes	0.389	Yes	NA,NA	NA	NA
chr4:3490122	124396	DEL	95	0.8433	0.5676	238	DOK7(2.311e-14,1.658)	DOK7(2.311e-14,1.658)	NA	NA	NA	NA	NA	NA	NA	No	ID=4-3490139-3490151-TTCC,4-3490179-3490187-C,4-3490262-3490274-TTCC,4-3490302-3490309-C,4-3490363-3490375-TTCC,4-3490407-3490415-C,4-3490448-3490475-CTGCTCATTCATTCCTTTCTTCTCCCT,4-3490573-3490582-TC,4-3490681-3490697-TTCC,4-3490730-3490745-TTCC,4-3490801-3490808-C,4-3490838-3490850-TTCC,4-3491000-3491010-CTT,4-3491021-3491033-TTCC,4-3491145-3491160-TTCC,4-3491259-3491275-TTCA,4-3491353-3491366-TTCC,4-3491407-3491419-TTCC,4-3491504-3491512-TTCC,4-3491548-3491560-ATTC;MOTIFS=TC,TTCA,CTT,CTGCTCATTCATTCCTTTCTTCTCCCT,TTCC,ATTC,C;STRUC=<VC172816>	HGSVC,1KG-ONT	Yes	0.455	Yes	NA,NA	NA	NA
chr4:3490126	124397	INS	143	0.8859	0.4547	104	DOK7(2.311e-14,1.658)	DOK7(2.311e-14,1.658)	NA	NA	NA	NA	NA	NA	NA	No	ID=4-3490139-3490151-TTCC,4-3490179-3490187-C,4-3490262-3490274-TTCC,4-3490302-3490309-C,4-3490363-3490375-TTCC,4-3490407-3490415-C,4-3490448-3490475-CTGCTCATTCATTCCTTTCTTCTCCCT,4-3490573-3490582-TC,4-3490681-3490697-TTCC,4-3490730-3490745-TTCC,4-3490801-3490808-C,4-3490838-3490850-TTCC,4-3491000-3491010-CTT,4-3491021-3491033-TTCC,4-3491145-3491160-TTCC,4-3491259-3491275-TTCA,4-3491353-3491366-TTCC,4-3491407-3491419-TTCC,4-3491504-3491512-TTCC,4-3491548-3491560-ATTC;MOTIFS=TC,TTCA,CTT,CTGCTCATTCATTCCTTTCTTCTCCCT,TTCC,ATTC,C;STRUC=<VC172816>	HPRC,HGSVC,1KG-ONT	Yes	1.772	Yes	NA,NA	NA	NA
chr4:3490139	124398	DEL	127	0.9515	0.1851	50	DOK7(2.311e-14,1.658)	DOK7(2.311e-14,1.658)	NA	NA	NA	NA	NA	NA	NA	No	ID=4-3490139-3490151-TTCC,4-3490179-3490187-C,4-3490262-3490274-TTCC,4-3490302-3490309-C,4-3490363-3490375-TTCC,4-3490407-3490415-C,4-3490448-3490475-CTGCTCATTCATTCCTTTCTTCTCCCT,4-3490573-3490582-TC,4-3490681-3490697-TTCC,4-3490730-3490745-TTCC,4-3490801-3490808-C,4-3490838-3490850-TTCC,4-3491000-3491010-CTT,4-3491021-3491033-TTCC,4-3491145-3491160-TTCC,4-3491259-3491275-TTCA,4-3491353-3491366-TTCC,4-3491407-3491419-TTCC,4-3491504-3491512-TTCC,4-3491548-3491560-ATTC;MOTIFS=TC,TTCA,CTT,CTGCTCATTCATTCCTTTCTTCTCCCT,TTCC,ATTC,C;STRUC=<VC172816>	HPRC,HGSVC,1KG-ONT	Yes	0.483	Yes	NA,NA	NA	NA
chr4:3490217	124399	INS	68	0.8612	0.476	36	DOK7(2.311e-14,1.658)	DOK7(2.311e-14,1.658)	NA	NA	NA	NA	NA	NA	NA	No	ID=4-3490139-3490151-TTCC,4-3490179-3490187-C,4-3490262-3490274-TTCC,4-3490302-3490309-C,4-3490363-3490375-TTCC,4-3490407-3490415-C,4-3490448-3490475-CTGCTCATTCATTCCTTTCTTCTCCCT,4-3490573-3490582-TC,4-3490681-3490697-TTCC,4-3490730-3490745-TTCC,4-3490801-3490808-C,4-3490838-3490850-TTCC,4-3491000-3491010-CTT,4-3491021-3491033-TTCC,4-3491145-3491160-TTCC,4-3491259-3491275-TTCA,4-3491353-3491366-TTCC,4-3491407-3491419-TTCC,4-3491504-3491512-TTCC,4-3491548-3491560-ATTC;MOTIFS=TC,TTCA,CTT,CTGCTCATTCATTCCTTTCTTCTCCCT,TTCC,ATTC,C;STRUC=<VC172816>	HPRC,HGSVC,1KG-ONT	No	1.772	Yes	NA,NA	NA	NA
chr4:3490217	124400	INS	356	0.8162	0.6432	10	DOK7(2.311e-14,1.658)	DOK7(2.311e-14,1.658)	NA	NA	NA	NA	NA	NA	NA	No	ID=4-3490139-3490151-TTCC,4-3490179-3490187-C,4-3490262-3490274-TTCC,4-3490302-3490309-C,4-3490363-3490375-TTCC,4-3490407-3490415-C,4-3490448-3490475-CTGCTCATTCATTCCTTTCTTCTCCCT,4-3490573-3490582-TC,4-3490681-3490697-TTCC,4-3490730-3490745-TTCC,4-3490801-3490808-C,4-3490838-3490850-TTCC,4-3491000-3491010-CTT,4-3491021-3491033-TTCC,4-3491145-3491160-TTCC,4-3491259-3491275-TTCA,4-3491353-3491366-TTCC,4-3491407-3491419-TTCC,4-3491504-3491512-TTCC,4-3491548-3491560-ATTC;MOTIFS=TC,TTCA,CTT,CTGCTCATTCATTCCTTTCTTCTCCCT,TTCC,ATTC,C;STRUC=<VC172816>	HPRC,HGSVC,1KG-ONT	Yes	1.772	Yes	NA,NA	NA	NA
chr4:3490277	124401	INS	95	0.8645	0.529	19	DOK7(2.311e-14,1.658)	DOK7(2.311e-14,1.658)	NA	NA	NA	NA	NA	NA	NA	No	ID=4-3490139-3490151-TTCC,4-3490179-3490187-C,4-3490262-3490274-TTCC,4-3490302-3490309-C,4-3490363-3490375-TTCC,4-3490407-3490415-C,4-3490448-3490475-CTGCTCATTCATTCCTTTCTTCTCCCT,4-3490573-3490582-TC,4-3490681-3490697-TTCC,4-3490730-3490745-TTCC,4-3490801-3490808-C,4-3490838-3490850-TTCC,4-3491000-3491010-CTT,4-3491021-3491033-TTCC,4-3491145-3491160-TTCC,4-3491259-3491275-TTCA,4-3491353-3491366-TTCC,4-3491407-3491419-TTCC,4-3491504-3491512-TTCC,4-3491548-3491560-ATTC;MOTIFS=TC,TTCA,CTT,CTGCTCATTCATTCCTTTCTTCTCCCT,TTCC,ATTC,C;STRUC=<VC172816>	HPRC,HGSVC,1KG-ONT	No	1.772	Yes	NA,NA	NA	NA
chr4:3490302	124402	INS	127	0.9279	0.3005	11	DOK7(2.311e-14,1.658)	DOK7(2.311e-14,1.658)	NA	NA	NA	NA	NA	NA	NA	No	ID=4-3490139-3490151-TTCC,4-3490179-3490187-C,4-3490262-3490274-TTCC,4-3490302-3490309-C,4-3490363-3490375-TTCC,4-3490407-3490415-C,4-3490448-3490475-CTGCTCATTCATTCCTTTCTTCTCCCT,4-3490573-3490582-TC,4-3490681-3490697-TTCC,4-3490730-3490745-TTCC,4-3490801-3490808-C,4-3490838-3490850-TTCC,4-3491000-3491010-CTT,4-3491021-3491033-TTCC,4-3491145-3491160-TTCC,4-3491259-3491275-TTCA,4-3491353-3491366-TTCC,4-3491407-3491419-TTCC,4-3491504-3491512-TTCC,4-3491548-3491560-ATTC;MOTIFS=TC,TTCA,CTT,CTGCTCATTCATTCCTTTCTTCTCCCT,TTCC,ATTC,C;STRUC=<VC172816>	HPRC,HGSVC,1KG-ONT	No	1.862	Yes	NA,NA	NA	NA
chr4:3490329	124403	DEL	502	0.7977	0.6963	77	DOK7(2.311e-14,1.658)	DOK7(2.311e-14,1.658)	NA	NA	NA	NA	NA	NA	NA	No	ID=4-3490139-3490151-TTCC,4-3490179-3490187-C,4-3490262-3490274-TTCC,4-3490302-3490309-C,4-3490363-3490375-TTCC,4-3490407-3490415-C,4-3490448-3490475-CTGCTCATTCATTCCTTTCTTCTCCCT,4-3490573-3490582-TC,4-3490681-3490697-TTCC,4-3490730-3490745-TTCC,4-3490801-3490808-C,4-3490838-3490850-TTCC,4-3491000-3491010-CTT,4-3491021-3491033-TTCC,4-3491145-3491160-TTCC,4-3491259-3491275-TTCA,4-3491353-3491366-TTCC,4-3491407-3491419-TTCC,4-3491504-3491512-TTCC,4-3491548-3491560-ATTC;MOTIFS=TC,TTCA,CTT,CTGCTCATTCATTCCTTTCTTCTCCCT,TTCC,ATTC,C;STRUC=<VC172816>	HPRC,HGSVC	No	0.502	Yes	NA,NA	NA	NA
chr4:3490355	124404	INS	86	0.8908	0.4543	45	DOK7(2.311e-14,1.658)	DOK7(2.311e-14,1.658)	NA	NA	NA	NA	NA	NA	NA	No	ID=4-3490139-3490151-TTCC,4-3490179-3490187-C,4-3490262-3490274-TTCC,4-3490302-3490309-C,4-3490363-3490375-TTCC,4-3490407-3490415-C,4-3490448-3490475-CTGCTCATTCATTCCTTTCTTCTCCCT,4-3490573-3490582-TC,4-3490681-3490697-TTCC,4-3490730-3490745-TTCC,4-3490801-3490808-C,4-3490838-3490850-TTCC,4-3491000-3491010-CTT,4-3491021-3491033-TTCC,4-3491145-3491160-TTCC,4-3491259-3491275-TTCA,4-3491353-3491366-TTCC,4-3491407-3491419-TTCC,4-3491504-3491512-TTCC,4-3491548-3491560-ATTC;MOTIFS=TC,TTCA,CTT,CTGCTCATTCATTCCTTTCTTCTCCCT,TTCC,ATTC,C;STRUC=<VC172816>	HPRC,HGSVC,1KG-ONT	No	1.862	Yes	NA,NA	NA	NA
chr4:3490380	124405	INS	54	0.8666	0.4933	58	DOK7(2.311e-14,1.658)	DOK7(2.311e-14,1.658)	NA	NA	NA	NA	NA	NA	NA	No	ID=4-3490139-3490151-TTCC,4-3490179-3490187-C,4-3490262-3490274-TTCC,4-3490302-3490309-C,4-3490363-3490375-TTCC,4-3490407-3490415-C,4-3490448-3490475-CTGCTCATTCATTCCTTTCTTCTCCCT,4-3490573-3490582-TC,4-3490681-3490697-TTCC,4-3490730-3490745-TTCC,4-3490801-3490808-C,4-3490838-3490850-TTCC,4-3491000-3491010-CTT,4-3491021-3491033-TTCC,4-3491145-3491160-TTCC,4-3491259-3491275-TTCA,4-3491353-3491366-TTCC,4-3491407-3491419-TTCC,4-3491504-3491512-TTCC,4-3491548-3491560-ATTC;MOTIFS=TC,TTCA,CTT,CTGCTCATTCATTCCTTTCTTCTCCCT,TTCC,ATTC,C;STRUC=<VC172816>	HPRC,HGSVC,1KG-ONT	No	1.862	Yes	NA,NA	NA	NA
chr4:3490396	124407	INS	118	0.9146	0.6312	29	DOK7(2.311e-14,1.658)	DOK7(2.311e-14,1.658)	NA	NA	NA	NA	NA	NA	NA	No	ID=4-3490139-3490151-TTCC,4-3490179-3490187-C,4-3490262-3490274-TTCC,4-3490302-3490309-C,4-3490363-3490375-TTCC,4-3490407-3490415-C,4-3490448-3490475-CTGCTCATTCATTCCTTTCTTCTCCCT,4-3490573-3490582-TC,4-3490681-3490697-TTCC,4-3490730-3490745-TTCC,4-3490801-3490808-C,4-3490838-3490850-TTCC,4-3491000-3491010-CTT,4-3491021-3491033-TTCC,4-3491145-3491160-TTCC,4-3491259-3491275-TTCA,4-3491353-3491366-TTCC,4-3491407-3491419-TTCC,4-3491504-3491512-TTCC,4-3491548-3491560-ATTC;MOTIFS=TC,TTCA,CTT,CTGCTCATTCATTCCTTTCTTCTCCCT,TTCC,ATTC,C;STRUC=<VC172816>	HPRC,HGSVC,1KG-ONT	No	1.862	Yes	NA,NA	NA	NA
chr4:3490396	124406	INS	59	0.9349	0.3201	216	DOK7(2.311e-14,1.658)	DOK7(2.311e-14,1.658)	NA	NA	NA	NA	NA	NA	NA	No	ID=4-3490139-3490151-TTCC,4-3490179-3490187-C,4-3490262-3490274-TTCC,4-3490302-3490309-C,4-3490363-3490375-TTCC,4-3490407-3490415-C,4-3490448-3490475-CTGCTCATTCATTCCTTTCTTCTCCCT,4-3490573-3490582-TC,4-3490681-3490697-TTCC,4-3490730-3490745-TTCC,4-3490801-3490808-C,4-3490838-3490850-TTCC,4-3491000-3491010-CTT,4-3491021-3491033-TTCC,4-3491145-3491160-TTCC,4-3491259-3491275-TTCA,4-3491353-3491366-TTCC,4-3491407-3491419-TTCC,4-3491504-3491512-TTCC,4-3491548-3491560-ATTC;MOTIFS=TC,TTCA,CTT,CTGCTCATTCATTCCTTTCTTCTCCCT,TTCC,ATTC,C;STRUC=<VC172816>	HPRC,HGSVC,1KG-ONT	No	1.862	Yes	NA,NA	NA	NA
chr4:3490402	124408	INS	142	0.8458	0.6948	17	DOK7(2.311e-14,1.658)	DOK7(2.311e-14,1.658)	NA	NA	NA	NA	NA	NA	NA	No	ID=4-3490139-3490151-TTCC,4-3490179-3490187-C,4-3490262-3490274-TTCC,4-3490302-3490309-C,4-3490363-3490375-TTCC,4-3490407-3490415-C,4-3490448-3490475-CTGCTCATTCATTCCTTTCTTCTCCCT,4-3490573-3490582-TC,4-3490681-3490697-TTCC,4-3490730-3490745-TTCC,4-3490801-3490808-C,4-3490838-3490850-TTCC,4-3491000-3491010-CTT,4-3491021-3491033-TTCC,4-3491145-3491160-TTCC,4-3491259-3491275-TTCA,4-3491353-3491366-TTCC,4-3491407-3491419-TTCC,4-3491504-3491512-TTCC,4-3491548-3491560-ATTC;MOTIFS=TC,TTCA,CTT,CTGCTCATTCATTCCTTTCTTCTCCCT,TTCC,ATTC,C;STRUC=<VC172816>	HPRC,HGSVC,1KG-ONT	Yes	1.862	Yes	NA,NA	NA	NA
chr4:3490404	124409	DEL	63	0.8645	0.5469	94	DOK7(2.311e-14,1.658)	DOK7(2.311e-14,1.658)	NA	NA	NA	NA	NA	NA	NA	No	ID=4-3490139-3490151-TTCC,4-3490179-3490187-C,4-3490262-3490274-TTCC,4-3490302-3490309-C,4-3490363-3490375-TTCC,4-3490407-3490415-C,4-3490448-3490475-CTGCTCATTCATTCCTTTCTTCTCCCT,4-3490573-3490582-TC,4-3490681-3490697-TTCC,4-3490730-3490745-TTCC,4-3490801-3490808-C,4-3490838-3490850-TTCC,4-3491000-3491010-CTT,4-3491021-3491033-TTCC,4-3491145-3491160-TTCC,4-3491259-3491275-TTCA,4-3491353-3491366-TTCC,4-3491407-3491419-TTCC,4-3491504-3491512-TTCC,4-3491548-3491560-ATTC;MOTIFS=TC,TTCA,CTT,CTGCTCATTCATTCCTTTCTTCTCCCT,TTCC,ATTC,C;STRUC=<VC172816>	1KG-ONT	Yes	0.058	Yes	NA,NA	NA	NA
chr4:3490448	124411	INS	81	0.8434	0.5598	53	DOK7(2.311e-14,1.658)	DOK7(2.311e-14,1.658)	NA	NA	NA	NA	NA	NA	NA	No	ID=4-3490139-3490151-TTCC,4-3490179-3490187-C,4-3490262-3490274-TTCC,4-3490302-3490309-C,4-3490363-3490375-TTCC,4-3490407-3490415-C,4-3490448-3490475-CTGCTCATTCATTCCTTTCTTCTCCCT,4-3490573-3490582-TC,4-3490681-3490697-TTCC,4-3490730-3490745-TTCC,4-3490801-3490808-C,4-3490838-3490850-TTCC,4-3491000-3491010-CTT,4-3491021-3491033-TTCC,4-3491145-3491160-TTCC,4-3491259-3491275-TTCA,4-3491353-3491366-TTCC,4-3491407-3491419-TTCC,4-3491504-3491512-TTCC,4-3491548-3491560-ATTC;MOTIFS=TC,TTCA,CTT,CTGCTCATTCATTCCTTTCTTCTCCCT,TTCC,ATTC,C;STRUC=<VC172816>	HPRC,HGSVC,1KG-ONT	No	1.862	Yes	NA,NA	NA	NA
chr4:3490448	124412	INS	108	0.8114	0.6753	7	DOK7(2.311e-14,1.658)	DOK7(2.311e-14,1.658)	NA	NA	NA	NA	NA	NA	NA	No	ID=4-3490139-3490151-TTCC,4-3490179-3490187-C,4-3490262-3490274-TTCC,4-3490302-3490309-C,4-3490363-3490375-TTCC,4-3490407-3490415-C,4-3490448-3490475-CTGCTCATTCATTCCTTTCTTCTCCCT,4-3490573-3490582-TC,4-3490681-3490697-TTCC,4-3490730-3490745-TTCC,4-3490801-3490808-C,4-3490838-3490850-TTCC,4-3491000-3491010-CTT,4-3491021-3491033-TTCC,4-3491145-3491160-TTCC,4-3491259-3491275-TTCA,4-3491353-3491366-TTCC,4-3491407-3491419-TTCC,4-3491504-3491512-TTCC,4-3491548-3491560-ATTC;MOTIFS=TC,TTCA,CTT,CTGCTCATTCATTCCTTTCTTCTCCCT,TTCC,ATTC,C;STRUC=<VC172816>	HPRC,HGSVC,1KG-ONT	No	1.862	Yes	NA,NA	NA	NA
chr4:3490448	124413	INS	135	0.8138	0.6523	15	DOK7(2.311e-14,1.658)	DOK7(2.311e-14,1.658)	NA	NA	NA	NA	NA	NA	NA	No	ID=4-3490139-3490151-TTCC,4-3490179-3490187-C,4-3490262-3490274-TTCC,4-3490302-3490309-C,4-3490363-3490375-TTCC,4-3490407-3490415-C,4-3490448-3490475-CTGCTCATTCATTCCTTTCTTCTCCCT,4-3490573-3490582-TC,4-3490681-3490697-TTCC,4-3490730-3490745-TTCC,4-3490801-3490808-C,4-3490838-3490850-TTCC,4-3491000-3491010-CTT,4-3491021-3491033-TTCC,4-3491145-3491160-TTCC,4-3491259-3491275-TTCA,4-3491353-3491366-TTCC,4-3491407-3491419-TTCC,4-3491504-3491512-TTCC,4-3491548-3491560-ATTC;MOTIFS=TC,TTCA,CTT,CTGCTCATTCATTCCTTTCTTCTCCCT,TTCC,ATTC,C;STRUC=<VC172816>	HPRC,HGSVC,1KG-ONT	No	1.862	No	NA,NA	NA	NA
chr4:3490448	124414	INS	162	0.8592	0.4909	74	DOK7(2.311e-14,1.658)	DOK7(2.311e-14,1.658)	NA	NA	NA	NA	NA	NA	NA	No	ID=4-3490139-3490151-TTCC,4-3490179-3490187-C,4-3490262-3490274-TTCC,4-3490302-3490309-C,4-3490363-3490375-TTCC,4-3490407-3490415-C,4-3490448-3490475-CTGCTCATTCATTCCTTTCTTCTCCCT,4-3490573-3490582-TC,4-3490681-3490697-TTCC,4-3490730-3490745-TTCC,4-3490801-3490808-C,4-3490838-3490850-TTCC,4-3491000-3491010-CTT,4-3491021-3491033-TTCC,4-3491145-3491160-TTCC,4-3491259-3491275-TTCA,4-3491353-3491366-TTCC,4-3491407-3491419-TTCC,4-3491504-3491512-TTCC,4-3491548-3491560-ATTC;MOTIFS=TC,TTCA,CTT,CTGCTCATTCATTCCTTTCTTCTCCCT,TTCC,ATTC,C;STRUC=<VC172816>	HPRC,HGSVC,1KG-ONT	Yes	1.862	Yes	NA,NA	NA	NA
chr4:3490448	124415	INS	189	0.8135	0.6679	27	DOK7(2.311e-14,1.658)	DOK7(2.311e-14,1.658)	NA	NA	NA	NA	NA	NA	NA	No	ID=4-3490139-3490151-TTCC,4-3490179-3490187-C,4-3490262-3490274-TTCC,4-3490302-3490309-C,4-3490363-3490375-TTCC,4-3490407-3490415-C,4-3490448-3490475-CTGCTCATTCATTCCTTTCTTCTCCCT,4-3490573-3490582-TC,4-3490681-3490697-TTCC,4-3490730-3490745-TTCC,4-3490801-3490808-C,4-3490838-3490850-TTCC,4-3491000-3491010-CTT,4-3491021-3491033-TTCC,4-3491145-3491160-TTCC,4-3491259-3491275-TTCA,4-3491353-3491366-TTCC,4-3491407-3491419-TTCC,4-3491504-3491512-TTCC,4-3491548-3491560-ATTC;MOTIFS=TC,TTCA,CTT,CTGCTCATTCATTCCTTTCTTCTCCCT,TTCC,ATTC,C;STRUC=<VC172816>	HPRC,HGSVC,1KG-ONT	No	1.862	Yes	NA,NA	NA	NA
chr4:3490448	124410	INS	54	0.8162	0.6643	48	DOK7(2.311e-14,1.658)	DOK7(2.311e-14,1.658)	NA	NA	NA	NA	NA	NA	NA	No	ID=4-3490139-3490151-TTCC,4-3490179-3490187-C,4-3490262-3490274-TTCC,4-3490302-3490309-C,4-3490363-3490375-TTCC,4-3490407-3490415-C,4-3490448-3490475-CTGCTCATTCATTCCTTTCTTCTCCCT,4-3490573-3490582-TC,4-3490681-3490697-TTCC,4-3490730-3490745-TTCC,4-3490801-3490808-C,4-3490838-3490850-TTCC,4-3491000-3491010-CTT,4-3491021-3491033-TTCC,4-3491145-3491160-TTCC,4-3491259-3491275-TTCA,4-3491353-3491366-TTCC,4-3491407-3491419-TTCC,4-3491504-3491512-TTCC,4-3491548-3491560-ATTC;MOTIFS=TC,TTCA,CTT,CTGCTCATTCATTCCTTTCTTCTCCCT,TTCC,ATTC,C;STRUC=<VC172816>	HPRC,HGSVC,1KG-ONT	No	1.862	Yes	NA,NA	NA	NA
chr4:3490605	124416	INS	57	0.8004	0.6923	240	DOK7(2.311e-14,1.658)	DOK7(2.311e-14,1.658)	NA	NA	NA	NA	NA	NA	NA	No	ID=4-3490139-3490151-TTCC,4-3490179-3490187-C,4-3490262-3490274-TTCC,4-3490302-3490309-C,4-3490363-3490375-TTCC,4-3490407-3490415-C,4-3490448-3490475-CTGCTCATTCATTCCTTTCTTCTCCCT,4-3490573-3490582-TC,4-3490681-3490697-TTCC,4-3490730-3490745-TTCC,4-3490801-3490808-C,4-3490838-3490850-TTCC,4-3491000-3491010-CTT,4-3491021-3491033-TTCC,4-3491145-3491160-TTCC,4-3491259-3491275-TTCA,4-3491353-3491366-TTCC,4-3491407-3491419-TTCC,4-3491504-3491512-TTCC,4-3491548-3491560-ATTC;MOTIFS=TC,TTCA,CTT,CTGCTCATTCATTCCTTTCTTCTCCCT,TTCC,ATTC,C;STRUC=<VC172816>	HPRC,HGSVC,1KG-ONT	No	1.772	Yes	NA,NA	NA	NA
chr4:3490672	124417	DEL	336	0.8189	0.6683	5	DOK7(2.311e-14,1.658)	DOK7(2.311e-14,1.658)	NA	NA	NA	NA	NA	NA	NA	No	ID=4-3490139-3490151-TTCC,4-3490179-3490187-C,4-3490262-3490274-TTCC,4-3490302-3490309-C,4-3490363-3490375-TTCC,4-3490407-3490415-C,4-3490448-3490475-CTGCTCATTCATTCCTTTCTTCTCCCT,4-3490573-3490582-TC,4-3490681-3490697-TTCC,4-3490730-3490745-TTCC,4-3490801-3490808-C,4-3490838-3490850-TTCC,4-3491000-3491010-CTT,4-3491021-3491033-TTCC,4-3491145-3491160-TTCC,4-3491259-3491275-TTCA,4-3491353-3491366-TTCC,4-3491407-3491419-TTCC,4-3491504-3491512-TTCC,4-3491548-3491560-ATTC;MOTIFS=TC,TTCA,CTT,CTGCTCATTCATTCCTTTCTTCTCCCT,TTCC,ATTC,C;STRUC=<VC172816>	HGSVC,1KG-ONT	No	0.04	Yes	NA,NA	NA	NA
chr4:3490780	124418	DEL	131	0.7948	0.6995	27	DOK7(2.311e-14,1.658)	DOK7(2.311e-14,1.658)	NA	NA	NA	NA	NA	NA	NA	No	ID=4-3490139-3490151-TTCC,4-3490179-3490187-C,4-3490262-3490274-TTCC,4-3490302-3490309-C,4-3490363-3490375-TTCC,4-3490407-3490415-C,4-3490448-3490475-CTGCTCATTCATTCCTTTCTTCTCCCT,4-3490573-3490582-TC,4-3490681-3490697-TTCC,4-3490730-3490745-TTCC,4-3490801-3490808-C,4-3490838-3490850-TTCC,4-3491000-3491010-CTT,4-3491021-3491033-TTCC,4-3491145-3491160-TTCC,4-3491259-3491275-TTCA,4-3491353-3491366-TTCC,4-3491407-3491419-TTCC,4-3491504-3491512-TTCC,4-3491548-3491560-ATTC;MOTIFS=TC,TTCA,CTT,CTGCTCATTCATTCCTTTCTTCTCCCT,TTCC,ATTC,C;STRUC=<VC172816>	HPRC,HGSVC,1KG-ONT	No	0.044	Yes	NA,NA	NA	NA
chr4:3491190	124419	DEL	103	0.801	0.6919	12	DOK7(2.311e-14,1.658)	DOK7(2.311e-14,1.658)	NA	NA	NA	NA	NA	NA	NA	No	ID=4-3490139-3490151-TTCC,4-3490179-3490187-C,4-3490262-3490274-TTCC,4-3490302-3490309-C,4-3490363-3490375-TTCC,4-3490407-3490415-C,4-3490448-3490475-CTGCTCATTCATTCCTTTCTTCTCCCT,4-3490573-3490582-TC,4-3490681-3490697-TTCC,4-3490730-3490745-TTCC,4-3490801-3490808-C,4-3490838-3490850-TTCC,4-3491000-3491010-CTT,4-3491021-3491033-TTCC,4-3491145-3491160-TTCC,4-3491259-3491275-TTCA,4-3491353-3491366-TTCC,4-3491407-3491419-TTCC,4-3491504-3491512-TTCC,4-3491548-3491560-ATTC;MOTIFS=TC,TTCA,CTT,CTGCTCATTCATTCCTTTCTTCTCCCT,TTCC,ATTC,C;STRUC=<VC172816>	HPRC,HGSVC,1KG-ONT	No	0.049	No	NA,NA	NA	NA
chr4:3494249	124420	DEL	57	0.9066	0.402	1	DOK7(2.311e-14,1.658)	DOK7(2.311e-14,1.658)	NA	NA	NA	NA	NA	NA	enhancer	No	NA	NA	Yes	0.315	No	NA,NA	NA	NA
chr4:3500813	124421	DEL	56	0.8881	0.3993	1	DOK7(2.311e-14,1.658)	DOK7(2.311e-14,1.658)	NA	NA	DOK7(2.311e-14,1.658)	DOK7(2.311e-14,1.658)	NA	NA	NA	No	NA	NA	Yes	0.197	No	NA,NA	NA	NA
chr4:3509211	124426	DEL	110	0.8608	0.5055	46	LRPAP1(2.9788e-15,1.375)	LRPAP1(2.9788e-15,1.375)	NA	NA	NA	NA	NA	NA	NA	No	ID=4-3509211-3509667-TGGACACCGGAGACTGTTGAGACGCCGACTGGAGTCACACACGGCAGTCAACGCG,4-3509659-3509832-GGAGACTGCTGAGACGCCGACTGGAGTCACACACGGCAGTCAACGCGTGGACACT;MOTIFS=TGGACACCGGAGACTGTTGAGACGCCGACTGGAGTCACACACGGCAGTCAACGCG,GGAGACTGCTGAGACGCCGACTGGAGTCACACACGGCAGTCAACGCGTGGACACT;STRUC=<VC172817>	HGSVC	No	0.076	Yes	NA,NA	NA	NA
chr4:3509211	124423	INS	56	0.8297	0.6422	13	LRPAP1(2.9788e-15,1.375)	LRPAP1(2.9788e-15,1.375)	NA	NA	NA	NA	NA	NA	NA	No	NA	HPRC,HGSVC,1KG-ONT	No	0.056	Yes	NA,NA	NA	NA
chr4:3509211	124424	INS	1155	0.865	0.5097	14	LRPAP1(2.9788e-15,1.375)	LRPAP1(2.9788e-15,1.375)	NA	NA	NA	NA	NA	NA	NA	No	NA	NA	No	0.056	Yes	NA,NA	NA	NA
chr4:3509211	124425	DEL	55	0.9184	0.2996	505	LRPAP1(2.9788e-15,1.375)	LRPAP1(2.9788e-15,1.375)	NA	NA	NA	NA	NA	NA	NA	No	ID=4-3509211-3509667-TGGACACCGGAGACTGTTGAGACGCCGACTGGAGTCACACACGGCAGTCAACGCG,4-3509659-3509832-GGAGACTGCTGAGACGCCGACTGGAGTCACACACGGCAGTCAACGCGTGGACACT;MOTIFS=TGGACACCGGAGACTGTTGAGACGCCGACTGGAGTCACACACGGCAGTCAACGCG,GGAGACTGCTGAGACGCCGACTGGAGTCACACACGGCAGTCAACGCGTGGACACT;STRUC=<VC172817>	HPRC,HGSVC,1KG-ONT	No	0.098	Yes	NA,NA	NA	NA
chr4:3509228	124429	INS	220	0.8237	0.6527	77	LRPAP1(2.9788e-15,1.375)	LRPAP1(2.9788e-15,1.375)	NA	NA	NA	NA	NA	NA	NA	No	ID=4-3509211-3509667-TGGACACCGGAGACTGTTGAGACGCCGACTGGAGTCACACACGGCAGTCAACGCG,4-3509659-3509832-GGAGACTGCTGAGACGCCGACTGGAGTCACACACGGCAGTCAACGCGTGGACACT;MOTIFS=TGGACACCGGAGACTGTTGAGACGCCGACTGGAGTCACACACGGCAGTCAACGCG,GGAGACTGCTGAGACGCCGACTGGAGTCACACACGGCAGTCAACGCGTGGACACT;STRUC=<VC172817>	HPRC,HGSVC,1KG-ONT	No	0.056	Yes	NA,NA	NA	NA
chr4:3509228	124428	INS	165	0.8821	0.4206	195	LRPAP1(2.9788e-15,1.375)	LRPAP1(2.9788e-15,1.375)	NA	NA	NA	NA	NA	NA	NA	No	ID=4-3509211-3509667-TGGACACCGGAGACTGTTGAGACGCCGACTGGAGTCACACACGGCAGTCAACGCG,4-3509659-3509832-GGAGACTGCTGAGACGCCGACTGGAGTCACACACGGCAGTCAACGCGTGGACACT;MOTIFS=TGGACACCGGAGACTGTTGAGACGCCGACTGGAGTCACACACGGCAGTCAACGCG,GGAGACTGCTGAGACGCCGACTGGAGTCACACACGGCAGTCAACGCGTGGACACT;STRUC=<VC172817>	HPRC,HGSVC,1KG-ONT	No	0.056	Yes	NA,NA	NA	NA
chr4:3509228	124427	INS	110	0.8085	0.6765	112	LRPAP1(2.9788e-15,1.375)	LRPAP1(2.9788e-15,1.375)	NA	NA	NA	NA	NA	NA	NA	No	ID=4-3509211-3509667-TGGACACCGGAGACTGTTGAGACGCCGACTGGAGTCACACACGGCAGTCAACGCG,4-3509659-3509832-GGAGACTGCTGAGACGCCGACTGGAGTCACACACGGCAGTCAACGCGTGGACACT;MOTIFS=TGGACACCGGAGACTGTTGAGACGCCGACTGGAGTCACACACGGCAGTCAACGCG,GGAGACTGCTGAGACGCCGACTGGAGTCACACACGGCAGTCAACGCGTGGACACT;STRUC=<VC172817>	HPRC,HGSVC	No	0.056	Yes	NA,NA	NA	NA
chr4:3509230	124430	INS	275	0.8105	0.6453	102	LRPAP1(2.9788e-15,1.375)	LRPAP1(2.9788e-15,1.375)	NA	NA	NA	NA	NA	NA	NA	No	ID=4-3509211-3509667-TGGACACCGGAGACTGTTGAGACGCCGACTGGAGTCACACACGGCAGTCAACGCG,4-3509659-3509832-GGAGACTGCTGAGACGCCGACTGGAGTCACACACGGCAGTCAACGCGTGGACACT;MOTIFS=TGGACACCGGAGACTGTTGAGACGCCGACTGGAGTCACACACGGCAGTCAACGCG,GGAGACTGCTGAGACGCCGACTGGAGTCACACACGGCAGTCAACGCGTGGACACT;STRUC=<VC172817>	HPRC,HGSVC,1KG-ONT	No	0.056	Yes	NA,NA	NA	NA
chr4:3509283	124431	INS	55	0.9756	0.1422	93	LRPAP1(2.9788e-15,1.375)	LRPAP1(2.9788e-15,1.375)	NA	NA	NA	NA	NA	NA	NA	No	ID=4-3509211-3509667-TGGACACCGGAGACTGTTGAGACGCCGACTGGAGTCACACACGGCAGTCAACGCG,4-3509659-3509832-GGAGACTGCTGAGACGCCGACTGGAGTCACACACGGCAGTCAACGCGTGGACACT;MOTIFS=TGGACACCGGAGACTGTTGAGACGCCGACTGGAGTCACACACGGCAGTCAACGCG,GGAGACTGCTGAGACGCCGACTGGAGTCACACACGGCAGTCAACGCGTGGACACT;STRUC=<VC172817>	HPRC,HGSVC,1KG-ONT	No	0.056	Yes	NA,NA	NA	NA
chr4:3509283	124432	INS	330	0.9146	0.3103	6	LRPAP1(2.9788e-15,1.375)	LRPAP1(2.9788e-15,1.375)	NA	NA	NA	NA	NA	NA	NA	No	ID=4-3509211-3509667-TGGACACCGGAGACTGTTGAGACGCCGACTGGAGTCACACACGGCAGTCAACGCG,4-3509659-3509832-GGAGACTGCTGAGACGCCGACTGGAGTCACACACGGCAGTCAACGCGTGGACACT;MOTIFS=TGGACACCGGAGACTGTTGAGACGCCGACTGGAGTCACACACGGCAGTCAACGCG,GGAGACTGCTGAGACGCCGACTGGAGTCACACACGGCAGTCAACGCGTGGACACT;STRUC=<VC172817>	HPRC,HGSVC,1KG-ONT	No	0.056	Yes	NA,NA	NA	NA
chr4:3509283	124433	INS	385	0.8945	0.3689	47	LRPAP1(2.9788e-15,1.375)	LRPAP1(2.9788e-15,1.375)	NA	NA	NA	NA	NA	NA	NA	No	ID=4-3509211-3509667-TGGACACCGGAGACTGTTGAGACGCCGACTGGAGTCACACACGGCAGTCAACGCG,4-3509659-3509832-GGAGACTGCTGAGACGCCGACTGGAGTCACACACGGCAGTCAACGCGTGGACACT;MOTIFS=TGGACACCGGAGACTGTTGAGACGCCGACTGGAGTCACACACGGCAGTCAACGCG,GGAGACTGCTGAGACGCCGACTGGAGTCACACACGGCAGTCAACGCGTGGACACT;STRUC=<VC172817>	HPRC,HGSVC,1KG-ONT	No	0.056	Yes	NA,NA	NA	NA
chr4:3509283	124436	INS	605	0.8604	0.5337	10	LRPAP1(2.9788e-15,1.375)	LRPAP1(2.9788e-15,1.375)	NA	NA	NA	NA	NA	NA	NA	No	ID=4-3509211-3509667-TGGACACCGGAGACTGTTGAGACGCCGACTGGAGTCACACACGGCAGTCAACGCG,4-3509659-3509832-GGAGACTGCTGAGACGCCGACTGGAGTCACACACGGCAGTCAACGCGTGGACACT;MOTIFS=TGGACACCGGAGACTGTTGAGACGCCGACTGGAGTCACACACGGCAGTCAACGCG,GGAGACTGCTGAGACGCCGACTGGAGTCACACACGGCAGTCAACGCGTGGACACT;STRUC=<VC172817>	HPRC,HGSVC	No	0.056	Yes	NA,NA	NA	NA
chr4:3509283	124434	INS	440	0.966	0.3623	17	LRPAP1(2.9788e-15,1.375)	LRPAP1(2.9788e-15,1.375)	NA	NA	NA	NA	NA	NA	NA	No	ID=4-3509211-3509667-TGGACACCGGAGACTGTTGAGACGCCGACTGGAGTCACACACGGCAGTCAACGCG,4-3509659-3509832-GGAGACTGCTGAGACGCCGACTGGAGTCACACACGGCAGTCAACGCGTGGACACT;MOTIFS=TGGACACCGGAGACTGTTGAGACGCCGACTGGAGTCACACACGGCAGTCAACGCG,GGAGACTGCTGAGACGCCGACTGGAGTCACACACGGCAGTCAACGCGTGGACACT;STRUC=<VC172817>	HPRC,HGSVC,1KG-ONT	No	0.056	Yes	NA,NA	NA	NA
chr4:3509283	124435	INS	495	0.8444	0.5923	7	LRPAP1(2.9788e-15,1.375)	LRPAP1(2.9788e-15,1.375)	NA	NA	NA	NA	NA	NA	NA	No	ID=4-3509211-3509667-TGGACACCGGAGACTGTTGAGACGCCGACTGGAGTCACACACGGCAGTCAACGCG,4-3509659-3509832-GGAGACTGCTGAGACGCCGACTGGAGTCACACACGGCAGTCAACGCGTGGACACT;MOTIFS=TGGACACCGGAGACTGTTGAGACGCCGACTGGAGTCACACACGGCAGTCAACGCG,GGAGACTGCTGAGACGCCGACTGGAGTCACACACGGCAGTCAACGCGTGGACACT;STRUC=<VC172817>	HPRC,HGSVC,1KG-ONT	No	0.056	Yes	NA,NA	NA	NA
chr4:3509379	124437	DEL	51	0.8333	0.6405	8	LRPAP1(2.9788e-15,1.375)	LRPAP1(2.9788e-15,1.375)	NA	NA	NA	NA	NA	NA	NA	No	ID=4-3509211-3509667-TGGACACCGGAGACTGTTGAGACGCCGACTGGAGTCACACACGGCAGTCAACGCG,4-3509659-3509832-GGAGACTGCTGAGACGCCGACTGGAGTCACACACGGCAGTCAACGCGTGGACACT;MOTIFS=TGGACACCGGAGACTGTTGAGACGCCGACTGGAGTCACACACGGCAGTCAACGCG,GGAGACTGCTGAGACGCCGACTGGAGTCACACACGGCAGTCAACGCGTGGACACT;STRUC=<VC172817>	HPRC,HGSVC,1KG-ONT	No	0.109	Yes	NA,NA	NA	NA
chr4:3509393	124438	DEL	275	0.8693	0.4851	2	LRPAP1(2.9788e-15,1.375)	LRPAP1(2.9788e-15,1.375)	NA	NA	NA	NA	NA	NA	NA	No	ID=4-3509211-3509667-TGGACACCGGAGACTGTTGAGACGCCGACTGGAGTCACACACGGCAGTCAACGCG,4-3509659-3509832-GGAGACTGCTGAGACGCCGACTGGAGTCACACACGGCAGTCAACGCGTGGACACT;MOTIFS=TGGACACCGGAGACTGTTGAGACGCCGACTGGAGTCACACACGGCAGTCAACGCG,GGAGACTGCTGAGACGCCGACTGGAGTCACACACGGCAGTCAACGCGTGGACACT;STRUC=<VC172817>	HPRC,HGSVC,1KG-ONT	No	0.034	No	NA,NA	NA	NA
chr4:3509398	124439	INS	58	0.8426	0.606	12	LRPAP1(2.9788e-15,1.375)	LRPAP1(2.9788e-15,1.375)	NA	NA	NA	NA	NA	NA	NA	No	ID=4-3509211-3509667-TGGACACCGGAGACTGTTGAGACGCCGACTGGAGTCACACACGGCAGTCAACGCG,4-3509659-3509832-GGAGACTGCTGAGACGCCGACTGGAGTCACACACGGCAGTCAACGCGTGGACACT;MOTIFS=TGGACACCGGAGACTGTTGAGACGCCGACTGGAGTCACACACGGCAGTCAACGCG,GGAGACTGCTGAGACGCCGACTGGAGTCACACACGGCAGTCAACGCGTGGACACT;STRUC=<VC172817>	HPRC,HGSVC,1KG-ONT	No	0.056	Yes	NA,NA	NA	NA
chr4:3509421	124440	INS	58	0.8485	0.546	4	LRPAP1(2.9788e-15,1.375)	LRPAP1(2.9788e-15,1.375)	NA	NA	NA	NA	NA	NA	NA	No	ID=4-3509211-3509667-TGGACACCGGAGACTGTTGAGACGCCGACTGGAGTCACACACGGCAGTCAACGCG,4-3509659-3509832-GGAGACTGCTGAGACGCCGACTGGAGTCACACACGGCAGTCAACGCGTGGACACT;MOTIFS=TGGACACCGGAGACTGTTGAGACGCCGACTGGAGTCACACACGGCAGTCAACGCG,GGAGACTGCTGAGACGCCGACTGGAGTCACACACGGCAGTCAACGCGTGGACACT;STRUC=<VC172817>	HPRC,HGSVC,1KG-ONT	No	0.008	No	NA,NA	NA	NA
chr4:3509439	124441	INS	57	0.874	0.549	27	LRPAP1(2.9788e-15,1.375)	LRPAP1(2.9788e-15,1.375)	NA	NA	NA	NA	NA	NA	NA	No	ID=4-3509211-3509667-TGGACACCGGAGACTGTTGAGACGCCGACTGGAGTCACACACGGCAGTCAACGCG,4-3509659-3509832-GGAGACTGCTGAGACGCCGACTGGAGTCACACACGGCAGTCAACGCGTGGACACT;MOTIFS=TGGACACCGGAGACTGTTGAGACGCCGACTGGAGTCACACACGGCAGTCAACGCG,GGAGACTGCTGAGACGCCGACTGGAGTCACACACGGCAGTCAACGCGTGGACACT;STRUC=<VC172817>	HPRC,HGSVC,1KG-ONT	No	0.045	Yes	NA,NA	NA	NA
chr4:3509494	124442	DEL	330	0.8441	0.6008	1	LRPAP1(2.9788e-15,1.375)	LRPAP1(2.9788e-15,1.375)	NA	NA	NA	NA	NA	NA	NA	No	ID=4-3509211-3509667-TGGACACCGGAGACTGTTGAGACGCCGACTGGAGTCACACACGGCAGTCAACGCG,4-3509659-3509832-GGAGACTGCTGAGACGCCGACTGGAGTCACACACGGCAGTCAACGCGTGGACACT;MOTIFS=TGGACACCGGAGACTGTTGAGACGCCGACTGGAGTCACACACGGCAGTCAACGCG,GGAGACTGCTGAGACGCCGACTGGAGTCACACACGGCAGTCAACGCGTGGACACT;STRUC=<VC172817>	NA	No	0.041	No	NA,NA	NA	NA
chr4:3509500	124443	DEL	165	0.8081	0.6774	59	LRPAP1(2.9788e-15,1.375)	LRPAP1(2.9788e-15,1.375)	NA	NA	NA	NA	NA	NA	NA	No	ID=4-3509211-3509667-TGGACACCGGAGACTGTTGAGACGCCGACTGGAGTCACACACGGCAGTCAACGCG,4-3509659-3509832-GGAGACTGCTGAGACGCCGACTGGAGTCACACACGGCAGTCAACGCGTGGACACT;MOTIFS=TGGACACCGGAGACTGTTGAGACGCCGACTGGAGTCACACACGGCAGTCAACGCG,GGAGACTGCTGAGACGCCGACTGGAGTCACACACGGCAGTCAACGCGTGGACACT;STRUC=<VC172817>	HPRC,HGSVC,1KG-ONT	No	0.08	No	NA,NA	NA	NA
chr4:3509554	124444	INS	119	0.9641	0.1591	2	LRPAP1(2.9788e-15,1.375)	LRPAP1(2.9788e-15,1.375)	NA	NA	NA	NA	NA	NA	NA	No	ID=4-3509211-3509667-TGGACACCGGAGACTGTTGAGACGCCGACTGGAGTCACACACGGCAGTCAACGCG,4-3509659-3509832-GGAGACTGCTGAGACGCCGACTGGAGTCACACACGGCAGTCAACGCGTGGACACT;MOTIFS=TGGACACCGGAGACTGTTGAGACGCCGACTGGAGTCACACACGGCAGTCAACGCG,GGAGACTGCTGAGACGCCGACTGGAGTCACACACGGCAGTCAACGCGTGGACACT;STRUC=<VC172817>	HPRC,HGSVC	No	0.033	Yes	NA,NA	NA	NA
chr4:3509555	124445	INS	55	0.8618	0.514	90	LRPAP1(2.9788e-15,1.375)	LRPAP1(2.9788e-15,1.375)	NA	NA	NA	NA	NA	NA	NA	No	ID=4-3509211-3509667-TGGACACCGGAGACTGTTGAGACGCCGACTGGAGTCACACACGGCAGTCAACGCG,4-3509659-3509832-GGAGACTGCTGAGACGCCGACTGGAGTCACACACGGCAGTCAACGCGTGGACACT;MOTIFS=TGGACACCGGAGACTGTTGAGACGCCGACTGGAGTCACACACGGCAGTCAACGCG,GGAGACTGCTGAGACGCCGACTGGAGTCACACACGGCAGTCAACGCGTGGACACT;STRUC=<VC172817>	HPRC,HGSVC,1KG-ONT	No	0.008	Yes	NA,NA	NA	NA
chr4:3509604	124446	DEL	220	0.9252	0.4504	23	LRPAP1(2.9788e-15,1.375)	LRPAP1(2.9788e-15,1.375)	NA	NA	NA	NA	NA	NA	NA	No	ID=4-3509211-3509667-TGGACACCGGAGACTGTTGAGACGCCGACTGGAGTCACACACGGCAGTCAACGCG,4-3509659-3509832-GGAGACTGCTGAGACGCCGACTGGAGTCACACACGGCAGTCAACGCGTGGACACT;MOTIFS=TGGACACCGGAGACTGTTGAGACGCCGACTGGAGTCACACACGGCAGTCAACGCG,GGAGACTGCTGAGACGCCGACTGGAGTCACACACGGCAGTCAACGCGTGGACACT;STRUC=<VC172817>	HPRC,HGSVC,1KG-ONT	No	0.053	No	NA,NA	NA	NA
chr4:3509613	124447	DEL	55	0.865	0.4613	19	LRPAP1(2.9788e-15,1.375)	LRPAP1(2.9788e-15,1.375)	NA	NA	NA	NA	NA	NA	NA	No	ID=4-3509211-3509667-TGGACACCGGAGACTGTTGAGACGCCGACTGGAGTCACACACGGCAGTCAACGCG,4-3509659-3509832-GGAGACTGCTGAGACGCCGACTGGAGTCACACACGGCAGTCAACGCGTGGACACT;MOTIFS=TGGACACCGGAGACTGTTGAGACGCCGACTGGAGTCACACACGGCAGTCAACGCG,GGAGACTGCTGAGACGCCGACTGGAGTCACACACGGCAGTCAACGCGTGGACACT;STRUC=<VC172817>	HPRC,HGSVC,1KG-ONT	No	0.189	Yes	NA,NA	NA	NA
chr4:3509645	124448	INS	55	0.8156	0.6761	3	LRPAP1(2.9788e-15,1.375)	LRPAP1(2.9788e-15,1.375)	NA	NA	NA	NA	NA	NA	NA	No	ID=4-3509211-3509667-TGGACACCGGAGACTGTTGAGACGCCGACTGGAGTCACACACGGCAGTCAACGCG,4-3509659-3509832-GGAGACTGCTGAGACGCCGACTGGAGTCACACACGGCAGTCAACGCGTGGACACT;MOTIFS=TGGACACCGGAGACTGTTGAGACGCCGACTGGAGTCACACACGGCAGTCAACGCG,GGAGACTGCTGAGACGCCGACTGGAGTCACACACGGCAGTCAACGCGTGGACACT;STRUC=<VC172817>	HPRC,HGSVC,1KG-ONT	No	0.056	Yes	NA,NA	NA	NA
chr4:3509659	124449	DEL	110	0.883	0.4453	7	LRPAP1(2.9788e-15,1.375)	LRPAP1(2.9788e-15,1.375)	NA	NA	NA	NA	NA	NA	NA	No	ID=4-3509211-3509667-TGGACACCGGAGACTGTTGAGACGCCGACTGGAGTCACACACGGCAGTCAACGCG,4-3509659-3509832-GGAGACTGCTGAGACGCCGACTGGAGTCACACACGGCAGTCAACGCGTGGACACT;MOTIFS=TGGACACCGGAGACTGTTGAGACGCCGACTGGAGTCACACACGGCAGTCAACGCG,GGAGACTGCTGAGACGCCGACTGGAGTCACACACGGCAGTCAACGCGTGGACACT;STRUC=<VC172817>	HGSVC	No	0.039	Yes	NA,NA	NA	NA
chr4:3509686	124450	INS	60	0.9104	0.3164	4	LRPAP1(2.9788e-15,1.375)	LRPAP1(2.9788e-15,1.375)	NA	NA	NA	NA	NA	NA	NA	No	ID=4-3509211-3509667-TGGACACCGGAGACTGTTGAGACGCCGACTGGAGTCACACACGGCAGTCAACGCG,4-3509659-3509832-GGAGACTGCTGAGACGCCGACTGGAGTCACACACGGCAGTCAACGCGTGGACACT;MOTIFS=TGGACACCGGAGACTGTTGAGACGCCGACTGGAGTCACACACGGCAGTCAACGCG,GGAGACTGCTGAGACGCCGACTGGAGTCACACACGGCAGTCAACGCGTGGACACT;STRUC=<VC172817>	HPRC,HGSVC,1KG-ONT	No	0.045	Yes	NA,NA	NA	NA
chr4:3509705	124451	INS	58	0.7996	0.6732	7	LRPAP1(2.9788e-15,1.375)	LRPAP1(2.9788e-15,1.375)	NA	NA	NA	NA	NA	NA	NA	No	ID=4-3509211-3509667-TGGACACCGGAGACTGTTGAGACGCCGACTGGAGTCACACACGGCAGTCAACGCG,4-3509659-3509832-GGAGACTGCTGAGACGCCGACTGGAGTCACACACGGCAGTCAACGCGTGGACACT;MOTIFS=TGGACACCGGAGACTGTTGAGACGCCGACTGGAGTCACACACGGCAGTCAACGCG,GGAGACTGCTGAGACGCCGACTGGAGTCACACACGGCAGTCAACGCGTGGACACT;STRUC=<VC172817>	HPRC,HGSVC,1KG-ONT	No	0.056	No	NA,NA	NA	NA
chr4:3509714	124452	INS	110	0.859	0.5366	9	LRPAP1(2.9788e-15,1.375)	LRPAP1(2.9788e-15,1.375)	NA	NA	NA	NA	NA	NA	NA	No	ID=4-3509211-3509667-TGGACACCGGAGACTGTTGAGACGCCGACTGGAGTCACACACGGCAGTCAACGCG,4-3509659-3509832-GGAGACTGCTGAGACGCCGACTGGAGTCACACACGGCAGTCAACGCGTGGACACT;MOTIFS=TGGACACCGGAGACTGTTGAGACGCCGACTGGAGTCACACACGGCAGTCAACGCG,GGAGACTGCTGAGACGCCGACTGGAGTCACACACGGCAGTCAACGCGTGGACACT;STRUC=<VC172817>	HPRC,HGSVC	No	0.008	Yes	NA,NA	NA	NA
chr4:3509755	124453	INS	167	0.8772	0.4747	10	LRPAP1(2.9788e-15,1.375)	LRPAP1(2.9788e-15,1.375)	NA	NA	NA	NA	NA	NA	NA	No	ID=4-3509211-3509667-TGGACACCGGAGACTGTTGAGACGCCGACTGGAGTCACACACGGCAGTCAACGCG,4-3509659-3509832-GGAGACTGCTGAGACGCCGACTGGAGTCACACACGGCAGTCAACGCGTGGACACT;MOTIFS=TGGACACCGGAGACTGTTGAGACGCCGACTGGAGTCACACACGGCAGTCAACGCG,GGAGACTGCTGAGACGCCGACTGGAGTCACACACGGCAGTCAACGCGTGGACACT;STRUC=<VC172817>	HPRC,HGSVC,1KG-ONT	No	0.045	Yes	NA,NA	NA	NA
chr4:3509762	124455	INS	57	0.8512	0.5627	5	LRPAP1(2.9788e-15,1.375)	LRPAP1(2.9788e-15,1.375)	NA	NA	NA	NA	NA	NA	NA	No	ID=4-3509211-3509667-TGGACACCGGAGACTGTTGAGACGCCGACTGGAGTCACACACGGCAGTCAACGCG,4-3509659-3509832-GGAGACTGCTGAGACGCCGACTGGAGTCACACACGGCAGTCAACGCGTGGACACT;MOTIFS=TGGACACCGGAGACTGTTGAGACGCCGACTGGAGTCACACACGGCAGTCAACGCG,GGAGACTGCTGAGACGCCGACTGGAGTCACACACGGCAGTCAACGCGTGGACACT;STRUC=<VC172817>	HPRC,HGSVC,1KG-ONT	No	0.056	No	NA,NA	NA	NA
chr4:3509816	124456	INS	58	0.8175	0.6504	9	LRPAP1(2.9788e-15,1.375)	LRPAP1(2.9788e-15,1.375)	NA	NA	NA	NA	NA	NA	NA	No	ID=4-3509211-3509667-TGGACACCGGAGACTGTTGAGACGCCGACTGGAGTCACACACGGCAGTCAACGCG,4-3509659-3509832-GGAGACTGCTGAGACGCCGACTGGAGTCACACACGGCAGTCAACGCGTGGACACT;MOTIFS=TGGACACCGGAGACTGTTGAGACGCCGACTGGAGTCACACACGGCAGTCAACGCG,GGAGACTGCTGAGACGCCGACTGGAGTCACACACGGCAGTCAACGCGTGGACACT;STRUC=<VC172817>	HPRC,HGSVC,1KG-ONT	No	0.045	Yes	NA,NA	NA	NA
chr4:3509817	124457	INS	386	0.9353	0.5256	6	LRPAP1(2.9788e-15,1.375)	LRPAP1(2.9788e-15,1.375)	NA	NA	NA	NA	NA	NA	NA	No	ID=4-3509211-3509667-TGGACACCGGAGACTGTTGAGACGCCGACTGGAGTCACACACGGCAGTCAACGCG,4-3509659-3509832-GGAGACTGCTGAGACGCCGACTGGAGTCACACACGGCAGTCAACGCGTGGACACT;MOTIFS=TGGACACCGGAGACTGTTGAGACGCCGACTGGAGTCACACACGGCAGTCAACGCG,GGAGACTGCTGAGACGCCGACTGGAGTCACACACGGCAGTCAACGCGTGGACACT;STRUC=<VC172817>	1KG-ONT	No	0.045	Yes	NA,NA	NA	NA
chr4:3509822	124458	INS	56	0.9112	0.3099	41	LRPAP1(2.9788e-15,1.375)	LRPAP1(2.9788e-15,1.375)	NA	NA	NA	NA	NA	NA	NA	No	ID=4-3509211-3509667-TGGACACCGGAGACTGTTGAGACGCCGACTGGAGTCACACACGGCAGTCAACGCG,4-3509659-3509832-GGAGACTGCTGAGACGCCGACTGGAGTCACACACGGCAGTCAACGCGTGGACACT;MOTIFS=TGGACACCGGAGACTGTTGAGACGCCGACTGGAGTCACACACGGCAGTCAACGCG,GGAGACTGCTGAGACGCCGACTGGAGTCACACACGGCAGTCAACGCGTGGACACT;STRUC=<VC172817>	HPRC,HGSVC,1KG-ONT	No	0.008	Yes	NA,NA	NA	NA
chr4:3511799	124459	DEL	50	0.8073	0.679	9	LRPAP1(2.9788e-15,1.375)	LRPAP1(2.9788e-15,1.375)	NA	NA	NA	NA	NA	NA	NA	No	ID=4-3511843-3512105-GAGCCGGACCCGAGCCTCTTCCAGGCTCAGACACGGGAAGGGAACCACGCTCG;MOTIFS=GAGCCGGACCCGAGCCTCTTCCAGGCTCAGACACGGGAAGGGAACCACGCTCG;STRUC=<TR2590838>	HPRC,HGSVC,1KG-ONT	No	0.966	Yes	NA,NA	NA	NA
chr4:3511843	124460	INS	53	0.8362	0.6075	6	LRPAP1(2.9788e-15,1.375)	LRPAP1(2.9788e-15,1.375)	NA	NA	NA	NA	NA	NA	NA	No	NA	NA	No	2.142	Yes	NA,NA	NA	NA
chr4:3511843	124461	DEL	53	0.9946	0.02	709	LRPAP1(2.9788e-15,1.375)	LRPAP1(2.9788e-15,1.375)	NA	NA	NA	NA	NA	NA	NA	No	ID=4-3511843-3512105-GAGCCGGACCCGAGCCTCTTCCAGGCTCAGACACGGGAAGGGAACCACGCTCG;MOTIFS=GAGCCGGACCCGAGCCTCTTCCAGGCTCAGACACGGGAAGGGAACCACGCTCG;STRUC=<TR2590838>	HPRC,HGSVC,1KG-ONT	No	1.695	Yes	NA,NA	NA	NA
chr4:3511930	124462	DEL	106	0.829	0.6438	2	LRPAP1(2.9788e-15,1.375)	LRPAP1(2.9788e-15,1.375)	NA	NA	NA	NA	NA	NA	NA	No	ID=4-3511843-3512105-GAGCCGGACCCGAGCCTCTTCCAGGCTCAGACACGGGAAGGGAACCACGCTCG;MOTIFS=GAGCCGGACCCGAGCCTCTTCCAGGCTCAGACACGGGAAGGGAACCACGCTCG;STRUC=<TR2590838>	HGSVC	No	0.074	Yes	NA,NA	NA	NA
chr4:3511969	124463	INS	55	0.8086	0.6881	3	LRPAP1(2.9788e-15,1.375)	LRPAP1(2.9788e-15,1.375)	NA	NA	NA	NA	NA	NA	NA	No	ID=4-3511843-3512105-GAGCCGGACCCGAGCCTCTTCCAGGCTCAGACACGGGAAGGGAACCACGCTCG;MOTIFS=GAGCCGGACCCGAGCCTCTTCCAGGCTCAGACACGGGAAGGGAACCACGCTCG;STRUC=<TR2590838>	NA	No	0.692	No	NA,NA	NA	NA
chr4:3511973	124464	DEL	53	0.8879	0.4282	66	LRPAP1(2.9788e-15,1.375)	LRPAP1(2.9788e-15,1.375)	NA	NA	NA	NA	NA	NA	NA	No	ID=4-3511843-3512105-GAGCCGGACCCGAGCCTCTTCCAGGCTCAGACACGGGAAGGGAACCACGCTCG;MOTIFS=GAGCCGGACCCGAGCCTCTTCCAGGCTCAGACACGGGAAGGGAACCACGCTCG;STRUC=<TR2590838>	HPRC,HGSVC,1KG-ONT	No	1.495	Yes	NA,NA	NA	NA
chr4:3522547	124465	DEL	66	0.8863	0.4165	190	LRPAP1(2.9788e-15,1.375)	LRPAP1(2.9788e-15,1.375)	NA	NA	NA	NA	NA	NA	NA	No	ID=4-3522590-3522726-CGGACGCCGCCCCACACCCCCTGCCTGGGGAGGACAGACGCCGCCCCACACCCCCTGCCTGGGGAGGA;MOTIFS=CGGACGCCGCCCCACACCCCCTGCCTGGGGAGGACAGACGCCGCCCCACACCCCCTGCCTGGGGAGGA;STRUC=(CGGACGCCGCCCCACACCCCCTGCCTGGGGAGGACAGACGCCGCCCCACACCCCCTGCCTGGGGAGGA)n	HPRC,HGSVC,1KG-ONT	Yes	0.044	Yes	NA,NA	NA	NA
chr4:3522590	124466	INS	136	0.8871	0.4152	104	LRPAP1(2.9788e-15,1.375)	LRPAP1(2.9788e-15,1.375)	NA	NA	NA	NA	NA	NA	NA	No	ID=4-3522590-3522726-CGGACGCCGCCCCACACCCCCTGCCTGGGGAGGACAGACGCCGCCCCACACCCCCTGCCTGGGGAGGA;MOTIFS=CGGACGCCGCCCCACACCCCCTGCCTGGGGAGGACAGACGCCGCCCCACACCCCCTGCCTGGGGAGGA;STRUC=(CGGACGCCGCCCCACACCCCCTGCCTGGGGAGGACAGACGCCGCCCCACACCCCCTGCCTGGGGAGGA)n	HPRC,HGSVC,1KG-ONT	No	2.941	Yes	NA,NA	NA	NA
chr4:3522592	124467	DEL	102	0.8437	0.5607	48	LRPAP1(2.9788e-15,1.375)	LRPAP1(2.9788e-15,1.375)	NA	NA	NA	NA	NA	NA	NA	No	ID=4-3522590-3522726-CGGACGCCGCCCCACACCCCCTGCCTGGGGAGGACAGACGCCGCCCCACACCCCCTGCCTGGGGAGGA;MOTIFS=CGGACGCCGCCCCACACCCCCTGCCTGGGGAGGACAGACGCCGCCCCACACCCCCTGCCTGGGGAGGA;STRUC=(CGGACGCCGCCCCACACCCCCTGCCTGGGGAGGACAGACGCCGCCCCACACCCCCTGCCTGGGGAGGA)n	HPRC	Yes	0.042	Yes	NA,NA	NA	NA
chr4:3522684	124468	DEL	69	0.9349	0.2515	31	LRPAP1(2.9788e-15,1.375)	LRPAP1(2.9788e-15,1.375)	NA	NA	NA	NA	NA	NA	NA	No	ID=4-3522590-3522726-CGGACGCCGCCCCACACCCCCTGCCTGGGGAGGACAGACGCCGCCCCACACCCCCTGCCTGGGGAGGA;MOTIFS=CGGACGCCGCCCCACACCCCCTGCCTGGGGAGGACAGACGCCGCCCCACACCCCCTGCCTGGGGAGGA;STRUC=(CGGACGCCGCCCCACACCCCCTGCCTGGGGAGGACAGACGCCGCCCCACACCCCCTGCCTGGGGAGGA)n	HPRC,HGSVC,1KG-ONT	No	0.089	Yes	NA,NA	NA	NA
chr4:3538516	124469	DEL	304	0.9505	0.2564	2	NA	NA	NA	NA	NA	NA	NA	NA	NA	Yes	NA	NA	No	0.009	No	NA,NA	NA	NA
chr4:3538568	124470	INS	64	0.8181	0.6672	7	NA	NA	NA	NA	NA	NA	NA	NA	NA	Yes	NA	NA	Yes	0.033	Yes	NA,NA	NA	NA
chr4:3538806	124471	DEL	98	0.8207	0.6507	51	NA	NA	NA	NA	NA	NA	NA	NA	NA	Yes	NA	HGSVC,1KG-ONT	No	0.012	Yes	NA,NA	NA	NA
chr4:3539204	124472	INS	80	0.8395	0.6674	5	NA	NA	NA	NA	NA	NA	NA	NA	NA	Yes	NA	HPRC,HGSVC	Yes	0.001	Yes	NA,NA	NA	NA
chr4:3542204	124473	DEL	540	0.8744	0.4352	175	NA	NA	NA	NA	NA	NA	NA	NA	NA	Yes	ID=4-3542118-3542131-ATGG,4-3542209-3542221-ATGG,4-3542221-3542233-GGAT,4-3542263-3542278-ATGG,4-3542327-3542361-GGAT,4-3542332-3542757-GATGGATGGATGGATGGATGGATGGATGGGGATGGATGGATAGATAAATGGATTGGTAGGTGAATGGACAAATGGATGGATGGATGAGTGGGTAGCTGGATGGGGAATGAGTGGGTAGGTGGGAGAATGGAT,4-3542361-3542373-GGAT,4-3542403-3542418-ATGG,4-3542464-3542493-GATG,4-3542493-3542505-GGAT,4-3542535-3542550-ATGG,4-3542596-3542625-GATG,4-3542596-3543030-GATGGATGGATGGATGGATGGATGGATGGGGATGGATGGATAGATAAATGGATTGGTAGGTGAATGGACAAATGGATGGATGGATGAGTGGGTAGCTGGATGGGGAATGAGTGGGTAGGTGGGAGAATGGATGATG,4-3542625-3542637-GGAT,4-3542667-3542682-ATGG,4-3542728-3542761-GATG,4-3542761-3542773-GGAT,4-3542803-3542818-ATGG,4-3542864-3542897-GATG,4-3542897-3542909-GGAT,4-3542939-3542954-ATGG,4-3543000-3543030-GATG,4-3543039-3543059-GATG;MOTIFS=GATGGATGGATGGATGGATGGATGGATGGGGATGGATGGATAGATAAATGGATTGGTAGGTGAATGGACAAATGGATGGATGGATGAGTGGGTAGCTGGATGGGGAATGAGTGGGTAGGTGGGAGAATGGAT,GATGGATGGATGGATGGATGGATGGATGGGGATGGATGGATAGATAAATGGATTGGTAGGTGAATGGACAAATGGATGGATGGATGAGTGGGTAGCTGGATGGGGAATGAGTGGGTAGGTGGGAGAATGGATGATG,GATG,ATGG,GGAT;STRUC=<VC172823>	HPRC,HGSVC,1KG-ONT	No	0.197	Yes	NA,NA	NA	NA
chr4:3542246	124474	INS	134	0.8592	0.6824	18	NA	NA	NA	NA	NA	NA	NA	NA	NA	Yes	ID=4-3542118-3542131-ATGG,4-3542209-3542221-ATGG,4-3542221-3542233-GGAT,4-3542263-3542278-ATGG,4-3542327-3542361-GGAT,4-3542332-3542757-GATGGATGGATGGATGGATGGATGGATGGGGATGGATGGATAGATAAATGGATTGGTAGGTGAATGGACAAATGGATGGATGGATGAGTGGGTAGCTGGATGGGGAATGAGTGGGTAGGTGGGAGAATGGAT,4-3542361-3542373-GGAT,4-3542403-3542418-ATGG,4-3542464-3542493-GATG,4-3542493-3542505-GGAT,4-3542535-3542550-ATGG,4-3542596-3542625-GATG,4-3542596-3543030-GATGGATGGATGGATGGATGGATGGATGGGGATGGATGGATAGATAAATGGATTGGTAGGTGAATGGACAAATGGATGGATGGATGAGTGGGTAGCTGGATGGGGAATGAGTGGGTAGGTGGGAGAATGGATGATG,4-3542625-3542637-GGAT,4-3542667-3542682-ATGG,4-3542728-3542761-GATG,4-3542761-3542773-GGAT,4-3542803-3542818-ATGG,4-3542864-3542897-GATG,4-3542897-3542909-GGAT,4-3542939-3542954-ATGG,4-3543000-3543030-GATG,4-3543039-3543059-GATG;MOTIFS=GATGGATGGATGGATGGATGGATGGATGGGGATGGATGGATAGATAAATGGATTGGTAGGTGAATGGACAAATGGATGGATGGATGAGTGGGTAGCTGGATGGGGAATGAGTGGGTAGGTGGGAGAATGGAT,GATGGATGGATGGATGGATGGATGGATGGGGATGGATGGATAGATAAATGGATTGGTAGGTGAATGGACAAATGGATGGATGGATGAGTGGGTAGCTGGATGGGGAATGAGTGGGTAGGTGGGAGAATGGATGATG,GATG,ATGG,GGAT;STRUC=<VC172823>	HGSVC,1KG-ONT	No	0.155	Yes	NA,NA	NA	NA
chr4:3542328	124475	DEL	136	0.8795	0.4216	34	NA	NA	NA	NA	NA	NA	NA	NA	NA	Yes	ID=4-3542118-3542131-ATGG,4-3542209-3542221-ATGG,4-3542221-3542233-GGAT,4-3542263-3542278-ATGG,4-3542327-3542361-GGAT,4-3542332-3542757-GATGGATGGATGGATGGATGGATGGATGGGGATGGATGGATAGATAAATGGATTGGTAGGTGAATGGACAAATGGATGGATGGATGAGTGGGTAGCTGGATGGGGAATGAGTGGGTAGGTGGGAGAATGGAT,4-3542361-3542373-GGAT,4-3542403-3542418-ATGG,4-3542464-3542493-GATG,4-3542493-3542505-GGAT,4-3542535-3542550-ATGG,4-3542596-3542625-GATG,4-3542596-3543030-GATGGATGGATGGATGGATGGATGGATGGGGATGGATGGATAGATAAATGGATTGGTAGGTGAATGGACAAATGGATGGATGGATGAGTGGGTAGCTGGATGGGGAATGAGTGGGTAGGTGGGAGAATGGATGATG,4-3542625-3542637-GGAT,4-3542667-3542682-ATGG,4-3542728-3542761-GATG,4-3542761-3542773-GGAT,4-3542803-3542818-ATGG,4-3542864-3542897-GATG,4-3542897-3542909-GGAT,4-3542939-3542954-ATGG,4-3543000-3543030-GATG,4-3543039-3543059-GATG;MOTIFS=GATGGATGGATGGATGGATGGATGGATGGGGATGGATGGATAGATAAATGGATTGGTAGGTGAATGGACAAATGGATGGATGGATGAGTGGGTAGCTGGATGGGGAATGAGTGGGTAGGTGGGAGAATGGAT,GATGGATGGATGGATGGATGGATGGATGGGGATGGATGGATAGATAAATGGATTGGTAGGTGAATGGACAAATGGATGGATGGATGAGTGGGTAGCTGGATGGGGAATGAGTGGGTAGGTGGGAGAATGGATGATG,GATG,ATGG,GGAT;STRUC=<VC172823>	HPRC,HGSVC,1KG-ONT	No	0.145	Yes	NA,NA	NA	NA
chr4:3542328	124476	DEL	400	0.9478	0.207	162	NA	NA	NA	NA	NA	NA	NA	NA	NA	Yes	ID=4-3542118-3542131-ATGG,4-3542209-3542221-ATGG,4-3542221-3542233-GGAT,4-3542263-3542278-ATGG,4-3542327-3542361-GGAT,4-3542332-3542757-GATGGATGGATGGATGGATGGATGGATGGGGATGGATGGATAGATAAATGGATTGGTAGGTGAATGGACAAATGGATGGATGGATGAGTGGGTAGCTGGATGGGGAATGAGTGGGTAGGTGGGAGAATGGAT,4-3542361-3542373-GGAT,4-3542403-3542418-ATGG,4-3542464-3542493-GATG,4-3542493-3542505-GGAT,4-3542535-3542550-ATGG,4-3542596-3542625-GATG,4-3542596-3543030-GATGGATGGATGGATGGATGGATGGATGGGGATGGATGGATAGATAAATGGATTGGTAGGTGAATGGACAAATGGATGGATGGATGAGTGGGTAGCTGGATGGGGAATGAGTGGGTAGGTGGGAGAATGGATGATG,4-3542625-3542637-GGAT,4-3542667-3542682-ATGG,4-3542728-3542761-GATG,4-3542761-3542773-GGAT,4-3542803-3542818-ATGG,4-3542864-3542897-GATG,4-3542897-3542909-GGAT,4-3542939-3542954-ATGG,4-3543000-3543030-GATG,4-3543039-3543059-GATG;MOTIFS=GATGGATGGATGGATGGATGGATGGATGGGGATGGATGGATAGATAAATGGATTGGTAGGTGAATGGACAAATGGATGGATGGATGAGTGGGTAGCTGGATGGGGAATGAGTGGGTAGGTGGGAGAATGGAT,GATGGATGGATGGATGGATGGATGGATGGGGATGGATGGATAGATAAATGGATTGGTAGGTGAATGGACAAATGGATGGATGGATGAGTGGGTAGCTGGATGGGGAATGAGTGGGTAGGTGGGAGAATGGATGATG,GATG,ATGG,GGAT;STRUC=<VC172823>	HPRC,HGSVC,1KG-ONT	No	0.156	Yes	NA,NA	NA	NA
chr4:3542329	124477	INS	121	0.8139	0.6731	2	NA	NA	NA	NA	NA	NA	NA	NA	NA	Yes	ID=4-3542118-3542131-ATGG,4-3542209-3542221-ATGG,4-3542221-3542233-GGAT,4-3542263-3542278-ATGG,4-3542327-3542361-GGAT,4-3542332-3542757-GATGGATGGATGGATGGATGGATGGATGGGGATGGATGGATAGATAAATGGATTGGTAGGTGAATGGACAAATGGATGGATGGATGAGTGGGTAGCTGGATGGGGAATGAGTGGGTAGGTGGGAGAATGGAT,4-3542361-3542373-GGAT,4-3542403-3542418-ATGG,4-3542464-3542493-GATG,4-3542493-3542505-GGAT,4-3542535-3542550-ATGG,4-3542596-3542625-GATG,4-3542596-3543030-GATGGATGGATGGATGGATGGATGGATGGGGATGGATGGATAGATAAATGGATTGGTAGGTGAATGGACAAATGGATGGATGGATGAGTGGGTAGCTGGATGGGGAATGAGTGGGTAGGTGGGAGAATGGATGATG,4-3542625-3542637-GGAT,4-3542667-3542682-ATGG,4-3542728-3542761-GATG,4-3542761-3542773-GGAT,4-3542803-3542818-ATGG,4-3542864-3542897-GATG,4-3542897-3542909-GGAT,4-3542939-3542954-ATGG,4-3543000-3543030-GATG,4-3543039-3543059-GATG;MOTIFS=GATGGATGGATGGATGGATGGATGGATGGGGATGGATGGATAGATAAATGGATTGGTAGGTGAATGGACAAATGGATGGATGGATGAGTGGGTAGCTGGATGGGGAATGAGTGGGTAGGTGGGAGAATGGAT,GATGGATGGATGGATGGATGGATGGATGGGGATGGATGGATAGATAAATGGATTGGTAGGTGAATGGACAAATGGATGGATGGATGAGTGGGTAGCTGGATGGGGAATGAGTGGGTAGGTGGGAGAATGGATGATG,GATG,ATGG,GGAT;STRUC=<VC172823>	HGSVC,1KG-ONT	No	0.155	No	NA,NA	NA	NA
chr4:3542332	124478	DEL	668	0.8661	0.499	25	NA	NA	NA	NA	NA	NA	NA	NA	NA	Yes	ID=4-3542118-3542131-ATGG,4-3542209-3542221-ATGG,4-3542221-3542233-GGAT,4-3542263-3542278-ATGG,4-3542327-3542361-GGAT,4-3542332-3542757-GATGGATGGATGGATGGATGGATGGATGGGGATGGATGGATAGATAAATGGATTGGTAGGTGAATGGACAAATGGATGGATGGATGAGTGGGTAGCTGGATGGGGAATGAGTGGGTAGGTGGGAGAATGGAT,4-3542361-3542373-GGAT,4-3542403-3542418-ATGG,4-3542464-3542493-GATG,4-3542493-3542505-GGAT,4-3542535-3542550-ATGG,4-3542596-3542625-GATG,4-3542596-3543030-GATGGATGGATGGATGGATGGATGGATGGGGATGGATGGATAGATAAATGGATTGGTAGGTGAATGGACAAATGGATGGATGGATGAGTGGGTAGCTGGATGGGGAATGAGTGGGTAGGTGGGAGAATGGATGATG,4-3542625-3542637-GGAT,4-3542667-3542682-ATGG,4-3542728-3542761-GATG,4-3542761-3542773-GGAT,4-3542803-3542818-ATGG,4-3542864-3542897-GATG,4-3542897-3542909-GGAT,4-3542939-3542954-ATGG,4-3543000-3543030-GATG,4-3543039-3543059-GATG;MOTIFS=GATGGATGGATGGATGGATGGATGGATGGGGATGGATGGATAGATAAATGGATTGGTAGGTGAATGGACAAATGGATGGATGGATGAGTGGGTAGCTGGATGGGGAATGAGTGGGTAGGTGGGAGAATGGAT,GATGGATGGATGGATGGATGGATGGATGGGGATGGATGGATAGATAAATGGATTGGTAGGTGAATGGACAAATGGATGGATGGATGAGTGGGTAGCTGGATGGGGAATGAGTGGGTAGGTGGGAGAATGGATGATG,GATG,ATGG,GGAT;STRUC=<VC172823>	HPRC,HGSVC,1KG-ONT	No	0.428	Yes	NA,NA	NA	NA
chr4:3542377	124479	DEL	620	0.9572	0.1822	23	NA	NA	NA	NA	NA	NA	NA	NA	NA	Yes	ID=4-3542118-3542131-ATGG,4-3542209-3542221-ATGG,4-3542221-3542233-GGAT,4-3542263-3542278-ATGG,4-3542327-3542361-GGAT,4-3542332-3542757-GATGGATGGATGGATGGATGGATGGATGGGGATGGATGGATAGATAAATGGATTGGTAGGTGAATGGACAAATGGATGGATGGATGAGTGGGTAGCTGGATGGGGAATGAGTGGGTAGGTGGGAGAATGGAT,4-3542361-3542373-GGAT,4-3542403-3542418-ATGG,4-3542464-3542493-GATG,4-3542493-3542505-GGAT,4-3542535-3542550-ATGG,4-3542596-3542625-GATG,4-3542596-3543030-GATGGATGGATGGATGGATGGATGGATGGGGATGGATGGATAGATAAATGGATTGGTAGGTGAATGGACAAATGGATGGATGGATGAGTGGGTAGCTGGATGGGGAATGAGTGGGTAGGTGGGAGAATGGATGATG,4-3542625-3542637-GGAT,4-3542667-3542682-ATGG,4-3542728-3542761-GATG,4-3542761-3542773-GGAT,4-3542803-3542818-ATGG,4-3542864-3542897-GATG,4-3542897-3542909-GGAT,4-3542939-3542954-ATGG,4-3543000-3543030-GATG,4-3543039-3543059-GATG;MOTIFS=GATGGATGGATGGATGGATGGATGGATGGGGATGGATGGATAGATAAATGGATTGGTAGGTGAATGGACAAATGGATGGATGGATGAGTGGGTAGCTGGATGGGGAATGAGTGGGTAGGTGGGAGAATGGAT,GATGGATGGATGGATGGATGGATGGATGGGGATGGATGGATAGATAAATGGATTGGTAGGTGAATGGACAAATGGATGGATGGATGAGTGGGTAGCTGGATGGGGAATGAGTGGGTAGGTGGGAGAATGGATGATG,GATG,ATGG,GGAT;STRUC=<VC172823>	HPRC,HGSVC,1KG-ONT	No	0.432	Yes	NA,NA	NA	NA
chr4:3542434	124480	INS	131	0.8193	0.6327	200	NA	NA	NA	NA	NA	NA	NA	NA	NA	Yes	ID=4-3542118-3542131-ATGG,4-3542209-3542221-ATGG,4-3542221-3542233-GGAT,4-3542263-3542278-ATGG,4-3542327-3542361-GGAT,4-3542332-3542757-GATGGATGGATGGATGGATGGATGGATGGGGATGGATGGATAGATAAATGGATTGGTAGGTGAATGGACAAATGGATGGATGGATGAGTGGGTAGCTGGATGGGGAATGAGTGGGTAGGTGGGAGAATGGAT,4-3542361-3542373-GGAT,4-3542403-3542418-ATGG,4-3542464-3542493-GATG,4-3542493-3542505-GGAT,4-3542535-3542550-ATGG,4-3542596-3542625-GATG,4-3542596-3543030-GATGGATGGATGGATGGATGGATGGATGGGGATGGATGGATAGATAAATGGATTGGTAGGTGAATGGACAAATGGATGGATGGATGAGTGGGTAGCTGGATGGGGAATGAGTGGGTAGGTGGGAGAATGGATGATG,4-3542625-3542637-GGAT,4-3542667-3542682-ATGG,4-3542728-3542761-GATG,4-3542761-3542773-GGAT,4-3542803-3542818-ATGG,4-3542864-3542897-GATG,4-3542897-3542909-GGAT,4-3542939-3542954-ATGG,4-3543000-3543030-GATG,4-3543039-3543059-GATG;MOTIFS=GATGGATGGATGGATGGATGGATGGATGGGGATGGATGGATAGATAAATGGATTGGTAGGTGAATGGACAAATGGATGGATGGATGAGTGGGTAGCTGGATGGGGAATGAGTGGGTAGGTGGGAGAATGGAT,GATGGATGGATGGATGGATGGATGGATGGGGATGGATGGATAGATAAATGGATTGGTAGGTGAATGGACAAATGGATGGATGGATGAGTGGGTAGCTGGATGGGGAATGAGTGGGTAGGTGGGAGAATGGATGATG,GATG,ATGG,GGAT;STRUC=<VC172823>	HGSVC,1KG-ONT	No	0.155	Yes	NA,NA	NA	NA
chr4:3542435	124481	INS	259	0.8013	0.6882	82	NA	NA	NA	NA	NA	NA	NA	NA	NA	Yes	ID=4-3542118-3542131-ATGG,4-3542209-3542221-ATGG,4-3542221-3542233-GGAT,4-3542263-3542278-ATGG,4-3542327-3542361-GGAT,4-3542332-3542757-GATGGATGGATGGATGGATGGATGGATGGGGATGGATGGATAGATAAATGGATTGGTAGGTGAATGGACAAATGGATGGATGGATGAGTGGGTAGCTGGATGGGGAATGAGTGGGTAGGTGGGAGAATGGAT,4-3542361-3542373-GGAT,4-3542403-3542418-ATGG,4-3542464-3542493-GATG,4-3542493-3542505-GGAT,4-3542535-3542550-ATGG,4-3542596-3542625-GATG,4-3542596-3543030-GATGGATGGATGGATGGATGGATGGATGGGGATGGATGGATAGATAAATGGATTGGTAGGTGAATGGACAAATGGATGGATGGATGAGTGGGTAGCTGGATGGGGAATGAGTGGGTAGGTGGGAGAATGGATGATG,4-3542625-3542637-GGAT,4-3542667-3542682-ATGG,4-3542728-3542761-GATG,4-3542761-3542773-GGAT,4-3542803-3542818-ATGG,4-3542864-3542897-GATG,4-3542897-3542909-GGAT,4-3542939-3542954-ATGG,4-3543000-3543030-GATG,4-3543039-3543059-GATG;MOTIFS=GATGGATGGATGGATGGATGGATGGATGGGGATGGATGGATAGATAAATGGATTGGTAGGTGAATGGACAAATGGATGGATGGATGAGTGGGTAGCTGGATGGGGAATGAGTGGGTAGGTGGGAGAATGGAT,GATGGATGGATGGATGGATGGATGGATGGGGATGGATGGATAGATAAATGGATTGGTAGGTGAATGGACAAATGGATGGATGGATGAGTGGGTAGCTGGATGGGGAATGAGTGGGTAGGTGGGAGAATGGATGATG,GATG,ATGG,GGAT;STRUC=<VC172823>	HPRC,HGSVC,1KG-ONT	No	0.155	Yes	NA,NA	NA	NA
chr4:3542468	124482	DEL	128	0.8732	0.4412	16	NA	NA	NA	NA	NA	NA	NA	NA	NA	Yes	ID=4-3542118-3542131-ATGG,4-3542209-3542221-ATGG,4-3542221-3542233-GGAT,4-3542263-3542278-ATGG,4-3542327-3542361-GGAT,4-3542332-3542757-GATGGATGGATGGATGGATGGATGGATGGGGATGGATGGATAGATAAATGGATTGGTAGGTGAATGGACAAATGGATGGATGGATGAGTGGGTAGCTGGATGGGGAATGAGTGGGTAGGTGGGAGAATGGAT,4-3542361-3542373-GGAT,4-3542403-3542418-ATGG,4-3542464-3542493-GATG,4-3542493-3542505-GGAT,4-3542535-3542550-ATGG,4-3542596-3542625-GATG,4-3542596-3543030-GATGGATGGATGGATGGATGGATGGATGGGGATGGATGGATAGATAAATGGATTGGTAGGTGAATGGACAAATGGATGGATGGATGAGTGGGTAGCTGGATGGGGAATGAGTGGGTAGGTGGGAGAATGGATGATG,4-3542625-3542637-GGAT,4-3542667-3542682-ATGG,4-3542728-3542761-GATG,4-3542761-3542773-GGAT,4-3542803-3542818-ATGG,4-3542864-3542897-GATG,4-3542897-3542909-GGAT,4-3542939-3542954-ATGG,4-3543000-3543030-GATG,4-3543039-3543059-GATG;MOTIFS=GATGGATGGATGGATGGATGGATGGATGGGGATGGATGGATAGATAAATGGATTGGTAGGTGAATGGACAAATGGATGGATGGATGAGTGGGTAGCTGGATGGGGAATGAGTGGGTAGGTGGGAGAATGGAT,GATGGATGGATGGATGGATGGATGGATGGGGATGGATGGATAGATAAATGGATTGGTAGGTGAATGGACAAATGGATGGATGGATGAGTGGGTAGCTGGATGGGGAATGAGTGGGTAGGTGGGAGAATGGATGATG,GATG,ATGG,GGAT;STRUC=<VC172823>	HPRC,HGSVC,1KG-ONT	No	0.129	Yes	NA,NA	NA	NA
chr4:3542476	124483	DEL	120	0.8124	0.6881	13	NA	NA	NA	NA	NA	NA	NA	NA	NA	Yes	ID=4-3542118-3542131-ATGG,4-3542209-3542221-ATGG,4-3542221-3542233-GGAT,4-3542263-3542278-ATGG,4-3542327-3542361-GGAT,4-3542332-3542757-GATGGATGGATGGATGGATGGATGGATGGGGATGGATGGATAGATAAATGGATTGGTAGGTGAATGGACAAATGGATGGATGGATGAGTGGGTAGCTGGATGGGGAATGAGTGGGTAGGTGGGAGAATGGAT,4-3542361-3542373-GGAT,4-3542403-3542418-ATGG,4-3542464-3542493-GATG,4-3542493-3542505-GGAT,4-3542535-3542550-ATGG,4-3542596-3542625-GATG,4-3542596-3543030-GATGGATGGATGGATGGATGGATGGATGGGGATGGATGGATAGATAAATGGATTGGTAGGTGAATGGACAAATGGATGGATGGATGAGTGGGTAGCTGGATGGGGAATGAGTGGGTAGGTGGGAGAATGGATGATG,4-3542625-3542637-GGAT,4-3542667-3542682-ATGG,4-3542728-3542761-GATG,4-3542761-3542773-GGAT,4-3542803-3542818-ATGG,4-3542864-3542897-GATG,4-3542897-3542909-GGAT,4-3542939-3542954-ATGG,4-3543000-3543030-GATG,4-3543039-3543059-GATG;MOTIFS=GATGGATGGATGGATGGATGGATGGATGGGGATGGATGGATAGATAAATGGATTGGTAGGTGAATGGACAAATGGATGGATGGATGAGTGGGTAGCTGGATGGGGAATGAGTGGGTAGGTGGGAGAATGGAT,GATGGATGGATGGATGGATGGATGGATGGGGATGGATGGATAGATAAATGGATTGGTAGGTGAATGGACAAATGGATGGATGGATGAGTGGGTAGCTGGATGGGGAATGAGTGGGTAGGTGGGAGAATGGATGATG,GATG,ATGG,GGAT;STRUC=<VC172823>	HPRC,HGSVC,1KG-ONT	No	0.129	Yes	NA,NA	NA	NA
chr4:3542596	124484	DEL	272	0.8184	0.6539	25	NA	NA	NA	NA	NA	NA	NA	NA	NA	Yes	ID=4-3542118-3542131-ATGG,4-3542209-3542221-ATGG,4-3542221-3542233-GGAT,4-3542263-3542278-ATGG,4-3542327-3542361-GGAT,4-3542332-3542757-GATGGATGGATGGATGGATGGATGGATGGGGATGGATGGATAGATAAATGGATTGGTAGGTGAATGGACAAATGGATGGATGGATGAGTGGGTAGCTGGATGGGGAATGAGTGGGTAGGTGGGAGAATGGAT,4-3542361-3542373-GGAT,4-3542403-3542418-ATGG,4-3542464-3542493-GATG,4-3542493-3542505-GGAT,4-3542535-3542550-ATGG,4-3542596-3542625-GATG,4-3542596-3543030-GATGGATGGATGGATGGATGGATGGATGGGGATGGATGGATAGATAAATGGATTGGTAGGTGAATGGACAAATGGATGGATGGATGAGTGGGTAGCTGGATGGGGAATGAGTGGGTAGGTGGGAGAATGGATGATG,4-3542625-3542637-GGAT,4-3542667-3542682-ATGG,4-3542728-3542761-GATG,4-3542761-3542773-GGAT,4-3542803-3542818-ATGG,4-3542864-3542897-GATG,4-3542897-3542909-GGAT,4-3542939-3542954-ATGG,4-3543000-3543030-GATG,4-3543039-3543059-GATG;MOTIFS=GATGGATGGATGGATGGATGGATGGATGGGGATGGATGGATAGATAAATGGATTGGTAGGTGAATGGACAAATGGATGGATGGATGAGTGGGTAGCTGGATGGGGAATGAGTGGGTAGGTGGGAGAATGGAT,GATGGATGGATGGATGGATGGATGGATGGGGATGGATGGATAGATAAATGGATTGGTAGGTGAATGGACAAATGGATGGATGGATGAGTGGGTAGCTGGATGGGGAATGAGTGGGTAGGTGGGAGAATGGATGATG,GATG,ATGG,GGAT;STRUC=<VC172823>	HPRC,HGSVC	No	0.39	Yes	NA,NA	NA	NA
chr4:3542641	124485	DEL	351	0.8778	0.4935	30	NA	NA	NA	NA	NA	NA	NA	NA	NA	Yes	ID=4-3542118-3542131-ATGG,4-3542209-3542221-ATGG,4-3542221-3542233-GGAT,4-3542263-3542278-ATGG,4-3542327-3542361-GGAT,4-3542332-3542757-GATGGATGGATGGATGGATGGATGGATGGGGATGGATGGATAGATAAATGGATTGGTAGGTGAATGGACAAATGGATGGATGGATGAGTGGGTAGCTGGATGGGGAATGAGTGGGTAGGTGGGAGAATGGAT,4-3542361-3542373-GGAT,4-3542403-3542418-ATGG,4-3542464-3542493-GATG,4-3542493-3542505-GGAT,4-3542535-3542550-ATGG,4-3542596-3542625-GATG,4-3542596-3543030-GATGGATGGATGGATGGATGGATGGATGGGGATGGATGGATAGATAAATGGATTGGTAGGTGAATGGACAAATGGATGGATGGATGAGTGGGTAGCTGGATGGGGAATGAGTGGGTAGGTGGGAGAATGGATGATG,4-3542625-3542637-GGAT,4-3542667-3542682-ATGG,4-3542728-3542761-GATG,4-3542761-3542773-GGAT,4-3542803-3542818-ATGG,4-3542864-3542897-GATG,4-3542897-3542909-GGAT,4-3542939-3542954-ATGG,4-3543000-3543030-GATG,4-3543039-3543059-GATG;MOTIFS=GATGGATGGATGGATGGATGGATGGATGGGGATGGATGGATAGATAAATGGATTGGTAGGTGAATGGACAAATGGATGGATGGATGAGTGGGTAGCTGGATGGGGAATGAGTGGGTAGGTGGGAGAATGGAT,GATGGATGGATGGATGGATGGATGGATGGGGATGGATGGATAGATAAATGGATTGGTAGGTGAATGGACAAATGGATGGATGGATGAGTGGGTAGCTGGATGGGGAATGAGTGGGTAGGTGGGAGAATGGATGATG,GATG,ATGG,GGAT;STRUC=<VC172823>	HPRC,HGSVC,1KG-ONT	No	0.158	Yes	NA,NA	NA	NA
chr4:3542732	124486	INS	268	0.9277	0.2713	364	NA	NA	NA	NA	NA	NA	NA	NA	NA	Yes	ID=4-3542118-3542131-ATGG,4-3542209-3542221-ATGG,4-3542221-3542233-GGAT,4-3542263-3542278-ATGG,4-3542327-3542361-GGAT,4-3542332-3542757-GATGGATGGATGGATGGATGGATGGATGGGGATGGATGGATAGATAAATGGATTGGTAGGTGAATGGACAAATGGATGGATGGATGAGTGGGTAGCTGGATGGGGAATGAGTGGGTAGGTGGGAGAATGGAT,4-3542361-3542373-GGAT,4-3542403-3542418-ATGG,4-3542464-3542493-GATG,4-3542493-3542505-GGAT,4-3542535-3542550-ATGG,4-3542596-3542625-GATG,4-3542596-3543030-GATGGATGGATGGATGGATGGATGGATGGGGATGGATGGATAGATAAATGGATTGGTAGGTGAATGGACAAATGGATGGATGGATGAGTGGGTAGCTGGATGGGGAATGAGTGGGTAGGTGGGAGAATGGATGATG,4-3542625-3542637-GGAT,4-3542667-3542682-ATGG,4-3542728-3542761-GATG,4-3542761-3542773-GGAT,4-3542803-3542818-ATGG,4-3542864-3542897-GATG,4-3542897-3542909-GGAT,4-3542939-3542954-ATGG,4-3543000-3543030-GATG,4-3543039-3543059-GATG;MOTIFS=GATGGATGGATGGATGGATGGATGGATGGGGATGGATGGATAGATAAATGGATTGGTAGGTGAATGGACAAATGGATGGATGGATGAGTGGGTAGCTGGATGGGGAATGAGTGGGTAGGTGGGAGAATGGAT,GATGGATGGATGGATGGATGGATGGATGGGGATGGATGGATAGATAAATGGATTGGTAGGTGAATGGACAAATGGATGGATGGATGAGTGGGTAGCTGGATGGGGAATGAGTGGGTAGGTGGGAGAATGGATGATG,GATG,ATGG,GGAT;STRUC=<VC172823>	HPRC,HGSVC,1KG-ONT	No	0.135	Yes	NA,NA	NA	NA
chr4:3542868	124487	INS	136	0.9503	0.225	65	NA	NA	NA	NA	NA	NA	NA	NA	NA	Yes	ID=4-3542118-3542131-ATGG,4-3542209-3542221-ATGG,4-3542221-3542233-GGAT,4-3542263-3542278-ATGG,4-3542327-3542361-GGAT,4-3542332-3542757-GATGGATGGATGGATGGATGGATGGATGGGGATGGATGGATAGATAAATGGATTGGTAGGTGAATGGACAAATGGATGGATGGATGAGTGGGTAGCTGGATGGGGAATGAGTGGGTAGGTGGGAGAATGGAT,4-3542361-3542373-GGAT,4-3542403-3542418-ATGG,4-3542464-3542493-GATG,4-3542493-3542505-GGAT,4-3542535-3542550-ATGG,4-3542596-3542625-GATG,4-3542596-3543030-GATGGATGGATGGATGGATGGATGGATGGGGATGGATGGATAGATAAATGGATTGGTAGGTGAATGGACAAATGGATGGATGGATGAGTGGGTAGCTGGATGGGGAATGAGTGGGTAGGTGGGAGAATGGATGATG,4-3542625-3542637-GGAT,4-3542667-3542682-ATGG,4-3542728-3542761-GATG,4-3542761-3542773-GGAT,4-3542803-3542818-ATGG,4-3542864-3542897-GATG,4-3542897-3542909-GGAT,4-3542939-3542954-ATGG,4-3543000-3543030-GATG,4-3543039-3543059-GATG;MOTIFS=GATGGATGGATGGATGGATGGATGGATGGGGATGGATGGATAGATAAATGGATTGGTAGGTGAATGGACAAATGGATGGATGGATGAGTGGGTAGCTGGATGGGGAATGAGTGGGTAGGTGGGAGAATGGAT,GATGGATGGATGGATGGATGGATGGATGGGGATGGATGGATAGATAAATGGATTGGTAGGTGAATGGACAAATGGATGGATGGATGAGTGGGTAGCTGGATGGGGAATGAGTGGGTAGGTGGGAGAATGGATGATG,GATG,ATGG,GGAT;STRUC=<VC172823>	HGSVC	No	0.142	Yes	NA,NA	NA	NA
chr4:3542896	124488	DEL	104	0.8604	0.5355	206	NA	NA	NA	NA	NA	NA	NA	NA	NA	Yes	ID=4-3542118-3542131-ATGG,4-3542209-3542221-ATGG,4-3542221-3542233-GGAT,4-3542263-3542278-ATGG,4-3542327-3542361-GGAT,4-3542332-3542757-GATGGATGGATGGATGGATGGATGGATGGGGATGGATGGATAGATAAATGGATTGGTAGGTGAATGGACAAATGGATGGATGGATGAGTGGGTAGCTGGATGGGGAATGAGTGGGTAGGTGGGAGAATGGAT,4-3542361-3542373-GGAT,4-3542403-3542418-ATGG,4-3542464-3542493-GATG,4-3542493-3542505-GGAT,4-3542535-3542550-ATGG,4-3542596-3542625-GATG,4-3542596-3543030-GATGGATGGATGGATGGATGGATGGATGGGGATGGATGGATAGATAAATGGATTGGTAGGTGAATGGACAAATGGATGGATGGATGAGTGGGTAGCTGGATGGGGAATGAGTGGGTAGGTGGGAGAATGGATGATG,4-3542625-3542637-GGAT,4-3542667-3542682-ATGG,4-3542728-3542761-GATG,4-3542761-3542773-GGAT,4-3542803-3542818-ATGG,4-3542864-3542897-GATG,4-3542897-3542909-GGAT,4-3542939-3542954-ATGG,4-3543000-3543030-GATG,4-3543039-3543059-GATG;MOTIFS=GATGGATGGATGGATGGATGGATGGATGGGGATGGATGGATAGATAAATGGATTGGTAGGTGAATGGACAAATGGATGGATGGATGAGTGGGTAGCTGGATGGGGAATGAGTGGGTAGGTGGGAGAATGGAT,GATGGATGGATGGATGGATGGATGGATGGGGATGGATGGATAGATAAATGGATTGGTAGGTGAATGGACAAATGGATGGATGGATGAGTGGGTAGCTGGATGGGGAATGAGTGGGTAGGTGGGAGAATGGATGATG,GATG,ATGG,GGAT;STRUC=<VC172823>	HPRC,HGSVC,1KG-ONT	No	0.424	Yes	NA,NA	NA	NA
chr4:3542913	124489	DEL	95	0.8024	0.6971	7	NA	NA	NA	NA	NA	NA	NA	NA	NA	Yes	ID=4-3542118-3542131-ATGG,4-3542209-3542221-ATGG,4-3542221-3542233-GGAT,4-3542263-3542278-ATGG,4-3542327-3542361-GGAT,4-3542332-3542757-GATGGATGGATGGATGGATGGATGGATGGGGATGGATGGATAGATAAATGGATTGGTAGGTGAATGGACAAATGGATGGATGGATGAGTGGGTAGCTGGATGGGGAATGAGTGGGTAGGTGGGAGAATGGAT,4-3542361-3542373-GGAT,4-3542403-3542418-ATGG,4-3542464-3542493-GATG,4-3542493-3542505-GGAT,4-3542535-3542550-ATGG,4-3542596-3542625-GATG,4-3542596-3543030-GATGGATGGATGGATGGATGGATGGATGGGGATGGATGGATAGATAAATGGATTGGTAGGTGAATGGACAAATGGATGGATGGATGAGTGGGTAGCTGGATGGGGAATGAGTGGGTAGGTGGGAGAATGGATGATG,4-3542625-3542637-GGAT,4-3542667-3542682-ATGG,4-3542728-3542761-GATG,4-3542761-3542773-GGAT,4-3542803-3542818-ATGG,4-3542864-3542897-GATG,4-3542897-3542909-GGAT,4-3542939-3542954-ATGG,4-3543000-3543030-GATG,4-3543039-3543059-GATG;MOTIFS=GATGGATGGATGGATGGATGGATGGATGGGGATGGATGGATAGATAAATGGATTGGTAGGTGAATGGACAAATGGATGGATGGATGAGTGGGTAGCTGGATGGGGAATGAGTGGGTAGGTGGGAGAATGGAT,GATGGATGGATGGATGGATGGATGGATGGGGATGGATGGATAGATAAATGGATTGGTAGGTGAATGGACAAATGGATGGATGGATGAGTGGGTAGCTGGATGGGGAATGAGTGGGTAGGTGGGAGAATGGATGATG,GATG,ATGG,GGAT;STRUC=<VC172823>	HPRC,HGSVC,1KG-ONT	No	0.218	Yes	NA,NA	NA	NA
chr4:3543012	124490	INS	294	0.9524	0.3901	30	NA	NA	NA	NA	NA	NA	NA	NA	NA	Yes	ID=4-3542118-3542131-ATGG,4-3542209-3542221-ATGG,4-3542221-3542233-GGAT,4-3542263-3542278-ATGG,4-3542327-3542361-GGAT,4-3542332-3542757-GATGGATGGATGGATGGATGGATGGATGGGGATGGATGGATAGATAAATGGATTGGTAGGTGAATGGACAAATGGATGGATGGATGAGTGGGTAGCTGGATGGGGAATGAGTGGGTAGGTGGGAGAATGGAT,4-3542361-3542373-GGAT,4-3542403-3542418-ATGG,4-3542464-3542493-GATG,4-3542493-3542505-GGAT,4-3542535-3542550-ATGG,4-3542596-3542625-GATG,4-3542596-3543030-GATGGATGGATGGATGGATGGATGGATGGGGATGGATGGATAGATAAATGGATTGGTAGGTGAATGGACAAATGGATGGATGGATGAGTGGGTAGCTGGATGGGGAATGAGTGGGTAGGTGGGAGAATGGATGATG,4-3542625-3542637-GGAT,4-3542667-3542682-ATGG,4-3542728-3542761-GATG,4-3542761-3542773-GGAT,4-3542803-3542818-ATGG,4-3542864-3542897-GATG,4-3542897-3542909-GGAT,4-3542939-3542954-ATGG,4-3543000-3543030-GATG,4-3543039-3543059-GATG;MOTIFS=GATGGATGGATGGATGGATGGATGGATGGGGATGGATGGATAGATAAATGGATTGGTAGGTGAATGGACAAATGGATGGATGGATGAGTGGGTAGCTGGATGGGGAATGAGTGGGTAGGTGGGAGAATGGAT,GATGGATGGATGGATGGATGGATGGATGGGGATGGATGGATAGATAAATGGATTGGTAGGTGAATGGACAAATGGATGGATGGATGAGTGGGTAGCTGGATGGGGAATGAGTGGGTAGGTGGGAGAATGGATGATG,GATG,ATGG,GGAT;STRUC=<VC172823>	HPRC,HGSVC,1KG-ONT	Yes	0.142	Yes	NA,NA	NA	NA
chr4:3543029	124491	INS	644	0.9106	0.3464	2	NA	NA	NA	NA	NA	NA	NA	NA	NA	Yes	ID=4-3542118-3542131-ATGG,4-3542209-3542221-ATGG,4-3542221-3542233-GGAT,4-3542263-3542278-ATGG,4-3542327-3542361-GGAT,4-3542332-3542757-GATGGATGGATGGATGGATGGATGGATGGGGATGGATGGATAGATAAATGGATTGGTAGGTGAATGGACAAATGGATGGATGGATGAGTGGGTAGCTGGATGGGGAATGAGTGGGTAGGTGGGAGAATGGAT,4-3542361-3542373-GGAT,4-3542403-3542418-ATGG,4-3542464-3542493-GATG,4-3542493-3542505-GGAT,4-3542535-3542550-ATGG,4-3542596-3542625-GATG,4-3542596-3543030-GATGGATGGATGGATGGATGGATGGATGGGGATGGATGGATAGATAAATGGATTGGTAGGTGAATGGACAAATGGATGGATGGATGAGTGGGTAGCTGGATGGGGAATGAGTGGGTAGGTGGGAGAATGGATGATG,4-3542625-3542637-GGAT,4-3542667-3542682-ATGG,4-3542728-3542761-GATG,4-3542761-3542773-GGAT,4-3542803-3542818-ATGG,4-3542864-3542897-GATG,4-3542897-3542909-GGAT,4-3542939-3542954-ATGG,4-3543000-3543030-GATG,4-3543039-3543059-GATG;MOTIFS=GATGGATGGATGGATGGATGGATGGATGGGGATGGATGGATAGATAAATGGATTGGTAGGTGAATGGACAAATGGATGGATGGATGAGTGGGTAGCTGGATGGGGAATGAGTGGGTAGGTGGGAGAATGGAT,GATGGATGGATGGATGGATGGATGGATGGGGATGGATGGATAGATAAATGGATTGGTAGGTGAATGGACAAATGGATGGATGGATGAGTGGGTAGCTGGATGGGGAATGAGTGGGTAGGTGGGAGAATGGATGATG,GATG,ATGG,GGAT;STRUC=<VC172823>	HPRC,HGSVC,1KG-ONT	No	0.142	No	NA,NA	NA	NA
chr4:3543032	124493	INS	508	0.9358	0.2572	509	NA	NA	NA	NA	NA	NA	NA	NA	NA	Yes	ID=4-3542118-3542131-ATGG,4-3542209-3542221-ATGG,4-3542221-3542233-GGAT,4-3542263-3542278-ATGG,4-3542327-3542361-GGAT,4-3542332-3542757-GATGGATGGATGGATGGATGGATGGATGGGGATGGATGGATAGATAAATGGATTGGTAGGTGAATGGACAAATGGATGGATGGATGAGTGGGTAGCTGGATGGGGAATGAGTGGGTAGGTGGGAGAATGGAT,4-3542361-3542373-GGAT,4-3542403-3542418-ATGG,4-3542464-3542493-GATG,4-3542493-3542505-GGAT,4-3542535-3542550-ATGG,4-3542596-3542625-GATG,4-3542596-3543030-GATGGATGGATGGATGGATGGATGGATGGGGATGGATGGATAGATAAATGGATTGGTAGGTGAATGGACAAATGGATGGATGGATGAGTGGGTAGCTGGATGGGGAATGAGTGGGTAGGTGGGAGAATGGATGATG,4-3542625-3542637-GGAT,4-3542667-3542682-ATGG,4-3542728-3542761-GATG,4-3542761-3542773-GGAT,4-3542803-3542818-ATGG,4-3542864-3542897-GATG,4-3542897-3542909-GGAT,4-3542939-3542954-ATGG,4-3543000-3543030-GATG,4-3543039-3543059-GATG;MOTIFS=GATGGATGGATGGATGGATGGATGGATGGGGATGGATGGATAGATAAATGGATTGGTAGGTGAATGGACAAATGGATGGATGGATGAGTGGGTAGCTGGATGGGGAATGAGTGGGTAGGTGGGAGAATGGAT,GATGGATGGATGGATGGATGGATGGATGGGGATGGATGGATAGATAAATGGATTGGTAGGTGAATGGACAAATGGATGGATGGATGAGTGGGTAGCTGGATGGGGAATGAGTGGGTAGGTGGGAGAATGGATGATG,GATG,ATGG,GGAT;STRUC=<VC172823>	HPRC,HGSVC,1KG-ONT	Yes	0.142	Yes	NA,NA	NA	NA
chr4:3543032	124494	INS	916	0.8658	0.5261	5	NA	NA	NA	NA	NA	NA	NA	NA	NA	Yes	ID=4-3542118-3542131-ATGG,4-3542209-3542221-ATGG,4-3542221-3542233-GGAT,4-3542263-3542278-ATGG,4-3542327-3542361-GGAT,4-3542332-3542757-GATGGATGGATGGATGGATGGATGGATGGGGATGGATGGATAGATAAATGGATTGGTAGGTGAATGGACAAATGGATGGATGGATGAGTGGGTAGCTGGATGGGGAATGAGTGGGTAGGTGGGAGAATGGAT,4-3542361-3542373-GGAT,4-3542403-3542418-ATGG,4-3542464-3542493-GATG,4-3542493-3542505-GGAT,4-3542535-3542550-ATGG,4-3542596-3542625-GATG,4-3542596-3543030-GATGGATGGATGGATGGATGGATGGATGGGGATGGATGGATAGATAAATGGATTGGTAGGTGAATGGACAAATGGATGGATGGATGAGTGGGTAGCTGGATGGGGAATGAGTGGGTAGGTGGGAGAATGGATGATG,4-3542625-3542637-GGAT,4-3542667-3542682-ATGG,4-3542728-3542761-GATG,4-3542761-3542773-GGAT,4-3542803-3542818-ATGG,4-3542864-3542897-GATG,4-3542897-3542909-GGAT,4-3542939-3542954-ATGG,4-3543000-3543030-GATG,4-3543039-3543059-GATG;MOTIFS=GATGGATGGATGGATGGATGGATGGATGGGGATGGATGGATAGATAAATGGATTGGTAGGTGAATGGACAAATGGATGGATGGATGAGTGGGTAGCTGGATGGGGAATGAGTGGGTAGGTGGGAGAATGGAT,GATGGATGGATGGATGGATGGATGGATGGGGATGGATGGATAGATAAATGGATTGGTAGGTGAATGGACAAATGGATGGATGGATGAGTGGGTAGCTGGATGGGGAATGAGTGGGTAGGTGGGAGAATGGATGATG,GATG,ATGG,GGAT;STRUC=<VC172823>	HPRC,HGSVC	No	0.142	No	NA,NA	NA	NA
chr4:3543032	124495	INS	784	0.8282	0.6252	26	NA	NA	NA	NA	NA	NA	NA	NA	NA	Yes	ID=4-3542118-3542131-ATGG,4-3542209-3542221-ATGG,4-3542221-3542233-GGAT,4-3542263-3542278-ATGG,4-3542327-3542361-GGAT,4-3542332-3542757-GATGGATGGATGGATGGATGGATGGATGGGGATGGATGGATAGATAAATGGATTGGTAGGTGAATGGACAAATGGATGGATGGATGAGTGGGTAGCTGGATGGGGAATGAGTGGGTAGGTGGGAGAATGGAT,4-3542361-3542373-GGAT,4-3542403-3542418-ATGG,4-3542464-3542493-GATG,4-3542493-3542505-GGAT,4-3542535-3542550-ATGG,4-3542596-3542625-GATG,4-3542596-3543030-GATGGATGGATGGATGGATGGATGGATGGGGATGGATGGATAGATAAATGGATTGGTAGGTGAATGGACAAATGGATGGATGGATGAGTGGGTAGCTGGATGGGGAATGAGTGGGTAGGTGGGAGAATGGATGATG,4-3542625-3542637-GGAT,4-3542667-3542682-ATGG,4-3542728-3542761-GATG,4-3542761-3542773-GGAT,4-3542803-3542818-ATGG,4-3542864-3542897-GATG,4-3542897-3542909-GGAT,4-3542939-3542954-ATGG,4-3543000-3543030-GATG,4-3543039-3543059-GATG;MOTIFS=GATGGATGGATGGATGGATGGATGGATGGGGATGGATGGATAGATAAATGGATTGGTAGGTGAATGGACAAATGGATGGATGGATGAGTGGGTAGCTGGATGGGGAATGAGTGGGTAGGTGGGAGAATGGAT,GATGGATGGATGGATGGATGGATGGATGGGGATGGATGGATAGATAAATGGATTGGTAGGTGAATGGACAAATGGATGGATGGATGAGTGGGTAGCTGGATGGGGAATGAGTGGGTAGGTGGGAGAATGGATGATG,GATG,ATGG,GGAT;STRUC=<VC172823>	HPRC,HGSVC	No	0.142	Yes	NA,NA	NA	NA
chr4:3543039	124496	INS	123	0.8029	0.6974	2	NA	NA	NA	NA	NA	NA	NA	NA	NA	Yes	ID=4-3542118-3542131-ATGG,4-3542209-3542221-ATGG,4-3542221-3542233-GGAT,4-3542263-3542278-ATGG,4-3542327-3542361-GGAT,4-3542332-3542757-GATGGATGGATGGATGGATGGATGGATGGGGATGGATGGATAGATAAATGGATTGGTAGGTGAATGGACAAATGGATGGATGGATGAGTGGGTAGCTGGATGGGGAATGAGTGGGTAGGTGGGAGAATGGAT,4-3542361-3542373-GGAT,4-3542403-3542418-ATGG,4-3542464-3542493-GATG,4-3542493-3542505-GGAT,4-3542535-3542550-ATGG,4-3542596-3542625-GATG,4-3542596-3543030-GATGGATGGATGGATGGATGGATGGATGGGGATGGATGGATAGATAAATGGATTGGTAGGTGAATGGACAAATGGATGGATGGATGAGTGGGTAGCTGGATGGGGAATGAGTGGGTAGGTGGGAGAATGGATGATG,4-3542625-3542637-GGAT,4-3542667-3542682-ATGG,4-3542728-3542761-GATG,4-3542761-3542773-GGAT,4-3542803-3542818-ATGG,4-3542864-3542897-GATG,4-3542897-3542909-GGAT,4-3542939-3542954-ATGG,4-3543000-3543030-GATG,4-3543039-3543059-GATG;MOTIFS=GATGGATGGATGGATGGATGGATGGATGGGGATGGATGGATAGATAAATGGATTGGTAGGTGAATGGACAAATGGATGGATGGATGAGTGGGTAGCTGGATGGGGAATGAGTGGGTAGGTGGGAGAATGGAT,GATGGATGGATGGATGGATGGATGGATGGGGATGGATGGATAGATAAATGGATTGGTAGGTGAATGGACAAATGGATGGATGGATGAGTGGGTAGCTGGATGGGGAATGAGTGGGTAGGTGGGAGAATGGATGATG,GATG,ATGG,GGAT;STRUC=<VC172823>	HGSVC	Yes	0.142	No	NA,NA	NA	NA
chr4:3543039	124497	INS	99	0.8485	0.558	5	NA	NA	NA	NA	NA	NA	NA	NA	NA	Yes	ID=4-3542118-3542131-ATGG,4-3542209-3542221-ATGG,4-3542221-3542233-GGAT,4-3542263-3542278-ATGG,4-3542327-3542361-GGAT,4-3542332-3542757-GATGGATGGATGGATGGATGGATGGATGGGGATGGATGGATAGATAAATGGATTGGTAGGTGAATGGACAAATGGATGGATGGATGAGTGGGTAGCTGGATGGGGAATGAGTGGGTAGGTGGGAGAATGGAT,4-3542361-3542373-GGAT,4-3542403-3542418-ATGG,4-3542464-3542493-GATG,4-3542493-3542505-GGAT,4-3542535-3542550-ATGG,4-3542596-3542625-GATG,4-3542596-3543030-GATGGATGGATGGATGGATGGATGGATGGGGATGGATGGATAGATAAATGGATTGGTAGGTGAATGGACAAATGGATGGATGGATGAGTGGGTAGCTGGATGGGGAATGAGTGGGTAGGTGGGAGAATGGATGATG,4-3542625-3542637-GGAT,4-3542667-3542682-ATGG,4-3542728-3542761-GATG,4-3542761-3542773-GGAT,4-3542803-3542818-ATGG,4-3542864-3542897-GATG,4-3542897-3542909-GGAT,4-3542939-3542954-ATGG,4-3543000-3543030-GATG,4-3543039-3543059-GATG;MOTIFS=GATGGATGGATGGATGGATGGATGGATGGGGATGGATGGATAGATAAATGGATTGGTAGGTGAATGGACAAATGGATGGATGGATGAGTGGGTAGCTGGATGGGGAATGAGTGGGTAGGTGGGAGAATGGAT,GATGGATGGATGGATGGATGGATGGATGGGGATGGATGGATAGATAAATGGATTGGTAGGTGAATGGACAAATGGATGGATGGATGAGTGGGTAGCTGGATGGGGAATGAGTGGGTAGGTGGGAGAATGGATGATG,GATG,ATGG,GGAT;STRUC=<VC172823>	HGSVC	Yes	0.142	No	NA,NA	NA	NA
chr4:3543039	124498	INS	231	0.8655	0.654	5	NA	NA	NA	NA	NA	NA	NA	NA	NA	Yes	ID=4-3542118-3542131-ATGG,4-3542209-3542221-ATGG,4-3542221-3542233-GGAT,4-3542263-3542278-ATGG,4-3542327-3542361-GGAT,4-3542332-3542757-GATGGATGGATGGATGGATGGATGGATGGGGATGGATGGATAGATAAATGGATTGGTAGGTGAATGGACAAATGGATGGATGGATGAGTGGGTAGCTGGATGGGGAATGAGTGGGTAGGTGGGAGAATGGAT,4-3542361-3542373-GGAT,4-3542403-3542418-ATGG,4-3542464-3542493-GATG,4-3542493-3542505-GGAT,4-3542535-3542550-ATGG,4-3542596-3542625-GATG,4-3542596-3543030-GATGGATGGATGGATGGATGGATGGATGGGGATGGATGGATAGATAAATGGATTGGTAGGTGAATGGACAAATGGATGGATGGATGAGTGGGTAGCTGGATGGGGAATGAGTGGGTAGGTGGGAGAATGGATGATG,4-3542625-3542637-GGAT,4-3542667-3542682-ATGG,4-3542728-3542761-GATG,4-3542761-3542773-GGAT,4-3542803-3542818-ATGG,4-3542864-3542897-GATG,4-3542897-3542909-GGAT,4-3542939-3542954-ATGG,4-3543000-3543030-GATG,4-3543039-3543059-GATG;MOTIFS=GATGGATGGATGGATGGATGGATGGATGGGGATGGATGGATAGATAAATGGATTGGTAGGTGAATGGACAAATGGATGGATGGATGAGTGGGTAGCTGGATGGGGAATGAGTGGGTAGGTGGGAGAATGGAT,GATGGATGGATGGATGGATGGATGGATGGGGATGGATGGATAGATAAATGGATTGGTAGGTGAATGGACAAATGGATGGATGGATGAGTGGGTAGCTGGATGGGGAATGAGTGGGTAGGTGGGAGAATGGATGATG,GATG,ATGG,GGAT;STRUC=<VC172823>	HPRC,HGSVC,1KG-ONT	Yes	0.142	Yes	NA,NA	NA	NA
chr4:3543039	124499	INS	367	0.8116	0.6652	6	NA	NA	NA	NA	NA	NA	NA	NA	NA	Yes	ID=4-3542118-3542131-ATGG,4-3542209-3542221-ATGG,4-3542221-3542233-GGAT,4-3542263-3542278-ATGG,4-3542327-3542361-GGAT,4-3542332-3542757-GATGGATGGATGGATGGATGGATGGATGGGGATGGATGGATAGATAAATGGATTGGTAGGTGAATGGACAAATGGATGGATGGATGAGTGGGTAGCTGGATGGGGAATGAGTGGGTAGGTGGGAGAATGGAT,4-3542361-3542373-GGAT,4-3542403-3542418-ATGG,4-3542464-3542493-GATG,4-3542493-3542505-GGAT,4-3542535-3542550-ATGG,4-3542596-3542625-GATG,4-3542596-3543030-GATGGATGGATGGATGGATGGATGGATGGGGATGGATGGATAGATAAATGGATTGGTAGGTGAATGGACAAATGGATGGATGGATGAGTGGGTAGCTGGATGGGGAATGAGTGGGTAGGTGGGAGAATGGATGATG,4-3542625-3542637-GGAT,4-3542667-3542682-ATGG,4-3542728-3542761-GATG,4-3542761-3542773-GGAT,4-3542803-3542818-ATGG,4-3542864-3542897-GATG,4-3542897-3542909-GGAT,4-3542939-3542954-ATGG,4-3543000-3543030-GATG,4-3543039-3543059-GATG;MOTIFS=GATGGATGGATGGATGGATGGATGGATGGGGATGGATGGATAGATAAATGGATTGGTAGGTGAATGGACAAATGGATGGATGGATGAGTGGGTAGCTGGATGGGGAATGAGTGGGTAGGTGGGAGAATGGAT,GATGGATGGATGGATGGATGGATGGATGGGGATGGATGGATAGATAAATGGATTGGTAGGTGAATGGACAAATGGATGGATGGATGAGTGGGTAGCTGGATGGGGAATGAGTGGGTAGGTGGGAGAATGGATGATG,GATG,ATGG,GGAT;STRUC=<VC172823>	HPRC,HGSVC,1KG-ONT	Yes	0.142	No	NA,NA	NA	NA
chr4:3557549	124500	DEL	91	0.8557	0.523	48	NA	NA	NA	NA	NA	NA	NA	NA	NA	Yes	ID=4-3557500-3557641-CTGTCTGCGTGGGGCCTCTCCAGCGTGACC;MOTIFS=CTGTCTGCGTGGGGCCTCTCCAGCGTGACC;STRUC=<TR2590904>	NA	No	0.272	Yes	NA,NA	NA	NA
chr4:3557642	124501	DEL	60	0.8356	0.6731	2	NA	NA	NA	NA	NA	NA	NA	NA	NA	Yes	ID=4-3557642-3557751-GCGTGACCCTGTCTGCGTGGGGCCTCTCCA;MOTIFS=GCGTGACCCTGTCTGCGTGGGGCCTCTCCA;STRUC=<TR2590905>	NA	No	0.072	Yes	NA,NA	NA	NA
chr4:3557749	124502	INS	60	0.8691	0.5002	100	NA	NA	NA	NA	NA	NA	NA	NA	NA	Yes	ID=4-3557642-3557751-GCGTGACCCTGTCTGCGTGGGGCCTCTCCA;MOTIFS=GCGTGACCCTGTCTGCGTGGGGCCTCTCCA;STRUC=<TR2590905>	HPRC,HGSVC	No	0.182	Yes	NA,NA	NA	NA
chr4:3563775	124503	INS	156	0.8411	0.582	5	NA	NA	NA	NA	NA	NA	NA	NA	NA	Yes	NA	NA	No	0.002	No	NA,NA	NA	NA
chr4:3563816	124504	DEL	156	0.83	0.6405	8	NA	NA	NA	NA	NA	NA	NA	NA	NA	Yes	NA	HGSVC	No	0.085	Yes	NA,NA	NA	NA
chr4:3563894	124505	INS	702	0.8887	0.4295	112	NA	NA	NA	NA	NA	NA	NA	NA	NA	Yes	NA	HPRC	No	0.002	Yes	NA,NA	NA	NA
chr4:3563898	124506	INS	314	0.9547	0.2069	6	NA	NA	NA	NA	NA	NA	NA	NA	NA	Yes	NA	NA	No	0.002	Yes	NA,NA	NA	NA
chr4:3563901	124507	INS	393	0.8392	0.6307	3	NA	NA	NA	NA	NA	NA	NA	NA	NA	Yes	NA	NA	No	0.002	Yes	NA,NA	NA	NA
chr4:3563949	124508	DEL	780	0.8328	0.6217	18	NA	NA	NA	NA	NA	NA	NA	NA	NA	Yes	NA	HPRC,HGSVC,1KG-ONT	Yes	0.035	Yes	NA,NA	NA	NA
chr4:3564009	124509	DEL	156	0.8602	0.5306	3	NA	NA	NA	NA	NA	NA	NA	NA	NA	Yes	NA	HGSVC	No	0.079	Yes	NA,NA	NA	NA
chr4:3564079	124510	DEL	624	0.9044	0.3564	302	NA	NA	NA	NA	NA	NA	NA	NA	NA	Yes	NA	HPRC,HGSVC,1KG-ONT	Yes	0.017	Yes	NA,NA	NA	NA
chr4:3564135	124511	DEL	390	0.8449	0.5677	7	NA	NA	NA	NA	NA	NA	NA	NA	NA	Yes	NA	NA	Yes	0.077	Yes	NA,NA	NA	NA
chr4:3564255	124513	DEL	156	0.848	0.5572	2	NA	NA	NA	NA	NA	NA	NA	NA	NA	Yes	NA	HGSVC	No	0.081	No	NA,NA	NA	NA
chr4:3564255	124512	INS	156	0.8103	0.6686	1	NA	NA	NA	NA	NA	NA	NA	NA	NA	Yes	NA	NA	No	0.034	No	NA,NA	NA	NA
chr4:3564291	124514	DEL	932	0.8631	0.4845	6	NA	NA	NA	NA	NA	NA	NA	NA	NA	Yes	NA	NA	No	0.069	Yes	NA,NA	NA	NA
chr4:3564388	124515	INS	858	0.8631	0.5297	1	NA	NA	NA	NA	NA	NA	NA	NA	NA	Yes	NA	HPRC,HGSVC,1KG-ONT	No	0.034	No	NA,NA	NA	NA
chr4:3564400	124516	INS	702	0.87	0.4679	15	NA	NA	NA	NA	NA	NA	NA	NA	NA	Yes	NA	HGSVC,1KG-ONT	No	0.034	Yes	NA,NA	NA	NA
chr4:3564411	124517	INS	78	0.8524	0.5573	15	NA	NA	NA	NA	NA	NA	NA	NA	NA	Yes	NA	NA	No	0.034	Yes	NA,NA	NA	NA
chr4:3564577	124518	DEL	78	0.9318	0.2474	6	NA	NA	NA	NA	NA	NA	NA	NA	NA	No	NA	HPRC,HGSVC	No	0.091	No	NA,NA	NA	NA
chr4:3564665	124519	INS	546	0.8451	0.5729	1	NA	NA	NA	NA	NA	NA	NA	NA	NA	Yes	NA	HGSVC,1KG-ONT	No	0.002	No	NA,NA	NA	NA
chr4:3564681	124520	INS	624	0.8405	0.5846	4	NA	NA	NA	NA	NA	NA	NA	NA	NA	Yes	NA	HGSVC,1KG-ONT	No	0.002	Yes	NA,NA	NA	NA
chr4:3564950	124521	DEL	74	0.9184	0.2951	27	NA	NA	NA	NA	NA	NA	NA	NA	NA	Yes	NA	HPRC,HGSVC	Yes	0.028	Yes	NA,NA	NA	NA
chr4:3564966	124522	INS	386	0.8592	0.5063	1	NA	NA	NA	NA	NA	NA	NA	NA	NA	Yes	NA	NA	No	0.002	No	NA,NA	NA	NA
chr4:3565198	124523	INS	239	0.8604	0.5377	2	NA	NA	NA	NA	NA	NA	NA	NA	NA	Yes	NA	NA	No	0.043	No	NA,NA	NA	NA
chr4:3567339	124524	DEL	76	0.7979	0.6928	4	NA	NA	NA	NA	NA	NA	NA	NA	NA	Yes	ID=4-3567361-3567371-CA,4-3567374-3567383-CA,4-3567400-3567412-CA,4-3567474-3567486-CA,4-3567499-3567508-CA;MOTIFS=CA;STRUC=<VC172826>	1KG-ONT	No	0.709	Yes	NA,NA	NA	NA
chr4:3567771	124525	INS	58	0.8403	0.5935	7	NA	NA	NA	NA	NA	NA	NA	NA	NA	Yes	ID=4-3567700-3567709-AC,4-3567722-3567731-CA,4-3567771-3567780-AC,4-3567800-3567810-CA,4-3567812-3567823-AC,4-3567828-3567838-CA,4-3567842-3567851-AC,4-3567856-3567866-CA,4-3567888-3567898-CA,4-3567973-3567982-AC,4-3567985-3567995-CA,4-3568003-3568012-AC,4-3568064-3568074-CA,4-3568081-3568091-CA,4-3568095-3568104-AC,4-3568126-3568136-CA;MOTIFS=AC,CA;STRUC=<VC172827>	NA	Yes	0.746	Yes	NA,NA	NA	NA
chr4:3573580	124526	INS	266	0.8485	0.5692	102	NA	NA	NA	NA	NA	NA	NA	NA	NA	Yes	NA	HGSVC,1KG-ONT	No	0.148	Yes	NA,NA	NA	NA
chr4:3573587	124527	INS	464	0.8594	0.5486	3	NA	NA	NA	NA	NA	NA	NA	NA	NA	Yes	NA	1KG-ONT	No	0.148	Yes	NA,NA	NA	NA
chr4:3573644	124528	INS	329	0.8102	0.6711	466	NA	NA	NA	NA	NA	NA	NA	NA	NA	Yes	NA	HGSVC,1KG-ONT	No	0.148	Yes	NA,NA	NA	NA
chr4:3573685	124529	INS	64	0.8262	0.6637	80	NA	NA	NA	NA	NA	NA	NA	NA	NA	Yes	NA	HPRC,HGSVC	No	0.148	Yes	NA,NA	NA	NA
chr4:3573712	124530	INS	65	0.8177	0.6476	22	NA	NA	NA	NA	NA	NA	NA	NA	NA	Yes	NA	HPRC,HGSVC	No	0.148	No	NA,NA	NA	NA
chr4:3591771	124531	INS	114	0.8943	0.3956	7	NA	NA	NA	NA	NA	NA	NA	NA	NA	Yes	ID=4-3591769-3591786-TA,4-3591787-3591798-TA,4-3591801-3591814-TA,4-3591817-3591855-TA,4-3591866-3591876-T;MOTIFS=TA,T;STRUC=<VC172839>	HPRC,HGSVC,1KG-ONT	Yes	0.182	Yes	NA,NA	NA	NA
chr4:3591773	124533	INS	96	0.9001	0.362	9	NA	NA	NA	NA	NA	NA	NA	NA	NA	Yes	ID=4-3591769-3591786-TA,4-3591787-3591798-TA,4-3591801-3591814-TA,4-3591817-3591855-TA,4-3591866-3591876-T;MOTIFS=TA,T;STRUC=<VC172839>	HPRC,HGSVC,1KG-ONT	Yes	0.182	Yes	NA,NA	NA	NA
chr4:3591773	124534	INS	108	0.8967	0.439	42	NA	NA	NA	NA	NA	NA	NA	NA	NA	Yes	ID=4-3591769-3591786-TA,4-3591787-3591798-TA,4-3591801-3591814-TA,4-3591817-3591855-TA,4-3591866-3591876-T;MOTIFS=TA,T;STRUC=<VC172839>	HPRC,HGSVC,1KG-ONT	Yes	0.182	Yes	NA,NA	NA	NA
chr4:3591773	124532	INS	142	0.897	0.4026	3	NA	NA	NA	NA	NA	NA	NA	NA	NA	Yes	ID=4-3591769-3591786-TA,4-3591787-3591798-TA,4-3591801-3591814-TA,4-3591817-3591855-TA,4-3591866-3591876-T;MOTIFS=TA,T;STRUC=<VC172839>	HPRC,HGSVC,1KG-ONT	Yes	0.182	No	NA,NA	NA	NA
chr4:3591773	124535	INS	82	0.8416	0.6173	75	NA	NA	NA	NA	NA	NA	NA	NA	NA	Yes	ID=4-3591769-3591786-TA,4-3591787-3591798-TA,4-3591801-3591814-TA,4-3591817-3591855-TA,4-3591866-3591876-T;MOTIFS=TA,T;STRUC=<VC172839>	HPRC,HGSVC,1KG-ONT	Yes	0.182	Yes	NA,NA	NA	NA
chr4:3591773	124536	INS	68	0.858	0.5409	15	NA	NA	NA	NA	NA	NA	NA	NA	NA	Yes	ID=4-3591769-3591786-TA,4-3591787-3591798-TA,4-3591801-3591814-TA,4-3591817-3591855-TA,4-3591866-3591876-T;MOTIFS=TA,T;STRUC=<VC172839>	HPRC,HGSVC	Yes	0.182	Yes	NA,NA	NA	NA
chr4:3591775	124538	INS	190	0.8454	0.6028	16	NA	NA	NA	NA	NA	NA	NA	NA	NA	Yes	ID=4-3591769-3591786-TA,4-3591787-3591798-TA,4-3591801-3591814-TA,4-3591817-3591855-TA,4-3591866-3591876-T;MOTIFS=TA,T;STRUC=<VC172839>	HPRC,HGSVC	Yes	0.182	Yes	NA,NA	NA	NA
chr4:3591775	124539	INS	64	0.8618	0.5175	348	NA	NA	NA	NA	NA	NA	NA	NA	NA	Yes	ID=4-3591769-3591786-TA,4-3591787-3591798-TA,4-3591801-3591814-TA,4-3591817-3591855-TA,4-3591866-3591876-T;MOTIFS=TA,T;STRUC=<VC172839>	HPRC,HGSVC	Yes	0.182	Yes	NA,NA	NA	NA
chr4:3591775	124540	INS	76	0.8428	0.578	25	NA	NA	NA	NA	NA	NA	NA	NA	NA	Yes	ID=4-3591769-3591786-TA,4-3591787-3591798-TA,4-3591801-3591814-TA,4-3591817-3591855-TA,4-3591866-3591876-T;MOTIFS=TA,T;STRUC=<VC172839>	HPRC,HGSVC,1KG-ONT	Yes	0.182	Yes	NA,NA	NA	NA
chr4:3591777	124541	INS	110	0.8246	0.6408	44	NA	NA	NA	NA	NA	NA	NA	NA	NA	Yes	ID=4-3591769-3591786-TA,4-3591787-3591798-TA,4-3591801-3591814-TA,4-3591817-3591855-TA,4-3591866-3591876-T;MOTIFS=TA,T;STRUC=<VC172839>	HPRC,HGSVC,1KG-ONT	Yes	0.182	Yes	NA,NA	NA	NA
chr4:3591777	124542	INS	60	0.8521	0.5733	2	NA	NA	NA	NA	NA	NA	NA	NA	NA	Yes	ID=4-3591769-3591786-TA,4-3591787-3591798-TA,4-3591801-3591814-TA,4-3591817-3591855-TA,4-3591866-3591876-T;MOTIFS=TA,T;STRUC=<VC172839>	HPRC,HGSVC	Yes	0.182	No	NA,NA	NA	NA
chr4:3591803	124543	INS	62	0.8562	0.5294	15	NA	NA	NA	NA	NA	NA	NA	NA	NA	Yes	ID=4-3591769-3591786-TA,4-3591787-3591798-TA,4-3591801-3591814-TA,4-3591817-3591855-TA,4-3591866-3591876-T;MOTIFS=TA,T;STRUC=<VC172839>	HPRC,HGSVC	Yes	0.182	Yes	NA,NA	NA	NA
chr4:3591803	124544	INS	88	0.9352	0.2698	6	NA	NA	NA	NA	NA	NA	NA	NA	NA	Yes	ID=4-3591769-3591786-TA,4-3591787-3591798-TA,4-3591801-3591814-TA,4-3591817-3591855-TA,4-3591866-3591876-T;MOTIFS=TA,T;STRUC=<VC172839>	HPRC,HGSVC,1KG-ONT	Yes	0.182	No	NA,NA	NA	NA
chr4:3591803	124545	INS	114	0.9322	0.2601	1	NA	NA	NA	NA	NA	NA	NA	NA	NA	Yes	ID=4-3591769-3591786-TA,4-3591787-3591798-TA,4-3591801-3591814-TA,4-3591817-3591855-TA,4-3591866-3591876-T;MOTIFS=TA,T;STRUC=<VC172839>	HPRC,HGSVC,1KG-ONT	Yes	0.182	No	NA,NA	NA	NA
chr4:3591803	124546	INS	166	0.8212	0.623	13	NA	NA	NA	NA	NA	NA	NA	NA	NA	Yes	ID=4-3591769-3591786-TA,4-3591787-3591798-TA,4-3591801-3591814-TA,4-3591817-3591855-TA,4-3591866-3591876-T;MOTIFS=TA,T;STRUC=<VC172839>	HPRC,HGSVC	Yes	0.182	Yes	NA,NA	NA	NA
chr4:3591803	124547	INS	218	0.8458	0.5822	2	NA	NA	NA	NA	NA	NA	NA	NA	NA	Yes	ID=4-3591769-3591786-TA,4-3591787-3591798-TA,4-3591801-3591814-TA,4-3591817-3591855-TA,4-3591866-3591876-T;MOTIFS=TA,T;STRUC=<VC172839>	HPRC,HGSVC	Yes	0.182	Yes	NA,NA	NA	NA
chr4:3591809	124548	INS	150	0.8205	0.6558	4	NA	NA	NA	NA	NA	NA	NA	NA	NA	Yes	ID=4-3591769-3591786-TA,4-3591787-3591798-TA,4-3591801-3591814-TA,4-3591817-3591855-TA,4-3591866-3591876-T;MOTIFS=TA,T;STRUC=<VC172839>	HPRC,HGSVC	Yes	0.182	Yes	NA,NA	NA	NA
chr4:3591811	124549	INS	86	0.8541	0.5578	8	NA	NA	NA	NA	NA	NA	NA	NA	NA	Yes	ID=4-3591769-3591786-TA,4-3591787-3591798-TA,4-3591801-3591814-TA,4-3591817-3591855-TA,4-3591866-3591876-T;MOTIFS=TA,T;STRUC=<VC172839>	HPRC,HGSVC,1KG-ONT	Yes	0.182	Yes	NA,NA	NA	NA
chr4:3591821	124550	INS	102	0.8955	0.3821	7	NA	NA	NA	NA	NA	NA	NA	NA	NA	Yes	ID=4-3591769-3591786-TA,4-3591787-3591798-TA,4-3591801-3591814-TA,4-3591817-3591855-TA,4-3591866-3591876-T;MOTIFS=TA,T;STRUC=<VC172839>	HPRC,HGSVC,1KG-ONT	Yes	0.182	No	NA,NA	NA	NA
chr4:3591823	124551	INS	78	0.8525	0.5662	153	NA	NA	NA	NA	NA	NA	NA	NA	NA	Yes	ID=4-3591769-3591786-TA,4-3591787-3591798-TA,4-3591801-3591814-TA,4-3591817-3591855-TA,4-3591866-3591876-T;MOTIFS=TA,T;STRUC=<VC172839>	HPRC,HGSVC,1KG-ONT	Yes	0.182	Yes	NA,NA	NA	NA
chr4:3591823	124552	INS	64	0.8703	0.4897	9	NA	NA	NA	NA	NA	NA	NA	NA	NA	Yes	ID=4-3591769-3591786-TA,4-3591787-3591798-TA,4-3591801-3591814-TA,4-3591817-3591855-TA,4-3591866-3591876-T;MOTIFS=TA,T;STRUC=<VC172839>	HPRC,HGSVC	Yes	0.182	Yes	NA,NA	NA	NA
chr4:3591823	124553	INS	106	0.816	0.6499	26	NA	NA	NA	NA	NA	NA	NA	NA	NA	Yes	ID=4-3591769-3591786-TA,4-3591787-3591798-TA,4-3591801-3591814-TA,4-3591817-3591855-TA,4-3591866-3591876-T;MOTIFS=TA,T;STRUC=<VC172839>	HPRC,HGSVC,1KG-ONT	Yes	0.182	Yes	NA,NA	NA	NA
chr4:3591825	124555	INS	136	0.8438	0.5838	18	NA	NA	NA	NA	NA	NA	NA	NA	NA	Yes	ID=4-3591769-3591786-TA,4-3591787-3591798-TA,4-3591801-3591814-TA,4-3591817-3591855-TA,4-3591866-3591876-T;MOTIFS=TA,T;STRUC=<VC172839>	HPRC,HGSVC,1KG-ONT	Yes	0.182	Yes	NA,NA	NA	NA
chr4:3591825	124554	INS	164	0.8586	0.5798	7	NA	NA	NA	NA	NA	NA	NA	NA	NA	Yes	ID=4-3591769-3591786-TA,4-3591787-3591798-TA,4-3591801-3591814-TA,4-3591817-3591855-TA,4-3591866-3591876-T;MOTIFS=TA,T;STRUC=<VC172839>	HPRC,HGSVC	Yes	0.182	Yes	NA,NA	NA	NA
chr4:3591825	124558	INS	74	0.8598	0.4954	12	NA	NA	NA	NA	NA	NA	NA	NA	NA	Yes	ID=4-3591769-3591786-TA,4-3591787-3591798-TA,4-3591801-3591814-TA,4-3591817-3591855-TA,4-3591866-3591876-T;MOTIFS=TA,T;STRUC=<VC172839>	HPRC,HGSVC,1KG-ONT	Yes	0.182	Yes	NA,NA	NA	NA
chr4:3591825	124557	INS	98	0.8203	0.6419	11	NA	NA	NA	NA	NA	NA	NA	NA	NA	Yes	ID=4-3591769-3591786-TA,4-3591787-3591798-TA,4-3591801-3591814-TA,4-3591817-3591855-TA,4-3591866-3591876-T;MOTIFS=TA,T;STRUC=<VC172839>	HPRC,HGSVC,1KG-ONT	Yes	0.182	Yes	NA,NA	NA	NA
chr4:3591825	124556	INS	60	0.861	0.5272	38	NA	NA	NA	NA	NA	NA	NA	NA	NA	Yes	ID=4-3591769-3591786-TA,4-3591787-3591798-TA,4-3591801-3591814-TA,4-3591817-3591855-TA,4-3591866-3591876-T;MOTIFS=TA,T;STRUC=<VC172839>	HPRC,HGSVC	Yes	0.182	Yes	NA,NA	NA	NA
chr4:3591827	124559	INS	110	0.8518	0.5678	5	NA	NA	NA	NA	NA	NA	NA	NA	NA	Yes	ID=4-3591769-3591786-TA,4-3591787-3591798-TA,4-3591801-3591814-TA,4-3591817-3591855-TA,4-3591866-3591876-T;MOTIFS=TA,T;STRUC=<VC172839>	HPRC,HGSVC,1KG-ONT	Yes	0.182	Yes	NA,NA	NA	NA
chr4:3591828	124560	INS	70	0.8219	0.6507	8	NA	NA	NA	NA	NA	NA	NA	NA	NA	Yes	ID=4-3591769-3591786-TA,4-3591787-3591798-TA,4-3591801-3591814-TA,4-3591817-3591855-TA,4-3591866-3591876-T;MOTIFS=TA,T;STRUC=<VC172839>	HPRC,HGSVC	Yes	0.182	No	NA,NA	NA	NA
chr4:3591839	124561	INS	64	0.8748	0.4491	19	NA	NA	NA	NA	NA	NA	NA	NA	NA	Yes	ID=4-3591769-3591786-TA,4-3591787-3591798-TA,4-3591801-3591814-TA,4-3591817-3591855-TA,4-3591866-3591876-T;MOTIFS=TA,T;STRUC=<VC172839>	HPRC,HGSVC	Yes	0.182	Yes	NA,NA	NA	NA
chr4:3591841	124562	INS	147	0.7986	0.688	4	NA	NA	NA	NA	NA	NA	NA	NA	NA	Yes	ID=4-3591769-3591786-TA,4-3591787-3591798-TA,4-3591801-3591814-TA,4-3591817-3591855-TA,4-3591866-3591876-T;MOTIFS=TA,T;STRUC=<VC172839>	HPRC,HGSVC	Yes	0.182	Yes	NA,NA	NA	NA
chr4:3594093	124563	INS	222	0.8645	0.656	23	NA	NA	NA	NA	NA	NA	NA	NA	NA	Yes	ID=4-3593938-3593949-TG,4-3593952-3593963-TG,4-3593964-3593977-TG,4-3594007-3594018-TG,4-3594019-3594030-TG,4-3594058-3594068-TG,4-3594068-3594078-GT,4-3594103-3594114-TG,4-3594123-3594134-TG,4-3594135-3594145-TG,4-3594143-3594155-TGCA,4-3594205-3594218-T;MOTIFS=TGCA,T,TG,GT;STRUC=<VC172841>	HPRC,HGSVC,1KG-ONT	Yes	0.112	Yes	NA,NA	NA	NA
chr4:3594093	124566	INS	214	0.9024	0.3399	948	NA	NA	NA	NA	NA	NA	NA	NA	NA	Yes	ID=4-3593938-3593949-TG,4-3593952-3593963-TG,4-3593964-3593977-TG,4-3594007-3594018-TG,4-3594019-3594030-TG,4-3594058-3594068-TG,4-3594068-3594078-GT,4-3594103-3594114-TG,4-3594123-3594134-TG,4-3594135-3594145-TG,4-3594143-3594155-TGCA,4-3594205-3594218-T;MOTIFS=TGCA,T,TG,GT;STRUC=<VC172841>	HPRC,HGSVC,1KG-ONT	Yes	0.112	Yes	NA,NA	NA	NA
chr4:3594093	124565	INS	202	0.9729	0.1351	548	NA	NA	NA	NA	NA	NA	NA	NA	NA	Yes	ID=4-3593938-3593949-TG,4-3593952-3593963-TG,4-3593964-3593977-TG,4-3594007-3594018-TG,4-3594019-3594030-TG,4-3594058-3594068-TG,4-3594068-3594078-GT,4-3594103-3594114-TG,4-3594123-3594134-TG,4-3594135-3594145-TG,4-3594143-3594155-TGCA,4-3594205-3594218-T;MOTIFS=TGCA,T,TG,GT;STRUC=<VC172841>	HPRC,HGSVC,1KG-ONT	Yes	0.112	Yes	NA,NA	NA	NA
chr4:3594093	124564	INS	190	0.8801	0.6972	12	NA	NA	NA	NA	NA	NA	NA	NA	NA	Yes	ID=4-3593938-3593949-TG,4-3593952-3593963-TG,4-3593964-3593977-TG,4-3594007-3594018-TG,4-3594019-3594030-TG,4-3594058-3594068-TG,4-3594068-3594078-GT,4-3594103-3594114-TG,4-3594123-3594134-TG,4-3594135-3594145-TG,4-3594143-3594155-TGCA,4-3594205-3594218-T;MOTIFS=TGCA,T,TG,GT;STRUC=<VC172841>	HPRC,HGSVC,1KG-ONT	Yes	0.112	Yes	NA,NA	NA	NA
chr4:3596588	124568	INS	319	0.8598	0.4937	1	NA	NA	NA	NA	NA	NA	NA	NA	NA	Yes	NA	NA	No	0.469	No	NA,NA	NA	NA
chr4:3599083	124569	INS	114	0.858	0.5176	13	NA	NA	NA	NA	NA	NA	NA	NA	NA	Yes	ID=4-3599239-3599252-TATG;MOTIFS=TATG;STRUC=(TATG)n	HPRC,HGSVC,1KG-ONT	Yes	0.112	Yes	NA,NA	NA	NA
chr4:3599157	124570	INS	122	0.8482	0.5575	11	NA	NA	NA	NA	NA	NA	NA	NA	NA	Yes	ID=4-3599239-3599252-TATG;MOTIFS=TATG;STRUC=(TATG)n	HPRC,HGSVC,1KG-ONT	Yes	0.112	Yes	NA,NA	NA	NA
chr4:3599157	124571	INS	134	0.8528	0.5501	21	NA	NA	NA	NA	NA	NA	NA	NA	NA	Yes	ID=4-3599239-3599252-TATG;MOTIFS=TATG;STRUC=(TATG)n	HPRC,HGSVC,1KG-ONT	Yes	0.112	Yes	NA,NA	NA	NA
chr4:3599396	124573	DEL	210	0.8198	0.6871	857	NA	NA	NA	NA	NA	NA	NA	NA	NA	Yes	ID=4-3599239-3599252-TATG;MOTIFS=TATG;STRUC=(TATG)n	HGSVC,1KG-ONT	Yes	0.311	Yes	NA,NA	NA	NA
chr4:3599454	124574	DEL	190	0.8102	0.6892	31	NA	NA	NA	NA	NA	NA	NA	NA	NA	Yes	ID=4-3599239-3599252-TATG;MOTIFS=TATG;STRUC=(TATG)n	HGSVC,1KG-ONT	Yes	0.309	No	NA,NA	NA	NA
chr4:3599724	124575	INS	50	0.8468	0.5533	38	NA	NA	NA	NA	NA	NA	NA	NA	NA	Yes	ID=4-3599239-3599252-TATG;MOTIFS=TATG;STRUC=(TATG)n	HPRC,HGSVC	No	0.008	Yes	NA,NA	NA	NA
chr4:3602150	124576	INS	93	0.8356	0.6868	1	NA	NA	NA	NA	NA	NA	NA	NA	NA	Yes	NA	NA	No	1.616	No	NA,NA	NA	NA
chr4:3607692	124577	INS	60	0.7975	0.6855	1	NA	NA	NA	NA	NA	NA	NA	NA	NA	Yes	NA	NA	No	1.997	No	NA,NA	NA	NA
chr4:3609901	124578	DEL	70	0.8321	0.6387	426	NA	NA	NA	NA	NA	NA	NA	NA	NA	Yes	ID=4-3609840-3609858-CATC,4-3609887-3609900-CATC;MOTIFS=CATC;STRUC=<VC172848>	HPRC,HGSVC,1KG-ONT	No	3.561	Yes	NA,NA	NA	NA
chr4:3609904	124579	DEL	64	0.8056	0.6723	10	NA	NA	NA	NA	NA	NA	NA	NA	NA	Yes	ID=4-3609840-3609858-CATC,4-3609887-3609900-CATC;MOTIFS=CATC;STRUC=<VC172848>	HPRC,HGSVC,1KG-ONT	No	3.574	No	NA,NA	NA	NA
chr4:3609908	124580	DEL	59	0.9257	0.2947	154	NA	NA	NA	NA	NA	NA	NA	NA	NA	Yes	ID=4-3609840-3609858-CATC,4-3609887-3609900-CATC;MOTIFS=CATC;STRUC=<VC172848>	HPRC,HGSVC,1KG-ONT	No	2.862	Yes	NA,NA	NA	NA
chr4:3609915	124581	DEL	55	0.8269	0.6126	16	NA	NA	NA	NA	NA	NA	NA	NA	NA	Yes	ID=4-3609840-3609858-CATC,4-3609887-3609900-CATC;MOTIFS=CATC;STRUC=<VC172848>	HPRC,HGSVC,1KG-ONT	No	2.888	No	NA,NA	NA	NA
chr4:3609938	124582	INS	78	0.8175	0.635	7	NA	NA	NA	NA	NA	NA	NA	NA	NA	Yes	ID=4-3609840-3609858-CATC,4-3609887-3609900-CATC;MOTIFS=CATC;STRUC=<VC172848>	HGSVC,1KG-ONT	No	0.794	Yes	NA,NA	NA	NA
chr4:3609945	124583	DEL	62	0.8361	0.6195	90	NA	NA	NA	NA	NA	NA	NA	NA	NA	Yes	ID=4-3609840-3609858-CATC,4-3609887-3609900-CATC;MOTIFS=CATC;STRUC=<VC172848>	HPRC,HGSVC,1KG-ONT	No	2.51	Yes	NA,NA	NA	NA
chr4:3609990	124584	DEL	69	0.8177	0.6471	28	NA	NA	NA	NA	NA	NA	NA	NA	NA	Yes	ID=4-3609840-3609858-CATC,4-3609887-3609900-CATC;MOTIFS=CATC;STRUC=<VC172848>	HPRC,HGSVC,1KG-ONT	No	2.833	Yes	NA,NA	NA	NA
chr4:3610006	124585	DEL	59	0.7997	0.693	3	NA	NA	NA	NA	NA	NA	NA	NA	NA	Yes	NA	HPRC,HGSVC,1KG-ONT	No	3.185	No	NA,NA	NA	NA
chr4:3610095	124586	DEL	492	0.8426	0.6062	2	NA	NA	NA	NA	NA	NA	NA	NA	NA	Yes	ID=4-3610164-3610176-CATC,4-3610202-3610215-CCAT,4-3610316-3610328-CATC,4-3610343-3610355-CATC,4-3610369-3610381-CATC,4-3610395-3610416-TCATCCA,4-3610396-3610404-CATC,4-3610396-3610632-CATCCATCATCCATCATCCACTCATCCATCCATCTATCCATCATCCACTCATC,4-3610418-3610430-CATC,4-3610445-3610457-CATC,4-3610471-3610483-CATC,4-3610498-3610510-CATC,4-3610524-3610536-CATC,4-3610551-3610563-CATC,4-3610577-3610589-CATC,4-3610604-3610616-CATC,4-3610633-3610723-CCATCCATCTATCCATCATCCACTCAT,4-3610657-3610669-CATC,4-3610684-3610696-CATC,4-3610711-3610723-CATC,4-3610737-3610749-CATC,4-3610764-3610776-CATC,4-3610790-3610802-CATC,4-3610817-3610829-CATC,4-3610843-3610855-CATC,4-3610670-3610882-ATCCATCATCCACTCATCCATCCATCTATCCATCATCCACTCATCCATCCATC,4-3610870-3610882-CATC,4-3610897-3610909-CATC,4-3610829-3610936-ATCCATCATCCACTCATCCATCCATCT;MOTIFS=CATCCATCATCCATCATCCACTCATCCATCCATCTATCCATCATCCACTCATC,CCAT,TCATCCA,CCATCCATCTATCCATCATCCACTCAT,CATC,ATCCATCATCCACTCATCCATCCATCTATCCATCATCCACTCATCCATCCATC,ATCCATCATCCACTCATCCATCCATCT;STRUC=<VC172849>	HPRC,HGSVC,1KG-ONT	No	1.726	No	NA,NA	NA	NA
chr4:3610308	124587	DEL	368	0.8178	0.6441	30	NA	NA	NA	NA	NA	NA	NA	NA	NA	Yes	ID=4-3610164-3610176-CATC,4-3610202-3610215-CCAT,4-3610316-3610328-CATC,4-3610343-3610355-CATC,4-3610369-3610381-CATC,4-3610395-3610416-TCATCCA,4-3610396-3610404-CATC,4-3610396-3610632-CATCCATCATCCATCATCCACTCATCCATCCATCTATCCATCATCCACTCATC,4-3610418-3610430-CATC,4-3610445-3610457-CATC,4-3610471-3610483-CATC,4-3610498-3610510-CATC,4-3610524-3610536-CATC,4-3610551-3610563-CATC,4-3610577-3610589-CATC,4-3610604-3610616-CATC,4-3610633-3610723-CCATCCATCTATCCATCATCCACTCAT,4-3610657-3610669-CATC,4-3610684-3610696-CATC,4-3610711-3610723-CATC,4-3610737-3610749-CATC,4-3610764-3610776-CATC,4-3610790-3610802-CATC,4-3610817-3610829-CATC,4-3610843-3610855-CATC,4-3610670-3610882-ATCCATCATCCACTCATCCATCCATCTATCCATCATCCACTCATCCATCCATC,4-3610870-3610882-CATC,4-3610897-3610909-CATC,4-3610829-3610936-ATCCATCATCCACTCATCCATCCATCT;MOTIFS=CATCCATCATCCATCATCCACTCATCCATCCATCTATCCATCATCCACTCATC,CCAT,TCATCCA,CCATCCATCTATCCATCATCCACTCAT,CATC,ATCCATCATCCACTCATCCATCCATCTATCCATCATCCACTCATCCATCCATC,ATCCATCATCCACTCATCCATCCATCT;STRUC=<VC172849>	HPRC,HGSVC,1KG-ONT	No	0.846	Yes	NA,NA	NA	NA
chr4:3610329	124588	DEL	447	0.8298	0.6833	702	NA	NA	NA	NA	NA	NA	NA	NA	NA	Yes	ID=4-3610164-3610176-CATC,4-3610202-3610215-CCAT,4-3610316-3610328-CATC,4-3610343-3610355-CATC,4-3610369-3610381-CATC,4-3610395-3610416-TCATCCA,4-3610396-3610404-CATC,4-3610396-3610632-CATCCATCATCCATCATCCACTCATCCATCCATCTATCCATCATCCACTCATC,4-3610418-3610430-CATC,4-3610445-3610457-CATC,4-3610471-3610483-CATC,4-3610498-3610510-CATC,4-3610524-3610536-CATC,4-3610551-3610563-CATC,4-3610577-3610589-CATC,4-3610604-3610616-CATC,4-3610633-3610723-CCATCCATCTATCCATCATCCACTCAT,4-3610657-3610669-CATC,4-3610684-3610696-CATC,4-3610711-3610723-CATC,4-3610737-3610749-CATC,4-3610764-3610776-CATC,4-3610790-3610802-CATC,4-3610817-3610829-CATC,4-3610843-3610855-CATC,4-3610670-3610882-ATCCATCATCCACTCATCCATCCATCTATCCATCATCCACTCATCCATCCATC,4-3610870-3610882-CATC,4-3610897-3610909-CATC,4-3610829-3610936-ATCCATCATCCACTCATCCATCCATCT;MOTIFS=CATCCATCATCCATCATCCACTCATCCATCCATCTATCCATCATCCACTCATC,CCAT,TCATCCA,CCATCCATCTATCCATCATCCACTCAT,CATC,ATCCATCATCCACTCATCCATCCATCTATCCATCATCCACTCATCCATCCATC,ATCCATCATCCACTCATCCATCCATCT;STRUC=<VC172849>	HPRC,HGSVC,1KG-ONT	No	1.521	Yes	NA,NA	NA	NA
chr4:3610355	124589	DEL	101	0.8659	0.5581	90	NA	NA	NA	NA	NA	NA	NA	NA	NA	Yes	ID=4-3610164-3610176-CATC,4-3610202-3610215-CCAT,4-3610316-3610328-CATC,4-3610343-3610355-CATC,4-3610369-3610381-CATC,4-3610395-3610416-TCATCCA,4-3610396-3610404-CATC,4-3610396-3610632-CATCCATCATCCATCATCCACTCATCCATCCATCTATCCATCATCCACTCATC,4-3610418-3610430-CATC,4-3610445-3610457-CATC,4-3610471-3610483-CATC,4-3610498-3610510-CATC,4-3610524-3610536-CATC,4-3610551-3610563-CATC,4-3610577-3610589-CATC,4-3610604-3610616-CATC,4-3610633-3610723-CCATCCATCTATCCATCATCCACTCAT,4-3610657-3610669-CATC,4-3610684-3610696-CATC,4-3610711-3610723-CATC,4-3610737-3610749-CATC,4-3610764-3610776-CATC,4-3610790-3610802-CATC,4-3610817-3610829-CATC,4-3610843-3610855-CATC,4-3610670-3610882-ATCCATCATCCACTCATCCATCCATCTATCCATCATCCACTCATCCATCCATC,4-3610870-3610882-CATC,4-3610897-3610909-CATC,4-3610829-3610936-ATCCATCATCCACTCATCCATCCATCT;MOTIFS=CATCCATCATCCATCATCCACTCATCCATCCATCTATCCATCATCCACTCATC,CCAT,TCATCCA,CCATCCATCTATCCATCATCCACTCAT,CATC,ATCCATCATCCACTCATCCATCCATCTATCCATCATCCACTCATCCATCCATC,ATCCATCATCCACTCATCCATCCATCT;STRUC=<VC172849>	NA	No	0.889	Yes	NA,NA	NA	NA
chr4:3610355	124590	DEL	420	0.8647	0.5094	2	NA	NA	NA	NA	NA	NA	NA	NA	NA	Yes	ID=4-3610164-3610176-CATC,4-3610202-3610215-CCAT,4-3610316-3610328-CATC,4-3610343-3610355-CATC,4-3610369-3610381-CATC,4-3610395-3610416-TCATCCA,4-3610396-3610404-CATC,4-3610396-3610632-CATCCATCATCCATCATCCACTCATCCATCCATCTATCCATCATCCACTCATC,4-3610418-3610430-CATC,4-3610445-3610457-CATC,4-3610471-3610483-CATC,4-3610498-3610510-CATC,4-3610524-3610536-CATC,4-3610551-3610563-CATC,4-3610577-3610589-CATC,4-3610604-3610616-CATC,4-3610633-3610723-CCATCCATCTATCCATCATCCACTCAT,4-3610657-3610669-CATC,4-3610684-3610696-CATC,4-3610711-3610723-CATC,4-3610737-3610749-CATC,4-3610764-3610776-CATC,4-3610790-3610802-CATC,4-3610817-3610829-CATC,4-3610843-3610855-CATC,4-3610670-3610882-ATCCATCATCCACTCATCCATCCATCTATCCATCATCCACTCATCCATCCATC,4-3610870-3610882-CATC,4-3610897-3610909-CATC,4-3610829-3610936-ATCCATCATCCACTCATCCATCCATCT;MOTIFS=CATCCATCATCCATCATCCACTCATCCATCCATCTATCCATCATCCACTCATC,CCAT,TCATCCA,CCATCCATCTATCCATCATCCACTCAT,CATC,ATCCATCATCCACTCATCCATCCATCTATCCATCATCCACTCATCCATCCATC,ATCCATCATCCACTCATCCATCCATCT;STRUC=<VC172849>	HPRC,HGSVC,1KG-ONT	No	1.563	No	NA,NA	NA	NA
chr4:3610382	124591	DEL	75	0.803	0.6839	8	NA	NA	NA	NA	NA	NA	NA	NA	NA	Yes	ID=4-3610164-3610176-CATC,4-3610202-3610215-CCAT,4-3610316-3610328-CATC,4-3610343-3610355-CATC,4-3610369-3610381-CATC,4-3610395-3610416-TCATCCA,4-3610396-3610404-CATC,4-3610396-3610632-CATCCATCATCCATCATCCACTCATCCATCCATCTATCCATCATCCACTCATC,4-3610418-3610430-CATC,4-3610445-3610457-CATC,4-3610471-3610483-CATC,4-3610498-3610510-CATC,4-3610524-3610536-CATC,4-3610551-3610563-CATC,4-3610577-3610589-CATC,4-3610604-3610616-CATC,4-3610633-3610723-CCATCCATCTATCCATCATCCACTCAT,4-3610657-3610669-CATC,4-3610684-3610696-CATC,4-3610711-3610723-CATC,4-3610737-3610749-CATC,4-3610764-3610776-CATC,4-3610790-3610802-CATC,4-3610817-3610829-CATC,4-3610843-3610855-CATC,4-3610670-3610882-ATCCATCATCCACTCATCCATCCATCTATCCATCATCCACTCATCCATCCATC,4-3610870-3610882-CATC,4-3610897-3610909-CATC,4-3610829-3610936-ATCCATCATCCACTCATCCATCCATCT;MOTIFS=CATCCATCATCCATCATCCACTCATCCATCCATCTATCCATCATCCACTCATC,CCAT,TCATCCA,CCATCCATCTATCCATCATCCACTCAT,CATC,ATCCATCATCCACTCATCCATCCATCTATCCATCATCCACTCATCCATCCATC,ATCCATCATCCACTCATCCATCCATCT;STRUC=<VC172849>	HPRC,HGSVC,1KG-ONT	No	0.974	No	NA,NA	NA	NA
chr4:3610453	124592	DEL	471	0.8152	0.6704	56	NA	NA	NA	NA	NA	NA	NA	NA	NA	Yes	ID=4-3610164-3610176-CATC,4-3610202-3610215-CCAT,4-3610316-3610328-CATC,4-3610343-3610355-CATC,4-3610369-3610381-CATC,4-3610395-3610416-TCATCCA,4-3610396-3610404-CATC,4-3610396-3610632-CATCCATCATCCATCATCCACTCATCCATCCATCTATCCATCATCCACTCATC,4-3610418-3610430-CATC,4-3610445-3610457-CATC,4-3610471-3610483-CATC,4-3610498-3610510-CATC,4-3610524-3610536-CATC,4-3610551-3610563-CATC,4-3610577-3610589-CATC,4-3610604-3610616-CATC,4-3610633-3610723-CCATCCATCTATCCATCATCCACTCAT,4-3610657-3610669-CATC,4-3610684-3610696-CATC,4-3610711-3610723-CATC,4-3610737-3610749-CATC,4-3610764-3610776-CATC,4-3610790-3610802-CATC,4-3610817-3610829-CATC,4-3610843-3610855-CATC,4-3610670-3610882-ATCCATCATCCACTCATCCATCCATCTATCCATCATCCACTCATCCATCCATC,4-3610870-3610882-CATC,4-3610897-3610909-CATC,4-3610829-3610936-ATCCATCATCCACTCATCCATCCATCT;MOTIFS=CATCCATCATCCATCATCCACTCATCCATCCATCTATCCATCATCCACTCATC,CCAT,TCATCCA,CCATCCATCTATCCATCATCCACTCAT,CATC,ATCCATCATCCACTCATCCATCCATCTATCCATCATCCACTCATCCATCCATC,ATCCATCATCCACTCATCCATCCATCT;STRUC=<VC172849>	HPRC,HGSVC,1KG-ONT	No	0.866	Yes	NA,NA	NA	NA
chr4:3610537	124593	INS	79	0.8994	0.4315	23	NA	NA	NA	NA	NA	NA	NA	NA	NA	Yes	ID=4-3610164-3610176-CATC,4-3610202-3610215-CCAT,4-3610316-3610328-CATC,4-3610343-3610355-CATC,4-3610369-3610381-CATC,4-3610395-3610416-TCATCCA,4-3610396-3610404-CATC,4-3610396-3610632-CATCCATCATCCATCATCCACTCATCCATCCATCTATCCATCATCCACTCATC,4-3610418-3610430-CATC,4-3610445-3610457-CATC,4-3610471-3610483-CATC,4-3610498-3610510-CATC,4-3610524-3610536-CATC,4-3610551-3610563-CATC,4-3610577-3610589-CATC,4-3610604-3610616-CATC,4-3610633-3610723-CCATCCATCTATCCATCATCCACTCAT,4-3610657-3610669-CATC,4-3610684-3610696-CATC,4-3610711-3610723-CATC,4-3610737-3610749-CATC,4-3610764-3610776-CATC,4-3610790-3610802-CATC,4-3610817-3610829-CATC,4-3610843-3610855-CATC,4-3610670-3610882-ATCCATCATCCACTCATCCATCCATCTATCCATCATCCACTCATCCATCCATC,4-3610870-3610882-CATC,4-3610897-3610909-CATC,4-3610829-3610936-ATCCATCATCCACTCATCCATCCATCT;MOTIFS=CATCCATCATCCATCATCCACTCATCCATCCATCTATCCATCATCCACTCATC,CCAT,TCATCCA,CCATCCATCTATCCATCATCCACTCAT,CATC,ATCCATCATCCACTCATCCATCCATCTATCCATCATCCACTCATCCATCCATC,ATCCATCATCCACTCATCCATCCATCT;STRUC=<VC172849>	1KG-ONT	No	0.073	Yes	NA,NA	NA	NA
chr4:3610547	124594	INS	265	0.8517	0.5893	11	NA	NA	NA	NA	NA	NA	NA	NA	NA	Yes	ID=4-3610164-3610176-CATC,4-3610202-3610215-CCAT,4-3610316-3610328-CATC,4-3610343-3610355-CATC,4-3610369-3610381-CATC,4-3610395-3610416-TCATCCA,4-3610396-3610404-CATC,4-3610396-3610632-CATCCATCATCCATCATCCACTCATCCATCCATCTATCCATCATCCACTCATC,4-3610418-3610430-CATC,4-3610445-3610457-CATC,4-3610471-3610483-CATC,4-3610498-3610510-CATC,4-3610524-3610536-CATC,4-3610551-3610563-CATC,4-3610577-3610589-CATC,4-3610604-3610616-CATC,4-3610633-3610723-CCATCCATCTATCCATCATCCACTCAT,4-3610657-3610669-CATC,4-3610684-3610696-CATC,4-3610711-3610723-CATC,4-3610737-3610749-CATC,4-3610764-3610776-CATC,4-3610790-3610802-CATC,4-3610817-3610829-CATC,4-3610843-3610855-CATC,4-3610670-3610882-ATCCATCATCCACTCATCCATCCATCTATCCATCATCCACTCATCCATCCATC,4-3610870-3610882-CATC,4-3610897-3610909-CATC,4-3610829-3610936-ATCCATCATCCACTCATCCATCCATCT;MOTIFS=CATCCATCATCCATCATCCACTCATCCATCCATCTATCCATCATCCACTCATC,CCAT,TCATCCA,CCATCCATCTATCCATCATCCACTCAT,CATC,ATCCATCATCCACTCATCCATCCATCTATCCATCATCCACTCATCCATCCATC,ATCCATCATCCACTCATCCATCCATCT;STRUC=<VC172849>	HPRC,HGSVC	No	0.073	Yes	NA,NA	NA	NA
chr4:3610547	124595	INS	213	0.9078	0.3372	34	NA	NA	NA	NA	NA	NA	NA	NA	NA	Yes	ID=4-3610164-3610176-CATC,4-3610202-3610215-CCAT,4-3610316-3610328-CATC,4-3610343-3610355-CATC,4-3610369-3610381-CATC,4-3610395-3610416-TCATCCA,4-3610396-3610404-CATC,4-3610396-3610632-CATCCATCATCCATCATCCACTCATCCATCCATCTATCCATCATCCACTCATC,4-3610418-3610430-CATC,4-3610445-3610457-CATC,4-3610471-3610483-CATC,4-3610498-3610510-CATC,4-3610524-3610536-CATC,4-3610551-3610563-CATC,4-3610577-3610589-CATC,4-3610604-3610616-CATC,4-3610633-3610723-CCATCCATCTATCCATCATCCACTCAT,4-3610657-3610669-CATC,4-3610684-3610696-CATC,4-3610711-3610723-CATC,4-3610737-3610749-CATC,4-3610764-3610776-CATC,4-3610790-3610802-CATC,4-3610817-3610829-CATC,4-3610843-3610855-CATC,4-3610670-3610882-ATCCATCATCCACTCATCCATCCATCTATCCATCATCCACTCATCCATCCATC,4-3610870-3610882-CATC,4-3610897-3610909-CATC,4-3610829-3610936-ATCCATCATCCACTCATCCATCCATCT;MOTIFS=CATCCATCATCCATCATCCACTCATCCATCCATCTATCCATCATCCACTCATC,CCAT,TCATCCA,CCATCCATCTATCCATCATCCACTCAT,CATC,ATCCATCATCCACTCATCCATCCATCTATCCATCATCCACTCATCCATCCATC,ATCCATCATCCACTCATCCATCCATCT;STRUC=<VC172849>	HPRC,HGSVC	No	0.073	Yes	NA,NA	NA	NA
chr4:3610670	124596	DEL	53	0.8661	0.4704	551	NA	NA	NA	NA	NA	NA	NA	NA	NA	Yes	ID=4-3610164-3610176-CATC,4-3610202-3610215-CCAT,4-3610316-3610328-CATC,4-3610343-3610355-CATC,4-3610369-3610381-CATC,4-3610395-3610416-TCATCCA,4-3610396-3610404-CATC,4-3610396-3610632-CATCCATCATCCATCATCCACTCATCCATCCATCTATCCATCATCCACTCATC,4-3610418-3610430-CATC,4-3610445-3610457-CATC,4-3610471-3610483-CATC,4-3610498-3610510-CATC,4-3610524-3610536-CATC,4-3610551-3610563-CATC,4-3610577-3610589-CATC,4-3610604-3610616-CATC,4-3610633-3610723-CCATCCATCTATCCATCATCCACTCAT,4-3610657-3610669-CATC,4-3610684-3610696-CATC,4-3610711-3610723-CATC,4-3610737-3610749-CATC,4-3610764-3610776-CATC,4-3610790-3610802-CATC,4-3610817-3610829-CATC,4-3610843-3610855-CATC,4-3610670-3610882-ATCCATCATCCACTCATCCATCCATCTATCCATCATCCACTCATCCATCCATC,4-3610870-3610882-CATC,4-3610897-3610909-CATC,4-3610829-3610936-ATCCATCATCCACTCATCCATCCATCT;MOTIFS=CATCCATCATCCATCATCCACTCATCCATCCATCTATCCATCATCCACTCATC,CCAT,TCATCCA,CCATCCATCTATCCATCATCCACTCAT,CATC,ATCCATCATCCACTCATCCATCCATCTATCCATCATCCACTCATCCATCCATC,ATCCATCATCCACTCATCCATCCATCT;STRUC=<VC172849>	HPRC,HGSVC,1KG-ONT	No	1.307	Yes	NA,NA	NA	NA
chr4:3610693	124597	DEL	57	0.8715	0.4747	6	NA	NA	NA	NA	NA	NA	NA	NA	NA	Yes	ID=4-3610164-3610176-CATC,4-3610202-3610215-CCAT,4-3610316-3610328-CATC,4-3610343-3610355-CATC,4-3610369-3610381-CATC,4-3610395-3610416-TCATCCA,4-3610396-3610404-CATC,4-3610396-3610632-CATCCATCATCCATCATCCACTCATCCATCCATCTATCCATCATCCACTCATC,4-3610418-3610430-CATC,4-3610445-3610457-CATC,4-3610471-3610483-CATC,4-3610498-3610510-CATC,4-3610524-3610536-CATC,4-3610551-3610563-CATC,4-3610577-3610589-CATC,4-3610604-3610616-CATC,4-3610633-3610723-CCATCCATCTATCCATCATCCACTCAT,4-3610657-3610669-CATC,4-3610684-3610696-CATC,4-3610711-3610723-CATC,4-3610737-3610749-CATC,4-3610764-3610776-CATC,4-3610790-3610802-CATC,4-3610817-3610829-CATC,4-3610843-3610855-CATC,4-3610670-3610882-ATCCATCATCCACTCATCCATCCATCTATCCATCATCCACTCATCCATCCATC,4-3610870-3610882-CATC,4-3610897-3610909-CATC,4-3610829-3610936-ATCCATCATCCACTCATCCATCCATCT;MOTIFS=CATCCATCATCCATCATCCACTCATCCATCCATCTATCCATCATCCACTCATC,CCAT,TCATCCA,CCATCCATCTATCCATCATCCACTCAT,CATC,ATCCATCATCCACTCATCCATCCATCTATCCATCATCCACTCATCCATCCATC,ATCCATCATCCACTCATCCATCCATCT;STRUC=<VC172849>	HPRC,HGSVC,1KG-ONT	No	1.292	No	NA,NA	NA	NA
chr4:3610776	124598	DEL	80	0.8539	0.5643	5	NA	NA	NA	NA	NA	NA	NA	NA	NA	Yes	ID=4-3610164-3610176-CATC,4-3610202-3610215-CCAT,4-3610316-3610328-CATC,4-3610343-3610355-CATC,4-3610369-3610381-CATC,4-3610395-3610416-TCATCCA,4-3610396-3610404-CATC,4-3610396-3610632-CATCCATCATCCATCATCCACTCATCCATCCATCTATCCATCATCCACTCATC,4-3610418-3610430-CATC,4-3610445-3610457-CATC,4-3610471-3610483-CATC,4-3610498-3610510-CATC,4-3610524-3610536-CATC,4-3610551-3610563-CATC,4-3610577-3610589-CATC,4-3610604-3610616-CATC,4-3610633-3610723-CCATCCATCTATCCATCATCCACTCAT,4-3610657-3610669-CATC,4-3610684-3610696-CATC,4-3610711-3610723-CATC,4-3610737-3610749-CATC,4-3610764-3610776-CATC,4-3610790-3610802-CATC,4-3610817-3610829-CATC,4-3610843-3610855-CATC,4-3610670-3610882-ATCCATCATCCACTCATCCATCCATCTATCCATCATCCACTCATCCATCCATC,4-3610870-3610882-CATC,4-3610897-3610909-CATC,4-3610829-3610936-ATCCATCATCCACTCATCCATCCATCT;MOTIFS=CATCCATCATCCATCATCCACTCATCCATCCATCTATCCATCATCCACTCATC,CCAT,TCATCCA,CCATCCATCTATCCATCATCCACTCAT,CATC,ATCCATCATCCACTCATCCATCCATCTATCCATCATCCACTCATCCATCCATC,ATCCATCATCCACTCATCCATCCATCT;STRUC=<VC172849>	NA	No	1.403	Yes	NA,NA	NA	NA
chr4:3610820	124599	DEL	54	0.9229	0.307	27	NA	NA	NA	NA	NA	NA	NA	NA	NA	Yes	ID=4-3610164-3610176-CATC,4-3610202-3610215-CCAT,4-3610316-3610328-CATC,4-3610343-3610355-CATC,4-3610369-3610381-CATC,4-3610395-3610416-TCATCCA,4-3610396-3610404-CATC,4-3610396-3610632-CATCCATCATCCATCATCCACTCATCCATCCATCTATCCATCATCCACTCATC,4-3610418-3610430-CATC,4-3610445-3610457-CATC,4-3610471-3610483-CATC,4-3610498-3610510-CATC,4-3610524-3610536-CATC,4-3610551-3610563-CATC,4-3610577-3610589-CATC,4-3610604-3610616-CATC,4-3610633-3610723-CCATCCATCTATCCATCATCCACTCAT,4-3610657-3610669-CATC,4-3610684-3610696-CATC,4-3610711-3610723-CATC,4-3610737-3610749-CATC,4-3610764-3610776-CATC,4-3610790-3610802-CATC,4-3610817-3610829-CATC,4-3610843-3610855-CATC,4-3610670-3610882-ATCCATCATCCACTCATCCATCCATCTATCCATCATCCACTCATCCATCCATC,4-3610870-3610882-CATC,4-3610897-3610909-CATC,4-3610829-3610936-ATCCATCATCCACTCATCCATCCATCT;MOTIFS=CATCCATCATCCATCATCCACTCATCCATCCATCTATCCATCATCCACTCATC,CCAT,TCATCCA,CCATCCATCTATCCATCATCCACTCAT,CATC,ATCCATCATCCACTCATCCATCCATCTATCCATCATCCACTCATCCATCCATC,ATCCATCATCCACTCATCCATCCATCT;STRUC=<VC172849>	HPRC,HGSVC,1KG-ONT	No	1.41	Yes	NA,NA	NA	NA
chr4:3610870	124600	DEL	58	0.8563	0.696	7	NA	NA	NA	NA	NA	NA	NA	NA	NA	Yes	ID=4-3610164-3610176-CATC,4-3610202-3610215-CCAT,4-3610316-3610328-CATC,4-3610343-3610355-CATC,4-3610369-3610381-CATC,4-3610395-3610416-TCATCCA,4-3610396-3610404-CATC,4-3610396-3610632-CATCCATCATCCATCATCCACTCATCCATCCATCTATCCATCATCCACTCATC,4-3610418-3610430-CATC,4-3610445-3610457-CATC,4-3610471-3610483-CATC,4-3610498-3610510-CATC,4-3610524-3610536-CATC,4-3610551-3610563-CATC,4-3610577-3610589-CATC,4-3610604-3610616-CATC,4-3610633-3610723-CCATCCATCTATCCATCATCCACTCAT,4-3610657-3610669-CATC,4-3610684-3610696-CATC,4-3610711-3610723-CATC,4-3610737-3610749-CATC,4-3610764-3610776-CATC,4-3610790-3610802-CATC,4-3610817-3610829-CATC,4-3610843-3610855-CATC,4-3610670-3610882-ATCCATCATCCACTCATCCATCCATCTATCCATCATCCACTCATCCATCCATC,4-3610870-3610882-CATC,4-3610897-3610909-CATC,4-3610829-3610936-ATCCATCATCCACTCATCCATCCATCT;MOTIFS=CATCCATCATCCATCATCCACTCATCCATCCATCTATCCATCATCCACTCATC,CCAT,TCATCCA,CCATCCATCTATCCATCATCCACTCAT,CATC,ATCCATCATCCACTCATCCATCCATCTATCCATCATCCACTCATCCATCCATC,ATCCATCATCCACTCATCCATCCATCT;STRUC=<VC172849>,ID=4-3610924-3610936-CATC;MOTIFS=CATC;STRUC=<TR2591032>	HPRC,HGSVC,1KG-ONT	No	1.409	Yes	NA,NA	NA	NA
chr4:3613193	124601	DEL	306	0.9445	0.2071	76	NA	NA	NA	NA	NA	NA	NA	NA	NA	Yes	ID=4-3613291-3613300-AC,4-3613357-3613615-ATGCATCAGACATGCAAACACACCACACACAGCACACATGGCAC,4-3613572-3613843-GGCACATGCATCAGACATGCAAACACACCACACACAGCACACAC,4-3613903-3613945-AC;MOTIFS=AC,GGCACATGCATCAGACATGCAAACACACCACACACAGCACACAC,ATGCATCAGACATGCAAACACACCACACACAGCACACATGGCAC;STRUC=<VC172850>	HPRC,HGSVC,1KG-ONT	No	0.884	Yes	NA,NA	NA	NA
chr4:3613311	124603	DEL	352	0.852	0.5724	70	NA	NA	NA	NA	NA	NA	NA	NA	NA	Yes	ID=4-3613291-3613300-AC,4-3613357-3613615-ATGCATCAGACATGCAAACACACCACACACAGCACACATGGCAC,4-3613572-3613843-GGCACATGCATCAGACATGCAAACACACCACACACAGCACACAC,4-3613903-3613945-AC;MOTIFS=AC,GGCACATGCATCAGACATGCAAACACACCACACACAGCACACAC,ATGCATCAGACATGCAAACACACCACACACAGCACACATGGCAC;STRUC=<VC172850>	HPRC,HGSVC,1KG-ONT	No	1.329	Yes	NA,NA	NA	NA
chr4:3613311	124602	DEL	88	0.8653	0.5034	1	NA	NA	NA	NA	NA	NA	NA	NA	NA	Yes	ID=4-3613291-3613300-AC,4-3613357-3613615-ATGCATCAGACATGCAAACACACCACACACAGCACACATGGCAC,4-3613572-3613843-GGCACATGCATCAGACATGCAAACACACCACACACAGCACACAC,4-3613903-3613945-AC;MOTIFS=AC,GGCACATGCATCAGACATGCAAACACACCACACACAGCACACAC,ATGCATCAGACATGCAAACACACCACACACAGCACACATGGCAC;STRUC=<VC172850>	HPRC,HGSVC,1KG-ONT	No	2.125	No	NA,NA	NA	NA
chr4:3613380	124604	INS	405	0.8235	0.6758	7	NA	NA	NA	NA	NA	NA	NA	NA	NA	Yes	ID=4-3613291-3613300-AC,4-3613357-3613615-ATGCATCAGACATGCAAACACACCACACACAGCACACATGGCAC,4-3613572-3613843-GGCACATGCATCAGACATGCAAACACACCACACACAGCACACAC,4-3613903-3613945-AC;MOTIFS=AC,GGCACATGCATCAGACATGCAAACACACCACACACAGCACACAC,ATGCATCAGACATGCAAACACACCACACACAGCACACATGGCAC;STRUC=<VC172850>	NA	No	0.091	Yes	NA,NA	NA	NA
chr4:3613484	124605	DEL	308	0.8829	0.4127	536	NA	NA	NA	NA	NA	NA	NA	NA	NA	Yes	ID=4-3613291-3613300-AC,4-3613357-3613615-ATGCATCAGACATGCAAACACACCACACACAGCACACATGGCAC,4-3613572-3613843-GGCACATGCATCAGACATGCAAACACACCACACACAGCACACAC,4-3613903-3613945-AC;MOTIFS=AC,GGCACATGCATCAGACATGCAAACACACCACACACAGCACACAC,ATGCATCAGACATGCAAACACACCACACACAGCACACATGGCAC;STRUC=<VC172850>	HPRC,HGSVC,1KG-ONT	No	0.608	Yes	NA,NA	NA	NA
chr4:3613528	124606	DEL	264	0.9394	0.2817	186	NA	NA	NA	NA	NA	NA	NA	NA	NA	Yes	ID=4-3613291-3613300-AC,4-3613357-3613615-ATGCATCAGACATGCAAACACACCACACACAGCACACATGGCAC,4-3613572-3613843-GGCACATGCATCAGACATGCAAACACACCACACACAGCACACAC,4-3613903-3613945-AC;MOTIFS=AC,GGCACATGCATCAGACATGCAAACACACCACACACAGCACACAC,ATGCATCAGACATGCAAACACACCACACACAGCACACATGGCAC;STRUC=<VC172850>	HPRC,HGSVC,1KG-ONT	No	0.574	Yes	NA,NA	NA	NA
chr4:3613572	124610	DEL	176	0.9079	0.3262	67	NA	NA	NA	NA	NA	NA	NA	NA	NA	Yes	ID=4-3613291-3613300-AC,4-3613357-3613615-ATGCATCAGACATGCAAACACACCACACACAGCACACATGGCAC,4-3613572-3613843-GGCACATGCATCAGACATGCAAACACACCACACACAGCACACAC,4-3613903-3613945-AC;MOTIFS=AC,GGCACATGCATCAGACATGCAAACACACCACACACAGCACACAC,ATGCATCAGACATGCAAACACACCACACACAGCACACATGGCAC;STRUC=<VC172850>	HPRC,HGSVC,1KG-ONT	No	0.503	Yes	NA,NA	NA	NA
chr4:3613572	124607	INS	88	0.8654	0.5579	1	NA	NA	NA	NA	NA	NA	NA	NA	NA	Yes	ID=4-3613291-3613300-AC,4-3613357-3613615-ATGCATCAGACATGCAAACACACCACACACAGCACACATGGCAC,4-3613572-3613843-GGCACATGCATCAGACATGCAAACACACCACACACAGCACACAC,4-3613903-3613945-AC;MOTIFS=AC,GGCACATGCATCAGACATGCAAACACACCACACACAGCACACAC,ATGCATCAGACATGCAAACACACCACACACAGCACACATGGCAC;STRUC=<VC172850>	NA	No	0.03	Yes	NA,NA	NA	NA
chr4:3613572	124608	DEL	88	0.8537	0.5637	202	NA	NA	NA	NA	NA	NA	NA	NA	NA	Yes	ID=4-3613291-3613300-AC,4-3613357-3613615-ATGCATCAGACATGCAAACACACCACACACAGCACACATGGCAC,4-3613572-3613843-GGCACATGCATCAGACATGCAAACACACCACACACAGCACACAC,4-3613903-3613945-AC;MOTIFS=AC,GGCACATGCATCAGACATGCAAACACACCACACACAGCACACAC,ATGCATCAGACATGCAAACACACCACACACAGCACACATGGCAC;STRUC=<VC172850>	HPRC,HGSVC,1KG-ONT	No	0.541	Yes	NA,NA	NA	NA
chr4:3613572	124609	DEL	132	0.9181	0.3137	44	NA	NA	NA	NA	NA	NA	NA	NA	NA	Yes	ID=4-3613291-3613300-AC,4-3613357-3613615-ATGCATCAGACATGCAAACACACCACACACAGCACACATGGCAC,4-3613572-3613843-GGCACATGCATCAGACATGCAAACACACCACACACAGCACACAC,4-3613903-3613945-AC;MOTIFS=AC,GGCACATGCATCAGACATGCAAACACACCACACACAGCACACAC,ATGCATCAGACATGCAAACACACCACACACAGCACACATGGCAC;STRUC=<VC172850>	HPRC,HGSVC,1KG-ONT	No	0.529	Yes	NA,NA	NA	NA
chr4:3613572	124611	DEL	220	0.8488	0.5453	1	NA	NA	NA	NA	NA	NA	NA	NA	NA	Yes	ID=4-3613291-3613300-AC,4-3613357-3613615-ATGCATCAGACATGCAAACACACCACACACAGCACACATGGCAC,4-3613572-3613843-GGCACATGCATCAGACATGCAAACACACCACACACAGCACACAC,4-3613903-3613945-AC;MOTIFS=AC,GGCACATGCATCAGACATGCAAACACACCACACACAGCACACAC,ATGCATCAGACATGCAAACACACCACACACAGCACACATGGCAC;STRUC=<VC172850>	HPRC,HGSVC,1KG-ONT	No	0.503	No	NA,NA	NA	NA
chr4:3617253	124612	INS	98	0.81	0.6917	1	NA	NA	NA	NA	NA	NA	NA	NA	NA	Yes	NA	HPRC,HGSVC,1KG-ONT	Yes	0.794	No	NA,NA	NA	NA
chr4:3617339	124613	INS	99	0.9316	0.2622	85	NA	NA	NA	NA	NA	NA	NA	NA	NA	Yes	NA	HPRC,HGSVC,1KG-ONT	Yes	0.794	Yes	NA,NA	NA	NA
chr4:3617378	124614	INS	93	0.8724	0.4824	1	NA	NA	NA	NA	NA	NA	NA	NA	NA	Yes	NA	HPRC,HGSVC,1KG-ONT	Yes	0.794	No	NA,NA	NA	NA
chr4:3624385	124615	DEL	53	0.962	0.1871	730	NA	NA	NA	NA	NA	NA	NA	NA	NA	Yes	NA	HPRC,HGSVC,1KG-ONT	No	0.151	Yes	NA,NA	NA	NA
chr4:3624423	124616	DEL	52	0.8795	0.4844	65	NA	NA	NA	NA	NA	NA	NA	NA	NA	Yes	NA	HPRC,HGSVC,1KG-ONT	No	0.098	Yes	NA,NA	NA	NA
chr4:3629850	124617	INS	66	0.8758	0.461	2	NA	NA	NA	NA	NA	NA	NA	NA	NA	Yes	NA	NA	Yes	1.997	Yes	NA,NA	NA	NA
chr4:3636155	124618	DEL	140	0.8779	0.4658	293	NA	NA	NA	NA	NA	NA	NA	NA	NA	No	NA	HPRC,HGSVC	Yes	1.013	Yes	NA,NA	NA	NA
chr4:3636225	124619	DEL	70	0.8643	0.5121	26	NA	NA	NA	NA	NA	NA	NA	NA	NA	No	NA	HGSVC,1KG-ONT	No	1.087	Yes	NA,NA	NA	NA
chr4:3642418	124620	INS	62	0.8843	0.4239	38	NA	NA	NA	NA	NA	NA	NA	NA	NA	No	NA	HPRC,HGSVC,1KG-ONT	Yes	1.992	Yes	NA,NA	NA	NA
chr4:3642436	124621	INS	64	0.9194	0.3153	360	NA	NA	NA	NA	NA	NA	NA	NA	NA	No	NA	HPRC,HGSVC,1KG-ONT	Yes	1.992	Yes	NA,NA	NA	NA
chr4:3642517	124622	INS	63	0.823	0.6587	2	NA	NA	NA	NA	NA	NA	NA	NA	NA	No	NA	HPRC,HGSVC,1KG-ONT	Yes	1.992	Yes	NA,NA	NA	NA
chr4:3646817	124623	DEL	129	0.8257	0.6316	54	NA	NA	NA	NA	NA	NA	NA	NA	NA	No	ID=4-3646819-3646828-AGG;MOTIFS=AGG;STRUC=<TR2591083>,ID=4-3646862-3646871-AGG;MOTIFS=AGG;STRUC=<TR2591084>,ID=4-3646905-3646914-AGG;MOTIFS=AGG;STRUC=<TR2591085>	HPRC,HGSVC,1KG-ONT	No	0.313	Yes	NA,NA	NA	NA
chr4:3655480	124624	INS	86	0.7972	0.677	9	NA	NA	NA	NA	NA	NA	NA	NA	NA	No	ID=4-3655455-3655467-TCCC;MOTIFS=TCCC;STRUC=(TCCC)n	HPRC	Yes	1.859	Yes	NA,NA	NA	NA
chr4:3655480	124625	DEL	106	0.9322	0.2631	3	NA	NA	NA	NA	NA	NA	NA	NA	NA	No	ID=4-3655455-3655467-TCCC;MOTIFS=TCCC;STRUC=(TCCC)n	1KG-ONT	No	0.125	No	NA,NA	NA	NA
chr4:3663056	124626	INS	94	0.8645	0.4948	1	NA	NA	NA	NA	NA	NA	NA	NA	NA	No	ID=4-3663052-3663061-GT;MOTIFS=GT;STRUC=<TR2591113>	NA	No	0.044	No	NA,NA	NA	NA
chr4:3663390	124627	INS	174	0.8499	0.5625	1	NA	NA	NA	NA	NA	NA	NA	NA	NA	No	ID=4-3663379-3663391-GT;MOTIFS=GT;STRUC=<TR2591126>	NA	No	0.039	No	NA,NA	NA	NA
chr4:3664174	124628	DEL	51	0.9219	0.3074	128	NA	NA	NA	NA	NA	NA	NA	NA	NA	No	NA	HPRC,HGSVC,1KG-ONT	No	0.365	Yes	NA,NA	NA	NA
chr4:3664206	124629	DEL	85	0.8862	0.4039	1	NA	NA	NA	NA	NA	NA	NA	NA	NA	No	NA	NA	No	0.162	No	NA,NA	NA	NA
chr4:3664793	124630	INS	84	0.8361	0.6157	6	NA	NA	NA	NA	NA	NA	NA	NA	NA	No	NA	1KG-ONT	Yes	1.992	Yes	NA,NA	NA	NA
chr4:3674871	124631	INS	778	0.8858	0.4204	23	NA	NA	NA	NA	NA	NA	NA	NA	NA	No	NA	HPRC,HGSVC	Yes	1.992	Yes	NA,NA	NA	NA
chr4:3678379	124632	INS	203	0.8068	0.6841	76	NA	NA	NA	NA	NA	NA	NA	NA	NA	No	NA	HGSVC,1KG-ONT	No	4.42	Yes	NA,NA	NA	NA
chr4:3685710	124633	DEL	87	0.9045	0.3397	1	NA	NA	NA	NA	NA	NA	NA	NA	NA	No	NA	NA	Yes	0.812	No	NA,NA	NA	NA
chr4:3698965	124634	INS	312	0.8198	0.6407	1	NA	NA	NA	NA	NA	NA	NA	NA	NA	No	NA	NA	No	3.322	No	NA,NA	NA	NA
chr4:3702364	124639	INS	192	0.8229	0.6347	4	NA	NA	NA	NA	NA	NA	NA	NA	NA	No	NA	NA	No	1.992	Yes	NA,NA	NA	NA
chr4:3702364	124638	INS	144	0.8737	0.5188	1	NA	NA	NA	NA	NA	NA	NA	NA	NA	No	NA	HPRC,HGSVC	No	1.992	No	NA,NA	NA	NA
chr4:3702364	124635	INS	266	0.8103	0.6928	1	NA	NA	NA	NA	NA	NA	NA	NA	NA	No	NA	NA	No	1.992	No	NA,NA	NA	NA
chr4:3702364	124636	INS	288	0.8816	0.4337	1	NA	NA	NA	NA	NA	NA	NA	NA	NA	No	NA	NA	No	1.992	No	NA,NA	NA	NA
chr4:3702364	124637	INS	120	0.8599	0.5394	137	NA	NA	NA	NA	NA	NA	NA	NA	NA	No	NA	HPRC,HGSVC	No	1.992	Yes	NA,NA	NA	NA
chr4:3702384	124640	INS	97	0.8792	0.5033	1	NA	NA	NA	NA	NA	NA	NA	NA	NA	No	ID=4-3702364-3702412-TGACCCCCCTCCCACTGCCCAGAC,4-3702419-3702443-CCTCCCACTGCCCGGACTGACCCC;MOTIFS=CCTCCCACTGCCCGGACTGACCCC,TGACCCCCCTCCCACTGCCCAGAC;STRUC=<VC172870>	HPRC,HGSVC,1KG-ONT	No	1.992	No	NA,NA	NA	NA
chr4:3702391	124641	INS	127	0.9143	0.3114	9	NA	NA	NA	NA	NA	NA	NA	NA	NA	No	ID=4-3702364-3702412-TGACCCCCCTCCCACTGCCCAGAC,4-3702419-3702443-CCTCCCACTGCCCGGACTGACCCC;MOTIFS=CCTCCCACTGCCCGGACTGACCCC,TGACCCCCCTCCCACTGCCCAGAC;STRUC=<VC172870>	HPRC,HGSVC	No	1.992	Yes	NA,NA	NA	NA
chr4:3702419	124642	INS	72	0.8671	0.5095	78	NA	NA	NA	NA	NA	NA	NA	NA	NA	No	ID=4-3702364-3702412-TGACCCCCCTCCCACTGCCCAGAC,4-3702419-3702443-CCTCCCACTGCCCGGACTGACCCC;MOTIFS=CCTCCCACTGCCCGGACTGACCCC,TGACCCCCCTCCCACTGCCCAGAC;STRUC=<VC172870>	HPRC,HGSVC,1KG-ONT	No	1.992	Yes	NA,NA	NA	NA
chr4:3702419	124643	INS	52	0.8422	0.5785	1	NA	NA	NA	NA	NA	NA	NA	NA	NA	No	ID=4-3702364-3702412-TGACCCCCCTCCCACTGCCCAGAC,4-3702419-3702443-CCTCCCACTGCCCGGACTGACCCC;MOTIFS=CCTCCCACTGCCCGGACTGACCCC,TGACCCCCCTCCCACTGCCCAGAC;STRUC=<VC172870>	HPRC,HGSVC,1KG-ONT	No	1.992	No	NA,NA	NA	NA
chr4:3714750	124644	DEL	79	0.8823	0.4683	29	NA	NA	NA	NA	NA	NA	NA	NA	NA	No	ID=4-3714732-3714748-GT,4-3714764-3714773-TG,4-3714792-3714803-TG,4-3714817-3714827-GT;MOTIFS=TG,GT;STRUC=<VC172871>,ID=4-3714776-3714790-TG;MOTIFS=TG;STRUC=<TR2591225>	HGSVC,1KG-ONT	Yes	0.45	Yes	NA,NA	NA	NA
chr4:3722330	124646	INS	68	0.8566	0.5427	3	NA	NA	NA	NA	NA	NA	NA	NA	NA	No	ID=4-3722311-3722357-GGGTGGAGGGTCAGGTGGTGGCT;MOTIFS=GGGTGGAGGGTCAGGTGGTGGCT;STRUC=<TR2591237>	NA	No	0.148	Yes	NA,NA	NA	NA
chr4:3723346	124647	INS	2638	0.9009	0.3621	1	NA	NA	NA	NA	NA	NA	NA	NA	NA	No	NA	NA	No	0.044	No	NA,NA	NA	NA
chr4:3726046	124648	INS	546	0.8231	0.6321	18	NA	NA	NA	NA	NA	NA	NA	NA	NA	No	ID=4-3726019-3726024-AGGGG,4-3726038-3726049-GA,4-3726042-3726124-GAGAGAGGGAGGGAGGGAGGGAGAGAGACAGGGTGGGAGAT,4-3726046-3726065-GAGG,4-3726087-3726106-GAGG,4-3726128-3726143-GAGG,4-3726165-3726176-GA,4-3726186-3726196-GA,4-3726197-3726211-AGGG,4-3726228-3726239-GA,4-3726257-3726269-GA,4-3726281-3726292-GA,4-3726294-3726371-AGGGATGGAGGGAGAGAGAGAGGA,4-3726305-3726316-GA,4-3726329-3726340-GA,4-3726353-3726364-GA,4-3726377-3726390-GA,4-3726405-3726419-AGGG,4-3726427-3726438-GA,4-3726447-3726458-GA,4-3726464-3726473-GA,4-3726478-3726489-GA,4-3726491-3726505-AGGG,4-3726502-3726515-GA,4-3726536-3726548-GA,4-3726554-3726565-GA,4-3726562-3726575-GAGG;MOTIFS=GAGAGAGGGAGGGAGGGAGGGAGAGAGACAGGGTGGGAGAT,AGGG,AGGGG,GA,GAGG,AGGGATGGAGGGAGAGAGAGAGGA;STRUC=<VC172875>	HPRC,HGSVC,1KG-ONT	No	0.139	Yes	NA,NA	NA	NA
chr4:3726166	124649	INS	81	0.804	0.6834	3	NA	NA	NA	NA	NA	NA	NA	NA	NA	No	ID=4-3726019-3726024-AGGGG,4-3726038-3726049-GA,4-3726042-3726124-GAGAGAGGGAGGGAGGGAGGGAGAGAGACAGGGTGGGAGAT,4-3726046-3726065-GAGG,4-3726087-3726106-GAGG,4-3726128-3726143-GAGG,4-3726165-3726176-GA,4-3726186-3726196-GA,4-3726197-3726211-AGGG,4-3726228-3726239-GA,4-3726257-3726269-GA,4-3726281-3726292-GA,4-3726294-3726371-AGGGATGGAGGGAGAGAGAGAGGA,4-3726305-3726316-GA,4-3726329-3726340-GA,4-3726353-3726364-GA,4-3726377-3726390-GA,4-3726405-3726419-AGGG,4-3726427-3726438-GA,4-3726447-3726458-GA,4-3726464-3726473-GA,4-3726478-3726489-GA,4-3726491-3726505-AGGG,4-3726502-3726515-GA,4-3726536-3726548-GA,4-3726554-3726565-GA,4-3726562-3726575-GAGG;MOTIFS=GAGAGAGGGAGGGAGGGAGGGAGAGAGACAGGGTGGGAGAT,AGGG,AGGGG,GA,GAGG,AGGGATGGAGGGAGAGAGAGAGGA;STRUC=<VC172875>	HPRC,HGSVC,1KG-ONT	Yes	1.992	Yes	NA,NA	NA	NA
chr4:3726166	124650	INS	89	0.8886	0.4178	3	NA	NA	NA	NA	NA	NA	NA	NA	NA	No	ID=4-3726019-3726024-AGGGG,4-3726038-3726049-GA,4-3726042-3726124-GAGAGAGGGAGGGAGGGAGGGAGAGAGACAGGGTGGGAGAT,4-3726046-3726065-GAGG,4-3726087-3726106-GAGG,4-3726128-3726143-GAGG,4-3726165-3726176-GA,4-3726186-3726196-GA,4-3726197-3726211-AGGG,4-3726228-3726239-GA,4-3726257-3726269-GA,4-3726281-3726292-GA,4-3726294-3726371-AGGGATGGAGGGAGAGAGAGAGGA,4-3726305-3726316-GA,4-3726329-3726340-GA,4-3726353-3726364-GA,4-3726377-3726390-GA,4-3726405-3726419-AGGG,4-3726427-3726438-GA,4-3726447-3726458-GA,4-3726464-3726473-GA,4-3726478-3726489-GA,4-3726491-3726505-AGGG,4-3726502-3726515-GA,4-3726536-3726548-GA,4-3726554-3726565-GA,4-3726562-3726575-GAGG;MOTIFS=GAGAGAGGGAGGGAGGGAGGGAGAGAGACAGGGTGGGAGAT,AGGG,AGGGG,GA,GAGG,AGGGATGGAGGGAGAGAGAGAGGA;STRUC=<VC172875>	HPRC,HGSVC,1KG-ONT	Yes	1.992	Yes	NA,NA	NA	NA
chr4:3726174	124651	INS	104	0.8821	0.4546	8	NA	NA	NA	NA	NA	NA	NA	NA	NA	No	ID=4-3726019-3726024-AGGGG,4-3726038-3726049-GA,4-3726042-3726124-GAGAGAGGGAGGGAGGGAGGGAGAGAGACAGGGTGGGAGAT,4-3726046-3726065-GAGG,4-3726087-3726106-GAGG,4-3726128-3726143-GAGG,4-3726165-3726176-GA,4-3726186-3726196-GA,4-3726197-3726211-AGGG,4-3726228-3726239-GA,4-3726257-3726269-GA,4-3726281-3726292-GA,4-3726294-3726371-AGGGATGGAGGGAGAGAGAGAGGA,4-3726305-3726316-GA,4-3726329-3726340-GA,4-3726353-3726364-GA,4-3726377-3726390-GA,4-3726405-3726419-AGGG,4-3726427-3726438-GA,4-3726447-3726458-GA,4-3726464-3726473-GA,4-3726478-3726489-GA,4-3726491-3726505-AGGG,4-3726502-3726515-GA,4-3726536-3726548-GA,4-3726554-3726565-GA,4-3726562-3726575-GAGG;MOTIFS=GAGAGAGGGAGGGAGGGAGGGAGAGAGACAGGGTGGGAGAT,AGGG,AGGGG,GA,GAGG,AGGGATGGAGGGAGAGAGAGAGGA;STRUC=<VC172875>	HPRC,HGSVC,1KG-ONT	Yes	1.992	Yes	NA,NA	NA	NA
chr4:3726177	124654	INS	319	0.8988	0.3724	49	NA	NA	NA	NA	NA	NA	NA	NA	NA	No	ID=4-3726019-3726024-AGGGG,4-3726038-3726049-GA,4-3726042-3726124-GAGAGAGGGAGGGAGGGAGGGAGAGAGACAGGGTGGGAGAT,4-3726046-3726065-GAGG,4-3726087-3726106-GAGG,4-3726128-3726143-GAGG,4-3726165-3726176-GA,4-3726186-3726196-GA,4-3726197-3726211-AGGG,4-3726228-3726239-GA,4-3726257-3726269-GA,4-3726281-3726292-GA,4-3726294-3726371-AGGGATGGAGGGAGAGAGAGAGGA,4-3726305-3726316-GA,4-3726329-3726340-GA,4-3726353-3726364-GA,4-3726377-3726390-GA,4-3726405-3726419-AGGG,4-3726427-3726438-GA,4-3726447-3726458-GA,4-3726464-3726473-GA,4-3726478-3726489-GA,4-3726491-3726505-AGGG,4-3726502-3726515-GA,4-3726536-3726548-GA,4-3726554-3726565-GA,4-3726562-3726575-GAGG;MOTIFS=GAGAGAGGGAGGGAGGGAGGGAGAGAGACAGGGTGGGAGAT,AGGG,AGGGG,GA,GAGG,AGGGATGGAGGGAGAGAGAGAGGA;STRUC=<VC172875>	HPRC,HGSVC,1KG-ONT	Yes	1.992	Yes	NA,NA	NA	NA
chr4:3726177	124652	INS	58	0.9413	0.2595	2	NA	NA	NA	NA	NA	NA	NA	NA	NA	No	ID=4-3726019-3726024-AGGGG,4-3726038-3726049-GA,4-3726042-3726124-GAGAGAGGGAGGGAGGGAGGGAGAGAGACAGGGTGGGAGAT,4-3726046-3726065-GAGG,4-3726087-3726106-GAGG,4-3726128-3726143-GAGG,4-3726165-3726176-GA,4-3726186-3726196-GA,4-3726197-3726211-AGGG,4-3726228-3726239-GA,4-3726257-3726269-GA,4-3726281-3726292-GA,4-3726294-3726371-AGGGATGGAGGGAGAGAGAGAGGA,4-3726305-3726316-GA,4-3726329-3726340-GA,4-3726353-3726364-GA,4-3726377-3726390-GA,4-3726405-3726419-AGGG,4-3726427-3726438-GA,4-3726447-3726458-GA,4-3726464-3726473-GA,4-3726478-3726489-GA,4-3726491-3726505-AGGG,4-3726502-3726515-GA,4-3726536-3726548-GA,4-3726554-3726565-GA,4-3726562-3726575-GAGG;MOTIFS=GAGAGAGGGAGGGAGGGAGGGAGAGAGACAGGGTGGGAGAT,AGGG,AGGGG,GA,GAGG,AGGGATGGAGGGAGAGAGAGAGGA;STRUC=<VC172875>	HPRC,HGSVC,1KG-ONT	Yes	1.992	No	NA,NA	NA	NA
chr4:3726177	124655	INS	1008	0.8113	0.6799	4	NA	NA	NA	NA	NA	NA	NA	NA	NA	No	ID=4-3726019-3726024-AGGGG,4-3726038-3726049-GA,4-3726042-3726124-GAGAGAGGGAGGGAGGGAGGGAGAGAGACAGGGTGGGAGAT,4-3726046-3726065-GAGG,4-3726087-3726106-GAGG,4-3726128-3726143-GAGG,4-3726165-3726176-GA,4-3726186-3726196-GA,4-3726197-3726211-AGGG,4-3726228-3726239-GA,4-3726257-3726269-GA,4-3726281-3726292-GA,4-3726294-3726371-AGGGATGGAGGGAGAGAGAGAGGA,4-3726305-3726316-GA,4-3726329-3726340-GA,4-3726353-3726364-GA,4-3726377-3726390-GA,4-3726405-3726419-AGGG,4-3726427-3726438-GA,4-3726447-3726458-GA,4-3726464-3726473-GA,4-3726478-3726489-GA,4-3726491-3726505-AGGG,4-3726502-3726515-GA,4-3726536-3726548-GA,4-3726554-3726565-GA,4-3726562-3726575-GAGG;MOTIFS=GAGAGAGGGAGGGAGGGAGGGAGAGAGACAGGGTGGGAGAT,AGGG,AGGGG,GA,GAGG,AGGGATGGAGGGAGAGAGAGAGGA;STRUC=<VC172875>	HPRC,HGSVC,1KG-ONT	No	1.992	No	NA,NA	NA	NA
chr4:3726177	124656	INS	97	0.8885	0.409	622	NA	NA	NA	NA	NA	NA	NA	NA	NA	No	ID=4-3726019-3726024-AGGGG,4-3726038-3726049-GA,4-3726042-3726124-GAGAGAGGGAGGGAGGGAGGGAGAGAGACAGGGTGGGAGAT,4-3726046-3726065-GAGG,4-3726087-3726106-GAGG,4-3726128-3726143-GAGG,4-3726165-3726176-GA,4-3726186-3726196-GA,4-3726197-3726211-AGGG,4-3726228-3726239-GA,4-3726257-3726269-GA,4-3726281-3726292-GA,4-3726294-3726371-AGGGATGGAGGGAGAGAGAGAGGA,4-3726305-3726316-GA,4-3726329-3726340-GA,4-3726353-3726364-GA,4-3726377-3726390-GA,4-3726405-3726419-AGGG,4-3726427-3726438-GA,4-3726447-3726458-GA,4-3726464-3726473-GA,4-3726478-3726489-GA,4-3726491-3726505-AGGG,4-3726502-3726515-GA,4-3726536-3726548-GA,4-3726554-3726565-GA,4-3726562-3726575-GAGG;MOTIFS=GAGAGAGGGAGGGAGGGAGGGAGAGAGACAGGGTGGGAGAT,AGGG,AGGGG,GA,GAGG,AGGGATGGAGGGAGAGAGAGAGGA;STRUC=<VC172875>	HPRC,HGSVC,1KG-ONT	Yes	1.992	Yes	NA,NA	NA	NA
chr4:3726196	124657	INS	707	0.9533	0.1788	5	NA	NA	NA	NA	NA	NA	NA	NA	NA	No	ID=4-3726019-3726024-AGGGG,4-3726038-3726049-GA,4-3726042-3726124-GAGAGAGGGAGGGAGGGAGGGAGAGAGACAGGGTGGGAGAT,4-3726046-3726065-GAGG,4-3726087-3726106-GAGG,4-3726128-3726143-GAGG,4-3726165-3726176-GA,4-3726186-3726196-GA,4-3726197-3726211-AGGG,4-3726228-3726239-GA,4-3726257-3726269-GA,4-3726281-3726292-GA,4-3726294-3726371-AGGGATGGAGGGAGAGAGAGAGGA,4-3726305-3726316-GA,4-3726329-3726340-GA,4-3726353-3726364-GA,4-3726377-3726390-GA,4-3726405-3726419-AGGG,4-3726427-3726438-GA,4-3726447-3726458-GA,4-3726464-3726473-GA,4-3726478-3726489-GA,4-3726491-3726505-AGGG,4-3726502-3726515-GA,4-3726536-3726548-GA,4-3726554-3726565-GA,4-3726562-3726575-GAGG;MOTIFS=GAGAGAGGGAGGGAGGGAGGGAGAGAGACAGGGTGGGAGAT,AGGG,AGGGG,GA,GAGG,AGGGATGGAGGGAGAGAGAGAGGA;STRUC=<VC172875>	HPRC,HGSVC,1KG-ONT	Yes	1.992	Yes	NA,NA	NA	NA
chr4:3726200	124658	INS	106	0.8497	0.5552	1	NA	NA	NA	NA	NA	NA	NA	NA	NA	No	ID=4-3726019-3726024-AGGGG,4-3726038-3726049-GA,4-3726042-3726124-GAGAGAGGGAGGGAGGGAGGGAGAGAGACAGGGTGGGAGAT,4-3726046-3726065-GAGG,4-3726087-3726106-GAGG,4-3726128-3726143-GAGG,4-3726165-3726176-GA,4-3726186-3726196-GA,4-3726197-3726211-AGGG,4-3726228-3726239-GA,4-3726257-3726269-GA,4-3726281-3726292-GA,4-3726294-3726371-AGGGATGGAGGGAGAGAGAGAGGA,4-3726305-3726316-GA,4-3726329-3726340-GA,4-3726353-3726364-GA,4-3726377-3726390-GA,4-3726405-3726419-AGGG,4-3726427-3726438-GA,4-3726447-3726458-GA,4-3726464-3726473-GA,4-3726478-3726489-GA,4-3726491-3726505-AGGG,4-3726502-3726515-GA,4-3726536-3726548-GA,4-3726554-3726565-GA,4-3726562-3726575-GAGG;MOTIFS=GAGAGAGGGAGGGAGGGAGGGAGAGAGACAGGGTGGGAGAT,AGGG,AGGGG,GA,GAGG,AGGGATGGAGGGAGAGAGAGAGGA;STRUC=<VC172875>	HPRC,HGSVC,1KG-ONT	Yes	1.992	No	NA,NA	NA	NA
chr4:3726206	124659	INS	99	0.8628	0.4997	15	NA	NA	NA	NA	NA	NA	NA	NA	NA	No	ID=4-3726019-3726024-AGGGG,4-3726038-3726049-GA,4-3726042-3726124-GAGAGAGGGAGGGAGGGAGGGAGAGAGACAGGGTGGGAGAT,4-3726046-3726065-GAGG,4-3726087-3726106-GAGG,4-3726128-3726143-GAGG,4-3726165-3726176-GA,4-3726186-3726196-GA,4-3726197-3726211-AGGG,4-3726228-3726239-GA,4-3726257-3726269-GA,4-3726281-3726292-GA,4-3726294-3726371-AGGGATGGAGGGAGAGAGAGAGGA,4-3726305-3726316-GA,4-3726329-3726340-GA,4-3726353-3726364-GA,4-3726377-3726390-GA,4-3726405-3726419-AGGG,4-3726427-3726438-GA,4-3726447-3726458-GA,4-3726464-3726473-GA,4-3726478-3726489-GA,4-3726491-3726505-AGGG,4-3726502-3726515-GA,4-3726536-3726548-GA,4-3726554-3726565-GA,4-3726562-3726575-GAGG;MOTIFS=GAGAGAGGGAGGGAGGGAGGGAGAGAGACAGGGTGGGAGAT,AGGG,AGGGG,GA,GAGG,AGGGATGGAGGGAGAGAGAGAGGA;STRUC=<VC172875>	HPRC,HGSVC,1KG-ONT	Yes	1.992	No	NA,NA	NA	NA
chr4:3726257	124660	INS	100	0.8267	0.6341	11	NA	NA	NA	NA	NA	NA	NA	NA	NA	No	ID=4-3726019-3726024-AGGGG,4-3726038-3726049-GA,4-3726042-3726124-GAGAGAGGGAGGGAGGGAGGGAGAGAGACAGGGTGGGAGAT,4-3726046-3726065-GAGG,4-3726087-3726106-GAGG,4-3726128-3726143-GAGG,4-3726165-3726176-GA,4-3726186-3726196-GA,4-3726197-3726211-AGGG,4-3726228-3726239-GA,4-3726257-3726269-GA,4-3726281-3726292-GA,4-3726294-3726371-AGGGATGGAGGGAGAGAGAGAGGA,4-3726305-3726316-GA,4-3726329-3726340-GA,4-3726353-3726364-GA,4-3726377-3726390-GA,4-3726405-3726419-AGGG,4-3726427-3726438-GA,4-3726447-3726458-GA,4-3726464-3726473-GA,4-3726478-3726489-GA,4-3726491-3726505-AGGG,4-3726502-3726515-GA,4-3726536-3726548-GA,4-3726554-3726565-GA,4-3726562-3726575-GAGG;MOTIFS=GAGAGAGGGAGGGAGGGAGGGAGAGAGACAGGGTGGGAGAT,AGGG,AGGGG,GA,GAGG,AGGGATGGAGGGAGAGAGAGAGGA;STRUC=<VC172875>	HPRC,HGSVC,1KG-ONT	Yes	1.992	Yes	NA,NA	NA	NA
chr4:3726276	124662	INS	100	0.8285	0.6485	1	NA	NA	NA	NA	NA	NA	NA	NA	NA	No	ID=4-3726019-3726024-AGGGG,4-3726038-3726049-GA,4-3726042-3726124-GAGAGAGGGAGGGAGGGAGGGAGAGAGACAGGGTGGGAGAT,4-3726046-3726065-GAGG,4-3726087-3726106-GAGG,4-3726128-3726143-GAGG,4-3726165-3726176-GA,4-3726186-3726196-GA,4-3726197-3726211-AGGG,4-3726228-3726239-GA,4-3726257-3726269-GA,4-3726281-3726292-GA,4-3726294-3726371-AGGGATGGAGGGAGAGAGAGAGGA,4-3726305-3726316-GA,4-3726329-3726340-GA,4-3726353-3726364-GA,4-3726377-3726390-GA,4-3726405-3726419-AGGG,4-3726427-3726438-GA,4-3726447-3726458-GA,4-3726464-3726473-GA,4-3726478-3726489-GA,4-3726491-3726505-AGGG,4-3726502-3726515-GA,4-3726536-3726548-GA,4-3726554-3726565-GA,4-3726562-3726575-GAGG;MOTIFS=GAGAGAGGGAGGGAGGGAGGGAGAGAGACAGGGTGGGAGAT,AGGG,AGGGG,GA,GAGG,AGGGATGGAGGGAGAGAGAGAGGA;STRUC=<VC172875>	HPRC,HGSVC,1KG-ONT	Yes	1.992	No	NA,NA	NA	NA
chr4:3726276	124661	INS	120	0.8744	0.5381	40	NA	NA	NA	NA	NA	NA	NA	NA	NA	No	ID=4-3726019-3726024-AGGGG,4-3726038-3726049-GA,4-3726042-3726124-GAGAGAGGGAGGGAGGGAGGGAGAGAGACAGGGTGGGAGAT,4-3726046-3726065-GAGG,4-3726087-3726106-GAGG,4-3726128-3726143-GAGG,4-3726165-3726176-GA,4-3726186-3726196-GA,4-3726197-3726211-AGGG,4-3726228-3726239-GA,4-3726257-3726269-GA,4-3726281-3726292-GA,4-3726294-3726371-AGGGATGGAGGGAGAGAGAGAGGA,4-3726305-3726316-GA,4-3726329-3726340-GA,4-3726353-3726364-GA,4-3726377-3726390-GA,4-3726405-3726419-AGGG,4-3726427-3726438-GA,4-3726447-3726458-GA,4-3726464-3726473-GA,4-3726478-3726489-GA,4-3726491-3726505-AGGG,4-3726502-3726515-GA,4-3726536-3726548-GA,4-3726554-3726565-GA,4-3726562-3726575-GAGG;MOTIFS=GAGAGAGGGAGGGAGGGAGGGAGAGAGACAGGGTGGGAGAT,AGGG,AGGGG,GA,GAGG,AGGGATGGAGGGAGAGAGAGAGGA;STRUC=<VC172875>	HPRC,HGSVC,1KG-ONT	Yes	1.992	Yes	NA,NA	NA	NA
chr4:3726279	124663	INS	100	0.8468	0.6104	36	NA	NA	NA	NA	NA	NA	NA	NA	NA	No	ID=4-3726019-3726024-AGGGG,4-3726038-3726049-GA,4-3726042-3726124-GAGAGAGGGAGGGAGGGAGGGAGAGAGACAGGGTGGGAGAT,4-3726046-3726065-GAGG,4-3726087-3726106-GAGG,4-3726128-3726143-GAGG,4-3726165-3726176-GA,4-3726186-3726196-GA,4-3726197-3726211-AGGG,4-3726228-3726239-GA,4-3726257-3726269-GA,4-3726281-3726292-GA,4-3726294-3726371-AGGGATGGAGGGAGAGAGAGAGGA,4-3726305-3726316-GA,4-3726329-3726340-GA,4-3726353-3726364-GA,4-3726377-3726390-GA,4-3726405-3726419-AGGG,4-3726427-3726438-GA,4-3726447-3726458-GA,4-3726464-3726473-GA,4-3726478-3726489-GA,4-3726491-3726505-AGGG,4-3726502-3726515-GA,4-3726536-3726548-GA,4-3726554-3726565-GA,4-3726562-3726575-GAGG;MOTIFS=GAGAGAGGGAGGGAGGGAGGGAGAGAGACAGGGTGGGAGAT,AGGG,AGGGG,GA,GAGG,AGGGATGGAGGGAGAGAGAGAGGA;STRUC=<VC172875>	HPRC,HGSVC,1KG-ONT	No	1.992	Yes	NA,NA	NA	NA
chr4:3726352	124668	INS	565	0.8553	0.5259	29	NA	NA	NA	NA	NA	NA	NA	NA	NA	No	ID=4-3726019-3726024-AGGGG,4-3726038-3726049-GA,4-3726042-3726124-GAGAGAGGGAGGGAGGGAGGGAGAGAGACAGGGTGGGAGAT,4-3726046-3726065-GAGG,4-3726087-3726106-GAGG,4-3726128-3726143-GAGG,4-3726165-3726176-GA,4-3726186-3726196-GA,4-3726197-3726211-AGGG,4-3726228-3726239-GA,4-3726257-3726269-GA,4-3726281-3726292-GA,4-3726294-3726371-AGGGATGGAGGGAGAGAGAGAGGA,4-3726305-3726316-GA,4-3726329-3726340-GA,4-3726353-3726364-GA,4-3726377-3726390-GA,4-3726405-3726419-AGGG,4-3726427-3726438-GA,4-3726447-3726458-GA,4-3726464-3726473-GA,4-3726478-3726489-GA,4-3726491-3726505-AGGG,4-3726502-3726515-GA,4-3726536-3726548-GA,4-3726554-3726565-GA,4-3726562-3726575-GAGG;MOTIFS=GAGAGAGGGAGGGAGGGAGGGAGAGAGACAGGGTGGGAGAT,AGGG,AGGGG,GA,GAGG,AGGGATGGAGGGAGAGAGAGAGGA;STRUC=<VC172875>	HPRC,HGSVC,1KG-ONT	No	1.992	Yes	NA,NA	NA	NA
chr4:3726352	124667	INS	732	0.8366	0.6005	74	NA	NA	NA	NA	NA	NA	NA	NA	NA	No	ID=4-3726019-3726024-AGGGG,4-3726038-3726049-GA,4-3726042-3726124-GAGAGAGGGAGGGAGGGAGGGAGAGAGACAGGGTGGGAGAT,4-3726046-3726065-GAGG,4-3726087-3726106-GAGG,4-3726128-3726143-GAGG,4-3726165-3726176-GA,4-3726186-3726196-GA,4-3726197-3726211-AGGG,4-3726228-3726239-GA,4-3726257-3726269-GA,4-3726281-3726292-GA,4-3726294-3726371-AGGGATGGAGGGAGAGAGAGAGGA,4-3726305-3726316-GA,4-3726329-3726340-GA,4-3726353-3726364-GA,4-3726377-3726390-GA,4-3726405-3726419-AGGG,4-3726427-3726438-GA,4-3726447-3726458-GA,4-3726464-3726473-GA,4-3726478-3726489-GA,4-3726491-3726505-AGGG,4-3726502-3726515-GA,4-3726536-3726548-GA,4-3726554-3726565-GA,4-3726562-3726575-GAGG;MOTIFS=GAGAGAGGGAGGGAGGGAGGGAGAGAGACAGGGTGGGAGAT,AGGG,AGGGG,GA,GAGG,AGGGATGGAGGGAGAGAGAGAGGA;STRUC=<VC172875>	HPRC,HGSVC,1KG-ONT	No	1.992	Yes	NA,NA	NA	NA
chr4:3726352	124666	INS	354	0.9614	0.1683	52	NA	NA	NA	NA	NA	NA	NA	NA	NA	No	ID=4-3726019-3726024-AGGGG,4-3726038-3726049-GA,4-3726042-3726124-GAGAGAGGGAGGGAGGGAGGGAGAGAGACAGGGTGGGAGAT,4-3726046-3726065-GAGG,4-3726087-3726106-GAGG,4-3726128-3726143-GAGG,4-3726165-3726176-GA,4-3726186-3726196-GA,4-3726197-3726211-AGGG,4-3726228-3726239-GA,4-3726257-3726269-GA,4-3726281-3726292-GA,4-3726294-3726371-AGGGATGGAGGGAGAGAGAGAGGA,4-3726305-3726316-GA,4-3726329-3726340-GA,4-3726353-3726364-GA,4-3726377-3726390-GA,4-3726405-3726419-AGGG,4-3726427-3726438-GA,4-3726447-3726458-GA,4-3726464-3726473-GA,4-3726478-3726489-GA,4-3726491-3726505-AGGG,4-3726502-3726515-GA,4-3726536-3726548-GA,4-3726554-3726565-GA,4-3726562-3726575-GAGG;MOTIFS=GAGAGAGGGAGGGAGGGAGGGAGAGAGACAGGGTGGGAGAT,AGGG,AGGGG,GA,GAGG,AGGGATGGAGGGAGAGAGAGAGGA;STRUC=<VC172875>	HPRC,HGSVC,1KG-ONT	No	1.992	Yes	NA,NA	NA	NA
chr4:3726352	124665	INS	187	0.8665	0.5705	63	NA	NA	NA	NA	NA	NA	NA	NA	NA	No	ID=4-3726019-3726024-AGGGG,4-3726038-3726049-GA,4-3726042-3726124-GAGAGAGGGAGGGAGGGAGGGAGAGAGACAGGGTGGGAGAT,4-3726046-3726065-GAGG,4-3726087-3726106-GAGG,4-3726128-3726143-GAGG,4-3726165-3726176-GA,4-3726186-3726196-GA,4-3726197-3726211-AGGG,4-3726228-3726239-GA,4-3726257-3726269-GA,4-3726281-3726292-GA,4-3726294-3726371-AGGGATGGAGGGAGAGAGAGAGGA,4-3726305-3726316-GA,4-3726329-3726340-GA,4-3726353-3726364-GA,4-3726377-3726390-GA,4-3726405-3726419-AGGG,4-3726427-3726438-GA,4-3726447-3726458-GA,4-3726464-3726473-GA,4-3726478-3726489-GA,4-3726491-3726505-AGGG,4-3726502-3726515-GA,4-3726536-3726548-GA,4-3726554-3726565-GA,4-3726562-3726575-GAGG;MOTIFS=GAGAGAGGGAGGGAGGGAGGGAGAGAGACAGGGTGGGAGAT,AGGG,AGGGG,GA,GAGG,AGGGATGGAGGGAGAGAGAGAGGA;STRUC=<VC172875>	HPRC,HGSVC	No	1.992	Yes	NA,NA	NA	NA
chr4:3726352	124664	INS	68	0.8679	0.5022	87	NA	NA	NA	NA	NA	NA	NA	NA	NA	No	ID=4-3726019-3726024-AGGGG,4-3726038-3726049-GA,4-3726042-3726124-GAGAGAGGGAGGGAGGGAGGGAGAGAGACAGGGTGGGAGAT,4-3726046-3726065-GAGG,4-3726087-3726106-GAGG,4-3726128-3726143-GAGG,4-3726165-3726176-GA,4-3726186-3726196-GA,4-3726197-3726211-AGGG,4-3726228-3726239-GA,4-3726257-3726269-GA,4-3726281-3726292-GA,4-3726294-3726371-AGGGATGGAGGGAGAGAGAGAGGA,4-3726305-3726316-GA,4-3726329-3726340-GA,4-3726353-3726364-GA,4-3726377-3726390-GA,4-3726405-3726419-AGGG,4-3726427-3726438-GA,4-3726447-3726458-GA,4-3726464-3726473-GA,4-3726478-3726489-GA,4-3726491-3726505-AGGG,4-3726502-3726515-GA,4-3726536-3726548-GA,4-3726554-3726565-GA,4-3726562-3726575-GAGG;MOTIFS=GAGAGAGGGAGGGAGGGAGGGAGAGAGACAGGGTGGGAGAT,AGGG,AGGGG,GA,GAGG,AGGGATGGAGGGAGAGAGAGAGGA;STRUC=<VC172875>	HPRC,HGSVC,1KG-ONT	No	1.992	Yes	NA,NA	NA	NA
chr4:3726352	124669	INS	776	0.8014	0.6841	3	NA	NA	NA	NA	NA	NA	NA	NA	NA	No	ID=4-3726019-3726024-AGGGG,4-3726038-3726049-GA,4-3726042-3726124-GAGAGAGGGAGGGAGGGAGGGAGAGAGACAGGGTGGGAGAT,4-3726046-3726065-GAGG,4-3726087-3726106-GAGG,4-3726128-3726143-GAGG,4-3726165-3726176-GA,4-3726186-3726196-GA,4-3726197-3726211-AGGG,4-3726228-3726239-GA,4-3726257-3726269-GA,4-3726281-3726292-GA,4-3726294-3726371-AGGGATGGAGGGAGAGAGAGAGGA,4-3726305-3726316-GA,4-3726329-3726340-GA,4-3726353-3726364-GA,4-3726377-3726390-GA,4-3726405-3726419-AGGG,4-3726427-3726438-GA,4-3726447-3726458-GA,4-3726464-3726473-GA,4-3726478-3726489-GA,4-3726491-3726505-AGGG,4-3726502-3726515-GA,4-3726536-3726548-GA,4-3726554-3726565-GA,4-3726562-3726575-GAGG;MOTIFS=GAGAGAGGGAGGGAGGGAGGGAGAGAGACAGGGTGGGAGAT,AGGG,AGGGG,GA,GAGG,AGGGATGGAGGGAGAGAGAGAGGA;STRUC=<VC172875>	HPRC,HGSVC,1KG-ONT	No	1.992	No	NA,NA	NA	NA
chr4:3726352	124670	INS	680	0.8684	0.4584	4	NA	NA	NA	NA	NA	NA	NA	NA	NA	No	ID=4-3726019-3726024-AGGGG,4-3726038-3726049-GA,4-3726042-3726124-GAGAGAGGGAGGGAGGGAGGGAGAGAGACAGGGTGGGAGAT,4-3726046-3726065-GAGG,4-3726087-3726106-GAGG,4-3726128-3726143-GAGG,4-3726165-3726176-GA,4-3726186-3726196-GA,4-3726197-3726211-AGGG,4-3726228-3726239-GA,4-3726257-3726269-GA,4-3726281-3726292-GA,4-3726294-3726371-AGGGATGGAGGGAGAGAGAGAGGA,4-3726305-3726316-GA,4-3726329-3726340-GA,4-3726353-3726364-GA,4-3726377-3726390-GA,4-3726405-3726419-AGGG,4-3726427-3726438-GA,4-3726447-3726458-GA,4-3726464-3726473-GA,4-3726478-3726489-GA,4-3726491-3726505-AGGG,4-3726502-3726515-GA,4-3726536-3726548-GA,4-3726554-3726565-GA,4-3726562-3726575-GAGG;MOTIFS=GAGAGAGGGAGGGAGGGAGGGAGAGAGACAGGGTGGGAGAT,AGGG,AGGGG,GA,GAGG,AGGGATGGAGGGAGAGAGAGAGGA;STRUC=<VC172875>	HPRC,HGSVC,1KG-ONT	No	1.992	Yes	NA,NA	NA	NA
chr4:3726409	124671	INS	163	0.802	0.6963	19	NA	NA	NA	NA	NA	NA	NA	NA	NA	No	ID=4-3726019-3726024-AGGGG,4-3726038-3726049-GA,4-3726042-3726124-GAGAGAGGGAGGGAGGGAGGGAGAGAGACAGGGTGGGAGAT,4-3726046-3726065-GAGG,4-3726087-3726106-GAGG,4-3726128-3726143-GAGG,4-3726165-3726176-GA,4-3726186-3726196-GA,4-3726197-3726211-AGGG,4-3726228-3726239-GA,4-3726257-3726269-GA,4-3726281-3726292-GA,4-3726294-3726371-AGGGATGGAGGGAGAGAGAGAGGA,4-3726305-3726316-GA,4-3726329-3726340-GA,4-3726353-3726364-GA,4-3726377-3726390-GA,4-3726405-3726419-AGGG,4-3726427-3726438-GA,4-3726447-3726458-GA,4-3726464-3726473-GA,4-3726478-3726489-GA,4-3726491-3726505-AGGG,4-3726502-3726515-GA,4-3726536-3726548-GA,4-3726554-3726565-GA,4-3726562-3726575-GAGG;MOTIFS=GAGAGAGGGAGGGAGGGAGGGAGAGAGACAGGGTGGGAGAT,AGGG,AGGGG,GA,GAGG,AGGGATGGAGGGAGAGAGAGAGGA;STRUC=<VC172875>	HPRC,HGSVC	No	1.992	Yes	NA,NA	NA	NA
chr4:3726409	124672	INS	330	0.8367	0.6045	2	NA	NA	NA	NA	NA	NA	NA	NA	NA	No	ID=4-3726019-3726024-AGGGG,4-3726038-3726049-GA,4-3726042-3726124-GAGAGAGGGAGGGAGGGAGGGAGAGAGACAGGGTGGGAGAT,4-3726046-3726065-GAGG,4-3726087-3726106-GAGG,4-3726128-3726143-GAGG,4-3726165-3726176-GA,4-3726186-3726196-GA,4-3726197-3726211-AGGG,4-3726228-3726239-GA,4-3726257-3726269-GA,4-3726281-3726292-GA,4-3726294-3726371-AGGGATGGAGGGAGAGAGAGAGGA,4-3726305-3726316-GA,4-3726329-3726340-GA,4-3726353-3726364-GA,4-3726377-3726390-GA,4-3726405-3726419-AGGG,4-3726427-3726438-GA,4-3726447-3726458-GA,4-3726464-3726473-GA,4-3726478-3726489-GA,4-3726491-3726505-AGGG,4-3726502-3726515-GA,4-3726536-3726548-GA,4-3726554-3726565-GA,4-3726562-3726575-GAGG;MOTIFS=GAGAGAGGGAGGGAGGGAGGGAGAGAGACAGGGTGGGAGAT,AGGG,AGGGG,GA,GAGG,AGGGATGGAGGGAGAGAGAGAGGA;STRUC=<VC172875>	HPRC,HGSVC,1KG-ONT	No	1.992	No	NA,NA	NA	NA
chr4:3726447	124673	INS	50	0.8083	0.6704	9	NA	NA	NA	NA	NA	NA	NA	NA	NA	No	ID=4-3726019-3726024-AGGGG,4-3726038-3726049-GA,4-3726042-3726124-GAGAGAGGGAGGGAGGGAGGGAGAGAGACAGGGTGGGAGAT,4-3726046-3726065-GAGG,4-3726087-3726106-GAGG,4-3726128-3726143-GAGG,4-3726165-3726176-GA,4-3726186-3726196-GA,4-3726197-3726211-AGGG,4-3726228-3726239-GA,4-3726257-3726269-GA,4-3726281-3726292-GA,4-3726294-3726371-AGGGATGGAGGGAGAGAGAGAGGA,4-3726305-3726316-GA,4-3726329-3726340-GA,4-3726353-3726364-GA,4-3726377-3726390-GA,4-3726405-3726419-AGGG,4-3726427-3726438-GA,4-3726447-3726458-GA,4-3726464-3726473-GA,4-3726478-3726489-GA,4-3726491-3726505-AGGG,4-3726502-3726515-GA,4-3726536-3726548-GA,4-3726554-3726565-GA,4-3726562-3726575-GAGG;MOTIFS=GAGAGAGGGAGGGAGGGAGGGAGAGAGACAGGGTGGGAGAT,AGGG,AGGGG,GA,GAGG,AGGGATGGAGGGAGAGAGAGAGGA;STRUC=<VC172875>	HPRC,HGSVC,1KG-ONT	No	1.992	Yes	NA,NA	NA	NA
chr4:3730513	124675	INS	148	0.8721	0.4832	41	NA	NA	NA	NA	NA	NA	NA	NA	NA	No	NA	HPRC,HGSVC,1KG-ONT	Yes	1.992	Yes	NA,NA	NA	NA
chr4:3740570	124676	INS	70	0.8412	0.5721	6	NA	NA	NA	NA	NA	NA	NA	NA	NA	No	NA	NA	No	1.992	Yes	NA,NA	NA	NA
chr4:3744238	124677	DEL	86	0.8819	0.4299	5	NA	NA	NA	NA	NA	NA	NA	NA	NA	No	NA	HPRC	Yes	0.712	Yes	NA,NA	NA	NA
chr4:3746502	124680	INS	87	0.8283	0.6278	239	NA	NA	NA	NA	NA	NA	NA	NA	enhancer	No	NA	HPRC,HGSVC,1KG-ONT	No	0.108	Yes	NA,NA	NA	NA
chr4:3746502	124681	INS	116	0.8299	0.6242	141	NA	NA	NA	NA	NA	NA	NA	NA	enhancer	No	NA	HPRC,HGSVC,1KG-ONT	No	0.108	Yes	NA,NA	NA	NA
chr4:3746502	124679	INS	58	0.8152	0.669	89	NA	NA	NA	NA	NA	NA	NA	NA	enhancer	No	NA	HPRC,HGSVC	No	0.108	Yes	NA,NA	NA	NA
chr4:3746502	124682	INS	145	0.9197	0.2904	252	NA	NA	NA	NA	NA	NA	NA	NA	enhancer	No	NA	HPRC,HGSVC	No	0.108	Yes	NA,NA	NA	NA
chr4:3746502	124678	INS	378	0.864	0.5293	8	NA	NA	NA	NA	NA	NA	NA	NA	enhancer	No	NA	HPRC,HGSVC,1KG-ONT	No	0.108	No	NA,NA	NA	NA
chr4:3746502	124683	INS	174	0.8799	0.5117	158	NA	NA	NA	NA	NA	NA	NA	NA	enhancer	No	NA	HPRC,HGSVC	No	0.108	Yes	NA,NA	NA	NA
chr4:3746502	124684	INS	261	0.8594	0.5442	64	NA	NA	NA	NA	NA	NA	NA	NA	enhancer	No	NA	HPRC,HGSVC,1KG-ONT	No	0.108	Yes	NA,NA	NA	NA
chr4:3746502	124685	INS	290	0.8553	0.6261	31	NA	NA	NA	NA	NA	NA	NA	NA	enhancer	No	NA	HPRC,HGSVC,1KG-ONT	No	0.108	Yes	NA,NA	NA	NA
chr4:3746502	124686	INS	348	0.8454	0.666	12	NA	NA	NA	NA	NA	NA	NA	NA	enhancer	No	NA	HPRC,HGSVC,1KG-ONT	No	0.108	Yes	NA,NA	NA	NA
chr4:3746502	124687	INS	76	0.8157	0.6684	30	NA	NA	NA	NA	NA	NA	NA	NA	enhancer	No	NA	HPRC,HGSVC,1KG-ONT	No	0.108	Yes	NA,NA	NA	NA
chr4:3746502	124688	INS	134	0.858	0.5166	27	NA	NA	NA	NA	NA	NA	NA	NA	enhancer	No	NA	HPRC,HGSVC	No	0.108	Yes	NA,NA	NA	NA
chr4:3746508	124689	INS	319	0.9387	0.2206	55	NA	NA	NA	NA	NA	NA	NA	NA	enhancer	No	ID=4-3746502-3746531-GCGTGAGTCATGCTCTCAGAAACACGCAT,4-3746508-3746652-GTCATGCTCTCAGAAACACGCATGCGTGC,4-3746624-3746826-GTCATGCTCTCAGAAACACGCATGCGTGA,4-3746873-3746901-GT;MOTIFS=GTCATGCTCTCAGAAACACGCATGCGTGC,GCGTGAGTCATGCTCTCAGAAACACGCAT,GTCATGCTCTCAGAAACACGCATGCGTGA,GT;STRUC=<VC172877>	HPRC,HGSVC,1KG-ONT	No	0.108	Yes	NA,NA	NA	NA
chr4:3746508	124690	INS	203	0.8083	0.6923	209	NA	NA	NA	NA	NA	NA	NA	NA	enhancer	No	ID=4-3746502-3746531-GCGTGAGTCATGCTCTCAGAAACACGCAT,4-3746508-3746652-GTCATGCTCTCAGAAACACGCATGCGTGC,4-3746624-3746826-GTCATGCTCTCAGAAACACGCATGCGTGA,4-3746873-3746901-GT;MOTIFS=GTCATGCTCTCAGAAACACGCATGCGTGC,GCGTGAGTCATGCTCTCAGAAACACGCAT,GTCATGCTCTCAGAAACACGCATGCGTGA,GT;STRUC=<VC172877>	HPRC,HGSVC,1KG-ONT	No	0.108	Yes	NA,NA	NA	NA
chr4:3746508	124691	INS	62	0.8177	0.6771	18	NA	NA	NA	NA	NA	NA	NA	NA	enhancer	No	ID=4-3746502-3746531-GCGTGAGTCATGCTCTCAGAAACACGCAT,4-3746508-3746652-GTCATGCTCTCAGAAACACGCATGCGTGC,4-3746624-3746826-GTCATGCTCTCAGAAACACGCATGCGTGA,4-3746873-3746901-GT;MOTIFS=GTCATGCTCTCAGAAACACGCATGCGTGC,GCGTGAGTCATGCTCTCAGAAACACGCAT,GTCATGCTCTCAGAAACACGCATGCGTGA,GT;STRUC=<VC172877>	HPRC,HGSVC,1KG-ONT	No	0.108	Yes	NA,NA	NA	NA
chr4:3746508	124692	DEL	58	0.8669	0.5083	142	NA	NA	NA	NA	NA	NA	NA	NA	enhancer,promoter	No	ID=4-3746502-3746531-GCGTGAGTCATGCTCTCAGAAACACGCAT,4-3746508-3746652-GTCATGCTCTCAGAAACACGCATGCGTGC,4-3746624-3746826-GTCATGCTCTCAGAAACACGCATGCGTGA,4-3746873-3746901-GT;MOTIFS=GTCATGCTCTCAGAAACACGCATGCGTGC,GCGTGAGTCATGCTCTCAGAAACACGCAT,GTCATGCTCTCAGAAACACGCATGCGTGA,GT;STRUC=<VC172877>	HPRC,HGSVC,1KG-ONT	No	0.398	Yes	NA,NA	NA	NA
chr4:3746509	124693	INS	318	0.8862	0.4066	27	NA	NA	NA	NA	NA	NA	NA	NA	enhancer	No	ID=4-3746502-3746531-GCGTGAGTCATGCTCTCAGAAACACGCAT,4-3746508-3746652-GTCATGCTCTCAGAAACACGCATGCGTGC,4-3746624-3746826-GTCATGCTCTCAGAAACACGCATGCGTGA,4-3746873-3746901-GT;MOTIFS=GTCATGCTCTCAGAAACACGCATGCGTGC,GCGTGAGTCATGCTCTCAGAAACACGCAT,GTCATGCTCTCAGAAACACGCATGCGTGA,GT;STRUC=<VC172877>	HPRC,HGSVC,1KG-ONT	No	0.108	Yes	NA,NA	NA	NA
chr4:3746551	124694	INS	290	0.8389	0.5811	45	NA	NA	NA	NA	NA	NA	NA	NA	promoter	No	ID=4-3746502-3746531-GCGTGAGTCATGCTCTCAGAAACACGCAT,4-3746508-3746652-GTCATGCTCTCAGAAACACGCATGCGTGC,4-3746624-3746826-GTCATGCTCTCAGAAACACGCATGCGTGA,4-3746873-3746901-GT;MOTIFS=GTCATGCTCTCAGAAACACGCATGCGTGC,GCGTGAGTCATGCTCTCAGAAACACGCAT,GTCATGCTCTCAGAAACACGCATGCGTGA,GT;STRUC=<VC172877>	HPRC,HGSVC,1KG-ONT	No	0.044	Yes	NA,NA	NA	NA
chr4:3746565	124695	INS	64	0.8068	0.67	22	NA	NA	NA	NA	NA	NA	NA	NA	promoter	No	ID=4-3746502-3746531-GCGTGAGTCATGCTCTCAGAAACACGCAT,4-3746508-3746652-GTCATGCTCTCAGAAACACGCATGCGTGC,4-3746624-3746826-GTCATGCTCTCAGAAACACGCATGCGTGA,4-3746873-3746901-GT;MOTIFS=GTCATGCTCTCAGAAACACGCATGCGTGC,GCGTGAGTCATGCTCTCAGAAACACGCAT,GTCATGCTCTCAGAAACACGCATGCGTGA,GT;STRUC=<VC172877>	HPRC,HGSVC,1KG-ONT	No	0.044	Yes	NA,NA	NA	NA
chr4:3746586	124696	INS	96	0.8188	0.6767	26	NA	NA	NA	NA	NA	NA	NA	NA	promoter	No	ID=4-3746502-3746531-GCGTGAGTCATGCTCTCAGAAACACGCAT,4-3746508-3746652-GTCATGCTCTCAGAAACACGCATGCGTGC,4-3746624-3746826-GTCATGCTCTCAGAAACACGCATGCGTGA,4-3746873-3746901-GT;MOTIFS=GTCATGCTCTCAGAAACACGCATGCGTGC,GCGTGAGTCATGCTCTCAGAAACACGCAT,GTCATGCTCTCAGAAACACGCATGCGTGA,GT;STRUC=<VC172877>	HPRC,HGSVC,1KG-ONT	No	0.044	Yes	NA,NA	NA	NA
chr4:3746599	124697	INS	116	0.8586	0.5568	6	NA	NA	NA	NA	NA	NA	NA	NA	promoter	No	ID=4-3746502-3746531-GCGTGAGTCATGCTCTCAGAAACACGCAT,4-3746508-3746652-GTCATGCTCTCAGAAACACGCATGCGTGC,4-3746624-3746826-GTCATGCTCTCAGAAACACGCATGCGTGA,4-3746873-3746901-GT;MOTIFS=GTCATGCTCTCAGAAACACGCATGCGTGC,GCGTGAGTCATGCTCTCAGAAACACGCAT,GTCATGCTCTCAGAAACACGCATGCGTGA,GT;STRUC=<VC172877>	HPRC,HGSVC,1KG-ONT	No	0.044	Yes	NA,NA	NA	NA
chr4:3746624	124698	INS	58	0.8841	0.4407	75	NA	NA	NA	NA	NA	NA	NA	NA	promoter	No	ID=4-3746502-3746531-GCGTGAGTCATGCTCTCAGAAACACGCAT,4-3746508-3746652-GTCATGCTCTCAGAAACACGCATGCGTGC,4-3746624-3746826-GTCATGCTCTCAGAAACACGCATGCGTGA,4-3746873-3746901-GT;MOTIFS=GTCATGCTCTCAGAAACACGCATGCGTGC,GCGTGAGTCATGCTCTCAGAAACACGCAT,GTCATGCTCTCAGAAACACGCATGCGTGA,GT;STRUC=<VC172877>	HPRC,HGSVC	No	0.044	Yes	NA,NA	NA	NA
chr4:3746624	124699	INS	87	0.9374	0.4814	52	NA	NA	NA	NA	NA	NA	NA	NA	promoter	No	ID=4-3746502-3746531-GCGTGAGTCATGCTCTCAGAAACACGCAT,4-3746508-3746652-GTCATGCTCTCAGAAACACGCATGCGTGC,4-3746624-3746826-GTCATGCTCTCAGAAACACGCATGCGTGA,4-3746873-3746901-GT;MOTIFS=GTCATGCTCTCAGAAACACGCATGCGTGC,GCGTGAGTCATGCTCTCAGAAACACGCAT,GTCATGCTCTCAGAAACACGCATGCGTGA,GT;STRUC=<VC172877>	HPRC,HGSVC,1KG-ONT	No	0.044	Yes	NA,NA	NA	NA
chr4:3746624	124700	DEL	87	0.8819	0.4254	97	NA	NA	NA	NA	NA	NA	NA	NA	promoter	No	ID=4-3746502-3746531-GCGTGAGTCATGCTCTCAGAAACACGCAT,4-3746508-3746652-GTCATGCTCTCAGAAACACGCATGCGTGC,4-3746624-3746826-GTCATGCTCTCAGAAACACGCATGCGTGA,4-3746873-3746901-GT;MOTIFS=GTCATGCTCTCAGAAACACGCATGCGTGC,GCGTGAGTCATGCTCTCAGAAACACGCAT,GTCATGCTCTCAGAAACACGCATGCGTGA,GT;STRUC=<VC172877>	HPRC,HGSVC,1KG-ONT	No	0.322	Yes	NA,NA	NA	NA
chr4:3746624	124701	DEL	116	0.8784	0.5316	227	NA	NA	NA	NA	NA	NA	NA	NA	promoter	No	ID=4-3746502-3746531-GCGTGAGTCATGCTCTCAGAAACACGCAT,4-3746508-3746652-GTCATGCTCTCAGAAACACGCATGCGTGC,4-3746624-3746826-GTCATGCTCTCAGAAACACGCATGCGTGA,4-3746873-3746901-GT;MOTIFS=GTCATGCTCTCAGAAACACGCATGCGTGC,GCGTGAGTCATGCTCTCAGAAACACGCAT,GTCATGCTCTCAGAAACACGCATGCGTGA,GT;STRUC=<VC172877>	HPRC,HGSVC	No	0.287	Yes	NA,NA	NA	NA
chr4:3746685	124702	INS	58	0.8275	0.6211	35	NA	NA	NA	NA	NA	NA	NA	NA	promoter	No	ID=4-3746502-3746531-GCGTGAGTCATGCTCTCAGAAACACGCAT,4-3746508-3746652-GTCATGCTCTCAGAAACACGCATGCGTGC,4-3746624-3746826-GTCATGCTCTCAGAAACACGCATGCGTGA,4-3746873-3746901-GT;MOTIFS=GTCATGCTCTCAGAAACACGCATGCGTGC,GCGTGAGTCATGCTCTCAGAAACACGCAT,GTCATGCTCTCAGAAACACGCATGCGTGA,GT;STRUC=<VC172877>	HPRC,HGSVC	No	0.044	Yes	NA,NA	NA	NA
chr4:3746690	124703	INS	173	0.8246	0.6251	10	NA	NA	NA	NA	NA	NA	NA	NA	promoter	No	ID=4-3746502-3746531-GCGTGAGTCATGCTCTCAGAAACACGCAT,4-3746508-3746652-GTCATGCTCTCAGAAACACGCATGCGTGC,4-3746624-3746826-GTCATGCTCTCAGAAACACGCATGCGTGA,4-3746873-3746901-GT;MOTIFS=GTCATGCTCTCAGAAACACGCATGCGTGC,GCGTGAGTCATGCTCTCAGAAACACGCAT,GTCATGCTCTCAGAAACACGCATGCGTGA,GT;STRUC=<VC172877>	HPRC,HGSVC	No	0.044	No	NA,NA	NA	NA
chr4:3746744	124704	INS	232	0.8045	0.6588	85	NA	NA	NA	NA	NA	NA	NA	NA	promoter	No	ID=4-3746502-3746531-GCGTGAGTCATGCTCTCAGAAACACGCAT,4-3746508-3746652-GTCATGCTCTCAGAAACACGCATGCGTGC,4-3746624-3746826-GTCATGCTCTCAGAAACACGCATGCGTGA,4-3746873-3746901-GT;MOTIFS=GTCATGCTCTCAGAAACACGCATGCGTGC,GCGTGAGTCATGCTCTCAGAAACACGCAT,GTCATGCTCTCAGAAACACGCATGCGTGA,GT;STRUC=<VC172877>	HPRC,HGSVC,1KG-ONT	No	0.044	Yes	NA,NA	NA	NA
chr4:3747000	124705	DEL	74	0.8164	0.6663	129	NA	NA	NA	NA	NA	NA	NA	NA	NA	No	ID=4-3746502-3746531-GCGTGAGTCATGCTCTCAGAAACACGCAT,4-3746508-3746652-GTCATGCTCTCAGAAACACGCATGCGTGC,4-3746624-3746826-GTCATGCTCTCAGAAACACGCATGCGTGA,4-3746873-3746901-GT;MOTIFS=GTCATGCTCTCAGAAACACGCATGCGTGC,GCGTGAGTCATGCTCTCAGAAACACGCAT,GTCATGCTCTCAGAAACACGCATGCGTGA,GT;STRUC=<VC172877>	HPRC,HGSVC,1KG-ONT	No	0.897	Yes	NA,NA	NA	NA
chr4:3747494	124706	DEL	71	0.8126	0.6607	9	NA	NA	NA	NA	NA	NA	NA	NA	NA	No	ID=4-3747559-3747572-GATA;MOTIFS=GATA;STRUC=<TR2591263>	HPRC,HGSVC,1KG-ONT	Yes	1.711	Yes	NA,NA	NA	NA
chr4:3781303	124707	DEL	92	0.8312	0.6467	1	NA	NA	NA	NA	NA	NA	NA	NA	enhancer	No	NA	HPRC,HGSVC,1KG-ONT	No	5.081	No	NA,NA	NA	NA
chr4:3781343	124708	DEL	112	0.8614	0.5177	212	NA	NA	NA	NA	NA	NA	NA	NA	enhancer	No	ID=4-3781422-3781432-CTC;MOTIFS=CTC;STRUC=<TR2591303>	HPRC,HGSVC,1KG-ONT	No	5.182	Yes	NA,NA	NA	NA
chr4:3803318	124710	INS	112	0.8451	0.5568	24	NA	NA	NA	NA	NA	NA	NA	NA	NA	No	NA	NA	Yes	2.066	Yes	NA,NA	NA	NA
chr4:3803318	124709	INS	56	0.8707	0.4903	424	NA	NA	NA	NA	NA	NA	NA	NA	NA	No	NA	HPRC,HGSVC,1KG-ONT	Yes	2.066	Yes	NA,NA	NA	NA
chr4:3803370	124711	INS	56	0.9432	0.2394	39	NA	NA	NA	NA	NA	NA	NA	NA	NA	No	NA	HPRC,HGSVC,1KG-ONT	Yes	2.066	Yes	NA,NA	NA	NA
chr4:3803373	124712	INS	60	0.9274	0.2781	4	NA	NA	NA	NA	NA	NA	NA	NA	NA	No	NA	HPRC,HGSVC,1KG-ONT	Yes	2.066	Yes	NA,NA	NA	NA
chr4:3814873	124717	INS	1506	0.9244	0.3088	350	NA	NA	NA	NA	NA	NA	NA	NA	NA	No	ID=4-3814721-3814736-CACAC;MOTIFS=CACAC;STRUC=(CACAC)n	HPRC,HGSVC,1KG-ONT	Yes	0.001	Yes	NA,NA	NA	NA
chr4:3814873	124713	INS	598	0.8448	0.5819	242	NA	NA	NA	NA	NA	NA	NA	NA	NA	No	ID=4-3814721-3814736-CACAC;MOTIFS=CACAC;STRUC=(CACAC)n	HPRC,HGSVC,1KG-ONT	Yes	0.001	Yes	NA,NA	NA	NA
chr4:3814873	124720	INS	1761	0.8232	0.6427	25	NA	NA	NA	NA	NA	NA	NA	NA	NA	No	ID=4-3814721-3814736-CACAC;MOTIFS=CACAC;STRUC=(CACAC)n	HPRC,HGSVC,1KG-ONT	Yes	0.001	Yes	NA,NA	NA	NA
chr4:3814873	124716	INS	1349	0.9235	0.2893	5	NA	NA	NA	NA	NA	NA	NA	NA	NA	No	ID=4-3814721-3814736-CACAC;MOTIFS=CACAC;STRUC=(CACAC)n	HPRC,HGSVC,1KG-ONT	Yes	0.001	No	NA,NA	NA	NA
chr4:3814873	124715	INS	451	0.8816	0.4856	408	NA	NA	NA	NA	NA	NA	NA	NA	NA	No	ID=4-3814721-3814736-CACAC;MOTIFS=CACAC;STRUC=(CACAC)n	HPRC,HGSVC,1KG-ONT	Yes	0.001	Yes	NA,NA	NA	NA
chr4:3814873	124719	INS	1702	0.972	0.1112	519	NA	NA	NA	NA	NA	NA	NA	NA	NA	No	ID=4-3814721-3814736-CACAC;MOTIFS=CACAC;STRUC=(CACAC)n	HPRC,HGSVC,1KG-ONT	Yes	0.001	Yes	NA,NA	NA	NA
chr4:3814873	124714	INS	814	0.81	0.6463	1	NA	NA	NA	NA	NA	NA	NA	NA	NA	No	ID=4-3814721-3814736-CACAC;MOTIFS=CACAC;STRUC=(CACAC)n	HPRC,HGSVC	Yes	0.001	No	NA,NA	NA	NA
chr4:3814877	124724	INS	505	0.8778	0.478	145	NA	NA	NA	NA	NA	NA	NA	NA	NA	No	ID=4-3814721-3814736-CACAC;MOTIFS=CACAC;STRUC=(CACAC)n	HPRC,HGSVC,1KG-ONT	Yes	0.001	Yes	NA,NA	NA	NA
chr4:3814877	124722	INS	857	0.8931	0.3697	99	NA	NA	NA	NA	NA	NA	NA	NA	NA	No	ID=4-3814721-3814736-CACAC;MOTIFS=CACAC;STRUC=(CACAC)n	HPRC,HGSVC	Yes	0.001	Yes	NA,NA	NA	NA
chr4:3814877	124723	INS	662	0.8217	0.6358	46	NA	NA	NA	NA	NA	NA	NA	NA	NA	No	ID=4-3814721-3814736-CACAC;MOTIFS=CACAC;STRUC=(CACAC)n	HPRC,HGSVC	Yes	0.001	Yes	NA,NA	NA	NA
chr4:3814892	124726	INS	397	0.8465	0.5699	38	NA	NA	NA	NA	NA	NA	NA	NA	NA	No	ID=4-3814721-3814736-CACAC;MOTIFS=CACAC;STRUC=(CACAC)n	HPRC,HGSVC,1KG-ONT	Yes	0.001	Yes	NA,NA	NA	NA
chr4:3815367	124728	INS	178	0.9483	0.2034	87	NA	NA	NA	NA	NA	NA	NA	NA	NA	No	ID=4-3815270-3815288-ACTAT,4-3815346-3815363-TATAC,4-3815405-3815422-ACTAT,4-3815500-3815523-TCTAC,4-3815572-3815589-ACTAT;MOTIFS=TCTAC,TATAC,ACTAT;STRUC=<VC172884>	HPRC,HGSVC,1KG-ONT	No	0.794	Yes	NA,NA	NA	NA
chr4:3815367	124729	INS	168	0.8228	0.6985	82	NA	NA	NA	NA	NA	NA	NA	NA	NA	No	ID=4-3815270-3815288-ACTAT,4-3815346-3815363-TATAC,4-3815405-3815422-ACTAT,4-3815500-3815523-TCTAC,4-3815572-3815589-ACTAT;MOTIFS=TCTAC,TATAC,ACTAT;STRUC=<VC172884>	HPRC,HGSVC,1KG-ONT	No	0.794	Yes	NA,NA	NA	NA
chr4:3815367	124730	INS	163	0.8157	0.6542	92	NA	NA	NA	NA	NA	NA	NA	NA	NA	No	ID=4-3815270-3815288-ACTAT,4-3815346-3815363-TATAC,4-3815405-3815422-ACTAT,4-3815500-3815523-TCTAC,4-3815572-3815589-ACTAT;MOTIFS=TCTAC,TATAC,ACTAT;STRUC=<VC172884>	HPRC,HGSVC,1KG-ONT	No	0.794	Yes	NA,NA	NA	NA
chr4:3815367	124731	INS	153	0.9005	0.3791	45	NA	NA	NA	NA	NA	NA	NA	NA	NA	No	ID=4-3815270-3815288-ACTAT,4-3815346-3815363-TATAC,4-3815405-3815422-ACTAT,4-3815500-3815523-TCTAC,4-3815572-3815589-ACTAT;MOTIFS=TCTAC,TATAC,ACTAT;STRUC=<VC172884>	HPRC,HGSVC,1KG-ONT	No	0.794	Yes	NA,NA	NA	NA
chr4:3815367	124732	INS	143	0.8544	0.6309	8	NA	NA	NA	NA	NA	NA	NA	NA	NA	No	ID=4-3815270-3815288-ACTAT,4-3815346-3815363-TATAC,4-3815405-3815422-ACTAT,4-3815500-3815523-TCTAC,4-3815572-3815589-ACTAT;MOTIFS=TCTAC,TATAC,ACTAT;STRUC=<VC172884>	HPRC,HGSVC,1KG-ONT	No	0.794	Yes	NA,NA	NA	NA
chr4:3825969	124733	DEL	52	0.8156	0.6696	43	NA	NA	NA	NA	NA	NA	NA	NA	NA	No	NA	HPRC,HGSVC,1KG-ONT	No	1.273	Yes	NA,NA	NA	NA
chr4:3826030	124734	DEL	242	0.807	0.6986	158	NA	NA	NA	NA	NA	NA	NA	NA	NA	No	ID=4-3826178-3826230-TTACAATTCCCGCACGGGAGGCCCCG,4-3826241-3826330-GCACGGGAGGCCCCGTTACAATTCCC;MOTIFS=TTACAATTCCCGCACGGGAGGCCCCG,GCACGGGAGGCCCCGTTACAATTCCC;STRUC=<VC172885>	HPRC,HGSVC,1KG-ONT	No	4.18	Yes	NA,NA	NA	NA
chr4:3826044	124735	DEL	86	0.9156	0.3211	32	NA	NA	NA	NA	NA	NA	NA	NA	NA	No	ID=4-3826178-3826230-TTACAATTCCCGCACGGGAGGCCCCG,4-3826241-3826330-GCACGGGAGGCCCCGTTACAATTCCC;MOTIFS=TTACAATTCCCGCACGGGAGGCCCCG,GCACGGGAGGCCCCGTTACAATTCCC;STRUC=<VC172885>	HPRC,HGSVC,1KG-ONT	No	3.112	Yes	NA,NA	NA	NA
chr4:3826056	124739	DEL	216	0.8423	0.5969	129	NA	NA	NA	NA	NA	NA	NA	NA	NA	No	ID=4-3826178-3826230-TTACAATTCCCGCACGGGAGGCCCCG,4-3826241-3826330-GCACGGGAGGCCCCGTTACAATTCCC;MOTIFS=TTACAATTCCCGCACGGGAGGCCCCG,GCACGGGAGGCCCCGTTACAATTCCC;STRUC=<VC172885>	HPRC,HGSVC,1KG-ONT	No	3.304	Yes	NA,NA	NA	NA
chr4:3826056	124736	DEL	138	0.8501	0.5456	321	NA	NA	NA	NA	NA	NA	NA	NA	NA	No	ID=4-3826178-3826230-TTACAATTCCCGCACGGGAGGCCCCG,4-3826241-3826330-GCACGGGAGGCCCCGTTACAATTCCC;MOTIFS=TTACAATTCCCGCACGGGAGGCCCCG,GCACGGGAGGCCCCGTTACAATTCCC;STRUC=<VC172885>	HPRC,HGSVC,1KG-ONT	No	2.624	Yes	NA,NA	NA	NA
chr4:3826056	124738	DEL	190	0.8222	0.6651	198	NA	NA	NA	NA	NA	NA	NA	NA	NA	No	ID=4-3826178-3826230-TTACAATTCCCGCACGGGAGGCCCCG,4-3826241-3826330-GCACGGGAGGCCCCGTTACAATTCCC;MOTIFS=TTACAATTCCCGCACGGGAGGCCCCG,GCACGGGAGGCCCCGTTACAATTCCC;STRUC=<VC172885>	HPRC,HGSVC,1KG-ONT	No	3.135	Yes	NA,NA	NA	NA
chr4:3826056	124737	DEL	164	0.8089	0.6871	304	NA	NA	NA	NA	NA	NA	NA	NA	NA	No	ID=4-3826178-3826230-TTACAATTCCCGCACGGGAGGCCCCG,4-3826241-3826330-GCACGGGAGGCCCCGTTACAATTCCC;MOTIFS=TTACAATTCCCGCACGGGAGGCCCCG,GCACGGGAGGCCCCGTTACAATTCCC;STRUC=<VC172885>	HPRC,HGSVC,1KG-ONT	No	2.45	Yes	NA,NA	NA	NA
chr4:3826073	124740	DEL	60	0.859	0.5179	68	NA	NA	NA	NA	NA	NA	NA	NA	NA	No	ID=4-3826178-3826230-TTACAATTCCCGCACGGGAGGCCCCG,4-3826241-3826330-GCACGGGAGGCCCCGTTACAATTCCC;MOTIFS=TTACAATTCCCGCACGGGAGGCCCCG,GCACGGGAGGCCCCGTTACAATTCCC;STRUC=<VC172885>	HPRC,HGSVC,1KG-ONT	No	2.622	Yes	NA,NA	NA	NA
chr4:3826074	124741	DEL	112	0.9718	0.1424	158	NA	NA	NA	NA	NA	NA	NA	NA	NA	No	ID=4-3826178-3826230-TTACAATTCCCGCACGGGAGGCCCCG,4-3826241-3826330-GCACGGGAGGCCCCGTTACAATTCCC;MOTIFS=TTACAATTCCCGCACGGGAGGCCCCG,GCACGGGAGGCCCCGTTACAATTCCC;STRUC=<VC172885>	HPRC,HGSVC	No	3.039	Yes	NA,NA	NA	NA
chr4:3826103	124742	DEL	86	0.8577	0.5105	15	NA	NA	NA	NA	NA	NA	NA	NA	NA	No	ID=4-3826178-3826230-TTACAATTCCCGCACGGGAGGCCCCG,4-3826241-3826330-GCACGGGAGGCCCCGTTACAATTCCC;MOTIFS=TTACAATTCCCGCACGGGAGGCCCCG,GCACGGGAGGCCCCGTTACAATTCCC;STRUC=<VC172885>	HPRC,HGSVC,1KG-ONT	No	3.344	Yes	NA,NA	NA	NA
chr4:3826107	124744	INS	330	0.8389	0.6053	1	NA	NA	NA	NA	NA	NA	NA	NA	NA	No	ID=4-3826178-3826230-TTACAATTCCCGCACGGGAGGCCCCG,4-3826241-3826330-GCACGGGAGGCCCCGTTACAATTCCC;MOTIFS=TTACAATTCCCGCACGGGAGGCCCCG,GCACGGGAGGCCCCGTTACAATTCCC;STRUC=<VC172885>	HPRC,1KG-ONT	Yes	1.888	No	NA,NA	NA	NA
chr4:3826107	124743	INS	70	0.8122	0.6449	6	NA	NA	NA	NA	NA	NA	NA	NA	NA	No	ID=4-3826178-3826230-TTACAATTCCCGCACGGGAGGCCCCG,4-3826241-3826330-GCACGGGAGGCCCCGTTACAATTCCC;MOTIFS=TTACAATTCCCGCACGGGAGGCCCCG,GCACGGGAGGCCCCGTTACAATTCCC;STRUC=<VC172885>	HPRC,HGSVC	Yes	1.888	No	NA,NA	NA	NA
chr4:3826142	124746	DEL	130	0.8071	0.6822	8	NA	NA	NA	NA	NA	NA	NA	NA	NA	No	ID=4-3826178-3826230-TTACAATTCCCGCACGGGAGGCCCCG,4-3826241-3826330-GCACGGGAGGCCCCGTTACAATTCCC;MOTIFS=TTACAATTCCCGCACGGGAGGCCCCG,GCACGGGAGGCCCCGTTACAATTCCC;STRUC=<VC172885>	HPRC,HGSVC	No	4.465	Yes	NA,NA	NA	NA
chr4:3826142	124745	DEL	104	0.8002	0.6877	39	NA	NA	NA	NA	NA	NA	NA	NA	NA	No	ID=4-3826178-3826230-TTACAATTCCCGCACGGGAGGCCCCG,4-3826241-3826330-GCACGGGAGGCCCCGTTACAATTCCC;MOTIFS=TTACAATTCCCGCACGGGAGGCCCCG,GCACGGGAGGCCCCGTTACAATTCCC;STRUC=<VC172885>	HPRC,HGSVC,1KG-ONT	No	3.801	Yes	NA,NA	NA	NA
chr4:3826178	124747	DEL	78	0.8499	0.5677	179	NA	NA	NA	NA	NA	NA	NA	NA	NA	No	ID=4-3826178-3826230-TTACAATTCCCGCACGGGAGGCCCCG,4-3826241-3826330-GCACGGGAGGCCCCGTTACAATTCCC;MOTIFS=TTACAATTCCCGCACGGGAGGCCCCG,GCACGGGAGGCCCCGTTACAATTCCC;STRUC=<VC172885>	HPRC,HGSVC,1KG-ONT	No	4.506	Yes	NA,NA	NA	NA
chr4:3826189	124748	INS	78	0.8925	0.3909	75	NA	NA	NA	NA	NA	NA	NA	NA	NA	No	ID=4-3826178-3826230-TTACAATTCCCGCACGGGAGGCCCCG,4-3826241-3826330-GCACGGGAGGCCCCGTTACAATTCCC;MOTIFS=TTACAATTCCCGCACGGGAGGCCCCG,GCACGGGAGGCCCCGTTACAATTCCC;STRUC=<VC172885>	HPRC,HGSVC,1KG-ONT	Yes	1.859	Yes	NA,NA	NA	NA
chr4:3826210	124749	DEL	53	0.8294	0.6351	95	NA	NA	NA	NA	NA	NA	NA	NA	NA	No	ID=4-3826178-3826230-TTACAATTCCCGCACGGGAGGCCCCG,4-3826241-3826330-GCACGGGAGGCCCCGTTACAATTCCC;MOTIFS=TTACAATTCCCGCACGGGAGGCCCCG,GCACGGGAGGCCCCGTTACAATTCCC;STRUC=<VC172885>	HPRC,HGSVC,1KG-ONT	No	5.084	Yes	NA,NA	NA	NA
chr4:3826214	124750	DEL	50	0.8616	0.5282	60	NA	NA	NA	NA	NA	NA	NA	NA	NA	No	ID=4-3826178-3826230-TTACAATTCCCGCACGGGAGGCCCCG,4-3826241-3826330-GCACGGGAGGCCCCGTTACAATTCCC;MOTIFS=TTACAATTCCCGCACGGGAGGCCCCG,GCACGGGAGGCCCCGTTACAATTCCC;STRUC=<VC172885>	HPRC,HGSVC,1KG-ONT	No	4.938	Yes	NA,NA	NA	NA
chr4:3826215	124751	INS	106	0.8716	0.4673	24	NA	NA	NA	NA	NA	NA	NA	NA	NA	No	ID=4-3826178-3826230-TTACAATTCCCGCACGGGAGGCCCCG,4-3826241-3826330-GCACGGGAGGCCCCGTTACAATTCCC;MOTIFS=TTACAATTCCCGCACGGGAGGCCCCG,GCACGGGAGGCCCCGTTACAATTCCC;STRUC=<VC172885>	HPRC,HGSVC,1KG-ONT	Yes	1.859	Yes	NA,NA	NA	NA
chr4:3826227	124752	INS	78	0.8276	0.6328	2	NA	NA	NA	NA	NA	NA	NA	NA	NA	No	ID=4-3826178-3826230-TTACAATTCCCGCACGGGAGGCCCCG,4-3826241-3826330-GCACGGGAGGCCCCGTTACAATTCCC;MOTIFS=TTACAATTCCCGCACGGGAGGCCCCG,GCACGGGAGGCCCCGTTACAATTCCC;STRUC=<VC172885>	HPRC,HGSVC,1KG-ONT	Yes	4.551	No	NA,NA	NA	NA
chr4:3826236	124753	INS	79	0.937	0.5455	9	NA	NA	NA	NA	NA	NA	NA	NA	NA	No	ID=4-3826178-3826230-TTACAATTCCCGCACGGGAGGCCCCG,4-3826241-3826330-GCACGGGAGGCCCCGTTACAATTCCC;MOTIFS=TTACAATTCCCGCACGGGAGGCCCCG,GCACGGGAGGCCCCGTTACAATTCCC;STRUC=<VC172885>	HPRC,HGSVC,1KG-ONT	Yes	1.859	Yes	NA,NA	NA	NA
chr4:3826255	124754	INS	286	0.8013	0.6913	2	NA	NA	NA	NA	NA	NA	NA	NA	NA	No	ID=4-3826178-3826230-TTACAATTCCCGCACGGGAGGCCCCG,4-3826241-3826330-GCACGGGAGGCCCCGTTACAATTCCC;MOTIFS=TTACAATTCCCGCACGGGAGGCCCCG,GCACGGGAGGCCCCGTTACAATTCCC;STRUC=<VC172885>	HPRC,HGSVC	Yes	1.859	No	NA,NA	NA	NA
chr4:3826267	124755	INS	104	0.8912	0.4024	1	NA	NA	NA	NA	NA	NA	NA	NA	NA	No	ID=4-3826178-3826230-TTACAATTCCCGCACGGGAGGCCCCG,4-3826241-3826330-GCACGGGAGGCCCCGTTACAATTCCC;MOTIFS=TTACAATTCCCGCACGGGAGGCCCCG,GCACGGGAGGCCCCGTTACAATTCCC;STRUC=<VC172885>	HPRC,HGSVC,1KG-ONT	Yes	1.859	No	NA,NA	NA	NA
chr4:3826267	124757	INS	130	0.8136	0.6686	9	NA	NA	NA	NA	NA	NA	NA	NA	NA	No	ID=4-3826178-3826230-TTACAATTCCCGCACGGGAGGCCCCG,4-3826241-3826330-GCACGGGAGGCCCCGTTACAATTCCC;MOTIFS=TTACAATTCCCGCACGGGAGGCCCCG,GCACGGGAGGCCCCGTTACAATTCCC;STRUC=<VC172885>	HPRC,HGSVC,1KG-ONT	Yes	1.859	Yes	NA,NA	NA	NA
chr4:3826267	124756	INS	52	0.9208	0.3114	185	NA	NA	NA	NA	NA	NA	NA	NA	NA	No	ID=4-3826178-3826230-TTACAATTCCCGCACGGGAGGCCCCG,4-3826241-3826330-GCACGGGAGGCCCCGTTACAATTCCC;MOTIFS=TTACAATTCCCGCACGGGAGGCCCCG,GCACGGGAGGCCCCGTTACAATTCCC;STRUC=<VC172885>	HPRC,HGSVC	No	1.859	Yes	NA,NA	NA	NA
chr4:3826268	124758	INS	51	0.816	0.6787	9	NA	NA	NA	NA	NA	NA	NA	NA	NA	No	ID=4-3826178-3826230-TTACAATTCCCGCACGGGAGGCCCCG,4-3826241-3826330-GCACGGGAGGCCCCGTTACAATTCCC;MOTIFS=TTACAATTCCCGCACGGGAGGCCCCG,GCACGGGAGGCCCCGTTACAATTCCC;STRUC=<VC172885>	HPRC,HGSVC	No	1.859	Yes	NA,NA	NA	NA
chr4:3826272	124760	DEL	79	0.8621	0.5253	13	NA	NA	NA	NA	NA	NA	NA	NA	NA	No	ID=4-3826178-3826230-TTACAATTCCCGCACGGGAGGCCCCG,4-3826241-3826330-GCACGGGAGGCCCCGTTACAATTCCC;MOTIFS=TTACAATTCCCGCACGGGAGGCCCCG,GCACGGGAGGCCCCGTTACAATTCCC;STRUC=<VC172885>	HPRC,HGSVC,1KG-ONT	No	4.077	Yes	NA,NA	NA	NA
chr4:3826272	124759	INS	311	0.9406	0.4786	2	NA	NA	NA	NA	NA	NA	NA	NA	NA	No	ID=4-3826178-3826230-TTACAATTCCCGCACGGGAGGCCCCG,4-3826241-3826330-GCACGGGAGGCCCCGTTACAATTCCC;MOTIFS=TTACAATTCCCGCACGGGAGGCCCCG,GCACGGGAGGCCCCGTTACAATTCCC;STRUC=<VC172885>	HPRC	Yes	1.859	Yes	NA,NA	NA	NA
chr4:3826288	124762	INS	51	0.8844	0.5488	9	NA	NA	NA	NA	NA	NA	NA	NA	NA	No	ID=4-3826178-3826230-TTACAATTCCCGCACGGGAGGCCCCG,4-3826241-3826330-GCACGGGAGGCCCCGTTACAATTCCC;MOTIFS=TTACAATTCCCGCACGGGAGGCCCCG,GCACGGGAGGCCCCGTTACAATTCCC;STRUC=<VC172885>	HPRC,HGSVC	No	1.859	Yes	NA,NA	NA	NA
chr4:3826288	124761	INS	77	0.81	0.6876	21	NA	NA	NA	NA	NA	NA	NA	NA	NA	No	ID=4-3826178-3826230-TTACAATTCCCGCACGGGAGGCCCCG,4-3826241-3826330-GCACGGGAGGCCCCGTTACAATTCCC;MOTIFS=TTACAATTCCCGCACGGGAGGCCCCG,GCACGGGAGGCCCCGTTACAATTCCC;STRUC=<VC172885>	HPRC,HGSVC,1KG-ONT	Yes	1.859	Yes	NA,NA	NA	NA
chr4:3826289	124763	INS	77	0.9174	0.4881	2	NA	NA	NA	NA	NA	NA	NA	NA	NA	No	ID=4-3826178-3826230-TTACAATTCCCGCACGGGAGGCCCCG,4-3826241-3826330-GCACGGGAGGCCCCGTTACAATTCCC;MOTIFS=TTACAATTCCCGCACGGGAGGCCCCG,GCACGGGAGGCCCCGTTACAATTCCC;STRUC=<VC172885>	HPRC,HGSVC,1KG-ONT	Yes	1.859	No	NA,NA	NA	NA
chr4:3826293	124764	INS	390	0.8235	0.6314	2	NA	NA	NA	NA	NA	NA	NA	NA	NA	No	ID=4-3826178-3826230-TTACAATTCCCGCACGGGAGGCCCCG,4-3826241-3826330-GCACGGGAGGCCCCGTTACAATTCCC;MOTIFS=TTACAATTCCCGCACGGGAGGCCCCG,GCACGGGAGGCCCCGTTACAATTCCC;STRUC=<VC172885>	HPRC,1KG-ONT	Yes	1.859	No	NA,NA	NA	NA
chr4:3826298	124765	INS	130	0.8074	0.6969	5	NA	NA	NA	NA	NA	NA	NA	NA	NA	No	ID=4-3826178-3826230-TTACAATTCCCGCACGGGAGGCCCCG,4-3826241-3826330-GCACGGGAGGCCCCGTTACAATTCCC;MOTIFS=TTACAATTCCCGCACGGGAGGCCCCG,GCACGGGAGGCCCCGTTACAATTCCC;STRUC=<VC172885>	HPRC,HGSVC,1KG-ONT	No	1.859	Yes	NA,NA	NA	NA
chr4:3826307	124766	DEL	52	0.8389	0.5913	31	NA	NA	NA	NA	NA	NA	NA	NA	NA	No	ID=4-3826178-3826230-TTACAATTCCCGCACGGGAGGCCCCG,4-3826241-3826330-GCACGGGAGGCCCCGTTACAATTCCC;MOTIFS=TTACAATTCCCGCACGGGAGGCCCCG,GCACGGGAGGCCCCGTTACAATTCCC;STRUC=<VC172885>	HPRC,HGSVC,1KG-ONT	No	4.507	Yes	NA,NA	NA	NA
chr4:3826325	124768	INS	52	0.9211	0.3264	8	NA	NA	NA	NA	NA	NA	NA	NA	NA	No	ID=4-3826178-3826230-TTACAATTCCCGCACGGGAGGCCCCG,4-3826241-3826330-GCACGGGAGGCCCCGTTACAATTCCC;MOTIFS=TTACAATTCCCGCACGGGAGGCCCCG,GCACGGGAGGCCCCGTTACAATTCCC;STRUC=<VC172885>	HPRC,HGSVC	No	1.859	Yes	NA,NA	NA	NA
chr4:3826325	124767	INS	208	0.8395	0.6649	3	NA	NA	NA	NA	NA	NA	NA	NA	NA	No	ID=4-3826178-3826230-TTACAATTCCCGCACGGGAGGCCCCG,4-3826241-3826330-GCACGGGAGGCCCCGTTACAATTCCC;MOTIFS=TTACAATTCCCGCACGGGAGGCCCCG,GCACGGGAGGCCCCGTTACAATTCCC;STRUC=<VC172885>	HPRC,HGSVC,1KG-ONT	No	1.859	No	NA,NA	NA	NA
chr4:3826325	124769	INS	104	0.8789	0.5271	1	NA	NA	NA	NA	NA	NA	NA	NA	NA	No	ID=4-3826178-3826230-TTACAATTCCCGCACGGGAGGCCCCG,4-3826241-3826330-GCACGGGAGGCCCCGTTACAATTCCC;MOTIFS=TTACAATTCCCGCACGGGAGGCCCCG,GCACGGGAGGCCCCGTTACAATTCCC;STRUC=<VC172885>	HPRC,HGSVC,1KG-ONT	No	1.859	Yes	NA,NA	NA	NA
chr4:3836861	124770	DEL	53	0.8292	0.6734	4	NA	NA	NA	NA	NA	NA	NA	NA	enhancer	No	NA	HPRC,HGSVC,1KG-ONT	Yes	0.64	Yes	NA,NA	NA	NA
chr4:3836904	124771	DEL	90	0.8758	0.4666	1	NA	NA	NA	NA	NA	NA	NA	NA	enhancer	No	NA	NA	Yes	0.787	No	NA,NA	NA	NA
chr4:3837013	124772	DEL	53	0.9108	0.336	192	NA	NA	NA	NA	NA	NA	NA	NA	enhancer	No	NA	HPRC,HGSVC,1KG-ONT	No	0.522	Yes	NA,NA	NA	NA
chr4:3849303	124773	INS	2719	0.8396	0.5647	1	NA	NA	NA	NA	NA	NA	NA	NA	NA	No	NA	NA	No	3.322	No	NA,NA	NA	NA
chr4:3855585	124774	INS	354	0.8011	0.6658	2	NA	NA	NA	NA	NA	NA	NA	NA	NA	No	NA	NA	Yes	1.992	Yes	NA,NA	NA	NA
chr4:3857418	124775	DEL	58	0.8606	0.5592	2	NA	NA	NA	NA	NA	NA	NA	NA	NA	No	NA	NA	Yes	4.214	No	NA,NA	NA	NA
chr4:3859528	124776	DEL	65	0.9085	0.345	842	NA	NA	NA	NA	NA	NA	NA	NA	NA	No	NA	HPRC,HGSVC,1KG-ONT	No	0.464	Yes	NA,NA	NA	NA
chr4:3859547	124777	DEL	66	0.9704	0.1129	8	NA	NA	NA	NA	NA	NA	NA	NA	NA	No	NA	HPRC,HGSVC,1KG-ONT	No	0.464	Yes	NA,NA	NA	NA
chr4:3869542	124778	DEL	3006	0.8325	0.6487	2	NA	NA	NA	NA	NA	NA	NA	NA	enhancer	No	ID=4-3871890-3871899-CGG;MOTIFS=CGG;STRUC=<TR2591400>	NA	Yes	1.496	No	NA,NA	NA	NA
chr4:3876343	124779	INS	98	0.8449	0.5813	3	NA	NA	NA	NA	NA	NA	NA	NA	NA	No	NA	NA	No	0.17	Yes	NA,NA	NA	NA
chr4:3876343	124780	INS	50	0.8711	0.5085	153	NA	NA	NA	NA	NA	NA	NA	NA	NA	No	NA	NA	No	0.17	Yes	NA,NA	NA	NA
chr4:3876532	124781	INS	50	0.8461	0.5775	35	NA	NA	NA	NA	NA	NA	NA	NA	NA	No	ID=4-3876343-3876596-CCACAGCACGTGACGGGCTCTGCAGAGCTCTGGGAACCCTGCGGGGTGA;MOTIFS=CCACAGCACGTGACGGGCTCTGCAGAGCTCTGGGAACCCTGCGGGGTGA;STRUC=<TR2591407>	NA	No	0.49	Yes	NA,NA	NA	NA
chr4:3891197	124782	INS	63	0.8461	0.56	17	NA	NA	NA	NA	NA	NA	NA	NA	NA	Yes	NA	1KG-ONT	Yes	1.616	Yes	NA,NA	NA	NA
chr4:3891327	124783	DEL	109	0.8372	0.5957	1	NA	NA	NA	NA	NA	NA	NA	NA	NA	Yes	NA	NA	Yes	1.921	No	NA,NA	NA	NA
chr4:3894559	124784	DEL	185	0.8272	0.6314	4	NA	NA	NA	NA	NA	NA	NA	NA	NA	Yes	ID=4-3894655-3894664-TC;MOTIFS=TC;STRUC=<TR2591432>	NA	Yes	0.971	Yes	NA,NA	NA	NA
chr4:3898260	124785	DEL	79	0.9753	0.0891	67	NA	NA	NA	NA	NA	NA	NA	NA	NA	Yes	NA	HPRC,HGSVC,1KG-ONT	No	0.661	Yes	NA,NA	NA	NA
chr4:3911344	124786	INS	54	0.8412	0.5729	21	NA	NA	NA	NA	NA	NA	NA	NA	NA	Yes	NA	HPRC,1KG-ONT	Yes	0.2	Yes	NA,NA	NA	NA
chr4:3919220	124787	DEL	128	0.842	0.5716	8	NA	NA	NA	NA	NA	NA	NA	NA	NA	Yes	ID=4-3919108-3919118-AT,4-3919121-3919134-TA,4-3919133-3919142-TG,4-3919141-3919150-TA,4-3919153-3919165-TA,4-3919164-3919177-AC,4-3919188-3919197-AT,4-3919202-3919211-AT,4-3919212-3919221-AT,4-3919220-3919231-AC,4-3919245-3919260-AT,4-3919263-3919273-GT,4-3919272-3919289-TA,4-3919293-3919304-GT,4-3919304-3919319-AT,4-3919318-3919359-AC;MOTIFS=TG,TA,GT,AC,AT;STRUC=<VC172898>	HGSVC	Yes	2.63	Yes	NA,NA	NA	NA
chr4:3919352	124789	INS	68	0.8633	0.5655	15	NA	NA	NA	NA	NA	NA	NA	NA	NA	Yes	ID=4-3919108-3919118-AT,4-3919121-3919134-TA,4-3919133-3919142-TG,4-3919141-3919150-TA,4-3919153-3919165-TA,4-3919164-3919177-AC,4-3919188-3919197-AT,4-3919202-3919211-AT,4-3919212-3919221-AT,4-3919220-3919231-AC,4-3919245-3919260-AT,4-3919263-3919273-GT,4-3919272-3919289-TA,4-3919293-3919304-GT,4-3919304-3919319-AT,4-3919318-3919359-AC;MOTIFS=TG,TA,GT,AC,AT;STRUC=<VC172898>	HPRC,HGSVC,1KG-ONT	No	0.794	Yes	NA,NA	NA	NA
chr4:3919352	124792	INS	54	0.8138	0.6641	30	NA	NA	NA	NA	NA	NA	NA	NA	NA	Yes	ID=4-3919108-3919118-AT,4-3919121-3919134-TA,4-3919133-3919142-TG,4-3919141-3919150-TA,4-3919153-3919165-TA,4-3919164-3919177-AC,4-3919188-3919197-AT,4-3919202-3919211-AT,4-3919212-3919221-AT,4-3919220-3919231-AC,4-3919245-3919260-AT,4-3919263-3919273-GT,4-3919272-3919289-TA,4-3919293-3919304-GT,4-3919304-3919319-AT,4-3919318-3919359-AC;MOTIFS=TG,TA,GT,AC,AT;STRUC=<VC172898>	HPRC,HGSVC,1KG-ONT	No	0.794	Yes	NA,NA	NA	NA
chr4:3919352	124791	INS	58	0.858	0.604	26	NA	NA	NA	NA	NA	NA	NA	NA	NA	Yes	ID=4-3919108-3919118-AT,4-3919121-3919134-TA,4-3919133-3919142-TG,4-3919141-3919150-TA,4-3919153-3919165-TA,4-3919164-3919177-AC,4-3919188-3919197-AT,4-3919202-3919211-AT,4-3919212-3919221-AT,4-3919220-3919231-AC,4-3919245-3919260-AT,4-3919263-3919273-GT,4-3919272-3919289-TA,4-3919293-3919304-GT,4-3919304-3919319-AT,4-3919318-3919359-AC;MOTIFS=TG,TA,GT,AC,AT;STRUC=<VC172898>	HPRC,HGSVC,1KG-ONT	No	0.794	Yes	NA,NA	NA	NA
chr4:3919352	124790	INS	64	0.9136	0.3159	16	NA	NA	NA	NA	NA	NA	NA	NA	NA	Yes	ID=4-3919108-3919118-AT,4-3919121-3919134-TA,4-3919133-3919142-TG,4-3919141-3919150-TA,4-3919153-3919165-TA,4-3919164-3919177-AC,4-3919188-3919197-AT,4-3919202-3919211-AT,4-3919212-3919221-AT,4-3919220-3919231-AC,4-3919245-3919260-AT,4-3919263-3919273-GT,4-3919272-3919289-TA,4-3919293-3919304-GT,4-3919304-3919319-AT,4-3919318-3919359-AC;MOTIFS=TG,TA,GT,AC,AT;STRUC=<VC172898>	HPRC,HGSVC,1KG-ONT	No	0.794	Yes	NA,NA	NA	NA
chr4:3919352	124788	INS	74	0.8097	0.6776	5	NA	NA	NA	NA	NA	NA	NA	NA	NA	Yes	ID=4-3919108-3919118-AT,4-3919121-3919134-TA,4-3919133-3919142-TG,4-3919141-3919150-TA,4-3919153-3919165-TA,4-3919164-3919177-AC,4-3919188-3919197-AT,4-3919202-3919211-AT,4-3919212-3919221-AT,4-3919220-3919231-AC,4-3919245-3919260-AT,4-3919263-3919273-GT,4-3919272-3919289-TA,4-3919293-3919304-GT,4-3919304-3919319-AT,4-3919318-3919359-AC;MOTIFS=TG,TA,GT,AC,AT;STRUC=<VC172898>	HPRC,HGSVC,1KG-ONT	No	0.794	No	NA,NA	NA	NA
chr4:3941569	124793	DEL	86	0.823	0.6474	2	NA	NA	NA	NA	NA	NA	NA	NA	NA	Yes	ID=4-3941601-3941613-CCTG;MOTIFS=CCTG;STRUC=<TR2591493>	NA	Yes	0.186	No	NA,NA	NA	NA
chr4:3955950	124794	DEL	99	0.8062	0.6817	69	NA	NA	NA	NA	NA	NA	NA	NA	enhancer	Yes	NA	HPRC,HGSVC,1KG-ONT	No	0.603	Yes	NA,NA	NA	NA
chr4:4005086	124795	INS	82	0.9224	0.3011	456	NA	NA	NA	NA	NA	NA	NA	NA	NA	Yes	NA	HPRC,HGSVC,1KG-ONT	No	2.416	Yes	NA,NA	NA	NA
chr4:4007722	124796	INS	180	0.8268	0.6438	1	NA	NA	NA	NA	NA	NA	NA	NA	NA	Yes	NA	NA	No	0.167	No	NA,NA	NA	NA
chr4:4012694	124797	INS	2885	0.8302	0.6749	31	NA	NA	NA	NA	NA	NA	NA	NA	NA	Yes	NA	HGSVC,1KG-ONT	No	1.616	Yes	NA,NA	NA	NA
chr4:4025225	124798	DEL	85	0.8541	0.603	237	NA	NA	NA	NA	NA	NA	NA	NA	NA	Yes	NA	NA	No	0.702	Yes	NA,NA	NA	NA
chr4:4027948	124799	DEL	50	0.8819	0.4255	1	NA	NA	NA	NA	NA	NA	NA	NA	NA	Yes	NA	NA	Yes	0.215	No	NA,NA	NA	NA
chr4:4035802	124800	DEL	112	0.8589	0.4899	54	NA	NA	NA	NA	NA	NA	NA	NA	NA	Yes	NA	HGSVC,1KG-ONT	Yes	0.354	Yes	NA,NA	NA	NA
chr4:4039488	124801	DEL	338	0.9714	0.1449	1071	NA	NA	NA	NA	NA	NA	NA	NA	NA	Yes	ID=4-4039501-4039538-T;MOTIFS=T;STRUC=(T)n	HPRC,HGSVC,1KG-ONT	No	0.283	Yes	NA,NA	NA	NA
chr4:4065204	124802	DEL	5168	0.8035	0.6981	5	NA	NA	NA	NA	NA	NA	NA	NA	NA	Yes	ID=4-4065485-4065494-AC;MOTIFS=AC;STRUC=<TR2591665>,ID=4-4065892-4065904-CAG;MOTIFS=CAG;STRUC=(CAG)n,ID=4-4066050-4066061-AAG;MOTIFS=AAG;STRUC=<TR2591666>,ID=4-4066464-4066475-AAC;MOTIFS=AAC;STRUC=<TR2591667>,ID=4-4067760-4067787-AAAAAAT;MOTIFS=AAAAAAT;STRUC=(AAAAAAT)n,ID=4-4067967-4067977-A;MOTIFS=A;STRUC=<TR2591668>,ID=4-4068162-4068171-A;MOTIFS=A;STRUC=<TR2591669>,ID=4-4068400-4068418-A;MOTIFS=A;STRUC=<TR2591670>,ID=4-4068588-4068597-TA,4-4068701-4068745-GTATATATACAC,4-4068713-4068919-GTATATATACACGTATATATACACGTATATAT,4-4068725-4068729-GTAT,4-4068769-4068781-GTAT,4-4068809-4068833-GTATATATACAC,4-4068888-4069009-TATATACACGTATATATGTATATATACACGTG,4-4068993-4069017-GTATATAT,4-4069125-4069134-TG,4-4069133-4069145-TA,4-4069148-4069164-TA;MOTIFS=GTATATATACACGTATATATACACGTATATAT,TATATACACGTATATATGTATATATACACGTG,GTATATATACAC,TA,GTATATAT,TG,GTAT;STRUC=<VC172929>	NA	No	1.108	No	NA,NA	NA	NA
chr4:4068537	124803	DEL	57	0.9022	0.3627	13	NA	NA	NA	NA	NA	NA	NA	NA	NA	Yes	ID=4-4068588-4068597-TA,4-4068701-4068745-GTATATATACAC,4-4068713-4068919-GTATATATACACGTATATATACACGTATATAT,4-4068725-4068729-GTAT,4-4068769-4068781-GTAT,4-4068809-4068833-GTATATATACAC,4-4068888-4069009-TATATACACGTATATATGTATATATACACGTG,4-4068993-4069017-GTATATAT,4-4069125-4069134-TG,4-4069133-4069145-TA,4-4069148-4069164-TA;MOTIFS=GTATATATACACGTATATATACACGTATATAT,TATATACACGTATATATGTATATATACACGTG,GTATATATACAC,TA,GTATATAT,TG,GTAT;STRUC=<VC172929>	HPRC,HGSVC,1KG-ONT	No	1.234	Yes	NA,NA	NA	NA
chr4:4068701	124807	DEL	56	0.8944	0.3758	6	NA	NA	NA	NA	NA	NA	NA	NA	NA	Yes	ID=4-4068588-4068597-TA,4-4068701-4068745-GTATATATACAC,4-4068713-4068919-GTATATATACACGTATATATACACGTATATAT,4-4068725-4068729-GTAT,4-4068769-4068781-GTAT,4-4068809-4068833-GTATATATACAC,4-4068888-4069009-TATATACACGTATATATGTATATATACACGTG,4-4068993-4069017-GTATATAT,4-4069125-4069134-TG,4-4069133-4069145-TA,4-4069148-4069164-TA;MOTIFS=GTATATATACACGTATATATACACGTATATAT,TATATACACGTATATATGTATATATACACGTG,GTATATATACAC,TA,GTATATAT,TG,GTAT;STRUC=<VC172929>	HPRC,HGSVC,1KG-ONT	No	0.974	No	NA,NA	NA	NA
chr4:4068701	124806	INS	650	0.9331	0.2496	9	NA	NA	NA	NA	NA	NA	NA	NA	NA	Yes	ID=4-4068588-4068597-TA,4-4068701-4068745-GTATATATACAC,4-4068713-4068919-GTATATATACACGTATATATACACGTATATAT,4-4068725-4068729-GTAT,4-4068769-4068781-GTAT,4-4068809-4068833-GTATATATACAC,4-4068888-4069009-TATATACACGTATATATGTATATATACACGTG,4-4068993-4069017-GTATATAT,4-4069125-4069134-TG,4-4069133-4069145-TA,4-4069148-4069164-TA;MOTIFS=GTATATATACACGTATATATACACGTATATAT,TATATACACGTATATATGTATATATACACGTG,GTATATATACAC,TA,GTATATAT,TG,GTAT;STRUC=<VC172929>	HPRC,HGSVC	Yes	0.692	Yes	NA,NA	NA	NA
chr4:4068701	124805	INS	614	0.826	0.6319	5	NA	NA	NA	NA	NA	NA	NA	NA	NA	Yes	ID=4-4068588-4068597-TA,4-4068701-4068745-GTATATATACAC,4-4068713-4068919-GTATATATACACGTATATATACACGTATATAT,4-4068725-4068729-GTAT,4-4068769-4068781-GTAT,4-4068809-4068833-GTATATATACAC,4-4068888-4069009-TATATACACGTATATATGTATATATACACGTG,4-4068993-4069017-GTATATAT,4-4069125-4069134-TG,4-4069133-4069145-TA,4-4069148-4069164-TA;MOTIFS=GTATATATACACGTATATATACACGTATATAT,TATATACACGTATATATGTATATATACACGTG,GTATATATACAC,TA,GTATATAT,TG,GTAT;STRUC=<VC172929>	HPRC,HGSVC,1KG-ONT	Yes	0.692	Yes	NA,NA	NA	NA
chr4:4068713	124820	INS	260	0.8193	0.666	4	NA	NA	NA	NA	NA	NA	NA	NA	NA	Yes	ID=4-4068588-4068597-TA,4-4068701-4068745-GTATATATACAC,4-4068713-4068919-GTATATATACACGTATATATACACGTATATAT,4-4068725-4068729-GTAT,4-4068769-4068781-GTAT,4-4068809-4068833-GTATATATACAC,4-4068888-4069009-TATATACACGTATATATGTATATATACACGTG,4-4068993-4069017-GTATATAT,4-4069125-4069134-TG,4-4069133-4069145-TA,4-4069148-4069164-TA;MOTIFS=GTATATATACACGTATATATACACGTATATAT,TATATACACGTATATATGTATATATACACGTG,GTATATATACAC,TA,GTATATAT,TG,GTAT;STRUC=<VC172929>	HPRC,HGSVC	Yes	0.692	No	NA,NA	NA	NA
chr4:4068713	124810	INS	114	0.8342	0.6214	84	NA	NA	NA	NA	NA	NA	NA	NA	NA	Yes	ID=4-4068588-4068597-TA,4-4068701-4068745-GTATATATACAC,4-4068713-4068919-GTATATATACACGTATATATACACGTATATAT,4-4068725-4068729-GTAT,4-4068769-4068781-GTAT,4-4068809-4068833-GTATATATACAC,4-4068888-4069009-TATATACACGTATATATGTATATATACACGTG,4-4068993-4069017-GTATATAT,4-4069125-4069134-TG,4-4069133-4069145-TA,4-4069148-4069164-TA;MOTIFS=GTATATATACACGTATATATACACGTATATAT,TATATACACGTATATATGTATATATACACGTG,GTATATATACAC,TA,GTATATAT,TG,GTAT;STRUC=<VC172929>	HPRC,HGSVC,1KG-ONT	Yes	0.692	Yes	NA,NA	NA	NA
chr4:4068713	124818	INS	278	0.8466	0.5823	5	NA	NA	NA	NA	NA	NA	NA	NA	NA	Yes	ID=4-4068588-4068597-TA,4-4068701-4068745-GTATATATACAC,4-4068713-4068919-GTATATATACACGTATATATACACGTATATAT,4-4068725-4068729-GTAT,4-4068769-4068781-GTAT,4-4068809-4068833-GTATATATACAC,4-4068888-4069009-TATATACACGTATATATGTATATATACACGTG,4-4068993-4069017-GTATATAT,4-4069125-4069134-TG,4-4069133-4069145-TA,4-4069148-4069164-TA;MOTIFS=GTATATATACACGTATATATACACGTATATAT,TATATACACGTATATATGTATATATACACGTG,GTATATATACAC,TA,GTATATAT,TG,GTAT;STRUC=<VC172929>	HPRC,HGSVC	Yes	0.692	No	NA,NA	NA	NA
chr4:4068713	124817	INS	546	0.814	0.674	27	NA	NA	NA	NA	NA	NA	NA	NA	NA	Yes	ID=4-4068588-4068597-TA,4-4068701-4068745-GTATATATACAC,4-4068713-4068919-GTATATATACACGTATATATACACGTATATAT,4-4068725-4068729-GTAT,4-4068769-4068781-GTAT,4-4068809-4068833-GTATATATACAC,4-4068888-4069009-TATATACACGTATATATGTATATATACACGTG,4-4068993-4069017-GTATATAT,4-4069125-4069134-TG,4-4069133-4069145-TA,4-4069148-4069164-TA;MOTIFS=GTATATATACACGTATATATACACGTATATAT,TATATACACGTATATATGTATATATACACGTG,GTATATATACAC,TA,GTATATAT,TG,GTAT;STRUC=<VC172929>	HPRC,HGSVC,1KG-ONT	Yes	0.692	Yes	NA,NA	NA	NA
chr4:4068713	124816	INS	514	0.8338	0.5738	43	NA	NA	NA	NA	NA	NA	NA	NA	NA	Yes	ID=4-4068588-4068597-TA,4-4068701-4068745-GTATATATACAC,4-4068713-4068919-GTATATATACACGTATATATACACGTATATAT,4-4068725-4068729-GTAT,4-4068769-4068781-GTAT,4-4068809-4068833-GTATATATACAC,4-4068888-4069009-TATATACACGTATATATGTATATATACACGTG,4-4068993-4069017-GTATATAT,4-4069125-4069134-TG,4-4069133-4069145-TA,4-4069148-4069164-TA;MOTIFS=GTATATATACACGTATATATACACGTATATAT,TATATACACGTATATATGTATATATACACGTG,GTATATATACAC,TA,GTATATAT,TG,GTAT;STRUC=<VC172929>	HPRC,HGSVC,1KG-ONT	Yes	0.692	Yes	NA,NA	NA	NA
chr4:4068713	124815	INS	328	0.8517	0.5629	69	NA	NA	NA	NA	NA	NA	NA	NA	NA	Yes	ID=4-4068588-4068597-TA,4-4068701-4068745-GTATATATACAC,4-4068713-4068919-GTATATATACACGTATATATACACGTATATAT,4-4068725-4068729-GTAT,4-4068769-4068781-GTAT,4-4068809-4068833-GTATATATACAC,4-4068888-4069009-TATATACACGTATATATGTATATATACACGTG,4-4068993-4069017-GTATATAT,4-4069125-4069134-TG,4-4069133-4069145-TA,4-4069148-4069164-TA;MOTIFS=GTATATATACACGTATATATACACGTATATAT,TATATACACGTATATATGTATATATACACGTG,GTATATATACAC,TA,GTATATAT,TG,GTAT;STRUC=<VC172929>	HPRC,HGSVC,1KG-ONT	Yes	0.692	Yes	NA,NA	NA	NA
chr4:4068713	124813	INS	168	0.8435	0.5877	1	NA	NA	NA	NA	NA	NA	NA	NA	NA	Yes	ID=4-4068588-4068597-TA,4-4068701-4068745-GTATATATACAC,4-4068713-4068919-GTATATATACACGTATATATACACGTATATAT,4-4068725-4068729-GTAT,4-4068769-4068781-GTAT,4-4068809-4068833-GTATATATACAC,4-4068888-4069009-TATATACACGTATATATGTATATATACACGTG,4-4068993-4069017-GTATATAT,4-4069125-4069134-TG,4-4069133-4069145-TA,4-4069148-4069164-TA;MOTIFS=GTATATATACACGTATATATACACGTATATAT,TATATACACGTATATATGTATATATACACGTG,GTATATATACAC,TA,GTATATAT,TG,GTAT;STRUC=<VC172929>	HPRC,HGSVC,1KG-ONT	Yes	0.692	Yes	NA,NA	NA	NA
chr4:4068713	124833	INS	192	0.8423	0.5995	15	NA	NA	NA	NA	NA	NA	NA	NA	NA	Yes	ID=4-4068588-4068597-TA,4-4068701-4068745-GTATATATACAC,4-4068713-4068919-GTATATATACACGTATATATACACGTATATAT,4-4068725-4068729-GTAT,4-4068769-4068781-GTAT,4-4068809-4068833-GTATATATACAC,4-4068888-4069009-TATATACACGTATATATGTATATATACACGTG,4-4068993-4069017-GTATATAT,4-4069125-4069134-TG,4-4069133-4069145-TA,4-4069148-4069164-TA;MOTIFS=GTATATATACACGTATATATACACGTATATAT,TATATACACGTATATATGTATATATACACGTG,GTATATATACAC,TA,GTATATAT,TG,GTAT;STRUC=<VC172929>	HPRC,HGSVC,1KG-ONT	Yes	0.692	Yes	NA,NA	NA	NA
chr4:4068713	124811	INS	146	0.8305	0.613	11	NA	NA	NA	NA	NA	NA	NA	NA	NA	Yes	ID=4-4068588-4068597-TA,4-4068701-4068745-GTATATATACAC,4-4068713-4068919-GTATATATACACGTATATATACACGTATATAT,4-4068725-4068729-GTAT,4-4068769-4068781-GTAT,4-4068809-4068833-GTATATATACAC,4-4068888-4069009-TATATACACGTATATATGTATATATACACGTG,4-4068993-4069017-GTATATAT,4-4069125-4069134-TG,4-4069133-4069145-TA,4-4069148-4069164-TA;MOTIFS=GTATATATACACGTATATATACACGTATATAT,TATATACACGTATATATGTATATATACACGTG,GTATATATACAC,TA,GTATATAT,TG,GTAT;STRUC=<VC172929>	HPRC,HGSVC,1KG-ONT	Yes	0.692	Yes	NA,NA	NA	NA
chr4:4068713	124808	INS	50	0.8963	0.3871	28	NA	NA	NA	NA	NA	NA	NA	NA	NA	Yes	ID=4-4068588-4068597-TA,4-4068701-4068745-GTATATATACAC,4-4068713-4068919-GTATATATACACGTATATATACACGTATATAT,4-4068725-4068729-GTAT,4-4068769-4068781-GTAT,4-4068809-4068833-GTATATATACAC,4-4068888-4069009-TATATACACGTATATATGTATATATACACGTG,4-4068993-4069017-GTATATAT,4-4069125-4069134-TG,4-4069133-4069145-TA,4-4069148-4069164-TA;MOTIFS=GTATATATACACGTATATATACACGTATATAT,TATATACACGTATATATGTATATATACACGTG,GTATATATACAC,TA,GTATATAT,TG,GTAT;STRUC=<VC172929>	HPRC,HGSVC,1KG-ONT	Yes	0.692	Yes	NA,NA	NA	NA
chr4:4068713	124809	INS	82	0.8185	0.6475	16	NA	NA	NA	NA	NA	NA	NA	NA	NA	Yes	ID=4-4068588-4068597-TA,4-4068701-4068745-GTATATATACAC,4-4068713-4068919-GTATATATACACGTATATATACACGTATATAT,4-4068725-4068729-GTAT,4-4068769-4068781-GTAT,4-4068809-4068833-GTATATATACAC,4-4068888-4069009-TATATACACGTATATATGTATATATACACGTG,4-4068993-4069017-GTATATAT,4-4069125-4069134-TG,4-4069133-4069145-TA,4-4069148-4069164-TA;MOTIFS=GTATATATACACGTATATATACACGTATATAT,TATATACACGTATATATGTATATATACACGTG,GTATATATACAC,TA,GTATATAT,TG,GTAT;STRUC=<VC172929>	HPRC,HGSVC,1KG-ONT	Yes	0.692	Yes	NA,NA	NA	NA
chr4:4068713	124821	INS	516	0.8393	0.5877	16	NA	NA	NA	NA	NA	NA	NA	NA	NA	Yes	ID=4-4068588-4068597-TA,4-4068701-4068745-GTATATATACAC,4-4068713-4068919-GTATATATACACGTATATATACACGTATATAT,4-4068725-4068729-GTAT,4-4068769-4068781-GTAT,4-4068809-4068833-GTATATATACAC,4-4068888-4069009-TATATACACGTATATATGTATATATACACGTG,4-4068993-4069017-GTATATAT,4-4069125-4069134-TG,4-4069133-4069145-TA,4-4069148-4069164-TA;MOTIFS=GTATATATACACGTATATATACACGTATATAT,TATATACACGTATATATGTATATATACACGTG,GTATATATACAC,TA,GTATATAT,TG,GTAT;STRUC=<VC172929>	HPRC,HGSVC,1KG-ONT	Yes	0.692	Yes	NA,NA	NA	NA
chr4:4068713	124834	INS	161	0.8988	0.6529	33	NA	NA	NA	NA	NA	NA	NA	NA	NA	Yes	ID=4-4068588-4068597-TA,4-4068701-4068745-GTATATATACAC,4-4068713-4068919-GTATATATACACGTATATATACACGTATATAT,4-4068725-4068729-GTAT,4-4068769-4068781-GTAT,4-4068809-4068833-GTATATATACAC,4-4068888-4069009-TATATACACGTATATATGTATATATACACGTG,4-4068993-4069017-GTATATAT,4-4069125-4069134-TG,4-4069133-4069145-TA,4-4069148-4069164-TA;MOTIFS=GTATATATACACGTATATATACACGTATATAT,TATATACACGTATATATGTATATATACACGTG,GTATATATACAC,TA,GTATATAT,TG,GTAT;STRUC=<VC172929>	HPRC,HGSVC,1KG-ONT	Yes	0.692	Yes	NA,NA	NA	NA
chr4:4068713	124835	INS	60	0.8603	0.5814	107	NA	NA	NA	NA	NA	NA	NA	NA	NA	Yes	ID=4-4068588-4068597-TA,4-4068701-4068745-GTATATATACAC,4-4068713-4068919-GTATATATACACGTATATATACACGTATATAT,4-4068725-4068729-GTAT,4-4068769-4068781-GTAT,4-4068809-4068833-GTATATATACAC,4-4068888-4069009-TATATACACGTATATATGTATATATACACGTG,4-4068993-4069017-GTATATAT,4-4069125-4069134-TG,4-4069133-4069145-TA,4-4069148-4069164-TA;MOTIFS=GTATATATACACGTATATATACACGTATATAT,TATATACACGTATATATGTATATATACACGTG,GTATATATACAC,TA,GTATATAT,TG,GTAT;STRUC=<VC172929>	HPRC,HGSVC,1KG-ONT	Yes	0.692	Yes	NA,NA	NA	NA
chr4:4068713	124838	DEL	64	0.8517	0.5392	9	NA	NA	NA	NA	NA	NA	NA	NA	NA	Yes	ID=4-4068588-4068597-TA,4-4068701-4068745-GTATATATACAC,4-4068713-4068919-GTATATATACACGTATATATACACGTATATAT,4-4068725-4068729-GTAT,4-4068769-4068781-GTAT,4-4068809-4068833-GTATATATACAC,4-4068888-4069009-TATATACACGTATATATGTATATATACACGTG,4-4068993-4069017-GTATATAT,4-4069125-4069134-TG,4-4069133-4069145-TA,4-4069148-4069164-TA;MOTIFS=GTATATATACACGTATATATACACGTATATAT,TATATACACGTATATATGTATATATACACGTG,GTATATATACAC,TA,GTATATAT,TG,GTAT;STRUC=<VC172929>	HPRC,HGSVC,1KG-ONT	No	1.196	No	NA,NA	NA	NA
chr4:4068713	124832	INS	494	0.8685	0.4898	4	NA	NA	NA	NA	NA	NA	NA	NA	NA	Yes	ID=4-4068588-4068597-TA,4-4068701-4068745-GTATATATACAC,4-4068713-4068919-GTATATATACACGTATATATACACGTATATAT,4-4068725-4068729-GTAT,4-4068769-4068781-GTAT,4-4068809-4068833-GTATATATACAC,4-4068888-4069009-TATATACACGTATATATGTATATATACACGTG,4-4068993-4069017-GTATATAT,4-4069125-4069134-TG,4-4069133-4069145-TA,4-4069148-4069164-TA;MOTIFS=GTATATATACACGTATATATACACGTATATAT,TATATACACGTATATATGTATATATACACGTG,GTATATATACAC,TA,GTATATAT,TG,GTAT;STRUC=<VC172929>	HPRC,HGSVC,1KG-ONT	Yes	0.692	No	NA,NA	NA	NA
chr4:4068713	124836	INS	92	0.8383	0.6548	33	NA	NA	NA	NA	NA	NA	NA	NA	NA	Yes	ID=4-4068588-4068597-TA,4-4068701-4068745-GTATATATACAC,4-4068713-4068919-GTATATATACACGTATATATACACGTATATAT,4-4068725-4068729-GTAT,4-4068769-4068781-GTAT,4-4068809-4068833-GTATATATACAC,4-4068888-4069009-TATATACACGTATATATGTATATATACACGTG,4-4068993-4069017-GTATATAT,4-4069125-4069134-TG,4-4069133-4069145-TA,4-4069148-4069164-TA;MOTIFS=GTATATATACACGTATATATACACGTATATAT,TATATACACGTATATATGTATATATACACGTG,GTATATATACAC,TA,GTATATAT,TG,GTAT;STRUC=<VC172929>	HPRC,HGSVC,1KG-ONT	Yes	0.692	Yes	NA,NA	NA	NA
chr4:4068713	124837	INS	128	0.8314	0.6202	22	NA	NA	NA	NA	NA	NA	NA	NA	NA	Yes	ID=4-4068588-4068597-TA,4-4068701-4068745-GTATATATACAC,4-4068713-4068919-GTATATATACACGTATATATACACGTATATAT,4-4068725-4068729-GTAT,4-4068769-4068781-GTAT,4-4068809-4068833-GTATATATACAC,4-4068888-4069009-TATATACACGTATATATGTATATATACACGTG,4-4068993-4069017-GTATATAT,4-4069125-4069134-TG,4-4069133-4069145-TA,4-4069148-4069164-TA;MOTIFS=GTATATATACACGTATATATACACGTATATAT,TATATACACGTATATATGTATATATACACGTG,GTATATATACAC,TA,GTATATAT,TG,GTAT;STRUC=<VC172929>	HPRC,HGSVC,1KG-ONT	Yes	0.692	Yes	NA,NA	NA	NA
chr4:4068713	124831	INS	434	0.898	0.3756	39	NA	NA	NA	NA	NA	NA	NA	NA	NA	Yes	ID=4-4068588-4068597-TA,4-4068701-4068745-GTATATATACAC,4-4068713-4068919-GTATATATACACGTATATATACACGTATATAT,4-4068725-4068729-GTAT,4-4068769-4068781-GTAT,4-4068809-4068833-GTATATATACAC,4-4068888-4069009-TATATACACGTATATATGTATATATACACGTG,4-4068993-4069017-GTATATAT,4-4069125-4069134-TG,4-4069133-4069145-TA,4-4069148-4069164-TA;MOTIFS=GTATATATACACGTATATATACACGTATATAT,TATATACACGTATATATGTATATATACACGTG,GTATATATACAC,TA,GTATATAT,TG,GTAT;STRUC=<VC172929>	HPRC,HGSVC,1KG-ONT	Yes	0.692	Yes	NA,NA	NA	NA
chr4:4068713	124830	INS	467	0.8579	0.5425	20	NA	NA	NA	NA	NA	NA	NA	NA	NA	Yes	ID=4-4068588-4068597-TA,4-4068701-4068745-GTATATATACAC,4-4068713-4068919-GTATATATACACGTATATATACACGTATATAT,4-4068725-4068729-GTAT,4-4068769-4068781-GTAT,4-4068809-4068833-GTATATATACAC,4-4068888-4069009-TATATACACGTATATATGTATATATACACGTG,4-4068993-4069017-GTATATAT,4-4069125-4069134-TG,4-4069133-4069145-TA,4-4069148-4069164-TA;MOTIFS=GTATATATACACGTATATATACACGTATATAT,TATATACACGTATATATGTATATATACACGTG,GTATATATACAC,TA,GTATATAT,TG,GTAT;STRUC=<VC172929>	HPRC,HGSVC,1KG-ONT	Yes	0.692	Yes	NA,NA	NA	NA
chr4:4068713	124829	INS	578	0.8067	0.677	55	NA	NA	NA	NA	NA	NA	NA	NA	NA	Yes	ID=4-4068588-4068597-TA,4-4068701-4068745-GTATATATACAC,4-4068713-4068919-GTATATATACACGTATATATACACGTATATAT,4-4068725-4068729-GTAT,4-4068769-4068781-GTAT,4-4068809-4068833-GTATATATACAC,4-4068888-4069009-TATATACACGTATATATGTATATATACACGTG,4-4068993-4069017-GTATATAT,4-4069125-4069134-TG,4-4069133-4069145-TA,4-4069148-4069164-TA;MOTIFS=GTATATATACACGTATATATACACGTATATAT,TATATACACGTATATATGTATATATACACGTG,GTATATATACAC,TA,GTATATAT,TG,GTAT;STRUC=<VC172929>	HPRC,HGSVC,1KG-ONT	Yes	0.692	Yes	NA,NA	NA	NA
chr4:4068713	124827	INS	374	0.8477	0.6	3	NA	NA	NA	NA	NA	NA	NA	NA	NA	Yes	ID=4-4068588-4068597-TA,4-4068701-4068745-GTATATATACAC,4-4068713-4068919-GTATATATACACGTATATATACACGTATATAT,4-4068725-4068729-GTAT,4-4068769-4068781-GTAT,4-4068809-4068833-GTATATATACAC,4-4068888-4069009-TATATACACGTATATATGTATATATACACGTG,4-4068993-4069017-GTATATAT,4-4069125-4069134-TG,4-4069133-4069145-TA,4-4069148-4069164-TA;MOTIFS=GTATATATACACGTATATATACACGTATATAT,TATATACACGTATATATGTATATATACACGTG,GTATATATACAC,TA,GTATATAT,TG,GTAT;STRUC=<VC172929>	HPRC,HGSVC,1KG-ONT	Yes	0.692	No	NA,NA	NA	NA
chr4:4068713	124822	INS	440	0.7994	0.6965	36	NA	NA	NA	NA	NA	NA	NA	NA	NA	Yes	ID=4-4068588-4068597-TA,4-4068701-4068745-GTATATATACAC,4-4068713-4068919-GTATATATACACGTATATATACACGTATATAT,4-4068725-4068729-GTAT,4-4068769-4068781-GTAT,4-4068809-4068833-GTATATATACAC,4-4068888-4069009-TATATACACGTATATATGTATATATACACGTG,4-4068993-4069017-GTATATAT,4-4069125-4069134-TG,4-4069133-4069145-TA,4-4069148-4069164-TA;MOTIFS=GTATATATACACGTATATATACACGTATATAT,TATATACACGTATATATGTATATATACACGTG,GTATATATACAC,TA,GTATATAT,TG,GTAT;STRUC=<VC172929>	HPRC,HGSVC,1KG-ONT	Yes	0.692	Yes	NA,NA	NA	NA
chr4:4068713	124823	INS	410	0.8697	0.5445	68	NA	NA	NA	NA	NA	NA	NA	NA	NA	Yes	ID=4-4068588-4068597-TA,4-4068701-4068745-GTATATATACAC,4-4068713-4068919-GTATATATACACGTATATATACACGTATATAT,4-4068725-4068729-GTAT,4-4068769-4068781-GTAT,4-4068809-4068833-GTATATATACAC,4-4068888-4069009-TATATACACGTATATATGTATATATACACGTG,4-4068993-4069017-GTATATAT,4-4069125-4069134-TG,4-4069133-4069145-TA,4-4069148-4069164-TA;MOTIFS=GTATATATACACGTATATATACACGTATATAT,TATATACACGTATATATGTATATATACACGTG,GTATATATACAC,TA,GTATATAT,TG,GTAT;STRUC=<VC172929>	HPRC,HGSVC,1KG-ONT	Yes	0.692	Yes	NA,NA	NA	NA
chr4:4068713	124824	INS	714	0.8899	0.4209	7	NA	NA	NA	NA	NA	NA	NA	NA	NA	Yes	ID=4-4068588-4068597-TA,4-4068701-4068745-GTATATATACAC,4-4068713-4068919-GTATATATACACGTATATATACACGTATATAT,4-4068725-4068729-GTAT,4-4068769-4068781-GTAT,4-4068809-4068833-GTATATATACAC,4-4068888-4069009-TATATACACGTATATATGTATATATACACGTG,4-4068993-4069017-GTATATAT,4-4069125-4069134-TG,4-4069133-4069145-TA,4-4069148-4069164-TA;MOTIFS=GTATATATACACGTATATATACACGTATATAT,TATATACACGTATATATGTATATATACACGTG,GTATATATACAC,TA,GTATATAT,TG,GTAT;STRUC=<VC172929>	HPRC,HGSVC	Yes	0.692	Yes	NA,NA	NA	NA
chr4:4068713	124825	INS	790	0.8172	0.6747	1	NA	NA	NA	NA	NA	NA	NA	NA	NA	Yes	ID=4-4068588-4068597-TA,4-4068701-4068745-GTATATATACAC,4-4068713-4068919-GTATATATACACGTATATATACACGTATATAT,4-4068725-4068729-GTAT,4-4068769-4068781-GTAT,4-4068809-4068833-GTATATATACAC,4-4068888-4069009-TATATACACGTATATATGTATATATACACGTG,4-4068993-4069017-GTATATAT,4-4069125-4069134-TG,4-4069133-4069145-TA,4-4069148-4069164-TA;MOTIFS=GTATATATACACGTATATATACACGTATATAT,TATATACACGTATATATGTATATATACACGTG,GTATATATACAC,TA,GTATATAT,TG,GTAT;STRUC=<VC172929>	HPRC,HGSVC	Yes	0.692	No	NA,NA	NA	NA
chr4:4068713	124826	INS	628	0.8916	0.4422	37	NA	NA	NA	NA	NA	NA	NA	NA	NA	Yes	ID=4-4068588-4068597-TA,4-4068701-4068745-GTATATATACAC,4-4068713-4068919-GTATATATACACGTATATATACACGTATATAT,4-4068725-4068729-GTAT,4-4068769-4068781-GTAT,4-4068809-4068833-GTATATATACAC,4-4068888-4069009-TATATACACGTATATATGTATATATACACGTG,4-4068993-4069017-GTATATAT,4-4069125-4069134-TG,4-4069133-4069145-TA,4-4069148-4069164-TA;MOTIFS=GTATATATACACGTATATATACACGTATATAT,TATATACACGTATATATGTATATATACACGTG,GTATATATACAC,TA,GTATATAT,TG,GTAT;STRUC=<VC172929>	HPRC,HGSVC	Yes	0.692	Yes	NA,NA	NA	NA
chr4:4068713	124828	INS	662	0.8875	0.6778	17	NA	NA	NA	NA	NA	NA	NA	NA	NA	Yes	ID=4-4068588-4068597-TA,4-4068701-4068745-GTATATATACAC,4-4068713-4068919-GTATATATACACGTATATATACACGTATATAT,4-4068725-4068729-GTAT,4-4068769-4068781-GTAT,4-4068809-4068833-GTATATATACAC,4-4068888-4069009-TATATACACGTATATATGTATATATACACGTG,4-4068993-4069017-GTATATAT,4-4069125-4069134-TG,4-4069133-4069145-TA,4-4069148-4069164-TA;MOTIFS=GTATATATACACGTATATATACACGTATATAT,TATATACACGTATATATGTATATATACACGTG,GTATATATACAC,TA,GTATATAT,TG,GTAT;STRUC=<VC172929>	HPRC,HGSVC	Yes	0.692	Yes	NA,NA	NA	NA
chr4:4068717	124839	INS	328	0.9774	0.0999	8	NA	NA	NA	NA	NA	NA	NA	NA	NA	Yes	ID=4-4068588-4068597-TA,4-4068701-4068745-GTATATATACAC,4-4068713-4068919-GTATATATACACGTATATATACACGTATATAT,4-4068725-4068729-GTAT,4-4068769-4068781-GTAT,4-4068809-4068833-GTATATATACAC,4-4068888-4069009-TATATACACGTATATATGTATATATACACGTG,4-4068993-4069017-GTATATAT,4-4069125-4069134-TG,4-4069133-4069145-TA,4-4069148-4069164-TA;MOTIFS=GTATATATACACGTATATATACACGTATATAT,TATATACACGTATATATGTATATATACACGTG,GTATATATACAC,TA,GTATATAT,TG,GTAT;STRUC=<VC172929>	HPRC,HGSVC,1KG-ONT	Yes	0.692	Yes	NA,NA	NA	NA
chr4:4068717	124840	INS	276	0.8439	0.5662	3	NA	NA	NA	NA	NA	NA	NA	NA	NA	Yes	ID=4-4068588-4068597-TA,4-4068701-4068745-GTATATATACAC,4-4068713-4068919-GTATATATACACGTATATATACACGTATATAT,4-4068725-4068729-GTAT,4-4068769-4068781-GTAT,4-4068809-4068833-GTATATATACAC,4-4068888-4069009-TATATACACGTATATATGTATATATACACGTG,4-4068993-4069017-GTATATAT,4-4069125-4069134-TG,4-4069133-4069145-TA,4-4069148-4069164-TA;MOTIFS=GTATATATACACGTATATATACACGTATATAT,TATATACACGTATATATGTATATATACACGTG,GTATATATACAC,TA,GTATATAT,TG,GTAT;STRUC=<VC172929>	HPRC,HGSVC	Yes	0.692	Yes	NA,NA	NA	NA
chr4:4068737	124841	INS	72	0.8744	0.47	12	NA	NA	NA	NA	NA	NA	NA	NA	NA	Yes	ID=4-4068588-4068597-TA,4-4068701-4068745-GTATATATACAC,4-4068713-4068919-GTATATATACACGTATATATACACGTATATAT,4-4068725-4068729-GTAT,4-4068769-4068781-GTAT,4-4068809-4068833-GTATATATACAC,4-4068888-4069009-TATATACACGTATATATGTATATATACACGTG,4-4068993-4069017-GTATATAT,4-4069125-4069134-TG,4-4069133-4069145-TA,4-4069148-4069164-TA;MOTIFS=GTATATATACACGTATATATACACGTATATAT,TATATACACGTATATATGTATATATACACGTG,GTATATATACAC,TA,GTATATAT,TG,GTAT;STRUC=<VC172929>	HPRC,HGSVC,1KG-ONT	Yes	0.692	Yes	NA,NA	NA	NA
chr4:4068737	124842	INS	56	0.8885	0.415	8	NA	NA	NA	NA	NA	NA	NA	NA	NA	Yes	ID=4-4068588-4068597-TA,4-4068701-4068745-GTATATATACAC,4-4068713-4068919-GTATATATACACGTATATATACACGTATATAT,4-4068725-4068729-GTAT,4-4068769-4068781-GTAT,4-4068809-4068833-GTATATATACAC,4-4068888-4069009-TATATACACGTATATATGTATATATACACGTG,4-4068993-4069017-GTATATAT,4-4069125-4069134-TG,4-4069133-4069145-TA,4-4069148-4069164-TA;MOTIFS=GTATATATACACGTATATATACACGTATATAT,TATATACACGTATATATGTATATATACACGTG,GTATATATACAC,TA,GTATATAT,TG,GTAT;STRUC=<VC172929>	HPRC,HGSVC,1KG-ONT	Yes	0.692	Yes	NA,NA	NA	NA
chr4:4068800	124843	INS	97	0.8512	0.5548	17	NA	NA	NA	NA	NA	NA	NA	NA	NA	Yes	ID=4-4068588-4068597-TA,4-4068701-4068745-GTATATATACAC,4-4068713-4068919-GTATATATACACGTATATATACACGTATATAT,4-4068725-4068729-GTAT,4-4068769-4068781-GTAT,4-4068809-4068833-GTATATATACAC,4-4068888-4069009-TATATACACGTATATATGTATATATACACGTG,4-4068993-4069017-GTATATAT,4-4069125-4069134-TG,4-4069133-4069145-TA,4-4069148-4069164-TA;MOTIFS=GTATATATACACGTATATATACACGTATATAT,TATATACACGTATATATGTATATATACACGTG,GTATATATACAC,TA,GTATATAT,TG,GTAT;STRUC=<VC172929>	HPRC,HGSVC,1KG-ONT	No	0.692	Yes	NA,NA	NA	NA
chr4:4068809	124844	INS	232	0.8571	0.5206	6	NA	NA	NA	NA	NA	NA	NA	NA	NA	Yes	ID=4-4068588-4068597-TA,4-4068701-4068745-GTATATATACAC,4-4068713-4068919-GTATATATACACGTATATATACACGTATATAT,4-4068725-4068729-GTAT,4-4068769-4068781-GTAT,4-4068809-4068833-GTATATATACAC,4-4068888-4069009-TATATACACGTATATATGTATATATACACGTG,4-4068993-4069017-GTATATAT,4-4069125-4069134-TG,4-4069133-4069145-TA,4-4069148-4069164-TA;MOTIFS=GTATATATACACGTATATATACACGTATATAT,TATATACACGTATATATGTATATATACACGTG,GTATATATACAC,TA,GTATATAT,TG,GTAT;STRUC=<VC172929>	HPRC,HGSVC,1KG-ONT	Yes	0.692	Yes	NA,NA	NA	NA
chr4:4068812	124845	DEL	140	0.823	0.6328	27	NA	NA	NA	NA	NA	NA	NA	NA	NA	Yes	ID=4-4068588-4068597-TA,4-4068701-4068745-GTATATATACAC,4-4068713-4068919-GTATATATACACGTATATATACACGTATATAT,4-4068725-4068729-GTAT,4-4068769-4068781-GTAT,4-4068809-4068833-GTATATATACAC,4-4068888-4069009-TATATACACGTATATATGTATATATACACGTG,4-4068993-4069017-GTATATAT,4-4069125-4069134-TG,4-4069133-4069145-TA,4-4069148-4069164-TA;MOTIFS=GTATATATACACGTATATATACACGTATATAT,TATATACACGTATATATGTATATATACACGTG,GTATATATACAC,TA,GTATATAT,TG,GTAT;STRUC=<VC172929>	HPRC,HGSVC,1KG-ONT	No	0.776	Yes	NA,NA	NA	NA
chr4:4068821	124846	DEL	52	0.965	0.3163	37	NA	NA	NA	NA	NA	NA	NA	NA	NA	Yes	ID=4-4068588-4068597-TA,4-4068701-4068745-GTATATATACAC,4-4068713-4068919-GTATATATACACGTATATATACACGTATATAT,4-4068725-4068729-GTAT,4-4068769-4068781-GTAT,4-4068809-4068833-GTATATATACAC,4-4068888-4069009-TATATACACGTATATATGTATATATACACGTG,4-4068993-4069017-GTATATAT,4-4069125-4069134-TG,4-4069133-4069145-TA,4-4069148-4069164-TA;MOTIFS=GTATATATACACGTATATATACACGTATATAT,TATATACACGTATATATGTATATATACACGTG,GTATATATACAC,TA,GTATATAT,TG,GTAT;STRUC=<VC172929>	HPRC,HGSVC,1KG-ONT	No	0.878	Yes	NA,NA	NA	NA
chr4:4068829	124847	DEL	88	0.8497	0.5699	106	NA	NA	NA	NA	NA	NA	NA	NA	NA	Yes	ID=4-4068588-4068597-TA,4-4068701-4068745-GTATATATACAC,4-4068713-4068919-GTATATATACACGTATATATACACGTATATAT,4-4068725-4068729-GTAT,4-4068769-4068781-GTAT,4-4068809-4068833-GTATATATACAC,4-4068888-4069009-TATATACACGTATATATGTATATATACACGTG,4-4068993-4069017-GTATATAT,4-4069125-4069134-TG,4-4069133-4069145-TA,4-4069148-4069164-TA;MOTIFS=GTATATATACACGTATATATACACGTATATAT,TATATACACGTATATATGTATATATACACGTG,GTATATATACAC,TA,GTATATAT,TG,GTAT;STRUC=<VC172929>	HPRC,HGSVC,1KG-ONT	No	0.856	Yes	NA,NA	NA	NA
chr4:4068836	124848	DEL	116	0.8976	0.3948	7	NA	NA	NA	NA	NA	NA	NA	NA	NA	Yes	ID=4-4068588-4068597-TA,4-4068701-4068745-GTATATATACAC,4-4068713-4068919-GTATATATACACGTATATATACACGTATATAT,4-4068725-4068729-GTAT,4-4068769-4068781-GTAT,4-4068809-4068833-GTATATATACAC,4-4068888-4069009-TATATACACGTATATATGTATATATACACGTG,4-4068993-4069017-GTATATAT,4-4069125-4069134-TG,4-4069133-4069145-TA,4-4069148-4069164-TA;MOTIFS=GTATATATACACGTATATATACACGTATATAT,TATATACACGTATATATGTATATATACACGTG,GTATATATACAC,TA,GTATATAT,TG,GTAT;STRUC=<VC172929>	HPRC,HGSVC,1KG-ONT	No	0.731	Yes	NA,NA	NA	NA
chr4:4068844	124849	DEL	108	0.8361	0.5959	62	NA	NA	NA	NA	NA	NA	NA	NA	NA	Yes	ID=4-4068588-4068597-TA,4-4068701-4068745-GTATATATACAC,4-4068713-4068919-GTATATATACACGTATATATACACGTATATAT,4-4068725-4068729-GTAT,4-4068769-4068781-GTAT,4-4068809-4068833-GTATATATACAC,4-4068888-4069009-TATATACACGTATATATGTATATATACACGTG,4-4068993-4069017-GTATATAT,4-4069125-4069134-TG,4-4069133-4069145-TA,4-4069148-4069164-TA;MOTIFS=GTATATATACACGTATATATACACGTATATAT,TATATACACGTATATATGTATATATACACGTG,GTATATATACAC,TA,GTATATAT,TG,GTAT;STRUC=<VC172929>	HPRC,HGSVC,1KG-ONT	No	0.909	Yes	NA,NA	NA	NA
chr4:4068853	124850	INS	84	0.8302	0.6223	4	NA	NA	NA	NA	NA	NA	NA	NA	NA	Yes	ID=4-4068588-4068597-TA,4-4068701-4068745-GTATATATACAC,4-4068713-4068919-GTATATATACACGTATATATACACGTATATAT,4-4068725-4068729-GTAT,4-4068769-4068781-GTAT,4-4068809-4068833-GTATATATACAC,4-4068888-4069009-TATATACACGTATATATGTATATATACACGTG,4-4068993-4069017-GTATATAT,4-4069125-4069134-TG,4-4069133-4069145-TA,4-4069148-4069164-TA;MOTIFS=GTATATATACACGTATATATACACGTATATAT,TATATACACGTATATATGTATATATACACGTG,GTATATATACAC,TA,GTATATAT,TG,GTAT;STRUC=<VC172929>	HPRC,HGSVC,1KG-ONT	No	0.692	Yes	NA,NA	NA	NA
chr4:4068858	124851	INS	64	0.8366	0.623	5	NA	NA	NA	NA	NA	NA	NA	NA	NA	Yes	ID=4-4068588-4068597-TA,4-4068701-4068745-GTATATATACAC,4-4068713-4068919-GTATATATACACGTATATATACACGTATATAT,4-4068725-4068729-GTAT,4-4068769-4068781-GTAT,4-4068809-4068833-GTATATATACAC,4-4068888-4069009-TATATACACGTATATATGTATATATACACGTG,4-4068993-4069017-GTATATAT,4-4069125-4069134-TG,4-4069133-4069145-TA,4-4069148-4069164-TA;MOTIFS=GTATATATACACGTATATATACACGTATATAT,TATATACACGTATATATGTATATATACACGTG,GTATATATACAC,TA,GTATATAT,TG,GTAT;STRUC=<VC172929>	HPRC,HGSVC,1KG-ONT	No	0.692	No	NA,NA	NA	NA
chr4:4068861	124852	INS	130	0.8062	0.6903	1	NA	NA	NA	NA	NA	NA	NA	NA	NA	Yes	ID=4-4068588-4068597-TA,4-4068701-4068745-GTATATATACAC,4-4068713-4068919-GTATATATACACGTATATATACACGTATATAT,4-4068725-4068729-GTAT,4-4068769-4068781-GTAT,4-4068809-4068833-GTATATATACAC,4-4068888-4069009-TATATACACGTATATATGTATATATACACGTG,4-4068993-4069017-GTATATAT,4-4069125-4069134-TG,4-4069133-4069145-TA,4-4069148-4069164-TA;MOTIFS=GTATATATACACGTATATATACACGTATATAT,TATATACACGTATATATGTATATATACACGTG,GTATATATACAC,TA,GTATATAT,TG,GTAT;STRUC=<VC172929>	HPRC,HGSVC,1KG-ONT	No	0.692	No	NA,NA	NA	NA
chr4:4068863	124853	DEL	58	0.815	0.6572	10	NA	NA	NA	NA	NA	NA	NA	NA	NA	Yes	ID=4-4068588-4068597-TA,4-4068701-4068745-GTATATATACAC,4-4068713-4068919-GTATATATACACGTATATATACACGTATATAT,4-4068725-4068729-GTAT,4-4068769-4068781-GTAT,4-4068809-4068833-GTATATATACAC,4-4068888-4069009-TATATACACGTATATATGTATATATACACGTG,4-4068993-4069017-GTATATAT,4-4069125-4069134-TG,4-4069133-4069145-TA,4-4069148-4069164-TA;MOTIFS=GTATATATACACGTATATATACACGTATATAT,TATATACACGTATATATGTATATATACACGTG,GTATATATACAC,TA,GTATATAT,TG,GTAT;STRUC=<VC172929>	HPRC,HGSVC,1KG-ONT	No	1.084	No	NA,NA	NA	NA
chr4:4068865	124854	DEL	174	0.8006	0.6841	9	NA	NA	NA	NA	NA	NA	NA	NA	NA	Yes	ID=4-4068588-4068597-TA,4-4068701-4068745-GTATATATACAC,4-4068713-4068919-GTATATATACACGTATATATACACGTATATAT,4-4068725-4068729-GTAT,4-4068769-4068781-GTAT,4-4068809-4068833-GTATATATACAC,4-4068888-4069009-TATATACACGTATATATGTATATATACACGTG,4-4068993-4069017-GTATATAT,4-4069125-4069134-TG,4-4069133-4069145-TA,4-4069148-4069164-TA;MOTIFS=GTATATATACACGTATATATACACGTATATAT,TATATACACGTATATATGTATATATACACGTG,GTATATATACAC,TA,GTATATAT,TG,GTAT;STRUC=<VC172929>	HPRC,HGSVC,1KG-ONT	No	0.921	No	NA,NA	NA	NA
chr4:4068868	124855	DEL	84	0.825	0.6763	23	NA	NA	NA	NA	NA	NA	NA	NA	NA	Yes	ID=4-4068588-4068597-TA,4-4068701-4068745-GTATATATACAC,4-4068713-4068919-GTATATATACACGTATATATACACGTATATAT,4-4068725-4068729-GTAT,4-4068769-4068781-GTAT,4-4068809-4068833-GTATATATACAC,4-4068888-4069009-TATATACACGTATATATGTATATATACACGTG,4-4068993-4069017-GTATATAT,4-4069125-4069134-TG,4-4069133-4069145-TA,4-4069148-4069164-TA;MOTIFS=GTATATATACACGTATATATACACGTATATAT,TATATACACGTATATATGTATATATACACGTG,GTATATATACAC,TA,GTATATAT,TG,GTAT;STRUC=<VC172929>	HPRC,HGSVC	No	0.893	Yes	NA,NA	NA	NA
chr4:4068873	124856	DEL	188	0.8211	0.6356	9	NA	NA	NA	NA	NA	NA	NA	NA	NA	Yes	ID=4-4068588-4068597-TA,4-4068701-4068745-GTATATATACAC,4-4068713-4068919-GTATATATACACGTATATATACACGTATATAT,4-4068725-4068729-GTAT,4-4068769-4068781-GTAT,4-4068809-4068833-GTATATATACAC,4-4068888-4069009-TATATACACGTATATATGTATATATACACGTG,4-4068993-4069017-GTATATAT,4-4069125-4069134-TG,4-4069133-4069145-TA,4-4069148-4069164-TA;MOTIFS=GTATATATACACGTATATATACACGTATATAT,TATATACACGTATATATGTATATATACACGTG,GTATATATACAC,TA,GTATATAT,TG,GTAT;STRUC=<VC172929>	HPRC,HGSVC	No	0.524	Yes	NA,NA	NA	NA
chr4:4068897	124857	DEL	142	0.8528	0.5572	130	NA	NA	NA	NA	NA	NA	NA	NA	NA	Yes	ID=4-4068588-4068597-TA,4-4068701-4068745-GTATATATACAC,4-4068713-4068919-GTATATATACACGTATATATACACGTATATAT,4-4068725-4068729-GTAT,4-4068769-4068781-GTAT,4-4068809-4068833-GTATATATACAC,4-4068888-4069009-TATATACACGTATATATGTATATATACACGTG,4-4068993-4069017-GTATATAT,4-4069125-4069134-TG,4-4069133-4069145-TA,4-4069148-4069164-TA;MOTIFS=GTATATATACACGTATATATACACGTATATAT,TATATACACGTATATATGTATATATACACGTG,GTATATATACAC,TA,GTATATAT,TG,GTAT;STRUC=<VC172929>	HPRC,HGSVC,1KG-ONT	No	0.921	Yes	NA,NA	NA	NA
chr4:4068905	124858	DEL	56	0.8092	0.6893	47	NA	NA	NA	NA	NA	NA	NA	NA	NA	Yes	ID=4-4068588-4068597-TA,4-4068701-4068745-GTATATATACAC,4-4068713-4068919-GTATATATACACGTATATATACACGTATATAT,4-4068725-4068729-GTAT,4-4068769-4068781-GTAT,4-4068809-4068833-GTATATATACAC,4-4068888-4069009-TATATACACGTATATATGTATATATACACGTG,4-4068993-4069017-GTATATAT,4-4069125-4069134-TG,4-4069133-4069145-TA,4-4069148-4069164-TA;MOTIFS=GTATATATACACGTATATATACACGTATATAT,TATATACACGTATATATGTATATATACACGTG,GTATATATACAC,TA,GTATATAT,TG,GTAT;STRUC=<VC172929>	HPRC,HGSVC,1KG-ONT	No	0.893	Yes	NA,NA	NA	NA
chr4:4068905	124859	DEL	156	0.9296	0.2882	103	NA	NA	NA	NA	NA	NA	NA	NA	NA	Yes	ID=4-4068588-4068597-TA,4-4068701-4068745-GTATATATACAC,4-4068713-4068919-GTATATATACACGTATATATACACGTATATAT,4-4068725-4068729-GTAT,4-4068769-4068781-GTAT,4-4068809-4068833-GTATATATACAC,4-4068888-4069009-TATATACACGTATATATGTATATATACACGTG,4-4068993-4069017-GTATATAT,4-4069125-4069134-TG,4-4069133-4069145-TA,4-4069148-4069164-TA;MOTIFS=GTATATATACACGTATATATACACGTATATAT,TATATACACGTATATATGTATATATACACGTG,GTATATATACAC,TA,GTATATAT,TG,GTAT;STRUC=<VC172929>	HPRC,HGSVC,1KG-ONT	No	0.112	Yes	NA,NA	NA	NA
chr4:4068913	124860	DEL	118	0.8874	0.4348	2	NA	NA	NA	NA	NA	NA	NA	NA	NA	Yes	ID=4-4068588-4068597-TA,4-4068701-4068745-GTATATATACAC,4-4068713-4068919-GTATATATACACGTATATATACACGTATATAT,4-4068725-4068729-GTAT,4-4068769-4068781-GTAT,4-4068809-4068833-GTATATATACAC,4-4068888-4069009-TATATACACGTATATATGTATATATACACGTG,4-4068993-4069017-GTATATAT,4-4069125-4069134-TG,4-4069133-4069145-TA,4-4069148-4069164-TA;MOTIFS=GTATATATACACGTATATATACACGTATATAT,TATATACACGTATATATGTATATATACACGTG,GTATATATACAC,TA,GTATATAT,TG,GTAT;STRUC=<VC172929>	HPRC,HGSVC,1KG-ONT	No	0.89	No	NA,NA	NA	NA
chr4:4068914	124861	DEL	68	0.8684	0.5118	2	NA	NA	NA	NA	NA	NA	NA	NA	NA	Yes	ID=4-4068588-4068597-TA,4-4068701-4068745-GTATATATACAC,4-4068713-4068919-GTATATATACACGTATATATACACGTATATAT,4-4068725-4068729-GTAT,4-4068769-4068781-GTAT,4-4068809-4068833-GTATATATACAC,4-4068888-4069009-TATATACACGTATATATGTATATATACACGTG,4-4068993-4069017-GTATATAT,4-4069125-4069134-TG,4-4069133-4069145-TA,4-4069148-4069164-TA;MOTIFS=GTATATATACACGTATATATACACGTATATAT,TATATACACGTATATATGTATATATACACGTG,GTATATATACAC,TA,GTATATAT,TG,GTAT;STRUC=<VC172929>	HPRC,HGSVC,1KG-ONT	No	1.084	No	NA,NA	NA	NA
chr4:4068915	124862	DEL	94	0.8388	0.6095	3	NA	NA	NA	NA	NA	NA	NA	NA	NA	Yes	ID=4-4068588-4068597-TA,4-4068701-4068745-GTATATATACAC,4-4068713-4068919-GTATATATACACGTATATATACACGTATATAT,4-4068725-4068729-GTAT,4-4068769-4068781-GTAT,4-4068809-4068833-GTATATATACAC,4-4068888-4069009-TATATACACGTATATATGTATATATACACGTG,4-4068993-4069017-GTATATAT,4-4069125-4069134-TG,4-4069133-4069145-TA,4-4069148-4069164-TA;MOTIFS=GTATATATACACGTATATATACACGTATATAT,TATATACACGTATATATGTATATATACACGTG,GTATATATACAC,TA,GTATATAT,TG,GTAT;STRUC=<VC172929>	HPRC,HGSVC,1KG-ONT	No	1.135	No	NA,NA	NA	NA
chr4:4068924	124863	DEL	108	0.8176	0.6573	17	NA	NA	NA	NA	NA	NA	NA	NA	NA	Yes	ID=4-4068588-4068597-TA,4-4068701-4068745-GTATATATACAC,4-4068713-4068919-GTATATATACACGTATATATACACGTATATAT,4-4068725-4068729-GTAT,4-4068769-4068781-GTAT,4-4068809-4068833-GTATATATACAC,4-4068888-4069009-TATATACACGTATATATGTATATATACACGTG,4-4068993-4069017-GTATATAT,4-4069125-4069134-TG,4-4069133-4069145-TA,4-4069148-4069164-TA;MOTIFS=GTATATATACACGTATATATACACGTATATAT,TATATACACGTATATATGTATATATACACGTG,GTATATATACAC,TA,GTATATAT,TG,GTAT;STRUC=<VC172929>	HPRC,HGSVC,1KG-ONT	No	0.736	No	NA,NA	NA	NA
chr4:4068940	124864	DEL	130	0.8388	0.6101	20	NA	NA	NA	NA	NA	NA	NA	NA	NA	Yes	ID=4-4068588-4068597-TA,4-4068701-4068745-GTATATATACAC,4-4068713-4068919-GTATATATACACGTATATATACACGTATATAT,4-4068725-4068729-GTAT,4-4068769-4068781-GTAT,4-4068809-4068833-GTATATATACAC,4-4068888-4069009-TATATACACGTATATATGTATATATACACGTG,4-4068993-4069017-GTATATAT,4-4069125-4069134-TG,4-4069133-4069145-TA,4-4069148-4069164-TA;MOTIFS=GTATATATACACGTATATATACACGTATATAT,TATATACACGTATATATGTATATATACACGTG,GTATATATACAC,TA,GTATATAT,TG,GTAT;STRUC=<VC172929>	HPRC,HGSVC,1KG-ONT	No	0.532	No	NA,NA	NA	NA
chr4:4068951	124865	INS	92	0.8006	0.6882	4	NA	NA	NA	NA	NA	NA	NA	NA	NA	Yes	ID=4-4068588-4068597-TA,4-4068701-4068745-GTATATATACAC,4-4068713-4068919-GTATATATACACGTATATATACACGTATATAT,4-4068725-4068729-GTAT,4-4068769-4068781-GTAT,4-4068809-4068833-GTATATATACAC,4-4068888-4069009-TATATACACGTATATATGTATATATACACGTG,4-4068993-4069017-GTATATAT,4-4069125-4069134-TG,4-4069133-4069145-TA,4-4069148-4069164-TA;MOTIFS=GTATATATACACGTATATATACACGTATATAT,TATATACACGTATATATGTATATATACACGTG,GTATATATACAC,TA,GTATATAT,TG,GTAT;STRUC=<VC172929>	HPRC,HGSVC,1KG-ONT	No	0.692	Yes	NA,NA	NA	NA
chr4:4068969	124866	DEL	62	0.8294	0.6713	42	NA	NA	NA	NA	NA	NA	NA	NA	NA	Yes	ID=4-4068588-4068597-TA,4-4068701-4068745-GTATATATACAC,4-4068713-4068919-GTATATATACACGTATATATACACGTATATAT,4-4068725-4068729-GTAT,4-4068769-4068781-GTAT,4-4068809-4068833-GTATATATACAC,4-4068888-4069009-TATATACACGTATATATGTATATATACACGTG,4-4068993-4069017-GTATATAT,4-4069125-4069134-TG,4-4069133-4069145-TA,4-4069148-4069164-TA;MOTIFS=GTATATATACACGTATATATACACGTATATAT,TATATACACGTATATATGTATATATACACGTG,GTATATATACAC,TA,GTATATAT,TG,GTAT;STRUC=<VC172929>	HPRC,HGSVC,1KG-ONT	No	0.135	Yes	NA,NA	NA	NA
chr4:4068969	124867	DEL	92	0.8842	0.44	8	NA	NA	NA	NA	NA	NA	NA	NA	NA	Yes	ID=4-4068588-4068597-TA,4-4068701-4068745-GTATATATACAC,4-4068713-4068919-GTATATATACACGTATATATACACGTATATAT,4-4068725-4068729-GTAT,4-4068769-4068781-GTAT,4-4068809-4068833-GTATATATACAC,4-4068888-4069009-TATATACACGTATATATGTATATATACACGTG,4-4068993-4069017-GTATATAT,4-4069125-4069134-TG,4-4069133-4069145-TA,4-4069148-4069164-TA;MOTIFS=GTATATATACACGTATATATACACGTATATAT,TATATACACGTATATATGTATATATACACGTG,GTATATATACAC,TA,GTATATAT,TG,GTAT;STRUC=<VC172929>	HPRC,HGSVC,1KG-ONT	No	0.088	No	NA,NA	NA	NA
chr4:4069001	124871	INS	62	0.8346	0.6138	25	NA	NA	NA	NA	NA	NA	NA	NA	NA	Yes	ID=4-4068588-4068597-TA,4-4068701-4068745-GTATATATACAC,4-4068713-4068919-GTATATATACACGTATATATACACGTATATAT,4-4068725-4068729-GTAT,4-4068769-4068781-GTAT,4-4068809-4068833-GTATATATACAC,4-4068888-4069009-TATATACACGTATATATGTATATATACACGTG,4-4068993-4069017-GTATATAT,4-4069125-4069134-TG,4-4069133-4069145-TA,4-4069148-4069164-TA;MOTIFS=GTATATATACACGTATATATACACGTATATAT,TATATACACGTATATATGTATATATACACGTG,GTATATATACAC,TA,GTATATAT,TG,GTAT;STRUC=<VC172929>	HPRC,HGSVC,1KG-ONT	No	0.692	Yes	NA,NA	NA	NA
chr4:4069009	124874	INS	132	0.8828	0.4234	72	NA	NA	NA	NA	NA	NA	NA	NA	NA	Yes	ID=4-4068588-4068597-TA,4-4068701-4068745-GTATATATACAC,4-4068713-4068919-GTATATATACACGTATATATACACGTATATAT,4-4068725-4068729-GTAT,4-4068769-4068781-GTAT,4-4068809-4068833-GTATATATACAC,4-4068888-4069009-TATATACACGTATATATGTATATATACACGTG,4-4068993-4069017-GTATATAT,4-4069125-4069134-TG,4-4069133-4069145-TA,4-4069148-4069164-TA;MOTIFS=GTATATATACACGTATATATACACGTATATAT,TATATACACGTATATATGTATATATACACGTG,GTATATATACAC,TA,GTATATAT,TG,GTAT;STRUC=<VC172929>	HPRC,HGSVC,1KG-ONT	No	0.692	Yes	NA,NA	NA	NA
chr4:4069009	124873	INS	100	0.8725	0.4933	30	NA	NA	NA	NA	NA	NA	NA	NA	NA	Yes	ID=4-4068588-4068597-TA,4-4068701-4068745-GTATATATACAC,4-4068713-4068919-GTATATATACACGTATATATACACGTATATAT,4-4068725-4068729-GTAT,4-4068769-4068781-GTAT,4-4068809-4068833-GTATATATACAC,4-4068888-4069009-TATATACACGTATATATGTATATATACACGTG,4-4068993-4069017-GTATATAT,4-4069125-4069134-TG,4-4069133-4069145-TA,4-4069148-4069164-TA;MOTIFS=GTATATATACACGTATATATACACGTATATAT,TATATACACGTATATATGTATATATACACGTG,GTATATATACAC,TA,GTATATAT,TG,GTAT;STRUC=<VC172929>	HPRC,HGSVC,1KG-ONT	No	0.692	Yes	NA,NA	NA	NA
chr4:4069009	124872	INS	174	0.885	0.4131	1	NA	NA	NA	NA	NA	NA	NA	NA	NA	Yes	ID=4-4068588-4068597-TA,4-4068701-4068745-GTATATATACAC,4-4068713-4068919-GTATATATACACGTATATATACACGTATATAT,4-4068725-4068729-GTAT,4-4068769-4068781-GTAT,4-4068809-4068833-GTATATATACAC,4-4068888-4069009-TATATACACGTATATATGTATATATACACGTG,4-4068993-4069017-GTATATAT,4-4069125-4069134-TG,4-4069133-4069145-TA,4-4069148-4069164-TA;MOTIFS=GTATATATACACGTATATATACACGTATATAT,TATATACACGTATATATGTATATATACACGTG,GTATATATACAC,TA,GTATATAT,TG,GTAT;STRUC=<VC172929>	HPRC,HGSVC,1KG-ONT	No	0.692	No	NA,NA	NA	NA
chr4:4069009	124875	INS	56	0.8325	0.6097	143	NA	NA	NA	NA	NA	NA	NA	NA	NA	Yes	ID=4-4068588-4068597-TA,4-4068701-4068745-GTATATATACAC,4-4068713-4068919-GTATATATACACGTATATATACACGTATATAT,4-4068725-4068729-GTAT,4-4068769-4068781-GTAT,4-4068809-4068833-GTATATATACAC,4-4068888-4069009-TATATACACGTATATATGTATATATACACGTG,4-4068993-4069017-GTATATAT,4-4069125-4069134-TG,4-4069133-4069145-TA,4-4069148-4069164-TA;MOTIFS=GTATATATACACGTATATATACACGTATATAT,TATATACACGTATATATGTATATATACACGTG,GTATATATACAC,TA,GTATATAT,TG,GTAT;STRUC=<VC172929>	HPRC,HGSVC,1KG-ONT	No	0.692	Yes	NA,NA	NA	NA
chr4:4069021	124877	DEL	58	0.8686	0.4996	86	NA	NA	NA	NA	NA	NA	NA	NA	NA	Yes	ID=4-4068588-4068597-TA,4-4068701-4068745-GTATATATACAC,4-4068713-4068919-GTATATATACACGTATATATACACGTATATAT,4-4068725-4068729-GTAT,4-4068769-4068781-GTAT,4-4068809-4068833-GTATATATACAC,4-4068888-4069009-TATATACACGTATATATGTATATATACACGTG,4-4068993-4069017-GTATATAT,4-4069125-4069134-TG,4-4069133-4069145-TA,4-4069148-4069164-TA;MOTIFS=GTATATATACACGTATATATACACGTATATAT,TATATACACGTATATATGTATATATACACGTG,GTATATATACAC,TA,GTATATAT,TG,GTAT;STRUC=<VC172929>	HPRC,HGSVC,1KG-ONT	No	0.072	Yes	NA,NA	NA	NA
chr4:4069039	124878	INS	94	0.8824	0.4478	2	NA	NA	NA	NA	NA	NA	NA	NA	NA	Yes	ID=4-4068588-4068597-TA,4-4068701-4068745-GTATATATACAC,4-4068713-4068919-GTATATATACACGTATATATACACGTATATAT,4-4068725-4068729-GTAT,4-4068769-4068781-GTAT,4-4068809-4068833-GTATATATACAC,4-4068888-4069009-TATATACACGTATATATGTATATATACACGTG,4-4068993-4069017-GTATATAT,4-4069125-4069134-TG,4-4069133-4069145-TA,4-4069148-4069164-TA;MOTIFS=GTATATATACACGTATATATACACGTATATAT,TATATACACGTATATATGTATATATACACGTG,GTATATATACAC,TA,GTATATAT,TG,GTAT;STRUC=<VC172929>	HPRC,HGSVC,1KG-ONT	No	0.692	No	NA,NA	NA	NA
chr4:4069061	124880	INS	408	0.8237	0.6435	2	NA	NA	NA	NA	NA	NA	NA	NA	NA	Yes	ID=4-4068588-4068597-TA,4-4068701-4068745-GTATATATACAC,4-4068713-4068919-GTATATATACACGTATATATACACGTATATAT,4-4068725-4068729-GTAT,4-4068769-4068781-GTAT,4-4068809-4068833-GTATATATACAC,4-4068888-4069009-TATATACACGTATATATGTATATATACACGTG,4-4068993-4069017-GTATATAT,4-4069125-4069134-TG,4-4069133-4069145-TA,4-4069148-4069164-TA;MOTIFS=GTATATATACACGTATATATACACGTATATAT,TATATACACGTATATATGTATATATACACGTG,GTATATATACAC,TA,GTATATAT,TG,GTAT;STRUC=<VC172929>	HPRC,HGSVC,1KG-ONT	No	0.692	No	NA,NA	NA	NA
chr4:4069073	124881	INS	55	0.8575	0.6082	14	NA	NA	NA	NA	NA	NA	NA	NA	NA	Yes	ID=4-4068588-4068597-TA,4-4068701-4068745-GTATATATACAC,4-4068713-4068919-GTATATATACACGTATATATACACGTATATAT,4-4068725-4068729-GTAT,4-4068769-4068781-GTAT,4-4068809-4068833-GTATATATACAC,4-4068888-4069009-TATATACACGTATATATGTATATATACACGTG,4-4068993-4069017-GTATATAT,4-4069125-4069134-TG,4-4069133-4069145-TA,4-4069148-4069164-TA;MOTIFS=GTATATATACACGTATATATACACGTATATAT,TATATACACGTATATATGTATATATACACGTG,GTATATATACAC,TA,GTATATAT,TG,GTAT;STRUC=<VC172929>	HPRC,HGSVC,1KG-ONT	No	0.692	No	NA,NA	NA	NA
chr4:4069079	124883	INS	80	0.8041	0.6822	1	NA	NA	NA	NA	NA	NA	NA	NA	NA	Yes	ID=4-4068588-4068597-TA,4-4068701-4068745-GTATATATACAC,4-4068713-4068919-GTATATATACACGTATATATACACGTATATAT,4-4068725-4068729-GTAT,4-4068769-4068781-GTAT,4-4068809-4068833-GTATATATACAC,4-4068888-4069009-TATATACACGTATATATGTATATATACACGTG,4-4068993-4069017-GTATATAT,4-4069125-4069134-TG,4-4069133-4069145-TA,4-4069148-4069164-TA;MOTIFS=GTATATATACACGTATATATACACGTATATAT,TATATACACGTATATATGTATATATACACGTG,GTATATATACAC,TA,GTATATAT,TG,GTAT;STRUC=<VC172929>	HPRC,HGSVC,1KG-ONT	No	0.692	Yes	NA,NA	NA	NA
chr4:4069079	124882	INS	640	0.8429	0.5878	14	NA	NA	NA	NA	NA	NA	NA	NA	NA	Yes	ID=4-4068588-4068597-TA,4-4068701-4068745-GTATATATACAC,4-4068713-4068919-GTATATATACACGTATATATACACGTATATAT,4-4068725-4068729-GTAT,4-4068769-4068781-GTAT,4-4068809-4068833-GTATATATACAC,4-4068888-4069009-TATATACACGTATATATGTATATATACACGTG,4-4068993-4069017-GTATATAT,4-4069125-4069134-TG,4-4069133-4069145-TA,4-4069148-4069164-TA;MOTIFS=GTATATATACACGTATATATACACGTATATAT,TATATACACGTATATATGTATATATACACGTG,GTATATATACAC,TA,GTATATAT,TG,GTAT;STRUC=<VC172929>	HPRC,HGSVC	No	0.692	Yes	NA,NA	NA	NA
chr4:4069133	124884	INS	54	0.8345	0.6362	4	NA	NA	NA	NA	NA	NA	NA	NA	NA	Yes	ID=4-4068588-4068597-TA,4-4068701-4068745-GTATATATACAC,4-4068713-4068919-GTATATATACACGTATATATACACGTATATAT,4-4068725-4068729-GTAT,4-4068769-4068781-GTAT,4-4068809-4068833-GTATATATACAC,4-4068888-4069009-TATATACACGTATATATGTATATATACACGTG,4-4068993-4069017-GTATATAT,4-4069125-4069134-TG,4-4069133-4069145-TA,4-4069148-4069164-TA;MOTIFS=GTATATATACACGTATATATACACGTATATAT,TATATACACGTATATATGTATATATACACGTG,GTATATATACAC,TA,GTATATAT,TG,GTAT;STRUC=<VC172929>	HPRC,HGSVC,1KG-ONT	No	0.692	Yes	NA,NA	NA	NA
chr4:4069163	124885	INS	59	0.7887	0.6969	8	NA	NA	NA	NA	NA	NA	NA	NA	NA	Yes	ID=4-4068588-4068597-TA,4-4068701-4068745-GTATATATACAC,4-4068713-4068919-GTATATATACACGTATATATACACGTATATAT,4-4068725-4068729-GTAT,4-4068769-4068781-GTAT,4-4068809-4068833-GTATATATACAC,4-4068888-4069009-TATATACACGTATATATGTATATATACACGTG,4-4068993-4069017-GTATATAT,4-4069125-4069134-TG,4-4069133-4069145-TA,4-4069148-4069164-TA;MOTIFS=GTATATATACACGTATATATACACGTATATAT,TATATACACGTATATATGTATATATACACGTG,GTATATATACAC,TA,GTATATAT,TG,GTAT;STRUC=<VC172929>	HPRC,HGSVC,1KG-ONT	No	0.692	Yes	NA,NA	NA	NA
chr4:4069163	124886	INS	63	0.8616	0.5765	2	NA	NA	NA	NA	NA	NA	NA	NA	NA	Yes	ID=4-4068588-4068597-TA,4-4068701-4068745-GTATATATACAC,4-4068713-4068919-GTATATATACACGTATATATACACGTATATAT,4-4068725-4068729-GTAT,4-4068769-4068781-GTAT,4-4068809-4068833-GTATATATACAC,4-4068888-4069009-TATATACACGTATATATGTATATATACACGTG,4-4068993-4069017-GTATATAT,4-4069125-4069134-TG,4-4069133-4069145-TA,4-4069148-4069164-TA;MOTIFS=GTATATATACACGTATATATACACGTATATAT,TATATACACGTATATATGTATATATACACGTG,GTATATATACAC,TA,GTATATAT,TG,GTAT;STRUC=<VC172929>	HPRC,HGSVC,1KG-ONT	No	0.692	Yes	NA,NA	NA	NA
chr4:4069163	124889	INS	51	0.8262	0.6371	20	NA	NA	NA	NA	NA	NA	NA	NA	NA	Yes	ID=4-4068588-4068597-TA,4-4068701-4068745-GTATATATACAC,4-4068713-4068919-GTATATATACACGTATATATACACGTATATAT,4-4068725-4068729-GTAT,4-4068769-4068781-GTAT,4-4068809-4068833-GTATATATACAC,4-4068888-4069009-TATATACACGTATATATGTATATATACACGTG,4-4068993-4069017-GTATATAT,4-4069125-4069134-TG,4-4069133-4069145-TA,4-4069148-4069164-TA;MOTIFS=GTATATATACACGTATATATACACGTATATAT,TATATACACGTATATATGTATATATACACGTG,GTATATATACAC,TA,GTATATAT,TG,GTAT;STRUC=<VC172929>	HPRC,HGSVC,1KG-ONT	No	0.692	Yes	NA,NA	NA	NA
chr4:4069163	124890	INS	54	0.8506	0.5767	7	NA	NA	NA	NA	NA	NA	NA	NA	NA	Yes	ID=4-4068588-4068597-TA,4-4068701-4068745-GTATATATACAC,4-4068713-4068919-GTATATATACACGTATATATACACGTATATAT,4-4068725-4068729-GTAT,4-4068769-4068781-GTAT,4-4068809-4068833-GTATATATACAC,4-4068888-4069009-TATATACACGTATATATGTATATATACACGTG,4-4068993-4069017-GTATATAT,4-4069125-4069134-TG,4-4069133-4069145-TA,4-4069148-4069164-TA;MOTIFS=GTATATATACACGTATATATACACGTATATAT,TATATACACGTATATATGTATATATACACGTG,GTATATATACAC,TA,GTATATAT,TG,GTAT;STRUC=<VC172929>	HPRC,HGSVC,1KG-ONT	No	0.692	Yes	NA,NA	NA	NA
chr4:4088950	124891	DEL	121	0.8448	0.5873	2	NA	NA	NA	NA	NA	NA	NA	NA	NA	Yes	ID=4-4088983-4088996-T;MOTIFS=T;STRUC=<TR2591704>	NA	Yes	0.462	Yes	NA,NA	NA	NA
chr4:4114828	124892	DEL	299	0.8448	0.604	121	NA	NA	NA	NA	NA	NA	NA	NA	NA	Yes	ID=4-4114778-4114788-A,4-4114836-4114859-T;MOTIFS=T,A;STRUC=<VC172943>	HGSVC,1KG-ONT	No	7.518	Yes	NA,NA	NA	NA
chr4:4124760	124894	DEL	321	0.8082	0.6751	278	NA	NA	NA	NA	NA	NA	NA	NA	NA	Yes	ID=4-4125035-4125071-A;MOTIFS=A;STRUC=(A)n	HGSVC,1KG-ONT	No	0.366	Yes	NA,NA	NA	NA
chr4:4129599	124895	DEL	74	0.7988	0.6882	117	NA	NA	NA	NA	NA	NA	NA	NA	NA	Yes	NA	NA	No	0.319	Yes	NA,NA	NA	NA
chr4:4138175	124896	DEL	78	0.8839	0.4661	19	NA	NA	NA	NA	NA	NA	NA	NA	NA	Yes	NA	HPRC,HGSVC	No	0.21	Yes	NA,NA	NA	NA
chr4:4147861	124897	DEL	78	0.9021	0.3451	114	NA	NA	NA	NA	NA	NA	NA	NA	NA	Yes	NA	HPRC,HGSVC,1KG-ONT	No	0.125	Yes	NA,NA	NA	NA
chr4:4147889	124898	DEL	72	0.8625	0.5473	2	NA	NA	NA	NA	NA	NA	NA	NA	NA	Yes	NA	HPRC,HGSVC,1KG-ONT	No	0.128	No	NA,NA	NA	NA
chr4:4147910	124899	DEL	79	0.9066	0.3432	525	NA	NA	NA	NA	NA	NA	NA	NA	NA	Yes	NA	HPRC,HGSVC,1KG-ONT	No	0.217	Yes	NA,NA	NA	NA
chr4:4147912	124900	DEL	159	0.8357	0.6068	63	NA	NA	NA	NA	NA	NA	NA	NA	NA	Yes	NA	HGSVC	No	0.258	Yes	NA,NA	NA	NA
chr4:4147946	124901	DEL	81	0.9186	0.314	29	NA	NA	NA	NA	NA	NA	NA	NA	NA	Yes	NA	HPRC,HGSVC,1KG-ONT	No	0.272	Yes	NA,NA	NA	NA
chr4:4147990	124902	INS	77	0.8847	0.4764	7	NA	NA	NA	NA	NA	NA	NA	NA	NA	Yes	NA	HPRC,HGSVC,1KG-ONT	Yes	0.148	Yes	NA,NA	NA	NA
chr4:4148073	124903	INS	80	0.939	0.3595	5	NA	NA	NA	NA	NA	NA	NA	NA	NA	Yes	NA	HPRC,HGSVC,1KG-ONT	Yes	0.148	Yes	NA,NA	NA	NA
chr4:4156581	124904	DEL	87	0.8833	0.4382	1	NA	NA	NA	NA	NA	NA	NA	NA	NA	Yes	ID=4-4156748-4156757-TGA;MOTIFS=TGA;STRUC=(TGA)n	NA	Yes	3.929	No	NA,NA	NA	NA
chr4:4164047	124905	DEL	5947	0.9266	0.4299	1	NA	NA	NA	NA	NA	NA	NA	NA	CTCF_binding_site,promoter	Yes	ID=4-4165133-4165142-TAA;MOTIFS=TAA;STRUC=<TR2591766>,ID=4-4165225-4165236-GA;MOTIFS=GA;STRUC=<TR2591767>,ID=4-4165381-4165390-AGA;MOTIFS=AGA;STRUC=<TR2591768>,ID=4-4167760-4167769-CT;MOTIFS=CT;STRUC=<TR2591769>,ID=4-4168245-4168254-TC;MOTIFS=TC;STRUC=<TR2591770>	HPRC,HGSVC,1KG-ONT	No	0.162	No	NA,NA	NA	NA
chr4:4166106	124906	DEL	75	0.829	0.632	17	NA	NA	NA	NA	NA	NA	NA	NA	NA	Yes	NA	HPRC,HGSVC	Yes	0.545	Yes	NA,NA	NA	NA
chr4:4171785	124907	INS	80	0.9787	0.2372	1	NA	NA	NA	NA	NA	NA	NA	NA	NA	Yes	NA	HPRC	No	1.616	No	NA,NA	NA	NA
chr4:4205325	124908	INS	268	0.8643	0.4875	1	OTOP1(6.9015e-25,1.631)	NA	NA	NA	NA	NA	NA	NA	NA	Yes	NA	NA	Yes	1.859	No	NA,NA	NA	NA
chr4:4219913	124909	INS	64	0.8591	0.5455	22	OTOP1(6.9015e-25,1.631)	NA	NA	NA	NA	NA	NA	NA	NA	Yes	NA	HGSVC	Yes	0.328	Yes	NA,NA	NA	NA
chr4:4226707	124910	DEL	79	0.8942	0.4637	1	OTOP1(6.9015e-25,1.631)	NA	NA	NA	OTOP1(6.9015e-25,1.631)	NA	NA	NA	NA	Yes	NA	NA	Yes	5.665	No	NA,NA	NA	NA
chr4:4253368	124911	DEL	158	0.8582	0.5308	3	NA	NA	NA	NA	NA	NA	NA	NA	NA	No	NA	HPRC	Yes	1.866	Yes	NA,NA	NA	NA
chr4:4263813	124926	INS	61	0.9056	0.3396	5	NA	NA	NA	NA	NA	NA	NA	NA	NA	No	NA	HPRC,HGSVC,1KG-ONT	Yes	0.469	Yes	NA,NA	NA	NA
chr4:4263813	124921	INS	175	0.8732	0.5273	17	NA	NA	NA	NA	NA	NA	NA	NA	NA	No	NA	HPRC,HGSVC,1KG-ONT	No	0.469	Yes	NA,NA	NA	NA
chr4:4263813	124925	INS	65	0.8924	0.4065	19	NA	NA	NA	NA	NA	NA	NA	NA	NA	No	NA	HPRC,HGSVC,1KG-ONT	Yes	0.469	Yes	NA,NA	NA	NA
chr4:4263813	124924	INS	69	0.8578	0.5274	22	NA	NA	NA	NA	NA	NA	NA	NA	NA	No	NA	HPRC,HGSVC,1KG-ONT	Yes	0.469	Yes	NA,NA	NA	NA
chr4:4263813	124923	INS	73	0.8607	0.4917	7	NA	NA	NA	NA	NA	NA	NA	NA	NA	No	NA	HPRC,HGSVC,1KG-ONT	Yes	0.469	Yes	NA,NA	NA	NA
chr4:4263813	124922	INS	81	0.8354	0.5736	5	NA	NA	NA	NA	NA	NA	NA	NA	NA	No	NA	HPRC,HGSVC,1KG-ONT	Yes	0.469	Yes	NA,NA	NA	NA
chr4:4263813	124920	INS	185	0.8602	0.4935	66	NA	NA	NA	NA	NA	NA	NA	NA	NA	No	NA	HPRC,HGSVC,1KG-ONT	No	0.469	Yes	NA,NA	NA	NA
chr4:4263813	124919	INS	205	0.8522	0.5351	16	NA	NA	NA	NA	NA	NA	NA	NA	NA	No	NA	HPRC,HGSVC,1KG-ONT	No	0.469	Yes	NA,NA	NA	NA
chr4:4263813	124918	INS	388	0.795	0.6938	9	NA	NA	NA	NA	NA	NA	NA	NA	NA	No	NA	HPRC,HGSVC,1KG-ONT	No	0.469	Yes	NA,NA	NA	NA
chr4:4263813	124917	INS	204	0.8296	0.6332	2	NA	NA	NA	NA	NA	NA	NA	NA	NA	No	NA	HPRC,HGSVC,1KG-ONT	No	0.469	No	NA,NA	NA	NA
chr4:4263813	124916	INS	515	0.8566	0.5448	2	NA	NA	NA	NA	NA	NA	NA	NA	NA	No	NA	HPRC,HGSVC,1KG-ONT	No	0.469	No	NA,NA	NA	NA
chr4:4263813	124913	INS	127	0.8605	0.5041	2	NA	NA	NA	NA	NA	NA	NA	NA	NA	No	NA	HPRC,HGSVC	No	0.469	No	NA,NA	NA	NA
chr4:4263813	124927	INS	57	0.8694	0.4754	3	NA	NA	NA	NA	NA	NA	NA	NA	NA	No	NA	HPRC,HGSVC,1KG-ONT	Yes	0.469	No	NA,NA	NA	NA
chr4:4263814	124928	INS	245	0.8145	0.6646	10	NA	NA	NA	NA	NA	NA	NA	NA	NA	No	ID=4-4263813-4263838-CTTT;MOTIFS=CTTT;STRUC=<TR2591904>	HPRC,HGSVC,1KG-ONT	No	0.469	Yes	NA,NA	NA	NA
chr4:4263814	124929	INS	243	0.8382	0.5818	51	NA	NA	NA	NA	NA	NA	NA	NA	NA	No	ID=4-4263813-4263838-CTTT;MOTIFS=CTTT;STRUC=<TR2591904>	HPRC,HGSVC,1KG-ONT	No	0.469	Yes	NA,NA	NA	NA
chr4:4263814	124930	INS	494	0.8765	0.4235	12	NA	NA	NA	NA	NA	NA	NA	NA	NA	No	ID=4-4263813-4263838-CTTT;MOTIFS=CTTT;STRUC=<TR2591904>	HPRC,HGSVC,1KG-ONT	No	0.469	Yes	NA,NA	NA	NA
chr4:4263814	124931	INS	181	0.818	0.6871	102	NA	NA	NA	NA	NA	NA	NA	NA	NA	No	ID=4-4263813-4263838-CTTT;MOTIFS=CTTT;STRUC=<TR2591904>	HPRC,HGSVC,1KG-ONT	No	0.469	Yes	NA,NA	NA	NA
chr4:4263838	124935	INS	249	0.8798	0.4279	49	NA	NA	NA	NA	NA	NA	NA	NA	NA	No	ID=4-4263813-4263838-CTTT;MOTIFS=CTTT;STRUC=<TR2591904>	HPRC,HGSVC,1KG-ONT	No	0.469	Yes	NA,NA	NA	NA
chr4:4263838	124936	INS	236	0.828	0.6353	16	NA	NA	NA	NA	NA	NA	NA	NA	NA	No	ID=4-4263813-4263838-CTTT;MOTIFS=CTTT;STRUC=<TR2591904>	HPRC,HGSVC,1KG-ONT	No	0.469	No	NA,NA	NA	NA
chr4:4263838	124937	INS	276	0.8588	0.5054	11	NA	NA	NA	NA	NA	NA	NA	NA	NA	No	ID=4-4263813-4263838-CTTT;MOTIFS=CTTT;STRUC=<TR2591904>	HPRC,HGSVC	No	0.469	No	NA,NA	NA	NA
chr4:4263838	124938	INS	494	0.8739	0.4798	6	NA	NA	NA	NA	NA	NA	NA	NA	NA	No	ID=4-4263813-4263838-CTTT;MOTIFS=CTTT;STRUC=<TR2591904>	HPRC,HGSVC,1KG-ONT	No	0.469	No	NA,NA	NA	NA
chr4:4263838	124934	INS	457	0.8139	0.6552	8	NA	NA	NA	NA	NA	NA	NA	NA	NA	No	ID=4-4263813-4263838-CTTT;MOTIFS=CTTT;STRUC=<TR2591904>	HPRC,HGSVC,1KG-ONT	No	0.469	No	NA,NA	NA	NA
chr4:4263838	124933	INS	422	0.8142	0.659	4	NA	NA	NA	NA	NA	NA	NA	NA	NA	No	ID=4-4263813-4263838-CTTT;MOTIFS=CTTT;STRUC=<TR2591904>	HPRC,HGSVC,1KG-ONT	No	0.469	No	NA,NA	NA	NA
chr4:4263838	124932	INS	545	0.8225	0.6317	8	NA	NA	NA	NA	NA	NA	NA	NA	NA	No	ID=4-4263813-4263838-CTTT;MOTIFS=CTTT;STRUC=<TR2591904>	HPRC,HGSVC,1KG-ONT	No	0.469	No	NA,NA	NA	NA
chr4:4263851	124940	INS	505	0.843	0.6343	5	NA	NA	NA	NA	NA	NA	NA	NA	NA	No	NA	HPRC,HGSVC,1KG-ONT	No	0.469	Yes	NA,NA	NA	NA
chr4:4263851	124939	INS	224	0.8493	0.577	18	NA	NA	NA	NA	NA	NA	NA	NA	NA	No	NA	HPRC,HGSVC,1KG-ONT	No	0.469	Yes	NA,NA	NA	NA
chr4:4263865	124941	INS	51	0.8465	0.5813	9	NA	NA	NA	NA	NA	NA	NA	NA	NA	No	NA	HPRC,HGSVC	Yes	0.469	No	NA,NA	NA	NA
chr4:4281315	124942	INS	295	0.9033	0.3468	233	LYAR(3.8482e-05,1.002)	NA	NA	NA	NA	NA	NA	NA	NA	No	NA	HPRC,HGSVC,1KG-ONT	Yes	0.354	Yes	NA,NA	NA	NA
chr4:4301205	124943	INS	69	0.8461	0.5557	1	ZBTB49(3.3696e-05,0.827)	NA	NA	NA	NA	NA	NA	NA	NA	No	NA	NA	Yes	2.17	No	NA,NA	NA	NA
chr4:4349002	124944	INS	66	0.8687	0.5462	945	NSG1(0.1041,0.859)	NA	NA	NA	NA	NA	NA	NA	NA	No	NA	HPRC,HGSVC,1KG-ONT	Yes	0.12	Yes	NA,NA	NA	NA
chr4:4349002	124945	INS	67	0.821	0.6363	5	NSG1(0.1041,0.859)	NA	NA	NA	NA	NA	NA	NA	NA	No	NA	HPRC,HGSVC,1KG-ONT	Yes	0.12	Yes	NA,NA	NA	NA
chr4:4357810	124946	INS	133	0.9744	0.1166	476	NSG1(0.1041,0.859)	NA	NA	NA	NA	NA	NA	NA	NA	No	NA	HPRC,HGSVC,1KG-ONT	Yes	1.992	Yes	NA,NA	NA	NA
chr4:4394260	124949	INS	327	0.9231	0.2841	2	NSG1(0.1041,0.859)	NA	NA	NA	NA	NA	NA	NA	NA	No	NA	NA	Yes	1.862	Yes	NA,NA	NA	NA
chr4:4396655	124950	DEL	68	0.9669	0.1655	301	NSG1(0.1041,0.859)	NA	NA	NA	NA	NA	NA	NA	enhancer	No	NA	HPRC,HGSVC,1KG-ONT	No	4.927	Yes	NA,NA	NA	NA
chr4:4402372	124951	DEL	182	0.8894	0.4963	3	NSG1(0.1041,0.859)	NA	NA	NA	NA	NA	NA	NA	NA	No	ID=4-4402368-4402370-T;MOTIFS=T;STRUC=(T)n,ID=4-4402371-4402405-T;MOTIFS=T;STRUC=<TR2592103>	NA	No	0.108	Yes	NA,NA	NA	NA
chr4:4411786	124956	INS	166	0.8335	0.635	10	NSG1(0.1041,0.859)	NA	NA	NA	NA	NA	NA	NA	NA	No	ID=4-4411743-4411793-AAAAC;MOTIFS=AAAAC;STRUC=<TR2592113>,ID=4-4411851-4411862-T;MOTIFS=T;STRUC=(T)n	HGSVC	Yes	3.982	Yes	NA,NA	NA	NA
chr4:4411786	124952	INS	237	0.7963	0.6746	3	NSG1(0.1041,0.859)	NA	NA	NA	NA	NA	NA	NA	NA	No	ID=4-4411743-4411793-AAAAC;MOTIFS=AAAAC;STRUC=<TR2592113>,ID=4-4411851-4411862-T;MOTIFS=T;STRUC=(T)n	HGSVC	Yes	3.982	No	NA,NA	NA	NA
chr4:4411786	124960	INS	210	0.8506	0.555	9	NSG1(0.1041,0.859)	NA	NA	NA	NA	NA	NA	NA	NA	No	ID=4-4411743-4411793-AAAAC;MOTIFS=AAAAC;STRUC=<TR2592113>,ID=4-4411851-4411862-T;MOTIFS=T;STRUC=(T)n	HGSVC	Yes	3.982	Yes	NA,NA	NA	NA
chr4:4411786	124959	INS	131	0.8552	0.5694	1	NSG1(0.1041,0.859)	NA	NA	NA	NA	NA	NA	NA	NA	No	ID=4-4411743-4411793-AAAAC;MOTIFS=AAAAC;STRUC=<TR2592113>,ID=4-4411851-4411862-T;MOTIFS=T;STRUC=(T)n	HGSVC	Yes	3.982	No	NA,NA	NA	NA
chr4:4411786	124958	INS	141	0.8573	0.5111	2	NSG1(0.1041,0.859)	NA	NA	NA	NA	NA	NA	NA	NA	No	ID=4-4411743-4411793-AAAAC;MOTIFS=AAAAC;STRUC=<TR2592113>,ID=4-4411851-4411862-T;MOTIFS=T;STRUC=(T)n	HGSVC	Yes	3.982	No	NA,NA	NA	NA
chr4:4411786	124957	INS	156	0.8514	0.567	5	NSG1(0.1041,0.859)	NA	NA	NA	NA	NA	NA	NA	NA	No	ID=4-4411743-4411793-AAAAC;MOTIFS=AAAAC;STRUC=<TR2592113>,ID=4-4411851-4411862-T;MOTIFS=T;STRUC=(T)n	HGSVC	Yes	3.982	Yes	NA,NA	NA	NA
chr4:4411786	124953	INS	306	0.8261	0.6557	3	NSG1(0.1041,0.859)	NA	NA	NA	NA	NA	NA	NA	NA	No	ID=4-4411743-4411793-AAAAC;MOTIFS=AAAAC;STRUC=<TR2592113>,ID=4-4411851-4411862-T;MOTIFS=T;STRUC=(T)n	NA	Yes	3.982	No	NA,NA	NA	NA
chr4:4411786	124954	INS	191	0.8504	0.5706	8	NSG1(0.1041,0.859)	NA	NA	NA	NA	NA	NA	NA	NA	No	ID=4-4411743-4411793-AAAAC;MOTIFS=AAAAC;STRUC=<TR2592113>,ID=4-4411851-4411862-T;MOTIFS=T;STRUC=(T)n	HGSVC	Yes	3.982	No	NA,NA	NA	NA
chr4:4411786	124955	INS	181	0.8041	0.6852	5	NSG1(0.1041,0.859)	NA	NA	NA	NA	NA	NA	NA	NA	No	ID=4-4411743-4411793-AAAAC;MOTIFS=AAAAC;STRUC=<TR2592113>,ID=4-4411851-4411862-T;MOTIFS=T;STRUC=(T)n	HGSVC	Yes	3.982	No	NA,NA	NA	NA
chr4:4412196	124961	DEL	1937	0.8475	0.584	2	NSG1(0.1041,0.859)	NA	NA	NA	NA	NA	NA	NA	NA	No	NA	1KG-ONT	Yes	0.254	No	NA,NA	NA	NA
chr4:4422819	124962	INS	345	0.9766	0.2251	1	STX18(4.1116e-07,0.914)	NA	NA	NA	NA	NA	NA	NA	NA	No	NA	HPRC	No	0.692	No	NA,NA	NA	NA
chr4:4516016	124963	INS	305	0.8881	0.4366	2	STX18(4.1116e-07,0.914)	NA	NA	NA	NA	NA	NA	NA	NA	No	NA	HPRC	Yes	19.49	Yes	NA,NA	NA	NA
chr4:4525294	124964	INS	344	0.8904	0.406	5	STX18(4.1116e-07,0.914)	NA	NA	NA	NA	NA	NA	NA	NA	No	NA	HPRC	Yes	14.01	Yes	NA,NA	NA	NA
chr4:4527773	124965	INS	68	0.8407	0.5866	4	STX18(4.1116e-07,0.914)	NA	NA	NA	NA	NA	NA	NA	NA	No	NA	NA	No	0.354	Yes	NA,NA	NA	NA
chr4:4527824	124966	INS	70	0.8523	0.5454	1	STX18(4.1116e-07,0.914)	NA	NA	NA	NA	NA	NA	NA	NA	No	NA	NA	No	0.354	No	NA,NA	NA	NA
chr4:4548744	124967	INS	51	0.8554	0.546	21	STX18-AS1(NA,NA)	NA	NA	NA	NA	NA	NA	NA	NA	No	NA	HGSVC,1KG-ONT	Yes	7.924	Yes	NA,NA	NA	NA
chr4:4551001	124968	INS	70	0.869	0.4779	1	STX18-AS1(NA,NA)	NA	NA	NA	NA	NA	NA	NA	NA	No	NA	NA	No	2.536	No	NA,NA	NA	NA
chr4:4566298	124969	DEL	598	0.9102	0.3398	627	STX18-AS1(NA,NA)	NA	NA	NA	NA	NA	NA	NA	open_chromatin_region	No	ID=4-4566559-4566569-T,4-4566870-4566897-A;MOTIFS=A,T;STRUC=<VC173020>	HPRC,HGSVC,1KG-ONT	Yes	2.545	Yes	NA,NA	NA	NA
chr4:4574872	124970	INS	99	0.9478	0.2027	1	STX18-AS1(NA,NA)	NA	NA	NA	NA	NA	NA	NA	enhancer	No	ID=4-4574845-4574854-CCT,4-4574872-4574889-AC,4-4574889-4574915-AC,4-4574977-4575007-AC;MOTIFS=AC,CCT;STRUC=<VC173021>	HPRC,HGSVC,1KG-ONT	No	0.438	No	NA,NA	NA	NA
chr4:4574876	124971	INS	93	0.8599	0.5202	10	STX18-AS1(NA,NA)	NA	NA	NA	NA	NA	NA	NA	enhancer	No	ID=4-4574845-4574854-CCT,4-4574872-4574889-AC,4-4574889-4574915-AC,4-4574977-4575007-AC;MOTIFS=AC,CCT;STRUC=<VC173021>	HPRC,HGSVC,1KG-ONT	No	0.438	Yes	NA,NA	NA	NA
chr4:4574882	124972	INS	87	0.8837	0.4765	161	STX18-AS1(NA,NA)	NA	NA	NA	NA	NA	NA	NA	enhancer	No	ID=4-4574845-4574854-CCT,4-4574872-4574889-AC,4-4574889-4574915-AC,4-4574977-4575007-AC;MOTIFS=AC,CCT;STRUC=<VC173021>	HPRC,HGSVC,1KG-ONT	No	0.438	Yes	NA,NA	NA	NA
chr4:4574977	124973	INS	106	0.8466	0.5828	16	STX18-AS1(NA,NA)	NA	NA	NA	NA	NA	NA	NA	enhancer	No	ID=4-4574845-4574854-CCT,4-4574872-4574889-AC,4-4574889-4574915-AC,4-4574977-4575007-AC;MOTIFS=AC,CCT;STRUC=<VC173021>	HPRC,HGSVC,1KG-ONT	No	0.438	No	NA,NA	NA	NA
chr4:4591609	124974	DEL	200	0.8282	0.6041	3	STX18-AS1(NA,NA)	NA	NA	NA	NA	NA	NA	NA	NA	No	NA	NA	Yes	0.816	No	NA,NA	NA	NA
chr4:4638891	124975	INS	112	0.8925	0.4432	1	STX18-AS1(NA,NA)	NA	NA	NA	NA	NA	NA	NA	NA	No	NA	NA	Yes	2.387	No	NA,NA	NA	NA
chr4:4657145	124976	INS	52	0.8618	0.5388	100	STX18-AS1(NA,NA)	NA	NA	NA	NA	NA	NA	NA	NA	No	NA	HGSVC,1KG-ONT	No	3.322	Yes	NA,NA	NA	NA
chr4:4693744	124978	INS	338	0.914	0.3123	2	STX18-AS1(NA,NA)	NA	NA	NA	NA	NA	NA	NA	NA	No	NA	HPRC,HGSVC	Yes	3.322	No	NA,NA	NA	NA
chr4:4693744	124977	INS	310	0.9256	0.2884	31	STX18-AS1(NA,NA)	NA	NA	NA	NA	NA	NA	NA	NA	No	NA	HPRC,HGSVC	Yes	3.322	Yes	NA,NA	NA	NA
chr4:4702815	124982	INS	128	0.8916	0.4686	7	STX18-AS1(NA,NA)	NA	NA	NA	NA	NA	NA	NA	NA	No	NA	HPRC,HGSVC,1KG-ONT	Yes	2.416	Yes	NA,NA	NA	NA
chr4:4702815	124991	INS	209	0.8092	0.6896	4	STX18-AS1(NA,NA)	NA	NA	NA	NA	NA	NA	NA	NA	No	NA	HPRC,HGSVC,1KG-ONT	Yes	2.416	No	NA,NA	NA	NA
chr4:4702815	124992	INS	112	0.8599	0.4982	2	STX18-AS1(NA,NA)	NA	NA	NA	NA	NA	NA	NA	NA	No	NA	HPRC,HGSVC,1KG-ONT	Yes	2.416	Yes	NA,NA	NA	NA
chr4:4702815	124993	INS	174	0.8461	0.5834	9	STX18-AS1(NA,NA)	NA	NA	NA	NA	NA	NA	NA	NA	No	NA	HGSVC,1KG-ONT	Yes	2.416	No	NA,NA	NA	NA
chr4:4702815	124990	INS	267	0.938	0.2537	3	STX18-AS1(NA,NA)	NA	NA	NA	NA	NA	NA	NA	NA	No	NA	HPRC,HGSVC	Yes	2.416	Yes	NA,NA	NA	NA
chr4:4702815	124989	INS	251	0.841	0.5781	7	STX18-AS1(NA,NA)	NA	NA	NA	NA	NA	NA	NA	NA	No	NA	HPRC,HGSVC	Yes	2.416	Yes	NA,NA	NA	NA
chr4:4702815	124988	INS	227	0.8692	0.5809	6	STX18-AS1(NA,NA)	NA	NA	NA	NA	NA	NA	NA	NA	No	NA	HPRC,HGSVC,1KG-ONT	Yes	2.416	Yes	NA,NA	NA	NA
chr4:4702815	124987	INS	283	0.9677	0.2761	1	STX18-AS1(NA,NA)	NA	NA	NA	NA	NA	NA	NA	NA	No	NA	HPRC,HGSVC	Yes	2.416	No	NA,NA	NA	NA
chr4:4702815	124986	INS	200	0.8362	0.6043	6	STX18-AS1(NA,NA)	NA	NA	NA	NA	NA	NA	NA	NA	No	NA	HPRC,HGSVC,1KG-ONT	Yes	2.416	No	NA,NA	NA	NA
chr4:4702815	124985	INS	184	0.824	0.6331	8	STX18-AS1(NA,NA)	NA	NA	NA	NA	NA	NA	NA	NA	No	NA	HGSVC,1KG-ONT	Yes	2.416	Yes	NA,NA	NA	NA
chr4:4702815	124984	INS	160	0.8082	0.663	7	STX18-AS1(NA,NA)	NA	NA	NA	NA	NA	NA	NA	NA	No	NA	HPRC,HGSVC,1KG-ONT	Yes	2.416	Yes	NA,NA	NA	NA
chr4:4702815	124983	INS	136	0.824	0.6216	8	STX18-AS1(NA,NA)	NA	NA	NA	NA	NA	NA	NA	NA	No	NA	HPRC,HGSVC,1KG-ONT	Yes	2.416	Yes	NA,NA	NA	NA
chr4:4702815	124981	INS	235	0.907	0.3341	1	STX18-AS1(NA,NA)	NA	NA	NA	NA	NA	NA	NA	NA	No	NA	HPRC,HGSVC,1KG-ONT	Yes	2.416	No	NA,NA	NA	NA
chr4:4702815	124980	INS	148	0.83	0.6165	7	STX18-AS1(NA,NA)	NA	NA	NA	NA	NA	NA	NA	NA	No	NA	HPRC,HGSVC,1KG-ONT	Yes	2.416	No	NA,NA	NA	NA
chr4:4702815	124979	INS	120	0.8367	0.5959	12	STX18-AS1(NA,NA)	NA	NA	NA	NA	NA	NA	NA	NA	No	NA	HPRC,HGSVC,1KG-ONT	Yes	2.416	Yes	NA,NA	NA	NA
chr4:4702829	124994	INS	99	0.8512	0.5479	6	STX18-AS1(NA,NA)	NA	NA	NA	NA	NA	NA	NA	NA	No	ID=4-4702815-4702868-AAGG,4-4702865-4702904-GGAG,4-4702901-4702940-GGAA;MOTIFS=GGAA,GGAG,AAGG;STRUC=<VC173037>	HPRC,HGSVC,1KG-ONT	Yes	2.416	Yes	NA,NA	NA	NA
chr4:4702839	124995	INS	194	0.8418	0.5868	7	STX18-AS1(NA,NA)	NA	NA	NA	NA	NA	NA	NA	NA	No	ID=4-4702815-4702868-AAGG,4-4702865-4702904-GGAG,4-4702901-4702940-GGAA;MOTIFS=GGAA,GGAG,AAGG;STRUC=<VC173037>	HPRC,HGSVC,1KG-ONT	Yes	2.416	Yes	NA,NA	NA	NA
chr4:4702839	124996	INS	182	0.812	0.6832	9	STX18-AS1(NA,NA)	NA	NA	NA	NA	NA	NA	NA	NA	No	ID=4-4702815-4702868-AAGG,4-4702865-4702904-GGAG,4-4702901-4702940-GGAA;MOTIFS=GGAA,GGAG,AAGG;STRUC=<VC173037>	HGSVC,1KG-ONT	Yes	2.416	Yes	NA,NA	NA	NA
chr4:4702847	124997	INS	83	0.8292	0.6225	2	STX18-AS1(NA,NA)	NA	NA	NA	NA	NA	NA	NA	NA	No	ID=4-4702815-4702868-AAGG,4-4702865-4702904-GGAG,4-4702901-4702940-GGAA;MOTIFS=GGAA,GGAG,AAGG;STRUC=<VC173037>	HPRC,HGSVC,1KG-ONT	Yes	2.416	No	NA,NA	NA	NA
chr4:4702851	124998	INS	91	0.8569	0.5801	11	STX18-AS1(NA,NA)	NA	NA	NA	NA	NA	NA	NA	NA	No	ID=4-4702815-4702868-AAGG,4-4702865-4702904-GGAG,4-4702901-4702940-GGAA;MOTIFS=GGAA,GGAG,AAGG;STRUC=<VC173037>	HPRC,HGSVC,1KG-ONT	Yes	2.416	Yes	NA,NA	NA	NA
chr4:4702851	124999	INS	79	0.8585	0.5128	10	STX18-AS1(NA,NA)	NA	NA	NA	NA	NA	NA	NA	NA	No	ID=4-4702815-4702868-AAGG,4-4702865-4702904-GGAG,4-4702901-4702940-GGAA;MOTIFS=GGAA,GGAG,AAGG;STRUC=<VC173037>	HPRC,HGSVC,1KG-ONT	Yes	2.416	Yes	NA,NA	NA	NA
chr4:4702851	125000	INS	182	0.8298	0.6587	6	STX18-AS1(NA,NA)	NA	NA	NA	NA	NA	NA	NA	NA	No	ID=4-4702815-4702868-AAGG,4-4702865-4702904-GGAG,4-4702901-4702940-GGAA;MOTIFS=GGAA,GGAG,AAGG;STRUC=<VC173037>	HGSVC,1KG-ONT	Yes	2.416	Yes	NA,NA	NA	NA
chr4:4702855	125002	INS	323	0.904	0.3644	1	STX18-AS1(NA,NA)	NA	NA	NA	NA	NA	NA	NA	NA	No	ID=4-4702815-4702868-AAGG,4-4702865-4702904-GGAG,4-4702901-4702940-GGAA;MOTIFS=GGAA,GGAG,AAGG;STRUC=<VC173037>	HPRC,HGSVC	Yes	2.416	No	NA,NA	NA	NA
chr4:4702855	125001	INS	75	0.8591	0.5599	5	STX18-AS1(NA,NA)	NA	NA	NA	NA	NA	NA	NA	NA	No	ID=4-4702815-4702868-AAGG,4-4702865-4702904-GGAG,4-4702901-4702940-GGAA;MOTIFS=GGAA,GGAG,AAGG;STRUC=<VC173037>	HPRC,HGSVC,1KG-ONT	Yes	2.416	No	NA,NA	NA	NA
chr4:4702859	125003	INS	71	0.8742	0.4916	5	STX18-AS1(NA,NA)	NA	NA	NA	NA	NA	NA	NA	NA	No	ID=4-4702815-4702868-AAGG,4-4702865-4702904-GGAG,4-4702901-4702940-GGAA;MOTIFS=GGAA,GGAG,AAGG;STRUC=<VC173037>	HPRC,HGSVC,1KG-ONT	Yes	2.416	No	NA,NA	NA	NA
chr4:4702859	125004	INS	67	0.8962	0.3764	5	STX18-AS1(NA,NA)	NA	NA	NA	NA	NA	NA	NA	NA	No	ID=4-4702815-4702868-AAGG,4-4702865-4702904-GGAG,4-4702901-4702940-GGAA;MOTIFS=GGAA,GGAG,AAGG;STRUC=<VC173037>	HPRC,HGSVC,1KG-ONT	Yes	2.416	Yes	NA,NA	NA	NA
chr4:4702859	125005	INS	166	0.8202	0.6419	11	STX18-AS1(NA,NA)	NA	NA	NA	NA	NA	NA	NA	NA	No	ID=4-4702815-4702868-AAGG,4-4702865-4702904-GGAG,4-4702901-4702940-GGAA;MOTIFS=GGAA,GGAG,AAGG;STRUC=<VC173037>	HPRC,HGSVC,1KG-ONT	Yes	2.416	Yes	NA,NA	NA	NA
chr4:4702863	125006	INS	63	0.8525	0.5871	3	STX18-AS1(NA,NA)	NA	NA	NA	NA	NA	NA	NA	NA	No	ID=4-4702815-4702868-AAGG,4-4702865-4702904-GGAG,4-4702901-4702940-GGAA;MOTIFS=GGAA,GGAG,AAGG;STRUC=<VC173037>	HPRC,HGSVC,1KG-ONT	Yes	2.416	No	NA,NA	NA	NA
chr4:4702865	125008	INS	72	0.8582	0.5434	4	STX18-AS1(NA,NA)	NA	NA	NA	NA	NA	NA	NA	NA	No	ID=4-4702815-4702868-AAGG,4-4702865-4702904-GGAG,4-4702901-4702940-GGAA;MOTIFS=GGAA,GGAG,AAGG;STRUC=<VC173037>	HPRC,HGSVC,1KG-ONT	Yes	2.416	No	NA,NA	NA	NA
chr4:4702865	125007	INS	96	0.8329	0.6055	2	STX18-AS1(NA,NA)	NA	NA	NA	NA	NA	NA	NA	NA	No	ID=4-4702815-4702868-AAGG,4-4702865-4702904-GGAG,4-4702901-4702940-GGAA;MOTIFS=GGAA,GGAG,AAGG;STRUC=<VC173037>	HPRC,HGSVC,1KG-ONT	Yes	2.416	Yes	NA,NA	NA	NA
chr4:4702865	125009	INS	80	0.8122	0.6795	5	STX18-AS1(NA,NA)	NA	NA	NA	NA	NA	NA	NA	NA	No	ID=4-4702815-4702868-AAGG,4-4702865-4702904-GGAG,4-4702901-4702940-GGAA;MOTIFS=GGAA,GGAG,AAGG;STRUC=<VC173037>	HPRC,HGSVC,1KG-ONT	Yes	2.416	Yes	NA,NA	NA	NA
chr4:4702865	125010	INS	89	0.8128	0.6779	7	STX18-AS1(NA,NA)	NA	NA	NA	NA	NA	NA	NA	NA	No	ID=4-4702815-4702868-AAGG,4-4702865-4702904-GGAG,4-4702901-4702940-GGAA;MOTIFS=GGAA,GGAG,AAGG;STRUC=<VC173037>	HPRC,HGSVC,1KG-ONT	Yes	2.416	Yes	NA,NA	NA	NA
chr4:4702865	125011	INS	68	0.8307	0.6158	5	STX18-AS1(NA,NA)	NA	NA	NA	NA	NA	NA	NA	NA	No	ID=4-4702815-4702868-AAGG,4-4702865-4702904-GGAG,4-4702901-4702940-GGAA;MOTIFS=GGAA,GGAG,AAGG;STRUC=<VC173037>	HPRC,HGSVC,1KG-ONT	Yes	2.416	Yes	NA,NA	NA	NA
chr4:4702865	125012	INS	53	0.7975	0.6923	7	STX18-AS1(NA,NA)	NA	NA	NA	NA	NA	NA	NA	NA	No	ID=4-4702815-4702868-AAGG,4-4702865-4702904-GGAG,4-4702901-4702940-GGAA;MOTIFS=GGAA,GGAG,AAGG;STRUC=<VC173037>	HPRC,HGSVC	Yes	2.416	Yes	NA,NA	NA	NA
chr4:4702865	125013	INS	84	0.867	0.608	3	STX18-AS1(NA,NA)	NA	NA	NA	NA	NA	NA	NA	NA	No	ID=4-4702815-4702868-AAGG,4-4702865-4702904-GGAG,4-4702901-4702940-GGAA;MOTIFS=GGAA,GGAG,AAGG;STRUC=<VC173037>	HPRC,HGSVC,1KG-ONT	Yes	2.416	Yes	NA,NA	NA	NA
chr4:4702865	125014	INS	60	0.9036	0.3659	2	STX18-AS1(NA,NA)	NA	NA	NA	NA	NA	NA	NA	NA	No	ID=4-4702815-4702868-AAGG,4-4702865-4702904-GGAG,4-4702901-4702940-GGAA;MOTIFS=GGAA,GGAG,AAGG;STRUC=<VC173037>	HPRC,HGSVC	Yes	2.416	Yes	NA,NA	NA	NA
chr4:4702865	125015	INS	64	0.8587	0.5975	5	STX18-AS1(NA,NA)	NA	NA	NA	NA	NA	NA	NA	NA	No	ID=4-4702815-4702868-AAGG,4-4702865-4702904-GGAG,4-4702901-4702940-GGAA;MOTIFS=GGAA,GGAG,AAGG;STRUC=<VC173037>	HPRC,HGSVC,1KG-ONT	Yes	2.416	No	NA,NA	NA	NA
chr4:4702867	125016	INS	96	0.8012	0.6986	1	STX18-AS1(NA,NA)	NA	NA	NA	NA	NA	NA	NA	NA	No	ID=4-4702815-4702868-AAGG,4-4702865-4702904-GGAG,4-4702901-4702940-GGAA;MOTIFS=GGAA,GGAG,AAGG;STRUC=<VC173037>	HPRC,HGSVC,1KG-ONT	Yes	2.416	No	NA,NA	NA	NA
chr4:4702871	125017	INS	59	0.8455	0.5691	4	STX18-AS1(NA,NA)	NA	NA	NA	NA	NA	NA	NA	NA	No	ID=4-4702815-4702868-AAGG,4-4702865-4702904-GGAG,4-4702901-4702940-GGAA;MOTIFS=GGAA,GGAG,AAGG;STRUC=<VC173037>	HPRC,HGSVC	Yes	2.416	Yes	NA,NA	NA	NA
chr4:4702871	125018	INS	154	0.8293	0.6276	3	STX18-AS1(NA,NA)	NA	NA	NA	NA	NA	NA	NA	NA	No	ID=4-4702815-4702868-AAGG,4-4702865-4702904-GGAG,4-4702901-4702940-GGAA;MOTIFS=GGAA,GGAG,AAGG;STRUC=<VC173037>	HPRC,HGSVC,1KG-ONT	Yes	2.416	Yes	NA,NA	NA	NA
chr4:4702906	125019	INS	52	0.9227	0.2791	54	STX18-AS1(NA,NA)	NA	NA	NA	NA	NA	NA	NA	NA	No	ID=4-4702815-4702868-AAGG,4-4702865-4702904-GGAG,4-4702901-4702940-GGAA;MOTIFS=GGAA,GGAG,AAGG;STRUC=<VC173037>	HPRC,HGSVC	Yes	2.416	Yes	NA,NA	NA	NA
chr4:4702906	125020	INS	56	0.8672	0.4932	8	STX18-AS1(NA,NA)	NA	NA	NA	NA	NA	NA	NA	NA	No	ID=4-4702815-4702868-AAGG,4-4702865-4702904-GGAG,4-4702901-4702940-GGAA;MOTIFS=GGAA,GGAG,AAGG;STRUC=<VC173037>	HPRC,HGSVC	Yes	2.416	Yes	NA,NA	NA	NA
chr4:4727544	125021	INS	95	0.9159	0.3665	15	STX18-AS1(NA,NA)	NA	NA	NA	NA	NA	NA	NA	NA	No	NA	HPRC,1KG-ONT	Yes	1.908	Yes	NA,NA	NA	NA
chr4:4747120	125022	INS	81	0.8506	0.5758	1	STX18-AS1(NA,NA)	NA	NA	NA	NA	NA	NA	NA	NA	No	NA	NA	No	1.908	No	NA,NA	NA	NA
chr4:4755878	125023	INS	59	0.915	0.3422	52	STX18-AS1(NA,NA)	NA	NA	NA	NA	NA	NA	NA	NA	No	NA	HPRC,HGSVC,1KG-ONT	No	1.859	Yes	NA,NA	NA	NA
chr4:4755878	125024	DEL	59	0.933	0.2734	2	STX18-AS1(NA,NA)	NA	NA	NA	NA	NA	NA	NA	NA	No	ID=4-4755878-4756113-TGCCTTAAATTCTCTCATTCCACAGTATTCCTATGAAATCAGGATGCCTTTGATGGACA;MOTIFS=TGCCTTAAATTCTCTCATTCCACAGTATTCCTATGAAATCAGGATGCCTTTGATGGACA;STRUC=<TR2592583>	NA	No	1.492	No	NA,NA	NA	NA
chr4:4756016	125025	INS	56	0.823	0.6343	3	STX18-AS1(NA,NA)	NA	NA	NA	NA	NA	NA	NA	NA	No	ID=4-4755878-4756113-TGCCTTAAATTCTCTCATTCCACAGTATTCCTATGAAATCAGGATGCCTTTGATGGACA;MOTIFS=TGCCTTAAATTCTCTCATTCCACAGTATTCCTATGAAATCAGGATGCCTTTGATGGACA;STRUC=<TR2592583>	HPRC,HGSVC,1KG-ONT	No	0.148	Yes	NA,NA	NA	NA
chr4:4756031	125026	INS	61	0.8062	0.6788	27	STX18-AS1(NA,NA)	NA	NA	NA	NA	NA	NA	NA	NA	No	ID=4-4755878-4756113-TGCCTTAAATTCTCTCATTCCACAGTATTCCTATGAAATCAGGATGCCTTTGATGGACA;MOTIFS=TGCCTTAAATTCTCTCATTCCACAGTATTCCTATGAAATCAGGATGCCTTTGATGGACA;STRUC=<TR2592583>	HPRC,HGSVC,1KG-ONT	No	0.148	Yes	NA,NA	NA	NA
chr4:4756102	125027	INS	59	0.8691	0.4982	630	STX18-AS1(NA,NA)	NA	NA	NA	NA	NA	NA	NA	NA	No	ID=4-4755878-4756113-TGCCTTAAATTCTCTCATTCCACAGTATTCCTATGAAATCAGGATGCCTTTGATGGACA;MOTIFS=TGCCTTAAATTCTCTCATTCCACAGTATTCCTATGAAATCAGGATGCCTTTGATGGACA;STRUC=<TR2592583>	HPRC,HGSVC,1KG-ONT	No	0.148	Yes	NA,NA	NA	NA
chr4:4756168	125028	INS	62	0.8995	0.3661	7	STX18-AS1(NA,NA)	NA	NA	NA	NA	NA	NA	NA	NA	No	NA	HPRC,HGSVC,1KG-ONT	No	1.992	Yes	NA,NA	NA	NA
chr4:4770893	125029	DEL	51	0.8395	0.5846	1	STX18-AS1(NA,NA)	NA	NA	NA	NA	NA	NA	NA	NA	No	NA	NA	No	3.385	No	NA,NA	NA	NA
chr4:4772340	125031	INS	55	0.8222	0.638	19	STX18-AS1(NA,NA)	NA	NA	NA	NA	NA	NA	NA	NA	No	NA	HGSVC,1KG-ONT	No	1.616	Yes	NA,NA	NA	NA
chr4:4772340	125030	INS	50	0.8375	0.5772	62	STX18-AS1(NA,NA)	NA	NA	NA	NA	NA	NA	NA	NA	No	NA	HGSVC,1KG-ONT	No	1.616	Yes	NA,NA	NA	NA
chr4:4772340	125033	INS	65	0.8716	0.4479	6	STX18-AS1(NA,NA)	NA	NA	NA	NA	NA	NA	NA	NA	No	NA	HGSVC,1KG-ONT	No	1.616	No	NA,NA	NA	NA
chr4:4772340	125035	DEL	70	0.807	0.6602	2	STX18-AS1(NA,NA)	NA	NA	NA	NA	NA	NA	NA	NA	No	ID=4-4772347-4772378-ATGCC,4-4772369-4772384-GCCAC,4-4772384-4772411-GCCAT,4-4772407-4772469-ATGCT;MOTIFS=GCCAC,ATGCT,ATGCC,GCCAT;STRUC=<VC173049>	1KG-ONT	No	0.526	No	NA,NA	NA	NA
chr4:4772340	125034	INS	75	0.8832	0.4268	3	STX18-AS1(NA,NA)	NA	NA	NA	NA	NA	NA	NA	NA	No	NA	HGSVC,1KG-ONT	No	1.616	No	NA,NA	NA	NA
chr4:4772340	125032	INS	60	0.8543	0.5502	19	STX18-AS1(NA,NA)	NA	NA	NA	NA	NA	NA	NA	NA	No	NA	HGSVC,1KG-ONT	No	1.616	Yes	NA,NA	NA	NA
chr4:4772342	125036	DEL	65	0.8748	0.4797	6	STX18-AS1(NA,NA)	NA	NA	NA	NA	NA	NA	NA	NA	No	ID=4-4772347-4772378-ATGCC,4-4772369-4772384-GCCAC,4-4772384-4772411-GCCAT,4-4772407-4772469-ATGCT;MOTIFS=GCCAC,ATGCT,ATGCC,GCCAT;STRUC=<VC173049>	1KG-ONT	No	0.506	No	NA,NA	NA	NA
chr4:4772347	125038	DEL	55	0.8917	0.3941	4	STX18-AS1(NA,NA)	NA	NA	NA	NA	NA	NA	NA	NA	No	ID=4-4772347-4772378-ATGCC,4-4772369-4772384-GCCAC,4-4772384-4772411-GCCAT,4-4772407-4772469-ATGCT;MOTIFS=GCCAC,ATGCT,ATGCC,GCCAT;STRUC=<VC173049>	1KG-ONT	No	0.526	No	NA,NA	NA	NA
chr4:4772347	125037	DEL	50	0.8905	0.4099	40	STX18-AS1(NA,NA)	NA	NA	NA	NA	NA	NA	NA	NA	No	ID=4-4772347-4772378-ATGCC,4-4772369-4772384-GCCAC,4-4772384-4772411-GCCAT,4-4772407-4772469-ATGCT;MOTIFS=GCCAC,ATGCT,ATGCC,GCCAT;STRUC=<VC173049>	1KG-ONT	No	0.526	Yes	NA,NA	NA	NA
chr4:4772359	125039	INS	55	0.885	0.4494	3	STX18-AS1(NA,NA)	NA	NA	NA	NA	NA	NA	NA	NA	No	ID=4-4772347-4772378-ATGCC,4-4772369-4772384-GCCAC,4-4772384-4772411-GCCAT,4-4772407-4772469-ATGCT;MOTIFS=GCCAC,ATGCT,ATGCC,GCCAT;STRUC=<VC173049>	HGSVC,1KG-ONT	No	1.616	No	NA,NA	NA	NA
chr4:4772381	125040	INS	70	0.8826	0.4394	13	STX18-AS1(NA,NA)	NA	NA	NA	NA	NA	NA	NA	NA	No	ID=4-4772347-4772378-ATGCC,4-4772369-4772384-GCCAC,4-4772384-4772411-GCCAT,4-4772407-4772469-ATGCT;MOTIFS=GCCAC,ATGCT,ATGCC,GCCAT;STRUC=<VC173049>	HGSVC,1KG-ONT	No	1.616	Yes	NA,NA	NA	NA
chr4:4772418	125041	INS	61	0.8529	0.571	1	STX18-AS1(NA,NA)	NA	NA	NA	NA	NA	NA	NA	NA	No	ID=4-4772347-4772378-ATGCC,4-4772369-4772384-GCCAC,4-4772384-4772411-GCCAT,4-4772407-4772469-ATGCT;MOTIFS=GCCAC,ATGCT,ATGCC,GCCAT;STRUC=<VC173049>	HGSVC,1KG-ONT	No	1.616	No	NA,NA	NA	NA
chr4:4778314	125042	INS	329	0.9744	0.1466	54	STX18-AS1(NA,NA)	NA	NA	NA	NA	NA	NA	NA	NA	No	NA	HPRC,HGSVC,1KG-ONT	Yes	3.242	Yes	NA,NA	NA	NA
chr4:4870401	125043	DEL	87	0.8541	0.5256	5	NA	NA	NA	NA	NA	NA	NA	NA	promoter	No	ID=4-4870430-4870439-GT;MOTIFS=GT;STRUC=<TR2592744>	NA	Yes	0.641	Yes	NA,NA	NA	NA
chr4:4965960	125044	INS	72	0.8614	0.4755	1	NA	NA	NA	NA	NA	NA	NA	NA	NA	No	ID=4-4965943-4965953-TA,4-4965960-4965984-ATATATATCTTATATAGATATAAG;MOTIFS=TA,ATATATATCTTATATAGATATAAG;STRUC=<VC173068>	NA	Yes	1.616	No	NA,NA	NA	NA
chr4:4992770	125045	DEL	1038	0.8244	0.6323	16	NA	NA	NA	NA	NA	NA	NA	NA	NA	No	ID=4-4993350-4993359-CTG;MOTIFS=CTG;STRUC=<TR2592886>,ID=4-4993558-4993568-T;MOTIFS=T;STRUC=<TR2592887>	NA	Yes	0.082	Yes	NA,NA	NA	NA
chr4:4999670	125046	INS	96	0.9114	0.345	102	NA	NA	NA	NA	NA	NA	NA	NA	NA	No	NA	HPRC,HGSVC,1KG-ONT	Yes	5.179	Yes	NA,NA	NA	NA
chr4:5006310	125047	INS	373	0.8509	0.5454	1	NA	NA	NA	NA	NA	NA	NA	NA	NA	No	NA	NA	Yes	2.095	No	NA,NA	NA	NA
chr4:5046349	125048	INS	62	0.8714	0.4726	1	NA	NA	NA	NA	NA	NA	NA	NA	NA	No	NA	NA	Yes	0.745	No	NA,NA	NA	NA
chr4:5064353	125049	INS	625	0.8837	0.6019	1	NA	NA	NA	NA	NA	NA	NA	NA	NA	No	NA	HPRC,HGSVC,1KG-ONT	No	2.17	Yes	NA,NA	NA	NA
chr4:5064353	125050	DEL	154	0.8689	0.5446	112	NA	NA	NA	NA	NA	NA	NA	NA	NA	No	ID=4-5064375-5064487-ATATAATATATAAATATATACTTATATAC,4-5064488-5064802-TTATATACATATATAATATATAAATATATAC;MOTIFS=TTATATACATATATAATATATAAATATATAC,ATATAATATATAAATATATACTTATATAC;STRUC=<VC173076>	HPRC,HGSVC,1KG-ONT	No	0.005	Yes	NA,NA	NA	NA
chr4:5064353	125051	DEL	185	0.8291	0.6139	87	NA	NA	NA	NA	NA	NA	NA	NA	NA	No	ID=4-5064375-5064487-ATATAATATATAAATATATACTTATATAC,4-5064488-5064802-TTATATACATATATAATATATAAATATATAC;MOTIFS=TTATATACATATATAATATATAAATATATAC,ATATAATATATAAATATATACTTATATAC;STRUC=<VC173076>	HPRC,HGSVC	No	0.005	Yes	NA,NA	NA	NA
chr4:5064353	125052	DEL	216	0.9408	0.2377	56	NA	NA	NA	NA	NA	NA	NA	NA	NA	No	ID=4-5064375-5064487-ATATAATATATAAATATATACTTATATAC,4-5064488-5064802-TTATATACATATATAATATATAAATATATAC;MOTIFS=TTATATACATATATAATATATAAATATATAC,ATATAATATATAAATATATACTTATATAC;STRUC=<VC173076>	HPRC,HGSVC	No	0.005	Yes	NA,NA	NA	NA
chr4:5064365	125053	DEL	123	0.8777	0.4387	88	NA	NA	NA	NA	NA	NA	NA	NA	NA	No	ID=4-5064375-5064487-ATATAATATATAAATATATACTTATATAC,4-5064488-5064802-TTATATACATATATAATATATAAATATATAC;MOTIFS=TTATATACATATATAATATATAAATATATAC,ATATAATATATAAATATATACTTATATAC;STRUC=<VC173076>	HPRC,HGSVC,1KG-ONT	No	0.005	Yes	NA,NA	NA	NA
chr4:5064393	125054	DEL	56	0.864	0.6897	117	NA	NA	NA	NA	NA	NA	NA	NA	NA	No	ID=4-5064375-5064487-ATATAATATATAAATATATACTTATATAC,4-5064488-5064802-TTATATACATATATAATATATAAATATATAC;MOTIFS=TTATATACATATATAATATATAAATATATAC,ATATAATATATAAATATATACTTATATAC;STRUC=<VC173076>	HPRC,HGSVC,1KG-ONT	No	0.005	Yes	NA,NA	NA	NA
chr4:5064396	125055	DEL	92	0.8144	0.6658	70	NA	NA	NA	NA	NA	NA	NA	NA	NA	No	ID=4-5064375-5064487-ATATAATATATAAATATATACTTATATAC,4-5064488-5064802-TTATATACATATATAATATATAAATATATAC;MOTIFS=TTATATACATATATAATATATAAATATATAC,ATATAATATATAAATATATACTTATATAC;STRUC=<VC173076>	HPRC,HGSVC,1KG-ONT	No	0.005	Yes	NA,NA	NA	NA
chr4:5064425	125056	DEL	63	0.887	0.4208	33	NA	NA	NA	NA	NA	NA	NA	NA	NA	No	ID=4-5064375-5064487-ATATAATATATAAATATATACTTATATAC,4-5064488-5064802-TTATATACATATATAATATATAAATATATAC;MOTIFS=TTATATACATATATAATATATAAATATATAC,ATATAATATATAAATATATACTTATATAC;STRUC=<VC173076>	HPRC,HGSVC,1KG-ONT	No	0.006	Yes	NA,NA	NA	NA
chr4:5064462	125057	INS	72	0.8692	0.4932	3	NA	NA	NA	NA	NA	NA	NA	NA	NA	No	ID=4-5064375-5064487-ATATAATATATAAATATATACTTATATAC,4-5064488-5064802-TTATATACATATATAATATATAAATATATAC;MOTIFS=TTATATACATATATAATATATAAATATATAC,ATATAATATATAAATATATACTTATATAC;STRUC=<VC173076>	HPRC,1KG-ONT	No	0.354	No	NA,NA	NA	NA
chr4:5064469	125058	INS	56	0.8565	0.5291	14	NA	NA	NA	NA	NA	NA	NA	NA	NA	No	ID=4-5064375-5064487-ATATAATATATAAATATATACTTATATAC,4-5064488-5064802-TTATATACATATATAATATATAAATATATAC;MOTIFS=TTATATACATATATAATATATAAATATATAC,ATATAATATATAAATATATACTTATATAC;STRUC=<VC173076>	HPRC	No	0.354	Yes	NA,NA	NA	NA
chr4:5064469	125059	INS	114	0.8308	0.6313	3	NA	NA	NA	NA	NA	NA	NA	NA	NA	No	ID=4-5064375-5064487-ATATAATATATAAATATATACTTATATAC,4-5064488-5064802-TTATATACATATATAATATATAAATATATAC;MOTIFS=TTATATACATATATAATATATAAATATATAC,ATATAATATATAAATATATACTTATATAC;STRUC=<VC173076>	HPRC,HGSVC,1KG-ONT	No	0.354	Yes	NA,NA	NA	NA
chr4:5064487	125063	INS	836	0.8016	0.6938	2	NA	NA	NA	NA	NA	NA	NA	NA	NA	No	ID=4-5064375-5064487-ATATAATATATAAATATATACTTATATAC,4-5064488-5064802-TTATATACATATATAATATATAAATATATAC;MOTIFS=TTATATACATATATAATATATAAATATATAC,ATATAATATATAAATATATACTTATATAC;STRUC=<VC173076>	HPRC,HGSVC,1KG-ONT	No	0.354	No	NA,NA	NA	NA
chr4:5064487	125062	INS	204	0.8638	0.5374	8	NA	NA	NA	NA	NA	NA	NA	NA	NA	No	ID=4-5064375-5064487-ATATAATATATAAATATATACTTATATAC,4-5064488-5064802-TTATATACATATATAATATATAAATATATAC;MOTIFS=TTATATACATATATAATATATAAATATATAC,ATATAATATATAAATATATACTTATATAC;STRUC=<VC173076>	HPRC,HGSVC,1KG-ONT	No	0.354	No	NA,NA	NA	NA
chr4:5064487	125061	INS	176	0.8438	0.5798	13	NA	NA	NA	NA	NA	NA	NA	NA	NA	No	ID=4-5064375-5064487-ATATAATATATAAATATATACTTATATAC,4-5064488-5064802-TTATATACATATATAATATATAAATATATAC;MOTIFS=TTATATACATATATAATATATAAATATATAC,ATATAATATATAAATATATACTTATATAC;STRUC=<VC173076>	HPRC,HGSVC,1KG-ONT	No	0.354	Yes	NA,NA	NA	NA
chr4:5064487	125066	INS	708	0.8214	0.6491	3	NA	NA	NA	NA	NA	NA	NA	NA	NA	No	ID=4-5064375-5064487-ATATAATATATAAATATATACTTATATAC,4-5064488-5064802-TTATATACATATATAATATATAAATATATAC;MOTIFS=TTATATACATATATAATATATAAATATATAC,ATATAATATATAAATATATACTTATATAC;STRUC=<VC173076>	HPRC,HGSVC,1KG-ONT	No	0.354	Yes	NA,NA	NA	NA
chr4:5064487	125064	INS	57	0.7984	0.6889	6	NA	NA	NA	NA	NA	NA	NA	NA	NA	No	ID=4-5064375-5064487-ATATAATATATAAATATATACTTATATAC,4-5064488-5064802-TTATATACATATATAATATATAAATATATAC;MOTIFS=TTATATACATATATAATATATAAATATATAC,ATATAATATATAAATATATACTTATATAC;STRUC=<VC173076>	HPRC	No	0.354	No	NA,NA	NA	NA
chr4:5064487	125060	INS	145	0.7996	0.6977	83	NA	NA	NA	NA	NA	NA	NA	NA	NA	No	ID=4-5064375-5064487-ATATAATATATAAATATATACTTATATAC,4-5064488-5064802-TTATATACATATATAATATATAAATATATAC;MOTIFS=TTATATACATATATAATATATAAATATATAC,ATATAATATATAAATATATACTTATATAC;STRUC=<VC173076>	HPRC,HGSVC	No	0.354	Yes	NA,NA	NA	NA
chr4:5064487	125065	INS	88	0.8518	0.5673	131	NA	NA	NA	NA	NA	NA	NA	NA	NA	No	ID=4-5064375-5064487-ATATAATATATAAATATATACTTATATAC,4-5064488-5064802-TTATATACATATATAATATATAAATATATAC;MOTIFS=TTATATACATATATAATATATAAATATATAC,ATATAATATATAAATATATACTTATATAC;STRUC=<VC173076>	HPRC,HGSVC,1KG-ONT	No	0.354	Yes	NA,NA	NA	NA
chr4:5064488	125067	INS	62	0.8073	0.6725	8	NA	NA	NA	NA	NA	NA	NA	NA	NA	No	ID=4-5064375-5064487-ATATAATATATAAATATATACTTATATAC,4-5064488-5064802-TTATATACATATATAATATATAAATATATAC;MOTIFS=TTATATACATATATAATATATAAATATATAC,ATATAATATATAAATATATACTTATATAC;STRUC=<VC173076>	HPRC,1KG-ONT	No	0.354	Yes	NA,NA	NA	NA
chr4:5064488	125074	INS	279	0.9761	0.2459	125	NA	NA	NA	NA	NA	NA	NA	NA	NA	No	ID=4-5064375-5064487-ATATAATATATAAATATATACTTATATAC,4-5064488-5064802-TTATATACATATATAATATATAAATATATAC;MOTIFS=TTATATACATATATAATATATAAATATATAC,ATATAATATATAAATATATACTTATATAC;STRUC=<VC173076>	HPRC,HGSVC,1KG-ONT	No	0.354	Yes	NA,NA	NA	NA
chr4:5064488	125069	INS	124	0.8773	0.4404	68	NA	NA	NA	NA	NA	NA	NA	NA	NA	No	ID=4-5064375-5064487-ATATAATATATAAATATATACTTATATAC,4-5064488-5064802-TTATATACATATATAATATATAAATATATAC;MOTIFS=TTATATACATATATAATATATAAATATATAC,ATATAATATATAAATATATACTTATATAC;STRUC=<VC173076>	HPRC,HGSVC	No	0.354	Yes	NA,NA	NA	NA
chr4:5064488	125075	INS	310	0.91	0.34	67	NA	NA	NA	NA	NA	NA	NA	NA	NA	No	ID=4-5064375-5064487-ATATAATATATAAATATATACTTATATAC,4-5064488-5064802-TTATATACATATATAATATATAAATATATAC;MOTIFS=TTATATACATATATAATATATAAATATATAC,ATATAATATATAAATATATACTTATATAC;STRUC=<VC173076>	HPRC,HGSVC,1KG-ONT	No	0.354	Yes	NA,NA	NA	NA
chr4:5064488	125076	INS	341	0.8875	0.4145	26	NA	NA	NA	NA	NA	NA	NA	NA	NA	No	ID=4-5064375-5064487-ATATAATATATAAATATATACTTATATAC,4-5064488-5064802-TTATATACATATATAATATATAAATATATAC;MOTIFS=TTATATACATATATAATATATAAATATATAC,ATATAATATATAAATATATACTTATATAC;STRUC=<VC173076>	HPRC,HGSVC	No	0.354	Yes	NA,NA	NA	NA
chr4:5064488	125068	INS	93	0.8484	0.5915	14	NA	NA	NA	NA	NA	NA	NA	NA	NA	No	ID=4-5064375-5064487-ATATAATATATAAATATATACTTATATAC,4-5064488-5064802-TTATATACATATATAATATATAAATATATAC;MOTIFS=TTATATACATATATAATATATAAATATATAC,ATATAATATATAAATATATACTTATATAC;STRUC=<VC173076>	HPRC,HGSVC,1KG-ONT	No	0.354	Yes	NA,NA	NA	NA
chr4:5064488	125077	INS	403	0.8362	0.5996	23	NA	NA	NA	NA	NA	NA	NA	NA	NA	No	ID=4-5064375-5064487-ATATAATATATAAATATATACTTATATAC,4-5064488-5064802-TTATATACATATATAATATATAAATATATAC;MOTIFS=TTATATACATATATAATATATAAATATATAC,ATATAATATATAAATATATACTTATATAC;STRUC=<VC173076>	HPRC,HGSVC	No	0.354	Yes	NA,NA	NA	NA
chr4:5064488	125072	INS	217	0.8719	0.4827	162	NA	NA	NA	NA	NA	NA	NA	NA	NA	No	ID=4-5064375-5064487-ATATAATATATAAATATATACTTATATAC,4-5064488-5064802-TTATATACATATATAATATATAAATATATAC;MOTIFS=TTATATACATATATAATATATAAATATATAC,ATATAATATATAAATATATACTTATATAC;STRUC=<VC173076>	HPRC,HGSVC,1KG-ONT	No	0.354	Yes	NA,NA	NA	NA
chr4:5064488	125073	INS	248	0.8532	0.555	148	NA	NA	NA	NA	NA	NA	NA	NA	NA	No	ID=4-5064375-5064487-ATATAATATATAAATATATACTTATATAC,4-5064488-5064802-TTATATACATATATAATATATAAATATATAC;MOTIFS=TTATATACATATATAATATATAAATATATAC,ATATAATATATAAATATATACTTATATAC;STRUC=<VC173076>	HPRC,HGSVC,1KG-ONT	No	0.354	Yes	NA,NA	NA	NA
chr4:5064488	125071	INS	186	0.9214	0.3217	29	NA	NA	NA	NA	NA	NA	NA	NA	NA	No	ID=4-5064375-5064487-ATATAATATATAAATATATACTTATATAC,4-5064488-5064802-TTATATACATATATAATATATAAATATATAC;MOTIFS=TTATATACATATATAATATATAAATATATAC,ATATAATATATAAATATATACTTATATAC;STRUC=<VC173076>	HPRC,HGSVC,1KG-ONT	No	0.354	Yes	NA,NA	NA	NA
chr4:5064488	125082	DEL	62	0.9144	0.3432	175	NA	NA	NA	NA	NA	NA	NA	NA	NA	No	ID=4-5064375-5064487-ATATAATATATAAATATATACTTATATAC,4-5064488-5064802-TTATATACATATATAATATATAAATATATAC;MOTIFS=TTATATACATATATAATATATAAATATATAC,ATATAATATATAAATATATACTTATATAC;STRUC=<VC173076>	HPRC,HGSVC,1KG-ONT	No	0.005	Yes	NA,NA	NA	NA
chr4:5064488	125081	INS	99	0.8446	0.5808	9	NA	NA	NA	NA	NA	NA	NA	NA	NA	No	ID=4-5064375-5064487-ATATAATATATAAATATATACTTATATAC,4-5064488-5064802-TTATATACATATATAATATATAAATATATAC;MOTIFS=TTATATACATATATAATATATAAATATATAC,ATATAATATATAAATATATACTTATATAC;STRUC=<VC173076>	HPRC,HGSVC,1KG-ONT	No	0.354	Yes	NA,NA	NA	NA
chr4:5064488	125078	INS	376	0.861	0.5371	8	NA	NA	NA	NA	NA	NA	NA	NA	NA	No	ID=4-5064375-5064487-ATATAATATATAAATATATACTTATATAC,4-5064488-5064802-TTATATACATATATAATATATAAATATATAC;MOTIFS=TTATATACATATATAATATATAAATATATAC,ATATAATATATAAATATATACTTATATAC;STRUC=<VC173076>	HPRC,HGSVC	No	0.354	Yes	NA,NA	NA	NA
chr4:5064488	125080	INS	439	0.8648	0.4808	4	NA	NA	NA	NA	NA	NA	NA	NA	NA	No	ID=4-5064375-5064487-ATATAATATATAAATATATACTTATATAC,4-5064488-5064802-TTATATACATATATAATATATAAATATATAC;MOTIFS=TTATATACATATATAATATATAAATATATAC,ATATAATATATAAATATATACTTATATAC;STRUC=<VC173076>	HPRC,HGSVC	No	0.354	Yes	NA,NA	NA	NA
chr4:5064488	125079	INS	67	0.8655	0.5823	24	NA	NA	NA	NA	NA	NA	NA	NA	NA	No	ID=4-5064375-5064487-ATATAATATATAAATATATACTTATATAC,4-5064488-5064802-TTATATACATATATAATATATAAATATATAC;MOTIFS=TTATATACATATATAATATATAAATATATAC,ATATAATATATAAATATATACTTATATAC;STRUC=<VC173076>	HPRC,1KG-ONT	No	0.354	No	NA,NA	NA	NA
chr4:5064488	125070	INS	155	0.8006	0.6983	102	NA	NA	NA	NA	NA	NA	NA	NA	NA	No	ID=4-5064375-5064487-ATATAATATATAAATATATACTTATATAC,4-5064488-5064802-TTATATACATATATAATATATAAATATATAC;MOTIFS=TTATATACATATATAATATATAAATATATAC,ATATAATATATAAATATATACTTATATAC;STRUC=<VC173076>	HPRC,HGSVC,1KG-ONT	No	0.354	Yes	NA,NA	NA	NA
chr4:5064560	125083	INS	63	0.8232	0.6612	128	NA	NA	NA	NA	NA	NA	NA	NA	NA	No	ID=4-5064375-5064487-ATATAATATATAAATATATACTTATATAC,4-5064488-5064802-TTATATACATATATAATATATAAATATATAC;MOTIFS=TTATATACATATATAATATATAAATATATAC,ATATAATATATAAATATATACTTATATAC;STRUC=<VC173076>	HPRC,1KG-ONT	No	0.354	Yes	NA,NA	NA	NA
chr4:5064596	125084	INS	88	0.8686	0.4981	85	NA	NA	NA	NA	NA	NA	NA	NA	NA	No	ID=4-5064375-5064487-ATATAATATATAAATATATACTTATATAC,4-5064488-5064802-TTATATACATATATAATATATAAATATATAC;MOTIFS=TTATATACATATATAATATATAAATATATAC,ATATAATATATAAATATATACTTATATAC;STRUC=<VC173076>	HPRC,HGSVC,1KG-ONT	No	0.354	Yes	NA,NA	NA	NA
chr4:5064751	125085	INS	216	0.8033	0.6841	19	NA	NA	NA	NA	NA	NA	NA	NA	NA	No	ID=4-5064375-5064487-ATATAATATATAAATATATACTTATATAC,4-5064488-5064802-TTATATACATATATAATATATAAATATATAC;MOTIFS=TTATATACATATATAATATATAAATATATAC,ATATAATATATAAATATATACTTATATAC;STRUC=<VC173076>	HPRC,HGSVC,1KG-ONT	No	0.354	Yes	NA,NA	NA	NA
chr4:5064758	125086	INS	64	0.8206	0.6859	7	NA	NA	NA	NA	NA	NA	NA	NA	NA	No	ID=4-5064375-5064487-ATATAATATATAAATATATACTTATATAC,4-5064488-5064802-TTATATACATATATAATATATAAATATATAC;MOTIFS=TTATATACATATATAATATATAAATATATAC,ATATAATATATAAATATATACTTATATAC;STRUC=<VC173076>	HPRC,1KG-ONT	No	0.354	No	NA,NA	NA	NA
chr4:5100655	125087	DEL	55	0.8121	0.6777	3	NA	NA	NA	NA	NA	NA	NA	NA	NA	No	ID=4-5100527-5100541-TTCC,4-5100552-5100568-TCCT,4-5100564-5100573-TCC,4-5100601-5100614-CTTC,4-5100620-5100633-TTTC,4-5100632-5100647-TCTT,4-5100661-5100676-TTCT,4-5100684-5100697-CTTT,4-5100694-5100708-TTCC,4-5100748-5100761-CCTC,4-5100759-5100772-CCTC,4-5100800-5100818-CCTT,4-5100823-5100837-TTCC,4-5100863-5100885-TCCT;MOTIFS=TCTT,TCCT,CCTT,CTTT,TCC,TTCC,TTTC,CCTC,CTTC,TTCT;STRUC=<VC173079>	HGSVC	No	1.57	No	NA,NA	NA	NA
chr4:5110456	125088	DEL	3128	0.8036	0.6844	10	NA	NA	NA	NA	NA	NA	NA	NA	NA	No	ID=4-5110972-5110982-A;MOTIFS=A;STRUC=<TR2593047>,ID=4-5111400-5111413-GT;MOTIFS=GT;STRUC=<TR2593048>,ID=4-5111721-5111733-AACA;MOTIFS=AACA;STRUC=<TR2593049>	NA	Yes	1.959	Yes	NA,NA	NA	NA
chr4:5115589	125089	DEL	70	0.9666	0.3075	5	NA	NA	NA	NA	NA	NA	NA	NA	NA	No	NA	HPRC,HGSVC,1KG-ONT	Yes	1.996	Yes	NA,NA	NA	NA
chr4:5122232	125090	INS	50	0.808	0.6782	62	NA	NA	NA	NA	NA	NA	NA	NA	NA	No	NA	HPRC	Yes	3.188	Yes	NA,NA	NA	NA
chr4:5136419	125091	INS	332	0.8348	0.6131	1	NA	NA	NA	NA	NA	NA	NA	NA	NA	No	NA	HPRC	Yes	2.538	No	NA,NA	NA	NA
chr4:5136419	125092	INS	350	0.9188	0.4727	2	NA	NA	NA	NA	NA	NA	NA	NA	NA	No	NA	HPRC	Yes	2.538	Yes	NA,NA	NA	NA
chr4:5143770	125093	DEL	61	0.9212	0.3116	299	NA	NA	NA	NA	NA	NA	NA	NA	NA	No	NA	HPRC,HGSVC,1KG-ONT	Yes	0.11	Yes	NA,NA	NA	NA
chr4:5159541	125094	DEL	58	0.919	0.4762	11	NA	NA	NA	NA	NA	NA	NA	NA	NA	No	ID=4-5159450-5159464-TA,4-5159463-5159474-AC,4-5159487-5159523-ATATGAATATAT,4-5159493-5159503-AT,4-5159505-5159515-AT,4-5159541-5159550-TA,4-5159552-5159560-AT,4-5159562-5159582-ATGAATATAT,4-5159562-5159628-ATGAATATATATGAATATATAT,4-5159576-5159586-AT,4-5159598-5159608-AT,4-5159600-5159638-ATATATATGA,4-5159623-5159667-TATATGAATATATATATGAATG,4-5159630-5159640-AT,4-5159652-5159662-AT,4-5159674-5159684-AT,4-5159676-5159714-ATATATATGA,4-5159686-5159694-AT,4-5159706-5159716-AT,4-5159728-5159738-AT,4-5159758-5159768-AT,4-5159788-5159798-AT,4-5159800-5159810-AT;MOTIFS=TATATGAATATATATATGAATG,TA,ATATATATGA,AT,AC,ATGAATATAT,ATGAATATATATGAATATATAT,ATATGAATATAT;STRUC=<VC173085>	HPRC,HGSVC,1KG-ONT	No	0.003	No	NA,NA	NA	NA
chr4:5159562	125095	DEL	120	0.9006	0.4065	4	NA	NA	NA	NA	NA	NA	NA	NA	NA	No	ID=4-5159450-5159464-TA,4-5159463-5159474-AC,4-5159487-5159523-ATATGAATATAT,4-5159493-5159503-AT,4-5159505-5159515-AT,4-5159541-5159550-TA,4-5159552-5159560-AT,4-5159562-5159582-ATGAATATAT,4-5159562-5159628-ATGAATATATATGAATATATAT,4-5159576-5159586-AT,4-5159598-5159608-AT,4-5159600-5159638-ATATATATGA,4-5159623-5159667-TATATGAATATATATATGAATG,4-5159630-5159640-AT,4-5159652-5159662-AT,4-5159674-5159684-AT,4-5159676-5159714-ATATATATGA,4-5159686-5159694-AT,4-5159706-5159716-AT,4-5159728-5159738-AT,4-5159758-5159768-AT,4-5159788-5159798-AT,4-5159800-5159810-AT;MOTIFS=TATATGAATATATATATGAATG,TA,ATATATATGA,AT,AC,ATGAATATAT,ATGAATATATATGAATATATAT,ATATGAATATAT;STRUC=<VC173085>	HPRC,HGSVC	No	0.003	Yes	NA,NA	NA	NA
chr4:5159576	125096	DEL	100	0.8344	0.6101	290	NA	NA	NA	NA	NA	NA	NA	NA	NA	No	ID=4-5159450-5159464-TA,4-5159463-5159474-AC,4-5159487-5159523-ATATGAATATAT,4-5159493-5159503-AT,4-5159505-5159515-AT,4-5159541-5159550-TA,4-5159552-5159560-AT,4-5159562-5159582-ATGAATATAT,4-5159562-5159628-ATGAATATATATGAATATATAT,4-5159576-5159586-AT,4-5159598-5159608-AT,4-5159600-5159638-ATATATATGA,4-5159623-5159667-TATATGAATATATATATGAATG,4-5159630-5159640-AT,4-5159652-5159662-AT,4-5159674-5159684-AT,4-5159676-5159714-ATATATATGA,4-5159686-5159694-AT,4-5159706-5159716-AT,4-5159728-5159738-AT,4-5159758-5159768-AT,4-5159788-5159798-AT,4-5159800-5159810-AT;MOTIFS=TATATGAATATATATATGAATG,TA,ATATATATGA,AT,AC,ATGAATATAT,ATGAATATATATGAATATATAT,ATATGAATATAT;STRUC=<VC173085>	HPRC,HGSVC,1KG-ONT	No	0.003	Yes	NA,NA	NA	NA
chr4:5159578	125097	INS	62	0.8916	0.3923	65	NA	NA	NA	NA	NA	NA	NA	NA	NA	No	ID=4-5159450-5159464-TA,4-5159463-5159474-AC,4-5159487-5159523-ATATGAATATAT,4-5159493-5159503-AT,4-5159505-5159515-AT,4-5159541-5159550-TA,4-5159552-5159560-AT,4-5159562-5159582-ATGAATATAT,4-5159562-5159628-ATGAATATATATGAATATATAT,4-5159576-5159586-AT,4-5159598-5159608-AT,4-5159600-5159638-ATATATATGA,4-5159623-5159667-TATATGAATATATATATGAATG,4-5159630-5159640-AT,4-5159652-5159662-AT,4-5159674-5159684-AT,4-5159676-5159714-ATATATATGA,4-5159686-5159694-AT,4-5159706-5159716-AT,4-5159728-5159738-AT,4-5159758-5159768-AT,4-5159788-5159798-AT,4-5159800-5159810-AT;MOTIFS=TATATGAATATATATATGAATG,TA,ATATATATGA,AT,AC,ATGAATATAT,ATGAATATATATGAATATATAT,ATATGAATATAT;STRUC=<VC173085>	HPRC,HGSVC,1KG-ONT	Yes	0.354	Yes	NA,NA	NA	NA
chr4:5159579	125099	DEL	88	0.9498	0.2063	121	NA	NA	NA	NA	NA	NA	NA	NA	NA	No	ID=4-5159450-5159464-TA,4-5159463-5159474-AC,4-5159487-5159523-ATATGAATATAT,4-5159493-5159503-AT,4-5159505-5159515-AT,4-5159541-5159550-TA,4-5159552-5159560-AT,4-5159562-5159582-ATGAATATAT,4-5159562-5159628-ATGAATATATATGAATATATAT,4-5159576-5159586-AT,4-5159598-5159608-AT,4-5159600-5159638-ATATATATGA,4-5159623-5159667-TATATGAATATATATATGAATG,4-5159630-5159640-AT,4-5159652-5159662-AT,4-5159674-5159684-AT,4-5159676-5159714-ATATATATGA,4-5159686-5159694-AT,4-5159706-5159716-AT,4-5159728-5159738-AT,4-5159758-5159768-AT,4-5159788-5159798-AT,4-5159800-5159810-AT;MOTIFS=TATATGAATATATATATGAATG,TA,ATATATATGA,AT,AC,ATGAATATAT,ATGAATATATATGAATATATAT,ATATGAATATAT;STRUC=<VC173085>	HPRC,HGSVC,1KG-ONT	No	0.003	Yes	NA,NA	NA	NA
chr4:5159579	125098	DEL	66	0.8125	0.6712	113	NA	NA	NA	NA	NA	NA	NA	NA	NA	No	ID=4-5159450-5159464-TA,4-5159463-5159474-AC,4-5159487-5159523-ATATGAATATAT,4-5159493-5159503-AT,4-5159505-5159515-AT,4-5159541-5159550-TA,4-5159552-5159560-AT,4-5159562-5159582-ATGAATATAT,4-5159562-5159628-ATGAATATATATGAATATATAT,4-5159576-5159586-AT,4-5159598-5159608-AT,4-5159600-5159638-ATATATATGA,4-5159623-5159667-TATATGAATATATATATGAATG,4-5159630-5159640-AT,4-5159652-5159662-AT,4-5159674-5159684-AT,4-5159676-5159714-ATATATATGA,4-5159686-5159694-AT,4-5159706-5159716-AT,4-5159728-5159738-AT,4-5159758-5159768-AT,4-5159788-5159798-AT,4-5159800-5159810-AT;MOTIFS=TATATGAATATATATATGAATG,TA,ATATATATGA,AT,AC,ATGAATATAT,ATGAATATATATGAATATATAT,ATATGAATATAT;STRUC=<VC173085>	HPRC,HGSVC,1KG-ONT	No	0.003	Yes	NA,NA	NA	NA
chr4:5159581	125100	INS	109	0.8639	0.514	5	NA	NA	NA	NA	NA	NA	NA	NA	NA	No	ID=4-5159450-5159464-TA,4-5159463-5159474-AC,4-5159487-5159523-ATATGAATATAT,4-5159493-5159503-AT,4-5159505-5159515-AT,4-5159541-5159550-TA,4-5159552-5159560-AT,4-5159562-5159582-ATGAATATAT,4-5159562-5159628-ATGAATATATATGAATATATAT,4-5159576-5159586-AT,4-5159598-5159608-AT,4-5159600-5159638-ATATATATGA,4-5159623-5159667-TATATGAATATATATATGAATG,4-5159630-5159640-AT,4-5159652-5159662-AT,4-5159674-5159684-AT,4-5159676-5159714-ATATATATGA,4-5159686-5159694-AT,4-5159706-5159716-AT,4-5159728-5159738-AT,4-5159758-5159768-AT,4-5159788-5159798-AT,4-5159800-5159810-AT;MOTIFS=TATATGAATATATATATGAATG,TA,ATATATATGA,AT,AC,ATGAATATAT,ATGAATATATATGAATATATAT,ATATGAATATAT;STRUC=<VC173085>	NA	Yes	0.354	Yes	NA,NA	NA	NA
chr4:5159591	125101	INS	76	0.9535	0.413	54	NA	NA	NA	NA	NA	NA	NA	NA	NA	No	ID=4-5159450-5159464-TA,4-5159463-5159474-AC,4-5159487-5159523-ATATGAATATAT,4-5159493-5159503-AT,4-5159505-5159515-AT,4-5159541-5159550-TA,4-5159552-5159560-AT,4-5159562-5159582-ATGAATATAT,4-5159562-5159628-ATGAATATATATGAATATATAT,4-5159576-5159586-AT,4-5159598-5159608-AT,4-5159600-5159638-ATATATATGA,4-5159623-5159667-TATATGAATATATATATGAATG,4-5159630-5159640-AT,4-5159652-5159662-AT,4-5159674-5159684-AT,4-5159676-5159714-ATATATATGA,4-5159686-5159694-AT,4-5159706-5159716-AT,4-5159728-5159738-AT,4-5159758-5159768-AT,4-5159788-5159798-AT,4-5159800-5159810-AT;MOTIFS=TATATGAATATATATATGAATG,TA,ATATATATGA,AT,AC,ATGAATATAT,ATGAATATATATGAATATATAT,ATATGAATATAT;STRUC=<VC173085>	HPRC,HGSVC,1KG-ONT	Yes	0.354	Yes	NA,NA	NA	NA
chr4:5159593	125103	DEL	74	0.8306	0.6329	51	NA	NA	NA	NA	NA	NA	NA	NA	NA	No	ID=4-5159450-5159464-TA,4-5159463-5159474-AC,4-5159487-5159523-ATATGAATATAT,4-5159493-5159503-AT,4-5159505-5159515-AT,4-5159541-5159550-TA,4-5159552-5159560-AT,4-5159562-5159582-ATGAATATAT,4-5159562-5159628-ATGAATATATATGAATATATAT,4-5159576-5159586-AT,4-5159598-5159608-AT,4-5159600-5159638-ATATATATGA,4-5159623-5159667-TATATGAATATATATATGAATG,4-5159630-5159640-AT,4-5159652-5159662-AT,4-5159674-5159684-AT,4-5159676-5159714-ATATATATGA,4-5159686-5159694-AT,4-5159706-5159716-AT,4-5159728-5159738-AT,4-5159758-5159768-AT,4-5159788-5159798-AT,4-5159800-5159810-AT;MOTIFS=TATATGAATATATATATGAATG,TA,ATATATATGA,AT,AC,ATGAATATAT,ATGAATATATATGAATATATAT,ATATGAATATAT;STRUC=<VC173085>	HPRC,HGSVC,1KG-ONT	No	0.003	Yes	NA,NA	NA	NA
chr4:5159593	125102	DEL	52	0.8547	0.5894	18	NA	NA	NA	NA	NA	NA	NA	NA	NA	No	ID=4-5159450-5159464-TA,4-5159463-5159474-AC,4-5159487-5159523-ATATGAATATAT,4-5159493-5159503-AT,4-5159505-5159515-AT,4-5159541-5159550-TA,4-5159552-5159560-AT,4-5159562-5159582-ATGAATATAT,4-5159562-5159628-ATGAATATATATGAATATATAT,4-5159576-5159586-AT,4-5159598-5159608-AT,4-5159600-5159638-ATATATATGA,4-5159623-5159667-TATATGAATATATATATGAATG,4-5159630-5159640-AT,4-5159652-5159662-AT,4-5159674-5159684-AT,4-5159676-5159714-ATATATATGA,4-5159686-5159694-AT,4-5159706-5159716-AT,4-5159728-5159738-AT,4-5159758-5159768-AT,4-5159788-5159798-AT,4-5159800-5159810-AT;MOTIFS=TATATGAATATATATATGAATG,TA,ATATATATGA,AT,AC,ATGAATATAT,ATGAATATATATGAATATATAT,ATATGAATATAT;STRUC=<VC173085>	HPRC,HGSVC	No	0.003	Yes	NA,NA	NA	NA
chr4:5159598	125105	DEL	78	0.8399	0.6009	86	NA	NA	NA	NA	NA	NA	NA	NA	NA	No	ID=4-5159450-5159464-TA,4-5159463-5159474-AC,4-5159487-5159523-ATATGAATATAT,4-5159493-5159503-AT,4-5159505-5159515-AT,4-5159541-5159550-TA,4-5159552-5159560-AT,4-5159562-5159582-ATGAATATAT,4-5159562-5159628-ATGAATATATATGAATATATAT,4-5159576-5159586-AT,4-5159598-5159608-AT,4-5159600-5159638-ATATATATGA,4-5159623-5159667-TATATGAATATATATATGAATG,4-5159630-5159640-AT,4-5159652-5159662-AT,4-5159674-5159684-AT,4-5159676-5159714-ATATATATGA,4-5159686-5159694-AT,4-5159706-5159716-AT,4-5159728-5159738-AT,4-5159758-5159768-AT,4-5159788-5159798-AT,4-5159800-5159810-AT;MOTIFS=TATATGAATATATATATGAATG,TA,ATATATATGA,AT,AC,ATGAATATAT,ATGAATATATATGAATATATAT,ATATGAATATAT;STRUC=<VC173085>	HPRC,HGSVC,1KG-ONT	No	0.003	Yes	NA,NA	NA	NA
chr4:5159598	125104	DEL	62	0.8845	0.4014	16	NA	NA	NA	NA	NA	NA	NA	NA	NA	No	ID=4-5159450-5159464-TA,4-5159463-5159474-AC,4-5159487-5159523-ATATGAATATAT,4-5159493-5159503-AT,4-5159505-5159515-AT,4-5159541-5159550-TA,4-5159552-5159560-AT,4-5159562-5159582-ATGAATATAT,4-5159562-5159628-ATGAATATATATGAATATATAT,4-5159576-5159586-AT,4-5159598-5159608-AT,4-5159600-5159638-ATATATATGA,4-5159623-5159667-TATATGAATATATATATGAATG,4-5159630-5159640-AT,4-5159652-5159662-AT,4-5159674-5159684-AT,4-5159676-5159714-ATATATATGA,4-5159686-5159694-AT,4-5159706-5159716-AT,4-5159728-5159738-AT,4-5159758-5159768-AT,4-5159788-5159798-AT,4-5159800-5159810-AT;MOTIFS=TATATGAATATATATATGAATG,TA,ATATATATGA,AT,AC,ATGAATATAT,ATGAATATATATGAATATATAT,ATATGAATATAT;STRUC=<VC173085>	HPRC,HGSVC,1KG-ONT	No	0.003	Yes	NA,NA	NA	NA
chr4:5159606	125106	DEL	68	0.8661	0.6955	23	NA	NA	NA	NA	NA	NA	NA	NA	NA	No	ID=4-5159450-5159464-TA,4-5159463-5159474-AC,4-5159487-5159523-ATATGAATATAT,4-5159493-5159503-AT,4-5159505-5159515-AT,4-5159541-5159550-TA,4-5159552-5159560-AT,4-5159562-5159582-ATGAATATAT,4-5159562-5159628-ATGAATATATATGAATATATAT,4-5159576-5159586-AT,4-5159598-5159608-AT,4-5159600-5159638-ATATATATGA,4-5159623-5159667-TATATGAATATATATATGAATG,4-5159630-5159640-AT,4-5159652-5159662-AT,4-5159674-5159684-AT,4-5159676-5159714-ATATATATGA,4-5159686-5159694-AT,4-5159706-5159716-AT,4-5159728-5159738-AT,4-5159758-5159768-AT,4-5159788-5159798-AT,4-5159800-5159810-AT;MOTIFS=TATATGAATATATATATGAATG,TA,ATATATATGA,AT,AC,ATGAATATAT,ATGAATATATATGAATATATAT,ATATGAATATAT;STRUC=<VC173085>	HPRC,HGSVC,1KG-ONT	No	0.003	No	NA,NA	NA	NA
chr4:5159615	125107	DEL	106	0.9007	0.3675	109	NA	NA	NA	NA	NA	NA	NA	NA	NA	No	ID=4-5159450-5159464-TA,4-5159463-5159474-AC,4-5159487-5159523-ATATGAATATAT,4-5159493-5159503-AT,4-5159505-5159515-AT,4-5159541-5159550-TA,4-5159552-5159560-AT,4-5159562-5159582-ATGAATATAT,4-5159562-5159628-ATGAATATATATGAATATATAT,4-5159576-5159586-AT,4-5159598-5159608-AT,4-5159600-5159638-ATATATATGA,4-5159623-5159667-TATATGAATATATATATGAATG,4-5159630-5159640-AT,4-5159652-5159662-AT,4-5159674-5159684-AT,4-5159676-5159714-ATATATATGA,4-5159686-5159694-AT,4-5159706-5159716-AT,4-5159728-5159738-AT,4-5159758-5159768-AT,4-5159788-5159798-AT,4-5159800-5159810-AT;MOTIFS=TATATGAATATATATATGAATG,TA,ATATATATGA,AT,AC,ATGAATATAT,ATGAATATATATGAATATATAT,ATATGAATATAT;STRUC=<VC173085>	HPRC,HGSVC,1KG-ONT	No	0.003	Yes	NA,NA	NA	NA
chr4:5159620	125108	DEL	56	0.8579	0.5326	42	NA	NA	NA	NA	NA	NA	NA	NA	NA	No	ID=4-5159450-5159464-TA,4-5159463-5159474-AC,4-5159487-5159523-ATATGAATATAT,4-5159493-5159503-AT,4-5159505-5159515-AT,4-5159541-5159550-TA,4-5159552-5159560-AT,4-5159562-5159582-ATGAATATAT,4-5159562-5159628-ATGAATATATATGAATATATAT,4-5159576-5159586-AT,4-5159598-5159608-AT,4-5159600-5159638-ATATATATGA,4-5159623-5159667-TATATGAATATATATATGAATG,4-5159630-5159640-AT,4-5159652-5159662-AT,4-5159674-5159684-AT,4-5159676-5159714-ATATATATGA,4-5159686-5159694-AT,4-5159706-5159716-AT,4-5159728-5159738-AT,4-5159758-5159768-AT,4-5159788-5159798-AT,4-5159800-5159810-AT;MOTIFS=TATATGAATATATATATGAATG,TA,ATATATATGA,AT,AC,ATGAATATAT,ATGAATATATATGAATATATAT,ATATGAATATAT;STRUC=<VC173085>	HPRC,HGSVC,1KG-ONT	No	0.003	Yes	NA,NA	NA	NA
chr4:5159622	125109	DEL	64	0.8794	0.6353	7	NA	NA	NA	NA	NA	NA	NA	NA	NA	No	ID=4-5159450-5159464-TA,4-5159463-5159474-AC,4-5159487-5159523-ATATGAATATAT,4-5159493-5159503-AT,4-5159505-5159515-AT,4-5159541-5159550-TA,4-5159552-5159560-AT,4-5159562-5159582-ATGAATATAT,4-5159562-5159628-ATGAATATATATGAATATATAT,4-5159576-5159586-AT,4-5159598-5159608-AT,4-5159600-5159638-ATATATATGA,4-5159623-5159667-TATATGAATATATATATGAATG,4-5159630-5159640-AT,4-5159652-5159662-AT,4-5159674-5159684-AT,4-5159676-5159714-ATATATATGA,4-5159686-5159694-AT,4-5159706-5159716-AT,4-5159728-5159738-AT,4-5159758-5159768-AT,4-5159788-5159798-AT,4-5159800-5159810-AT;MOTIFS=TATATGAATATATATATGAATG,TA,ATATATATGA,AT,AC,ATGAATATAT,ATGAATATATATGAATATATAT,ATATGAATATAT;STRUC=<VC173085>	HPRC,HGSVC,1KG-ONT	No	0.003	No	NA,NA	NA	NA
chr4:5159642	125111	DEL	88	0.8887	0.3858	11	NA	NA	NA	NA	NA	NA	NA	NA	NA	No	ID=4-5159450-5159464-TA,4-5159463-5159474-AC,4-5159487-5159523-ATATGAATATAT,4-5159493-5159503-AT,4-5159505-5159515-AT,4-5159541-5159550-TA,4-5159552-5159560-AT,4-5159562-5159582-ATGAATATAT,4-5159562-5159628-ATGAATATATATGAATATATAT,4-5159576-5159586-AT,4-5159598-5159608-AT,4-5159600-5159638-ATATATATGA,4-5159623-5159667-TATATGAATATATATATGAATG,4-5159630-5159640-AT,4-5159652-5159662-AT,4-5159674-5159684-AT,4-5159676-5159714-ATATATATGA,4-5159686-5159694-AT,4-5159706-5159716-AT,4-5159728-5159738-AT,4-5159758-5159768-AT,4-5159788-5159798-AT,4-5159800-5159810-AT;MOTIFS=TATATGAATATATATATGAATG,TA,ATATATATGA,AT,AC,ATGAATATAT,ATGAATATATATGAATATATAT,ATATGAATATAT;STRUC=<VC173085>	HPRC,HGSVC,1KG-ONT	No	0.003	No	NA,NA	NA	NA
chr4:5159656	125112	INS	68	0.8415	0.5939	16	NA	NA	NA	NA	NA	NA	NA	NA	NA	No	ID=4-5159450-5159464-TA,4-5159463-5159474-AC,4-5159487-5159523-ATATGAATATAT,4-5159493-5159503-AT,4-5159505-5159515-AT,4-5159541-5159550-TA,4-5159552-5159560-AT,4-5159562-5159582-ATGAATATAT,4-5159562-5159628-ATGAATATATATGAATATATAT,4-5159576-5159586-AT,4-5159598-5159608-AT,4-5159600-5159638-ATATATATGA,4-5159623-5159667-TATATGAATATATATATGAATG,4-5159630-5159640-AT,4-5159652-5159662-AT,4-5159674-5159684-AT,4-5159676-5159714-ATATATATGA,4-5159686-5159694-AT,4-5159706-5159716-AT,4-5159728-5159738-AT,4-5159758-5159768-AT,4-5159788-5159798-AT,4-5159800-5159810-AT;MOTIFS=TATATGAATATATATATGAATG,TA,ATATATATGA,AT,AC,ATGAATATAT,ATGAATATATATGAATATATAT,ATATGAATATAT;STRUC=<VC173085>	HPRC,HGSVC,1KG-ONT	Yes	0.354	Yes	NA,NA	NA	NA
chr4:5159664	125113	DEL	66	0.8729	0.4743	7	NA	NA	NA	NA	NA	NA	NA	NA	NA	No	ID=4-5159450-5159464-TA,4-5159463-5159474-AC,4-5159487-5159523-ATATGAATATAT,4-5159493-5159503-AT,4-5159505-5159515-AT,4-5159541-5159550-TA,4-5159552-5159560-AT,4-5159562-5159582-ATGAATATAT,4-5159562-5159628-ATGAATATATATGAATATATAT,4-5159576-5159586-AT,4-5159598-5159608-AT,4-5159600-5159638-ATATATATGA,4-5159623-5159667-TATATGAATATATATATGAATG,4-5159630-5159640-AT,4-5159652-5159662-AT,4-5159674-5159684-AT,4-5159676-5159714-ATATATATGA,4-5159686-5159694-AT,4-5159706-5159716-AT,4-5159728-5159738-AT,4-5159758-5159768-AT,4-5159788-5159798-AT,4-5159800-5159810-AT;MOTIFS=TATATGAATATATATATGAATG,TA,ATATATATGA,AT,AC,ATGAATATAT,ATGAATATATATGAATATATAT,ATATGAATATAT;STRUC=<VC173085>	HPRC,HGSVC,1KG-ONT	No	0.003	No	NA,NA	NA	NA
chr4:5159699	125114	DEL	52	0.7988	0.6882	24	NA	NA	NA	NA	NA	NA	NA	NA	NA	No	ID=4-5159450-5159464-TA,4-5159463-5159474-AC,4-5159487-5159523-ATATGAATATAT,4-5159493-5159503-AT,4-5159505-5159515-AT,4-5159541-5159550-TA,4-5159552-5159560-AT,4-5159562-5159582-ATGAATATAT,4-5159562-5159628-ATGAATATATATGAATATATAT,4-5159576-5159586-AT,4-5159598-5159608-AT,4-5159600-5159638-ATATATATGA,4-5159623-5159667-TATATGAATATATATATGAATG,4-5159630-5159640-AT,4-5159652-5159662-AT,4-5159674-5159684-AT,4-5159676-5159714-ATATATATGA,4-5159686-5159694-AT,4-5159706-5159716-AT,4-5159728-5159738-AT,4-5159758-5159768-AT,4-5159788-5159798-AT,4-5159800-5159810-AT;MOTIFS=TATATGAATATATATATGAATG,TA,ATATATATGA,AT,AC,ATGAATATAT,ATGAATATATATGAATATATAT,ATATGAATATAT;STRUC=<VC173085>	HPRC,HGSVC	No	0.003	Yes	NA,NA	NA	NA
chr4:5159710	125116	INS	60	0.8206	0.6736	192	NA	NA	NA	NA	NA	NA	NA	NA	NA	No	ID=4-5159450-5159464-TA,4-5159463-5159474-AC,4-5159487-5159523-ATATGAATATAT,4-5159493-5159503-AT,4-5159505-5159515-AT,4-5159541-5159550-TA,4-5159552-5159560-AT,4-5159562-5159582-ATGAATATAT,4-5159562-5159628-ATGAATATATATGAATATATAT,4-5159576-5159586-AT,4-5159598-5159608-AT,4-5159600-5159638-ATATATATGA,4-5159623-5159667-TATATGAATATATATATGAATG,4-5159630-5159640-AT,4-5159652-5159662-AT,4-5159674-5159684-AT,4-5159676-5159714-ATATATATGA,4-5159686-5159694-AT,4-5159706-5159716-AT,4-5159728-5159738-AT,4-5159758-5159768-AT,4-5159788-5159798-AT,4-5159800-5159810-AT;MOTIFS=TATATGAATATATATATGAATG,TA,ATATATATGA,AT,AC,ATGAATATAT,ATGAATATATATGAATATATAT,ATATGAATATAT;STRUC=<VC173085>	HPRC,HGSVC,1KG-ONT	Yes	0.354	Yes	NA,NA	NA	NA
chr4:5159710	125115	INS	98	0.8567	0.6534	44	NA	NA	NA	NA	NA	NA	NA	NA	NA	No	ID=4-5159450-5159464-TA,4-5159463-5159474-AC,4-5159487-5159523-ATATGAATATAT,4-5159493-5159503-AT,4-5159505-5159515-AT,4-5159541-5159550-TA,4-5159552-5159560-AT,4-5159562-5159582-ATGAATATAT,4-5159562-5159628-ATGAATATATATGAATATATAT,4-5159576-5159586-AT,4-5159598-5159608-AT,4-5159600-5159638-ATATATATGA,4-5159623-5159667-TATATGAATATATATATGAATG,4-5159630-5159640-AT,4-5159652-5159662-AT,4-5159674-5159684-AT,4-5159676-5159714-ATATATATGA,4-5159686-5159694-AT,4-5159706-5159716-AT,4-5159728-5159738-AT,4-5159758-5159768-AT,4-5159788-5159798-AT,4-5159800-5159810-AT;MOTIFS=TATATGAATATATATATGAATG,TA,ATATATATGA,AT,AC,ATGAATATAT,ATGAATATATATGAATATATAT,ATATGAATATAT;STRUC=<VC173085>	HPRC	Yes	0.354	Yes	NA,NA	NA	NA
chr4:5159722	125117	INS	67	0.8741	0.4847	227	NA	NA	NA	NA	NA	NA	NA	NA	NA	No	ID=4-5159450-5159464-TA,4-5159463-5159474-AC,4-5159487-5159523-ATATGAATATAT,4-5159493-5159503-AT,4-5159505-5159515-AT,4-5159541-5159550-TA,4-5159552-5159560-AT,4-5159562-5159582-ATGAATATAT,4-5159562-5159628-ATGAATATATATGAATATATAT,4-5159576-5159586-AT,4-5159598-5159608-AT,4-5159600-5159638-ATATATATGA,4-5159623-5159667-TATATGAATATATATATGAATG,4-5159630-5159640-AT,4-5159652-5159662-AT,4-5159674-5159684-AT,4-5159676-5159714-ATATATATGA,4-5159686-5159694-AT,4-5159706-5159716-AT,4-5159728-5159738-AT,4-5159758-5159768-AT,4-5159788-5159798-AT,4-5159800-5159810-AT;MOTIFS=TATATGAATATATATATGAATG,TA,ATATATATGA,AT,AC,ATGAATATAT,ATGAATATATATGAATATATAT,ATATGAATATAT;STRUC=<VC173085>	HPRC,HGSVC,1KG-ONT	Yes	0.354	Yes	NA,NA	NA	NA
chr4:5166885	125119	DEL	68	0.8609	0.5301	5	NA	NA	NA	NA	NA	NA	NA	NA	NA	No	NA	NA	No	0.183	No	NA,NA	NA	NA
chr4:5166885	125118	INS	68	0.8835	0.4372	64	NA	NA	NA	NA	NA	NA	NA	NA	NA	No	NA	HPRC,HGSVC,1KG-ONT	No	0.354	Yes	NA,NA	NA	NA
chr4:5167417	125120	DEL	93	0.8697	0.4737	1	NA	NA	NA	NA	NA	NA	NA	NA	NA	No	NA	NA	Yes	0.931	No	NA,NA	NA	NA
chr4:5173367	125121	INS	359	0.99	0.2057	1	NA	NA	NA	NA	NA	NA	NA	NA	NA	No	NA	HPRC,HGSVC	No	0.745	No	NA,NA	NA	NA
chr4:5249422	125122	DEL	52	0.8516	0.5472	36	NA	NA	NA	NA	NA	NA	NA	NA	NA	No	ID=4-5249422-5249436-CTTC,4-5249429-5249441-CCTA,4-5249441-5249504-CCTT;MOTIFS=CCTA,CCTT,CTTC;STRUC=<VC173092>	HGSVC	No	1.825	Yes	NA,NA	NA	NA
chr4:5254963	125124	INS	80	0.8775	0.5187	7	NA	NA	NA	NA	NA	NA	NA	NA	NA	No	NA	HPRC	No	2.538	Yes	NA,NA	NA	NA
chr4:5254963	125126	INS	65	0.8169	0.6736	6	NA	NA	NA	NA	NA	NA	NA	NA	NA	No	NA	HPRC,HGSVC	No	2.538	Yes	NA,NA	NA	NA
chr4:5254963	125125	INS	119	0.9336	0.3879	8	NA	NA	NA	NA	NA	NA	NA	NA	NA	No	NA	HPRC,HGSVC,1KG-ONT	No	2.538	Yes	NA,NA	NA	NA
chr4:5254963	125123	INS	113	0.9603	0.1513	3	NA	NA	NA	NA	NA	NA	NA	NA	NA	No	NA	HPRC,HGSVC,1KG-ONT	No	2.538	Yes	NA,NA	NA	NA
chr4:5254965	125127	INS	124	0.8824	0.4349	6	NA	NA	NA	NA	NA	NA	NA	NA	NA	No	NA	HPRC,HGSVC,1KG-ONT	No	2.538	Yes	NA,NA	NA	NA
chr4:5254965	125128	INS	52	0.879	0.4096	90	NA	NA	NA	NA	NA	NA	NA	NA	NA	No	NA	HPRC,HGSVC	No	2.538	Yes	NA,NA	NA	NA
chr4:5254965	125129	INS	56	0.8353	0.6336	30	NA	NA	NA	NA	NA	NA	NA	NA	NA	No	NA	HPRC,HGSVC	No	2.538	Yes	NA,NA	NA	NA
chr4:5254965	125130	INS	60	0.8552	0.539	9	NA	NA	NA	NA	NA	NA	NA	NA	NA	No	NA	HPRC,HGSVC	No	2.538	No	NA,NA	NA	NA
chr4:5254965	125131	INS	132	0.9098	0.3353	4	NA	NA	NA	NA	NA	NA	NA	NA	NA	No	NA	HPRC,HGSVC,1KG-ONT	No	2.538	Yes	NA,NA	NA	NA
chr4:5254965	125132	INS	146	0.8414	0.5647	2	NA	NA	NA	NA	NA	NA	NA	NA	NA	No	NA	HPRC,HGSVC,1KG-ONT	No	2.538	No	NA,NA	NA	NA
chr4:5254965	125133	INS	159	0.8281	0.6206	3	NA	NA	NA	NA	NA	NA	NA	NA	NA	No	NA	HPRC,HGSVC,1KG-ONT	No	2.538	No	NA,NA	NA	NA
chr4:5254965	125134	INS	183	0.8596	0.5199	1	NA	NA	NA	NA	NA	NA	NA	NA	NA	No	NA	HPRC,HGSVC,1KG-ONT	No	2.538	No	NA,NA	NA	NA
chr4:5274461	125135	INS	333	0.9555	0.1846	10	NA	NA	NA	NA	NA	NA	NA	NA	NA	No	NA	HPRC,1KG-ONT	Yes	1.616	Yes	NA,NA	NA	NA
chr4:5274461	125136	INS	366	0.8881	0.455	9	NA	NA	NA	NA	NA	NA	NA	NA	NA	No	NA	HPRC,1KG-ONT	Yes	1.616	No	NA,NA	NA	NA
chr4:5316254	125137	INS	53	0.8276	0.6394	20	NA	NA	NA	NA	NA	NA	NA	NA	NA	No	ID=4-5316111-5316125-AT,4-5316133-5316147-TA,4-5316152-5316161-AT,4-5316166-5316177-AT,4-5316182-5316192-AT,4-5316301-5316311-AT,4-5316356-5316365-TA,4-5316365-5316374-TA,4-5316378-5316388-TA,4-5316388-5316611-ATATATTACATATATAATATATAAT,4-5316397-5316418-ATATATA,4-5316422-5316443-ATATATA,4-5316447-5316468-ATATATA,4-5316472-5316493-ATATATA,4-5316497-5316518-ATATATA,4-5316522-5316543-ATATATA,4-5316547-5316568-ATATATA,4-5316572-5316593-ATATATA,4-5316605-5316626-TATATAT,4-5316619-5316629-TA,4-5316642-5316652-TA,4-5316645-5316666-ATATATA,4-5316667-5316677-TA,4-5316672-5316692-ATATA,4-5316713-5316722-ATA,4-5316765-5316774-TA,4-5316787-5316808-TATATAT,4-5316801-5316810-TA,4-5316824-5316845-TATATAT,4-5316852-5316861-TA,4-5316854-5316875-TATATAT,4-5316882-5316891-TA,4-5316892-5316913-ATATATA,4-5316915-5316945-ATATAATAT,4-5316920-5316929-AT,4-5316929-5316938-AT,4-5316954-5316984-ATATAATAT,4-5316959-5316968-AT,4-5316968-5316977-AT,4-5316969-5316976-TATATAT,4-5316970-5316991-ATATATA,4-5317005-5317014-AT,4-5317007-5317028-ATATATA,4-5317014-5317074-ATATATAATATATATGATATAATATATTAT,4-5317041-5317051-TA,4-5317078-5317088-TA,4-5317109-5317118-AT,4-5317161-5317170-AT,4-5317177-5317190-AT,4-5317180-5317224-TATATATATAACATATATATAT,4-5317192-5317202-AT,4-5317202-5317212-TA,4-5317204-5317244-TATATATAACATATATATAT,4-5317214-5317224-AT,4-5317234-5317244-AT,4-5317261-5317270-AT,4-5317286-5317295-AT,4-5317288-5317310-ATATATA,4-5317320-5317328-AT,4-5317342-5317351-AT,4-5317351-5317360-AT,4-5317372-5317381-TA,4-5317384-5317393-AT,4-5317393-5317402-AT,4-5317448-5317457-AT,4-5317470-5317480-AT,4-5317483-5317492-AT,4-5317522-5317533-TA,4-5317536-5317538-AT,4-5317539-5317559-TA;MOTIFS=ATATATAATATATATGATATAATATATTAT,ATATAATAT,ATA,TA,TATATATAACATATATATAT,AT,ATATA,TATATATATAACATATATATAT,ATATATA,ATATATTACATATATAATATATAAT,TATATAT;STRUC=<VC173097>	HGSVC	Yes	1.616	Yes	NA,NA	NA	NA
chr4:5316388	125141	DEL	109	0.8196	0.6848	68	NA	NA	NA	NA	NA	NA	NA	NA	NA	No	ID=4-5316111-5316125-AT,4-5316133-5316147-TA,4-5316152-5316161-AT,4-5316166-5316177-AT,4-5316182-5316192-AT,4-5316301-5316311-AT,4-5316356-5316365-TA,4-5316365-5316374-TA,4-5316378-5316388-TA,4-5316388-5316611-ATATATTACATATATAATATATAAT,4-5316397-5316418-ATATATA,4-5316422-5316443-ATATATA,4-5316447-5316468-ATATATA,4-5316472-5316493-ATATATA,4-5316497-5316518-ATATATA,4-5316522-5316543-ATATATA,4-5316547-5316568-ATATATA,4-5316572-5316593-ATATATA,4-5316605-5316626-TATATAT,4-5316619-5316629-TA,4-5316642-5316652-TA,4-5316645-5316666-ATATATA,4-5316667-5316677-TA,4-5316672-5316692-ATATA,4-5316713-5316722-ATA,4-5316765-5316774-TA,4-5316787-5316808-TATATAT,4-5316801-5316810-TA,4-5316824-5316845-TATATAT,4-5316852-5316861-TA,4-5316854-5316875-TATATAT,4-5316882-5316891-TA,4-5316892-5316913-ATATATA,4-5316915-5316945-ATATAATAT,4-5316920-5316929-AT,4-5316929-5316938-AT,4-5316954-5316984-ATATAATAT,4-5316959-5316968-AT,4-5316968-5316977-AT,4-5316969-5316976-TATATAT,4-5316970-5316991-ATATATA,4-5317005-5317014-AT,4-5317007-5317028-ATATATA,4-5317014-5317074-ATATATAATATATATGATATAATATATTAT,4-5317041-5317051-TA,4-5317078-5317088-TA,4-5317109-5317118-AT,4-5317161-5317170-AT,4-5317177-5317190-AT,4-5317180-5317224-TATATATATAACATATATATAT,4-5317192-5317202-AT,4-5317202-5317212-TA,4-5317204-5317244-TATATATAACATATATATAT,4-5317214-5317224-AT,4-5317234-5317244-AT,4-5317261-5317270-AT,4-5317286-5317295-AT,4-5317288-5317310-ATATATA,4-5317320-5317328-AT,4-5317342-5317351-AT,4-5317351-5317360-AT,4-5317372-5317381-TA,4-5317384-5317393-AT,4-5317393-5317402-AT,4-5317448-5317457-AT,4-5317470-5317480-AT,4-5317483-5317492-AT,4-5317522-5317533-TA,4-5317536-5317538-AT,4-5317539-5317559-TA;MOTIFS=ATATATAATATATATGATATAATATATTAT,ATATAATAT,ATA,TA,TATATATAACATATATATAT,AT,ATATA,TATATATATAACATATATATAT,ATATATA,ATATATTACATATATAATATATAAT,TATATAT;STRUC=<VC173097>	HPRC,HGSVC,1KG-ONT	No	0.003	Yes	NA,NA	NA	NA
chr4:5316388	125142	DEL	125	0.8494	0.5654	26	NA	NA	NA	NA	NA	NA	NA	NA	NA	No	ID=4-5316111-5316125-AT,4-5316133-5316147-TA,4-5316152-5316161-AT,4-5316166-5316177-AT,4-5316182-5316192-AT,4-5316301-5316311-AT,4-5316356-5316365-TA,4-5316365-5316374-TA,4-5316378-5316388-TA,4-5316388-5316611-ATATATTACATATATAATATATAAT,4-5316397-5316418-ATATATA,4-5316422-5316443-ATATATA,4-5316447-5316468-ATATATA,4-5316472-5316493-ATATATA,4-5316497-5316518-ATATATA,4-5316522-5316543-ATATATA,4-5316547-5316568-ATATATA,4-5316572-5316593-ATATATA,4-5316605-5316626-TATATAT,4-5316619-5316629-TA,4-5316642-5316652-TA,4-5316645-5316666-ATATATA,4-5316667-5316677-TA,4-5316672-5316692-ATATA,4-5316713-5316722-ATA,4-5316765-5316774-TA,4-5316787-5316808-TATATAT,4-5316801-5316810-TA,4-5316824-5316845-TATATAT,4-5316852-5316861-TA,4-5316854-5316875-TATATAT,4-5316882-5316891-TA,4-5316892-5316913-ATATATA,4-5316915-5316945-ATATAATAT,4-5316920-5316929-AT,4-5316929-5316938-AT,4-5316954-5316984-ATATAATAT,4-5316959-5316968-AT,4-5316968-5316977-AT,4-5316969-5316976-TATATAT,4-5316970-5316991-ATATATA,4-5317005-5317014-AT,4-5317007-5317028-ATATATA,4-5317014-5317074-ATATATAATATATATGATATAATATATTAT,4-5317041-5317051-TA,4-5317078-5317088-TA,4-5317109-5317118-AT,4-5317161-5317170-AT,4-5317177-5317190-AT,4-5317180-5317224-TATATATATAACATATATATAT,4-5317192-5317202-AT,4-5317202-5317212-TA,4-5317204-5317244-TATATATAACATATATATAT,4-5317214-5317224-AT,4-5317234-5317244-AT,4-5317261-5317270-AT,4-5317286-5317295-AT,4-5317288-5317310-ATATATA,4-5317320-5317328-AT,4-5317342-5317351-AT,4-5317351-5317360-AT,4-5317372-5317381-TA,4-5317384-5317393-AT,4-5317393-5317402-AT,4-5317448-5317457-AT,4-5317470-5317480-AT,4-5317483-5317492-AT,4-5317522-5317533-TA,4-5317536-5317538-AT,4-5317539-5317559-TA;MOTIFS=ATATATAATATATATGATATAATATATTAT,ATATAATAT,ATA,TA,TATATATAACATATATATAT,AT,ATATA,TATATATATAACATATATATAT,ATATATA,ATATATTACATATATAATATATAAT,TATATAT;STRUC=<VC173097>	HPRC,HGSVC,1KG-ONT	No	0.003	Yes	NA,NA	NA	NA
chr4:5316388	125140	DEL	100	0.8218	0.6566	33	NA	NA	NA	NA	NA	NA	NA	NA	NA	No	ID=4-5316111-5316125-AT,4-5316133-5316147-TA,4-5316152-5316161-AT,4-5316166-5316177-AT,4-5316182-5316192-AT,4-5316301-5316311-AT,4-5316356-5316365-TA,4-5316365-5316374-TA,4-5316378-5316388-TA,4-5316388-5316611-ATATATTACATATATAATATATAAT,4-5316397-5316418-ATATATA,4-5316422-5316443-ATATATA,4-5316447-5316468-ATATATA,4-5316472-5316493-ATATATA,4-5316497-5316518-ATATATA,4-5316522-5316543-ATATATA,4-5316547-5316568-ATATATA,4-5316572-5316593-ATATATA,4-5316605-5316626-TATATAT,4-5316619-5316629-TA,4-5316642-5316652-TA,4-5316645-5316666-ATATATA,4-5316667-5316677-TA,4-5316672-5316692-ATATA,4-5316713-5316722-ATA,4-5316765-5316774-TA,4-5316787-5316808-TATATAT,4-5316801-5316810-TA,4-5316824-5316845-TATATAT,4-5316852-5316861-TA,4-5316854-5316875-TATATAT,4-5316882-5316891-TA,4-5316892-5316913-ATATATA,4-5316915-5316945-ATATAATAT,4-5316920-5316929-AT,4-5316929-5316938-AT,4-5316954-5316984-ATATAATAT,4-5316959-5316968-AT,4-5316968-5316977-AT,4-5316969-5316976-TATATAT,4-5316970-5316991-ATATATA,4-5317005-5317014-AT,4-5317007-5317028-ATATATA,4-5317014-5317074-ATATATAATATATATGATATAATATATTAT,4-5317041-5317051-TA,4-5317078-5317088-TA,4-5317109-5317118-AT,4-5317161-5317170-AT,4-5317177-5317190-AT,4-5317180-5317224-TATATATATAACATATATATAT,4-5317192-5317202-AT,4-5317202-5317212-TA,4-5317204-5317244-TATATATAACATATATATAT,4-5317214-5317224-AT,4-5317234-5317244-AT,4-5317261-5317270-AT,4-5317286-5317295-AT,4-5317288-5317310-ATATATA,4-5317320-5317328-AT,4-5317342-5317351-AT,4-5317351-5317360-AT,4-5317372-5317381-TA,4-5317384-5317393-AT,4-5317393-5317402-AT,4-5317448-5317457-AT,4-5317470-5317480-AT,4-5317483-5317492-AT,4-5317522-5317533-TA,4-5317536-5317538-AT,4-5317539-5317559-TA;MOTIFS=ATATATAATATATATGATATAATATATTAT,ATATAATAT,ATA,TA,TATATATAACATATATATAT,AT,ATATA,TATATATATAACATATATATAT,ATATATA,ATATATTACATATATAATATATAAT,TATATAT;STRUC=<VC173097>	HPRC,HGSVC,1KG-ONT	No	0.003	Yes	NA,NA	NA	NA
chr4:5316388	125139	DEL	75	0.9368	0.2898	74	NA	NA	NA	NA	NA	NA	NA	NA	NA	No	ID=4-5316111-5316125-AT,4-5316133-5316147-TA,4-5316152-5316161-AT,4-5316166-5316177-AT,4-5316182-5316192-AT,4-5316301-5316311-AT,4-5316356-5316365-TA,4-5316365-5316374-TA,4-5316378-5316388-TA,4-5316388-5316611-ATATATTACATATATAATATATAAT,4-5316397-5316418-ATATATA,4-5316422-5316443-ATATATA,4-5316447-5316468-ATATATA,4-5316472-5316493-ATATATA,4-5316497-5316518-ATATATA,4-5316522-5316543-ATATATA,4-5316547-5316568-ATATATA,4-5316572-5316593-ATATATA,4-5316605-5316626-TATATAT,4-5316619-5316629-TA,4-5316642-5316652-TA,4-5316645-5316666-ATATATA,4-5316667-5316677-TA,4-5316672-5316692-ATATA,4-5316713-5316722-ATA,4-5316765-5316774-TA,4-5316787-5316808-TATATAT,4-5316801-5316810-TA,4-5316824-5316845-TATATAT,4-5316852-5316861-TA,4-5316854-5316875-TATATAT,4-5316882-5316891-TA,4-5316892-5316913-ATATATA,4-5316915-5316945-ATATAATAT,4-5316920-5316929-AT,4-5316929-5316938-AT,4-5316954-5316984-ATATAATAT,4-5316959-5316968-AT,4-5316968-5316977-AT,4-5316969-5316976-TATATAT,4-5316970-5316991-ATATATA,4-5317005-5317014-AT,4-5317007-5317028-ATATATA,4-5317014-5317074-ATATATAATATATATGATATAATATATTAT,4-5317041-5317051-TA,4-5317078-5317088-TA,4-5317109-5317118-AT,4-5317161-5317170-AT,4-5317177-5317190-AT,4-5317180-5317224-TATATATATAACATATATATAT,4-5317192-5317202-AT,4-5317202-5317212-TA,4-5317204-5317244-TATATATAACATATATATAT,4-5317214-5317224-AT,4-5317234-5317244-AT,4-5317261-5317270-AT,4-5317286-5317295-AT,4-5317288-5317310-ATATATA,4-5317320-5317328-AT,4-5317342-5317351-AT,4-5317351-5317360-AT,4-5317372-5317381-TA,4-5317384-5317393-AT,4-5317393-5317402-AT,4-5317448-5317457-AT,4-5317470-5317480-AT,4-5317483-5317492-AT,4-5317522-5317533-TA,4-5317536-5317538-AT,4-5317539-5317559-TA;MOTIFS=ATATATAATATATATGATATAATATATTAT,ATATAATAT,ATA,TA,TATATATAACATATATATAT,AT,ATATA,TATATATATAACATATATATAT,ATATATA,ATATATTACATATATAATATATAAT,TATATAT;STRUC=<VC173097>	HPRC,HGSVC,1KG-ONT	No	0.003	Yes	NA,NA	NA	NA
chr4:5316388	125138	DEL	50	0.8908	0.3702	31	NA	NA	NA	NA	NA	NA	NA	NA	NA	No	ID=4-5316111-5316125-AT,4-5316133-5316147-TA,4-5316152-5316161-AT,4-5316166-5316177-AT,4-5316182-5316192-AT,4-5316301-5316311-AT,4-5316356-5316365-TA,4-5316365-5316374-TA,4-5316378-5316388-TA,4-5316388-5316611-ATATATTACATATATAATATATAAT,4-5316397-5316418-ATATATA,4-5316422-5316443-ATATATA,4-5316447-5316468-ATATATA,4-5316472-5316493-ATATATA,4-5316497-5316518-ATATATA,4-5316522-5316543-ATATATA,4-5316547-5316568-ATATATA,4-5316572-5316593-ATATATA,4-5316605-5316626-TATATAT,4-5316619-5316629-TA,4-5316642-5316652-TA,4-5316645-5316666-ATATATA,4-5316667-5316677-TA,4-5316672-5316692-ATATA,4-5316713-5316722-ATA,4-5316765-5316774-TA,4-5316787-5316808-TATATAT,4-5316801-5316810-TA,4-5316824-5316845-TATATAT,4-5316852-5316861-TA,4-5316854-5316875-TATATAT,4-5316882-5316891-TA,4-5316892-5316913-ATATATA,4-5316915-5316945-ATATAATAT,4-5316920-5316929-AT,4-5316929-5316938-AT,4-5316954-5316984-ATATAATAT,4-5316959-5316968-AT,4-5316968-5316977-AT,4-5316969-5316976-TATATAT,4-5316970-5316991-ATATATA,4-5317005-5317014-AT,4-5317007-5317028-ATATATA,4-5317014-5317074-ATATATAATATATATGATATAATATATTAT,4-5317041-5317051-TA,4-5317078-5317088-TA,4-5317109-5317118-AT,4-5317161-5317170-AT,4-5317177-5317190-AT,4-5317180-5317224-TATATATATAACATATATATAT,4-5317192-5317202-AT,4-5317202-5317212-TA,4-5317204-5317244-TATATATAACATATATATAT,4-5317214-5317224-AT,4-5317234-5317244-AT,4-5317261-5317270-AT,4-5317286-5317295-AT,4-5317288-5317310-ATATATA,4-5317320-5317328-AT,4-5317342-5317351-AT,4-5317351-5317360-AT,4-5317372-5317381-TA,4-5317384-5317393-AT,4-5317393-5317402-AT,4-5317448-5317457-AT,4-5317470-5317480-AT,4-5317483-5317492-AT,4-5317522-5317533-TA,4-5317536-5317538-AT,4-5317539-5317559-TA;MOTIFS=ATATATAATATATATGATATAATATATTAT,ATATAATAT,ATA,TA,TATATATAACATATATATAT,AT,ATATA,TATATATATAACATATATATAT,ATATATA,ATATATTACATATATAATATATAAT,TATATAT;STRUC=<VC173097>	HPRC,HGSVC	No	0.003	Yes	NA,NA	NA	NA
chr4:5316397	125143	DEL	255	0.8381	0.5834	7	NA	NA	NA	NA	NA	NA	NA	NA	NA	No	ID=4-5316111-5316125-AT,4-5316133-5316147-TA,4-5316152-5316161-AT,4-5316166-5316177-AT,4-5316182-5316192-AT,4-5316301-5316311-AT,4-5316356-5316365-TA,4-5316365-5316374-TA,4-5316378-5316388-TA,4-5316388-5316611-ATATATTACATATATAATATATAAT,4-5316397-5316418-ATATATA,4-5316422-5316443-ATATATA,4-5316447-5316468-ATATATA,4-5316472-5316493-ATATATA,4-5316497-5316518-ATATATA,4-5316522-5316543-ATATATA,4-5316547-5316568-ATATATA,4-5316572-5316593-ATATATA,4-5316605-5316626-TATATAT,4-5316619-5316629-TA,4-5316642-5316652-TA,4-5316645-5316666-ATATATA,4-5316667-5316677-TA,4-5316672-5316692-ATATA,4-5316713-5316722-ATA,4-5316765-5316774-TA,4-5316787-5316808-TATATAT,4-5316801-5316810-TA,4-5316824-5316845-TATATAT,4-5316852-5316861-TA,4-5316854-5316875-TATATAT,4-5316882-5316891-TA,4-5316892-5316913-ATATATA,4-5316915-5316945-ATATAATAT,4-5316920-5316929-AT,4-5316929-5316938-AT,4-5316954-5316984-ATATAATAT,4-5316959-5316968-AT,4-5316968-5316977-AT,4-5316969-5316976-TATATAT,4-5316970-5316991-ATATATA,4-5317005-5317014-AT,4-5317007-5317028-ATATATA,4-5317014-5317074-ATATATAATATATATGATATAATATATTAT,4-5317041-5317051-TA,4-5317078-5317088-TA,4-5317109-5317118-AT,4-5317161-5317170-AT,4-5317177-5317190-AT,4-5317180-5317224-TATATATATAACATATATATAT,4-5317192-5317202-AT,4-5317202-5317212-TA,4-5317204-5317244-TATATATAACATATATATAT,4-5317214-5317224-AT,4-5317234-5317244-AT,4-5317261-5317270-AT,4-5317286-5317295-AT,4-5317288-5317310-ATATATA,4-5317320-5317328-AT,4-5317342-5317351-AT,4-5317351-5317360-AT,4-5317372-5317381-TA,4-5317384-5317393-AT,4-5317393-5317402-AT,4-5317448-5317457-AT,4-5317470-5317480-AT,4-5317483-5317492-AT,4-5317522-5317533-TA,4-5317536-5317538-AT,4-5317539-5317559-TA;MOTIFS=ATATATAATATATATGATATAATATATTAT,ATATAATAT,ATA,TA,TATATATAACATATATATAT,AT,ATATA,TATATATATAACATATATATAT,ATATATA,ATATATTACATATATAATATATAAT,TATATAT;STRUC=<VC173097>	HGSVC	No	0.003	Yes	NA,NA	NA	NA
chr4:5316418	125144	DEL	319	0.8595	0.5563	22	NA	NA	NA	NA	NA	NA	NA	NA	NA	No	ID=4-5316111-5316125-AT,4-5316133-5316147-TA,4-5316152-5316161-AT,4-5316166-5316177-AT,4-5316182-5316192-AT,4-5316301-5316311-AT,4-5316356-5316365-TA,4-5316365-5316374-TA,4-5316378-5316388-TA,4-5316388-5316611-ATATATTACATATATAATATATAAT,4-5316397-5316418-ATATATA,4-5316422-5316443-ATATATA,4-5316447-5316468-ATATATA,4-5316472-5316493-ATATATA,4-5316497-5316518-ATATATA,4-5316522-5316543-ATATATA,4-5316547-5316568-ATATATA,4-5316572-5316593-ATATATA,4-5316605-5316626-TATATAT,4-5316619-5316629-TA,4-5316642-5316652-TA,4-5316645-5316666-ATATATA,4-5316667-5316677-TA,4-5316672-5316692-ATATA,4-5316713-5316722-ATA,4-5316765-5316774-TA,4-5316787-5316808-TATATAT,4-5316801-5316810-TA,4-5316824-5316845-TATATAT,4-5316852-5316861-TA,4-5316854-5316875-TATATAT,4-5316882-5316891-TA,4-5316892-5316913-ATATATA,4-5316915-5316945-ATATAATAT,4-5316920-5316929-AT,4-5316929-5316938-AT,4-5316954-5316984-ATATAATAT,4-5316959-5316968-AT,4-5316968-5316977-AT,4-5316969-5316976-TATATAT,4-5316970-5316991-ATATATA,4-5317005-5317014-AT,4-5317007-5317028-ATATATA,4-5317014-5317074-ATATATAATATATATGATATAATATATTAT,4-5317041-5317051-TA,4-5317078-5317088-TA,4-5317109-5317118-AT,4-5317161-5317170-AT,4-5317177-5317190-AT,4-5317180-5317224-TATATATATAACATATATATAT,4-5317192-5317202-AT,4-5317202-5317212-TA,4-5317204-5317244-TATATATAACATATATATAT,4-5317214-5317224-AT,4-5317234-5317244-AT,4-5317261-5317270-AT,4-5317286-5317295-AT,4-5317288-5317310-ATATATA,4-5317320-5317328-AT,4-5317342-5317351-AT,4-5317351-5317360-AT,4-5317372-5317381-TA,4-5317384-5317393-AT,4-5317393-5317402-AT,4-5317448-5317457-AT,4-5317470-5317480-AT,4-5317483-5317492-AT,4-5317522-5317533-TA,4-5317536-5317538-AT,4-5317539-5317559-TA;MOTIFS=ATATATAATATATATGATATAATATATTAT,ATATAATAT,ATA,TA,TATATATAACATATATATAT,AT,ATATA,TATATATATAACATATATATAT,ATATATA,ATATATTACATATATAATATATAAT,TATATAT;STRUC=<VC173097>	HGSVC	No	0.003	Yes	NA,NA	NA	NA
chr4:5316458	125145	DEL	90	0.8597	0.5468	16	NA	NA	NA	NA	NA	NA	NA	NA	NA	No	ID=4-5316111-5316125-AT,4-5316133-5316147-TA,4-5316152-5316161-AT,4-5316166-5316177-AT,4-5316182-5316192-AT,4-5316301-5316311-AT,4-5316356-5316365-TA,4-5316365-5316374-TA,4-5316378-5316388-TA,4-5316388-5316611-ATATATTACATATATAATATATAAT,4-5316397-5316418-ATATATA,4-5316422-5316443-ATATATA,4-5316447-5316468-ATATATA,4-5316472-5316493-ATATATA,4-5316497-5316518-ATATATA,4-5316522-5316543-ATATATA,4-5316547-5316568-ATATATA,4-5316572-5316593-ATATATA,4-5316605-5316626-TATATAT,4-5316619-5316629-TA,4-5316642-5316652-TA,4-5316645-5316666-ATATATA,4-5316667-5316677-TA,4-5316672-5316692-ATATA,4-5316713-5316722-ATA,4-5316765-5316774-TA,4-5316787-5316808-TATATAT,4-5316801-5316810-TA,4-5316824-5316845-TATATAT,4-5316852-5316861-TA,4-5316854-5316875-TATATAT,4-5316882-5316891-TA,4-5316892-5316913-ATATATA,4-5316915-5316945-ATATAATAT,4-5316920-5316929-AT,4-5316929-5316938-AT,4-5316954-5316984-ATATAATAT,4-5316959-5316968-AT,4-5316968-5316977-AT,4-5316969-5316976-TATATAT,4-5316970-5316991-ATATATA,4-5317005-5317014-AT,4-5317007-5317028-ATATATA,4-5317014-5317074-ATATATAATATATATGATATAATATATTAT,4-5317041-5317051-TA,4-5317078-5317088-TA,4-5317109-5317118-AT,4-5317161-5317170-AT,4-5317177-5317190-AT,4-5317180-5317224-TATATATATAACATATATATAT,4-5317192-5317202-AT,4-5317202-5317212-TA,4-5317204-5317244-TATATATAACATATATATAT,4-5317214-5317224-AT,4-5317234-5317244-AT,4-5317261-5317270-AT,4-5317286-5317295-AT,4-5317288-5317310-ATATATA,4-5317320-5317328-AT,4-5317342-5317351-AT,4-5317351-5317360-AT,4-5317372-5317381-TA,4-5317384-5317393-AT,4-5317393-5317402-AT,4-5317448-5317457-AT,4-5317470-5317480-AT,4-5317483-5317492-AT,4-5317522-5317533-TA,4-5317536-5317538-AT,4-5317539-5317559-TA;MOTIFS=ATATATAATATATATGATATAATATATTAT,ATATAATAT,ATA,TA,TATATATAACATATATATAT,AT,ATATA,TATATATATAACATATATATAT,ATATATA,ATATATTACATATATAATATATAAT,TATATAT;STRUC=<VC173097>	HPRC,HGSVC,1KG-ONT	No	0.003	Yes	NA,NA	NA	NA
chr4:5316465	125146	DEL	83	0.8285	0.6274	59	NA	NA	NA	NA	NA	NA	NA	NA	NA	No	ID=4-5316111-5316125-AT,4-5316133-5316147-TA,4-5316152-5316161-AT,4-5316166-5316177-AT,4-5316182-5316192-AT,4-5316301-5316311-AT,4-5316356-5316365-TA,4-5316365-5316374-TA,4-5316378-5316388-TA,4-5316388-5316611-ATATATTACATATATAATATATAAT,4-5316397-5316418-ATATATA,4-5316422-5316443-ATATATA,4-5316447-5316468-ATATATA,4-5316472-5316493-ATATATA,4-5316497-5316518-ATATATA,4-5316522-5316543-ATATATA,4-5316547-5316568-ATATATA,4-5316572-5316593-ATATATA,4-5316605-5316626-TATATAT,4-5316619-5316629-TA,4-5316642-5316652-TA,4-5316645-5316666-ATATATA,4-5316667-5316677-TA,4-5316672-5316692-ATATA,4-5316713-5316722-ATA,4-5316765-5316774-TA,4-5316787-5316808-TATATAT,4-5316801-5316810-TA,4-5316824-5316845-TATATAT,4-5316852-5316861-TA,4-5316854-5316875-TATATAT,4-5316882-5316891-TA,4-5316892-5316913-ATATATA,4-5316915-5316945-ATATAATAT,4-5316920-5316929-AT,4-5316929-5316938-AT,4-5316954-5316984-ATATAATAT,4-5316959-5316968-AT,4-5316968-5316977-AT,4-5316969-5316976-TATATAT,4-5316970-5316991-ATATATA,4-5317005-5317014-AT,4-5317007-5317028-ATATATA,4-5317014-5317074-ATATATAATATATATGATATAATATATTAT,4-5317041-5317051-TA,4-5317078-5317088-TA,4-5317109-5317118-AT,4-5317161-5317170-AT,4-5317177-5317190-AT,4-5317180-5317224-TATATATATAACATATATATAT,4-5317192-5317202-AT,4-5317202-5317212-TA,4-5317204-5317244-TATATATAACATATATATAT,4-5317214-5317224-AT,4-5317234-5317244-AT,4-5317261-5317270-AT,4-5317286-5317295-AT,4-5317288-5317310-ATATATA,4-5317320-5317328-AT,4-5317342-5317351-AT,4-5317351-5317360-AT,4-5317372-5317381-TA,4-5317384-5317393-AT,4-5317393-5317402-AT,4-5317448-5317457-AT,4-5317470-5317480-AT,4-5317483-5317492-AT,4-5317522-5317533-TA,4-5317536-5317538-AT,4-5317539-5317559-TA;MOTIFS=ATATATAATATATATGATATAATATATTAT,ATATAATAT,ATA,TA,TATATATAACATATATATAT,AT,ATATA,TATATATATAACATATATATAT,ATATATA,ATATATTACATATATAATATATAAT,TATATAT;STRUC=<VC173097>	HPRC,HGSVC,1KG-ONT	No	0.003	Yes	NA,NA	NA	NA
chr4:5316495	125147	DEL	134	0.8459	0.5698	116	NA	NA	NA	NA	NA	NA	NA	NA	NA	No	ID=4-5316111-5316125-AT,4-5316133-5316147-TA,4-5316152-5316161-AT,4-5316166-5316177-AT,4-5316182-5316192-AT,4-5316301-5316311-AT,4-5316356-5316365-TA,4-5316365-5316374-TA,4-5316378-5316388-TA,4-5316388-5316611-ATATATTACATATATAATATATAAT,4-5316397-5316418-ATATATA,4-5316422-5316443-ATATATA,4-5316447-5316468-ATATATA,4-5316472-5316493-ATATATA,4-5316497-5316518-ATATATA,4-5316522-5316543-ATATATA,4-5316547-5316568-ATATATA,4-5316572-5316593-ATATATA,4-5316605-5316626-TATATAT,4-5316619-5316629-TA,4-5316642-5316652-TA,4-5316645-5316666-ATATATA,4-5316667-5316677-TA,4-5316672-5316692-ATATA,4-5316713-5316722-ATA,4-5316765-5316774-TA,4-5316787-5316808-TATATAT,4-5316801-5316810-TA,4-5316824-5316845-TATATAT,4-5316852-5316861-TA,4-5316854-5316875-TATATAT,4-5316882-5316891-TA,4-5316892-5316913-ATATATA,4-5316915-5316945-ATATAATAT,4-5316920-5316929-AT,4-5316929-5316938-AT,4-5316954-5316984-ATATAATAT,4-5316959-5316968-AT,4-5316968-5316977-AT,4-5316969-5316976-TATATAT,4-5316970-5316991-ATATATA,4-5317005-5317014-AT,4-5317007-5317028-ATATATA,4-5317014-5317074-ATATATAATATATATGATATAATATATTAT,4-5317041-5317051-TA,4-5317078-5317088-TA,4-5317109-5317118-AT,4-5317161-5317170-AT,4-5317177-5317190-AT,4-5317180-5317224-TATATATATAACATATATATAT,4-5317192-5317202-AT,4-5317202-5317212-TA,4-5317204-5317244-TATATATAACATATATATAT,4-5317214-5317224-AT,4-5317234-5317244-AT,4-5317261-5317270-AT,4-5317286-5317295-AT,4-5317288-5317310-ATATATA,4-5317320-5317328-AT,4-5317342-5317351-AT,4-5317351-5317360-AT,4-5317372-5317381-TA,4-5317384-5317393-AT,4-5317393-5317402-AT,4-5317448-5317457-AT,4-5317470-5317480-AT,4-5317483-5317492-AT,4-5317522-5317533-TA,4-5317536-5317538-AT,4-5317539-5317559-TA;MOTIFS=ATATATAATATATATGATATAATATATTAT,ATATAATAT,ATA,TA,TATATATAACATATATATAT,AT,ATATA,TATATATATAACATATATATAT,ATATATA,ATATATTACATATATAATATATAAT,TATATAT;STRUC=<VC173097>	HPRC,HGSVC,1KG-ONT	No	0.003	Yes	NA,NA	NA	NA
chr4:5316991	125148	DEL	470	0.921	0.3111	120	NA	NA	NA	NA	NA	NA	NA	NA	NA	No	ID=4-5316111-5316125-AT,4-5316133-5316147-TA,4-5316152-5316161-AT,4-5316166-5316177-AT,4-5316182-5316192-AT,4-5316301-5316311-AT,4-5316356-5316365-TA,4-5316365-5316374-TA,4-5316378-5316388-TA,4-5316388-5316611-ATATATTACATATATAATATATAAT,4-5316397-5316418-ATATATA,4-5316422-5316443-ATATATA,4-5316447-5316468-ATATATA,4-5316472-5316493-ATATATA,4-5316497-5316518-ATATATA,4-5316522-5316543-ATATATA,4-5316547-5316568-ATATATA,4-5316572-5316593-ATATATA,4-5316605-5316626-TATATAT,4-5316619-5316629-TA,4-5316642-5316652-TA,4-5316645-5316666-ATATATA,4-5316667-5316677-TA,4-5316672-5316692-ATATA,4-5316713-5316722-ATA,4-5316765-5316774-TA,4-5316787-5316808-TATATAT,4-5316801-5316810-TA,4-5316824-5316845-TATATAT,4-5316852-5316861-TA,4-5316854-5316875-TATATAT,4-5316882-5316891-TA,4-5316892-5316913-ATATATA,4-5316915-5316945-ATATAATAT,4-5316920-5316929-AT,4-5316929-5316938-AT,4-5316954-5316984-ATATAATAT,4-5316959-5316968-AT,4-5316968-5316977-AT,4-5316969-5316976-TATATAT,4-5316970-5316991-ATATATA,4-5317005-5317014-AT,4-5317007-5317028-ATATATA,4-5317014-5317074-ATATATAATATATATGATATAATATATTAT,4-5317041-5317051-TA,4-5317078-5317088-TA,4-5317109-5317118-AT,4-5317161-5317170-AT,4-5317177-5317190-AT,4-5317180-5317224-TATATATATAACATATATATAT,4-5317192-5317202-AT,4-5317202-5317212-TA,4-5317204-5317244-TATATATAACATATATATAT,4-5317214-5317224-AT,4-5317234-5317244-AT,4-5317261-5317270-AT,4-5317286-5317295-AT,4-5317288-5317310-ATATATA,4-5317320-5317328-AT,4-5317342-5317351-AT,4-5317351-5317360-AT,4-5317372-5317381-TA,4-5317384-5317393-AT,4-5317393-5317402-AT,4-5317448-5317457-AT,4-5317470-5317480-AT,4-5317483-5317492-AT,4-5317522-5317533-TA,4-5317536-5317538-AT,4-5317539-5317559-TA;MOTIFS=ATATATAATATATATGATATAATATATTAT,ATATAATAT,ATA,TA,TATATATAACATATATATAT,AT,ATATA,TATATATATAACATATATATAT,ATATATA,ATATATTACATATATAATATATAAT,TATATAT;STRUC=<VC173097>	HGSVC	No	0.003	Yes	NA,NA	NA	NA
chr4:5317005	125149	INS	419	0.8367	0.5738	18	NA	NA	NA	NA	NA	NA	NA	NA	NA	No	ID=4-5316111-5316125-AT,4-5316133-5316147-TA,4-5316152-5316161-AT,4-5316166-5316177-AT,4-5316182-5316192-AT,4-5316301-5316311-AT,4-5316356-5316365-TA,4-5316365-5316374-TA,4-5316378-5316388-TA,4-5316388-5316611-ATATATTACATATATAATATATAAT,4-5316397-5316418-ATATATA,4-5316422-5316443-ATATATA,4-5316447-5316468-ATATATA,4-5316472-5316493-ATATATA,4-5316497-5316518-ATATATA,4-5316522-5316543-ATATATA,4-5316547-5316568-ATATATA,4-5316572-5316593-ATATATA,4-5316605-5316626-TATATAT,4-5316619-5316629-TA,4-5316642-5316652-TA,4-5316645-5316666-ATATATA,4-5316667-5316677-TA,4-5316672-5316692-ATATA,4-5316713-5316722-ATA,4-5316765-5316774-TA,4-5316787-5316808-TATATAT,4-5316801-5316810-TA,4-5316824-5316845-TATATAT,4-5316852-5316861-TA,4-5316854-5316875-TATATAT,4-5316882-5316891-TA,4-5316892-5316913-ATATATA,4-5316915-5316945-ATATAATAT,4-5316920-5316929-AT,4-5316929-5316938-AT,4-5316954-5316984-ATATAATAT,4-5316959-5316968-AT,4-5316968-5316977-AT,4-5316969-5316976-TATATAT,4-5316970-5316991-ATATATA,4-5317005-5317014-AT,4-5317007-5317028-ATATATA,4-5317014-5317074-ATATATAATATATATGATATAATATATTAT,4-5317041-5317051-TA,4-5317078-5317088-TA,4-5317109-5317118-AT,4-5317161-5317170-AT,4-5317177-5317190-AT,4-5317180-5317224-TATATATATAACATATATATAT,4-5317192-5317202-AT,4-5317202-5317212-TA,4-5317204-5317244-TATATATAACATATATATAT,4-5317214-5317224-AT,4-5317234-5317244-AT,4-5317261-5317270-AT,4-5317286-5317295-AT,4-5317288-5317310-ATATATA,4-5317320-5317328-AT,4-5317342-5317351-AT,4-5317351-5317360-AT,4-5317372-5317381-TA,4-5317384-5317393-AT,4-5317393-5317402-AT,4-5317448-5317457-AT,4-5317470-5317480-AT,4-5317483-5317492-AT,4-5317522-5317533-TA,4-5317536-5317538-AT,4-5317539-5317559-TA;MOTIFS=ATATATAATATATATGATATAATATATTAT,ATATAATAT,ATA,TA,TATATATAACATATATATAT,AT,ATATA,TATATATATAACATATATATAT,ATATATA,ATATATTACATATATAATATATAAT,TATATAT;STRUC=<VC173097>	HGSVC,1KG-ONT	No	1.616	Yes	NA,NA	NA	NA
chr4:5317021	125150	DEL	440	0.8557	0.5691	34	NA	NA	NA	NA	NA	NA	NA	NA	NA	No	ID=4-5316111-5316125-AT,4-5316133-5316147-TA,4-5316152-5316161-AT,4-5316166-5316177-AT,4-5316182-5316192-AT,4-5316301-5316311-AT,4-5316356-5316365-TA,4-5316365-5316374-TA,4-5316378-5316388-TA,4-5316388-5316611-ATATATTACATATATAATATATAAT,4-5316397-5316418-ATATATA,4-5316422-5316443-ATATATA,4-5316447-5316468-ATATATA,4-5316472-5316493-ATATATA,4-5316497-5316518-ATATATA,4-5316522-5316543-ATATATA,4-5316547-5316568-ATATATA,4-5316572-5316593-ATATATA,4-5316605-5316626-TATATAT,4-5316619-5316629-TA,4-5316642-5316652-TA,4-5316645-5316666-ATATATA,4-5316667-5316677-TA,4-5316672-5316692-ATATA,4-5316713-5316722-ATA,4-5316765-5316774-TA,4-5316787-5316808-TATATAT,4-5316801-5316810-TA,4-5316824-5316845-TATATAT,4-5316852-5316861-TA,4-5316854-5316875-TATATAT,4-5316882-5316891-TA,4-5316892-5316913-ATATATA,4-5316915-5316945-ATATAATAT,4-5316920-5316929-AT,4-5316929-5316938-AT,4-5316954-5316984-ATATAATAT,4-5316959-5316968-AT,4-5316968-5316977-AT,4-5316969-5316976-TATATAT,4-5316970-5316991-ATATATA,4-5317005-5317014-AT,4-5317007-5317028-ATATATA,4-5317014-5317074-ATATATAATATATATGATATAATATATTAT,4-5317041-5317051-TA,4-5317078-5317088-TA,4-5317109-5317118-AT,4-5317161-5317170-AT,4-5317177-5317190-AT,4-5317180-5317224-TATATATATAACATATATATAT,4-5317192-5317202-AT,4-5317202-5317212-TA,4-5317204-5317244-TATATATAACATATATATAT,4-5317214-5317224-AT,4-5317234-5317244-AT,4-5317261-5317270-AT,4-5317286-5317295-AT,4-5317288-5317310-ATATATA,4-5317320-5317328-AT,4-5317342-5317351-AT,4-5317351-5317360-AT,4-5317372-5317381-TA,4-5317384-5317393-AT,4-5317393-5317402-AT,4-5317448-5317457-AT,4-5317470-5317480-AT,4-5317483-5317492-AT,4-5317522-5317533-TA,4-5317536-5317538-AT,4-5317539-5317559-TA;MOTIFS=ATATATAATATATATGATATAATATATTAT,ATATAATAT,ATA,TA,TATATATAACATATATATAT,AT,ATATA,TATATATATAACATATATATAT,ATATATA,ATATATTACATATATAATATATAAT,TATATAT;STRUC=<VC173097>	HGSVC	No	0.003	Yes	NA,NA	NA	NA
chr4:5317058	125151	DEL	403	0.9098	0.3574	98	NA	NA	NA	NA	NA	NA	NA	NA	NA	No	ID=4-5316111-5316125-AT,4-5316133-5316147-TA,4-5316152-5316161-AT,4-5316166-5316177-AT,4-5316182-5316192-AT,4-5316301-5316311-AT,4-5316356-5316365-TA,4-5316365-5316374-TA,4-5316378-5316388-TA,4-5316388-5316611-ATATATTACATATATAATATATAAT,4-5316397-5316418-ATATATA,4-5316422-5316443-ATATATA,4-5316447-5316468-ATATATA,4-5316472-5316493-ATATATA,4-5316497-5316518-ATATATA,4-5316522-5316543-ATATATA,4-5316547-5316568-ATATATA,4-5316572-5316593-ATATATA,4-5316605-5316626-TATATAT,4-5316619-5316629-TA,4-5316642-5316652-TA,4-5316645-5316666-ATATATA,4-5316667-5316677-TA,4-5316672-5316692-ATATA,4-5316713-5316722-ATA,4-5316765-5316774-TA,4-5316787-5316808-TATATAT,4-5316801-5316810-TA,4-5316824-5316845-TATATAT,4-5316852-5316861-TA,4-5316854-5316875-TATATAT,4-5316882-5316891-TA,4-5316892-5316913-ATATATA,4-5316915-5316945-ATATAATAT,4-5316920-5316929-AT,4-5316929-5316938-AT,4-5316954-5316984-ATATAATAT,4-5316959-5316968-AT,4-5316968-5316977-AT,4-5316969-5316976-TATATAT,4-5316970-5316991-ATATATA,4-5317005-5317014-AT,4-5317007-5317028-ATATATA,4-5317014-5317074-ATATATAATATATATGATATAATATATTAT,4-5317041-5317051-TA,4-5317078-5317088-TA,4-5317109-5317118-AT,4-5317161-5317170-AT,4-5317177-5317190-AT,4-5317180-5317224-TATATATATAACATATATATAT,4-5317192-5317202-AT,4-5317202-5317212-TA,4-5317204-5317244-TATATATAACATATATATAT,4-5317214-5317224-AT,4-5317234-5317244-AT,4-5317261-5317270-AT,4-5317286-5317295-AT,4-5317288-5317310-ATATATA,4-5317320-5317328-AT,4-5317342-5317351-AT,4-5317351-5317360-AT,4-5317372-5317381-TA,4-5317384-5317393-AT,4-5317393-5317402-AT,4-5317448-5317457-AT,4-5317470-5317480-AT,4-5317483-5317492-AT,4-5317522-5317533-TA,4-5317536-5317538-AT,4-5317539-5317559-TA;MOTIFS=ATATATAATATATATGATATAATATATTAT,ATATAATAT,ATA,TA,TATATATAACATATATATAT,AT,ATATA,TATATATATAACATATATATAT,ATATATA,ATATATTACATATATAATATATAAT,TATATAT;STRUC=<VC173097>	HGSVC	No	0.003	Yes	NA,NA	NA	NA
chr4:5317084	125153	DEL	377	0.8415	0.6177	51	NA	NA	NA	NA	NA	NA	NA	NA	NA	No	ID=4-5316111-5316125-AT,4-5316133-5316147-TA,4-5316152-5316161-AT,4-5316166-5316177-AT,4-5316182-5316192-AT,4-5316301-5316311-AT,4-5316356-5316365-TA,4-5316365-5316374-TA,4-5316378-5316388-TA,4-5316388-5316611-ATATATTACATATATAATATATAAT,4-5316397-5316418-ATATATA,4-5316422-5316443-ATATATA,4-5316447-5316468-ATATATA,4-5316472-5316493-ATATATA,4-5316497-5316518-ATATATA,4-5316522-5316543-ATATATA,4-5316547-5316568-ATATATA,4-5316572-5316593-ATATATA,4-5316605-5316626-TATATAT,4-5316619-5316629-TA,4-5316642-5316652-TA,4-5316645-5316666-ATATATA,4-5316667-5316677-TA,4-5316672-5316692-ATATA,4-5316713-5316722-ATA,4-5316765-5316774-TA,4-5316787-5316808-TATATAT,4-5316801-5316810-TA,4-5316824-5316845-TATATAT,4-5316852-5316861-TA,4-5316854-5316875-TATATAT,4-5316882-5316891-TA,4-5316892-5316913-ATATATA,4-5316915-5316945-ATATAATAT,4-5316920-5316929-AT,4-5316929-5316938-AT,4-5316954-5316984-ATATAATAT,4-5316959-5316968-AT,4-5316968-5316977-AT,4-5316969-5316976-TATATAT,4-5316970-5316991-ATATATA,4-5317005-5317014-AT,4-5317007-5317028-ATATATA,4-5317014-5317074-ATATATAATATATATGATATAATATATTAT,4-5317041-5317051-TA,4-5317078-5317088-TA,4-5317109-5317118-AT,4-5317161-5317170-AT,4-5317177-5317190-AT,4-5317180-5317224-TATATATATAACATATATATAT,4-5317192-5317202-AT,4-5317202-5317212-TA,4-5317204-5317244-TATATATAACATATATATAT,4-5317214-5317224-AT,4-5317234-5317244-AT,4-5317261-5317270-AT,4-5317286-5317295-AT,4-5317288-5317310-ATATATA,4-5317320-5317328-AT,4-5317342-5317351-AT,4-5317351-5317360-AT,4-5317372-5317381-TA,4-5317384-5317393-AT,4-5317393-5317402-AT,4-5317448-5317457-AT,4-5317470-5317480-AT,4-5317483-5317492-AT,4-5317522-5317533-TA,4-5317536-5317538-AT,4-5317539-5317559-TA;MOTIFS=ATATATAATATATATGATATAATATATTAT,ATATAATAT,ATA,TA,TATATATAACATATATATAT,AT,ATATA,TATATATATAACATATATATAT,ATATATA,ATATATTACATATATAATATATAAT,TATATAT;STRUC=<VC173097>	HGSVC	No	0.003	Yes	NA,NA	NA	NA
chr4:5317084	125152	DEL	322	0.8158	0.6815	24	NA	NA	NA	NA	NA	NA	NA	NA	NA	No	ID=4-5316111-5316125-AT,4-5316133-5316147-TA,4-5316152-5316161-AT,4-5316166-5316177-AT,4-5316182-5316192-AT,4-5316301-5316311-AT,4-5316356-5316365-TA,4-5316365-5316374-TA,4-5316378-5316388-TA,4-5316388-5316611-ATATATTACATATATAATATATAAT,4-5316397-5316418-ATATATA,4-5316422-5316443-ATATATA,4-5316447-5316468-ATATATA,4-5316472-5316493-ATATATA,4-5316497-5316518-ATATATA,4-5316522-5316543-ATATATA,4-5316547-5316568-ATATATA,4-5316572-5316593-ATATATA,4-5316605-5316626-TATATAT,4-5316619-5316629-TA,4-5316642-5316652-TA,4-5316645-5316666-ATATATA,4-5316667-5316677-TA,4-5316672-5316692-ATATA,4-5316713-5316722-ATA,4-5316765-5316774-TA,4-5316787-5316808-TATATAT,4-5316801-5316810-TA,4-5316824-5316845-TATATAT,4-5316852-5316861-TA,4-5316854-5316875-TATATAT,4-5316882-5316891-TA,4-5316892-5316913-ATATATA,4-5316915-5316945-ATATAATAT,4-5316920-5316929-AT,4-5316929-5316938-AT,4-5316954-5316984-ATATAATAT,4-5316959-5316968-AT,4-5316968-5316977-AT,4-5316969-5316976-TATATAT,4-5316970-5316991-ATATATA,4-5317005-5317014-AT,4-5317007-5317028-ATATATA,4-5317014-5317074-ATATATAATATATATGATATAATATATTAT,4-5317041-5317051-TA,4-5317078-5317088-TA,4-5317109-5317118-AT,4-5317161-5317170-AT,4-5317177-5317190-AT,4-5317180-5317224-TATATATATAACATATATATAT,4-5317192-5317202-AT,4-5317202-5317212-TA,4-5317204-5317244-TATATATAACATATATATAT,4-5317214-5317224-AT,4-5317234-5317244-AT,4-5317261-5317270-AT,4-5317286-5317295-AT,4-5317288-5317310-ATATATA,4-5317320-5317328-AT,4-5317342-5317351-AT,4-5317351-5317360-AT,4-5317372-5317381-TA,4-5317384-5317393-AT,4-5317393-5317402-AT,4-5317448-5317457-AT,4-5317470-5317480-AT,4-5317483-5317492-AT,4-5317522-5317533-TA,4-5317536-5317538-AT,4-5317539-5317559-TA;MOTIFS=ATATATAATATATATGATATAATATATTAT,ATATAATAT,ATA,TA,TATATATAACATATATATAT,AT,ATATA,TATATATATAACATATATATAT,ATATATA,ATATATTACATATATAATATATAAT,TATATAT;STRUC=<VC173097>	HGSVC	No	0.003	Yes	NA,NA	NA	NA
chr4:5317088	125154	INS	81	0.7961	0.6747	12	NA	NA	NA	NA	NA	NA	NA	NA	NA	No	ID=4-5316111-5316125-AT,4-5316133-5316147-TA,4-5316152-5316161-AT,4-5316166-5316177-AT,4-5316182-5316192-AT,4-5316301-5316311-AT,4-5316356-5316365-TA,4-5316365-5316374-TA,4-5316378-5316388-TA,4-5316388-5316611-ATATATTACATATATAATATATAAT,4-5316397-5316418-ATATATA,4-5316422-5316443-ATATATA,4-5316447-5316468-ATATATA,4-5316472-5316493-ATATATA,4-5316497-5316518-ATATATA,4-5316522-5316543-ATATATA,4-5316547-5316568-ATATATA,4-5316572-5316593-ATATATA,4-5316605-5316626-TATATAT,4-5316619-5316629-TA,4-5316642-5316652-TA,4-5316645-5316666-ATATATA,4-5316667-5316677-TA,4-5316672-5316692-ATATA,4-5316713-5316722-ATA,4-5316765-5316774-TA,4-5316787-5316808-TATATAT,4-5316801-5316810-TA,4-5316824-5316845-TATATAT,4-5316852-5316861-TA,4-5316854-5316875-TATATAT,4-5316882-5316891-TA,4-5316892-5316913-ATATATA,4-5316915-5316945-ATATAATAT,4-5316920-5316929-AT,4-5316929-5316938-AT,4-5316954-5316984-ATATAATAT,4-5316959-5316968-AT,4-5316968-5316977-AT,4-5316969-5316976-TATATAT,4-5316970-5316991-ATATATA,4-5317005-5317014-AT,4-5317007-5317028-ATATATA,4-5317014-5317074-ATATATAATATATATGATATAATATATTAT,4-5317041-5317051-TA,4-5317078-5317088-TA,4-5317109-5317118-AT,4-5317161-5317170-AT,4-5317177-5317190-AT,4-5317180-5317224-TATATATATAACATATATATAT,4-5317192-5317202-AT,4-5317202-5317212-TA,4-5317204-5317244-TATATATAACATATATATAT,4-5317214-5317224-AT,4-5317234-5317244-AT,4-5317261-5317270-AT,4-5317286-5317295-AT,4-5317288-5317310-ATATATA,4-5317320-5317328-AT,4-5317342-5317351-AT,4-5317351-5317360-AT,4-5317372-5317381-TA,4-5317384-5317393-AT,4-5317393-5317402-AT,4-5317448-5317457-AT,4-5317470-5317480-AT,4-5317483-5317492-AT,4-5317522-5317533-TA,4-5317536-5317538-AT,4-5317539-5317559-TA;MOTIFS=ATATATAATATATATGATATAATATATTAT,ATATAATAT,ATA,TA,TATATATAACATATATATAT,AT,ATATA,TATATATATAACATATATATAT,ATATATA,ATATATTACATATATAATATATAAT,TATATAT;STRUC=<VC173097>	HPRC,HGSVC,1KG-ONT	No	1.616	Yes	NA,NA	NA	NA
chr4:5317116	125155	DEL	345	0.8246	0.6469	38	NA	NA	NA	NA	NA	NA	NA	NA	NA	No	ID=4-5316111-5316125-AT,4-5316133-5316147-TA,4-5316152-5316161-AT,4-5316166-5316177-AT,4-5316182-5316192-AT,4-5316301-5316311-AT,4-5316356-5316365-TA,4-5316365-5316374-TA,4-5316378-5316388-TA,4-5316388-5316611-ATATATTACATATATAATATATAAT,4-5316397-5316418-ATATATA,4-5316422-5316443-ATATATA,4-5316447-5316468-ATATATA,4-5316472-5316493-ATATATA,4-5316497-5316518-ATATATA,4-5316522-5316543-ATATATA,4-5316547-5316568-ATATATA,4-5316572-5316593-ATATATA,4-5316605-5316626-TATATAT,4-5316619-5316629-TA,4-5316642-5316652-TA,4-5316645-5316666-ATATATA,4-5316667-5316677-TA,4-5316672-5316692-ATATA,4-5316713-5316722-ATA,4-5316765-5316774-TA,4-5316787-5316808-TATATAT,4-5316801-5316810-TA,4-5316824-5316845-TATATAT,4-5316852-5316861-TA,4-5316854-5316875-TATATAT,4-5316882-5316891-TA,4-5316892-5316913-ATATATA,4-5316915-5316945-ATATAATAT,4-5316920-5316929-AT,4-5316929-5316938-AT,4-5316954-5316984-ATATAATAT,4-5316959-5316968-AT,4-5316968-5316977-AT,4-5316969-5316976-TATATAT,4-5316970-5316991-ATATATA,4-5317005-5317014-AT,4-5317007-5317028-ATATATA,4-5317014-5317074-ATATATAATATATATGATATAATATATTAT,4-5317041-5317051-TA,4-5317078-5317088-TA,4-5317109-5317118-AT,4-5317161-5317170-AT,4-5317177-5317190-AT,4-5317180-5317224-TATATATATAACATATATATAT,4-5317192-5317202-AT,4-5317202-5317212-TA,4-5317204-5317244-TATATATAACATATATATAT,4-5317214-5317224-AT,4-5317234-5317244-AT,4-5317261-5317270-AT,4-5317286-5317295-AT,4-5317288-5317310-ATATATA,4-5317320-5317328-AT,4-5317342-5317351-AT,4-5317351-5317360-AT,4-5317372-5317381-TA,4-5317384-5317393-AT,4-5317393-5317402-AT,4-5317448-5317457-AT,4-5317470-5317480-AT,4-5317483-5317492-AT,4-5317522-5317533-TA,4-5317536-5317538-AT,4-5317539-5317559-TA;MOTIFS=ATATATAATATATATGATATAATATATTAT,ATATAATAT,ATA,TA,TATATATAACATATATATAT,AT,ATATA,TATATATATAACATATATATAT,ATATATA,ATATATTACATATATAATATATAAT,TATATAT;STRUC=<VC173097>	HGSVC	No	0.003	Yes	NA,NA	NA	NA
chr4:5317119	125156	DEL	295	0.9706	0.1221	71	NA	NA	NA	NA	NA	NA	NA	NA	NA	No	ID=4-5316111-5316125-AT,4-5316133-5316147-TA,4-5316152-5316161-AT,4-5316166-5316177-AT,4-5316182-5316192-AT,4-5316301-5316311-AT,4-5316356-5316365-TA,4-5316365-5316374-TA,4-5316378-5316388-TA,4-5316388-5316611-ATATATTACATATATAATATATAAT,4-5316397-5316418-ATATATA,4-5316422-5316443-ATATATA,4-5316447-5316468-ATATATA,4-5316472-5316493-ATATATA,4-5316497-5316518-ATATATA,4-5316522-5316543-ATATATA,4-5316547-5316568-ATATATA,4-5316572-5316593-ATATATA,4-5316605-5316626-TATATAT,4-5316619-5316629-TA,4-5316642-5316652-TA,4-5316645-5316666-ATATATA,4-5316667-5316677-TA,4-5316672-5316692-ATATA,4-5316713-5316722-ATA,4-5316765-5316774-TA,4-5316787-5316808-TATATAT,4-5316801-5316810-TA,4-5316824-5316845-TATATAT,4-5316852-5316861-TA,4-5316854-5316875-TATATAT,4-5316882-5316891-TA,4-5316892-5316913-ATATATA,4-5316915-5316945-ATATAATAT,4-5316920-5316929-AT,4-5316929-5316938-AT,4-5316954-5316984-ATATAATAT,4-5316959-5316968-AT,4-5316968-5316977-AT,4-5316969-5316976-TATATAT,4-5316970-5316991-ATATATA,4-5317005-5317014-AT,4-5317007-5317028-ATATATA,4-5317014-5317074-ATATATAATATATATGATATAATATATTAT,4-5317041-5317051-TA,4-5317078-5317088-TA,4-5317109-5317118-AT,4-5317161-5317170-AT,4-5317177-5317190-AT,4-5317180-5317224-TATATATATAACATATATATAT,4-5317192-5317202-AT,4-5317202-5317212-TA,4-5317204-5317244-TATATATAACATATATATAT,4-5317214-5317224-AT,4-5317234-5317244-AT,4-5317261-5317270-AT,4-5317286-5317295-AT,4-5317288-5317310-ATATATA,4-5317320-5317328-AT,4-5317342-5317351-AT,4-5317351-5317360-AT,4-5317372-5317381-TA,4-5317384-5317393-AT,4-5317393-5317402-AT,4-5317448-5317457-AT,4-5317470-5317480-AT,4-5317483-5317492-AT,4-5317522-5317533-TA,4-5317536-5317538-AT,4-5317539-5317559-TA;MOTIFS=ATATATAATATATATGATATAATATATTAT,ATATAATAT,ATA,TA,TATATATAACATATATATAT,AT,ATATA,TATATATATAACATATATATAT,ATATATA,ATATATTACATATATAATATATAAT,TATATAT;STRUC=<VC173097>	HGSVC	No	0.003	Yes	NA,NA	NA	NA
chr4:5317180	125158	INS	57	0.839	0.6077	22	NA	NA	NA	NA	NA	NA	NA	NA	NA	No	ID=4-5316111-5316125-AT,4-5316133-5316147-TA,4-5316152-5316161-AT,4-5316166-5316177-AT,4-5316182-5316192-AT,4-5316301-5316311-AT,4-5316356-5316365-TA,4-5316365-5316374-TA,4-5316378-5316388-TA,4-5316388-5316611-ATATATTACATATATAATATATAAT,4-5316397-5316418-ATATATA,4-5316422-5316443-ATATATA,4-5316447-5316468-ATATATA,4-5316472-5316493-ATATATA,4-5316497-5316518-ATATATA,4-5316522-5316543-ATATATA,4-5316547-5316568-ATATATA,4-5316572-5316593-ATATATA,4-5316605-5316626-TATATAT,4-5316619-5316629-TA,4-5316642-5316652-TA,4-5316645-5316666-ATATATA,4-5316667-5316677-TA,4-5316672-5316692-ATATA,4-5316713-5316722-ATA,4-5316765-5316774-TA,4-5316787-5316808-TATATAT,4-5316801-5316810-TA,4-5316824-5316845-TATATAT,4-5316852-5316861-TA,4-5316854-5316875-TATATAT,4-5316882-5316891-TA,4-5316892-5316913-ATATATA,4-5316915-5316945-ATATAATAT,4-5316920-5316929-AT,4-5316929-5316938-AT,4-5316954-5316984-ATATAATAT,4-5316959-5316968-AT,4-5316968-5316977-AT,4-5316969-5316976-TATATAT,4-5316970-5316991-ATATATA,4-5317005-5317014-AT,4-5317007-5317028-ATATATA,4-5317014-5317074-ATATATAATATATATGATATAATATATTAT,4-5317041-5317051-TA,4-5317078-5317088-TA,4-5317109-5317118-AT,4-5317161-5317170-AT,4-5317177-5317190-AT,4-5317180-5317224-TATATATATAACATATATATAT,4-5317192-5317202-AT,4-5317202-5317212-TA,4-5317204-5317244-TATATATAACATATATATAT,4-5317214-5317224-AT,4-5317234-5317244-AT,4-5317261-5317270-AT,4-5317286-5317295-AT,4-5317288-5317310-ATATATA,4-5317320-5317328-AT,4-5317342-5317351-AT,4-5317351-5317360-AT,4-5317372-5317381-TA,4-5317384-5317393-AT,4-5317393-5317402-AT,4-5317448-5317457-AT,4-5317470-5317480-AT,4-5317483-5317492-AT,4-5317522-5317533-TA,4-5317536-5317538-AT,4-5317539-5317559-TA;MOTIFS=ATATATAATATATATGATATAATATATTAT,ATATAATAT,ATA,TA,TATATATAACATATATATAT,AT,ATATA,TATATATATAACATATATATAT,ATATATA,ATATATTACATATATAATATATAAT,TATATAT;STRUC=<VC173097>	HPRC,HGSVC,1KG-ONT	No	1.616	Yes	NA,NA	NA	NA
chr4:5317180	125157	INS	114	0.891	0.3949	6	NA	NA	NA	NA	NA	NA	NA	NA	NA	No	ID=4-5316111-5316125-AT,4-5316133-5316147-TA,4-5316152-5316161-AT,4-5316166-5316177-AT,4-5316182-5316192-AT,4-5316301-5316311-AT,4-5316356-5316365-TA,4-5316365-5316374-TA,4-5316378-5316388-TA,4-5316388-5316611-ATATATTACATATATAATATATAAT,4-5316397-5316418-ATATATA,4-5316422-5316443-ATATATA,4-5316447-5316468-ATATATA,4-5316472-5316493-ATATATA,4-5316497-5316518-ATATATA,4-5316522-5316543-ATATATA,4-5316547-5316568-ATATATA,4-5316572-5316593-ATATATA,4-5316605-5316626-TATATAT,4-5316619-5316629-TA,4-5316642-5316652-TA,4-5316645-5316666-ATATATA,4-5316667-5316677-TA,4-5316672-5316692-ATATA,4-5316713-5316722-ATA,4-5316765-5316774-TA,4-5316787-5316808-TATATAT,4-5316801-5316810-TA,4-5316824-5316845-TATATAT,4-5316852-5316861-TA,4-5316854-5316875-TATATAT,4-5316882-5316891-TA,4-5316892-5316913-ATATATA,4-5316915-5316945-ATATAATAT,4-5316920-5316929-AT,4-5316929-5316938-AT,4-5316954-5316984-ATATAATAT,4-5316959-5316968-AT,4-5316968-5316977-AT,4-5316969-5316976-TATATAT,4-5316970-5316991-ATATATA,4-5317005-5317014-AT,4-5317007-5317028-ATATATA,4-5317014-5317074-ATATATAATATATATGATATAATATATTAT,4-5317041-5317051-TA,4-5317078-5317088-TA,4-5317109-5317118-AT,4-5317161-5317170-AT,4-5317177-5317190-AT,4-5317180-5317224-TATATATATAACATATATATAT,4-5317192-5317202-AT,4-5317202-5317212-TA,4-5317204-5317244-TATATATAACATATATATAT,4-5317214-5317224-AT,4-5317234-5317244-AT,4-5317261-5317270-AT,4-5317286-5317295-AT,4-5317288-5317310-ATATATA,4-5317320-5317328-AT,4-5317342-5317351-AT,4-5317351-5317360-AT,4-5317372-5317381-TA,4-5317384-5317393-AT,4-5317393-5317402-AT,4-5317448-5317457-AT,4-5317470-5317480-AT,4-5317483-5317492-AT,4-5317522-5317533-TA,4-5317536-5317538-AT,4-5317539-5317559-TA;MOTIFS=ATATATAATATATATGATATAATATATTAT,ATATAATAT,ATA,TA,TATATATAACATATATATAT,AT,ATATA,TATATATATAACATATATATAT,ATATATA,ATATATTACATATATAATATATAAT,TATATAT;STRUC=<VC173097>	HPRC,HGSVC,1KG-ONT	No	1.616	No	NA,NA	NA	NA
chr4:5317180	125159	INS	73	0.8381	0.6189	1	NA	NA	NA	NA	NA	NA	NA	NA	NA	No	ID=4-5316111-5316125-AT,4-5316133-5316147-TA,4-5316152-5316161-AT,4-5316166-5316177-AT,4-5316182-5316192-AT,4-5316301-5316311-AT,4-5316356-5316365-TA,4-5316365-5316374-TA,4-5316378-5316388-TA,4-5316388-5316611-ATATATTACATATATAATATATAAT,4-5316397-5316418-ATATATA,4-5316422-5316443-ATATATA,4-5316447-5316468-ATATATA,4-5316472-5316493-ATATATA,4-5316497-5316518-ATATATA,4-5316522-5316543-ATATATA,4-5316547-5316568-ATATATA,4-5316572-5316593-ATATATA,4-5316605-5316626-TATATAT,4-5316619-5316629-TA,4-5316642-5316652-TA,4-5316645-5316666-ATATATA,4-5316667-5316677-TA,4-5316672-5316692-ATATA,4-5316713-5316722-ATA,4-5316765-5316774-TA,4-5316787-5316808-TATATAT,4-5316801-5316810-TA,4-5316824-5316845-TATATAT,4-5316852-5316861-TA,4-5316854-5316875-TATATAT,4-5316882-5316891-TA,4-5316892-5316913-ATATATA,4-5316915-5316945-ATATAATAT,4-5316920-5316929-AT,4-5316929-5316938-AT,4-5316954-5316984-ATATAATAT,4-5316959-5316968-AT,4-5316968-5316977-AT,4-5316969-5316976-TATATAT,4-5316970-5316991-ATATATA,4-5317005-5317014-AT,4-5317007-5317028-ATATATA,4-5317014-5317074-ATATATAATATATATGATATAATATATTAT,4-5317041-5317051-TA,4-5317078-5317088-TA,4-5317109-5317118-AT,4-5317161-5317170-AT,4-5317177-5317190-AT,4-5317180-5317224-TATATATATAACATATATATAT,4-5317192-5317202-AT,4-5317202-5317212-TA,4-5317204-5317244-TATATATAACATATATATAT,4-5317214-5317224-AT,4-5317234-5317244-AT,4-5317261-5317270-AT,4-5317286-5317295-AT,4-5317288-5317310-ATATATA,4-5317320-5317328-AT,4-5317342-5317351-AT,4-5317351-5317360-AT,4-5317372-5317381-TA,4-5317384-5317393-AT,4-5317393-5317402-AT,4-5317448-5317457-AT,4-5317470-5317480-AT,4-5317483-5317492-AT,4-5317522-5317533-TA,4-5317536-5317538-AT,4-5317539-5317559-TA;MOTIFS=ATATATAATATATATGATATAATATATTAT,ATATAATAT,ATA,TA,TATATATAACATATATATAT,AT,ATATA,TATATATATAACATATATATAT,ATATATA,ATATATTACATATATAATATATAAT,TATATAT;STRUC=<VC173097>	HPRC,HGSVC,1KG-ONT	No	1.616	Yes	NA,NA	NA	NA
chr4:5317190	125160	DEL	271	0.8407	0.5838	21	NA	NA	NA	NA	NA	NA	NA	NA	NA	No	ID=4-5316111-5316125-AT,4-5316133-5316147-TA,4-5316152-5316161-AT,4-5316166-5316177-AT,4-5316182-5316192-AT,4-5316301-5316311-AT,4-5316356-5316365-TA,4-5316365-5316374-TA,4-5316378-5316388-TA,4-5316388-5316611-ATATATTACATATATAATATATAAT,4-5316397-5316418-ATATATA,4-5316422-5316443-ATATATA,4-5316447-5316468-ATATATA,4-5316472-5316493-ATATATA,4-5316497-5316518-ATATATA,4-5316522-5316543-ATATATA,4-5316547-5316568-ATATATA,4-5316572-5316593-ATATATA,4-5316605-5316626-TATATAT,4-5316619-5316629-TA,4-5316642-5316652-TA,4-5316645-5316666-ATATATA,4-5316667-5316677-TA,4-5316672-5316692-ATATA,4-5316713-5316722-ATA,4-5316765-5316774-TA,4-5316787-5316808-TATATAT,4-5316801-5316810-TA,4-5316824-5316845-TATATAT,4-5316852-5316861-TA,4-5316854-5316875-TATATAT,4-5316882-5316891-TA,4-5316892-5316913-ATATATA,4-5316915-5316945-ATATAATAT,4-5316920-5316929-AT,4-5316929-5316938-AT,4-5316954-5316984-ATATAATAT,4-5316959-5316968-AT,4-5316968-5316977-AT,4-5316969-5316976-TATATAT,4-5316970-5316991-ATATATA,4-5317005-5317014-AT,4-5317007-5317028-ATATATA,4-5317014-5317074-ATATATAATATATATGATATAATATATTAT,4-5317041-5317051-TA,4-5317078-5317088-TA,4-5317109-5317118-AT,4-5317161-5317170-AT,4-5317177-5317190-AT,4-5317180-5317224-TATATATATAACATATATATAT,4-5317192-5317202-AT,4-5317202-5317212-TA,4-5317204-5317244-TATATATAACATATATATAT,4-5317214-5317224-AT,4-5317234-5317244-AT,4-5317261-5317270-AT,4-5317286-5317295-AT,4-5317288-5317310-ATATATA,4-5317320-5317328-AT,4-5317342-5317351-AT,4-5317351-5317360-AT,4-5317372-5317381-TA,4-5317384-5317393-AT,4-5317393-5317402-AT,4-5317448-5317457-AT,4-5317470-5317480-AT,4-5317483-5317492-AT,4-5317522-5317533-TA,4-5317536-5317538-AT,4-5317539-5317559-TA;MOTIFS=ATATATAATATATATGATATAATATATTAT,ATATAATAT,ATA,TA,TATATATAACATATATATAT,AT,ATATA,TATATATATAACATATATATAT,ATATATA,ATATATTACATATATAATATATAAT,TATATAT;STRUC=<VC173097>	HGSVC	No	0.003	Yes	NA,NA	NA	NA
chr4:5317230	125161	DEL	222	0.9004	0.3808	4	NA	NA	NA	NA	NA	NA	NA	NA	NA	No	ID=4-5316111-5316125-AT,4-5316133-5316147-TA,4-5316152-5316161-AT,4-5316166-5316177-AT,4-5316182-5316192-AT,4-5316301-5316311-AT,4-5316356-5316365-TA,4-5316365-5316374-TA,4-5316378-5316388-TA,4-5316388-5316611-ATATATTACATATATAATATATAAT,4-5316397-5316418-ATATATA,4-5316422-5316443-ATATATA,4-5316447-5316468-ATATATA,4-5316472-5316493-ATATATA,4-5316497-5316518-ATATATA,4-5316522-5316543-ATATATA,4-5316547-5316568-ATATATA,4-5316572-5316593-ATATATA,4-5316605-5316626-TATATAT,4-5316619-5316629-TA,4-5316642-5316652-TA,4-5316645-5316666-ATATATA,4-5316667-5316677-TA,4-5316672-5316692-ATATA,4-5316713-5316722-ATA,4-5316765-5316774-TA,4-5316787-5316808-TATATAT,4-5316801-5316810-TA,4-5316824-5316845-TATATAT,4-5316852-5316861-TA,4-5316854-5316875-TATATAT,4-5316882-5316891-TA,4-5316892-5316913-ATATATA,4-5316915-5316945-ATATAATAT,4-5316920-5316929-AT,4-5316929-5316938-AT,4-5316954-5316984-ATATAATAT,4-5316959-5316968-AT,4-5316968-5316977-AT,4-5316969-5316976-TATATAT,4-5316970-5316991-ATATATA,4-5317005-5317014-AT,4-5317007-5317028-ATATATA,4-5317014-5317074-ATATATAATATATATGATATAATATATTAT,4-5317041-5317051-TA,4-5317078-5317088-TA,4-5317109-5317118-AT,4-5317161-5317170-AT,4-5317177-5317190-AT,4-5317180-5317224-TATATATATAACATATATATAT,4-5317192-5317202-AT,4-5317202-5317212-TA,4-5317204-5317244-TATATATAACATATATATAT,4-5317214-5317224-AT,4-5317234-5317244-AT,4-5317261-5317270-AT,4-5317286-5317295-AT,4-5317288-5317310-ATATATA,4-5317320-5317328-AT,4-5317342-5317351-AT,4-5317351-5317360-AT,4-5317372-5317381-TA,4-5317384-5317393-AT,4-5317393-5317402-AT,4-5317448-5317457-AT,4-5317470-5317480-AT,4-5317483-5317492-AT,4-5317522-5317533-TA,4-5317536-5317538-AT,4-5317539-5317559-TA;MOTIFS=ATATATAATATATATGATATAATATATTAT,ATATAATAT,ATA,TA,TATATATAACATATATATAT,AT,ATATA,TATATATATAACATATATATAT,ATATATA,ATATATTACATATATAATATATAAT,TATATAT;STRUC=<VC173097>	HGSVC	No	0.003	Yes	NA,NA	NA	NA
chr4:5317232	125162	DEL	255	0.8636	0.6696	16	NA	NA	NA	NA	NA	NA	NA	NA	NA	No	ID=4-5316111-5316125-AT,4-5316133-5316147-TA,4-5316152-5316161-AT,4-5316166-5316177-AT,4-5316182-5316192-AT,4-5316301-5316311-AT,4-5316356-5316365-TA,4-5316365-5316374-TA,4-5316378-5316388-TA,4-5316388-5316611-ATATATTACATATATAATATATAAT,4-5316397-5316418-ATATATA,4-5316422-5316443-ATATATA,4-5316447-5316468-ATATATA,4-5316472-5316493-ATATATA,4-5316497-5316518-ATATATA,4-5316522-5316543-ATATATA,4-5316547-5316568-ATATATA,4-5316572-5316593-ATATATA,4-5316605-5316626-TATATAT,4-5316619-5316629-TA,4-5316642-5316652-TA,4-5316645-5316666-ATATATA,4-5316667-5316677-TA,4-5316672-5316692-ATATA,4-5316713-5316722-ATA,4-5316765-5316774-TA,4-5316787-5316808-TATATAT,4-5316801-5316810-TA,4-5316824-5316845-TATATAT,4-5316852-5316861-TA,4-5316854-5316875-TATATAT,4-5316882-5316891-TA,4-5316892-5316913-ATATATA,4-5316915-5316945-ATATAATAT,4-5316920-5316929-AT,4-5316929-5316938-AT,4-5316954-5316984-ATATAATAT,4-5316959-5316968-AT,4-5316968-5316977-AT,4-5316969-5316976-TATATAT,4-5316970-5316991-ATATATA,4-5317005-5317014-AT,4-5317007-5317028-ATATATA,4-5317014-5317074-ATATATAATATATATGATATAATATATTAT,4-5317041-5317051-TA,4-5317078-5317088-TA,4-5317109-5317118-AT,4-5317161-5317170-AT,4-5317177-5317190-AT,4-5317180-5317224-TATATATATAACATATATATAT,4-5317192-5317202-AT,4-5317202-5317212-TA,4-5317204-5317244-TATATATAACATATATATAT,4-5317214-5317224-AT,4-5317234-5317244-AT,4-5317261-5317270-AT,4-5317286-5317295-AT,4-5317288-5317310-ATATATA,4-5317320-5317328-AT,4-5317342-5317351-AT,4-5317351-5317360-AT,4-5317372-5317381-TA,4-5317384-5317393-AT,4-5317393-5317402-AT,4-5317448-5317457-AT,4-5317470-5317480-AT,4-5317483-5317492-AT,4-5317522-5317533-TA,4-5317536-5317538-AT,4-5317539-5317559-TA;MOTIFS=ATATATAATATATATGATATAATATATTAT,ATATAATAT,ATA,TA,TATATATAACATATATATAT,AT,ATATA,TATATATATAACATATATATAT,ATATATA,ATATATTACATATATAATATATAAT,TATATAT;STRUC=<VC173097>	HGSVC	No	0.003	Yes	NA,NA	NA	NA
chr4:5317236	125166	INS	61	0.8677	0.5007	2	NA	NA	NA	NA	NA	NA	NA	NA	NA	No	ID=4-5316111-5316125-AT,4-5316133-5316147-TA,4-5316152-5316161-AT,4-5316166-5316177-AT,4-5316182-5316192-AT,4-5316301-5316311-AT,4-5316356-5316365-TA,4-5316365-5316374-TA,4-5316378-5316388-TA,4-5316388-5316611-ATATATTACATATATAATATATAAT,4-5316397-5316418-ATATATA,4-5316422-5316443-ATATATA,4-5316447-5316468-ATATATA,4-5316472-5316493-ATATATA,4-5316497-5316518-ATATATA,4-5316522-5316543-ATATATA,4-5316547-5316568-ATATATA,4-5316572-5316593-ATATATA,4-5316605-5316626-TATATAT,4-5316619-5316629-TA,4-5316642-5316652-TA,4-5316645-5316666-ATATATA,4-5316667-5316677-TA,4-5316672-5316692-ATATA,4-5316713-5316722-ATA,4-5316765-5316774-TA,4-5316787-5316808-TATATAT,4-5316801-5316810-TA,4-5316824-5316845-TATATAT,4-5316852-5316861-TA,4-5316854-5316875-TATATAT,4-5316882-5316891-TA,4-5316892-5316913-ATATATA,4-5316915-5316945-ATATAATAT,4-5316920-5316929-AT,4-5316929-5316938-AT,4-5316954-5316984-ATATAATAT,4-5316959-5316968-AT,4-5316968-5316977-AT,4-5316969-5316976-TATATAT,4-5316970-5316991-ATATATA,4-5317005-5317014-AT,4-5317007-5317028-ATATATA,4-5317014-5317074-ATATATAATATATATGATATAATATATTAT,4-5317041-5317051-TA,4-5317078-5317088-TA,4-5317109-5317118-AT,4-5317161-5317170-AT,4-5317177-5317190-AT,4-5317180-5317224-TATATATATAACATATATATAT,4-5317192-5317202-AT,4-5317202-5317212-TA,4-5317204-5317244-TATATATAACATATATATAT,4-5317214-5317224-AT,4-5317234-5317244-AT,4-5317261-5317270-AT,4-5317286-5317295-AT,4-5317288-5317310-ATATATA,4-5317320-5317328-AT,4-5317342-5317351-AT,4-5317351-5317360-AT,4-5317372-5317381-TA,4-5317384-5317393-AT,4-5317393-5317402-AT,4-5317448-5317457-AT,4-5317470-5317480-AT,4-5317483-5317492-AT,4-5317522-5317533-TA,4-5317536-5317538-AT,4-5317539-5317559-TA;MOTIFS=ATATATAATATATATGATATAATATATTAT,ATATAATAT,ATA,TA,TATATATAACATATATATAT,AT,ATATA,TATATATATAACATATATATAT,ATATATA,ATATATTACATATATAATATATAAT,TATATAT;STRUC=<VC173097>	HPRC,HGSVC,1KG-ONT	No	1.616	No	NA,NA	NA	NA
chr4:5317236	125163	INS	81	0.8825	0.4404	28	NA	NA	NA	NA	NA	NA	NA	NA	NA	No	ID=4-5316111-5316125-AT,4-5316133-5316147-TA,4-5316152-5316161-AT,4-5316166-5316177-AT,4-5316182-5316192-AT,4-5316301-5316311-AT,4-5316356-5316365-TA,4-5316365-5316374-TA,4-5316378-5316388-TA,4-5316388-5316611-ATATATTACATATATAATATATAAT,4-5316397-5316418-ATATATA,4-5316422-5316443-ATATATA,4-5316447-5316468-ATATATA,4-5316472-5316493-ATATATA,4-5316497-5316518-ATATATA,4-5316522-5316543-ATATATA,4-5316547-5316568-ATATATA,4-5316572-5316593-ATATATA,4-5316605-5316626-TATATAT,4-5316619-5316629-TA,4-5316642-5316652-TA,4-5316645-5316666-ATATATA,4-5316667-5316677-TA,4-5316672-5316692-ATATA,4-5316713-5316722-ATA,4-5316765-5316774-TA,4-5316787-5316808-TATATAT,4-5316801-5316810-TA,4-5316824-5316845-TATATAT,4-5316852-5316861-TA,4-5316854-5316875-TATATAT,4-5316882-5316891-TA,4-5316892-5316913-ATATATA,4-5316915-5316945-ATATAATAT,4-5316920-5316929-AT,4-5316929-5316938-AT,4-5316954-5316984-ATATAATAT,4-5316959-5316968-AT,4-5316968-5316977-AT,4-5316969-5316976-TATATAT,4-5316970-5316991-ATATATA,4-5317005-5317014-AT,4-5317007-5317028-ATATATA,4-5317014-5317074-ATATATAATATATATGATATAATATATTAT,4-5317041-5317051-TA,4-5317078-5317088-TA,4-5317109-5317118-AT,4-5317161-5317170-AT,4-5317177-5317190-AT,4-5317180-5317224-TATATATATAACATATATATAT,4-5317192-5317202-AT,4-5317202-5317212-TA,4-5317204-5317244-TATATATAACATATATATAT,4-5317214-5317224-AT,4-5317234-5317244-AT,4-5317261-5317270-AT,4-5317286-5317295-AT,4-5317288-5317310-ATATATA,4-5317320-5317328-AT,4-5317342-5317351-AT,4-5317351-5317360-AT,4-5317372-5317381-TA,4-5317384-5317393-AT,4-5317393-5317402-AT,4-5317448-5317457-AT,4-5317470-5317480-AT,4-5317483-5317492-AT,4-5317522-5317533-TA,4-5317536-5317538-AT,4-5317539-5317559-TA;MOTIFS=ATATATAATATATATGATATAATATATTAT,ATATAATAT,ATA,TA,TATATATAACATATATATAT,AT,ATATA,TATATATATAACATATATATAT,ATATATA,ATATATTACATATATAATATATAAT,TATATAT;STRUC=<VC173097>	HPRC,HGSVC,1KG-ONT	No	1.616	Yes	NA,NA	NA	NA
chr4:5317236	125164	INS	106	0.8211	0.6604	66	NA	NA	NA	NA	NA	NA	NA	NA	NA	No	ID=4-5316111-5316125-AT,4-5316133-5316147-TA,4-5316152-5316161-AT,4-5316166-5316177-AT,4-5316182-5316192-AT,4-5316301-5316311-AT,4-5316356-5316365-TA,4-5316365-5316374-TA,4-5316378-5316388-TA,4-5316388-5316611-ATATATTACATATATAATATATAAT,4-5316397-5316418-ATATATA,4-5316422-5316443-ATATATA,4-5316447-5316468-ATATATA,4-5316472-5316493-ATATATA,4-5316497-5316518-ATATATA,4-5316522-5316543-ATATATA,4-5316547-5316568-ATATATA,4-5316572-5316593-ATATATA,4-5316605-5316626-TATATAT,4-5316619-5316629-TA,4-5316642-5316652-TA,4-5316645-5316666-ATATATA,4-5316667-5316677-TA,4-5316672-5316692-ATATA,4-5316713-5316722-ATA,4-5316765-5316774-TA,4-5316787-5316808-TATATAT,4-5316801-5316810-TA,4-5316824-5316845-TATATAT,4-5316852-5316861-TA,4-5316854-5316875-TATATAT,4-5316882-5316891-TA,4-5316892-5316913-ATATATA,4-5316915-5316945-ATATAATAT,4-5316920-5316929-AT,4-5316929-5316938-AT,4-5316954-5316984-ATATAATAT,4-5316959-5316968-AT,4-5316968-5316977-AT,4-5316969-5316976-TATATAT,4-5316970-5316991-ATATATA,4-5317005-5317014-AT,4-5317007-5317028-ATATATA,4-5317014-5317074-ATATATAATATATATGATATAATATATTAT,4-5317041-5317051-TA,4-5317078-5317088-TA,4-5317109-5317118-AT,4-5317161-5317170-AT,4-5317177-5317190-AT,4-5317180-5317224-TATATATATAACATATATATAT,4-5317192-5317202-AT,4-5317202-5317212-TA,4-5317204-5317244-TATATATAACATATATATAT,4-5317214-5317224-AT,4-5317234-5317244-AT,4-5317261-5317270-AT,4-5317286-5317295-AT,4-5317288-5317310-ATATATA,4-5317320-5317328-AT,4-5317342-5317351-AT,4-5317351-5317360-AT,4-5317372-5317381-TA,4-5317384-5317393-AT,4-5317393-5317402-AT,4-5317448-5317457-AT,4-5317470-5317480-AT,4-5317483-5317492-AT,4-5317522-5317533-TA,4-5317536-5317538-AT,4-5317539-5317559-TA;MOTIFS=ATATATAATATATATGATATAATATATTAT,ATATAATAT,ATA,TA,TATATATAACATATATATAT,AT,ATATA,TATATATATAACATATATATAT,ATATATA,ATATATTACATATATAATATATAAT,TATATAT;STRUC=<VC173097>	HPRC,HGSVC	No	1.616	Yes	NA,NA	NA	NA
chr4:5317236	125165	INS	131	0.8805	0.429	14	NA	NA	NA	NA	NA	NA	NA	NA	NA	No	ID=4-5316111-5316125-AT,4-5316133-5316147-TA,4-5316152-5316161-AT,4-5316166-5316177-AT,4-5316182-5316192-AT,4-5316301-5316311-AT,4-5316356-5316365-TA,4-5316365-5316374-TA,4-5316378-5316388-TA,4-5316388-5316611-ATATATTACATATATAATATATAAT,4-5316397-5316418-ATATATA,4-5316422-5316443-ATATATA,4-5316447-5316468-ATATATA,4-5316472-5316493-ATATATA,4-5316497-5316518-ATATATA,4-5316522-5316543-ATATATA,4-5316547-5316568-ATATATA,4-5316572-5316593-ATATATA,4-5316605-5316626-TATATAT,4-5316619-5316629-TA,4-5316642-5316652-TA,4-5316645-5316666-ATATATA,4-5316667-5316677-TA,4-5316672-5316692-ATATA,4-5316713-5316722-ATA,4-5316765-5316774-TA,4-5316787-5316808-TATATAT,4-5316801-5316810-TA,4-5316824-5316845-TATATAT,4-5316852-5316861-TA,4-5316854-5316875-TATATAT,4-5316882-5316891-TA,4-5316892-5316913-ATATATA,4-5316915-5316945-ATATAATAT,4-5316920-5316929-AT,4-5316929-5316938-AT,4-5316954-5316984-ATATAATAT,4-5316959-5316968-AT,4-5316968-5316977-AT,4-5316969-5316976-TATATAT,4-5316970-5316991-ATATATA,4-5317005-5317014-AT,4-5317007-5317028-ATATATA,4-5317014-5317074-ATATATAATATATATGATATAATATATTAT,4-5317041-5317051-TA,4-5317078-5317088-TA,4-5317109-5317118-AT,4-5317161-5317170-AT,4-5317177-5317190-AT,4-5317180-5317224-TATATATATAACATATATATAT,4-5317192-5317202-AT,4-5317202-5317212-TA,4-5317204-5317244-TATATATAACATATATATAT,4-5317214-5317224-AT,4-5317234-5317244-AT,4-5317261-5317270-AT,4-5317286-5317295-AT,4-5317288-5317310-ATATATA,4-5317320-5317328-AT,4-5317342-5317351-AT,4-5317351-5317360-AT,4-5317372-5317381-TA,4-5317384-5317393-AT,4-5317393-5317402-AT,4-5317448-5317457-AT,4-5317470-5317480-AT,4-5317483-5317492-AT,4-5317522-5317533-TA,4-5317536-5317538-AT,4-5317539-5317559-TA;MOTIFS=ATATATAATATATATGATATAATATATTAT,ATATAATAT,ATA,TA,TATATATAACATATATATAT,AT,ATATA,TATATATATAACATATATATAT,ATATATA,ATATATTACATATATAATATATAAT,TATATAT;STRUC=<VC173097>	HPRC,HGSVC,1KG-ONT	No	1.616	Yes	NA,NA	NA	NA
chr4:5317244	125167	INS	95	0.8076	0.6721	3	NA	NA	NA	NA	NA	NA	NA	NA	NA	No	ID=4-5316111-5316125-AT,4-5316133-5316147-TA,4-5316152-5316161-AT,4-5316166-5316177-AT,4-5316182-5316192-AT,4-5316301-5316311-AT,4-5316356-5316365-TA,4-5316365-5316374-TA,4-5316378-5316388-TA,4-5316388-5316611-ATATATTACATATATAATATATAAT,4-5316397-5316418-ATATATA,4-5316422-5316443-ATATATA,4-5316447-5316468-ATATATA,4-5316472-5316493-ATATATA,4-5316497-5316518-ATATATA,4-5316522-5316543-ATATATA,4-5316547-5316568-ATATATA,4-5316572-5316593-ATATATA,4-5316605-5316626-TATATAT,4-5316619-5316629-TA,4-5316642-5316652-TA,4-5316645-5316666-ATATATA,4-5316667-5316677-TA,4-5316672-5316692-ATATA,4-5316713-5316722-ATA,4-5316765-5316774-TA,4-5316787-5316808-TATATAT,4-5316801-5316810-TA,4-5316824-5316845-TATATAT,4-5316852-5316861-TA,4-5316854-5316875-TATATAT,4-5316882-5316891-TA,4-5316892-5316913-ATATATA,4-5316915-5316945-ATATAATAT,4-5316920-5316929-AT,4-5316929-5316938-AT,4-5316954-5316984-ATATAATAT,4-5316959-5316968-AT,4-5316968-5316977-AT,4-5316969-5316976-TATATAT,4-5316970-5316991-ATATATA,4-5317005-5317014-AT,4-5317007-5317028-ATATATA,4-5317014-5317074-ATATATAATATATATGATATAATATATTAT,4-5317041-5317051-TA,4-5317078-5317088-TA,4-5317109-5317118-AT,4-5317161-5317170-AT,4-5317177-5317190-AT,4-5317180-5317224-TATATATATAACATATATATAT,4-5317192-5317202-AT,4-5317202-5317212-TA,4-5317204-5317244-TATATATAACATATATATAT,4-5317214-5317224-AT,4-5317234-5317244-AT,4-5317261-5317270-AT,4-5317286-5317295-AT,4-5317288-5317310-ATATATA,4-5317320-5317328-AT,4-5317342-5317351-AT,4-5317351-5317360-AT,4-5317372-5317381-TA,4-5317384-5317393-AT,4-5317393-5317402-AT,4-5317448-5317457-AT,4-5317470-5317480-AT,4-5317483-5317492-AT,4-5317522-5317533-TA,4-5317536-5317538-AT,4-5317539-5317559-TA;MOTIFS=ATATATAATATATATGATATAATATATTAT,ATATAATAT,ATA,TA,TATATATAACATATATATAT,AT,ATATA,TATATATATAACATATATATAT,ATATATA,ATATATTACATATATAATATATAAT,TATATAT;STRUC=<VC173097>	HPRC,HGSVC,1KG-ONT	No	1.616	No	NA,NA	NA	NA
chr4:5317244	125168	INS	81	0.7969	0.6888	6	NA	NA	NA	NA	NA	NA	NA	NA	NA	No	ID=4-5316111-5316125-AT,4-5316133-5316147-TA,4-5316152-5316161-AT,4-5316166-5316177-AT,4-5316182-5316192-AT,4-5316301-5316311-AT,4-5316356-5316365-TA,4-5316365-5316374-TA,4-5316378-5316388-TA,4-5316388-5316611-ATATATTACATATATAATATATAAT,4-5316397-5316418-ATATATA,4-5316422-5316443-ATATATA,4-5316447-5316468-ATATATA,4-5316472-5316493-ATATATA,4-5316497-5316518-ATATATA,4-5316522-5316543-ATATATA,4-5316547-5316568-ATATATA,4-5316572-5316593-ATATATA,4-5316605-5316626-TATATAT,4-5316619-5316629-TA,4-5316642-5316652-TA,4-5316645-5316666-ATATATA,4-5316667-5316677-TA,4-5316672-5316692-ATATA,4-5316713-5316722-ATA,4-5316765-5316774-TA,4-5316787-5316808-TATATAT,4-5316801-5316810-TA,4-5316824-5316845-TATATAT,4-5316852-5316861-TA,4-5316854-5316875-TATATAT,4-5316882-5316891-TA,4-5316892-5316913-ATATATA,4-5316915-5316945-ATATAATAT,4-5316920-5316929-AT,4-5316929-5316938-AT,4-5316954-5316984-ATATAATAT,4-5316959-5316968-AT,4-5316968-5316977-AT,4-5316969-5316976-TATATAT,4-5316970-5316991-ATATATA,4-5317005-5317014-AT,4-5317007-5317028-ATATATA,4-5317014-5317074-ATATATAATATATATGATATAATATATTAT,4-5317041-5317051-TA,4-5317078-5317088-TA,4-5317109-5317118-AT,4-5317161-5317170-AT,4-5317177-5317190-AT,4-5317180-5317224-TATATATATAACATATATATAT,4-5317192-5317202-AT,4-5317202-5317212-TA,4-5317204-5317244-TATATATAACATATATATAT,4-5317214-5317224-AT,4-5317234-5317244-AT,4-5317261-5317270-AT,4-5317286-5317295-AT,4-5317288-5317310-ATATATA,4-5317320-5317328-AT,4-5317342-5317351-AT,4-5317351-5317360-AT,4-5317372-5317381-TA,4-5317384-5317393-AT,4-5317393-5317402-AT,4-5317448-5317457-AT,4-5317470-5317480-AT,4-5317483-5317492-AT,4-5317522-5317533-TA,4-5317536-5317538-AT,4-5317539-5317559-TA;MOTIFS=ATATATAATATATATGATATAATATATTAT,ATATAATAT,ATA,TA,TATATATAACATATATATAT,AT,ATATA,TATATATATAACATATATATAT,ATATATA,ATATATTACATATATAATATATAAT,TATATAT;STRUC=<VC173097>	HPRC,HGSVC,1KG-ONT	Yes	1.616	Yes	NA,NA	NA	NA
chr4:5317245	125169	INS	68	0.7979	0.6841	11	NA	NA	NA	NA	NA	NA	NA	NA	NA	No	ID=4-5316111-5316125-AT,4-5316133-5316147-TA,4-5316152-5316161-AT,4-5316166-5316177-AT,4-5316182-5316192-AT,4-5316301-5316311-AT,4-5316356-5316365-TA,4-5316365-5316374-TA,4-5316378-5316388-TA,4-5316388-5316611-ATATATTACATATATAATATATAAT,4-5316397-5316418-ATATATA,4-5316422-5316443-ATATATA,4-5316447-5316468-ATATATA,4-5316472-5316493-ATATATA,4-5316497-5316518-ATATATA,4-5316522-5316543-ATATATA,4-5316547-5316568-ATATATA,4-5316572-5316593-ATATATA,4-5316605-5316626-TATATAT,4-5316619-5316629-TA,4-5316642-5316652-TA,4-5316645-5316666-ATATATA,4-5316667-5316677-TA,4-5316672-5316692-ATATA,4-5316713-5316722-ATA,4-5316765-5316774-TA,4-5316787-5316808-TATATAT,4-5316801-5316810-TA,4-5316824-5316845-TATATAT,4-5316852-5316861-TA,4-5316854-5316875-TATATAT,4-5316882-5316891-TA,4-5316892-5316913-ATATATA,4-5316915-5316945-ATATAATAT,4-5316920-5316929-AT,4-5316929-5316938-AT,4-5316954-5316984-ATATAATAT,4-5316959-5316968-AT,4-5316968-5316977-AT,4-5316969-5316976-TATATAT,4-5316970-5316991-ATATATA,4-5317005-5317014-AT,4-5317007-5317028-ATATATA,4-5317014-5317074-ATATATAATATATATGATATAATATATTAT,4-5317041-5317051-TA,4-5317078-5317088-TA,4-5317109-5317118-AT,4-5317161-5317170-AT,4-5317177-5317190-AT,4-5317180-5317224-TATATATATAACATATATATAT,4-5317192-5317202-AT,4-5317202-5317212-TA,4-5317204-5317244-TATATATAACATATATATAT,4-5317214-5317224-AT,4-5317234-5317244-AT,4-5317261-5317270-AT,4-5317286-5317295-AT,4-5317288-5317310-ATATATA,4-5317320-5317328-AT,4-5317342-5317351-AT,4-5317351-5317360-AT,4-5317372-5317381-TA,4-5317384-5317393-AT,4-5317393-5317402-AT,4-5317448-5317457-AT,4-5317470-5317480-AT,4-5317483-5317492-AT,4-5317522-5317533-TA,4-5317536-5317538-AT,4-5317539-5317559-TA;MOTIFS=ATATATAATATATATGATATAATATATTAT,ATATAATAT,ATA,TA,TATATATAACATATATATAT,AT,ATATA,TATATATATAACATATATATAT,ATATATA,ATATATTACATATATAATATATAAT,TATATAT;STRUC=<VC173097>	HPRC,HGSVC,1KG-ONT	No	1.616	Yes	NA,NA	NA	NA
chr4:5317256	125170	INS	62	0.8153	0.67	6	NA	NA	NA	NA	NA	NA	NA	NA	NA	No	ID=4-5316111-5316125-AT,4-5316133-5316147-TA,4-5316152-5316161-AT,4-5316166-5316177-AT,4-5316182-5316192-AT,4-5316301-5316311-AT,4-5316356-5316365-TA,4-5316365-5316374-TA,4-5316378-5316388-TA,4-5316388-5316611-ATATATTACATATATAATATATAAT,4-5316397-5316418-ATATATA,4-5316422-5316443-ATATATA,4-5316447-5316468-ATATATA,4-5316472-5316493-ATATATA,4-5316497-5316518-ATATATA,4-5316522-5316543-ATATATA,4-5316547-5316568-ATATATA,4-5316572-5316593-ATATATA,4-5316605-5316626-TATATAT,4-5316619-5316629-TA,4-5316642-5316652-TA,4-5316645-5316666-ATATATA,4-5316667-5316677-TA,4-5316672-5316692-ATATA,4-5316713-5316722-ATA,4-5316765-5316774-TA,4-5316787-5316808-TATATAT,4-5316801-5316810-TA,4-5316824-5316845-TATATAT,4-5316852-5316861-TA,4-5316854-5316875-TATATAT,4-5316882-5316891-TA,4-5316892-5316913-ATATATA,4-5316915-5316945-ATATAATAT,4-5316920-5316929-AT,4-5316929-5316938-AT,4-5316954-5316984-ATATAATAT,4-5316959-5316968-AT,4-5316968-5316977-AT,4-5316969-5316976-TATATAT,4-5316970-5316991-ATATATA,4-5317005-5317014-AT,4-5317007-5317028-ATATATA,4-5317014-5317074-ATATATAATATATATGATATAATATATTAT,4-5317041-5317051-TA,4-5317078-5317088-TA,4-5317109-5317118-AT,4-5317161-5317170-AT,4-5317177-5317190-AT,4-5317180-5317224-TATATATATAACATATATATAT,4-5317192-5317202-AT,4-5317202-5317212-TA,4-5317204-5317244-TATATATAACATATATATAT,4-5317214-5317224-AT,4-5317234-5317244-AT,4-5317261-5317270-AT,4-5317286-5317295-AT,4-5317288-5317310-ATATATA,4-5317320-5317328-AT,4-5317342-5317351-AT,4-5317351-5317360-AT,4-5317372-5317381-TA,4-5317384-5317393-AT,4-5317393-5317402-AT,4-5317448-5317457-AT,4-5317470-5317480-AT,4-5317483-5317492-AT,4-5317522-5317533-TA,4-5317536-5317538-AT,4-5317539-5317559-TA;MOTIFS=ATATATAATATATATGATATAATATATTAT,ATATAATAT,ATA,TA,TATATATAACATATATATAT,AT,ATATA,TATATATATAACATATATATAT,ATATATA,ATATATTACATATATAATATATAAT,TATATAT;STRUC=<VC173097>	HPRC,HGSVC,1KG-ONT	No	1.616	Yes	NA,NA	NA	NA
chr4:5317259	125171	INS	126	0.8067	0.6713	3	NA	NA	NA	NA	NA	NA	NA	NA	NA	No	ID=4-5316111-5316125-AT,4-5316133-5316147-TA,4-5316152-5316161-AT,4-5316166-5316177-AT,4-5316182-5316192-AT,4-5316301-5316311-AT,4-5316356-5316365-TA,4-5316365-5316374-TA,4-5316378-5316388-TA,4-5316388-5316611-ATATATTACATATATAATATATAAT,4-5316397-5316418-ATATATA,4-5316422-5316443-ATATATA,4-5316447-5316468-ATATATA,4-5316472-5316493-ATATATA,4-5316497-5316518-ATATATA,4-5316522-5316543-ATATATA,4-5316547-5316568-ATATATA,4-5316572-5316593-ATATATA,4-5316605-5316626-TATATAT,4-5316619-5316629-TA,4-5316642-5316652-TA,4-5316645-5316666-ATATATA,4-5316667-5316677-TA,4-5316672-5316692-ATATA,4-5316713-5316722-ATA,4-5316765-5316774-TA,4-5316787-5316808-TATATAT,4-5316801-5316810-TA,4-5316824-5316845-TATATAT,4-5316852-5316861-TA,4-5316854-5316875-TATATAT,4-5316882-5316891-TA,4-5316892-5316913-ATATATA,4-5316915-5316945-ATATAATAT,4-5316920-5316929-AT,4-5316929-5316938-AT,4-5316954-5316984-ATATAATAT,4-5316959-5316968-AT,4-5316968-5316977-AT,4-5316969-5316976-TATATAT,4-5316970-5316991-ATATATA,4-5317005-5317014-AT,4-5317007-5317028-ATATATA,4-5317014-5317074-ATATATAATATATATGATATAATATATTAT,4-5317041-5317051-TA,4-5317078-5317088-TA,4-5317109-5317118-AT,4-5317161-5317170-AT,4-5317177-5317190-AT,4-5317180-5317224-TATATATATAACATATATATAT,4-5317192-5317202-AT,4-5317202-5317212-TA,4-5317204-5317244-TATATATAACATATATATAT,4-5317214-5317224-AT,4-5317234-5317244-AT,4-5317261-5317270-AT,4-5317286-5317295-AT,4-5317288-5317310-ATATATA,4-5317320-5317328-AT,4-5317342-5317351-AT,4-5317351-5317360-AT,4-5317372-5317381-TA,4-5317384-5317393-AT,4-5317393-5317402-AT,4-5317448-5317457-AT,4-5317470-5317480-AT,4-5317483-5317492-AT,4-5317522-5317533-TA,4-5317536-5317538-AT,4-5317539-5317559-TA;MOTIFS=ATATATAATATATATGATATAATATATTAT,ATATAATAT,ATA,TA,TATATATAACATATATATAT,AT,ATATA,TATATATATAACATATATATAT,ATATATA,ATATATTACATATATAATATATAAT,TATATAT;STRUC=<VC173097>	HPRC,HGSVC,1KG-ONT	No	1.616	Yes	NA,NA	NA	NA
chr4:5317311	125172	INS	114	0.9229	0.3051	13	NA	NA	NA	NA	NA	NA	NA	NA	NA	No	ID=4-5316111-5316125-AT,4-5316133-5316147-TA,4-5316152-5316161-AT,4-5316166-5316177-AT,4-5316182-5316192-AT,4-5316301-5316311-AT,4-5316356-5316365-TA,4-5316365-5316374-TA,4-5316378-5316388-TA,4-5316388-5316611-ATATATTACATATATAATATATAAT,4-5316397-5316418-ATATATA,4-5316422-5316443-ATATATA,4-5316447-5316468-ATATATA,4-5316472-5316493-ATATATA,4-5316497-5316518-ATATATA,4-5316522-5316543-ATATATA,4-5316547-5316568-ATATATA,4-5316572-5316593-ATATATA,4-5316605-5316626-TATATAT,4-5316619-5316629-TA,4-5316642-5316652-TA,4-5316645-5316666-ATATATA,4-5316667-5316677-TA,4-5316672-5316692-ATATA,4-5316713-5316722-ATA,4-5316765-5316774-TA,4-5316787-5316808-TATATAT,4-5316801-5316810-TA,4-5316824-5316845-TATATAT,4-5316852-5316861-TA,4-5316854-5316875-TATATAT,4-5316882-5316891-TA,4-5316892-5316913-ATATATA,4-5316915-5316945-ATATAATAT,4-5316920-5316929-AT,4-5316929-5316938-AT,4-5316954-5316984-ATATAATAT,4-5316959-5316968-AT,4-5316968-5316977-AT,4-5316969-5316976-TATATAT,4-5316970-5316991-ATATATA,4-5317005-5317014-AT,4-5317007-5317028-ATATATA,4-5317014-5317074-ATATATAATATATATGATATAATATATTAT,4-5317041-5317051-TA,4-5317078-5317088-TA,4-5317109-5317118-AT,4-5317161-5317170-AT,4-5317177-5317190-AT,4-5317180-5317224-TATATATATAACATATATATAT,4-5317192-5317202-AT,4-5317202-5317212-TA,4-5317204-5317244-TATATATAACATATATATAT,4-5317214-5317224-AT,4-5317234-5317244-AT,4-5317261-5317270-AT,4-5317286-5317295-AT,4-5317288-5317310-ATATATA,4-5317320-5317328-AT,4-5317342-5317351-AT,4-5317351-5317360-AT,4-5317372-5317381-TA,4-5317384-5317393-AT,4-5317393-5317402-AT,4-5317448-5317457-AT,4-5317470-5317480-AT,4-5317483-5317492-AT,4-5317522-5317533-TA,4-5317536-5317538-AT,4-5317539-5317559-TA;MOTIFS=ATATATAATATATATGATATAATATATTAT,ATATAATAT,ATA,TA,TATATATAACATATATATAT,AT,ATATA,TATATATATAACATATATATAT,ATATATA,ATATATTACATATATAATATATAAT,TATATAT;STRUC=<VC173097>	HPRC,HGSVC,1KG-ONT	No	1.616	Yes	NA,NA	NA	NA
chr4:5317328	125173	INS	67	0.8567	0.5148	6	NA	NA	NA	NA	NA	NA	NA	NA	NA	No	ID=4-5316111-5316125-AT,4-5316133-5316147-TA,4-5316152-5316161-AT,4-5316166-5316177-AT,4-5316182-5316192-AT,4-5316301-5316311-AT,4-5316356-5316365-TA,4-5316365-5316374-TA,4-5316378-5316388-TA,4-5316388-5316611-ATATATTACATATATAATATATAAT,4-5316397-5316418-ATATATA,4-5316422-5316443-ATATATA,4-5316447-5316468-ATATATA,4-5316472-5316493-ATATATA,4-5316497-5316518-ATATATA,4-5316522-5316543-ATATATA,4-5316547-5316568-ATATATA,4-5316572-5316593-ATATATA,4-5316605-5316626-TATATAT,4-5316619-5316629-TA,4-5316642-5316652-TA,4-5316645-5316666-ATATATA,4-5316667-5316677-TA,4-5316672-5316692-ATATA,4-5316713-5316722-ATA,4-5316765-5316774-TA,4-5316787-5316808-TATATAT,4-5316801-5316810-TA,4-5316824-5316845-TATATAT,4-5316852-5316861-TA,4-5316854-5316875-TATATAT,4-5316882-5316891-TA,4-5316892-5316913-ATATATA,4-5316915-5316945-ATATAATAT,4-5316920-5316929-AT,4-5316929-5316938-AT,4-5316954-5316984-ATATAATAT,4-5316959-5316968-AT,4-5316968-5316977-AT,4-5316969-5316976-TATATAT,4-5316970-5316991-ATATATA,4-5317005-5317014-AT,4-5317007-5317028-ATATATA,4-5317014-5317074-ATATATAATATATATGATATAATATATTAT,4-5317041-5317051-TA,4-5317078-5317088-TA,4-5317109-5317118-AT,4-5317161-5317170-AT,4-5317177-5317190-AT,4-5317180-5317224-TATATATATAACATATATATAT,4-5317192-5317202-AT,4-5317202-5317212-TA,4-5317204-5317244-TATATATAACATATATATAT,4-5317214-5317224-AT,4-5317234-5317244-AT,4-5317261-5317270-AT,4-5317286-5317295-AT,4-5317288-5317310-ATATATA,4-5317320-5317328-AT,4-5317342-5317351-AT,4-5317351-5317360-AT,4-5317372-5317381-TA,4-5317384-5317393-AT,4-5317393-5317402-AT,4-5317448-5317457-AT,4-5317470-5317480-AT,4-5317483-5317492-AT,4-5317522-5317533-TA,4-5317536-5317538-AT,4-5317539-5317559-TA;MOTIFS=ATATATAATATATATGATATAATATATTAT,ATATAATAT,ATA,TA,TATATATAACATATATATAT,AT,ATATA,TATATATATAACATATATATAT,ATATATA,ATATATTACATATATAATATATAAT,TATATAT;STRUC=<VC173097>	HPRC,HGSVC,1KG-ONT	No	1.616	Yes	NA,NA	NA	NA
chr4:5321363	125174	INS	86	0.8737	0.4988	1	NA	NA	NA	NA	NA	NA	NA	NA	NA	No	NA	NA	No	1.616	No	NA,NA	NA	NA
chr4:5353298	125175	DEL	164	0.904	0.3752	102	NA	NA	NA	NA	NA	NA	NA	NA	NA	No	NA	HPRC,HGSVC,1KG-ONT	Yes	1.848	Yes	NA,NA	NA	NA
chr4:5357721	125176	INS	1224	0.8801	0.5109	338	NA	NA	NA	NA	NA	NA	NA	NA	NA	No	NA	HPRC,HGSVC,1KG-ONT	No	1.616	Yes	NA,NA	NA	NA
chr4:5368230	125177	INS	81	0.8973	0.3929	228	NA	NA	NA	NA	NA	NA	NA	NA	NA	No	NA	HPRC,HGSVC,1KG-ONT	No	1.616	Yes	NA,NA	NA	NA
chr4:5368230	125178	INS	162	0.859	0.5056	2	NA	NA	NA	NA	NA	NA	NA	NA	NA	No	NA	NA	No	1.616	No	NA,NA	NA	NA
chr4:5368266	125179	DEL	244	0.862	0.538	3	NA	NA	NA	NA	NA	NA	NA	NA	NA	No	NA	1KG-ONT	Yes	1.465	Yes	NA,NA	NA	NA
chr4:5368310	125180	DEL	81	0.8901	0.3885	60	NA	NA	NA	NA	NA	NA	NA	NA	NA	No	NA	HPRC,1KG-ONT	No	1.568	Yes	NA,NA	NA	NA
chr4:5368347	125181	DEL	163	0.8515	0.5597	15	NA	NA	NA	NA	NA	NA	NA	NA	NA	No	NA	NA	Yes	1.541	Yes	NA,NA	NA	NA
chr4:5369851	125182	DEL	324	0.8608	0.5289	15	NA	NA	NA	NA	NA	NA	NA	NA	NA	No	ID=4-5369863-5369871-T;MOTIFS=T;STRUC=<TR2593364>,ID=4-5369868-5369887-TTTG;MOTIFS=TTTG;STRUC=<TR2593365>,ID=4-5369884-5369893-T;MOTIFS=T;STRUC=<TR2593366>	NA	Yes	1.663	Yes	NA,NA	NA	NA
chr4:5370996	125183	INS	56	0.8901	0.444	1	NA	NA	NA	NA	NA	NA	NA	NA	NA	No	ID=4-5370973-5370985-AT,4-5370996-5371011-TA,4-5371012-5371021-TA,4-5371024-5371033-TA;MOTIFS=TA,AT;STRUC=<VC173102>,ID=4-5370984-5370997-TG;MOTIFS=TG;STRUC=<TR2593368>	NA	No	1.616	No	NA,NA	NA	NA
chr4:5403927	125184	DEL	6461	0.8301	0.6122	2	NA	NA	NA	NA	NA	NA	NA	NA	CTCF_binding_site	No	ID=4-5404556-5404570-CATT;MOTIFS=CATT;STRUC=<TR2593399>,ID=4-5404661-5404670-ATC;MOTIFS=ATC;STRUC=<TR2593400>,ID=4-5404863-5404884-T;MOTIFS=T;STRUC=<TR2593401>,ID=4-5405013-5405023-CCA;MOTIFS=CCA;STRUC=<TR2593402>,ID=4-5409752-5409761-GTT;MOTIFS=GTT;STRUC=<TR2593403>,ID=4-5409875-5409883-A;MOTIFS=A;STRUC=<TR2593404>,ID=4-5410159-5410169-ATT;MOTIFS=ATT;STRUC=<TR2593405>	NA	Yes	2.48	Yes	NA,NA	NA	NA
chr4:5426705	125185	DEL	78	0.9333	0.5104	4	NA	NA	NA	NA	NA	NA	NA	NA	NA	No	ID=4-5426692-5426714-A;MOTIFS=A;STRUC=<TR2593424>	HPRC,HGSVC,1KG-ONT	Yes	2.011	Yes	NA,NA	NA	NA
chr4:5464809	125186	INS	116	0.9222	0.3277	1	NA	NA	NA	NA	NA	NA	NA	NA	NA	No	NA	NA	Yes	2.387	Yes	NA,NA	NA	NA
chr4:5476456	125187	DEL	757	0.8283	0.6328	1	NA	NA	NA	NA	NA	NA	NA	NA	NA	No	ID=4-5477201-5477210-TAT;MOTIFS=TAT;STRUC=<TR2593495>	NA	Yes	1.65	No	NA,NA	NA	NA
chr4:5508871	125188	DEL	309	0.8652	0.4943	1	NA	NA	NA	NA	NA	NA	NA	NA	NA	No	NA	NA	Yes	4.701	No	NA,NA	NA	NA
chr4:5521214	125189	INS	330	0.9552	0.2058	137	NA	NA	NA	NA	NA	NA	NA	NA	NA	No	NA	HPRC,HGSVC,1KG-ONT	Yes	1.616	Yes	NA,NA	NA	NA
chr4:5528652	125191	INS	64	0.8944	0.3853	290	NA	NA	NA	NA	NA	NA	NA	NA	NA	No	NA	HPRC,HGSVC,1KG-ONT	Yes	0.12	Yes	NA,NA	NA	NA
chr4:5590521	125192	INS	64	0.9046	0.3418	18	EVC2(1.7773e-47,1.092)	EVC2(1.7773e-47,1.092)	NA	NA	NA	NA	NA	NA	NA	No	NA	HPRC	Yes	0.692	Yes	NA,NA	NA	NA
chr4:5643340	125193	DEL	520	0.8312	0.6494	1	EVC2(1.7773e-47,1.092)	EVC2(1.7773e-47,1.092)	NA	NA	NA	NA	NA	NA	NA	No	NA	NA	Yes	1.69	No	NA,NA	NA	NA
chr4:5662468	125194	DEL	57	0.7995	0.6992	3	EVC2(1.7773e-47,1.092)	EVC2(1.7773e-47,1.092)	NA	NA	NA	NA	NA	NA	NA	No	ID=4-5662459-5662469-ATT;MOTIFS=ATT;STRUC=(ATT)n,ID=4-5662474-5662571-ATATTAAATATAATATTAATATTAAAT;MOTIFS=ATATTAAATATAATATTAATATTAAAT;STRUC=<TR2593704>	NA	No	0.003	Yes	NA,NA	NA	NA
chr4:5662474	125195	INS	54	0.8561	0.5733	4	EVC2(1.7773e-47,1.092)	EVC2(1.7773e-47,1.092)	NA	NA	NA	NA	NA	NA	NA	No	ID=4-5662459-5662469-ATT;MOTIFS=ATT;STRUC=(ATT)n	NA	Yes	0.692	No	NA,NA	NA	NA
chr4:5662474	125196	DEL	54	0.8688	0.5449	2	EVC2(1.7773e-47,1.092)	EVC2(1.7773e-47,1.092)	NA	NA	NA	NA	NA	NA	NA	No	ID=4-5662459-5662469-ATT;MOTIFS=ATT;STRUC=(ATT)n,ID=4-5662474-5662571-ATATTAAATATAATATTAATATTAAAT;MOTIFS=ATATTAAATATAATATTAATATTAAAT;STRUC=<TR2593704>	NA	No	0.003	No	NA,NA	NA	NA
chr4:5666267	125197	INS	830	0.8943	0.4612	66	EVC2(1.7773e-47,1.092)	EVC2(1.7773e-47,1.092)	NA	NA	NA	NA	NA	NA	NA	No	NA	HPRC,HGSVC,1KG-ONT	Yes	5.753	Yes	NA,NA	NA	NA
chr4:5675932	125198	INS	344	0.9034	0.3606	1	EVC2(1.7773e-47,1.092)	EVC2(1.7773e-47,1.092)	NA	NA	NA	NA	NA	NA	NA	No	NA	NA	No	0.692	No	NA,NA	NA	NA
chr4:5682289	125199	DEL	368	0.8807	0.4209	1	EVC2(1.7773e-47,1.092)	EVC2(1.7773e-47,1.092)	NA	NA	NA	NA	NA	NA	NA	No	ID=4-5682414-5682426-AGG;MOTIFS=AGG;STRUC=<TR2593750>,ID=4-5682490-5682502-A;MOTIFS=A;STRUC=<TR2593751>,ID=4-5682500-5682517-AAT;MOTIFS=AAT;STRUC=<TR2593752>,ID=4-5682539-5682548-TAG;MOTIFS=TAG;STRUC=<TR2593753>	NA	No	0.155	No	NA,NA	NA	NA
chr4:5683866	125200	DEL	62	0.902	0.3508	8	EVC2(1.7773e-47,1.092)	EVC2(1.7773e-47,1.092)	NA	NA	NA	NA	NA	NA	NA	No	ID=4-5683777-5683786-AC,4-5683797-5683806-AC,4-5683817-5683826-AC,4-5683837-5683849-AC,4-5683881-5683890-AC,4-5683901-5683910-AC,4-5683921-5683932-AC;MOTIFS=AC;STRUC=<VC173122>	NA	No	4.803	Yes	NA,NA	NA	NA
chr4:5694361	125201	INS	60	0.841	0.6015	1	EVC2(1.7773e-47,1.092)	EVC2(1.7773e-47,1.092)	NA	NA	EVC2(1.7773e-47,1.092)	EVC2(1.7773e-47,1.092)	NA	NA	NA	No	NA	NA	No	10.51	No	NA,NA	NA	NA
chr4:5706301	125202	INS	4192	0.8625	0.513	1	EVC2(1.7773e-47,1.092)	EVC2(1.7773e-47,1.092)	NA	NA	NA	NA	NA	NA	NA	No	ID=4-5706201-5706212-TCC,4-5706305-5706320-ATAG,4-5706321-5706340-ATAG,4-5706341-5706354-ATAG,4-5706355-5706404-ACATAGATAGAT,4-5706393-5706412-ATAG,4-5706413-5706428-ATAG,4-5706429-5706448-ATAG,4-5706445-5706476-ATAC,4-5706409-5706481-ATAA;MOTIFS=ATAA,ACATAGATAGAT,TCC,ATAC,ATAG;STRUC=<VC173126>	HPRC,HGSVC	No	2.941	No	NA,NA	NA	NA
chr4:5706313	125203	INS	2226	0.8481	0.5701	585	EVC2(1.7773e-47,1.092)	EVC2(1.7773e-47,1.092)	NA	NA	NA	NA	NA	NA	NA	No	ID=4-5706201-5706212-TCC,4-5706305-5706320-ATAG,4-5706321-5706340-ATAG,4-5706341-5706354-ATAG,4-5706355-5706404-ACATAGATAGAT,4-5706393-5706412-ATAG,4-5706413-5706428-ATAG,4-5706429-5706448-ATAG,4-5706445-5706476-ATAC,4-5706409-5706481-ATAA;MOTIFS=ATAA,ACATAGATAGAT,TCC,ATAC,ATAG;STRUC=<VC173126>	HPRC,HGSVC,1KG-ONT	No	2.941	Yes	NA,NA	NA	NA
chr4:5706313	125204	INS	2414	0.9159	0.3398	71	EVC2(1.7773e-47,1.092)	EVC2(1.7773e-47,1.092)	NA	NA	NA	NA	NA	NA	NA	No	ID=4-5706201-5706212-TCC,4-5706305-5706320-ATAG,4-5706321-5706340-ATAG,4-5706341-5706354-ATAG,4-5706355-5706404-ACATAGATAGAT,4-5706393-5706412-ATAG,4-5706413-5706428-ATAG,4-5706429-5706448-ATAG,4-5706445-5706476-ATAC,4-5706409-5706481-ATAA;MOTIFS=ATAA,ACATAGATAGAT,TCC,ATAC,ATAG;STRUC=<VC173126>	HPRC,HGSVC,1KG-ONT	No	2.941	Yes	NA,NA	NA	NA
chr4:5706313	125205	INS	1382	0.8189	0.6495	3	EVC2(1.7773e-47,1.092)	EVC2(1.7773e-47,1.092)	NA	NA	NA	NA	NA	NA	NA	No	ID=4-5706201-5706212-TCC,4-5706305-5706320-ATAG,4-5706321-5706340-ATAG,4-5706341-5706354-ATAG,4-5706355-5706404-ACATAGATAGAT,4-5706393-5706412-ATAG,4-5706413-5706428-ATAG,4-5706429-5706448-ATAG,4-5706445-5706476-ATAC,4-5706409-5706481-ATAA;MOTIFS=ATAA,ACATAGATAGAT,TCC,ATAC,ATAG;STRUC=<VC173126>	HPRC	No	2.941	Yes	NA,NA	NA	NA
chr4:5706313	125206	INS	1730	0.9122	0.4883	5	EVC2(1.7773e-47,1.092)	EVC2(1.7773e-47,1.092)	NA	NA	NA	NA	NA	NA	NA	No	ID=4-5706201-5706212-TCC,4-5706305-5706320-ATAG,4-5706321-5706340-ATAG,4-5706341-5706354-ATAG,4-5706355-5706404-ACATAGATAGAT,4-5706393-5706412-ATAG,4-5706413-5706428-ATAG,4-5706429-5706448-ATAG,4-5706445-5706476-ATAC,4-5706409-5706481-ATAA;MOTIFS=ATAA,ACATAGATAGAT,TCC,ATAC,ATAG;STRUC=<VC173126>	HPRC,HGSVC,1KG-ONT	No	2.941	Yes	NA,NA	NA	NA
chr4:5706321	125207	INS	1048	0.9201	0.3024	4	EVC2(1.7773e-47,1.092)	EVC2(1.7773e-47,1.092)	NA	NA	NA	NA	NA	NA	NA	No	ID=4-5706201-5706212-TCC,4-5706305-5706320-ATAG,4-5706321-5706340-ATAG,4-5706341-5706354-ATAG,4-5706355-5706404-ACATAGATAGAT,4-5706393-5706412-ATAG,4-5706413-5706428-ATAG,4-5706429-5706448-ATAG,4-5706445-5706476-ATAC,4-5706409-5706481-ATAA;MOTIFS=ATAA,ACATAGATAGAT,TCC,ATAC,ATAG;STRUC=<VC173126>	HPRC	No	2.941	Yes	NA,NA	NA	NA
chr4:5706333	125211	INS	2940	0.9173	0.3002	307	EVC2(1.7773e-47,1.092)	EVC2(1.7773e-47,1.092)	NA	NA	NA	NA	NA	NA	NA	No	ID=4-5706201-5706212-TCC,4-5706305-5706320-ATAG,4-5706321-5706340-ATAG,4-5706341-5706354-ATAG,4-5706355-5706404-ACATAGATAGAT,4-5706393-5706412-ATAG,4-5706413-5706428-ATAG,4-5706429-5706448-ATAG,4-5706445-5706476-ATAC,4-5706409-5706481-ATAA;MOTIFS=ATAA,ACATAGATAGAT,TCC,ATAC,ATAG;STRUC=<VC173126>	HPRC,HGSVC,1KG-ONT	No	2.941	Yes	NA,NA	NA	NA
chr4:5706333	125210	INS	3462	0.8921	0.3728	137	EVC2(1.7773e-47,1.092)	EVC2(1.7773e-47,1.092)	NA	NA	NA	NA	NA	NA	NA	No	ID=4-5706201-5706212-TCC,4-5706305-5706320-ATAG,4-5706321-5706340-ATAG,4-5706341-5706354-ATAG,4-5706355-5706404-ACATAGATAGAT,4-5706393-5706412-ATAG,4-5706413-5706428-ATAG,4-5706429-5706448-ATAG,4-5706445-5706476-ATAC,4-5706409-5706481-ATAA;MOTIFS=ATAA,ACATAGATAGAT,TCC,ATAC,ATAG;STRUC=<VC173126>	HPRC,HGSVC	No	2.941	Yes	NA,NA	NA	NA
chr4:5706333	125209	INS	4724	0.909	0.339	36	EVC2(1.7773e-47,1.092)	EVC2(1.7773e-47,1.092)	NA	NA	NA	NA	NA	NA	NA	No	ID=4-5706201-5706212-TCC,4-5706305-5706320-ATAG,4-5706321-5706340-ATAG,4-5706341-5706354-ATAG,4-5706355-5706404-ACATAGATAGAT,4-5706393-5706412-ATAG,4-5706413-5706428-ATAG,4-5706429-5706448-ATAG,4-5706445-5706476-ATAC,4-5706409-5706481-ATAA;MOTIFS=ATAA,ACATAGATAGAT,TCC,ATAC,ATAG;STRUC=<VC173126>	HPRC,HGSVC	No	2.941	Yes	NA,NA	NA	NA
chr4:5706333	125208	INS	2720	0.8927	0.3841	3	EVC2(1.7773e-47,1.092)	EVC2(1.7773e-47,1.092)	NA	NA	NA	NA	NA	NA	NA	No	ID=4-5706201-5706212-TCC,4-5706305-5706320-ATAG,4-5706321-5706340-ATAG,4-5706341-5706354-ATAG,4-5706355-5706404-ACATAGATAGAT,4-5706393-5706412-ATAG,4-5706413-5706428-ATAG,4-5706429-5706448-ATAG,4-5706445-5706476-ATAC,4-5706409-5706481-ATAA;MOTIFS=ATAA,ACATAGATAGAT,TCC,ATAC,ATAG;STRUC=<VC173126>	HPRC,HGSVC,1KG-ONT	No	2.941	No	NA,NA	NA	NA
chr4:5706337	125214	INS	2438	0.9165	0.2942	1	EVC2(1.7773e-47,1.092)	EVC2(1.7773e-47,1.092)	NA	NA	NA	NA	NA	NA	NA	No	ID=4-5706201-5706212-TCC,4-5706305-5706320-ATAG,4-5706321-5706340-ATAG,4-5706341-5706354-ATAG,4-5706355-5706404-ACATAGATAGAT,4-5706393-5706412-ATAG,4-5706413-5706428-ATAG,4-5706429-5706448-ATAG,4-5706445-5706476-ATAC,4-5706409-5706481-ATAA;MOTIFS=ATAA,ACATAGATAGAT,TCC,ATAC,ATAG;STRUC=<VC173126>	HPRC,HGSVC,1KG-ONT	No	2.941	No	NA,NA	NA	NA
chr4:5706339	125217	INS	5310	0.8305	0.6156	10	EVC2(1.7773e-47,1.092)	EVC2(1.7773e-47,1.092)	NA	NA	NA	NA	NA	NA	NA	No	ID=4-5706201-5706212-TCC,4-5706305-5706320-ATAG,4-5706321-5706340-ATAG,4-5706341-5706354-ATAG,4-5706355-5706404-ACATAGATAGAT,4-5706393-5706412-ATAG,4-5706413-5706428-ATAG,4-5706429-5706448-ATAG,4-5706445-5706476-ATAC,4-5706409-5706481-ATAA;MOTIFS=ATAA,ACATAGATAGAT,TCC,ATAC,ATAG;STRUC=<VC173126>	HGSVC	No	2.941	Yes	NA,NA	NA	NA
chr4:5706339	125215	INS	3546	0.8925	0.4213	75	EVC2(1.7773e-47,1.092)	EVC2(1.7773e-47,1.092)	NA	NA	NA	NA	NA	NA	NA	No	ID=4-5706201-5706212-TCC,4-5706305-5706320-ATAG,4-5706321-5706340-ATAG,4-5706341-5706354-ATAG,4-5706355-5706404-ACATAGATAGAT,4-5706393-5706412-ATAG,4-5706413-5706428-ATAG,4-5706429-5706448-ATAG,4-5706445-5706476-ATAC,4-5706409-5706481-ATAA;MOTIFS=ATAA,ACATAGATAGAT,TCC,ATAC,ATAG;STRUC=<VC173126>	HPRC,HGSVC	No	2.941	Yes	NA,NA	NA	NA
chr4:5706339	125216	INS	3246	0.8813	0.685	5	EVC2(1.7773e-47,1.092)	EVC2(1.7773e-47,1.092)	NA	NA	NA	NA	NA	NA	NA	No	ID=4-5706201-5706212-TCC,4-5706305-5706320-ATAG,4-5706321-5706340-ATAG,4-5706341-5706354-ATAG,4-5706355-5706404-ACATAGATAGAT,4-5706393-5706412-ATAG,4-5706413-5706428-ATAG,4-5706429-5706448-ATAG,4-5706445-5706476-ATAC,4-5706409-5706481-ATAA;MOTIFS=ATAA,ACATAGATAGAT,TCC,ATAC,ATAG;STRUC=<VC173126>	HPRC,HGSVC	No	2.941	Yes	NA,NA	NA	NA
chr4:5706373	125220	INS	2780	0.9084	0.3548	28	EVC2(1.7773e-47,1.092)	EVC2(1.7773e-47,1.092)	NA	NA	NA	NA	NA	NA	NA	No	ID=4-5706201-5706212-TCC,4-5706305-5706320-ATAG,4-5706321-5706340-ATAG,4-5706341-5706354-ATAG,4-5706355-5706404-ACATAGATAGAT,4-5706393-5706412-ATAG,4-5706413-5706428-ATAG,4-5706429-5706448-ATAG,4-5706445-5706476-ATAC,4-5706409-5706481-ATAA;MOTIFS=ATAA,ACATAGATAGAT,TCC,ATAC,ATAG;STRUC=<VC173126>	HPRC,HGSVC,1KG-ONT	No	2.17	Yes	NA,NA	NA	NA
chr4:5706385	125221	INS	2010	0.8523	0.54	3	EVC2(1.7773e-47,1.092)	EVC2(1.7773e-47,1.092)	NA	NA	NA	NA	NA	NA	NA	No	ID=4-5706201-5706212-TCC,4-5706305-5706320-ATAG,4-5706321-5706340-ATAG,4-5706341-5706354-ATAG,4-5706355-5706404-ACATAGATAGAT,4-5706393-5706412-ATAG,4-5706413-5706428-ATAG,4-5706429-5706448-ATAG,4-5706445-5706476-ATAC,4-5706409-5706481-ATAA;MOTIFS=ATAA,ACATAGATAGAT,TCC,ATAC,ATAG;STRUC=<VC173126>	HPRC,HGSVC,1KG-ONT	No	2.17	No	NA,NA	NA	NA
chr4:5706429	125222	INS	2962	0.9063	0.3506	4	EVC2(1.7773e-47,1.092)	EVC2(1.7773e-47,1.092)	NA	NA	NA	NA	NA	NA	NA	No	ID=4-5706201-5706212-TCC,4-5706305-5706320-ATAG,4-5706321-5706340-ATAG,4-5706341-5706354-ATAG,4-5706355-5706404-ACATAGATAGAT,4-5706393-5706412-ATAG,4-5706413-5706428-ATAG,4-5706429-5706448-ATAG,4-5706445-5706476-ATAC,4-5706409-5706481-ATAA;MOTIFS=ATAA,ACATAGATAGAT,TCC,ATAC,ATAG;STRUC=<VC173126>	HPRC,HGSVC,1KG-ONT	No	2.133	Yes	NA,NA	NA	NA
chr4:5706437	125223	INS	3106	0.9017	0.4248	2	EVC2(1.7773e-47,1.092)	EVC2(1.7773e-47,1.092)	NA	NA	NA	NA	NA	NA	NA	No	ID=4-5706201-5706212-TCC,4-5706305-5706320-ATAG,4-5706321-5706340-ATAG,4-5706341-5706354-ATAG,4-5706355-5706404-ACATAGATAGAT,4-5706393-5706412-ATAG,4-5706413-5706428-ATAG,4-5706429-5706448-ATAG,4-5706445-5706476-ATAC,4-5706409-5706481-ATAA;MOTIFS=ATAA,ACATAGATAGAT,TCC,ATAC,ATAG;STRUC=<VC173126>	HPRC,HGSVC,1KG-ONT	No	2.133	No	NA,NA	NA	NA
chr4:5706449	125224	INS	2161	0.9299	0.3498	259	EVC2(1.7773e-47,1.092)	EVC2(1.7773e-47,1.092)	NA	NA	NA	NA	NA	NA	NA	No	ID=4-5706201-5706212-TCC,4-5706305-5706320-ATAG,4-5706321-5706340-ATAG,4-5706341-5706354-ATAG,4-5706355-5706404-ACATAGATAGAT,4-5706393-5706412-ATAG,4-5706413-5706428-ATAG,4-5706429-5706448-ATAG,4-5706445-5706476-ATAC,4-5706409-5706481-ATAA;MOTIFS=ATAA,ACATAGATAGAT,TCC,ATAC,ATAG;STRUC=<VC173126>	HPRC,HGSVC,1KG-ONT	No	2.133	Yes	NA,NA	NA	NA
chr4:5706453	125225	INS	2050	0.8623	0.5393	54	EVC2(1.7773e-47,1.092)	EVC2(1.7773e-47,1.092)	NA	NA	NA	NA	NA	NA	NA	No	ID=4-5706201-5706212-TCC,4-5706305-5706320-ATAG,4-5706321-5706340-ATAG,4-5706341-5706354-ATAG,4-5706355-5706404-ACATAGATAGAT,4-5706393-5706412-ATAG,4-5706413-5706428-ATAG,4-5706429-5706448-ATAG,4-5706445-5706476-ATAC,4-5706409-5706481-ATAA;MOTIFS=ATAA,ACATAGATAGAT,TCC,ATAC,ATAG;STRUC=<VC173126>	HPRC,HGSVC,1KG-ONT	No	2.133	Yes	NA,NA	NA	NA
chr4:5710477	125226	DEL	89	0.8553	0.5251	1	NA	NA	NA	NA	NA	NA	NA	NA	NA	No	ID=4-5710519-5710530-AC;MOTIFS=AC;STRUC=<TR2593800>	NA	No	0.631	No	NA,NA	NA	NA
chr4:5732021	125227	INS	65	0.9225	0.2892	21	EVC(6.2955e-37,1.134)	EVC(6.2955e-37,1.134)	NA	NA	NA	NA	NA	NA	NA	No	NA	HPRC,HGSVC,1KG-ONT	No	3.188	Yes	NA,NA	NA	NA
chr4:5748533	125228	INS	373	0.8961	0.4237	1	CRMP1(0.99952,0.44),EVC(6.2955e-37,1.134)	EVC(6.2955e-37,1.134)	NA	NA	NA	NA	NA	NA	NA	No	ID=4-5748428-5748437-A,4-5748438-5748449-CAA,4-5748465-5748479-ATTT,4-5748477-5748490-ATCC,4-5748514-5748532-TCCA,4-5748535-5748548-CCAT,4-5748565-5748582-ATCC,4-5748579-5748619-CCAC,4-5748583-5748602-CCAT,4-5748619-5748632-CCAT,4-5748649-5748665-ATCC,4-5748666-5748682-TCCA,4-5748707-5748735-CCAT,4-5748711-5748726-CCAC,4-5748743-5748755-CCAT,4-5748760-5748778-CATC,4-5748779-5748805-CCAT;MOTIFS=CAA,CCAT,CCAC,TCCA,A,ATCC,CATC,ATTT;STRUC=<VC173130>	NA	No	0.692	No	NA,NA	NA	NA
chr4:5748549	125229	DEL	68	0.9464	0.2454	515	CRMP1(0.99952,0.44),EVC(6.2955e-37,1.134)	EVC(6.2955e-37,1.134)	NA	NA	NA	NA	NA	NA	NA	No	ID=4-5748428-5748437-A,4-5748438-5748449-CAA,4-5748465-5748479-ATTT,4-5748477-5748490-ATCC,4-5748514-5748532-TCCA,4-5748535-5748548-CCAT,4-5748565-5748582-ATCC,4-5748579-5748619-CCAC,4-5748583-5748602-CCAT,4-5748619-5748632-CCAT,4-5748649-5748665-ATCC,4-5748666-5748682-TCCA,4-5748707-5748735-CCAT,4-5748711-5748726-CCAC,4-5748743-5748755-CCAT,4-5748760-5748778-CATC,4-5748779-5748805-CCAT;MOTIFS=CAA,CCAT,CCAC,TCCA,A,ATCC,CATC,ATTT;STRUC=<VC173130>	HPRC,HGSVC,1KG-ONT	Yes	0.256	Yes	NA,NA	NA	NA
chr4:5748565	125230	DEL	88	0.8028	0.6854	337	CRMP1(0.99952,0.44),EVC(6.2955e-37,1.134)	EVC(6.2955e-37,1.134)	NA	NA	NA	NA	NA	NA	NA	No	ID=4-5748428-5748437-A,4-5748438-5748449-CAA,4-5748465-5748479-ATTT,4-5748477-5748490-ATCC,4-5748514-5748532-TCCA,4-5748535-5748548-CCAT,4-5748565-5748582-ATCC,4-5748579-5748619-CCAC,4-5748583-5748602-CCAT,4-5748619-5748632-CCAT,4-5748649-5748665-ATCC,4-5748666-5748682-TCCA,4-5748707-5748735-CCAT,4-5748711-5748726-CCAC,4-5748743-5748755-CCAT,4-5748760-5748778-CATC,4-5748779-5748805-CCAT;MOTIFS=CAA,CCAT,CCAC,TCCA,A,ATCC,CATC,ATTT;STRUC=<VC173130>	HPRC,HGSVC,1KG-ONT	Yes	0.072	Yes	NA,NA	NA	NA
chr4:5757821	125231	DEL	68	0.8915	0.4124	117	CRMP1(0.99952,0.44),EVC(6.2955e-37,1.134)	EVC(6.2955e-37,1.134)	NA	NA	NA	NA	NA	NA	NA	No	NA	HPRC,HGSVC,1KG-ONT	No	2.387	Yes	NA,NA	NA	NA
chr4:5759915	125232	DEL	6353	0.8619	0.4935	10	CRMP1(0.99952,0.44),EVC(6.2955e-37,1.134)	EVC(6.2955e-37,1.134)	NA	NA	NA	NA	NA	NA	NA	No	ID=4-5760456-5760465-AGG;MOTIFS=AGG;STRUC=<TR2593868>,ID=4-5760542-5760569-TGTTTTT;MOTIFS=TGTTTTT;STRUC=(TGTTTTT)n,ID=4-5761902-5761913-T;MOTIFS=T;STRUC=<TR2593869>,ID=4-5761914-5761923-ATT;MOTIFS=ATT;STRUC=(ATT)n,ID=4-5765789-5765798-TG;MOTIFS=TG;STRUC=<TR2593870>	1KG-ONT	No	0.987	Yes	NA,NA	NA	NA
chr4:5794299	125233	INS	50	0.8248	0.624	2	CRMP1(0.99952,0.44),EVC(6.2955e-37,1.134)	EVC(6.2955e-37,1.134)	NA	NA	NA	NA	NA	NA	NA	No	ID=4-5794226-5794238-AT,4-5794233-5794257-TATATT,4-5794239-5794250-TA,4-5794269-5794278-TA,4-5794279-5794288-TA,4-5794307-5794341-TATATATTTA,4-5794315-5794324-TA,4-5794325-5794334-TA,4-5794335-5794339-TA,4-5794343-5794354-TA,4-5794376-5794388-AT,4-5794392-5794407-TA,4-5794406-5794414-T;MOTIFS=TATATT,TA,TATATATTTA,AT,T;STRUC=<VC173140>	NA	No	0.692	Yes	NA,NA	NA	NA
chr4:5808130	125234	INS	85	0.8149	0.6417	28	CRMP1(0.99952,0.44),EVC(6.2955e-37,1.134)	EVC(6.2955e-37,1.134)	NA	NA	NA	NA	NA	NA	NA	No	NA	HPRC,HGSVC	No	3.188	Yes	NA,NA	NA	NA
chr4:5808133	125235	INS	80	0.9231	0.2749	60	CRMP1(0.99952,0.44),EVC(6.2955e-37,1.134)	EVC(6.2955e-37,1.134)	NA	NA	NA	NA	NA	NA	NA	No	ID=4-5808130-5808160-CTCC;MOTIFS=CTCC;STRUC=<TR2593915>	HPRC,HGSVC	No	3.188	Yes	NA,NA	NA	NA
chr4:5808133	125236	INS	68	0.9683	0.1287	1	CRMP1(0.99952,0.44),EVC(6.2955e-37,1.134)	EVC(6.2955e-37,1.134)	NA	NA	NA	NA	NA	NA	NA	No	ID=4-5808130-5808160-CTCC;MOTIFS=CTCC;STRUC=<TR2593915>	HPRC,HGSVC	No	3.188	No	NA,NA	NA	NA
chr4:5808137	125237	INS	64	0.8806	0.5369	2	CRMP1(0.99952,0.44),EVC(6.2955e-37,1.134)	EVC(6.2955e-37,1.134)	NA	NA	NA	NA	NA	NA	NA	No	ID=4-5808130-5808160-CTCC;MOTIFS=CTCC;STRUC=<TR2593915>,ID=4-5808176-5808188-GCCT,4-5808267-5808279-CAG;MOTIFS=CAG,GCCT;STRUC=<VC173142>	HPRC,HGSVC	No	3.188	Yes	NA,NA	NA	NA
chr4:5808141	125243	INS	72	0.8489	0.5686	93	CRMP1(0.99952,0.44),EVC(6.2955e-37,1.134)	EVC(6.2955e-37,1.134)	NA	NA	NA	NA	NA	NA	NA	No	ID=4-5808130-5808160-CTCC;MOTIFS=CTCC;STRUC=<TR2593915>,ID=4-5808176-5808188-GCCT,4-5808267-5808279-CAG;MOTIFS=CAG,GCCT;STRUC=<VC173142>	HPRC,HGSVC	No	3.188	Yes	NA,NA	NA	NA
chr4:5808141	125244	INS	68	0.8477	0.5809	2	CRMP1(0.99952,0.44),EVC(6.2955e-37,1.134)	EVC(6.2955e-37,1.134)	NA	NA	NA	NA	NA	NA	NA	No	ID=4-5808130-5808160-CTCC;MOTIFS=CTCC;STRUC=<TR2593915>,ID=4-5808176-5808188-GCCT,4-5808267-5808279-CAG;MOTIFS=CAG,GCCT;STRUC=<VC173142>	HPRC,HGSVC	No	3.188	No	NA,NA	NA	NA
chr4:5808141	125242	INS	106	0.8772	0.4414	5	CRMP1(0.99952,0.44),EVC(6.2955e-37,1.134)	EVC(6.2955e-37,1.134)	NA	NA	NA	NA	NA	NA	NA	No	ID=4-5808130-5808160-CTCC;MOTIFS=CTCC;STRUC=<TR2593915>,ID=4-5808176-5808188-GCCT,4-5808267-5808279-CAG;MOTIFS=CAG,GCCT;STRUC=<VC173142>	HPRC,HGSVC,1KG-ONT	No	3.188	Yes	NA,NA	NA	NA
chr4:5808141	125241	INS	116	0.8118	0.6733	2	CRMP1(0.99952,0.44),EVC(6.2955e-37,1.134)	EVC(6.2955e-37,1.134)	NA	NA	NA	NA	NA	NA	NA	No	ID=4-5808130-5808160-CTCC;MOTIFS=CTCC;STRUC=<TR2593915>,ID=4-5808176-5808188-GCCT,4-5808267-5808279-CAG;MOTIFS=CAG,GCCT;STRUC=<VC173142>	HPRC,HGSVC,1KG-ONT	No	3.188	No	NA,NA	NA	NA
chr4:5808141	125240	INS	124	0.9547	0.2057	157	CRMP1(0.99952,0.44),EVC(6.2955e-37,1.134)	EVC(6.2955e-37,1.134)	NA	NA	NA	NA	NA	NA	NA	No	ID=4-5808130-5808160-CTCC;MOTIFS=CTCC;STRUC=<TR2593915>,ID=4-5808176-5808188-GCCT,4-5808267-5808279-CAG;MOTIFS=CAG,GCCT;STRUC=<VC173142>	HPRC,HGSVC,1KG-ONT	No	3.188	Yes	NA,NA	NA	NA
chr4:5808141	125239	INS	135	0.8248	0.6386	13	CRMP1(0.99952,0.44),EVC(6.2955e-37,1.134)	EVC(6.2955e-37,1.134)	NA	NA	NA	NA	NA	NA	NA	No	ID=4-5808130-5808160-CTCC;MOTIFS=CTCC;STRUC=<TR2593915>,ID=4-5808176-5808188-GCCT,4-5808267-5808279-CAG;MOTIFS=CAG,GCCT;STRUC=<VC173142>	HPRC,HGSVC,1KG-ONT	No	3.188	Yes	NA,NA	NA	NA
chr4:5808141	125238	INS	77	0.8324	0.604	4	CRMP1(0.99952,0.44),EVC(6.2955e-37,1.134)	EVC(6.2955e-37,1.134)	NA	NA	NA	NA	NA	NA	NA	No	ID=4-5808130-5808160-CTCC;MOTIFS=CTCC;STRUC=<TR2593915>,ID=4-5808176-5808188-GCCT,4-5808267-5808279-CAG;MOTIFS=CAG,GCCT;STRUC=<VC173142>	HPRC,HGSVC	No	3.188	No	NA,NA	NA	NA
chr4:5811746	125245	DEL	58	0.8968	0.3887	2	CRMP1(0.99952,0.44),EVC(6.2955e-37,1.134)	EVC(6.2955e-37,1.134)	NA	NA	NA	NA	NA	NA	NA	No	NA	HPRC,HGSVC,1KG-ONT	Yes	0.195	No	NA,NA	NA	NA
chr4:5811777	125246	DEL	58	0.8855	0.4671	244	CRMP1(0.99952,0.44),EVC(6.2955e-37,1.134)	EVC(6.2955e-37,1.134)	NA	NA	NA	NA	NA	NA	NA	No	NA	HPRC,HGSVC,1KG-ONT	Yes	0.158	Yes	NA,NA	NA	NA
chr4:5811840	125247	DEL	518	0.8139	0.6893	5	CRMP1(0.99952,0.44),EVC(6.2955e-37,1.134)	EVC(6.2955e-37,1.134)	NA	NA	NA	NA	NA	NA	NA	No	NA	NA	Yes	0.145	Yes	NA,NA	NA	NA
chr4:5812149	125249	INS	116	0.8917	0.4987	13	CRMP1(0.99952,0.44),EVC(6.2955e-37,1.134)	EVC(6.2955e-37,1.134)	NA	NA	NA	NA	NA	NA	NA	No	NA	NA	No	0.692	Yes	NA,NA	NA	NA
chr4:5812533	125250	DEL	58	0.8765	0.4623	11	CRMP1(0.99952,0.44),EVC(6.2955e-37,1.134)	EVC(6.2955e-37,1.134)	NA	NA	NA	NA	NA	NA	NA	No	NA	HGSVC	Yes	3.257	Yes	NA,NA	NA	NA
chr4:5816623	125251	INS	52	0.8434	0.5861	11	CRMP1(0.99952,0.44)	NA	NA	NA	NA	NA	NA	NA	NA	No	ID=4-5816581-5816593-CCCT,4-5816622-5816634-CTCC,4-5816623-5816675-TCCCTCCCTCCTTCCCCTCTCTCCCT;MOTIFS=TCCCTCCCTCCTTCCCCTCTCTCCCT,CCCT,CTCC;STRUC=<VC173143>	NA	No	2.387	Yes	NA,NA	NA	NA
chr4:5833152	125252	DEL	313	0.9778	0.1322	538	CRMP1(0.99952,0.44)	NA	NA	NA	NA	NA	NA	NA	NA	No	ID=4-5833159-5833184-T,4-5833557-5833569-CT;MOTIFS=CT,T;STRUC=<VC173144>	HPRC,HGSVC,1KG-ONT	Yes	0.093	Yes	NA,NA	NA	NA
chr4:5837650	125253	INS	81	0.8206	0.6484	3	CRMP1(0.99952,0.44)	NA	NA	NA	NA	NA	NA	NA	NA	No	ID=4-5837630-5837652-AAAAT,4-5837650-5837681-AATAA,4-5837678-5837701-AAATA;MOTIFS=AAAAT,AATAA,AAATA;STRUC=<VC173145>	HGSVC	Yes	0.44	No	NA,NA	NA	NA
chr4:5837650	125255	INS	71	0.8776	0.5007	2	CRMP1(0.99952,0.44)	NA	NA	NA	NA	NA	NA	NA	NA	No	ID=4-5837630-5837652-AAAAT,4-5837650-5837681-AATAA,4-5837678-5837701-AAATA;MOTIFS=AAAAT,AATAA,AAATA;STRUC=<VC173145>	HGSVC	Yes	0.44	No	NA,NA	NA	NA
chr4:5837650	125254	INS	76	0.8664	0.5474	27	CRMP1(0.99952,0.44)	NA	NA	NA	NA	NA	NA	NA	NA	No	ID=4-5837630-5837652-AAAAT,4-5837650-5837681-AATAA,4-5837678-5837701-AAATA;MOTIFS=AAAAT,AATAA,AAATA;STRUC=<VC173145>	HGSVC	Yes	0.44	Yes	NA,NA	NA	NA
chr4:5856493	125257	DEL	139	0.8083	0.6935	1	CRMP1(0.99952,0.44)	NA	NA	NA	NA	NA	NA	NA	NA	No	ID=4-5856475-5856484-CAC;MOTIFS=CAC;STRUC=(CAC)n,ID=4-5856534-5856549-CAT;MOTIFS=CAT;STRUC=<TR2593979>,ID=4-5856565-5856575-ACC;MOTIFS=ACC;STRUC=<TR2593980>,ID=4-5856624-5856638-ATC;MOTIFS=ATC;STRUC=<TR2593981>	HPRC	No	3.45	No	NA,NA	NA	NA
chr4:5856493	125256	INS	139	0.8125	0.6887	32	CRMP1(0.99952,0.44)	NA	NA	NA	NA	NA	NA	NA	NA	No	ID=4-5856475-5856484-CAC;MOTIFS=CAC;STRUC=(CAC)n	HPRC,HGSVC,1KG-ONT	Yes	0.692	Yes	NA,NA	NA	NA
chr4:5856688	125258	INS	209	0.8385	0.5922	1	CRMP1(0.99952,0.44)	NA	NA	NA	NA	NA	NA	NA	NA	No	ID=4-5856673-5856688-CAT;MOTIFS=CAT;STRUC=<TR2593982>	HPRC,HGSVC	No	0.056	No	NA,NA	NA	NA
chr4:5856877	125259	DEL	218	0.8797	0.4516	12	CRMP1(0.99952,0.44)	NA	NA	NA	NA	NA	NA	NA	NA	No	ID=4-5856794-5856808-CAC,4-5856857-5856863-CCA,4-5856873-5856890-CAC,4-5856888-5856900-CAT,4-5856912-5856929-CAC,4-5856927-5856960-CAT,4-5856948-5856959-CAC,4-5857065-5857071-CCA,4-5857072-5857086-CAC,4-5857099-5857114-CAC,4-5857115-5857121-ATC,4-5857126-5857140-CAC;MOTIFS=ATC,CAT,CAC,CCA;STRUC=<VC173153>	HGSVC,1KG-ONT	Yes	1.904	Yes	NA,NA	NA	NA
chr4:5856915	125262	INS	136	0.853	0.5721	114	CRMP1(0.99952,0.44)	NA	NA	NA	NA	NA	NA	NA	NA	No	ID=4-5856794-5856808-CAC,4-5856857-5856863-CCA,4-5856873-5856890-CAC,4-5856888-5856900-CAT,4-5856912-5856929-CAC,4-5856927-5856960-CAT,4-5856948-5856959-CAC,4-5857065-5857071-CCA,4-5857072-5857086-CAC,4-5857099-5857114-CAC,4-5857115-5857121-ATC,4-5857126-5857140-CAC;MOTIFS=ATC,CAT,CAC,CCA;STRUC=<VC173153>	HPRC,HGSVC,1KG-ONT	No	0.12	Yes	NA,NA	NA	NA
chr4:5856915	125261	INS	190	0.8622	0.4918	24	CRMP1(0.99952,0.44)	NA	NA	NA	NA	NA	NA	NA	NA	No	ID=4-5856794-5856808-CAC,4-5856857-5856863-CCA,4-5856873-5856890-CAC,4-5856888-5856900-CAT,4-5856912-5856929-CAC,4-5856927-5856960-CAT,4-5856948-5856959-CAC,4-5857065-5857071-CCA,4-5857072-5857086-CAC,4-5857099-5857114-CAC,4-5857115-5857121-ATC,4-5857126-5857140-CAC;MOTIFS=ATC,CAT,CAC,CCA;STRUC=<VC173153>	HPRC,HGSVC,1KG-ONT	Yes	0.12	Yes	NA,NA	NA	NA
chr4:5856915	125260	INS	235	0.8225	0.6714	2	CRMP1(0.99952,0.44)	NA	NA	NA	NA	NA	NA	NA	NA	No	ID=4-5856794-5856808-CAC,4-5856857-5856863-CCA,4-5856873-5856890-CAC,4-5856888-5856900-CAT,4-5856912-5856929-CAC,4-5856927-5856960-CAT,4-5856948-5856959-CAC,4-5857065-5857071-CCA,4-5857072-5857086-CAC,4-5857099-5857114-CAC,4-5857115-5857121-ATC,4-5857126-5857140-CAC;MOTIFS=ATC,CAT,CAC,CCA;STRUC=<VC173153>	HPRC,HGSVC	Yes	0.12	Yes	NA,NA	NA	NA
chr4:5856953	125264	INS	63	0.9027	0.3481	24	CRMP1(0.99952,0.44)	NA	NA	NA	NA	NA	NA	NA	NA	No	ID=4-5856794-5856808-CAC,4-5856857-5856863-CCA,4-5856873-5856890-CAC,4-5856888-5856900-CAT,4-5856912-5856929-CAC,4-5856927-5856960-CAT,4-5856948-5856959-CAC,4-5857065-5857071-CCA,4-5857072-5857086-CAC,4-5857099-5857114-CAC,4-5857115-5857121-ATC,4-5857126-5857140-CAC;MOTIFS=ATC,CAT,CAC,CCA;STRUC=<VC173153>	HGSVC	No	0.12	Yes	NA,NA	NA	NA
chr4:5856953	125265	INS	147	0.8311	0.6188	24	CRMP1(0.99952,0.44)	NA	NA	NA	NA	NA	NA	NA	NA	No	ID=4-5856794-5856808-CAC,4-5856857-5856863-CCA,4-5856873-5856890-CAC,4-5856888-5856900-CAT,4-5856912-5856929-CAC,4-5856927-5856960-CAT,4-5856948-5856959-CAC,4-5857065-5857071-CCA,4-5857072-5857086-CAC,4-5857099-5857114-CAC,4-5857115-5857121-ATC,4-5857126-5857140-CAC;MOTIFS=ATC,CAT,CAC,CCA;STRUC=<VC173153>	HPRC,HGSVC,1KG-ONT	No	0.12	Yes	NA,NA	NA	NA
chr4:5856953	125263	INS	217	0.8692	0.5537	1	CRMP1(0.99952,0.44)	NA	NA	NA	NA	NA	NA	NA	NA	No	ID=4-5856794-5856808-CAC,4-5856857-5856863-CCA,4-5856873-5856890-CAC,4-5856888-5856900-CAT,4-5856912-5856929-CAC,4-5856927-5856960-CAT,4-5856948-5856959-CAC,4-5857065-5857071-CCA,4-5857072-5857086-CAC,4-5857099-5857114-CAC,4-5857115-5857121-ATC,4-5857126-5857140-CAC;MOTIFS=ATC,CAT,CAC,CCA;STRUC=<VC173153>	HPRC,HGSVC	Yes	0.12	Yes	NA,NA	NA	NA
chr4:5856985	125266	INS	155	0.8551	0.5638	7	CRMP1(0.99952,0.44)	NA	NA	NA	NA	NA	NA	NA	NA	No	ID=4-5856794-5856808-CAC,4-5856857-5856863-CCA,4-5856873-5856890-CAC,4-5856888-5856900-CAT,4-5856912-5856929-CAC,4-5856927-5856960-CAT,4-5856948-5856959-CAC,4-5857065-5857071-CCA,4-5857072-5857086-CAC,4-5857099-5857114-CAC,4-5857115-5857121-ATC,4-5857126-5857140-CAC;MOTIFS=ATC,CAT,CAC,CCA;STRUC=<VC173153>	HPRC,HGSVC,1KG-ONT	Yes	0.12	Yes	NA,NA	NA	NA
chr4:5856985	125270	INS	199	0.8917	0.6002	4	CRMP1(0.99952,0.44)	NA	NA	NA	NA	NA	NA	NA	NA	No	ID=4-5856794-5856808-CAC,4-5856857-5856863-CCA,4-5856873-5856890-CAC,4-5856888-5856900-CAT,4-5856912-5856929-CAC,4-5856927-5856960-CAT,4-5856948-5856959-CAC,4-5857065-5857071-CCA,4-5857072-5857086-CAC,4-5857099-5857114-CAC,4-5857115-5857121-ATC,4-5857126-5857140-CAC;MOTIFS=ATC,CAT,CAC,CCA;STRUC=<VC173153>	HPRC,HGSVC,1KG-ONT	Yes	0.12	Yes	NA,NA	NA	NA
chr4:5856985	125269	INS	359	0.879	0.4568	8	CRMP1(0.99952,0.44)	NA	NA	NA	NA	NA	NA	NA	NA	No	ID=4-5856794-5856808-CAC,4-5856857-5856863-CCA,4-5856873-5856890-CAC,4-5856888-5856900-CAT,4-5856912-5856929-CAC,4-5856927-5856960-CAT,4-5856948-5856959-CAC,4-5857065-5857071-CCA,4-5857072-5857086-CAC,4-5857099-5857114-CAC,4-5857115-5857121-ATC,4-5857126-5857140-CAC;MOTIFS=ATC,CAT,CAC,CCA;STRUC=<VC173153>	NA	Yes	0.12	Yes	NA,NA	NA	NA
chr4:5856985	125268	INS	142	0.9621	0.1868	893	CRMP1(0.99952,0.44)	NA	NA	NA	NA	NA	NA	NA	NA	No	ID=4-5856794-5856808-CAC,4-5856857-5856863-CCA,4-5856873-5856890-CAC,4-5856888-5856900-CAT,4-5856912-5856929-CAC,4-5856927-5856960-CAT,4-5856948-5856959-CAC,4-5857065-5857071-CCA,4-5857072-5857086-CAC,4-5857099-5857114-CAC,4-5857115-5857121-ATC,4-5857126-5857140-CAC;MOTIFS=ATC,CAT,CAC,CCA;STRUC=<VC173153>	HPRC,HGSVC,1KG-ONT	No	0.12	Yes	NA,NA	NA	NA
chr4:5856985	125267	INS	139	0.8571	0.5825	33	CRMP1(0.99952,0.44)	NA	NA	NA	NA	NA	NA	NA	NA	No	ID=4-5856794-5856808-CAC,4-5856857-5856863-CCA,4-5856873-5856890-CAC,4-5856888-5856900-CAT,4-5856912-5856929-CAC,4-5856927-5856960-CAT,4-5856948-5856959-CAC,4-5857065-5857071-CCA,4-5857072-5857086-CAC,4-5857099-5857114-CAC,4-5857115-5857121-ATC,4-5857126-5857140-CAC;MOTIFS=ATC,CAT,CAC,CCA;STRUC=<VC173153>	HPRC,HGSVC,1KG-ONT	No	0.12	Yes	NA,NA	NA	NA
chr4:5856987	125271	INS	123	0.8646	0.487	16	CRMP1(0.99952,0.44)	NA	NA	NA	NA	NA	NA	NA	NA	No	ID=4-5856794-5856808-CAC,4-5856857-5856863-CCA,4-5856873-5856890-CAC,4-5856888-5856900-CAT,4-5856912-5856929-CAC,4-5856927-5856960-CAT,4-5856948-5856959-CAC,4-5857065-5857071-CCA,4-5857072-5857086-CAC,4-5857099-5857114-CAC,4-5857115-5857121-ATC,4-5857126-5857140-CAC;MOTIFS=ATC,CAT,CAC,CCA;STRUC=<VC173153>	HPRC,HGSVC,1KG-ONT	No	0.12	Yes	NA,NA	NA	NA
chr4:5856987	125272	INS	161	0.9211	0.2794	418	CRMP1(0.99952,0.44)	NA	NA	NA	NA	NA	NA	NA	NA	No	ID=4-5856794-5856808-CAC,4-5856857-5856863-CCA,4-5856873-5856890-CAC,4-5856888-5856900-CAT,4-5856912-5856929-CAC,4-5856927-5856960-CAT,4-5856948-5856959-CAC,4-5857065-5857071-CCA,4-5857072-5857086-CAC,4-5857099-5857114-CAC,4-5857115-5857121-ATC,4-5857126-5857140-CAC;MOTIFS=ATC,CAT,CAC,CCA;STRUC=<VC173153>	HPRC,HGSVC,1KG-ONT	Yes	0.12	Yes	NA,NA	NA	NA
chr4:5862257	125273	DEL	87	0.8889	0.4236	108	CRMP1(0.99952,0.44)	NA	NA	NA	NA	NA	NA	NA	NA	No	NA	HPRC,HGSVC,1KG-ONT	Yes	0.999	Yes	NA,NA	NA	NA
chr4:5868281	125274	INS	88	0.8414	0.619	4	CRMP1(0.99952,0.44)	NA	NA	NA	NA	NA	NA	NA	NA	No	ID=4-5868255-5868273-TATATC,4-5868308-5868319-T;MOTIFS=TATATC,T;STRUC=<VC173155>,ID=4-5868261-5868303-TA;MOTIFS=TA;STRUC=<TR2594009>	HGSVC	Yes	0.44	Yes	NA,NA	NA	NA
chr4:5868290	125275	INS	72	0.8915	0.4024	1	CRMP1(0.99952,0.44)	NA	NA	NA	NA	NA	NA	NA	NA	No	ID=4-5868255-5868273-TATATC,4-5868308-5868319-T;MOTIFS=TATATC,T;STRUC=<VC173155>,ID=4-5868261-5868303-TA;MOTIFS=TA;STRUC=<TR2594009>	HGSVC	Yes	0.44	No	NA,NA	NA	NA
chr4:5877853	125276	INS	319	0.9507	0.203	1	CRMP1(0.99952,0.44)	NA	NA	NA	NA	NA	NA	NA	NA	No	NA	NA	Yes	9.456	No	NA,NA	NA	NA
chr4:5891175	125277	INS	87	0.8865	0.4716	1	CRMP1(0.99952,0.44)	NA	NA	NA	NA	NA	NA	NA	enhancer	No	ID=4-5891157-5891167-CCA;MOTIFS=CCA;STRUC=(CCA)n	NA	Yes	7.321	No	NA,NA	NA	NA
chr4:5913084	125279	INS	340	0.9253	0.2914	3	NA	NA	NA	NA	NA	NA	NA	NA	NA	No	NA	NA	Yes	3.322	Yes	NA,NA	NA	NA
chr4:5935784	125280	INS	778	0.9312	0.3119	58	NA	NA	NA	NA	NA	NA	NA	NA	NA	No	NA	HPRC,HGSVC	Yes	0.44	Yes	NA,NA	NA	NA
chr4:5936292	125281	INS	781	0.8365	0.5948	4	NA	NA	NA	NA	NA	NA	NA	NA	NA	No	NA	NA	Yes	0.44	No	NA,NA	NA	NA
chr4:5936458	125282	INS	777	0.8204	0.632	42	NA	NA	NA	NA	NA	NA	NA	NA	NA	No	NA	NA	Yes	0.44	Yes	NA,NA	NA	NA
chr4:5994396	125283	DEL	563	0.8209	0.654	2	NA	NA	NA	NA	NA	NA	NA	NA	NA	No	NA	HGSVC	Yes	3.727	No	NA,NA	NA	NA
chr4:6004047	125284	INS	701	0.8755	0.4602	5	NA	NA	NA	NA	NA	NA	NA	NA	NA	No	ID=4-6003515-6003526-TGA,4-6003525-6003534-GTG,4-6003529-6003547-TGGTGA,4-6003579-6003630-TGA,4-6003582-6003624-TGG,4-6003647-6003677-TGA,4-6003665-6003692-TGATGGTGA,4-6003742-6003757-TGA,4-6003765-6003834-TGA,4-6003768-6003818-TGATGGTGATGATGG,4-6003798-6003827-TGATGGTGA,4-6003860-6003878-TGATGGTGA,4-6003898-6003964-TGA,4-6003901-6003958-TGG,4-6003907-6003967-TGT,4-6003919-6003966-TGGTGATGGTGATGA,4-6003980-6004013-ATG,4-6004033-6004078-TGA,4-6004042-6004071-TGATGGTGA,4-6004164-6004224-TGA,4-6004167-6004226-TGATGGTGATGATGG,4-6004229-6004307-TGG,4-6004232-6004243-TGA,4-6004247-6004267-TGATGG,4-6004265-6004285-TGGTGA,4-6004342-6004351-TGA,4-6004498-6004508-GAG,4-6004581-6004611-TGT,4-6004602-6004608-TGA,4-6004609-6004618-GTG,4-6004613-6004631-TGGTGA,4-6004633-6004648-GTG,4-6004678-6004689-TGG,4-6004788-6004808-TGGTGA,4-6004834-6004855-GTGATG,4-6004838-6004856-TGG,4-6004980-6004992-ATC;MOTIFS=ATG,TGA,TGG,TGATGGTGATGATGG,TGATGGTGA,GTGATG,GTG,ATC,TGATGG,TGGTGATGGTGATGA,GAG,TGT,TGGTGA;STRUC=<VC173169>	HGSVC	No	0.019	No	NA,NA	NA	NA
chr4:6004139	125285	INS	1096	0.8219	0.6765	37	NA	NA	NA	NA	NA	NA	NA	NA	NA	No	ID=4-6003515-6003526-TGA,4-6003525-6003534-GTG,4-6003529-6003547-TGGTGA,4-6003579-6003630-TGA,4-6003582-6003624-TGG,4-6003647-6003677-TGA,4-6003665-6003692-TGATGGTGA,4-6003742-6003757-TGA,4-6003765-6003834-TGA,4-6003768-6003818-TGATGGTGATGATGG,4-6003798-6003827-TGATGGTGA,4-6003860-6003878-TGATGGTGA,4-6003898-6003964-TGA,4-6003901-6003958-TGG,4-6003907-6003967-TGT,4-6003919-6003966-TGGTGATGGTGATGA,4-6003980-6004013-ATG,4-6004033-6004078-TGA,4-6004042-6004071-TGATGGTGA,4-6004164-6004224-TGA,4-6004167-6004226-TGATGGTGATGATGG,4-6004229-6004307-TGG,4-6004232-6004243-TGA,4-6004247-6004267-TGATGG,4-6004265-6004285-TGGTGA,4-6004342-6004351-TGA,4-6004498-6004508-GAG,4-6004581-6004611-TGT,4-6004602-6004608-TGA,4-6004609-6004618-GTG,4-6004613-6004631-TGGTGA,4-6004633-6004648-GTG,4-6004678-6004689-TGG,4-6004788-6004808-TGGTGA,4-6004834-6004855-GTGATG,4-6004838-6004856-TGG,4-6004980-6004992-ATC;MOTIFS=ATG,TGA,TGG,TGATGGTGATGATGG,TGATGGTGA,GTGATG,GTG,ATC,TGATGG,TGGTGATGGTGATGA,GAG,TGT,TGGTGA;STRUC=<VC173169>	HPRC,HGSVC,1KG-ONT	No	0.019	Yes	NA,NA	NA	NA
chr4:6004235	125286	INS	1206	0.8256	0.6585	2	NA	NA	NA	NA	NA	NA	NA	NA	NA	No	ID=4-6003515-6003526-TGA,4-6003525-6003534-GTG,4-6003529-6003547-TGGTGA,4-6003579-6003630-TGA,4-6003582-6003624-TGG,4-6003647-6003677-TGA,4-6003665-6003692-TGATGGTGA,4-6003742-6003757-TGA,4-6003765-6003834-TGA,4-6003768-6003818-TGATGGTGATGATGG,4-6003798-6003827-TGATGGTGA,4-6003860-6003878-TGATGGTGA,4-6003898-6003964-TGA,4-6003901-6003958-TGG,4-6003907-6003967-TGT,4-6003919-6003966-TGGTGATGGTGATGA,4-6003980-6004013-ATG,4-6004033-6004078-TGA,4-6004042-6004071-TGATGGTGA,4-6004164-6004224-TGA,4-6004167-6004226-TGATGGTGATGATGG,4-6004229-6004307-TGG,4-6004232-6004243-TGA,4-6004247-6004267-TGATGG,4-6004265-6004285-TGGTGA,4-6004342-6004351-TGA,4-6004498-6004508-GAG,4-6004581-6004611-TGT,4-6004602-6004608-TGA,4-6004609-6004618-GTG,4-6004613-6004631-TGGTGA,4-6004633-6004648-GTG,4-6004678-6004689-TGG,4-6004788-6004808-TGGTGA,4-6004834-6004855-GTGATG,4-6004838-6004856-TGG,4-6004980-6004992-ATC;MOTIFS=ATG,TGA,TGG,TGATGGTGATGATGG,TGATGGTGA,GTGATG,GTG,ATC,TGATGG,TGGTGATGGTGATGA,GAG,TGT,TGGTGA;STRUC=<VC173169>	HPRC,HGSVC,1KG-ONT	Yes	0.019	No	NA,NA	NA	NA
chr4:6004239	125287	DEL	96	0.8991	0.3889	28	NA	NA	NA	NA	NA	NA	NA	NA	NA	No	ID=4-6003515-6003526-TGA,4-6003525-6003534-GTG,4-6003529-6003547-TGGTGA,4-6003579-6003630-TGA,4-6003582-6003624-TGG,4-6003647-6003677-TGA,4-6003665-6003692-TGATGGTGA,4-6003742-6003757-TGA,4-6003765-6003834-TGA,4-6003768-6003818-TGATGGTGATGATGG,4-6003798-6003827-TGATGGTGA,4-6003860-6003878-TGATGGTGA,4-6003898-6003964-TGA,4-6003901-6003958-TGG,4-6003907-6003967-TGT,4-6003919-6003966-TGGTGATGGTGATGA,4-6003980-6004013-ATG,4-6004033-6004078-TGA,4-6004042-6004071-TGATGGTGA,4-6004164-6004224-TGA,4-6004167-6004226-TGATGGTGATGATGG,4-6004229-6004307-TGG,4-6004232-6004243-TGA,4-6004247-6004267-TGATGG,4-6004265-6004285-TGGTGA,4-6004342-6004351-TGA,4-6004498-6004508-GAG,4-6004581-6004611-TGT,4-6004602-6004608-TGA,4-6004609-6004618-GTG,4-6004613-6004631-TGGTGA,4-6004633-6004648-GTG,4-6004678-6004689-TGG,4-6004788-6004808-TGGTGA,4-6004834-6004855-GTGATG,4-6004838-6004856-TGG,4-6004980-6004992-ATC;MOTIFS=ATG,TGA,TGG,TGATGGTGATGATGG,TGATGGTGA,GTGATG,GTG,ATC,TGATGG,TGGTGATGGTGATGA,GAG,TGT,TGGTGA;STRUC=<VC173169>	HPRC	No	1.384	Yes	NA,NA	NA	NA
chr4:6004253	125288	INS	86	0.7981	0.6974	14	NA	NA	NA	NA	NA	NA	NA	NA	NA	No	ID=4-6003515-6003526-TGA,4-6003525-6003534-GTG,4-6003529-6003547-TGGTGA,4-6003579-6003630-TGA,4-6003582-6003624-TGG,4-6003647-6003677-TGA,4-6003665-6003692-TGATGGTGA,4-6003742-6003757-TGA,4-6003765-6003834-TGA,4-6003768-6003818-TGATGGTGATGATGG,4-6003798-6003827-TGATGGTGA,4-6003860-6003878-TGATGGTGA,4-6003898-6003964-TGA,4-6003901-6003958-TGG,4-6003907-6003967-TGT,4-6003919-6003966-TGGTGATGGTGATGA,4-6003980-6004013-ATG,4-6004033-6004078-TGA,4-6004042-6004071-TGATGGTGA,4-6004164-6004224-TGA,4-6004167-6004226-TGATGGTGATGATGG,4-6004229-6004307-TGG,4-6004232-6004243-TGA,4-6004247-6004267-TGATGG,4-6004265-6004285-TGGTGA,4-6004342-6004351-TGA,4-6004498-6004508-GAG,4-6004581-6004611-TGT,4-6004602-6004608-TGA,4-6004609-6004618-GTG,4-6004613-6004631-TGGTGA,4-6004633-6004648-GTG,4-6004678-6004689-TGG,4-6004788-6004808-TGGTGA,4-6004834-6004855-GTGATG,4-6004838-6004856-TGG,4-6004980-6004992-ATC;MOTIFS=ATG,TGA,TGG,TGATGGTGATGATGG,TGATGGTGA,GTGATG,GTG,ATC,TGATGG,TGGTGATGGTGATGA,GAG,TGT,TGGTGA;STRUC=<VC173169>	HGSVC	Yes	0.019	Yes	NA,NA	NA	NA
chr4:6004288	125289	INS	448	0.8088	0.6981	2	NA	NA	NA	NA	NA	NA	NA	NA	NA	No	ID=4-6003515-6003526-TGA,4-6003525-6003534-GTG,4-6003529-6003547-TGGTGA,4-6003579-6003630-TGA,4-6003582-6003624-TGG,4-6003647-6003677-TGA,4-6003665-6003692-TGATGGTGA,4-6003742-6003757-TGA,4-6003765-6003834-TGA,4-6003768-6003818-TGATGGTGATGATGG,4-6003798-6003827-TGATGGTGA,4-6003860-6003878-TGATGGTGA,4-6003898-6003964-TGA,4-6003901-6003958-TGG,4-6003907-6003967-TGT,4-6003919-6003966-TGGTGATGGTGATGA,4-6003980-6004013-ATG,4-6004033-6004078-TGA,4-6004042-6004071-TGATGGTGA,4-6004164-6004224-TGA,4-6004167-6004226-TGATGGTGATGATGG,4-6004229-6004307-TGG,4-6004232-6004243-TGA,4-6004247-6004267-TGATGG,4-6004265-6004285-TGGTGA,4-6004342-6004351-TGA,4-6004498-6004508-GAG,4-6004581-6004611-TGT,4-6004602-6004608-TGA,4-6004609-6004618-GTG,4-6004613-6004631-TGGTGA,4-6004633-6004648-GTG,4-6004678-6004689-TGG,4-6004788-6004808-TGGTGA,4-6004834-6004855-GTGATG,4-6004838-6004856-TGG,4-6004980-6004992-ATC;MOTIFS=ATG,TGA,TGG,TGATGGTGATGATGG,TGATGGTGA,GTGATG,GTG,ATC,TGATGG,TGGTGATGGTGATGA,GAG,TGT,TGGTGA;STRUC=<VC173169>	HPRC,HGSVC	Yes	0.019	No	NA,NA	NA	NA
chr4:6004303	125290	INS	3182	0.8214	0.6374	1	NA	NA	NA	NA	NA	NA	NA	NA	NA	No	ID=4-6003515-6003526-TGA,4-6003525-6003534-GTG,4-6003529-6003547-TGGTGA,4-6003579-6003630-TGA,4-6003582-6003624-TGG,4-6003647-6003677-TGA,4-6003665-6003692-TGATGGTGA,4-6003742-6003757-TGA,4-6003765-6003834-TGA,4-6003768-6003818-TGATGGTGATGATGG,4-6003798-6003827-TGATGGTGA,4-6003860-6003878-TGATGGTGA,4-6003898-6003964-TGA,4-6003901-6003958-TGG,4-6003907-6003967-TGT,4-6003919-6003966-TGGTGATGGTGATGA,4-6003980-6004013-ATG,4-6004033-6004078-TGA,4-6004042-6004071-TGATGGTGA,4-6004164-6004224-TGA,4-6004167-6004226-TGATGGTGATGATGG,4-6004229-6004307-TGG,4-6004232-6004243-TGA,4-6004247-6004267-TGATGG,4-6004265-6004285-TGGTGA,4-6004342-6004351-TGA,4-6004498-6004508-GAG,4-6004581-6004611-TGT,4-6004602-6004608-TGA,4-6004609-6004618-GTG,4-6004613-6004631-TGGTGA,4-6004633-6004648-GTG,4-6004678-6004689-TGG,4-6004788-6004808-TGGTGA,4-6004834-6004855-GTGATG,4-6004838-6004856-TGG,4-6004980-6004992-ATC;MOTIFS=ATG,TGA,TGG,TGATGGTGATGATGG,TGATGGTGA,GTGATG,GTG,ATC,TGATGG,TGGTGATGGTGATGA,GAG,TGT,TGGTGA;STRUC=<VC173169>	NA	No	0.019	No	NA,NA	NA	NA
chr4:6004345	125300	DEL	257	0.8598	0.4983	52	NA	NA	NA	NA	NA	NA	NA	NA	NA	No	ID=4-6003515-6003526-TGA,4-6003525-6003534-GTG,4-6003529-6003547-TGGTGA,4-6003579-6003630-TGA,4-6003582-6003624-TGG,4-6003647-6003677-TGA,4-6003665-6003692-TGATGGTGA,4-6003742-6003757-TGA,4-6003765-6003834-TGA,4-6003768-6003818-TGATGGTGATGATGG,4-6003798-6003827-TGATGGTGA,4-6003860-6003878-TGATGGTGA,4-6003898-6003964-TGA,4-6003901-6003958-TGG,4-6003907-6003967-TGT,4-6003919-6003966-TGGTGATGGTGATGA,4-6003980-6004013-ATG,4-6004033-6004078-TGA,4-6004042-6004071-TGATGGTGA,4-6004164-6004224-TGA,4-6004167-6004226-TGATGGTGATGATGG,4-6004229-6004307-TGG,4-6004232-6004243-TGA,4-6004247-6004267-TGATGG,4-6004265-6004285-TGGTGA,4-6004342-6004351-TGA,4-6004498-6004508-GAG,4-6004581-6004611-TGT,4-6004602-6004608-TGA,4-6004609-6004618-GTG,4-6004613-6004631-TGGTGA,4-6004633-6004648-GTG,4-6004678-6004689-TGG,4-6004788-6004808-TGGTGA,4-6004834-6004855-GTGATG,4-6004838-6004856-TGG,4-6004980-6004992-ATC;MOTIFS=ATG,TGA,TGG,TGATGGTGATGATGG,TGATGGTGA,GTGATG,GTG,ATC,TGATGG,TGGTGATGGTGATGA,GAG,TGT,TGGTGA;STRUC=<VC173169>	NA	No	1.235	No	NA,NA	NA	NA
chr4:6004345	125292	INS	1885	0.9644	0.1739	391	NA	NA	NA	NA	NA	NA	NA	NA	NA	No	ID=4-6003515-6003526-TGA,4-6003525-6003534-GTG,4-6003529-6003547-TGGTGA,4-6003579-6003630-TGA,4-6003582-6003624-TGG,4-6003647-6003677-TGA,4-6003665-6003692-TGATGGTGA,4-6003742-6003757-TGA,4-6003765-6003834-TGA,4-6003768-6003818-TGATGGTGATGATGG,4-6003798-6003827-TGATGGTGA,4-6003860-6003878-TGATGGTGA,4-6003898-6003964-TGA,4-6003901-6003958-TGG,4-6003907-6003967-TGT,4-6003919-6003966-TGGTGATGGTGATGA,4-6003980-6004013-ATG,4-6004033-6004078-TGA,4-6004042-6004071-TGATGGTGA,4-6004164-6004224-TGA,4-6004167-6004226-TGATGGTGATGATGG,4-6004229-6004307-TGG,4-6004232-6004243-TGA,4-6004247-6004267-TGATGG,4-6004265-6004285-TGGTGA,4-6004342-6004351-TGA,4-6004498-6004508-GAG,4-6004581-6004611-TGT,4-6004602-6004608-TGA,4-6004609-6004618-GTG,4-6004613-6004631-TGGTGA,4-6004633-6004648-GTG,4-6004678-6004689-TGG,4-6004788-6004808-TGGTGA,4-6004834-6004855-GTGATG,4-6004838-6004856-TGG,4-6004980-6004992-ATC;MOTIFS=ATG,TGA,TGG,TGATGGTGATGATGG,TGATGGTGA,GTGATG,GTG,ATC,TGATGG,TGGTGATGGTGATGA,GAG,TGT,TGGTGA;STRUC=<VC173169>	HGSVC	No	0.019	Yes	NA,NA	NA	NA
chr4:6004345	125291	INS	3827	0.8024	0.6972	7	NA	NA	NA	NA	NA	NA	NA	NA	NA	No	ID=4-6003515-6003526-TGA,4-6003525-6003534-GTG,4-6003529-6003547-TGGTGA,4-6003579-6003630-TGA,4-6003582-6003624-TGG,4-6003647-6003677-TGA,4-6003665-6003692-TGATGGTGA,4-6003742-6003757-TGA,4-6003765-6003834-TGA,4-6003768-6003818-TGATGGTGATGATGG,4-6003798-6003827-TGATGGTGA,4-6003860-6003878-TGATGGTGA,4-6003898-6003964-TGA,4-6003901-6003958-TGG,4-6003907-6003967-TGT,4-6003919-6003966-TGGTGATGGTGATGA,4-6003980-6004013-ATG,4-6004033-6004078-TGA,4-6004042-6004071-TGATGGTGA,4-6004164-6004224-TGA,4-6004167-6004226-TGATGGTGATGATGG,4-6004229-6004307-TGG,4-6004232-6004243-TGA,4-6004247-6004267-TGATGG,4-6004265-6004285-TGGTGA,4-6004342-6004351-TGA,4-6004498-6004508-GAG,4-6004581-6004611-TGT,4-6004602-6004608-TGA,4-6004609-6004618-GTG,4-6004613-6004631-TGGTGA,4-6004633-6004648-GTG,4-6004678-6004689-TGG,4-6004788-6004808-TGGTGA,4-6004834-6004855-GTGATG,4-6004838-6004856-TGG,4-6004980-6004992-ATC;MOTIFS=ATG,TGA,TGG,TGATGGTGATGATGG,TGATGGTGA,GTGATG,GTG,ATC,TGATGG,TGGTGATGGTGATGA,GAG,TGT,TGGTGA;STRUC=<VC173169>	NA	No	0.019	No	NA,NA	NA	NA
chr4:6004345	125299	INS	1089	0.8539	0.5655	188	NA	NA	NA	NA	NA	NA	NA	NA	NA	No	ID=4-6003515-6003526-TGA,4-6003525-6003534-GTG,4-6003529-6003547-TGGTGA,4-6003579-6003630-TGA,4-6003582-6003624-TGG,4-6003647-6003677-TGA,4-6003665-6003692-TGATGGTGA,4-6003742-6003757-TGA,4-6003765-6003834-TGA,4-6003768-6003818-TGATGGTGATGATGG,4-6003798-6003827-TGATGGTGA,4-6003860-6003878-TGATGGTGA,4-6003898-6003964-TGA,4-6003901-6003958-TGG,4-6003907-6003967-TGT,4-6003919-6003966-TGGTGATGGTGATGA,4-6003980-6004013-ATG,4-6004033-6004078-TGA,4-6004042-6004071-TGATGGTGA,4-6004164-6004224-TGA,4-6004167-6004226-TGATGGTGATGATGG,4-6004229-6004307-TGG,4-6004232-6004243-TGA,4-6004247-6004267-TGATGG,4-6004265-6004285-TGGTGA,4-6004342-6004351-TGA,4-6004498-6004508-GAG,4-6004581-6004611-TGT,4-6004602-6004608-TGA,4-6004609-6004618-GTG,4-6004613-6004631-TGGTGA,4-6004633-6004648-GTG,4-6004678-6004689-TGG,4-6004788-6004808-TGGTGA,4-6004834-6004855-GTGATG,4-6004838-6004856-TGG,4-6004980-6004992-ATC;MOTIFS=ATG,TGA,TGG,TGATGGTGATGATGG,TGATGGTGA,GTGATG,GTG,ATC,TGATGG,TGGTGATGGTGATGA,GAG,TGT,TGGTGA;STRUC=<VC173169>	HPRC,HGSVC,1KG-ONT	Yes	0.019	Yes	NA,NA	NA	NA
chr4:6004345	125297	INS	1327	0.8179	0.6716	17	NA	NA	NA	NA	NA	NA	NA	NA	NA	No	ID=4-6003515-6003526-TGA,4-6003525-6003534-GTG,4-6003529-6003547-TGGTGA,4-6003579-6003630-TGA,4-6003582-6003624-TGG,4-6003647-6003677-TGA,4-6003665-6003692-TGATGGTGA,4-6003742-6003757-TGA,4-6003765-6003834-TGA,4-6003768-6003818-TGATGGTGATGATGG,4-6003798-6003827-TGATGGTGA,4-6003860-6003878-TGATGGTGA,4-6003898-6003964-TGA,4-6003901-6003958-TGG,4-6003907-6003967-TGT,4-6003919-6003966-TGGTGATGGTGATGA,4-6003980-6004013-ATG,4-6004033-6004078-TGA,4-6004042-6004071-TGATGGTGA,4-6004164-6004224-TGA,4-6004167-6004226-TGATGGTGATGATGG,4-6004229-6004307-TGG,4-6004232-6004243-TGA,4-6004247-6004267-TGATGG,4-6004265-6004285-TGGTGA,4-6004342-6004351-TGA,4-6004498-6004508-GAG,4-6004581-6004611-TGT,4-6004602-6004608-TGA,4-6004609-6004618-GTG,4-6004613-6004631-TGGTGA,4-6004633-6004648-GTG,4-6004678-6004689-TGG,4-6004788-6004808-TGGTGA,4-6004834-6004855-GTGATG,4-6004838-6004856-TGG,4-6004980-6004992-ATC;MOTIFS=ATG,TGA,TGG,TGATGGTGATGATGG,TGATGGTGA,GTGATG,GTG,ATC,TGATGG,TGGTGATGGTGATGA,GAG,TGT,TGGTGA;STRUC=<VC173169>	HPRC,HGSVC,1KG-ONT	Yes	0.019	Yes	NA,NA	NA	NA
chr4:6004345	125296	INS	1156	0.9617	0.166	498	NA	NA	NA	NA	NA	NA	NA	NA	NA	No	ID=4-6003515-6003526-TGA,4-6003525-6003534-GTG,4-6003529-6003547-TGGTGA,4-6003579-6003630-TGA,4-6003582-6003624-TGG,4-6003647-6003677-TGA,4-6003665-6003692-TGATGGTGA,4-6003742-6003757-TGA,4-6003765-6003834-TGA,4-6003768-6003818-TGATGGTGATGATGG,4-6003798-6003827-TGATGGTGA,4-6003860-6003878-TGATGGTGA,4-6003898-6003964-TGA,4-6003901-6003958-TGG,4-6003907-6003967-TGT,4-6003919-6003966-TGGTGATGGTGATGA,4-6003980-6004013-ATG,4-6004033-6004078-TGA,4-6004042-6004071-TGATGGTGA,4-6004164-6004224-TGA,4-6004167-6004226-TGATGGTGATGATGG,4-6004229-6004307-TGG,4-6004232-6004243-TGA,4-6004247-6004267-TGATGG,4-6004265-6004285-TGGTGA,4-6004342-6004351-TGA,4-6004498-6004508-GAG,4-6004581-6004611-TGT,4-6004602-6004608-TGA,4-6004609-6004618-GTG,4-6004613-6004631-TGGTGA,4-6004633-6004648-GTG,4-6004678-6004689-TGG,4-6004788-6004808-TGGTGA,4-6004834-6004855-GTGATG,4-6004838-6004856-TGG,4-6004980-6004992-ATC;MOTIFS=ATG,TGA,TGG,TGATGGTGATGATGG,TGATGGTGA,GTGATG,GTG,ATC,TGATGG,TGGTGATGGTGATGA,GAG,TGT,TGGTGA;STRUC=<VC173169>	HPRC,HGSVC,1KG-ONT	Yes	0.019	Yes	NA,NA	NA	NA
chr4:6004345	125298	INS	1255	0.8759	0.4605	66	NA	NA	NA	NA	NA	NA	NA	NA	NA	No	ID=4-6003515-6003526-TGA,4-6003525-6003534-GTG,4-6003529-6003547-TGGTGA,4-6003579-6003630-TGA,4-6003582-6003624-TGG,4-6003647-6003677-TGA,4-6003665-6003692-TGATGGTGA,4-6003742-6003757-TGA,4-6003765-6003834-TGA,4-6003768-6003818-TGATGGTGATGATGG,4-6003798-6003827-TGATGGTGA,4-6003860-6003878-TGATGGTGA,4-6003898-6003964-TGA,4-6003901-6003958-TGG,4-6003907-6003967-TGT,4-6003919-6003966-TGGTGATGGTGATGA,4-6003980-6004013-ATG,4-6004033-6004078-TGA,4-6004042-6004071-TGATGGTGA,4-6004164-6004224-TGA,4-6004167-6004226-TGATGGTGATGATGG,4-6004229-6004307-TGG,4-6004232-6004243-TGA,4-6004247-6004267-TGATGG,4-6004265-6004285-TGGTGA,4-6004342-6004351-TGA,4-6004498-6004508-GAG,4-6004581-6004611-TGT,4-6004602-6004608-TGA,4-6004609-6004618-GTG,4-6004613-6004631-TGGTGA,4-6004633-6004648-GTG,4-6004678-6004689-TGG,4-6004788-6004808-TGGTGA,4-6004834-6004855-GTGATG,4-6004838-6004856-TGG,4-6004980-6004992-ATC;MOTIFS=ATG,TGA,TGG,TGATGGTGATGATGG,TGATGGTGA,GTGATG,GTG,ATC,TGATGG,TGGTGATGGTGATGA,GAG,TGT,TGGTGA;STRUC=<VC173169>	HPRC,HGSVC,1KG-ONT	Yes	0.019	Yes	NA,NA	NA	NA
chr4:6004345	125293	INS	1182	0.8287	0.6196	14	NA	NA	NA	NA	NA	NA	NA	NA	NA	No	ID=4-6003515-6003526-TGA,4-6003525-6003534-GTG,4-6003529-6003547-TGGTGA,4-6003579-6003630-TGA,4-6003582-6003624-TGG,4-6003647-6003677-TGA,4-6003665-6003692-TGATGGTGA,4-6003742-6003757-TGA,4-6003765-6003834-TGA,4-6003768-6003818-TGATGGTGATGATGG,4-6003798-6003827-TGATGGTGA,4-6003860-6003878-TGATGGTGA,4-6003898-6003964-TGA,4-6003901-6003958-TGG,4-6003907-6003967-TGT,4-6003919-6003966-TGGTGATGGTGATGA,4-6003980-6004013-ATG,4-6004033-6004078-TGA,4-6004042-6004071-TGATGGTGA,4-6004164-6004224-TGA,4-6004167-6004226-TGATGGTGATGATGG,4-6004229-6004307-TGG,4-6004232-6004243-TGA,4-6004247-6004267-TGATGG,4-6004265-6004285-TGGTGA,4-6004342-6004351-TGA,4-6004498-6004508-GAG,4-6004581-6004611-TGT,4-6004602-6004608-TGA,4-6004609-6004618-GTG,4-6004613-6004631-TGGTGA,4-6004633-6004648-GTG,4-6004678-6004689-TGG,4-6004788-6004808-TGGTGA,4-6004834-6004855-GTGATG,4-6004838-6004856-TGG,4-6004980-6004992-ATC;MOTIFS=ATG,TGA,TGG,TGATGGTGATGATGG,TGATGGTGA,GTGATG,GTG,ATC,TGATGG,TGGTGATGGTGATGA,GAG,TGT,TGGTGA;STRUC=<VC173169>	HPRC,HGSVC,1KG-ONT	Yes	0.019	No	NA,NA	NA	NA
chr4:6004345	125295	INS	1023	0.8283	0.6061	33	NA	NA	NA	NA	NA	NA	NA	NA	NA	No	ID=4-6003515-6003526-TGA,4-6003525-6003534-GTG,4-6003529-6003547-TGGTGA,4-6003579-6003630-TGA,4-6003582-6003624-TGG,4-6003647-6003677-TGA,4-6003665-6003692-TGATGGTGA,4-6003742-6003757-TGA,4-6003765-6003834-TGA,4-6003768-6003818-TGATGGTGATGATGG,4-6003798-6003827-TGATGGTGA,4-6003860-6003878-TGATGGTGA,4-6003898-6003964-TGA,4-6003901-6003958-TGG,4-6003907-6003967-TGT,4-6003919-6003966-TGGTGATGGTGATGA,4-6003980-6004013-ATG,4-6004033-6004078-TGA,4-6004042-6004071-TGATGGTGA,4-6004164-6004224-TGA,4-6004167-6004226-TGATGGTGATGATGG,4-6004229-6004307-TGG,4-6004232-6004243-TGA,4-6004247-6004267-TGATGG,4-6004265-6004285-TGGTGA,4-6004342-6004351-TGA,4-6004498-6004508-GAG,4-6004581-6004611-TGT,4-6004602-6004608-TGA,4-6004609-6004618-GTG,4-6004613-6004631-TGGTGA,4-6004633-6004648-GTG,4-6004678-6004689-TGG,4-6004788-6004808-TGGTGA,4-6004834-6004855-GTGATG,4-6004838-6004856-TGG,4-6004980-6004992-ATC;MOTIFS=ATG,TGA,TGG,TGATGGTGATGATGG,TGATGGTGA,GTGATG,GTG,ATC,TGATGG,TGGTGATGGTGATGA,GAG,TGT,TGGTGA;STRUC=<VC173169>	HPRC,HGSVC,1KG-ONT	Yes	0.019	Yes	NA,NA	NA	NA
chr4:6004345	125294	INS	1169	0.9234	0.3246	24	NA	NA	NA	NA	NA	NA	NA	NA	NA	No	ID=4-6003515-6003526-TGA,4-6003525-6003534-GTG,4-6003529-6003547-TGGTGA,4-6003579-6003630-TGA,4-6003582-6003624-TGG,4-6003647-6003677-TGA,4-6003665-6003692-TGATGGTGA,4-6003742-6003757-TGA,4-6003765-6003834-TGA,4-6003768-6003818-TGATGGTGATGATGG,4-6003798-6003827-TGATGGTGA,4-6003860-6003878-TGATGGTGA,4-6003898-6003964-TGA,4-6003901-6003958-TGG,4-6003907-6003967-TGT,4-6003919-6003966-TGGTGATGGTGATGA,4-6003980-6004013-ATG,4-6004033-6004078-TGA,4-6004042-6004071-TGATGGTGA,4-6004164-6004224-TGA,4-6004167-6004226-TGATGGTGATGATGG,4-6004229-6004307-TGG,4-6004232-6004243-TGA,4-6004247-6004267-TGATGG,4-6004265-6004285-TGGTGA,4-6004342-6004351-TGA,4-6004498-6004508-GAG,4-6004581-6004611-TGT,4-6004602-6004608-TGA,4-6004609-6004618-GTG,4-6004613-6004631-TGGTGA,4-6004633-6004648-GTG,4-6004678-6004689-TGG,4-6004788-6004808-TGGTGA,4-6004834-6004855-GTGATG,4-6004838-6004856-TGG,4-6004980-6004992-ATC;MOTIFS=ATG,TGA,TGG,TGATGGTGATGATGG,TGATGGTGA,GTGATG,GTG,ATC,TGATGG,TGGTGATGGTGATGA,GAG,TGT,TGGTGA;STRUC=<VC173169>	HPRC,HGSVC,1KG-ONT	Yes	0.019	Yes	NA,NA	NA	NA
chr4:6004350	125302	INS	2682	0.8491	0.5643	8	NA	NA	NA	NA	NA	NA	NA	NA	NA	No	ID=4-6003515-6003526-TGA,4-6003525-6003534-GTG,4-6003529-6003547-TGGTGA,4-6003579-6003630-TGA,4-6003582-6003624-TGG,4-6003647-6003677-TGA,4-6003665-6003692-TGATGGTGA,4-6003742-6003757-TGA,4-6003765-6003834-TGA,4-6003768-6003818-TGATGGTGATGATGG,4-6003798-6003827-TGATGGTGA,4-6003860-6003878-TGATGGTGA,4-6003898-6003964-TGA,4-6003901-6003958-TGG,4-6003907-6003967-TGT,4-6003919-6003966-TGGTGATGGTGATGA,4-6003980-6004013-ATG,4-6004033-6004078-TGA,4-6004042-6004071-TGATGGTGA,4-6004164-6004224-TGA,4-6004167-6004226-TGATGGTGATGATGG,4-6004229-6004307-TGG,4-6004232-6004243-TGA,4-6004247-6004267-TGATGG,4-6004265-6004285-TGGTGA,4-6004342-6004351-TGA,4-6004498-6004508-GAG,4-6004581-6004611-TGT,4-6004602-6004608-TGA,4-6004609-6004618-GTG,4-6004613-6004631-TGGTGA,4-6004633-6004648-GTG,4-6004678-6004689-TGG,4-6004788-6004808-TGGTGA,4-6004834-6004855-GTGATG,4-6004838-6004856-TGG,4-6004980-6004992-ATC;MOTIFS=ATG,TGA,TGG,TGATGGTGATGATGG,TGATGGTGA,GTGATG,GTG,ATC,TGATGG,TGGTGATGGTGATGA,GAG,TGT,TGGTGA;STRUC=<VC173169>	HGSVC	No	0.019	No	NA,NA	NA	NA
chr4:6004350	125301	INS	1252	0.8487	0.5605	10	NA	NA	NA	NA	NA	NA	NA	NA	NA	No	ID=4-6003515-6003526-TGA,4-6003525-6003534-GTG,4-6003529-6003547-TGGTGA,4-6003579-6003630-TGA,4-6003582-6003624-TGG,4-6003647-6003677-TGA,4-6003665-6003692-TGATGGTGA,4-6003742-6003757-TGA,4-6003765-6003834-TGA,4-6003768-6003818-TGATGGTGATGATGG,4-6003798-6003827-TGATGGTGA,4-6003860-6003878-TGATGGTGA,4-6003898-6003964-TGA,4-6003901-6003958-TGG,4-6003907-6003967-TGT,4-6003919-6003966-TGGTGATGGTGATGA,4-6003980-6004013-ATG,4-6004033-6004078-TGA,4-6004042-6004071-TGATGGTGA,4-6004164-6004224-TGA,4-6004167-6004226-TGATGGTGATGATGG,4-6004229-6004307-TGG,4-6004232-6004243-TGA,4-6004247-6004267-TGATGG,4-6004265-6004285-TGGTGA,4-6004342-6004351-TGA,4-6004498-6004508-GAG,4-6004581-6004611-TGT,4-6004602-6004608-TGA,4-6004609-6004618-GTG,4-6004613-6004631-TGGTGA,4-6004633-6004648-GTG,4-6004678-6004689-TGG,4-6004788-6004808-TGGTGA,4-6004834-6004855-GTGATG,4-6004838-6004856-TGG,4-6004980-6004992-ATC;MOTIFS=ATG,TGA,TGG,TGATGGTGATGATGG,TGATGGTGA,GTGATG,GTG,ATC,TGATGG,TGGTGATGGTGATGA,GAG,TGT,TGGTGA;STRUC=<VC173169>	HPRC,HGSVC,1KG-ONT	Yes	0.019	Yes	NA,NA	NA	NA
chr4:6004354	125304	INS	750	0.8261	0.6595	1	NA	NA	NA	NA	NA	NA	NA	NA	NA	No	ID=4-6003515-6003526-TGA,4-6003525-6003534-GTG,4-6003529-6003547-TGGTGA,4-6003579-6003630-TGA,4-6003582-6003624-TGG,4-6003647-6003677-TGA,4-6003665-6003692-TGATGGTGA,4-6003742-6003757-TGA,4-6003765-6003834-TGA,4-6003768-6003818-TGATGGTGATGATGG,4-6003798-6003827-TGATGGTGA,4-6003860-6003878-TGATGGTGA,4-6003898-6003964-TGA,4-6003901-6003958-TGG,4-6003907-6003967-TGT,4-6003919-6003966-TGGTGATGGTGATGA,4-6003980-6004013-ATG,4-6004033-6004078-TGA,4-6004042-6004071-TGATGGTGA,4-6004164-6004224-TGA,4-6004167-6004226-TGATGGTGATGATGG,4-6004229-6004307-TGG,4-6004232-6004243-TGA,4-6004247-6004267-TGATGG,4-6004265-6004285-TGGTGA,4-6004342-6004351-TGA,4-6004498-6004508-GAG,4-6004581-6004611-TGT,4-6004602-6004608-TGA,4-6004609-6004618-GTG,4-6004613-6004631-TGGTGA,4-6004633-6004648-GTG,4-6004678-6004689-TGG,4-6004788-6004808-TGGTGA,4-6004834-6004855-GTGATG,4-6004838-6004856-TGG,4-6004980-6004992-ATC;MOTIFS=ATG,TGA,TGG,TGATGGTGATGATGG,TGATGGTGA,GTGATG,GTG,ATC,TGATGG,TGGTGATGGTGATGA,GAG,TGT,TGGTGA;STRUC=<VC173169>	HGSVC	Yes	0.019	No	NA,NA	NA	NA
chr4:6004354	125303	INS	356	0.9091	0.6171	4	NA	NA	NA	NA	NA	NA	NA	NA	NA	No	ID=4-6003515-6003526-TGA,4-6003525-6003534-GTG,4-6003529-6003547-TGGTGA,4-6003579-6003630-TGA,4-6003582-6003624-TGG,4-6003647-6003677-TGA,4-6003665-6003692-TGATGGTGA,4-6003742-6003757-TGA,4-6003765-6003834-TGA,4-6003768-6003818-TGATGGTGATGATGG,4-6003798-6003827-TGATGGTGA,4-6003860-6003878-TGATGGTGA,4-6003898-6003964-TGA,4-6003901-6003958-TGG,4-6003907-6003967-TGT,4-6003919-6003966-TGGTGATGGTGATGA,4-6003980-6004013-ATG,4-6004033-6004078-TGA,4-6004042-6004071-TGATGGTGA,4-6004164-6004224-TGA,4-6004167-6004226-TGATGGTGATGATGG,4-6004229-6004307-TGG,4-6004232-6004243-TGA,4-6004247-6004267-TGATGG,4-6004265-6004285-TGGTGA,4-6004342-6004351-TGA,4-6004498-6004508-GAG,4-6004581-6004611-TGT,4-6004602-6004608-TGA,4-6004609-6004618-GTG,4-6004613-6004631-TGGTGA,4-6004633-6004648-GTG,4-6004678-6004689-TGG,4-6004788-6004808-TGGTGA,4-6004834-6004855-GTGATG,4-6004838-6004856-TGG,4-6004980-6004992-ATC;MOTIFS=ATG,TGA,TGG,TGATGGTGATGATGG,TGATGGTGA,GTGATG,GTG,ATC,TGATGG,TGGTGATGGTGATGA,GAG,TGT,TGGTGA;STRUC=<VC173169>	HPRC,HGSVC	Yes	0.019	No	NA,NA	NA	NA
chr4:6004470	125305	DEL	132	0.7998	0.6912	216	NA	NA	NA	NA	NA	NA	NA	NA	NA	No	ID=4-6003515-6003526-TGA,4-6003525-6003534-GTG,4-6003529-6003547-TGGTGA,4-6003579-6003630-TGA,4-6003582-6003624-TGG,4-6003647-6003677-TGA,4-6003665-6003692-TGATGGTGA,4-6003742-6003757-TGA,4-6003765-6003834-TGA,4-6003768-6003818-TGATGGTGATGATGG,4-6003798-6003827-TGATGGTGA,4-6003860-6003878-TGATGGTGA,4-6003898-6003964-TGA,4-6003901-6003958-TGG,4-6003907-6003967-TGT,4-6003919-6003966-TGGTGATGGTGATGA,4-6003980-6004013-ATG,4-6004033-6004078-TGA,4-6004042-6004071-TGATGGTGA,4-6004164-6004224-TGA,4-6004167-6004226-TGATGGTGATGATGG,4-6004229-6004307-TGG,4-6004232-6004243-TGA,4-6004247-6004267-TGATGG,4-6004265-6004285-TGGTGA,4-6004342-6004351-TGA,4-6004498-6004508-GAG,4-6004581-6004611-TGT,4-6004602-6004608-TGA,4-6004609-6004618-GTG,4-6004613-6004631-TGGTGA,4-6004633-6004648-GTG,4-6004678-6004689-TGG,4-6004788-6004808-TGGTGA,4-6004834-6004855-GTGATG,4-6004838-6004856-TGG,4-6004980-6004992-ATC;MOTIFS=ATG,TGA,TGG,TGATGGTGATGATGG,TGATGGTGA,GTGATG,GTG,ATC,TGATGG,TGGTGATGGTGATGA,GAG,TGT,TGGTGA;STRUC=<VC173169>	HPRC	No	1.323	Yes	NA,NA	NA	NA
chr4:6004474	125306	INS	318	0.9033	0.6238	14	NA	NA	NA	NA	NA	NA	NA	NA	NA	No	ID=4-6003515-6003526-TGA,4-6003525-6003534-GTG,4-6003529-6003547-TGGTGA,4-6003579-6003630-TGA,4-6003582-6003624-TGG,4-6003647-6003677-TGA,4-6003665-6003692-TGATGGTGA,4-6003742-6003757-TGA,4-6003765-6003834-TGA,4-6003768-6003818-TGATGGTGATGATGG,4-6003798-6003827-TGATGGTGA,4-6003860-6003878-TGATGGTGA,4-6003898-6003964-TGA,4-6003901-6003958-TGG,4-6003907-6003967-TGT,4-6003919-6003966-TGGTGATGGTGATGA,4-6003980-6004013-ATG,4-6004033-6004078-TGA,4-6004042-6004071-TGATGGTGA,4-6004164-6004224-TGA,4-6004167-6004226-TGATGGTGATGATGG,4-6004229-6004307-TGG,4-6004232-6004243-TGA,4-6004247-6004267-TGATGG,4-6004265-6004285-TGGTGA,4-6004342-6004351-TGA,4-6004498-6004508-GAG,4-6004581-6004611-TGT,4-6004602-6004608-TGA,4-6004609-6004618-GTG,4-6004613-6004631-TGGTGA,4-6004633-6004648-GTG,4-6004678-6004689-TGG,4-6004788-6004808-TGGTGA,4-6004834-6004855-GTGATG,4-6004838-6004856-TGG,4-6004980-6004992-ATC;MOTIFS=ATG,TGA,TGG,TGATGGTGATGATGG,TGATGGTGA,GTGATG,GTG,ATC,TGATGG,TGGTGATGGTGATGA,GAG,TGT,TGGTGA;STRUC=<VC173169>	HPRC,HGSVC	Yes	0.019	Yes	NA,NA	NA	NA
chr4:6004518	125307	INS	626	0.8503	0.546	6	NA	NA	NA	NA	NA	NA	NA	NA	NA	No	ID=4-6003515-6003526-TGA,4-6003525-6003534-GTG,4-6003529-6003547-TGGTGA,4-6003579-6003630-TGA,4-6003582-6003624-TGG,4-6003647-6003677-TGA,4-6003665-6003692-TGATGGTGA,4-6003742-6003757-TGA,4-6003765-6003834-TGA,4-6003768-6003818-TGATGGTGATGATGG,4-6003798-6003827-TGATGGTGA,4-6003860-6003878-TGATGGTGA,4-6003898-6003964-TGA,4-6003901-6003958-TGG,4-6003907-6003967-TGT,4-6003919-6003966-TGGTGATGGTGATGA,4-6003980-6004013-ATG,4-6004033-6004078-TGA,4-6004042-6004071-TGATGGTGA,4-6004164-6004224-TGA,4-6004167-6004226-TGATGGTGATGATGG,4-6004229-6004307-TGG,4-6004232-6004243-TGA,4-6004247-6004267-TGATGG,4-6004265-6004285-TGGTGA,4-6004342-6004351-TGA,4-6004498-6004508-GAG,4-6004581-6004611-TGT,4-6004602-6004608-TGA,4-6004609-6004618-GTG,4-6004613-6004631-TGGTGA,4-6004633-6004648-GTG,4-6004678-6004689-TGG,4-6004788-6004808-TGGTGA,4-6004834-6004855-GTGATG,4-6004838-6004856-TGG,4-6004980-6004992-ATC;MOTIFS=ATG,TGA,TGG,TGATGGTGATGATGG,TGATGGTGA,GTGATG,GTG,ATC,TGATGG,TGGTGATGGTGATGA,GAG,TGT,TGGTGA;STRUC=<VC173169>	HGSVC	No	0.019	Yes	NA,NA	NA	NA
chr4:6004582	125308	INS	352	0.9104	0.6001	6	NA	NA	NA	NA	NA	NA	NA	NA	NA	No	ID=4-6003515-6003526-TGA,4-6003525-6003534-GTG,4-6003529-6003547-TGGTGA,4-6003579-6003630-TGA,4-6003582-6003624-TGG,4-6003647-6003677-TGA,4-6003665-6003692-TGATGGTGA,4-6003742-6003757-TGA,4-6003765-6003834-TGA,4-6003768-6003818-TGATGGTGATGATGG,4-6003798-6003827-TGATGGTGA,4-6003860-6003878-TGATGGTGA,4-6003898-6003964-TGA,4-6003901-6003958-TGG,4-6003907-6003967-TGT,4-6003919-6003966-TGGTGATGGTGATGA,4-6003980-6004013-ATG,4-6004033-6004078-TGA,4-6004042-6004071-TGATGGTGA,4-6004164-6004224-TGA,4-6004167-6004226-TGATGGTGATGATGG,4-6004229-6004307-TGG,4-6004232-6004243-TGA,4-6004247-6004267-TGATGG,4-6004265-6004285-TGGTGA,4-6004342-6004351-TGA,4-6004498-6004508-GAG,4-6004581-6004611-TGT,4-6004602-6004608-TGA,4-6004609-6004618-GTG,4-6004613-6004631-TGGTGA,4-6004633-6004648-GTG,4-6004678-6004689-TGG,4-6004788-6004808-TGGTGA,4-6004834-6004855-GTGATG,4-6004838-6004856-TGG,4-6004980-6004992-ATC;MOTIFS=ATG,TGA,TGG,TGATGGTGATGATGG,TGATGGTGA,GTGATG,GTG,ATC,TGATGG,TGGTGATGGTGATGA,GAG,TGT,TGGTGA;STRUC=<VC173169>	HPRC,HGSVC	No	0.019	No	NA,NA	NA	NA
chr4:6004583	125310	INS	1109	0.8783	0.4573	12	NA	NA	NA	NA	NA	NA	NA	NA	NA	No	ID=4-6003515-6003526-TGA,4-6003525-6003534-GTG,4-6003529-6003547-TGGTGA,4-6003579-6003630-TGA,4-6003582-6003624-TGG,4-6003647-6003677-TGA,4-6003665-6003692-TGATGGTGA,4-6003742-6003757-TGA,4-6003765-6003834-TGA,4-6003768-6003818-TGATGGTGATGATGG,4-6003798-6003827-TGATGGTGA,4-6003860-6003878-TGATGGTGA,4-6003898-6003964-TGA,4-6003901-6003958-TGG,4-6003907-6003967-TGT,4-6003919-6003966-TGGTGATGGTGATGA,4-6003980-6004013-ATG,4-6004033-6004078-TGA,4-6004042-6004071-TGATGGTGA,4-6004164-6004224-TGA,4-6004167-6004226-TGATGGTGATGATGG,4-6004229-6004307-TGG,4-6004232-6004243-TGA,4-6004247-6004267-TGATGG,4-6004265-6004285-TGGTGA,4-6004342-6004351-TGA,4-6004498-6004508-GAG,4-6004581-6004611-TGT,4-6004602-6004608-TGA,4-6004609-6004618-GTG,4-6004613-6004631-TGGTGA,4-6004633-6004648-GTG,4-6004678-6004689-TGG,4-6004788-6004808-TGGTGA,4-6004834-6004855-GTGATG,4-6004838-6004856-TGG,4-6004980-6004992-ATC;MOTIFS=ATG,TGA,TGG,TGATGGTGATGATGG,TGATGGTGA,GTGATG,GTG,ATC,TGATGG,TGGTGATGGTGATGA,GAG,TGT,TGGTGA;STRUC=<VC173169>	HPRC,HGSVC,1KG-ONT	No	0.019	Yes	NA,NA	NA	NA
chr4:6004583	125309	INS	517	0.835	0.6363	10	NA	NA	NA	NA	NA	NA	NA	NA	NA	No	ID=4-6003515-6003526-TGA,4-6003525-6003534-GTG,4-6003529-6003547-TGGTGA,4-6003579-6003630-TGA,4-6003582-6003624-TGG,4-6003647-6003677-TGA,4-6003665-6003692-TGATGGTGA,4-6003742-6003757-TGA,4-6003765-6003834-TGA,4-6003768-6003818-TGATGGTGATGATGG,4-6003798-6003827-TGATGGTGA,4-6003860-6003878-TGATGGTGA,4-6003898-6003964-TGA,4-6003901-6003958-TGG,4-6003907-6003967-TGT,4-6003919-6003966-TGGTGATGGTGATGA,4-6003980-6004013-ATG,4-6004033-6004078-TGA,4-6004042-6004071-TGATGGTGA,4-6004164-6004224-TGA,4-6004167-6004226-TGATGGTGATGATGG,4-6004229-6004307-TGG,4-6004232-6004243-TGA,4-6004247-6004267-TGATGG,4-6004265-6004285-TGGTGA,4-6004342-6004351-TGA,4-6004498-6004508-GAG,4-6004581-6004611-TGT,4-6004602-6004608-TGA,4-6004609-6004618-GTG,4-6004613-6004631-TGGTGA,4-6004633-6004648-GTG,4-6004678-6004689-TGG,4-6004788-6004808-TGGTGA,4-6004834-6004855-GTGATG,4-6004838-6004856-TGG,4-6004980-6004992-ATC;MOTIFS=ATG,TGA,TGG,TGATGGTGATGATGG,TGATGGTGA,GTGATG,GTG,ATC,TGATGG,TGGTGATGGTGATGA,GAG,TGT,TGGTGA;STRUC=<VC173169>	HPRC,HGSVC	No	0.019	Yes	NA,NA	NA	NA
chr4:6004583	125311	INS	1129	0.8021	0.6831	11	NA	NA	NA	NA	NA	NA	NA	NA	NA	No	ID=4-6003515-6003526-TGA,4-6003525-6003534-GTG,4-6003529-6003547-TGGTGA,4-6003579-6003630-TGA,4-6003582-6003624-TGG,4-6003647-6003677-TGA,4-6003665-6003692-TGATGGTGA,4-6003742-6003757-TGA,4-6003765-6003834-TGA,4-6003768-6003818-TGATGGTGATGATGG,4-6003798-6003827-TGATGGTGA,4-6003860-6003878-TGATGGTGA,4-6003898-6003964-TGA,4-6003901-6003958-TGG,4-6003907-6003967-TGT,4-6003919-6003966-TGGTGATGGTGATGA,4-6003980-6004013-ATG,4-6004033-6004078-TGA,4-6004042-6004071-TGATGGTGA,4-6004164-6004224-TGA,4-6004167-6004226-TGATGGTGATGATGG,4-6004229-6004307-TGG,4-6004232-6004243-TGA,4-6004247-6004267-TGATGG,4-6004265-6004285-TGGTGA,4-6004342-6004351-TGA,4-6004498-6004508-GAG,4-6004581-6004611-TGT,4-6004602-6004608-TGA,4-6004609-6004618-GTG,4-6004613-6004631-TGGTGA,4-6004633-6004648-GTG,4-6004678-6004689-TGG,4-6004788-6004808-TGGTGA,4-6004834-6004855-GTGATG,4-6004838-6004856-TGG,4-6004980-6004992-ATC;MOTIFS=ATG,TGA,TGG,TGATGGTGATGATGG,TGATGGTGA,GTGATG,GTG,ATC,TGATGG,TGGTGATGGTGATGA,GAG,TGT,TGGTGA;STRUC=<VC173169>	HPRC,HGSVC,1KG-ONT	No	0.019	No	NA,NA	NA	NA
chr4:6004602	125313	INS	392	0.8005	0.6973	22	NA	NA	NA	NA	NA	NA	NA	NA	NA	No	ID=4-6003515-6003526-TGA,4-6003525-6003534-GTG,4-6003529-6003547-TGGTGA,4-6003579-6003630-TGA,4-6003582-6003624-TGG,4-6003647-6003677-TGA,4-6003665-6003692-TGATGGTGA,4-6003742-6003757-TGA,4-6003765-6003834-TGA,4-6003768-6003818-TGATGGTGATGATGG,4-6003798-6003827-TGATGGTGA,4-6003860-6003878-TGATGGTGA,4-6003898-6003964-TGA,4-6003901-6003958-TGG,4-6003907-6003967-TGT,4-6003919-6003966-TGGTGATGGTGATGA,4-6003980-6004013-ATG,4-6004033-6004078-TGA,4-6004042-6004071-TGATGGTGA,4-6004164-6004224-TGA,4-6004167-6004226-TGATGGTGATGATGG,4-6004229-6004307-TGG,4-6004232-6004243-TGA,4-6004247-6004267-TGATGG,4-6004265-6004285-TGGTGA,4-6004342-6004351-TGA,4-6004498-6004508-GAG,4-6004581-6004611-TGT,4-6004602-6004608-TGA,4-6004609-6004618-GTG,4-6004613-6004631-TGGTGA,4-6004633-6004648-GTG,4-6004678-6004689-TGG,4-6004788-6004808-TGGTGA,4-6004834-6004855-GTGATG,4-6004838-6004856-TGG,4-6004980-6004992-ATC;MOTIFS=ATG,TGA,TGG,TGATGGTGATGATGG,TGATGGTGA,GTGATG,GTG,ATC,TGATGG,TGGTGATGGTGATGA,GAG,TGT,TGGTGA;STRUC=<VC173169>	HPRC,HGSVC	No	0.036	Yes	NA,NA	NA	NA
chr4:6004602	125312	INS	301	0.8631	0.5473	25	NA	NA	NA	NA	NA	NA	NA	NA	NA	No	ID=4-6003515-6003526-TGA,4-6003525-6003534-GTG,4-6003529-6003547-TGGTGA,4-6003579-6003630-TGA,4-6003582-6003624-TGG,4-6003647-6003677-TGA,4-6003665-6003692-TGATGGTGA,4-6003742-6003757-TGA,4-6003765-6003834-TGA,4-6003768-6003818-TGATGGTGATGATGG,4-6003798-6003827-TGATGGTGA,4-6003860-6003878-TGATGGTGA,4-6003898-6003964-TGA,4-6003901-6003958-TGG,4-6003907-6003967-TGT,4-6003919-6003966-TGGTGATGGTGATGA,4-6003980-6004013-ATG,4-6004033-6004078-TGA,4-6004042-6004071-TGATGGTGA,4-6004164-6004224-TGA,4-6004167-6004226-TGATGGTGATGATGG,4-6004229-6004307-TGG,4-6004232-6004243-TGA,4-6004247-6004267-TGATGG,4-6004265-6004285-TGGTGA,4-6004342-6004351-TGA,4-6004498-6004508-GAG,4-6004581-6004611-TGT,4-6004602-6004608-TGA,4-6004609-6004618-GTG,4-6004613-6004631-TGGTGA,4-6004633-6004648-GTG,4-6004678-6004689-TGG,4-6004788-6004808-TGGTGA,4-6004834-6004855-GTGATG,4-6004838-6004856-TGG,4-6004980-6004992-ATC;MOTIFS=ATG,TGA,TGG,TGATGGTGATGATGG,TGATGGTGA,GTGATG,GTG,ATC,TGATGG,TGGTGATGGTGATGA,GAG,TGT,TGGTGA;STRUC=<VC173169>	HPRC,HGSVC	Yes	0.036	No	NA,NA	NA	NA
chr4:6004603	125314	INS	1190	0.8123	0.6892	8	NA	NA	NA	NA	NA	NA	NA	NA	NA	No	ID=4-6003515-6003526-TGA,4-6003525-6003534-GTG,4-6003529-6003547-TGGTGA,4-6003579-6003630-TGA,4-6003582-6003624-TGG,4-6003647-6003677-TGA,4-6003665-6003692-TGATGGTGA,4-6003742-6003757-TGA,4-6003765-6003834-TGA,4-6003768-6003818-TGATGGTGATGATGG,4-6003798-6003827-TGATGGTGA,4-6003860-6003878-TGATGGTGA,4-6003898-6003964-TGA,4-6003901-6003958-TGG,4-6003907-6003967-TGT,4-6003919-6003966-TGGTGATGGTGATGA,4-6003980-6004013-ATG,4-6004033-6004078-TGA,4-6004042-6004071-TGATGGTGA,4-6004164-6004224-TGA,4-6004167-6004226-TGATGGTGATGATGG,4-6004229-6004307-TGG,4-6004232-6004243-TGA,4-6004247-6004267-TGATGG,4-6004265-6004285-TGGTGA,4-6004342-6004351-TGA,4-6004498-6004508-GAG,4-6004581-6004611-TGT,4-6004602-6004608-TGA,4-6004609-6004618-GTG,4-6004613-6004631-TGGTGA,4-6004633-6004648-GTG,4-6004678-6004689-TGG,4-6004788-6004808-TGGTGA,4-6004834-6004855-GTGATG,4-6004838-6004856-TGG,4-6004980-6004992-ATC;MOTIFS=ATG,TGA,TGG,TGATGGTGATGATGG,TGATGGTGA,GTGATG,GTG,ATC,TGATGG,TGGTGATGGTGATGA,GAG,TGT,TGGTGA;STRUC=<VC173169>	HPRC,HGSVC,1KG-ONT	No	0.019	Yes	NA,NA	NA	NA
chr4:6004606	125315	INS	1167	0.8794	0.4479	6	NA	NA	NA	NA	NA	NA	NA	NA	NA	No	ID=4-6003515-6003526-TGA,4-6003525-6003534-GTG,4-6003529-6003547-TGGTGA,4-6003579-6003630-TGA,4-6003582-6003624-TGG,4-6003647-6003677-TGA,4-6003665-6003692-TGATGGTGA,4-6003742-6003757-TGA,4-6003765-6003834-TGA,4-6003768-6003818-TGATGGTGATGATGG,4-6003798-6003827-TGATGGTGA,4-6003860-6003878-TGATGGTGA,4-6003898-6003964-TGA,4-6003901-6003958-TGG,4-6003907-6003967-TGT,4-6003919-6003966-TGGTGATGGTGATGA,4-6003980-6004013-ATG,4-6004033-6004078-TGA,4-6004042-6004071-TGATGGTGA,4-6004164-6004224-TGA,4-6004167-6004226-TGATGGTGATGATGG,4-6004229-6004307-TGG,4-6004232-6004243-TGA,4-6004247-6004267-TGATGG,4-6004265-6004285-TGGTGA,4-6004342-6004351-TGA,4-6004498-6004508-GAG,4-6004581-6004611-TGT,4-6004602-6004608-TGA,4-6004609-6004618-GTG,4-6004613-6004631-TGGTGA,4-6004633-6004648-GTG,4-6004678-6004689-TGG,4-6004788-6004808-TGGTGA,4-6004834-6004855-GTGATG,4-6004838-6004856-TGG,4-6004980-6004992-ATC;MOTIFS=ATG,TGA,TGG,TGATGGTGATGATGG,TGATGGTGA,GTGATG,GTG,ATC,TGATGG,TGGTGATGGTGATGA,GAG,TGT,TGGTGA;STRUC=<VC173169>	HPRC,HGSVC,1KG-ONT	No	0.019	No	NA,NA	NA	NA
chr4:6004615	125316	INS	407	0.8019	0.6776	5	NA	NA	NA	NA	NA	NA	NA	NA	NA	No	ID=4-6003515-6003526-TGA,4-6003525-6003534-GTG,4-6003529-6003547-TGGTGA,4-6003579-6003630-TGA,4-6003582-6003624-TGG,4-6003647-6003677-TGA,4-6003665-6003692-TGATGGTGA,4-6003742-6003757-TGA,4-6003765-6003834-TGA,4-6003768-6003818-TGATGGTGATGATGG,4-6003798-6003827-TGATGGTGA,4-6003860-6003878-TGATGGTGA,4-6003898-6003964-TGA,4-6003901-6003958-TGG,4-6003907-6003967-TGT,4-6003919-6003966-TGGTGATGGTGATGA,4-6003980-6004013-ATG,4-6004033-6004078-TGA,4-6004042-6004071-TGATGGTGA,4-6004164-6004224-TGA,4-6004167-6004226-TGATGGTGATGATGG,4-6004229-6004307-TGG,4-6004232-6004243-TGA,4-6004247-6004267-TGATGG,4-6004265-6004285-TGGTGA,4-6004342-6004351-TGA,4-6004498-6004508-GAG,4-6004581-6004611-TGT,4-6004602-6004608-TGA,4-6004609-6004618-GTG,4-6004613-6004631-TGGTGA,4-6004633-6004648-GTG,4-6004678-6004689-TGG,4-6004788-6004808-TGGTGA,4-6004834-6004855-GTGATG,4-6004838-6004856-TGG,4-6004980-6004992-ATC;MOTIFS=ATG,TGA,TGG,TGATGGTGATGATGG,TGATGGTGA,GTGATG,GTG,ATC,TGATGG,TGGTGATGGTGATGA,GAG,TGT,TGGTGA;STRUC=<VC173169>	HPRC,HGSVC	No	0.019	No	NA,NA	NA	NA
chr4:6004670	125317	INS	379	0.8327	0.6824	6	NA	NA	NA	NA	NA	NA	NA	NA	NA	No	ID=4-6003515-6003526-TGA,4-6003525-6003534-GTG,4-6003529-6003547-TGGTGA,4-6003579-6003630-TGA,4-6003582-6003624-TGG,4-6003647-6003677-TGA,4-6003665-6003692-TGATGGTGA,4-6003742-6003757-TGA,4-6003765-6003834-TGA,4-6003768-6003818-TGATGGTGATGATGG,4-6003798-6003827-TGATGGTGA,4-6003860-6003878-TGATGGTGA,4-6003898-6003964-TGA,4-6003901-6003958-TGG,4-6003907-6003967-TGT,4-6003919-6003966-TGGTGATGGTGATGA,4-6003980-6004013-ATG,4-6004033-6004078-TGA,4-6004042-6004071-TGATGGTGA,4-6004164-6004224-TGA,4-6004167-6004226-TGATGGTGATGATGG,4-6004229-6004307-TGG,4-6004232-6004243-TGA,4-6004247-6004267-TGATGG,4-6004265-6004285-TGGTGA,4-6004342-6004351-TGA,4-6004498-6004508-GAG,4-6004581-6004611-TGT,4-6004602-6004608-TGA,4-6004609-6004618-GTG,4-6004613-6004631-TGGTGA,4-6004633-6004648-GTG,4-6004678-6004689-TGG,4-6004788-6004808-TGGTGA,4-6004834-6004855-GTGATG,4-6004838-6004856-TGG,4-6004980-6004992-ATC;MOTIFS=ATG,TGA,TGG,TGATGGTGATGATGG,TGATGGTGA,GTGATG,GTG,ATC,TGATGG,TGGTGATGGTGATGA,GAG,TGT,TGGTGA;STRUC=<VC173169>	HPRC,HGSVC	No	0.105	Yes	NA,NA	NA	NA
chr4:6004689	125318	INS	1165	0.8343	0.6322	5	NA	NA	NA	NA	NA	NA	NA	NA	NA	No	ID=4-6003515-6003526-TGA,4-6003525-6003534-GTG,4-6003529-6003547-TGGTGA,4-6003579-6003630-TGA,4-6003582-6003624-TGG,4-6003647-6003677-TGA,4-6003665-6003692-TGATGGTGA,4-6003742-6003757-TGA,4-6003765-6003834-TGA,4-6003768-6003818-TGATGGTGATGATGG,4-6003798-6003827-TGATGGTGA,4-6003860-6003878-TGATGGTGA,4-6003898-6003964-TGA,4-6003901-6003958-TGG,4-6003907-6003967-TGT,4-6003919-6003966-TGGTGATGGTGATGA,4-6003980-6004013-ATG,4-6004033-6004078-TGA,4-6004042-6004071-TGATGGTGA,4-6004164-6004224-TGA,4-6004167-6004226-TGATGGTGATGATGG,4-6004229-6004307-TGG,4-6004232-6004243-TGA,4-6004247-6004267-TGATGG,4-6004265-6004285-TGGTGA,4-6004342-6004351-TGA,4-6004498-6004508-GAG,4-6004581-6004611-TGT,4-6004602-6004608-TGA,4-6004609-6004618-GTG,4-6004613-6004631-TGGTGA,4-6004633-6004648-GTG,4-6004678-6004689-TGG,4-6004788-6004808-TGGTGA,4-6004834-6004855-GTGATG,4-6004838-6004856-TGG,4-6004980-6004992-ATC;MOTIFS=ATG,TGA,TGG,TGATGGTGATGATGG,TGATGGTGA,GTGATG,GTG,ATC,TGATGG,TGGTGATGGTGATGA,GAG,TGT,TGGTGA;STRUC=<VC173169>	HPRC,HGSVC	No	0.105	No	NA,NA	NA	NA
chr4:6004708	125319	INS	802	0.8363	0.5978	10	NA	NA	NA	NA	NA	NA	NA	NA	NA	No	ID=4-6003515-6003526-TGA,4-6003525-6003534-GTG,4-6003529-6003547-TGGTGA,4-6003579-6003630-TGA,4-6003582-6003624-TGG,4-6003647-6003677-TGA,4-6003665-6003692-TGATGGTGA,4-6003742-6003757-TGA,4-6003765-6003834-TGA,4-6003768-6003818-TGATGGTGATGATGG,4-6003798-6003827-TGATGGTGA,4-6003860-6003878-TGATGGTGA,4-6003898-6003964-TGA,4-6003901-6003958-TGG,4-6003907-6003967-TGT,4-6003919-6003966-TGGTGATGGTGATGA,4-6003980-6004013-ATG,4-6004033-6004078-TGA,4-6004042-6004071-TGATGGTGA,4-6004164-6004224-TGA,4-6004167-6004226-TGATGGTGATGATGG,4-6004229-6004307-TGG,4-6004232-6004243-TGA,4-6004247-6004267-TGATGG,4-6004265-6004285-TGGTGA,4-6004342-6004351-TGA,4-6004498-6004508-GAG,4-6004581-6004611-TGT,4-6004602-6004608-TGA,4-6004609-6004618-GTG,4-6004613-6004631-TGGTGA,4-6004633-6004648-GTG,4-6004678-6004689-TGG,4-6004788-6004808-TGGTGA,4-6004834-6004855-GTGATG,4-6004838-6004856-TGG,4-6004980-6004992-ATC;MOTIFS=ATG,TGA,TGG,TGATGGTGATGATGG,TGATGGTGA,GTGATG,GTG,ATC,TGATGG,TGGTGATGGTGATGA,GAG,TGT,TGGTGA;STRUC=<VC173169>	HGSVC	No	0.172	Yes	NA,NA	NA	NA
chr4:6004755	125320	INS	1056	0.8163	0.6739	17	NA	NA	NA	NA	NA	NA	NA	NA	NA	No	ID=4-6003515-6003526-TGA,4-6003525-6003534-GTG,4-6003529-6003547-TGGTGA,4-6003579-6003630-TGA,4-6003582-6003624-TGG,4-6003647-6003677-TGA,4-6003665-6003692-TGATGGTGA,4-6003742-6003757-TGA,4-6003765-6003834-TGA,4-6003768-6003818-TGATGGTGATGATGG,4-6003798-6003827-TGATGGTGA,4-6003860-6003878-TGATGGTGA,4-6003898-6003964-TGA,4-6003901-6003958-TGG,4-6003907-6003967-TGT,4-6003919-6003966-TGGTGATGGTGATGA,4-6003980-6004013-ATG,4-6004033-6004078-TGA,4-6004042-6004071-TGATGGTGA,4-6004164-6004224-TGA,4-6004167-6004226-TGATGGTGATGATGG,4-6004229-6004307-TGG,4-6004232-6004243-TGA,4-6004247-6004267-TGATGG,4-6004265-6004285-TGGTGA,4-6004342-6004351-TGA,4-6004498-6004508-GAG,4-6004581-6004611-TGT,4-6004602-6004608-TGA,4-6004609-6004618-GTG,4-6004613-6004631-TGGTGA,4-6004633-6004648-GTG,4-6004678-6004689-TGG,4-6004788-6004808-TGGTGA,4-6004834-6004855-GTGATG,4-6004838-6004856-TGG,4-6004980-6004992-ATC;MOTIFS=ATG,TGA,TGG,TGATGGTGATGATGG,TGATGGTGA,GTGATG,GTG,ATC,TGATGG,TGGTGATGGTGATGA,GAG,TGT,TGGTGA;STRUC=<VC173169>	HPRC,HGSVC	No	0.043	Yes	NA,NA	NA	NA
chr4:6004757	125321	INS	1958	0.9236	0.5737	1	NA	NA	NA	NA	NA	NA	NA	NA	NA	No	ID=4-6003515-6003526-TGA,4-6003525-6003534-GTG,4-6003529-6003547-TGGTGA,4-6003579-6003630-TGA,4-6003582-6003624-TGG,4-6003647-6003677-TGA,4-6003665-6003692-TGATGGTGA,4-6003742-6003757-TGA,4-6003765-6003834-TGA,4-6003768-6003818-TGATGGTGATGATGG,4-6003798-6003827-TGATGGTGA,4-6003860-6003878-TGATGGTGA,4-6003898-6003964-TGA,4-6003901-6003958-TGG,4-6003907-6003967-TGT,4-6003919-6003966-TGGTGATGGTGATGA,4-6003980-6004013-ATG,4-6004033-6004078-TGA,4-6004042-6004071-TGATGGTGA,4-6004164-6004224-TGA,4-6004167-6004226-TGATGGTGATGATGG,4-6004229-6004307-TGG,4-6004232-6004243-TGA,4-6004247-6004267-TGATGG,4-6004265-6004285-TGGTGA,4-6004342-6004351-TGA,4-6004498-6004508-GAG,4-6004581-6004611-TGT,4-6004602-6004608-TGA,4-6004609-6004618-GTG,4-6004613-6004631-TGGTGA,4-6004633-6004648-GTG,4-6004678-6004689-TGG,4-6004788-6004808-TGGTGA,4-6004834-6004855-GTGATG,4-6004838-6004856-TGG,4-6004980-6004992-ATC;MOTIFS=ATG,TGA,TGG,TGATGGTGATGATGG,TGATGGTGA,GTGATG,GTG,ATC,TGATGG,TGGTGATGGTGATGA,GAG,TGT,TGGTGA;STRUC=<VC173169>	HGSVC	No	0.043	No	NA,NA	NA	NA
chr4:6004886	125322	INS	1146	0.8338	0.6251	1	NA	NA	NA	NA	NA	NA	NA	NA	NA	No	ID=4-6003515-6003526-TGA,4-6003525-6003534-GTG,4-6003529-6003547-TGGTGA,4-6003579-6003630-TGA,4-6003582-6003624-TGG,4-6003647-6003677-TGA,4-6003665-6003692-TGATGGTGA,4-6003742-6003757-TGA,4-6003765-6003834-TGA,4-6003768-6003818-TGATGGTGATGATGG,4-6003798-6003827-TGATGGTGA,4-6003860-6003878-TGATGGTGA,4-6003898-6003964-TGA,4-6003901-6003958-TGG,4-6003907-6003967-TGT,4-6003919-6003966-TGGTGATGGTGATGA,4-6003980-6004013-ATG,4-6004033-6004078-TGA,4-6004042-6004071-TGATGGTGA,4-6004164-6004224-TGA,4-6004167-6004226-TGATGGTGATGATGG,4-6004229-6004307-TGG,4-6004232-6004243-TGA,4-6004247-6004267-TGATGG,4-6004265-6004285-TGGTGA,4-6004342-6004351-TGA,4-6004498-6004508-GAG,4-6004581-6004611-TGT,4-6004602-6004608-TGA,4-6004609-6004618-GTG,4-6004613-6004631-TGGTGA,4-6004633-6004648-GTG,4-6004678-6004689-TGG,4-6004788-6004808-TGGTGA,4-6004834-6004855-GTGATG,4-6004838-6004856-TGG,4-6004980-6004992-ATC;MOTIFS=ATG,TGA,TGG,TGATGGTGATGATGG,TGATGGTGA,GTGATG,GTG,ATC,TGATGG,TGGTGATGGTGATGA,GAG,TGT,TGGTGA;STRUC=<VC173169>	HGSVC	No	0.043	No	NA,NA	NA	NA
chr4:6034166	125323	INS	1977	0.912	0.3258	787	JAKMIP1(1.0,0.391)	NA	NA	NA	NA	NA	NA	NA	NA	No	ID=4-6034121-6034130-GGT;MOTIFS=GGT;STRUC=(GGT)n	HPRC,HGSVC,1KG-ONT	No	0.354	Yes	NA,NA	NA	NA
chr4:6036923	125325	INS	67	0.8786	0.4205	6	JAKMIP1(1.0,0.391)	NA	NA	NA	NA	NA	NA	NA	NA	No	NA	HPRC,HGSVC,1KG-ONT	No	2.856	Yes	NA,NA	NA	NA
chr4:6036930	125326	INS	101	0.9036	0.3457	8	JAKMIP1(1.0,0.391)	NA	NA	NA	NA	NA	NA	NA	NA	No	NA	HPRC,HGSVC	No	3.242	Yes	NA,NA	NA	NA
chr4:6036950	125327	INS	469	0.9007	0.5637	2	JAKMIP1(1.0,0.391)	NA	NA	NA	NA	NA	NA	NA	NA	No	NA	HPRC,HGSVC,1KG-ONT	No	1.831	No	NA,NA	NA	NA
chr4:6036951	125328	INS	101	0.8659	0.5024	57	JAKMIP1(1.0,0.391)	NA	NA	NA	NA	NA	NA	NA	NA	No	NA	HPRC,HGSVC	No	1.831	Yes	NA,NA	NA	NA
chr4:6037118	125329	INS	167	0.8328	0.6158	62	JAKMIP1(1.0,0.391)	NA	NA	NA	NA	NA	NA	NA	NA	No	NA	HPRC,HGSVC,1KG-ONT	No	0.089	Yes	NA,NA	NA	NA
chr4:6037134	125330	DEL	302	0.9099	0.3534	14	JAKMIP1(1.0,0.391)	NA	NA	NA	NA	NA	NA	NA	NA	No	NA	HPRC,1KG-ONT	No	4.182	No	NA,NA	NA	NA
chr4:6037173	125331	INS	502	0.8104	0.67	346	JAKMIP1(1.0,0.391)	NA	NA	NA	NA	NA	NA	NA	NA	No	NA	HPRC,HGSVC,1KG-ONT	No	0.089	Yes	NA,NA	NA	NA
chr4:6037178	125332	DEL	235	0.8525	0.5466	437	JAKMIP1(1.0,0.391)	NA	NA	NA	NA	NA	NA	NA	NA	No	NA	HPRC,HGSVC,1KG-ONT	No	3.975	Yes	NA,NA	NA	NA
chr4:6037246	125334	DEL	133	0.9187	0.3224	73	JAKMIP1(1.0,0.391)	NA	NA	NA	NA	NA	NA	NA	NA	No	NA	HPRC,HGSVC,1KG-ONT	No	3.985	Yes	NA,NA	NA	NA
chr4:6037338	125335	DEL	1074	0.891	0.4004	67	JAKMIP1(1.0,0.391)	NA	NA	NA	NA	NA	NA	NA	NA	No	NA	HPRC,HGSVC,1KG-ONT	Yes	4.856	Yes	NA,NA	NA	NA
chr4:6037366	125337	INS	435	0.8606	0.4939	3	JAKMIP1(1.0,0.391)	NA	NA	NA	NA	NA	NA	NA	NA	No	NA	HPRC,HGSVC,1KG-ONT	No	0.037	Yes	NA,NA	NA	NA
chr4:6037366	125336	INS	268	0.8273	0.6475	10	JAKMIP1(1.0,0.391)	NA	NA	NA	NA	NA	NA	NA	NA	No	NA	HPRC,1KG-ONT	No	0.037	No	NA,NA	NA	NA
chr4:6037408	125338	DEL	1007	0.8142	0.6585	148	JAKMIP1(1.0,0.391)	NA	NA	NA	NA	NA	NA	NA	NA	No	NA	HPRC,HGSVC,1KG-ONT	Yes	4.161	Yes	NA,NA	NA	NA
chr4:6037428	125339	DEL	101	0.8748	0.5325	14	JAKMIP1(1.0,0.391)	NA	NA	NA	NA	NA	NA	NA	NA	No	NA	HPRC,HGSVC,1KG-ONT	No	3.852	Yes	NA,NA	NA	NA
chr4:6037487	125340	INS	403	0.8981	0.3679	7	JAKMIP1(1.0,0.391)	NA	NA	NA	NA	NA	NA	NA	NA	No	NA	HPRC,HGSVC,1KG-ONT	No	0.037	Yes	NA,NA	NA	NA
chr4:6037529	125341	INS	67	0.8149	0.6505	6	JAKMIP1(1.0,0.391)	NA	NA	NA	NA	NA	NA	NA	NA	No	NA	1KG-ONT	No	0.037	No	NA,NA	NA	NA
chr4:6037577	125342	DEL	839	0.9286	0.2663	2	JAKMIP1(1.0,0.391)	NA	NA	NA	NA	NA	NA	NA	NA	No	NA	HPRC,HGSVC,1KG-ONT	Yes	3.944	No	NA,NA	NA	NA
chr4:6038102	125343	DEL	134	0.8675	0.5573	9	JAKMIP1(1.0,0.391)	NA	NA	NA	NA	NA	NA	NA	NA	No	NA	HPRC,HGSVC,1KG-ONT	No	5.172	Yes	NA,NA	NA	NA
chr4:6038147	125344	DEL	167	0.8711	0.5293	70	JAKMIP1(1.0,0.391)	NA	NA	NA	NA	NA	NA	NA	NA	No	NA	HPRC,HGSVC,1KG-ONT	No	5.172	Yes	NA,NA	NA	NA
chr4:6038173	125345	DEL	67	0.9028	0.3416	7	JAKMIP1(1.0,0.391)	NA	NA	NA	NA	NA	NA	NA	NA	No	NA	HPRC,HGSVC,1KG-ONT	No	5.038	No	NA,NA	NA	NA
chr4:6038344	125346	DEL	68	0.8902	0.3968	19	JAKMIP1(1.0,0.391)	NA	NA	NA	NA	NA	NA	NA	NA	No	NA	HPRC,HGSVC,1KG-ONT	No	4.65	Yes	NA,NA	NA	NA
chr4:6055775	125347	DEL	164	0.8929	0.3815	11	JAKMIP1(1.0,0.391)	NA	NA	NA	NA	NA	NA	NA	NA	No	NA	1KG-ONT	No	3.572	Yes	NA,NA	NA	NA
chr4:6056046	125348	INS	574	0.9069	0.3591	14	JAKMIP1(1.0,0.391)	NA	NA	NA	NA	NA	NA	NA	NA	No	NA	HPRC	Yes	0.328	Yes	NA,NA	NA	NA
chr4:6056298	125349	INS	81	0.8899	0.4342	26	JAKMIP1(1.0,0.391)	NA	NA	NA	NA	NA	NA	NA	NA	No	NA	1KG-ONT	Yes	2.941	Yes	NA,NA	NA	NA
chr4:6059093	125350	DEL	56	0.8695	0.4819	1	JAKMIP1(1.0,0.391)	NA	NA	NA	NA	NA	NA	NA	NA	No	NA	NA	Yes	1.829	No	NA,NA	NA	NA
chr4:6067579	125361	INS	95	0.9677	0.3305	17	JAKMIP1(1.0,0.391)	NA	NA	NA	NA	NA	NA	NA	NA	No	NA	HPRC,HGSVC,1KG-ONT	Yes	0.126	Yes	NA,NA	NA	NA
chr4:6067579	125354	INS	505	0.9146	0.2913	2	JAKMIP1(1.0,0.391)	NA	NA	NA	NA	NA	NA	NA	NA	No	NA	HPRC,HGSVC,1KG-ONT	No	0.126	Yes	NA,NA	NA	NA
chr4:6067579	125353	INS	404	0.904	0.3355	12	JAKMIP1(1.0,0.391)	NA	NA	NA	NA	NA	NA	NA	NA	No	NA	HPRC,HGSVC,1KG-ONT	No	0.126	Yes	NA,NA	NA	NA
chr4:6067579	125352	INS	202	0.8788	0.4885	207	JAKMIP1(1.0,0.391)	NA	NA	NA	NA	NA	NA	NA	NA	No	NA	HPRC,HGSVC,1KG-ONT	Yes	0.126	Yes	NA,NA	NA	NA
chr4:6067579	125358	INS	197	0.8728	0.5239	22	JAKMIP1(1.0,0.391)	NA	NA	NA	NA	NA	NA	NA	NA	No	NA	HPRC,HGSVC,1KG-ONT	Yes	0.126	Yes	NA,NA	NA	NA
chr4:6067579	125359	INS	543	0.8271	0.6834	9	JAKMIP1(1.0,0.391)	NA	NA	NA	NA	NA	NA	NA	NA	No	NA	HPRC,HGSVC,1KG-ONT	No	0.126	No	NA,NA	NA	NA
chr4:6067579	125360	INS	148	0.8691	0.4713	8	JAKMIP1(1.0,0.391)	NA	NA	NA	NA	NA	NA	NA	NA	No	NA	HPRC,HGSVC,1KG-ONT	Yes	0.126	No	NA,NA	NA	NA
chr4:6067579	125351	INS	101	0.8827	0.3978	75	JAKMIP1(1.0,0.391)	NA	NA	NA	NA	NA	NA	NA	NA	No	NA	HPRC,HGSVC,1KG-ONT	Yes	0.126	Yes	NA,NA	NA	NA
chr4:6067579	125355	INS	692	0.8305	0.6259	3	JAKMIP1(1.0,0.391)	NA	NA	NA	NA	NA	NA	NA	NA	No	NA	HPRC,HGSVC,1KG-ONT	No	0.126	Yes	NA,NA	NA	NA
chr4:6067579	125357	INS	246	0.9399	0.4831	45	JAKMIP1(1.0,0.391)	NA	NA	NA	NA	NA	NA	NA	NA	No	NA	HPRC,HGSVC,1KG-ONT	Yes	0.126	Yes	NA,NA	NA	NA
chr4:6067579	125356	INS	303	0.9582	0.3464	39	JAKMIP1(1.0,0.391)	NA	NA	NA	NA	NA	NA	NA	NA	No	NA	HPRC,HGSVC,1KG-ONT	No	0.126	Yes	NA,NA	NA	NA
chr4:6067580	125362	INS	437	0.8689	0.4736	65	JAKMIP1(1.0,0.391)	NA	NA	NA	NA	NA	NA	NA	NA	No	ID=4-6067643-6067657-CA,4-6067696-6067704-CA,4-6067702-6067873-CAGGTCACCCCCCTGAGCTCCACGTTCACTCAAGCTCTTCTGCACACG;MOTIFS=CA,CAGGTCACCCCCCTGAGCTCCACGTTCACTCAAGCTCTTCTGCACACG;STRUC=<VC173172>	HPRC,HGSVC,1KG-ONT	No	0.126	Yes	NA,NA	NA	NA
chr4:6067594	125363	INS	602	0.8191	0.6528	2	JAKMIP1(1.0,0.391)	NA	NA	NA	NA	NA	NA	NA	NA	No	ID=4-6067643-6067657-CA,4-6067696-6067704-CA,4-6067702-6067873-CAGGTCACCCCCCTGAGCTCCACGTTCACTCAAGCTCTTCTGCACACG;MOTIFS=CA,CAGGTCACCCCCCTGAGCTCCACGTTCACTCAAGCTCTTCTGCACACG;STRUC=<VC173172>	HPRC,HGSVC	No	0.126	No	NA,NA	NA	NA
chr4:6067595	125365	INS	54	0.8482	0.5986	42	JAKMIP1(1.0,0.391)	NA	NA	NA	NA	NA	NA	NA	NA	No	ID=4-6067643-6067657-CA,4-6067696-6067704-CA,4-6067702-6067873-CAGGTCACCCCCCTGAGCTCCACGTTCACTCAAGCTCTTCTGCACACG;MOTIFS=CA,CAGGTCACCCCCCTGAGCTCCACGTTCACTCAAGCTCTTCTGCACACG;STRUC=<VC173172>	HPRC,1KG-ONT	No	0.126	Yes	NA,NA	NA	NA
chr4:6067595	125364	INS	358	0.8328	0.6186	3	JAKMIP1(1.0,0.391)	NA	NA	NA	NA	NA	NA	NA	NA	No	ID=4-6067643-6067657-CA,4-6067696-6067704-CA,4-6067702-6067873-CAGGTCACCCCCCTGAGCTCCACGTTCACTCAAGCTCTTCTGCACACG;MOTIFS=CA,CAGGTCACCCCCCTGAGCTCCACGTTCACTCAAGCTCTTCTGCACACG;STRUC=<VC173172>	HPRC,HGSVC,1KG-ONT	No	0.126	Yes	NA,NA	NA	NA
chr4:6067601	125366	INS	149	0.926	0.2808	30	JAKMIP1(1.0,0.391)	NA	NA	NA	NA	NA	NA	NA	NA	No	ID=4-6067643-6067657-CA,4-6067696-6067704-CA,4-6067702-6067873-CAGGTCACCCCCCTGAGCTCCACGTTCACTCAAGCTCTTCTGCACACG;MOTIFS=CA,CAGGTCACCCCCCTGAGCTCCACGTTCACTCAAGCTCTTCTGCACACG;STRUC=<VC173172>	HPRC,HGSVC,1KG-ONT	Yes	0.038	Yes	NA,NA	NA	NA
chr4:6067609	125367	DEL	53	0.9129	0.3357	44	JAKMIP1(1.0,0.391)	NA	NA	NA	NA	NA	NA	NA	NA	No	ID=4-6067643-6067657-CA,4-6067696-6067704-CA,4-6067702-6067873-CAGGTCACCCCCCTGAGCTCCACGTTCACTCAAGCTCTTCTGCACACG;MOTIFS=CA,CAGGTCACCCCCCTGAGCTCCACGTTCACTCAAGCTCTTCTGCACACG;STRUC=<VC173172>	HPRC	No	1.884	Yes	NA,NA	NA	NA
chr4:6067649	125374	INS	633	0.8909	0.491	3	JAKMIP1(1.0,0.391)	NA	NA	NA	NA	NA	NA	NA	NA	No	ID=4-6067643-6067657-CA,4-6067696-6067704-CA,4-6067702-6067873-CAGGTCACCCCCCTGAGCTCCACGTTCACTCAAGCTCTTCTGCACACG;MOTIFS=CA,CAGGTCACCCCCCTGAGCTCCACGTTCACTCAAGCTCTTCTGCACACG;STRUC=<VC173172>	HPRC,HGSVC	No	0.03	Yes	NA,NA	NA	NA
chr4:6067649	125373	INS	383	0.8869	0.4094	4	JAKMIP1(1.0,0.391)	NA	NA	NA	NA	NA	NA	NA	NA	No	ID=4-6067643-6067657-CA,4-6067696-6067704-CA,4-6067702-6067873-CAGGTCACCCCCCTGAGCTCCACGTTCACTCAAGCTCTTCTGCACACG;MOTIFS=CA,CAGGTCACCCCCCTGAGCTCCACGTTCACTCAAGCTCTTCTGCACACG;STRUC=<VC173172>	HPRC,HGSVC,1KG-ONT	No	0.03	No	NA,NA	NA	NA
chr4:6067649	125372	INS	90	0.8216	0.6353	2	JAKMIP1(1.0,0.391)	NA	NA	NA	NA	NA	NA	NA	NA	No	ID=4-6067643-6067657-CA,4-6067696-6067704-CA,4-6067702-6067873-CAGGTCACCCCCCTGAGCTCCACGTTCACTCAAGCTCTTCTGCACACG;MOTIFS=CA,CAGGTCACCCCCCTGAGCTCCACGTTCACTCAAGCTCTTCTGCACACG;STRUC=<VC173172>	HPRC,HGSVC,1KG-ONT	Yes	0.03	No	NA,NA	NA	NA
chr4:6067649	125371	INS	335	0.9423	0.2274	26	JAKMIP1(1.0,0.391)	NA	NA	NA	NA	NA	NA	NA	NA	No	ID=4-6067643-6067657-CA,4-6067696-6067704-CA,4-6067702-6067873-CAGGTCACCCCCCTGAGCTCCACGTTCACTCAAGCTCTTCTGCACACG;MOTIFS=CA,CAGGTCACCCCCCTGAGCTCCACGTTCACTCAAGCTCTTCTGCACACG;STRUC=<VC173172>	HPRC,HGSVC,1KG-ONT	No	0.03	Yes	NA,NA	NA	NA
chr4:6067649	125370	INS	255	0.8263	0.6224	5	JAKMIP1(1.0,0.391)	NA	NA	NA	NA	NA	NA	NA	NA	No	ID=4-6067643-6067657-CA,4-6067696-6067704-CA,4-6067702-6067873-CAGGTCACCCCCCTGAGCTCCACGTTCACTCAAGCTCTTCTGCACACG;MOTIFS=CA,CAGGTCACCCCCCTGAGCTCCACGTTCACTCAAGCTCTTCTGCACACG;STRUC=<VC173172>	HPRC,HGSVC,1KG-ONT	Yes	0.03	No	NA,NA	NA	NA
chr4:6067649	125369	INS	95	0.8455	0.5869	1	JAKMIP1(1.0,0.391)	NA	NA	NA	NA	NA	NA	NA	NA	No	ID=4-6067643-6067657-CA,4-6067696-6067704-CA,4-6067702-6067873-CAGGTCACCCCCCTGAGCTCCACGTTCACTCAAGCTCTTCTGCACACG;MOTIFS=CA,CAGGTCACCCCCCTGAGCTCCACGTTCACTCAAGCTCTTCTGCACACG;STRUC=<VC173172>	HPRC,HGSVC,1KG-ONT	Yes	0.03	No	NA,NA	NA	NA
chr4:6067649	125368	INS	138	0.7942	0.6787	6	JAKMIP1(1.0,0.391)	NA	NA	NA	NA	NA	NA	NA	NA	No	ID=4-6067643-6067657-CA,4-6067696-6067704-CA,4-6067702-6067873-CAGGTCACCCCCCTGAGCTCCACGTTCACTCAAGCTCTTCTGCACACG;MOTIFS=CA,CAGGTCACCCCCCTGAGCTCCACGTTCACTCAAGCTCTTCTGCACACG;STRUC=<VC173172>	HPRC,HGSVC	Yes	0.03	Yes	NA,NA	NA	NA
chr4:6067655	125375	DEL	191	0.799	0.6962	1	JAKMIP1(1.0,0.391)	NA	NA	NA	NA	NA	NA	NA	NA	No	ID=4-6067643-6067657-CA,4-6067696-6067704-CA,4-6067702-6067873-CAGGTCACCCCCCTGAGCTCCACGTTCACTCAAGCTCTTCTGCACACG;MOTIFS=CA,CAGGTCACCCCCCTGAGCTCCACGTTCACTCAAGCTCTTCTGCACACG;STRUC=<VC173172>	NA	No	2.577	No	NA,NA	NA	NA
chr4:6067662	125376	INS	54	0.8553	0.5284	30	JAKMIP1(1.0,0.391)	NA	NA	NA	NA	NA	NA	NA	NA	No	ID=4-6067643-6067657-CA,4-6067696-6067704-CA,4-6067702-6067873-CAGGTCACCCCCCTGAGCTCCACGTTCACTCAAGCTCTTCTGCACACG;MOTIFS=CA,CAGGTCACCCCCCTGAGCTCCACGTTCACTCAAGCTCTTCTGCACACG;STRUC=<VC173172>	HPRC,1KG-ONT	No	0.102	Yes	NA,NA	NA	NA
chr4:6067662	125377	INS	102	0.8919	0.4096	42	JAKMIP1(1.0,0.391)	NA	NA	NA	NA	NA	NA	NA	NA	No	ID=4-6067643-6067657-CA,4-6067696-6067704-CA,4-6067702-6067873-CAGGTCACCCCCCTGAGCTCCACGTTCACTCAAGCTCTTCTGCACACG;MOTIFS=CA,CAGGTCACCCCCCTGAGCTCCACGTTCACTCAAGCTCTTCTGCACACG;STRUC=<VC173172>	HPRC,HGSVC,1KG-ONT	Yes	0.102	Yes	NA,NA	NA	NA
chr4:6067677	125378	INS	96	0.8949	0.4213	172	JAKMIP1(1.0,0.391)	NA	NA	NA	NA	NA	NA	NA	NA	No	ID=4-6067643-6067657-CA,4-6067696-6067704-CA,4-6067702-6067873-CAGGTCACCCCCCTGAGCTCCACGTTCACTCAAGCTCTTCTGCACACG;MOTIFS=CA,CAGGTCACCCCCCTGAGCTCCACGTTCACTCAAGCTCTTCTGCACACG;STRUC=<VC173172>	HPRC,HGSVC,1KG-ONT	Yes	0.102	Yes	NA,NA	NA	NA
chr4:6067677	125379	INS	735	0.8689	0.4745	3	JAKMIP1(1.0,0.391)	NA	NA	NA	NA	NA	NA	NA	NA	No	ID=4-6067643-6067657-CA,4-6067696-6067704-CA,4-6067702-6067873-CAGGTCACCCCCCTGAGCTCCACGTTCACTCAAGCTCTTCTGCACACG;MOTIFS=CA,CAGGTCACCCCCCTGAGCTCCACGTTCACTCAAGCTCTTCTGCACACG;STRUC=<VC173172>	HGSVC,1KG-ONT	No	0.102	No	NA,NA	NA	NA
chr4:6067702	125381	INS	485	0.8164	0.6611	37	JAKMIP1(1.0,0.391)	NA	NA	NA	NA	NA	NA	NA	NA	No	ID=4-6067643-6067657-CA,4-6067696-6067704-CA,4-6067702-6067873-CAGGTCACCCCCCTGAGCTCCACGTTCACTCAAGCTCTTCTGCACACG;MOTIFS=CA,CAGGTCACCCCCCTGAGCTCCACGTTCACTCAAGCTCTTCTGCACACG;STRUC=<VC173172>	HPRC,HGSVC,1KG-ONT	No	0.004	Yes	NA,NA	NA	NA
chr4:6067702	125382	INS	586	0.8828	0.4408	3	JAKMIP1(1.0,0.391)	NA	NA	NA	NA	NA	NA	NA	NA	No	ID=4-6067643-6067657-CA,4-6067696-6067704-CA,4-6067702-6067873-CAGGTCACCCCCCTGAGCTCCACGTTCACTCAAGCTCTTCTGCACACG;MOTIFS=CA,CAGGTCACCCCCCTGAGCTCCACGTTCACTCAAGCTCTTCTGCACACG;STRUC=<VC173172>	HPRC,HGSVC	No	0.004	No	NA,NA	NA	NA
chr4:6067702	125380	INS	208	0.9	0.3626	27	JAKMIP1(1.0,0.391)	NA	NA	NA	NA	NA	NA	NA	NA	No	ID=4-6067643-6067657-CA,4-6067696-6067704-CA,4-6067702-6067873-CAGGTCACCCCCCTGAGCTCCACGTTCACTCAAGCTCTTCTGCACACG;MOTIFS=CA,CAGGTCACCCCCCTGAGCTCCACGTTCACTCAAGCTCTTCTGCACACG;STRUC=<VC173172>	HPRC,HGSVC,1KG-ONT	Yes	0.004	Yes	NA,NA	NA	NA
chr4:6067709	125383	INS	775	0.8213	0.6317	2	JAKMIP1(1.0,0.391)	NA	NA	NA	NA	NA	NA	NA	NA	No	ID=4-6067643-6067657-CA,4-6067696-6067704-CA,4-6067702-6067873-CAGGTCACCCCCCTGAGCTCCACGTTCACTCAAGCTCTTCTGCACACG;MOTIFS=CA,CAGGTCACCCCCCTGAGCTCCACGTTCACTCAAGCTCTTCTGCACACG;STRUC=<VC173172>	HGSVC,1KG-ONT	No	0.03	No	NA,NA	NA	NA
chr4:6067724	125384	INS	107	0.8366	0.6338	6	JAKMIP1(1.0,0.391)	NA	NA	NA	NA	NA	NA	NA	NA	No	ID=4-6067643-6067657-CA,4-6067696-6067704-CA,4-6067702-6067873-CAGGTCACCCCCCTGAGCTCCACGTTCACTCAAGCTCTTCTGCACACG;MOTIFS=CA,CAGGTCACCCCCCTGAGCTCCACGTTCACTCAAGCTCTTCTGCACACG;STRUC=<VC173172>	HPRC,HGSVC,1KG-ONT	Yes	0.002	Yes	NA,NA	NA	NA
chr4:6067731	125385	INS	50	0.8421	0.5616	166	JAKMIP1(1.0,0.391)	NA	NA	NA	NA	NA	NA	NA	NA	No	ID=4-6067643-6067657-CA,4-6067696-6067704-CA,4-6067702-6067873-CAGGTCACCCCCCTGAGCTCCACGTTCACTCAAGCTCTTCTGCACACG;MOTIFS=CA,CAGGTCACCCCCCTGAGCTCCACGTTCACTCAAGCTCTTCTGCACACG;STRUC=<VC173172>	HPRC,1KG-ONT	No	0.001	Yes	NA,NA	NA	NA
chr4:6067744	125386	INS	689	0.8819	0.4466	8	JAKMIP1(1.0,0.391)	NA	NA	NA	NA	NA	NA	NA	NA	No	ID=4-6067643-6067657-CA,4-6067696-6067704-CA,4-6067702-6067873-CAGGTCACCCCCCTGAGCTCCACGTTCACTCAAGCTCTTCTGCACACG;MOTIFS=CA,CAGGTCACCCCCCTGAGCTCCACGTTCACTCAAGCTCTTCTGCACACG;STRUC=<VC173172>	HPRC,HGSVC,1KG-ONT	No	0.032	Yes	NA,NA	NA	NA
chr4:6067744	125388	INS	59	0.8802	0.4552	3	JAKMIP1(1.0,0.391)	NA	NA	NA	NA	NA	NA	NA	NA	No	ID=4-6067643-6067657-CA,4-6067696-6067704-CA,4-6067702-6067873-CAGGTCACCCCCCTGAGCTCCACGTTCACTCAAGCTCTTCTGCACACG;MOTIFS=CA,CAGGTCACCCCCCTGAGCTCCACGTTCACTCAAGCTCTTCTGCACACG;STRUC=<VC173172>	HPRC,1KG-ONT	No	0.032	No	NA,NA	NA	NA
chr4:6067750	125389	INS	288	0.813	0.6695	80	JAKMIP1(1.0,0.391)	NA	NA	NA	NA	NA	NA	NA	NA	No	ID=4-6067643-6067657-CA,4-6067696-6067704-CA,4-6067702-6067873-CAGGTCACCCCCCTGAGCTCCACGTTCACTCAAGCTCTTCTGCACACG;MOTIFS=CA,CAGGTCACCCCCCTGAGCTCCACGTTCACTCAAGCTCTTCTGCACACG;STRUC=<VC173172>	HPRC,HGSVC,1KG-ONT	Yes	0.03	Yes	NA,NA	NA	NA
chr4:6067750	125390	INS	192	0.833	0.6	350	JAKMIP1(1.0,0.391)	NA	NA	NA	NA	NA	NA	NA	NA	No	ID=4-6067643-6067657-CA,4-6067696-6067704-CA,4-6067702-6067873-CAGGTCACCCCCCTGAGCTCCACGTTCACTCAAGCTCTTCTGCACACG;MOTIFS=CA,CAGGTCACCCCCCTGAGCTCCACGTTCACTCAAGCTCTTCTGCACACG;STRUC=<VC173172>	HPRC,HGSVC,1KG-ONT	Yes	0.03	Yes	NA,NA	NA	NA
chr4:6067758	125391	INS	154	0.8177	0.6558	39	JAKMIP1(1.0,0.391)	NA	NA	NA	NA	NA	NA	NA	NA	No	ID=4-6067643-6067657-CA,4-6067696-6067704-CA,4-6067702-6067873-CAGGTCACCCCCCTGAGCTCCACGTTCACTCAAGCTCTTCTGCACACG;MOTIFS=CA,CAGGTCACCCCCCTGAGCTCCACGTTCACTCAAGCTCTTCTGCACACG;STRUC=<VC173172>	HPRC,HGSVC,1KG-ONT	Yes	0.03	Yes	NA,NA	NA	NA
chr4:6125902	125392	INS	61	0.8449	0.5571	2	JAKMIP1(1.0,0.391)	NA	NA	NA	NA	NA	NA	NA	NA	No	ID=4-6125719-6125733-AC,4-6125783-6125795-AC,4-6125804-6125818-AC,4-6125836-6125848-AC,4-6125896-6125910-AC,4-6125928-6125940-AC,4-6125982-6125996-AC,4-6126005-6126017-AC;MOTIFS=AC;STRUC=<VC173177>	NA	No	0.105	No	NA,NA	NA	NA
chr4:6137823	125393	DEL	65	0.9925	0.047	1	JAKMIP1(1.0,0.391)	NA	NA	NA	NA	NA	NA	NA	NA	No	NA	HPRC	No	1.537	No	NA,NA	NA	NA
chr4:6138434	125394	DEL	2993	0.8764	0.468	13	JAKMIP1(1.0,0.391)	NA	NA	NA	NA	NA	NA	NA	NA	No	ID=4-6139055-6139084-AC;MOTIFS=AC;STRUC=<TR2594401>,ID=4-6139087-6139105-AC;MOTIFS=AC;STRUC=(AC)n,ID=4-6139770-6139800-ATAAA;MOTIFS=ATAAA;STRUC=<TR2594402>,ID=4-6139857-6139866-AGG;MOTIFS=AGG;STRUC=<TR2594403>,ID=4-6140250-6140266-T;MOTIFS=T;STRUC=<TR2594404>	NA	Yes	1.452	Yes	NA,NA	NA	NA
chr4:6152789	125395	INS	52	0.8865	0.4131	10	JAKMIP1(1.0,0.391)	NA	NA	NA	NA	NA	NA	NA	NA	No	NA	HPRC,HGSVC	No	0.794	Yes	NA,NA	NA	NA
chr4:6152789	125396	INS	58	0.8971	0.3704	3	JAKMIP1(1.0,0.391)	NA	NA	NA	NA	NA	NA	NA	NA	No	NA	HPRC,HGSVC	No	0.794	Yes	NA,NA	NA	NA
chr4:6152790	125397	INS	63	0.8493	0.5652	1	JAKMIP1(1.0,0.391)	NA	NA	NA	NA	NA	NA	NA	NA	No	ID=4-6152789-6152809-AT;MOTIFS=AT;STRUC=<TR2594424>,ID=4-6152811-6152824-AT;MOTIFS=AT;STRUC=(AT)n	HPRC,HGSVC	No	0.794	No	NA,NA	NA	NA
chr4:6160935	125398	DEL	58	0.8613	0.5235	1	JAKMIP1(1.0,0.391)	NA	NA	NA	NA	NA	NA	NA	NA	No	ID=4-6160948-6160986-CCCTGACCTCCACTCACCT;MOTIFS=CCCTGACCTCCACTCACCT;STRUC=<TR2594439>	NA	No	0.709	No	NA,NA	NA	NA
chr4:6160948	125399	INS	76	0.9134	0.3102	1	JAKMIP1(1.0,0.391)	NA	NA	NA	NA	NA	NA	NA	NA	No	NA	HPRC,HGSVC,1KG-ONT	No	4.651	No	NA,NA	NA	NA
chr4:6160953	125400	INS	58	0.8514	0.5641	1	JAKMIP1(1.0,0.391)	NA	NA	NA	NA	NA	NA	NA	NA	No	ID=4-6160948-6160986-CCCTGACCTCCACTCACCT;MOTIFS=CCCTGACCTCCACTCACCT;STRUC=<TR2594439>	HPRC,HGSVC,1KG-ONT	No	4.651	No	NA,NA	NA	NA
chr4:6161291	125402	INS	59	0.8586	0.5171	20	JAKMIP1(1.0,0.391)	NA	NA	NA	NA	NA	NA	NA	NA	No	NA	HPRC,HGSVC,1KG-ONT	No	0.692	Yes	NA,NA	NA	NA
chr4:6161291	125401	INS	78	0.9053	0.3643	257	JAKMIP1(1.0,0.391)	NA	NA	NA	NA	NA	NA	NA	NA	No	NA	HPRC,HGSVC,1KG-ONT	No	0.692	Yes	NA,NA	NA	NA
chr4:6161323	125403	INS	59	0.7998	0.6735	3	JAKMIP1(1.0,0.391)	NA	NA	NA	NA	NA	NA	NA	NA	No	NA	HPRC,HGSVC,1KG-ONT	No	2.387	Yes	NA,NA	NA	NA
chr4:6162063	125404	DEL	50	0.8359	0.6185	93	JAKMIP1(1.0,0.391)	NA	NA	NA	NA	NA	NA	NA	NA	No	NA	HPRC,HGSVC,1KG-ONT	No	0.307	Yes	NA,NA	NA	NA
chr4:6169988	125405	INS	155	0.8466	0.6013	1	JAKMIP1(1.0,0.391)	NA	NA	NA	NA	NA	NA	NA	NA	No	ID=4-6169926-6169935-ACC,4-6169961-6169979-CAC,4-6169980-6170010-ACC,4-6170012-6170024-CAC,4-6170032-6170049-CAC,4-6170078-6170089-CCA,4-6170124-6170139-CAC;MOTIFS=ACC,CAC,CCA;STRUC=<VC173183>	HPRC,HGSVC	Yes	0.089	No	NA,NA	NA	NA
chr4:6169988	125406	INS	147	0.8428	0.5781	27	JAKMIP1(1.0,0.391)	NA	NA	NA	NA	NA	NA	NA	NA	No	ID=4-6169926-6169935-ACC,4-6169961-6169979-CAC,4-6169980-6170010-ACC,4-6170012-6170024-CAC,4-6170032-6170049-CAC,4-6170078-6170089-CCA,4-6170124-6170139-CAC;MOTIFS=ACC,CAC,CCA;STRUC=<VC173183>	HPRC,HGSVC	Yes	0.089	Yes	NA,NA	NA	NA
chr4:6170105	125407	INS	158	0.8644	0.4857	2	JAKMIP1(1.0,0.391)	NA	NA	NA	NA	NA	NA	NA	NA	No	ID=4-6169926-6169935-ACC,4-6169961-6169979-CAC,4-6169980-6170010-ACC,4-6170012-6170024-CAC,4-6170032-6170049-CAC,4-6170078-6170089-CCA,4-6170124-6170139-CAC;MOTIFS=ACC,CAC,CCA;STRUC=<VC173183>	HPRC,HGSVC	No	0.126	Yes	NA,NA	NA	NA
chr4:6170172	125408	DEL	365	0.8673	0.498	10	JAKMIP1(1.0,0.391)	NA	NA	NA	NA	NA	NA	NA	NA	No	ID=4-6170235-6170244-CAC;MOTIFS=CAC;STRUC=<TR2594460>,ID=4-6170259-6170276-CAC,4-6170277-6170288-CAC,4-6170322-6170331-CAC,4-6170346-6170365-CAC,4-6170379-6170391-CAC,4-6170408-6170418-CCA,4-6170433-6170443-CAC,4-6170454-6170468-CAC,4-6170504-6170515-CAC,4-6170528-6170544-CAC,4-6170555-6170569-CAC,4-6170609-6170619-CAC,4-6170624-6170636-CAT,4-6170649-6170659-ACC,4-6170705-6170716-CAC,4-6170750-6170759-CAC,4-6170781-6170793-CAC,4-6170832-6170846-CAC,4-6170888-6170900-CCA,4-6170931-6170945-CAC,4-6170977-6170988-CAC;MOTIFS=ACC,CAT,CAC,CCA;STRUC=<VC173184>	1KG-ONT	Yes	0.629	Yes	NA,NA	NA	NA
chr4:6170224	125409	INS	87	0.8477	0.576	8	JAKMIP1(1.0,0.391)	NA	NA	NA	NA	NA	NA	NA	NA	No	NA	HPRC,HGSVC,1KG-ONT	No	0.194	Yes	NA,NA	NA	NA
chr4:6170408	125410	INS	90	0.9031	0.377	59	JAKMIP1(1.0,0.391)	NA	NA	NA	NA	NA	NA	NA	NA	No	ID=4-6170259-6170276-CAC,4-6170277-6170288-CAC,4-6170322-6170331-CAC,4-6170346-6170365-CAC,4-6170379-6170391-CAC,4-6170408-6170418-CCA,4-6170433-6170443-CAC,4-6170454-6170468-CAC,4-6170504-6170515-CAC,4-6170528-6170544-CAC,4-6170555-6170569-CAC,4-6170609-6170619-CAC,4-6170624-6170636-CAT,4-6170649-6170659-ACC,4-6170705-6170716-CAC,4-6170750-6170759-CAC,4-6170781-6170793-CAC,4-6170832-6170846-CAC,4-6170888-6170900-CCA,4-6170931-6170945-CAC,4-6170977-6170988-CAC;MOTIFS=ACC,CAT,CAC,CCA;STRUC=<VC173184>	HPRC,HGSVC,1KG-ONT	Yes	0.126	Yes	NA,NA	NA	NA
chr4:6170419	125411	INS	84	0.8267	0.6065	36	JAKMIP1(1.0,0.391)	NA	NA	NA	NA	NA	NA	NA	NA	No	ID=4-6170259-6170276-CAC,4-6170277-6170288-CAC,4-6170322-6170331-CAC,4-6170346-6170365-CAC,4-6170379-6170391-CAC,4-6170408-6170418-CCA,4-6170433-6170443-CAC,4-6170454-6170468-CAC,4-6170504-6170515-CAC,4-6170528-6170544-CAC,4-6170555-6170569-CAC,4-6170609-6170619-CAC,4-6170624-6170636-CAT,4-6170649-6170659-ACC,4-6170705-6170716-CAC,4-6170750-6170759-CAC,4-6170781-6170793-CAC,4-6170832-6170846-CAC,4-6170888-6170900-CCA,4-6170931-6170945-CAC,4-6170977-6170988-CAC;MOTIFS=ACC,CAT,CAC,CCA;STRUC=<VC173184>	HPRC,HGSVC,1KG-ONT	Yes	0.126	Yes	NA,NA	NA	NA
chr4:6170419	125412	INS	90	0.979	0.0953	1061	JAKMIP1(1.0,0.391)	NA	NA	NA	NA	NA	NA	NA	NA	No	ID=4-6170259-6170276-CAC,4-6170277-6170288-CAC,4-6170322-6170331-CAC,4-6170346-6170365-CAC,4-6170379-6170391-CAC,4-6170408-6170418-CCA,4-6170433-6170443-CAC,4-6170454-6170468-CAC,4-6170504-6170515-CAC,4-6170528-6170544-CAC,4-6170555-6170569-CAC,4-6170609-6170619-CAC,4-6170624-6170636-CAT,4-6170649-6170659-ACC,4-6170705-6170716-CAC,4-6170750-6170759-CAC,4-6170781-6170793-CAC,4-6170832-6170846-CAC,4-6170888-6170900-CCA,4-6170931-6170945-CAC,4-6170977-6170988-CAC;MOTIFS=ACC,CAT,CAC,CCA;STRUC=<VC173184>	HPRC,HGSVC,1KG-ONT	Yes	0.126	Yes	NA,NA	NA	NA
chr4:6170419	125413	INS	150	0.8163	0.6864	4	JAKMIP1(1.0,0.391)	NA	NA	NA	NA	NA	NA	NA	NA	No	ID=4-6170259-6170276-CAC,4-6170277-6170288-CAC,4-6170322-6170331-CAC,4-6170346-6170365-CAC,4-6170379-6170391-CAC,4-6170408-6170418-CCA,4-6170433-6170443-CAC,4-6170454-6170468-CAC,4-6170504-6170515-CAC,4-6170528-6170544-CAC,4-6170555-6170569-CAC,4-6170609-6170619-CAC,4-6170624-6170636-CAT,4-6170649-6170659-ACC,4-6170705-6170716-CAC,4-6170750-6170759-CAC,4-6170781-6170793-CAC,4-6170832-6170846-CAC,4-6170888-6170900-CCA,4-6170931-6170945-CAC,4-6170977-6170988-CAC;MOTIFS=ACC,CAT,CAC,CCA;STRUC=<VC173184>	HPRC,HGSVC	Yes	0.126	Yes	NA,NA	NA	NA
chr4:6170419	125414	INS	458	0.8658	0.5106	23	JAKMIP1(1.0,0.391)	NA	NA	NA	NA	NA	NA	NA	NA	No	ID=4-6170259-6170276-CAC,4-6170277-6170288-CAC,4-6170322-6170331-CAC,4-6170346-6170365-CAC,4-6170379-6170391-CAC,4-6170408-6170418-CCA,4-6170433-6170443-CAC,4-6170454-6170468-CAC,4-6170504-6170515-CAC,4-6170528-6170544-CAC,4-6170555-6170569-CAC,4-6170609-6170619-CAC,4-6170624-6170636-CAT,4-6170649-6170659-ACC,4-6170705-6170716-CAC,4-6170750-6170759-CAC,4-6170781-6170793-CAC,4-6170832-6170846-CAC,4-6170888-6170900-CCA,4-6170931-6170945-CAC,4-6170977-6170988-CAC;MOTIFS=ACC,CAT,CAC,CCA;STRUC=<VC173184>	NA	Yes	0.126	Yes	NA,NA	NA	NA
chr4:6170419	125415	INS	828	0.8799	0.4394	3	JAKMIP1(1.0,0.391)	NA	NA	NA	NA	NA	NA	NA	NA	No	ID=4-6170259-6170276-CAC,4-6170277-6170288-CAC,4-6170322-6170331-CAC,4-6170346-6170365-CAC,4-6170379-6170391-CAC,4-6170408-6170418-CCA,4-6170433-6170443-CAC,4-6170454-6170468-CAC,4-6170504-6170515-CAC,4-6170528-6170544-CAC,4-6170555-6170569-CAC,4-6170609-6170619-CAC,4-6170624-6170636-CAT,4-6170649-6170659-ACC,4-6170705-6170716-CAC,4-6170750-6170759-CAC,4-6170781-6170793-CAC,4-6170832-6170846-CAC,4-6170888-6170900-CCA,4-6170931-6170945-CAC,4-6170977-6170988-CAC;MOTIFS=ACC,CAT,CAC,CCA;STRUC=<VC173184>	NA	Yes	0.126	Yes	NA,NA	NA	NA
chr4:6170431	125416	INS	191	0.8568	0.6079	4	JAKMIP1(1.0,0.391)	NA	NA	NA	NA	NA	NA	NA	NA	No	ID=4-6170259-6170276-CAC,4-6170277-6170288-CAC,4-6170322-6170331-CAC,4-6170346-6170365-CAC,4-6170379-6170391-CAC,4-6170408-6170418-CCA,4-6170433-6170443-CAC,4-6170454-6170468-CAC,4-6170504-6170515-CAC,4-6170528-6170544-CAC,4-6170555-6170569-CAC,4-6170609-6170619-CAC,4-6170624-6170636-CAT,4-6170649-6170659-ACC,4-6170705-6170716-CAC,4-6170750-6170759-CAC,4-6170781-6170793-CAC,4-6170832-6170846-CAC,4-6170888-6170900-CCA,4-6170931-6170945-CAC,4-6170977-6170988-CAC;MOTIFS=ACC,CAT,CAC,CCA;STRUC=<VC173184>	HPRC,HGSVC	Yes	0.126	Yes	NA,NA	NA	NA
chr4:6170705	125417	DEL	130	0.8382	0.6243	368	JAKMIP1(1.0,0.391)	NA	NA	NA	NA	NA	NA	NA	NA	No	ID=4-6170259-6170276-CAC,4-6170277-6170288-CAC,4-6170322-6170331-CAC,4-6170346-6170365-CAC,4-6170379-6170391-CAC,4-6170408-6170418-CCA,4-6170433-6170443-CAC,4-6170454-6170468-CAC,4-6170504-6170515-CAC,4-6170528-6170544-CAC,4-6170555-6170569-CAC,4-6170609-6170619-CAC,4-6170624-6170636-CAT,4-6170649-6170659-ACC,4-6170705-6170716-CAC,4-6170750-6170759-CAC,4-6170781-6170793-CAC,4-6170832-6170846-CAC,4-6170888-6170900-CCA,4-6170931-6170945-CAC,4-6170977-6170988-CAC;MOTIFS=ACC,CAT,CAC,CCA;STRUC=<VC173184>	HPRC,HGSVC	No	0.905	Yes	NA,NA	NA	NA
chr4:6170736	125418	INS	57	0.8546	0.6069	21	JAKMIP1(1.0,0.391)	NA	NA	NA	NA	NA	NA	NA	NA	No	ID=4-6170259-6170276-CAC,4-6170277-6170288-CAC,4-6170322-6170331-CAC,4-6170346-6170365-CAC,4-6170379-6170391-CAC,4-6170408-6170418-CCA,4-6170433-6170443-CAC,4-6170454-6170468-CAC,4-6170504-6170515-CAC,4-6170528-6170544-CAC,4-6170555-6170569-CAC,4-6170609-6170619-CAC,4-6170624-6170636-CAT,4-6170649-6170659-ACC,4-6170705-6170716-CAC,4-6170750-6170759-CAC,4-6170781-6170793-CAC,4-6170832-6170846-CAC,4-6170888-6170900-CCA,4-6170931-6170945-CAC,4-6170977-6170988-CAC;MOTIFS=ACC,CAT,CAC,CCA;STRUC=<VC173184>	NA	No	0.313	Yes	NA,NA	NA	NA
chr4:6171020	125419	INS	191	0.8514	0.5407	12	JAKMIP1(1.0,0.391)	NA	NA	NA	NA	NA	NA	NA	NA	No	NA	HPRC	Yes	0.313	Yes	NA,NA	NA	NA
chr4:6171189	125420	INS	184	0.8125	0.6664	9	JAKMIP1(1.0,0.391)	NA	NA	NA	NA	NA	NA	NA	NA	No	NA	HPRC	Yes	0.126	Yes	NA,NA	NA	NA
chr4:6213438	125423	INS	2818	0.8799	0.4526	1	NA	NA	NA	NA	NA	NA	NA	NA	NA	No	NA	HGSVC,1KG-ONT	Yes	4.701	No	NA,NA	NA	NA
chr4:6213438	125421	INS	2970	0.8329	0.6155	30	NA	NA	NA	NA	NA	NA	NA	NA	NA	No	NA	HGSVC,1KG-ONT	Yes	4.701	Yes	NA,NA	NA	NA
chr4:6213438	125422	INS	2458	0.846	0.5839	13	NA	NA	NA	NA	NA	NA	NA	NA	NA	No	NA	HGSVC,1KG-ONT	Yes	4.701	Yes	NA,NA	NA	NA
chr4:6236591	125424	DEL	1918	0.8817	0.4428	1	NA	NA	NA	NA	NA	NA	NA	NA	NA	No	ID=4-6236675-6236695-TATT;MOTIFS=TATT;STRUC=<TR2594555>,ID=4-6237010-6237029-AAAAC;MOTIFS=AAAAC;STRUC=<TR2594556>,ID=4-6238320-6238340-AAAAT;MOTIFS=AAAAT;STRUC=<TR2594557>	NA	Yes	2.882	No	NA,NA	NA	NA
chr4:6248846	125425	INS	117	0.8686	0.4746	1	NA	NA	NA	NA	NA	NA	NA	NA	NA	No	NA	NA	Yes	1.992	No	NA,NA	NA	NA
chr4:6267310	125426	INS	99	0.8716	0.4813	1	NA	NA	NA	NA	NA	NA	NA	NA	NA	No	NA	NA	No	2.037	No	NA,NA	NA	NA
chr4:6275550	125427	INS	58	0.926	0.5544	1	WFS1(1.7214e-39,1.64)	WFS1(1.7214e-39,1.64)	NA	NA	NA	NA	NA	NA	NA	No	NA	HPRC	No	5.771	No	NA,NA	NA	NA
chr4:6275550	125428	DEL	62	0.8918	0.3797	77	WFS1(1.7214e-39,1.64)	WFS1(1.7214e-39,1.64)	NA	NA	NA	NA	NA	NA	NA	No	ID=4-6275599-6275611-G;MOTIFS=G;STRUC=<TR2594610>	HPRC,HGSVC,1KG-ONT	No	0.237	Yes	NA,NA	NA	NA
chr4:6275602	125429	INS	55	0.8691	0.4989	2	WFS1(1.7214e-39,1.64)	WFS1(1.7214e-39,1.64)	NA	NA	NA	NA	NA	NA	NA	No	ID=4-6275599-6275611-G;MOTIFS=G;STRUC=<TR2594610>	HPRC	No	2.17	No	NA,NA	NA	NA
chr4:6287150	125430	INS	325	0.9598	0.1688	1	WFS1(1.7214e-39,1.64)	WFS1(1.7214e-39,1.64)	NA	NA	WFS1(1.7214e-39,1.64)	WFS1(1.7214e-39,1.64)	NA	NA	NA	No	NA	NA	No	11.79	No	NA,NA	NA	NA
chr4:6290731	125431	INS	337	0.9746	0.2239	2	WFS1(1.7214e-39,1.64)	WFS1(1.7214e-39,1.64)	NA	NA	NA	NA	NA	NA	NA	No	NA	HPRC,HGSVC,1KG-ONT	No	2.53	Yes	NA,NA	NA	NA
chr4:6292043	125432	DEL	75	0.9126	0.3375	6	WFS1(1.7214e-39,1.64)	WFS1(1.7214e-39,1.64)	NA	NA	NA	NA	NA	NA	NA	No	NA	HPRC	Yes	1.221	Yes	NA,NA	NA	NA
chr4:6299491	125433	DEL	58	0.8381	0.5918	4	WFS1(1.7214e-39,1.64)	WFS1(1.7214e-39,1.64)	NA	NA	NA	NA	NA	NA	NA	No	ID=4-6299512-6299521-GT;MOTIFS=GT;STRUC=<TR2594628>,ID=4-6299548-6299557-TG;MOTIFS=TG;STRUC=<TR2594629>	HPRC,1KG-ONT	No	0.356	No	NA,NA	NA	NA
chr4:6299548	125434	DEL	195	0.8336	0.6209	2	WFS1(1.7214e-39,1.64)	WFS1(1.7214e-39,1.64)	NA	NA	NA	NA	NA	NA	NA	No	ID=4-6299548-6299557-TG;MOTIFS=TG;STRUC=<TR2594629>,ID=4-6299570-6299579-GT;MOTIFS=GT;STRUC=<TR2594630>,ID=4-6299581-6299590-TG;MOTIFS=TG;STRUC=(TG)n,ID=4-6299619-6299629-GT;MOTIFS=GT;STRUC=<TR2594631>,ID=4-6299642-6299651-GT;MOTIFS=GT;STRUC=<TR2594632>,ID=4-6299653-6299662-TG;MOTIFS=TG;STRUC=<TR2594633>,ID=4-6299690-6299699-GT;MOTIFS=GT;STRUC=<TR2594634>,ID=4-6299701-6299710-TG;MOTIFS=TG;STRUC=<TR2594635>,ID=4-6299742-6299754-GT;MOTIFS=GT;STRUC=<TR2594636>	NA	No	0.099	Yes	NA,NA	NA	NA
chr4:6299549	125435	DEL	70	0.865	0.5219	2	WFS1(1.7214e-39,1.64)	WFS1(1.7214e-39,1.64)	NA	NA	NA	NA	NA	NA	NA	No	ID=4-6299548-6299557-TG;MOTIFS=TG;STRUC=<TR2594629>,ID=4-6299570-6299579-GT;MOTIFS=GT;STRUC=<TR2594630>,ID=4-6299581-6299590-TG;MOTIFS=TG;STRUC=(TG)n	HPRC,1KG-ONT	No	0.11	No	NA,NA	NA	NA
chr4:6299564	125436	DEL	120	0.8119	0.6676	1	WFS1(1.7214e-39,1.64)	WFS1(1.7214e-39,1.64)	NA	NA	NA	NA	NA	NA	NA	No	ID=4-6299570-6299579-GT;MOTIFS=GT;STRUC=<TR2594630>,ID=4-6299581-6299590-TG;MOTIFS=TG;STRUC=(TG)n,ID=4-6299619-6299629-GT;MOTIFS=GT;STRUC=<TR2594631>,ID=4-6299642-6299651-GT;MOTIFS=GT;STRUC=<TR2594632>,ID=4-6299653-6299662-TG;MOTIFS=TG;STRUC=<TR2594633>	HGSVC	No	0.101	No	NA,NA	NA	NA
chr4:6299642	125437	DEL	50	0.8083	0.6994	51	WFS1(1.7214e-39,1.64)	WFS1(1.7214e-39,1.64)	NA	NA	NA	NA	NA	NA	NA	No	ID=4-6299642-6299651-GT;MOTIFS=GT;STRUC=<TR2594632>,ID=4-6299653-6299662-TG;MOTIFS=TG;STRUC=<TR2594633>,ID=4-6299690-6299699-GT;MOTIFS=GT;STRUC=<TR2594634>	HPRC,1KG-ONT	No	0.208	Yes	NA,NA	NA	NA
chr4:6299684	125438	DEL	77	0.8456	0.5818	2	WFS1(1.7214e-39,1.64)	WFS1(1.7214e-39,1.64)	NA	NA	NA	NA	NA	NA	NA	No	ID=4-6299690-6299699-GT;MOTIFS=GT;STRUC=<TR2594634>,ID=4-6299701-6299710-TG;MOTIFS=TG;STRUC=<TR2594635>,ID=4-6299742-6299754-GT;MOTIFS=GT;STRUC=<TR2594636>	HPRC,1KG-ONT	No	0.116	No	NA,NA	NA	NA
chr4:6299883	125439	DEL	54	0.9246	0.4133	2	WFS1(1.7214e-39,1.64)	WFS1(1.7214e-39,1.64)	NA	NA	NA	NA	NA	NA	NA	No	ID=4-6299880-6299891-TG;MOTIFS=TG;STRUC=(TG)n,ID=4-6299901-6299914-TG;MOTIFS=TG;STRUC=<TR2594640>	HPRC,1KG-ONT	No	0.113	No	NA,NA	NA	NA
chr4:6309427	125440	INS	62	0.88	0.457	318	NA	NA	NA	NA	NA	NA	NA	NA	NA	No	NA	HPRC,HGSVC,1KG-ONT	Yes	0.071	Yes	NA,NA	NA	NA
chr4:6309427	125441	INS	93	0.8468	0.5816	7	NA	NA	NA	NA	NA	NA	NA	NA	NA	No	NA	HGSVC	No	0.071	Yes	NA,NA	NA	NA
chr4:6309427	125442	INS	124	0.8932	0.4607	1	NA	NA	NA	NA	NA	NA	NA	NA	NA	No	NA	HGSVC	No	0.071	No	NA,NA	NA	NA
chr4:6327743	125443	INS	350	0.8807	0.4347	3	PPP2R2C(0.99993,0.375)	PPP2R2C(0.99993,0.375)	NA	NA	NA	NA	NA	NA	enhancer	No	NA	NA	Yes	2.066	Yes	NA,NA	NA	NA
chr4:6329569	125444	DEL	72	0.8372	0.6276	473	PPP2R2C(0.99993,0.375)	PPP2R2C(0.99993,0.375)	NA	NA	NA	NA	NA	NA	NA	No	NA	HPRC,HGSVC,1KG-ONT	No	0.548	Yes	NA,NA	NA	NA
chr4:6329608	125445	DEL	71	0.8445	0.5809	48	PPP2R2C(0.99993,0.375)	PPP2R2C(0.99993,0.375)	NA	NA	NA	NA	NA	NA	NA	No	NA	HPRC,HGSVC,1KG-ONT	No	0.648	Yes	NA,NA	NA	NA
chr4:6336637	125446	INS	168	0.9362	0.2386	20	PPP2R2C(0.99993,0.375)	PPP2R2C(0.99993,0.375)	NA	NA	NA	NA	NA	NA	NA	No	ID=4-6336511-6336520-AGG,4-6336633-6336666-TCCC,4-6336673-6336690-TCCC,4-6336693-6336805-TCCA,4-6336697-6336728-TCCC,4-6336725-6336825-TCCT,4-6336729-6336756-TCCC,4-6336757-6336776-TCCC,4-6336777-6336800-TCCC,4-6336805-6336824-TCCC,4-6336825-6336842-TCCC,4-6336849-6336866-TCCC,4-6336873-6336888-TCCC,4-6336913-6336928-TCCC,4-6336957-6336966-GGA,4-6337067-6337078-ATA,4-6337098-6337114-TGTA,4-6337102-6337113-TG;MOTIFS=TCCC,TCCT,ATA,TG,TGTA,AGG,TCCA,GGA;STRUC=<VC173198>	HPRC,HGSVC,1KG-ONT	No	0.142	Yes	NA,NA	NA	NA
chr4:6336641	125447	DEL	164	0.8635	0.5298	4	PPP2R2C(0.99993,0.375)	PPP2R2C(0.99993,0.375)	NA	NA	NA	NA	NA	NA	NA	No	ID=4-6336511-6336520-AGG,4-6336633-6336666-TCCC,4-6336673-6336690-TCCC,4-6336693-6336805-TCCA,4-6336697-6336728-TCCC,4-6336725-6336825-TCCT,4-6336729-6336756-TCCC,4-6336757-6336776-TCCC,4-6336777-6336800-TCCC,4-6336805-6336824-TCCC,4-6336825-6336842-TCCC,4-6336849-6336866-TCCC,4-6336873-6336888-TCCC,4-6336913-6336928-TCCC,4-6336957-6336966-GGA,4-6337067-6337078-ATA,4-6337098-6337114-TGTA,4-6337102-6337113-TG;MOTIFS=TCCC,TCCT,ATA,TG,TGTA,AGG,TCCA,GGA;STRUC=<VC173198>	HPRC,HGSVC,1KG-ONT	No	0.12	No	NA,NA	NA	NA
chr4:6336649	125449	INS	106	0.8171	0.6671	11	PPP2R2C(0.99993,0.375)	PPP2R2C(0.99993,0.375)	NA	NA	NA	NA	NA	NA	NA	No	ID=4-6336511-6336520-AGG,4-6336633-6336666-TCCC,4-6336673-6336690-TCCC,4-6336693-6336805-TCCA,4-6336697-6336728-TCCC,4-6336725-6336825-TCCT,4-6336729-6336756-TCCC,4-6336757-6336776-TCCC,4-6336777-6336800-TCCC,4-6336805-6336824-TCCC,4-6336825-6336842-TCCC,4-6336849-6336866-TCCC,4-6336873-6336888-TCCC,4-6336913-6336928-TCCC,4-6336957-6336966-GGA,4-6337067-6337078-ATA,4-6337098-6337114-TGTA,4-6337102-6337113-TG;MOTIFS=TCCC,TCCT,ATA,TG,TGTA,AGG,TCCA,GGA;STRUC=<VC173198>	HPRC,HGSVC,1KG-ONT	No	0.142	Yes	NA,NA	NA	NA
chr4:6336649	125448	INS	125	0.8131	0.6648	18	PPP2R2C(0.99993,0.375)	PPP2R2C(0.99993,0.375)	NA	NA	NA	NA	NA	NA	NA	No	ID=4-6336511-6336520-AGG,4-6336633-6336666-TCCC,4-6336673-6336690-TCCC,4-6336693-6336805-TCCA,4-6336697-6336728-TCCC,4-6336725-6336825-TCCT,4-6336729-6336756-TCCC,4-6336757-6336776-TCCC,4-6336777-6336800-TCCC,4-6336805-6336824-TCCC,4-6336825-6336842-TCCC,4-6336849-6336866-TCCC,4-6336873-6336888-TCCC,4-6336913-6336928-TCCC,4-6336957-6336966-GGA,4-6337067-6337078-ATA,4-6337098-6337114-TGTA,4-6337102-6337113-TG;MOTIFS=TCCC,TCCT,ATA,TG,TGTA,AGG,TCCA,GGA;STRUC=<VC173198>	HPRC,HGSVC,1KG-ONT	No	0.142	No	NA,NA	NA	NA
chr4:6336649	125450	INS	92	0.8586	0.5198	19	PPP2R2C(0.99993,0.375)	PPP2R2C(0.99993,0.375)	NA	NA	NA	NA	NA	NA	NA	No	ID=4-6336511-6336520-AGG,4-6336633-6336666-TCCC,4-6336673-6336690-TCCC,4-6336693-6336805-TCCA,4-6336697-6336728-TCCC,4-6336725-6336825-TCCT,4-6336729-6336756-TCCC,4-6336757-6336776-TCCC,4-6336777-6336800-TCCC,4-6336805-6336824-TCCC,4-6336825-6336842-TCCC,4-6336849-6336866-TCCC,4-6336873-6336888-TCCC,4-6336913-6336928-TCCC,4-6336957-6336966-GGA,4-6337067-6337078-ATA,4-6337098-6337114-TGTA,4-6337102-6337113-TG;MOTIFS=TCCC,TCCT,ATA,TG,TGTA,AGG,TCCA,GGA;STRUC=<VC173198>	HPRC,HGSVC,1KG-ONT	No	0.142	Yes	NA,NA	NA	NA
chr4:6336649	125452	INS	80	0.8276	0.6043	16	PPP2R2C(0.99993,0.375)	PPP2R2C(0.99993,0.375)	NA	NA	NA	NA	NA	NA	NA	No	ID=4-6336511-6336520-AGG,4-6336633-6336666-TCCC,4-6336673-6336690-TCCC,4-6336693-6336805-TCCA,4-6336697-6336728-TCCC,4-6336725-6336825-TCCT,4-6336729-6336756-TCCC,4-6336757-6336776-TCCC,4-6336777-6336800-TCCC,4-6336805-6336824-TCCC,4-6336825-6336842-TCCC,4-6336849-6336866-TCCC,4-6336873-6336888-TCCC,4-6336913-6336928-TCCC,4-6336957-6336966-GGA,4-6337067-6337078-ATA,4-6337098-6337114-TGTA,4-6337102-6337113-TG;MOTIFS=TCCC,TCCT,ATA,TG,TGTA,AGG,TCCA,GGA;STRUC=<VC173198>	HPRC,HGSVC,1KG-ONT	No	0.142	No	NA,NA	NA	NA
chr4:6336649	125451	INS	136	0.8814	0.4616	113	PPP2R2C(0.99993,0.375)	PPP2R2C(0.99993,0.375)	NA	NA	NA	NA	NA	NA	NA	No	ID=4-6336511-6336520-AGG,4-6336633-6336666-TCCC,4-6336673-6336690-TCCC,4-6336693-6336805-TCCA,4-6336697-6336728-TCCC,4-6336725-6336825-TCCT,4-6336729-6336756-TCCC,4-6336757-6336776-TCCC,4-6336777-6336800-TCCC,4-6336805-6336824-TCCC,4-6336825-6336842-TCCC,4-6336849-6336866-TCCC,4-6336873-6336888-TCCC,4-6336913-6336928-TCCC,4-6336957-6336966-GGA,4-6337067-6337078-ATA,4-6337098-6337114-TGTA,4-6337102-6337113-TG;MOTIFS=TCCC,TCCT,ATA,TG,TGTA,AGG,TCCA,GGA;STRUC=<VC173198>	HPRC,HGSVC,1KG-ONT	No	0.142	Yes	NA,NA	NA	NA
chr4:6336651	125453	INS	75	0.926	0.2687	10	PPP2R2C(0.99993,0.375)	PPP2R2C(0.99993,0.375)	NA	NA	NA	NA	NA	NA	NA	No	ID=4-6336511-6336520-AGG,4-6336633-6336666-TCCC,4-6336673-6336690-TCCC,4-6336693-6336805-TCCA,4-6336697-6336728-TCCC,4-6336725-6336825-TCCT,4-6336729-6336756-TCCC,4-6336757-6336776-TCCC,4-6336777-6336800-TCCC,4-6336805-6336824-TCCC,4-6336825-6336842-TCCC,4-6336849-6336866-TCCC,4-6336873-6336888-TCCC,4-6336913-6336928-TCCC,4-6336957-6336966-GGA,4-6337067-6337078-ATA,4-6337098-6337114-TGTA,4-6337102-6337113-TG;MOTIFS=TCCC,TCCT,ATA,TG,TGTA,AGG,TCCA,GGA;STRUC=<VC173198>	HPRC,HGSVC,1KG-ONT	No	0.142	Yes	NA,NA	NA	NA
chr4:6336653	125456	DEL	236	0.856	0.5302	2	PPP2R2C(0.99993,0.375)	PPP2R2C(0.99993,0.375)	NA	NA	NA	NA	NA	NA	NA	No	ID=4-6336511-6336520-AGG,4-6336633-6336666-TCCC,4-6336673-6336690-TCCC,4-6336693-6336805-TCCA,4-6336697-6336728-TCCC,4-6336725-6336825-TCCT,4-6336729-6336756-TCCC,4-6336757-6336776-TCCC,4-6336777-6336800-TCCC,4-6336805-6336824-TCCC,4-6336825-6336842-TCCC,4-6336849-6336866-TCCC,4-6336873-6336888-TCCC,4-6336913-6336928-TCCC,4-6336957-6336966-GGA,4-6337067-6337078-ATA,4-6337098-6337114-TGTA,4-6337102-6337113-TG;MOTIFS=TCCC,TCCT,ATA,TG,TGTA,AGG,TCCA,GGA;STRUC=<VC173198>	HPRC	No	0.089	Yes	NA,NA	NA	NA
chr4:6336653	125455	DEL	124	0.8985	0.368	76	PPP2R2C(0.99993,0.375)	PPP2R2C(0.99993,0.375)	NA	NA	NA	NA	NA	NA	NA	No	ID=4-6336511-6336520-AGG,4-6336633-6336666-TCCC,4-6336673-6336690-TCCC,4-6336693-6336805-TCCA,4-6336697-6336728-TCCC,4-6336725-6336825-TCCT,4-6336729-6336756-TCCC,4-6336757-6336776-TCCC,4-6336777-6336800-TCCC,4-6336805-6336824-TCCC,4-6336825-6336842-TCCC,4-6336849-6336866-TCCC,4-6336873-6336888-TCCC,4-6336913-6336928-TCCC,4-6336957-6336966-GGA,4-6337067-6337078-ATA,4-6337098-6337114-TGTA,4-6337102-6337113-TG;MOTIFS=TCCC,TCCT,ATA,TG,TGTA,AGG,TCCA,GGA;STRUC=<VC173198>	HPRC,HGSVC,1KG-ONT	No	0.149	Yes	NA,NA	NA	NA
chr4:6336653	125454	INS	56	0.832	0.6037	23	PPP2R2C(0.99993,0.375)	PPP2R2C(0.99993,0.375)	NA	NA	NA	NA	NA	NA	NA	No	ID=4-6336511-6336520-AGG,4-6336633-6336666-TCCC,4-6336673-6336690-TCCC,4-6336693-6336805-TCCA,4-6336697-6336728-TCCC,4-6336725-6336825-TCCT,4-6336729-6336756-TCCC,4-6336757-6336776-TCCC,4-6336777-6336800-TCCC,4-6336805-6336824-TCCC,4-6336825-6336842-TCCC,4-6336849-6336866-TCCC,4-6336873-6336888-TCCC,4-6336913-6336928-TCCC,4-6336957-6336966-GGA,4-6337067-6337078-ATA,4-6337098-6337114-TGTA,4-6337102-6337113-TG;MOTIFS=TCCC,TCCT,ATA,TG,TGTA,AGG,TCCA,GGA;STRUC=<VC173198>	HPRC,HGSVC	No	0.142	Yes	NA,NA	NA	NA
chr4:6336657	125458	DEL	144	0.9651	0.1544	128	PPP2R2C(0.99993,0.375)	PPP2R2C(0.99993,0.375)	NA	NA	NA	NA	NA	NA	NA	No	ID=4-6336511-6336520-AGG,4-6336633-6336666-TCCC,4-6336673-6336690-TCCC,4-6336693-6336805-TCCA,4-6336697-6336728-TCCC,4-6336725-6336825-TCCT,4-6336729-6336756-TCCC,4-6336757-6336776-TCCC,4-6336777-6336800-TCCC,4-6336805-6336824-TCCC,4-6336825-6336842-TCCC,4-6336849-6336866-TCCC,4-6336873-6336888-TCCC,4-6336913-6336928-TCCC,4-6336957-6336966-GGA,4-6337067-6337078-ATA,4-6337098-6337114-TGTA,4-6337102-6337113-TG;MOTIFS=TCCC,TCCT,ATA,TG,TGTA,AGG,TCCA,GGA;STRUC=<VC173198>	HPRC,HGSVC,1KG-ONT	No	0.126	Yes	NA,NA	NA	NA
chr4:6336657	125459	DEL	188	0.9697	0.1537	230	PPP2R2C(0.99993,0.375)	PPP2R2C(0.99993,0.375)	NA	NA	NA	NA	NA	NA	NA	No	ID=4-6336511-6336520-AGG,4-6336633-6336666-TCCC,4-6336673-6336690-TCCC,4-6336693-6336805-TCCA,4-6336697-6336728-TCCC,4-6336725-6336825-TCCT,4-6336729-6336756-TCCC,4-6336757-6336776-TCCC,4-6336777-6336800-TCCC,4-6336805-6336824-TCCC,4-6336825-6336842-TCCC,4-6336849-6336866-TCCC,4-6336873-6336888-TCCC,4-6336913-6336928-TCCC,4-6336957-6336966-GGA,4-6337067-6337078-ATA,4-6337098-6337114-TGTA,4-6337102-6337113-TG;MOTIFS=TCCC,TCCT,ATA,TG,TGTA,AGG,TCCA,GGA;STRUC=<VC173198>	HPRC,HGSVC,1KG-ONT	No	0.091	Yes	NA,NA	NA	NA
chr4:6336657	125457	INS	164	0.8865	0.5853	30	PPP2R2C(0.99993,0.375)	PPP2R2C(0.99993,0.375)	NA	NA	NA	NA	NA	NA	NA	No	ID=4-6336511-6336520-AGG,4-6336633-6336666-TCCC,4-6336673-6336690-TCCC,4-6336693-6336805-TCCA,4-6336697-6336728-TCCC,4-6336725-6336825-TCCT,4-6336729-6336756-TCCC,4-6336757-6336776-TCCC,4-6336777-6336800-TCCC,4-6336805-6336824-TCCC,4-6336825-6336842-TCCC,4-6336849-6336866-TCCC,4-6336873-6336888-TCCC,4-6336913-6336928-TCCC,4-6336957-6336966-GGA,4-6337067-6337078-ATA,4-6337098-6337114-TGTA,4-6337102-6337113-TG;MOTIFS=TCCC,TCCT,ATA,TG,TGTA,AGG,TCCA,GGA;STRUC=<VC173198>	HPRC,HGSVC,1KG-ONT	No	0.142	Yes	NA,NA	NA	NA
chr4:6336660	125460	INS	92	0.89	0.4045	1	PPP2R2C(0.99993,0.375)	PPP2R2C(0.99993,0.375)	NA	NA	NA	NA	NA	NA	NA	No	ID=4-6336511-6336520-AGG,4-6336633-6336666-TCCC,4-6336673-6336690-TCCC,4-6336693-6336805-TCCA,4-6336697-6336728-TCCC,4-6336725-6336825-TCCT,4-6336729-6336756-TCCC,4-6336757-6336776-TCCC,4-6336777-6336800-TCCC,4-6336805-6336824-TCCC,4-6336825-6336842-TCCC,4-6336849-6336866-TCCC,4-6336873-6336888-TCCC,4-6336913-6336928-TCCC,4-6336957-6336966-GGA,4-6337067-6337078-ATA,4-6337098-6337114-TGTA,4-6337102-6337113-TG;MOTIFS=TCCC,TCCT,ATA,TG,TGTA,AGG,TCCA,GGA;STRUC=<VC173198>	HPRC,HGSVC,1KG-ONT	No	0.142	No	NA,NA	NA	NA
chr4:6336673	125461	DEL	60	0.9583	0.2088	82	PPP2R2C(0.99993,0.375)	PPP2R2C(0.99993,0.375)	NA	NA	NA	NA	NA	NA	NA	No	ID=4-6336511-6336520-AGG,4-6336633-6336666-TCCC,4-6336673-6336690-TCCC,4-6336693-6336805-TCCA,4-6336697-6336728-TCCC,4-6336725-6336825-TCCT,4-6336729-6336756-TCCC,4-6336757-6336776-TCCC,4-6336777-6336800-TCCC,4-6336805-6336824-TCCC,4-6336825-6336842-TCCC,4-6336849-6336866-TCCC,4-6336873-6336888-TCCC,4-6336913-6336928-TCCC,4-6336957-6336966-GGA,4-6337067-6337078-ATA,4-6337098-6337114-TGTA,4-6337102-6337113-TG;MOTIFS=TCCC,TCCT,ATA,TG,TGTA,AGG,TCCA,GGA;STRUC=<VC173198>	HPRC	No	0.162	Yes	NA,NA	NA	NA
chr4:6336705	125462	INS	116	0.9014	0.3732	13	PPP2R2C(0.99993,0.375)	PPP2R2C(0.99993,0.375)	NA	NA	NA	NA	NA	NA	NA	No	ID=4-6336511-6336520-AGG,4-6336633-6336666-TCCC,4-6336673-6336690-TCCC,4-6336693-6336805-TCCA,4-6336697-6336728-TCCC,4-6336725-6336825-TCCT,4-6336729-6336756-TCCC,4-6336757-6336776-TCCC,4-6336777-6336800-TCCC,4-6336805-6336824-TCCC,4-6336825-6336842-TCCC,4-6336849-6336866-TCCC,4-6336873-6336888-TCCC,4-6336913-6336928-TCCC,4-6336957-6336966-GGA,4-6337067-6337078-ATA,4-6337098-6337114-TGTA,4-6337102-6337113-TG;MOTIFS=TCCC,TCCT,ATA,TG,TGTA,AGG,TCCA,GGA;STRUC=<VC173198>	HPRC,HGSVC,1KG-ONT	No	0.142	No	NA,NA	NA	NA
chr4:6336709	125463	DEL	96	0.9387	0.249	32	PPP2R2C(0.99993,0.375)	PPP2R2C(0.99993,0.375)	NA	NA	NA	NA	NA	NA	NA	No	ID=4-6336511-6336520-AGG,4-6336633-6336666-TCCC,4-6336673-6336690-TCCC,4-6336693-6336805-TCCA,4-6336697-6336728-TCCC,4-6336725-6336825-TCCT,4-6336729-6336756-TCCC,4-6336757-6336776-TCCC,4-6336777-6336800-TCCC,4-6336805-6336824-TCCC,4-6336825-6336842-TCCC,4-6336849-6336866-TCCC,4-6336873-6336888-TCCC,4-6336913-6336928-TCCC,4-6336957-6336966-GGA,4-6337067-6337078-ATA,4-6337098-6337114-TGTA,4-6337102-6337113-TG;MOTIFS=TCCC,TCCT,ATA,TG,TGTA,AGG,TCCA,GGA;STRUC=<VC173198>	HPRC,HGSVC	No	0.134	Yes	NA,NA	NA	NA
chr4:6336713	125464	INS	108	0.9224	0.3263	32	PPP2R2C(0.99993,0.375)	PPP2R2C(0.99993,0.375)	NA	NA	NA	NA	NA	NA	NA	No	ID=4-6336511-6336520-AGG,4-6336633-6336666-TCCC,4-6336673-6336690-TCCC,4-6336693-6336805-TCCA,4-6336697-6336728-TCCC,4-6336725-6336825-TCCT,4-6336729-6336756-TCCC,4-6336757-6336776-TCCC,4-6336777-6336800-TCCC,4-6336805-6336824-TCCC,4-6336825-6336842-TCCC,4-6336849-6336866-TCCC,4-6336873-6336888-TCCC,4-6336913-6336928-TCCC,4-6336957-6336966-GGA,4-6337067-6337078-ATA,4-6337098-6337114-TGTA,4-6337102-6337113-TG;MOTIFS=TCCC,TCCT,ATA,TG,TGTA,AGG,TCCA,GGA;STRUC=<VC173198>	HPRC,HGSVC,1KG-ONT	No	0.142	Yes	NA,NA	NA	NA
chr4:6336713	125466	DEL	176	0.8562	0.5405	18	PPP2R2C(0.99993,0.375)	PPP2R2C(0.99993,0.375)	NA	NA	NA	NA	NA	NA	NA	No	ID=4-6336511-6336520-AGG,4-6336633-6336666-TCCC,4-6336673-6336690-TCCC,4-6336693-6336805-TCCA,4-6336697-6336728-TCCC,4-6336725-6336825-TCCT,4-6336729-6336756-TCCC,4-6336757-6336776-TCCC,4-6336777-6336800-TCCC,4-6336805-6336824-TCCC,4-6336825-6336842-TCCC,4-6336849-6336866-TCCC,4-6336873-6336888-TCCC,4-6336913-6336928-TCCC,4-6336957-6336966-GGA,4-6337067-6337078-ATA,4-6337098-6337114-TGTA,4-6337102-6337113-TG;MOTIFS=TCCC,TCCT,ATA,TG,TGTA,AGG,TCCA,GGA;STRUC=<VC173198>	HPRC,HGSVC,1KG-ONT	No	0.092	No	NA,NA	NA	NA
chr4:6336713	125465	INS	77	0.8568	0.547	2	PPP2R2C(0.99993,0.375)	PPP2R2C(0.99993,0.375)	NA	NA	NA	NA	NA	NA	NA	No	ID=4-6336511-6336520-AGG,4-6336633-6336666-TCCC,4-6336673-6336690-TCCC,4-6336693-6336805-TCCA,4-6336697-6336728-TCCC,4-6336725-6336825-TCCT,4-6336729-6336756-TCCC,4-6336757-6336776-TCCC,4-6336777-6336800-TCCC,4-6336805-6336824-TCCC,4-6336825-6336842-TCCC,4-6336849-6336866-TCCC,4-6336873-6336888-TCCC,4-6336913-6336928-TCCC,4-6336957-6336966-GGA,4-6337067-6337078-ATA,4-6337098-6337114-TGTA,4-6337102-6337113-TG;MOTIFS=TCCC,TCCT,ATA,TG,TGTA,AGG,TCCA,GGA;STRUC=<VC173198>	HPRC,HGSVC,1KG-ONT	No	0.142	No	NA,NA	NA	NA
chr4:6336720	125467	DEL	132	0.8081	0.6755	36	PPP2R2C(0.99993,0.375)	PPP2R2C(0.99993,0.375)	NA	NA	NA	NA	NA	NA	NA	No	ID=4-6336511-6336520-AGG,4-6336633-6336666-TCCC,4-6336673-6336690-TCCC,4-6336693-6336805-TCCA,4-6336697-6336728-TCCC,4-6336725-6336825-TCCT,4-6336729-6336756-TCCC,4-6336757-6336776-TCCC,4-6336777-6336800-TCCC,4-6336805-6336824-TCCC,4-6336825-6336842-TCCC,4-6336849-6336866-TCCC,4-6336873-6336888-TCCC,4-6336913-6336928-TCCC,4-6336957-6336966-GGA,4-6337067-6337078-ATA,4-6337098-6337114-TGTA,4-6337102-6337113-TG;MOTIFS=TCCC,TCCT,ATA,TG,TGTA,AGG,TCCA,GGA;STRUC=<VC173198>	HPRC,HGSVC,1KG-ONT	No	0.096	No	NA,NA	NA	NA
chr4:6336733	125469	INS	72	0.8841	0.3988	6	PPP2R2C(0.99993,0.375)	PPP2R2C(0.99993,0.375)	NA	NA	NA	NA	NA	NA	NA	No	ID=4-6336511-6336520-AGG,4-6336633-6336666-TCCC,4-6336673-6336690-TCCC,4-6336693-6336805-TCCA,4-6336697-6336728-TCCC,4-6336725-6336825-TCCT,4-6336729-6336756-TCCC,4-6336757-6336776-TCCC,4-6336777-6336800-TCCC,4-6336805-6336824-TCCC,4-6336825-6336842-TCCC,4-6336849-6336866-TCCC,4-6336873-6336888-TCCC,4-6336913-6336928-TCCC,4-6336957-6336966-GGA,4-6337067-6337078-ATA,4-6337098-6337114-TGTA,4-6337102-6337113-TG;MOTIFS=TCCC,TCCT,ATA,TG,TGTA,AGG,TCCA,GGA;STRUC=<VC173198>	HPRC,HGSVC	No	0.142	Yes	NA,NA	NA	NA
chr4:6336733	125468	INS	84	0.855	0.5242	12	PPP2R2C(0.99993,0.375)	PPP2R2C(0.99993,0.375)	NA	NA	NA	NA	NA	NA	NA	No	ID=4-6336511-6336520-AGG,4-6336633-6336666-TCCC,4-6336673-6336690-TCCC,4-6336693-6336805-TCCA,4-6336697-6336728-TCCC,4-6336725-6336825-TCCT,4-6336729-6336756-TCCC,4-6336757-6336776-TCCC,4-6336777-6336800-TCCC,4-6336805-6336824-TCCC,4-6336825-6336842-TCCC,4-6336849-6336866-TCCC,4-6336873-6336888-TCCC,4-6336913-6336928-TCCC,4-6336957-6336966-GGA,4-6337067-6337078-ATA,4-6337098-6337114-TGTA,4-6337102-6337113-TG;MOTIFS=TCCC,TCCT,ATA,TG,TGTA,AGG,TCCA,GGA;STRUC=<VC173198>	HPRC,HGSVC,1KG-ONT	No	0.142	Yes	NA,NA	NA	NA
chr4:6336737	125470	INS	116	0.9196	0.3205	51	PPP2R2C(0.99993,0.375)	PPP2R2C(0.99993,0.375)	NA	NA	NA	NA	NA	NA	NA	No	ID=4-6336511-6336520-AGG,4-6336633-6336666-TCCC,4-6336673-6336690-TCCC,4-6336693-6336805-TCCA,4-6336697-6336728-TCCC,4-6336725-6336825-TCCT,4-6336729-6336756-TCCC,4-6336757-6336776-TCCC,4-6336777-6336800-TCCC,4-6336805-6336824-TCCC,4-6336825-6336842-TCCC,4-6336849-6336866-TCCC,4-6336873-6336888-TCCC,4-6336913-6336928-TCCC,4-6336957-6336966-GGA,4-6337067-6337078-ATA,4-6337098-6337114-TGTA,4-6337102-6337113-TG;MOTIFS=TCCC,TCCT,ATA,TG,TGTA,AGG,TCCA,GGA;STRUC=<VC173198>	HPRC,HGSVC,1KG-ONT	No	0.142	Yes	NA,NA	NA	NA
chr4:6336741	125471	INS	128	0.9012	0.3717	14	PPP2R2C(0.99993,0.375)	PPP2R2C(0.99993,0.375)	NA	NA	NA	NA	NA	NA	NA	No	ID=4-6336511-6336520-AGG,4-6336633-6336666-TCCC,4-6336673-6336690-TCCC,4-6336693-6336805-TCCA,4-6336697-6336728-TCCC,4-6336725-6336825-TCCT,4-6336729-6336756-TCCC,4-6336757-6336776-TCCC,4-6336777-6336800-TCCC,4-6336805-6336824-TCCC,4-6336825-6336842-TCCC,4-6336849-6336866-TCCC,4-6336873-6336888-TCCC,4-6336913-6336928-TCCC,4-6336957-6336966-GGA,4-6337067-6337078-ATA,4-6337098-6337114-TGTA,4-6337102-6337113-TG;MOTIFS=TCCC,TCCT,ATA,TG,TGTA,AGG,TCCA,GGA;STRUC=<VC173198>	HPRC,HGSVC,1KG-ONT	No	0.142	Yes	NA,NA	NA	NA
chr4:6336775	125472	INS	131	0.8034	0.6801	22	PPP2R2C(0.99993,0.375)	PPP2R2C(0.99993,0.375)	NA	NA	NA	NA	NA	NA	NA	No	ID=4-6336511-6336520-AGG,4-6336633-6336666-TCCC,4-6336673-6336690-TCCC,4-6336693-6336805-TCCA,4-6336697-6336728-TCCC,4-6336725-6336825-TCCT,4-6336729-6336756-TCCC,4-6336757-6336776-TCCC,4-6336777-6336800-TCCC,4-6336805-6336824-TCCC,4-6336825-6336842-TCCC,4-6336849-6336866-TCCC,4-6336873-6336888-TCCC,4-6336913-6336928-TCCC,4-6336957-6336966-GGA,4-6337067-6337078-ATA,4-6337098-6337114-TGTA,4-6337102-6337113-TG;MOTIFS=TCCC,TCCT,ATA,TG,TGTA,AGG,TCCA,GGA;STRUC=<VC173198>	HPRC,HGSVC,1KG-ONT	No	0.142	No	NA,NA	NA	NA
chr4:6336781	125473	INS	114	0.8257	0.6571	36	PPP2R2C(0.99993,0.375)	PPP2R2C(0.99993,0.375)	NA	NA	NA	NA	NA	NA	NA	No	ID=4-6336511-6336520-AGG,4-6336633-6336666-TCCC,4-6336673-6336690-TCCC,4-6336693-6336805-TCCA,4-6336697-6336728-TCCC,4-6336725-6336825-TCCT,4-6336729-6336756-TCCC,4-6336757-6336776-TCCC,4-6336777-6336800-TCCC,4-6336805-6336824-TCCC,4-6336825-6336842-TCCC,4-6336849-6336866-TCCC,4-6336873-6336888-TCCC,4-6336913-6336928-TCCC,4-6336957-6336966-GGA,4-6337067-6337078-ATA,4-6337098-6337114-TGTA,4-6337102-6337113-TG;MOTIFS=TCCC,TCCT,ATA,TG,TGTA,AGG,TCCA,GGA;STRUC=<VC173198>	HPRC,HGSVC,1KG-ONT	No	0.142	Yes	NA,NA	NA	NA
chr4:6336793	125474	INS	102	0.7935	0.6986	7	PPP2R2C(0.99993,0.375)	PPP2R2C(0.99993,0.375)	NA	NA	NA	NA	NA	NA	NA	No	ID=4-6336511-6336520-AGG,4-6336633-6336666-TCCC,4-6336673-6336690-TCCC,4-6336693-6336805-TCCA,4-6336697-6336728-TCCC,4-6336725-6336825-TCCT,4-6336729-6336756-TCCC,4-6336757-6336776-TCCC,4-6336777-6336800-TCCC,4-6336805-6336824-TCCC,4-6336825-6336842-TCCC,4-6336849-6336866-TCCC,4-6336873-6336888-TCCC,4-6336913-6336928-TCCC,4-6336957-6336966-GGA,4-6337067-6337078-ATA,4-6337098-6337114-TGTA,4-6337102-6337113-TG;MOTIFS=TCCC,TCCT,ATA,TG,TGTA,AGG,TCCA,GGA;STRUC=<VC173198>	HPRC,HGSVC,1KG-ONT	No	0.142	Yes	NA,NA	NA	NA
chr4:6336797	125475	INS	120	0.8425	0.622	6	PPP2R2C(0.99993,0.375)	PPP2R2C(0.99993,0.375)	NA	NA	NA	NA	NA	NA	NA	No	ID=4-6336511-6336520-AGG,4-6336633-6336666-TCCC,4-6336673-6336690-TCCC,4-6336693-6336805-TCCA,4-6336697-6336728-TCCC,4-6336725-6336825-TCCT,4-6336729-6336756-TCCC,4-6336757-6336776-TCCC,4-6336777-6336800-TCCC,4-6336805-6336824-TCCC,4-6336825-6336842-TCCC,4-6336849-6336866-TCCC,4-6336873-6336888-TCCC,4-6336913-6336928-TCCC,4-6336957-6336966-GGA,4-6337067-6337078-ATA,4-6337098-6337114-TGTA,4-6337102-6337113-TG;MOTIFS=TCCC,TCCT,ATA,TG,TGTA,AGG,TCCA,GGA;STRUC=<VC173198>	HPRC,HGSVC,1KG-ONT	No	0.142	Yes	NA,NA	NA	NA
chr4:6336800	125477	INS	108	0.8846	0.407	3	PPP2R2C(0.99993,0.375)	PPP2R2C(0.99993,0.375)	NA	NA	NA	NA	NA	NA	NA	No	ID=4-6336511-6336520-AGG,4-6336633-6336666-TCCC,4-6336673-6336690-TCCC,4-6336693-6336805-TCCA,4-6336697-6336728-TCCC,4-6336725-6336825-TCCT,4-6336729-6336756-TCCC,4-6336757-6336776-TCCC,4-6336777-6336800-TCCC,4-6336805-6336824-TCCC,4-6336825-6336842-TCCC,4-6336849-6336866-TCCC,4-6336873-6336888-TCCC,4-6336913-6336928-TCCC,4-6336957-6336966-GGA,4-6337067-6337078-ATA,4-6337098-6337114-TGTA,4-6337102-6337113-TG;MOTIFS=TCCC,TCCT,ATA,TG,TGTA,AGG,TCCA,GGA;STRUC=<VC173198>	HPRC,HGSVC,1KG-ONT	No	0.142	Yes	NA,NA	NA	NA
chr4:6336800	125476	INS	108	0.8902	0.3844	11	PPP2R2C(0.99993,0.375)	PPP2R2C(0.99993,0.375)	NA	NA	NA	NA	NA	NA	NA	No	ID=4-6336511-6336520-AGG,4-6336633-6336666-TCCC,4-6336673-6336690-TCCC,4-6336693-6336805-TCCA,4-6336697-6336728-TCCC,4-6336725-6336825-TCCT,4-6336729-6336756-TCCC,4-6336757-6336776-TCCC,4-6336777-6336800-TCCC,4-6336805-6336824-TCCC,4-6336825-6336842-TCCC,4-6336849-6336866-TCCC,4-6336873-6336888-TCCC,4-6336913-6336928-TCCC,4-6336957-6336966-GGA,4-6337067-6337078-ATA,4-6337098-6337114-TGTA,4-6337102-6337113-TG;MOTIFS=TCCC,TCCT,ATA,TG,TGTA,AGG,TCCA,GGA;STRUC=<VC173198>	HPRC,HGSVC,1KG-ONT	No	0.142	Yes	NA,NA	NA	NA
chr4:6336804	125478	INS	133	0.8679	0.5035	7	PPP2R2C(0.99993,0.375)	PPP2R2C(0.99993,0.375)	NA	NA	NA	NA	NA	NA	NA	No	ID=4-6336511-6336520-AGG,4-6336633-6336666-TCCC,4-6336673-6336690-TCCC,4-6336693-6336805-TCCA,4-6336697-6336728-TCCC,4-6336725-6336825-TCCT,4-6336729-6336756-TCCC,4-6336757-6336776-TCCC,4-6336777-6336800-TCCC,4-6336805-6336824-TCCC,4-6336825-6336842-TCCC,4-6336849-6336866-TCCC,4-6336873-6336888-TCCC,4-6336913-6336928-TCCC,4-6336957-6336966-GGA,4-6337067-6337078-ATA,4-6337098-6337114-TGTA,4-6337102-6337113-TG;MOTIFS=TCCC,TCCT,ATA,TG,TGTA,AGG,TCCA,GGA;STRUC=<VC173198>	HPRC,HGSVC,1KG-ONT	No	0.142	Yes	NA,NA	NA	NA
chr4:6336817	125480	INS	152	0.8674	0.58	20	PPP2R2C(0.99993,0.375)	PPP2R2C(0.99993,0.375)	NA	NA	NA	NA	NA	NA	NA	No	ID=4-6336511-6336520-AGG,4-6336633-6336666-TCCC,4-6336673-6336690-TCCC,4-6336693-6336805-TCCA,4-6336697-6336728-TCCC,4-6336725-6336825-TCCT,4-6336729-6336756-TCCC,4-6336757-6336776-TCCC,4-6336777-6336800-TCCC,4-6336805-6336824-TCCC,4-6336825-6336842-TCCC,4-6336849-6336866-TCCC,4-6336873-6336888-TCCC,4-6336913-6336928-TCCC,4-6336957-6336966-GGA,4-6337067-6337078-ATA,4-6337098-6337114-TGTA,4-6337102-6337113-TG;MOTIFS=TCCC,TCCT,ATA,TG,TGTA,AGG,TCCA,GGA;STRUC=<VC173198>	HPRC,HGSVC,1KG-ONT	No	0.131	Yes	NA,NA	NA	NA
chr4:6336817	125479	INS	100	0.8441	0.5698	144	PPP2R2C(0.99993,0.375)	PPP2R2C(0.99993,0.375)	NA	NA	NA	NA	NA	NA	NA	No	ID=4-6336511-6336520-AGG,4-6336633-6336666-TCCC,4-6336673-6336690-TCCC,4-6336693-6336805-TCCA,4-6336697-6336728-TCCC,4-6336725-6336825-TCCT,4-6336729-6336756-TCCC,4-6336757-6336776-TCCC,4-6336777-6336800-TCCC,4-6336805-6336824-TCCC,4-6336825-6336842-TCCC,4-6336849-6336866-TCCC,4-6336873-6336888-TCCC,4-6336913-6336928-TCCC,4-6336957-6336966-GGA,4-6337067-6337078-ATA,4-6337098-6337114-TGTA,4-6337102-6337113-TG;MOTIFS=TCCC,TCCT,ATA,TG,TGTA,AGG,TCCA,GGA;STRUC=<VC173198>	HPRC,HGSVC,1KG-ONT	No	0.131	Yes	NA,NA	NA	NA
chr4:6336821	125481	INS	108	0.8212	0.6502	5	PPP2R2C(0.99993,0.375)	PPP2R2C(0.99993,0.375)	NA	NA	NA	NA	NA	NA	NA	No	ID=4-6336511-6336520-AGG,4-6336633-6336666-TCCC,4-6336673-6336690-TCCC,4-6336693-6336805-TCCA,4-6336697-6336728-TCCC,4-6336725-6336825-TCCT,4-6336729-6336756-TCCC,4-6336757-6336776-TCCC,4-6336777-6336800-TCCC,4-6336805-6336824-TCCC,4-6336825-6336842-TCCC,4-6336849-6336866-TCCC,4-6336873-6336888-TCCC,4-6336913-6336928-TCCC,4-6336957-6336966-GGA,4-6337067-6337078-ATA,4-6337098-6337114-TGTA,4-6337102-6337113-TG;MOTIFS=TCCC,TCCT,ATA,TG,TGTA,AGG,TCCA,GGA;STRUC=<VC173198>	HPRC,HGSVC,1KG-ONT	No	0.106	Yes	NA,NA	NA	NA
chr4:6336821	125482	INS	60	0.8503	0.5752	11	PPP2R2C(0.99993,0.375)	PPP2R2C(0.99993,0.375)	NA	NA	NA	NA	NA	NA	NA	No	ID=4-6336511-6336520-AGG,4-6336633-6336666-TCCC,4-6336673-6336690-TCCC,4-6336693-6336805-TCCA,4-6336697-6336728-TCCC,4-6336725-6336825-TCCT,4-6336729-6336756-TCCC,4-6336757-6336776-TCCC,4-6336777-6336800-TCCC,4-6336805-6336824-TCCC,4-6336825-6336842-TCCC,4-6336849-6336866-TCCC,4-6336873-6336888-TCCC,4-6336913-6336928-TCCC,4-6336957-6336966-GGA,4-6337067-6337078-ATA,4-6337098-6337114-TGTA,4-6337102-6337113-TG;MOTIFS=TCCC,TCCT,ATA,TG,TGTA,AGG,TCCA,GGA;STRUC=<VC173198>	HPRC,HGSVC	No	0.106	Yes	NA,NA	NA	NA
chr4:6336824	125483	INS	156	0.8113	0.6696	33	PPP2R2C(0.99993,0.375)	PPP2R2C(0.99993,0.375)	NA	NA	NA	NA	NA	NA	NA	No	ID=4-6336511-6336520-AGG,4-6336633-6336666-TCCC,4-6336673-6336690-TCCC,4-6336693-6336805-TCCA,4-6336697-6336728-TCCC,4-6336725-6336825-TCCT,4-6336729-6336756-TCCC,4-6336757-6336776-TCCC,4-6336777-6336800-TCCC,4-6336805-6336824-TCCC,4-6336825-6336842-TCCC,4-6336849-6336866-TCCC,4-6336873-6336888-TCCC,4-6336913-6336928-TCCC,4-6336957-6336966-GGA,4-6337067-6337078-ATA,4-6337098-6337114-TGTA,4-6337102-6337113-TG;MOTIFS=TCCC,TCCT,ATA,TG,TGTA,AGG,TCCA,GGA;STRUC=<VC173198>	HPRC,HGSVC,1KG-ONT	No	0.106	Yes	NA,NA	NA	NA
chr4:6336825	125486	INS	52	0.8949	0.3639	7	PPP2R2C(0.99993,0.375)	PPP2R2C(0.99993,0.375)	NA	NA	NA	NA	NA	NA	NA	No	ID=4-6336511-6336520-AGG,4-6336633-6336666-TCCC,4-6336673-6336690-TCCC,4-6336693-6336805-TCCA,4-6336697-6336728-TCCC,4-6336725-6336825-TCCT,4-6336729-6336756-TCCC,4-6336757-6336776-TCCC,4-6336777-6336800-TCCC,4-6336805-6336824-TCCC,4-6336825-6336842-TCCC,4-6336849-6336866-TCCC,4-6336873-6336888-TCCC,4-6336913-6336928-TCCC,4-6336957-6336966-GGA,4-6337067-6337078-ATA,4-6337098-6337114-TGTA,4-6337102-6337113-TG;MOTIFS=TCCC,TCCT,ATA,TG,TGTA,AGG,TCCA,GGA;STRUC=<VC173198>	HPRC,HGSVC	No	0.106	Yes	NA,NA	NA	NA
chr4:6336825	125485	INS	80	0.9011	0.4377	33	PPP2R2C(0.99993,0.375)	PPP2R2C(0.99993,0.375)	NA	NA	NA	NA	NA	NA	NA	No	ID=4-6336511-6336520-AGG,4-6336633-6336666-TCCC,4-6336673-6336690-TCCC,4-6336693-6336805-TCCA,4-6336697-6336728-TCCC,4-6336725-6336825-TCCT,4-6336729-6336756-TCCC,4-6336757-6336776-TCCC,4-6336777-6336800-TCCC,4-6336805-6336824-TCCC,4-6336825-6336842-TCCC,4-6336849-6336866-TCCC,4-6336873-6336888-TCCC,4-6336913-6336928-TCCC,4-6336957-6336966-GGA,4-6337067-6337078-ATA,4-6337098-6337114-TGTA,4-6337102-6337113-TG;MOTIFS=TCCC,TCCT,ATA,TG,TGTA,AGG,TCCA,GGA;STRUC=<VC173198>	HPRC,HGSVC,1KG-ONT	No	0.106	Yes	NA,NA	NA	NA
chr4:6336825	125484	INS	155	0.8079	0.6511	8	PPP2R2C(0.99993,0.375)	PPP2R2C(0.99993,0.375)	NA	NA	NA	NA	NA	NA	NA	No	ID=4-6336511-6336520-AGG,4-6336633-6336666-TCCC,4-6336673-6336690-TCCC,4-6336693-6336805-TCCA,4-6336697-6336728-TCCC,4-6336725-6336825-TCCT,4-6336729-6336756-TCCC,4-6336757-6336776-TCCC,4-6336777-6336800-TCCC,4-6336805-6336824-TCCC,4-6336825-6336842-TCCC,4-6336849-6336866-TCCC,4-6336873-6336888-TCCC,4-6336913-6336928-TCCC,4-6336957-6336966-GGA,4-6337067-6337078-ATA,4-6337098-6337114-TGTA,4-6337102-6337113-TG;MOTIFS=TCCC,TCCT,ATA,TG,TGTA,AGG,TCCA,GGA;STRUC=<VC173198>	HPRC,HGSVC,1KG-ONT	No	0.106	No	NA,NA	NA	NA
chr4:6336839	125487	INS	88	0.8813	0.4159	6	PPP2R2C(0.99993,0.375)	PPP2R2C(0.99993,0.375)	NA	NA	NA	NA	NA	NA	NA	No	ID=4-6336511-6336520-AGG,4-6336633-6336666-TCCC,4-6336673-6336690-TCCC,4-6336693-6336805-TCCA,4-6336697-6336728-TCCC,4-6336725-6336825-TCCT,4-6336729-6336756-TCCC,4-6336757-6336776-TCCC,4-6336777-6336800-TCCC,4-6336805-6336824-TCCC,4-6336825-6336842-TCCC,4-6336849-6336866-TCCC,4-6336873-6336888-TCCC,4-6336913-6336928-TCCC,4-6336957-6336966-GGA,4-6337067-6337078-ATA,4-6337098-6337114-TGTA,4-6337102-6337113-TG;MOTIFS=TCCC,TCCT,ATA,TG,TGTA,AGG,TCCA,GGA;STRUC=<VC173198>	HPRC,HGSVC,1KG-ONT	No	0.044	Yes	NA,NA	NA	NA
chr4:6353537	125488	DEL	228	0.8504	0.5571	2	PPP2R2C(0.99993,0.375)	PPP2R2C(0.99993,0.375)	NA	NA	NA	NA	NA	NA	NA	No	NA	NA	No	0.099	No	NA,NA	NA	NA
chr4:6353611	125489	INS	148	0.8345	0.6263	3	PPP2R2C(0.99993,0.375)	PPP2R2C(0.99993,0.375)	NA	NA	NA	NA	NA	NA	NA	No	NA	NA	No	0.167	Yes	NA,NA	NA	NA
chr4:6353691	125490	DEL	162	0.8599	0.5272	1	PPP2R2C(0.99993,0.375)	PPP2R2C(0.99993,0.375)	NA	NA	NA	NA	NA	NA	NA	No	NA	HPRC	No	0.089	No	NA,NA	NA	NA
chr4:6353722	125491	DEL	81	0.8842	0.4398	4	PPP2R2C(0.99993,0.375)	PPP2R2C(0.99993,0.375)	NA	NA	NA	NA	NA	NA	NA	No	NA	HPRC,HGSVC,1KG-ONT	No	0.103	Yes	NA,NA	NA	NA
chr4:6353737	125492	INS	65	0.813	0.6575	6	PPP2R2C(0.99993,0.375)	PPP2R2C(0.99993,0.375)	NA	NA	NA	NA	NA	NA	NA	No	NA	NA	No	0.167	Yes	NA,NA	NA	NA
chr4:6353757	125493	DEL	50	0.8659	0.4946	646	PPP2R2C(0.99993,0.375)	PPP2R2C(0.99993,0.375)	NA	NA	NA	NA	NA	NA	NA	No	NA	HPRC,HGSVC	No	0.115	Yes	NA,NA	NA	NA
chr4:6353775	125494	DEL	99	0.8327	0.6753	266	PPP2R2C(0.99993,0.375)	PPP2R2C(0.99993,0.375)	NA	NA	NA	NA	NA	NA	NA	No	NA	HPRC,HGSVC,1KG-ONT	No	0.093	Yes	NA,NA	NA	NA
chr4:6353786	125495	DEL	114	0.8491	0.5758	76	PPP2R2C(0.99993,0.375)	PPP2R2C(0.99993,0.375)	NA	NA	NA	NA	NA	NA	NA	No	NA	HPRC,HGSVC,1KG-ONT	No	0.091	Yes	NA,NA	NA	NA
chr4:6353788	125496	DEL	65	0.949	0.2016	259	PPP2R2C(0.99993,0.375)	PPP2R2C(0.99993,0.375)	NA	NA	NA	NA	NA	NA	NA	No	NA	HPRC,HGSVC	No	0.082	Yes	NA,NA	NA	NA
chr4:6356996	125497	DEL	179	0.8076	0.6922	6	PPP2R2C(0.99993,0.375)	PPP2R2C(0.99993,0.375)	NA	NA	NA	NA	NA	NA	NA	No	NA	NA	No	0.166	Yes	NA,NA	NA	NA
chr4:6373903	125498	INS	112	0.8501	0.5791	1	PPP2R2C(0.99993,0.375)	PPP2R2C(0.99993,0.375)	NA	NA	NA	NA	NA	NA	NA	No	ID=4-6373901-6373929-TG;MOTIFS=TG;STRUC=<TR2594721>	NA	Yes	4.988	Yes	NA,NA	NA	NA
chr4:6376597	125499	INS	2809	0.8093	0.6732	1	PPP2R2C(0.99993,0.375)	PPP2R2C(0.99993,0.375)	NA	NA	NA	NA	NA	NA	NA	No	NA	NA	No	2.133	No	NA,NA	NA	NA
chr4:6378265	125500	INS	84	0.9126	0.3178	3	PPP2R2C(0.99993,0.375)	PPP2R2C(0.99993,0.375)	NA	NA	NA	NA	NA	NA	NA	No	NA	HPRC	No	0.155	Yes	NA,NA	NA	NA
chr4:6390761	125501	INS	58	0.8264	0.6382	1	PPP2R2C(0.99993,0.375)	PPP2R2C(0.99993,0.375)	NA	NA	NA	NA	NA	NA	NA	No	NA	NA	Yes	2.986	No	NA,NA	NA	NA
chr4:6396834	125502	DEL	101	0.8663	0.5159	58	PPP2R2C(0.99993,0.375)	PPP2R2C(0.99993,0.375)	NA	NA	NA	NA	NA	NA	NA	No	NA	HGSVC,1KG-ONT	Yes	0.833	Yes	NA,NA	NA	NA
chr4:6397564	125503	INS	422	0.9003	0.3961	401	PPP2R2C(0.99993,0.375)	PPP2R2C(0.99993,0.375)	NA	NA	NA	NA	NA	NA	NA	No	NA	HGSVC,1KG-ONT	No	2.986	Yes	NA,NA	NA	NA
chr4:6420263	125504	DEL	1518	0.8785	0.5693	6	PPP2R2C(0.99993,0.375)	PPP2R2C(0.99993,0.375)	NA	NA	NA	NA	NA	NA	NA	No	ID=4-6420859-6420868-CA;MOTIFS=CA;STRUC=<TR2594773>,ID=4-6420925-6420934-CCT;MOTIFS=CCT;STRUC=<TR2594774>	HPRC,HGSVC,1KG-ONT	Yes	3.883	No	NA,NA	NA	NA
chr4:6444112	125505	INS	357	0.8281	0.5851	1	PPP2R2C(0.99993,0.375)	PPP2R2C(0.99993,0.375)	NA	NA	NA	NA	NA	NA	NA	No	NA	NA	Yes	1.832	No	NA,NA	NA	NA
chr4:6462482	125506	INS	291	0.9564	0.2605	11	PPP2R2C(0.99993,0.375)	PPP2R2C(0.99993,0.375)	NA	NA	NA	NA	NA	NA	NA	No	NA	HPRC,HGSVC	Yes	0.469	Yes	NA,NA	NA	NA
chr4:6487050	125507	DEL	57	0.81	0.6919	1	PPP2R2C(0.99993,0.375)	PPP2R2C(0.99993,0.375)	NA	NA	NA	NA	NA	NA	NA	No	NA	NA	No	3.014	No	NA,NA	NA	NA
chr4:6494684	125508	DEL	179	0.8487	0.5319	1	PPP2R2C(0.99993,0.375)	PPP2R2C(0.99993,0.375)	NA	NA	NA	NA	NA	NA	NA	No	ID=4-6494821-6494832-GCT;MOTIFS=GCT;STRUC=<TR2594869>	NA	Yes	0.741	No	NA,NA	NA	NA
chr4:6511428	125509	INS	1854	0.9053	0.3411	81	PPP2R2C(0.99993,0.375)	PPP2R2C(0.99993,0.375)	NA	NA	NA	NA	NA	NA	NA	No	ID=4-6511294-6511305-TGG,4-6511360-6511372-TGG,4-6511402-6511413-TGG,4-6511429-6511440-TGG,4-6511442-6511455-GGT,4-6511453-6511462-TGA,4-6511463-6511476-GGT,4-6511499-6511566-GGTGATGGTGGTGGTGGTGGT,4-6511504-6511524-TGG,4-6511525-6511545-TGG,4-6511546-6511572-TGG,4-6511577-6511596-GGT,4-6511601-6511617-GGT,4-6511618-6511638-TGG,4-6511642-6511653-TGG,4-6511654-6511665-TGG,4-6511661-6511750-GGTGATGGTGGTGATGGTGGTGGA,4-6511675-6511684-TGG,4-6511699-6511708-TGG,4-6511709-6511727-GGTGATGGT,4-6511723-6511732-TGG,4-6511753-6511764-TGG,4-6511780-6511791-TGG,4-6511804-6511942-TGT,4-6511807-6511818-TGG,4-6511819-6511836-TGG,4-6511837-6511863-TGG,4-6511864-6511893-TGG,4-6511894-6511914-TGG,4-6511915-6511926-TGG,4-6511942-6511965-TGG,4-6511966-6511986-TGG,4-6511987-6512004-TGG,4-6512005-6512015-TGG,4-6512040-6512049-GTG,4-6512050-6512079-TGGTGATGG,4-6512083-6512112-TGG,4-6512120-6512136-GGT,4-6512148-6512154-GTG,4-6512152-6512233-TGA,4-6512179-6512199-TGG,4-6512200-6512211-TGG,4-6512221-6512232-TGG,4-6512240-6512253-GGT,4-6512254-6512268-TGG,4-6512276-6512286-GGT,4-6512294-6512313-GGT,4-6512325-6512334-GTG,4-6512335-6512353-TGGTGATGG,4-6512359-6512388-TGG,4-6512374-6512425-TGGTGGTGGTGGTGA,4-6512389-6512403-TGG,4-6512404-6512418-TGG,4-6512426-6512436-GGT,4-6512444-6512463-GGT,4-6512475-6512484-GTG,4-6512491-6512508-TGG,4-6512512-6512529-TGG,4-6512530-6512562-TGGTGATGG,4-6512554-6512571-TGG,4-6512593-6512607-TGG,4-6512619-6512628-GTG,4-6512626-6512680-TGA,4-6512653-6512679-TGG,4-6512683-6512694-TGG;MOTIFS=TGGTGATGG,TGA,GGTGATGGT,TGG,TGGTGGTGGTGGTGA,GGT,GGTGATGGTGGTGGTGGTGGT,GGTGATGGTGGTGATGGTGGTGGA,TGT,GTG;STRUC=<VC173220>	HPRC,HGSVC,1KG-ONT	No	0.041	Yes	NA,NA	NA	NA
chr4:6511516	125513	INS	96	0.8003	0.6968	3	PPP2R2C(0.99993,0.375)	PPP2R2C(0.99993,0.375)	NA	NA	NA	NA	NA	NA	NA	No	ID=4-6511294-6511305-TGG,4-6511360-6511372-TGG,4-6511402-6511413-TGG,4-6511429-6511440-TGG,4-6511442-6511455-GGT,4-6511453-6511462-TGA,4-6511463-6511476-GGT,4-6511499-6511566-GGTGATGGTGGTGGTGGTGGT,4-6511504-6511524-TGG,4-6511525-6511545-TGG,4-6511546-6511572-TGG,4-6511577-6511596-GGT,4-6511601-6511617-GGT,4-6511618-6511638-TGG,4-6511642-6511653-TGG,4-6511654-6511665-TGG,4-6511661-6511750-GGTGATGGTGGTGATGGTGGTGGA,4-6511675-6511684-TGG,4-6511699-6511708-TGG,4-6511709-6511727-GGTGATGGT,4-6511723-6511732-TGG,4-6511753-6511764-TGG,4-6511780-6511791-TGG,4-6511804-6511942-TGT,4-6511807-6511818-TGG,4-6511819-6511836-TGG,4-6511837-6511863-TGG,4-6511864-6511893-TGG,4-6511894-6511914-TGG,4-6511915-6511926-TGG,4-6511942-6511965-TGG,4-6511966-6511986-TGG,4-6511987-6512004-TGG,4-6512005-6512015-TGG,4-6512040-6512049-GTG,4-6512050-6512079-TGGTGATGG,4-6512083-6512112-TGG,4-6512120-6512136-GGT,4-6512148-6512154-GTG,4-6512152-6512233-TGA,4-6512179-6512199-TGG,4-6512200-6512211-TGG,4-6512221-6512232-TGG,4-6512240-6512253-GGT,4-6512254-6512268-TGG,4-6512276-6512286-GGT,4-6512294-6512313-GGT,4-6512325-6512334-GTG,4-6512335-6512353-TGGTGATGG,4-6512359-6512388-TGG,4-6512374-6512425-TGGTGGTGGTGGTGA,4-6512389-6512403-TGG,4-6512404-6512418-TGG,4-6512426-6512436-GGT,4-6512444-6512463-GGT,4-6512475-6512484-GTG,4-6512491-6512508-TGG,4-6512512-6512529-TGG,4-6512530-6512562-TGGTGATGG,4-6512554-6512571-TGG,4-6512593-6512607-TGG,4-6512619-6512628-GTG,4-6512626-6512680-TGA,4-6512653-6512679-TGG,4-6512683-6512694-TGG;MOTIFS=TGGTGATGG,TGA,GGTGATGGT,TGG,TGGTGGTGGTGGTGA,GGT,GGTGATGGTGGTGGTGGTGGT,GGTGATGGTGGTGATGGTGGTGGA,TGT,GTG;STRUC=<VC173220>	HPRC,HGSVC	Yes	0.008	Yes	NA,NA	NA	NA
chr4:6511519	125515	INS	198	0.8108	0.6752	1	PPP2R2C(0.99993,0.375)	PPP2R2C(0.99993,0.375)	NA	NA	NA	NA	NA	NA	NA	No	ID=4-6511294-6511305-TGG,4-6511360-6511372-TGG,4-6511402-6511413-TGG,4-6511429-6511440-TGG,4-6511442-6511455-GGT,4-6511453-6511462-TGA,4-6511463-6511476-GGT,4-6511499-6511566-GGTGATGGTGGTGGTGGTGGT,4-6511504-6511524-TGG,4-6511525-6511545-TGG,4-6511546-6511572-TGG,4-6511577-6511596-GGT,4-6511601-6511617-GGT,4-6511618-6511638-TGG,4-6511642-6511653-TGG,4-6511654-6511665-TGG,4-6511661-6511750-GGTGATGGTGGTGATGGTGGTGGA,4-6511675-6511684-TGG,4-6511699-6511708-TGG,4-6511709-6511727-GGTGATGGT,4-6511723-6511732-TGG,4-6511753-6511764-TGG,4-6511780-6511791-TGG,4-6511804-6511942-TGT,4-6511807-6511818-TGG,4-6511819-6511836-TGG,4-6511837-6511863-TGG,4-6511864-6511893-TGG,4-6511894-6511914-TGG,4-6511915-6511926-TGG,4-6511942-6511965-TGG,4-6511966-6511986-TGG,4-6511987-6512004-TGG,4-6512005-6512015-TGG,4-6512040-6512049-GTG,4-6512050-6512079-TGGTGATGG,4-6512083-6512112-TGG,4-6512120-6512136-GGT,4-6512148-6512154-GTG,4-6512152-6512233-TGA,4-6512179-6512199-TGG,4-6512200-6512211-TGG,4-6512221-6512232-TGG,4-6512240-6512253-GGT,4-6512254-6512268-TGG,4-6512276-6512286-GGT,4-6512294-6512313-GGT,4-6512325-6512334-GTG,4-6512335-6512353-TGGTGATGG,4-6512359-6512388-TGG,4-6512374-6512425-TGGTGGTGGTGGTGA,4-6512389-6512403-TGG,4-6512404-6512418-TGG,4-6512426-6512436-GGT,4-6512444-6512463-GGT,4-6512475-6512484-GTG,4-6512491-6512508-TGG,4-6512512-6512529-TGG,4-6512530-6512562-TGGTGATGG,4-6512554-6512571-TGG,4-6512593-6512607-TGG,4-6512619-6512628-GTG,4-6512626-6512680-TGA,4-6512653-6512679-TGG,4-6512683-6512694-TGG;MOTIFS=TGGTGATGG,TGA,GGTGATGGT,TGG,TGGTGGTGGTGGTGA,GGT,GGTGATGGTGGTGGTGGTGGT,GGTGATGGTGGTGATGGTGGTGGA,TGT,GTG;STRUC=<VC173220>	HPRC,HGSVC,1KG-ONT	No	0.008	Yes	NA,NA	NA	NA
chr4:6511522	125516	INS	252	0.8343	0.621	2	PPP2R2C(0.99993,0.375)	PPP2R2C(0.99993,0.375)	NA	NA	NA	NA	NA	NA	NA	No	ID=4-6511294-6511305-TGG,4-6511360-6511372-TGG,4-6511402-6511413-TGG,4-6511429-6511440-TGG,4-6511442-6511455-GGT,4-6511453-6511462-TGA,4-6511463-6511476-GGT,4-6511499-6511566-GGTGATGGTGGTGGTGGTGGT,4-6511504-6511524-TGG,4-6511525-6511545-TGG,4-6511546-6511572-TGG,4-6511577-6511596-GGT,4-6511601-6511617-GGT,4-6511618-6511638-TGG,4-6511642-6511653-TGG,4-6511654-6511665-TGG,4-6511661-6511750-GGTGATGGTGGTGATGGTGGTGGA,4-6511675-6511684-TGG,4-6511699-6511708-TGG,4-6511709-6511727-GGTGATGGT,4-6511723-6511732-TGG,4-6511753-6511764-TGG,4-6511780-6511791-TGG,4-6511804-6511942-TGT,4-6511807-6511818-TGG,4-6511819-6511836-TGG,4-6511837-6511863-TGG,4-6511864-6511893-TGG,4-6511894-6511914-TGG,4-6511915-6511926-TGG,4-6511942-6511965-TGG,4-6511966-6511986-TGG,4-6511987-6512004-TGG,4-6512005-6512015-TGG,4-6512040-6512049-GTG,4-6512050-6512079-TGGTGATGG,4-6512083-6512112-TGG,4-6512120-6512136-GGT,4-6512148-6512154-GTG,4-6512152-6512233-TGA,4-6512179-6512199-TGG,4-6512200-6512211-TGG,4-6512221-6512232-TGG,4-6512240-6512253-GGT,4-6512254-6512268-TGG,4-6512276-6512286-GGT,4-6512294-6512313-GGT,4-6512325-6512334-GTG,4-6512335-6512353-TGGTGATGG,4-6512359-6512388-TGG,4-6512374-6512425-TGGTGGTGGTGGTGA,4-6512389-6512403-TGG,4-6512404-6512418-TGG,4-6512426-6512436-GGT,4-6512444-6512463-GGT,4-6512475-6512484-GTG,4-6512491-6512508-TGG,4-6512512-6512529-TGG,4-6512530-6512562-TGGTGATGG,4-6512554-6512571-TGG,4-6512593-6512607-TGG,4-6512619-6512628-GTG,4-6512626-6512680-TGA,4-6512653-6512679-TGG,4-6512683-6512694-TGG;MOTIFS=TGGTGATGG,TGA,GGTGATGGT,TGG,TGGTGGTGGTGGTGA,GGT,GGTGATGGTGGTGGTGGTGGT,GGTGATGGTGGTGATGGTGGTGGA,TGT,GTG;STRUC=<VC173220>	HPRC,HGSVC,1KG-ONT	No	0.008	Yes	NA,NA	NA	NA
chr4:6511526	125517	INS	63	0.8072	0.6833	4	PPP2R2C(0.99993,0.375)	PPP2R2C(0.99993,0.375)	NA	NA	NA	NA	NA	NA	NA	No	ID=4-6511294-6511305-TGG,4-6511360-6511372-TGG,4-6511402-6511413-TGG,4-6511429-6511440-TGG,4-6511442-6511455-GGT,4-6511453-6511462-TGA,4-6511463-6511476-GGT,4-6511499-6511566-GGTGATGGTGGTGGTGGTGGT,4-6511504-6511524-TGG,4-6511525-6511545-TGG,4-6511546-6511572-TGG,4-6511577-6511596-GGT,4-6511601-6511617-GGT,4-6511618-6511638-TGG,4-6511642-6511653-TGG,4-6511654-6511665-TGG,4-6511661-6511750-GGTGATGGTGGTGATGGTGGTGGA,4-6511675-6511684-TGG,4-6511699-6511708-TGG,4-6511709-6511727-GGTGATGGT,4-6511723-6511732-TGG,4-6511753-6511764-TGG,4-6511780-6511791-TGG,4-6511804-6511942-TGT,4-6511807-6511818-TGG,4-6511819-6511836-TGG,4-6511837-6511863-TGG,4-6511864-6511893-TGG,4-6511894-6511914-TGG,4-6511915-6511926-TGG,4-6511942-6511965-TGG,4-6511966-6511986-TGG,4-6511987-6512004-TGG,4-6512005-6512015-TGG,4-6512040-6512049-GTG,4-6512050-6512079-TGGTGATGG,4-6512083-6512112-TGG,4-6512120-6512136-GGT,4-6512148-6512154-GTG,4-6512152-6512233-TGA,4-6512179-6512199-TGG,4-6512200-6512211-TGG,4-6512221-6512232-TGG,4-6512240-6512253-GGT,4-6512254-6512268-TGG,4-6512276-6512286-GGT,4-6512294-6512313-GGT,4-6512325-6512334-GTG,4-6512335-6512353-TGGTGATGG,4-6512359-6512388-TGG,4-6512374-6512425-TGGTGGTGGTGGTGA,4-6512389-6512403-TGG,4-6512404-6512418-TGG,4-6512426-6512436-GGT,4-6512444-6512463-GGT,4-6512475-6512484-GTG,4-6512491-6512508-TGG,4-6512512-6512529-TGG,4-6512530-6512562-TGGTGATGG,4-6512554-6512571-TGG,4-6512593-6512607-TGG,4-6512619-6512628-GTG,4-6512626-6512680-TGA,4-6512653-6512679-TGG,4-6512683-6512694-TGG;MOTIFS=TGGTGATGG,TGA,GGTGATGGT,TGG,TGGTGGTGGTGGTGA,GGT,GGTGATGGTGGTGGTGGTGGT,GGTGATGGTGGTGATGGTGGTGGA,TGT,GTG;STRUC=<VC173220>	HPRC,HGSVC	Yes	0.008	Yes	NA,NA	NA	NA
chr4:6511535	125520	INS	158	0.8498	0.5927	2	PPP2R2C(0.99993,0.375)	PPP2R2C(0.99993,0.375)	NA	NA	NA	NA	NA	NA	NA	No	ID=4-6511294-6511305-TGG,4-6511360-6511372-TGG,4-6511402-6511413-TGG,4-6511429-6511440-TGG,4-6511442-6511455-GGT,4-6511453-6511462-TGA,4-6511463-6511476-GGT,4-6511499-6511566-GGTGATGGTGGTGGTGGTGGT,4-6511504-6511524-TGG,4-6511525-6511545-TGG,4-6511546-6511572-TGG,4-6511577-6511596-GGT,4-6511601-6511617-GGT,4-6511618-6511638-TGG,4-6511642-6511653-TGG,4-6511654-6511665-TGG,4-6511661-6511750-GGTGATGGTGGTGATGGTGGTGGA,4-6511675-6511684-TGG,4-6511699-6511708-TGG,4-6511709-6511727-GGTGATGGT,4-6511723-6511732-TGG,4-6511753-6511764-TGG,4-6511780-6511791-TGG,4-6511804-6511942-TGT,4-6511807-6511818-TGG,4-6511819-6511836-TGG,4-6511837-6511863-TGG,4-6511864-6511893-TGG,4-6511894-6511914-TGG,4-6511915-6511926-TGG,4-6511942-6511965-TGG,4-6511966-6511986-TGG,4-6511987-6512004-TGG,4-6512005-6512015-TGG,4-6512040-6512049-GTG,4-6512050-6512079-TGGTGATGG,4-6512083-6512112-TGG,4-6512120-6512136-GGT,4-6512148-6512154-GTG,4-6512152-6512233-TGA,4-6512179-6512199-TGG,4-6512200-6512211-TGG,4-6512221-6512232-TGG,4-6512240-6512253-GGT,4-6512254-6512268-TGG,4-6512276-6512286-GGT,4-6512294-6512313-GGT,4-6512325-6512334-GTG,4-6512335-6512353-TGGTGATGG,4-6512359-6512388-TGG,4-6512374-6512425-TGGTGGTGGTGGTGA,4-6512389-6512403-TGG,4-6512404-6512418-TGG,4-6512426-6512436-GGT,4-6512444-6512463-GGT,4-6512475-6512484-GTG,4-6512491-6512508-TGG,4-6512512-6512529-TGG,4-6512530-6512562-TGGTGATGG,4-6512554-6512571-TGG,4-6512593-6512607-TGG,4-6512619-6512628-GTG,4-6512626-6512680-TGA,4-6512653-6512679-TGG,4-6512683-6512694-TGG;MOTIFS=TGGTGATGG,TGA,GGTGATGGT,TGG,TGGTGGTGGTGGTGA,GGT,GGTGATGGTGGTGGTGGTGGT,GGTGATGGTGGTGATGGTGGTGGA,TGT,GTG;STRUC=<VC173220>	HPRC,HGSVC	No	0.008	Yes	NA,NA	NA	NA
chr4:6511536	125522	INS	372	0.812	0.6667	1	PPP2R2C(0.99993,0.375)	PPP2R2C(0.99993,0.375)	NA	NA	NA	NA	NA	NA	NA	No	ID=4-6511294-6511305-TGG,4-6511360-6511372-TGG,4-6511402-6511413-TGG,4-6511429-6511440-TGG,4-6511442-6511455-GGT,4-6511453-6511462-TGA,4-6511463-6511476-GGT,4-6511499-6511566-GGTGATGGTGGTGGTGGTGGT,4-6511504-6511524-TGG,4-6511525-6511545-TGG,4-6511546-6511572-TGG,4-6511577-6511596-GGT,4-6511601-6511617-GGT,4-6511618-6511638-TGG,4-6511642-6511653-TGG,4-6511654-6511665-TGG,4-6511661-6511750-GGTGATGGTGGTGATGGTGGTGGA,4-6511675-6511684-TGG,4-6511699-6511708-TGG,4-6511709-6511727-GGTGATGGT,4-6511723-6511732-TGG,4-6511753-6511764-TGG,4-6511780-6511791-TGG,4-6511804-6511942-TGT,4-6511807-6511818-TGG,4-6511819-6511836-TGG,4-6511837-6511863-TGG,4-6511864-6511893-TGG,4-6511894-6511914-TGG,4-6511915-6511926-TGG,4-6511942-6511965-TGG,4-6511966-6511986-TGG,4-6511987-6512004-TGG,4-6512005-6512015-TGG,4-6512040-6512049-GTG,4-6512050-6512079-TGGTGATGG,4-6512083-6512112-TGG,4-6512120-6512136-GGT,4-6512148-6512154-GTG,4-6512152-6512233-TGA,4-6512179-6512199-TGG,4-6512200-6512211-TGG,4-6512221-6512232-TGG,4-6512240-6512253-GGT,4-6512254-6512268-TGG,4-6512276-6512286-GGT,4-6512294-6512313-GGT,4-6512325-6512334-GTG,4-6512335-6512353-TGGTGATGG,4-6512359-6512388-TGG,4-6512374-6512425-TGGTGGTGGTGGTGA,4-6512389-6512403-TGG,4-6512404-6512418-TGG,4-6512426-6512436-GGT,4-6512444-6512463-GGT,4-6512475-6512484-GTG,4-6512491-6512508-TGG,4-6512512-6512529-TGG,4-6512530-6512562-TGGTGATGG,4-6512554-6512571-TGG,4-6512593-6512607-TGG,4-6512619-6512628-GTG,4-6512626-6512680-TGA,4-6512653-6512679-TGG,4-6512683-6512694-TGG;MOTIFS=TGGTGATGG,TGA,GGTGATGGT,TGG,TGGTGGTGGTGGTGA,GGT,GGTGATGGTGGTGGTGGTGGT,GGTGATGGTGGTGATGGTGGTGGA,TGT,GTG;STRUC=<VC173220>	HPRC,HGSVC	Yes	0.008	No	NA,NA	NA	NA
chr4:6511537	125525	INS	2139	0.852	0.5573	7	PPP2R2C(0.99993,0.375)	PPP2R2C(0.99993,0.375)	NA	NA	NA	NA	NA	NA	NA	No	ID=4-6511294-6511305-TGG,4-6511360-6511372-TGG,4-6511402-6511413-TGG,4-6511429-6511440-TGG,4-6511442-6511455-GGT,4-6511453-6511462-TGA,4-6511463-6511476-GGT,4-6511499-6511566-GGTGATGGTGGTGGTGGTGGT,4-6511504-6511524-TGG,4-6511525-6511545-TGG,4-6511546-6511572-TGG,4-6511577-6511596-GGT,4-6511601-6511617-GGT,4-6511618-6511638-TGG,4-6511642-6511653-TGG,4-6511654-6511665-TGG,4-6511661-6511750-GGTGATGGTGGTGATGGTGGTGGA,4-6511675-6511684-TGG,4-6511699-6511708-TGG,4-6511709-6511727-GGTGATGGT,4-6511723-6511732-TGG,4-6511753-6511764-TGG,4-6511780-6511791-TGG,4-6511804-6511942-TGT,4-6511807-6511818-TGG,4-6511819-6511836-TGG,4-6511837-6511863-TGG,4-6511864-6511893-TGG,4-6511894-6511914-TGG,4-6511915-6511926-TGG,4-6511942-6511965-TGG,4-6511966-6511986-TGG,4-6511987-6512004-TGG,4-6512005-6512015-TGG,4-6512040-6512049-GTG,4-6512050-6512079-TGGTGATGG,4-6512083-6512112-TGG,4-6512120-6512136-GGT,4-6512148-6512154-GTG,4-6512152-6512233-TGA,4-6512179-6512199-TGG,4-6512200-6512211-TGG,4-6512221-6512232-TGG,4-6512240-6512253-GGT,4-6512254-6512268-TGG,4-6512276-6512286-GGT,4-6512294-6512313-GGT,4-6512325-6512334-GTG,4-6512335-6512353-TGGTGATGG,4-6512359-6512388-TGG,4-6512374-6512425-TGGTGGTGGTGGTGA,4-6512389-6512403-TGG,4-6512404-6512418-TGG,4-6512426-6512436-GGT,4-6512444-6512463-GGT,4-6512475-6512484-GTG,4-6512491-6512508-TGG,4-6512512-6512529-TGG,4-6512530-6512562-TGGTGATGG,4-6512554-6512571-TGG,4-6512593-6512607-TGG,4-6512619-6512628-GTG,4-6512626-6512680-TGA,4-6512653-6512679-TGG,4-6512683-6512694-TGG;MOTIFS=TGGTGATGG,TGA,GGTGATGGT,TGG,TGGTGGTGGTGGTGA,GGT,GGTGATGGTGGTGGTGGTGGT,GGTGATGGTGGTGATGGTGGTGGA,TGT,GTG;STRUC=<VC173220>	HPRC,HGSVC,1KG-ONT	No	0.008	Yes	NA,NA	NA	NA
