## Supplemental Table 3 for "Population-scale Long-read Sequencing in the *All of Us* Research Program": AoU_strict_SV_summary.csv (part 148 of 233)

SV coordinate	SV ID	SV type	SV length	Confidence score	Calibration sensitivity	AoU cohort sample count	OMIM genes intersected(pLI, LOEUF)	Disease genes intersected(pLI, LOEUF)	Cancer genes intersected(pLI, LOEUF)	ACMG genes intersected(pLI, LOEUF)	OMIM CDS intersected(pLI, LOEUF)	Disease CDS intersected(pLI, LOEUF)	Cancer CDS intersected(pLI, LOEUF)	ACMG CDS intersected(pLI, LOEUF)	Regulatory element intersected	SegDUP association(INS:within 1kb, DEL:intersect)	Tandem repeats intersected	Detected in other LR datasets(HPRC,HGSVC,1KG-ONT)	Detected in AoU SR(990/1,027 AoU Phase I matched samples)	CADD-SV score	Detected in 1KG SR	SR validation	LR assembly-supported	Locityper validation (percentage of carriers with allele differences <20 between the identified and Locityper calls.)
chr4:6511541	125526	INS	159	0.8222	0.6829	4	PPP2R2C(0.99993,0.375)	PPP2R2C(0.99993,0.375)	NA	NA	NA	NA	NA	NA	NA	No	ID=4-6511294-6511305-TGG,4-6511360-6511372-TGG,4-6511402-6511413-TGG,4-6511429-6511440-TGG,4-6511442-6511455-GGT,4-6511453-6511462-TGA,4-6511463-6511476-GGT,4-6511499-6511566-GGTGATGGTGGTGGTGGTGGT,4-6511504-6511524-TGG,4-6511525-6511545-TGG,4-6511546-6511572-TGG,4-6511577-6511596-GGT,4-6511601-6511617-GGT,4-6511618-6511638-TGG,4-6511642-6511653-TGG,4-6511654-6511665-TGG,4-6511661-6511750-GGTGATGGTGGTGATGGTGGTGGA,4-6511675-6511684-TGG,4-6511699-6511708-TGG,4-6511709-6511727-GGTGATGGT,4-6511723-6511732-TGG,4-6511753-6511764-TGG,4-6511780-6511791-TGG,4-6511804-6511942-TGT,4-6511807-6511818-TGG,4-6511819-6511836-TGG,4-6511837-6511863-TGG,4-6511864-6511893-TGG,4-6511894-6511914-TGG,4-6511915-6511926-TGG,4-6511942-6511965-TGG,4-6511966-6511986-TGG,4-6511987-6512004-TGG,4-6512005-6512015-TGG,4-6512040-6512049-GTG,4-6512050-6512079-TGGTGATGG,4-6512083-6512112-TGG,4-6512120-6512136-GGT,4-6512148-6512154-GTG,4-6512152-6512233-TGA,4-6512179-6512199-TGG,4-6512200-6512211-TGG,4-6512221-6512232-TGG,4-6512240-6512253-GGT,4-6512254-6512268-TGG,4-6512276-6512286-GGT,4-6512294-6512313-GGT,4-6512325-6512334-GTG,4-6512335-6512353-TGGTGATGG,4-6512359-6512388-TGG,4-6512374-6512425-TGGTGGTGGTGGTGA,4-6512389-6512403-TGG,4-6512404-6512418-TGG,4-6512426-6512436-GGT,4-6512444-6512463-GGT,4-6512475-6512484-GTG,4-6512491-6512508-TGG,4-6512512-6512529-TGG,4-6512530-6512562-TGGTGATGG,4-6512554-6512571-TGG,4-6512593-6512607-TGG,4-6512619-6512628-GTG,4-6512626-6512680-TGA,4-6512653-6512679-TGG,4-6512683-6512694-TGG;MOTIFS=TGGTGATGG,TGA,GGTGATGGT,TGG,TGGTGGTGGTGGTGA,GGT,GGTGATGGTGGTGGTGGTGGT,GGTGATGGTGGTGATGGTGGTGGA,TGT,GTG;STRUC=<VC173220>	HPRC,HGSVC	No	0.008	Yes	NA,NA	NA	NA
chr4:6511541	125527	INS	123	0.8346	0.6185	3	PPP2R2C(0.99993,0.375)	PPP2R2C(0.99993,0.375)	NA	NA	NA	NA	NA	NA	NA	No	ID=4-6511294-6511305-TGG,4-6511360-6511372-TGG,4-6511402-6511413-TGG,4-6511429-6511440-TGG,4-6511442-6511455-GGT,4-6511453-6511462-TGA,4-6511463-6511476-GGT,4-6511499-6511566-GGTGATGGTGGTGGTGGTGGT,4-6511504-6511524-TGG,4-6511525-6511545-TGG,4-6511546-6511572-TGG,4-6511577-6511596-GGT,4-6511601-6511617-GGT,4-6511618-6511638-TGG,4-6511642-6511653-TGG,4-6511654-6511665-TGG,4-6511661-6511750-GGTGATGGTGGTGATGGTGGTGGA,4-6511675-6511684-TGG,4-6511699-6511708-TGG,4-6511709-6511727-GGTGATGGT,4-6511723-6511732-TGG,4-6511753-6511764-TGG,4-6511780-6511791-TGG,4-6511804-6511942-TGT,4-6511807-6511818-TGG,4-6511819-6511836-TGG,4-6511837-6511863-TGG,4-6511864-6511893-TGG,4-6511894-6511914-TGG,4-6511915-6511926-TGG,4-6511942-6511965-TGG,4-6511966-6511986-TGG,4-6511987-6512004-TGG,4-6512005-6512015-TGG,4-6512040-6512049-GTG,4-6512050-6512079-TGGTGATGG,4-6512083-6512112-TGG,4-6512120-6512136-GGT,4-6512148-6512154-GTG,4-6512152-6512233-TGA,4-6512179-6512199-TGG,4-6512200-6512211-TGG,4-6512221-6512232-TGG,4-6512240-6512253-GGT,4-6512254-6512268-TGG,4-6512276-6512286-GGT,4-6512294-6512313-GGT,4-6512325-6512334-GTG,4-6512335-6512353-TGGTGATGG,4-6512359-6512388-TGG,4-6512374-6512425-TGGTGGTGGTGGTGA,4-6512389-6512403-TGG,4-6512404-6512418-TGG,4-6512426-6512436-GGT,4-6512444-6512463-GGT,4-6512475-6512484-GTG,4-6512491-6512508-TGG,4-6512512-6512529-TGG,4-6512530-6512562-TGGTGATGG,4-6512554-6512571-TGG,4-6512593-6512607-TGG,4-6512619-6512628-GTG,4-6512626-6512680-TGA,4-6512653-6512679-TGG,4-6512683-6512694-TGG;MOTIFS=TGGTGATGG,TGA,GGTGATGGT,TGG,TGGTGGTGGTGGTGA,GGT,GGTGATGGTGGTGGTGGTGGT,GGTGATGGTGGTGATGGTGGTGGA,TGT,GTG;STRUC=<VC173220>	HPRC,HGSVC	No	0.008	No	NA,NA	NA	NA
chr4:6511547	125529	INS	53	0.9358	0.2436	4	PPP2R2C(0.99993,0.375)	PPP2R2C(0.99993,0.375)	NA	NA	NA	NA	NA	NA	NA	No	ID=4-6511294-6511305-TGG,4-6511360-6511372-TGG,4-6511402-6511413-TGG,4-6511429-6511440-TGG,4-6511442-6511455-GGT,4-6511453-6511462-TGA,4-6511463-6511476-GGT,4-6511499-6511566-GGTGATGGTGGTGGTGGTGGT,4-6511504-6511524-TGG,4-6511525-6511545-TGG,4-6511546-6511572-TGG,4-6511577-6511596-GGT,4-6511601-6511617-GGT,4-6511618-6511638-TGG,4-6511642-6511653-TGG,4-6511654-6511665-TGG,4-6511661-6511750-GGTGATGGTGGTGATGGTGGTGGA,4-6511675-6511684-TGG,4-6511699-6511708-TGG,4-6511709-6511727-GGTGATGGT,4-6511723-6511732-TGG,4-6511753-6511764-TGG,4-6511780-6511791-TGG,4-6511804-6511942-TGT,4-6511807-6511818-TGG,4-6511819-6511836-TGG,4-6511837-6511863-TGG,4-6511864-6511893-TGG,4-6511894-6511914-TGG,4-6511915-6511926-TGG,4-6511942-6511965-TGG,4-6511966-6511986-TGG,4-6511987-6512004-TGG,4-6512005-6512015-TGG,4-6512040-6512049-GTG,4-6512050-6512079-TGGTGATGG,4-6512083-6512112-TGG,4-6512120-6512136-GGT,4-6512148-6512154-GTG,4-6512152-6512233-TGA,4-6512179-6512199-TGG,4-6512200-6512211-TGG,4-6512221-6512232-TGG,4-6512240-6512253-GGT,4-6512254-6512268-TGG,4-6512276-6512286-GGT,4-6512294-6512313-GGT,4-6512325-6512334-GTG,4-6512335-6512353-TGGTGATGG,4-6512359-6512388-TGG,4-6512374-6512425-TGGTGGTGGTGGTGA,4-6512389-6512403-TGG,4-6512404-6512418-TGG,4-6512426-6512436-GGT,4-6512444-6512463-GGT,4-6512475-6512484-GTG,4-6512491-6512508-TGG,4-6512512-6512529-TGG,4-6512530-6512562-TGGTGATGG,4-6512554-6512571-TGG,4-6512593-6512607-TGG,4-6512619-6512628-GTG,4-6512626-6512680-TGA,4-6512653-6512679-TGG,4-6512683-6512694-TGG;MOTIFS=TGGTGATGG,TGA,GGTGATGGT,TGG,TGGTGGTGGTGGTGA,GGT,GGTGATGGTGGTGGTGGTGGT,GGTGATGGTGGTGATGGTGGTGGA,TGT,GTG;STRUC=<VC173220>	HGSVC	Yes	0.008	Yes	NA,NA	NA	NA
chr4:6511555	125530	INS	465	0.8982	0.3896	1	PPP2R2C(0.99993,0.375)	PPP2R2C(0.99993,0.375)	NA	NA	NA	NA	NA	NA	NA	No	ID=4-6511294-6511305-TGG,4-6511360-6511372-TGG,4-6511402-6511413-TGG,4-6511429-6511440-TGG,4-6511442-6511455-GGT,4-6511453-6511462-TGA,4-6511463-6511476-GGT,4-6511499-6511566-GGTGATGGTGGTGGTGGTGGT,4-6511504-6511524-TGG,4-6511525-6511545-TGG,4-6511546-6511572-TGG,4-6511577-6511596-GGT,4-6511601-6511617-GGT,4-6511618-6511638-TGG,4-6511642-6511653-TGG,4-6511654-6511665-TGG,4-6511661-6511750-GGTGATGGTGGTGATGGTGGTGGA,4-6511675-6511684-TGG,4-6511699-6511708-TGG,4-6511709-6511727-GGTGATGGT,4-6511723-6511732-TGG,4-6511753-6511764-TGG,4-6511780-6511791-TGG,4-6511804-6511942-TGT,4-6511807-6511818-TGG,4-6511819-6511836-TGG,4-6511837-6511863-TGG,4-6511864-6511893-TGG,4-6511894-6511914-TGG,4-6511915-6511926-TGG,4-6511942-6511965-TGG,4-6511966-6511986-TGG,4-6511987-6512004-TGG,4-6512005-6512015-TGG,4-6512040-6512049-GTG,4-6512050-6512079-TGGTGATGG,4-6512083-6512112-TGG,4-6512120-6512136-GGT,4-6512148-6512154-GTG,4-6512152-6512233-TGA,4-6512179-6512199-TGG,4-6512200-6512211-TGG,4-6512221-6512232-TGG,4-6512240-6512253-GGT,4-6512254-6512268-TGG,4-6512276-6512286-GGT,4-6512294-6512313-GGT,4-6512325-6512334-GTG,4-6512335-6512353-TGGTGATGG,4-6512359-6512388-TGG,4-6512374-6512425-TGGTGGTGGTGGTGA,4-6512389-6512403-TGG,4-6512404-6512418-TGG,4-6512426-6512436-GGT,4-6512444-6512463-GGT,4-6512475-6512484-GTG,4-6512491-6512508-TGG,4-6512512-6512529-TGG,4-6512530-6512562-TGGTGATGG,4-6512554-6512571-TGG,4-6512593-6512607-TGG,4-6512619-6512628-GTG,4-6512626-6512680-TGA,4-6512653-6512679-TGG,4-6512683-6512694-TGG;MOTIFS=TGGTGATGG,TGA,GGTGATGGT,TGG,TGGTGGTGGTGGTGA,GGT,GGTGATGGTGGTGGTGGTGGT,GGTGATGGTGGTGATGGTGGTGGA,TGT,GTG;STRUC=<VC173220>	HPRC,HGSVC	Yes	0.008	No	NA,NA	NA	NA
chr4:6511563	125533	INS	1473	0.8157	0.664	1	PPP2R2C(0.99993,0.375)	PPP2R2C(0.99993,0.375)	NA	NA	NA	NA	NA	NA	NA	No	ID=4-6511294-6511305-TGG,4-6511360-6511372-TGG,4-6511402-6511413-TGG,4-6511429-6511440-TGG,4-6511442-6511455-GGT,4-6511453-6511462-TGA,4-6511463-6511476-GGT,4-6511499-6511566-GGTGATGGTGGTGGTGGTGGT,4-6511504-6511524-TGG,4-6511525-6511545-TGG,4-6511546-6511572-TGG,4-6511577-6511596-GGT,4-6511601-6511617-GGT,4-6511618-6511638-TGG,4-6511642-6511653-TGG,4-6511654-6511665-TGG,4-6511661-6511750-GGTGATGGTGGTGATGGTGGTGGA,4-6511675-6511684-TGG,4-6511699-6511708-TGG,4-6511709-6511727-GGTGATGGT,4-6511723-6511732-TGG,4-6511753-6511764-TGG,4-6511780-6511791-TGG,4-6511804-6511942-TGT,4-6511807-6511818-TGG,4-6511819-6511836-TGG,4-6511837-6511863-TGG,4-6511864-6511893-TGG,4-6511894-6511914-TGG,4-6511915-6511926-TGG,4-6511942-6511965-TGG,4-6511966-6511986-TGG,4-6511987-6512004-TGG,4-6512005-6512015-TGG,4-6512040-6512049-GTG,4-6512050-6512079-TGGTGATGG,4-6512083-6512112-TGG,4-6512120-6512136-GGT,4-6512148-6512154-GTG,4-6512152-6512233-TGA,4-6512179-6512199-TGG,4-6512200-6512211-TGG,4-6512221-6512232-TGG,4-6512240-6512253-GGT,4-6512254-6512268-TGG,4-6512276-6512286-GGT,4-6512294-6512313-GGT,4-6512325-6512334-GTG,4-6512335-6512353-TGGTGATGG,4-6512359-6512388-TGG,4-6512374-6512425-TGGTGGTGGTGGTGA,4-6512389-6512403-TGG,4-6512404-6512418-TGG,4-6512426-6512436-GGT,4-6512444-6512463-GGT,4-6512475-6512484-GTG,4-6512491-6512508-TGG,4-6512512-6512529-TGG,4-6512530-6512562-TGGTGATGG,4-6512554-6512571-TGG,4-6512593-6512607-TGG,4-6512619-6512628-GTG,4-6512626-6512680-TGA,4-6512653-6512679-TGG,4-6512683-6512694-TGG;MOTIFS=TGGTGATGG,TGA,GGTGATGGT,TGG,TGGTGGTGGTGGTGA,GGT,GGTGATGGTGGTGGTGGTGGT,GGTGATGGTGGTGATGGTGGTGGA,TGT,GTG;STRUC=<VC173220>	HPRC,HGSVC	No	0.008	No	NA,NA	NA	NA
chr4:6511563	125534	INS	1359	0.8158	0.6702	3	PPP2R2C(0.99993,0.375)	PPP2R2C(0.99993,0.375)	NA	NA	NA	NA	NA	NA	NA	No	ID=4-6511294-6511305-TGG,4-6511360-6511372-TGG,4-6511402-6511413-TGG,4-6511429-6511440-TGG,4-6511442-6511455-GGT,4-6511453-6511462-TGA,4-6511463-6511476-GGT,4-6511499-6511566-GGTGATGGTGGTGGTGGTGGT,4-6511504-6511524-TGG,4-6511525-6511545-TGG,4-6511546-6511572-TGG,4-6511577-6511596-GGT,4-6511601-6511617-GGT,4-6511618-6511638-TGG,4-6511642-6511653-TGG,4-6511654-6511665-TGG,4-6511661-6511750-GGTGATGGTGGTGATGGTGGTGGA,4-6511675-6511684-TGG,4-6511699-6511708-TGG,4-6511709-6511727-GGTGATGGT,4-6511723-6511732-TGG,4-6511753-6511764-TGG,4-6511780-6511791-TGG,4-6511804-6511942-TGT,4-6511807-6511818-TGG,4-6511819-6511836-TGG,4-6511837-6511863-TGG,4-6511864-6511893-TGG,4-6511894-6511914-TGG,4-6511915-6511926-TGG,4-6511942-6511965-TGG,4-6511966-6511986-TGG,4-6511987-6512004-TGG,4-6512005-6512015-TGG,4-6512040-6512049-GTG,4-6512050-6512079-TGGTGATGG,4-6512083-6512112-TGG,4-6512120-6512136-GGT,4-6512148-6512154-GTG,4-6512152-6512233-TGA,4-6512179-6512199-TGG,4-6512200-6512211-TGG,4-6512221-6512232-TGG,4-6512240-6512253-GGT,4-6512254-6512268-TGG,4-6512276-6512286-GGT,4-6512294-6512313-GGT,4-6512325-6512334-GTG,4-6512335-6512353-TGGTGATGG,4-6512359-6512388-TGG,4-6512374-6512425-TGGTGGTGGTGGTGA,4-6512389-6512403-TGG,4-6512404-6512418-TGG,4-6512426-6512436-GGT,4-6512444-6512463-GGT,4-6512475-6512484-GTG,4-6512491-6512508-TGG,4-6512512-6512529-TGG,4-6512530-6512562-TGGTGATGG,4-6512554-6512571-TGG,4-6512593-6512607-TGG,4-6512619-6512628-GTG,4-6512626-6512680-TGA,4-6512653-6512679-TGG,4-6512683-6512694-TGG;MOTIFS=TGGTGATGG,TGA,GGTGATGGT,TGG,TGGTGGTGGTGGTGA,GGT,GGTGATGGTGGTGGTGGTGGT,GGTGATGGTGGTGATGGTGGTGGA,TGT,GTG;STRUC=<VC173220>	HPRC,HGSVC,1KG-ONT	No	0.008	Yes	NA,NA	NA	NA
chr4:6511564	125535	INS	99	0.846	0.6146	1	PPP2R2C(0.99993,0.375)	PPP2R2C(0.99993,0.375)	NA	NA	NA	NA	NA	NA	NA	No	ID=4-6511294-6511305-TGG,4-6511360-6511372-TGG,4-6511402-6511413-TGG,4-6511429-6511440-TGG,4-6511442-6511455-GGT,4-6511453-6511462-TGA,4-6511463-6511476-GGT,4-6511499-6511566-GGTGATGGTGGTGGTGGTGGT,4-6511504-6511524-TGG,4-6511525-6511545-TGG,4-6511546-6511572-TGG,4-6511577-6511596-GGT,4-6511601-6511617-GGT,4-6511618-6511638-TGG,4-6511642-6511653-TGG,4-6511654-6511665-TGG,4-6511661-6511750-GGTGATGGTGGTGATGGTGGTGGA,4-6511675-6511684-TGG,4-6511699-6511708-TGG,4-6511709-6511727-GGTGATGGT,4-6511723-6511732-TGG,4-6511753-6511764-TGG,4-6511780-6511791-TGG,4-6511804-6511942-TGT,4-6511807-6511818-TGG,4-6511819-6511836-TGG,4-6511837-6511863-TGG,4-6511864-6511893-TGG,4-6511894-6511914-TGG,4-6511915-6511926-TGG,4-6511942-6511965-TGG,4-6511966-6511986-TGG,4-6511987-6512004-TGG,4-6512005-6512015-TGG,4-6512040-6512049-GTG,4-6512050-6512079-TGGTGATGG,4-6512083-6512112-TGG,4-6512120-6512136-GGT,4-6512148-6512154-GTG,4-6512152-6512233-TGA,4-6512179-6512199-TGG,4-6512200-6512211-TGG,4-6512221-6512232-TGG,4-6512240-6512253-GGT,4-6512254-6512268-TGG,4-6512276-6512286-GGT,4-6512294-6512313-GGT,4-6512325-6512334-GTG,4-6512335-6512353-TGGTGATGG,4-6512359-6512388-TGG,4-6512374-6512425-TGGTGGTGGTGGTGA,4-6512389-6512403-TGG,4-6512404-6512418-TGG,4-6512426-6512436-GGT,4-6512444-6512463-GGT,4-6512475-6512484-GTG,4-6512491-6512508-TGG,4-6512512-6512529-TGG,4-6512530-6512562-TGGTGATGG,4-6512554-6512571-TGG,4-6512593-6512607-TGG,4-6512619-6512628-GTG,4-6512626-6512680-TGA,4-6512653-6512679-TGG,4-6512683-6512694-TGG;MOTIFS=TGGTGATGG,TGA,GGTGATGGT,TGG,TGGTGGTGGTGGTGA,GGT,GGTGATGGTGGTGGTGGTGGT,GGTGATGGTGGTGATGGTGGTGGA,TGT,GTG;STRUC=<VC173220>	HPRC,HGSVC	Yes	0.008	No	NA,NA	NA	NA
chr4:6511567	125537	DEL	72	0.8089	0.6962	4	PPP2R2C(0.99993,0.375)	PPP2R2C(0.99993,0.375)	NA	NA	NA	NA	NA	NA	NA	No	ID=4-6511294-6511305-TGG,4-6511360-6511372-TGG,4-6511402-6511413-TGG,4-6511429-6511440-TGG,4-6511442-6511455-GGT,4-6511453-6511462-TGA,4-6511463-6511476-GGT,4-6511499-6511566-GGTGATGGTGGTGGTGGTGGT,4-6511504-6511524-TGG,4-6511525-6511545-TGG,4-6511546-6511572-TGG,4-6511577-6511596-GGT,4-6511601-6511617-GGT,4-6511618-6511638-TGG,4-6511642-6511653-TGG,4-6511654-6511665-TGG,4-6511661-6511750-GGTGATGGTGGTGATGGTGGTGGA,4-6511675-6511684-TGG,4-6511699-6511708-TGG,4-6511709-6511727-GGTGATGGT,4-6511723-6511732-TGG,4-6511753-6511764-TGG,4-6511780-6511791-TGG,4-6511804-6511942-TGT,4-6511807-6511818-TGG,4-6511819-6511836-TGG,4-6511837-6511863-TGG,4-6511864-6511893-TGG,4-6511894-6511914-TGG,4-6511915-6511926-TGG,4-6511942-6511965-TGG,4-6511966-6511986-TGG,4-6511987-6512004-TGG,4-6512005-6512015-TGG,4-6512040-6512049-GTG,4-6512050-6512079-TGGTGATGG,4-6512083-6512112-TGG,4-6512120-6512136-GGT,4-6512148-6512154-GTG,4-6512152-6512233-TGA,4-6512179-6512199-TGG,4-6512200-6512211-TGG,4-6512221-6512232-TGG,4-6512240-6512253-GGT,4-6512254-6512268-TGG,4-6512276-6512286-GGT,4-6512294-6512313-GGT,4-6512325-6512334-GTG,4-6512335-6512353-TGGTGATGG,4-6512359-6512388-TGG,4-6512374-6512425-TGGTGGTGGTGGTGA,4-6512389-6512403-TGG,4-6512404-6512418-TGG,4-6512426-6512436-GGT,4-6512444-6512463-GGT,4-6512475-6512484-GTG,4-6512491-6512508-TGG,4-6512512-6512529-TGG,4-6512530-6512562-TGGTGATGG,4-6512554-6512571-TGG,4-6512593-6512607-TGG,4-6512619-6512628-GTG,4-6512626-6512680-TGA,4-6512653-6512679-TGG,4-6512683-6512694-TGG;MOTIFS=TGGTGATGG,TGA,GGTGATGGT,TGG,TGGTGGTGGTGGTGA,GGT,GGTGATGGTGGTGGTGGTGGT,GGTGATGGTGGTGATGGTGGTGGA,TGT,GTG;STRUC=<VC173220>	HPRC	No	0.438	No	NA,NA	NA	NA
chr4:6511579	125538	INS	96	0.9395	0.2068	1	PPP2R2C(0.99993,0.375)	PPP2R2C(0.99993,0.375)	NA	NA	NA	NA	NA	NA	NA	No	ID=4-6511294-6511305-TGG,4-6511360-6511372-TGG,4-6511402-6511413-TGG,4-6511429-6511440-TGG,4-6511442-6511455-GGT,4-6511453-6511462-TGA,4-6511463-6511476-GGT,4-6511499-6511566-GGTGATGGTGGTGGTGGTGGT,4-6511504-6511524-TGG,4-6511525-6511545-TGG,4-6511546-6511572-TGG,4-6511577-6511596-GGT,4-6511601-6511617-GGT,4-6511618-6511638-TGG,4-6511642-6511653-TGG,4-6511654-6511665-TGG,4-6511661-6511750-GGTGATGGTGGTGATGGTGGTGGA,4-6511675-6511684-TGG,4-6511699-6511708-TGG,4-6511709-6511727-GGTGATGGT,4-6511723-6511732-TGG,4-6511753-6511764-TGG,4-6511780-6511791-TGG,4-6511804-6511942-TGT,4-6511807-6511818-TGG,4-6511819-6511836-TGG,4-6511837-6511863-TGG,4-6511864-6511893-TGG,4-6511894-6511914-TGG,4-6511915-6511926-TGG,4-6511942-6511965-TGG,4-6511966-6511986-TGG,4-6511987-6512004-TGG,4-6512005-6512015-TGG,4-6512040-6512049-GTG,4-6512050-6512079-TGGTGATGG,4-6512083-6512112-TGG,4-6512120-6512136-GGT,4-6512148-6512154-GTG,4-6512152-6512233-TGA,4-6512179-6512199-TGG,4-6512200-6512211-TGG,4-6512221-6512232-TGG,4-6512240-6512253-GGT,4-6512254-6512268-TGG,4-6512276-6512286-GGT,4-6512294-6512313-GGT,4-6512325-6512334-GTG,4-6512335-6512353-TGGTGATGG,4-6512359-6512388-TGG,4-6512374-6512425-TGGTGGTGGTGGTGA,4-6512389-6512403-TGG,4-6512404-6512418-TGG,4-6512426-6512436-GGT,4-6512444-6512463-GGT,4-6512475-6512484-GTG,4-6512491-6512508-TGG,4-6512512-6512529-TGG,4-6512530-6512562-TGGTGATGG,4-6512554-6512571-TGG,4-6512593-6512607-TGG,4-6512619-6512628-GTG,4-6512626-6512680-TGA,4-6512653-6512679-TGG,4-6512683-6512694-TGG;MOTIFS=TGGTGATGG,TGA,GGTGATGGT,TGG,TGGTGGTGGTGGTGA,GGT,GGTGATGGTGGTGGTGGTGGT,GGTGATGGTGGTGATGGTGGTGGA,TGT,GTG;STRUC=<VC173220>	HPRC,HGSVC	Yes	0.008	No	NA,NA	NA	NA
chr4:6511600	125543	DEL	66	0.8912	0.3971	5	PPP2R2C(0.99993,0.375)	PPP2R2C(0.99993,0.375)	NA	NA	NA	NA	NA	NA	NA	No	ID=4-6511294-6511305-TGG,4-6511360-6511372-TGG,4-6511402-6511413-TGG,4-6511429-6511440-TGG,4-6511442-6511455-GGT,4-6511453-6511462-TGA,4-6511463-6511476-GGT,4-6511499-6511566-GGTGATGGTGGTGGTGGTGGT,4-6511504-6511524-TGG,4-6511525-6511545-TGG,4-6511546-6511572-TGG,4-6511577-6511596-GGT,4-6511601-6511617-GGT,4-6511618-6511638-TGG,4-6511642-6511653-TGG,4-6511654-6511665-TGG,4-6511661-6511750-GGTGATGGTGGTGATGGTGGTGGA,4-6511675-6511684-TGG,4-6511699-6511708-TGG,4-6511709-6511727-GGTGATGGT,4-6511723-6511732-TGG,4-6511753-6511764-TGG,4-6511780-6511791-TGG,4-6511804-6511942-TGT,4-6511807-6511818-TGG,4-6511819-6511836-TGG,4-6511837-6511863-TGG,4-6511864-6511893-TGG,4-6511894-6511914-TGG,4-6511915-6511926-TGG,4-6511942-6511965-TGG,4-6511966-6511986-TGG,4-6511987-6512004-TGG,4-6512005-6512015-TGG,4-6512040-6512049-GTG,4-6512050-6512079-TGGTGATGG,4-6512083-6512112-TGG,4-6512120-6512136-GGT,4-6512148-6512154-GTG,4-6512152-6512233-TGA,4-6512179-6512199-TGG,4-6512200-6512211-TGG,4-6512221-6512232-TGG,4-6512240-6512253-GGT,4-6512254-6512268-TGG,4-6512276-6512286-GGT,4-6512294-6512313-GGT,4-6512325-6512334-GTG,4-6512335-6512353-TGGTGATGG,4-6512359-6512388-TGG,4-6512374-6512425-TGGTGGTGGTGGTGA,4-6512389-6512403-TGG,4-6512404-6512418-TGG,4-6512426-6512436-GGT,4-6512444-6512463-GGT,4-6512475-6512484-GTG,4-6512491-6512508-TGG,4-6512512-6512529-TGG,4-6512530-6512562-TGGTGATGG,4-6512554-6512571-TGG,4-6512593-6512607-TGG,4-6512619-6512628-GTG,4-6512626-6512680-TGA,4-6512653-6512679-TGG,4-6512683-6512694-TGG;MOTIFS=TGGTGATGG,TGA,GGTGATGGT,TGG,TGGTGGTGGTGGTGA,GGT,GGTGATGGTGGTGGTGGTGGT,GGTGATGGTGGTGATGGTGGTGGA,TGT,GTG;STRUC=<VC173220>	NA	No	0.438	No	NA,NA	NA	NA
chr4:6511608	125545	INS	2007	0.8105	0.6814	131	PPP2R2C(0.99993,0.375)	PPP2R2C(0.99993,0.375)	NA	NA	NA	NA	NA	NA	NA	No	ID=4-6511294-6511305-TGG,4-6511360-6511372-TGG,4-6511402-6511413-TGG,4-6511429-6511440-TGG,4-6511442-6511455-GGT,4-6511453-6511462-TGA,4-6511463-6511476-GGT,4-6511499-6511566-GGTGATGGTGGTGGTGGTGGT,4-6511504-6511524-TGG,4-6511525-6511545-TGG,4-6511546-6511572-TGG,4-6511577-6511596-GGT,4-6511601-6511617-GGT,4-6511618-6511638-TGG,4-6511642-6511653-TGG,4-6511654-6511665-TGG,4-6511661-6511750-GGTGATGGTGGTGATGGTGGTGGA,4-6511675-6511684-TGG,4-6511699-6511708-TGG,4-6511709-6511727-GGTGATGGT,4-6511723-6511732-TGG,4-6511753-6511764-TGG,4-6511780-6511791-TGG,4-6511804-6511942-TGT,4-6511807-6511818-TGG,4-6511819-6511836-TGG,4-6511837-6511863-TGG,4-6511864-6511893-TGG,4-6511894-6511914-TGG,4-6511915-6511926-TGG,4-6511942-6511965-TGG,4-6511966-6511986-TGG,4-6511987-6512004-TGG,4-6512005-6512015-TGG,4-6512040-6512049-GTG,4-6512050-6512079-TGGTGATGG,4-6512083-6512112-TGG,4-6512120-6512136-GGT,4-6512148-6512154-GTG,4-6512152-6512233-TGA,4-6512179-6512199-TGG,4-6512200-6512211-TGG,4-6512221-6512232-TGG,4-6512240-6512253-GGT,4-6512254-6512268-TGG,4-6512276-6512286-GGT,4-6512294-6512313-GGT,4-6512325-6512334-GTG,4-6512335-6512353-TGGTGATGG,4-6512359-6512388-TGG,4-6512374-6512425-TGGTGGTGGTGGTGA,4-6512389-6512403-TGG,4-6512404-6512418-TGG,4-6512426-6512436-GGT,4-6512444-6512463-GGT,4-6512475-6512484-GTG,4-6512491-6512508-TGG,4-6512512-6512529-TGG,4-6512530-6512562-TGGTGATGG,4-6512554-6512571-TGG,4-6512593-6512607-TGG,4-6512619-6512628-GTG,4-6512626-6512680-TGA,4-6512653-6512679-TGG,4-6512683-6512694-TGG;MOTIFS=TGGTGATGG,TGA,GGTGATGGT,TGG,TGGTGGTGGTGGTGA,GGT,GGTGATGGTGGTGGTGGTGGT,GGTGATGGTGGTGATGGTGGTGGA,TGT,GTG;STRUC=<VC173220>	HPRC,HGSVC,1KG-ONT	No	0.008	Yes	NA,NA	NA	NA
chr4:6511608	125546	INS	2481	0.8636	0.5319	61	PPP2R2C(0.99993,0.375)	PPP2R2C(0.99993,0.375)	NA	NA	NA	NA	NA	NA	NA	No	ID=4-6511294-6511305-TGG,4-6511360-6511372-TGG,4-6511402-6511413-TGG,4-6511429-6511440-TGG,4-6511442-6511455-GGT,4-6511453-6511462-TGA,4-6511463-6511476-GGT,4-6511499-6511566-GGTGATGGTGGTGGTGGTGGT,4-6511504-6511524-TGG,4-6511525-6511545-TGG,4-6511546-6511572-TGG,4-6511577-6511596-GGT,4-6511601-6511617-GGT,4-6511618-6511638-TGG,4-6511642-6511653-TGG,4-6511654-6511665-TGG,4-6511661-6511750-GGTGATGGTGGTGATGGTGGTGGA,4-6511675-6511684-TGG,4-6511699-6511708-TGG,4-6511709-6511727-GGTGATGGT,4-6511723-6511732-TGG,4-6511753-6511764-TGG,4-6511780-6511791-TGG,4-6511804-6511942-TGT,4-6511807-6511818-TGG,4-6511819-6511836-TGG,4-6511837-6511863-TGG,4-6511864-6511893-TGG,4-6511894-6511914-TGG,4-6511915-6511926-TGG,4-6511942-6511965-TGG,4-6511966-6511986-TGG,4-6511987-6512004-TGG,4-6512005-6512015-TGG,4-6512040-6512049-GTG,4-6512050-6512079-TGGTGATGG,4-6512083-6512112-TGG,4-6512120-6512136-GGT,4-6512148-6512154-GTG,4-6512152-6512233-TGA,4-6512179-6512199-TGG,4-6512200-6512211-TGG,4-6512221-6512232-TGG,4-6512240-6512253-GGT,4-6512254-6512268-TGG,4-6512276-6512286-GGT,4-6512294-6512313-GGT,4-6512325-6512334-GTG,4-6512335-6512353-TGGTGATGG,4-6512359-6512388-TGG,4-6512374-6512425-TGGTGGTGGTGGTGA,4-6512389-6512403-TGG,4-6512404-6512418-TGG,4-6512426-6512436-GGT,4-6512444-6512463-GGT,4-6512475-6512484-GTG,4-6512491-6512508-TGG,4-6512512-6512529-TGG,4-6512530-6512562-TGGTGATGG,4-6512554-6512571-TGG,4-6512593-6512607-TGG,4-6512619-6512628-GTG,4-6512626-6512680-TGA,4-6512653-6512679-TGG,4-6512683-6512694-TGG;MOTIFS=TGGTGATGG,TGA,GGTGATGGT,TGG,TGGTGGTGGTGGTGA,GGT,GGTGATGGTGGTGGTGGTGGT,GGTGATGGTGGTGATGGTGGTGGA,TGT,GTG;STRUC=<VC173220>	HPRC,HGSVC,1KG-ONT	No	0.008	Yes	NA,NA	NA	NA
chr4:6511608	125547	INS	1835	0.7943	0.69	26	PPP2R2C(0.99993,0.375)	PPP2R2C(0.99993,0.375)	NA	NA	NA	NA	NA	NA	NA	No	ID=4-6511294-6511305-TGG,4-6511360-6511372-TGG,4-6511402-6511413-TGG,4-6511429-6511440-TGG,4-6511442-6511455-GGT,4-6511453-6511462-TGA,4-6511463-6511476-GGT,4-6511499-6511566-GGTGATGGTGGTGGTGGTGGT,4-6511504-6511524-TGG,4-6511525-6511545-TGG,4-6511546-6511572-TGG,4-6511577-6511596-GGT,4-6511601-6511617-GGT,4-6511618-6511638-TGG,4-6511642-6511653-TGG,4-6511654-6511665-TGG,4-6511661-6511750-GGTGATGGTGGTGATGGTGGTGGA,4-6511675-6511684-TGG,4-6511699-6511708-TGG,4-6511709-6511727-GGTGATGGT,4-6511723-6511732-TGG,4-6511753-6511764-TGG,4-6511780-6511791-TGG,4-6511804-6511942-TGT,4-6511807-6511818-TGG,4-6511819-6511836-TGG,4-6511837-6511863-TGG,4-6511864-6511893-TGG,4-6511894-6511914-TGG,4-6511915-6511926-TGG,4-6511942-6511965-TGG,4-6511966-6511986-TGG,4-6511987-6512004-TGG,4-6512005-6512015-TGG,4-6512040-6512049-GTG,4-6512050-6512079-TGGTGATGG,4-6512083-6512112-TGG,4-6512120-6512136-GGT,4-6512148-6512154-GTG,4-6512152-6512233-TGA,4-6512179-6512199-TGG,4-6512200-6512211-TGG,4-6512221-6512232-TGG,4-6512240-6512253-GGT,4-6512254-6512268-TGG,4-6512276-6512286-GGT,4-6512294-6512313-GGT,4-6512325-6512334-GTG,4-6512335-6512353-TGGTGATGG,4-6512359-6512388-TGG,4-6512374-6512425-TGGTGGTGGTGGTGA,4-6512389-6512403-TGG,4-6512404-6512418-TGG,4-6512426-6512436-GGT,4-6512444-6512463-GGT,4-6512475-6512484-GTG,4-6512491-6512508-TGG,4-6512512-6512529-TGG,4-6512530-6512562-TGGTGATGG,4-6512554-6512571-TGG,4-6512593-6512607-TGG,4-6512619-6512628-GTG,4-6512626-6512680-TGA,4-6512653-6512679-TGG,4-6512683-6512694-TGG;MOTIFS=TGGTGATGG,TGA,GGTGATGGT,TGG,TGGTGGTGGTGGTGA,GGT,GGTGATGGTGGTGGTGGTGGT,GGTGATGGTGGTGATGGTGGTGGA,TGT,GTG;STRUC=<VC173220>	HPRC,HGSVC,1KG-ONT	No	0.008	Yes	NA,NA	NA	NA
chr4:6511621	125548	INS	69	0.898	0.355	1	PPP2R2C(0.99993,0.375)	PPP2R2C(0.99993,0.375)	NA	NA	NA	NA	NA	NA	NA	No	ID=4-6511294-6511305-TGG,4-6511360-6511372-TGG,4-6511402-6511413-TGG,4-6511429-6511440-TGG,4-6511442-6511455-GGT,4-6511453-6511462-TGA,4-6511463-6511476-GGT,4-6511499-6511566-GGTGATGGTGGTGGTGGTGGT,4-6511504-6511524-TGG,4-6511525-6511545-TGG,4-6511546-6511572-TGG,4-6511577-6511596-GGT,4-6511601-6511617-GGT,4-6511618-6511638-TGG,4-6511642-6511653-TGG,4-6511654-6511665-TGG,4-6511661-6511750-GGTGATGGTGGTGATGGTGGTGGA,4-6511675-6511684-TGG,4-6511699-6511708-TGG,4-6511709-6511727-GGTGATGGT,4-6511723-6511732-TGG,4-6511753-6511764-TGG,4-6511780-6511791-TGG,4-6511804-6511942-TGT,4-6511807-6511818-TGG,4-6511819-6511836-TGG,4-6511837-6511863-TGG,4-6511864-6511893-TGG,4-6511894-6511914-TGG,4-6511915-6511926-TGG,4-6511942-6511965-TGG,4-6511966-6511986-TGG,4-6511987-6512004-TGG,4-6512005-6512015-TGG,4-6512040-6512049-GTG,4-6512050-6512079-TGGTGATGG,4-6512083-6512112-TGG,4-6512120-6512136-GGT,4-6512148-6512154-GTG,4-6512152-6512233-TGA,4-6512179-6512199-TGG,4-6512200-6512211-TGG,4-6512221-6512232-TGG,4-6512240-6512253-GGT,4-6512254-6512268-TGG,4-6512276-6512286-GGT,4-6512294-6512313-GGT,4-6512325-6512334-GTG,4-6512335-6512353-TGGTGATGG,4-6512359-6512388-TGG,4-6512374-6512425-TGGTGGTGGTGGTGA,4-6512389-6512403-TGG,4-6512404-6512418-TGG,4-6512426-6512436-GGT,4-6512444-6512463-GGT,4-6512475-6512484-GTG,4-6512491-6512508-TGG,4-6512512-6512529-TGG,4-6512530-6512562-TGGTGATGG,4-6512554-6512571-TGG,4-6512593-6512607-TGG,4-6512619-6512628-GTG,4-6512626-6512680-TGA,4-6512653-6512679-TGG,4-6512683-6512694-TGG;MOTIFS=TGGTGATGG,TGA,GGTGATGGT,TGG,TGGTGGTGGTGGTGA,GGT,GGTGATGGTGGTGGTGGTGGT,GGTGATGGTGGTGATGGTGGTGGA,TGT,GTG;STRUC=<VC173220>	HPRC,HGSVC	No	0.008	Yes	NA,NA	NA	NA
chr4:6511627	125549	INS	848	0.8509	0.5374	15	PPP2R2C(0.99993,0.375)	PPP2R2C(0.99993,0.375)	NA	NA	NA	NA	NA	NA	NA	No	ID=4-6511294-6511305-TGG,4-6511360-6511372-TGG,4-6511402-6511413-TGG,4-6511429-6511440-TGG,4-6511442-6511455-GGT,4-6511453-6511462-TGA,4-6511463-6511476-GGT,4-6511499-6511566-GGTGATGGTGGTGGTGGTGGT,4-6511504-6511524-TGG,4-6511525-6511545-TGG,4-6511546-6511572-TGG,4-6511577-6511596-GGT,4-6511601-6511617-GGT,4-6511618-6511638-TGG,4-6511642-6511653-TGG,4-6511654-6511665-TGG,4-6511661-6511750-GGTGATGGTGGTGATGGTGGTGGA,4-6511675-6511684-TGG,4-6511699-6511708-TGG,4-6511709-6511727-GGTGATGGT,4-6511723-6511732-TGG,4-6511753-6511764-TGG,4-6511780-6511791-TGG,4-6511804-6511942-TGT,4-6511807-6511818-TGG,4-6511819-6511836-TGG,4-6511837-6511863-TGG,4-6511864-6511893-TGG,4-6511894-6511914-TGG,4-6511915-6511926-TGG,4-6511942-6511965-TGG,4-6511966-6511986-TGG,4-6511987-6512004-TGG,4-6512005-6512015-TGG,4-6512040-6512049-GTG,4-6512050-6512079-TGGTGATGG,4-6512083-6512112-TGG,4-6512120-6512136-GGT,4-6512148-6512154-GTG,4-6512152-6512233-TGA,4-6512179-6512199-TGG,4-6512200-6512211-TGG,4-6512221-6512232-TGG,4-6512240-6512253-GGT,4-6512254-6512268-TGG,4-6512276-6512286-GGT,4-6512294-6512313-GGT,4-6512325-6512334-GTG,4-6512335-6512353-TGGTGATGG,4-6512359-6512388-TGG,4-6512374-6512425-TGGTGGTGGTGGTGA,4-6512389-6512403-TGG,4-6512404-6512418-TGG,4-6512426-6512436-GGT,4-6512444-6512463-GGT,4-6512475-6512484-GTG,4-6512491-6512508-TGG,4-6512512-6512529-TGG,4-6512530-6512562-TGGTGATGG,4-6512554-6512571-TGG,4-6512593-6512607-TGG,4-6512619-6512628-GTG,4-6512626-6512680-TGA,4-6512653-6512679-TGG,4-6512683-6512694-TGG;MOTIFS=TGGTGATGG,TGA,GGTGATGGT,TGG,TGGTGGTGGTGGTGA,GGT,GGTGATGGTGGTGGTGGTGGT,GGTGATGGTGGTGATGGTGGTGGA,TGT,GTG;STRUC=<VC173220>	HPRC,HGSVC,1KG-ONT	No	0.008	Yes	NA,NA	NA	NA
chr4:6511636	125551	INS	1725	0.9126	0.322	58	PPP2R2C(0.99993,0.375)	PPP2R2C(0.99993,0.375)	NA	NA	NA	NA	NA	NA	NA	No	ID=4-6511294-6511305-TGG,4-6511360-6511372-TGG,4-6511402-6511413-TGG,4-6511429-6511440-TGG,4-6511442-6511455-GGT,4-6511453-6511462-TGA,4-6511463-6511476-GGT,4-6511499-6511566-GGTGATGGTGGTGGTGGTGGT,4-6511504-6511524-TGG,4-6511525-6511545-TGG,4-6511546-6511572-TGG,4-6511577-6511596-GGT,4-6511601-6511617-GGT,4-6511618-6511638-TGG,4-6511642-6511653-TGG,4-6511654-6511665-TGG,4-6511661-6511750-GGTGATGGTGGTGATGGTGGTGGA,4-6511675-6511684-TGG,4-6511699-6511708-TGG,4-6511709-6511727-GGTGATGGT,4-6511723-6511732-TGG,4-6511753-6511764-TGG,4-6511780-6511791-TGG,4-6511804-6511942-TGT,4-6511807-6511818-TGG,4-6511819-6511836-TGG,4-6511837-6511863-TGG,4-6511864-6511893-TGG,4-6511894-6511914-TGG,4-6511915-6511926-TGG,4-6511942-6511965-TGG,4-6511966-6511986-TGG,4-6511987-6512004-TGG,4-6512005-6512015-TGG,4-6512040-6512049-GTG,4-6512050-6512079-TGGTGATGG,4-6512083-6512112-TGG,4-6512120-6512136-GGT,4-6512148-6512154-GTG,4-6512152-6512233-TGA,4-6512179-6512199-TGG,4-6512200-6512211-TGG,4-6512221-6512232-TGG,4-6512240-6512253-GGT,4-6512254-6512268-TGG,4-6512276-6512286-GGT,4-6512294-6512313-GGT,4-6512325-6512334-GTG,4-6512335-6512353-TGGTGATGG,4-6512359-6512388-TGG,4-6512374-6512425-TGGTGGTGGTGGTGA,4-6512389-6512403-TGG,4-6512404-6512418-TGG,4-6512426-6512436-GGT,4-6512444-6512463-GGT,4-6512475-6512484-GTG,4-6512491-6512508-TGG,4-6512512-6512529-TGG,4-6512530-6512562-TGGTGATGG,4-6512554-6512571-TGG,4-6512593-6512607-TGG,4-6512619-6512628-GTG,4-6512626-6512680-TGA,4-6512653-6512679-TGG,4-6512683-6512694-TGG;MOTIFS=TGGTGATGG,TGA,GGTGATGGT,TGG,TGGTGGTGGTGGTGA,GGT,GGTGATGGTGGTGGTGGTGGT,GGTGATGGTGGTGATGGTGGTGGA,TGT,GTG;STRUC=<VC173220>	HPRC,HGSVC,1KG-ONT	No	0.008	Yes	NA,NA	NA	NA
chr4:6511675	125556	INS	480	0.8887	0.4315	3	PPP2R2C(0.99993,0.375)	PPP2R2C(0.99993,0.375)	NA	NA	NA	NA	NA	NA	NA	No	ID=4-6511294-6511305-TGG,4-6511360-6511372-TGG,4-6511402-6511413-TGG,4-6511429-6511440-TGG,4-6511442-6511455-GGT,4-6511453-6511462-TGA,4-6511463-6511476-GGT,4-6511499-6511566-GGTGATGGTGGTGGTGGTGGT,4-6511504-6511524-TGG,4-6511525-6511545-TGG,4-6511546-6511572-TGG,4-6511577-6511596-GGT,4-6511601-6511617-GGT,4-6511618-6511638-TGG,4-6511642-6511653-TGG,4-6511654-6511665-TGG,4-6511661-6511750-GGTGATGGTGGTGATGGTGGTGGA,4-6511675-6511684-TGG,4-6511699-6511708-TGG,4-6511709-6511727-GGTGATGGT,4-6511723-6511732-TGG,4-6511753-6511764-TGG,4-6511780-6511791-TGG,4-6511804-6511942-TGT,4-6511807-6511818-TGG,4-6511819-6511836-TGG,4-6511837-6511863-TGG,4-6511864-6511893-TGG,4-6511894-6511914-TGG,4-6511915-6511926-TGG,4-6511942-6511965-TGG,4-6511966-6511986-TGG,4-6511987-6512004-TGG,4-6512005-6512015-TGG,4-6512040-6512049-GTG,4-6512050-6512079-TGGTGATGG,4-6512083-6512112-TGG,4-6512120-6512136-GGT,4-6512148-6512154-GTG,4-6512152-6512233-TGA,4-6512179-6512199-TGG,4-6512200-6512211-TGG,4-6512221-6512232-TGG,4-6512240-6512253-GGT,4-6512254-6512268-TGG,4-6512276-6512286-GGT,4-6512294-6512313-GGT,4-6512325-6512334-GTG,4-6512335-6512353-TGGTGATGG,4-6512359-6512388-TGG,4-6512374-6512425-TGGTGGTGGTGGTGA,4-6512389-6512403-TGG,4-6512404-6512418-TGG,4-6512426-6512436-GGT,4-6512444-6512463-GGT,4-6512475-6512484-GTG,4-6512491-6512508-TGG,4-6512512-6512529-TGG,4-6512530-6512562-TGGTGATGG,4-6512554-6512571-TGG,4-6512593-6512607-TGG,4-6512619-6512628-GTG,4-6512626-6512680-TGA,4-6512653-6512679-TGG,4-6512683-6512694-TGG;MOTIFS=TGGTGATGG,TGA,GGTGATGGT,TGG,TGGTGGTGGTGGTGA,GGT,GGTGATGGTGGTGGTGGTGGT,GGTGATGGTGGTGATGGTGGTGGA,TGT,GTG;STRUC=<VC173220>	HPRC,HGSVC	Yes	0.008	Yes	NA,NA	NA	NA
chr4:6511683	125557	INS	1515	0.8735	0.4512	11	PPP2R2C(0.99993,0.375)	PPP2R2C(0.99993,0.375)	NA	NA	NA	NA	NA	NA	NA	No	ID=4-6511294-6511305-TGG,4-6511360-6511372-TGG,4-6511402-6511413-TGG,4-6511429-6511440-TGG,4-6511442-6511455-GGT,4-6511453-6511462-TGA,4-6511463-6511476-GGT,4-6511499-6511566-GGTGATGGTGGTGGTGGTGGT,4-6511504-6511524-TGG,4-6511525-6511545-TGG,4-6511546-6511572-TGG,4-6511577-6511596-GGT,4-6511601-6511617-GGT,4-6511618-6511638-TGG,4-6511642-6511653-TGG,4-6511654-6511665-TGG,4-6511661-6511750-GGTGATGGTGGTGATGGTGGTGGA,4-6511675-6511684-TGG,4-6511699-6511708-TGG,4-6511709-6511727-GGTGATGGT,4-6511723-6511732-TGG,4-6511753-6511764-TGG,4-6511780-6511791-TGG,4-6511804-6511942-TGT,4-6511807-6511818-TGG,4-6511819-6511836-TGG,4-6511837-6511863-TGG,4-6511864-6511893-TGG,4-6511894-6511914-TGG,4-6511915-6511926-TGG,4-6511942-6511965-TGG,4-6511966-6511986-TGG,4-6511987-6512004-TGG,4-6512005-6512015-TGG,4-6512040-6512049-GTG,4-6512050-6512079-TGGTGATGG,4-6512083-6512112-TGG,4-6512120-6512136-GGT,4-6512148-6512154-GTG,4-6512152-6512233-TGA,4-6512179-6512199-TGG,4-6512200-6512211-TGG,4-6512221-6512232-TGG,4-6512240-6512253-GGT,4-6512254-6512268-TGG,4-6512276-6512286-GGT,4-6512294-6512313-GGT,4-6512325-6512334-GTG,4-6512335-6512353-TGGTGATGG,4-6512359-6512388-TGG,4-6512374-6512425-TGGTGGTGGTGGTGA,4-6512389-6512403-TGG,4-6512404-6512418-TGG,4-6512426-6512436-GGT,4-6512444-6512463-GGT,4-6512475-6512484-GTG,4-6512491-6512508-TGG,4-6512512-6512529-TGG,4-6512530-6512562-TGGTGATGG,4-6512554-6512571-TGG,4-6512593-6512607-TGG,4-6512619-6512628-GTG,4-6512626-6512680-TGA,4-6512653-6512679-TGG,4-6512683-6512694-TGG;MOTIFS=TGGTGATGG,TGA,GGTGATGGT,TGG,TGGTGGTGGTGGTGA,GGT,GGTGATGGTGGTGGTGGTGGT,GGTGATGGTGGTGATGGTGGTGGA,TGT,GTG;STRUC=<VC173220>	HPRC,HGSVC,1KG-ONT	No	0.008	Yes	NA,NA	NA	NA
chr4:6511683	125558	INS	1725	0.8592	0.5308	15	PPP2R2C(0.99993,0.375)	PPP2R2C(0.99993,0.375)	NA	NA	NA	NA	NA	NA	NA	No	ID=4-6511294-6511305-TGG,4-6511360-6511372-TGG,4-6511402-6511413-TGG,4-6511429-6511440-TGG,4-6511442-6511455-GGT,4-6511453-6511462-TGA,4-6511463-6511476-GGT,4-6511499-6511566-GGTGATGGTGGTGGTGGTGGT,4-6511504-6511524-TGG,4-6511525-6511545-TGG,4-6511546-6511572-TGG,4-6511577-6511596-GGT,4-6511601-6511617-GGT,4-6511618-6511638-TGG,4-6511642-6511653-TGG,4-6511654-6511665-TGG,4-6511661-6511750-GGTGATGGTGGTGATGGTGGTGGA,4-6511675-6511684-TGG,4-6511699-6511708-TGG,4-6511709-6511727-GGTGATGGT,4-6511723-6511732-TGG,4-6511753-6511764-TGG,4-6511780-6511791-TGG,4-6511804-6511942-TGT,4-6511807-6511818-TGG,4-6511819-6511836-TGG,4-6511837-6511863-TGG,4-6511864-6511893-TGG,4-6511894-6511914-TGG,4-6511915-6511926-TGG,4-6511942-6511965-TGG,4-6511966-6511986-TGG,4-6511987-6512004-TGG,4-6512005-6512015-TGG,4-6512040-6512049-GTG,4-6512050-6512079-TGGTGATGG,4-6512083-6512112-TGG,4-6512120-6512136-GGT,4-6512148-6512154-GTG,4-6512152-6512233-TGA,4-6512179-6512199-TGG,4-6512200-6512211-TGG,4-6512221-6512232-TGG,4-6512240-6512253-GGT,4-6512254-6512268-TGG,4-6512276-6512286-GGT,4-6512294-6512313-GGT,4-6512325-6512334-GTG,4-6512335-6512353-TGGTGATGG,4-6512359-6512388-TGG,4-6512374-6512425-TGGTGGTGGTGGTGA,4-6512389-6512403-TGG,4-6512404-6512418-TGG,4-6512426-6512436-GGT,4-6512444-6512463-GGT,4-6512475-6512484-GTG,4-6512491-6512508-TGG,4-6512512-6512529-TGG,4-6512530-6512562-TGGTGATGG,4-6512554-6512571-TGG,4-6512593-6512607-TGG,4-6512619-6512628-GTG,4-6512626-6512680-TGA,4-6512653-6512679-TGG,4-6512683-6512694-TGG;MOTIFS=TGGTGATGG,TGA,GGTGATGGT,TGG,TGGTGGTGGTGGTGA,GGT,GGTGATGGTGGTGGTGGTGGT,GGTGATGGTGGTGATGGTGGTGGA,TGT,GTG;STRUC=<VC173220>	HPRC,HGSVC,1KG-ONT	No	0.008	Yes	NA,NA	NA	NA
chr4:6511683	125559	INS	1894	0.8549	0.695	6	PPP2R2C(0.99993,0.375)	PPP2R2C(0.99993,0.375)	NA	NA	NA	NA	NA	NA	NA	No	ID=4-6511294-6511305-TGG,4-6511360-6511372-TGG,4-6511402-6511413-TGG,4-6511429-6511440-TGG,4-6511442-6511455-GGT,4-6511453-6511462-TGA,4-6511463-6511476-GGT,4-6511499-6511566-GGTGATGGTGGTGGTGGTGGT,4-6511504-6511524-TGG,4-6511525-6511545-TGG,4-6511546-6511572-TGG,4-6511577-6511596-GGT,4-6511601-6511617-GGT,4-6511618-6511638-TGG,4-6511642-6511653-TGG,4-6511654-6511665-TGG,4-6511661-6511750-GGTGATGGTGGTGATGGTGGTGGA,4-6511675-6511684-TGG,4-6511699-6511708-TGG,4-6511709-6511727-GGTGATGGT,4-6511723-6511732-TGG,4-6511753-6511764-TGG,4-6511780-6511791-TGG,4-6511804-6511942-TGT,4-6511807-6511818-TGG,4-6511819-6511836-TGG,4-6511837-6511863-TGG,4-6511864-6511893-TGG,4-6511894-6511914-TGG,4-6511915-6511926-TGG,4-6511942-6511965-TGG,4-6511966-6511986-TGG,4-6511987-6512004-TGG,4-6512005-6512015-TGG,4-6512040-6512049-GTG,4-6512050-6512079-TGGTGATGG,4-6512083-6512112-TGG,4-6512120-6512136-GGT,4-6512148-6512154-GTG,4-6512152-6512233-TGA,4-6512179-6512199-TGG,4-6512200-6512211-TGG,4-6512221-6512232-TGG,4-6512240-6512253-GGT,4-6512254-6512268-TGG,4-6512276-6512286-GGT,4-6512294-6512313-GGT,4-6512325-6512334-GTG,4-6512335-6512353-TGGTGATGG,4-6512359-6512388-TGG,4-6512374-6512425-TGGTGGTGGTGGTGA,4-6512389-6512403-TGG,4-6512404-6512418-TGG,4-6512426-6512436-GGT,4-6512444-6512463-GGT,4-6512475-6512484-GTG,4-6512491-6512508-TGG,4-6512512-6512529-TGG,4-6512530-6512562-TGGTGATGG,4-6512554-6512571-TGG,4-6512593-6512607-TGG,4-6512619-6512628-GTG,4-6512626-6512680-TGA,4-6512653-6512679-TGG,4-6512683-6512694-TGG;MOTIFS=TGGTGATGG,TGA,GGTGATGGT,TGG,TGGTGGTGGTGGTGA,GGT,GGTGATGGTGGTGGTGGTGGT,GGTGATGGTGGTGATGGTGGTGGA,TGT,GTG;STRUC=<VC173220>	HPRC,HGSVC,1KG-ONT	No	0.008	Yes	NA,NA	NA	NA
chr4:6511696	125560	INS	129	0.8201	0.6767	2	PPP2R2C(0.99993,0.375)	PPP2R2C(0.99993,0.375)	NA	NA	NA	NA	NA	NA	NA	No	ID=4-6511294-6511305-TGG,4-6511360-6511372-TGG,4-6511402-6511413-TGG,4-6511429-6511440-TGG,4-6511442-6511455-GGT,4-6511453-6511462-TGA,4-6511463-6511476-GGT,4-6511499-6511566-GGTGATGGTGGTGGTGGTGGT,4-6511504-6511524-TGG,4-6511525-6511545-TGG,4-6511546-6511572-TGG,4-6511577-6511596-GGT,4-6511601-6511617-GGT,4-6511618-6511638-TGG,4-6511642-6511653-TGG,4-6511654-6511665-TGG,4-6511661-6511750-GGTGATGGTGGTGATGGTGGTGGA,4-6511675-6511684-TGG,4-6511699-6511708-TGG,4-6511709-6511727-GGTGATGGT,4-6511723-6511732-TGG,4-6511753-6511764-TGG,4-6511780-6511791-TGG,4-6511804-6511942-TGT,4-6511807-6511818-TGG,4-6511819-6511836-TGG,4-6511837-6511863-TGG,4-6511864-6511893-TGG,4-6511894-6511914-TGG,4-6511915-6511926-TGG,4-6511942-6511965-TGG,4-6511966-6511986-TGG,4-6511987-6512004-TGG,4-6512005-6512015-TGG,4-6512040-6512049-GTG,4-6512050-6512079-TGGTGATGG,4-6512083-6512112-TGG,4-6512120-6512136-GGT,4-6512148-6512154-GTG,4-6512152-6512233-TGA,4-6512179-6512199-TGG,4-6512200-6512211-TGG,4-6512221-6512232-TGG,4-6512240-6512253-GGT,4-6512254-6512268-TGG,4-6512276-6512286-GGT,4-6512294-6512313-GGT,4-6512325-6512334-GTG,4-6512335-6512353-TGGTGATGG,4-6512359-6512388-TGG,4-6512374-6512425-TGGTGGTGGTGGTGA,4-6512389-6512403-TGG,4-6512404-6512418-TGG,4-6512426-6512436-GGT,4-6512444-6512463-GGT,4-6512475-6512484-GTG,4-6512491-6512508-TGG,4-6512512-6512529-TGG,4-6512530-6512562-TGGTGATGG,4-6512554-6512571-TGG,4-6512593-6512607-TGG,4-6512619-6512628-GTG,4-6512626-6512680-TGA,4-6512653-6512679-TGG,4-6512683-6512694-TGG;MOTIFS=TGGTGATGG,TGA,GGTGATGGT,TGG,TGGTGGTGGTGGTGA,GGT,GGTGATGGTGGTGGTGGTGGT,GGTGATGGTGGTGATGGTGGTGGA,TGT,GTG;STRUC=<VC173220>	HPRC,HGSVC	No	0.008	No	NA,NA	NA	NA
chr4:6511699	125561	DEL	129	0.8438	0.5789	28	PPP2R2C(0.99993,0.375)	PPP2R2C(0.99993,0.375)	NA	NA	NA	NA	NA	NA	NA	No	ID=4-6511294-6511305-TGG,4-6511360-6511372-TGG,4-6511402-6511413-TGG,4-6511429-6511440-TGG,4-6511442-6511455-GGT,4-6511453-6511462-TGA,4-6511463-6511476-GGT,4-6511499-6511566-GGTGATGGTGGTGGTGGTGGT,4-6511504-6511524-TGG,4-6511525-6511545-TGG,4-6511546-6511572-TGG,4-6511577-6511596-GGT,4-6511601-6511617-GGT,4-6511618-6511638-TGG,4-6511642-6511653-TGG,4-6511654-6511665-TGG,4-6511661-6511750-GGTGATGGTGGTGATGGTGGTGGA,4-6511675-6511684-TGG,4-6511699-6511708-TGG,4-6511709-6511727-GGTGATGGT,4-6511723-6511732-TGG,4-6511753-6511764-TGG,4-6511780-6511791-TGG,4-6511804-6511942-TGT,4-6511807-6511818-TGG,4-6511819-6511836-TGG,4-6511837-6511863-TGG,4-6511864-6511893-TGG,4-6511894-6511914-TGG,4-6511915-6511926-TGG,4-6511942-6511965-TGG,4-6511966-6511986-TGG,4-6511987-6512004-TGG,4-6512005-6512015-TGG,4-6512040-6512049-GTG,4-6512050-6512079-TGGTGATGG,4-6512083-6512112-TGG,4-6512120-6512136-GGT,4-6512148-6512154-GTG,4-6512152-6512233-TGA,4-6512179-6512199-TGG,4-6512200-6512211-TGG,4-6512221-6512232-TGG,4-6512240-6512253-GGT,4-6512254-6512268-TGG,4-6512276-6512286-GGT,4-6512294-6512313-GGT,4-6512325-6512334-GTG,4-6512335-6512353-TGGTGATGG,4-6512359-6512388-TGG,4-6512374-6512425-TGGTGGTGGTGGTGA,4-6512389-6512403-TGG,4-6512404-6512418-TGG,4-6512426-6512436-GGT,4-6512444-6512463-GGT,4-6512475-6512484-GTG,4-6512491-6512508-TGG,4-6512512-6512529-TGG,4-6512530-6512562-TGGTGATGG,4-6512554-6512571-TGG,4-6512593-6512607-TGG,4-6512619-6512628-GTG,4-6512626-6512680-TGA,4-6512653-6512679-TGG,4-6512683-6512694-TGG;MOTIFS=TGGTGATGG,TGA,GGTGATGGT,TGG,TGGTGGTGGTGGTGA,GGT,GGTGATGGTGGTGGTGGTGGT,GGTGATGGTGGTGATGGTGGTGGA,TGT,GTG;STRUC=<VC173220>	HPRC,HGSVC,1KG-ONT	No	0.439	Yes	NA,NA	NA	NA
chr4:6511705	125562	INS	2115	0.8459	0.6031	24	PPP2R2C(0.99993,0.375)	PPP2R2C(0.99993,0.375)	NA	NA	NA	NA	NA	NA	NA	No	ID=4-6511294-6511305-TGG,4-6511360-6511372-TGG,4-6511402-6511413-TGG,4-6511429-6511440-TGG,4-6511442-6511455-GGT,4-6511453-6511462-TGA,4-6511463-6511476-GGT,4-6511499-6511566-GGTGATGGTGGTGGTGGTGGT,4-6511504-6511524-TGG,4-6511525-6511545-TGG,4-6511546-6511572-TGG,4-6511577-6511596-GGT,4-6511601-6511617-GGT,4-6511618-6511638-TGG,4-6511642-6511653-TGG,4-6511654-6511665-TGG,4-6511661-6511750-GGTGATGGTGGTGATGGTGGTGGA,4-6511675-6511684-TGG,4-6511699-6511708-TGG,4-6511709-6511727-GGTGATGGT,4-6511723-6511732-TGG,4-6511753-6511764-TGG,4-6511780-6511791-TGG,4-6511804-6511942-TGT,4-6511807-6511818-TGG,4-6511819-6511836-TGG,4-6511837-6511863-TGG,4-6511864-6511893-TGG,4-6511894-6511914-TGG,4-6511915-6511926-TGG,4-6511942-6511965-TGG,4-6511966-6511986-TGG,4-6511987-6512004-TGG,4-6512005-6512015-TGG,4-6512040-6512049-GTG,4-6512050-6512079-TGGTGATGG,4-6512083-6512112-TGG,4-6512120-6512136-GGT,4-6512148-6512154-GTG,4-6512152-6512233-TGA,4-6512179-6512199-TGG,4-6512200-6512211-TGG,4-6512221-6512232-TGG,4-6512240-6512253-GGT,4-6512254-6512268-TGG,4-6512276-6512286-GGT,4-6512294-6512313-GGT,4-6512325-6512334-GTG,4-6512335-6512353-TGGTGATGG,4-6512359-6512388-TGG,4-6512374-6512425-TGGTGGTGGTGGTGA,4-6512389-6512403-TGG,4-6512404-6512418-TGG,4-6512426-6512436-GGT,4-6512444-6512463-GGT,4-6512475-6512484-GTG,4-6512491-6512508-TGG,4-6512512-6512529-TGG,4-6512530-6512562-TGGTGATGG,4-6512554-6512571-TGG,4-6512593-6512607-TGG,4-6512619-6512628-GTG,4-6512626-6512680-TGA,4-6512653-6512679-TGG,4-6512683-6512694-TGG;MOTIFS=TGGTGATGG,TGA,GGTGATGGT,TGG,TGGTGGTGGTGGTGA,GGT,GGTGATGGTGGTGGTGGTGGT,GGTGATGGTGGTGATGGTGGTGGA,TGT,GTG;STRUC=<VC173220>	HPRC,HGSVC,1KG-ONT	No	0.008	No	NA,NA	NA	NA
chr4:6511706	125563	INS	177	0.8094	0.6714	16	PPP2R2C(0.99993,0.375)	PPP2R2C(0.99993,0.375)	NA	NA	NA	NA	NA	NA	NA	No	ID=4-6511294-6511305-TGG,4-6511360-6511372-TGG,4-6511402-6511413-TGG,4-6511429-6511440-TGG,4-6511442-6511455-GGT,4-6511453-6511462-TGA,4-6511463-6511476-GGT,4-6511499-6511566-GGTGATGGTGGTGGTGGTGGT,4-6511504-6511524-TGG,4-6511525-6511545-TGG,4-6511546-6511572-TGG,4-6511577-6511596-GGT,4-6511601-6511617-GGT,4-6511618-6511638-TGG,4-6511642-6511653-TGG,4-6511654-6511665-TGG,4-6511661-6511750-GGTGATGGTGGTGATGGTGGTGGA,4-6511675-6511684-TGG,4-6511699-6511708-TGG,4-6511709-6511727-GGTGATGGT,4-6511723-6511732-TGG,4-6511753-6511764-TGG,4-6511780-6511791-TGG,4-6511804-6511942-TGT,4-6511807-6511818-TGG,4-6511819-6511836-TGG,4-6511837-6511863-TGG,4-6511864-6511893-TGG,4-6511894-6511914-TGG,4-6511915-6511926-TGG,4-6511942-6511965-TGG,4-6511966-6511986-TGG,4-6511987-6512004-TGG,4-6512005-6512015-TGG,4-6512040-6512049-GTG,4-6512050-6512079-TGGTGATGG,4-6512083-6512112-TGG,4-6512120-6512136-GGT,4-6512148-6512154-GTG,4-6512152-6512233-TGA,4-6512179-6512199-TGG,4-6512200-6512211-TGG,4-6512221-6512232-TGG,4-6512240-6512253-GGT,4-6512254-6512268-TGG,4-6512276-6512286-GGT,4-6512294-6512313-GGT,4-6512325-6512334-GTG,4-6512335-6512353-TGGTGATGG,4-6512359-6512388-TGG,4-6512374-6512425-TGGTGGTGGTGGTGA,4-6512389-6512403-TGG,4-6512404-6512418-TGG,4-6512426-6512436-GGT,4-6512444-6512463-GGT,4-6512475-6512484-GTG,4-6512491-6512508-TGG,4-6512512-6512529-TGG,4-6512530-6512562-TGGTGATGG,4-6512554-6512571-TGG,4-6512593-6512607-TGG,4-6512619-6512628-GTG,4-6512626-6512680-TGA,4-6512653-6512679-TGG,4-6512683-6512694-TGG;MOTIFS=TGGTGATGG,TGA,GGTGATGGT,TGG,TGGTGGTGGTGGTGA,GGT,GGTGATGGTGGTGGTGGTGGT,GGTGATGGTGGTGATGGTGGTGGA,TGT,GTG;STRUC=<VC173220>	HPRC,HGSVC	No	0.008	Yes	NA,NA	NA	NA
chr4:6511707	125564	INS	201	0.8413	0.5873	3	PPP2R2C(0.99993,0.375)	PPP2R2C(0.99993,0.375)	NA	NA	NA	NA	NA	NA	NA	No	ID=4-6511294-6511305-TGG,4-6511360-6511372-TGG,4-6511402-6511413-TGG,4-6511429-6511440-TGG,4-6511442-6511455-GGT,4-6511453-6511462-TGA,4-6511463-6511476-GGT,4-6511499-6511566-GGTGATGGTGGTGGTGGTGGT,4-6511504-6511524-TGG,4-6511525-6511545-TGG,4-6511546-6511572-TGG,4-6511577-6511596-GGT,4-6511601-6511617-GGT,4-6511618-6511638-TGG,4-6511642-6511653-TGG,4-6511654-6511665-TGG,4-6511661-6511750-GGTGATGGTGGTGATGGTGGTGGA,4-6511675-6511684-TGG,4-6511699-6511708-TGG,4-6511709-6511727-GGTGATGGT,4-6511723-6511732-TGG,4-6511753-6511764-TGG,4-6511780-6511791-TGG,4-6511804-6511942-TGT,4-6511807-6511818-TGG,4-6511819-6511836-TGG,4-6511837-6511863-TGG,4-6511864-6511893-TGG,4-6511894-6511914-TGG,4-6511915-6511926-TGG,4-6511942-6511965-TGG,4-6511966-6511986-TGG,4-6511987-6512004-TGG,4-6512005-6512015-TGG,4-6512040-6512049-GTG,4-6512050-6512079-TGGTGATGG,4-6512083-6512112-TGG,4-6512120-6512136-GGT,4-6512148-6512154-GTG,4-6512152-6512233-TGA,4-6512179-6512199-TGG,4-6512200-6512211-TGG,4-6512221-6512232-TGG,4-6512240-6512253-GGT,4-6512254-6512268-TGG,4-6512276-6512286-GGT,4-6512294-6512313-GGT,4-6512325-6512334-GTG,4-6512335-6512353-TGGTGATGG,4-6512359-6512388-TGG,4-6512374-6512425-TGGTGGTGGTGGTGA,4-6512389-6512403-TGG,4-6512404-6512418-TGG,4-6512426-6512436-GGT,4-6512444-6512463-GGT,4-6512475-6512484-GTG,4-6512491-6512508-TGG,4-6512512-6512529-TGG,4-6512530-6512562-TGGTGATGG,4-6512554-6512571-TGG,4-6512593-6512607-TGG,4-6512619-6512628-GTG,4-6512626-6512680-TGA,4-6512653-6512679-TGG,4-6512683-6512694-TGG;MOTIFS=TGGTGATGG,TGA,GGTGATGGT,TGG,TGGTGGTGGTGGTGA,GGT,GGTGATGGTGGTGGTGGTGGT,GGTGATGGTGGTGATGGTGGTGGA,TGT,GTG;STRUC=<VC173220>	HPRC,HGSVC,1KG-ONT	No	0.008	No	NA,NA	NA	NA
chr4:6511726	125566	INS	708	0.8068	0.6777	3	PPP2R2C(0.99993,0.375)	PPP2R2C(0.99993,0.375)	NA	NA	NA	NA	NA	NA	NA	No	ID=4-6511294-6511305-TGG,4-6511360-6511372-TGG,4-6511402-6511413-TGG,4-6511429-6511440-TGG,4-6511442-6511455-GGT,4-6511453-6511462-TGA,4-6511463-6511476-GGT,4-6511499-6511566-GGTGATGGTGGTGGTGGTGGT,4-6511504-6511524-TGG,4-6511525-6511545-TGG,4-6511546-6511572-TGG,4-6511577-6511596-GGT,4-6511601-6511617-GGT,4-6511618-6511638-TGG,4-6511642-6511653-TGG,4-6511654-6511665-TGG,4-6511661-6511750-GGTGATGGTGGTGATGGTGGTGGA,4-6511675-6511684-TGG,4-6511699-6511708-TGG,4-6511709-6511727-GGTGATGGT,4-6511723-6511732-TGG,4-6511753-6511764-TGG,4-6511780-6511791-TGG,4-6511804-6511942-TGT,4-6511807-6511818-TGG,4-6511819-6511836-TGG,4-6511837-6511863-TGG,4-6511864-6511893-TGG,4-6511894-6511914-TGG,4-6511915-6511926-TGG,4-6511942-6511965-TGG,4-6511966-6511986-TGG,4-6511987-6512004-TGG,4-6512005-6512015-TGG,4-6512040-6512049-GTG,4-6512050-6512079-TGGTGATGG,4-6512083-6512112-TGG,4-6512120-6512136-GGT,4-6512148-6512154-GTG,4-6512152-6512233-TGA,4-6512179-6512199-TGG,4-6512200-6512211-TGG,4-6512221-6512232-TGG,4-6512240-6512253-GGT,4-6512254-6512268-TGG,4-6512276-6512286-GGT,4-6512294-6512313-GGT,4-6512325-6512334-GTG,4-6512335-6512353-TGGTGATGG,4-6512359-6512388-TGG,4-6512374-6512425-TGGTGGTGGTGGTGA,4-6512389-6512403-TGG,4-6512404-6512418-TGG,4-6512426-6512436-GGT,4-6512444-6512463-GGT,4-6512475-6512484-GTG,4-6512491-6512508-TGG,4-6512512-6512529-TGG,4-6512530-6512562-TGGTGATGG,4-6512554-6512571-TGG,4-6512593-6512607-TGG,4-6512619-6512628-GTG,4-6512626-6512680-TGA,4-6512653-6512679-TGG,4-6512683-6512694-TGG;MOTIFS=TGGTGATGG,TGA,GGTGATGGT,TGG,TGGTGGTGGTGGTGA,GGT,GGTGATGGTGGTGGTGGTGGT,GGTGATGGTGGTGATGGTGGTGGA,TGT,GTG;STRUC=<VC173220>	HPRC,HGSVC,1KG-ONT	Yes	1.978	Yes	NA,NA	NA	NA
chr4:6511738	125567	INS	1272	0.8257	0.6634	6	PPP2R2C(0.99993,0.375)	PPP2R2C(0.99993,0.375)	NA	NA	NA	NA	NA	NA	NA	No	ID=4-6511294-6511305-TGG,4-6511360-6511372-TGG,4-6511402-6511413-TGG,4-6511429-6511440-TGG,4-6511442-6511455-GGT,4-6511453-6511462-TGA,4-6511463-6511476-GGT,4-6511499-6511566-GGTGATGGTGGTGGTGGTGGT,4-6511504-6511524-TGG,4-6511525-6511545-TGG,4-6511546-6511572-TGG,4-6511577-6511596-GGT,4-6511601-6511617-GGT,4-6511618-6511638-TGG,4-6511642-6511653-TGG,4-6511654-6511665-TGG,4-6511661-6511750-GGTGATGGTGGTGATGGTGGTGGA,4-6511675-6511684-TGG,4-6511699-6511708-TGG,4-6511709-6511727-GGTGATGGT,4-6511723-6511732-TGG,4-6511753-6511764-TGG,4-6511780-6511791-TGG,4-6511804-6511942-TGT,4-6511807-6511818-TGG,4-6511819-6511836-TGG,4-6511837-6511863-TGG,4-6511864-6511893-TGG,4-6511894-6511914-TGG,4-6511915-6511926-TGG,4-6511942-6511965-TGG,4-6511966-6511986-TGG,4-6511987-6512004-TGG,4-6512005-6512015-TGG,4-6512040-6512049-GTG,4-6512050-6512079-TGGTGATGG,4-6512083-6512112-TGG,4-6512120-6512136-GGT,4-6512148-6512154-GTG,4-6512152-6512233-TGA,4-6512179-6512199-TGG,4-6512200-6512211-TGG,4-6512221-6512232-TGG,4-6512240-6512253-GGT,4-6512254-6512268-TGG,4-6512276-6512286-GGT,4-6512294-6512313-GGT,4-6512325-6512334-GTG,4-6512335-6512353-TGGTGATGG,4-6512359-6512388-TGG,4-6512374-6512425-TGGTGGTGGTGGTGA,4-6512389-6512403-TGG,4-6512404-6512418-TGG,4-6512426-6512436-GGT,4-6512444-6512463-GGT,4-6512475-6512484-GTG,4-6512491-6512508-TGG,4-6512512-6512529-TGG,4-6512530-6512562-TGGTGATGG,4-6512554-6512571-TGG,4-6512593-6512607-TGG,4-6512619-6512628-GTG,4-6512626-6512680-TGA,4-6512653-6512679-TGG,4-6512683-6512694-TGG;MOTIFS=TGGTGATGG,TGA,GGTGATGGT,TGG,TGGTGGTGGTGGTGA,GGT,GGTGATGGTGGTGGTGGTGGT,GGTGATGGTGGTGATGGTGGTGGA,TGT,GTG;STRUC=<VC173220>	HPRC,HGSVC,1KG-ONT	No	0.006	Yes	NA,NA	NA	NA
chr4:6511765	125568	INS	276	0.828	0.6327	1	PPP2R2C(0.99993,0.375)	PPP2R2C(0.99993,0.375)	NA	NA	NA	NA	NA	NA	NA	No	ID=4-6511294-6511305-TGG,4-6511360-6511372-TGG,4-6511402-6511413-TGG,4-6511429-6511440-TGG,4-6511442-6511455-GGT,4-6511453-6511462-TGA,4-6511463-6511476-GGT,4-6511499-6511566-GGTGATGGTGGTGGTGGTGGT,4-6511504-6511524-TGG,4-6511525-6511545-TGG,4-6511546-6511572-TGG,4-6511577-6511596-GGT,4-6511601-6511617-GGT,4-6511618-6511638-TGG,4-6511642-6511653-TGG,4-6511654-6511665-TGG,4-6511661-6511750-GGTGATGGTGGTGATGGTGGTGGA,4-6511675-6511684-TGG,4-6511699-6511708-TGG,4-6511709-6511727-GGTGATGGT,4-6511723-6511732-TGG,4-6511753-6511764-TGG,4-6511780-6511791-TGG,4-6511804-6511942-TGT,4-6511807-6511818-TGG,4-6511819-6511836-TGG,4-6511837-6511863-TGG,4-6511864-6511893-TGG,4-6511894-6511914-TGG,4-6511915-6511926-TGG,4-6511942-6511965-TGG,4-6511966-6511986-TGG,4-6511987-6512004-TGG,4-6512005-6512015-TGG,4-6512040-6512049-GTG,4-6512050-6512079-TGGTGATGG,4-6512083-6512112-TGG,4-6512120-6512136-GGT,4-6512148-6512154-GTG,4-6512152-6512233-TGA,4-6512179-6512199-TGG,4-6512200-6512211-TGG,4-6512221-6512232-TGG,4-6512240-6512253-GGT,4-6512254-6512268-TGG,4-6512276-6512286-GGT,4-6512294-6512313-GGT,4-6512325-6512334-GTG,4-6512335-6512353-TGGTGATGG,4-6512359-6512388-TGG,4-6512374-6512425-TGGTGGTGGTGGTGA,4-6512389-6512403-TGG,4-6512404-6512418-TGG,4-6512426-6512436-GGT,4-6512444-6512463-GGT,4-6512475-6512484-GTG,4-6512491-6512508-TGG,4-6512512-6512529-TGG,4-6512530-6512562-TGGTGATGG,4-6512554-6512571-TGG,4-6512593-6512607-TGG,4-6512619-6512628-GTG,4-6512626-6512680-TGA,4-6512653-6512679-TGG,4-6512683-6512694-TGG;MOTIFS=TGGTGATGG,TGA,GGTGATGGT,TGG,TGGTGGTGGTGGTGA,GGT,GGTGATGGTGGTGGTGGTGGT,GGTGATGGTGGTGATGGTGGTGGA,TGT,GTG;STRUC=<VC173220>	HPRC,HGSVC,1KG-ONT	No	0.008	No	NA,NA	NA	NA
chr4:6511770	125569	INS	1836	0.8273	0.6349	84	PPP2R2C(0.99993,0.375)	PPP2R2C(0.99993,0.375)	NA	NA	NA	NA	NA	NA	NA	No	ID=4-6511294-6511305-TGG,4-6511360-6511372-TGG,4-6511402-6511413-TGG,4-6511429-6511440-TGG,4-6511442-6511455-GGT,4-6511453-6511462-TGA,4-6511463-6511476-GGT,4-6511499-6511566-GGTGATGGTGGTGGTGGTGGT,4-6511504-6511524-TGG,4-6511525-6511545-TGG,4-6511546-6511572-TGG,4-6511577-6511596-GGT,4-6511601-6511617-GGT,4-6511618-6511638-TGG,4-6511642-6511653-TGG,4-6511654-6511665-TGG,4-6511661-6511750-GGTGATGGTGGTGATGGTGGTGGA,4-6511675-6511684-TGG,4-6511699-6511708-TGG,4-6511709-6511727-GGTGATGGT,4-6511723-6511732-TGG,4-6511753-6511764-TGG,4-6511780-6511791-TGG,4-6511804-6511942-TGT,4-6511807-6511818-TGG,4-6511819-6511836-TGG,4-6511837-6511863-TGG,4-6511864-6511893-TGG,4-6511894-6511914-TGG,4-6511915-6511926-TGG,4-6511942-6511965-TGG,4-6511966-6511986-TGG,4-6511987-6512004-TGG,4-6512005-6512015-TGG,4-6512040-6512049-GTG,4-6512050-6512079-TGGTGATGG,4-6512083-6512112-TGG,4-6512120-6512136-GGT,4-6512148-6512154-GTG,4-6512152-6512233-TGA,4-6512179-6512199-TGG,4-6512200-6512211-TGG,4-6512221-6512232-TGG,4-6512240-6512253-GGT,4-6512254-6512268-TGG,4-6512276-6512286-GGT,4-6512294-6512313-GGT,4-6512325-6512334-GTG,4-6512335-6512353-TGGTGATGG,4-6512359-6512388-TGG,4-6512374-6512425-TGGTGGTGGTGGTGA,4-6512389-6512403-TGG,4-6512404-6512418-TGG,4-6512426-6512436-GGT,4-6512444-6512463-GGT,4-6512475-6512484-GTG,4-6512491-6512508-TGG,4-6512512-6512529-TGG,4-6512530-6512562-TGGTGATGG,4-6512554-6512571-TGG,4-6512593-6512607-TGG,4-6512619-6512628-GTG,4-6512626-6512680-TGA,4-6512653-6512679-TGG,4-6512683-6512694-TGG;MOTIFS=TGGTGATGG,TGA,GGTGATGGT,TGG,TGGTGGTGGTGGTGA,GGT,GGTGATGGTGGTGGTGGTGGT,GGTGATGGTGGTGATGGTGGTGGA,TGT,GTG;STRUC=<VC173220>	HPRC,HGSVC,1KG-ONT	No	0.008	Yes	NA,NA	NA	NA
chr4:6511792	125570	INS	672	0.9141	0.5312	1	PPP2R2C(0.99993,0.375)	PPP2R2C(0.99993,0.375)	NA	NA	NA	NA	NA	NA	NA	No	ID=4-6511294-6511305-TGG,4-6511360-6511372-TGG,4-6511402-6511413-TGG,4-6511429-6511440-TGG,4-6511442-6511455-GGT,4-6511453-6511462-TGA,4-6511463-6511476-GGT,4-6511499-6511566-GGTGATGGTGGTGGTGGTGGT,4-6511504-6511524-TGG,4-6511525-6511545-TGG,4-6511546-6511572-TGG,4-6511577-6511596-GGT,4-6511601-6511617-GGT,4-6511618-6511638-TGG,4-6511642-6511653-TGG,4-6511654-6511665-TGG,4-6511661-6511750-GGTGATGGTGGTGATGGTGGTGGA,4-6511675-6511684-TGG,4-6511699-6511708-TGG,4-6511709-6511727-GGTGATGGT,4-6511723-6511732-TGG,4-6511753-6511764-TGG,4-6511780-6511791-TGG,4-6511804-6511942-TGT,4-6511807-6511818-TGG,4-6511819-6511836-TGG,4-6511837-6511863-TGG,4-6511864-6511893-TGG,4-6511894-6511914-TGG,4-6511915-6511926-TGG,4-6511942-6511965-TGG,4-6511966-6511986-TGG,4-6511987-6512004-TGG,4-6512005-6512015-TGG,4-6512040-6512049-GTG,4-6512050-6512079-TGGTGATGG,4-6512083-6512112-TGG,4-6512120-6512136-GGT,4-6512148-6512154-GTG,4-6512152-6512233-TGA,4-6512179-6512199-TGG,4-6512200-6512211-TGG,4-6512221-6512232-TGG,4-6512240-6512253-GGT,4-6512254-6512268-TGG,4-6512276-6512286-GGT,4-6512294-6512313-GGT,4-6512325-6512334-GTG,4-6512335-6512353-TGGTGATGG,4-6512359-6512388-TGG,4-6512374-6512425-TGGTGGTGGTGGTGA,4-6512389-6512403-TGG,4-6512404-6512418-TGG,4-6512426-6512436-GGT,4-6512444-6512463-GGT,4-6512475-6512484-GTG,4-6512491-6512508-TGG,4-6512512-6512529-TGG,4-6512530-6512562-TGGTGATGG,4-6512554-6512571-TGG,4-6512593-6512607-TGG,4-6512619-6512628-GTG,4-6512626-6512680-TGA,4-6512653-6512679-TGG,4-6512683-6512694-TGG;MOTIFS=TGGTGATGG,TGA,GGTGATGGT,TGG,TGGTGGTGGTGGTGA,GGT,GGTGATGGTGGTGGTGGTGGT,GGTGATGGTGGTGATGGTGGTGGA,TGT,GTG;STRUC=<VC173220>	HPRC,HGSVC	Yes	0.008	No	NA,NA	NA	NA
chr4:6511793	125571	INS	330	0.813	0.6858	4	PPP2R2C(0.99993,0.375)	PPP2R2C(0.99993,0.375)	NA	NA	NA	NA	NA	NA	NA	No	ID=4-6511294-6511305-TGG,4-6511360-6511372-TGG,4-6511402-6511413-TGG,4-6511429-6511440-TGG,4-6511442-6511455-GGT,4-6511453-6511462-TGA,4-6511463-6511476-GGT,4-6511499-6511566-GGTGATGGTGGTGGTGGTGGT,4-6511504-6511524-TGG,4-6511525-6511545-TGG,4-6511546-6511572-TGG,4-6511577-6511596-GGT,4-6511601-6511617-GGT,4-6511618-6511638-TGG,4-6511642-6511653-TGG,4-6511654-6511665-TGG,4-6511661-6511750-GGTGATGGTGGTGATGGTGGTGGA,4-6511675-6511684-TGG,4-6511699-6511708-TGG,4-6511709-6511727-GGTGATGGT,4-6511723-6511732-TGG,4-6511753-6511764-TGG,4-6511780-6511791-TGG,4-6511804-6511942-TGT,4-6511807-6511818-TGG,4-6511819-6511836-TGG,4-6511837-6511863-TGG,4-6511864-6511893-TGG,4-6511894-6511914-TGG,4-6511915-6511926-TGG,4-6511942-6511965-TGG,4-6511966-6511986-TGG,4-6511987-6512004-TGG,4-6512005-6512015-TGG,4-6512040-6512049-GTG,4-6512050-6512079-TGGTGATGG,4-6512083-6512112-TGG,4-6512120-6512136-GGT,4-6512148-6512154-GTG,4-6512152-6512233-TGA,4-6512179-6512199-TGG,4-6512200-6512211-TGG,4-6512221-6512232-TGG,4-6512240-6512253-GGT,4-6512254-6512268-TGG,4-6512276-6512286-GGT,4-6512294-6512313-GGT,4-6512325-6512334-GTG,4-6512335-6512353-TGGTGATGG,4-6512359-6512388-TGG,4-6512374-6512425-TGGTGGTGGTGGTGA,4-6512389-6512403-TGG,4-6512404-6512418-TGG,4-6512426-6512436-GGT,4-6512444-6512463-GGT,4-6512475-6512484-GTG,4-6512491-6512508-TGG,4-6512512-6512529-TGG,4-6512530-6512562-TGGTGATGG,4-6512554-6512571-TGG,4-6512593-6512607-TGG,4-6512619-6512628-GTG,4-6512626-6512680-TGA,4-6512653-6512679-TGG,4-6512683-6512694-TGG;MOTIFS=TGGTGATGG,TGA,GGTGATGGT,TGG,TGGTGGTGGTGGTGA,GGT,GGTGATGGTGGTGGTGGTGGT,GGTGATGGTGGTGATGGTGGTGGA,TGT,GTG;STRUC=<VC173220>	HPRC,HGSVC,1KG-ONT	No	0.008	Yes	NA,NA	NA	NA
chr4:6511828	125572	INS	192	0.8103	0.678	5	PPP2R2C(0.99993,0.375)	PPP2R2C(0.99993,0.375)	NA	NA	NA	NA	NA	NA	NA	No	ID=4-6511294-6511305-TGG,4-6511360-6511372-TGG,4-6511402-6511413-TGG,4-6511429-6511440-TGG,4-6511442-6511455-GGT,4-6511453-6511462-TGA,4-6511463-6511476-GGT,4-6511499-6511566-GGTGATGGTGGTGGTGGTGGT,4-6511504-6511524-TGG,4-6511525-6511545-TGG,4-6511546-6511572-TGG,4-6511577-6511596-GGT,4-6511601-6511617-GGT,4-6511618-6511638-TGG,4-6511642-6511653-TGG,4-6511654-6511665-TGG,4-6511661-6511750-GGTGATGGTGGTGATGGTGGTGGA,4-6511675-6511684-TGG,4-6511699-6511708-TGG,4-6511709-6511727-GGTGATGGT,4-6511723-6511732-TGG,4-6511753-6511764-TGG,4-6511780-6511791-TGG,4-6511804-6511942-TGT,4-6511807-6511818-TGG,4-6511819-6511836-TGG,4-6511837-6511863-TGG,4-6511864-6511893-TGG,4-6511894-6511914-TGG,4-6511915-6511926-TGG,4-6511942-6511965-TGG,4-6511966-6511986-TGG,4-6511987-6512004-TGG,4-6512005-6512015-TGG,4-6512040-6512049-GTG,4-6512050-6512079-TGGTGATGG,4-6512083-6512112-TGG,4-6512120-6512136-GGT,4-6512148-6512154-GTG,4-6512152-6512233-TGA,4-6512179-6512199-TGG,4-6512200-6512211-TGG,4-6512221-6512232-TGG,4-6512240-6512253-GGT,4-6512254-6512268-TGG,4-6512276-6512286-GGT,4-6512294-6512313-GGT,4-6512325-6512334-GTG,4-6512335-6512353-TGGTGATGG,4-6512359-6512388-TGG,4-6512374-6512425-TGGTGGTGGTGGTGA,4-6512389-6512403-TGG,4-6512404-6512418-TGG,4-6512426-6512436-GGT,4-6512444-6512463-GGT,4-6512475-6512484-GTG,4-6512491-6512508-TGG,4-6512512-6512529-TGG,4-6512530-6512562-TGGTGATGG,4-6512554-6512571-TGG,4-6512593-6512607-TGG,4-6512619-6512628-GTG,4-6512626-6512680-TGA,4-6512653-6512679-TGG,4-6512683-6512694-TGG;MOTIFS=TGGTGATGG,TGA,GGTGATGGT,TGG,TGGTGGTGGTGGTGA,GGT,GGTGATGGTGGTGGTGGTGGT,GGTGATGGTGGTGATGGTGGTGGA,TGT,GTG;STRUC=<VC173220>	HPRC,HGSVC,1KG-ONT	No	0.008	Yes	NA,NA	NA	NA
chr4:6511865	125574	INS	465	0.8396	0.6019	32	PPP2R2C(0.99993,0.375)	PPP2R2C(0.99993,0.375)	NA	NA	NA	NA	NA	NA	NA	No	ID=4-6511294-6511305-TGG,4-6511360-6511372-TGG,4-6511402-6511413-TGG,4-6511429-6511440-TGG,4-6511442-6511455-GGT,4-6511453-6511462-TGA,4-6511463-6511476-GGT,4-6511499-6511566-GGTGATGGTGGTGGTGGTGGT,4-6511504-6511524-TGG,4-6511525-6511545-TGG,4-6511546-6511572-TGG,4-6511577-6511596-GGT,4-6511601-6511617-GGT,4-6511618-6511638-TGG,4-6511642-6511653-TGG,4-6511654-6511665-TGG,4-6511661-6511750-GGTGATGGTGGTGATGGTGGTGGA,4-6511675-6511684-TGG,4-6511699-6511708-TGG,4-6511709-6511727-GGTGATGGT,4-6511723-6511732-TGG,4-6511753-6511764-TGG,4-6511780-6511791-TGG,4-6511804-6511942-TGT,4-6511807-6511818-TGG,4-6511819-6511836-TGG,4-6511837-6511863-TGG,4-6511864-6511893-TGG,4-6511894-6511914-TGG,4-6511915-6511926-TGG,4-6511942-6511965-TGG,4-6511966-6511986-TGG,4-6511987-6512004-TGG,4-6512005-6512015-TGG,4-6512040-6512049-GTG,4-6512050-6512079-TGGTGATGG,4-6512083-6512112-TGG,4-6512120-6512136-GGT,4-6512148-6512154-GTG,4-6512152-6512233-TGA,4-6512179-6512199-TGG,4-6512200-6512211-TGG,4-6512221-6512232-TGG,4-6512240-6512253-GGT,4-6512254-6512268-TGG,4-6512276-6512286-GGT,4-6512294-6512313-GGT,4-6512325-6512334-GTG,4-6512335-6512353-TGGTGATGG,4-6512359-6512388-TGG,4-6512374-6512425-TGGTGGTGGTGGTGA,4-6512389-6512403-TGG,4-6512404-6512418-TGG,4-6512426-6512436-GGT,4-6512444-6512463-GGT,4-6512475-6512484-GTG,4-6512491-6512508-TGG,4-6512512-6512529-TGG,4-6512530-6512562-TGGTGATGG,4-6512554-6512571-TGG,4-6512593-6512607-TGG,4-6512619-6512628-GTG,4-6512626-6512680-TGA,4-6512653-6512679-TGG,4-6512683-6512694-TGG;MOTIFS=TGGTGATGG,TGA,GGTGATGGT,TGG,TGGTGGTGGTGGTGA,GGT,GGTGATGGTGGTGGTGGTGGT,GGTGATGGTGGTGATGGTGGTGGA,TGT,GTG;STRUC=<VC173220>	HPRC,HGSVC	Yes	1.82	Yes	NA,NA	NA	NA
chr4:6511868	125576	INS	78	0.8094	0.6699	2	PPP2R2C(0.99993,0.375)	PPP2R2C(0.99993,0.375)	NA	NA	NA	NA	NA	NA	NA	No	ID=4-6511294-6511305-TGG,4-6511360-6511372-TGG,4-6511402-6511413-TGG,4-6511429-6511440-TGG,4-6511442-6511455-GGT,4-6511453-6511462-TGA,4-6511463-6511476-GGT,4-6511499-6511566-GGTGATGGTGGTGGTGGTGGT,4-6511504-6511524-TGG,4-6511525-6511545-TGG,4-6511546-6511572-TGG,4-6511577-6511596-GGT,4-6511601-6511617-GGT,4-6511618-6511638-TGG,4-6511642-6511653-TGG,4-6511654-6511665-TGG,4-6511661-6511750-GGTGATGGTGGTGATGGTGGTGGA,4-6511675-6511684-TGG,4-6511699-6511708-TGG,4-6511709-6511727-GGTGATGGT,4-6511723-6511732-TGG,4-6511753-6511764-TGG,4-6511780-6511791-TGG,4-6511804-6511942-TGT,4-6511807-6511818-TGG,4-6511819-6511836-TGG,4-6511837-6511863-TGG,4-6511864-6511893-TGG,4-6511894-6511914-TGG,4-6511915-6511926-TGG,4-6511942-6511965-TGG,4-6511966-6511986-TGG,4-6511987-6512004-TGG,4-6512005-6512015-TGG,4-6512040-6512049-GTG,4-6512050-6512079-TGGTGATGG,4-6512083-6512112-TGG,4-6512120-6512136-GGT,4-6512148-6512154-GTG,4-6512152-6512233-TGA,4-6512179-6512199-TGG,4-6512200-6512211-TGG,4-6512221-6512232-TGG,4-6512240-6512253-GGT,4-6512254-6512268-TGG,4-6512276-6512286-GGT,4-6512294-6512313-GGT,4-6512325-6512334-GTG,4-6512335-6512353-TGGTGATGG,4-6512359-6512388-TGG,4-6512374-6512425-TGGTGGTGGTGGTGA,4-6512389-6512403-TGG,4-6512404-6512418-TGG,4-6512426-6512436-GGT,4-6512444-6512463-GGT,4-6512475-6512484-GTG,4-6512491-6512508-TGG,4-6512512-6512529-TGG,4-6512530-6512562-TGGTGATGG,4-6512554-6512571-TGG,4-6512593-6512607-TGG,4-6512619-6512628-GTG,4-6512626-6512680-TGA,4-6512653-6512679-TGG,4-6512683-6512694-TGG;MOTIFS=TGGTGATGG,TGA,GGTGATGGT,TGG,TGGTGGTGGTGGTGA,GGT,GGTGATGGTGGTGGTGGTGGT,GGTGATGGTGGTGATGGTGGTGGA,TGT,GTG;STRUC=<VC173220>	HPRC,HGSVC	No	1.712	Yes	NA,NA	NA	NA
chr4:6511871	125577	INS	1658	0.8041	0.6897	50	PPP2R2C(0.99993,0.375)	PPP2R2C(0.99993,0.375)	NA	NA	NA	NA	NA	NA	NA	No	ID=4-6511294-6511305-TGG,4-6511360-6511372-TGG,4-6511402-6511413-TGG,4-6511429-6511440-TGG,4-6511442-6511455-GGT,4-6511453-6511462-TGA,4-6511463-6511476-GGT,4-6511499-6511566-GGTGATGGTGGTGGTGGTGGT,4-6511504-6511524-TGG,4-6511525-6511545-TGG,4-6511546-6511572-TGG,4-6511577-6511596-GGT,4-6511601-6511617-GGT,4-6511618-6511638-TGG,4-6511642-6511653-TGG,4-6511654-6511665-TGG,4-6511661-6511750-GGTGATGGTGGTGATGGTGGTGGA,4-6511675-6511684-TGG,4-6511699-6511708-TGG,4-6511709-6511727-GGTGATGGT,4-6511723-6511732-TGG,4-6511753-6511764-TGG,4-6511780-6511791-TGG,4-6511804-6511942-TGT,4-6511807-6511818-TGG,4-6511819-6511836-TGG,4-6511837-6511863-TGG,4-6511864-6511893-TGG,4-6511894-6511914-TGG,4-6511915-6511926-TGG,4-6511942-6511965-TGG,4-6511966-6511986-TGG,4-6511987-6512004-TGG,4-6512005-6512015-TGG,4-6512040-6512049-GTG,4-6512050-6512079-TGGTGATGG,4-6512083-6512112-TGG,4-6512120-6512136-GGT,4-6512148-6512154-GTG,4-6512152-6512233-TGA,4-6512179-6512199-TGG,4-6512200-6512211-TGG,4-6512221-6512232-TGG,4-6512240-6512253-GGT,4-6512254-6512268-TGG,4-6512276-6512286-GGT,4-6512294-6512313-GGT,4-6512325-6512334-GTG,4-6512335-6512353-TGGTGATGG,4-6512359-6512388-TGG,4-6512374-6512425-TGGTGGTGGTGGTGA,4-6512389-6512403-TGG,4-6512404-6512418-TGG,4-6512426-6512436-GGT,4-6512444-6512463-GGT,4-6512475-6512484-GTG,4-6512491-6512508-TGG,4-6512512-6512529-TGG,4-6512530-6512562-TGGTGATGG,4-6512554-6512571-TGG,4-6512593-6512607-TGG,4-6512619-6512628-GTG,4-6512626-6512680-TGA,4-6512653-6512679-TGG,4-6512683-6512694-TGG;MOTIFS=TGGTGATGG,TGA,GGTGATGGT,TGG,TGGTGGTGGTGGTGA,GGT,GGTGATGGTGGTGGTGGTGGT,GGTGATGGTGGTGATGGTGGTGGA,TGT,GTG;STRUC=<VC173220>	HPRC,HGSVC,1KG-ONT	No	0.008	Yes	NA,NA	NA	NA
chr4:6511877	125578	INS	2022	0.8729	0.5415	13	PPP2R2C(0.99993,0.375)	PPP2R2C(0.99993,0.375)	NA	NA	NA	NA	NA	NA	NA	No	ID=4-6511294-6511305-TGG,4-6511360-6511372-TGG,4-6511402-6511413-TGG,4-6511429-6511440-TGG,4-6511442-6511455-GGT,4-6511453-6511462-TGA,4-6511463-6511476-GGT,4-6511499-6511566-GGTGATGGTGGTGGTGGTGGT,4-6511504-6511524-TGG,4-6511525-6511545-TGG,4-6511546-6511572-TGG,4-6511577-6511596-GGT,4-6511601-6511617-GGT,4-6511618-6511638-TGG,4-6511642-6511653-TGG,4-6511654-6511665-TGG,4-6511661-6511750-GGTGATGGTGGTGATGGTGGTGGA,4-6511675-6511684-TGG,4-6511699-6511708-TGG,4-6511709-6511727-GGTGATGGT,4-6511723-6511732-TGG,4-6511753-6511764-TGG,4-6511780-6511791-TGG,4-6511804-6511942-TGT,4-6511807-6511818-TGG,4-6511819-6511836-TGG,4-6511837-6511863-TGG,4-6511864-6511893-TGG,4-6511894-6511914-TGG,4-6511915-6511926-TGG,4-6511942-6511965-TGG,4-6511966-6511986-TGG,4-6511987-6512004-TGG,4-6512005-6512015-TGG,4-6512040-6512049-GTG,4-6512050-6512079-TGGTGATGG,4-6512083-6512112-TGG,4-6512120-6512136-GGT,4-6512148-6512154-GTG,4-6512152-6512233-TGA,4-6512179-6512199-TGG,4-6512200-6512211-TGG,4-6512221-6512232-TGG,4-6512240-6512253-GGT,4-6512254-6512268-TGG,4-6512276-6512286-GGT,4-6512294-6512313-GGT,4-6512325-6512334-GTG,4-6512335-6512353-TGGTGATGG,4-6512359-6512388-TGG,4-6512374-6512425-TGGTGGTGGTGGTGA,4-6512389-6512403-TGG,4-6512404-6512418-TGG,4-6512426-6512436-GGT,4-6512444-6512463-GGT,4-6512475-6512484-GTG,4-6512491-6512508-TGG,4-6512512-6512529-TGG,4-6512530-6512562-TGGTGATGG,4-6512554-6512571-TGG,4-6512593-6512607-TGG,4-6512619-6512628-GTG,4-6512626-6512680-TGA,4-6512653-6512679-TGG,4-6512683-6512694-TGG;MOTIFS=TGGTGATGG,TGA,GGTGATGGT,TGG,TGGTGGTGGTGGTGA,GGT,GGTGATGGTGGTGGTGGTGGT,GGTGATGGTGGTGATGGTGGTGGA,TGT,GTG;STRUC=<VC173220>	HPRC,HGSVC,1KG-ONT	No	0.008	Yes	NA,NA	NA	NA
chr4:6511878	125580	INS	2556	0.8856	0.3905	58	PPP2R2C(0.99993,0.375)	PPP2R2C(0.99993,0.375)	NA	NA	NA	NA	NA	NA	NA	No	ID=4-6511294-6511305-TGG,4-6511360-6511372-TGG,4-6511402-6511413-TGG,4-6511429-6511440-TGG,4-6511442-6511455-GGT,4-6511453-6511462-TGA,4-6511463-6511476-GGT,4-6511499-6511566-GGTGATGGTGGTGGTGGTGGT,4-6511504-6511524-TGG,4-6511525-6511545-TGG,4-6511546-6511572-TGG,4-6511577-6511596-GGT,4-6511601-6511617-GGT,4-6511618-6511638-TGG,4-6511642-6511653-TGG,4-6511654-6511665-TGG,4-6511661-6511750-GGTGATGGTGGTGATGGTGGTGGA,4-6511675-6511684-TGG,4-6511699-6511708-TGG,4-6511709-6511727-GGTGATGGT,4-6511723-6511732-TGG,4-6511753-6511764-TGG,4-6511780-6511791-TGG,4-6511804-6511942-TGT,4-6511807-6511818-TGG,4-6511819-6511836-TGG,4-6511837-6511863-TGG,4-6511864-6511893-TGG,4-6511894-6511914-TGG,4-6511915-6511926-TGG,4-6511942-6511965-TGG,4-6511966-6511986-TGG,4-6511987-6512004-TGG,4-6512005-6512015-TGG,4-6512040-6512049-GTG,4-6512050-6512079-TGGTGATGG,4-6512083-6512112-TGG,4-6512120-6512136-GGT,4-6512148-6512154-GTG,4-6512152-6512233-TGA,4-6512179-6512199-TGG,4-6512200-6512211-TGG,4-6512221-6512232-TGG,4-6512240-6512253-GGT,4-6512254-6512268-TGG,4-6512276-6512286-GGT,4-6512294-6512313-GGT,4-6512325-6512334-GTG,4-6512335-6512353-TGGTGATGG,4-6512359-6512388-TGG,4-6512374-6512425-TGGTGGTGGTGGTGA,4-6512389-6512403-TGG,4-6512404-6512418-TGG,4-6512426-6512436-GGT,4-6512444-6512463-GGT,4-6512475-6512484-GTG,4-6512491-6512508-TGG,4-6512512-6512529-TGG,4-6512530-6512562-TGGTGATGG,4-6512554-6512571-TGG,4-6512593-6512607-TGG,4-6512619-6512628-GTG,4-6512626-6512680-TGA,4-6512653-6512679-TGG,4-6512683-6512694-TGG;MOTIFS=TGGTGATGG,TGA,GGTGATGGT,TGG,TGGTGGTGGTGGTGA,GGT,GGTGATGGTGGTGGTGGTGGT,GGTGATGGTGGTGATGGTGGTGGA,TGT,GTG;STRUC=<VC173220>	HPRC,HGSVC,1KG-ONT	No	0.008	Yes	NA,NA	NA	NA
chr4:6511878	125579	INS	2208	0.875	0.4409	16	PPP2R2C(0.99993,0.375)	PPP2R2C(0.99993,0.375)	NA	NA	NA	NA	NA	NA	NA	No	ID=4-6511294-6511305-TGG,4-6511360-6511372-TGG,4-6511402-6511413-TGG,4-6511429-6511440-TGG,4-6511442-6511455-GGT,4-6511453-6511462-TGA,4-6511463-6511476-GGT,4-6511499-6511566-GGTGATGGTGGTGGTGGTGGT,4-6511504-6511524-TGG,4-6511525-6511545-TGG,4-6511546-6511572-TGG,4-6511577-6511596-GGT,4-6511601-6511617-GGT,4-6511618-6511638-TGG,4-6511642-6511653-TGG,4-6511654-6511665-TGG,4-6511661-6511750-GGTGATGGTGGTGATGGTGGTGGA,4-6511675-6511684-TGG,4-6511699-6511708-TGG,4-6511709-6511727-GGTGATGGT,4-6511723-6511732-TGG,4-6511753-6511764-TGG,4-6511780-6511791-TGG,4-6511804-6511942-TGT,4-6511807-6511818-TGG,4-6511819-6511836-TGG,4-6511837-6511863-TGG,4-6511864-6511893-TGG,4-6511894-6511914-TGG,4-6511915-6511926-TGG,4-6511942-6511965-TGG,4-6511966-6511986-TGG,4-6511987-6512004-TGG,4-6512005-6512015-TGG,4-6512040-6512049-GTG,4-6512050-6512079-TGGTGATGG,4-6512083-6512112-TGG,4-6512120-6512136-GGT,4-6512148-6512154-GTG,4-6512152-6512233-TGA,4-6512179-6512199-TGG,4-6512200-6512211-TGG,4-6512221-6512232-TGG,4-6512240-6512253-GGT,4-6512254-6512268-TGG,4-6512276-6512286-GGT,4-6512294-6512313-GGT,4-6512325-6512334-GTG,4-6512335-6512353-TGGTGATGG,4-6512359-6512388-TGG,4-6512374-6512425-TGGTGGTGGTGGTGA,4-6512389-6512403-TGG,4-6512404-6512418-TGG,4-6512426-6512436-GGT,4-6512444-6512463-GGT,4-6512475-6512484-GTG,4-6512491-6512508-TGG,4-6512512-6512529-TGG,4-6512530-6512562-TGGTGATGG,4-6512554-6512571-TGG,4-6512593-6512607-TGG,4-6512619-6512628-GTG,4-6512626-6512680-TGA,4-6512653-6512679-TGG,4-6512683-6512694-TGG;MOTIFS=TGGTGATGG,TGA,GGTGATGGT,TGG,TGGTGGTGGTGGTGA,GGT,GGTGATGGTGGTGGTGGTGGT,GGTGATGGTGGTGATGGTGGTGGA,TGT,GTG;STRUC=<VC173220>	HPRC,HGSVC,1KG-ONT	No	0.008	Yes	NA,NA	NA	NA
chr4:6511884	125581	INS	1851	0.8549	0.5328	47	PPP2R2C(0.99993,0.375)	PPP2R2C(0.99993,0.375)	NA	NA	NA	NA	NA	NA	NA	No	ID=4-6511294-6511305-TGG,4-6511360-6511372-TGG,4-6511402-6511413-TGG,4-6511429-6511440-TGG,4-6511442-6511455-GGT,4-6511453-6511462-TGA,4-6511463-6511476-GGT,4-6511499-6511566-GGTGATGGTGGTGGTGGTGGT,4-6511504-6511524-TGG,4-6511525-6511545-TGG,4-6511546-6511572-TGG,4-6511577-6511596-GGT,4-6511601-6511617-GGT,4-6511618-6511638-TGG,4-6511642-6511653-TGG,4-6511654-6511665-TGG,4-6511661-6511750-GGTGATGGTGGTGATGGTGGTGGA,4-6511675-6511684-TGG,4-6511699-6511708-TGG,4-6511709-6511727-GGTGATGGT,4-6511723-6511732-TGG,4-6511753-6511764-TGG,4-6511780-6511791-TGG,4-6511804-6511942-TGT,4-6511807-6511818-TGG,4-6511819-6511836-TGG,4-6511837-6511863-TGG,4-6511864-6511893-TGG,4-6511894-6511914-TGG,4-6511915-6511926-TGG,4-6511942-6511965-TGG,4-6511966-6511986-TGG,4-6511987-6512004-TGG,4-6512005-6512015-TGG,4-6512040-6512049-GTG,4-6512050-6512079-TGGTGATGG,4-6512083-6512112-TGG,4-6512120-6512136-GGT,4-6512148-6512154-GTG,4-6512152-6512233-TGA,4-6512179-6512199-TGG,4-6512200-6512211-TGG,4-6512221-6512232-TGG,4-6512240-6512253-GGT,4-6512254-6512268-TGG,4-6512276-6512286-GGT,4-6512294-6512313-GGT,4-6512325-6512334-GTG,4-6512335-6512353-TGGTGATGG,4-6512359-6512388-TGG,4-6512374-6512425-TGGTGGTGGTGGTGA,4-6512389-6512403-TGG,4-6512404-6512418-TGG,4-6512426-6512436-GGT,4-6512444-6512463-GGT,4-6512475-6512484-GTG,4-6512491-6512508-TGG,4-6512512-6512529-TGG,4-6512530-6512562-TGGTGATGG,4-6512554-6512571-TGG,4-6512593-6512607-TGG,4-6512619-6512628-GTG,4-6512626-6512680-TGA,4-6512653-6512679-TGG,4-6512683-6512694-TGG;MOTIFS=TGGTGATGG,TGA,GGTGATGGT,TGG,TGGTGGTGGTGGTGA,GGT,GGTGATGGTGGTGGTGGTGGT,GGTGATGGTGGTGATGGTGGTGGA,TGT,GTG;STRUC=<VC173220>	HPRC,HGSVC,1KG-ONT	No	0.02	Yes	NA,NA	NA	NA
chr4:6511909	125583	INS	2034	0.8856	0.4185	13	PPP2R2C(0.99993,0.375)	PPP2R2C(0.99993,0.375)	NA	NA	NA	NA	NA	NA	NA	No	ID=4-6511294-6511305-TGG,4-6511360-6511372-TGG,4-6511402-6511413-TGG,4-6511429-6511440-TGG,4-6511442-6511455-GGT,4-6511453-6511462-TGA,4-6511463-6511476-GGT,4-6511499-6511566-GGTGATGGTGGTGGTGGTGGT,4-6511504-6511524-TGG,4-6511525-6511545-TGG,4-6511546-6511572-TGG,4-6511577-6511596-GGT,4-6511601-6511617-GGT,4-6511618-6511638-TGG,4-6511642-6511653-TGG,4-6511654-6511665-TGG,4-6511661-6511750-GGTGATGGTGGTGATGGTGGTGGA,4-6511675-6511684-TGG,4-6511699-6511708-TGG,4-6511709-6511727-GGTGATGGT,4-6511723-6511732-TGG,4-6511753-6511764-TGG,4-6511780-6511791-TGG,4-6511804-6511942-TGT,4-6511807-6511818-TGG,4-6511819-6511836-TGG,4-6511837-6511863-TGG,4-6511864-6511893-TGG,4-6511894-6511914-TGG,4-6511915-6511926-TGG,4-6511942-6511965-TGG,4-6511966-6511986-TGG,4-6511987-6512004-TGG,4-6512005-6512015-TGG,4-6512040-6512049-GTG,4-6512050-6512079-TGGTGATGG,4-6512083-6512112-TGG,4-6512120-6512136-GGT,4-6512148-6512154-GTG,4-6512152-6512233-TGA,4-6512179-6512199-TGG,4-6512200-6512211-TGG,4-6512221-6512232-TGG,4-6512240-6512253-GGT,4-6512254-6512268-TGG,4-6512276-6512286-GGT,4-6512294-6512313-GGT,4-6512325-6512334-GTG,4-6512335-6512353-TGGTGATGG,4-6512359-6512388-TGG,4-6512374-6512425-TGGTGGTGGTGGTGA,4-6512389-6512403-TGG,4-6512404-6512418-TGG,4-6512426-6512436-GGT,4-6512444-6512463-GGT,4-6512475-6512484-GTG,4-6512491-6512508-TGG,4-6512512-6512529-TGG,4-6512530-6512562-TGGTGATGG,4-6512554-6512571-TGG,4-6512593-6512607-TGG,4-6512619-6512628-GTG,4-6512626-6512680-TGA,4-6512653-6512679-TGG,4-6512683-6512694-TGG;MOTIFS=TGGTGATGG,TGA,GGTGATGGT,TGG,TGGTGGTGGTGGTGA,GGT,GGTGATGGTGGTGGTGGTGGT,GGTGATGGTGGTGATGGTGGTGGA,TGT,GTG;STRUC=<VC173220>	HPRC,HGSVC,1KG-ONT	No	1.978	Yes	NA,NA	NA	NA
chr4:6511921	125585	INS	1607	0.8516	0.5342	5	PPP2R2C(0.99993,0.375)	PPP2R2C(0.99993,0.375)	NA	NA	NA	NA	NA	NA	NA	No	ID=4-6511294-6511305-TGG,4-6511360-6511372-TGG,4-6511402-6511413-TGG,4-6511429-6511440-TGG,4-6511442-6511455-GGT,4-6511453-6511462-TGA,4-6511463-6511476-GGT,4-6511499-6511566-GGTGATGGTGGTGGTGGTGGT,4-6511504-6511524-TGG,4-6511525-6511545-TGG,4-6511546-6511572-TGG,4-6511577-6511596-GGT,4-6511601-6511617-GGT,4-6511618-6511638-TGG,4-6511642-6511653-TGG,4-6511654-6511665-TGG,4-6511661-6511750-GGTGATGGTGGTGATGGTGGTGGA,4-6511675-6511684-TGG,4-6511699-6511708-TGG,4-6511709-6511727-GGTGATGGT,4-6511723-6511732-TGG,4-6511753-6511764-TGG,4-6511780-6511791-TGG,4-6511804-6511942-TGT,4-6511807-6511818-TGG,4-6511819-6511836-TGG,4-6511837-6511863-TGG,4-6511864-6511893-TGG,4-6511894-6511914-TGG,4-6511915-6511926-TGG,4-6511942-6511965-TGG,4-6511966-6511986-TGG,4-6511987-6512004-TGG,4-6512005-6512015-TGG,4-6512040-6512049-GTG,4-6512050-6512079-TGGTGATGG,4-6512083-6512112-TGG,4-6512120-6512136-GGT,4-6512148-6512154-GTG,4-6512152-6512233-TGA,4-6512179-6512199-TGG,4-6512200-6512211-TGG,4-6512221-6512232-TGG,4-6512240-6512253-GGT,4-6512254-6512268-TGG,4-6512276-6512286-GGT,4-6512294-6512313-GGT,4-6512325-6512334-GTG,4-6512335-6512353-TGGTGATGG,4-6512359-6512388-TGG,4-6512374-6512425-TGGTGGTGGTGGTGA,4-6512389-6512403-TGG,4-6512404-6512418-TGG,4-6512426-6512436-GGT,4-6512444-6512463-GGT,4-6512475-6512484-GTG,4-6512491-6512508-TGG,4-6512512-6512529-TGG,4-6512530-6512562-TGGTGATGG,4-6512554-6512571-TGG,4-6512593-6512607-TGG,4-6512619-6512628-GTG,4-6512626-6512680-TGA,4-6512653-6512679-TGG,4-6512683-6512694-TGG;MOTIFS=TGGTGATGG,TGA,GGTGATGGT,TGG,TGGTGGTGGTGGTGA,GGT,GGTGATGGTGGTGGTGGTGGT,GGTGATGGTGGTGATGGTGGTGGA,TGT,GTG;STRUC=<VC173220>	HPRC,HGSVC,1KG-ONT	No	0.008	Yes	NA,NA	NA	NA
chr4:6511921	125586	INS	1578	0.9157	0.3078	86	PPP2R2C(0.99993,0.375)	PPP2R2C(0.99993,0.375)	NA	NA	NA	NA	NA	NA	NA	No	ID=4-6511294-6511305-TGG,4-6511360-6511372-TGG,4-6511402-6511413-TGG,4-6511429-6511440-TGG,4-6511442-6511455-GGT,4-6511453-6511462-TGA,4-6511463-6511476-GGT,4-6511499-6511566-GGTGATGGTGGTGGTGGTGGT,4-6511504-6511524-TGG,4-6511525-6511545-TGG,4-6511546-6511572-TGG,4-6511577-6511596-GGT,4-6511601-6511617-GGT,4-6511618-6511638-TGG,4-6511642-6511653-TGG,4-6511654-6511665-TGG,4-6511661-6511750-GGTGATGGTGGTGATGGTGGTGGA,4-6511675-6511684-TGG,4-6511699-6511708-TGG,4-6511709-6511727-GGTGATGGT,4-6511723-6511732-TGG,4-6511753-6511764-TGG,4-6511780-6511791-TGG,4-6511804-6511942-TGT,4-6511807-6511818-TGG,4-6511819-6511836-TGG,4-6511837-6511863-TGG,4-6511864-6511893-TGG,4-6511894-6511914-TGG,4-6511915-6511926-TGG,4-6511942-6511965-TGG,4-6511966-6511986-TGG,4-6511987-6512004-TGG,4-6512005-6512015-TGG,4-6512040-6512049-GTG,4-6512050-6512079-TGGTGATGG,4-6512083-6512112-TGG,4-6512120-6512136-GGT,4-6512148-6512154-GTG,4-6512152-6512233-TGA,4-6512179-6512199-TGG,4-6512200-6512211-TGG,4-6512221-6512232-TGG,4-6512240-6512253-GGT,4-6512254-6512268-TGG,4-6512276-6512286-GGT,4-6512294-6512313-GGT,4-6512325-6512334-GTG,4-6512335-6512353-TGGTGATGG,4-6512359-6512388-TGG,4-6512374-6512425-TGGTGGTGGTGGTGA,4-6512389-6512403-TGG,4-6512404-6512418-TGG,4-6512426-6512436-GGT,4-6512444-6512463-GGT,4-6512475-6512484-GTG,4-6512491-6512508-TGG,4-6512512-6512529-TGG,4-6512530-6512562-TGGTGATGG,4-6512554-6512571-TGG,4-6512593-6512607-TGG,4-6512619-6512628-GTG,4-6512626-6512680-TGA,4-6512653-6512679-TGG,4-6512683-6512694-TGG;MOTIFS=TGGTGATGG,TGA,GGTGATGGT,TGG,TGGTGGTGGTGGTGA,GGT,GGTGATGGTGGTGGTGGTGGT,GGTGATGGTGGTGATGGTGGTGGA,TGT,GTG;STRUC=<VC173220>	HPRC,HGSVC,1KG-ONT	No	0.008	Yes	NA,NA	NA	NA
chr4:6511933	125587	INS	1367	0.8211	0.6461	11	PPP2R2C(0.99993,0.375)	PPP2R2C(0.99993,0.375)	NA	NA	NA	NA	NA	NA	NA	No	ID=4-6511294-6511305-TGG,4-6511360-6511372-TGG,4-6511402-6511413-TGG,4-6511429-6511440-TGG,4-6511442-6511455-GGT,4-6511453-6511462-TGA,4-6511463-6511476-GGT,4-6511499-6511566-GGTGATGGTGGTGGTGGTGGT,4-6511504-6511524-TGG,4-6511525-6511545-TGG,4-6511546-6511572-TGG,4-6511577-6511596-GGT,4-6511601-6511617-GGT,4-6511618-6511638-TGG,4-6511642-6511653-TGG,4-6511654-6511665-TGG,4-6511661-6511750-GGTGATGGTGGTGATGGTGGTGGA,4-6511675-6511684-TGG,4-6511699-6511708-TGG,4-6511709-6511727-GGTGATGGT,4-6511723-6511732-TGG,4-6511753-6511764-TGG,4-6511780-6511791-TGG,4-6511804-6511942-TGT,4-6511807-6511818-TGG,4-6511819-6511836-TGG,4-6511837-6511863-TGG,4-6511864-6511893-TGG,4-6511894-6511914-TGG,4-6511915-6511926-TGG,4-6511942-6511965-TGG,4-6511966-6511986-TGG,4-6511987-6512004-TGG,4-6512005-6512015-TGG,4-6512040-6512049-GTG,4-6512050-6512079-TGGTGATGG,4-6512083-6512112-TGG,4-6512120-6512136-GGT,4-6512148-6512154-GTG,4-6512152-6512233-TGA,4-6512179-6512199-TGG,4-6512200-6512211-TGG,4-6512221-6512232-TGG,4-6512240-6512253-GGT,4-6512254-6512268-TGG,4-6512276-6512286-GGT,4-6512294-6512313-GGT,4-6512325-6512334-GTG,4-6512335-6512353-TGGTGATGG,4-6512359-6512388-TGG,4-6512374-6512425-TGGTGGTGGTGGTGA,4-6512389-6512403-TGG,4-6512404-6512418-TGG,4-6512426-6512436-GGT,4-6512444-6512463-GGT,4-6512475-6512484-GTG,4-6512491-6512508-TGG,4-6512512-6512529-TGG,4-6512530-6512562-TGGTGATGG,4-6512554-6512571-TGG,4-6512593-6512607-TGG,4-6512619-6512628-GTG,4-6512626-6512680-TGA,4-6512653-6512679-TGG,4-6512683-6512694-TGG;MOTIFS=TGGTGATGG,TGA,GGTGATGGT,TGG,TGGTGGTGGTGGTGA,GGT,GGTGATGGTGGTGGTGGTGGT,GGTGATGGTGGTGATGGTGGTGGA,TGT,GTG;STRUC=<VC173220>	HPRC,HGSVC,1KG-ONT	No	0.008	Yes	NA,NA	NA	NA
chr4:6511945	125589	INS	996	0.8628	0.5017	58	PPP2R2C(0.99993,0.375)	PPP2R2C(0.99993,0.375)	NA	NA	NA	NA	NA	NA	NA	No	ID=4-6511294-6511305-TGG,4-6511360-6511372-TGG,4-6511402-6511413-TGG,4-6511429-6511440-TGG,4-6511442-6511455-GGT,4-6511453-6511462-TGA,4-6511463-6511476-GGT,4-6511499-6511566-GGTGATGGTGGTGGTGGTGGT,4-6511504-6511524-TGG,4-6511525-6511545-TGG,4-6511546-6511572-TGG,4-6511577-6511596-GGT,4-6511601-6511617-GGT,4-6511618-6511638-TGG,4-6511642-6511653-TGG,4-6511654-6511665-TGG,4-6511661-6511750-GGTGATGGTGGTGATGGTGGTGGA,4-6511675-6511684-TGG,4-6511699-6511708-TGG,4-6511709-6511727-GGTGATGGT,4-6511723-6511732-TGG,4-6511753-6511764-TGG,4-6511780-6511791-TGG,4-6511804-6511942-TGT,4-6511807-6511818-TGG,4-6511819-6511836-TGG,4-6511837-6511863-TGG,4-6511864-6511893-TGG,4-6511894-6511914-TGG,4-6511915-6511926-TGG,4-6511942-6511965-TGG,4-6511966-6511986-TGG,4-6511987-6512004-TGG,4-6512005-6512015-TGG,4-6512040-6512049-GTG,4-6512050-6512079-TGGTGATGG,4-6512083-6512112-TGG,4-6512120-6512136-GGT,4-6512148-6512154-GTG,4-6512152-6512233-TGA,4-6512179-6512199-TGG,4-6512200-6512211-TGG,4-6512221-6512232-TGG,4-6512240-6512253-GGT,4-6512254-6512268-TGG,4-6512276-6512286-GGT,4-6512294-6512313-GGT,4-6512325-6512334-GTG,4-6512335-6512353-TGGTGATGG,4-6512359-6512388-TGG,4-6512374-6512425-TGGTGGTGGTGGTGA,4-6512389-6512403-TGG,4-6512404-6512418-TGG,4-6512426-6512436-GGT,4-6512444-6512463-GGT,4-6512475-6512484-GTG,4-6512491-6512508-TGG,4-6512512-6512529-TGG,4-6512530-6512562-TGGTGATGG,4-6512554-6512571-TGG,4-6512593-6512607-TGG,4-6512619-6512628-GTG,4-6512626-6512680-TGA,4-6512653-6512679-TGG,4-6512683-6512694-TGG;MOTIFS=TGGTGATGG,TGA,GGTGATGGT,TGG,TGGTGGTGGTGGTGA,GGT,GGTGATGGTGGTGGTGGTGGT,GGTGATGGTGGTGATGGTGGTGGA,TGT,GTG;STRUC=<VC173220>	HPRC,HGSVC,1KG-ONT	No	0.008	Yes	NA,NA	NA	NA
chr4:6511945	125590	INS	1769	0.8771	0.4569	106	PPP2R2C(0.99993,0.375)	PPP2R2C(0.99993,0.375)	NA	NA	NA	NA	NA	NA	NA	No	ID=4-6511294-6511305-TGG,4-6511360-6511372-TGG,4-6511402-6511413-TGG,4-6511429-6511440-TGG,4-6511442-6511455-GGT,4-6511453-6511462-TGA,4-6511463-6511476-GGT,4-6511499-6511566-GGTGATGGTGGTGGTGGTGGT,4-6511504-6511524-TGG,4-6511525-6511545-TGG,4-6511546-6511572-TGG,4-6511577-6511596-GGT,4-6511601-6511617-GGT,4-6511618-6511638-TGG,4-6511642-6511653-TGG,4-6511654-6511665-TGG,4-6511661-6511750-GGTGATGGTGGTGATGGTGGTGGA,4-6511675-6511684-TGG,4-6511699-6511708-TGG,4-6511709-6511727-GGTGATGGT,4-6511723-6511732-TGG,4-6511753-6511764-TGG,4-6511780-6511791-TGG,4-6511804-6511942-TGT,4-6511807-6511818-TGG,4-6511819-6511836-TGG,4-6511837-6511863-TGG,4-6511864-6511893-TGG,4-6511894-6511914-TGG,4-6511915-6511926-TGG,4-6511942-6511965-TGG,4-6511966-6511986-TGG,4-6511987-6512004-TGG,4-6512005-6512015-TGG,4-6512040-6512049-GTG,4-6512050-6512079-TGGTGATGG,4-6512083-6512112-TGG,4-6512120-6512136-GGT,4-6512148-6512154-GTG,4-6512152-6512233-TGA,4-6512179-6512199-TGG,4-6512200-6512211-TGG,4-6512221-6512232-TGG,4-6512240-6512253-GGT,4-6512254-6512268-TGG,4-6512276-6512286-GGT,4-6512294-6512313-GGT,4-6512325-6512334-GTG,4-6512335-6512353-TGGTGATGG,4-6512359-6512388-TGG,4-6512374-6512425-TGGTGGTGGTGGTGA,4-6512389-6512403-TGG,4-6512404-6512418-TGG,4-6512426-6512436-GGT,4-6512444-6512463-GGT,4-6512475-6512484-GTG,4-6512491-6512508-TGG,4-6512512-6512529-TGG,4-6512530-6512562-TGGTGATGG,4-6512554-6512571-TGG,4-6512593-6512607-TGG,4-6512619-6512628-GTG,4-6512626-6512680-TGA,4-6512653-6512679-TGG,4-6512683-6512694-TGG;MOTIFS=TGGTGATGG,TGA,GGTGATGGT,TGG,TGGTGGTGGTGGTGA,GGT,GGTGATGGTGGTGGTGGTGGT,GGTGATGGTGGTGATGGTGGTGGA,TGT,GTG;STRUC=<VC173220>	HPRC,HGSVC,1KG-ONT	No	0.008	Yes	NA,NA	NA	NA
chr4:6511945	125588	INS	909	0.9242	0.2704	1	PPP2R2C(0.99993,0.375)	PPP2R2C(0.99993,0.375)	NA	NA	NA	NA	NA	NA	NA	No	ID=4-6511294-6511305-TGG,4-6511360-6511372-TGG,4-6511402-6511413-TGG,4-6511429-6511440-TGG,4-6511442-6511455-GGT,4-6511453-6511462-TGA,4-6511463-6511476-GGT,4-6511499-6511566-GGTGATGGTGGTGGTGGTGGT,4-6511504-6511524-TGG,4-6511525-6511545-TGG,4-6511546-6511572-TGG,4-6511577-6511596-GGT,4-6511601-6511617-GGT,4-6511618-6511638-TGG,4-6511642-6511653-TGG,4-6511654-6511665-TGG,4-6511661-6511750-GGTGATGGTGGTGATGGTGGTGGA,4-6511675-6511684-TGG,4-6511699-6511708-TGG,4-6511709-6511727-GGTGATGGT,4-6511723-6511732-TGG,4-6511753-6511764-TGG,4-6511780-6511791-TGG,4-6511804-6511942-TGT,4-6511807-6511818-TGG,4-6511819-6511836-TGG,4-6511837-6511863-TGG,4-6511864-6511893-TGG,4-6511894-6511914-TGG,4-6511915-6511926-TGG,4-6511942-6511965-TGG,4-6511966-6511986-TGG,4-6511987-6512004-TGG,4-6512005-6512015-TGG,4-6512040-6512049-GTG,4-6512050-6512079-TGGTGATGG,4-6512083-6512112-TGG,4-6512120-6512136-GGT,4-6512148-6512154-GTG,4-6512152-6512233-TGA,4-6512179-6512199-TGG,4-6512200-6512211-TGG,4-6512221-6512232-TGG,4-6512240-6512253-GGT,4-6512254-6512268-TGG,4-6512276-6512286-GGT,4-6512294-6512313-GGT,4-6512325-6512334-GTG,4-6512335-6512353-TGGTGATGG,4-6512359-6512388-TGG,4-6512374-6512425-TGGTGGTGGTGGTGA,4-6512389-6512403-TGG,4-6512404-6512418-TGG,4-6512426-6512436-GGT,4-6512444-6512463-GGT,4-6512475-6512484-GTG,4-6512491-6512508-TGG,4-6512512-6512529-TGG,4-6512530-6512562-TGGTGATGG,4-6512554-6512571-TGG,4-6512593-6512607-TGG,4-6512619-6512628-GTG,4-6512626-6512680-TGA,4-6512653-6512679-TGG,4-6512683-6512694-TGG;MOTIFS=TGGTGATGG,TGA,GGTGATGGT,TGG,TGGTGGTGGTGGTGA,GGT,GGTGATGGTGGTGGTGGTGGT,GGTGATGGTGGTGATGGTGGTGGA,TGT,GTG;STRUC=<VC173220>	HPRC,HGSVC,1KG-ONT	No	0.008	No	NA,NA	NA	NA
chr4:6511945	125592	INS	1509	0.9229	0.287	7	PPP2R2C(0.99993,0.375)	PPP2R2C(0.99993,0.375)	NA	NA	NA	NA	NA	NA	NA	No	ID=4-6511294-6511305-TGG,4-6511360-6511372-TGG,4-6511402-6511413-TGG,4-6511429-6511440-TGG,4-6511442-6511455-GGT,4-6511453-6511462-TGA,4-6511463-6511476-GGT,4-6511499-6511566-GGTGATGGTGGTGGTGGTGGT,4-6511504-6511524-TGG,4-6511525-6511545-TGG,4-6511546-6511572-TGG,4-6511577-6511596-GGT,4-6511601-6511617-GGT,4-6511618-6511638-TGG,4-6511642-6511653-TGG,4-6511654-6511665-TGG,4-6511661-6511750-GGTGATGGTGGTGATGGTGGTGGA,4-6511675-6511684-TGG,4-6511699-6511708-TGG,4-6511709-6511727-GGTGATGGT,4-6511723-6511732-TGG,4-6511753-6511764-TGG,4-6511780-6511791-TGG,4-6511804-6511942-TGT,4-6511807-6511818-TGG,4-6511819-6511836-TGG,4-6511837-6511863-TGG,4-6511864-6511893-TGG,4-6511894-6511914-TGG,4-6511915-6511926-TGG,4-6511942-6511965-TGG,4-6511966-6511986-TGG,4-6511987-6512004-TGG,4-6512005-6512015-TGG,4-6512040-6512049-GTG,4-6512050-6512079-TGGTGATGG,4-6512083-6512112-TGG,4-6512120-6512136-GGT,4-6512148-6512154-GTG,4-6512152-6512233-TGA,4-6512179-6512199-TGG,4-6512200-6512211-TGG,4-6512221-6512232-TGG,4-6512240-6512253-GGT,4-6512254-6512268-TGG,4-6512276-6512286-GGT,4-6512294-6512313-GGT,4-6512325-6512334-GTG,4-6512335-6512353-TGGTGATGG,4-6512359-6512388-TGG,4-6512374-6512425-TGGTGGTGGTGGTGA,4-6512389-6512403-TGG,4-6512404-6512418-TGG,4-6512426-6512436-GGT,4-6512444-6512463-GGT,4-6512475-6512484-GTG,4-6512491-6512508-TGG,4-6512512-6512529-TGG,4-6512530-6512562-TGGTGATGG,4-6512554-6512571-TGG,4-6512593-6512607-TGG,4-6512619-6512628-GTG,4-6512626-6512680-TGA,4-6512653-6512679-TGG,4-6512683-6512694-TGG;MOTIFS=TGGTGATGG,TGA,GGTGATGGT,TGG,TGGTGGTGGTGGTGA,GGT,GGTGATGGTGGTGGTGGTGGT,GGTGATGGTGGTGATGGTGGTGGA,TGT,GTG;STRUC=<VC173220>	HPRC,HGSVC	No	0.008	Yes	NA,NA	NA	NA
chr4:6511945	125591	INS	1602	0.8613	0.5319	134	PPP2R2C(0.99993,0.375)	PPP2R2C(0.99993,0.375)	NA	NA	NA	NA	NA	NA	NA	No	ID=4-6511294-6511305-TGG,4-6511360-6511372-TGG,4-6511402-6511413-TGG,4-6511429-6511440-TGG,4-6511442-6511455-GGT,4-6511453-6511462-TGA,4-6511463-6511476-GGT,4-6511499-6511566-GGTGATGGTGGTGGTGGTGGT,4-6511504-6511524-TGG,4-6511525-6511545-TGG,4-6511546-6511572-TGG,4-6511577-6511596-GGT,4-6511601-6511617-GGT,4-6511618-6511638-TGG,4-6511642-6511653-TGG,4-6511654-6511665-TGG,4-6511661-6511750-GGTGATGGTGGTGATGGTGGTGGA,4-6511675-6511684-TGG,4-6511699-6511708-TGG,4-6511709-6511727-GGTGATGGT,4-6511723-6511732-TGG,4-6511753-6511764-TGG,4-6511780-6511791-TGG,4-6511804-6511942-TGT,4-6511807-6511818-TGG,4-6511819-6511836-TGG,4-6511837-6511863-TGG,4-6511864-6511893-TGG,4-6511894-6511914-TGG,4-6511915-6511926-TGG,4-6511942-6511965-TGG,4-6511966-6511986-TGG,4-6511987-6512004-TGG,4-6512005-6512015-TGG,4-6512040-6512049-GTG,4-6512050-6512079-TGGTGATGG,4-6512083-6512112-TGG,4-6512120-6512136-GGT,4-6512148-6512154-GTG,4-6512152-6512233-TGA,4-6512179-6512199-TGG,4-6512200-6512211-TGG,4-6512221-6512232-TGG,4-6512240-6512253-GGT,4-6512254-6512268-TGG,4-6512276-6512286-GGT,4-6512294-6512313-GGT,4-6512325-6512334-GTG,4-6512335-6512353-TGGTGATGG,4-6512359-6512388-TGG,4-6512374-6512425-TGGTGGTGGTGGTGA,4-6512389-6512403-TGG,4-6512404-6512418-TGG,4-6512426-6512436-GGT,4-6512444-6512463-GGT,4-6512475-6512484-GTG,4-6512491-6512508-TGG,4-6512512-6512529-TGG,4-6512530-6512562-TGGTGATGG,4-6512554-6512571-TGG,4-6512593-6512607-TGG,4-6512619-6512628-GTG,4-6512626-6512680-TGA,4-6512653-6512679-TGG,4-6512683-6512694-TGG;MOTIFS=TGGTGATGG,TGA,GGTGATGGT,TGG,TGGTGGTGGTGGTGA,GGT,GGTGATGGTGGTGGTGGTGGT,GGTGATGGTGGTGATGGTGGTGGA,TGT,GTG;STRUC=<VC173220>	HPRC,HGSVC,1KG-ONT	No	0.008	Yes	NA,NA	NA	NA
chr4:6511951	125595	INS	1893	0.9561	0.159	45	PPP2R2C(0.99993,0.375)	PPP2R2C(0.99993,0.375)	NA	NA	NA	NA	NA	NA	NA	No	ID=4-6511294-6511305-TGG,4-6511360-6511372-TGG,4-6511402-6511413-TGG,4-6511429-6511440-TGG,4-6511442-6511455-GGT,4-6511453-6511462-TGA,4-6511463-6511476-GGT,4-6511499-6511566-GGTGATGGTGGTGGTGGTGGT,4-6511504-6511524-TGG,4-6511525-6511545-TGG,4-6511546-6511572-TGG,4-6511577-6511596-GGT,4-6511601-6511617-GGT,4-6511618-6511638-TGG,4-6511642-6511653-TGG,4-6511654-6511665-TGG,4-6511661-6511750-GGTGATGGTGGTGATGGTGGTGGA,4-6511675-6511684-TGG,4-6511699-6511708-TGG,4-6511709-6511727-GGTGATGGT,4-6511723-6511732-TGG,4-6511753-6511764-TGG,4-6511780-6511791-TGG,4-6511804-6511942-TGT,4-6511807-6511818-TGG,4-6511819-6511836-TGG,4-6511837-6511863-TGG,4-6511864-6511893-TGG,4-6511894-6511914-TGG,4-6511915-6511926-TGG,4-6511942-6511965-TGG,4-6511966-6511986-TGG,4-6511987-6512004-TGG,4-6512005-6512015-TGG,4-6512040-6512049-GTG,4-6512050-6512079-TGGTGATGG,4-6512083-6512112-TGG,4-6512120-6512136-GGT,4-6512148-6512154-GTG,4-6512152-6512233-TGA,4-6512179-6512199-TGG,4-6512200-6512211-TGG,4-6512221-6512232-TGG,4-6512240-6512253-GGT,4-6512254-6512268-TGG,4-6512276-6512286-GGT,4-6512294-6512313-GGT,4-6512325-6512334-GTG,4-6512335-6512353-TGGTGATGG,4-6512359-6512388-TGG,4-6512374-6512425-TGGTGGTGGTGGTGA,4-6512389-6512403-TGG,4-6512404-6512418-TGG,4-6512426-6512436-GGT,4-6512444-6512463-GGT,4-6512475-6512484-GTG,4-6512491-6512508-TGG,4-6512512-6512529-TGG,4-6512530-6512562-TGGTGATGG,4-6512554-6512571-TGG,4-6512593-6512607-TGG,4-6512619-6512628-GTG,4-6512626-6512680-TGA,4-6512653-6512679-TGG,4-6512683-6512694-TGG;MOTIFS=TGGTGATGG,TGA,GGTGATGGT,TGG,TGGTGGTGGTGGTGA,GGT,GGTGATGGTGGTGGTGGTGGT,GGTGATGGTGGTGATGGTGGTGGA,TGT,GTG;STRUC=<VC173220>	HPRC,HGSVC,1KG-ONT	No	0.006	Yes	NA,NA	NA	NA
chr4:6511951	125596	INS	1189	0.8906	0.4468	1	PPP2R2C(0.99993,0.375)	PPP2R2C(0.99993,0.375)	NA	NA	NA	NA	NA	NA	NA	No	ID=4-6511294-6511305-TGG,4-6511360-6511372-TGG,4-6511402-6511413-TGG,4-6511429-6511440-TGG,4-6511442-6511455-GGT,4-6511453-6511462-TGA,4-6511463-6511476-GGT,4-6511499-6511566-GGTGATGGTGGTGGTGGTGGT,4-6511504-6511524-TGG,4-6511525-6511545-TGG,4-6511546-6511572-TGG,4-6511577-6511596-GGT,4-6511601-6511617-GGT,4-6511618-6511638-TGG,4-6511642-6511653-TGG,4-6511654-6511665-TGG,4-6511661-6511750-GGTGATGGTGGTGATGGTGGTGGA,4-6511675-6511684-TGG,4-6511699-6511708-TGG,4-6511709-6511727-GGTGATGGT,4-6511723-6511732-TGG,4-6511753-6511764-TGG,4-6511780-6511791-TGG,4-6511804-6511942-TGT,4-6511807-6511818-TGG,4-6511819-6511836-TGG,4-6511837-6511863-TGG,4-6511864-6511893-TGG,4-6511894-6511914-TGG,4-6511915-6511926-TGG,4-6511942-6511965-TGG,4-6511966-6511986-TGG,4-6511987-6512004-TGG,4-6512005-6512015-TGG,4-6512040-6512049-GTG,4-6512050-6512079-TGGTGATGG,4-6512083-6512112-TGG,4-6512120-6512136-GGT,4-6512148-6512154-GTG,4-6512152-6512233-TGA,4-6512179-6512199-TGG,4-6512200-6512211-TGG,4-6512221-6512232-TGG,4-6512240-6512253-GGT,4-6512254-6512268-TGG,4-6512276-6512286-GGT,4-6512294-6512313-GGT,4-6512325-6512334-GTG,4-6512335-6512353-TGGTGATGG,4-6512359-6512388-TGG,4-6512374-6512425-TGGTGGTGGTGGTGA,4-6512389-6512403-TGG,4-6512404-6512418-TGG,4-6512426-6512436-GGT,4-6512444-6512463-GGT,4-6512475-6512484-GTG,4-6512491-6512508-TGG,4-6512512-6512529-TGG,4-6512530-6512562-TGGTGATGG,4-6512554-6512571-TGG,4-6512593-6512607-TGG,4-6512619-6512628-GTG,4-6512626-6512680-TGA,4-6512653-6512679-TGG,4-6512683-6512694-TGG;MOTIFS=TGGTGATGG,TGA,GGTGATGGT,TGG,TGGTGGTGGTGGTGA,GGT,GGTGATGGTGGTGGTGGTGGT,GGTGATGGTGGTGATGGTGGTGGA,TGT,GTG;STRUC=<VC173220>	HPRC,HGSVC,1KG-ONT	No	0.006	No	NA,NA	NA	NA
chr4:6511951	125597	INS	1580	0.8458	0.5661	7	PPP2R2C(0.99993,0.375)	PPP2R2C(0.99993,0.375)	NA	NA	NA	NA	NA	NA	NA	No	ID=4-6511294-6511305-TGG,4-6511360-6511372-TGG,4-6511402-6511413-TGG,4-6511429-6511440-TGG,4-6511442-6511455-GGT,4-6511453-6511462-TGA,4-6511463-6511476-GGT,4-6511499-6511566-GGTGATGGTGGTGGTGGTGGT,4-6511504-6511524-TGG,4-6511525-6511545-TGG,4-6511546-6511572-TGG,4-6511577-6511596-GGT,4-6511601-6511617-GGT,4-6511618-6511638-TGG,4-6511642-6511653-TGG,4-6511654-6511665-TGG,4-6511661-6511750-GGTGATGGTGGTGATGGTGGTGGA,4-6511675-6511684-TGG,4-6511699-6511708-TGG,4-6511709-6511727-GGTGATGGT,4-6511723-6511732-TGG,4-6511753-6511764-TGG,4-6511780-6511791-TGG,4-6511804-6511942-TGT,4-6511807-6511818-TGG,4-6511819-6511836-TGG,4-6511837-6511863-TGG,4-6511864-6511893-TGG,4-6511894-6511914-TGG,4-6511915-6511926-TGG,4-6511942-6511965-TGG,4-6511966-6511986-TGG,4-6511987-6512004-TGG,4-6512005-6512015-TGG,4-6512040-6512049-GTG,4-6512050-6512079-TGGTGATGG,4-6512083-6512112-TGG,4-6512120-6512136-GGT,4-6512148-6512154-GTG,4-6512152-6512233-TGA,4-6512179-6512199-TGG,4-6512200-6512211-TGG,4-6512221-6512232-TGG,4-6512240-6512253-GGT,4-6512254-6512268-TGG,4-6512276-6512286-GGT,4-6512294-6512313-GGT,4-6512325-6512334-GTG,4-6512335-6512353-TGGTGATGG,4-6512359-6512388-TGG,4-6512374-6512425-TGGTGGTGGTGGTGA,4-6512389-6512403-TGG,4-6512404-6512418-TGG,4-6512426-6512436-GGT,4-6512444-6512463-GGT,4-6512475-6512484-GTG,4-6512491-6512508-TGG,4-6512512-6512529-TGG,4-6512530-6512562-TGGTGATGG,4-6512554-6512571-TGG,4-6512593-6512607-TGG,4-6512619-6512628-GTG,4-6512626-6512680-TGA,4-6512653-6512679-TGG,4-6512683-6512694-TGG;MOTIFS=TGGTGATGG,TGA,GGTGATGGT,TGG,TGGTGGTGGTGGTGA,GGT,GGTGATGGTGGTGGTGGTGGT,GGTGATGGTGGTGATGGTGGTGGA,TGT,GTG;STRUC=<VC173220>	HPRC,HGSVC,1KG-ONT	No	0.006	Yes	NA,NA	NA	NA
chr4:6511951	125598	INS	1038	0.8883	0.4307	14	PPP2R2C(0.99993,0.375)	PPP2R2C(0.99993,0.375)	NA	NA	NA	NA	NA	NA	NA	No	ID=4-6511294-6511305-TGG,4-6511360-6511372-TGG,4-6511402-6511413-TGG,4-6511429-6511440-TGG,4-6511442-6511455-GGT,4-6511453-6511462-TGA,4-6511463-6511476-GGT,4-6511499-6511566-GGTGATGGTGGTGGTGGTGGT,4-6511504-6511524-TGG,4-6511525-6511545-TGG,4-6511546-6511572-TGG,4-6511577-6511596-GGT,4-6511601-6511617-GGT,4-6511618-6511638-TGG,4-6511642-6511653-TGG,4-6511654-6511665-TGG,4-6511661-6511750-GGTGATGGTGGTGATGGTGGTGGA,4-6511675-6511684-TGG,4-6511699-6511708-TGG,4-6511709-6511727-GGTGATGGT,4-6511723-6511732-TGG,4-6511753-6511764-TGG,4-6511780-6511791-TGG,4-6511804-6511942-TGT,4-6511807-6511818-TGG,4-6511819-6511836-TGG,4-6511837-6511863-TGG,4-6511864-6511893-TGG,4-6511894-6511914-TGG,4-6511915-6511926-TGG,4-6511942-6511965-TGG,4-6511966-6511986-TGG,4-6511987-6512004-TGG,4-6512005-6512015-TGG,4-6512040-6512049-GTG,4-6512050-6512079-TGGTGATGG,4-6512083-6512112-TGG,4-6512120-6512136-GGT,4-6512148-6512154-GTG,4-6512152-6512233-TGA,4-6512179-6512199-TGG,4-6512200-6512211-TGG,4-6512221-6512232-TGG,4-6512240-6512253-GGT,4-6512254-6512268-TGG,4-6512276-6512286-GGT,4-6512294-6512313-GGT,4-6512325-6512334-GTG,4-6512335-6512353-TGGTGATGG,4-6512359-6512388-TGG,4-6512374-6512425-TGGTGGTGGTGGTGA,4-6512389-6512403-TGG,4-6512404-6512418-TGG,4-6512426-6512436-GGT,4-6512444-6512463-GGT,4-6512475-6512484-GTG,4-6512491-6512508-TGG,4-6512512-6512529-TGG,4-6512530-6512562-TGGTGATGG,4-6512554-6512571-TGG,4-6512593-6512607-TGG,4-6512619-6512628-GTG,4-6512626-6512680-TGA,4-6512653-6512679-TGG,4-6512683-6512694-TGG;MOTIFS=TGGTGATGG,TGA,GGTGATGGT,TGG,TGGTGGTGGTGGTGA,GGT,GGTGATGGTGGTGGTGGTGGT,GGTGATGGTGGTGATGGTGGTGGA,TGT,GTG;STRUC=<VC173220>	HPRC,HGSVC,1KG-ONT	No	0.006	Yes	NA,NA	NA	NA
chr4:6511951	125594	INS	2124	0.9317	0.256	125	PPP2R2C(0.99993,0.375)	PPP2R2C(0.99993,0.375)	NA	NA	NA	NA	NA	NA	NA	No	ID=4-6511294-6511305-TGG,4-6511360-6511372-TGG,4-6511402-6511413-TGG,4-6511429-6511440-TGG,4-6511442-6511455-GGT,4-6511453-6511462-TGA,4-6511463-6511476-GGT,4-6511499-6511566-GGTGATGGTGGTGGTGGTGGT,4-6511504-6511524-TGG,4-6511525-6511545-TGG,4-6511546-6511572-TGG,4-6511577-6511596-GGT,4-6511601-6511617-GGT,4-6511618-6511638-TGG,4-6511642-6511653-TGG,4-6511654-6511665-TGG,4-6511661-6511750-GGTGATGGTGGTGATGGTGGTGGA,4-6511675-6511684-TGG,4-6511699-6511708-TGG,4-6511709-6511727-GGTGATGGT,4-6511723-6511732-TGG,4-6511753-6511764-TGG,4-6511780-6511791-TGG,4-6511804-6511942-TGT,4-6511807-6511818-TGG,4-6511819-6511836-TGG,4-6511837-6511863-TGG,4-6511864-6511893-TGG,4-6511894-6511914-TGG,4-6511915-6511926-TGG,4-6511942-6511965-TGG,4-6511966-6511986-TGG,4-6511987-6512004-TGG,4-6512005-6512015-TGG,4-6512040-6512049-GTG,4-6512050-6512079-TGGTGATGG,4-6512083-6512112-TGG,4-6512120-6512136-GGT,4-6512148-6512154-GTG,4-6512152-6512233-TGA,4-6512179-6512199-TGG,4-6512200-6512211-TGG,4-6512221-6512232-TGG,4-6512240-6512253-GGT,4-6512254-6512268-TGG,4-6512276-6512286-GGT,4-6512294-6512313-GGT,4-6512325-6512334-GTG,4-6512335-6512353-TGGTGATGG,4-6512359-6512388-TGG,4-6512374-6512425-TGGTGGTGGTGGTGA,4-6512389-6512403-TGG,4-6512404-6512418-TGG,4-6512426-6512436-GGT,4-6512444-6512463-GGT,4-6512475-6512484-GTG,4-6512491-6512508-TGG,4-6512512-6512529-TGG,4-6512530-6512562-TGGTGATGG,4-6512554-6512571-TGG,4-6512593-6512607-TGG,4-6512619-6512628-GTG,4-6512626-6512680-TGA,4-6512653-6512679-TGG,4-6512683-6512694-TGG;MOTIFS=TGGTGATGG,TGA,GGTGATGGT,TGG,TGGTGGTGGTGGTGA,GGT,GGTGATGGTGGTGGTGGTGGT,GGTGATGGTGGTGATGGTGGTGGA,TGT,GTG;STRUC=<VC173220>	HPRC,HGSVC,1KG-ONT	No	0.006	Yes	NA,NA	NA	NA
chr4:6511951	125593	INS	2283	0.8896	0.384	22	PPP2R2C(0.99993,0.375)	PPP2R2C(0.99993,0.375)	NA	NA	NA	NA	NA	NA	NA	No	ID=4-6511294-6511305-TGG,4-6511360-6511372-TGG,4-6511402-6511413-TGG,4-6511429-6511440-TGG,4-6511442-6511455-GGT,4-6511453-6511462-TGA,4-6511463-6511476-GGT,4-6511499-6511566-GGTGATGGTGGTGGTGGTGGT,4-6511504-6511524-TGG,4-6511525-6511545-TGG,4-6511546-6511572-TGG,4-6511577-6511596-GGT,4-6511601-6511617-GGT,4-6511618-6511638-TGG,4-6511642-6511653-TGG,4-6511654-6511665-TGG,4-6511661-6511750-GGTGATGGTGGTGATGGTGGTGGA,4-6511675-6511684-TGG,4-6511699-6511708-TGG,4-6511709-6511727-GGTGATGGT,4-6511723-6511732-TGG,4-6511753-6511764-TGG,4-6511780-6511791-TGG,4-6511804-6511942-TGT,4-6511807-6511818-TGG,4-6511819-6511836-TGG,4-6511837-6511863-TGG,4-6511864-6511893-TGG,4-6511894-6511914-TGG,4-6511915-6511926-TGG,4-6511942-6511965-TGG,4-6511966-6511986-TGG,4-6511987-6512004-TGG,4-6512005-6512015-TGG,4-6512040-6512049-GTG,4-6512050-6512079-TGGTGATGG,4-6512083-6512112-TGG,4-6512120-6512136-GGT,4-6512148-6512154-GTG,4-6512152-6512233-TGA,4-6512179-6512199-TGG,4-6512200-6512211-TGG,4-6512221-6512232-TGG,4-6512240-6512253-GGT,4-6512254-6512268-TGG,4-6512276-6512286-GGT,4-6512294-6512313-GGT,4-6512325-6512334-GTG,4-6512335-6512353-TGGTGATGG,4-6512359-6512388-TGG,4-6512374-6512425-TGGTGGTGGTGGTGA,4-6512389-6512403-TGG,4-6512404-6512418-TGG,4-6512426-6512436-GGT,4-6512444-6512463-GGT,4-6512475-6512484-GTG,4-6512491-6512508-TGG,4-6512512-6512529-TGG,4-6512530-6512562-TGGTGATGG,4-6512554-6512571-TGG,4-6512593-6512607-TGG,4-6512619-6512628-GTG,4-6512626-6512680-TGA,4-6512653-6512679-TGG,4-6512683-6512694-TGG;MOTIFS=TGGTGATGG,TGA,GGTGATGGT,TGG,TGGTGGTGGTGGTGA,GGT,GGTGATGGTGGTGGTGGTGGT,GGTGATGGTGGTGATGGTGGTGGA,TGT,GTG;STRUC=<VC173220>	HPRC,HGSVC,1KG-ONT	No	0.006	Yes	NA,NA	NA	NA
chr4:6511975	125599	INS	957	0.8275	0.6647	49	PPP2R2C(0.99993,0.375)	PPP2R2C(0.99993,0.375)	NA	NA	NA	NA	NA	NA	NA	No	ID=4-6511294-6511305-TGG,4-6511360-6511372-TGG,4-6511402-6511413-TGG,4-6511429-6511440-TGG,4-6511442-6511455-GGT,4-6511453-6511462-TGA,4-6511463-6511476-GGT,4-6511499-6511566-GGTGATGGTGGTGGTGGTGGT,4-6511504-6511524-TGG,4-6511525-6511545-TGG,4-6511546-6511572-TGG,4-6511577-6511596-GGT,4-6511601-6511617-GGT,4-6511618-6511638-TGG,4-6511642-6511653-TGG,4-6511654-6511665-TGG,4-6511661-6511750-GGTGATGGTGGTGATGGTGGTGGA,4-6511675-6511684-TGG,4-6511699-6511708-TGG,4-6511709-6511727-GGTGATGGT,4-6511723-6511732-TGG,4-6511753-6511764-TGG,4-6511780-6511791-TGG,4-6511804-6511942-TGT,4-6511807-6511818-TGG,4-6511819-6511836-TGG,4-6511837-6511863-TGG,4-6511864-6511893-TGG,4-6511894-6511914-TGG,4-6511915-6511926-TGG,4-6511942-6511965-TGG,4-6511966-6511986-TGG,4-6511987-6512004-TGG,4-6512005-6512015-TGG,4-6512040-6512049-GTG,4-6512050-6512079-TGGTGATGG,4-6512083-6512112-TGG,4-6512120-6512136-GGT,4-6512148-6512154-GTG,4-6512152-6512233-TGA,4-6512179-6512199-TGG,4-6512200-6512211-TGG,4-6512221-6512232-TGG,4-6512240-6512253-GGT,4-6512254-6512268-TGG,4-6512276-6512286-GGT,4-6512294-6512313-GGT,4-6512325-6512334-GTG,4-6512335-6512353-TGGTGATGG,4-6512359-6512388-TGG,4-6512374-6512425-TGGTGGTGGTGGTGA,4-6512389-6512403-TGG,4-6512404-6512418-TGG,4-6512426-6512436-GGT,4-6512444-6512463-GGT,4-6512475-6512484-GTG,4-6512491-6512508-TGG,4-6512512-6512529-TGG,4-6512530-6512562-TGGTGATGG,4-6512554-6512571-TGG,4-6512593-6512607-TGG,4-6512619-6512628-GTG,4-6512626-6512680-TGA,4-6512653-6512679-TGG,4-6512683-6512694-TGG;MOTIFS=TGGTGATGG,TGA,GGTGATGGT,TGG,TGGTGGTGGTGGTGA,GGT,GGTGATGGTGGTGGTGGTGGT,GGTGATGGTGGTGATGGTGGTGGA,TGT,GTG;STRUC=<VC173220>	HPRC,HGSVC,1KG-ONT	No	1.712	Yes	NA,NA	NA	NA
chr4:6511986	125602	INS	1239	0.8571	0.5146	5	PPP2R2C(0.99993,0.375)	PPP2R2C(0.99993,0.375)	NA	NA	NA	NA	NA	NA	NA	No	ID=4-6511294-6511305-TGG,4-6511360-6511372-TGG,4-6511402-6511413-TGG,4-6511429-6511440-TGG,4-6511442-6511455-GGT,4-6511453-6511462-TGA,4-6511463-6511476-GGT,4-6511499-6511566-GGTGATGGTGGTGGTGGTGGT,4-6511504-6511524-TGG,4-6511525-6511545-TGG,4-6511546-6511572-TGG,4-6511577-6511596-GGT,4-6511601-6511617-GGT,4-6511618-6511638-TGG,4-6511642-6511653-TGG,4-6511654-6511665-TGG,4-6511661-6511750-GGTGATGGTGGTGATGGTGGTGGA,4-6511675-6511684-TGG,4-6511699-6511708-TGG,4-6511709-6511727-GGTGATGGT,4-6511723-6511732-TGG,4-6511753-6511764-TGG,4-6511780-6511791-TGG,4-6511804-6511942-TGT,4-6511807-6511818-TGG,4-6511819-6511836-TGG,4-6511837-6511863-TGG,4-6511864-6511893-TGG,4-6511894-6511914-TGG,4-6511915-6511926-TGG,4-6511942-6511965-TGG,4-6511966-6511986-TGG,4-6511987-6512004-TGG,4-6512005-6512015-TGG,4-6512040-6512049-GTG,4-6512050-6512079-TGGTGATGG,4-6512083-6512112-TGG,4-6512120-6512136-GGT,4-6512148-6512154-GTG,4-6512152-6512233-TGA,4-6512179-6512199-TGG,4-6512200-6512211-TGG,4-6512221-6512232-TGG,4-6512240-6512253-GGT,4-6512254-6512268-TGG,4-6512276-6512286-GGT,4-6512294-6512313-GGT,4-6512325-6512334-GTG,4-6512335-6512353-TGGTGATGG,4-6512359-6512388-TGG,4-6512374-6512425-TGGTGGTGGTGGTGA,4-6512389-6512403-TGG,4-6512404-6512418-TGG,4-6512426-6512436-GGT,4-6512444-6512463-GGT,4-6512475-6512484-GTG,4-6512491-6512508-TGG,4-6512512-6512529-TGG,4-6512530-6512562-TGGTGATGG,4-6512554-6512571-TGG,4-6512593-6512607-TGG,4-6512619-6512628-GTG,4-6512626-6512680-TGA,4-6512653-6512679-TGG,4-6512683-6512694-TGG;MOTIFS=TGGTGATGG,TGA,GGTGATGGT,TGG,TGGTGGTGGTGGTGA,GGT,GGTGATGGTGGTGGTGGTGGT,GGTGATGGTGGTGATGGTGGTGGA,TGT,GTG;STRUC=<VC173220>	HPRC,HGSVC,1KG-ONT	No	1.82	No	NA,NA	NA	NA
chr4:6511991	125603	INS	2013	0.8653	0.5231	4	PPP2R2C(0.99993,0.375)	PPP2R2C(0.99993,0.375)	NA	NA	NA	NA	NA	NA	NA	No	ID=4-6511294-6511305-TGG,4-6511360-6511372-TGG,4-6511402-6511413-TGG,4-6511429-6511440-TGG,4-6511442-6511455-GGT,4-6511453-6511462-TGA,4-6511463-6511476-GGT,4-6511499-6511566-GGTGATGGTGGTGGTGGTGGT,4-6511504-6511524-TGG,4-6511525-6511545-TGG,4-6511546-6511572-TGG,4-6511577-6511596-GGT,4-6511601-6511617-GGT,4-6511618-6511638-TGG,4-6511642-6511653-TGG,4-6511654-6511665-TGG,4-6511661-6511750-GGTGATGGTGGTGATGGTGGTGGA,4-6511675-6511684-TGG,4-6511699-6511708-TGG,4-6511709-6511727-GGTGATGGT,4-6511723-6511732-TGG,4-6511753-6511764-TGG,4-6511780-6511791-TGG,4-6511804-6511942-TGT,4-6511807-6511818-TGG,4-6511819-6511836-TGG,4-6511837-6511863-TGG,4-6511864-6511893-TGG,4-6511894-6511914-TGG,4-6511915-6511926-TGG,4-6511942-6511965-TGG,4-6511966-6511986-TGG,4-6511987-6512004-TGG,4-6512005-6512015-TGG,4-6512040-6512049-GTG,4-6512050-6512079-TGGTGATGG,4-6512083-6512112-TGG,4-6512120-6512136-GGT,4-6512148-6512154-GTG,4-6512152-6512233-TGA,4-6512179-6512199-TGG,4-6512200-6512211-TGG,4-6512221-6512232-TGG,4-6512240-6512253-GGT,4-6512254-6512268-TGG,4-6512276-6512286-GGT,4-6512294-6512313-GGT,4-6512325-6512334-GTG,4-6512335-6512353-TGGTGATGG,4-6512359-6512388-TGG,4-6512374-6512425-TGGTGGTGGTGGTGA,4-6512389-6512403-TGG,4-6512404-6512418-TGG,4-6512426-6512436-GGT,4-6512444-6512463-GGT,4-6512475-6512484-GTG,4-6512491-6512508-TGG,4-6512512-6512529-TGG,4-6512530-6512562-TGGTGATGG,4-6512554-6512571-TGG,4-6512593-6512607-TGG,4-6512619-6512628-GTG,4-6512626-6512680-TGA,4-6512653-6512679-TGG,4-6512683-6512694-TGG;MOTIFS=TGGTGATGG,TGA,GGTGATGGT,TGG,TGGTGGTGGTGGTGA,GGT,GGTGATGGTGGTGGTGGTGGT,GGTGATGGTGGTGATGGTGGTGGA,TGT,GTG;STRUC=<VC173220>	HPRC,HGSVC,1KG-ONT	No	0.006	No	NA,NA	NA	NA
chr4:6511994	125604	INS	1260	0.8583	0.4981	7	PPP2R2C(0.99993,0.375)	PPP2R2C(0.99993,0.375)	NA	NA	NA	NA	NA	NA	NA	No	ID=4-6511294-6511305-TGG,4-6511360-6511372-TGG,4-6511402-6511413-TGG,4-6511429-6511440-TGG,4-6511442-6511455-GGT,4-6511453-6511462-TGA,4-6511463-6511476-GGT,4-6511499-6511566-GGTGATGGTGGTGGTGGTGGT,4-6511504-6511524-TGG,4-6511525-6511545-TGG,4-6511546-6511572-TGG,4-6511577-6511596-GGT,4-6511601-6511617-GGT,4-6511618-6511638-TGG,4-6511642-6511653-TGG,4-6511654-6511665-TGG,4-6511661-6511750-GGTGATGGTGGTGATGGTGGTGGA,4-6511675-6511684-TGG,4-6511699-6511708-TGG,4-6511709-6511727-GGTGATGGT,4-6511723-6511732-TGG,4-6511753-6511764-TGG,4-6511780-6511791-TGG,4-6511804-6511942-TGT,4-6511807-6511818-TGG,4-6511819-6511836-TGG,4-6511837-6511863-TGG,4-6511864-6511893-TGG,4-6511894-6511914-TGG,4-6511915-6511926-TGG,4-6511942-6511965-TGG,4-6511966-6511986-TGG,4-6511987-6512004-TGG,4-6512005-6512015-TGG,4-6512040-6512049-GTG,4-6512050-6512079-TGGTGATGG,4-6512083-6512112-TGG,4-6512120-6512136-GGT,4-6512148-6512154-GTG,4-6512152-6512233-TGA,4-6512179-6512199-TGG,4-6512200-6512211-TGG,4-6512221-6512232-TGG,4-6512240-6512253-GGT,4-6512254-6512268-TGG,4-6512276-6512286-GGT,4-6512294-6512313-GGT,4-6512325-6512334-GTG,4-6512335-6512353-TGGTGATGG,4-6512359-6512388-TGG,4-6512374-6512425-TGGTGGTGGTGGTGA,4-6512389-6512403-TGG,4-6512404-6512418-TGG,4-6512426-6512436-GGT,4-6512444-6512463-GGT,4-6512475-6512484-GTG,4-6512491-6512508-TGG,4-6512512-6512529-TGG,4-6512530-6512562-TGGTGATGG,4-6512554-6512571-TGG,4-6512593-6512607-TGG,4-6512619-6512628-GTG,4-6512626-6512680-TGA,4-6512653-6512679-TGG,4-6512683-6512694-TGG;MOTIFS=TGGTGATGG,TGA,GGTGATGGT,TGG,TGGTGGTGGTGGTGA,GGT,GGTGATGGTGGTGGTGGTGGT,GGTGATGGTGGTGATGGTGGTGGA,TGT,GTG;STRUC=<VC173220>	HPRC,HGSVC,1KG-ONT	No	0.007	Yes	NA,NA	NA	NA
chr4:6511996	125605	INS	1105	0.81	0.6766	7	PPP2R2C(0.99993,0.375)	PPP2R2C(0.99993,0.375)	NA	NA	NA	NA	NA	NA	NA	No	ID=4-6511294-6511305-TGG,4-6511360-6511372-TGG,4-6511402-6511413-TGG,4-6511429-6511440-TGG,4-6511442-6511455-GGT,4-6511453-6511462-TGA,4-6511463-6511476-GGT,4-6511499-6511566-GGTGATGGTGGTGGTGGTGGT,4-6511504-6511524-TGG,4-6511525-6511545-TGG,4-6511546-6511572-TGG,4-6511577-6511596-GGT,4-6511601-6511617-GGT,4-6511618-6511638-TGG,4-6511642-6511653-TGG,4-6511654-6511665-TGG,4-6511661-6511750-GGTGATGGTGGTGATGGTGGTGGA,4-6511675-6511684-TGG,4-6511699-6511708-TGG,4-6511709-6511727-GGTGATGGT,4-6511723-6511732-TGG,4-6511753-6511764-TGG,4-6511780-6511791-TGG,4-6511804-6511942-TGT,4-6511807-6511818-TGG,4-6511819-6511836-TGG,4-6511837-6511863-TGG,4-6511864-6511893-TGG,4-6511894-6511914-TGG,4-6511915-6511926-TGG,4-6511942-6511965-TGG,4-6511966-6511986-TGG,4-6511987-6512004-TGG,4-6512005-6512015-TGG,4-6512040-6512049-GTG,4-6512050-6512079-TGGTGATGG,4-6512083-6512112-TGG,4-6512120-6512136-GGT,4-6512148-6512154-GTG,4-6512152-6512233-TGA,4-6512179-6512199-TGG,4-6512200-6512211-TGG,4-6512221-6512232-TGG,4-6512240-6512253-GGT,4-6512254-6512268-TGG,4-6512276-6512286-GGT,4-6512294-6512313-GGT,4-6512325-6512334-GTG,4-6512335-6512353-TGGTGATGG,4-6512359-6512388-TGG,4-6512374-6512425-TGGTGGTGGTGGTGA,4-6512389-6512403-TGG,4-6512404-6512418-TGG,4-6512426-6512436-GGT,4-6512444-6512463-GGT,4-6512475-6512484-GTG,4-6512491-6512508-TGG,4-6512512-6512529-TGG,4-6512530-6512562-TGGTGATGG,4-6512554-6512571-TGG,4-6512593-6512607-TGG,4-6512619-6512628-GTG,4-6512626-6512680-TGA,4-6512653-6512679-TGG,4-6512683-6512694-TGG;MOTIFS=TGGTGATGG,TGA,GGTGATGGT,TGG,TGGTGGTGGTGGTGA,GGT,GGTGATGGTGGTGGTGGTGGT,GGTGATGGTGGTGATGGTGGTGGA,TGT,GTG;STRUC=<VC173220>	HPRC,HGSVC,1KG-ONT	No	0.006	Yes	NA,NA	NA	NA
chr4:6512012	125608	INS	1756	0.8815	0.4397	16	PPP2R2C(0.99993,0.375)	PPP2R2C(0.99993,0.375)	NA	NA	NA	NA	NA	NA	NA	No	ID=4-6511294-6511305-TGG,4-6511360-6511372-TGG,4-6511402-6511413-TGG,4-6511429-6511440-TGG,4-6511442-6511455-GGT,4-6511453-6511462-TGA,4-6511463-6511476-GGT,4-6511499-6511566-GGTGATGGTGGTGGTGGTGGT,4-6511504-6511524-TGG,4-6511525-6511545-TGG,4-6511546-6511572-TGG,4-6511577-6511596-GGT,4-6511601-6511617-GGT,4-6511618-6511638-TGG,4-6511642-6511653-TGG,4-6511654-6511665-TGG,4-6511661-6511750-GGTGATGGTGGTGATGGTGGTGGA,4-6511675-6511684-TGG,4-6511699-6511708-TGG,4-6511709-6511727-GGTGATGGT,4-6511723-6511732-TGG,4-6511753-6511764-TGG,4-6511780-6511791-TGG,4-6511804-6511942-TGT,4-6511807-6511818-TGG,4-6511819-6511836-TGG,4-6511837-6511863-TGG,4-6511864-6511893-TGG,4-6511894-6511914-TGG,4-6511915-6511926-TGG,4-6511942-6511965-TGG,4-6511966-6511986-TGG,4-6511987-6512004-TGG,4-6512005-6512015-TGG,4-6512040-6512049-GTG,4-6512050-6512079-TGGTGATGG,4-6512083-6512112-TGG,4-6512120-6512136-GGT,4-6512148-6512154-GTG,4-6512152-6512233-TGA,4-6512179-6512199-TGG,4-6512200-6512211-TGG,4-6512221-6512232-TGG,4-6512240-6512253-GGT,4-6512254-6512268-TGG,4-6512276-6512286-GGT,4-6512294-6512313-GGT,4-6512325-6512334-GTG,4-6512335-6512353-TGGTGATGG,4-6512359-6512388-TGG,4-6512374-6512425-TGGTGGTGGTGGTGA,4-6512389-6512403-TGG,4-6512404-6512418-TGG,4-6512426-6512436-GGT,4-6512444-6512463-GGT,4-6512475-6512484-GTG,4-6512491-6512508-TGG,4-6512512-6512529-TGG,4-6512530-6512562-TGGTGATGG,4-6512554-6512571-TGG,4-6512593-6512607-TGG,4-6512619-6512628-GTG,4-6512626-6512680-TGA,4-6512653-6512679-TGG,4-6512683-6512694-TGG;MOTIFS=TGGTGATGG,TGA,GGTGATGGT,TGG,TGGTGGTGGTGGTGA,GGT,GGTGATGGTGGTGGTGGTGGT,GGTGATGGTGGTGATGGTGGTGGA,TGT,GTG;STRUC=<VC173220>	HPRC,HGSVC,1KG-ONT	No	1.82	Yes	NA,NA	NA	NA
chr4:6512012	125607	INS	2025	0.9038	0.3703	3	PPP2R2C(0.99993,0.375)	PPP2R2C(0.99993,0.375)	NA	NA	NA	NA	NA	NA	NA	No	ID=4-6511294-6511305-TGG,4-6511360-6511372-TGG,4-6511402-6511413-TGG,4-6511429-6511440-TGG,4-6511442-6511455-GGT,4-6511453-6511462-TGA,4-6511463-6511476-GGT,4-6511499-6511566-GGTGATGGTGGTGGTGGTGGT,4-6511504-6511524-TGG,4-6511525-6511545-TGG,4-6511546-6511572-TGG,4-6511577-6511596-GGT,4-6511601-6511617-GGT,4-6511618-6511638-TGG,4-6511642-6511653-TGG,4-6511654-6511665-TGG,4-6511661-6511750-GGTGATGGTGGTGATGGTGGTGGA,4-6511675-6511684-TGG,4-6511699-6511708-TGG,4-6511709-6511727-GGTGATGGT,4-6511723-6511732-TGG,4-6511753-6511764-TGG,4-6511780-6511791-TGG,4-6511804-6511942-TGT,4-6511807-6511818-TGG,4-6511819-6511836-TGG,4-6511837-6511863-TGG,4-6511864-6511893-TGG,4-6511894-6511914-TGG,4-6511915-6511926-TGG,4-6511942-6511965-TGG,4-6511966-6511986-TGG,4-6511987-6512004-TGG,4-6512005-6512015-TGG,4-6512040-6512049-GTG,4-6512050-6512079-TGGTGATGG,4-6512083-6512112-TGG,4-6512120-6512136-GGT,4-6512148-6512154-GTG,4-6512152-6512233-TGA,4-6512179-6512199-TGG,4-6512200-6512211-TGG,4-6512221-6512232-TGG,4-6512240-6512253-GGT,4-6512254-6512268-TGG,4-6512276-6512286-GGT,4-6512294-6512313-GGT,4-6512325-6512334-GTG,4-6512335-6512353-TGGTGATGG,4-6512359-6512388-TGG,4-6512374-6512425-TGGTGGTGGTGGTGA,4-6512389-6512403-TGG,4-6512404-6512418-TGG,4-6512426-6512436-GGT,4-6512444-6512463-GGT,4-6512475-6512484-GTG,4-6512491-6512508-TGG,4-6512512-6512529-TGG,4-6512530-6512562-TGGTGATGG,4-6512554-6512571-TGG,4-6512593-6512607-TGG,4-6512619-6512628-GTG,4-6512626-6512680-TGA,4-6512653-6512679-TGG,4-6512683-6512694-TGG;MOTIFS=TGGTGATGG,TGA,GGTGATGGT,TGG,TGGTGGTGGTGGTGA,GGT,GGTGATGGTGGTGGTGGTGGT,GGTGATGGTGGTGATGGTGGTGGA,TGT,GTG;STRUC=<VC173220>	HPRC,HGSVC,1KG-ONT	No	1.82	No	NA,NA	NA	NA
chr4:6512012	125606	INS	1666	0.9603	0.1715	33	PPP2R2C(0.99993,0.375)	PPP2R2C(0.99993,0.375)	NA	NA	NA	NA	NA	NA	NA	No	ID=4-6511294-6511305-TGG,4-6511360-6511372-TGG,4-6511402-6511413-TGG,4-6511429-6511440-TGG,4-6511442-6511455-GGT,4-6511453-6511462-TGA,4-6511463-6511476-GGT,4-6511499-6511566-GGTGATGGTGGTGGTGGTGGT,4-6511504-6511524-TGG,4-6511525-6511545-TGG,4-6511546-6511572-TGG,4-6511577-6511596-GGT,4-6511601-6511617-GGT,4-6511618-6511638-TGG,4-6511642-6511653-TGG,4-6511654-6511665-TGG,4-6511661-6511750-GGTGATGGTGGTGATGGTGGTGGA,4-6511675-6511684-TGG,4-6511699-6511708-TGG,4-6511709-6511727-GGTGATGGT,4-6511723-6511732-TGG,4-6511753-6511764-TGG,4-6511780-6511791-TGG,4-6511804-6511942-TGT,4-6511807-6511818-TGG,4-6511819-6511836-TGG,4-6511837-6511863-TGG,4-6511864-6511893-TGG,4-6511894-6511914-TGG,4-6511915-6511926-TGG,4-6511942-6511965-TGG,4-6511966-6511986-TGG,4-6511987-6512004-TGG,4-6512005-6512015-TGG,4-6512040-6512049-GTG,4-6512050-6512079-TGGTGATGG,4-6512083-6512112-TGG,4-6512120-6512136-GGT,4-6512148-6512154-GTG,4-6512152-6512233-TGA,4-6512179-6512199-TGG,4-6512200-6512211-TGG,4-6512221-6512232-TGG,4-6512240-6512253-GGT,4-6512254-6512268-TGG,4-6512276-6512286-GGT,4-6512294-6512313-GGT,4-6512325-6512334-GTG,4-6512335-6512353-TGGTGATGG,4-6512359-6512388-TGG,4-6512374-6512425-TGGTGGTGGTGGTGA,4-6512389-6512403-TGG,4-6512404-6512418-TGG,4-6512426-6512436-GGT,4-6512444-6512463-GGT,4-6512475-6512484-GTG,4-6512491-6512508-TGG,4-6512512-6512529-TGG,4-6512530-6512562-TGGTGATGG,4-6512554-6512571-TGG,4-6512593-6512607-TGG,4-6512619-6512628-GTG,4-6512626-6512680-TGA,4-6512653-6512679-TGG,4-6512683-6512694-TGG;MOTIFS=TGGTGATGG,TGA,GGTGATGGT,TGG,TGGTGGTGGTGGTGA,GGT,GGTGATGGTGGTGGTGGTGGT,GGTGATGGTGGTGATGGTGGTGGA,TGT,GTG;STRUC=<VC173220>	HPRC,HGSVC,1KG-ONT	No	1.82	Yes	NA,NA	NA	NA
chr4:6512059	125610	INS	147	0.8231	0.6837	4	PPP2R2C(0.99993,0.375)	PPP2R2C(0.99993,0.375)	NA	NA	NA	NA	NA	NA	NA	No	ID=4-6511294-6511305-TGG,4-6511360-6511372-TGG,4-6511402-6511413-TGG,4-6511429-6511440-TGG,4-6511442-6511455-GGT,4-6511453-6511462-TGA,4-6511463-6511476-GGT,4-6511499-6511566-GGTGATGGTGGTGGTGGTGGT,4-6511504-6511524-TGG,4-6511525-6511545-TGG,4-6511546-6511572-TGG,4-6511577-6511596-GGT,4-6511601-6511617-GGT,4-6511618-6511638-TGG,4-6511642-6511653-TGG,4-6511654-6511665-TGG,4-6511661-6511750-GGTGATGGTGGTGATGGTGGTGGA,4-6511675-6511684-TGG,4-6511699-6511708-TGG,4-6511709-6511727-GGTGATGGT,4-6511723-6511732-TGG,4-6511753-6511764-TGG,4-6511780-6511791-TGG,4-6511804-6511942-TGT,4-6511807-6511818-TGG,4-6511819-6511836-TGG,4-6511837-6511863-TGG,4-6511864-6511893-TGG,4-6511894-6511914-TGG,4-6511915-6511926-TGG,4-6511942-6511965-TGG,4-6511966-6511986-TGG,4-6511987-6512004-TGG,4-6512005-6512015-TGG,4-6512040-6512049-GTG,4-6512050-6512079-TGGTGATGG,4-6512083-6512112-TGG,4-6512120-6512136-GGT,4-6512148-6512154-GTG,4-6512152-6512233-TGA,4-6512179-6512199-TGG,4-6512200-6512211-TGG,4-6512221-6512232-TGG,4-6512240-6512253-GGT,4-6512254-6512268-TGG,4-6512276-6512286-GGT,4-6512294-6512313-GGT,4-6512325-6512334-GTG,4-6512335-6512353-TGGTGATGG,4-6512359-6512388-TGG,4-6512374-6512425-TGGTGGTGGTGGTGA,4-6512389-6512403-TGG,4-6512404-6512418-TGG,4-6512426-6512436-GGT,4-6512444-6512463-GGT,4-6512475-6512484-GTG,4-6512491-6512508-TGG,4-6512512-6512529-TGG,4-6512530-6512562-TGGTGATGG,4-6512554-6512571-TGG,4-6512593-6512607-TGG,4-6512619-6512628-GTG,4-6512626-6512680-TGA,4-6512653-6512679-TGG,4-6512683-6512694-TGG;MOTIFS=TGGTGATGG,TGA,GGTGATGGT,TGG,TGGTGGTGGTGGTGA,GGT,GGTGATGGTGGTGGTGGTGGT,GGTGATGGTGGTGATGGTGGTGGA,TGT,GTG;STRUC=<VC173220>	HPRC,HGSVC	No	0.008	Yes	NA,NA	NA	NA
chr4:6512066	125611	INS	1737	0.8239	0.663	32	PPP2R2C(0.99993,0.375)	PPP2R2C(0.99993,0.375)	NA	NA	NA	NA	NA	NA	NA	No	ID=4-6511294-6511305-TGG,4-6511360-6511372-TGG,4-6511402-6511413-TGG,4-6511429-6511440-TGG,4-6511442-6511455-GGT,4-6511453-6511462-TGA,4-6511463-6511476-GGT,4-6511499-6511566-GGTGATGGTGGTGGTGGTGGT,4-6511504-6511524-TGG,4-6511525-6511545-TGG,4-6511546-6511572-TGG,4-6511577-6511596-GGT,4-6511601-6511617-GGT,4-6511618-6511638-TGG,4-6511642-6511653-TGG,4-6511654-6511665-TGG,4-6511661-6511750-GGTGATGGTGGTGATGGTGGTGGA,4-6511675-6511684-TGG,4-6511699-6511708-TGG,4-6511709-6511727-GGTGATGGT,4-6511723-6511732-TGG,4-6511753-6511764-TGG,4-6511780-6511791-TGG,4-6511804-6511942-TGT,4-6511807-6511818-TGG,4-6511819-6511836-TGG,4-6511837-6511863-TGG,4-6511864-6511893-TGG,4-6511894-6511914-TGG,4-6511915-6511926-TGG,4-6511942-6511965-TGG,4-6511966-6511986-TGG,4-6511987-6512004-TGG,4-6512005-6512015-TGG,4-6512040-6512049-GTG,4-6512050-6512079-TGGTGATGG,4-6512083-6512112-TGG,4-6512120-6512136-GGT,4-6512148-6512154-GTG,4-6512152-6512233-TGA,4-6512179-6512199-TGG,4-6512200-6512211-TGG,4-6512221-6512232-TGG,4-6512240-6512253-GGT,4-6512254-6512268-TGG,4-6512276-6512286-GGT,4-6512294-6512313-GGT,4-6512325-6512334-GTG,4-6512335-6512353-TGGTGATGG,4-6512359-6512388-TGG,4-6512374-6512425-TGGTGGTGGTGGTGA,4-6512389-6512403-TGG,4-6512404-6512418-TGG,4-6512426-6512436-GGT,4-6512444-6512463-GGT,4-6512475-6512484-GTG,4-6512491-6512508-TGG,4-6512512-6512529-TGG,4-6512530-6512562-TGGTGATGG,4-6512554-6512571-TGG,4-6512593-6512607-TGG,4-6512619-6512628-GTG,4-6512626-6512680-TGA,4-6512653-6512679-TGG,4-6512683-6512694-TGG;MOTIFS=TGGTGATGG,TGA,GGTGATGGT,TGG,TGGTGGTGGTGGTGA,GGT,GGTGATGGTGGTGGTGGTGGT,GGTGATGGTGGTGATGGTGGTGGA,TGT,GTG;STRUC=<VC173220>	HPRC,HGSVC,1KG-ONT	No	0.02	Yes	NA,NA	NA	NA
chr4:6512119	125612	INS	1814	0.8804	0.4618	12	PPP2R2C(0.99993,0.375)	PPP2R2C(0.99993,0.375)	NA	NA	NA	NA	NA	NA	NA	No	ID=4-6511294-6511305-TGG,4-6511360-6511372-TGG,4-6511402-6511413-TGG,4-6511429-6511440-TGG,4-6511442-6511455-GGT,4-6511453-6511462-TGA,4-6511463-6511476-GGT,4-6511499-6511566-GGTGATGGTGGTGGTGGTGGT,4-6511504-6511524-TGG,4-6511525-6511545-TGG,4-6511546-6511572-TGG,4-6511577-6511596-GGT,4-6511601-6511617-GGT,4-6511618-6511638-TGG,4-6511642-6511653-TGG,4-6511654-6511665-TGG,4-6511661-6511750-GGTGATGGTGGTGATGGTGGTGGA,4-6511675-6511684-TGG,4-6511699-6511708-TGG,4-6511709-6511727-GGTGATGGT,4-6511723-6511732-TGG,4-6511753-6511764-TGG,4-6511780-6511791-TGG,4-6511804-6511942-TGT,4-6511807-6511818-TGG,4-6511819-6511836-TGG,4-6511837-6511863-TGG,4-6511864-6511893-TGG,4-6511894-6511914-TGG,4-6511915-6511926-TGG,4-6511942-6511965-TGG,4-6511966-6511986-TGG,4-6511987-6512004-TGG,4-6512005-6512015-TGG,4-6512040-6512049-GTG,4-6512050-6512079-TGGTGATGG,4-6512083-6512112-TGG,4-6512120-6512136-GGT,4-6512148-6512154-GTG,4-6512152-6512233-TGA,4-6512179-6512199-TGG,4-6512200-6512211-TGG,4-6512221-6512232-TGG,4-6512240-6512253-GGT,4-6512254-6512268-TGG,4-6512276-6512286-GGT,4-6512294-6512313-GGT,4-6512325-6512334-GTG,4-6512335-6512353-TGGTGATGG,4-6512359-6512388-TGG,4-6512374-6512425-TGGTGGTGGTGGTGA,4-6512389-6512403-TGG,4-6512404-6512418-TGG,4-6512426-6512436-GGT,4-6512444-6512463-GGT,4-6512475-6512484-GTG,4-6512491-6512508-TGG,4-6512512-6512529-TGG,4-6512530-6512562-TGGTGATGG,4-6512554-6512571-TGG,4-6512593-6512607-TGG,4-6512619-6512628-GTG,4-6512626-6512680-TGA,4-6512653-6512679-TGG,4-6512683-6512694-TGG;MOTIFS=TGGTGATGG,TGA,GGTGATGGT,TGG,TGGTGGTGGTGGTGA,GGT,GGTGATGGTGGTGGTGGTGGT,GGTGATGGTGGTGATGGTGGTGGA,TGT,GTG;STRUC=<VC173220>	HPRC,HGSVC,1KG-ONT	No	1.82	Yes	NA,NA	NA	NA
chr4:6512123	125613	INS	1119	0.8576	0.5268	3	PPP2R2C(0.99993,0.375)	PPP2R2C(0.99993,0.375)	NA	NA	NA	NA	NA	NA	NA	No	ID=4-6511294-6511305-TGG,4-6511360-6511372-TGG,4-6511402-6511413-TGG,4-6511429-6511440-TGG,4-6511442-6511455-GGT,4-6511453-6511462-TGA,4-6511463-6511476-GGT,4-6511499-6511566-GGTGATGGTGGTGGTGGTGGT,4-6511504-6511524-TGG,4-6511525-6511545-TGG,4-6511546-6511572-TGG,4-6511577-6511596-GGT,4-6511601-6511617-GGT,4-6511618-6511638-TGG,4-6511642-6511653-TGG,4-6511654-6511665-TGG,4-6511661-6511750-GGTGATGGTGGTGATGGTGGTGGA,4-6511675-6511684-TGG,4-6511699-6511708-TGG,4-6511709-6511727-GGTGATGGT,4-6511723-6511732-TGG,4-6511753-6511764-TGG,4-6511780-6511791-TGG,4-6511804-6511942-TGT,4-6511807-6511818-TGG,4-6511819-6511836-TGG,4-6511837-6511863-TGG,4-6511864-6511893-TGG,4-6511894-6511914-TGG,4-6511915-6511926-TGG,4-6511942-6511965-TGG,4-6511966-6511986-TGG,4-6511987-6512004-TGG,4-6512005-6512015-TGG,4-6512040-6512049-GTG,4-6512050-6512079-TGGTGATGG,4-6512083-6512112-TGG,4-6512120-6512136-GGT,4-6512148-6512154-GTG,4-6512152-6512233-TGA,4-6512179-6512199-TGG,4-6512200-6512211-TGG,4-6512221-6512232-TGG,4-6512240-6512253-GGT,4-6512254-6512268-TGG,4-6512276-6512286-GGT,4-6512294-6512313-GGT,4-6512325-6512334-GTG,4-6512335-6512353-TGGTGATGG,4-6512359-6512388-TGG,4-6512374-6512425-TGGTGGTGGTGGTGA,4-6512389-6512403-TGG,4-6512404-6512418-TGG,4-6512426-6512436-GGT,4-6512444-6512463-GGT,4-6512475-6512484-GTG,4-6512491-6512508-TGG,4-6512512-6512529-TGG,4-6512530-6512562-TGGTGATGG,4-6512554-6512571-TGG,4-6512593-6512607-TGG,4-6512619-6512628-GTG,4-6512626-6512680-TGA,4-6512653-6512679-TGG,4-6512683-6512694-TGG;MOTIFS=TGGTGATGG,TGA,GGTGATGGT,TGG,TGGTGGTGGTGGTGA,GGT,GGTGATGGTGGTGGTGGTGGT,GGTGATGGTGGTGATGGTGGTGGA,TGT,GTG;STRUC=<VC173220>	HPRC,HGSVC,1KG-ONT	No	1.82	Yes	NA,NA	NA	NA
chr4:6512170	125614	INS	2027	0.8058	0.6764	3	PPP2R2C(0.99993,0.375)	PPP2R2C(0.99993,0.375)	NA	NA	NA	NA	NA	NA	NA	No	ID=4-6511294-6511305-TGG,4-6511360-6511372-TGG,4-6511402-6511413-TGG,4-6511429-6511440-TGG,4-6511442-6511455-GGT,4-6511453-6511462-TGA,4-6511463-6511476-GGT,4-6511499-6511566-GGTGATGGTGGTGGTGGTGGT,4-6511504-6511524-TGG,4-6511525-6511545-TGG,4-6511546-6511572-TGG,4-6511577-6511596-GGT,4-6511601-6511617-GGT,4-6511618-6511638-TGG,4-6511642-6511653-TGG,4-6511654-6511665-TGG,4-6511661-6511750-GGTGATGGTGGTGATGGTGGTGGA,4-6511675-6511684-TGG,4-6511699-6511708-TGG,4-6511709-6511727-GGTGATGGT,4-6511723-6511732-TGG,4-6511753-6511764-TGG,4-6511780-6511791-TGG,4-6511804-6511942-TGT,4-6511807-6511818-TGG,4-6511819-6511836-TGG,4-6511837-6511863-TGG,4-6511864-6511893-TGG,4-6511894-6511914-TGG,4-6511915-6511926-TGG,4-6511942-6511965-TGG,4-6511966-6511986-TGG,4-6511987-6512004-TGG,4-6512005-6512015-TGG,4-6512040-6512049-GTG,4-6512050-6512079-TGGTGATGG,4-6512083-6512112-TGG,4-6512120-6512136-GGT,4-6512148-6512154-GTG,4-6512152-6512233-TGA,4-6512179-6512199-TGG,4-6512200-6512211-TGG,4-6512221-6512232-TGG,4-6512240-6512253-GGT,4-6512254-6512268-TGG,4-6512276-6512286-GGT,4-6512294-6512313-GGT,4-6512325-6512334-GTG,4-6512335-6512353-TGGTGATGG,4-6512359-6512388-TGG,4-6512374-6512425-TGGTGGTGGTGGTGA,4-6512389-6512403-TGG,4-6512404-6512418-TGG,4-6512426-6512436-GGT,4-6512444-6512463-GGT,4-6512475-6512484-GTG,4-6512491-6512508-TGG,4-6512512-6512529-TGG,4-6512530-6512562-TGGTGATGG,4-6512554-6512571-TGG,4-6512593-6512607-TGG,4-6512619-6512628-GTG,4-6512626-6512680-TGA,4-6512653-6512679-TGG,4-6512683-6512694-TGG;MOTIFS=TGGTGATGG,TGA,GGTGATGGT,TGG,TGGTGGTGGTGGTGA,GGT,GGTGATGGTGGTGGTGGTGGT,GGTGATGGTGGTGATGGTGGTGGA,TGT,GTG;STRUC=<VC173220>	HPRC,HGSVC,1KG-ONT	No	0.008	No	NA,NA	NA	NA
chr4:6512192	125616	INS	1191	0.8099	0.6789	2	PPP2R2C(0.99993,0.375)	PPP2R2C(0.99993,0.375)	NA	NA	NA	NA	NA	NA	NA	No	ID=4-6511294-6511305-TGG,4-6511360-6511372-TGG,4-6511402-6511413-TGG,4-6511429-6511440-TGG,4-6511442-6511455-GGT,4-6511453-6511462-TGA,4-6511463-6511476-GGT,4-6511499-6511566-GGTGATGGTGGTGGTGGTGGT,4-6511504-6511524-TGG,4-6511525-6511545-TGG,4-6511546-6511572-TGG,4-6511577-6511596-GGT,4-6511601-6511617-GGT,4-6511618-6511638-TGG,4-6511642-6511653-TGG,4-6511654-6511665-TGG,4-6511661-6511750-GGTGATGGTGGTGATGGTGGTGGA,4-6511675-6511684-TGG,4-6511699-6511708-TGG,4-6511709-6511727-GGTGATGGT,4-6511723-6511732-TGG,4-6511753-6511764-TGG,4-6511780-6511791-TGG,4-6511804-6511942-TGT,4-6511807-6511818-TGG,4-6511819-6511836-TGG,4-6511837-6511863-TGG,4-6511864-6511893-TGG,4-6511894-6511914-TGG,4-6511915-6511926-TGG,4-6511942-6511965-TGG,4-6511966-6511986-TGG,4-6511987-6512004-TGG,4-6512005-6512015-TGG,4-6512040-6512049-GTG,4-6512050-6512079-TGGTGATGG,4-6512083-6512112-TGG,4-6512120-6512136-GGT,4-6512148-6512154-GTG,4-6512152-6512233-TGA,4-6512179-6512199-TGG,4-6512200-6512211-TGG,4-6512221-6512232-TGG,4-6512240-6512253-GGT,4-6512254-6512268-TGG,4-6512276-6512286-GGT,4-6512294-6512313-GGT,4-6512325-6512334-GTG,4-6512335-6512353-TGGTGATGG,4-6512359-6512388-TGG,4-6512374-6512425-TGGTGGTGGTGGTGA,4-6512389-6512403-TGG,4-6512404-6512418-TGG,4-6512426-6512436-GGT,4-6512444-6512463-GGT,4-6512475-6512484-GTG,4-6512491-6512508-TGG,4-6512512-6512529-TGG,4-6512530-6512562-TGGTGATGG,4-6512554-6512571-TGG,4-6512593-6512607-TGG,4-6512619-6512628-GTG,4-6512626-6512680-TGA,4-6512653-6512679-TGG,4-6512683-6512694-TGG;MOTIFS=TGGTGATGG,TGA,GGTGATGGT,TGG,TGGTGGTGGTGGTGA,GGT,GGTGATGGTGGTGGTGGTGGT,GGTGATGGTGGTGATGGTGGTGGA,TGT,GTG;STRUC=<VC173220>	HPRC,HGSVC,1KG-ONT	No	0.008	Yes	NA,NA	NA	NA
chr4:6512220	125618	INS	1947	0.9398	0.2271	69	PPP2R2C(0.99993,0.375)	PPP2R2C(0.99993,0.375)	NA	NA	NA	NA	NA	NA	NA	No	ID=4-6511294-6511305-TGG,4-6511360-6511372-TGG,4-6511402-6511413-TGG,4-6511429-6511440-TGG,4-6511442-6511455-GGT,4-6511453-6511462-TGA,4-6511463-6511476-GGT,4-6511499-6511566-GGTGATGGTGGTGGTGGTGGT,4-6511504-6511524-TGG,4-6511525-6511545-TGG,4-6511546-6511572-TGG,4-6511577-6511596-GGT,4-6511601-6511617-GGT,4-6511618-6511638-TGG,4-6511642-6511653-TGG,4-6511654-6511665-TGG,4-6511661-6511750-GGTGATGGTGGTGATGGTGGTGGA,4-6511675-6511684-TGG,4-6511699-6511708-TGG,4-6511709-6511727-GGTGATGGT,4-6511723-6511732-TGG,4-6511753-6511764-TGG,4-6511780-6511791-TGG,4-6511804-6511942-TGT,4-6511807-6511818-TGG,4-6511819-6511836-TGG,4-6511837-6511863-TGG,4-6511864-6511893-TGG,4-6511894-6511914-TGG,4-6511915-6511926-TGG,4-6511942-6511965-TGG,4-6511966-6511986-TGG,4-6511987-6512004-TGG,4-6512005-6512015-TGG,4-6512040-6512049-GTG,4-6512050-6512079-TGGTGATGG,4-6512083-6512112-TGG,4-6512120-6512136-GGT,4-6512148-6512154-GTG,4-6512152-6512233-TGA,4-6512179-6512199-TGG,4-6512200-6512211-TGG,4-6512221-6512232-TGG,4-6512240-6512253-GGT,4-6512254-6512268-TGG,4-6512276-6512286-GGT,4-6512294-6512313-GGT,4-6512325-6512334-GTG,4-6512335-6512353-TGGTGATGG,4-6512359-6512388-TGG,4-6512374-6512425-TGGTGGTGGTGGTGA,4-6512389-6512403-TGG,4-6512404-6512418-TGG,4-6512426-6512436-GGT,4-6512444-6512463-GGT,4-6512475-6512484-GTG,4-6512491-6512508-TGG,4-6512512-6512529-TGG,4-6512530-6512562-TGGTGATGG,4-6512554-6512571-TGG,4-6512593-6512607-TGG,4-6512619-6512628-GTG,4-6512626-6512680-TGA,4-6512653-6512679-TGG,4-6512683-6512694-TGG;MOTIFS=TGGTGATGG,TGA,GGTGATGGT,TGG,TGGTGGTGGTGGTGA,GGT,GGTGATGGTGGTGGTGGTGGT,GGTGATGGTGGTGATGGTGGTGGA,TGT,GTG;STRUC=<VC173220>	HPRC,HGSVC,1KG-ONT	No	0.02	Yes	NA,NA	NA	NA
chr4:6512239	125619	INS	1701	0.792	0.6979	3	PPP2R2C(0.99993,0.375)	PPP2R2C(0.99993,0.375)	NA	NA	NA	NA	NA	NA	NA	No	ID=4-6511294-6511305-TGG,4-6511360-6511372-TGG,4-6511402-6511413-TGG,4-6511429-6511440-TGG,4-6511442-6511455-GGT,4-6511453-6511462-TGA,4-6511463-6511476-GGT,4-6511499-6511566-GGTGATGGTGGTGGTGGTGGT,4-6511504-6511524-TGG,4-6511525-6511545-TGG,4-6511546-6511572-TGG,4-6511577-6511596-GGT,4-6511601-6511617-GGT,4-6511618-6511638-TGG,4-6511642-6511653-TGG,4-6511654-6511665-TGG,4-6511661-6511750-GGTGATGGTGGTGATGGTGGTGGA,4-6511675-6511684-TGG,4-6511699-6511708-TGG,4-6511709-6511727-GGTGATGGT,4-6511723-6511732-TGG,4-6511753-6511764-TGG,4-6511780-6511791-TGG,4-6511804-6511942-TGT,4-6511807-6511818-TGG,4-6511819-6511836-TGG,4-6511837-6511863-TGG,4-6511864-6511893-TGG,4-6511894-6511914-TGG,4-6511915-6511926-TGG,4-6511942-6511965-TGG,4-6511966-6511986-TGG,4-6511987-6512004-TGG,4-6512005-6512015-TGG,4-6512040-6512049-GTG,4-6512050-6512079-TGGTGATGG,4-6512083-6512112-TGG,4-6512120-6512136-GGT,4-6512148-6512154-GTG,4-6512152-6512233-TGA,4-6512179-6512199-TGG,4-6512200-6512211-TGG,4-6512221-6512232-TGG,4-6512240-6512253-GGT,4-6512254-6512268-TGG,4-6512276-6512286-GGT,4-6512294-6512313-GGT,4-6512325-6512334-GTG,4-6512335-6512353-TGGTGATGG,4-6512359-6512388-TGG,4-6512374-6512425-TGGTGGTGGTGGTGA,4-6512389-6512403-TGG,4-6512404-6512418-TGG,4-6512426-6512436-GGT,4-6512444-6512463-GGT,4-6512475-6512484-GTG,4-6512491-6512508-TGG,4-6512512-6512529-TGG,4-6512530-6512562-TGGTGATGG,4-6512554-6512571-TGG,4-6512593-6512607-TGG,4-6512619-6512628-GTG,4-6512626-6512680-TGA,4-6512653-6512679-TGG,4-6512683-6512694-TGG;MOTIFS=TGGTGATGG,TGA,GGTGATGGT,TGG,TGGTGGTGGTGGTGA,GGT,GGTGATGGTGGTGGTGGTGGT,GGTGATGGTGGTGATGGTGGTGGA,TGT,GTG;STRUC=<VC173220>	HPRC,HGSVC,1KG-ONT	No	0.008	No	NA,NA	NA	NA
chr4:6512245	125620	INS	292	0.8946	0.4002	17	PPP2R2C(0.99993,0.375)	PPP2R2C(0.99993,0.375)	NA	NA	NA	NA	NA	NA	NA	No	ID=4-6511294-6511305-TGG,4-6511360-6511372-TGG,4-6511402-6511413-TGG,4-6511429-6511440-TGG,4-6511442-6511455-GGT,4-6511453-6511462-TGA,4-6511463-6511476-GGT,4-6511499-6511566-GGTGATGGTGGTGGTGGTGGT,4-6511504-6511524-TGG,4-6511525-6511545-TGG,4-6511546-6511572-TGG,4-6511577-6511596-GGT,4-6511601-6511617-GGT,4-6511618-6511638-TGG,4-6511642-6511653-TGG,4-6511654-6511665-TGG,4-6511661-6511750-GGTGATGGTGGTGATGGTGGTGGA,4-6511675-6511684-TGG,4-6511699-6511708-TGG,4-6511709-6511727-GGTGATGGT,4-6511723-6511732-TGG,4-6511753-6511764-TGG,4-6511780-6511791-TGG,4-6511804-6511942-TGT,4-6511807-6511818-TGG,4-6511819-6511836-TGG,4-6511837-6511863-TGG,4-6511864-6511893-TGG,4-6511894-6511914-TGG,4-6511915-6511926-TGG,4-6511942-6511965-TGG,4-6511966-6511986-TGG,4-6511987-6512004-TGG,4-6512005-6512015-TGG,4-6512040-6512049-GTG,4-6512050-6512079-TGGTGATGG,4-6512083-6512112-TGG,4-6512120-6512136-GGT,4-6512148-6512154-GTG,4-6512152-6512233-TGA,4-6512179-6512199-TGG,4-6512200-6512211-TGG,4-6512221-6512232-TGG,4-6512240-6512253-GGT,4-6512254-6512268-TGG,4-6512276-6512286-GGT,4-6512294-6512313-GGT,4-6512325-6512334-GTG,4-6512335-6512353-TGGTGATGG,4-6512359-6512388-TGG,4-6512374-6512425-TGGTGGTGGTGGTGA,4-6512389-6512403-TGG,4-6512404-6512418-TGG,4-6512426-6512436-GGT,4-6512444-6512463-GGT,4-6512475-6512484-GTG,4-6512491-6512508-TGG,4-6512512-6512529-TGG,4-6512530-6512562-TGGTGATGG,4-6512554-6512571-TGG,4-6512593-6512607-TGG,4-6512619-6512628-GTG,4-6512626-6512680-TGA,4-6512653-6512679-TGG,4-6512683-6512694-TGG;MOTIFS=TGGTGATGG,TGA,GGTGATGGT,TGG,TGGTGGTGGTGGTGA,GGT,GGTGATGGTGGTGGTGGTGGT,GGTGATGGTGGTGATGGTGGTGGA,TGT,GTG;STRUC=<VC173220>	HPRC,HGSVC	Yes	0.008	Yes	NA,NA	NA	NA
chr4:6512254	125621	INS	1317	0.8519	0.5366	8	PPP2R2C(0.99993,0.375)	PPP2R2C(0.99993,0.375)	NA	NA	NA	NA	NA	NA	NA	No	ID=4-6511294-6511305-TGG,4-6511360-6511372-TGG,4-6511402-6511413-TGG,4-6511429-6511440-TGG,4-6511442-6511455-GGT,4-6511453-6511462-TGA,4-6511463-6511476-GGT,4-6511499-6511566-GGTGATGGTGGTGGTGGTGGT,4-6511504-6511524-TGG,4-6511525-6511545-TGG,4-6511546-6511572-TGG,4-6511577-6511596-GGT,4-6511601-6511617-GGT,4-6511618-6511638-TGG,4-6511642-6511653-TGG,4-6511654-6511665-TGG,4-6511661-6511750-GGTGATGGTGGTGATGGTGGTGGA,4-6511675-6511684-TGG,4-6511699-6511708-TGG,4-6511709-6511727-GGTGATGGT,4-6511723-6511732-TGG,4-6511753-6511764-TGG,4-6511780-6511791-TGG,4-6511804-6511942-TGT,4-6511807-6511818-TGG,4-6511819-6511836-TGG,4-6511837-6511863-TGG,4-6511864-6511893-TGG,4-6511894-6511914-TGG,4-6511915-6511926-TGG,4-6511942-6511965-TGG,4-6511966-6511986-TGG,4-6511987-6512004-TGG,4-6512005-6512015-TGG,4-6512040-6512049-GTG,4-6512050-6512079-TGGTGATGG,4-6512083-6512112-TGG,4-6512120-6512136-GGT,4-6512148-6512154-GTG,4-6512152-6512233-TGA,4-6512179-6512199-TGG,4-6512200-6512211-TGG,4-6512221-6512232-TGG,4-6512240-6512253-GGT,4-6512254-6512268-TGG,4-6512276-6512286-GGT,4-6512294-6512313-GGT,4-6512325-6512334-GTG,4-6512335-6512353-TGGTGATGG,4-6512359-6512388-TGG,4-6512374-6512425-TGGTGGTGGTGGTGA,4-6512389-6512403-TGG,4-6512404-6512418-TGG,4-6512426-6512436-GGT,4-6512444-6512463-GGT,4-6512475-6512484-GTG,4-6512491-6512508-TGG,4-6512512-6512529-TGG,4-6512530-6512562-TGGTGATGG,4-6512554-6512571-TGG,4-6512593-6512607-TGG,4-6512619-6512628-GTG,4-6512626-6512680-TGA,4-6512653-6512679-TGG,4-6512683-6512694-TGG;MOTIFS=TGGTGATGG,TGA,GGTGATGGT,TGG,TGGTGGTGGTGGTGA,GGT,GGTGATGGTGGTGGTGGTGGT,GGTGATGGTGGTGATGGTGGTGGA,TGT,GTG;STRUC=<VC173220>	HPRC,HGSVC	No	0.02	No	NA,NA	NA	NA
chr4:6512264	125622	INS	2471	0.8468	0.5733	52	PPP2R2C(0.99993,0.375)	PPP2R2C(0.99993,0.375)	NA	NA	NA	NA	NA	NA	NA	No	ID=4-6511294-6511305-TGG,4-6511360-6511372-TGG,4-6511402-6511413-TGG,4-6511429-6511440-TGG,4-6511442-6511455-GGT,4-6511453-6511462-TGA,4-6511463-6511476-GGT,4-6511499-6511566-GGTGATGGTGGTGGTGGTGGT,4-6511504-6511524-TGG,4-6511525-6511545-TGG,4-6511546-6511572-TGG,4-6511577-6511596-GGT,4-6511601-6511617-GGT,4-6511618-6511638-TGG,4-6511642-6511653-TGG,4-6511654-6511665-TGG,4-6511661-6511750-GGTGATGGTGGTGATGGTGGTGGA,4-6511675-6511684-TGG,4-6511699-6511708-TGG,4-6511709-6511727-GGTGATGGT,4-6511723-6511732-TGG,4-6511753-6511764-TGG,4-6511780-6511791-TGG,4-6511804-6511942-TGT,4-6511807-6511818-TGG,4-6511819-6511836-TGG,4-6511837-6511863-TGG,4-6511864-6511893-TGG,4-6511894-6511914-TGG,4-6511915-6511926-TGG,4-6511942-6511965-TGG,4-6511966-6511986-TGG,4-6511987-6512004-TGG,4-6512005-6512015-TGG,4-6512040-6512049-GTG,4-6512050-6512079-TGGTGATGG,4-6512083-6512112-TGG,4-6512120-6512136-GGT,4-6512148-6512154-GTG,4-6512152-6512233-TGA,4-6512179-6512199-TGG,4-6512200-6512211-TGG,4-6512221-6512232-TGG,4-6512240-6512253-GGT,4-6512254-6512268-TGG,4-6512276-6512286-GGT,4-6512294-6512313-GGT,4-6512325-6512334-GTG,4-6512335-6512353-TGGTGATGG,4-6512359-6512388-TGG,4-6512374-6512425-TGGTGGTGGTGGTGA,4-6512389-6512403-TGG,4-6512404-6512418-TGG,4-6512426-6512436-GGT,4-6512444-6512463-GGT,4-6512475-6512484-GTG,4-6512491-6512508-TGG,4-6512512-6512529-TGG,4-6512530-6512562-TGGTGATGG,4-6512554-6512571-TGG,4-6512593-6512607-TGG,4-6512619-6512628-GTG,4-6512626-6512680-TGA,4-6512653-6512679-TGG,4-6512683-6512694-TGG;MOTIFS=TGGTGATGG,TGA,GGTGATGGT,TGG,TGGTGGTGGTGGTGA,GGT,GGTGATGGTGGTGGTGGTGGT,GGTGATGGTGGTGATGGTGGTGGA,TGT,GTG;STRUC=<VC173220>	HPRC,HGSVC,1KG-ONT	No	0.008	Yes	NA,NA	NA	NA
chr4:6512275	125623	INS	1689	0.876	0.4524	11	PPP2R2C(0.99993,0.375)	PPP2R2C(0.99993,0.375)	NA	NA	NA	NA	NA	NA	NA	No	ID=4-6511294-6511305-TGG,4-6511360-6511372-TGG,4-6511402-6511413-TGG,4-6511429-6511440-TGG,4-6511442-6511455-GGT,4-6511453-6511462-TGA,4-6511463-6511476-GGT,4-6511499-6511566-GGTGATGGTGGTGGTGGTGGT,4-6511504-6511524-TGG,4-6511525-6511545-TGG,4-6511546-6511572-TGG,4-6511577-6511596-GGT,4-6511601-6511617-GGT,4-6511618-6511638-TGG,4-6511642-6511653-TGG,4-6511654-6511665-TGG,4-6511661-6511750-GGTGATGGTGGTGATGGTGGTGGA,4-6511675-6511684-TGG,4-6511699-6511708-TGG,4-6511709-6511727-GGTGATGGT,4-6511723-6511732-TGG,4-6511753-6511764-TGG,4-6511780-6511791-TGG,4-6511804-6511942-TGT,4-6511807-6511818-TGG,4-6511819-6511836-TGG,4-6511837-6511863-TGG,4-6511864-6511893-TGG,4-6511894-6511914-TGG,4-6511915-6511926-TGG,4-6511942-6511965-TGG,4-6511966-6511986-TGG,4-6511987-6512004-TGG,4-6512005-6512015-TGG,4-6512040-6512049-GTG,4-6512050-6512079-TGGTGATGG,4-6512083-6512112-TGG,4-6512120-6512136-GGT,4-6512148-6512154-GTG,4-6512152-6512233-TGA,4-6512179-6512199-TGG,4-6512200-6512211-TGG,4-6512221-6512232-TGG,4-6512240-6512253-GGT,4-6512254-6512268-TGG,4-6512276-6512286-GGT,4-6512294-6512313-GGT,4-6512325-6512334-GTG,4-6512335-6512353-TGGTGATGG,4-6512359-6512388-TGG,4-6512374-6512425-TGGTGGTGGTGGTGA,4-6512389-6512403-TGG,4-6512404-6512418-TGG,4-6512426-6512436-GGT,4-6512444-6512463-GGT,4-6512475-6512484-GTG,4-6512491-6512508-TGG,4-6512512-6512529-TGG,4-6512530-6512562-TGGTGATGG,4-6512554-6512571-TGG,4-6512593-6512607-TGG,4-6512619-6512628-GTG,4-6512626-6512680-TGA,4-6512653-6512679-TGG,4-6512683-6512694-TGG;MOTIFS=TGGTGATGG,TGA,GGTGATGGT,TGG,TGGTGGTGGTGGTGA,GGT,GGTGATGGTGGTGGTGGTGGT,GGTGATGGTGGTGATGGTGGTGGA,TGT,GTG;STRUC=<VC173220>	HPRC,HGSVC,1KG-ONT	No	0.006	No	NA,NA	NA	NA
chr4:6512276	125624	INS	96	0.8968	0.5655	1	PPP2R2C(0.99993,0.375)	PPP2R2C(0.99993,0.375)	NA	NA	NA	NA	NA	NA	NA	No	ID=4-6511294-6511305-TGG,4-6511360-6511372-TGG,4-6511402-6511413-TGG,4-6511429-6511440-TGG,4-6511442-6511455-GGT,4-6511453-6511462-TGA,4-6511463-6511476-GGT,4-6511499-6511566-GGTGATGGTGGTGGTGGTGGT,4-6511504-6511524-TGG,4-6511525-6511545-TGG,4-6511546-6511572-TGG,4-6511577-6511596-GGT,4-6511601-6511617-GGT,4-6511618-6511638-TGG,4-6511642-6511653-TGG,4-6511654-6511665-TGG,4-6511661-6511750-GGTGATGGTGGTGATGGTGGTGGA,4-6511675-6511684-TGG,4-6511699-6511708-TGG,4-6511709-6511727-GGTGATGGT,4-6511723-6511732-TGG,4-6511753-6511764-TGG,4-6511780-6511791-TGG,4-6511804-6511942-TGT,4-6511807-6511818-TGG,4-6511819-6511836-TGG,4-6511837-6511863-TGG,4-6511864-6511893-TGG,4-6511894-6511914-TGG,4-6511915-6511926-TGG,4-6511942-6511965-TGG,4-6511966-6511986-TGG,4-6511987-6512004-TGG,4-6512005-6512015-TGG,4-6512040-6512049-GTG,4-6512050-6512079-TGGTGATGG,4-6512083-6512112-TGG,4-6512120-6512136-GGT,4-6512148-6512154-GTG,4-6512152-6512233-TGA,4-6512179-6512199-TGG,4-6512200-6512211-TGG,4-6512221-6512232-TGG,4-6512240-6512253-GGT,4-6512254-6512268-TGG,4-6512276-6512286-GGT,4-6512294-6512313-GGT,4-6512325-6512334-GTG,4-6512335-6512353-TGGTGATGG,4-6512359-6512388-TGG,4-6512374-6512425-TGGTGGTGGTGGTGA,4-6512389-6512403-TGG,4-6512404-6512418-TGG,4-6512426-6512436-GGT,4-6512444-6512463-GGT,4-6512475-6512484-GTG,4-6512491-6512508-TGG,4-6512512-6512529-TGG,4-6512530-6512562-TGGTGATGG,4-6512554-6512571-TGG,4-6512593-6512607-TGG,4-6512619-6512628-GTG,4-6512626-6512680-TGA,4-6512653-6512679-TGG,4-6512683-6512694-TGG;MOTIFS=TGGTGATGG,TGA,GGTGATGGT,TGG,TGGTGGTGGTGGTGA,GGT,GGTGATGGTGGTGGTGGTGGT,GGTGATGGTGGTGATGGTGGTGGA,TGT,GTG;STRUC=<VC173220>	HPRC,HGSVC	No	0.006	No	NA,NA	NA	NA
chr4:6512296	125626	INS	231	0.8386	0.6217	1	PPP2R2C(0.99993,0.375)	PPP2R2C(0.99993,0.375)	NA	NA	NA	NA	NA	NA	NA	No	ID=4-6511294-6511305-TGG,4-6511360-6511372-TGG,4-6511402-6511413-TGG,4-6511429-6511440-TGG,4-6511442-6511455-GGT,4-6511453-6511462-TGA,4-6511463-6511476-GGT,4-6511499-6511566-GGTGATGGTGGTGGTGGTGGT,4-6511504-6511524-TGG,4-6511525-6511545-TGG,4-6511546-6511572-TGG,4-6511577-6511596-GGT,4-6511601-6511617-GGT,4-6511618-6511638-TGG,4-6511642-6511653-TGG,4-6511654-6511665-TGG,4-6511661-6511750-GGTGATGGTGGTGATGGTGGTGGA,4-6511675-6511684-TGG,4-6511699-6511708-TGG,4-6511709-6511727-GGTGATGGT,4-6511723-6511732-TGG,4-6511753-6511764-TGG,4-6511780-6511791-TGG,4-6511804-6511942-TGT,4-6511807-6511818-TGG,4-6511819-6511836-TGG,4-6511837-6511863-TGG,4-6511864-6511893-TGG,4-6511894-6511914-TGG,4-6511915-6511926-TGG,4-6511942-6511965-TGG,4-6511966-6511986-TGG,4-6511987-6512004-TGG,4-6512005-6512015-TGG,4-6512040-6512049-GTG,4-6512050-6512079-TGGTGATGG,4-6512083-6512112-TGG,4-6512120-6512136-GGT,4-6512148-6512154-GTG,4-6512152-6512233-TGA,4-6512179-6512199-TGG,4-6512200-6512211-TGG,4-6512221-6512232-TGG,4-6512240-6512253-GGT,4-6512254-6512268-TGG,4-6512276-6512286-GGT,4-6512294-6512313-GGT,4-6512325-6512334-GTG,4-6512335-6512353-TGGTGATGG,4-6512359-6512388-TGG,4-6512374-6512425-TGGTGGTGGTGGTGA,4-6512389-6512403-TGG,4-6512404-6512418-TGG,4-6512426-6512436-GGT,4-6512444-6512463-GGT,4-6512475-6512484-GTG,4-6512491-6512508-TGG,4-6512512-6512529-TGG,4-6512530-6512562-TGGTGATGG,4-6512554-6512571-TGG,4-6512593-6512607-TGG,4-6512619-6512628-GTG,4-6512626-6512680-TGA,4-6512653-6512679-TGG,4-6512683-6512694-TGG;MOTIFS=TGGTGATGG,TGA,GGTGATGGT,TGG,TGGTGGTGGTGGTGA,GGT,GGTGATGGTGGTGGTGGTGGT,GGTGATGGTGGTGATGGTGGTGGA,TGT,GTG;STRUC=<VC173220>	HPRC,HGSVC	Yes	0.008	No	NA,NA	NA	NA
chr4:6512365	125628	INS	265	0.8561	0.6049	1	PPP2R2C(0.99993,0.375)	PPP2R2C(0.99993,0.375)	NA	NA	NA	NA	NA	NA	NA	No	ID=4-6511294-6511305-TGG,4-6511360-6511372-TGG,4-6511402-6511413-TGG,4-6511429-6511440-TGG,4-6511442-6511455-GGT,4-6511453-6511462-TGA,4-6511463-6511476-GGT,4-6511499-6511566-GGTGATGGTGGTGGTGGTGGT,4-6511504-6511524-TGG,4-6511525-6511545-TGG,4-6511546-6511572-TGG,4-6511577-6511596-GGT,4-6511601-6511617-GGT,4-6511618-6511638-TGG,4-6511642-6511653-TGG,4-6511654-6511665-TGG,4-6511661-6511750-GGTGATGGTGGTGATGGTGGTGGA,4-6511675-6511684-TGG,4-6511699-6511708-TGG,4-6511709-6511727-GGTGATGGT,4-6511723-6511732-TGG,4-6511753-6511764-TGG,4-6511780-6511791-TGG,4-6511804-6511942-TGT,4-6511807-6511818-TGG,4-6511819-6511836-TGG,4-6511837-6511863-TGG,4-6511864-6511893-TGG,4-6511894-6511914-TGG,4-6511915-6511926-TGG,4-6511942-6511965-TGG,4-6511966-6511986-TGG,4-6511987-6512004-TGG,4-6512005-6512015-TGG,4-6512040-6512049-GTG,4-6512050-6512079-TGGTGATGG,4-6512083-6512112-TGG,4-6512120-6512136-GGT,4-6512148-6512154-GTG,4-6512152-6512233-TGA,4-6512179-6512199-TGG,4-6512200-6512211-TGG,4-6512221-6512232-TGG,4-6512240-6512253-GGT,4-6512254-6512268-TGG,4-6512276-6512286-GGT,4-6512294-6512313-GGT,4-6512325-6512334-GTG,4-6512335-6512353-TGGTGATGG,4-6512359-6512388-TGG,4-6512374-6512425-TGGTGGTGGTGGTGA,4-6512389-6512403-TGG,4-6512404-6512418-TGG,4-6512426-6512436-GGT,4-6512444-6512463-GGT,4-6512475-6512484-GTG,4-6512491-6512508-TGG,4-6512512-6512529-TGG,4-6512530-6512562-TGGTGATGG,4-6512554-6512571-TGG,4-6512593-6512607-TGG,4-6512619-6512628-GTG,4-6512626-6512680-TGA,4-6512653-6512679-TGG,4-6512683-6512694-TGG;MOTIFS=TGGTGATGG,TGA,GGTGATGGT,TGG,TGGTGGTGGTGGTGA,GGT,GGTGATGGTGGTGGTGGTGGT,GGTGATGGTGGTGATGGTGGTGGA,TGT,GTG;STRUC=<VC173220>	HPRC,HGSVC	Yes	0.008	No	NA,NA	NA	NA
chr4:6512380	125629	INS	138	0.8388	0.6616	7	PPP2R2C(0.99993,0.375)	PPP2R2C(0.99993,0.375)	NA	NA	NA	NA	NA	NA	NA	No	ID=4-6511294-6511305-TGG,4-6511360-6511372-TGG,4-6511402-6511413-TGG,4-6511429-6511440-TGG,4-6511442-6511455-GGT,4-6511453-6511462-TGA,4-6511463-6511476-GGT,4-6511499-6511566-GGTGATGGTGGTGGTGGTGGT,4-6511504-6511524-TGG,4-6511525-6511545-TGG,4-6511546-6511572-TGG,4-6511577-6511596-GGT,4-6511601-6511617-GGT,4-6511618-6511638-TGG,4-6511642-6511653-TGG,4-6511654-6511665-TGG,4-6511661-6511750-GGTGATGGTGGTGATGGTGGTGGA,4-6511675-6511684-TGG,4-6511699-6511708-TGG,4-6511709-6511727-GGTGATGGT,4-6511723-6511732-TGG,4-6511753-6511764-TGG,4-6511780-6511791-TGG,4-6511804-6511942-TGT,4-6511807-6511818-TGG,4-6511819-6511836-TGG,4-6511837-6511863-TGG,4-6511864-6511893-TGG,4-6511894-6511914-TGG,4-6511915-6511926-TGG,4-6511942-6511965-TGG,4-6511966-6511986-TGG,4-6511987-6512004-TGG,4-6512005-6512015-TGG,4-6512040-6512049-GTG,4-6512050-6512079-TGGTGATGG,4-6512083-6512112-TGG,4-6512120-6512136-GGT,4-6512148-6512154-GTG,4-6512152-6512233-TGA,4-6512179-6512199-TGG,4-6512200-6512211-TGG,4-6512221-6512232-TGG,4-6512240-6512253-GGT,4-6512254-6512268-TGG,4-6512276-6512286-GGT,4-6512294-6512313-GGT,4-6512325-6512334-GTG,4-6512335-6512353-TGGTGATGG,4-6512359-6512388-TGG,4-6512374-6512425-TGGTGGTGGTGGTGA,4-6512389-6512403-TGG,4-6512404-6512418-TGG,4-6512426-6512436-GGT,4-6512444-6512463-GGT,4-6512475-6512484-GTG,4-6512491-6512508-TGG,4-6512512-6512529-TGG,4-6512530-6512562-TGGTGATGG,4-6512554-6512571-TGG,4-6512593-6512607-TGG,4-6512619-6512628-GTG,4-6512626-6512680-TGA,4-6512653-6512679-TGG,4-6512683-6512694-TGG;MOTIFS=TGGTGATGG,TGA,GGTGATGGT,TGG,TGGTGGTGGTGGTGA,GGT,GGTGATGGTGGTGGTGGTGGT,GGTGATGGTGGTGATGGTGGTGGA,TGT,GTG;STRUC=<VC173220>	HPRC,HGSVC	No	0.008	No	NA,NA	NA	NA
chr4:6513597	125630	INS	99	0.9098	0.3829	1	PPP2R2C(0.99993,0.375)	PPP2R2C(0.99993,0.375)	NA	NA	NA	NA	NA	NA	NA	No	NA	NA	No	1.884	Yes	NA,NA	NA	NA
chr4:6569923	125632	INS	420	0.8176	0.6548	75	NA	NA	NA	NA	NA	NA	NA	NA	NA	No	NA	HPRC,HGSVC,1KG-ONT	Yes	2.244	Yes	NA,NA	NA	NA
chr4:6569923	125631	INS	396	0.8278	0.632	14	NA	NA	NA	NA	NA	NA	NA	NA	NA	No	NA	HPRC,HGSVC,1KG-ONT	Yes	2.244	Yes	NA,NA	NA	NA
chr4:6570115	125633	INS	412	0.8143	0.6838	9	NA	NA	NA	NA	NA	NA	NA	NA	NA	No	ID=4-6569983-6569993-AG,4-6569991-6570003-AGGA,4-6570021-6570034-AGGG,4-6570029-6570047-AGGGA,4-6570041-6570057-GGAA,4-6570063-6570075-GGAA,4-6570082-6570095-AAGG,4-6570103-6570116-AGAA,4-6570122-6570170-GAAA,4-6570169-6570183-AAAG,4-6570188-6570206-GAAA;MOTIFS=AGGA,AGGGA,AAGG,GGAA,AAAG,AGGG,AG,AGAA,GAAA;STRUC=<VC173227>	HPRC,HGSVC,1KG-ONT	No	2.986	Yes	NA,NA	NA	NA
chr4:6570115	125634	INS	412	0.8482	0.5574	12	NA	NA	NA	NA	NA	NA	NA	NA	NA	No	ID=4-6569983-6569993-AG,4-6569991-6570003-AGGA,4-6570021-6570034-AGGG,4-6570029-6570047-AGGGA,4-6570041-6570057-GGAA,4-6570063-6570075-GGAA,4-6570082-6570095-AAGG,4-6570103-6570116-AGAA,4-6570122-6570170-GAAA,4-6570169-6570183-AAAG,4-6570188-6570206-GAAA;MOTIFS=AGGA,AGGGA,AAGG,GGAA,AAAG,AGGG,AG,AGAA,GAAA;STRUC=<VC173227>	HPRC,HGSVC,1KG-ONT	No	2.986	Yes	NA,NA	NA	NA
chr4:6578998	125635	INS	303	0.8557	0.5494	15	MAN2B2(9.6512e-31,1.023)	NA	NA	NA	NA	NA	NA	NA	NA	No	ID=4-6578964-6578979-CAC,4-6579003-6579020-CAC,4-6579039-6579117-CAT,4-6579051-6579062-CAC,4-6579069-6579086-CAC,4-6579072-6579099-CAG,4-6579099-6579110-CAC,4-6579124-6579140-ACC,4-6579138-6579231-CAT,4-6579141-6579152-CAC,4-6579159-6579179-CAC,4-6579174-6579186-CACCAT,4-6579192-6579203-CAC,4-6579210-6579230-CAC,4-6579231-6579244-CAC,4-6579253-6579367-CAT,4-6579256-6579270-CAC,4-6579271-6579282-CAC,4-6579289-6579300-CAC,4-6579301-6579318-CAC,4-6579319-6579342-CAC,4-6579349-6579360-CAC,4-6579367-6579382-CAC,4-6579395-6579409-CAC,4-6579416-6579427-CAC,4-6579428-6579438-CAC,4-6579447-6579457-CAC,4-6579460-6579469-CAC,4-6579493-6579504-CAC;MOTIFS=CACCAT,CAG,ACC,CAT,CAC;STRUC=<VC173229>	HPRC,HGSVC,1KG-ONT	No	0.008	Yes	NA,NA	NA	NA
chr4:6579009	125636	DEL	90	0.8615	0.5336	310	MAN2B2(9.6512e-31,1.023)	NA	NA	NA	NA	NA	NA	NA	NA	No	ID=4-6578964-6578979-CAC,4-6579003-6579020-CAC,4-6579039-6579117-CAT,4-6579051-6579062-CAC,4-6579069-6579086-CAC,4-6579072-6579099-CAG,4-6579099-6579110-CAC,4-6579124-6579140-ACC,4-6579138-6579231-CAT,4-6579141-6579152-CAC,4-6579159-6579179-CAC,4-6579174-6579186-CACCAT,4-6579192-6579203-CAC,4-6579210-6579230-CAC,4-6579231-6579244-CAC,4-6579253-6579367-CAT,4-6579256-6579270-CAC,4-6579271-6579282-CAC,4-6579289-6579300-CAC,4-6579301-6579318-CAC,4-6579319-6579342-CAC,4-6579349-6579360-CAC,4-6579367-6579382-CAC,4-6579395-6579409-CAC,4-6579416-6579427-CAC,4-6579428-6579438-CAC,4-6579447-6579457-CAC,4-6579460-6579469-CAC,4-6579493-6579504-CAC;MOTIFS=CACCAT,CAG,ACC,CAT,CAC;STRUC=<VC173229>	HPRC,HGSVC,1KG-ONT	Yes	0.036	Yes	NA,NA	NA	NA
chr4:6579009	125637	DEL	132	0.8546	0.567	42	MAN2B2(9.6512e-31,1.023)	NA	NA	NA	NA	NA	NA	NA	NA	No	ID=4-6578964-6578979-CAC,4-6579003-6579020-CAC,4-6579039-6579117-CAT,4-6579051-6579062-CAC,4-6579069-6579086-CAC,4-6579072-6579099-CAG,4-6579099-6579110-CAC,4-6579124-6579140-ACC,4-6579138-6579231-CAT,4-6579141-6579152-CAC,4-6579159-6579179-CAC,4-6579174-6579186-CACCAT,4-6579192-6579203-CAC,4-6579210-6579230-CAC,4-6579231-6579244-CAC,4-6579253-6579367-CAT,4-6579256-6579270-CAC,4-6579271-6579282-CAC,4-6579289-6579300-CAC,4-6579301-6579318-CAC,4-6579319-6579342-CAC,4-6579349-6579360-CAC,4-6579367-6579382-CAC,4-6579395-6579409-CAC,4-6579416-6579427-CAC,4-6579428-6579438-CAC,4-6579447-6579457-CAC,4-6579460-6579469-CAC,4-6579493-6579504-CAC;MOTIFS=CACCAT,CAG,ACC,CAT,CAC;STRUC=<VC173229>	HPRC,HGSVC	Yes	0.037	Yes	NA,NA	NA	NA
chr4:6579027	125638	DEL	105	0.8736	0.4873	15	MAN2B2(9.6512e-31,1.023)	NA	NA	NA	NA	NA	NA	NA	NA	No	ID=4-6578964-6578979-CAC,4-6579003-6579020-CAC,4-6579039-6579117-CAT,4-6579051-6579062-CAC,4-6579069-6579086-CAC,4-6579072-6579099-CAG,4-6579099-6579110-CAC,4-6579124-6579140-ACC,4-6579138-6579231-CAT,4-6579141-6579152-CAC,4-6579159-6579179-CAC,4-6579174-6579186-CACCAT,4-6579192-6579203-CAC,4-6579210-6579230-CAC,4-6579231-6579244-CAC,4-6579253-6579367-CAT,4-6579256-6579270-CAC,4-6579271-6579282-CAC,4-6579289-6579300-CAC,4-6579301-6579318-CAC,4-6579319-6579342-CAC,4-6579349-6579360-CAC,4-6579367-6579382-CAC,4-6579395-6579409-CAC,4-6579416-6579427-CAC,4-6579428-6579438-CAC,4-6579447-6579457-CAC,4-6579460-6579469-CAC,4-6579493-6579504-CAC;MOTIFS=CACCAT,CAG,ACC,CAT,CAC;STRUC=<VC173229>	HPRC,HGSVC,1KG-ONT	Yes	0.036	Yes	NA,NA	NA	NA
chr4:6579054	125639	INS	213	0.8381	0.5923	1	MAN2B2(9.6512e-31,1.023)	NA	NA	NA	NA	NA	NA	NA	NA	No	ID=4-6578964-6578979-CAC,4-6579003-6579020-CAC,4-6579039-6579117-CAT,4-6579051-6579062-CAC,4-6579069-6579086-CAC,4-6579072-6579099-CAG,4-6579099-6579110-CAC,4-6579124-6579140-ACC,4-6579138-6579231-CAT,4-6579141-6579152-CAC,4-6579159-6579179-CAC,4-6579174-6579186-CACCAT,4-6579192-6579203-CAC,4-6579210-6579230-CAC,4-6579231-6579244-CAC,4-6579253-6579367-CAT,4-6579256-6579270-CAC,4-6579271-6579282-CAC,4-6579289-6579300-CAC,4-6579301-6579318-CAC,4-6579319-6579342-CAC,4-6579349-6579360-CAC,4-6579367-6579382-CAC,4-6579395-6579409-CAC,4-6579416-6579427-CAC,4-6579428-6579438-CAC,4-6579447-6579457-CAC,4-6579460-6579469-CAC,4-6579493-6579504-CAC;MOTIFS=CACCAT,CAG,ACC,CAT,CAC;STRUC=<VC173229>	HPRC,HGSVC,1KG-ONT	No	0.008	No	NA,NA	NA	NA
chr4:6579072	125640	INS	151	0.8212	0.6493	8	MAN2B2(9.6512e-31,1.023)	NA	NA	NA	NA	NA	NA	NA	NA	No	ID=4-6578964-6578979-CAC,4-6579003-6579020-CAC,4-6579039-6579117-CAT,4-6579051-6579062-CAC,4-6579069-6579086-CAC,4-6579072-6579099-CAG,4-6579099-6579110-CAC,4-6579124-6579140-ACC,4-6579138-6579231-CAT,4-6579141-6579152-CAC,4-6579159-6579179-CAC,4-6579174-6579186-CACCAT,4-6579192-6579203-CAC,4-6579210-6579230-CAC,4-6579231-6579244-CAC,4-6579253-6579367-CAT,4-6579256-6579270-CAC,4-6579271-6579282-CAC,4-6579289-6579300-CAC,4-6579301-6579318-CAC,4-6579319-6579342-CAC,4-6579349-6579360-CAC,4-6579367-6579382-CAC,4-6579395-6579409-CAC,4-6579416-6579427-CAC,4-6579428-6579438-CAC,4-6579447-6579457-CAC,4-6579460-6579469-CAC,4-6579493-6579504-CAC;MOTIFS=CACCAT,CAG,ACC,CAT,CAC;STRUC=<VC173229>	HPRC,HGSVC	No	0.008	Yes	NA,NA	NA	NA
chr4:6579073	125641	DEL	51	0.8344	0.633	91	MAN2B2(9.6512e-31,1.023)	NA	NA	NA	NA	NA	NA	NA	NA	No	ID=4-6578964-6578979-CAC,4-6579003-6579020-CAC,4-6579039-6579117-CAT,4-6579051-6579062-CAC,4-6579069-6579086-CAC,4-6579072-6579099-CAG,4-6579099-6579110-CAC,4-6579124-6579140-ACC,4-6579138-6579231-CAT,4-6579141-6579152-CAC,4-6579159-6579179-CAC,4-6579174-6579186-CACCAT,4-6579192-6579203-CAC,4-6579210-6579230-CAC,4-6579231-6579244-CAC,4-6579253-6579367-CAT,4-6579256-6579270-CAC,4-6579271-6579282-CAC,4-6579289-6579300-CAC,4-6579301-6579318-CAC,4-6579319-6579342-CAC,4-6579349-6579360-CAC,4-6579367-6579382-CAC,4-6579395-6579409-CAC,4-6579416-6579427-CAC,4-6579428-6579438-CAC,4-6579447-6579457-CAC,4-6579460-6579469-CAC,4-6579493-6579504-CAC;MOTIFS=CACCAT,CAG,ACC,CAT,CAC;STRUC=<VC173229>	HGSVC	Yes	0.111	Yes	NA,NA	NA	NA
chr4:6579078	125642	DEL	63	0.8821	0.4491	10	MAN2B2(9.6512e-31,1.023)	NA	NA	NA	NA	NA	NA	NA	NA	No	ID=4-6578964-6578979-CAC,4-6579003-6579020-CAC,4-6579039-6579117-CAT,4-6579051-6579062-CAC,4-6579069-6579086-CAC,4-6579072-6579099-CAG,4-6579099-6579110-CAC,4-6579124-6579140-ACC,4-6579138-6579231-CAT,4-6579141-6579152-CAC,4-6579159-6579179-CAC,4-6579174-6579186-CACCAT,4-6579192-6579203-CAC,4-6579210-6579230-CAC,4-6579231-6579244-CAC,4-6579253-6579367-CAT,4-6579256-6579270-CAC,4-6579271-6579282-CAC,4-6579289-6579300-CAC,4-6579301-6579318-CAC,4-6579319-6579342-CAC,4-6579349-6579360-CAC,4-6579367-6579382-CAC,4-6579395-6579409-CAC,4-6579416-6579427-CAC,4-6579428-6579438-CAC,4-6579447-6579457-CAC,4-6579460-6579469-CAC,4-6579493-6579504-CAC;MOTIFS=CACCAT,CAG,ACC,CAT,CAC;STRUC=<VC173229>	HPRC,HGSVC,1KG-ONT	Yes	0.142	Yes	NA,NA	NA	NA
chr4:6579088	125643	INS	772	0.8256	0.6649	6	MAN2B2(9.6512e-31,1.023)	NA	NA	NA	NA	NA	NA	NA	NA	No	ID=4-6578964-6578979-CAC,4-6579003-6579020-CAC,4-6579039-6579117-CAT,4-6579051-6579062-CAC,4-6579069-6579086-CAC,4-6579072-6579099-CAG,4-6579099-6579110-CAC,4-6579124-6579140-ACC,4-6579138-6579231-CAT,4-6579141-6579152-CAC,4-6579159-6579179-CAC,4-6579174-6579186-CACCAT,4-6579192-6579203-CAC,4-6579210-6579230-CAC,4-6579231-6579244-CAC,4-6579253-6579367-CAT,4-6579256-6579270-CAC,4-6579271-6579282-CAC,4-6579289-6579300-CAC,4-6579301-6579318-CAC,4-6579319-6579342-CAC,4-6579349-6579360-CAC,4-6579367-6579382-CAC,4-6579395-6579409-CAC,4-6579416-6579427-CAC,4-6579428-6579438-CAC,4-6579447-6579457-CAC,4-6579460-6579469-CAC,4-6579493-6579504-CAC;MOTIFS=CACCAT,CAG,ACC,CAT,CAC;STRUC=<VC173229>	HPRC,HGSVC,1KG-ONT	No	0.008	Yes	NA,NA	NA	NA
chr4:6579096	125644	INS	668	0.8768	0.6972	3	MAN2B2(9.6512e-31,1.023)	NA	NA	NA	NA	NA	NA	NA	NA	No	ID=4-6578964-6578979-CAC,4-6579003-6579020-CAC,4-6579039-6579117-CAT,4-6579051-6579062-CAC,4-6579069-6579086-CAC,4-6579072-6579099-CAG,4-6579099-6579110-CAC,4-6579124-6579140-ACC,4-6579138-6579231-CAT,4-6579141-6579152-CAC,4-6579159-6579179-CAC,4-6579174-6579186-CACCAT,4-6579192-6579203-CAC,4-6579210-6579230-CAC,4-6579231-6579244-CAC,4-6579253-6579367-CAT,4-6579256-6579270-CAC,4-6579271-6579282-CAC,4-6579289-6579300-CAC,4-6579301-6579318-CAC,4-6579319-6579342-CAC,4-6579349-6579360-CAC,4-6579367-6579382-CAC,4-6579395-6579409-CAC,4-6579416-6579427-CAC,4-6579428-6579438-CAC,4-6579447-6579457-CAC,4-6579460-6579469-CAC,4-6579493-6579504-CAC;MOTIFS=CACCAT,CAG,ACC,CAT,CAC;STRUC=<VC173229>	HPRC,HGSVC,1KG-ONT	No	0.008	Yes	NA,NA	NA	NA
chr4:6579099	125645	INS	79	0.8643	0.5445	10	MAN2B2(9.6512e-31,1.023)	NA	NA	NA	NA	NA	NA	NA	NA	No	ID=4-6578964-6578979-CAC,4-6579003-6579020-CAC,4-6579039-6579117-CAT,4-6579051-6579062-CAC,4-6579069-6579086-CAC,4-6579072-6579099-CAG,4-6579099-6579110-CAC,4-6579124-6579140-ACC,4-6579138-6579231-CAT,4-6579141-6579152-CAC,4-6579159-6579179-CAC,4-6579174-6579186-CACCAT,4-6579192-6579203-CAC,4-6579210-6579230-CAC,4-6579231-6579244-CAC,4-6579253-6579367-CAT,4-6579256-6579270-CAC,4-6579271-6579282-CAC,4-6579289-6579300-CAC,4-6579301-6579318-CAC,4-6579319-6579342-CAC,4-6579349-6579360-CAC,4-6579367-6579382-CAC,4-6579395-6579409-CAC,4-6579416-6579427-CAC,4-6579428-6579438-CAC,4-6579447-6579457-CAC,4-6579460-6579469-CAC,4-6579493-6579504-CAC;MOTIFS=CACCAT,CAG,ACC,CAT,CAC;STRUC=<VC173229>	HPRC,HGSVC,1KG-ONT	No	0.008	Yes	NA,NA	NA	NA
chr4:6579099	125646	INS	170	0.8579	0.5448	23	MAN2B2(9.6512e-31,1.023)	NA	NA	NA	NA	NA	NA	NA	NA	No	ID=4-6578964-6578979-CAC,4-6579003-6579020-CAC,4-6579039-6579117-CAT,4-6579051-6579062-CAC,4-6579069-6579086-CAC,4-6579072-6579099-CAG,4-6579099-6579110-CAC,4-6579124-6579140-ACC,4-6579138-6579231-CAT,4-6579141-6579152-CAC,4-6579159-6579179-CAC,4-6579174-6579186-CACCAT,4-6579192-6579203-CAC,4-6579210-6579230-CAC,4-6579231-6579244-CAC,4-6579253-6579367-CAT,4-6579256-6579270-CAC,4-6579271-6579282-CAC,4-6579289-6579300-CAC,4-6579301-6579318-CAC,4-6579319-6579342-CAC,4-6579349-6579360-CAC,4-6579367-6579382-CAC,4-6579395-6579409-CAC,4-6579416-6579427-CAC,4-6579428-6579438-CAC,4-6579447-6579457-CAC,4-6579460-6579469-CAC,4-6579493-6579504-CAC;MOTIFS=CACCAT,CAG,ACC,CAT,CAC;STRUC=<VC173229>	HPRC,HGSVC,1KG-ONT	No	0.008	Yes	NA,NA	NA	NA
chr4:6579102	125647	DEL	145	0.8762	0.545	86	MAN2B2(9.6512e-31,1.023)	NA	NA	NA	NA	NA	NA	NA	NA	No	ID=4-6578964-6578979-CAC,4-6579003-6579020-CAC,4-6579039-6579117-CAT,4-6579051-6579062-CAC,4-6579069-6579086-CAC,4-6579072-6579099-CAG,4-6579099-6579110-CAC,4-6579124-6579140-ACC,4-6579138-6579231-CAT,4-6579141-6579152-CAC,4-6579159-6579179-CAC,4-6579174-6579186-CACCAT,4-6579192-6579203-CAC,4-6579210-6579230-CAC,4-6579231-6579244-CAC,4-6579253-6579367-CAT,4-6579256-6579270-CAC,4-6579271-6579282-CAC,4-6579289-6579300-CAC,4-6579301-6579318-CAC,4-6579319-6579342-CAC,4-6579349-6579360-CAC,4-6579367-6579382-CAC,4-6579395-6579409-CAC,4-6579416-6579427-CAC,4-6579428-6579438-CAC,4-6579447-6579457-CAC,4-6579460-6579469-CAC,4-6579493-6579504-CAC;MOTIFS=CACCAT,CAG,ACC,CAT,CAC;STRUC=<VC173229>	HPRC,HGSVC	No	0.083	Yes	NA,NA	NA	NA
chr4:6579111	125654	INS	969	0.8862	0.5473	5	MAN2B2(9.6512e-31,1.023)	NA	NA	NA	NA	NA	NA	NA	NA	No	ID=4-6578964-6578979-CAC,4-6579003-6579020-CAC,4-6579039-6579117-CAT,4-6579051-6579062-CAC,4-6579069-6579086-CAC,4-6579072-6579099-CAG,4-6579099-6579110-CAC,4-6579124-6579140-ACC,4-6579138-6579231-CAT,4-6579141-6579152-CAC,4-6579159-6579179-CAC,4-6579174-6579186-CACCAT,4-6579192-6579203-CAC,4-6579210-6579230-CAC,4-6579231-6579244-CAC,4-6579253-6579367-CAT,4-6579256-6579270-CAC,4-6579271-6579282-CAC,4-6579289-6579300-CAC,4-6579301-6579318-CAC,4-6579319-6579342-CAC,4-6579349-6579360-CAC,4-6579367-6579382-CAC,4-6579395-6579409-CAC,4-6579416-6579427-CAC,4-6579428-6579438-CAC,4-6579447-6579457-CAC,4-6579460-6579469-CAC,4-6579493-6579504-CAC;MOTIFS=CACCAT,CAG,ACC,CAT,CAC;STRUC=<VC173229>	HPRC,HGSVC,1KG-ONT	No	0.008	Yes	NA,NA	NA	NA
chr4:6579111	125653	INS	564	0.8356	0.6269	5	MAN2B2(9.6512e-31,1.023)	NA	NA	NA	NA	NA	NA	NA	NA	No	ID=4-6578964-6578979-CAC,4-6579003-6579020-CAC,4-6579039-6579117-CAT,4-6579051-6579062-CAC,4-6579069-6579086-CAC,4-6579072-6579099-CAG,4-6579099-6579110-CAC,4-6579124-6579140-ACC,4-6579138-6579231-CAT,4-6579141-6579152-CAC,4-6579159-6579179-CAC,4-6579174-6579186-CACCAT,4-6579192-6579203-CAC,4-6579210-6579230-CAC,4-6579231-6579244-CAC,4-6579253-6579367-CAT,4-6579256-6579270-CAC,4-6579271-6579282-CAC,4-6579289-6579300-CAC,4-6579301-6579318-CAC,4-6579319-6579342-CAC,4-6579349-6579360-CAC,4-6579367-6579382-CAC,4-6579395-6579409-CAC,4-6579416-6579427-CAC,4-6579428-6579438-CAC,4-6579447-6579457-CAC,4-6579460-6579469-CAC,4-6579493-6579504-CAC;MOTIFS=CACCAT,CAG,ACC,CAT,CAC;STRUC=<VC173229>	HPRC,HGSVC,1KG-ONT	No	0.008	No	NA,NA	NA	NA
chr4:6579111	125655	INS	425	0.8436	0.5724	18	MAN2B2(9.6512e-31,1.023)	NA	NA	NA	NA	NA	NA	NA	NA	No	ID=4-6578964-6578979-CAC,4-6579003-6579020-CAC,4-6579039-6579117-CAT,4-6579051-6579062-CAC,4-6579069-6579086-CAC,4-6579072-6579099-CAG,4-6579099-6579110-CAC,4-6579124-6579140-ACC,4-6579138-6579231-CAT,4-6579141-6579152-CAC,4-6579159-6579179-CAC,4-6579174-6579186-CACCAT,4-6579192-6579203-CAC,4-6579210-6579230-CAC,4-6579231-6579244-CAC,4-6579253-6579367-CAT,4-6579256-6579270-CAC,4-6579271-6579282-CAC,4-6579289-6579300-CAC,4-6579301-6579318-CAC,4-6579319-6579342-CAC,4-6579349-6579360-CAC,4-6579367-6579382-CAC,4-6579395-6579409-CAC,4-6579416-6579427-CAC,4-6579428-6579438-CAC,4-6579447-6579457-CAC,4-6579460-6579469-CAC,4-6579493-6579504-CAC;MOTIFS=CACCAT,CAG,ACC,CAT,CAC;STRUC=<VC173229>	HPRC,HGSVC,1KG-ONT	No	0.008	Yes	NA,NA	NA	NA
chr4:6579111	125656	DEL	87	0.8458	0.5682	15	MAN2B2(9.6512e-31,1.023)	NA	NA	NA	NA	NA	NA	NA	NA	No	ID=4-6578964-6578979-CAC,4-6579003-6579020-CAC,4-6579039-6579117-CAT,4-6579051-6579062-CAC,4-6579069-6579086-CAC,4-6579072-6579099-CAG,4-6579099-6579110-CAC,4-6579124-6579140-ACC,4-6579138-6579231-CAT,4-6579141-6579152-CAC,4-6579159-6579179-CAC,4-6579174-6579186-CACCAT,4-6579192-6579203-CAC,4-6579210-6579230-CAC,4-6579231-6579244-CAC,4-6579253-6579367-CAT,4-6579256-6579270-CAC,4-6579271-6579282-CAC,4-6579289-6579300-CAC,4-6579301-6579318-CAC,4-6579319-6579342-CAC,4-6579349-6579360-CAC,4-6579367-6579382-CAC,4-6579395-6579409-CAC,4-6579416-6579427-CAC,4-6579428-6579438-CAC,4-6579447-6579457-CAC,4-6579460-6579469-CAC,4-6579493-6579504-CAC;MOTIFS=CACCAT,CAG,ACC,CAT,CAC;STRUC=<VC173229>	HPRC,HGSVC,1KG-ONT	No	0.034	Yes	NA,NA	NA	NA
chr4:6579111	125652	INS	401	0.8128	0.6883	3	MAN2B2(9.6512e-31,1.023)	NA	NA	NA	NA	NA	NA	NA	NA	No	ID=4-6578964-6578979-CAC,4-6579003-6579020-CAC,4-6579039-6579117-CAT,4-6579051-6579062-CAC,4-6579069-6579086-CAC,4-6579072-6579099-CAG,4-6579099-6579110-CAC,4-6579124-6579140-ACC,4-6579138-6579231-CAT,4-6579141-6579152-CAC,4-6579159-6579179-CAC,4-6579174-6579186-CACCAT,4-6579192-6579203-CAC,4-6579210-6579230-CAC,4-6579231-6579244-CAC,4-6579253-6579367-CAT,4-6579256-6579270-CAC,4-6579271-6579282-CAC,4-6579289-6579300-CAC,4-6579301-6579318-CAC,4-6579319-6579342-CAC,4-6579349-6579360-CAC,4-6579367-6579382-CAC,4-6579395-6579409-CAC,4-6579416-6579427-CAC,4-6579428-6579438-CAC,4-6579447-6579457-CAC,4-6579460-6579469-CAC,4-6579493-6579504-CAC;MOTIFS=CACCAT,CAG,ACC,CAT,CAC;STRUC=<VC173229>	HPRC,HGSVC,1KG-ONT	No	0.008	Yes	NA,NA	NA	NA
chr4:6579111	125651	INS	371	0.8827	0.5173	50	MAN2B2(9.6512e-31,1.023)	NA	NA	NA	NA	NA	NA	NA	NA	No	ID=4-6578964-6578979-CAC,4-6579003-6579020-CAC,4-6579039-6579117-CAT,4-6579051-6579062-CAC,4-6579069-6579086-CAC,4-6579072-6579099-CAG,4-6579099-6579110-CAC,4-6579124-6579140-ACC,4-6579138-6579231-CAT,4-6579141-6579152-CAC,4-6579159-6579179-CAC,4-6579174-6579186-CACCAT,4-6579192-6579203-CAC,4-6579210-6579230-CAC,4-6579231-6579244-CAC,4-6579253-6579367-CAT,4-6579256-6579270-CAC,4-6579271-6579282-CAC,4-6579289-6579300-CAC,4-6579301-6579318-CAC,4-6579319-6579342-CAC,4-6579349-6579360-CAC,4-6579367-6579382-CAC,4-6579395-6579409-CAC,4-6579416-6579427-CAC,4-6579428-6579438-CAC,4-6579447-6579457-CAC,4-6579460-6579469-CAC,4-6579493-6579504-CAC;MOTIFS=CACCAT,CAG,ACC,CAT,CAC;STRUC=<VC173229>	HPRC,HGSVC,1KG-ONT	No	0.008	Yes	NA,NA	NA	NA
chr4:6579111	125650	INS	527	0.8543	0.582	7	MAN2B2(9.6512e-31,1.023)	NA	NA	NA	NA	NA	NA	NA	NA	No	ID=4-6578964-6578979-CAC,4-6579003-6579020-CAC,4-6579039-6579117-CAT,4-6579051-6579062-CAC,4-6579069-6579086-CAC,4-6579072-6579099-CAG,4-6579099-6579110-CAC,4-6579124-6579140-ACC,4-6579138-6579231-CAT,4-6579141-6579152-CAC,4-6579159-6579179-CAC,4-6579174-6579186-CACCAT,4-6579192-6579203-CAC,4-6579210-6579230-CAC,4-6579231-6579244-CAC,4-6579253-6579367-CAT,4-6579256-6579270-CAC,4-6579271-6579282-CAC,4-6579289-6579300-CAC,4-6579301-6579318-CAC,4-6579319-6579342-CAC,4-6579349-6579360-CAC,4-6579367-6579382-CAC,4-6579395-6579409-CAC,4-6579416-6579427-CAC,4-6579428-6579438-CAC,4-6579447-6579457-CAC,4-6579460-6579469-CAC,4-6579493-6579504-CAC;MOTIFS=CACCAT,CAG,ACC,CAT,CAC;STRUC=<VC173229>	HPRC,HGSVC	No	0.008	Yes	NA,NA	NA	NA
chr4:6579111	125649	INS	1225	0.8654	0.5114	6	MAN2B2(9.6512e-31,1.023)	NA	NA	NA	NA	NA	NA	NA	NA	No	ID=4-6578964-6578979-CAC,4-6579003-6579020-CAC,4-6579039-6579117-CAT,4-6579051-6579062-CAC,4-6579069-6579086-CAC,4-6579072-6579099-CAG,4-6579099-6579110-CAC,4-6579124-6579140-ACC,4-6579138-6579231-CAT,4-6579141-6579152-CAC,4-6579159-6579179-CAC,4-6579174-6579186-CACCAT,4-6579192-6579203-CAC,4-6579210-6579230-CAC,4-6579231-6579244-CAC,4-6579253-6579367-CAT,4-6579256-6579270-CAC,4-6579271-6579282-CAC,4-6579289-6579300-CAC,4-6579301-6579318-CAC,4-6579319-6579342-CAC,4-6579349-6579360-CAC,4-6579367-6579382-CAC,4-6579395-6579409-CAC,4-6579416-6579427-CAC,4-6579428-6579438-CAC,4-6579447-6579457-CAC,4-6579460-6579469-CAC,4-6579493-6579504-CAC;MOTIFS=CACCAT,CAG,ACC,CAT,CAC;STRUC=<VC173229>	HPRC,HGSVC	No	0.008	Yes	NA,NA	NA	NA
chr4:6579111	125648	INS	1129	0.9015	0.3889	5	MAN2B2(9.6512e-31,1.023)	NA	NA	NA	NA	NA	NA	NA	NA	No	ID=4-6578964-6578979-CAC,4-6579003-6579020-CAC,4-6579039-6579117-CAT,4-6579051-6579062-CAC,4-6579069-6579086-CAC,4-6579072-6579099-CAG,4-6579099-6579110-CAC,4-6579124-6579140-ACC,4-6579138-6579231-CAT,4-6579141-6579152-CAC,4-6579159-6579179-CAC,4-6579174-6579186-CACCAT,4-6579192-6579203-CAC,4-6579210-6579230-CAC,4-6579231-6579244-CAC,4-6579253-6579367-CAT,4-6579256-6579270-CAC,4-6579271-6579282-CAC,4-6579289-6579300-CAC,4-6579301-6579318-CAC,4-6579319-6579342-CAC,4-6579349-6579360-CAC,4-6579367-6579382-CAC,4-6579395-6579409-CAC,4-6579416-6579427-CAC,4-6579428-6579438-CAC,4-6579447-6579457-CAC,4-6579460-6579469-CAC,4-6579493-6579504-CAC;MOTIFS=CACCAT,CAG,ACC,CAT,CAC;STRUC=<VC173229>	HPRC,HGSVC	No	0.008	Yes	NA,NA	NA	NA
chr4:6579112	125657	INS	252	0.8462	0.6255	1	MAN2B2(9.6512e-31,1.023)	NA	NA	NA	NA	NA	NA	NA	NA	No	ID=4-6578964-6578979-CAC,4-6579003-6579020-CAC,4-6579039-6579117-CAT,4-6579051-6579062-CAC,4-6579069-6579086-CAC,4-6579072-6579099-CAG,4-6579099-6579110-CAC,4-6579124-6579140-ACC,4-6579138-6579231-CAT,4-6579141-6579152-CAC,4-6579159-6579179-CAC,4-6579174-6579186-CACCAT,4-6579192-6579203-CAC,4-6579210-6579230-CAC,4-6579231-6579244-CAC,4-6579253-6579367-CAT,4-6579256-6579270-CAC,4-6579271-6579282-CAC,4-6579289-6579300-CAC,4-6579301-6579318-CAC,4-6579319-6579342-CAC,4-6579349-6579360-CAC,4-6579367-6579382-CAC,4-6579395-6579409-CAC,4-6579416-6579427-CAC,4-6579428-6579438-CAC,4-6579447-6579457-CAC,4-6579460-6579469-CAC,4-6579493-6579504-CAC;MOTIFS=CACCAT,CAG,ACC,CAT,CAC;STRUC=<VC173229>	HPRC,HGSVC,1KG-ONT	No	0.008	No	NA,NA	NA	NA
chr4:6579117	125659	INS	711	0.8861	0.4025	3	MAN2B2(9.6512e-31,1.023)	NA	NA	NA	NA	NA	NA	NA	NA	No	ID=4-6578964-6578979-CAC,4-6579003-6579020-CAC,4-6579039-6579117-CAT,4-6579051-6579062-CAC,4-6579069-6579086-CAC,4-6579072-6579099-CAG,4-6579099-6579110-CAC,4-6579124-6579140-ACC,4-6579138-6579231-CAT,4-6579141-6579152-CAC,4-6579159-6579179-CAC,4-6579174-6579186-CACCAT,4-6579192-6579203-CAC,4-6579210-6579230-CAC,4-6579231-6579244-CAC,4-6579253-6579367-CAT,4-6579256-6579270-CAC,4-6579271-6579282-CAC,4-6579289-6579300-CAC,4-6579301-6579318-CAC,4-6579319-6579342-CAC,4-6579349-6579360-CAC,4-6579367-6579382-CAC,4-6579395-6579409-CAC,4-6579416-6579427-CAC,4-6579428-6579438-CAC,4-6579447-6579457-CAC,4-6579460-6579469-CAC,4-6579493-6579504-CAC;MOTIFS=CACCAT,CAG,ACC,CAT,CAC;STRUC=<VC173229>	HPRC,HGSVC,1KG-ONT	No	0.008	No	NA,NA	NA	NA
chr4:6579117	125658	INS	202	0.8884	0.3816	5	MAN2B2(9.6512e-31,1.023)	NA	NA	NA	NA	NA	NA	NA	NA	No	ID=4-6578964-6578979-CAC,4-6579003-6579020-CAC,4-6579039-6579117-CAT,4-6579051-6579062-CAC,4-6579069-6579086-CAC,4-6579072-6579099-CAG,4-6579099-6579110-CAC,4-6579124-6579140-ACC,4-6579138-6579231-CAT,4-6579141-6579152-CAC,4-6579159-6579179-CAC,4-6579174-6579186-CACCAT,4-6579192-6579203-CAC,4-6579210-6579230-CAC,4-6579231-6579244-CAC,4-6579253-6579367-CAT,4-6579256-6579270-CAC,4-6579271-6579282-CAC,4-6579289-6579300-CAC,4-6579301-6579318-CAC,4-6579319-6579342-CAC,4-6579349-6579360-CAC,4-6579367-6579382-CAC,4-6579395-6579409-CAC,4-6579416-6579427-CAC,4-6579428-6579438-CAC,4-6579447-6579457-CAC,4-6579460-6579469-CAC,4-6579493-6579504-CAC;MOTIFS=CACCAT,CAG,ACC,CAT,CAC;STRUC=<VC173229>	HPRC,HGSVC,1KG-ONT	No	0.008	No	NA,NA	NA	NA
chr4:6579118	125660	INS	359	0.809	0.669	5	MAN2B2(9.6512e-31,1.023)	NA	NA	NA	NA	NA	NA	NA	NA	No	ID=4-6578964-6578979-CAC,4-6579003-6579020-CAC,4-6579039-6579117-CAT,4-6579051-6579062-CAC,4-6579069-6579086-CAC,4-6579072-6579099-CAG,4-6579099-6579110-CAC,4-6579124-6579140-ACC,4-6579138-6579231-CAT,4-6579141-6579152-CAC,4-6579159-6579179-CAC,4-6579174-6579186-CACCAT,4-6579192-6579203-CAC,4-6579210-6579230-CAC,4-6579231-6579244-CAC,4-6579253-6579367-CAT,4-6579256-6579270-CAC,4-6579271-6579282-CAC,4-6579289-6579300-CAC,4-6579301-6579318-CAC,4-6579319-6579342-CAC,4-6579349-6579360-CAC,4-6579367-6579382-CAC,4-6579395-6579409-CAC,4-6579416-6579427-CAC,4-6579428-6579438-CAC,4-6579447-6579457-CAC,4-6579460-6579469-CAC,4-6579493-6579504-CAC;MOTIFS=CACCAT,CAG,ACC,CAT,CAC;STRUC=<VC173229>	HPRC,HGSVC,1KG-ONT	No	0.008	Yes	NA,NA	NA	NA
chr4:6579120	125661	DEL	275	0.8983	0.398	1	MAN2B2(9.6512e-31,1.023)	NA	NA	NA	NA	NA	NA	NA	NA	No	ID=4-6578964-6578979-CAC,4-6579003-6579020-CAC,4-6579039-6579117-CAT,4-6579051-6579062-CAC,4-6579069-6579086-CAC,4-6579072-6579099-CAG,4-6579099-6579110-CAC,4-6579124-6579140-ACC,4-6579138-6579231-CAT,4-6579141-6579152-CAC,4-6579159-6579179-CAC,4-6579174-6579186-CACCAT,4-6579192-6579203-CAC,4-6579210-6579230-CAC,4-6579231-6579244-CAC,4-6579253-6579367-CAT,4-6579256-6579270-CAC,4-6579271-6579282-CAC,4-6579289-6579300-CAC,4-6579301-6579318-CAC,4-6579319-6579342-CAC,4-6579349-6579360-CAC,4-6579367-6579382-CAC,4-6579395-6579409-CAC,4-6579416-6579427-CAC,4-6579428-6579438-CAC,4-6579447-6579457-CAC,4-6579460-6579469-CAC,4-6579493-6579504-CAC;MOTIFS=CACCAT,CAG,ACC,CAT,CAC;STRUC=<VC173229>	NA	No	0.051	No	NA,NA	NA	NA
chr4:6579123	125662	INS	546	0.7989	0.6948	13	MAN2B2(9.6512e-31,1.023)	NA	NA	NA	NA	NA	NA	NA	NA	No	ID=4-6578964-6578979-CAC,4-6579003-6579020-CAC,4-6579039-6579117-CAT,4-6579051-6579062-CAC,4-6579069-6579086-CAC,4-6579072-6579099-CAG,4-6579099-6579110-CAC,4-6579124-6579140-ACC,4-6579138-6579231-CAT,4-6579141-6579152-CAC,4-6579159-6579179-CAC,4-6579174-6579186-CACCAT,4-6579192-6579203-CAC,4-6579210-6579230-CAC,4-6579231-6579244-CAC,4-6579253-6579367-CAT,4-6579256-6579270-CAC,4-6579271-6579282-CAC,4-6579289-6579300-CAC,4-6579301-6579318-CAC,4-6579319-6579342-CAC,4-6579349-6579360-CAC,4-6579367-6579382-CAC,4-6579395-6579409-CAC,4-6579416-6579427-CAC,4-6579428-6579438-CAC,4-6579447-6579457-CAC,4-6579460-6579469-CAC,4-6579493-6579504-CAC;MOTIFS=CACCAT,CAG,ACC,CAT,CAC;STRUC=<VC173229>	HPRC,HGSVC,1KG-ONT	No	0.008	No	NA,NA	NA	NA
chr4:6579126	125664	INS	257	0.8245	0.6486	3	MAN2B2(9.6512e-31,1.023)	NA	NA	NA	NA	NA	NA	NA	NA	No	ID=4-6578964-6578979-CAC,4-6579003-6579020-CAC,4-6579039-6579117-CAT,4-6579051-6579062-CAC,4-6579069-6579086-CAC,4-6579072-6579099-CAG,4-6579099-6579110-CAC,4-6579124-6579140-ACC,4-6579138-6579231-CAT,4-6579141-6579152-CAC,4-6579159-6579179-CAC,4-6579174-6579186-CACCAT,4-6579192-6579203-CAC,4-6579210-6579230-CAC,4-6579231-6579244-CAC,4-6579253-6579367-CAT,4-6579256-6579270-CAC,4-6579271-6579282-CAC,4-6579289-6579300-CAC,4-6579301-6579318-CAC,4-6579319-6579342-CAC,4-6579349-6579360-CAC,4-6579367-6579382-CAC,4-6579395-6579409-CAC,4-6579416-6579427-CAC,4-6579428-6579438-CAC,4-6579447-6579457-CAC,4-6579460-6579469-CAC,4-6579493-6579504-CAC;MOTIFS=CACCAT,CAG,ACC,CAT,CAC;STRUC=<VC173229>	HPRC,HGSVC,1KG-ONT	No	0.008	Yes	NA,NA	NA	NA
chr4:6579126	125663	INS	170	0.8167	0.6843	1	MAN2B2(9.6512e-31,1.023)	NA	NA	NA	NA	NA	NA	NA	NA	No	ID=4-6578964-6578979-CAC,4-6579003-6579020-CAC,4-6579039-6579117-CAT,4-6579051-6579062-CAC,4-6579069-6579086-CAC,4-6579072-6579099-CAG,4-6579099-6579110-CAC,4-6579124-6579140-ACC,4-6579138-6579231-CAT,4-6579141-6579152-CAC,4-6579159-6579179-CAC,4-6579174-6579186-CACCAT,4-6579192-6579203-CAC,4-6579210-6579230-CAC,4-6579231-6579244-CAC,4-6579253-6579367-CAT,4-6579256-6579270-CAC,4-6579271-6579282-CAC,4-6579289-6579300-CAC,4-6579301-6579318-CAC,4-6579319-6579342-CAC,4-6579349-6579360-CAC,4-6579367-6579382-CAC,4-6579395-6579409-CAC,4-6579416-6579427-CAC,4-6579428-6579438-CAC,4-6579447-6579457-CAC,4-6579460-6579469-CAC,4-6579493-6579504-CAC;MOTIFS=CACCAT,CAG,ACC,CAT,CAC;STRUC=<VC173229>	HPRC,HGSVC,1KG-ONT	No	0.008	No	NA,NA	NA	NA
chr4:6579126	125665	INS	78	0.9537	0.4007	52	MAN2B2(9.6512e-31,1.023)	NA	NA	NA	NA	NA	NA	NA	NA	No	ID=4-6578964-6578979-CAC,4-6579003-6579020-CAC,4-6579039-6579117-CAT,4-6579051-6579062-CAC,4-6579069-6579086-CAC,4-6579072-6579099-CAG,4-6579099-6579110-CAC,4-6579124-6579140-ACC,4-6579138-6579231-CAT,4-6579141-6579152-CAC,4-6579159-6579179-CAC,4-6579174-6579186-CACCAT,4-6579192-6579203-CAC,4-6579210-6579230-CAC,4-6579231-6579244-CAC,4-6579253-6579367-CAT,4-6579256-6579270-CAC,4-6579271-6579282-CAC,4-6579289-6579300-CAC,4-6579301-6579318-CAC,4-6579319-6579342-CAC,4-6579349-6579360-CAC,4-6579367-6579382-CAC,4-6579395-6579409-CAC,4-6579416-6579427-CAC,4-6579428-6579438-CAC,4-6579447-6579457-CAC,4-6579460-6579469-CAC,4-6579493-6579504-CAC;MOTIFS=CACCAT,CAG,ACC,CAT,CAC;STRUC=<VC173229>	HPRC,HGSVC,1KG-ONT	No	0.008	Yes	NA,NA	NA	NA
chr4:6579129	125671	INS	99	0.8587	0.5284	2	MAN2B2(9.6512e-31,1.023)	NA	NA	NA	NA	NA	NA	NA	NA	No	ID=4-6578964-6578979-CAC,4-6579003-6579020-CAC,4-6579039-6579117-CAT,4-6579051-6579062-CAC,4-6579069-6579086-CAC,4-6579072-6579099-CAG,4-6579099-6579110-CAC,4-6579124-6579140-ACC,4-6579138-6579231-CAT,4-6579141-6579152-CAC,4-6579159-6579179-CAC,4-6579174-6579186-CACCAT,4-6579192-6579203-CAC,4-6579210-6579230-CAC,4-6579231-6579244-CAC,4-6579253-6579367-CAT,4-6579256-6579270-CAC,4-6579271-6579282-CAC,4-6579289-6579300-CAC,4-6579301-6579318-CAC,4-6579319-6579342-CAC,4-6579349-6579360-CAC,4-6579367-6579382-CAC,4-6579395-6579409-CAC,4-6579416-6579427-CAC,4-6579428-6579438-CAC,4-6579447-6579457-CAC,4-6579460-6579469-CAC,4-6579493-6579504-CAC;MOTIFS=CACCAT,CAG,ACC,CAT,CAC;STRUC=<VC173229>	HPRC,HGSVC,1KG-ONT	No	0.008	No	NA,NA	NA	NA
chr4:6579129	125670	INS	467	0.8302	0.6319	4	MAN2B2(9.6512e-31,1.023)	NA	NA	NA	NA	NA	NA	NA	NA	No	ID=4-6578964-6578979-CAC,4-6579003-6579020-CAC,4-6579039-6579117-CAT,4-6579051-6579062-CAC,4-6579069-6579086-CAC,4-6579072-6579099-CAG,4-6579099-6579110-CAC,4-6579124-6579140-ACC,4-6579138-6579231-CAT,4-6579141-6579152-CAC,4-6579159-6579179-CAC,4-6579174-6579186-CACCAT,4-6579192-6579203-CAC,4-6579210-6579230-CAC,4-6579231-6579244-CAC,4-6579253-6579367-CAT,4-6579256-6579270-CAC,4-6579271-6579282-CAC,4-6579289-6579300-CAC,4-6579301-6579318-CAC,4-6579319-6579342-CAC,4-6579349-6579360-CAC,4-6579367-6579382-CAC,4-6579395-6579409-CAC,4-6579416-6579427-CAC,4-6579428-6579438-CAC,4-6579447-6579457-CAC,4-6579460-6579469-CAC,4-6579493-6579504-CAC;MOTIFS=CACCAT,CAG,ACC,CAT,CAC;STRUC=<VC173229>	HPRC,HGSVC,1KG-ONT	No	0.008	Yes	NA,NA	NA	NA
chr4:6579129	125669	INS	306	0.8637	0.5074	3	MAN2B2(9.6512e-31,1.023)	NA	NA	NA	NA	NA	NA	NA	NA	No	ID=4-6578964-6578979-CAC,4-6579003-6579020-CAC,4-6579039-6579117-CAT,4-6579051-6579062-CAC,4-6579069-6579086-CAC,4-6579072-6579099-CAG,4-6579099-6579110-CAC,4-6579124-6579140-ACC,4-6579138-6579231-CAT,4-6579141-6579152-CAC,4-6579159-6579179-CAC,4-6579174-6579186-CACCAT,4-6579192-6579203-CAC,4-6579210-6579230-CAC,4-6579231-6579244-CAC,4-6579253-6579367-CAT,4-6579256-6579270-CAC,4-6579271-6579282-CAC,4-6579289-6579300-CAC,4-6579301-6579318-CAC,4-6579319-6579342-CAC,4-6579349-6579360-CAC,4-6579367-6579382-CAC,4-6579395-6579409-CAC,4-6579416-6579427-CAC,4-6579428-6579438-CAC,4-6579447-6579457-CAC,4-6579460-6579469-CAC,4-6579493-6579504-CAC;MOTIFS=CACCAT,CAG,ACC,CAT,CAC;STRUC=<VC173229>	HPRC,HGSVC,1KG-ONT	No	0.008	Yes	NA,NA	NA	NA
chr4:6579129	125668	INS	122	0.8012	0.6911	7	MAN2B2(9.6512e-31,1.023)	NA	NA	NA	NA	NA	NA	NA	NA	No	ID=4-6578964-6578979-CAC,4-6579003-6579020-CAC,4-6579039-6579117-CAT,4-6579051-6579062-CAC,4-6579069-6579086-CAC,4-6579072-6579099-CAG,4-6579099-6579110-CAC,4-6579124-6579140-ACC,4-6579138-6579231-CAT,4-6579141-6579152-CAC,4-6579159-6579179-CAC,4-6579174-6579186-CACCAT,4-6579192-6579203-CAC,4-6579210-6579230-CAC,4-6579231-6579244-CAC,4-6579253-6579367-CAT,4-6579256-6579270-CAC,4-6579271-6579282-CAC,4-6579289-6579300-CAC,4-6579301-6579318-CAC,4-6579319-6579342-CAC,4-6579349-6579360-CAC,4-6579367-6579382-CAC,4-6579395-6579409-CAC,4-6579416-6579427-CAC,4-6579428-6579438-CAC,4-6579447-6579457-CAC,4-6579460-6579469-CAC,4-6579493-6579504-CAC;MOTIFS=CACCAT,CAG,ACC,CAT,CAC;STRUC=<VC173229>	HPRC,HGSVC	No	0.008	Yes	NA,NA	NA	NA
chr4:6579129	125667	INS	181	0.8588	0.5105	2	MAN2B2(9.6512e-31,1.023)	NA	NA	NA	NA	NA	NA	NA	NA	No	ID=4-6578964-6578979-CAC,4-6579003-6579020-CAC,4-6579039-6579117-CAT,4-6579051-6579062-CAC,4-6579069-6579086-CAC,4-6579072-6579099-CAG,4-6579099-6579110-CAC,4-6579124-6579140-ACC,4-6579138-6579231-CAT,4-6579141-6579152-CAC,4-6579159-6579179-CAC,4-6579174-6579186-CACCAT,4-6579192-6579203-CAC,4-6579210-6579230-CAC,4-6579231-6579244-CAC,4-6579253-6579367-CAT,4-6579256-6579270-CAC,4-6579271-6579282-CAC,4-6579289-6579300-CAC,4-6579301-6579318-CAC,4-6579319-6579342-CAC,4-6579349-6579360-CAC,4-6579367-6579382-CAC,4-6579395-6579409-CAC,4-6579416-6579427-CAC,4-6579428-6579438-CAC,4-6579447-6579457-CAC,4-6579460-6579469-CAC,4-6579493-6579504-CAC;MOTIFS=CACCAT,CAG,ACC,CAT,CAC;STRUC=<VC173229>	HPRC,HGSVC,1KG-ONT	No	0.008	No	NA,NA	NA	NA
chr4:6579129	125666	INS	604	0.8463	0.5803	13	MAN2B2(9.6512e-31,1.023)	NA	NA	NA	NA	NA	NA	NA	NA	No	ID=4-6578964-6578979-CAC,4-6579003-6579020-CAC,4-6579039-6579117-CAT,4-6579051-6579062-CAC,4-6579069-6579086-CAC,4-6579072-6579099-CAG,4-6579099-6579110-CAC,4-6579124-6579140-ACC,4-6579138-6579231-CAT,4-6579141-6579152-CAC,4-6579159-6579179-CAC,4-6579174-6579186-CACCAT,4-6579192-6579203-CAC,4-6579210-6579230-CAC,4-6579231-6579244-CAC,4-6579253-6579367-CAT,4-6579256-6579270-CAC,4-6579271-6579282-CAC,4-6579289-6579300-CAC,4-6579301-6579318-CAC,4-6579319-6579342-CAC,4-6579349-6579360-CAC,4-6579367-6579382-CAC,4-6579395-6579409-CAC,4-6579416-6579427-CAC,4-6579428-6579438-CAC,4-6579447-6579457-CAC,4-6579460-6579469-CAC,4-6579493-6579504-CAC;MOTIFS=CACCAT,CAG,ACC,CAT,CAC;STRUC=<VC173229>	HPRC,HGSVC,1KG-ONT	No	0.008	Yes	NA,NA	NA	NA
chr4:6579132	125675	INS	248	0.8026	0.6924	22	MAN2B2(9.6512e-31,1.023)	NA	NA	NA	NA	NA	NA	NA	NA	No	ID=4-6578964-6578979-CAC,4-6579003-6579020-CAC,4-6579039-6579117-CAT,4-6579051-6579062-CAC,4-6579069-6579086-CAC,4-6579072-6579099-CAG,4-6579099-6579110-CAC,4-6579124-6579140-ACC,4-6579138-6579231-CAT,4-6579141-6579152-CAC,4-6579159-6579179-CAC,4-6579174-6579186-CACCAT,4-6579192-6579203-CAC,4-6579210-6579230-CAC,4-6579231-6579244-CAC,4-6579253-6579367-CAT,4-6579256-6579270-CAC,4-6579271-6579282-CAC,4-6579289-6579300-CAC,4-6579301-6579318-CAC,4-6579319-6579342-CAC,4-6579349-6579360-CAC,4-6579367-6579382-CAC,4-6579395-6579409-CAC,4-6579416-6579427-CAC,4-6579428-6579438-CAC,4-6579447-6579457-CAC,4-6579460-6579469-CAC,4-6579493-6579504-CAC;MOTIFS=CACCAT,CAG,ACC,CAT,CAC;STRUC=<VC173229>	HPRC,HGSVC,1KG-ONT	No	0.008	Yes	NA,NA	NA	NA
chr4:6579132	125674	INS	644	0.8046	0.6758	4	MAN2B2(9.6512e-31,1.023)	NA	NA	NA	NA	NA	NA	NA	NA	No	ID=4-6578964-6578979-CAC,4-6579003-6579020-CAC,4-6579039-6579117-CAT,4-6579051-6579062-CAC,4-6579069-6579086-CAC,4-6579072-6579099-CAG,4-6579099-6579110-CAC,4-6579124-6579140-ACC,4-6579138-6579231-CAT,4-6579141-6579152-CAC,4-6579159-6579179-CAC,4-6579174-6579186-CACCAT,4-6579192-6579203-CAC,4-6579210-6579230-CAC,4-6579231-6579244-CAC,4-6579253-6579367-CAT,4-6579256-6579270-CAC,4-6579271-6579282-CAC,4-6579289-6579300-CAC,4-6579301-6579318-CAC,4-6579319-6579342-CAC,4-6579349-6579360-CAC,4-6579367-6579382-CAC,4-6579395-6579409-CAC,4-6579416-6579427-CAC,4-6579428-6579438-CAC,4-6579447-6579457-CAC,4-6579460-6579469-CAC,4-6579493-6579504-CAC;MOTIFS=CACCAT,CAG,ACC,CAT,CAC;STRUC=<VC173229>	HPRC,HGSVC,1KG-ONT	No	0.008	Yes	NA,NA	NA	NA
chr4:6579132	125673	INS	1035	0.946	0.2136	10	MAN2B2(9.6512e-31,1.023)	NA	NA	NA	NA	NA	NA	NA	NA	No	ID=4-6578964-6578979-CAC,4-6579003-6579020-CAC,4-6579039-6579117-CAT,4-6579051-6579062-CAC,4-6579069-6579086-CAC,4-6579072-6579099-CAG,4-6579099-6579110-CAC,4-6579124-6579140-ACC,4-6579138-6579231-CAT,4-6579141-6579152-CAC,4-6579159-6579179-CAC,4-6579174-6579186-CACCAT,4-6579192-6579203-CAC,4-6579210-6579230-CAC,4-6579231-6579244-CAC,4-6579253-6579367-CAT,4-6579256-6579270-CAC,4-6579271-6579282-CAC,4-6579289-6579300-CAC,4-6579301-6579318-CAC,4-6579319-6579342-CAC,4-6579349-6579360-CAC,4-6579367-6579382-CAC,4-6579395-6579409-CAC,4-6579416-6579427-CAC,4-6579428-6579438-CAC,4-6579447-6579457-CAC,4-6579460-6579469-CAC,4-6579493-6579504-CAC;MOTIFS=CACCAT,CAG,ACC,CAT,CAC;STRUC=<VC173229>	HPRC,HGSVC,1KG-ONT	No	0.008	Yes	NA,NA	NA	NA
chr4:6579132	125672	INS	84	0.8585	0.5603	18	MAN2B2(9.6512e-31,1.023)	NA	NA	NA	NA	NA	NA	NA	NA	No	ID=4-6578964-6578979-CAC,4-6579003-6579020-CAC,4-6579039-6579117-CAT,4-6579051-6579062-CAC,4-6579069-6579086-CAC,4-6579072-6579099-CAG,4-6579099-6579110-CAC,4-6579124-6579140-ACC,4-6579138-6579231-CAT,4-6579141-6579152-CAC,4-6579159-6579179-CAC,4-6579174-6579186-CACCAT,4-6579192-6579203-CAC,4-6579210-6579230-CAC,4-6579231-6579244-CAC,4-6579253-6579367-CAT,4-6579256-6579270-CAC,4-6579271-6579282-CAC,4-6579289-6579300-CAC,4-6579301-6579318-CAC,4-6579319-6579342-CAC,4-6579349-6579360-CAC,4-6579367-6579382-CAC,4-6579395-6579409-CAC,4-6579416-6579427-CAC,4-6579428-6579438-CAC,4-6579447-6579457-CAC,4-6579460-6579469-CAC,4-6579493-6579504-CAC;MOTIFS=CACCAT,CAG,ACC,CAT,CAC;STRUC=<VC173229>	HPRC,HGSVC,1KG-ONT	No	0.008	Yes	NA,NA	NA	NA
chr4:6579135	125676	INS	340	0.856	0.5496	4	MAN2B2(9.6512e-31,1.023)	NA	NA	NA	NA	NA	NA	NA	NA	No	ID=4-6578964-6578979-CAC,4-6579003-6579020-CAC,4-6579039-6579117-CAT,4-6579051-6579062-CAC,4-6579069-6579086-CAC,4-6579072-6579099-CAG,4-6579099-6579110-CAC,4-6579124-6579140-ACC,4-6579138-6579231-CAT,4-6579141-6579152-CAC,4-6579159-6579179-CAC,4-6579174-6579186-CACCAT,4-6579192-6579203-CAC,4-6579210-6579230-CAC,4-6579231-6579244-CAC,4-6579253-6579367-CAT,4-6579256-6579270-CAC,4-6579271-6579282-CAC,4-6579289-6579300-CAC,4-6579301-6579318-CAC,4-6579319-6579342-CAC,4-6579349-6579360-CAC,4-6579367-6579382-CAC,4-6579395-6579409-CAC,4-6579416-6579427-CAC,4-6579428-6579438-CAC,4-6579447-6579457-CAC,4-6579460-6579469-CAC,4-6579493-6579504-CAC;MOTIFS=CACCAT,CAG,ACC,CAT,CAC;STRUC=<VC173229>	HPRC,HGSVC,1KG-ONT	No	0.008	Yes	NA,NA	NA	NA
chr4:6579135	125677	INS	101	0.8792	0.4968	67	MAN2B2(9.6512e-31,1.023)	NA	NA	NA	NA	NA	NA	NA	NA	No	ID=4-6578964-6578979-CAC,4-6579003-6579020-CAC,4-6579039-6579117-CAT,4-6579051-6579062-CAC,4-6579069-6579086-CAC,4-6579072-6579099-CAG,4-6579099-6579110-CAC,4-6579124-6579140-ACC,4-6579138-6579231-CAT,4-6579141-6579152-CAC,4-6579159-6579179-CAC,4-6579174-6579186-CACCAT,4-6579192-6579203-CAC,4-6579210-6579230-CAC,4-6579231-6579244-CAC,4-6579253-6579367-CAT,4-6579256-6579270-CAC,4-6579271-6579282-CAC,4-6579289-6579300-CAC,4-6579301-6579318-CAC,4-6579319-6579342-CAC,4-6579349-6579360-CAC,4-6579367-6579382-CAC,4-6579395-6579409-CAC,4-6579416-6579427-CAC,4-6579428-6579438-CAC,4-6579447-6579457-CAC,4-6579460-6579469-CAC,4-6579493-6579504-CAC;MOTIFS=CACCAT,CAG,ACC,CAT,CAC;STRUC=<VC173229>	HPRC,HGSVC,1KG-ONT	No	0.008	Yes	NA,NA	NA	NA
chr4:6579135	125678	INS	268	0.9344	0.266	8	MAN2B2(9.6512e-31,1.023)	NA	NA	NA	NA	NA	NA	NA	NA	No	ID=4-6578964-6578979-CAC,4-6579003-6579020-CAC,4-6579039-6579117-CAT,4-6579051-6579062-CAC,4-6579069-6579086-CAC,4-6579072-6579099-CAG,4-6579099-6579110-CAC,4-6579124-6579140-ACC,4-6579138-6579231-CAT,4-6579141-6579152-CAC,4-6579159-6579179-CAC,4-6579174-6579186-CACCAT,4-6579192-6579203-CAC,4-6579210-6579230-CAC,4-6579231-6579244-CAC,4-6579253-6579367-CAT,4-6579256-6579270-CAC,4-6579271-6579282-CAC,4-6579289-6579300-CAC,4-6579301-6579318-CAC,4-6579319-6579342-CAC,4-6579349-6579360-CAC,4-6579367-6579382-CAC,4-6579395-6579409-CAC,4-6579416-6579427-CAC,4-6579428-6579438-CAC,4-6579447-6579457-CAC,4-6579460-6579469-CAC,4-6579493-6579504-CAC;MOTIFS=CACCAT,CAG,ACC,CAT,CAC;STRUC=<VC173229>	HPRC,HGSVC,1KG-ONT	No	0.008	Yes	NA,NA	NA	NA
chr4:6579150	125679	INS	59	0.8801	0.4587	51	MAN2B2(9.6512e-31,1.023)	NA	NA	NA	NA	NA	NA	NA	NA	No	ID=4-6578964-6578979-CAC,4-6579003-6579020-CAC,4-6579039-6579117-CAT,4-6579051-6579062-CAC,4-6579069-6579086-CAC,4-6579072-6579099-CAG,4-6579099-6579110-CAC,4-6579124-6579140-ACC,4-6579138-6579231-CAT,4-6579141-6579152-CAC,4-6579159-6579179-CAC,4-6579174-6579186-CACCAT,4-6579192-6579203-CAC,4-6579210-6579230-CAC,4-6579231-6579244-CAC,4-6579253-6579367-CAT,4-6579256-6579270-CAC,4-6579271-6579282-CAC,4-6579289-6579300-CAC,4-6579301-6579318-CAC,4-6579319-6579342-CAC,4-6579349-6579360-CAC,4-6579367-6579382-CAC,4-6579395-6579409-CAC,4-6579416-6579427-CAC,4-6579428-6579438-CAC,4-6579447-6579457-CAC,4-6579460-6579469-CAC,4-6579493-6579504-CAC;MOTIFS=CACCAT,CAG,ACC,CAT,CAC;STRUC=<VC173229>	HPRC,HGSVC,1KG-ONT	No	0.008	Yes	NA,NA	NA	NA
chr4:6579150	125680	INS	114	0.8644	0.4935	9	MAN2B2(9.6512e-31,1.023)	NA	NA	NA	NA	NA	NA	NA	NA	No	ID=4-6578964-6578979-CAC,4-6579003-6579020-CAC,4-6579039-6579117-CAT,4-6579051-6579062-CAC,4-6579069-6579086-CAC,4-6579072-6579099-CAG,4-6579099-6579110-CAC,4-6579124-6579140-ACC,4-6579138-6579231-CAT,4-6579141-6579152-CAC,4-6579159-6579179-CAC,4-6579174-6579186-CACCAT,4-6579192-6579203-CAC,4-6579210-6579230-CAC,4-6579231-6579244-CAC,4-6579253-6579367-CAT,4-6579256-6579270-CAC,4-6579271-6579282-CAC,4-6579289-6579300-CAC,4-6579301-6579318-CAC,4-6579319-6579342-CAC,4-6579349-6579360-CAC,4-6579367-6579382-CAC,4-6579395-6579409-CAC,4-6579416-6579427-CAC,4-6579428-6579438-CAC,4-6579447-6579457-CAC,4-6579460-6579469-CAC,4-6579493-6579504-CAC;MOTIFS=CACCAT,CAG,ACC,CAT,CAC;STRUC=<VC173229>	HPRC,HGSVC	No	0.008	Yes	NA,NA	NA	NA
chr4:6579150	125681	INS	214	0.8595	0.533	14	MAN2B2(9.6512e-31,1.023)	NA	NA	NA	NA	NA	NA	NA	NA	No	ID=4-6578964-6578979-CAC,4-6579003-6579020-CAC,4-6579039-6579117-CAT,4-6579051-6579062-CAC,4-6579069-6579086-CAC,4-6579072-6579099-CAG,4-6579099-6579110-CAC,4-6579124-6579140-ACC,4-6579138-6579231-CAT,4-6579141-6579152-CAC,4-6579159-6579179-CAC,4-6579174-6579186-CACCAT,4-6579192-6579203-CAC,4-6579210-6579230-CAC,4-6579231-6579244-CAC,4-6579253-6579367-CAT,4-6579256-6579270-CAC,4-6579271-6579282-CAC,4-6579289-6579300-CAC,4-6579301-6579318-CAC,4-6579319-6579342-CAC,4-6579349-6579360-CAC,4-6579367-6579382-CAC,4-6579395-6579409-CAC,4-6579416-6579427-CAC,4-6579428-6579438-CAC,4-6579447-6579457-CAC,4-6579460-6579469-CAC,4-6579493-6579504-CAC;MOTIFS=CACCAT,CAG,ACC,CAT,CAC;STRUC=<VC173229>	HPRC,HGSVC,1KG-ONT	No	0.008	Yes	NA,NA	NA	NA
chr4:6579150	125682	DEL	68	0.8383	0.5978	26	MAN2B2(9.6512e-31,1.023)	NA	NA	NA	NA	NA	NA	NA	NA	No	ID=4-6578964-6578979-CAC,4-6579003-6579020-CAC,4-6579039-6579117-CAT,4-6579051-6579062-CAC,4-6579069-6579086-CAC,4-6579072-6579099-CAG,4-6579099-6579110-CAC,4-6579124-6579140-ACC,4-6579138-6579231-CAT,4-6579141-6579152-CAC,4-6579159-6579179-CAC,4-6579174-6579186-CACCAT,4-6579192-6579203-CAC,4-6579210-6579230-CAC,4-6579231-6579244-CAC,4-6579253-6579367-CAT,4-6579256-6579270-CAC,4-6579271-6579282-CAC,4-6579289-6579300-CAC,4-6579301-6579318-CAC,4-6579319-6579342-CAC,4-6579349-6579360-CAC,4-6579367-6579382-CAC,4-6579395-6579409-CAC,4-6579416-6579427-CAC,4-6579428-6579438-CAC,4-6579447-6579457-CAC,4-6579460-6579469-CAC,4-6579493-6579504-CAC;MOTIFS=CACCAT,CAG,ACC,CAT,CAC;STRUC=<VC173229>	HPRC,HGSVC,1KG-ONT	No	0.034	Yes	NA,NA	NA	NA
chr4:6579151	125683	INS	424	0.7954	0.6981	8	MAN2B2(9.6512e-31,1.023)	NA	NA	NA	NA	NA	NA	NA	NA	No	ID=4-6578964-6578979-CAC,4-6579003-6579020-CAC,4-6579039-6579117-CAT,4-6579051-6579062-CAC,4-6579069-6579086-CAC,4-6579072-6579099-CAG,4-6579099-6579110-CAC,4-6579124-6579140-ACC,4-6579138-6579231-CAT,4-6579141-6579152-CAC,4-6579159-6579179-CAC,4-6579174-6579186-CACCAT,4-6579192-6579203-CAC,4-6579210-6579230-CAC,4-6579231-6579244-CAC,4-6579253-6579367-CAT,4-6579256-6579270-CAC,4-6579271-6579282-CAC,4-6579289-6579300-CAC,4-6579301-6579318-CAC,4-6579319-6579342-CAC,4-6579349-6579360-CAC,4-6579367-6579382-CAC,4-6579395-6579409-CAC,4-6579416-6579427-CAC,4-6579428-6579438-CAC,4-6579447-6579457-CAC,4-6579460-6579469-CAC,4-6579493-6579504-CAC;MOTIFS=CACCAT,CAG,ACC,CAT,CAC;STRUC=<VC173229>	HPRC,HGSVC,1KG-ONT	No	0.008	Yes	NA,NA	NA	NA
chr4:6579152	125684	DEL	105	0.813	0.6488	7	MAN2B2(9.6512e-31,1.023)	NA	NA	NA	NA	NA	NA	NA	NA	No	ID=4-6578964-6578979-CAC,4-6579003-6579020-CAC,4-6579039-6579117-CAT,4-6579051-6579062-CAC,4-6579069-6579086-CAC,4-6579072-6579099-CAG,4-6579099-6579110-CAC,4-6579124-6579140-ACC,4-6579138-6579231-CAT,4-6579141-6579152-CAC,4-6579159-6579179-CAC,4-6579174-6579186-CACCAT,4-6579192-6579203-CAC,4-6579210-6579230-CAC,4-6579231-6579244-CAC,4-6579253-6579367-CAT,4-6579256-6579270-CAC,4-6579271-6579282-CAC,4-6579289-6579300-CAC,4-6579301-6579318-CAC,4-6579319-6579342-CAC,4-6579349-6579360-CAC,4-6579367-6579382-CAC,4-6579395-6579409-CAC,4-6579416-6579427-CAC,4-6579428-6579438-CAC,4-6579447-6579457-CAC,4-6579460-6579469-CAC,4-6579493-6579504-CAC;MOTIFS=CACCAT,CAG,ACC,CAT,CAC;STRUC=<VC173229>	HPRC,HGSVC,1KG-ONT	No	0.034	Yes	NA,NA	NA	NA
chr4:6579159	125685	INS	280	0.8925	0.393	5	MAN2B2(9.6512e-31,1.023)	NA	NA	NA	NA	NA	NA	NA	NA	No	ID=4-6578964-6578979-CAC,4-6579003-6579020-CAC,4-6579039-6579117-CAT,4-6579051-6579062-CAC,4-6579069-6579086-CAC,4-6579072-6579099-CAG,4-6579099-6579110-CAC,4-6579124-6579140-ACC,4-6579138-6579231-CAT,4-6579141-6579152-CAC,4-6579159-6579179-CAC,4-6579174-6579186-CACCAT,4-6579192-6579203-CAC,4-6579210-6579230-CAC,4-6579231-6579244-CAC,4-6579253-6579367-CAT,4-6579256-6579270-CAC,4-6579271-6579282-CAC,4-6579289-6579300-CAC,4-6579301-6579318-CAC,4-6579319-6579342-CAC,4-6579349-6579360-CAC,4-6579367-6579382-CAC,4-6579395-6579409-CAC,4-6579416-6579427-CAC,4-6579428-6579438-CAC,4-6579447-6579457-CAC,4-6579460-6579469-CAC,4-6579493-6579504-CAC;MOTIFS=CACCAT,CAG,ACC,CAT,CAC;STRUC=<VC173229>	HPRC,HGSVC,1KG-ONT	No	0.008	Yes	NA,NA	NA	NA
chr4:6579161	125686	INS	93	0.8231	0.637	17	MAN2B2(9.6512e-31,1.023)	NA	NA	NA	NA	NA	NA	NA	NA	No	ID=4-6578964-6578979-CAC,4-6579003-6579020-CAC,4-6579039-6579117-CAT,4-6579051-6579062-CAC,4-6579069-6579086-CAC,4-6579072-6579099-CAG,4-6579099-6579110-CAC,4-6579124-6579140-ACC,4-6579138-6579231-CAT,4-6579141-6579152-CAC,4-6579159-6579179-CAC,4-6579174-6579186-CACCAT,4-6579192-6579203-CAC,4-6579210-6579230-CAC,4-6579231-6579244-CAC,4-6579253-6579367-CAT,4-6579256-6579270-CAC,4-6579271-6579282-CAC,4-6579289-6579300-CAC,4-6579301-6579318-CAC,4-6579319-6579342-CAC,4-6579349-6579360-CAC,4-6579367-6579382-CAC,4-6579395-6579409-CAC,4-6579416-6579427-CAC,4-6579428-6579438-CAC,4-6579447-6579457-CAC,4-6579460-6579469-CAC,4-6579493-6579504-CAC;MOTIFS=CACCAT,CAG,ACC,CAT,CAC;STRUC=<VC173229>	HPRC,HGSVC,1KG-ONT	No	0.008	Yes	NA,NA	NA	NA
chr4:6579162	125689	INS	888	0.8353	0.5981	7	MAN2B2(9.6512e-31,1.023)	NA	NA	NA	NA	NA	NA	NA	NA	No	ID=4-6578964-6578979-CAC,4-6579003-6579020-CAC,4-6579039-6579117-CAT,4-6579051-6579062-CAC,4-6579069-6579086-CAC,4-6579072-6579099-CAG,4-6579099-6579110-CAC,4-6579124-6579140-ACC,4-6579138-6579231-CAT,4-6579141-6579152-CAC,4-6579159-6579179-CAC,4-6579174-6579186-CACCAT,4-6579192-6579203-CAC,4-6579210-6579230-CAC,4-6579231-6579244-CAC,4-6579253-6579367-CAT,4-6579256-6579270-CAC,4-6579271-6579282-CAC,4-6579289-6579300-CAC,4-6579301-6579318-CAC,4-6579319-6579342-CAC,4-6579349-6579360-CAC,4-6579367-6579382-CAC,4-6579395-6579409-CAC,4-6579416-6579427-CAC,4-6579428-6579438-CAC,4-6579447-6579457-CAC,4-6579460-6579469-CAC,4-6579493-6579504-CAC;MOTIFS=CACCAT,CAG,ACC,CAT,CAC;STRUC=<VC173229>	HPRC,HGSVC,1KG-ONT	No	0.008	Yes	NA,NA	NA	NA
chr4:6579162	125693	INS	76	0.8192	0.6388	3	MAN2B2(9.6512e-31,1.023)	NA	NA	NA	NA	NA	NA	NA	NA	No	ID=4-6578964-6578979-CAC,4-6579003-6579020-CAC,4-6579039-6579117-CAT,4-6579051-6579062-CAC,4-6579069-6579086-CAC,4-6579072-6579099-CAG,4-6579099-6579110-CAC,4-6579124-6579140-ACC,4-6579138-6579231-CAT,4-6579141-6579152-CAC,4-6579159-6579179-CAC,4-6579174-6579186-CACCAT,4-6579192-6579203-CAC,4-6579210-6579230-CAC,4-6579231-6579244-CAC,4-6579253-6579367-CAT,4-6579256-6579270-CAC,4-6579271-6579282-CAC,4-6579289-6579300-CAC,4-6579301-6579318-CAC,4-6579319-6579342-CAC,4-6579349-6579360-CAC,4-6579367-6579382-CAC,4-6579395-6579409-CAC,4-6579416-6579427-CAC,4-6579428-6579438-CAC,4-6579447-6579457-CAC,4-6579460-6579469-CAC,4-6579493-6579504-CAC;MOTIFS=CACCAT,CAG,ACC,CAT,CAC;STRUC=<VC173229>	HPRC,HGSVC,1KG-ONT	No	0.008	Yes	NA,NA	NA	NA
chr4:6579162	125692	INS	777	0.875	0.5122	15	MAN2B2(9.6512e-31,1.023)	NA	NA	NA	NA	NA	NA	NA	NA	No	ID=4-6578964-6578979-CAC,4-6579003-6579020-CAC,4-6579039-6579117-CAT,4-6579051-6579062-CAC,4-6579069-6579086-CAC,4-6579072-6579099-CAG,4-6579099-6579110-CAC,4-6579124-6579140-ACC,4-6579138-6579231-CAT,4-6579141-6579152-CAC,4-6579159-6579179-CAC,4-6579174-6579186-CACCAT,4-6579192-6579203-CAC,4-6579210-6579230-CAC,4-6579231-6579244-CAC,4-6579253-6579367-CAT,4-6579256-6579270-CAC,4-6579271-6579282-CAC,4-6579289-6579300-CAC,4-6579301-6579318-CAC,4-6579319-6579342-CAC,4-6579349-6579360-CAC,4-6579367-6579382-CAC,4-6579395-6579409-CAC,4-6579416-6579427-CAC,4-6579428-6579438-CAC,4-6579447-6579457-CAC,4-6579460-6579469-CAC,4-6579493-6579504-CAC;MOTIFS=CACCAT,CAG,ACC,CAT,CAC;STRUC=<VC173229>	HPRC,HGSVC,1KG-ONT	No	0.008	Yes	NA,NA	NA	NA
chr4:6579162	125691	INS	1164	0.8401	0.6108	3	MAN2B2(9.6512e-31,1.023)	NA	NA	NA	NA	NA	NA	NA	NA	No	ID=4-6578964-6578979-CAC,4-6579003-6579020-CAC,4-6579039-6579117-CAT,4-6579051-6579062-CAC,4-6579069-6579086-CAC,4-6579072-6579099-CAG,4-6579099-6579110-CAC,4-6579124-6579140-ACC,4-6579138-6579231-CAT,4-6579141-6579152-CAC,4-6579159-6579179-CAC,4-6579174-6579186-CACCAT,4-6579192-6579203-CAC,4-6579210-6579230-CAC,4-6579231-6579244-CAC,4-6579253-6579367-CAT,4-6579256-6579270-CAC,4-6579271-6579282-CAC,4-6579289-6579300-CAC,4-6579301-6579318-CAC,4-6579319-6579342-CAC,4-6579349-6579360-CAC,4-6579367-6579382-CAC,4-6579395-6579409-CAC,4-6579416-6579427-CAC,4-6579428-6579438-CAC,4-6579447-6579457-CAC,4-6579460-6579469-CAC,4-6579493-6579504-CAC;MOTIFS=CACCAT,CAG,ACC,CAT,CAC;STRUC=<VC173229>	HPRC,HGSVC	No	0.008	No	NA,NA	NA	NA
chr4:6579162	125690	INS	1075	0.82	0.6347	11	MAN2B2(9.6512e-31,1.023)	NA	NA	NA	NA	NA	NA	NA	NA	No	ID=4-6578964-6578979-CAC,4-6579003-6579020-CAC,4-6579039-6579117-CAT,4-6579051-6579062-CAC,4-6579069-6579086-CAC,4-6579072-6579099-CAG,4-6579099-6579110-CAC,4-6579124-6579140-ACC,4-6579138-6579231-CAT,4-6579141-6579152-CAC,4-6579159-6579179-CAC,4-6579174-6579186-CACCAT,4-6579192-6579203-CAC,4-6579210-6579230-CAC,4-6579231-6579244-CAC,4-6579253-6579367-CAT,4-6579256-6579270-CAC,4-6579271-6579282-CAC,4-6579289-6579300-CAC,4-6579301-6579318-CAC,4-6579319-6579342-CAC,4-6579349-6579360-CAC,4-6579367-6579382-CAC,4-6579395-6579409-CAC,4-6579416-6579427-CAC,4-6579428-6579438-CAC,4-6579447-6579457-CAC,4-6579460-6579469-CAC,4-6579493-6579504-CAC;MOTIFS=CACCAT,CAG,ACC,CAT,CAC;STRUC=<VC173229>	HPRC,HGSVC,1KG-ONT	No	0.008	Yes	NA,NA	NA	NA
chr4:6579162	125688	INS	1365	0.8672	0.4945	1	MAN2B2(9.6512e-31,1.023)	NA	NA	NA	NA	NA	NA	NA	NA	No	ID=4-6578964-6578979-CAC,4-6579003-6579020-CAC,4-6579039-6579117-CAT,4-6579051-6579062-CAC,4-6579069-6579086-CAC,4-6579072-6579099-CAG,4-6579099-6579110-CAC,4-6579124-6579140-ACC,4-6579138-6579231-CAT,4-6579141-6579152-CAC,4-6579159-6579179-CAC,4-6579174-6579186-CACCAT,4-6579192-6579203-CAC,4-6579210-6579230-CAC,4-6579231-6579244-CAC,4-6579253-6579367-CAT,4-6579256-6579270-CAC,4-6579271-6579282-CAC,4-6579289-6579300-CAC,4-6579301-6579318-CAC,4-6579319-6579342-CAC,4-6579349-6579360-CAC,4-6579367-6579382-CAC,4-6579395-6579409-CAC,4-6579416-6579427-CAC,4-6579428-6579438-CAC,4-6579447-6579457-CAC,4-6579460-6579469-CAC,4-6579493-6579504-CAC;MOTIFS=CACCAT,CAG,ACC,CAT,CAC;STRUC=<VC173229>	HPRC,HGSVC	No	0.008	No	NA,NA	NA	NA
chr4:6579162	125687	INS	844	0.8935	0.4057	5	MAN2B2(9.6512e-31,1.023)	NA	NA	NA	NA	NA	NA	NA	NA	No	ID=4-6578964-6578979-CAC,4-6579003-6579020-CAC,4-6579039-6579117-CAT,4-6579051-6579062-CAC,4-6579069-6579086-CAC,4-6579072-6579099-CAG,4-6579099-6579110-CAC,4-6579124-6579140-ACC,4-6579138-6579231-CAT,4-6579141-6579152-CAC,4-6579159-6579179-CAC,4-6579174-6579186-CACCAT,4-6579192-6579203-CAC,4-6579210-6579230-CAC,4-6579231-6579244-CAC,4-6579253-6579367-CAT,4-6579256-6579270-CAC,4-6579271-6579282-CAC,4-6579289-6579300-CAC,4-6579301-6579318-CAC,4-6579319-6579342-CAC,4-6579349-6579360-CAC,4-6579367-6579382-CAC,4-6579395-6579409-CAC,4-6579416-6579427-CAC,4-6579428-6579438-CAC,4-6579447-6579457-CAC,4-6579460-6579469-CAC,4-6579493-6579504-CAC;MOTIFS=CACCAT,CAG,ACC,CAT,CAC;STRUC=<VC173229>	HPRC,HGSVC,1KG-ONT	No	0.008	Yes	NA,NA	NA	NA
chr4:6579164	125694	INS	422	0.8298	0.6304	6	MAN2B2(9.6512e-31,1.023)	NA	NA	NA	NA	NA	NA	NA	NA	No	ID=4-6578964-6578979-CAC,4-6579003-6579020-CAC,4-6579039-6579117-CAT,4-6579051-6579062-CAC,4-6579069-6579086-CAC,4-6579072-6579099-CAG,4-6579099-6579110-CAC,4-6579124-6579140-ACC,4-6579138-6579231-CAT,4-6579141-6579152-CAC,4-6579159-6579179-CAC,4-6579174-6579186-CACCAT,4-6579192-6579203-CAC,4-6579210-6579230-CAC,4-6579231-6579244-CAC,4-6579253-6579367-CAT,4-6579256-6579270-CAC,4-6579271-6579282-CAC,4-6579289-6579300-CAC,4-6579301-6579318-CAC,4-6579319-6579342-CAC,4-6579349-6579360-CAC,4-6579367-6579382-CAC,4-6579395-6579409-CAC,4-6579416-6579427-CAC,4-6579428-6579438-CAC,4-6579447-6579457-CAC,4-6579460-6579469-CAC,4-6579493-6579504-CAC;MOTIFS=CACCAT,CAG,ACC,CAT,CAC;STRUC=<VC173229>	HPRC,HGSVC,1KG-ONT	No	0.008	Yes	NA,NA	NA	NA
chr4:6579165	125695	INS	311	0.9125	0.3471	5	MAN2B2(9.6512e-31,1.023)	NA	NA	NA	NA	NA	NA	NA	NA	No	ID=4-6578964-6578979-CAC,4-6579003-6579020-CAC,4-6579039-6579117-CAT,4-6579051-6579062-CAC,4-6579069-6579086-CAC,4-6579072-6579099-CAG,4-6579099-6579110-CAC,4-6579124-6579140-ACC,4-6579138-6579231-CAT,4-6579141-6579152-CAC,4-6579159-6579179-CAC,4-6579174-6579186-CACCAT,4-6579192-6579203-CAC,4-6579210-6579230-CAC,4-6579231-6579244-CAC,4-6579253-6579367-CAT,4-6579256-6579270-CAC,4-6579271-6579282-CAC,4-6579289-6579300-CAC,4-6579301-6579318-CAC,4-6579319-6579342-CAC,4-6579349-6579360-CAC,4-6579367-6579382-CAC,4-6579395-6579409-CAC,4-6579416-6579427-CAC,4-6579428-6579438-CAC,4-6579447-6579457-CAC,4-6579460-6579469-CAC,4-6579493-6579504-CAC;MOTIFS=CACCAT,CAG,ACC,CAT,CAC;STRUC=<VC173229>	HPRC,HGSVC,1KG-ONT	No	0.008	Yes	NA,NA	NA	NA
chr4:6579183	125696	INS	776	0.8789	0.6925	5	MAN2B2(9.6512e-31,1.023)	NA	NA	NA	NA	NA	NA	NA	NA	No	ID=4-6578964-6578979-CAC,4-6579003-6579020-CAC,4-6579039-6579117-CAT,4-6579051-6579062-CAC,4-6579069-6579086-CAC,4-6579072-6579099-CAG,4-6579099-6579110-CAC,4-6579124-6579140-ACC,4-6579138-6579231-CAT,4-6579141-6579152-CAC,4-6579159-6579179-CAC,4-6579174-6579186-CACCAT,4-6579192-6579203-CAC,4-6579210-6579230-CAC,4-6579231-6579244-CAC,4-6579253-6579367-CAT,4-6579256-6579270-CAC,4-6579271-6579282-CAC,4-6579289-6579300-CAC,4-6579301-6579318-CAC,4-6579319-6579342-CAC,4-6579349-6579360-CAC,4-6579367-6579382-CAC,4-6579395-6579409-CAC,4-6579416-6579427-CAC,4-6579428-6579438-CAC,4-6579447-6579457-CAC,4-6579460-6579469-CAC,4-6579493-6579504-CAC;MOTIFS=CACCAT,CAG,ACC,CAT,CAC;STRUC=<VC173229>	HPRC,HGSVC,1KG-ONT	No	0.008	Yes	NA,NA	NA	NA
chr4:6579183	125697	DEL	64	0.8176	0.6514	24	MAN2B2(9.6512e-31,1.023)	NA	NA	NA	NA	NA	NA	NA	NA	No	ID=4-6578964-6578979-CAC,4-6579003-6579020-CAC,4-6579039-6579117-CAT,4-6579051-6579062-CAC,4-6579069-6579086-CAC,4-6579072-6579099-CAG,4-6579099-6579110-CAC,4-6579124-6579140-ACC,4-6579138-6579231-CAT,4-6579141-6579152-CAC,4-6579159-6579179-CAC,4-6579174-6579186-CACCAT,4-6579192-6579203-CAC,4-6579210-6579230-CAC,4-6579231-6579244-CAC,4-6579253-6579367-CAT,4-6579256-6579270-CAC,4-6579271-6579282-CAC,4-6579289-6579300-CAC,4-6579301-6579318-CAC,4-6579319-6579342-CAC,4-6579349-6579360-CAC,4-6579367-6579382-CAC,4-6579395-6579409-CAC,4-6579416-6579427-CAC,4-6579428-6579438-CAC,4-6579447-6579457-CAC,4-6579460-6579469-CAC,4-6579493-6579504-CAC;MOTIFS=CACCAT,CAG,ACC,CAT,CAC;STRUC=<VC173229>	HPRC,HGSVC,1KG-ONT	No	0.069	Yes	NA,NA	NA	NA
chr4:6579189	125698	INS	337	0.907	0.3888	19	MAN2B2(9.6512e-31,1.023)	NA	NA	NA	NA	NA	NA	NA	NA	No	ID=4-6578964-6578979-CAC,4-6579003-6579020-CAC,4-6579039-6579117-CAT,4-6579051-6579062-CAC,4-6579069-6579086-CAC,4-6579072-6579099-CAG,4-6579099-6579110-CAC,4-6579124-6579140-ACC,4-6579138-6579231-CAT,4-6579141-6579152-CAC,4-6579159-6579179-CAC,4-6579174-6579186-CACCAT,4-6579192-6579203-CAC,4-6579210-6579230-CAC,4-6579231-6579244-CAC,4-6579253-6579367-CAT,4-6579256-6579270-CAC,4-6579271-6579282-CAC,4-6579289-6579300-CAC,4-6579301-6579318-CAC,4-6579319-6579342-CAC,4-6579349-6579360-CAC,4-6579367-6579382-CAC,4-6579395-6579409-CAC,4-6579416-6579427-CAC,4-6579428-6579438-CAC,4-6579447-6579457-CAC,4-6579460-6579469-CAC,4-6579493-6579504-CAC;MOTIFS=CACCAT,CAG,ACC,CAT,CAC;STRUC=<VC173229>	HPRC,HGSVC,1KG-ONT	No	0.008	Yes	NA,NA	NA	NA
chr4:6579189	125699	INS	220	0.9054	0.3522	3	MAN2B2(9.6512e-31,1.023)	NA	NA	NA	NA	NA	NA	NA	NA	No	ID=4-6578964-6578979-CAC,4-6579003-6579020-CAC,4-6579039-6579117-CAT,4-6579051-6579062-CAC,4-6579069-6579086-CAC,4-6579072-6579099-CAG,4-6579099-6579110-CAC,4-6579124-6579140-ACC,4-6579138-6579231-CAT,4-6579141-6579152-CAC,4-6579159-6579179-CAC,4-6579174-6579186-CACCAT,4-6579192-6579203-CAC,4-6579210-6579230-CAC,4-6579231-6579244-CAC,4-6579253-6579367-CAT,4-6579256-6579270-CAC,4-6579271-6579282-CAC,4-6579289-6579300-CAC,4-6579301-6579318-CAC,4-6579319-6579342-CAC,4-6579349-6579360-CAC,4-6579367-6579382-CAC,4-6579395-6579409-CAC,4-6579416-6579427-CAC,4-6579428-6579438-CAC,4-6579447-6579457-CAC,4-6579460-6579469-CAC,4-6579493-6579504-CAC;MOTIFS=CACCAT,CAG,ACC,CAT,CAC;STRUC=<VC173229>	HPRC,HGSVC,1KG-ONT	No	0.008	Yes	NA,NA	NA	NA
chr4:6579213	125700	INS	203	0.9235	0.3041	17	MAN2B2(9.6512e-31,1.023)	NA	NA	NA	NA	NA	NA	NA	NA	No	ID=4-6578964-6578979-CAC,4-6579003-6579020-CAC,4-6579039-6579117-CAT,4-6579051-6579062-CAC,4-6579069-6579086-CAC,4-6579072-6579099-CAG,4-6579099-6579110-CAC,4-6579124-6579140-ACC,4-6579138-6579231-CAT,4-6579141-6579152-CAC,4-6579159-6579179-CAC,4-6579174-6579186-CACCAT,4-6579192-6579203-CAC,4-6579210-6579230-CAC,4-6579231-6579244-CAC,4-6579253-6579367-CAT,4-6579256-6579270-CAC,4-6579271-6579282-CAC,4-6579289-6579300-CAC,4-6579301-6579318-CAC,4-6579319-6579342-CAC,4-6579349-6579360-CAC,4-6579367-6579382-CAC,4-6579395-6579409-CAC,4-6579416-6579427-CAC,4-6579428-6579438-CAC,4-6579447-6579457-CAC,4-6579460-6579469-CAC,4-6579493-6579504-CAC;MOTIFS=CACCAT,CAG,ACC,CAT,CAC;STRUC=<VC173229>	HPRC,HGSVC,1KG-ONT	Yes	0.008	Yes	NA,NA	NA	NA
chr4:6579222	125702	INS	179	0.8734	0.4836	6	MAN2B2(9.6512e-31,1.023)	NA	NA	NA	NA	NA	NA	NA	NA	No	ID=4-6578964-6578979-CAC,4-6579003-6579020-CAC,4-6579039-6579117-CAT,4-6579051-6579062-CAC,4-6579069-6579086-CAC,4-6579072-6579099-CAG,4-6579099-6579110-CAC,4-6579124-6579140-ACC,4-6579138-6579231-CAT,4-6579141-6579152-CAC,4-6579159-6579179-CAC,4-6579174-6579186-CACCAT,4-6579192-6579203-CAC,4-6579210-6579230-CAC,4-6579231-6579244-CAC,4-6579253-6579367-CAT,4-6579256-6579270-CAC,4-6579271-6579282-CAC,4-6579289-6579300-CAC,4-6579301-6579318-CAC,4-6579319-6579342-CAC,4-6579349-6579360-CAC,4-6579367-6579382-CAC,4-6579395-6579409-CAC,4-6579416-6579427-CAC,4-6579428-6579438-CAC,4-6579447-6579457-CAC,4-6579460-6579469-CAC,4-6579493-6579504-CAC;MOTIFS=CACCAT,CAG,ACC,CAT,CAC;STRUC=<VC173229>	HPRC,HGSVC,1KG-ONT	Yes	0.008	Yes	NA,NA	NA	NA
chr4:6579222	125701	INS	100	0.9331	0.2841	21	MAN2B2(9.6512e-31,1.023)	NA	NA	NA	NA	NA	NA	NA	NA	No	ID=4-6578964-6578979-CAC,4-6579003-6579020-CAC,4-6579039-6579117-CAT,4-6579051-6579062-CAC,4-6579069-6579086-CAC,4-6579072-6579099-CAG,4-6579099-6579110-CAC,4-6579124-6579140-ACC,4-6579138-6579231-CAT,4-6579141-6579152-CAC,4-6579159-6579179-CAC,4-6579174-6579186-CACCAT,4-6579192-6579203-CAC,4-6579210-6579230-CAC,4-6579231-6579244-CAC,4-6579253-6579367-CAT,4-6579256-6579270-CAC,4-6579271-6579282-CAC,4-6579289-6579300-CAC,4-6579301-6579318-CAC,4-6579319-6579342-CAC,4-6579349-6579360-CAC,4-6579367-6579382-CAC,4-6579395-6579409-CAC,4-6579416-6579427-CAC,4-6579428-6579438-CAC,4-6579447-6579457-CAC,4-6579460-6579469-CAC,4-6579493-6579504-CAC;MOTIFS=CACCAT,CAG,ACC,CAT,CAC;STRUC=<VC173229>	HPRC,HGSVC,1KG-ONT	Yes	0.008	Yes	NA,NA	NA	NA
chr4:6579230	125703	DEL	70	0.8269	0.6414	94	MAN2B2(9.6512e-31,1.023)	NA	NA	NA	NA	NA	NA	NA	NA	No	ID=4-6578964-6578979-CAC,4-6579003-6579020-CAC,4-6579039-6579117-CAT,4-6579051-6579062-CAC,4-6579069-6579086-CAC,4-6579072-6579099-CAG,4-6579099-6579110-CAC,4-6579124-6579140-ACC,4-6579138-6579231-CAT,4-6579141-6579152-CAC,4-6579159-6579179-CAC,4-6579174-6579186-CACCAT,4-6579192-6579203-CAC,4-6579210-6579230-CAC,4-6579231-6579244-CAC,4-6579253-6579367-CAT,4-6579256-6579270-CAC,4-6579271-6579282-CAC,4-6579289-6579300-CAC,4-6579301-6579318-CAC,4-6579319-6579342-CAC,4-6579349-6579360-CAC,4-6579367-6579382-CAC,4-6579395-6579409-CAC,4-6579416-6579427-CAC,4-6579428-6579438-CAC,4-6579447-6579457-CAC,4-6579460-6579469-CAC,4-6579493-6579504-CAC;MOTIFS=CACCAT,CAG,ACC,CAT,CAC;STRUC=<VC173229>	HPRC,HGSVC,1KG-ONT	No	0.042	Yes	NA,NA	NA	NA
chr4:6579243	125704	DEL	58	0.8222	0.6667	74	MAN2B2(9.6512e-31,1.023)	NA	NA	NA	NA	NA	NA	NA	NA	No	ID=4-6578964-6578979-CAC,4-6579003-6579020-CAC,4-6579039-6579117-CAT,4-6579051-6579062-CAC,4-6579069-6579086-CAC,4-6579072-6579099-CAG,4-6579099-6579110-CAC,4-6579124-6579140-ACC,4-6579138-6579231-CAT,4-6579141-6579152-CAC,4-6579159-6579179-CAC,4-6579174-6579186-CACCAT,4-6579192-6579203-CAC,4-6579210-6579230-CAC,4-6579231-6579244-CAC,4-6579253-6579367-CAT,4-6579256-6579270-CAC,4-6579271-6579282-CAC,4-6579289-6579300-CAC,4-6579301-6579318-CAC,4-6579319-6579342-CAC,4-6579349-6579360-CAC,4-6579367-6579382-CAC,4-6579395-6579409-CAC,4-6579416-6579427-CAC,4-6579428-6579438-CAC,4-6579447-6579457-CAC,4-6579460-6579469-CAC,4-6579493-6579504-CAC;MOTIFS=CACCAT,CAG,ACC,CAT,CAC;STRUC=<VC173229>	HGSVC	No	0.038	Yes	NA,NA	NA	NA
chr4:6579244	125705	INS	69	0.8383	0.6259	5	MAN2B2(9.6512e-31,1.023)	NA	NA	NA	NA	NA	NA	NA	NA	No	ID=4-6578964-6578979-CAC,4-6579003-6579020-CAC,4-6579039-6579117-CAT,4-6579051-6579062-CAC,4-6579069-6579086-CAC,4-6579072-6579099-CAG,4-6579099-6579110-CAC,4-6579124-6579140-ACC,4-6579138-6579231-CAT,4-6579141-6579152-CAC,4-6579159-6579179-CAC,4-6579174-6579186-CACCAT,4-6579192-6579203-CAC,4-6579210-6579230-CAC,4-6579231-6579244-CAC,4-6579253-6579367-CAT,4-6579256-6579270-CAC,4-6579271-6579282-CAC,4-6579289-6579300-CAC,4-6579301-6579318-CAC,4-6579319-6579342-CAC,4-6579349-6579360-CAC,4-6579367-6579382-CAC,4-6579395-6579409-CAC,4-6579416-6579427-CAC,4-6579428-6579438-CAC,4-6579447-6579457-CAC,4-6579460-6579469-CAC,4-6579493-6579504-CAC;MOTIFS=CACCAT,CAG,ACC,CAT,CAC;STRUC=<VC173229>	HPRC,HGSVC,1KG-ONT	Yes	0.008	Yes	NA,NA	NA	NA
chr4:6579247	125707	INS	75	0.8367	0.5975	3	MAN2B2(9.6512e-31,1.023)	NA	NA	NA	NA	NA	NA	NA	NA	No	ID=4-6578964-6578979-CAC,4-6579003-6579020-CAC,4-6579039-6579117-CAT,4-6579051-6579062-CAC,4-6579069-6579086-CAC,4-6579072-6579099-CAG,4-6579099-6579110-CAC,4-6579124-6579140-ACC,4-6579138-6579231-CAT,4-6579141-6579152-CAC,4-6579159-6579179-CAC,4-6579174-6579186-CACCAT,4-6579192-6579203-CAC,4-6579210-6579230-CAC,4-6579231-6579244-CAC,4-6579253-6579367-CAT,4-6579256-6579270-CAC,4-6579271-6579282-CAC,4-6579289-6579300-CAC,4-6579301-6579318-CAC,4-6579319-6579342-CAC,4-6579349-6579360-CAC,4-6579367-6579382-CAC,4-6579395-6579409-CAC,4-6579416-6579427-CAC,4-6579428-6579438-CAC,4-6579447-6579457-CAC,4-6579460-6579469-CAC,4-6579493-6579504-CAC;MOTIFS=CACCAT,CAG,ACC,CAT,CAC;STRUC=<VC173229>	HPRC,HGSVC,1KG-ONT	Yes	0.008	No	NA,NA	NA	NA
chr4:6579247	125706	INS	130	0.829	0.6401	29	MAN2B2(9.6512e-31,1.023)	NA	NA	NA	NA	NA	NA	NA	NA	No	ID=4-6578964-6578979-CAC,4-6579003-6579020-CAC,4-6579039-6579117-CAT,4-6579051-6579062-CAC,4-6579069-6579086-CAC,4-6579072-6579099-CAG,4-6579099-6579110-CAC,4-6579124-6579140-ACC,4-6579138-6579231-CAT,4-6579141-6579152-CAC,4-6579159-6579179-CAC,4-6579174-6579186-CACCAT,4-6579192-6579203-CAC,4-6579210-6579230-CAC,4-6579231-6579244-CAC,4-6579253-6579367-CAT,4-6579256-6579270-CAC,4-6579271-6579282-CAC,4-6579289-6579300-CAC,4-6579301-6579318-CAC,4-6579319-6579342-CAC,4-6579349-6579360-CAC,4-6579367-6579382-CAC,4-6579395-6579409-CAC,4-6579416-6579427-CAC,4-6579428-6579438-CAC,4-6579447-6579457-CAC,4-6579460-6579469-CAC,4-6579493-6579504-CAC;MOTIFS=CACCAT,CAG,ACC,CAT,CAC;STRUC=<VC173229>	HPRC,HGSVC	Yes	0.008	Yes	NA,NA	NA	NA
chr4:6579259	125709	INS	57	0.963	0.2932	9	MAN2B2(9.6512e-31,1.023)	NA	NA	NA	NA	NA	NA	NA	NA	No	ID=4-6578964-6578979-CAC,4-6579003-6579020-CAC,4-6579039-6579117-CAT,4-6579051-6579062-CAC,4-6579069-6579086-CAC,4-6579072-6579099-CAG,4-6579099-6579110-CAC,4-6579124-6579140-ACC,4-6579138-6579231-CAT,4-6579141-6579152-CAC,4-6579159-6579179-CAC,4-6579174-6579186-CACCAT,4-6579192-6579203-CAC,4-6579210-6579230-CAC,4-6579231-6579244-CAC,4-6579253-6579367-CAT,4-6579256-6579270-CAC,4-6579271-6579282-CAC,4-6579289-6579300-CAC,4-6579301-6579318-CAC,4-6579319-6579342-CAC,4-6579349-6579360-CAC,4-6579367-6579382-CAC,4-6579395-6579409-CAC,4-6579416-6579427-CAC,4-6579428-6579438-CAC,4-6579447-6579457-CAC,4-6579460-6579469-CAC,4-6579493-6579504-CAC;MOTIFS=CACCAT,CAG,ACC,CAT,CAC;STRUC=<VC173229>	HPRC,HGSVC,1KG-ONT	Yes	0.008	Yes	NA,NA	NA	NA
chr4:6579259	125708	INS	454	0.9321	0.3135	6	MAN2B2(9.6512e-31,1.023)	NA	NA	NA	NA	NA	NA	NA	NA	No	ID=4-6578964-6578979-CAC,4-6579003-6579020-CAC,4-6579039-6579117-CAT,4-6579051-6579062-CAC,4-6579069-6579086-CAC,4-6579072-6579099-CAG,4-6579099-6579110-CAC,4-6579124-6579140-ACC,4-6579138-6579231-CAT,4-6579141-6579152-CAC,4-6579159-6579179-CAC,4-6579174-6579186-CACCAT,4-6579192-6579203-CAC,4-6579210-6579230-CAC,4-6579231-6579244-CAC,4-6579253-6579367-CAT,4-6579256-6579270-CAC,4-6579271-6579282-CAC,4-6579289-6579300-CAC,4-6579301-6579318-CAC,4-6579319-6579342-CAC,4-6579349-6579360-CAC,4-6579367-6579382-CAC,4-6579395-6579409-CAC,4-6579416-6579427-CAC,4-6579428-6579438-CAC,4-6579447-6579457-CAC,4-6579460-6579469-CAC,4-6579493-6579504-CAC;MOTIFS=CACCAT,CAG,ACC,CAT,CAC;STRUC=<VC173229>	HPRC,HGSVC,1KG-ONT	Yes	0.008	Yes	NA,NA	NA	NA
chr4:6579264	125711	INS	336	0.9141	0.3226	7	MAN2B2(9.6512e-31,1.023)	NA	NA	NA	NA	NA	NA	NA	NA	No	ID=4-6578964-6578979-CAC,4-6579003-6579020-CAC,4-6579039-6579117-CAT,4-6579051-6579062-CAC,4-6579069-6579086-CAC,4-6579072-6579099-CAG,4-6579099-6579110-CAC,4-6579124-6579140-ACC,4-6579138-6579231-CAT,4-6579141-6579152-CAC,4-6579159-6579179-CAC,4-6579174-6579186-CACCAT,4-6579192-6579203-CAC,4-6579210-6579230-CAC,4-6579231-6579244-CAC,4-6579253-6579367-CAT,4-6579256-6579270-CAC,4-6579271-6579282-CAC,4-6579289-6579300-CAC,4-6579301-6579318-CAC,4-6579319-6579342-CAC,4-6579349-6579360-CAC,4-6579367-6579382-CAC,4-6579395-6579409-CAC,4-6579416-6579427-CAC,4-6579428-6579438-CAC,4-6579447-6579457-CAC,4-6579460-6579469-CAC,4-6579493-6579504-CAC;MOTIFS=CACCAT,CAG,ACC,CAT,CAC;STRUC=<VC173229>	HPRC,HGSVC,1KG-ONT	Yes	0.008	Yes	NA,NA	NA	NA
chr4:6579264	125710	INS	181	0.947	0.3547	1	MAN2B2(9.6512e-31,1.023)	NA	NA	NA	NA	NA	NA	NA	NA	No	ID=4-6578964-6578979-CAC,4-6579003-6579020-CAC,4-6579039-6579117-CAT,4-6579051-6579062-CAC,4-6579069-6579086-CAC,4-6579072-6579099-CAG,4-6579099-6579110-CAC,4-6579124-6579140-ACC,4-6579138-6579231-CAT,4-6579141-6579152-CAC,4-6579159-6579179-CAC,4-6579174-6579186-CACCAT,4-6579192-6579203-CAC,4-6579210-6579230-CAC,4-6579231-6579244-CAC,4-6579253-6579367-CAT,4-6579256-6579270-CAC,4-6579271-6579282-CAC,4-6579289-6579300-CAC,4-6579301-6579318-CAC,4-6579319-6579342-CAC,4-6579349-6579360-CAC,4-6579367-6579382-CAC,4-6579395-6579409-CAC,4-6579416-6579427-CAC,4-6579428-6579438-CAC,4-6579447-6579457-CAC,4-6579460-6579469-CAC,4-6579493-6579504-CAC;MOTIFS=CACCAT,CAG,ACC,CAT,CAC;STRUC=<VC173229>	HPRC,HGSVC,1KG-ONT	Yes	0.008	No	NA,NA	NA	NA
chr4:6579271	125712	INS	109	0.8404	0.5856	45	MAN2B2(9.6512e-31,1.023)	NA	NA	NA	NA	NA	NA	NA	NA	No	ID=4-6578964-6578979-CAC,4-6579003-6579020-CAC,4-6579039-6579117-CAT,4-6579051-6579062-CAC,4-6579069-6579086-CAC,4-6579072-6579099-CAG,4-6579099-6579110-CAC,4-6579124-6579140-ACC,4-6579138-6579231-CAT,4-6579141-6579152-CAC,4-6579159-6579179-CAC,4-6579174-6579186-CACCAT,4-6579192-6579203-CAC,4-6579210-6579230-CAC,4-6579231-6579244-CAC,4-6579253-6579367-CAT,4-6579256-6579270-CAC,4-6579271-6579282-CAC,4-6579289-6579300-CAC,4-6579301-6579318-CAC,4-6579319-6579342-CAC,4-6579349-6579360-CAC,4-6579367-6579382-CAC,4-6579395-6579409-CAC,4-6579416-6579427-CAC,4-6579428-6579438-CAC,4-6579447-6579457-CAC,4-6579460-6579469-CAC,4-6579493-6579504-CAC;MOTIFS=CACCAT,CAG,ACC,CAT,CAC;STRUC=<VC173229>	HPRC,HGSVC	Yes	0.008	Yes	NA,NA	NA	NA
chr4:6579284	125713	INS	540	0.8377	0.6156	2	MAN2B2(9.6512e-31,1.023)	NA	NA	NA	NA	NA	NA	NA	NA	No	ID=4-6578964-6578979-CAC,4-6579003-6579020-CAC,4-6579039-6579117-CAT,4-6579051-6579062-CAC,4-6579069-6579086-CAC,4-6579072-6579099-CAG,4-6579099-6579110-CAC,4-6579124-6579140-ACC,4-6579138-6579231-CAT,4-6579141-6579152-CAC,4-6579159-6579179-CAC,4-6579174-6579186-CACCAT,4-6579192-6579203-CAC,4-6579210-6579230-CAC,4-6579231-6579244-CAC,4-6579253-6579367-CAT,4-6579256-6579270-CAC,4-6579271-6579282-CAC,4-6579289-6579300-CAC,4-6579301-6579318-CAC,4-6579319-6579342-CAC,4-6579349-6579360-CAC,4-6579367-6579382-CAC,4-6579395-6579409-CAC,4-6579416-6579427-CAC,4-6579428-6579438-CAC,4-6579447-6579457-CAC,4-6579460-6579469-CAC,4-6579493-6579504-CAC;MOTIFS=CACCAT,CAG,ACC,CAT,CAC;STRUC=<VC173229>	HPRC,HGSVC	No	0.008	No	NA,NA	NA	NA
chr4:6579289	125716	INS	161	0.8478	0.5618	1	MAN2B2(9.6512e-31,1.023)	NA	NA	NA	NA	NA	NA	NA	NA	No	ID=4-6578964-6578979-CAC,4-6579003-6579020-CAC,4-6579039-6579117-CAT,4-6579051-6579062-CAC,4-6579069-6579086-CAC,4-6579072-6579099-CAG,4-6579099-6579110-CAC,4-6579124-6579140-ACC,4-6579138-6579231-CAT,4-6579141-6579152-CAC,4-6579159-6579179-CAC,4-6579174-6579186-CACCAT,4-6579192-6579203-CAC,4-6579210-6579230-CAC,4-6579231-6579244-CAC,4-6579253-6579367-CAT,4-6579256-6579270-CAC,4-6579271-6579282-CAC,4-6579289-6579300-CAC,4-6579301-6579318-CAC,4-6579319-6579342-CAC,4-6579349-6579360-CAC,4-6579367-6579382-CAC,4-6579395-6579409-CAC,4-6579416-6579427-CAC,4-6579428-6579438-CAC,4-6579447-6579457-CAC,4-6579460-6579469-CAC,4-6579493-6579504-CAC;MOTIFS=CACCAT,CAG,ACC,CAT,CAC;STRUC=<VC173229>	HPRC,HGSVC	Yes	0.008	No	NA,NA	NA	NA
chr4:6579289	125715	INS	827	0.9234	0.2875	4	MAN2B2(9.6512e-31,1.023)	NA	NA	NA	NA	NA	NA	NA	NA	No	ID=4-6578964-6578979-CAC,4-6579003-6579020-CAC,4-6579039-6579117-CAT,4-6579051-6579062-CAC,4-6579069-6579086-CAC,4-6579072-6579099-CAG,4-6579099-6579110-CAC,4-6579124-6579140-ACC,4-6579138-6579231-CAT,4-6579141-6579152-CAC,4-6579159-6579179-CAC,4-6579174-6579186-CACCAT,4-6579192-6579203-CAC,4-6579210-6579230-CAC,4-6579231-6579244-CAC,4-6579253-6579367-CAT,4-6579256-6579270-CAC,4-6579271-6579282-CAC,4-6579289-6579300-CAC,4-6579301-6579318-CAC,4-6579319-6579342-CAC,4-6579349-6579360-CAC,4-6579367-6579382-CAC,4-6579395-6579409-CAC,4-6579416-6579427-CAC,4-6579428-6579438-CAC,4-6579447-6579457-CAC,4-6579460-6579469-CAC,4-6579493-6579504-CAC;MOTIFS=CACCAT,CAG,ACC,CAT,CAC;STRUC=<VC173229>	HPRC,HGSVC,1KG-ONT	No	0.008	No	NA,NA	NA	NA
chr4:6579295	125719	INS	124	0.8687	0.5003	1	MAN2B2(9.6512e-31,1.023)	NA	NA	NA	NA	NA	NA	NA	NA	No	ID=4-6578964-6578979-CAC,4-6579003-6579020-CAC,4-6579039-6579117-CAT,4-6579051-6579062-CAC,4-6579069-6579086-CAC,4-6579072-6579099-CAG,4-6579099-6579110-CAC,4-6579124-6579140-ACC,4-6579138-6579231-CAT,4-6579141-6579152-CAC,4-6579159-6579179-CAC,4-6579174-6579186-CACCAT,4-6579192-6579203-CAC,4-6579210-6579230-CAC,4-6579231-6579244-CAC,4-6579253-6579367-CAT,4-6579256-6579270-CAC,4-6579271-6579282-CAC,4-6579289-6579300-CAC,4-6579301-6579318-CAC,4-6579319-6579342-CAC,4-6579349-6579360-CAC,4-6579367-6579382-CAC,4-6579395-6579409-CAC,4-6579416-6579427-CAC,4-6579428-6579438-CAC,4-6579447-6579457-CAC,4-6579460-6579469-CAC,4-6579493-6579504-CAC;MOTIFS=CACCAT,CAG,ACC,CAT,CAC;STRUC=<VC173229>	HPRC,HGSVC	Yes	0.008	No	NA,NA	NA	NA
chr4:6579295	125718	INS	276	0.837	0.5753	3	MAN2B2(9.6512e-31,1.023)	NA	NA	NA	NA	NA	NA	NA	NA	No	ID=4-6578964-6578979-CAC,4-6579003-6579020-CAC,4-6579039-6579117-CAT,4-6579051-6579062-CAC,4-6579069-6579086-CAC,4-6579072-6579099-CAG,4-6579099-6579110-CAC,4-6579124-6579140-ACC,4-6579138-6579231-CAT,4-6579141-6579152-CAC,4-6579159-6579179-CAC,4-6579174-6579186-CACCAT,4-6579192-6579203-CAC,4-6579210-6579230-CAC,4-6579231-6579244-CAC,4-6579253-6579367-CAT,4-6579256-6579270-CAC,4-6579271-6579282-CAC,4-6579289-6579300-CAC,4-6579301-6579318-CAC,4-6579319-6579342-CAC,4-6579349-6579360-CAC,4-6579367-6579382-CAC,4-6579395-6579409-CAC,4-6579416-6579427-CAC,4-6579428-6579438-CAC,4-6579447-6579457-CAC,4-6579460-6579469-CAC,4-6579493-6579504-CAC;MOTIFS=CACCAT,CAG,ACC,CAT,CAC;STRUC=<VC173229>	HPRC,HGSVC,1KG-ONT	Yes	0.008	No	NA,NA	NA	NA
chr4:6579295	125717	INS	1228	0.8853	0.4209	7	MAN2B2(9.6512e-31,1.023)	NA	NA	NA	NA	NA	NA	NA	NA	No	ID=4-6578964-6578979-CAC,4-6579003-6579020-CAC,4-6579039-6579117-CAT,4-6579051-6579062-CAC,4-6579069-6579086-CAC,4-6579072-6579099-CAG,4-6579099-6579110-CAC,4-6579124-6579140-ACC,4-6579138-6579231-CAT,4-6579141-6579152-CAC,4-6579159-6579179-CAC,4-6579174-6579186-CACCAT,4-6579192-6579203-CAC,4-6579210-6579230-CAC,4-6579231-6579244-CAC,4-6579253-6579367-CAT,4-6579256-6579270-CAC,4-6579271-6579282-CAC,4-6579289-6579300-CAC,4-6579301-6579318-CAC,4-6579319-6579342-CAC,4-6579349-6579360-CAC,4-6579367-6579382-CAC,4-6579395-6579409-CAC,4-6579416-6579427-CAC,4-6579428-6579438-CAC,4-6579447-6579457-CAC,4-6579460-6579469-CAC,4-6579493-6579504-CAC;MOTIFS=CACCAT,CAG,ACC,CAT,CAC;STRUC=<VC173229>	HPRC,HGSVC	No	0.008	Yes	NA,NA	NA	NA
chr4:6579298	125720	INS	676	0.8108	0.6838	1	MAN2B2(9.6512e-31,1.023)	NA	NA	NA	NA	NA	NA	NA	NA	No	ID=4-6578964-6578979-CAC,4-6579003-6579020-CAC,4-6579039-6579117-CAT,4-6579051-6579062-CAC,4-6579069-6579086-CAC,4-6579072-6579099-CAG,4-6579099-6579110-CAC,4-6579124-6579140-ACC,4-6579138-6579231-CAT,4-6579141-6579152-CAC,4-6579159-6579179-CAC,4-6579174-6579186-CACCAT,4-6579192-6579203-CAC,4-6579210-6579230-CAC,4-6579231-6579244-CAC,4-6579253-6579367-CAT,4-6579256-6579270-CAC,4-6579271-6579282-CAC,4-6579289-6579300-CAC,4-6579301-6579318-CAC,4-6579319-6579342-CAC,4-6579349-6579360-CAC,4-6579367-6579382-CAC,4-6579395-6579409-CAC,4-6579416-6579427-CAC,4-6579428-6579438-CAC,4-6579447-6579457-CAC,4-6579460-6579469-CAC,4-6579493-6579504-CAC;MOTIFS=CACCAT,CAG,ACC,CAT,CAC;STRUC=<VC173229>	HPRC,HGSVC,1KG-ONT	No	0.008	No	NA,NA	NA	NA
chr4:6579298	125722	INS	498	0.9149	0.3026	4	MAN2B2(9.6512e-31,1.023)	NA	NA	NA	NA	NA	NA	NA	NA	No	ID=4-6578964-6578979-CAC,4-6579003-6579020-CAC,4-6579039-6579117-CAT,4-6579051-6579062-CAC,4-6579069-6579086-CAC,4-6579072-6579099-CAG,4-6579099-6579110-CAC,4-6579124-6579140-ACC,4-6579138-6579231-CAT,4-6579141-6579152-CAC,4-6579159-6579179-CAC,4-6579174-6579186-CACCAT,4-6579192-6579203-CAC,4-6579210-6579230-CAC,4-6579231-6579244-CAC,4-6579253-6579367-CAT,4-6579256-6579270-CAC,4-6579271-6579282-CAC,4-6579289-6579300-CAC,4-6579301-6579318-CAC,4-6579319-6579342-CAC,4-6579349-6579360-CAC,4-6579367-6579382-CAC,4-6579395-6579409-CAC,4-6579416-6579427-CAC,4-6579428-6579438-CAC,4-6579447-6579457-CAC,4-6579460-6579469-CAC,4-6579493-6579504-CAC;MOTIFS=CACCAT,CAG,ACC,CAT,CAC;STRUC=<VC173229>	HPRC,HGSVC	Yes	0.008	Yes	NA,NA	NA	NA
chr4:6579298	125721	INS	96	0.8413	0.6497	3	MAN2B2(9.6512e-31,1.023)	NA	NA	NA	NA	NA	NA	NA	NA	No	ID=4-6578964-6578979-CAC,4-6579003-6579020-CAC,4-6579039-6579117-CAT,4-6579051-6579062-CAC,4-6579069-6579086-CAC,4-6579072-6579099-CAG,4-6579099-6579110-CAC,4-6579124-6579140-ACC,4-6579138-6579231-CAT,4-6579141-6579152-CAC,4-6579159-6579179-CAC,4-6579174-6579186-CACCAT,4-6579192-6579203-CAC,4-6579210-6579230-CAC,4-6579231-6579244-CAC,4-6579253-6579367-CAT,4-6579256-6579270-CAC,4-6579271-6579282-CAC,4-6579289-6579300-CAC,4-6579301-6579318-CAC,4-6579319-6579342-CAC,4-6579349-6579360-CAC,4-6579367-6579382-CAC,4-6579395-6579409-CAC,4-6579416-6579427-CAC,4-6579428-6579438-CAC,4-6579447-6579457-CAC,4-6579460-6579469-CAC,4-6579493-6579504-CAC;MOTIFS=CACCAT,CAG,ACC,CAT,CAC;STRUC=<VC173229>	HPRC,HGSVC,1KG-ONT	Yes	0.008	No	NA,NA	NA	NA
chr4:6579301	125723	INS	460	0.8889	0.3855	2	MAN2B2(9.6512e-31,1.023)	NA	NA	NA	NA	NA	NA	NA	NA	No	ID=4-6578964-6578979-CAC,4-6579003-6579020-CAC,4-6579039-6579117-CAT,4-6579051-6579062-CAC,4-6579069-6579086-CAC,4-6579072-6579099-CAG,4-6579099-6579110-CAC,4-6579124-6579140-ACC,4-6579138-6579231-CAT,4-6579141-6579152-CAC,4-6579159-6579179-CAC,4-6579174-6579186-CACCAT,4-6579192-6579203-CAC,4-6579210-6579230-CAC,4-6579231-6579244-CAC,4-6579253-6579367-CAT,4-6579256-6579270-CAC,4-6579271-6579282-CAC,4-6579289-6579300-CAC,4-6579301-6579318-CAC,4-6579319-6579342-CAC,4-6579349-6579360-CAC,4-6579367-6579382-CAC,4-6579395-6579409-CAC,4-6579416-6579427-CAC,4-6579428-6579438-CAC,4-6579447-6579457-CAC,4-6579460-6579469-CAC,4-6579493-6579504-CAC;MOTIFS=CACCAT,CAG,ACC,CAT,CAC;STRUC=<VC173229>	HPRC,HGSVC,1KG-ONT	Yes	0.008	Yes	NA,NA	NA	NA
chr4:6579318	125725	INS	304	0.9342	0.2629	46	MAN2B2(9.6512e-31,1.023)	NA	NA	NA	NA	NA	NA	NA	NA	No	ID=4-6578964-6578979-CAC,4-6579003-6579020-CAC,4-6579039-6579117-CAT,4-6579051-6579062-CAC,4-6579069-6579086-CAC,4-6579072-6579099-CAG,4-6579099-6579110-CAC,4-6579124-6579140-ACC,4-6579138-6579231-CAT,4-6579141-6579152-CAC,4-6579159-6579179-CAC,4-6579174-6579186-CACCAT,4-6579192-6579203-CAC,4-6579210-6579230-CAC,4-6579231-6579244-CAC,4-6579253-6579367-CAT,4-6579256-6579270-CAC,4-6579271-6579282-CAC,4-6579289-6579300-CAC,4-6579301-6579318-CAC,4-6579319-6579342-CAC,4-6579349-6579360-CAC,4-6579367-6579382-CAC,4-6579395-6579409-CAC,4-6579416-6579427-CAC,4-6579428-6579438-CAC,4-6579447-6579457-CAC,4-6579460-6579469-CAC,4-6579493-6579504-CAC;MOTIFS=CACCAT,CAG,ACC,CAT,CAC;STRUC=<VC173229>	HPRC,HGSVC,1KG-ONT	Yes	0.008	Yes	NA,NA	NA	NA
chr4:6579318	125724	INS	286	0.8387	0.5993	4	MAN2B2(9.6512e-31,1.023)	NA	NA	NA	NA	NA	NA	NA	NA	No	ID=4-6578964-6578979-CAC,4-6579003-6579020-CAC,4-6579039-6579117-CAT,4-6579051-6579062-CAC,4-6579069-6579086-CAC,4-6579072-6579099-CAG,4-6579099-6579110-CAC,4-6579124-6579140-ACC,4-6579138-6579231-CAT,4-6579141-6579152-CAC,4-6579159-6579179-CAC,4-6579174-6579186-CACCAT,4-6579192-6579203-CAC,4-6579210-6579230-CAC,4-6579231-6579244-CAC,4-6579253-6579367-CAT,4-6579256-6579270-CAC,4-6579271-6579282-CAC,4-6579289-6579300-CAC,4-6579301-6579318-CAC,4-6579319-6579342-CAC,4-6579349-6579360-CAC,4-6579367-6579382-CAC,4-6579395-6579409-CAC,4-6579416-6579427-CAC,4-6579428-6579438-CAC,4-6579447-6579457-CAC,4-6579460-6579469-CAC,4-6579493-6579504-CAC;MOTIFS=CACCAT,CAG,ACC,CAT,CAC;STRUC=<VC173229>	HPRC,HGSVC,1KG-ONT	Yes	0.008	No	NA,NA	NA	NA
chr4:6579325	125726	INS	126	0.843	0.5809	1	MAN2B2(9.6512e-31,1.023)	NA	NA	NA	NA	NA	NA	NA	NA	No	ID=4-6578964-6578979-CAC,4-6579003-6579020-CAC,4-6579039-6579117-CAT,4-6579051-6579062-CAC,4-6579069-6579086-CAC,4-6579072-6579099-CAG,4-6579099-6579110-CAC,4-6579124-6579140-ACC,4-6579138-6579231-CAT,4-6579141-6579152-CAC,4-6579159-6579179-CAC,4-6579174-6579186-CACCAT,4-6579192-6579203-CAC,4-6579210-6579230-CAC,4-6579231-6579244-CAC,4-6579253-6579367-CAT,4-6579256-6579270-CAC,4-6579271-6579282-CAC,4-6579289-6579300-CAC,4-6579301-6579318-CAC,4-6579319-6579342-CAC,4-6579349-6579360-CAC,4-6579367-6579382-CAC,4-6579395-6579409-CAC,4-6579416-6579427-CAC,4-6579428-6579438-CAC,4-6579447-6579457-CAC,4-6579460-6579469-CAC,4-6579493-6579504-CAC;MOTIFS=CACCAT,CAG,ACC,CAT,CAC;STRUC=<VC173229>	HPRC,HGSVC	Yes	0.008	No	NA,NA	NA	NA
chr4:6579331	125727	INS	94	0.8386	0.5916	32	MAN2B2(9.6512e-31,1.023)	NA	NA	NA	NA	NA	NA	NA	NA	No	ID=4-6578964-6578979-CAC,4-6579003-6579020-CAC,4-6579039-6579117-CAT,4-6579051-6579062-CAC,4-6579069-6579086-CAC,4-6579072-6579099-CAG,4-6579099-6579110-CAC,4-6579124-6579140-ACC,4-6579138-6579231-CAT,4-6579141-6579152-CAC,4-6579159-6579179-CAC,4-6579174-6579186-CACCAT,4-6579192-6579203-CAC,4-6579210-6579230-CAC,4-6579231-6579244-CAC,4-6579253-6579367-CAT,4-6579256-6579270-CAC,4-6579271-6579282-CAC,4-6579289-6579300-CAC,4-6579301-6579318-CAC,4-6579319-6579342-CAC,4-6579349-6579360-CAC,4-6579367-6579382-CAC,4-6579395-6579409-CAC,4-6579416-6579427-CAC,4-6579428-6579438-CAC,4-6579447-6579457-CAC,4-6579460-6579469-CAC,4-6579493-6579504-CAC;MOTIFS=CACCAT,CAG,ACC,CAT,CAC;STRUC=<VC173229>	HPRC,HGSVC,1KG-ONT	No	0.008	Yes	NA,NA	NA	NA
chr4:6579355	125728	INS	1474	0.818	0.6883	3	MAN2B2(9.6512e-31,1.023)	NA	NA	NA	NA	NA	NA	NA	NA	No	ID=4-6578964-6578979-CAC,4-6579003-6579020-CAC,4-6579039-6579117-CAT,4-6579051-6579062-CAC,4-6579069-6579086-CAC,4-6579072-6579099-CAG,4-6579099-6579110-CAC,4-6579124-6579140-ACC,4-6579138-6579231-CAT,4-6579141-6579152-CAC,4-6579159-6579179-CAC,4-6579174-6579186-CACCAT,4-6579192-6579203-CAC,4-6579210-6579230-CAC,4-6579231-6579244-CAC,4-6579253-6579367-CAT,4-6579256-6579270-CAC,4-6579271-6579282-CAC,4-6579289-6579300-CAC,4-6579301-6579318-CAC,4-6579319-6579342-CAC,4-6579349-6579360-CAC,4-6579367-6579382-CAC,4-6579395-6579409-CAC,4-6579416-6579427-CAC,4-6579428-6579438-CAC,4-6579447-6579457-CAC,4-6579460-6579469-CAC,4-6579493-6579504-CAC;MOTIFS=CACCAT,CAG,ACC,CAT,CAC;STRUC=<VC173229>	HPRC,HGSVC	No	0.008	Yes	NA,NA	NA	NA
chr4:6579361	125730	INS	67	0.8984	0.3655	73	MAN2B2(9.6512e-31,1.023)	NA	NA	NA	NA	NA	NA	NA	NA	No	ID=4-6578964-6578979-CAC,4-6579003-6579020-CAC,4-6579039-6579117-CAT,4-6579051-6579062-CAC,4-6579069-6579086-CAC,4-6579072-6579099-CAG,4-6579099-6579110-CAC,4-6579124-6579140-ACC,4-6579138-6579231-CAT,4-6579141-6579152-CAC,4-6579159-6579179-CAC,4-6579174-6579186-CACCAT,4-6579192-6579203-CAC,4-6579210-6579230-CAC,4-6579231-6579244-CAC,4-6579253-6579367-CAT,4-6579256-6579270-CAC,4-6579271-6579282-CAC,4-6579289-6579300-CAC,4-6579301-6579318-CAC,4-6579319-6579342-CAC,4-6579349-6579360-CAC,4-6579367-6579382-CAC,4-6579395-6579409-CAC,4-6579416-6579427-CAC,4-6579428-6579438-CAC,4-6579447-6579457-CAC,4-6579460-6579469-CAC,4-6579493-6579504-CAC;MOTIFS=CACCAT,CAG,ACC,CAT,CAC;STRUC=<VC173229>	HPRC,HGSVC,1KG-ONT	No	0.008	Yes	NA,NA	NA	NA
chr4:6579543	125731	INS	56	0.8681	0.5033	2	MAN2B2(9.6512e-31,1.023)	NA	NA	NA	NA	NA	NA	NA	NA	No	NA	HPRC,HGSVC,1KG-ONT	Yes	0.112	No	NA,NA	NA	NA
chr4:6579551	125732	INS	57	0.9265	0.2844	19	MAN2B2(9.6512e-31,1.023)	NA	NA	NA	NA	NA	NA	NA	NA	No	NA	HPRC,HGSVC,1KG-ONT	Yes	0.112	No	NA,NA	NA	NA
chr4:6611558	125735	INS	97	0.8973	0.362	92	MAN2B2(9.6512e-31,1.023)	NA	NA	NA	NA	NA	NA	NA	NA	No	NA	HPRC,HGSVC,1KG-ONT	Yes	1.721	Yes	NA,NA	NA	NA
chr4:6611558	125734	INS	91	0.936	0.4048	3	MAN2B2(9.6512e-31,1.023)	NA	NA	NA	NA	NA	NA	NA	NA	No	NA	HPRC,HGSVC,1KG-ONT	Yes	1.721	No	NA,NA	NA	NA
chr4:6611558	125733	INS	79	0.824	0.6217	16	MAN2B2(9.6512e-31,1.023)	NA	NA	NA	NA	NA	NA	NA	NA	No	NA	HPRC,HGSVC,1KG-ONT	Yes	1.721	Yes	NA,NA	NA	NA
chr4:6613576	125736	INS	234	0.7966	0.6971	2	MAN2B2(9.6512e-31,1.023)	NA	NA	NA	NA	NA	NA	NA	NA	No	ID=4-6613575-6613595-AAGG;MOTIFS=AAGG;STRUC=<TR2595047>	HGSVC	Yes	3.188	Yes	NA,NA	NA	NA
chr4:6613655	125737	DEL	119	0.8892	0.3692	17	MAN2B2(9.6512e-31,1.023)	NA	NA	NA	NA	NA	NA	NA	NA	No	ID=4-6613655-6613667-GGAA;MOTIFS=GGAA;STRUC=<TR2595050>,ID=4-6613674-6613686-AGGA;MOTIFS=AGGA;STRUC=<TR2595051>,ID=4-6613687-6613704-GGAA;MOTIFS=GGAA;STRUC=<TR2595052>,ID=4-6613705-6613718-GAGG;MOTIFS=GAGG;STRUC=<TR2595053>,ID=4-6613716-6613731-GGGAA;MOTIFS=GGGAA;STRUC=<TR2595054>	HPRC,1KG-ONT	Yes	0.216	Yes	NA,NA	NA	NA
chr4:6622746	125738	INS	329	0.9263	0.2755	12	MAN2B2(9.6512e-31,1.023)	NA	NA	NA	NA	NA	NA	NA	NA	No	NA	NA	No	3.188	Yes	NA,NA	NA	NA
chr4:6622759	125739	DEL	1752	0.8289	0.6437	86	MAN2B2(9.6512e-31,1.023)	NA	NA	NA	NA	NA	NA	NA	NA	No	ID=4-6623214-6623223-GTG;MOTIFS=GTG;STRUC=<TR2595073>,ID=4-6623346-6623362-A;MOTIFS=A;STRUC=<TR2595074>,ID=4-6623516-6623525-GTG;MOTIFS=GTG;STRUC=<TR2595075>,ID=4-6624233-6624247-TTG;MOTIFS=TTG;STRUC=<TR2595076>,ID=4-6624249-6624277-T;MOTIFS=T;STRUC=<TR2595077>,ID=4-6624281-6624294-ACC;MOTIFS=ACC;STRUC=<TR2595078>	HGSVC,1KG-ONT	Yes	0.113	Yes	NA,NA	NA	NA
chr4:6624613	125740	DEL	314	0.8434	0.5916	86	NA	NA	NA	NA	NA	NA	NA	NA	NA	No	ID=4-6624655-6624664-TGG;MOTIFS=TGG;STRUC=<TR2595079>,ID=4-6624794-6624807-A;MOTIFS=A;STRUC=<TR2595080>,ID=4-6624806-6624829-AC;MOTIFS=AC;STRUC=<TR2595081>	HGSVC	No	0.036	Yes	NA,NA	NA	NA
chr4:6624905	125741	DEL	2584	0.8868	0.3912	1	NA	NA	NA	NA	NA	NA	NA	NA	NA	No	ID=4-6625110-6625122-A;MOTIFS=A;STRUC=<TR2595082>,ID=4-6625740-6625749-A;MOTIFS=A;STRUC=<TR2595083>,ID=4-6626037-6626069-A;MOTIFS=A;STRUC=<TR2595084>,ID=4-6626687-6626696-GTG;MOTIFS=GTG;STRUC=<TR2595085>,ID=4-6626828-6626840-A;MOTIFS=A;STRUC=<TR2595086>,ID=4-6627394-6627424-A;MOTIFS=A;STRUC=(A)n	1KG-ONT	Yes	0.056	No	NA,NA	NA	NA
chr4:6626545	125742	DEL	724	0.8374	0.6061	2	NA	NA	NA	NA	NA	NA	NA	NA	NA	No	ID=4-6626687-6626696-GTG;MOTIFS=GTG;STRUC=<TR2595085>,ID=4-6626828-6626840-A;MOTIFS=A;STRUC=<TR2595086>	NA	No	0.085	No	NA,NA	NA	NA
chr4:6627374	125743	DEL	148	0.8363	0.6124	1	NA	NA	NA	NA	NA	NA	NA	NA	NA	No	ID=4-6627394-6627424-A;MOTIFS=A;STRUC=(A)n	NA	Yes	0.031	No	NA,NA	NA	NA
chr4:6627399	125744	INS	145	0.8641	0.5113	13	NA	NA	NA	NA	NA	NA	NA	NA	NA	No	ID=4-6627394-6627424-A;MOTIFS=A;STRUC=(A)n	HPRC,HGSVC,1KG-ONT	Yes	0.328	Yes	NA,NA	NA	NA
chr4:6627399	125745	INS	295	0.9258	0.2843	1	NA	NA	NA	NA	NA	NA	NA	NA	NA	No	ID=4-6627394-6627424-A;MOTIFS=A;STRUC=(A)n	NA	No	0.328	No	NA,NA	NA	NA
chr4:6649862	125746	DEL	1321	0.871	0.4612	308	NA	NA	NA	NA	NA	NA	NA	NA	NA	No	ID=4-6649867-6649876-T;MOTIFS=T;STRUC=(T)n	HPRC,HGSVC,1KG-ONT	Yes	3.376	Yes	NA,NA	NA	NA
chr4:6653063	125747	INS	54	0.8088	0.6944	1	NA	NA	NA	NA	NA	NA	NA	NA	NA	No	NA	NA	Yes	0.354	No	NA,NA	NA	NA
chr4:6659145	125748	INS	332	0.8212	0.6783	1	NA	NA	NA	NA	NA	NA	NA	NA	enhancer	No	NA	NA	Yes	5.881	No	NA,NA	NA	NA
chr4:6680666	125749	DEL	3468	0.9041	0.3572	364	NA	NA	NA	NA	NA	NA	NA	NA	CTCF_binding_site,enhancer	No	ID=4-6682491-6682505-A,4-6682506-6682518-A,4-6683919-6683932-T;MOTIFS=T,A;STRUC=<VC173249>	HPRC,HGSVC,1KG-ONT	Yes	0.151	Yes	NA,NA	NA	NA
chr4:6692080	125750	INS	70	0.8599	0.6669	1	NA	NA	NA	NA	NA	NA	NA	NA	NA	No	ID=4-6692041-6692050-TG,4-6692055-6692066-TA,4-6692065-6692074-TG;MOTIFS=TA,TG;STRUC=<VC173250>	HPRC	No	2.413	No	NA,NA	NA	NA
chr4:6716006	125751	INS	80	0.8118	0.6483	1	NA	NA	NA	NA	NA	NA	NA	NA	promoter	No	NA	NA	Yes	3.238	No	NA,NA	NA	NA
chr4:6726011	125752	DEL	82	0.8814	0.4345	43	NA	NA	NA	NA	NA	NA	NA	NA	NA	No	ID=4-6725806-6725815-AC,4-6725909-6725919-CA,4-6725981-6725991-CA,4-6726017-6726027-CA,4-6726054-6726063-AC,4-6726200-6726216-CATG,4-6726288-6726298-CA;MOTIFS=AC,CA,CATG;STRUC=<VC173255>	HPRC,HGSVC,1KG-ONT	No	0.504	Yes	NA,NA	NA	NA
chr4:6727769	125753	DEL	102	0.852	0.5834	1	NA	NA	NA	NA	NA	NA	NA	NA	enhancer	No	ID=4-6727682-6727691-TCC,4-6727714-6727729-CCCCT,4-6727801-6727818-CCCCT,4-6727866-6727885-CCCCT;MOTIFS=TCC,CCCCT;STRUC=<VC173257>,ID=4-6727806-6727878-CCCCTCCCCTCCTCCCCCAC;MOTIFS=CCCCTCCCCTCCTCCCCCAC;STRUC=<TR2595258>	NA	No	0.815	No	NA,NA	NA	NA
chr4:6738454	125754	INS	336	0.8994	0.3651	5	NA	NA	NA	NA	NA	NA	NA	NA	NA	No	NA	NA	Yes	2.105	Yes	NA,NA	NA	NA
chr4:6742746	125755	DEL	171	0.8687	0.4929	1	NA	NA	NA	NA	NA	NA	NA	NA	NA	No	NA	NA	Yes	2.911	No	NA,NA	NA	NA
chr4:6755843	125756	DEL	177	0.9761	0.0888	165	NA	NA	NA	NA	NA	NA	NA	NA	NA	No	NA	HPRC,HGSVC,1KG-ONT	No	0.029	Yes	NA,NA	NA	NA
chr4:6755857	125757	DEL	128	0.8547	0.5661	26	NA	NA	NA	NA	NA	NA	NA	NA	NA	No	NA	HPRC,HGSVC,1KG-ONT	No	0.081	Yes	NA,NA	NA	NA
chr4:6755900	125758	DEL	214	0.8273	0.6372	4	NA	NA	NA	NA	NA	NA	NA	NA	NA	No	NA	HPRC,HGSVC,1KG-ONT	No	0.028	Yes	NA,NA	NA	NA
chr4:6755950	125759	INS	127	0.889	0.4295	41	NA	NA	NA	NA	NA	NA	NA	NA	NA	No	NA	HPRC,HGSVC,1KG-ONT	No	0.167	Yes	NA,NA	NA	NA
chr4:6755970	125760	DEL	50	0.9433	0.2171	338	NA	NA	NA	NA	NA	NA	NA	NA	NA	No	NA	HPRC,HGSVC,1KG-ONT	No	0.029	Yes	NA,NA	NA	NA
chr4:6755985	125761	INS	224	0.869	0.5018	1	NA	NA	NA	NA	NA	NA	NA	NA	NA	No	NA	NA	No	0.167	No	NA,NA	NA	NA
chr4:6756000	125762	INS	255	0.838	0.6824	1	NA	NA	NA	NA	NA	NA	NA	NA	NA	No	NA	NA	No	0.167	No	NA,NA	NA	NA
chr4:6756001	125763	INS	78	0.8393	0.6449	1	NA	NA	NA	NA	NA	NA	NA	NA	NA	No	NA	NA	No	0.034	No	NA,NA	NA	NA
chr4:6756007	125764	INS	50	0.8459	0.5546	72	NA	NA	NA	NA	NA	NA	NA	NA	NA	No	NA	NA	No	0.034	Yes	NA,NA	NA	NA
chr4:6756034	125765	INS	53	0.8666	0.4976	9	NA	NA	NA	NA	NA	NA	NA	NA	NA	No	NA	NA	No	0.034	Yes	NA,NA	NA	NA
chr4:6757138	125766	INS	137	0.832	0.6491	5	NA	NA	NA	NA	NA	NA	NA	NA	NA	No	NA	NA	No	3.188	Yes	NA,NA	NA	NA
chr4:6762032	125767	INS	108	0.8211	0.6437	2	NA	NA	NA	NA	NA	NA	NA	NA	enhancer	No	ID=4-6761983-6762013-GAGGAGGCGGGCAGC,4-6761998-6762056-GAGGAGGCGGGCAGCGAGGAGGCGGGCAG,4-6762025-6762034-AGG,4-6762042-6762070-GAGGAGGCGGGCAG,4-6762054-6762063-AGG,4-6762083-6762092-AGG;MOTIFS=GAGGAGGCGGGCAG,GAGGAGGCGGGCAGC,GAGGAGGCGGGCAGCGAGGAGGCGGGCAG,AGG;STRUC=<VC173266>	HPRC,HGSVC,1KG-ONT	Yes	0.322	No	NA,NA	NA	NA
chr4:6762041	125768	INS	100	0.8503	0.5645	36	NA	NA	NA	NA	NA	NA	NA	NA	enhancer	No	ID=4-6761983-6762013-GAGGAGGCGGGCAGC,4-6761998-6762056-GAGGAGGCGGGCAGCGAGGAGGCGGGCAG,4-6762025-6762034-AGG,4-6762042-6762070-GAGGAGGCGGGCAG,4-6762054-6762063-AGG,4-6762083-6762092-AGG;MOTIFS=GAGGAGGCGGGCAG,GAGGAGGCGGGCAGC,GAGGAGGCGGGCAGCGAGGAGGCGGGCAG,AGG;STRUC=<VC173266>	HPRC,HGSVC,1KG-ONT	Yes	0.322	Yes	NA,NA	NA	NA
chr4:6762042	125769	INS	72	0.8671	0.4514	3	NA	NA	NA	NA	NA	NA	NA	NA	enhancer	No	ID=4-6761983-6762013-GAGGAGGCGGGCAGC,4-6761998-6762056-GAGGAGGCGGGCAGCGAGGAGGCGGGCAG,4-6762025-6762034-AGG,4-6762042-6762070-GAGGAGGCGGGCAG,4-6762054-6762063-AGG,4-6762083-6762092-AGG;MOTIFS=GAGGAGGCGGGCAG,GAGGAGGCGGGCAGC,GAGGAGGCGGGCAGCGAGGAGGCGGGCAG,AGG;STRUC=<VC173266>	HPRC,HGSVC,1KG-ONT	Yes	0.322	No	NA,NA	NA	NA
chr4:6762042	125770	INS	57	0.9098	0.3446	1	NA	NA	NA	NA	NA	NA	NA	NA	enhancer	No	ID=4-6761983-6762013-GAGGAGGCGGGCAGC,4-6761998-6762056-GAGGAGGCGGGCAGCGAGGAGGCGGGCAG,4-6762025-6762034-AGG,4-6762042-6762070-GAGGAGGCGGGCAG,4-6762054-6762063-AGG,4-6762083-6762092-AGG;MOTIFS=GAGGAGGCGGGCAG,GAGGAGGCGGGCAGC,GAGGAGGCGGGCAGCGAGGAGGCGGGCAG,AGG;STRUC=<VC173266>	NA	Yes	0.322	No	NA,NA	NA	NA
chr4:6762070	125772	INS	113	0.8326	0.6083	30	NA	NA	NA	NA	NA	NA	NA	NA	enhancer	No	ID=4-6761983-6762013-GAGGAGGCGGGCAGC,4-6761998-6762056-GAGGAGGCGGGCAGCGAGGAGGCGGGCAG,4-6762025-6762034-AGG,4-6762042-6762070-GAGGAGGCGGGCAG,4-6762054-6762063-AGG,4-6762083-6762092-AGG;MOTIFS=GAGGAGGCGGGCAG,GAGGAGGCGGGCAGC,GAGGAGGCGGGCAGCGAGGAGGCGGGCAG,AGG;STRUC=<VC173266>	HPRC,HGSVC,1KG-ONT	Yes	1.992	Yes	NA,NA	NA	NA
chr4:6762070	125773	INS	127	0.8579	0.5906	246	NA	NA	NA	NA	NA	NA	NA	NA	enhancer	No	ID=4-6761983-6762013-GAGGAGGCGGGCAGC,4-6761998-6762056-GAGGAGGCGGGCAGCGAGGAGGCGGGCAG,4-6762025-6762034-AGG,4-6762042-6762070-GAGGAGGCGGGCAG,4-6762054-6762063-AGG,4-6762083-6762092-AGG;MOTIFS=GAGGAGGCGGGCAG,GAGGAGGCGGGCAGC,GAGGAGGCGGGCAGCGAGGAGGCGGGCAG,AGG;STRUC=<VC173266>	HPRC,HGSVC,1KG-ONT	Yes	1.992	Yes	NA,NA	NA	NA
chr4:6762070	125771	INS	156	0.8335	0.6134	2	NA	NA	NA	NA	NA	NA	NA	NA	enhancer	No	ID=4-6761983-6762013-GAGGAGGCGGGCAGC,4-6761998-6762056-GAGGAGGCGGGCAGCGAGGAGGCGGGCAG,4-6762025-6762034-AGG,4-6762042-6762070-GAGGAGGCGGGCAG,4-6762054-6762063-AGG,4-6762083-6762092-AGG;MOTIFS=GAGGAGGCGGGCAG,GAGGAGGCGGGCAGC,GAGGAGGCGGGCAGCGAGGAGGCGGGCAG,AGG;STRUC=<VC173266>	HPRC,HGSVC	Yes	1.992	No	NA,NA	NA	NA
chr4:6762070	125775	INS	170	0.7988	0.6829	2	NA	NA	NA	NA	NA	NA	NA	NA	enhancer	No	ID=4-6761983-6762013-GAGGAGGCGGGCAGC,4-6761998-6762056-GAGGAGGCGGGCAGCGAGGAGGCGGGCAG,4-6762025-6762034-AGG,4-6762042-6762070-GAGGAGGCGGGCAG,4-6762054-6762063-AGG,4-6762083-6762092-AGG;MOTIFS=GAGGAGGCGGGCAG,GAGGAGGCGGGCAGC,GAGGAGGCGGGCAGCGAGGAGGCGGGCAG,AGG;STRUC=<VC173266>	HPRC,HGSVC	Yes	1.992	No	NA,NA	NA	NA
chr4:6762070	125774	INS	141	0.848	0.561	40	NA	NA	NA	NA	NA	NA	NA	NA	enhancer	No	ID=4-6761983-6762013-GAGGAGGCGGGCAGC,4-6761998-6762056-GAGGAGGCGGGCAGCGAGGAGGCGGGCAG,4-6762025-6762034-AGG,4-6762042-6762070-GAGGAGGCGGGCAG,4-6762054-6762063-AGG,4-6762083-6762092-AGG;MOTIFS=GAGGAGGCGGGCAG,GAGGAGGCGGGCAGC,GAGGAGGCGGGCAGCGAGGAGGCGGGCAG,AGG;STRUC=<VC173266>	HPRC,HGSVC,1KG-ONT	Yes	1.992	No	NA,NA	NA	NA
chr4:6769175	125776	INS	326	0.9904	0.0249	251	NA	NA	NA	NA	NA	NA	NA	NA	NA	No	NA	HPRC,HGSVC,1KG-ONT	Yes	2.155	Yes	NA,NA	NA	NA
chr4:6778402	125777	INS	340	0.9003	0.3762	1	NA	NA	NA	NA	NA	NA	NA	NA	NA	No	NA	NA	Yes	3.242	No	NA,NA	NA	NA
chr4:6833345	125778	DEL	120	0.8873	0.4792	3	KIAA0232(1.0,0.3)	KIAA0232(1.0,0.3)	NA	NA	NA	NA	NA	NA	NA	No	NA	NA	Yes	3.667	Yes	NA,NA	NA	NA
chr4:6879793	125779	INS	61	0.9184	0.2894	33	KIAA0232(1.0,0.3)	KIAA0232(1.0,0.3)	NA	NA	NA	NA	NA	NA	NA	No	NA	HPRC,HGSVC,1KG-ONT	No	0.692	Yes	NA,NA	NA	NA
chr4:6879798	125780	INS	65	0.8035	0.6792	1	KIAA0232(1.0,0.3)	KIAA0232(1.0,0.3)	NA	NA	NA	NA	NA	NA	NA	No	NA	HPRC,HGSVC,1KG-ONT	No	0.692	No	NA,NA	NA	NA
chr4:6879814	125781	DEL	63	0.7956	0.6974	71	KIAA0232(1.0,0.3)	KIAA0232(1.0,0.3)	NA	NA	NA	NA	NA	NA	NA	No	ID=4-6879949-6880193-CCCCTCACCATCTGTACTGTGTCACTGCAAACTCCCTTCCCAACACACAGGTCTGTAGTGTCGCCTCACCATCTGTACTGTGTCACTGCAAACTCCCTTCCCAACACAGAGGTCTGCAGTGT;MOTIFS=CCCCTCACCATCTGTACTGTGTCACTGCAAACTCCCTTCCCAACACACAGGTCTGTAGTGTCGCCTCACCATCTGTACTGTGTCACTGCAAACTCCCTTCCCAACACAGAGGTCTGCAGTGT;STRUC=(CCCCTCACCATCTGTACTGTGTCACTGCAAACTCCCTTCCCAACACACAGGTCTGTAGTGTCGCCTCACCATCTGTACTGTGTCACTGCAAACTCCCTTCCCAACACAGAGGTCTGCAGTGT)n	HPRC,HGSVC,1KG-ONT	No	0.096	Yes	NA,NA	NA	NA
chr4:6879825	125782	INS	182	0.8142	0.6684	24	KIAA0232(1.0,0.3)	KIAA0232(1.0,0.3)	NA	NA	NA	NA	NA	NA	NA	No	ID=4-6879949-6880193-CCCCTCACCATCTGTACTGTGTCACTGCAAACTCCCTTCCCAACACACAGGTCTGTAGTGTCGCCTCACCATCTGTACTGTGTCACTGCAAACTCCCTTCCCAACACAGAGGTCTGCAGTGT;MOTIFS=CCCCTCACCATCTGTACTGTGTCACTGCAAACTCCCTTCCCAACACACAGGTCTGTAGTGTCGCCTCACCATCTGTACTGTGTCACTGCAAACTCCCTTCCCAACACAGAGGTCTGCAGTGT;STRUC=(CCCCTCACCATCTGTACTGTGTCACTGCAAACTCCCTTCCCAACACACAGGTCTGTAGTGTCGCCTCACCATCTGTACTGTGTCACTGCAAACTCCCTTCCCAACACAGAGGTCTGCAGTGT)n	HPRC,HGSVC,1KG-ONT	No	0.056	Yes	NA,NA	NA	NA
chr4:6879826	125783	INS	59	0.8319	0.6462	12	KIAA0232(1.0,0.3)	KIAA0232(1.0,0.3)	NA	NA	NA	NA	NA	NA	NA	No	ID=4-6879949-6880193-CCCCTCACCATCTGTACTGTGTCACTGCAAACTCCCTTCCCAACACACAGGTCTGTAGTGTCGCCTCACCATCTGTACTGTGTCACTGCAAACTCCCTTCCCAACACAGAGGTCTGCAGTGT;MOTIFS=CCCCTCACCATCTGTACTGTGTCACTGCAAACTCCCTTCCCAACACACAGGTCTGTAGTGTCGCCTCACCATCTGTACTGTGTCACTGCAAACTCCCTTCCCAACACAGAGGTCTGCAGTGT;STRUC=(CCCCTCACCATCTGTACTGTGTCACTGCAAACTCCCTTCCCAACACACAGGTCTGTAGTGTCGCCTCACCATCTGTACTGTGTCACTGCAAACTCCCTTCCCAACACAGAGGTCTGCAGTGT)n	HPRC,HGSVC,1KG-ONT	No	0.056	Yes	NA,NA	NA	NA
chr4:6879827	125791	INS	244	0.8515	0.6386	81	KIAA0232(1.0,0.3)	KIAA0232(1.0,0.3)	NA	NA	NA	NA	NA	NA	NA	No	ID=4-6879949-6880193-CCCCTCACCATCTGTACTGTGTCACTGCAAACTCCCTTCCCAACACACAGGTCTGTAGTGTCGCCTCACCATCTGTACTGTGTCACTGCAAACTCCCTTCCCAACACAGAGGTCTGCAGTGT;MOTIFS=CCCCTCACCATCTGTACTGTGTCACTGCAAACTCCCTTCCCAACACACAGGTCTGTAGTGTCGCCTCACCATCTGTACTGTGTCACTGCAAACTCCCTTCCCAACACAGAGGTCTGCAGTGT;STRUC=(CCCCTCACCATCTGTACTGTGTCACTGCAAACTCCCTTCCCAACACACAGGTCTGTAGTGTCGCCTCACCATCTGTACTGTGTCACTGCAAACTCCCTTCCCAACACAGAGGTCTGCAGTGT)n	HPRC,HGSVC,1KG-ONT	No	0.056	Yes	NA,NA	NA	NA
chr4:6879827	125792	INS	427	0.8451	0.565	17	KIAA0232(1.0,0.3)	KIAA0232(1.0,0.3)	NA	NA	NA	NA	NA	NA	NA	No	ID=4-6879949-6880193-CCCCTCACCATCTGTACTGTGTCACTGCAAACTCCCTTCCCAACACACAGGTCTGTAGTGTCGCCTCACCATCTGTACTGTGTCACTGCAAACTCCCTTCCCAACACAGAGGTCTGCAGTGT;MOTIFS=CCCCTCACCATCTGTACTGTGTCACTGCAAACTCCCTTCCCAACACACAGGTCTGTAGTGTCGCCTCACCATCTGTACTGTGTCACTGCAAACTCCCTTCCCAACACAGAGGTCTGCAGTGT;STRUC=(CCCCTCACCATCTGTACTGTGTCACTGCAAACTCCCTTCCCAACACACAGGTCTGTAGTGTCGCCTCACCATCTGTACTGTGTCACTGCAAACTCCCTTCCCAACACAGAGGTCTGCAGTGT)n	HPRC,HGSVC,1KG-ONT	No	0.056	Yes	NA,NA	NA	NA
chr4:6879827	125788	INS	915	0.8544	0.5352	2	KIAA0232(1.0,0.3)	KIAA0232(1.0,0.3)	NA	NA	NA	NA	NA	NA	NA	No	ID=4-6879949-6880193-CCCCTCACCATCTGTACTGTGTCACTGCAAACTCCCTTCCCAACACACAGGTCTGTAGTGTCGCCTCACCATCTGTACTGTGTCACTGCAAACTCCCTTCCCAACACAGAGGTCTGCAGTGT;MOTIFS=CCCCTCACCATCTGTACTGTGTCACTGCAAACTCCCTTCCCAACACACAGGTCTGTAGTGTCGCCTCACCATCTGTACTGTGTCACTGCAAACTCCCTTCCCAACACAGAGGTCTGCAGTGT;STRUC=(CCCCTCACCATCTGTACTGTGTCACTGCAAACTCCCTTCCCAACACACAGGTCTGTAGTGTCGCCTCACCATCTGTACTGTGTCACTGCAAACTCCCTTCCCAACACAGAGGTCTGCAGTGT)n	HPRC,HGSVC,1KG-ONT	No	0.056	No	NA,NA	NA	NA
chr4:6879827	125785	INS	732	0.8553	0.5504	6	KIAA0232(1.0,0.3)	KIAA0232(1.0,0.3)	NA	NA	NA	NA	NA	NA	NA	No	ID=4-6879949-6880193-CCCCTCACCATCTGTACTGTGTCACTGCAAACTCCCTTCCCAACACACAGGTCTGTAGTGTCGCCTCACCATCTGTACTGTGTCACTGCAAACTCCCTTCCCAACACAGAGGTCTGCAGTGT;MOTIFS=CCCCTCACCATCTGTACTGTGTCACTGCAAACTCCCTTCCCAACACACAGGTCTGTAGTGTCGCCTCACCATCTGTACTGTGTCACTGCAAACTCCCTTCCCAACACAGAGGTCTGCAGTGT;STRUC=(CCCCTCACCATCTGTACTGTGTCACTGCAAACTCCCTTCCCAACACACAGGTCTGTAGTGTCGCCTCACCATCTGTACTGTGTCACTGCAAACTCCCTTCCCAACACAGAGGTCTGCAGTGT)n	HPRC,HGSVC,1KG-ONT	No	0.056	Yes	NA,NA	NA	NA
chr4:6879827	125790	INS	610	0.8304	0.6278	1	KIAA0232(1.0,0.3)	KIAA0232(1.0,0.3)	NA	NA	NA	NA	NA	NA	NA	No	ID=4-6879949-6880193-CCCCTCACCATCTGTACTGTGTCACTGCAAACTCCCTTCCCAACACACAGGTCTGTAGTGTCGCCTCACCATCTGTACTGTGTCACTGCAAACTCCCTTCCCAACACAGAGGTCTGCAGTGT;MOTIFS=CCCCTCACCATCTGTACTGTGTCACTGCAAACTCCCTTCCCAACACACAGGTCTGTAGTGTCGCCTCACCATCTGTACTGTGTCACTGCAAACTCCCTTCCCAACACAGAGGTCTGCAGTGT;STRUC=(CCCCTCACCATCTGTACTGTGTCACTGCAAACTCCCTTCCCAACACACAGGTCTGTAGTGTCGCCTCACCATCTGTACTGTGTCACTGCAAACTCCCTTCCCAACACAGAGGTCTGCAGTGT)n	HPRC,HGSVC,1KG-ONT	No	0.056	No	NA,NA	NA	NA
chr4:6879827	125784	INS	1158	0.8058	0.6858	3	KIAA0232(1.0,0.3)	KIAA0232(1.0,0.3)	NA	NA	NA	NA	NA	NA	NA	No	ID=4-6879949-6880193-CCCCTCACCATCTGTACTGTGTCACTGCAAACTCCCTTCCCAACACACAGGTCTGTAGTGTCGCCTCACCATCTGTACTGTGTCACTGCAAACTCCCTTCCCAACACAGAGGTCTGCAGTGT;MOTIFS=CCCCTCACCATCTGTACTGTGTCACTGCAAACTCCCTTCCCAACACACAGGTCTGTAGTGTCGCCTCACCATCTGTACTGTGTCACTGCAAACTCCCTTCCCAACACAGAGGTCTGCAGTGT;STRUC=(CCCCTCACCATCTGTACTGTGTCACTGCAAACTCCCTTCCCAACACACAGGTCTGTAGTGTCGCCTCACCATCTGTACTGTGTCACTGCAAACTCCCTTCCCAACACAGAGGTCTGCAGTGT)n	HPRC,HGSVC,1KG-ONT	No	0.056	Yes	NA,NA	NA	NA
chr4:6879827	125789	INS	303	0.9321	0.2451	18	KIAA0232(1.0,0.3)	KIAA0232(1.0,0.3)	NA	NA	NA	NA	NA	NA	NA	No	ID=4-6879949-6880193-CCCCTCACCATCTGTACTGTGTCACTGCAAACTCCCTTCCCAACACACAGGTCTGTAGTGTCGCCTCACCATCTGTACTGTGTCACTGCAAACTCCCTTCCCAACACAGAGGTCTGCAGTGT;MOTIFS=CCCCTCACCATCTGTACTGTGTCACTGCAAACTCCCTTCCCAACACACAGGTCTGTAGTGTCGCCTCACCATCTGTACTGTGTCACTGCAAACTCCCTTCCCAACACAGAGGTCTGCAGTGT;STRUC=(CCCCTCACCATCTGTACTGTGTCACTGCAAACTCCCTTCCCAACACACAGGTCTGTAGTGTCGCCTCACCATCTGTACTGTGTCACTGCAAACTCCCTTCCCAACACAGAGGTCTGCAGTGT)n	HPRC,HGSVC,1KG-ONT	No	0.056	Yes	NA,NA	NA	NA
chr4:6879827	125786	INS	120	0.8759	0.5121	241	KIAA0232(1.0,0.3)	KIAA0232(1.0,0.3)	NA	NA	NA	NA	NA	NA	NA	No	ID=4-6879949-6880193-CCCCTCACCATCTGTACTGTGTCACTGCAAACTCCCTTCCCAACACACAGGTCTGTAGTGTCGCCTCACCATCTGTACTGTGTCACTGCAAACTCCCTTCCCAACACAGAGGTCTGCAGTGT;MOTIFS=CCCCTCACCATCTGTACTGTGTCACTGCAAACTCCCTTCCCAACACACAGGTCTGTAGTGTCGCCTCACCATCTGTACTGTGTCACTGCAAACTCCCTTCCCAACACAGAGGTCTGCAGTGT;STRUC=(CCCCTCACCATCTGTACTGTGTCACTGCAAACTCCCTTCCCAACACACAGGTCTGTAGTGTCGCCTCACCATCTGTACTGTGTCACTGCAAACTCCCTTCCCAACACAGAGGTCTGCAGTGT)n	HPRC,HGSVC,1KG-ONT	No	0.056	Yes	NA,NA	NA	NA
chr4:6879827	125787	INS	364	0.881	0.4144	41	KIAA0232(1.0,0.3)	KIAA0232(1.0,0.3)	NA	NA	NA	NA	NA	NA	NA	No	ID=4-6879949-6880193-CCCCTCACCATCTGTACTGTGTCACTGCAAACTCCCTTCCCAACACACAGGTCTGTAGTGTCGCCTCACCATCTGTACTGTGTCACTGCAAACTCCCTTCCCAACACAGAGGTCTGCAGTGT;MOTIFS=CCCCTCACCATCTGTACTGTGTCACTGCAAACTCCCTTCCCAACACACAGGTCTGTAGTGTCGCCTCACCATCTGTACTGTGTCACTGCAAACTCCCTTCCCAACACAGAGGTCTGCAGTGT;STRUC=(CCCCTCACCATCTGTACTGTGTCACTGCAAACTCCCTTCCCAACACACAGGTCTGTAGTGTCGCCTCACCATCTGTACTGTGTCACTGCAAACTCCCTTCCCAACACAGAGGTCTGCAGTGT)n	HPRC,HGSVC,1KG-ONT	No	0.056	Yes	NA,NA	NA	NA
chr4:6879882	125793	INS	62	0.889	0.426	11	KIAA0232(1.0,0.3)	KIAA0232(1.0,0.3)	NA	NA	NA	NA	NA	NA	NA	No	ID=4-6879949-6880193-CCCCTCACCATCTGTACTGTGTCACTGCAAACTCCCTTCCCAACACACAGGTCTGTAGTGTCGCCTCACCATCTGTACTGTGTCACTGCAAACTCCCTTCCCAACACAGAGGTCTGCAGTGT;MOTIFS=CCCCTCACCATCTGTACTGTGTCACTGCAAACTCCCTTCCCAACACACAGGTCTGTAGTGTCGCCTCACCATCTGTACTGTGTCACTGCAAACTCCCTTCCCAACACAGAGGTCTGCAGTGT;STRUC=(CCCCTCACCATCTGTACTGTGTCACTGCAAACTCCCTTCCCAACACACAGGTCTGTAGTGTCGCCTCACCATCTGTACTGTGTCACTGCAAACTCCCTTCCCAACACAGAGGTCTGCAGTGT)n	HPRC,HGSVC,1KG-ONT	No	0.056	Yes	NA,NA	NA	NA
chr4:6879890	125794	DEL	181	0.9087	0.3215	76	KIAA0232(1.0,0.3)	KIAA0232(1.0,0.3)	NA	NA	NA	NA	NA	NA	NA	No	ID=4-6879949-6880193-CCCCTCACCATCTGTACTGTGTCACTGCAAACTCCCTTCCCAACACACAGGTCTGTAGTGTCGCCTCACCATCTGTACTGTGTCACTGCAAACTCCCTTCCCAACACAGAGGTCTGCAGTGT;MOTIFS=CCCCTCACCATCTGTACTGTGTCACTGCAAACTCCCTTCCCAACACACAGGTCTGTAGTGTCGCCTCACCATCTGTACTGTGTCACTGCAAACTCCCTTCCCAACACAGAGGTCTGCAGTGT;STRUC=(CCCCTCACCATCTGTACTGTGTCACTGCAAACTCCCTTCCCAACACACAGGTCTGTAGTGTCGCCTCACCATCTGTACTGTGTCACTGCAAACTCCCTTCCCAACACAGAGGTCTGCAGTGT)n	HPRC,HGSVC,1KG-ONT	No	0.035	Yes	NA,NA	NA	NA
chr4:6879890	125795	DEL	303	0.8336	0.6839	27	KIAA0232(1.0,0.3)	KIAA0232(1.0,0.3)	NA	NA	NA	NA	NA	NA	NA	No	ID=4-6879949-6880193-CCCCTCACCATCTGTACTGTGTCACTGCAAACTCCCTTCCCAACACACAGGTCTGTAGTGTCGCCTCACCATCTGTACTGTGTCACTGCAAACTCCCTTCCCAACACAGAGGTCTGCAGTGT;MOTIFS=CCCCTCACCATCTGTACTGTGTCACTGCAAACTCCCTTCCCAACACACAGGTCTGTAGTGTCGCCTCACCATCTGTACTGTGTCACTGCAAACTCCCTTCCCAACACAGAGGTCTGCAGTGT;STRUC=(CCCCTCACCATCTGTACTGTGTCACTGCAAACTCCCTTCCCAACACACAGGTCTGTAGTGTCGCCTCACCATCTGTACTGTGTCACTGCAAACTCCCTTCCCAACACAGAGGTCTGCAGTGT)n	HGSVC,1KG-ONT	Yes	0.033	Yes	NA,NA	NA	NA
chr4:6879892	125796	DEL	242	0.8055	0.6903	9	KIAA0232(1.0,0.3)	KIAA0232(1.0,0.3)	NA	NA	NA	NA	NA	NA	NA	No	ID=4-6879949-6880193-CCCCTCACCATCTGTACTGTGTCACTGCAAACTCCCTTCCCAACACACAGGTCTGTAGTGTCGCCTCACCATCTGTACTGTGTCACTGCAAACTCCCTTCCCAACACAGAGGTCTGCAGTGT;MOTIFS=CCCCTCACCATCTGTACTGTGTCACTGCAAACTCCCTTCCCAACACACAGGTCTGTAGTGTCGCCTCACCATCTGTACTGTGTCACTGCAAACTCCCTTCCCAACACAGAGGTCTGCAGTGT;STRUC=(CCCCTCACCATCTGTACTGTGTCACTGCAAACTCCCTTCCCAACACACAGGTCTGTAGTGTCGCCTCACCATCTGTACTGTGTCACTGCAAACTCCCTTCCCAACACAGAGGTCTGCAGTGT)n	HPRC,HGSVC,1KG-ONT	Yes	0.036	No	NA,NA	NA	NA
chr4:6879921	125797	INS	62	0.9255	0.3149	12	KIAA0232(1.0,0.3)	KIAA0232(1.0,0.3)	NA	NA	NA	NA	NA	NA	NA	No	ID=4-6879949-6880193-CCCCTCACCATCTGTACTGTGTCACTGCAAACTCCCTTCCCAACACACAGGTCTGTAGTGTCGCCTCACCATCTGTACTGTGTCACTGCAAACTCCCTTCCCAACACAGAGGTCTGCAGTGT;MOTIFS=CCCCTCACCATCTGTACTGTGTCACTGCAAACTCCCTTCCCAACACACAGGTCTGTAGTGTCGCCTCACCATCTGTACTGTGTCACTGCAAACTCCCTTCCCAACACAGAGGTCTGCAGTGT;STRUC=(CCCCTCACCATCTGTACTGTGTCACTGCAAACTCCCTTCCCAACACACAGGTCTGTAGTGTCGCCTCACCATCTGTACTGTGTCACTGCAAACTCCCTTCCCAACACAGAGGTCTGCAGTGT)n	HPRC,HGSVC,1KG-ONT	No	0.056	Yes	NA,NA	NA	NA
chr4:6879926	125798	DEL	62	0.8555	0.5509	19	KIAA0232(1.0,0.3)	KIAA0232(1.0,0.3)	NA	NA	NA	NA	NA	NA	NA	No	ID=4-6879949-6880193-CCCCTCACCATCTGTACTGTGTCACTGCAAACTCCCTTCCCAACACACAGGTCTGTAGTGTCGCCTCACCATCTGTACTGTGTCACTGCAAACTCCCTTCCCAACACAGAGGTCTGCAGTGT;MOTIFS=CCCCTCACCATCTGTACTGTGTCACTGCAAACTCCCTTCCCAACACACAGGTCTGTAGTGTCGCCTCACCATCTGTACTGTGTCACTGCAAACTCCCTTCCCAACACAGAGGTCTGCAGTGT;STRUC=(CCCCTCACCATCTGTACTGTGTCACTGCAAACTCCCTTCCCAACACACAGGTCTGTAGTGTCGCCTCACCATCTGTACTGTGTCACTGCAAACTCCCTTCCCAACACAGAGGTCTGCAGTGT)n	HPRC,HGSVC,1KG-ONT	No	0.159	Yes	NA,NA	NA	NA
chr4:6879936	125800	INS	1046	0.9055	0.3662	4	KIAA0232(1.0,0.3)	KIAA0232(1.0,0.3)	NA	NA	NA	NA	NA	NA	NA	No	ID=4-6879949-6880193-CCCCTCACCATCTGTACTGTGTCACTGCAAACTCCCTTCCCAACACACAGGTCTGTAGTGTCGCCTCACCATCTGTACTGTGTCACTGCAAACTCCCTTCCCAACACAGAGGTCTGCAGTGT;MOTIFS=CCCCTCACCATCTGTACTGTGTCACTGCAAACTCCCTTCCCAACACACAGGTCTGTAGTGTCGCCTCACCATCTGTACTGTGTCACTGCAAACTCCCTTCCCAACACAGAGGTCTGCAGTGT;STRUC=(CCCCTCACCATCTGTACTGTGTCACTGCAAACTCCCTTCCCAACACACAGGTCTGTAGTGTCGCCTCACCATCTGTACTGTGTCACTGCAAACTCCCTTCCCAACACAGAGGTCTGCAGTGT)n	HPRC,HGSVC,1KG-ONT	No	0.056	No	NA,NA	NA	NA
chr4:6879936	125799	INS	1467	0.8532	0.5575	3	KIAA0232(1.0,0.3)	KIAA0232(1.0,0.3)	NA	NA	NA	NA	NA	NA	NA	No	ID=4-6879949-6880193-CCCCTCACCATCTGTACTGTGTCACTGCAAACTCCCTTCCCAACACACAGGTCTGTAGTGTCGCCTCACCATCTGTACTGTGTCACTGCAAACTCCCTTCCCAACACAGAGGTCTGCAGTGT;MOTIFS=CCCCTCACCATCTGTACTGTGTCACTGCAAACTCCCTTCCCAACACACAGGTCTGTAGTGTCGCCTCACCATCTGTACTGTGTCACTGCAAACTCCCTTCCCAACACAGAGGTCTGCAGTGT;STRUC=(CCCCTCACCATCTGTACTGTGTCACTGCAAACTCCCTTCCCAACACACAGGTCTGTAGTGTCGCCTCACCATCTGTACTGTGTCACTGCAAACTCCCTTCCCAACACAGAGGTCTGCAGTGT)n	HPRC,1KG-ONT	No	0.056	No	NA,NA	NA	NA
chr4:6879936	125802	INS	987	0.8794	0.488	4	KIAA0232(1.0,0.3)	KIAA0232(1.0,0.3)	NA	NA	NA	NA	NA	NA	NA	No	ID=4-6879949-6880193-CCCCTCACCATCTGTACTGTGTCACTGCAAACTCCCTTCCCAACACACAGGTCTGTAGTGTCGCCTCACCATCTGTACTGTGTCACTGCAAACTCCCTTCCCAACACAGAGGTCTGCAGTGT;MOTIFS=CCCCTCACCATCTGTACTGTGTCACTGCAAACTCCCTTCCCAACACACAGGTCTGTAGTGTCGCCTCACCATCTGTACTGTGTCACTGCAAACTCCCTTCCCAACACAGAGGTCTGCAGTGT;STRUC=(CCCCTCACCATCTGTACTGTGTCACTGCAAACTCCCTTCCCAACACACAGGTCTGTAGTGTCGCCTCACCATCTGTACTGTGTCACTGCAAACTCCCTTCCCAACACAGAGGTCTGCAGTGT)n	HPRC,HGSVC,1KG-ONT	No	0.056	Yes	NA,NA	NA	NA
chr4:6879936	125801	INS	674	0.9193	0.476	6	KIAA0232(1.0,0.3)	KIAA0232(1.0,0.3)	NA	NA	NA	NA	NA	NA	NA	No	ID=4-6879949-6880193-CCCCTCACCATCTGTACTGTGTCACTGCAAACTCCCTTCCCAACACACAGGTCTGTAGTGTCGCCTCACCATCTGTACTGTGTCACTGCAAACTCCCTTCCCAACACAGAGGTCTGCAGTGT;MOTIFS=CCCCTCACCATCTGTACTGTGTCACTGCAAACTCCCTTCCCAACACACAGGTCTGTAGTGTCGCCTCACCATCTGTACTGTGTCACTGCAAACTCCCTTCCCAACACAGAGGTCTGCAGTGT;STRUC=(CCCCTCACCATCTGTACTGTGTCACTGCAAACTCCCTTCCCAACACACAGGTCTGTAGTGTCGCCTCACCATCTGTACTGTGTCACTGCAAACTCCCTTCCCAACACAGAGGTCTGCAGTGT)n	HPRC,HGSVC,1KG-ONT	No	0.056	Yes	NA,NA	NA	NA
chr4:6879953	125803	DEL	59	0.9419	0.2269	47	KIAA0232(1.0,0.3)	KIAA0232(1.0,0.3)	NA	NA	NA	NA	NA	NA	NA	No	ID=4-6879949-6880193-CCCCTCACCATCTGTACTGTGTCACTGCAAACTCCCTTCCCAACACACAGGTCTGTAGTGTCGCCTCACCATCTGTACTGTGTCACTGCAAACTCCCTTCCCAACACAGAGGTCTGCAGTGT;MOTIFS=CCCCTCACCATCTGTACTGTGTCACTGCAAACTCCCTTCCCAACACACAGGTCTGTAGTGTCGCCTCACCATCTGTACTGTGTCACTGCAAACTCCCTTCCCAACACAGAGGTCTGCAGTGT;STRUC=(CCCCTCACCATCTGTACTGTGTCACTGCAAACTCCCTTCCCAACACACAGGTCTGTAGTGTCGCCTCACCATCTGTACTGTGTCACTGCAAACTCCCTTCCCAACACAGAGGTCTGCAGTGT)n	HPRC,HGSVC,1KG-ONT	No	0.048	No	NA,NA	NA	NA
chr4:6880010	125805	INS	64	0.8826	0.4286	1	KIAA0232(1.0,0.3)	KIAA0232(1.0,0.3)	NA	NA	NA	NA	NA	NA	NA	No	ID=4-6879949-6880193-CCCCTCACCATCTGTACTGTGTCACTGCAAACTCCCTTCCCAACACACAGGTCTGTAGTGTCGCCTCACCATCTGTACTGTGTCACTGCAAACTCCCTTCCCAACACAGAGGTCTGCAGTGT;MOTIFS=CCCCTCACCATCTGTACTGTGTCACTGCAAACTCCCTTCCCAACACACAGGTCTGTAGTGTCGCCTCACCATCTGTACTGTGTCACTGCAAACTCCCTTCCCAACACAGAGGTCTGCAGTGT;STRUC=(CCCCTCACCATCTGTACTGTGTCACTGCAAACTCCCTTCCCAACACACAGGTCTGTAGTGTCGCCTCACCATCTGTACTGTGTCACTGCAAACTCCCTTCCCAACACAGAGGTCTGCAGTGT)n	HPRC,HGSVC,1KG-ONT	No	0.056	No	NA,NA	NA	NA
chr4:6880023	125806	INS	551	0.8012	0.6786	11	KIAA0232(1.0,0.3)	KIAA0232(1.0,0.3)	NA	NA	NA	NA	NA	NA	NA	No	ID=4-6879949-6880193-CCCCTCACCATCTGTACTGTGTCACTGCAAACTCCCTTCCCAACACACAGGTCTGTAGTGTCGCCTCACCATCTGTACTGTGTCACTGCAAACTCCCTTCCCAACACAGAGGTCTGCAGTGT;MOTIFS=CCCCTCACCATCTGTACTGTGTCACTGCAAACTCCCTTCCCAACACACAGGTCTGTAGTGTCGCCTCACCATCTGTACTGTGTCACTGCAAACTCCCTTCCCAACACAGAGGTCTGCAGTGT;STRUC=(CCCCTCACCATCTGTACTGTGTCACTGCAAACTCCCTTCCCAACACACAGGTCTGTAGTGTCGCCTCACCATCTGTACTGTGTCACTGCAAACTCCCTTCCCAACACAGAGGTCTGCAGTGT)n	HPRC,HGSVC,1KG-ONT	No	0.056	No	NA,NA	NA	NA
chr4:6880061	125808	INS	63	0.8529	0.5588	2	KIAA0232(1.0,0.3)	KIAA0232(1.0,0.3)	NA	NA	NA	NA	NA	NA	NA	No	ID=4-6879949-6880193-CCCCTCACCATCTGTACTGTGTCACTGCAAACTCCCTTCCCAACACACAGGTCTGTAGTGTCGCCTCACCATCTGTACTGTGTCACTGCAAACTCCCTTCCCAACACAGAGGTCTGCAGTGT;MOTIFS=CCCCTCACCATCTGTACTGTGTCACTGCAAACTCCCTTCCCAACACACAGGTCTGTAGTGTCGCCTCACCATCTGTACTGTGTCACTGCAAACTCCCTTCCCAACACAGAGGTCTGCAGTGT;STRUC=(CCCCTCACCATCTGTACTGTGTCACTGCAAACTCCCTTCCCAACACACAGGTCTGTAGTGTCGCCTCACCATCTGTACTGTGTCACTGCAAACTCCCTTCCCAACACAGAGGTCTGCAGTGT)n	HPRC,HGSVC,1KG-ONT	No	0.056	No	NA,NA	NA	NA
chr4:6880133	125809	DEL	60	0.8856	0.4435	200	KIAA0232(1.0,0.3)	KIAA0232(1.0,0.3)	NA	NA	NA	NA	NA	NA	NA	No	ID=4-6879949-6880193-CCCCTCACCATCTGTACTGTGTCACTGCAAACTCCCTTCCCAACACACAGGTCTGTAGTGTCGCCTCACCATCTGTACTGTGTCACTGCAAACTCCCTTCCCAACACAGAGGTCTGCAGTGT;MOTIFS=CCCCTCACCATCTGTACTGTGTCACTGCAAACTCCCTTCCCAACACACAGGTCTGTAGTGTCGCCTCACCATCTGTACTGTGTCACTGCAAACTCCCTTCCCAACACAGAGGTCTGCAGTGT;STRUC=(CCCCTCACCATCTGTACTGTGTCACTGCAAACTCCCTTCCCAACACACAGGTCTGTAGTGTCGCCTCACCATCTGTACTGTGTCACTGCAAACTCCCTTCCCAACACAGAGGTCTGCAGTGT)n	HPRC,HGSVC,1KG-ONT	No	0.036	Yes	NA,NA	NA	NA
chr4:6880134	125810	INS	62	0.8354	0.5987	14	KIAA0232(1.0,0.3)	KIAA0232(1.0,0.3)	NA	NA	NA	NA	NA	NA	NA	No	ID=4-6879949-6880193-CCCCTCACCATCTGTACTGTGTCACTGCAAACTCCCTTCCCAACACACAGGTCTGTAGTGTCGCCTCACCATCTGTACTGTGTCACTGCAAACTCCCTTCCCAACACAGAGGTCTGCAGTGT;MOTIFS=CCCCTCACCATCTGTACTGTGTCACTGCAAACTCCCTTCCCAACACACAGGTCTGTAGTGTCGCCTCACCATCTGTACTGTGTCACTGCAAACTCCCTTCCCAACACAGAGGTCTGCAGTGT;STRUC=(CCCCTCACCATCTGTACTGTGTCACTGCAAACTCCCTTCCCAACACACAGGTCTGTAGTGTCGCCTCACCATCTGTACTGTGTCACTGCAAACTCCCTTCCCAACACAGAGGTCTGCAGTGT)n	HPRC,HGSVC,1KG-ONT	No	0.045	Yes	NA,NA	NA	NA
chr4:6880143	125811	DEL	54	0.8608	0.538	1	KIAA0232(1.0,0.3)	KIAA0232(1.0,0.3)	NA	NA	NA	NA	NA	NA	NA	No	ID=4-6879949-6880193-CCCCTCACCATCTGTACTGTGTCACTGCAAACTCCCTTCCCAACACACAGGTCTGTAGTGTCGCCTCACCATCTGTACTGTGTCACTGCAAACTCCCTTCCCAACACAGAGGTCTGCAGTGT;MOTIFS=CCCCTCACCATCTGTACTGTGTCACTGCAAACTCCCTTCCCAACACACAGGTCTGTAGTGTCGCCTCACCATCTGTACTGTGTCACTGCAAACTCCCTTCCCAACACAGAGGTCTGCAGTGT;STRUC=(CCCCTCACCATCTGTACTGTGTCACTGCAAACTCCCTTCCCAACACACAGGTCTGTAGTGTCGCCTCACCATCTGTACTGTGTCACTGCAAACTCCCTTCCCAACACAGAGGTCTGCAGTGT)n	HPRC,HGSVC,1KG-ONT	No	0.081	No	NA,NA	NA	NA
chr4:6880195	125812	DEL	122	0.8278	0.6013	366	KIAA0232(1.0,0.3)	KIAA0232(1.0,0.3)	NA	NA	NA	NA	NA	NA	NA	No	ID=4-6879949-6880193-CCCCTCACCATCTGTACTGTGTCACTGCAAACTCCCTTCCCAACACACAGGTCTGTAGTGTCGCCTCACCATCTGTACTGTGTCACTGCAAACTCCCTTCCCAACACAGAGGTCTGCAGTGT;MOTIFS=CCCCTCACCATCTGTACTGTGTCACTGCAAACTCCCTTCCCAACACACAGGTCTGTAGTGTCGCCTCACCATCTGTACTGTGTCACTGCAAACTCCCTTCCCAACACAGAGGTCTGCAGTGT;STRUC=(CCCCTCACCATCTGTACTGTGTCACTGCAAACTCCCTTCCCAACACACAGGTCTGTAGTGTCGCCTCACCATCTGTACTGTGTCACTGCAAACTCCCTTCCCAACACAGAGGTCTGCAGTGT)n	HGSVC	No	0.036	Yes	NA,NA	NA	NA
chr4:6880256	125813	INS	1770	0.8001	0.6958	3	KIAA0232(1.0,0.3)	KIAA0232(1.0,0.3)	NA	NA	NA	NA	NA	NA	NA	No	ID=4-6879949-6880193-CCCCTCACCATCTGTACTGTGTCACTGCAAACTCCCTTCCCAACACACAGGTCTGTAGTGTCGCCTCACCATCTGTACTGTGTCACTGCAAACTCCCTTCCCAACACAGAGGTCTGCAGTGT;MOTIFS=CCCCTCACCATCTGTACTGTGTCACTGCAAACTCCCTTCCCAACACACAGGTCTGTAGTGTCGCCTCACCATCTGTACTGTGTCACTGCAAACTCCCTTCCCAACACAGAGGTCTGCAGTGT;STRUC=(CCCCTCACCATCTGTACTGTGTCACTGCAAACTCCCTTCCCAACACACAGGTCTGTAGTGTCGCCTCACCATCTGTACTGTGTCACTGCAAACTCCCTTCCCAACACAGAGGTCTGCAGTGT)n	1KG-ONT	No	0.056	No	NA,NA	NA	NA
chr4:6880267	125814	INS	62	0.8388	0.6032	20	KIAA0232(1.0,0.3)	KIAA0232(1.0,0.3)	NA	NA	NA	NA	NA	NA	NA	No	ID=4-6879949-6880193-CCCCTCACCATCTGTACTGTGTCACTGCAAACTCCCTTCCCAACACACAGGTCTGTAGTGTCGCCTCACCATCTGTACTGTGTCACTGCAAACTCCCTTCCCAACACAGAGGTCTGCAGTGT;MOTIFS=CCCCTCACCATCTGTACTGTGTCACTGCAAACTCCCTTCCCAACACACAGGTCTGTAGTGTCGCCTCACCATCTGTACTGTGTCACTGCAAACTCCCTTCCCAACACAGAGGTCTGCAGTGT;STRUC=(CCCCTCACCATCTGTACTGTGTCACTGCAAACTCCCTTCCCAACACACAGGTCTGTAGTGTCGCCTCACCATCTGTACTGTGTCACTGCAAACTCCCTTCCCAACACAGAGGTCTGCAGTGT)n	HPRC,HGSVC,1KG-ONT	No	0.056	Yes	NA,NA	NA	NA
chr4:6880291	125815	INS	122	0.8498	0.5866	46	KIAA0232(1.0,0.3)	KIAA0232(1.0,0.3)	NA	NA	NA	NA	NA	NA	NA	No	ID=4-6879949-6880193-CCCCTCACCATCTGTACTGTGTCACTGCAAACTCCCTTCCCAACACACAGGTCTGTAGTGTCGCCTCACCATCTGTACTGTGTCACTGCAAACTCCCTTCCCAACACAGAGGTCTGCAGTGT;MOTIFS=CCCCTCACCATCTGTACTGTGTCACTGCAAACTCCCTTCCCAACACACAGGTCTGTAGTGTCGCCTCACCATCTGTACTGTGTCACTGCAAACTCCCTTCCCAACACAGAGGTCTGCAGTGT;STRUC=(CCCCTCACCATCTGTACTGTGTCACTGCAAACTCCCTTCCCAACACACAGGTCTGTAGTGTCGCCTCACCATCTGTACTGTGTCACTGCAAACTCCCTTCCCAACACAGAGGTCTGCAGTGT)n	HPRC,HGSVC,1KG-ONT	No	0.056	Yes	NA,NA	NA	NA
chr4:6880302	125816	INS	1281	0.8274	0.6496	24	KIAA0232(1.0,0.3)	KIAA0232(1.0,0.3)	NA	NA	NA	NA	NA	NA	NA	No	ID=4-6879949-6880193-CCCCTCACCATCTGTACTGTGTCACTGCAAACTCCCTTCCCAACACACAGGTCTGTAGTGTCGCCTCACCATCTGTACTGTGTCACTGCAAACTCCCTTCCCAACACAGAGGTCTGCAGTGT;MOTIFS=CCCCTCACCATCTGTACTGTGTCACTGCAAACTCCCTTCCCAACACACAGGTCTGTAGTGTCGCCTCACCATCTGTACTGTGTCACTGCAAACTCCCTTCCCAACACAGAGGTCTGCAGTGT;STRUC=(CCCCTCACCATCTGTACTGTGTCACTGCAAACTCCCTTCCCAACACACAGGTCTGTAGTGTCGCCTCACCATCTGTACTGTGTCACTGCAAACTCCCTTCCCAACACAGAGGTCTGCAGTGT)n	HPRC,1KG-ONT	No	0.056	Yes	NA,NA	NA	NA
chr4:6880317	125817	INS	61	0.9094	0.3401	97	KIAA0232(1.0,0.3)	KIAA0232(1.0,0.3)	NA	NA	NA	NA	NA	NA	NA	No	ID=4-6879949-6880193-CCCCTCACCATCTGTACTGTGTCACTGCAAACTCCCTTCCCAACACACAGGTCTGTAGTGTCGCCTCACCATCTGTACTGTGTCACTGCAAACTCCCTTCCCAACACAGAGGTCTGCAGTGT;MOTIFS=CCCCTCACCATCTGTACTGTGTCACTGCAAACTCCCTTCCCAACACACAGGTCTGTAGTGTCGCCTCACCATCTGTACTGTGTCACTGCAAACTCCCTTCCCAACACAGAGGTCTGCAGTGT;STRUC=(CCCCTCACCATCTGTACTGTGTCACTGCAAACTCCCTTCCCAACACACAGGTCTGTAGTGTCGCCTCACCATCTGTACTGTGTCACTGCAAACTCCCTTCCCAACACAGAGGTCTGCAGTGT)n	HPRC,HGSVC,1KG-ONT	No	0.056	Yes	NA,NA	NA	NA
chr4:6880328	125818	INS	613	0.8084	0.6988	9	KIAA0232(1.0,0.3)	KIAA0232(1.0,0.3)	NA	NA	NA	NA	NA	NA	NA	No	ID=4-6879949-6880193-CCCCTCACCATCTGTACTGTGTCACTGCAAACTCCCTTCCCAACACACAGGTCTGTAGTGTCGCCTCACCATCTGTACTGTGTCACTGCAAACTCCCTTCCCAACACAGAGGTCTGCAGTGT;MOTIFS=CCCCTCACCATCTGTACTGTGTCACTGCAAACTCCCTTCCCAACACACAGGTCTGTAGTGTCGCCTCACCATCTGTACTGTGTCACTGCAAACTCCCTTCCCAACACAGAGGTCTGCAGTGT;STRUC=(CCCCTCACCATCTGTACTGTGTCACTGCAAACTCCCTTCCCAACACACAGGTCTGTAGTGTCGCCTCACCATCTGTACTGTGTCACTGCAAACTCCCTTCCCAACACAGAGGTCTGCAGTGT)n	HPRC,HGSVC,1KG-ONT	No	0.056	Yes	NA,NA	NA	NA
chr4:6880328	125819	INS	184	0.8039	0.6932	29	KIAA0232(1.0,0.3)	KIAA0232(1.0,0.3)	NA	NA	NA	NA	NA	NA	NA	No	ID=4-6879949-6880193-CCCCTCACCATCTGTACTGTGTCACTGCAAACTCCCTTCCCAACACACAGGTCTGTAGTGTCGCCTCACCATCTGTACTGTGTCACTGCAAACTCCCTTCCCAACACAGAGGTCTGCAGTGT;MOTIFS=CCCCTCACCATCTGTACTGTGTCACTGCAAACTCCCTTCCCAACACACAGGTCTGTAGTGTCGCCTCACCATCTGTACTGTGTCACTGCAAACTCCCTTCCCAACACAGAGGTCTGCAGTGT;STRUC=(CCCCTCACCATCTGTACTGTGTCACTGCAAACTCCCTTCCCAACACACAGGTCTGTAGTGTCGCCTCACCATCTGTACTGTGTCACTGCAAACTCCCTTCCCAACACAGAGGTCTGCAGTGT)n	HPRC,HGSVC,1KG-ONT	No	0.056	Yes	NA,NA	NA	NA
chr4:6893110	125820	DEL	1210	0.9047	0.3808	4	NA	NA	NA	NA	NA	NA	NA	NA	enhancer	No	ID=4-6893350-6893362-TAAA;MOTIFS=TAAA;STRUC=<TR2595527>,ID=4-6893383-6893393-A;MOTIFS=A;STRUC=<TR2595528>,ID=4-6893769-6893778-A;MOTIFS=A;STRUC=<TR2595529>	NA	Yes	4.4	Yes	NA,NA	NA	NA
chr4:6895622	125821	DEL	3049	0.9613	0.1569	830	NA	NA	NA	NA	NA	NA	NA	NA	NA	No	ID=4-6896742-6896751-GCA,4-6896972-6896980-T,4-6896973-6896997-TTTTTTTG,4-6897412-6897426-T,4-6898475-6898493-A,4-6898791-6898809-A;MOTIFS=A,TTTTTTTG,GCA,T;STRUC=<VC173280>	HPRC,HGSVC,1KG-ONT	Yes	0.069	Yes	NA,NA	NA	NA
chr4:6919754	125822	INS	133	0.9186	0.3104	1	TBC1D14(0.99982,0.432)	NA	NA	NA	NA	NA	NA	NA	NA	No	NA	NA	Yes	0.354	No	NA,NA	NA	NA
chr4:6933237	125823	INS	57	0.81	0.6629	6	TBC1D14(0.99982,0.432)	NA	NA	NA	NA	NA	NA	NA	NA	No	NA	HGSVC	No	2.17	No	NA,NA	NA	NA
chr4:6933265	125824	INS	56	0.8077	0.6816	5	TBC1D14(0.99982,0.432)	NA	NA	NA	NA	NA	NA	NA	NA	No	ID=4-6933237-6933268-CCTCC,4-6933276-6933315-CCCCTT;MOTIFS=CCTCC,CCCCTT;STRUC=<VC173284>	HGSVC	No	2.17	Yes	NA,NA	NA	NA
chr4:6933276	125825	INS	50	0.8012	0.693	29	TBC1D14(0.99982,0.432)	NA	NA	NA	NA	NA	NA	NA	NA	No	ID=4-6933237-6933268-CCTCC,4-6933276-6933315-CCCCTT;MOTIFS=CCTCC,CCCCTT;STRUC=<VC173284>	HGSVC	No	0.354	Yes	NA,NA	NA	NA
chr4:6953869	125827	DEL	66	0.8864	0.4558	6	TBC1D14(0.99982,0.432)	NA	NA	NA	NA	NA	NA	NA	promoter	No	NA	NA	Yes	3.178	Yes	NA,NA	NA	NA
chr4:6953869	125826	INS	66	0.8969	0.3783	111	TBC1D14(0.99982,0.432)	NA	NA	NA	NA	NA	NA	NA	promoter	No	NA	HPRC,HGSVC,1KG-ONT	No	0.112	Yes	NA,NA	NA	NA
chr4:6970911	125828	DEL	63	0.8814	0.4566	1	TBC1D14(0.99982,0.432)	NA	NA	NA	NA	NA	NA	NA	NA	No	NA	NA	No	0.294	No	NA,NA	NA	NA
chr4:6971616	125829	INS	68	0.9129	0.3275	2	TBC1D14(0.99982,0.432)	NA	NA	NA	NA	NA	NA	NA	NA	No	NA	NA	Yes	2.17	No	NA,NA	NA	NA
chr4:6977063	125832	INS	58	0.9313	0.4345	4	TBC1D14(0.99982,0.432)	NA	NA	NA	NA	NA	NA	NA	NA	No	ID=4-6977027-6977079-CTCCCTCCTCTCCCT;MOTIFS=CTCCCTCCTCTCCCT;STRUC=(CTCCCTCCTCTCCCT)n	HPRC,HGSVC,1KG-ONT	Yes	0.008	Yes	NA,NA	NA	NA
chr4:6977063	125830	INS	51	0.9205	0.2933	6	TBC1D14(0.99982,0.432)	NA	NA	NA	NA	NA	NA	NA	NA	No	ID=4-6977027-6977079-CTCCCTCCTCTCCCT;MOTIFS=CTCCCTCCTCTCCCT;STRUC=(CTCCCTCCTCTCCCT)n	HPRC,HGSVC,1KG-ONT	Yes	0.008	Yes	NA,NA	NA	NA
chr4:6977063	125831	INS	66	0.8582	0.5111	7	TBC1D14(0.99982,0.432)	NA	NA	NA	NA	NA	NA	NA	NA	No	ID=4-6977027-6977079-CTCCCTCCTCTCCCT;MOTIFS=CTCCCTCCTCTCCCT;STRUC=(CTCCCTCCTCTCCCT)n	HPRC,HGSVC,1KG-ONT	Yes	0.008	No	NA,NA	NA	NA
chr4:6977065	125833	INS	96	0.9385	0.2646	6	TBC1D14(0.99982,0.432)	NA	NA	NA	NA	NA	NA	NA	NA	No	ID=4-6977027-6977079-CTCCCTCCTCTCCCT;MOTIFS=CTCCCTCCTCTCCCT;STRUC=(CTCCCTCCTCTCCCT)n,ID=4-6977063-6977089-CCTCTC;MOTIFS=CCTCTC;STRUC=<TR2595655>	HPRC,HGSVC,1KG-ONT	Yes	0.008	No	NA,NA	NA	NA
chr4:6977076	125835	INS	67	0.8839	0.4208	12	TBC1D14(0.99982,0.432)	NA	NA	NA	NA	NA	NA	NA	NA	No	ID=4-6977027-6977079-CTCCCTCCTCTCCCT;MOTIFS=CTCCCTCCTCTCCCT;STRUC=(CTCCCTCCTCTCCCT)n,ID=4-6977063-6977089-CCTCTC;MOTIFS=CCTCTC;STRUC=<TR2595655>	HPRC,HGSVC,1KG-ONT	Yes	0.008	Yes	NA,NA	NA	NA
chr4:6977076	125836	INS	74	0.8152	0.656	27	TBC1D14(0.99982,0.432)	NA	NA	NA	NA	NA	NA	NA	NA	No	ID=4-6977027-6977079-CTCCCTCCTCTCCCT;MOTIFS=CTCCCTCCTCTCCCT;STRUC=(CTCCCTCCTCTCCCT)n,ID=4-6977063-6977089-CCTCTC;MOTIFS=CCTCTC;STRUC=<TR2595655>	HPRC,HGSVC,1KG-ONT	Yes	0.008	Yes	NA,NA	NA	NA
chr4:6977076	125834	INS	52	0.8777	0.4225	7	TBC1D14(0.99982,0.432)	NA	NA	NA	NA	NA	NA	NA	NA	No	ID=4-6977027-6977079-CTCCCTCCTCTCCCT;MOTIFS=CTCCCTCCTCTCCCT;STRUC=(CTCCCTCCTCTCCCT)n,ID=4-6977063-6977089-CCTCTC;MOTIFS=CCTCTC;STRUC=<TR2595655>	HPRC,HGSVC,1KG-ONT	Yes	0.008	Yes	NA,NA	NA	NA
chr4:6977077	125837	INS	73	0.8621	0.5249	20	TBC1D14(0.99982,0.432)	NA	NA	NA	NA	NA	NA	NA	NA	No	ID=4-6977027-6977079-CTCCCTCCTCTCCCT;MOTIFS=CTCCCTCCTCTCCCT;STRUC=(CTCCCTCCTCTCCCT)n,ID=4-6977063-6977089-CCTCTC;MOTIFS=CCTCTC;STRUC=<TR2595655>	HPRC,HGSVC,1KG-ONT	Yes	0.008	Yes	NA,NA	NA	NA
chr4:6977077	125838	INS	112	0.8901	0.4652	45	TBC1D14(0.99982,0.432)	NA	NA	NA	NA	NA	NA	NA	NA	No	ID=4-6977027-6977079-CTCCCTCCTCTCCCT;MOTIFS=CTCCCTCCTCTCCCT;STRUC=(CTCCCTCCTCTCCCT)n,ID=4-6977063-6977089-CCTCTC;MOTIFS=CCTCTC;STRUC=<TR2595655>	HPRC,HGSVC	Yes	0.008	Yes	NA,NA	NA	NA
chr4:6977077	125839	INS	58	0.948	0.2161	15	TBC1D14(0.99982,0.432)	NA	NA	NA	NA	NA	NA	NA	NA	No	ID=4-6977027-6977079-CTCCCTCCTCTCCCT;MOTIFS=CTCCCTCCTCTCCCT;STRUC=(CTCCCTCCTCTCCCT)n,ID=4-6977063-6977089-CCTCTC;MOTIFS=CCTCTC;STRUC=<TR2595655>	HPRC,HGSVC,1KG-ONT	Yes	0.008	Yes	NA,NA	NA	NA
chr4:6977077	125843	INS	86	0.8615	0.5307	171	TBC1D14(0.99982,0.432)	NA	NA	NA	NA	NA	NA	NA	NA	No	ID=4-6977027-6977079-CTCCCTCCTCTCCCT;MOTIFS=CTCCCTCCTCTCCCT;STRUC=(CTCCCTCCTCTCCCT)n,ID=4-6977063-6977089-CCTCTC;MOTIFS=CCTCTC;STRUC=<TR2595655>	HPRC,HGSVC,1KG-ONT	Yes	0.008	Yes	NA,NA	NA	NA
chr4:6977077	125840	INS	98	0.8484	0.5539	11	TBC1D14(0.99982,0.432)	NA	NA	NA	NA	NA	NA	NA	NA	No	ID=4-6977027-6977079-CTCCCTCCTCTCCCT;MOTIFS=CTCCCTCCTCTCCCT;STRUC=(CTCCCTCCTCTCCCT)n,ID=4-6977063-6977089-CCTCTC;MOTIFS=CCTCTC;STRUC=<TR2595655>	HPRC,HGSVC,1KG-ONT	Yes	0.008	No	NA,NA	NA	NA
chr4:6977077	125841	INS	54	0.8411	0.5944	73	TBC1D14(0.99982,0.432)	NA	NA	NA	NA	NA	NA	NA	NA	No	ID=4-6977027-6977079-CTCCCTCCTCTCCCT;MOTIFS=CTCCCTCCTCTCCCT;STRUC=(CTCCCTCCTCTCCCT)n,ID=4-6977063-6977089-CCTCTC;MOTIFS=CCTCTC;STRUC=<TR2595655>	HPRC,HGSVC,1KG-ONT	Yes	0.008	Yes	NA,NA	NA	NA
chr4:6977077	125842	INS	69	0.8543	0.5713	31	TBC1D14(0.99982,0.432)	NA	NA	NA	NA	NA	NA	NA	NA	No	ID=4-6977027-6977079-CTCCCTCCTCTCCCT;MOTIFS=CTCCCTCCTCTCCCT;STRUC=(CTCCCTCCTCTCCCT)n,ID=4-6977063-6977089-CCTCTC;MOTIFS=CCTCTC;STRUC=<TR2595655>	HPRC,HGSVC,1KG-ONT	Yes	0.008	Yes	NA,NA	NA	NA
chr4:6977077	125844	INS	103	0.8827	0.4363	9	TBC1D14(0.99982,0.432)	NA	NA	NA	NA	NA	NA	NA	NA	No	ID=4-6977027-6977079-CTCCCTCCTCTCCCT;MOTIFS=CTCCCTCCTCTCCCT;STRUC=(CTCCCTCCTCTCCCT)n,ID=4-6977063-6977089-CCTCTC;MOTIFS=CCTCTC;STRUC=<TR2595655>	HPRC,HGSVC	Yes	0.008	Yes	NA,NA	NA	NA
chr4:6977077	125853	INS	85	0.8601	0.526	86	TBC1D14(0.99982,0.432)	NA	NA	NA	NA	NA	NA	NA	NA	No	ID=4-6977027-6977079-CTCCCTCCTCTCCCT;MOTIFS=CTCCCTCCTCTCCCT;STRUC=(CTCCCTCCTCTCCCT)n,ID=4-6977063-6977089-CCTCTC;MOTIFS=CCTCTC;STRUC=<TR2595655>	HPRC,HGSVC,1KG-ONT	Yes	0.008	Yes	NA,NA	NA	NA
chr4:6977077	125857	INS	53	0.8355	0.6151	102	TBC1D14(0.99982,0.432)	NA	NA	NA	NA	NA	NA	NA	NA	No	ID=4-6977027-6977079-CTCCCTCCTCTCCCT;MOTIFS=CTCCCTCCTCTCCCT;STRUC=(CTCCCTCCTCTCCCT)n,ID=4-6977063-6977089-CCTCTC;MOTIFS=CCTCTC;STRUC=<TR2595655>	HPRC,HGSVC,1KG-ONT	Yes	0.008	Yes	NA,NA	NA	NA
chr4:6977077	125858	INS	70	0.8165	0.6718	134	TBC1D14(0.99982,0.432)	NA	NA	NA	NA	NA	NA	NA	NA	No	ID=4-6977027-6977079-CTCCCTCCTCTCCCT;MOTIFS=CTCCCTCCTCTCCCT;STRUC=(CTCCCTCCTCTCCCT)n,ID=4-6977063-6977089-CCTCTC;MOTIFS=CCTCTC;STRUC=<TR2595655>	HPRC,HGSVC,1KG-ONT	Yes	0.008	Yes	NA,NA	NA	NA
chr4:6977077	125859	INS	55	0.8371	0.5862	174	TBC1D14(0.99982,0.432)	NA	NA	NA	NA	NA	NA	NA	NA	No	ID=4-6977027-6977079-CTCCCTCCTCTCCCT;MOTIFS=CTCCCTCCTCTCCCT;STRUC=(CTCCCTCCTCTCCCT)n,ID=4-6977063-6977089-CCTCTC;MOTIFS=CCTCTC;STRUC=<TR2595655>	HPRC,HGSVC,1KG-ONT	Yes	0.008	Yes	NA,NA	NA	NA
chr4:6977077	125856	INS	64	0.8291	0.6303	21	TBC1D14(0.99982,0.432)	NA	NA	NA	NA	NA	NA	NA	NA	No	ID=4-6977027-6977079-CTCCCTCCTCTCCCT;MOTIFS=CTCCCTCCTCTCCCT;STRUC=(CTCCCTCCTCTCCCT)n,ID=4-6977063-6977089-CCTCTC;MOTIFS=CCTCTC;STRUC=<TR2595655>	HPRC,HGSVC,1KG-ONT	Yes	0.008	Yes	NA,NA	NA	NA
chr4:6977077	125860	INS	73	0.8591	0.5236	18	TBC1D14(0.99982,0.432)	NA	NA	NA	NA	NA	NA	NA	NA	No	ID=4-6977027-6977079-CTCCCTCCTCTCCCT;MOTIFS=CTCCCTCCTCTCCCT;STRUC=(CTCCCTCCTCTCCCT)n,ID=4-6977063-6977089-CCTCTC;MOTIFS=CCTCTC;STRUC=<TR2595655>	HPRC,HGSVC,1KG-ONT	Yes	0.008	Yes	NA,NA	NA	NA
chr4:6977077	125861	INS	78	0.8353	0.5924	11	TBC1D14(0.99982,0.432)	NA	NA	NA	NA	NA	NA	NA	NA	No	ID=4-6977027-6977079-CTCCCTCCTCTCCCT;MOTIFS=CTCCCTCCTCTCCCT;STRUC=(CTCCCTCCTCTCCCT)n,ID=4-6977063-6977089-CCTCTC;MOTIFS=CCTCTC;STRUC=<TR2595655>	HPRC,HGSVC,1KG-ONT	Yes	0.008	Yes	NA,NA	NA	NA
chr4:6977077	125862	INS	61	0.8835	0.4245	1	TBC1D14(0.99982,0.432)	NA	NA	NA	NA	NA	NA	NA	NA	No	ID=4-6977027-6977079-CTCCCTCCTCTCCCT;MOTIFS=CTCCCTCCTCTCCCT;STRUC=(CTCCCTCCTCTCCCT)n,ID=4-6977063-6977089-CCTCTC;MOTIFS=CCTCTC;STRUC=<TR2595655>	HPRC,HGSVC,1KG-ONT	Yes	0.008	No	NA,NA	NA	NA
chr4:6977077	125855	INS	91	0.8615	0.4897	59	TBC1D14(0.99982,0.432)	NA	NA	NA	NA	NA	NA	NA	NA	No	ID=4-6977027-6977079-CTCCCTCCTCTCCCT;MOTIFS=CTCCCTCCTCTCCCT;STRUC=(CTCCCTCCTCTCCCT)n,ID=4-6977063-6977089-CCTCTC;MOTIFS=CCTCTC;STRUC=<TR2595655>	HPRC,HGSVC,1KG-ONT	Yes	0.008	Yes	NA,NA	NA	NA
chr4:6977077	125854	INS	74	0.8911	0.4535	11	TBC1D14(0.99982,0.432)	NA	NA	NA	NA	NA	NA	NA	NA	No	ID=4-6977027-6977079-CTCCCTCCTCTCCCT;MOTIFS=CTCCCTCCTCTCCCT;STRUC=(CTCCCTCCTCTCCCT)n,ID=4-6977063-6977089-CCTCTC;MOTIFS=CCTCTC;STRUC=<TR2595655>	HPRC,HGSVC,1KG-ONT	Yes	0.008	Yes	NA,NA	NA	NA
chr4:6977077	125863	INS	51	0.8541	0.5667	2	TBC1D14(0.99982,0.432)	NA	NA	NA	NA	NA	NA	NA	NA	No	ID=4-6977027-6977079-CTCCCTCCTCTCCCT;MOTIFS=CTCCCTCCTCTCCCT;STRUC=(CTCCCTCCTCTCCCT)n,ID=4-6977063-6977089-CCTCTC;MOTIFS=CCTCTC;STRUC=<TR2595655>	HPRC,HGSVC,1KG-ONT	Yes	0.008	No	NA,NA	NA	NA
chr4:6977077	125852	INS	96	0.8304	0.6344	35	TBC1D14(0.99982,0.432)	NA	NA	NA	NA	NA	NA	NA	NA	No	ID=4-6977027-6977079-CTCCCTCCTCTCCCT;MOTIFS=CTCCCTCCTCTCCCT;STRUC=(CTCCCTCCTCTCCCT)n,ID=4-6977063-6977089-CCTCTC;MOTIFS=CCTCTC;STRUC=<TR2595655>	HPRC,HGSVC,1KG-ONT	Yes	0.008	Yes	NA,NA	NA	NA
chr4:6977077	125851	INS	79	0.8815	0.4539	58	TBC1D14(0.99982,0.432)	NA	NA	NA	NA	NA	NA	NA	NA	No	ID=4-6977027-6977079-CTCCCTCCTCTCCCT;MOTIFS=CTCCCTCCTCTCCCT;STRUC=(CTCCCTCCTCTCCCT)n,ID=4-6977063-6977089-CCTCTC;MOTIFS=CCTCTC;STRUC=<TR2595655>	HPRC,HGSVC,1KG-ONT	Yes	0.008	Yes	NA,NA	NA	NA
chr4:6977077	125845	INS	115	0.8238	0.6571	5	TBC1D14(0.99982,0.432)	NA	NA	NA	NA	NA	NA	NA	NA	No	ID=4-6977027-6977079-CTCCCTCCTCTCCCT;MOTIFS=CTCCCTCCTCTCCCT;STRUC=(CTCCCTCCTCTCCCT)n,ID=4-6977063-6977089-CCTCTC;MOTIFS=CCTCTC;STRUC=<TR2595655>	HPRC,HGSVC	Yes	0.008	No	NA,NA	NA	NA
chr4:6977077	125846	INS	174	0.8693	0.4908	10	TBC1D14(0.99982,0.432)	NA	NA	NA	NA	NA	NA	NA	NA	No	ID=4-6977027-6977079-CTCCCTCCTCTCCCT;MOTIFS=CTCCCTCCTCTCCCT;STRUC=(CTCCCTCCTCTCCCT)n,ID=4-6977063-6977089-CCTCTC;MOTIFS=CCTCTC;STRUC=<TR2595655>	HPRC,HGSVC	Yes	0.008	Yes	NA,NA	NA	NA
chr4:6977077	125850	INS	106	0.8688	0.5452	215	TBC1D14(0.99982,0.432)	NA	NA	NA	NA	NA	NA	NA	NA	No	ID=4-6977027-6977079-CTCCCTCCTCTCCCT;MOTIFS=CTCCCTCCTCTCCCT;STRUC=(CTCCCTCCTCTCCCT)n,ID=4-6977063-6977089-CCTCTC;MOTIFS=CCTCTC;STRUC=<TR2595655>	HPRC,HGSVC	Yes	0.008	Yes	NA,NA	NA	NA
chr4:6977077	125847	INS	156	0.8098	0.6787	19	TBC1D14(0.99982,0.432)	NA	NA	NA	NA	NA	NA	NA	NA	No	ID=4-6977027-6977079-CTCCCTCCTCTCCCT;MOTIFS=CTCCCTCCTCTCCCT;STRUC=(CTCCCTCCTCTCCCT)n,ID=4-6977063-6977089-CCTCTC;MOTIFS=CCTCTC;STRUC=<TR2595655>	HPRC,HGSVC	Yes	0.008	Yes	NA,NA	NA	NA
chr4:6977077	125849	INS	121	0.9466	0.2077	232	TBC1D14(0.99982,0.432)	NA	NA	NA	NA	NA	NA	NA	NA	No	ID=4-6977027-6977079-CTCCCTCCTCTCCCT;MOTIFS=CTCCCTCCTCTCCCT;STRUC=(CTCCCTCCTCTCCCT)n,ID=4-6977063-6977089-CCTCTC;MOTIFS=CCTCTC;STRUC=<TR2595655>	HPRC,HGSVC	Yes	0.008	Yes	NA,NA	NA	NA
chr4:6977077	125848	INS	136	0.9223	0.3042	67	TBC1D14(0.99982,0.432)	NA	NA	NA	NA	NA	NA	NA	NA	No	ID=4-6977027-6977079-CTCCCTCCTCTCCCT;MOTIFS=CTCCCTCCTCTCCCT;STRUC=(CTCCCTCCTCTCCCT)n,ID=4-6977063-6977089-CCTCTC;MOTIFS=CCTCTC;STRUC=<TR2595655>	HPRC,HGSVC	Yes	0.008	Yes	NA,NA	NA	NA
chr4:6977078	125864	INS	59	0.8172	0.6607	10	TBC1D14(0.99982,0.432)	NA	NA	NA	NA	NA	NA	NA	NA	No	ID=4-6977027-6977079-CTCCCTCCTCTCCCT;MOTIFS=CTCCCTCCTCTCCCT;STRUC=(CTCCCTCCTCTCCCT)n,ID=4-6977063-6977089-CCTCTC;MOTIFS=CCTCTC;STRUC=<TR2595655>	HPRC,HGSVC,1KG-ONT	Yes	0.008	Yes	NA,NA	NA	NA
chr4:6977079	125865	INS	56	0.8683	0.4829	7	TBC1D14(0.99982,0.432)	NA	NA	NA	NA	NA	NA	NA	NA	No	ID=4-6977027-6977079-CTCCCTCCTCTCCCT;MOTIFS=CTCCCTCCTCTCCCT;STRUC=(CTCCCTCCTCTCCCT)n,ID=4-6977063-6977089-CCTCTC;MOTIFS=CCTCTC;STRUC=<TR2595655>	HPRC,HGSVC,1KG-ONT	Yes	0.008	Yes	NA,NA	NA	NA
chr4:6977081	125866	INS	126	0.8298	0.6203	6	TBC1D14(0.99982,0.432)	NA	NA	NA	NA	NA	NA	NA	NA	No	ID=4-6977027-6977079-CTCCCTCCTCTCCCT;MOTIFS=CTCCCTCCTCTCCCT;STRUC=(CTCCCTCCTCTCCCT)n,ID=4-6977063-6977089-CCTCTC;MOTIFS=CCTCTC;STRUC=<TR2595655>	HPRC,HGSVC	Yes	0.008	Yes	NA,NA	NA	NA
chr4:6977628	125868	INS	80	0.9721	0.1212	390	TBC1D14(0.99982,0.432)	NA	NA	NA	NA	NA	NA	NA	NA	No	NA	HPRC,HGSVC,1KG-ONT	No	0.008	Yes	NA,NA	NA	NA
chr4:6977631	125869	DEL	78	0.8882	0.4175	2	TBC1D14(0.99982,0.432)	NA	NA	NA	NA	NA	NA	NA	NA	No	ID=4-6977649-6977848-GGCCGCCATCCCATCTAGGAAGTGAGGAGCGTCTCTGCCA;MOTIFS=GGCCGCCATCCCATCTAGGAAGTGAGGAGCGTCTCTGCCA;STRUC=<TR2595656>	HPRC,HGSVC,1KG-ONT	No	0.194	Yes	NA,NA	NA	NA
chr4:6977649	125870	INS	200	0.8295	0.6402	1	TBC1D14(0.99982,0.432)	NA	NA	NA	NA	NA	NA	NA	NA	No	NA	NA	No	0.008	No	NA,NA	NA	NA
chr4:6977649	125871	DEL	80	0.9552	0.2153	952	TBC1D14(0.99982,0.432)	NA	NA	NA	NA	NA	NA	NA	NA	No	ID=4-6977649-6977848-GGCCGCCATCCCATCTAGGAAGTGAGGAGCGTCTCTGCCA;MOTIFS=GGCCGCCATCCCATCTAGGAAGTGAGGAGCGTCTCTGCCA;STRUC=<TR2595656>	HPRC,HGSVC,1KG-ONT	No	0.194	Yes	NA,NA	NA	NA
chr4:6977649	125872	DEL	120	0.8527	0.5668	14	TBC1D14(0.99982,0.432)	NA	NA	NA	NA	NA	NA	NA	NA	No	ID=4-6977649-6977848-GGCCGCCATCCCATCTAGGAAGTGAGGAGCGTCTCTGCCA;MOTIFS=GGCCGCCATCCCATCTAGGAAGTGAGGAGCGTCTCTGCCA;STRUC=<TR2595656>	HGSVC	No	0.051	Yes	NA,NA	NA	NA
chr4:7019695	125875	DEL	54	0.9682	0.1252	29	TBC1D14(0.99982,0.432)	NA	NA	NA	NA	NA	NA	NA	NA	No	NA	HPRC,HGSVC,1KG-ONT	No	0.156	Yes	NA,NA	NA	NA
chr4:7019724	125877	INS	54	0.8724	0.4673	3	TBC1D14(0.99982,0.432)	NA	NA	NA	NA	NA	NA	NA	NA	No	NA	HGSVC,1KG-ONT	No	1.666	Yes	NA,NA	NA	NA
chr4:7019725	125878	DEL	162	0.9182	0.3031	96	TBC1D14(0.99982,0.432)	NA	NA	NA	NA	NA	NA	NA	NA	No	NA	HPRC,HGSVC,1KG-ONT	Yes	0.066	Yes	NA,NA	NA	NA
chr4:7019749	125880	DEL	54	0.9722	0.1407	1004	TBC1D14(0.99982,0.432)	NA	NA	NA	NA	NA	NA	NA	NA	No	NA	HPRC,HGSVC,1KG-ONT	No	0.152	Yes	NA,NA	NA	NA
chr4:7019749	125879	INS	108	0.9289	0.2983	4	TBC1D14(0.99982,0.432)	NA	NA	NA	NA	NA	NA	NA	NA	No	NA	HPRC	No	2.387	Yes	NA,NA	NA	NA
chr4:7019766	125881	INS	216	0.8184	0.6442	2	TBC1D14(0.99982,0.432)	NA	NA	NA	NA	NA	NA	NA	NA	No	NA	NA	No	2.387	Yes	NA,NA	NA	NA
chr4:7019979	125882	INS	108	0.8364	0.6143	233	TBC1D14(0.99982,0.432)	NA	NA	NA	NA	NA	NA	NA	NA	No	NA	HPRC	No	2.387	Yes	NA,NA	NA	NA
chr4:7040912	125883	INS	337	0.8793	0.5125	36	CCDC96(3.4945e-11,1.632)	NA	NA	NA	NA	NA	NA	NA	NA	No	NA	HGSVC	Yes	4.43	Yes	NA,NA	NA	NA
chr4:7085750	125884	INS	3049	0.9554	0.1738	19	NA	NA	NA	NA	NA	NA	NA	NA	NA	No	NA	HPRC	No	0.794	Yes	NA,NA	NA	NA
chr4:7090393	125885	DEL	70	0.8819	0.4351	158	NA	NA	NA	NA	NA	NA	NA	NA	NA	No	ID=4-7090393-7090640-AACCCCCTAAATCTTAGAAGGGACTCTAACCCTCC;MOTIFS=AACCCCCTAAATCTTAGAAGGGACTCTAACCCTCC;STRUC=<TR2595819>	HPRC,HGSVC,1KG-ONT	No	1.071	Yes	NA,NA	NA	NA
chr4:7090393	125886	DEL	105	0.8688	0.489	112	NA	NA	NA	NA	NA	NA	NA	NA	NA	No	ID=4-7090393-7090640-AACCCCCTAAATCTTAGAAGGGACTCTAACCCTCC;MOTIFS=AACCCCCTAAATCTTAGAAGGGACTCTAACCCTCC;STRUC=<TR2595819>	HPRC,HGSVC	No	0.971	Yes	NA,NA	NA	NA
chr4:7090501	125887	DEL	140	0.8486	0.5577	1	NA	NA	NA	NA	NA	NA	NA	NA	NA	No	ID=4-7090393-7090640-AACCCCCTAAATCTTAGAAGGGACTCTAACCCTCC;MOTIFS=AACCCCCTAAATCTTAGAAGGGACTCTAACCCTCC;STRUC=<TR2595819>,ID=4-7090606-7090812-CCCCTAAATCTTAGAAGGGACTCTAACCCTCCAAG;MOTIFS=CCCCTAAATCTTAGAAGGGACTCTAACCCTCCAAG;STRUC=<TR2595820>	HPRC,HGSVC	No	0.411	No	NA,NA	NA	NA
chr4:7090536	125888	INS	210	0.8148	0.6391	1	NA	NA	NA	NA	NA	NA	NA	NA	NA	No	ID=4-7090393-7090640-AACCCCCTAAATCTTAGAAGGGACTCTAACCCTCC;MOTIFS=AACCCCCTAAATCTTAGAAGGGACTCTAACCCTCC;STRUC=<TR2595819>	NA	No	2.416	No	NA,NA	NA	NA
chr4:7090606	125889	INS	71	0.8151	0.6677	1	NA	NA	NA	NA	NA	NA	NA	NA	NA	No	ID=4-7090393-7090640-AACCCCCTAAATCTTAGAAGGGACTCTAACCCTCC;MOTIFS=AACCCCCTAAATCTTAGAAGGGACTCTAACCCTCC;STRUC=<TR2595819>	NA	No	1.892	No	NA,NA	NA	NA
chr4:7093499	125890	INS	59	0.7947	0.6776	3	NA	NA	NA	NA	NA	NA	NA	NA	NA	No	ID=4-7093480-7093488-TTTC,4-7093484-7093506-TTTCT,4-7093499-7093563-TTTC,4-7093556-7093596-TTCC,4-7093556-7093598-TTCTTTCC,4-7093601-7093615-TTCT,4-7093608-7093626-TTTCT;MOTIFS=TTTC,TTCC,TTCTTTCC,TTTCT,TTCT;STRUC=<VC173297>	HPRC,HGSVC,1KG-ONT	No	2.538	No	NA,NA	NA	NA
chr4:7093499	125891	INS	65	0.827	0.6331	8	NA	NA	NA	NA	NA	NA	NA	NA	NA	No	ID=4-7093480-7093488-TTTC,4-7093484-7093506-TTTCT,4-7093499-7093563-TTTC,4-7093556-7093596-TTCC,4-7093556-7093598-TTCTTTCC,4-7093601-7093615-TTCT,4-7093608-7093626-TTTCT;MOTIFS=TTTC,TTCC,TTCTTTCC,TTTCT,TTCT;STRUC=<VC173297>	HPRC,HGSVC,1KG-ONT	No	2.538	Yes	NA,NA	NA	NA
chr4:7093499	125892	INS	93	0.8313	0.6239	13	NA	NA	NA	NA	NA	NA	NA	NA	NA	No	ID=4-7093480-7093488-TTTC,4-7093484-7093506-TTTCT,4-7093499-7093563-TTTC,4-7093556-7093596-TTCC,4-7093556-7093598-TTCTTTCC,4-7093601-7093615-TTCT,4-7093608-7093626-TTTCT;MOTIFS=TTTC,TTCC,TTCTTTCC,TTTCT,TTCT;STRUC=<VC173297>	HPRC,HGSVC	No	2.538	Yes	NA,NA	NA	NA
chr4:7093501	125893	INS	82	0.8232	0.6512	25	NA	NA	NA	NA	NA	NA	NA	NA	NA	No	ID=4-7093480-7093488-TTTC,4-7093484-7093506-TTTCT,4-7093499-7093563-TTTC,4-7093556-7093596-TTCC,4-7093556-7093598-TTCTTTCC,4-7093601-7093615-TTCT,4-7093608-7093626-TTTCT;MOTIFS=TTTC,TTCC,TTCTTTCC,TTTCT,TTCT;STRUC=<VC173297>	HPRC,HGSVC,1KG-ONT	No	2.538	Yes	NA,NA	NA	NA
chr4:7093502	125894	INS	101	0.8408	0.6072	6	NA	NA	NA	NA	NA	NA	NA	NA	NA	No	ID=4-7093480-7093488-TTTC,4-7093484-7093506-TTTCT,4-7093499-7093563-TTTC,4-7093556-7093596-TTCC,4-7093556-7093598-TTCTTTCC,4-7093601-7093615-TTCT,4-7093608-7093626-TTTCT;MOTIFS=TTTC,TTCC,TTCTTTCC,TTTCT,TTCT;STRUC=<VC173297>	HPRC,HGSVC	No	2.538	Yes	NA,NA	NA	NA
chr4:7093518	125895	INS	73	0.9097	0.3399	20	NA	NA	NA	NA	NA	NA	NA	NA	NA	No	ID=4-7093480-7093488-TTTC,4-7093484-7093506-TTTCT,4-7093499-7093563-TTTC,4-7093556-7093596-TTCC,4-7093556-7093598-TTCTTTCC,4-7093601-7093615-TTCT,4-7093608-7093626-TTTCT;MOTIFS=TTTC,TTCC,TTCTTTCC,TTTCT,TTCT;STRUC=<VC173297>	HPRC,HGSVC,1KG-ONT	No	2.538	Yes	NA,NA	NA	NA
chr4:7093518	125896	INS	77	0.8461	0.6054	22	NA	NA	NA	NA	NA	NA	NA	NA	NA	No	ID=4-7093480-7093488-TTTC,4-7093484-7093506-TTTCT,4-7093499-7093563-TTTC,4-7093556-7093596-TTCC,4-7093556-7093598-TTCTTTCC,4-7093601-7093615-TTCT,4-7093608-7093626-TTTCT;MOTIFS=TTTC,TTCC,TTCTTTCC,TTTCT,TTCT;STRUC=<VC173297>	HPRC,HGSVC,1KG-ONT	No	2.538	Yes	NA,NA	NA	NA
chr4:7093522	125897	INS	69	0.8824	0.4432	13	NA	NA	NA	NA	NA	NA	NA	NA	NA	No	ID=4-7093480-7093488-TTTC,4-7093484-7093506-TTTCT,4-7093499-7093563-TTTC,4-7093556-7093596-TTCC,4-7093556-7093598-TTCTTTCC,4-7093601-7093615-TTCT,4-7093608-7093626-TTTCT;MOTIFS=TTTC,TTCC,TTCTTTCC,TTTCT,TTCT;STRUC=<VC173297>	HPRC,HGSVC,1KG-ONT	No	2.538	Yes	NA,NA	NA	NA
chr4:7093526	125898	INS	61	0.8409	0.5774	14	NA	NA	NA	NA	NA	NA	NA	NA	NA	No	ID=4-7093480-7093488-TTTC,4-7093484-7093506-TTTCT,4-7093499-7093563-TTTC,4-7093556-7093596-TTCC,4-7093556-7093598-TTCTTTCC,4-7093601-7093615-TTCT,4-7093608-7093626-TTTCT;MOTIFS=TTTC,TTCC,TTCTTTCC,TTTCT,TTCT;STRUC=<VC173297>	HPRC,HGSVC,1KG-ONT	No	2.538	Yes	NA,NA	NA	NA
chr4:7093543	125899	INS	67	0.848	0.692	5	NA	NA	NA	NA	NA	NA	NA	NA	NA	No	ID=4-7093480-7093488-TTTC,4-7093484-7093506-TTTCT,4-7093499-7093563-TTTC,4-7093556-7093596-TTCC,4-7093556-7093598-TTCTTTCC,4-7093601-7093615-TTCT,4-7093608-7093626-TTTCT;MOTIFS=TTTC,TTCC,TTCTTTCC,TTTCT,TTCT;STRUC=<VC173297>	HPRC,HGSVC,1KG-ONT	No	2.538	Yes	NA,NA	NA	NA
chr4:7093551	125901	INS	54	0.8221	0.6469	17	NA	NA	NA	NA	NA	NA	NA	NA	NA	No	ID=4-7093480-7093488-TTTC,4-7093484-7093506-TTTCT,4-7093499-7093563-TTTC,4-7093556-7093596-TTCC,4-7093556-7093598-TTCTTTCC,4-7093601-7093615-TTCT,4-7093608-7093626-TTTCT;MOTIFS=TTTC,TTCC,TTCTTTCC,TTTCT,TTCT;STRUC=<VC173297>	HPRC,HGSVC,1KG-ONT	No	2.538	No	NA,NA	NA	NA
chr4:7093551	125900	INS	71	0.8576	0.577	4	NA	NA	NA	NA	NA	NA	NA	NA	NA	No	ID=4-7093480-7093488-TTTC,4-7093484-7093506-TTTCT,4-7093499-7093563-TTTC,4-7093556-7093596-TTCC,4-7093556-7093598-TTCTTTCC,4-7093601-7093615-TTCT,4-7093608-7093626-TTTCT;MOTIFS=TTTC,TTCC,TTCTTTCC,TTTCT,TTCT;STRUC=<VC173297>	HPRC,HGSVC,1KG-ONT	No	2.538	No	NA,NA	NA	NA
chr4:7093560	125902	INS	88	0.8521	0.5496	13	NA	NA	NA	NA	NA	NA	NA	NA	NA	No	ID=4-7093480-7093488-TTTC,4-7093484-7093506-TTTCT,4-7093499-7093563-TTTC,4-7093556-7093596-TTCC,4-7093556-7093598-TTCTTTCC,4-7093601-7093615-TTCT,4-7093608-7093626-TTTCT;MOTIFS=TTTC,TTCC,TTCTTTCC,TTTCT,TTCT;STRUC=<VC173297>	HPRC,HGSVC	No	2.538	Yes	NA,NA	NA	NA
chr4:7093598	125903	INS	69	0.8375	0.6553	1	NA	NA	NA	NA	NA	NA	NA	NA	NA	No	ID=4-7093480-7093488-TTTC,4-7093484-7093506-TTTCT,4-7093499-7093563-TTTC,4-7093556-7093596-TTCC,4-7093556-7093598-TTCTTTCC,4-7093601-7093615-TTCT,4-7093608-7093626-TTTCT;MOTIFS=TTTC,TTCC,TTCTTTCC,TTTCT,TTCT;STRUC=<VC173297>	HPRC,HGSVC,1KG-ONT	No	2.538	No	NA,NA	NA	NA
chr4:7093608	125904	INS	64	0.8951	0.3814	4	NA	NA	NA	NA	NA	NA	NA	NA	NA	No	ID=4-7093480-7093488-TTTC,4-7093484-7093506-TTTCT,4-7093499-7093563-TTTC,4-7093556-7093596-TTCC,4-7093556-7093598-TTCTTTCC,4-7093601-7093615-TTCT,4-7093608-7093626-TTTCT;MOTIFS=TTTC,TTCC,TTCTTTCC,TTTCT,TTCT;STRUC=<VC173297>	HPRC,HGSVC,1KG-ONT	No	2.538	No	NA,NA	NA	NA
chr4:7109272	125905	INS	59	0.8391	0.622	3	NA	NA	NA	NA	NA	NA	NA	NA	NA	No	ID=4-7109209-7109219-CTC;MOTIFS=CTC;STRUC=(CTC)n	NA	Yes	2.066	Yes	NA,NA	NA	NA
chr4:7115569	125906	DEL	66	0.8473	0.584	22	NA	NA	NA	NA	NA	NA	NA	NA	NA	No	ID=4-7115456-7115467-AAC,4-7115576-7115609-GTGGAGGTGAG,4-7115584-7115594-GAG,4-7115587-7115598-GAGGAGGTGAG,4-7115606-7115616-GAG,4-7115617-7115627-GAG,4-7115628-7115638-GAG,4-7115600-7115641-GGAGGTGAGGA,4-7115650-7115660-GAG,4-7115661-7115671-GAG,4-7115672-7115682-GAG,4-7115644-7115685-GGAGGTGAGGA,4-7115694-7115704-GAG,4-7115705-7115715-GAG,4-7115716-7115726-GAG,4-7115688-7115729-GGAGGTGAGGA,4-7115738-7115748-GAG,4-7115598-7115759-GTGGAGGTGAGGAGGAGGTGAGGAGGAGGTGAGGAGGAGGTGAT,4-7115749-7115759-GAG;MOTIFS=GAGGAGGTGAG,AAC,GGAGGTGAGGA,GAG,GTGGAGGTGAGGAGGAGGTGAGGAGGAGGTGAGGAGGAGGTGAT,GTGGAGGTGAG;STRUC=<VC173303>	HPRC,HGSVC,1KG-ONT	No	3.823	Yes	NA,NA	NA	NA
chr4:7115578	125907	INS	176	0.8737	0.4773	1	NA	NA	NA	NA	NA	NA	NA	NA	NA	No	ID=4-7115456-7115467-AAC,4-7115576-7115609-GTGGAGGTGAG,4-7115584-7115594-GAG,4-7115587-7115598-GAGGAGGTGAG,4-7115606-7115616-GAG,4-7115617-7115627-GAG,4-7115628-7115638-GAG,4-7115600-7115641-GGAGGTGAGGA,4-7115650-7115660-GAG,4-7115661-7115671-GAG,4-7115672-7115682-GAG,4-7115644-7115685-GGAGGTGAGGA,4-7115694-7115704-GAG,4-7115705-7115715-GAG,4-7115716-7115726-GAG,4-7115688-7115729-GGAGGTGAGGA,4-7115738-7115748-GAG,4-7115598-7115759-GTGGAGGTGAGGAGGAGGTGAGGAGGAGGTGAGGAGGAGGTGAT,4-7115749-7115759-GAG;MOTIFS=GAGGAGGTGAG,AAC,GGAGGTGAGGA,GAG,GTGGAGGTGAGGAGGAGGTGAGGAGGAGGTGAGGAGGAGGTGAT,GTGGAGGTGAG;STRUC=<VC173303>	NA	No	0.493	No	NA,NA	NA	NA
chr4:7115578	125908	INS	126	0.8314	0.6024	1	NA	NA	NA	NA	NA	NA	NA	NA	NA	No	ID=4-7115456-7115467-AAC,4-7115576-7115609-GTGGAGGTGAG,4-7115584-7115594-GAG,4-7115587-7115598-GAGGAGGTGAG,4-7115606-7115616-GAG,4-7115617-7115627-GAG,4-7115628-7115638-GAG,4-7115600-7115641-GGAGGTGAGGA,4-7115650-7115660-GAG,4-7115661-7115671-GAG,4-7115672-7115682-GAG,4-7115644-7115685-GGAGGTGAGGA,4-7115694-7115704-GAG,4-7115705-7115715-GAG,4-7115716-7115726-GAG,4-7115688-7115729-GGAGGTGAGGA,4-7115738-7115748-GAG,4-7115598-7115759-GTGGAGGTGAGGAGGAGGTGAGGAGGAGGTGAGGAGGAGGTGAT,4-7115749-7115759-GAG;MOTIFS=GAGGAGGTGAG,AAC,GGAGGTGAGGA,GAG,GTGGAGGTGAGGAGGAGGTGAGGAGGAGGTGAGGAGGAGGTGAT,GTGGAGGTGAG;STRUC=<VC173303>	HGSVC	No	0.493	No	NA,NA	NA	NA
chr4:7115589	125909	INS	77	0.8474	0.5618	361	NA	NA	NA	NA	NA	NA	NA	NA	NA	No	ID=4-7115456-7115467-AAC,4-7115576-7115609-GTGGAGGTGAG,4-7115584-7115594-GAG,4-7115587-7115598-GAGGAGGTGAG,4-7115606-7115616-GAG,4-7115617-7115627-GAG,4-7115628-7115638-GAG,4-7115600-7115641-GGAGGTGAGGA,4-7115650-7115660-GAG,4-7115661-7115671-GAG,4-7115672-7115682-GAG,4-7115644-7115685-GGAGGTGAGGA,4-7115694-7115704-GAG,4-7115705-7115715-GAG,4-7115716-7115726-GAG,4-7115688-7115729-GGAGGTGAGGA,4-7115738-7115748-GAG,4-7115598-7115759-GTGGAGGTGAGGAGGAGGTGAGGAGGAGGTGAGGAGGAGGTGAT,4-7115749-7115759-GAG;MOTIFS=GAGGAGGTGAG,AAC,GGAGGTGAGGA,GAG,GTGGAGGTGAGGAGGAGGTGAGGAGGAGGTGAGGAGGAGGTGAT,GTGGAGGTGAG;STRUC=<VC173303>	HPRC,HGSVC,1KG-ONT	No	0.493	Yes	NA,NA	NA	NA
chr4:7115598	125910	INS	66	0.8742	0.4841	1	NA	NA	NA	NA	NA	NA	NA	NA	NA	No	ID=4-7115456-7115467-AAC,4-7115576-7115609-GTGGAGGTGAG,4-7115584-7115594-GAG,4-7115587-7115598-GAGGAGGTGAG,4-7115606-7115616-GAG,4-7115617-7115627-GAG,4-7115628-7115638-GAG,4-7115600-7115641-GGAGGTGAGGA,4-7115650-7115660-GAG,4-7115661-7115671-GAG,4-7115672-7115682-GAG,4-7115644-7115685-GGAGGTGAGGA,4-7115694-7115704-GAG,4-7115705-7115715-GAG,4-7115716-7115726-GAG,4-7115688-7115729-GGAGGTGAGGA,4-7115738-7115748-GAG,4-7115598-7115759-GTGGAGGTGAGGAGGAGGTGAGGAGGAGGTGAGGAGGAGGTGAT,4-7115749-7115759-GAG;MOTIFS=GAGGAGGTGAG,AAC,GGAGGTGAGGA,GAG,GTGGAGGTGAGGAGGAGGTGAGGAGGAGGTGAGGAGGAGGTGAT,GTGGAGGTGAG;STRUC=<VC173303>	HPRC,HGSVC,1KG-ONT	No	0.493	No	NA,NA	NA	NA
chr4:7115644	125911	DEL	55	0.8164	0.6713	382	NA	NA	NA	NA	NA	NA	NA	NA	NA	No	ID=4-7115456-7115467-AAC,4-7115576-7115609-GTGGAGGTGAG,4-7115584-7115594-GAG,4-7115587-7115598-GAGGAGGTGAG,4-7115606-7115616-GAG,4-7115617-7115627-GAG,4-7115628-7115638-GAG,4-7115600-7115641-GGAGGTGAGGA,4-7115650-7115660-GAG,4-7115661-7115671-GAG,4-7115672-7115682-GAG,4-7115644-7115685-GGAGGTGAGGA,4-7115694-7115704-GAG,4-7115705-7115715-GAG,4-7115716-7115726-GAG,4-7115688-7115729-GGAGGTGAGGA,4-7115738-7115748-GAG,4-7115598-7115759-GTGGAGGTGAGGAGGAGGTGAGGAGGAGGTGAGGAGGAGGTGAT,4-7115749-7115759-GAG;MOTIFS=GAGGAGGTGAG,AAC,GGAGGTGAGGA,GAG,GTGGAGGTGAGGAGGAGGTGAGGAGGAGGTGAGGAGGAGGTGAT,GTGGAGGTGAG;STRUC=<VC173303>	HPRC,HGSVC,1KG-ONT	No	2.937	Yes	NA,NA	NA	NA
chr4:7122668	125913	DEL	69	0.8577	0.5546	199	NA	NA	NA	NA	NA	NA	NA	NA	NA	No	NA	HPRC,HGSVC,1KG-ONT	No	0.424	Yes	NA,NA	NA	NA
chr4:7122668	125912	INS	69	0.8974	0.3614	8	NA	NA	NA	NA	NA	NA	NA	NA	NA	No	NA	HPRC,HGSVC,1KG-ONT	No	0.142	Yes	NA,NA	NA	NA
chr4:7122753	125914	DEL	138	0.8082	0.6773	69	NA	NA	NA	NA	NA	NA	NA	NA	NA	No	NA	HPRC,HGSVC	No	0.214	Yes	NA,NA	NA	NA
chr4:7122952	125916	INS	414	0.9211	0.3516	2	NA	NA	NA	NA	NA	NA	NA	NA	NA	No	NA	NA	No	1.832	No	NA,NA	NA	NA
chr4:7122952	125915	INS	137	0.8631	0.5196	158	NA	NA	NA	NA	NA	NA	NA	NA	NA	No	NA	HPRC,HGSVC,1KG-ONT	No	1.832	Yes	NA,NA	NA	NA
chr4:7131217	125917	DEL	74	0.8277	0.6195	4	NA	NA	NA	NA	NA	NA	NA	NA	NA	No	ID=4-7131271-7131280-GT,4-7131291-7131300-TG,4-7131426-7131435-GT,4-7131519-7131530-GT,4-7131603-7131613-GT;MOTIFS=TG,GT;STRUC=<VC173306>	1KG-ONT	No	0.805	No	NA,NA	NA	NA
chr4:7131300	125919	INS	472	0.981	0.0824	1060	NA	NA	NA	NA	NA	NA	NA	NA	NA	No	ID=4-7131271-7131280-GT,4-7131291-7131300-TG,4-7131426-7131435-GT,4-7131519-7131530-GT,4-7131603-7131613-GT;MOTIFS=TG,GT;STRUC=<VC173306>	HPRC,HGSVC,1KG-ONT	Yes	0.044	Yes	NA,NA	NA	NA
chr4:7131300	125918	INS	591	0.8238	0.6454	1	NA	NA	NA	NA	NA	NA	NA	NA	NA	No	ID=4-7131271-7131280-GT,4-7131291-7131300-TG,4-7131426-7131435-GT,4-7131519-7131530-GT,4-7131603-7131613-GT;MOTIFS=TG,GT;STRUC=<VC173306>	HPRC,HGSVC,1KG-ONT	Yes	0.044	No	NA,NA	NA	NA
chr4:7131300	125921	INS	435	0.9504	0.2186	16	NA	NA	NA	NA	NA	NA	NA	NA	NA	No	ID=4-7131271-7131280-GT,4-7131291-7131300-TG,4-7131426-7131435-GT,4-7131519-7131530-GT,4-7131603-7131613-GT;MOTIFS=TG,GT;STRUC=<VC173306>	HPRC,HGSVC,1KG-ONT	Yes	0.044	Yes	NA,NA	NA	NA
chr4:7131300	125920	INS	481	0.8504	0.5327	19	NA	NA	NA	NA	NA	NA	NA	NA	NA	No	ID=4-7131271-7131280-GT,4-7131291-7131300-TG,4-7131426-7131435-GT,4-7131519-7131530-GT,4-7131603-7131613-GT;MOTIFS=TG,GT;STRUC=<VC173306>	HPRC,HGSVC,1KG-ONT	Yes	0.044	Yes	NA,NA	NA	NA
chr4:7131326	125922	INS	507	0.8733	0.5203	8	NA	NA	NA	NA	NA	NA	NA	NA	NA	No	ID=4-7131271-7131280-GT,4-7131291-7131300-TG,4-7131426-7131435-GT,4-7131519-7131530-GT,4-7131603-7131613-GT;MOTIFS=TG,GT;STRUC=<VC173306>	HPRC,HGSVC,1KG-ONT	Yes	0.044	Yes	NA,NA	NA	NA
chr4:7131359	125923	INS	479	0.9271	0.2683	1	NA	NA	NA	NA	NA	NA	NA	NA	NA	No	ID=4-7131271-7131280-GT,4-7131291-7131300-TG,4-7131426-7131435-GT,4-7131519-7131530-GT,4-7131603-7131613-GT;MOTIFS=TG,GT;STRUC=<VC173306>	HPRC,HGSVC,1KG-ONT	Yes	0.044	No	NA,NA	NA	NA
chr4:7165024	125924	INS	5201	0.8017	0.6896	8	NA	NA	NA	NA	NA	NA	NA	NA	NA	No	NA	HPRC,HGSVC,1KG-ONT	No	0.001	Yes	NA,NA	NA	NA
chr4:7165112	125926	INS	97	0.815	0.6642	1	NA	NA	NA	NA	NA	NA	NA	NA	NA	No	NA	HPRC,HGSVC	No	0.0	No	NA,NA	NA	NA
chr4:7165211	125928	INS	115	0.9539	0.1867	1	NA	NA	NA	NA	NA	NA	NA	NA	NA	No	NA	HPRC,HGSVC	No	0.039	No	NA,NA	NA	NA
chr4:7165249	125931	INS	4490	0.8189	0.6281	8	NA	NA	NA	NA	NA	NA	NA	NA	NA	No	NA	HPRC,HGSVC,1KG-ONT	No	0.039	No	NA,NA	NA	NA
chr4:7165249	125930	INS	3667	0.85	0.5397	19	NA	NA	NA	NA	NA	NA	NA	NA	NA	No	NA	HPRC,HGSVC,1KG-ONT	No	0.039	Yes	NA,NA	NA	NA
chr4:7165254	125933	INS	6310	0.9722	0.1652	10	NA	NA	NA	NA	NA	NA	NA	NA	NA	No	NA	HPRC,HGSVC,1KG-ONT	No	0.002	No	NA,NA	NA	NA
chr4:7165363	125934	INS	96	0.8498	0.5568	1	NA	NA	NA	NA	NA	NA	NA	NA	NA	No	NA	HPRC,HGSVC	No	0.003	Yes	NA,NA	NA	NA
chr4:7165451	125939	INS	143	0.8543	0.5401	1	NA	NA	NA	NA	NA	NA	NA	NA	NA	No	NA	HPRC	No	0.137	No	NA,NA	NA	NA
chr4:7165451	125938	INS	219	0.9718	0.1167	2	NA	NA	NA	NA	NA	NA	NA	NA	NA	No	NA	HPRC,HGSVC,1KG-ONT	No	0.137	No	NA,NA	NA	NA
chr4:7165451	125936	INS	1321	0.8403	0.5803	8	NA	NA	NA	NA	NA	NA	NA	NA	NA	No	NA	HPRC	No	0.137	Yes	NA,NA	NA	NA
chr4:7165451	125935	INS	333	0.8822	0.4362	178	NA	NA	NA	NA	NA	NA	NA	NA	NA	No	NA	HPRC,HGSVC	No	0.137	Yes	NA,NA	NA	NA
chr4:7165468	125941	INS	2347	0.9156	0.3298	30	NA	NA	NA	NA	NA	NA	NA	NA	NA	No	NA	HPRC	No	0.032	Yes	NA,NA	NA	NA
chr4:7165468	125940	INS	3871	0.8278	0.6207	19	NA	NA	NA	NA	NA	NA	NA	NA	NA	No	NA	HPRC,HGSVC,1KG-ONT	No	0.032	Yes	NA,NA	NA	NA
chr4:7165468	125942	INS	3241	0.8272	0.6314	2	NA	NA	NA	NA	NA	NA	NA	NA	NA	No	NA	HPRC,HGSVC,1KG-ONT	No	0.032	Yes	NA,NA	NA	NA
chr4:7165468	125943	INS	389	0.929	0.2674	7	NA	NA	NA	NA	NA	NA	NA	NA	NA	No	NA	HPRC,HGSVC	No	0.032	Yes	NA,NA	NA	NA
chr4:7165497	125945	INS	2548	0.8374	0.6085	4	NA	NA	NA	NA	NA	NA	NA	NA	NA	No	NA	HPRC,1KG-ONT	No	0.123	No	NA,NA	NA	NA
chr4:7165497	125944	INS	5869	0.8281	0.6323	8	NA	NA	NA	NA	NA	NA	NA	NA	NA	No	NA	HPRC,HGSVC,1KG-ONT	No	0.123	Yes	NA,NA	NA	NA
chr4:7181932	125947	INS	220	0.899	0.3549	39	NA	NA	NA	NA	NA	NA	NA	NA	NA	No	ID=4-7181842-7181945-CATC,4-7181946-7181961-CATC,4-7181962-7182002-CATC,4-7182005-7182029-CCAT;MOTIFS=CATC,CCAT;STRUC=<VC173313>	HPRC,HGSVC,1KG-ONT	Yes	0.354	Yes	NA,NA	NA	NA
chr4:7181932	125946	INS	204	0.9671	0.1731	208	NA	NA	NA	NA	NA	NA	NA	NA	NA	No	ID=4-7181842-7181945-CATC,4-7181946-7181961-CATC,4-7181962-7182002-CATC,4-7182005-7182029-CCAT;MOTIFS=CATC,CCAT;STRUC=<VC173313>	HPRC,HGSVC,1KG-ONT	Yes	0.354	Yes	NA,NA	NA	NA
chr4:7181936	125948	INS	208	0.962	0.1871	411	NA	NA	NA	NA	NA	NA	NA	NA	NA	No	ID=4-7181842-7181945-CATC,4-7181946-7181961-CATC,4-7181962-7182002-CATC,4-7182005-7182029-CCAT;MOTIFS=CATC,CCAT;STRUC=<VC173313>	HPRC,HGSVC,1KG-ONT	Yes	0.354	Yes	NA,NA	NA	NA
chr4:7181938	125949	INS	218	0.8141	0.6699	8	NA	NA	NA	NA	NA	NA	NA	NA	NA	No	ID=4-7181842-7181945-CATC,4-7181946-7181961-CATC,4-7181962-7182002-CATC,4-7182005-7182029-CCAT;MOTIFS=CATC,CCAT;STRUC=<VC173313>	HPRC,HGSVC,1KG-ONT	Yes	0.354	Yes	NA,NA	NA	NA
chr4:7181942	125950	INS	268	0.8764	0.444	133	NA	NA	NA	NA	NA	NA	NA	NA	NA	No	ID=4-7181842-7181945-CATC,4-7181946-7181961-CATC,4-7181962-7182002-CATC,4-7182005-7182029-CCAT;MOTIFS=CATC,CCAT;STRUC=<VC173313>	HPRC,HGSVC,1KG-ONT	Yes	0.354	Yes	NA,NA	NA	NA
chr4:7181954	125953	INS	188	0.8176	0.6691	259	NA	NA	NA	NA	NA	NA	NA	NA	NA	No	ID=4-7181842-7181945-CATC,4-7181946-7181961-CATC,4-7181962-7182002-CATC,4-7182005-7182029-CCAT;MOTIFS=CATC,CCAT;STRUC=<VC173313>	HPRC,HGSVC,1KG-ONT	Yes	0.354	Yes	NA,NA	NA	NA
chr4:7181954	125951	INS	204	0.9279	0.2819	334	NA	NA	NA	NA	NA	NA	NA	NA	NA	No	ID=4-7181842-7181945-CATC,4-7181946-7181961-CATC,4-7181962-7182002-CATC,4-7182005-7182029-CCAT;MOTIFS=CATC,CCAT;STRUC=<VC173313>	HPRC,HGSVC,1KG-ONT	Yes	0.354	Yes	NA,NA	NA	NA
chr4:7181954	125952	INS	188	0.8579	0.6043	38	NA	NA	NA	NA	NA	NA	NA	NA	NA	No	ID=4-7181842-7181945-CATC,4-7181946-7181961-CATC,4-7181962-7182002-CATC,4-7182005-7182029-CCAT;MOTIFS=CATC,CCAT;STRUC=<VC173313>	HPRC,HGSVC,1KG-ONT	Yes	0.354	Yes	NA,NA	NA	NA
chr4:7181954	125954	INS	238	0.845	0.5619	14	NA	NA	NA	NA	NA	NA	NA	NA	NA	No	ID=4-7181842-7181945-CATC,4-7181946-7181961-CATC,4-7181962-7182002-CATC,4-7182005-7182029-CCAT;MOTIFS=CATC,CCAT;STRUC=<VC173313>	HPRC,HGSVC,1KG-ONT	Yes	0.354	Yes	NA,NA	NA	NA
chr4:7181958	125955	INS	252	0.8629	0.4895	268	NA	NA	NA	NA	NA	NA	NA	NA	NA	No	ID=4-7181842-7181945-CATC,4-7181946-7181961-CATC,4-7181962-7182002-CATC,4-7182005-7182029-CCAT;MOTIFS=CATC,CCAT;STRUC=<VC173313>	HPRC,HGSVC,1KG-ONT	Yes	0.354	Yes	NA,NA	NA	NA
chr4:7181958	125956	INS	300	0.8038	0.6718	2	NA	NA	NA	NA	NA	NA	NA	NA	NA	No	ID=4-7181842-7181945-CATC,4-7181946-7181961-CATC,4-7181962-7182002-CATC,4-7182005-7182029-CCAT;MOTIFS=CATC,CCAT;STRUC=<VC173313>	HPRC,HGSVC	Yes	0.354	No	NA,NA	NA	NA
chr4:7188926	125957	INS	668	0.8249	0.6445	1	NA	NA	NA	NA	NA	NA	NA	NA	NA	No	NA	NA	No	2.037	No	NA,NA	NA	NA
chr4:7203418	125958	DEL	95	0.9216	0.3097	238	SORCS2(1.3638e-27,0.977)	NA	NA	NA	NA	NA	NA	NA	NA	No	ID=4-7203423-7203431-A,4-7203518-7203526-A,4-7203612-7203621-A;MOTIFS=A;STRUC=<VC173317>	HPRC,HGSVC,1KG-ONT	No	0.286	Yes	NA,NA	NA	NA
chr4:7229813	125959	DEL	530	0.8668	0.5542	40	SORCS2(1.3638e-27,0.977)	NA	NA	NA	NA	NA	NA	NA	NA	No	NA	HPRC,HGSVC,1KG-ONT	Yes	0.13	Yes	NA,NA	NA	NA
chr4:7229827	125960	DEL	65	0.8687	0.4969	63	SORCS2(1.3638e-27,0.977)	NA	NA	NA	NA	NA	NA	NA	NA	No	NA	HPRC,HGSVC,1KG-ONT	No	0.513	Yes	NA,NA	NA	NA
chr4:7229884	125961	INS	65	0.8745	0.4573	2	SORCS2(1.3638e-27,0.977)	NA	NA	NA	NA	NA	NA	NA	NA	No	NA	NA	No	0.182	No	NA,NA	NA	NA
chr4:7229976	125962	DEL	65	0.9353	0.237	340	SORCS2(1.3638e-27,0.977)	NA	NA	NA	NA	NA	NA	NA	NA	No	NA	HPRC,HGSVC,1KG-ONT	No	0.472	Yes	NA,NA	NA	NA
chr4:7230040	125963	INS	349	0.8469	0.5851	3	SORCS2(1.3638e-27,0.977)	NA	NA	NA	NA	NA	NA	NA	NA	No	NA	NA	No	0.122	Yes	NA,NA	NA	NA
chr4:7230041	125964	INS	414	0.8689	0.4593	5	SORCS2(1.3638e-27,0.977)	NA	NA	NA	NA	NA	NA	NA	NA	No	NA	NA	No	0.122	Yes	NA,NA	NA	NA
chr4:7230209	125965	DEL	65	0.9353	0.237	333	SORCS2(1.3638e-27,0.977)	NA	NA	NA	NA	NA	NA	NA	NA	No	NA	HPRC,HGSVC,1KG-ONT	No	0.445	Yes	NA,NA	NA	NA
chr4:7230279	125966	DEL	65	0.9166	0.3095	7	SORCS2(1.3638e-27,0.977)	NA	NA	NA	NA	NA	NA	NA	NA	No	NA	HPRC,HGSVC,1KG-ONT	No	0.731	No	NA,NA	NA	NA
chr4:7230623	125967	DEL	65	0.9085	0.3609	562	SORCS2(1.3638e-27,0.977)	NA	NA	NA	NA	NA	NA	NA	NA	No	NA	HPRC,HGSVC,1KG-ONT	No	0.38	Yes	NA,NA	NA	NA
chr4:7230646	125968	DEL	66	0.8563	0.5457	10	SORCS2(1.3638e-27,0.977)	NA	NA	NA	NA	NA	NA	NA	NA	No	NA	HPRC,HGSVC,1KG-ONT	No	1.107	Yes	NA,NA	NA	NA
chr4:7246404	125969	DEL	61	0.8235	0.6453	6	SORCS2(1.3638e-27,0.977)	NA	NA	NA	NA	NA	NA	NA	NA	No	NA	HPRC,HGSVC,1KG-ONT	No	0.769	No	NA,NA	NA	NA
chr4:7246419	125970	DEL	60	0.8855	0.4671	444	SORCS2(1.3638e-27,0.977)	NA	NA	NA	NA	NA	NA	NA	NA	No	NA	HPRC,HGSVC,1KG-ONT	No	0.826	Yes	NA,NA	NA	NA
chr4:7255838	125971	DEL	91	0.8586	0.547	1	SORCS2(1.3638e-27,0.977)	NA	NA	NA	NA	NA	NA	NA	NA	No	ID=4-7255851-7255956-CCCGGGGCTGGAGCGTGGGGC;MOTIFS=CCCGGGGCTGGAGCGTGGGGC;STRUC=(CCCGGGGCTGGAGCGTGGGGC)n	HPRC,HGSVC,1KG-ONT	No	0.368	No	NA,NA	NA	NA
chr4:7255854	125973	DEL	105	0.8844	0.4257	493	SORCS2(1.3638e-27,0.977)	NA	NA	NA	NA	NA	NA	NA	NA	No	ID=4-7255851-7255956-CCCGGGGCTGGAGCGTGGGGC;MOTIFS=CCCGGGGCTGGAGCGTGGGGC;STRUC=(CCCGGGGCTGGAGCGTGGGGC)n	HPRC,HGSVC,1KG-ONT	No	0.355	Yes	NA,NA	NA	NA
chr4:7255875	125975	DEL	84	0.8809	0.4877	809	SORCS2(1.3638e-27,0.977)	NA	NA	NA	NA	NA	NA	NA	NA	No	ID=4-7255851-7255956-CCCGGGGCTGGAGCGTGGGGC;MOTIFS=CCCGGGGCTGGAGCGTGGGGC;STRUC=(CCCGGGGCTGGAGCGTGGGGC)n	HPRC,HGSVC,1KG-ONT	No	0.355	Yes	NA,NA	NA	NA
chr4:7255889	125976	DEL	83	0.8144	0.6673	45	SORCS2(1.3638e-27,0.977)	NA	NA	NA	NA	NA	NA	NA	NA	No	ID=4-7255851-7255956-CCCGGGGCTGGAGCGTGGGGC;MOTIFS=CCCGGGGCTGGAGCGTGGGGC;STRUC=(CCCGGGGCTGGAGCGTGGGGC)n	HPRC,HGSVC,1KG-ONT	No	0.323	Yes	NA,NA	NA	NA
chr4:7255896	125977	DEL	63	0.8612	0.5197	11	SORCS2(1.3638e-27,0.977)	NA	NA	NA	NA	NA	NA	NA	NA	No	ID=4-7255851-7255956-CCCGGGGCTGGAGCGTGGGGC;MOTIFS=CCCGGGGCTGGAGCGTGGGGC;STRUC=(CCCGGGGCTGGAGCGTGGGGC)n	HPRC,HGSVC,1KG-ONT	No	0.355	Yes	NA,NA	NA	NA
chr4:7262139	125978	INS	52	0.8941	0.3802	5	SORCS2(1.3638e-27,0.977)	NA	NA	NA	NA	NA	NA	NA	NA	No	NA	NA	Yes	0.148	Yes	NA,NA	NA	NA
chr4:7285154	125979	INS	72	0.8582	0.5227	1	SORCS2(1.3638e-27,0.977)	NA	NA	NA	NA	NA	NA	NA	NA	No	NA	NA	No	0.182	No	NA,NA	NA	NA
chr4:7321311	125980	INS	338	0.8796	0.4208	1	SORCS2(1.3638e-27,0.977)	NA	NA	NA	NA	NA	NA	NA	NA	No	NA	NA	Yes	1.616	No	NA,NA	NA	NA
chr4:7323096	125981	DEL	54	0.8567	0.5794	1	SORCS2(1.3638e-27,0.977)	NA	NA	NA	NA	NA	NA	NA	NA	No	NA	NA	Yes	1.994	No	NA,NA	NA	NA
chr4:7336418	125982	DEL	224	0.8895	0.4007	837	SORCS2(1.3638e-27,0.977)	NA	NA	NA	NA	NA	NA	NA	NA	No	NA	HPRC,HGSVC,1KG-ONT	No	0.214	Yes	NA,NA	NA	NA
chr4:7336450	125983	DEL	112	0.8524	0.5647	1	SORCS2(1.3638e-27,0.977)	NA	NA	NA	NA	NA	NA	NA	NA	No	NA	NA	No	0.883	No	NA,NA	NA	NA
chr4:7351981	125984	DEL	121	0.8912	0.4322	1	SORCS2(1.3638e-27,0.977)	NA	NA	NA	NA	NA	NA	NA	NA	No	NA	NA	Yes	0.892	No	NA,NA	NA	NA
chr4:7362729	125985	INS	68	0.8509	0.5561	4	SORCS2(1.3638e-27,0.977)	NA	NA	NA	NA	NA	NA	NA	NA	No	NA	HPRC,HGSVC	Yes	0.746	Yes	NA,NA	NA	NA
chr4:7363007	125986	DEL	73	0.8765	0.4519	38	SORCS2(1.3638e-27,0.977)	NA	NA	NA	NA	NA	NA	NA	NA	No	ID=4-7362835-7362844-CAT,4-7362856-7362867-CAC,4-7362909-7362919-ATC,4-7362944-7362956-CAC,4-7363007-7363017-ATC,4-7363045-7363059-CAC,4-7363073-7363090-CAT;MOTIFS=CAC,ATC,CAT;STRUC=<VC173334>	HPRC,HGSVC,1KG-ONT	Yes	1.429	Yes	NA,NA	NA	NA
chr4:7363429	125995	DEL	284	0.8526	0.5304	21	SORCS2(1.3638e-27,0.977)	NA	NA	NA	NA	NA	NA	NA	NA	No	ID=4-7363340-7363354-CAC,4-7363496-7363507-CAT,4-7363567-7363578-CAT,4-7363638-7363649-CAT,4-7363709-7363720-CAT,4-7363780-7363791-CAT,4-7363851-7363862-CAT,4-7363922-7363933-CAT,4-7363993-7364004-CAT;MOTIFS=CAT,CAC;STRUC=<VC173335>,ID=4-7363429-7364091-ATCATCACCATCACCACCATTGTGGTGTATCACCATTACCATCACCGTCACCATAACCATGCCTCACCATC;MOTIFS=ATCATCACCATCACCACCATTGTGGTGTATCACCATTACCATCACCGTCACCATAACCATGCCTCACCATC;STRUC=<TR2596197>	HPRC,HGSVC,1KG-ONT	No	1.136	Yes	NA,NA	NA	NA
chr4:7363429	125997	DEL	426	0.8661	0.5127	118	SORCS2(1.3638e-27,0.977)	NA	NA	NA	NA	NA	NA	NA	NA	No	ID=4-7363340-7363354-CAC,4-7363496-7363507-CAT,4-7363567-7363578-CAT,4-7363638-7363649-CAT,4-7363709-7363720-CAT,4-7363780-7363791-CAT,4-7363851-7363862-CAT,4-7363922-7363933-CAT,4-7363993-7364004-CAT;MOTIFS=CAT,CAC;STRUC=<VC173335>,ID=4-7363429-7364091-ATCATCACCATCACCACCATTGTGGTGTATCACCATTACCATCACCGTCACCATAACCATGCCTCACCATC;MOTIFS=ATCATCACCATCACCACCATTGTGGTGTATCACCATTACCATCACCGTCACCATAACCATGCCTCACCATC;STRUC=<TR2596197>	HPRC,HGSVC,1KG-ONT	No	1.228	Yes	NA,NA	NA	NA
chr4:7363429	125994	DEL	213	0.8682	0.4768	71	SORCS2(1.3638e-27,0.977)	NA	NA	NA	NA	NA	NA	NA	NA	No	ID=4-7363340-7363354-CAC,4-7363496-7363507-CAT,4-7363567-7363578-CAT,4-7363638-7363649-CAT,4-7363709-7363720-CAT,4-7363780-7363791-CAT,4-7363851-7363862-CAT,4-7363922-7363933-CAT,4-7363993-7364004-CAT;MOTIFS=CAT,CAC;STRUC=<VC173335>,ID=4-7363429-7364091-ATCATCACCATCACCACCATTGTGGTGTATCACCATTACCATCACCGTCACCATAACCATGCCTCACCATC;MOTIFS=ATCATCACCATCACCACCATTGTGGTGTATCACCATTACCATCACCGTCACCATAACCATGCCTCACCATC;STRUC=<TR2596197>	HPRC,HGSVC	No	1.247	Yes	NA,NA	NA	NA
chr4:7363429	125993	DEL	142	0.8022	0.6679	18	SORCS2(1.3638e-27,0.977)	NA	NA	NA	NA	NA	NA	NA	NA	No	ID=4-7363340-7363354-CAC,4-7363496-7363507-CAT,4-7363567-7363578-CAT,4-7363638-7363649-CAT,4-7363709-7363720-CAT,4-7363780-7363791-CAT,4-7363851-7363862-CAT,4-7363922-7363933-CAT,4-7363993-7364004-CAT;MOTIFS=CAT,CAC;STRUC=<VC173335>,ID=4-7363429-7364091-ATCATCACCATCACCACCATTGTGGTGTATCACCATTACCATCACCGTCACCATAACCATGCCTCACCATC;MOTIFS=ATCATCACCATCACCACCATTGTGGTGTATCACCATTACCATCACCGTCACCATAACCATGCCTCACCATC;STRUC=<TR2596197>	HGSVC	No	1.061	Yes	NA,NA	NA	NA
chr4:7363429	125991	INS	355	0.8234	0.6356	1	SORCS2(1.3638e-27,0.977)	NA	NA	NA	NA	NA	NA	NA	NA	No	ID=4-7363340-7363354-CAC,4-7363496-7363507-CAT,4-7363567-7363578-CAT,4-7363638-7363649-CAT,4-7363709-7363720-CAT,4-7363780-7363791-CAT,4-7363851-7363862-CAT,4-7363922-7363933-CAT,4-7363993-7364004-CAT;MOTIFS=CAT,CAC;STRUC=<VC173335>	NA	No	0.171	No	NA,NA	NA	NA
chr4:7363429	125992	DEL	71	0.9272	0.2921	200	SORCS2(1.3638e-27,0.977)	NA	NA	NA	NA	NA	NA	NA	NA	No	ID=4-7363340-7363354-CAC,4-7363496-7363507-CAT,4-7363567-7363578-CAT,4-7363638-7363649-CAT,4-7363709-7363720-CAT,4-7363780-7363791-CAT,4-7363851-7363862-CAT,4-7363922-7363933-CAT,4-7363993-7364004-CAT;MOTIFS=CAT,CAC;STRUC=<VC173335>,ID=4-7363429-7364091-ATCATCACCATCACCACCATTGTGGTGTATCACCATTACCATCACCGTCACCATAACCATGCCTCACCATC;MOTIFS=ATCATCACCATCACCACCATTGTGGTGTATCACCATTACCATCACCGTCACCATAACCATGCCTCACCATC;STRUC=<TR2596197>	HPRC,HGSVC,1KG-ONT	No	1.117	Yes	NA,NA	NA	NA
chr4:7363429	125987	INS	71	0.8856	0.428	60	SORCS2(1.3638e-27,0.977)	NA	NA	NA	NA	NA	NA	NA	NA	No	ID=4-7363340-7363354-CAC,4-7363496-7363507-CAT,4-7363567-7363578-CAT,4-7363638-7363649-CAT,4-7363709-7363720-CAT,4-7363780-7363791-CAT,4-7363851-7363862-CAT,4-7363922-7363933-CAT,4-7363993-7364004-CAT;MOTIFS=CAT,CAC;STRUC=<VC173335>	HPRC,HGSVC	No	0.171	Yes	NA,NA	NA	NA
chr4:7363429	125990	INS	426	0.813	0.6697	1	SORCS2(1.3638e-27,0.977)	NA	NA	NA	NA	NA	NA	NA	NA	No	ID=4-7363340-7363354-CAC,4-7363496-7363507-CAT,4-7363567-7363578-CAT,4-7363638-7363649-CAT,4-7363709-7363720-CAT,4-7363780-7363791-CAT,4-7363851-7363862-CAT,4-7363922-7363933-CAT,4-7363993-7364004-CAT;MOTIFS=CAT,CAC;STRUC=<VC173335>	NA	No	0.171	No	NA,NA	NA	NA
chr4:7363429	125996	DEL	355	0.8701	0.503	30	SORCS2(1.3638e-27,0.977)	NA	NA	NA	NA	NA	NA	NA	NA	No	ID=4-7363340-7363354-CAC,4-7363496-7363507-CAT,4-7363567-7363578-CAT,4-7363638-7363649-CAT,4-7363709-7363720-CAT,4-7363780-7363791-CAT,4-7363851-7363862-CAT,4-7363922-7363933-CAT,4-7363993-7364004-CAT;MOTIFS=CAT,CAC;STRUC=<VC173335>,ID=4-7363429-7364091-ATCATCACCATCACCACCATTGTGGTGTATCACCATTACCATCACCGTCACCATAACCATGCCTCACCATC;MOTIFS=ATCATCACCATCACCACCATTGTGGTGTATCACCATTACCATCACCGTCACCATAACCATGCCTCACCATC;STRUC=<TR2596197>	HPRC,HGSVC,1KG-ONT	No	1.217	Yes	NA,NA	NA	NA
chr4:7363429	125989	INS	213	0.826	0.636	5	SORCS2(1.3638e-27,0.977)	NA	NA	NA	NA	NA	NA	NA	NA	No	ID=4-7363340-7363354-CAC,4-7363496-7363507-CAT,4-7363567-7363578-CAT,4-7363638-7363649-CAT,4-7363709-7363720-CAT,4-7363780-7363791-CAT,4-7363851-7363862-CAT,4-7363922-7363933-CAT,4-7363993-7364004-CAT;MOTIFS=CAT,CAC;STRUC=<VC173335>	HPRC	No	0.171	No	NA,NA	NA	NA
chr4:7363429	125988	INS	142	0.8396	0.5948	9	SORCS2(1.3638e-27,0.977)	NA	NA	NA	NA	NA	NA	NA	NA	No	ID=4-7363340-7363354-CAC,4-7363496-7363507-CAT,4-7363567-7363578-CAT,4-7363638-7363649-CAT,4-7363709-7363720-CAT,4-7363780-7363791-CAT,4-7363851-7363862-CAT,4-7363922-7363933-CAT,4-7363993-7364004-CAT;MOTIFS=CAT,CAC;STRUC=<VC173335>	HGSVC	No	0.171	Yes	NA,NA	NA	NA
chr4:7363558	125998	DEL	467	0.9218	0.3066	127	SORCS2(1.3638e-27,0.977)	NA	NA	NA	NA	NA	NA	NA	NA	No	ID=4-7363340-7363354-CAC,4-7363496-7363507-CAT,4-7363567-7363578-CAT,4-7363638-7363649-CAT,4-7363709-7363720-CAT,4-7363780-7363791-CAT,4-7363851-7363862-CAT,4-7363922-7363933-CAT,4-7363993-7364004-CAT;MOTIFS=CAT,CAC;STRUC=<VC173335>,ID=4-7363429-7364091-ATCATCACCATCACCACCATTGTGGTGTATCACCATTACCATCACCGTCACCATAACCATGCCTCACCATC;MOTIFS=ATCATCACCATCACCACCATTGTGGTGTATCACCATTACCATCACCGTCACCATAACCATGCCTCACCATC;STRUC=<TR2596197>	HPRC,HGSVC,1KG-ONT	No	1.026	Yes	NA,NA	NA	NA
chr4:7363615	125999	INS	73	0.9003	0.4273	3	SORCS2(1.3638e-27,0.977)	NA	NA	NA	NA	NA	NA	NA	NA	No	ID=4-7363340-7363354-CAC,4-7363496-7363507-CAT,4-7363567-7363578-CAT,4-7363638-7363649-CAT,4-7363709-7363720-CAT,4-7363780-7363791-CAT,4-7363851-7363862-CAT,4-7363922-7363933-CAT,4-7363993-7364004-CAT;MOTIFS=CAT,CAC;STRUC=<VC173335>,ID=4-7363429-7364091-ATCATCACCATCACCACCATTGTGGTGTATCACCATTACCATCACCGTCACCATAACCATGCCTCACCATC;MOTIFS=ATCATCACCATCACCACCATTGTGGTGTATCACCATTACCATCACCGTCACCATAACCATGCCTCACCATC;STRUC=<TR2596197>	HPRC,HGSVC	No	0.011	Yes	NA,NA	NA	NA
chr4:7363654	126000	DEL	309	0.9132	0.3732	263	SORCS2(1.3638e-27,0.977)	NA	NA	NA	NA	NA	NA	NA	NA	No	ID=4-7363340-7363354-CAC,4-7363496-7363507-CAT,4-7363567-7363578-CAT,4-7363638-7363649-CAT,4-7363709-7363720-CAT,4-7363780-7363791-CAT,4-7363851-7363862-CAT,4-7363922-7363933-CAT,4-7363993-7364004-CAT;MOTIFS=CAT,CAC;STRUC=<VC173335>,ID=4-7363429-7364091-ATCATCACCATCACCACCATTGTGGTGTATCACCATTACCATCACCGTCACCATAACCATGCCTCACCATC;MOTIFS=ATCATCACCATCACCACCATTGTGGTGTATCACCATTACCATCACCGTCACCATAACCATGCCTCACCATC;STRUC=<TR2596197>	HPRC,HGSVC,1KG-ONT	No	0.502	Yes	NA,NA	NA	NA
chr4:7363747	126001	INS	72	0.9083	0.346	7	SORCS2(1.3638e-27,0.977)	NA	NA	NA	NA	NA	NA	NA	NA	No	ID=4-7363340-7363354-CAC,4-7363496-7363507-CAT,4-7363567-7363578-CAT,4-7363638-7363649-CAT,4-7363709-7363720-CAT,4-7363780-7363791-CAT,4-7363851-7363862-CAT,4-7363922-7363933-CAT,4-7363993-7364004-CAT;MOTIFS=CAT,CAC;STRUC=<VC173335>,ID=4-7363429-7364091-ATCATCACCATCACCACCATTGTGGTGTATCACCATTACCATCACCGTCACCATAACCATGCCTCACCATC;MOTIFS=ATCATCACCATCACCACCATTGTGGTGTATCACCATTACCATCACCGTCACCATAACCATGCCTCACCATC;STRUC=<TR2596197>	HPRC,HGSVC	No	0.011	Yes	NA,NA	NA	NA
chr4:7363861	126002	DEL	67	0.8162	0.677	3	SORCS2(1.3638e-27,0.977)	NA	NA	NA	NA	NA	NA	NA	NA	No	ID=4-7363340-7363354-CAC,4-7363496-7363507-CAT,4-7363567-7363578-CAT,4-7363638-7363649-CAT,4-7363709-7363720-CAT,4-7363780-7363791-CAT,4-7363851-7363862-CAT,4-7363922-7363933-CAT,4-7363993-7364004-CAT;MOTIFS=CAT,CAC;STRUC=<VC173335>,ID=4-7363429-7364091-ATCATCACCATCACCACCATTGTGGTGTATCACCATTACCATCACCGTCACCATAACCATGCCTCACCATC;MOTIFS=ATCATCACCATCACCACCATTGTGGTGTATCACCATTACCATCACCGTCACCATAACCATGCCTCACCATC;STRUC=<TR2596197>	HPRC,HGSVC,1KG-ONT	No	0.883	No	NA,NA	NA	NA
chr4:7364010	126003	INS	72	0.8645	0.5449	10	SORCS2(1.3638e-27,0.977)	NA	NA	NA	NA	NA	NA	NA	NA	No	ID=4-7363340-7363354-CAC,4-7363496-7363507-CAT,4-7363567-7363578-CAT,4-7363638-7363649-CAT,4-7363709-7363720-CAT,4-7363780-7363791-CAT,4-7363851-7363862-CAT,4-7363922-7363933-CAT,4-7363993-7364004-CAT;MOTIFS=CAT,CAC;STRUC=<VC173335>,ID=4-7363429-7364091-ATCATCACCATCACCACCATTGTGGTGTATCACCATTACCATCACCGTCACCATAACCATGCCTCACCATC;MOTIFS=ATCATCACCATCACCACCATTGTGGTGTATCACCATTACCATCACCGTCACCATAACCATGCCTCACCATC;STRUC=<TR2596197>	NA	No	0.03	Yes	NA,NA	NA	NA
chr4:7374108	126004	DEL	60	0.8795	0.4474	13	SORCS2(1.3638e-27,0.977)	NA	NA	NA	NA	NA	NA	NA	NA	No	ID=4-7374108-7374127-TTCT,4-7374129-7374198-TCTT;MOTIFS=TCTT,TTCT;STRUC=<VC173340>	HPRC,HGSVC	No	1.537	Yes	NA,NA	NA	NA
chr4:7386172	126005	DEL	282	0.8395	0.6402	45	SORCS2(1.3638e-27,0.977)	NA	NA	NA	NA	NA	NA	NA	NA	No	ID=4-7386097-7386107-CA,4-7386139-7386147-CA;MOTIFS=CA;STRUC=<VC173342>,ID=4-7386204-7386216-GCAC;MOTIFS=GCAC;STRUC=<TR2596224>,ID=4-7386379-7386389-CA;MOTIFS=CA;STRUC=(CA)n	HPRC,HGSVC,1KG-ONT	No	0.938	Yes	NA,NA	NA	NA
chr4:7386186	126006	DEL	307	0.8704	0.4601	2	SORCS2(1.3638e-27,0.977)	NA	NA	NA	NA	NA	NA	NA	NA	No	ID=4-7386097-7386107-CA,4-7386139-7386147-CA;MOTIFS=CA;STRUC=<VC173342>,ID=4-7386204-7386216-GCAC;MOTIFS=GCAC;STRUC=<TR2596224>,ID=4-7386379-7386389-CA;MOTIFS=CA;STRUC=(CA)n	HPRC,HGSVC,1KG-ONT	No	0.938	No	NA,NA	NA	NA
chr4:7386374	126007	DEL	467	0.8147	0.6593	42	SORCS2(1.3638e-27,0.977)	NA	NA	NA	NA	NA	NA	NA	NA	No	ID=4-7386379-7386389-CA;MOTIFS=CA;STRUC=(CA)n,ID=4-7386661-7386671-CA,4-7386781-7386791-CA,4-7386846-7386856-CA,4-7386966-7386976-CA,4-7387041-7387051-CA,4-7387161-7387171-CA,4-7387226-7387236-CA,4-7387346-7387356-CA,4-7387421-7387431-CA,4-7387772-7387782-CA,4-7387954-7387966-CA;MOTIFS=CA;STRUC=<VC173344>	HGSVC	No	1.297	Yes	NA,NA	NA	NA
chr4:7386454	126008	DEL	57	0.8187	0.6848	222	SORCS2(1.3638e-27,0.977)	NA	NA	NA	NA	NA	NA	NA	NA	No	ID=4-7386379-7386389-CA;MOTIFS=CA;STRUC=(CA)n	NA	No	0.953	Yes	NA,NA	NA	NA
chr4:7386783	126009	DEL	195	0.8878	0.4589	3	SORCS2(1.3638e-27,0.977)	NA	NA	NA	NA	NA	NA	NA	NA	No	ID=4-7386661-7386671-CA,4-7386781-7386791-CA,4-7386846-7386856-CA,4-7386966-7386976-CA,4-7387041-7387051-CA,4-7387161-7387171-CA,4-7387226-7387236-CA,4-7387346-7387356-CA,4-7387421-7387431-CA,4-7387772-7387782-CA,4-7387954-7387966-CA;MOTIFS=CA;STRUC=<VC173344>	NA	No	1.437	Yes	NA,NA	NA	NA
chr4:7386977	126010	INS	96	0.8599	0.5347	246	SORCS2(1.3638e-27,0.977)	NA	NA	NA	NA	NA	NA	NA	NA	No	ID=4-7386661-7386671-CA,4-7386781-7386791-CA,4-7386846-7386856-CA,4-7386966-7386976-CA,4-7387041-7387051-CA,4-7387161-7387171-CA,4-7387226-7387236-CA,4-7387346-7387356-CA,4-7387421-7387431-CA,4-7387772-7387782-CA,4-7387954-7387966-CA;MOTIFS=CA;STRUC=<VC173344>	HGSVC,1KG-ONT	Yes	0.019	Yes	NA,NA	NA	NA
chr4:7386978	126011	DEL	185	0.82	0.6751	8	SORCS2(1.3638e-27,0.977)	NA	NA	NA	NA	NA	NA	NA	NA	No	ID=4-7386661-7386671-CA,4-7386781-7386791-CA,4-7386846-7386856-CA,4-7386966-7386976-CA,4-7387041-7387051-CA,4-7387161-7387171-CA,4-7387226-7387236-CA,4-7387346-7387356-CA,4-7387421-7387431-CA,4-7387772-7387782-CA,4-7387954-7387966-CA;MOTIFS=CA;STRUC=<VC173344>	NA	No	1.413	No	NA,NA	NA	NA
chr4:7387090	126012	DEL	284	0.8166	0.6873	447	SORCS2(1.3638e-27,0.977)	NA	NA	NA	NA	NA	NA	NA	NA	No	ID=4-7386661-7386671-CA,4-7386781-7386791-CA,4-7386846-7386856-CA,4-7386966-7386976-CA,4-7387041-7387051-CA,4-7387161-7387171-CA,4-7387226-7387236-CA,4-7387346-7387356-CA,4-7387421-7387431-CA,4-7387772-7387782-CA,4-7387954-7387966-CA;MOTIFS=CA;STRUC=<VC173344>	HPRC,HGSVC,1KG-ONT	No	1.436	Yes	NA,NA	NA	NA
chr4:7387163	126013	INS	112	0.8221	0.6417	29	SORCS2(1.3638e-27,0.977)	NA	NA	NA	NA	NA	NA	NA	NA	No	ID=4-7386661-7386671-CA,4-7386781-7386791-CA,4-7386846-7386856-CA,4-7386966-7386976-CA,4-7387041-7387051-CA,4-7387161-7387171-CA,4-7387226-7387236-CA,4-7387346-7387356-CA,4-7387421-7387431-CA,4-7387772-7387782-CA,4-7387954-7387966-CA;MOTIFS=CA;STRUC=<VC173344>	HGSVC,1KG-ONT	Yes	0.019	Yes	NA,NA	NA	NA
chr4:7387166	126014	DEL	51	0.884	0.4277	384	SORCS2(1.3638e-27,0.977)	NA	NA	NA	NA	NA	NA	NA	NA	No	ID=4-7386661-7386671-CA,4-7386781-7386791-CA,4-7386846-7386856-CA,4-7386966-7386976-CA,4-7387041-7387051-CA,4-7387161-7387171-CA,4-7387226-7387236-CA,4-7387346-7387356-CA,4-7387421-7387431-CA,4-7387772-7387782-CA,4-7387954-7387966-CA;MOTIFS=CA;STRUC=<VC173344>	HGSVC	No	1.288	Yes	NA,NA	NA	NA
chr4:7387201	126015	DEL	98	0.8947	0.422	319	SORCS2(1.3638e-27,0.977)	NA	NA	NA	NA	NA	NA	NA	NA	No	ID=4-7386661-7386671-CA,4-7386781-7386791-CA,4-7386846-7386856-CA,4-7386966-7386976-CA,4-7387041-7387051-CA,4-7387161-7387171-CA,4-7387226-7387236-CA,4-7387346-7387356-CA,4-7387421-7387431-CA,4-7387772-7387782-CA,4-7387954-7387966-CA;MOTIFS=CA;STRUC=<VC173344>	HGSVC,1KG-ONT	No	1.252	Yes	NA,NA	NA	NA
chr4:7387233	126016	DEL	92	0.9333	0.2494	320	SORCS2(1.3638e-27,0.977)	NA	NA	NA	NA	NA	NA	NA	NA	No	ID=4-7386661-7386671-CA,4-7386781-7386791-CA,4-7386846-7386856-CA,4-7386966-7386976-CA,4-7387041-7387051-CA,4-7387161-7387171-CA,4-7387226-7387236-CA,4-7387346-7387356-CA,4-7387421-7387431-CA,4-7387772-7387782-CA,4-7387954-7387966-CA;MOTIFS=CA;STRUC=<VC173344>	HGSVC,1KG-ONT	No	1.346	Yes	NA,NA	NA	NA
chr4:7387248	126017	DEL	52	0.8458	0.6965	2	SORCS2(1.3638e-27,0.977)	NA	NA	NA	NA	NA	NA	NA	NA	No	ID=4-7386661-7386671-CA,4-7386781-7386791-CA,4-7386846-7386856-CA,4-7386966-7386976-CA,4-7387041-7387051-CA,4-7387161-7387171-CA,4-7387226-7387236-CA,4-7387346-7387356-CA,4-7387421-7387431-CA,4-7387772-7387782-CA,4-7387954-7387966-CA;MOTIFS=CA;STRUC=<VC173344>	HGSVC	No	1.252	No	NA,NA	NA	NA
chr4:7387275	126018	DEL	51	0.8113	0.6623	2	SORCS2(1.3638e-27,0.977)	NA	NA	NA	NA	NA	NA	NA	NA	No	ID=4-7386661-7386671-CA,4-7386781-7386791-CA,4-7386846-7386856-CA,4-7386966-7386976-CA,4-7387041-7387051-CA,4-7387161-7387171-CA,4-7387226-7387236-CA,4-7387346-7387356-CA,4-7387421-7387431-CA,4-7387772-7387782-CA,4-7387954-7387966-CA;MOTIFS=CA;STRUC=<VC173344>	HGSVC	No	1.234	Yes	NA,NA	NA	NA
chr4:7387275	126019	DEL	99	0.8076	0.6828	107	SORCS2(1.3638e-27,0.977)	NA	NA	NA	NA	NA	NA	NA	NA	No	ID=4-7386661-7386671-CA,4-7386781-7386791-CA,4-7386846-7386856-CA,4-7386966-7386976-CA,4-7387041-7387051-CA,4-7387161-7387171-CA,4-7387226-7387236-CA,4-7387346-7387356-CA,4-7387421-7387431-CA,4-7387772-7387782-CA,4-7387954-7387966-CA;MOTIFS=CA;STRUC=<VC173344>	HGSVC,1KG-ONT	No	1.231	Yes	NA,NA	NA	NA
chr4:7387283	126020	DEL	92	0.8029	0.6961	2	SORCS2(1.3638e-27,0.977)	NA	NA	NA	NA	NA	NA	NA	NA	No	ID=4-7386661-7386671-CA,4-7386781-7386791-CA,4-7386846-7386856-CA,4-7386966-7386976-CA,4-7387041-7387051-CA,4-7387161-7387171-CA,4-7387226-7387236-CA,4-7387346-7387356-CA,4-7387421-7387431-CA,4-7387772-7387782-CA,4-7387954-7387966-CA;MOTIFS=CA;STRUC=<VC173344>	HGSVC,1KG-ONT	No	1.363	Yes	NA,NA	NA	NA
chr4:7387350	126022	INS	98	0.8149	0.6754	30	SORCS2(1.3638e-27,0.977)	NA	NA	NA	NA	NA	NA	NA	NA	No	ID=4-7386661-7386671-CA,4-7386781-7386791-CA,4-7386846-7386856-CA,4-7386966-7386976-CA,4-7387041-7387051-CA,4-7387161-7387171-CA,4-7387226-7387236-CA,4-7387346-7387356-CA,4-7387421-7387431-CA,4-7387772-7387782-CA,4-7387954-7387966-CA;MOTIFS=CA;STRUC=<VC173344>	HGSVC,1KG-ONT	No	0.019	Yes	NA,NA	NA	NA
chr4:7387455	126023	INS	94	0.8258	0.6316	2	SORCS2(1.3638e-27,0.977)	NA	NA	NA	NA	NA	NA	NA	NA	No	ID=4-7386661-7386671-CA,4-7386781-7386791-CA,4-7386846-7386856-CA,4-7386966-7386976-CA,4-7387041-7387051-CA,4-7387161-7387171-CA,4-7387226-7387236-CA,4-7387346-7387356-CA,4-7387421-7387431-CA,4-7387772-7387782-CA,4-7387954-7387966-CA;MOTIFS=CA;STRUC=<VC173344>	HGSVC,1KG-ONT	Yes	0.019	No	NA,NA	NA	NA
chr4:7387843	126025	INS	318	0.8068	0.6796	469	SORCS2(1.3638e-27,0.977)	NA	NA	NA	NA	NA	NA	NA	NA	No	ID=4-7386661-7386671-CA,4-7386781-7386791-CA,4-7386846-7386856-CA,4-7386966-7386976-CA,4-7387041-7387051-CA,4-7387161-7387171-CA,4-7387226-7387236-CA,4-7387346-7387356-CA,4-7387421-7387431-CA,4-7387772-7387782-CA,4-7387954-7387966-CA;MOTIFS=CA;STRUC=<VC173344>	HGSVC,1KG-ONT	Yes	0.121	Yes	NA,NA	NA	NA
chr4:7396094	126026	INS	50	0.8155	0.6691	1	SORCS2(1.3638e-27,0.977)	NA	NA	NA	NA	NA	NA	NA	NA	No	NA	NA	No	1.972	No	NA,NA	NA	NA
chr4:7398674	126027	INS	334	0.8172	0.6628	1	SORCS2(1.3638e-27,0.977)	NA	NA	NA	NA	NA	NA	NA	NA	No	NA	NA	Yes	0.169	No	NA,NA	NA	NA
chr4:7400749	126028	DEL	56	0.8712	0.462	2	SORCS2(1.3638e-27,0.977)	NA	NA	NA	NA	NA	NA	NA	NA	No	ID=4-7400757-7400769-GATG,4-7400770-7400783-ATGG,4-7400818-7400834-ATGG,4-7400845-7400865-GATG;MOTIFS=GATG,ATGG;STRUC=<VC173347>,ID=4-7400801-7400813-GATA;MOTIFS=GATA;STRUC=<TR2596244>	HGSVC	No	2.358	No	NA,NA	NA	NA
chr4:7400879	126029	DEL	68	0.8823	0.4431	3	SORCS2(1.3638e-27,0.977)	NA	NA	NA	NA	NA	NA	NA	NA	No	ID=4-7400937-7400953-GATA;MOTIFS=GATA;STRUC=<TR2596245>	HGSVC	Yes	2.315	Yes	NA,NA	NA	NA
chr4:7441725	126030	DEL	174	0.8141	0.6752	25	SORCS2(1.3638e-27,0.977)	NA	NA	NA	NA	NA	NA	NA	NA	No	ID=4-7441606-7441615-ATC,4-7441725-7441996-ACCCTCCACCCCCTCCCCCAGCCCAGATC,4-7442459-7442552-CCCCTCCCCCAGCCCAGATCACCCTCCAC;MOTIFS=CCCCTCCCCCAGCCCAGATCACCCTCCAC,ACCCTCCACCCCCTCCCCCAGCCCAGATC,ATC;STRUC=<VC173354>	HPRC,HGSVC,1KG-ONT	No	0.159	No	NA,NA	NA	NA
chr4:7441743	126031	DEL	348	0.8732	0.4788	112	SORCS2(1.3638e-27,0.977)	NA	NA	NA	NA	NA	NA	NA	NA	No	ID=4-7441606-7441615-ATC,4-7441725-7441996-ACCCTCCACCCCCTCCCCCAGCCCAGATC,4-7442459-7442552-CCCCTCCCCCAGCCCAGATCACCCTCCAC;MOTIFS=CCCCTCCCCCAGCCCAGATCACCCTCCAC,ACCCTCCACCCCCTCCCCCAGCCCAGATC,ATC;STRUC=<VC173354>	HPRC,HGSVC,1KG-ONT	No	0.106	Yes	NA,NA	NA	NA
chr4:7441801	126032	DEL	377	0.8512	0.5775	2	SORCS2(1.3638e-27,0.977)	NA	NA	NA	NA	NA	NA	NA	NA	No	ID=4-7441606-7441615-ATC,4-7441725-7441996-ACCCTCCACCCCCTCCCCCAGCCCAGATC,4-7442459-7442552-CCCCTCCCCCAGCCCAGATCACCCTCCAC;MOTIFS=CCCCTCCCCCAGCCCAGATCACCCTCCAC,ACCCTCCACCCCCTCCCCCAGCCCAGATC,ATC;STRUC=<VC173354>	HPRC,HGSVC,1KG-ONT	No	0.102	No	NA,NA	NA	NA
chr4:7441916	126033	DEL	55	0.8648	0.5141	36	SORCS2(1.3638e-27,0.977)	NA	NA	NA	NA	NA	NA	NA	NA	No	ID=4-7441606-7441615-ATC,4-7441725-7441996-ACCCTCCACCCCCTCCCCCAGCCCAGATC,4-7442459-7442552-CCCCTCCCCCAGCCCAGATCACCCTCCAC;MOTIFS=CCCCTCCCCCAGCCCAGATCACCCTCCAC,ACCCTCCACCCCCTCCCCCAGCCCAGATC,ATC;STRUC=<VC173354>	HPRC,HGSVC,1KG-ONT	No	0.437	Yes	NA,NA	NA	NA
chr4:7441918	126034	INS	87	0.8567	0.5471	4	SORCS2(1.3638e-27,0.977)	NA	NA	NA	NA	NA	NA	NA	NA	No	ID=4-7441606-7441615-ATC,4-7441725-7441996-ACCCTCCACCCCCTCCCCCAGCCCAGATC,4-7442459-7442552-CCCCTCCCCCAGCCCAGATCACCCTCCAC;MOTIFS=CCCCTCCCCCAGCCCAGATCACCCTCCAC,ACCCTCCACCCCCTCCCCCAGCCCAGATC,ATC;STRUC=<VC173354>	HPRC	No	0.142	Yes	NA,NA	NA	NA
chr4:7441935	126035	DEL	406	0.8035	0.6908	2	SORCS2(1.3638e-27,0.977)	NA	NA	NA	NA	NA	NA	NA	NA	No	ID=4-7441606-7441615-ATC,4-7441725-7441996-ACCCTCCACCCCCTCCCCCAGCCCAGATC,4-7442459-7442552-CCCCTCCCCCAGCCCAGATCACCCTCCAC;MOTIFS=CCCCTCCCCCAGCCCAGATCACCCTCCAC,ACCCTCCACCCCCTCCCCCAGCCCAGATC,ATC;STRUC=<VC173354>	HPRC,HGSVC,1KG-ONT	No	0.105	No	NA,NA	NA	NA
chr4:7441939	126036	DEL	58	0.8276	0.6352	158	SORCS2(1.3638e-27,0.977)	NA	NA	NA	NA	NA	NA	NA	NA	No	ID=4-7441606-7441615-ATC,4-7441725-7441996-ACCCTCCACCCCCTCCCCCAGCCCAGATC,4-7442459-7442552-CCCCTCCCCCAGCCCAGATCACCCTCCAC;MOTIFS=CCCCTCCCCCAGCCCAGATCACCCTCCAC,ACCCTCCACCCCCTCCCCCAGCCCAGATC,ATC;STRUC=<VC173354>	HPRC,HGSVC,1KG-ONT	No	0.197	Yes	NA,NA	NA	NA
chr4:7441954	126037	DEL	464	0.8555	0.5668	189	SORCS2(1.3638e-27,0.977)	NA	NA	NA	NA	NA	NA	NA	NA	No	ID=4-7441606-7441615-ATC,4-7441725-7441996-ACCCTCCACCCCCTCCCCCAGCCCAGATC,4-7442459-7442552-CCCCTCCCCCAGCCCAGATCACCCTCCAC;MOTIFS=CCCCTCCCCCAGCCCAGATCACCCTCCAC,ACCCTCCACCCCCTCCCCCAGCCCAGATC,ATC;STRUC=<VC173354>	HPRC,HGSVC,1KG-ONT	No	0.108	Yes	NA,NA	NA	NA
chr4:7441966	126038	DEL	493	0.8381	0.5713	2	SORCS2(1.3638e-27,0.977)	NA	NA	NA	NA	NA	NA	NA	NA	No	ID=4-7441606-7441615-ATC,4-7441725-7441996-ACCCTCCACCCCCTCCCCCAGCCCAGATC,4-7442459-7442552-CCCCTCCCCCAGCCCAGATCACCCTCCAC;MOTIFS=CCCCTCCCCCAGCCCAGATCACCCTCCAC,ACCCTCCACCCCCTCCCCCAGCCCAGATC,ATC;STRUC=<VC173354>	HPRC,HGSVC,1KG-ONT	No	0.108	No	NA,NA	NA	NA
chr4:7441974	126039	DEL	116	0.8708	0.4607	14	SORCS2(1.3638e-27,0.977)	NA	NA	NA	NA	NA	NA	NA	NA	No	ID=4-7441606-7441615-ATC,4-7441725-7441996-ACCCTCCACCCCCTCCCCCAGCCCAGATC,4-7442459-7442552-CCCCTCCCCCAGCCCAGATCACCCTCCAC;MOTIFS=CCCCTCCCCCAGCCCAGATCACCCTCCAC,ACCCTCCACCCCCTCCCCCAGCCCAGATC,ATC;STRUC=<VC173354>	HPRC,HGSVC,1KG-ONT	No	0.356	Yes	NA,NA	NA	NA
chr4:7442052	126040	INS	320	0.8776	0.4966	8	SORCS2(1.3638e-27,0.977)	NA	NA	NA	NA	NA	NA	NA	NA	No	ID=4-7441606-7441615-ATC,4-7441725-7441996-ACCCTCCACCCCCTCCCCCAGCCCAGATC,4-7442459-7442552-CCCCTCCCCCAGCCCAGATCACCCTCCAC;MOTIFS=CCCCTCCCCCAGCCCAGATCACCCTCCAC,ACCCTCCACCCCCTCCCCCAGCCCAGATC,ATC;STRUC=<VC173354>	NA	No	0.142	Yes	NA,NA	NA	NA
chr4:7442266	126042	DEL	145	0.8559	0.5148	13	SORCS2(1.3638e-27,0.977)	NA	NA	NA	NA	NA	NA	NA	NA	No	ID=4-7441606-7441615-ATC,4-7441725-7441996-ACCCTCCACCCCCTCCCCCAGCCCAGATC,4-7442459-7442552-CCCCTCCCCCAGCCCAGATCACCCTCCAC;MOTIFS=CCCCTCCCCCAGCCCAGATCACCCTCCAC,ACCCTCCACCCCCTCCCCCAGCCCAGATC,ATC;STRUC=<VC173354>	HPRC,HGSVC,1KG-ONT	Yes	0.143	No	NA,NA	NA	NA
chr4:7442280	126043	DEL	116	0.8063	0.6716	373	SORCS2(1.3638e-27,0.977)	NA	NA	NA	NA	NA	NA	NA	NA	No	ID=4-7441606-7441615-ATC,4-7441725-7441996-ACCCTCCACCCCCTCCCCCAGCCCAGATC,4-7442459-7442552-CCCCTCCCCCAGCCCAGATCACCCTCCAC;MOTIFS=CCCCTCCCCCAGCCCAGATCACCCTCCAC,ACCCTCCACCCCCTCCCCCAGCCCAGATC,ATC;STRUC=<VC173354>	HPRC,HGSVC,1KG-ONT	Yes	0.185	Yes	NA,NA	NA	NA
chr4:7442283	126044	DEL	58	0.9014	0.4415	4	SORCS2(1.3638e-27,0.977)	NA	NA	NA	NA	NA	NA	NA	NA	No	ID=4-7441606-7441615-ATC,4-7441725-7441996-ACCCTCCACCCCCTCCCCCAGCCCAGATC,4-7442459-7442552-CCCCTCCCCCAGCCCAGATCACCCTCCAC;MOTIFS=CCCCTCCCCCAGCCCAGATCACCCTCCAC,ACCCTCCACCCCCTCCCCCAGCCCAGATC,ATC;STRUC=<VC173354>	HPRC,HGSVC,1KG-ONT	No	0.558	No	NA,NA	NA	NA
chr4:7442314	126045	DEL	86	0.8413	0.5854	53	SORCS2(1.3638e-27,0.977)	NA	NA	NA	NA	NA	NA	NA	NA	No	ID=4-7441606-7441615-ATC,4-7441725-7441996-ACCCTCCACCCCCTCCCCCAGCCCAGATC,4-7442459-7442552-CCCCTCCCCCAGCCCAGATCACCCTCCAC;MOTIFS=CCCCTCCCCCAGCCCAGATCACCCTCCAC,ACCCTCCACCCCCTCCCCCAGCCCAGATC,ATC;STRUC=<VC173354>	HPRC,HGSVC,1KG-ONT	Yes	0.185	Yes	NA,NA	NA	NA
chr4:7442324	126046	DEL	87	0.8381	0.5829	495	SORCS2(1.3638e-27,0.977)	NA	NA	NA	NA	NA	NA	NA	NA	No	ID=4-7441606-7441615-ATC,4-7441725-7441996-ACCCTCCACCCCCTCCCCCAGCCCAGATC,4-7442459-7442552-CCCCTCCCCCAGCCCAGATCACCCTCCAC;MOTIFS=CCCCTCCCCCAGCCCAGATCACCCTCCAC,ACCCTCCACCCCCTCCCCCAGCCCAGATC,ATC;STRUC=<VC173354>	HPRC,HGSVC,1KG-ONT	Yes	0.185	Yes	NA,NA	NA	NA
chr4:7442338	126047	DEL	58	0.8217	0.6546	46	SORCS2(1.3638e-27,0.977)	NA	NA	NA	NA	NA	NA	NA	NA	No	ID=4-7441606-7441615-ATC,4-7441725-7441996-ACCCTCCACCCCCTCCCCCAGCCCAGATC,4-7442459-7442552-CCCCTCCCCCAGCCCAGATCACCCTCCAC;MOTIFS=CCCCTCCCCCAGCCCAGATCACCCTCCAC,ACCCTCCACCCCCTCCCCCAGCCCAGATC,ATC;STRUC=<VC173354>	HPRC,HGSVC,1KG-ONT	No	0.185	Yes	NA,NA	NA	NA
chr4:7442390	126048	DEL	58	0.8282	0.6224	7	SORCS2(1.3638e-27,0.977)	NA	NA	NA	NA	NA	NA	NA	NA	No	ID=4-7441606-7441615-ATC,4-7441725-7441996-ACCCTCCACCCCCTCCCCCAGCCCAGATC,4-7442459-7442552-CCCCTCCCCCAGCCCAGATCACCCTCCAC;MOTIFS=CCCCTCCCCCAGCCCAGATCACCCTCCAC,ACCCTCCACCCCCTCCCCCAGCCCAGATC,ATC;STRUC=<VC173354>	HPRC,HGSVC,1KG-ONT	No	0.201	Yes	NA,NA	NA	NA
chr4:7442411	126049	INS	58	0.8711	0.5261	12	SORCS2(1.3638e-27,0.977)	NA	NA	NA	NA	NA	NA	NA	NA	No	ID=4-7441606-7441615-ATC,4-7441725-7441996-ACCCTCCACCCCCTCCCCCAGCCCAGATC,4-7442459-7442552-CCCCTCCCCCAGCCCAGATCACCCTCCAC;MOTIFS=CCCCTCCCCCAGCCCAGATCACCCTCCAC,ACCCTCCACCCCCTCCCCCAGCCCAGATC,ATC;STRUC=<VC173354>	HPRC,HGSVC	No	0.142	No	NA,NA	NA	NA
chr4:7442442	126050	DEL	59	0.9151	0.3009	56	SORCS2(1.3638e-27,0.977)	NA	NA	NA	NA	NA	NA	NA	NA	No	ID=4-7441606-7441615-ATC,4-7441725-7441996-ACCCTCCACCCCCTCCCCCAGCCCAGATC,4-7442459-7442552-CCCCTCCCCCAGCCCAGATCACCCTCCAC;MOTIFS=CCCCTCCCCCAGCCCAGATCACCCTCCAC,ACCCTCCACCCCCTCCCCCAGCCCAGATC,ATC;STRUC=<VC173354>	HPRC,HGSVC,1KG-ONT	No	0.169	Yes	NA,NA	NA	NA
chr4:7442459	126051	INS	87	0.867	0.4997	14	SORCS2(1.3638e-27,0.977)	NA	NA	NA	NA	NA	NA	NA	NA	No	ID=4-7441606-7441615-ATC,4-7441725-7441996-ACCCTCCACCCCCTCCCCCAGCCCAGATC,4-7442459-7442552-CCCCTCCCCCAGCCCAGATCACCCTCCAC;MOTIFS=CCCCTCCCCCAGCCCAGATCACCCTCCAC,ACCCTCCACCCCCTCCCCCAGCCCAGATC,ATC;STRUC=<VC173354>	HPRC	No	0.142	Yes	NA,NA	NA	NA
chr4:7442478	126052	INS	60	0.8423	0.5822	15	SORCS2(1.3638e-27,0.977)	NA	NA	NA	NA	NA	NA	NA	NA	No	ID=4-7441606-7441615-ATC,4-7441725-7441996-ACCCTCCACCCCCTCCCCCAGCCCAGATC,4-7442459-7442552-CCCCTCCCCCAGCCCAGATCACCCTCCAC;MOTIFS=CCCCTCCCCCAGCCCAGATCACCCTCCAC,ACCCTCCACCCCCTCCCCCAGCCCAGATC,ATC;STRUC=<VC173354>	HPRC,HGSVC	No	0.142	Yes	NA,NA	NA	NA
chr4:7442487	126053	INS	62	0.8214	0.6803	2	SORCS2(1.3638e-27,0.977)	NA	NA	NA	NA	NA	NA	NA	NA	No	ID=4-7441606-7441615-ATC,4-7441725-7441996-ACCCTCCACCCCCTCCCCCAGCCCAGATC,4-7442459-7442552-CCCCTCCCCCAGCCCAGATCACCCTCCAC;MOTIFS=CCCCTCCCCCAGCCCAGATCACCCTCCAC,ACCCTCCACCCCCTCCCCCAGCCCAGATC,ATC;STRUC=<VC173354>	HPRC,HGSVC	No	0.142	Yes	NA,NA	NA	NA
chr4:7448805	126054	INS	1171	0.8463	0.5875	6	SORCS2(1.3638e-27,0.977)	NA	NA	NA	NA	NA	NA	NA	NA	No	ID=4-7448507-7448521-CTCC,4-7448527-7448545-CTTC,4-7448604-7448632-CCTT,4-7448746-7448759-CCCT,4-7448785-7448797-CCCT,4-7448805-7448826-TCCC,4-7448846-7448865-CCTC,4-7448878-7448913-CCTC,4-7448914-7448942-CCTC,4-7449007-7449026-CCTC,4-7449039-7449070-CCTC,4-7449071-7449090-CCTC,4-7449079-7449126-CCTCCCTCCCTT,4-7449115-7449138-CCTC,4-7449181-7449204-CCTC,4-7449217-7449272-CCTC,4-7449261-7449303-CCTCCCTCCCTT,4-7449352-7449366-TTCC,4-7449372-7449391-CCCT;MOTIFS=TCCC,CTCC,CCTT,TTCC,CCTCCCTCCCTT,CCCT,CCTC,CTTC;STRUC=<VC173357>	1KG-ONT	No	0.142	No	NA,NA	NA	NA
chr4:7448830	126056	INS	105	0.8914	0.4184	4	SORCS2(1.3638e-27,0.977)	NA	NA	NA	NA	NA	NA	NA	NA	No	ID=4-7448507-7448521-CTCC,4-7448527-7448545-CTTC,4-7448604-7448632-CCTT,4-7448746-7448759-CCCT,4-7448785-7448797-CCCT,4-7448805-7448826-TCCC,4-7448846-7448865-CCTC,4-7448878-7448913-CCTC,4-7448914-7448942-CCTC,4-7449007-7449026-CCTC,4-7449039-7449070-CCTC,4-7449071-7449090-CCTC,4-7449079-7449126-CCTCCCTCCCTT,4-7449115-7449138-CCTC,4-7449181-7449204-CCTC,4-7449217-7449272-CCTC,4-7449261-7449303-CCTCCCTCCCTT,4-7449352-7449366-TTCC,4-7449372-7449391-CCCT;MOTIFS=TCCC,CTCC,CCTT,TTCC,CCTCCCTCCCTT,CCCT,CCTC,CTTC;STRUC=<VC173357>	HPRC,HGSVC	Yes	0.142	No	NA,NA	NA	NA
chr4:7448830	126057	INS	334	0.8122	0.6869	3	SORCS2(1.3638e-27,0.977)	NA	NA	NA	NA	NA	NA	NA	NA	No	ID=4-7448507-7448521-CTCC,4-7448527-7448545-CTTC,4-7448604-7448632-CCTT,4-7448746-7448759-CCCT,4-7448785-7448797-CCCT,4-7448805-7448826-TCCC,4-7448846-7448865-CCTC,4-7448878-7448913-CCTC,4-7448914-7448942-CCTC,4-7449007-7449026-CCTC,4-7449039-7449070-CCTC,4-7449071-7449090-CCTC,4-7449079-7449126-CCTCCCTCCCTT,4-7449115-7449138-CCTC,4-7449181-7449204-CCTC,4-7449217-7449272-CCTC,4-7449261-7449303-CCTCCCTCCCTT,4-7449352-7449366-TTCC,4-7449372-7449391-CCCT;MOTIFS=TCCC,CTCC,CCTT,TTCC,CCTCCCTCCCTT,CCCT,CCTC,CTTC;STRUC=<VC173357>	HPRC,HGSVC,1KG-ONT	Yes	0.142	No	NA,NA	NA	NA
chr4:7448830	126058	INS	184	0.8817	0.4308	59	SORCS2(1.3638e-27,0.977)	NA	NA	NA	NA	NA	NA	NA	NA	No	ID=4-7448507-7448521-CTCC,4-7448527-7448545-CTTC,4-7448604-7448632-CCTT,4-7448746-7448759-CCCT,4-7448785-7448797-CCCT,4-7448805-7448826-TCCC,4-7448846-7448865-CCTC,4-7448878-7448913-CCTC,4-7448914-7448942-CCTC,4-7449007-7449026-CCTC,4-7449039-7449070-CCTC,4-7449071-7449090-CCTC,4-7449079-7449126-CCTCCCTCCCTT,4-7449115-7449138-CCTC,4-7449181-7449204-CCTC,4-7449217-7449272-CCTC,4-7449261-7449303-CCTCCCTCCCTT,4-7449352-7449366-TTCC,4-7449372-7449391-CCCT;MOTIFS=TCCC,CTCC,CCTT,TTCC,CCTCCCTCCCTT,CCCT,CCTC,CTTC;STRUC=<VC173357>	HPRC,HGSVC,1KG-ONT	Yes	0.142	Yes	NA,NA	NA	NA
chr4:7448830	126059	INS	117	0.8155	0.6631	51	SORCS2(1.3638e-27,0.977)	NA	NA	NA	NA	NA	NA	NA	NA	No	ID=4-7448507-7448521-CTCC,4-7448527-7448545-CTTC,4-7448604-7448632-CCTT,4-7448746-7448759-CCCT,4-7448785-7448797-CCCT,4-7448805-7448826-TCCC,4-7448846-7448865-CCTC,4-7448878-7448913-CCTC,4-7448914-7448942-CCTC,4-7449007-7449026-CCTC,4-7449039-7449070-CCTC,4-7449071-7449090-CCTC,4-7449079-7449126-CCTCCCTCCCTT,4-7449115-7449138-CCTC,4-7449181-7449204-CCTC,4-7449217-7449272-CCTC,4-7449261-7449303-CCTCCCTCCCTT,4-7449352-7449366-TTCC,4-7449372-7449391-CCCT;MOTIFS=TCCC,CTCC,CCTT,TTCC,CCTCCCTCCCTT,CCCT,CCTC,CTTC;STRUC=<VC173357>	HPRC,HGSVC	Yes	0.142	Yes	NA,NA	NA	NA
chr4:7448830	126060	INS	450	0.9615	0.1546	10	SORCS2(1.3638e-27,0.977)	NA	NA	NA	NA	NA	NA	NA	NA	No	ID=4-7448507-7448521-CTCC,4-7448527-7448545-CTTC,4-7448604-7448632-CCTT,4-7448746-7448759-CCCT,4-7448785-7448797-CCCT,4-7448805-7448826-TCCC,4-7448846-7448865-CCTC,4-7448878-7448913-CCTC,4-7448914-7448942-CCTC,4-7449007-7449026-CCTC,4-7449039-7449070-CCTC,4-7449071-7449090-CCTC,4-7449079-7449126-CCTCCCTCCCTT,4-7449115-7449138-CCTC,4-7449181-7449204-CCTC,4-7449217-7449272-CCTC,4-7449261-7449303-CCTCCCTCCCTT,4-7449352-7449366-TTCC,4-7449372-7449391-CCCT;MOTIFS=TCCC,CTCC,CCTT,TTCC,CCTCCCTCCCTT,CCCT,CCTC,CTTC;STRUC=<VC173357>	HPRC,HGSVC	Yes	0.142	Yes	NA,NA	NA	NA
chr4:7448836	126062	INS	52	0.8166	0.6765	11	SORCS2(1.3638e-27,0.977)	NA	NA	NA	NA	NA	NA	NA	NA	No	ID=4-7448507-7448521-CTCC,4-7448527-7448545-CTTC,4-7448604-7448632-CCTT,4-7448746-7448759-CCCT,4-7448785-7448797-CCCT,4-7448805-7448826-TCCC,4-7448846-7448865-CCTC,4-7448878-7448913-CCTC,4-7448914-7448942-CCTC,4-7449007-7449026-CCTC,4-7449039-7449070-CCTC,4-7449071-7449090-CCTC,4-7449079-7449126-CCTCCCTCCCTT,4-7449115-7449138-CCTC,4-7449181-7449204-CCTC,4-7449217-7449272-CCTC,4-7449261-7449303-CCTCCCTCCCTT,4-7449352-7449366-TTCC,4-7449372-7449391-CCCT;MOTIFS=TCCC,CTCC,CCTT,TTCC,CCTCCCTCCCTT,CCCT,CCTC,CTTC;STRUC=<VC173357>	HPRC,HGSVC,1KG-ONT	No	0.142	Yes	NA,NA	NA	NA
chr4:7448836	126064	INS	110	0.8299	0.6546	3	SORCS2(1.3638e-27,0.977)	NA	NA	NA	NA	NA	NA	NA	NA	No	ID=4-7448507-7448521-CTCC,4-7448527-7448545-CTTC,4-7448604-7448632-CCTT,4-7448746-7448759-CCCT,4-7448785-7448797-CCCT,4-7448805-7448826-TCCC,4-7448846-7448865-CCTC,4-7448878-7448913-CCTC,4-7448914-7448942-CCTC,4-7449007-7449026-CCTC,4-7449039-7449070-CCTC,4-7449071-7449090-CCTC,4-7449079-7449126-CCTCCCTCCCTT,4-7449115-7449138-CCTC,4-7449181-7449204-CCTC,4-7449217-7449272-CCTC,4-7449261-7449303-CCTCCCTCCCTT,4-7449352-7449366-TTCC,4-7449372-7449391-CCCT;MOTIFS=TCCC,CTCC,CCTT,TTCC,CCTCCCTCCCTT,CCCT,CCTC,CTTC;STRUC=<VC173357>	HPRC,HGSVC	Yes	0.142	No	NA,NA	NA	NA
chr4:7448842	126065	INS	536	0.8407	0.5849	9	SORCS2(1.3638e-27,0.977)	NA	NA	NA	NA	NA	NA	NA	NA	No	ID=4-7448507-7448521-CTCC,4-7448527-7448545-CTTC,4-7448604-7448632-CCTT,4-7448746-7448759-CCCT,4-7448785-7448797-CCCT,4-7448805-7448826-TCCC,4-7448846-7448865-CCTC,4-7448878-7448913-CCTC,4-7448914-7448942-CCTC,4-7449007-7449026-CCTC,4-7449039-7449070-CCTC,4-7449071-7449090-CCTC,4-7449079-7449126-CCTCCCTCCCTT,4-7449115-7449138-CCTC,4-7449181-7449204-CCTC,4-7449217-7449272-CCTC,4-7449261-7449303-CCTCCCTCCCTT,4-7449352-7449366-TTCC,4-7449372-7449391-CCCT;MOTIFS=TCCC,CTCC,CCTT,TTCC,CCTCCCTCCCTT,CCCT,CCTC,CTTC;STRUC=<VC173357>	HGSVC,1KG-ONT	Yes	0.142	No	NA,NA	NA	NA
chr4:7448843	126066	INS	229	0.8595	0.5251	38	SORCS2(1.3638e-27,0.977)	NA	NA	NA	NA	NA	NA	NA	NA	No	ID=4-7448507-7448521-CTCC,4-7448527-7448545-CTTC,4-7448604-7448632-CCTT,4-7448746-7448759-CCCT,4-7448785-7448797-CCCT,4-7448805-7448826-TCCC,4-7448846-7448865-CCTC,4-7448878-7448913-CCTC,4-7448914-7448942-CCTC,4-7449007-7449026-CCTC,4-7449039-7449070-CCTC,4-7449071-7449090-CCTC,4-7449079-7449126-CCTCCCTCCCTT,4-7449115-7449138-CCTC,4-7449181-7449204-CCTC,4-7449217-7449272-CCTC,4-7449261-7449303-CCTCCCTCCCTT,4-7449352-7449366-TTCC,4-7449372-7449391-CCCT;MOTIFS=TCCC,CTCC,CCTT,TTCC,CCTCCCTCCCTT,CCCT,CCTC,CTTC;STRUC=<VC173357>	HPRC,HGSVC,1KG-ONT	Yes	0.142	Yes	NA,NA	NA	NA
chr4:7448843	126067	INS	164	0.8294	0.6145	1	SORCS2(1.3638e-27,0.977)	NA	NA	NA	NA	NA	NA	NA	NA	No	ID=4-7448507-7448521-CTCC,4-7448527-7448545-CTTC,4-7448604-7448632-CCTT,4-7448746-7448759-CCCT,4-7448785-7448797-CCCT,4-7448805-7448826-TCCC,4-7448846-7448865-CCTC,4-7448878-7448913-CCTC,4-7448914-7448942-CCTC,4-7449007-7449026-CCTC,4-7449039-7449070-CCTC,4-7449071-7449090-CCTC,4-7449079-7449126-CCTCCCTCCCTT,4-7449115-7449138-CCTC,4-7449181-7449204-CCTC,4-7449217-7449272-CCTC,4-7449261-7449303-CCTCCCTCCCTT,4-7449352-7449366-TTCC,4-7449372-7449391-CCCT;MOTIFS=TCCC,CTCC,CCTT,TTCC,CCTCCCTCCCTT,CCCT,CCTC,CTTC;STRUC=<VC173357>	HPRC,HGSVC,1KG-ONT	Yes	0.142	No	NA,NA	NA	NA
chr4:7448843	126068	INS	177	0.7992	0.6866	4	SORCS2(1.3638e-27,0.977)	NA	NA	NA	NA	NA	NA	NA	NA	No	ID=4-7448507-7448521-CTCC,4-7448527-7448545-CTTC,4-7448604-7448632-CCTT,4-7448746-7448759-CCCT,4-7448785-7448797-CCCT,4-7448805-7448826-TCCC,4-7448846-7448865-CCTC,4-7448878-7448913-CCTC,4-7448914-7448942-CCTC,4-7449007-7449026-CCTC,4-7449039-7449070-CCTC,4-7449071-7449090-CCTC,4-7449079-7449126-CCTCCCTCCCTT,4-7449115-7449138-CCTC,4-7449181-7449204-CCTC,4-7449217-7449272-CCTC,4-7449261-7449303-CCTCCCTCCCTT,4-7449352-7449366-TTCC,4-7449372-7449391-CCCT;MOTIFS=TCCC,CTCC,CCTT,TTCC,CCTCCCTCCCTT,CCCT,CCTC,CTTC;STRUC=<VC173357>	HPRC,HGSVC,1KG-ONT	Yes	0.142	Yes	NA,NA	NA	NA
chr4:7448843	126069	INS	892	0.8197	0.637	33	SORCS2(1.3638e-27,0.977)	NA	NA	NA	NA	NA	NA	NA	NA	No	ID=4-7448507-7448521-CTCC,4-7448527-7448545-CTTC,4-7448604-7448632-CCTT,4-7448746-7448759-CCCT,4-7448785-7448797-CCCT,4-7448805-7448826-TCCC,4-7448846-7448865-CCTC,4-7448878-7448913-CCTC,4-7448914-7448942-CCTC,4-7449007-7449026-CCTC,4-7449039-7449070-CCTC,4-7449071-7449090-CCTC,4-7449079-7449126-CCTCCCTCCCTT,4-7449115-7449138-CCTC,4-7449181-7449204-CCTC,4-7449217-7449272-CCTC,4-7449261-7449303-CCTCCCTCCCTT,4-7449352-7449366-TTCC,4-7449372-7449391-CCCT;MOTIFS=TCCC,CTCC,CCTT,TTCC,CCTCCCTCCCTT,CCCT,CCTC,CTTC;STRUC=<VC173357>	HGSVC,1KG-ONT	Yes	0.142	Yes	NA,NA	NA	NA
chr4:7448845	126070	INS	422	0.8373	0.6202	14	SORCS2(1.3638e-27,0.977)	NA	NA	NA	NA	NA	NA	NA	NA	No	ID=4-7448507-7448521-CTCC,4-7448527-7448545-CTTC,4-7448604-7448632-CCTT,4-7448746-7448759-CCCT,4-7448785-7448797-CCCT,4-7448805-7448826-TCCC,4-7448846-7448865-CCTC,4-7448878-7448913-CCTC,4-7448914-7448942-CCTC,4-7449007-7449026-CCTC,4-7449039-7449070-CCTC,4-7449071-7449090-CCTC,4-7449079-7449126-CCTCCCTCCCTT,4-7449115-7449138-CCTC,4-7449181-7449204-CCTC,4-7449217-7449272-CCTC,4-7449261-7449303-CCTCCCTCCCTT,4-7449352-7449366-TTCC,4-7449372-7449391-CCCT;MOTIFS=TCCC,CTCC,CCTT,TTCC,CCTCCCTCCCTT,CCCT,CCTC,CTTC;STRUC=<VC173357>	HPRC,HGSVC	Yes	0.142	Yes	NA,NA	NA	NA
chr4:7448850	126071	INS	152	0.7944	0.6996	1	SORCS2(1.3638e-27,0.977)	NA	NA	NA	NA	NA	NA	NA	NA	No	ID=4-7448507-7448521-CTCC,4-7448527-7448545-CTTC,4-7448604-7448632-CCTT,4-7448746-7448759-CCCT,4-7448785-7448797-CCCT,4-7448805-7448826-TCCC,4-7448846-7448865-CCTC,4-7448878-7448913-CCTC,4-7448914-7448942-CCTC,4-7449007-7449026-CCTC,4-7449039-7449070-CCTC,4-7449071-7449090-CCTC,4-7449079-7449126-CCTCCCTCCCTT,4-7449115-7449138-CCTC,4-7449181-7449204-CCTC,4-7449217-7449272-CCTC,4-7449261-7449303-CCTCCCTCCCTT,4-7449352-7449366-TTCC,4-7449372-7449391-CCCT;MOTIFS=TCCC,CTCC,CCTT,TTCC,CCTCCCTCCCTT,CCCT,CCTC,CTTC;STRUC=<VC173357>	HPRC,HGSVC	Yes	0.142	No	NA,NA	NA	NA
chr4:7448854	126072	INS	310	0.9533	0.2773	1	SORCS2(1.3638e-27,0.977)	NA	NA	NA	NA	NA	NA	NA	NA	No	ID=4-7448507-7448521-CTCC,4-7448527-7448545-CTTC,4-7448604-7448632-CCTT,4-7448746-7448759-CCCT,4-7448785-7448797-CCCT,4-7448805-7448826-TCCC,4-7448846-7448865-CCTC,4-7448878-7448913-CCTC,4-7448914-7448942-CCTC,4-7449007-7449026-CCTC,4-7449039-7449070-CCTC,4-7449071-7449090-CCTC,4-7449079-7449126-CCTCCCTCCCTT,4-7449115-7449138-CCTC,4-7449181-7449204-CCTC,4-7449217-7449272-CCTC,4-7449261-7449303-CCTCCCTCCCTT,4-7449352-7449366-TTCC,4-7449372-7449391-CCCT;MOTIFS=TCCC,CTCC,CCTT,TTCC,CCTCCCTCCCTT,CCCT,CCTC,CTTC;STRUC=<VC173357>	HPRC,HGSVC,1KG-ONT	Yes	0.142	No	NA,NA	NA	NA
chr4:7448863	126073	INS	690	0.9611	0.1707	11	SORCS2(1.3638e-27,0.977)	NA	NA	NA	NA	NA	NA	NA	NA	No	ID=4-7448507-7448521-CTCC,4-7448527-7448545-CTTC,4-7448604-7448632-CCTT,4-7448746-7448759-CCCT,4-7448785-7448797-CCCT,4-7448805-7448826-TCCC,4-7448846-7448865-CCTC,4-7448878-7448913-CCTC,4-7448914-7448942-CCTC,4-7449007-7449026-CCTC,4-7449039-7449070-CCTC,4-7449071-7449090-CCTC,4-7449079-7449126-CCTCCCTCCCTT,4-7449115-7449138-CCTC,4-7449181-7449204-CCTC,4-7449217-7449272-CCTC,4-7449261-7449303-CCTCCCTCCCTT,4-7449352-7449366-TTCC,4-7449372-7449391-CCCT;MOTIFS=TCCC,CTCC,CCTT,TTCC,CCTCCCTCCCTT,CCCT,CCTC,CTTC;STRUC=<VC173357>	HGSVC,1KG-ONT	Yes	0.142	Yes	NA,NA	NA	NA
chr4:7448866	126074	INS	487	0.7956	0.699	60	SORCS2(1.3638e-27,0.977)	NA	NA	NA	NA	NA	NA	NA	NA	No	ID=4-7448507-7448521-CTCC,4-7448527-7448545-CTTC,4-7448604-7448632-CCTT,4-7448746-7448759-CCCT,4-7448785-7448797-CCCT,4-7448805-7448826-TCCC,4-7448846-7448865-CCTC,4-7448878-7448913-CCTC,4-7448914-7448942-CCTC,4-7449007-7449026-CCTC,4-7449039-7449070-CCTC,4-7449071-7449090-CCTC,4-7449079-7449126-CCTCCCTCCCTT,4-7449115-7449138-CCTC,4-7449181-7449204-CCTC,4-7449217-7449272-CCTC,4-7449261-7449303-CCTCCCTCCCTT,4-7449352-7449366-TTCC,4-7449372-7449391-CCCT;MOTIFS=TCCC,CTCC,CCTT,TTCC,CCTCCCTCCCTT,CCCT,CCTC,CTTC;STRUC=<VC173357>	HGSVC	Yes	0.142	Yes	NA,NA	NA	NA
chr4:7448866	126075	INS	459	0.8654	0.6967	5	SORCS2(1.3638e-27,0.977)	NA	NA	NA	NA	NA	NA	NA	NA	No	ID=4-7448507-7448521-CTCC,4-7448527-7448545-CTTC,4-7448604-7448632-CCTT,4-7448746-7448759-CCCT,4-7448785-7448797-CCCT,4-7448805-7448826-TCCC,4-7448846-7448865-CCTC,4-7448878-7448913-CCTC,4-7448914-7448942-CCTC,4-7449007-7449026-CCTC,4-7449039-7449070-CCTC,4-7449071-7449090-CCTC,4-7449079-7449126-CCTCCCTCCCTT,4-7449115-7449138-CCTC,4-7449181-7449204-CCTC,4-7449217-7449272-CCTC,4-7449261-7449303-CCTCCCTCCCTT,4-7449352-7449366-TTCC,4-7449372-7449391-CCCT;MOTIFS=TCCC,CTCC,CCTT,TTCC,CCTCCCTCCCTT,CCCT,CCTC,CTTC;STRUC=<VC173357>	HPRC,HGSVC	Yes	0.142	Yes	NA,NA	NA	NA
chr4:7448866	126076	INS	217	0.8351	0.6323	12	SORCS2(1.3638e-27,0.977)	NA	NA	NA	NA	NA	NA	NA	NA	No	ID=4-7448507-7448521-CTCC,4-7448527-7448545-CTTC,4-7448604-7448632-CCTT,4-7448746-7448759-CCCT,4-7448785-7448797-CCCT,4-7448805-7448826-TCCC,4-7448846-7448865-CCTC,4-7448878-7448913-CCTC,4-7448914-7448942-CCTC,4-7449007-7449026-CCTC,4-7449039-7449070-CCTC,4-7449071-7449090-CCTC,4-7449079-7449126-CCTCCCTCCCTT,4-7449115-7449138-CCTC,4-7449181-7449204-CCTC,4-7449217-7449272-CCTC,4-7449261-7449303-CCTCCCTCCCTT,4-7449352-7449366-TTCC,4-7449372-7449391-CCCT;MOTIFS=TCCC,CTCC,CCTT,TTCC,CCTCCCTCCCTT,CCCT,CCTC,CTTC;STRUC=<VC173357>	HPRC,HGSVC,1KG-ONT	Yes	0.142	Yes	NA,NA	NA	NA
chr4:7448868	126077	INS	822	0.8213	0.6646	2	SORCS2(1.3638e-27,0.977)	NA	NA	NA	NA	NA	NA	NA	NA	No	ID=4-7448507-7448521-CTCC,4-7448527-7448545-CTTC,4-7448604-7448632-CCTT,4-7448746-7448759-CCCT,4-7448785-7448797-CCCT,4-7448805-7448826-TCCC,4-7448846-7448865-CCTC,4-7448878-7448913-CCTC,4-7448914-7448942-CCTC,4-7449007-7449026-CCTC,4-7449039-7449070-CCTC,4-7449071-7449090-CCTC,4-7449079-7449126-CCTCCCTCCCTT,4-7449115-7449138-CCTC,4-7449181-7449204-CCTC,4-7449217-7449272-CCTC,4-7449261-7449303-CCTCCCTCCCTT,4-7449352-7449366-TTCC,4-7449372-7449391-CCCT;MOTIFS=TCCC,CTCC,CCTT,TTCC,CCTCCCTCCCTT,CCCT,CCTC,CTTC;STRUC=<VC173357>	HGSVC,1KG-ONT	Yes	0.142	No	NA,NA	NA	NA
chr4:7448874	126078	INS	360	0.9436	0.2341	7	SORCS2(1.3638e-27,0.977)	NA	NA	NA	NA	NA	NA	NA	NA	No	ID=4-7448507-7448521-CTCC,4-7448527-7448545-CTTC,4-7448604-7448632-CCTT,4-7448746-7448759-CCCT,4-7448785-7448797-CCCT,4-7448805-7448826-TCCC,4-7448846-7448865-CCTC,4-7448878-7448913-CCTC,4-7448914-7448942-CCTC,4-7449007-7449026-CCTC,4-7449039-7449070-CCTC,4-7449071-7449090-CCTC,4-7449079-7449126-CCTCCCTCCCTT,4-7449115-7449138-CCTC,4-7449181-7449204-CCTC,4-7449217-7449272-CCTC,4-7449261-7449303-CCTCCCTCCCTT,4-7449352-7449366-TTCC,4-7449372-7449391-CCCT;MOTIFS=TCCC,CTCC,CCTT,TTCC,CCTCCCTCCCTT,CCCT,CCTC,CTTC;STRUC=<VC173357>	HPRC,HGSVC	Yes	0.142	Yes	NA,NA	NA	NA
chr4:7448886	126079	DEL	141	0.8736	0.5543	39	SORCS2(1.3638e-27,0.977)	NA	NA	NA	NA	NA	NA	NA	NA	No	ID=4-7448507-7448521-CTCC,4-7448527-7448545-CTTC,4-7448604-7448632-CCTT,4-7448746-7448759-CCCT,4-7448785-7448797-CCCT,4-7448805-7448826-TCCC,4-7448846-7448865-CCTC,4-7448878-7448913-CCTC,4-7448914-7448942-CCTC,4-7449007-7449026-CCTC,4-7449039-7449070-CCTC,4-7449071-7449090-CCTC,4-7449079-7449126-CCTCCCTCCCTT,4-7449115-7449138-CCTC,4-7449181-7449204-CCTC,4-7449217-7449272-CCTC,4-7449261-7449303-CCTCCCTCCCTT,4-7449352-7449366-TTCC,4-7449372-7449391-CCCT;MOTIFS=TCCC,CTCC,CCTT,TTCC,CCTCCCTCCCTT,CCCT,CCTC,CTTC;STRUC=<VC173357>	HGSVC,1KG-ONT	No	0.342	Yes	NA,NA	NA	NA
chr4:7448887	126080	INS	484	0.869	0.4837	3	SORCS2(1.3638e-27,0.977)	NA	NA	NA	NA	NA	NA	NA	NA	No	ID=4-7448507-7448521-CTCC,4-7448527-7448545-CTTC,4-7448604-7448632-CCTT,4-7448746-7448759-CCCT,4-7448785-7448797-CCCT,4-7448805-7448826-TCCC,4-7448846-7448865-CCTC,4-7448878-7448913-CCTC,4-7448914-7448942-CCTC,4-7449007-7449026-CCTC,4-7449039-7449070-CCTC,4-7449071-7449090-CCTC,4-7449079-7449126-CCTCCCTCCCTT,4-7449115-7449138-CCTC,4-7449181-7449204-CCTC,4-7449217-7449272-CCTC,4-7449261-7449303-CCTCCCTCCCTT,4-7449352-7449366-TTCC,4-7449372-7449391-CCCT;MOTIFS=TCCC,CTCC,CCTT,TTCC,CCTCCCTCCCTT,CCCT,CCTC,CTTC;STRUC=<VC173357>	HGSVC	Yes	0.142	No	NA,NA	NA	NA
chr4:7448888	126081	DEL	109	0.8198	0.6822	16	SORCS2(1.3638e-27,0.977)	NA	NA	NA	NA	NA	NA	NA	NA	No	ID=4-7448507-7448521-CTCC,4-7448527-7448545-CTTC,4-7448604-7448632-CCTT,4-7448746-7448759-CCCT,4-7448785-7448797-CCCT,4-7448805-7448826-TCCC,4-7448846-7448865-CCTC,4-7448878-7448913-CCTC,4-7448914-7448942-CCTC,4-7449007-7449026-CCTC,4-7449039-7449070-CCTC,4-7449071-7449090-CCTC,4-7449079-7449126-CCTCCCTCCCTT,4-7449115-7449138-CCTC,4-7449181-7449204-CCTC,4-7449217-7449272-CCTC,4-7449261-7449303-CCTCCCTCCCTT,4-7449352-7449366-TTCC,4-7449372-7449391-CCCT;MOTIFS=TCCC,CTCC,CCTT,TTCC,CCTCCCTCCCTT,CCCT,CCTC,CTTC;STRUC=<VC173357>	HGSVC,1KG-ONT	No	0.639	Yes	NA,NA	NA	NA
chr4:7448889	126082	INS	108	0.8572	0.5383	3	SORCS2(1.3638e-27,0.977)	NA	NA	NA	NA	NA	NA	NA	NA	No	ID=4-7448507-7448521-CTCC,4-7448527-7448545-CTTC,4-7448604-7448632-CCTT,4-7448746-7448759-CCCT,4-7448785-7448797-CCCT,4-7448805-7448826-TCCC,4-7448846-7448865-CCTC,4-7448878-7448913-CCTC,4-7448914-7448942-CCTC,4-7449007-7449026-CCTC,4-7449039-7449070-CCTC,4-7449071-7449090-CCTC,4-7449079-7449126-CCTCCCTCCCTT,4-7449115-7449138-CCTC,4-7449181-7449204-CCTC,4-7449217-7449272-CCTC,4-7449261-7449303-CCTCCCTCCCTT,4-7449352-7449366-TTCC,4-7449372-7449391-CCCT;MOTIFS=TCCC,CTCC,CCTT,TTCC,CCTCCCTCCCTT,CCCT,CCTC,CTTC;STRUC=<VC173357>	HPRC,HGSVC	Yes	0.142	Yes	NA,NA	NA	NA
chr4:7448890	126084	INS	416	0.8029	0.6677	10	SORCS2(1.3638e-27,0.977)	NA	NA	NA	NA	NA	NA	NA	NA	No	ID=4-7448507-7448521-CTCC,4-7448527-7448545-CTTC,4-7448604-7448632-CCTT,4-7448746-7448759-CCCT,4-7448785-7448797-CCCT,4-7448805-7448826-TCCC,4-7448846-7448865-CCTC,4-7448878-7448913-CCTC,4-7448914-7448942-CCTC,4-7449007-7449026-CCTC,4-7449039-7449070-CCTC,4-7449071-7449090-CCTC,4-7449079-7449126-CCTCCCTCCCTT,4-7449115-7449138-CCTC,4-7449181-7449204-CCTC,4-7449217-7449272-CCTC,4-7449261-7449303-CCTCCCTCCCTT,4-7449352-7449366-TTCC,4-7449372-7449391-CCCT;MOTIFS=TCCC,CTCC,CCTT,TTCC,CCTCCCTCCCTT,CCCT,CCTC,CTTC;STRUC=<VC173357>	HPRC,HGSVC	Yes	0.142	Yes	NA,NA	NA	NA
chr4:7448890	126083	INS	161	0.8122	0.6899	2	SORCS2(1.3638e-27,0.977)	NA	NA	NA	NA	NA	NA	NA	NA	No	ID=4-7448507-7448521-CTCC,4-7448527-7448545-CTTC,4-7448604-7448632-CCTT,4-7448746-7448759-CCCT,4-7448785-7448797-CCCT,4-7448805-7448826-TCCC,4-7448846-7448865-CCTC,4-7448878-7448913-CCTC,4-7448914-7448942-CCTC,4-7449007-7449026-CCTC,4-7449039-7449070-CCTC,4-7449071-7449090-CCTC,4-7449079-7449126-CCTCCCTCCCTT,4-7449115-7449138-CCTC,4-7449181-7449204-CCTC,4-7449217-7449272-CCTC,4-7449261-7449303-CCTCCCTCCCTT,4-7449352-7449366-TTCC,4-7449372-7449391-CCCT;MOTIFS=TCCC,CTCC,CCTT,TTCC,CCTCCCTCCCTT,CCCT,CCTC,CTTC;STRUC=<VC173357>	HPRC,HGSVC,1KG-ONT	Yes	0.142	No	NA,NA	NA	NA
chr4:7448892	126085	DEL	427	0.8066	0.6642	4	SORCS2(1.3638e-27,0.977)	NA	NA	NA	NA	NA	NA	NA	NA	No	ID=4-7448507-7448521-CTCC,4-7448527-7448545-CTTC,4-7448604-7448632-CCTT,4-7448746-7448759-CCCT,4-7448785-7448797-CCCT,4-7448805-7448826-TCCC,4-7448846-7448865-CCTC,4-7448878-7448913-CCTC,4-7448914-7448942-CCTC,4-7449007-7449026-CCTC,4-7449039-7449070-CCTC,4-7449071-7449090-CCTC,4-7449079-7449126-CCTCCCTCCCTT,4-7449115-7449138-CCTC,4-7449181-7449204-CCTC,4-7449217-7449272-CCTC,4-7449261-7449303-CCTCCCTCCCTT,4-7449352-7449366-TTCC,4-7449372-7449391-CCCT;MOTIFS=TCCC,CTCC,CCTT,TTCC,CCTCCCTCCCTT,CCCT,CCTC,CTTC;STRUC=<VC173357>	HGSVC	Yes	0.107	No	NA,NA	NA	NA
chr4:7448893	126087	INS	132	0.8347	0.6106	10	SORCS2(1.3638e-27,0.977)	NA	NA	NA	NA	NA	NA	NA	NA	No	ID=4-7448507-7448521-CTCC,4-7448527-7448545-CTTC,4-7448604-7448632-CCTT,4-7448746-7448759-CCCT,4-7448785-7448797-CCCT,4-7448805-7448826-TCCC,4-7448846-7448865-CCTC,4-7448878-7448913-CCTC,4-7448914-7448942-CCTC,4-7449007-7449026-CCTC,4-7449039-7449070-CCTC,4-7449071-7449090-CCTC,4-7449079-7449126-CCTCCCTCCCTT,4-7449115-7449138-CCTC,4-7449181-7449204-CCTC,4-7449217-7449272-CCTC,4-7449261-7449303-CCTCCCTCCCTT,4-7449352-7449366-TTCC,4-7449372-7449391-CCCT;MOTIFS=TCCC,CTCC,CCTT,TTCC,CCTCCCTCCCTT,CCCT,CCTC,CTTC;STRUC=<VC173357>	HPRC,HGSVC	Yes	0.142	Yes	NA,NA	NA	NA
chr4:7448906	126088	DEL	101	0.8838	0.4565	15	SORCS2(1.3638e-27,0.977)	NA	NA	NA	NA	NA	NA	NA	NA	No	ID=4-7448507-7448521-CTCC,4-7448527-7448545-CTTC,4-7448604-7448632-CCTT,4-7448746-7448759-CCCT,4-7448785-7448797-CCCT,4-7448805-7448826-TCCC,4-7448846-7448865-CCTC,4-7448878-7448913-CCTC,4-7448914-7448942-CCTC,4-7449007-7449026-CCTC,4-7449039-7449070-CCTC,4-7449071-7449090-CCTC,4-7449079-7449126-CCTCCCTCCCTT,4-7449115-7449138-CCTC,4-7449181-7449204-CCTC,4-7449217-7449272-CCTC,4-7449261-7449303-CCTCCCTCCCTT,4-7449352-7449366-TTCC,4-7449372-7449391-CCCT;MOTIFS=TCCC,CTCC,CCTT,TTCC,CCTCCCTCCCTT,CCCT,CCTC,CTTC;STRUC=<VC173357>	HGSVC,1KG-ONT	No	0.528	Yes	NA,NA	NA	NA
chr4:7448922	126089	DEL	117	0.9174	0.3127	7	SORCS2(1.3638e-27,0.977)	NA	NA	NA	NA	NA	NA	NA	NA	No	ID=4-7448507-7448521-CTCC,4-7448527-7448545-CTTC,4-7448604-7448632-CCTT,4-7448746-7448759-CCCT,4-7448785-7448797-CCCT,4-7448805-7448826-TCCC,4-7448846-7448865-CCTC,4-7448878-7448913-CCTC,4-7448914-7448942-CCTC,4-7449007-7449026-CCTC,4-7449039-7449070-CCTC,4-7449071-7449090-CCTC,4-7449079-7449126-CCTCCCTCCCTT,4-7449115-7449138-CCTC,4-7449181-7449204-CCTC,4-7449217-7449272-CCTC,4-7449261-7449303-CCTCCCTCCCTT,4-7449352-7449366-TTCC,4-7449372-7449391-CCCT;MOTIFS=TCCC,CTCC,CCTT,TTCC,CCTCCCTCCCTT,CCCT,CCTC,CTTC;STRUC=<VC173357>	HGSVC,1KG-ONT	No	0.481	Yes	NA,NA	NA	NA
chr4:7448924	126090	DEL	395	0.8593	0.5059	10	SORCS2(1.3638e-27,0.977)	NA	NA	NA	NA	NA	NA	NA	NA	No	ID=4-7448507-7448521-CTCC,4-7448527-7448545-CTTC,4-7448604-7448632-CCTT,4-7448746-7448759-CCCT,4-7448785-7448797-CCCT,4-7448805-7448826-TCCC,4-7448846-7448865-CCTC,4-7448878-7448913-CCTC,4-7448914-7448942-CCTC,4-7449007-7449026-CCTC,4-7449039-7449070-CCTC,4-7449071-7449090-CCTC,4-7449079-7449126-CCTCCCTCCCTT,4-7449115-7449138-CCTC,4-7449181-7449204-CCTC,4-7449217-7449272-CCTC,4-7449261-7449303-CCTCCCTCCCTT,4-7449352-7449366-TTCC,4-7449372-7449391-CCCT;MOTIFS=TCCC,CTCC,CCTT,TTCC,CCTCCCTCCCTT,CCCT,CCTC,CTTC;STRUC=<VC173357>	HGSVC	Yes	0.109	Yes	NA,NA	NA	NA
chr4:7448925	126091	INS	466	0.82	0.642	6	SORCS2(1.3638e-27,0.977)	NA	NA	NA	NA	NA	NA	NA	NA	No	ID=4-7448507-7448521-CTCC,4-7448527-7448545-CTTC,4-7448604-7448632-CCTT,4-7448746-7448759-CCCT,4-7448785-7448797-CCCT,4-7448805-7448826-TCCC,4-7448846-7448865-CCTC,4-7448878-7448913-CCTC,4-7448914-7448942-CCTC,4-7449007-7449026-CCTC,4-7449039-7449070-CCTC,4-7449071-7449090-CCTC,4-7449079-7449126-CCTCCCTCCCTT,4-7449115-7449138-CCTC,4-7449181-7449204-CCTC,4-7449217-7449272-CCTC,4-7449261-7449303-CCTCCCTCCCTT,4-7449352-7449366-TTCC,4-7449372-7449391-CCCT;MOTIFS=TCCC,CTCC,CCTT,TTCC,CCTCCCTCCCTT,CCCT,CCTC,CTTC;STRUC=<VC173357>	HPRC,HGSVC	Yes	0.142	No	NA,NA	NA	NA
chr4:7448937	126092	DEL	176	0.8589	0.5113	19	SORCS2(1.3638e-27,0.977)	NA	NA	NA	NA	NA	NA	NA	NA	No	ID=4-7448507-7448521-CTCC,4-7448527-7448545-CTTC,4-7448604-7448632-CCTT,4-7448746-7448759-CCCT,4-7448785-7448797-CCCT,4-7448805-7448826-TCCC,4-7448846-7448865-CCTC,4-7448878-7448913-CCTC,4-7448914-7448942-CCTC,4-7449007-7449026-CCTC,4-7449039-7449070-CCTC,4-7449071-7449090-CCTC,4-7449079-7449126-CCTCCCTCCCTT,4-7449115-7449138-CCTC,4-7449181-7449204-CCTC,4-7449217-7449272-CCTC,4-7449261-7449303-CCTCCCTCCCTT,4-7449352-7449366-TTCC,4-7449372-7449391-CCCT;MOTIFS=TCCC,CTCC,CCTT,TTCC,CCTCCCTCCCTT,CCCT,CCTC,CTTC;STRUC=<VC173357>	HGSVC	No	0.27	Yes	NA,NA	NA	NA
chr4:7448941	126094	INS	495	0.8354	0.5793	30	SORCS2(1.3638e-27,0.977)	NA	NA	NA	NA	NA	NA	NA	NA	No	ID=4-7448507-7448521-CTCC,4-7448527-7448545-CTTC,4-7448604-7448632-CCTT,4-7448746-7448759-CCCT,4-7448785-7448797-CCCT,4-7448805-7448826-TCCC,4-7448846-7448865-CCTC,4-7448878-7448913-CCTC,4-7448914-7448942-CCTC,4-7449007-7449026-CCTC,4-7449039-7449070-CCTC,4-7449071-7449090-CCTC,4-7449079-7449126-CCTCCCTCCCTT,4-7449115-7449138-CCTC,4-7449181-7449204-CCTC,4-7449217-7449272-CCTC,4-7449261-7449303-CCTCCCTCCCTT,4-7449352-7449366-TTCC,4-7449372-7449391-CCCT;MOTIFS=TCCC,CTCC,CCTT,TTCC,CCTCCCTCCCTT,CCCT,CCTC,CTTC;STRUC=<VC173357>	HGSVC,1KG-ONT	Yes	0.142	Yes	NA,NA	NA	NA
chr4:7448971	126095	INS	424	0.8254	0.6292	6	SORCS2(1.3638e-27,0.977)	NA	NA	NA	NA	NA	NA	NA	NA	No	ID=4-7448507-7448521-CTCC,4-7448527-7448545-CTTC,4-7448604-7448632-CCTT,4-7448746-7448759-CCCT,4-7448785-7448797-CCCT,4-7448805-7448826-TCCC,4-7448846-7448865-CCTC,4-7448878-7448913-CCTC,4-7448914-7448942-CCTC,4-7449007-7449026-CCTC,4-7449039-7449070-CCTC,4-7449071-7449090-CCTC,4-7449079-7449126-CCTCCCTCCCTT,4-7449115-7449138-CCTC,4-7449181-7449204-CCTC,4-7449217-7449272-CCTC,4-7449261-7449303-CCTCCCTCCCTT,4-7449352-7449366-TTCC,4-7449372-7449391-CCCT;MOTIFS=TCCC,CTCC,CCTT,TTCC,CCTCCCTCCCTT,CCCT,CCTC,CTTC;STRUC=<VC173357>	HPRC,HGSVC	Yes	0.142	No	NA,NA	NA	NA
chr4:7448997	126097	DEL	210	0.8205	0.685	4	SORCS2(1.3638e-27,0.977)	NA	NA	NA	NA	NA	NA	NA	NA	No	ID=4-7448507-7448521-CTCC,4-7448527-7448545-CTTC,4-7448604-7448632-CCTT,4-7448746-7448759-CCCT,4-7448785-7448797-CCCT,4-7448805-7448826-TCCC,4-7448846-7448865-CCTC,4-7448878-7448913-CCTC,4-7448914-7448942-CCTC,4-7449007-7449026-CCTC,4-7449039-7449070-CCTC,4-7449071-7449090-CCTC,4-7449079-7449126-CCTCCCTCCCTT,4-7449115-7449138-CCTC,4-7449181-7449204-CCTC,4-7449217-7449272-CCTC,4-7449261-7449303-CCTCCCTCCCTT,4-7449352-7449366-TTCC,4-7449372-7449391-CCCT;MOTIFS=TCCC,CTCC,CCTT,TTCC,CCTCCCTCCCTT,CCCT,CCTC,CTTC;STRUC=<VC173357>	NA	No	0.127	No	NA,NA	NA	NA
chr4:7449035	126098	INS	471	0.8242	0.6473	14	SORCS2(1.3638e-27,0.977)	NA	NA	NA	NA	NA	NA	NA	NA	No	ID=4-7448507-7448521-CTCC,4-7448527-7448545-CTTC,4-7448604-7448632-CCTT,4-7448746-7448759-CCCT,4-7448785-7448797-CCCT,4-7448805-7448826-TCCC,4-7448846-7448865-CCTC,4-7448878-7448913-CCTC,4-7448914-7448942-CCTC,4-7449007-7449026-CCTC,4-7449039-7449070-CCTC,4-7449071-7449090-CCTC,4-7449079-7449126-CCTCCCTCCCTT,4-7449115-7449138-CCTC,4-7449181-7449204-CCTC,4-7449217-7449272-CCTC,4-7449261-7449303-CCTCCCTCCCTT,4-7449352-7449366-TTCC,4-7449372-7449391-CCCT;MOTIFS=TCCC,CTCC,CCTT,TTCC,CCTCCCTCCCTT,CCCT,CCTC,CTTC;STRUC=<VC173357>	HPRC,HGSVC	Yes	0.142	No	NA,NA	NA	NA
chr4:7449047	126099	INS	655	0.8386	0.6048	38	SORCS2(1.3638e-27,0.977)	NA	NA	NA	NA	NA	NA	NA	NA	No	ID=4-7448507-7448521-CTCC,4-7448527-7448545-CTTC,4-7448604-7448632-CCTT,4-7448746-7448759-CCCT,4-7448785-7448797-CCCT,4-7448805-7448826-TCCC,4-7448846-7448865-CCTC,4-7448878-7448913-CCTC,4-7448914-7448942-CCTC,4-7449007-7449026-CCTC,4-7449039-7449070-CCTC,4-7449071-7449090-CCTC,4-7449079-7449126-CCTCCCTCCCTT,4-7449115-7449138-CCTC,4-7449181-7449204-CCTC,4-7449217-7449272-CCTC,4-7449261-7449303-CCTCCCTCCCTT,4-7449352-7449366-TTCC,4-7449372-7449391-CCCT;MOTIFS=TCCC,CTCC,CCTT,TTCC,CCTCCCTCCCTT,CCCT,CCTC,CTTC;STRUC=<VC173357>	HGSVC,1KG-ONT	Yes	0.142	Yes	NA,NA	NA	NA
chr4:7449051	126100	INS	154	0.8826	0.4179	2	SORCS2(1.3638e-27,0.977)	NA	NA	NA	NA	NA	NA	NA	NA	No	ID=4-7448507-7448521-CTCC,4-7448527-7448545-CTTC,4-7448604-7448632-CCTT,4-7448746-7448759-CCCT,4-7448785-7448797-CCCT,4-7448805-7448826-TCCC,4-7448846-7448865-CCTC,4-7448878-7448913-CCTC,4-7448914-7448942-CCTC,4-7449007-7449026-CCTC,4-7449039-7449070-CCTC,4-7449071-7449090-CCTC,4-7449079-7449126-CCTCCCTCCCTT,4-7449115-7449138-CCTC,4-7449181-7449204-CCTC,4-7449217-7449272-CCTC,4-7449261-7449303-CCTCCCTCCCTT,4-7449352-7449366-TTCC,4-7449372-7449391-CCCT;MOTIFS=TCCC,CTCC,CCTT,TTCC,CCTCCCTCCCTT,CCCT,CCTC,CTTC;STRUC=<VC173357>	HPRC,HGSVC	No	0.142	No	NA,NA	NA	NA
chr4:7449055	126101	INS	206	0.8124	0.6731	2	SORCS2(1.3638e-27,0.977)	NA	NA	NA	NA	NA	NA	NA	NA	No	ID=4-7448507-7448521-CTCC,4-7448527-7448545-CTTC,4-7448604-7448632-CCTT,4-7448746-7448759-CCCT,4-7448785-7448797-CCCT,4-7448805-7448826-TCCC,4-7448846-7448865-CCTC,4-7448878-7448913-CCTC,4-7448914-7448942-CCTC,4-7449007-7449026-CCTC,4-7449039-7449070-CCTC,4-7449071-7449090-CCTC,4-7449079-7449126-CCTCCCTCCCTT,4-7449115-7449138-CCTC,4-7449181-7449204-CCTC,4-7449217-7449272-CCTC,4-7449261-7449303-CCTCCCTCCCTT,4-7449352-7449366-TTCC,4-7449372-7449391-CCCT;MOTIFS=TCCC,CTCC,CCTT,TTCC,CCTCCCTCCCTT,CCCT,CCTC,CTTC;STRUC=<VC173357>	HPRC,HGSVC,1KG-ONT	No	0.142	Yes	NA,NA	NA	NA
chr4:7449071	126102	INS	91	0.8455	0.5851	1	SORCS2(1.3638e-27,0.977)	NA	NA	NA	NA	NA	NA	NA	NA	No	ID=4-7448507-7448521-CTCC,4-7448527-7448545-CTTC,4-7448604-7448632-CCTT,4-7448746-7448759-CCCT,4-7448785-7448797-CCCT,4-7448805-7448826-TCCC,4-7448846-7448865-CCTC,4-7448878-7448913-CCTC,4-7448914-7448942-CCTC,4-7449007-7449026-CCTC,4-7449039-7449070-CCTC,4-7449071-7449090-CCTC,4-7449079-7449126-CCTCCCTCCCTT,4-7449115-7449138-CCTC,4-7449181-7449204-CCTC,4-7449217-7449272-CCTC,4-7449261-7449303-CCTCCCTCCCTT,4-7449352-7449366-TTCC,4-7449372-7449391-CCCT;MOTIFS=TCCC,CTCC,CCTT,TTCC,CCTCCCTCCCTT,CCCT,CCTC,CTTC;STRUC=<VC173357>	HPRC,HGSVC,1KG-ONT	No	0.142	No	NA,NA	NA	NA
chr4:7449089	126104	DEL	82	0.8914	0.4183	8	SORCS2(1.3638e-27,0.977)	NA	NA	NA	NA	NA	NA	NA	NA	No	ID=4-7448507-7448521-CTCC,4-7448527-7448545-CTTC,4-7448604-7448632-CCTT,4-7448746-7448759-CCCT,4-7448785-7448797-CCCT,4-7448805-7448826-TCCC,4-7448846-7448865-CCTC,4-7448878-7448913-CCTC,4-7448914-7448942-CCTC,4-7449007-7449026-CCTC,4-7449039-7449070-CCTC,4-7449071-7449090-CCTC,4-7449079-7449126-CCTCCCTCCCTT,4-7449115-7449138-CCTC,4-7449181-7449204-CCTC,4-7449217-7449272-CCTC,4-7449261-7449303-CCTCCCTCCCTT,4-7449352-7449366-TTCC,4-7449372-7449391-CCCT;MOTIFS=TCCC,CTCC,CCTT,TTCC,CCTCCCTCCCTT,CCCT,CCTC,CTTC;STRUC=<VC173357>	HGSVC,1KG-ONT	No	0.188	No	NA,NA	NA	NA
chr4:7449134	126105	INS	450	0.8455	0.5592	2	SORCS2(1.3638e-27,0.977)	NA	NA	NA	NA	NA	NA	NA	NA	No	ID=4-7448507-7448521-CTCC,4-7448527-7448545-CTTC,4-7448604-7448632-CCTT,4-7448746-7448759-CCCT,4-7448785-7448797-CCCT,4-7448805-7448826-TCCC,4-7448846-7448865-CCTC,4-7448878-7448913-CCTC,4-7448914-7448942-CCTC,4-7449007-7449026-CCTC,4-7449039-7449070-CCTC,4-7449071-7449090-CCTC,4-7449079-7449126-CCTCCCTCCCTT,4-7449115-7449138-CCTC,4-7449181-7449204-CCTC,4-7449217-7449272-CCTC,4-7449261-7449303-CCTCCCTCCCTT,4-7449352-7449366-TTCC,4-7449372-7449391-CCCT;MOTIFS=TCCC,CTCC,CCTT,TTCC,CCTCCCTCCCTT,CCCT,CCTC,CTTC;STRUC=<VC173357>	HPRC,HGSVC	Yes	0.142	No	NA,NA	NA	NA
chr4:7449135	126106	DEL	82	0.8084	0.6648	26	SORCS2(1.3638e-27,0.977)	NA	NA	NA	NA	NA	NA	NA	NA	No	ID=4-7448507-7448521-CTCC,4-7448527-7448545-CTTC,4-7448604-7448632-CCTT,4-7448746-7448759-CCCT,4-7448785-7448797-CCCT,4-7448805-7448826-TCCC,4-7448846-7448865-CCTC,4-7448878-7448913-CCTC,4-7448914-7448942-CCTC,4-7449007-7449026-CCTC,4-7449039-7449070-CCTC,4-7449071-7449090-CCTC,4-7449079-7449126-CCTCCCTCCCTT,4-7449115-7449138-CCTC,4-7449181-7449204-CCTC,4-7449217-7449272-CCTC,4-7449261-7449303-CCTCCCTCCCTT,4-7449352-7449366-TTCC,4-7449372-7449391-CCCT;MOTIFS=TCCC,CTCC,CCTT,TTCC,CCTCCCTCCCTT,CCCT,CCTC,CTTC;STRUC=<VC173357>	HGSVC,1KG-ONT	No	0.446	Yes	NA,NA	NA	NA
chr4:7449138	126107	DEL	95	0.845	0.5766	9	SORCS2(1.3638e-27,0.977)	NA	NA	NA	NA	NA	NA	NA	NA	No	ID=4-7448507-7448521-CTCC,4-7448527-7448545-CTTC,4-7448604-7448632-CCTT,4-7448746-7448759-CCCT,4-7448785-7448797-CCCT,4-7448805-7448826-TCCC,4-7448846-7448865-CCTC,4-7448878-7448913-CCTC,4-7448914-7448942-CCTC,4-7449007-7449026-CCTC,4-7449039-7449070-CCTC,4-7449071-7449090-CCTC,4-7449079-7449126-CCTCCCTCCCTT,4-7449115-7449138-CCTC,4-7449181-7449204-CCTC,4-7449217-7449272-CCTC,4-7449261-7449303-CCTCCCTCCCTT,4-7449352-7449366-TTCC,4-7449372-7449391-CCCT;MOTIFS=TCCC,CTCC,CCTT,TTCC,CCTCCCTCCCTT,CCCT,CCTC,CTTC;STRUC=<VC173357>	HGSVC,1KG-ONT	No	0.144	No	NA,NA	NA	NA
chr4:7449141	126108	INS	115	0.8531	0.6113	4	SORCS2(1.3638e-27,0.977)	NA	NA	NA	NA	NA	NA	NA	NA	No	ID=4-7448507-7448521-CTCC,4-7448527-7448545-CTTC,4-7448604-7448632-CCTT,4-7448746-7448759-CCCT,4-7448785-7448797-CCCT,4-7448805-7448826-TCCC,4-7448846-7448865-CCTC,4-7448878-7448913-CCTC,4-7448914-7448942-CCTC,4-7449007-7449026-CCTC,4-7449039-7449070-CCTC,4-7449071-7449090-CCTC,4-7449079-7449126-CCTCCCTCCCTT,4-7449115-7449138-CCTC,4-7449181-7449204-CCTC,4-7449217-7449272-CCTC,4-7449261-7449303-CCTCCCTCCCTT,4-7449352-7449366-TTCC,4-7449372-7449391-CCCT;MOTIFS=TCCC,CTCC,CCTT,TTCC,CCTCCCTCCCTT,CCCT,CCTC,CTTC;STRUC=<VC173357>	HPRC,HGSVC	No	0.142	Yes	NA,NA	NA	NA
chr4:7449141	126109	INS	91	0.9107	0.3249	2	SORCS2(1.3638e-27,0.977)	NA	NA	NA	NA	NA	NA	NA	NA	No	ID=4-7448507-7448521-CTCC,4-7448527-7448545-CTTC,4-7448604-7448632-CCTT,4-7448746-7448759-CCCT,4-7448785-7448797-CCCT,4-7448805-7448826-TCCC,4-7448846-7448865-CCTC,4-7448878-7448913-CCTC,4-7448914-7448942-CCTC,4-7449007-7449026-CCTC,4-7449039-7449070-CCTC,4-7449071-7449090-CCTC,4-7449079-7449126-CCTCCCTCCCTT,4-7449115-7449138-CCTC,4-7449181-7449204-CCTC,4-7449217-7449272-CCTC,4-7449261-7449303-CCTCCCTCCCTT,4-7449352-7449366-TTCC,4-7449372-7449391-CCCT;MOTIFS=TCCC,CTCC,CCTT,TTCC,CCTCCCTCCCTT,CCCT,CCTC,CTTC;STRUC=<VC173357>	HPRC,HGSVC,1KG-ONT	No	0.142	Yes	NA,NA	NA	NA
chr4:7449141	126110	INS	83	0.8122	0.6685	1	SORCS2(1.3638e-27,0.977)	NA	NA	NA	NA	NA	NA	NA	NA	No	ID=4-7448507-7448521-CTCC,4-7448527-7448545-CTTC,4-7448604-7448632-CCTT,4-7448746-7448759-CCCT,4-7448785-7448797-CCCT,4-7448805-7448826-TCCC,4-7448846-7448865-CCTC,4-7448878-7448913-CCTC,4-7448914-7448942-CCTC,4-7449007-7449026-CCTC,4-7449039-7449070-CCTC,4-7449071-7449090-CCTC,4-7449079-7449126-CCTCCCTCCCTT,4-7449115-7449138-CCTC,4-7449181-7449204-CCTC,4-7449217-7449272-CCTC,4-7449261-7449303-CCTCCCTCCCTT,4-7449352-7449366-TTCC,4-7449372-7449391-CCCT;MOTIFS=TCCC,CTCC,CCTT,TTCC,CCTCCCTCCCTT,CCCT,CCTC,CTTC;STRUC=<VC173357>	HPRC,HGSVC,1KG-ONT	No	0.142	Yes	NA,NA	NA	NA
chr4:7449141	126111	INS	67	0.933	0.267	6	SORCS2(1.3638e-27,0.977)	NA	NA	NA	NA	NA	NA	NA	NA	No	ID=4-7448507-7448521-CTCC,4-7448527-7448545-CTTC,4-7448604-7448632-CCTT,4-7448746-7448759-CCCT,4-7448785-7448797-CCCT,4-7448805-7448826-TCCC,4-7448846-7448865-CCTC,4-7448878-7448913-CCTC,4-7448914-7448942-CCTC,4-7449007-7449026-CCTC,4-7449039-7449070-CCTC,4-7449071-7449090-CCTC,4-7449079-7449126-CCTCCCTCCCTT,4-7449115-7449138-CCTC,4-7449181-7449204-CCTC,4-7449217-7449272-CCTC,4-7449261-7449303-CCTCCCTCCCTT,4-7449352-7449366-TTCC,4-7449372-7449391-CCCT;MOTIFS=TCCC,CTCC,CCTT,TTCC,CCTCCCTCCCTT,CCCT,CCTC,CTTC;STRUC=<VC173357>	HPRC,HGSVC,1KG-ONT	No	0.142	No	NA,NA	NA	NA
chr4:7449141	126112	INS	295	0.7966	0.6971	2	SORCS2(1.3638e-27,0.977)	NA	NA	NA	NA	NA	NA	NA	NA	No	ID=4-7448507-7448521-CTCC,4-7448527-7448545-CTTC,4-7448604-7448632-CCTT,4-7448746-7448759-CCCT,4-7448785-7448797-CCCT,4-7448805-7448826-TCCC,4-7448846-7448865-CCTC,4-7448878-7448913-CCTC,4-7448914-7448942-CCTC,4-7449007-7449026-CCTC,4-7449039-7449070-CCTC,4-7449071-7449090-CCTC,4-7449079-7449126-CCTCCCTCCCTT,4-7449115-7449138-CCTC,4-7449181-7449204-CCTC,4-7449217-7449272-CCTC,4-7449261-7449303-CCTCCCTCCCTT,4-7449352-7449366-TTCC,4-7449372-7449391-CCCT;MOTIFS=TCCC,CTCC,CCTT,TTCC,CCTCCCTCCCTT,CCCT,CCTC,CTTC;STRUC=<VC173357>	HPRC,HGSVC,1KG-ONT	No	0.142	No	NA,NA	NA	NA
chr4:7449142	126113	INS	334	0.8652	0.4765	1	SORCS2(1.3638e-27,0.977)	NA	NA	NA	NA	NA	NA	NA	NA	No	ID=4-7448507-7448521-CTCC,4-7448527-7448545-CTTC,4-7448604-7448632-CCTT,4-7448746-7448759-CCCT,4-7448785-7448797-CCCT,4-7448805-7448826-TCCC,4-7448846-7448865-CCTC,4-7448878-7448913-CCTC,4-7448914-7448942-CCTC,4-7449007-7449026-CCTC,4-7449039-7449070-CCTC,4-7449071-7449090-CCTC,4-7449079-7449126-CCTCCCTCCCTT,4-7449115-7449138-CCTC,4-7449181-7449204-CCTC,4-7449217-7449272-CCTC,4-7449261-7449303-CCTCCCTCCCTT,4-7449352-7449366-TTCC,4-7449372-7449391-CCCT;MOTIFS=TCCC,CTCC,CCTT,TTCC,CCTCCCTCCCTT,CCCT,CCTC,CTTC;STRUC=<VC173357>	HPRC,HGSVC,1KG-ONT	No	0.142	No	NA,NA	NA	NA
chr4:7449142	126117	INS	382	0.8636	0.5232	3	SORCS2(1.3638e-27,0.977)	NA	NA	NA	NA	NA	NA	NA	NA	No	ID=4-7448507-7448521-CTCC,4-7448527-7448545-CTTC,4-7448604-7448632-CCTT,4-7448746-7448759-CCCT,4-7448785-7448797-CCCT,4-7448805-7448826-TCCC,4-7448846-7448865-CCTC,4-7448878-7448913-CCTC,4-7448914-7448942-CCTC,4-7449007-7449026-CCTC,4-7449039-7449070-CCTC,4-7449071-7449090-CCTC,4-7449079-7449126-CCTCCCTCCCTT,4-7449115-7449138-CCTC,4-7449181-7449204-CCTC,4-7449217-7449272-CCTC,4-7449261-7449303-CCTCCCTCCCTT,4-7449352-7449366-TTCC,4-7449372-7449391-CCCT;MOTIFS=TCCC,CTCC,CCTT,TTCC,CCTCCCTCCCTT,CCCT,CCTC,CTTC;STRUC=<VC173357>	HPRC,HGSVC	Yes	0.142	No	NA,NA	NA	NA
chr4:7449142	126115	INS	128	0.8557	0.5349	1	SORCS2(1.3638e-27,0.977)	NA	NA	NA	NA	NA	NA	NA	NA	No	ID=4-7448507-7448521-CTCC,4-7448527-7448545-CTTC,4-7448604-7448632-CCTT,4-7448746-7448759-CCCT,4-7448785-7448797-CCCT,4-7448805-7448826-TCCC,4-7448846-7448865-CCTC,4-7448878-7448913-CCTC,4-7448914-7448942-CCTC,4-7449007-7449026-CCTC,4-7449039-7449070-CCTC,4-7449071-7449090-CCTC,4-7449079-7449126-CCTCCCTCCCTT,4-7449115-7449138-CCTC,4-7449181-7449204-CCTC,4-7449217-7449272-CCTC,4-7449261-7449303-CCTCCCTCCCTT,4-7449352-7449366-TTCC,4-7449372-7449391-CCCT;MOTIFS=TCCC,CTCC,CCTT,TTCC,CCTCCCTCCCTT,CCCT,CCTC,CTTC;STRUC=<VC173357>	HPRC,HGSVC	No	0.142	No	NA,NA	NA	NA
chr4:7449142	126118	INS	314	0.8074	0.6746	1	SORCS2(1.3638e-27,0.977)	NA	NA	NA	NA	NA	NA	NA	NA	No	ID=4-7448507-7448521-CTCC,4-7448527-7448545-CTTC,4-7448604-7448632-CCTT,4-7448746-7448759-CCCT,4-7448785-7448797-CCCT,4-7448805-7448826-TCCC,4-7448846-7448865-CCTC,4-7448878-7448913-CCTC,4-7448914-7448942-CCTC,4-7449007-7449026-CCTC,4-7449039-7449070-CCTC,4-7449071-7449090-CCTC,4-7449079-7449126-CCTCCCTCCCTT,4-7449115-7449138-CCTC,4-7449181-7449204-CCTC,4-7449217-7449272-CCTC,4-7449261-7449303-CCTCCCTCCCTT,4-7449352-7449366-TTCC,4-7449372-7449391-CCCT;MOTIFS=TCCC,CTCC,CCTT,TTCC,CCTCCCTCCCTT,CCCT,CCTC,CTTC;STRUC=<VC173357>	HPRC,HGSVC,1KG-ONT	No	0.142	No	NA,NA	NA	NA
chr4:7449143	126120	DEL	74	0.8175	0.6763	10	SORCS2(1.3638e-27,0.977)	NA	NA	NA	NA	NA	NA	NA	NA	No	ID=4-7448507-7448521-CTCC,4-7448527-7448545-CTTC,4-7448604-7448632-CCTT,4-7448746-7448759-CCCT,4-7448785-7448797-CCCT,4-7448805-7448826-TCCC,4-7448846-7448865-CCTC,4-7448878-7448913-CCTC,4-7448914-7448942-CCTC,4-7449007-7449026-CCTC,4-7449039-7449070-CCTC,4-7449071-7449090-CCTC,4-7449079-7449126-CCTCCCTCCCTT,4-7449115-7449138-CCTC,4-7449181-7449204-CCTC,4-7449217-7449272-CCTC,4-7449261-7449303-CCTCCCTCCCTT,4-7449352-7449366-TTCC,4-7449372-7449391-CCCT;MOTIFS=TCCC,CTCC,CCTT,TTCC,CCTCCCTCCCTT,CCCT,CCTC,CTTC;STRUC=<VC173357>	HGSVC	No	0.52	Yes	NA,NA	NA	NA
chr4:7449143	126119	INS	406	0.892	0.4062	5	SORCS2(1.3638e-27,0.977)	NA	NA	NA	NA	NA	NA	NA	NA	No	ID=4-7448507-7448521-CTCC,4-7448527-7448545-CTTC,4-7448604-7448632-CCTT,4-7448746-7448759-CCCT,4-7448785-7448797-CCCT,4-7448805-7448826-TCCC,4-7448846-7448865-CCTC,4-7448878-7448913-CCTC,4-7448914-7448942-CCTC,4-7449007-7449026-CCTC,4-7449039-7449070-CCTC,4-7449071-7449090-CCTC,4-7449079-7449126-CCTCCCTCCCTT,4-7449115-7449138-CCTC,4-7449181-7449204-CCTC,4-7449217-7449272-CCTC,4-7449261-7449303-CCTCCCTCCCTT,4-7449352-7449366-TTCC,4-7449372-7449391-CCCT;MOTIFS=TCCC,CTCC,CCTT,TTCC,CCTCCCTCCCTT,CCCT,CCTC,CTTC;STRUC=<VC173357>	HPRC,HGSVC	Yes	0.142	No	NA,NA	NA	NA
chr4:7449146	126121	DEL	61	0.8207	0.6861	11	SORCS2(1.3638e-27,0.977)	NA	NA	NA	NA	NA	NA	NA	NA	No	ID=4-7448507-7448521-CTCC,4-7448527-7448545-CTTC,4-7448604-7448632-CCTT,4-7448746-7448759-CCCT,4-7448785-7448797-CCCT,4-7448805-7448826-TCCC,4-7448846-7448865-CCTC,4-7448878-7448913-CCTC,4-7448914-7448942-CCTC,4-7449007-7449026-CCTC,4-7449039-7449070-CCTC,4-7449071-7449090-CCTC,4-7449079-7449126-CCTCCCTCCCTT,4-7449115-7449138-CCTC,4-7449181-7449204-CCTC,4-7449217-7449272-CCTC,4-7449261-7449303-CCTCCCTCCCTT,4-7449352-7449366-TTCC,4-7449372-7449391-CCCT;MOTIFS=TCCC,CTCC,CCTT,TTCC,CCTCCCTCCCTT,CCCT,CCTC,CTTC;STRUC=<VC173357>	HGSVC	No	0.52	Yes	NA,NA	NA	NA
chr4:7449168	126123	INS	144	0.8472	0.5625	2	SORCS2(1.3638e-27,0.977)	NA	NA	NA	NA	NA	NA	NA	NA	No	ID=4-7448507-7448521-CTCC,4-7448527-7448545-CTTC,4-7448604-7448632-CCTT,4-7448746-7448759-CCCT,4-7448785-7448797-CCCT,4-7448805-7448826-TCCC,4-7448846-7448865-CCTC,4-7448878-7448913-CCTC,4-7448914-7448942-CCTC,4-7449007-7449026-CCTC,4-7449039-7449070-CCTC,4-7449071-7449090-CCTC,4-7449079-7449126-CCTCCCTCCCTT,4-7449115-7449138-CCTC,4-7449181-7449204-CCTC,4-7449217-7449272-CCTC,4-7449261-7449303-CCTCCCTCCCTT,4-7449352-7449366-TTCC,4-7449372-7449391-CCCT;MOTIFS=TCCC,CTCC,CCTT,TTCC,CCTCCCTCCCTT,CCCT,CCTC,CTTC;STRUC=<VC173357>	HPRC,HGSVC	No	0.142	No	NA,NA	NA	NA
chr4:7449178	126124	INS	362	0.818	0.6503	2	SORCS2(1.3638e-27,0.977)	NA	NA	NA	NA	NA	NA	NA	NA	No	ID=4-7448507-7448521-CTCC,4-7448527-7448545-CTTC,4-7448604-7448632-CCTT,4-7448746-7448759-CCCT,4-7448785-7448797-CCCT,4-7448805-7448826-TCCC,4-7448846-7448865-CCTC,4-7448878-7448913-CCTC,4-7448914-7448942-CCTC,4-7449007-7449026-CCTC,4-7449039-7449070-CCTC,4-7449071-7449090-CCTC,4-7449079-7449126-CCTCCCTCCCTT,4-7449115-7449138-CCTC,4-7449181-7449204-CCTC,4-7449217-7449272-CCTC,4-7449261-7449303-CCTCCCTCCCTT,4-7449352-7449366-TTCC,4-7449372-7449391-CCCT;MOTIFS=TCCC,CTCC,CCTT,TTCC,CCTCCCTCCCTT,CCCT,CCTC,CTTC;STRUC=<VC173357>	HPRC,HGSVC	Yes	0.142	No	NA,NA	NA	NA
chr4:7449178	126125	INS	423	0.7929	0.686	20	SORCS2(1.3638e-27,0.977)	NA	NA	NA	NA	NA	NA	NA	NA	No	ID=4-7448507-7448521-CTCC,4-7448527-7448545-CTTC,4-7448604-7448632-CCTT,4-7448746-7448759-CCCT,4-7448785-7448797-CCCT,4-7448805-7448826-TCCC,4-7448846-7448865-CCTC,4-7448878-7448913-CCTC,4-7448914-7448942-CCTC,4-7449007-7449026-CCTC,4-7449039-7449070-CCTC,4-7449071-7449090-CCTC,4-7449079-7449126-CCTCCCTCCCTT,4-7449115-7449138-CCTC,4-7449181-7449204-CCTC,4-7449217-7449272-CCTC,4-7449261-7449303-CCTCCCTCCCTT,4-7449352-7449366-TTCC,4-7449372-7449391-CCCT;MOTIFS=TCCC,CTCC,CCTT,TTCC,CCTCCCTCCCTT,CCCT,CCTC,CTTC;STRUC=<VC173357>	HPRC,HGSVC	Yes	0.142	Yes	NA,NA	NA	NA
chr4:7449178	126126	INS	180	0.8627	0.4823	1	SORCS2(1.3638e-27,0.977)	NA	NA	NA	NA	NA	NA	NA	NA	No	ID=4-7448507-7448521-CTCC,4-7448527-7448545-CTTC,4-7448604-7448632-CCTT,4-7448746-7448759-CCCT,4-7448785-7448797-CCCT,4-7448805-7448826-TCCC,4-7448846-7448865-CCTC,4-7448878-7448913-CCTC,4-7448914-7448942-CCTC,4-7449007-7449026-CCTC,4-7449039-7449070-CCTC,4-7449071-7449090-CCTC,4-7449079-7449126-CCTCCCTCCCTT,4-7449115-7449138-CCTC,4-7449181-7449204-CCTC,4-7449217-7449272-CCTC,4-7449261-7449303-CCTCCCTCCCTT,4-7449352-7449366-TTCC,4-7449372-7449391-CCCT;MOTIFS=TCCC,CTCC,CCTT,TTCC,CCTCCCTCCCTT,CCCT,CCTC,CTTC;STRUC=<VC173357>	HPRC,HGSVC,1KG-ONT	No	0.142	No	NA,NA	NA	NA
chr4:7449178	126127	INS	473	0.8385	0.5819	151	SORCS2(1.3638e-27,0.977)	NA	NA	NA	NA	NA	NA	NA	NA	No	ID=4-7448507-7448521-CTCC,4-7448527-7448545-CTTC,4-7448604-7448632-CCTT,4-7448746-7448759-CCCT,4-7448785-7448797-CCCT,4-7448805-7448826-TCCC,4-7448846-7448865-CCTC,4-7448878-7448913-CCTC,4-7448914-7448942-CCTC,4-7449007-7449026-CCTC,4-7449039-7449070-CCTC,4-7449071-7449090-CCTC,4-7449079-7449126-CCTCCCTCCCTT,4-7449115-7449138-CCTC,4-7449181-7449204-CCTC,4-7449217-7449272-CCTC,4-7449261-7449303-CCTCCCTCCCTT,4-7449352-7449366-TTCC,4-7449372-7449391-CCCT;MOTIFS=TCCC,CTCC,CCTT,TTCC,CCTCCCTCCCTT,CCCT,CCTC,CTTC;STRUC=<VC173357>	HGSVC	Yes	0.142	Yes	NA,NA	NA	NA
chr4:7449178	126128	INS	717	0.7956	0.6976	44	SORCS2(1.3638e-27,0.977)	NA	NA	NA	NA	NA	NA	NA	NA	No	ID=4-7448507-7448521-CTCC,4-7448527-7448545-CTTC,4-7448604-7448632-CCTT,4-7448746-7448759-CCCT,4-7448785-7448797-CCCT,4-7448805-7448826-TCCC,4-7448846-7448865-CCTC,4-7448878-7448913-CCTC,4-7448914-7448942-CCTC,4-7449007-7449026-CCTC,4-7449039-7449070-CCTC,4-7449071-7449090-CCTC,4-7449079-7449126-CCTCCCTCCCTT,4-7449115-7449138-CCTC,4-7449181-7449204-CCTC,4-7449217-7449272-CCTC,4-7449261-7449303-CCTCCCTCCCTT,4-7449352-7449366-TTCC,4-7449372-7449391-CCCT;MOTIFS=TCCC,CTCC,CCTT,TTCC,CCTCCCTCCCTT,CCCT,CCTC,CTTC;STRUC=<VC173357>	HGSVC,1KG-ONT	Yes	0.142	Yes	NA,NA	NA	NA
chr4:7449178	126129	INS	545	0.8305	0.6229	30	SORCS2(1.3638e-27,0.977)	NA	NA	NA	NA	NA	NA	NA	NA	No	ID=4-7448507-7448521-CTCC,4-7448527-7448545-CTTC,4-7448604-7448632-CCTT,4-7448746-7448759-CCCT,4-7448785-7448797-CCCT,4-7448805-7448826-TCCC,4-7448846-7448865-CCTC,4-7448878-7448913-CCTC,4-7448914-7448942-CCTC,4-7449007-7449026-CCTC,4-7449039-7449070-CCTC,4-7449071-7449090-CCTC,4-7449079-7449126-CCTCCCTCCCTT,4-7449115-7449138-CCTC,4-7449181-7449204-CCTC,4-7449217-7449272-CCTC,4-7449261-7449303-CCTCCCTCCCTT,4-7449352-7449366-TTCC,4-7449372-7449391-CCCT;MOTIFS=TCCC,CTCC,CCTT,TTCC,CCTCCCTCCCTT,CCCT,CCTC,CTTC;STRUC=<VC173357>	HGSVC,1KG-ONT	Yes	0.142	Yes	NA,NA	NA	NA
chr4:7449185	126131	INS	591	0.8455	0.575	127	SORCS2(1.3638e-27,0.977)	NA	NA	NA	NA	NA	NA	NA	NA	No	ID=4-7448507-7448521-CTCC,4-7448527-7448545-CTTC,4-7448604-7448632-CCTT,4-7448746-7448759-CCCT,4-7448785-7448797-CCCT,4-7448805-7448826-TCCC,4-7448846-7448865-CCTC,4-7448878-7448913-CCTC,4-7448914-7448942-CCTC,4-7449007-7449026-CCTC,4-7449039-7449070-CCTC,4-7449071-7449090-CCTC,4-7449079-7449126-CCTCCCTCCCTT,4-7449115-7449138-CCTC,4-7449181-7449204-CCTC,4-7449217-7449272-CCTC,4-7449261-7449303-CCTCCCTCCCTT,4-7449352-7449366-TTCC,4-7449372-7449391-CCCT;MOTIFS=TCCC,CTCC,CCTT,TTCC,CCTCCCTCCCTT,CCCT,CCTC,CTTC;STRUC=<VC173357>	HGSVC,1KG-ONT	Yes	0.142	Yes	NA,NA	NA	NA
chr4:7449186	126132	INS	448	0.7988	0.6992	43	SORCS2(1.3638e-27,0.977)	NA	NA	NA	NA	NA	NA	NA	NA	No	ID=4-7448507-7448521-CTCC,4-7448527-7448545-CTTC,4-7448604-7448632-CCTT,4-7448746-7448759-CCCT,4-7448785-7448797-CCCT,4-7448805-7448826-TCCC,4-7448846-7448865-CCTC,4-7448878-7448913-CCTC,4-7448914-7448942-CCTC,4-7449007-7449026-CCTC,4-7449039-7449070-CCTC,4-7449071-7449090-CCTC,4-7449079-7449126-CCTCCCTCCCTT,4-7449115-7449138-CCTC,4-7449181-7449204-CCTC,4-7449217-7449272-CCTC,4-7449261-7449303-CCTCCCTCCCTT,4-7449352-7449366-TTCC,4-7449372-7449391-CCCT;MOTIFS=TCCC,CTCC,CCTT,TTCC,CCTCCCTCCCTT,CCCT,CCTC,CTTC;STRUC=<VC173357>	HPRC,HGSVC	Yes	0.142	Yes	NA,NA	NA	NA
chr4:7449189	126134	INS	56	0.8508	0.5869	11	SORCS2(1.3638e-27,0.977)	NA	NA	NA	NA	NA	NA	NA	NA	No	ID=4-7448507-7448521-CTCC,4-7448527-7448545-CTTC,4-7448604-7448632-CCTT,4-7448746-7448759-CCCT,4-7448785-7448797-CCCT,4-7448805-7448826-TCCC,4-7448846-7448865-CCTC,4-7448878-7448913-CCTC,4-7448914-7448942-CCTC,4-7449007-7449026-CCTC,4-7449039-7449070-CCTC,4-7449071-7449090-CCTC,4-7449079-7449126-CCTCCCTCCCTT,4-7449115-7449138-CCTC,4-7449181-7449204-CCTC,4-7449217-7449272-CCTC,4-7449261-7449303-CCTCCCTCCCTT,4-7449352-7449366-TTCC,4-7449372-7449391-CCCT;MOTIFS=TCCC,CTCC,CCTT,TTCC,CCTCCCTCCCTT,CCCT,CCTC,CTTC;STRUC=<VC173357>	HPRC,HGSVC,1KG-ONT	No	0.142	Yes	NA,NA	NA	NA
chr4:7449189	126133	INS	72	0.9461	0.2288	20	SORCS2(1.3638e-27,0.977)	NA	NA	NA	NA	NA	NA	NA	NA	No	ID=4-7448507-7448521-CTCC,4-7448527-7448545-CTTC,4-7448604-7448632-CCTT,4-7448746-7448759-CCCT,4-7448785-7448797-CCCT,4-7448805-7448826-TCCC,4-7448846-7448865-CCTC,4-7448878-7448913-CCTC,4-7448914-7448942-CCTC,4-7449007-7449026-CCTC,4-7449039-7449070-CCTC,4-7449071-7449090-CCTC,4-7449079-7449126-CCTCCCTCCCTT,4-7449115-7449138-CCTC,4-7449181-7449204-CCTC,4-7449217-7449272-CCTC,4-7449261-7449303-CCTCCCTCCCTT,4-7449352-7449366-TTCC,4-7449372-7449391-CCCT;MOTIFS=TCCC,CTCC,CCTT,TTCC,CCTCCCTCCCTT,CCCT,CCTC,CTTC;STRUC=<VC173357>	HPRC,HGSVC,1KG-ONT	No	0.142	Yes	NA,NA	NA	NA
chr4:7449204	126135	INS	59	0.8181	0.6412	5	SORCS2(1.3638e-27,0.977)	NA	NA	NA	NA	NA	NA	NA	NA	No	ID=4-7448507-7448521-CTCC,4-7448527-7448545-CTTC,4-7448604-7448632-CCTT,4-7448746-7448759-CCCT,4-7448785-7448797-CCCT,4-7448805-7448826-TCCC,4-7448846-7448865-CCTC,4-7448878-7448913-CCTC,4-7448914-7448942-CCTC,4-7449007-7449026-CCTC,4-7449039-7449070-CCTC,4-7449071-7449090-CCTC,4-7449079-7449126-CCTCCCTCCCTT,4-7449115-7449138-CCTC,4-7449181-7449204-CCTC,4-7449217-7449272-CCTC,4-7449261-7449303-CCTCCCTCCCTT,4-7449352-7449366-TTCC,4-7449372-7449391-CCCT;MOTIFS=TCCC,CTCC,CCTT,TTCC,CCTCCCTCCCTT,CCCT,CCTC,CTTC;STRUC=<VC173357>	HPRC,HGSVC,1KG-ONT	No	0.142	No	NA,NA	NA	NA
chr4:7449219	126138	INS	68	0.8344	0.6079	4	SORCS2(1.3638e-27,0.977)	NA	NA	NA	NA	NA	NA	NA	NA	No	ID=4-7448507-7448521-CTCC,4-7448527-7448545-CTTC,4-7448604-7448632-CCTT,4-7448746-7448759-CCCT,4-7448785-7448797-CCCT,4-7448805-7448826-TCCC,4-7448846-7448865-CCTC,4-7448878-7448913-CCTC,4-7448914-7448942-CCTC,4-7449007-7449026-CCTC,4-7449039-7449070-CCTC,4-7449071-7449090-CCTC,4-7449079-7449126-CCTCCCTCCCTT,4-7449115-7449138-CCTC,4-7449181-7449204-CCTC,4-7449217-7449272-CCTC,4-7449261-7449303-CCTCCCTCCCTT,4-7449352-7449366-TTCC,4-7449372-7449391-CCCT;MOTIFS=TCCC,CTCC,CCTT,TTCC,CCTCCCTCCCTT,CCCT,CCTC,CTTC;STRUC=<VC173357>	HPRC,HGSVC,1KG-ONT	No	0.142	No	NA,NA	NA	NA
chr4:7449221	126139	INS	60	0.8006	0.6894	6	SORCS2(1.3638e-27,0.977)	NA	NA	NA	NA	NA	NA	NA	NA	No	ID=4-7448507-7448521-CTCC,4-7448527-7448545-CTTC,4-7448604-7448632-CCTT,4-7448746-7448759-CCCT,4-7448785-7448797-CCCT,4-7448805-7448826-TCCC,4-7448846-7448865-CCTC,4-7448878-7448913-CCTC,4-7448914-7448942-CCTC,4-7449007-7449026-CCTC,4-7449039-7449070-CCTC,4-7449071-7449090-CCTC,4-7449079-7449126-CCTCCCTCCCTT,4-7449115-7449138-CCTC,4-7449181-7449204-CCTC,4-7449217-7449272-CCTC,4-7449261-7449303-CCTCCCTCCCTT,4-7449352-7449366-TTCC,4-7449372-7449391-CCCT;MOTIFS=TCCC,CTCC,CCTT,TTCC,CCTCCCTCCCTT,CCCT,CCTC,CTTC;STRUC=<VC173357>	HPRC,HGSVC,1KG-ONT	No	0.142	Yes	NA,NA	NA	NA
chr4:7449233	126144	INS	417	0.8549	0.5378	7	SORCS2(1.3638e-27,0.977)	NA	NA	NA	NA	NA	NA	NA	NA	No	ID=4-7448507-7448521-CTCC,4-7448527-7448545-CTTC,4-7448604-7448632-CCTT,4-7448746-7448759-CCCT,4-7448785-7448797-CCCT,4-7448805-7448826-TCCC,4-7448846-7448865-CCTC,4-7448878-7448913-CCTC,4-7448914-7448942-CCTC,4-7449007-7449026-CCTC,4-7449039-7449070-CCTC,4-7449071-7449090-CCTC,4-7449079-7449126-CCTCCCTCCCTT,4-7449115-7449138-CCTC,4-7449181-7449204-CCTC,4-7449217-7449272-CCTC,4-7449261-7449303-CCTCCCTCCCTT,4-7449352-7449366-TTCC,4-7449372-7449391-CCCT;MOTIFS=TCCC,CTCC,CCTT,TTCC,CCTCCCTCCCTT,CCCT,CCTC,CTTC;STRUC=<VC173357>	HPRC,HGSVC	Yes	0.142	Yes	NA,NA	NA	NA
chr4:7449233	126142	INS	154	0.8347	0.6022	1	SORCS2(1.3638e-27,0.977)	NA	NA	NA	NA	NA	NA	NA	NA	No	ID=4-7448507-7448521-CTCC,4-7448527-7448545-CTTC,4-7448604-7448632-CCTT,4-7448746-7448759-CCCT,4-7448785-7448797-CCCT,4-7448805-7448826-TCCC,4-7448846-7448865-CCTC,4-7448878-7448913-CCTC,4-7448914-7448942-CCTC,4-7449007-7449026-CCTC,4-7449039-7449070-CCTC,4-7449071-7449090-CCTC,4-7449079-7449126-CCTCCCTCCCTT,4-7449115-7449138-CCTC,4-7449181-7449204-CCTC,4-7449217-7449272-CCTC,4-7449261-7449303-CCTCCCTCCCTT,4-7449352-7449366-TTCC,4-7449372-7449391-CCCT;MOTIFS=TCCC,CTCC,CCTT,TTCC,CCTCCCTCCCTT,CCCT,CCTC,CTTC;STRUC=<VC173357>	HPRC,HGSVC	No	0.142	No	NA,NA	NA	NA
chr4:7449233	126145	INS	674	0.8104	0.6725	10	SORCS2(1.3638e-27,0.977)	NA	NA	NA	NA	NA	NA	NA	NA	No	ID=4-7448507-7448521-CTCC,4-7448527-7448545-CTTC,4-7448604-7448632-CCTT,4-7448746-7448759-CCCT,4-7448785-7448797-CCCT,4-7448805-7448826-TCCC,4-7448846-7448865-CCTC,4-7448878-7448913-CCTC,4-7448914-7448942-CCTC,4-7449007-7449026-CCTC,4-7449039-7449070-CCTC,4-7449071-7449090-CCTC,4-7449079-7449126-CCTCCCTCCCTT,4-7449115-7449138-CCTC,4-7449181-7449204-CCTC,4-7449217-7449272-CCTC,4-7449261-7449303-CCTCCCTCCCTT,4-7449352-7449366-TTCC,4-7449372-7449391-CCCT;MOTIFS=TCCC,CTCC,CCTT,TTCC,CCTCCCTCCCTT,CCCT,CCTC,CTTC;STRUC=<VC173357>	HGSVC,1KG-ONT	Yes	0.142	Yes	NA,NA	NA	NA
chr4:7449233	126143	INS	551	0.8202	0.6587	4	SORCS2(1.3638e-27,0.977)	NA	NA	NA	NA	NA	NA	NA	NA	No	ID=4-7448507-7448521-CTCC,4-7448527-7448545-CTTC,4-7448604-7448632-CCTT,4-7448746-7448759-CCCT,4-7448785-7448797-CCCT,4-7448805-7448826-TCCC,4-7448846-7448865-CCTC,4-7448878-7448913-CCTC,4-7448914-7448942-CCTC,4-7449007-7449026-CCTC,4-7449039-7449070-CCTC,4-7449071-7449090-CCTC,4-7449079-7449126-CCTCCCTCCCTT,4-7449115-7449138-CCTC,4-7449181-7449204-CCTC,4-7449217-7449272-CCTC,4-7449261-7449303-CCTCCCTCCCTT,4-7449352-7449366-TTCC,4-7449372-7449391-CCCT;MOTIFS=TCCC,CTCC,CCTT,TTCC,CCTCCCTCCCTT,CCCT,CCTC,CTTC;STRUC=<VC173357>	HGSVC,1KG-ONT	Yes	0.142	Yes	NA,NA	NA	NA
chr4:7449237	126150	INS	499	0.8568	0.5492	48	SORCS2(1.3638e-27,0.977)	NA	NA	NA	NA	NA	NA	NA	NA	No	ID=4-7448507-7448521-CTCC,4-7448527-7448545-CTTC,4-7448604-7448632-CCTT,4-7448746-7448759-CCCT,4-7448785-7448797-CCCT,4-7448805-7448826-TCCC,4-7448846-7448865-CCTC,4-7448878-7448913-CCTC,4-7448914-7448942-CCTC,4-7449007-7449026-CCTC,4-7449039-7449070-CCTC,4-7449071-7449090-CCTC,4-7449079-7449126-CCTCCCTCCCTT,4-7449115-7449138-CCTC,4-7449181-7449204-CCTC,4-7449217-7449272-CCTC,4-7449261-7449303-CCTCCCTCCCTT,4-7449352-7449366-TTCC,4-7449372-7449391-CCCT;MOTIFS=TCCC,CTCC,CCTT,TTCC,CCTCCCTCCCTT,CCCT,CCTC,CTTC;STRUC=<VC173357>	HGSVC,1KG-ONT	Yes	0.142	Yes	NA,NA	NA	NA
chr4:7449237	126149	INS	471	0.9217	0.3009	18	SORCS2(1.3638e-27,0.977)	NA	NA	NA	NA	NA	NA	NA	NA	No	ID=4-7448507-7448521-CTCC,4-7448527-7448545-CTTC,4-7448604-7448632-CCTT,4-7448746-7448759-CCCT,4-7448785-7448797-CCCT,4-7448805-7448826-TCCC,4-7448846-7448865-CCTC,4-7448878-7448913-CCTC,4-7448914-7448942-CCTC,4-7449007-7449026-CCTC,4-7449039-7449070-CCTC,4-7449071-7449090-CCTC,4-7449079-7449126-CCTCCCTCCCTT,4-7449115-7449138-CCTC,4-7449181-7449204-CCTC,4-7449217-7449272-CCTC,4-7449261-7449303-CCTCCCTCCCTT,4-7449352-7449366-TTCC,4-7449372-7449391-CCCT;MOTIFS=TCCC,CTCC,CCTT,TTCC,CCTCCCTCCCTT,CCCT,CCTC,CTTC;STRUC=<VC173357>	HPRC,HGSVC	Yes	0.142	Yes	NA,NA	NA	NA
chr4:7449237	126148	INS	441	0.8305	0.67	14	SORCS2(1.3638e-27,0.977)	NA	NA	NA	NA	NA	NA	NA	NA	No	ID=4-7448507-7448521-CTCC,4-7448527-7448545-CTTC,4-7448604-7448632-CCTT,4-7448746-7448759-CCCT,4-7448785-7448797-CCCT,4-7448805-7448826-TCCC,4-7448846-7448865-CCTC,4-7448878-7448913-CCTC,4-7448914-7448942-CCTC,4-7449007-7449026-CCTC,4-7449039-7449070-CCTC,4-7449071-7449090-CCTC,4-7449079-7449126-CCTCCCTCCCTT,4-7449115-7449138-CCTC,4-7449181-7449204-CCTC,4-7449217-7449272-CCTC,4-7449261-7449303-CCTCCCTCCCTT,4-7449352-7449366-TTCC,4-7449372-7449391-CCCT;MOTIFS=TCCC,CTCC,CCTT,TTCC,CCTCCCTCCCTT,CCCT,CCTC,CTTC;STRUC=<VC173357>	HPRC,HGSVC	Yes	0.142	Yes	NA,NA	NA	NA
chr4:7449237	126147	INS	319	0.845	0.5261	3	SORCS2(1.3638e-27,0.977)	NA	NA	NA	NA	NA	NA	NA	NA	No	ID=4-7448507-7448521-CTCC,4-7448527-7448545-CTTC,4-7448604-7448632-CCTT,4-7448746-7448759-CCCT,4-7448785-7448797-CCCT,4-7448805-7448826-TCCC,4-7448846-7448865-CCTC,4-7448878-7448913-CCTC,4-7448914-7448942-CCTC,4-7449007-7449026-CCTC,4-7449039-7449070-CCTC,4-7449071-7449090-CCTC,4-7449079-7449126-CCTCCCTCCCTT,4-7449115-7449138-CCTC,4-7449181-7449204-CCTC,4-7449217-7449272-CCTC,4-7449261-7449303-CCTCCCTCCCTT,4-7449352-7449366-TTCC,4-7449372-7449391-CCCT;MOTIFS=TCCC,CTCC,CCTT,TTCC,CCTCCCTCCCTT,CCCT,CCTC,CTTC;STRUC=<VC173357>	HPRC,HGSVC,1KG-ONT	No	0.142	Yes	NA,NA	NA	NA
chr4:7449237	126146	INS	66	0.847	0.5667	4	SORCS2(1.3638e-27,0.977)	NA	NA	NA	NA	NA	NA	NA	NA	No	ID=4-7448507-7448521-CTCC,4-7448527-7448545-CTTC,4-7448604-7448632-CCTT,4-7448746-7448759-CCCT,4-7448785-7448797-CCCT,4-7448805-7448826-TCCC,4-7448846-7448865-CCTC,4-7448878-7448913-CCTC,4-7448914-7448942-CCTC,4-7449007-7449026-CCTC,4-7449039-7449070-CCTC,4-7449071-7449090-CCTC,4-7449079-7449126-CCTCCCTCCCTT,4-7449115-7449138-CCTC,4-7449181-7449204-CCTC,4-7449217-7449272-CCTC,4-7449261-7449303-CCTCCCTCCCTT,4-7449352-7449366-TTCC,4-7449372-7449391-CCCT;MOTIFS=TCCC,CTCC,CCTT,TTCC,CCTCCCTCCCTT,CCCT,CCTC,CTTC;STRUC=<VC173357>	HPRC,HGSVC,1KG-ONT	No	0.142	No	NA,NA	NA	NA
chr4:7449239	126152	INS	500	0.7965	0.6803	178	SORCS2(1.3638e-27,0.977)	NA	NA	NA	NA	NA	NA	NA	NA	No	ID=4-7448507-7448521-CTCC,4-7448527-7448545-CTTC,4-7448604-7448632-CCTT,4-7448746-7448759-CCCT,4-7448785-7448797-CCCT,4-7448805-7448826-TCCC,4-7448846-7448865-CCTC,4-7448878-7448913-CCTC,4-7448914-7448942-CCTC,4-7449007-7449026-CCTC,4-7449039-7449070-CCTC,4-7449071-7449090-CCTC,4-7449079-7449126-CCTCCCTCCCTT,4-7449115-7449138-CCTC,4-7449181-7449204-CCTC,4-7449217-7449272-CCTC,4-7449261-7449303-CCTCCCTCCCTT,4-7449352-7449366-TTCC,4-7449372-7449391-CCCT;MOTIFS=TCCC,CTCC,CCTT,TTCC,CCTCCCTCCCTT,CCCT,CCTC,CTTC;STRUC=<VC173357>	HGSVC,1KG-ONT	Yes	0.142	Yes	NA,NA	NA	NA
chr4:7449241	126154	INS	239	0.879	0.5199	1	SORCS2(1.3638e-27,0.977)	NA	NA	NA	NA	NA	NA	NA	NA	No	ID=4-7448507-7448521-CTCC,4-7448527-7448545-CTTC,4-7448604-7448632-CCTT,4-7448746-7448759-CCCT,4-7448785-7448797-CCCT,4-7448805-7448826-TCCC,4-7448846-7448865-CCTC,4-7448878-7448913-CCTC,4-7448914-7448942-CCTC,4-7449007-7449026-CCTC,4-7449039-7449070-CCTC,4-7449071-7449090-CCTC,4-7449079-7449126-CCTCCCTCCCTT,4-7449115-7449138-CCTC,4-7449181-7449204-CCTC,4-7449217-7449272-CCTC,4-7449261-7449303-CCTCCCTCCCTT,4-7449352-7449366-TTCC,4-7449372-7449391-CCCT;MOTIFS=TCCC,CTCC,CCTT,TTCC,CCTCCCTCCCTT,CCCT,CCTC,CTTC;STRUC=<VC173357>	HPRC,HGSVC,1KG-ONT	No	0.142	No	NA,NA	NA	NA
chr4:7449241	126153	INS	114	0.816	0.6895	1	SORCS2(1.3638e-27,0.977)	NA	NA	NA	NA	NA	NA	NA	NA	No	ID=4-7448507-7448521-CTCC,4-7448527-7448545-CTTC,4-7448604-7448632-CCTT,4-7448746-7448759-CCCT,4-7448785-7448797-CCCT,4-7448805-7448826-TCCC,4-7448846-7448865-CCTC,4-7448878-7448913-CCTC,4-7448914-7448942-CCTC,4-7449007-7449026-CCTC,4-7449039-7449070-CCTC,4-7449071-7449090-CCTC,4-7449079-7449126-CCTCCCTCCCTT,4-7449115-7449138-CCTC,4-7449181-7449204-CCTC,4-7449217-7449272-CCTC,4-7449261-7449303-CCTCCCTCCCTT,4-7449352-7449366-TTCC,4-7449372-7449391-CCCT;MOTIFS=TCCC,CTCC,CCTT,TTCC,CCTCCCTCCCTT,CCCT,CCTC,CTTC;STRUC=<VC173357>	HPRC,HGSVC	No	0.142	No	NA,NA	NA	NA
chr4:7449244	126155	INS	506	0.8279	0.6206	42	SORCS2(1.3638e-27,0.977)	NA	NA	NA	NA	NA	NA	NA	NA	No	ID=4-7448507-7448521-CTCC,4-7448527-7448545-CTTC,4-7448604-7448632-CCTT,4-7448746-7448759-CCCT,4-7448785-7448797-CCCT,4-7448805-7448826-TCCC,4-7448846-7448865-CCTC,4-7448878-7448913-CCTC,4-7448914-7448942-CCTC,4-7449007-7449026-CCTC,4-7449039-7449070-CCTC,4-7449071-7449090-CCTC,4-7449079-7449126-CCTCCCTCCCTT,4-7449115-7449138-CCTC,4-7449181-7449204-CCTC,4-7449217-7449272-CCTC,4-7449261-7449303-CCTCCCTCCCTT,4-7449352-7449366-TTCC,4-7449372-7449391-CCCT;MOTIFS=TCCC,CTCC,CCTT,TTCC,CCTCCCTCCCTT,CCCT,CCTC,CTTC;STRUC=<VC173357>	HGSVC,1KG-ONT	Yes	0.142	Yes	NA,NA	NA	NA
chr4:7449245	126157	INS	245	0.8515	0.6026	1	SORCS2(1.3638e-27,0.977)	NA	NA	NA	NA	NA	NA	NA	NA	No	ID=4-7448507-7448521-CTCC,4-7448527-7448545-CTTC,4-7448604-7448632-CCTT,4-7448746-7448759-CCCT,4-7448785-7448797-CCCT,4-7448805-7448826-TCCC,4-7448846-7448865-CCTC,4-7448878-7448913-CCTC,4-7448914-7448942-CCTC,4-7449007-7449026-CCTC,4-7449039-7449070-CCTC,4-7449071-7449090-CCTC,4-7449079-7449126-CCTCCCTCCCTT,4-7449115-7449138-CCTC,4-7449181-7449204-CCTC,4-7449217-7449272-CCTC,4-7449261-7449303-CCTCCCTCCCTT,4-7449352-7449366-TTCC,4-7449372-7449391-CCCT;MOTIFS=TCCC,CTCC,CCTT,TTCC,CCTCCCTCCCTT,CCCT,CCTC,CTTC;STRUC=<VC173357>	HPRC,HGSVC,1KG-ONT	No	0.142	No	NA,NA	NA	NA
chr4:7449245	126156	INS	86	0.8846	0.4607	10	SORCS2(1.3638e-27,0.977)	NA	NA	NA	NA	NA	NA	NA	NA	No	ID=4-7448507-7448521-CTCC,4-7448527-7448545-CTTC,4-7448604-7448632-CCTT,4-7448746-7448759-CCCT,4-7448785-7448797-CCCT,4-7448805-7448826-TCCC,4-7448846-7448865-CCTC,4-7448878-7448913-CCTC,4-7448914-7448942-CCTC,4-7449007-7449026-CCTC,4-7449039-7449070-CCTC,4-7449071-7449090-CCTC,4-7449079-7449126-CCTCCCTCCCTT,4-7449115-7449138-CCTC,4-7449181-7449204-CCTC,4-7449217-7449272-CCTC,4-7449261-7449303-CCTCCCTCCCTT,4-7449352-7449366-TTCC,4-7449372-7449391-CCCT;MOTIFS=TCCC,CTCC,CCTT,TTCC,CCTCCCTCCCTT,CCCT,CCTC,CTTC;STRUC=<VC173357>	HPRC,HGSVC,1KG-ONT	No	0.142	Yes	NA,NA	NA	NA
chr4:7449249	126158	INS	107	0.8358	0.6497	3	SORCS2(1.3638e-27,0.977)	NA	NA	NA	NA	NA	NA	NA	NA	No	ID=4-7448507-7448521-CTCC,4-7448527-7448545-CTTC,4-7448604-7448632-CCTT,4-7448746-7448759-CCCT,4-7448785-7448797-CCCT,4-7448805-7448826-TCCC,4-7448846-7448865-CCTC,4-7448878-7448913-CCTC,4-7448914-7448942-CCTC,4-7449007-7449026-CCTC,4-7449039-7449070-CCTC,4-7449071-7449090-CCTC,4-7449079-7449126-CCTCCCTCCCTT,4-7449115-7449138-CCTC,4-7449181-7449204-CCTC,4-7449217-7449272-CCTC,4-7449261-7449303-CCTCCCTCCCTT,4-7449352-7449366-TTCC,4-7449372-7449391-CCCT;MOTIFS=TCCC,CTCC,CCTT,TTCC,CCTCCCTCCCTT,CCCT,CCTC,CTTC;STRUC=<VC173357>	HPRC,HGSVC	No	0.142	No	NA,NA	NA	NA
chr4:7449255	126159	DEL	64	0.9215	0.3011	6	SORCS2(1.3638e-27,0.977)	NA	NA	NA	NA	NA	NA	NA	NA	No	ID=4-7448507-7448521-CTCC,4-7448527-7448545-CTTC,4-7448604-7448632-CCTT,4-7448746-7448759-CCCT,4-7448785-7448797-CCCT,4-7448805-7448826-TCCC,4-7448846-7448865-CCTC,4-7448878-7448913-CCTC,4-7448914-7448942-CCTC,4-7449007-7449026-CCTC,4-7449039-7449070-CCTC,4-7449071-7449090-CCTC,4-7449079-7449126-CCTCCCTCCCTT,4-7449115-7449138-CCTC,4-7449181-7449204-CCTC,4-7449217-7449272-CCTC,4-7449261-7449303-CCTCCCTCCCTT,4-7449352-7449366-TTCC,4-7449372-7449391-CCCT;MOTIFS=TCCC,CTCC,CCTT,TTCC,CCTCCCTCCCTT,CCCT,CCTC,CTTC;STRUC=<VC173357>	HGSVC	No	0.495	No	NA,NA	NA	NA
chr4:7449261	126160	INS	451	0.8171	0.6554	10	SORCS2(1.3638e-27,0.977)	NA	NA	NA	NA	NA	NA	NA	NA	No	ID=4-7448507-7448521-CTCC,4-7448527-7448545-CTTC,4-7448604-7448632-CCTT,4-7448746-7448759-CCCT,4-7448785-7448797-CCCT,4-7448805-7448826-TCCC,4-7448846-7448865-CCTC,4-7448878-7448913-CCTC,4-7448914-7448942-CCTC,4-7449007-7449026-CCTC,4-7449039-7449070-CCTC,4-7449071-7449090-CCTC,4-7449079-7449126-CCTCCCTCCCTT,4-7449115-7449138-CCTC,4-7449181-7449204-CCTC,4-7449217-7449272-CCTC,4-7449261-7449303-CCTCCCTCCCTT,4-7449352-7449366-TTCC,4-7449372-7449391-CCCT;MOTIFS=TCCC,CTCC,CCTT,TTCC,CCTCCCTCCCTT,CCCT,CCTC,CTTC;STRUC=<VC173357>	HPRC,HGSVC	Yes	0.142	Yes	NA,NA	NA	NA
chr4:7449267	126161	DEL	52	0.8125	0.6674	20	SORCS2(1.3638e-27,0.977)	NA	NA	NA	NA	NA	NA	NA	NA	No	ID=4-7448507-7448521-CTCC,4-7448527-7448545-CTTC,4-7448604-7448632-CCTT,4-7448746-7448759-CCCT,4-7448785-7448797-CCCT,4-7448805-7448826-TCCC,4-7448846-7448865-CCTC,4-7448878-7448913-CCTC,4-7448914-7448942-CCTC,4-7449007-7449026-CCTC,4-7449039-7449070-CCTC,4-7449071-7449090-CCTC,4-7449079-7449126-CCTCCCTCCCTT,4-7449115-7449138-CCTC,4-7449181-7449204-CCTC,4-7449217-7449272-CCTC,4-7449261-7449303-CCTCCCTCCCTT,4-7449352-7449366-TTCC,4-7449372-7449391-CCCT;MOTIFS=TCCC,CTCC,CCTT,TTCC,CCTCCCTCCCTT,CCCT,CCTC,CTTC;STRUC=<VC173357>	HGSVC	No	0.525	Yes	NA,NA	NA	NA
chr4:7449273	126163	INS	78	0.8045	0.6816	5	SORCS2(1.3638e-27,0.977)	NA	NA	NA	NA	NA	NA	NA	NA	No	ID=4-7448507-7448521-CTCC,4-7448527-7448545-CTTC,4-7448604-7448632-CCTT,4-7448746-7448759-CCCT,4-7448785-7448797-CCCT,4-7448805-7448826-TCCC,4-7448846-7448865-CCTC,4-7448878-7448913-CCTC,4-7448914-7448942-CCTC,4-7449007-7449026-CCTC,4-7449039-7449070-CCTC,4-7449071-7449090-CCTC,4-7449079-7449126-CCTCCCTCCCTT,4-7449115-7449138-CCTC,4-7449181-7449204-CCTC,4-7449217-7449272-CCTC,4-7449261-7449303-CCTCCCTCCCTT,4-7449352-7449366-TTCC,4-7449372-7449391-CCCT;MOTIFS=TCCC,CTCC,CCTT,TTCC,CCTCCCTCCCTT,CCCT,CCTC,CTTC;STRUC=<VC173357>	HPRC,HGSVC,1KG-ONT	No	0.142	Yes	NA,NA	NA	NA
chr4:7449277	126164	INS	406	0.8381	0.5618	12	SORCS2(1.3638e-27,0.977)	NA	NA	NA	NA	NA	NA	NA	NA	No	ID=4-7448507-7448521-CTCC,4-7448527-7448545-CTTC,4-7448604-7448632-CCTT,4-7448746-7448759-CCCT,4-7448785-7448797-CCCT,4-7448805-7448826-TCCC,4-7448846-7448865-CCTC,4-7448878-7448913-CCTC,4-7448914-7448942-CCTC,4-7449007-7449026-CCTC,4-7449039-7449070-CCTC,4-7449071-7449090-CCTC,4-7449079-7449126-CCTCCCTCCCTT,4-7449115-7449138-CCTC,4-7449181-7449204-CCTC,4-7449217-7449272-CCTC,4-7449261-7449303-CCTCCCTCCCTT,4-7449352-7449366-TTCC,4-7449372-7449391-CCCT;MOTIFS=TCCC,CTCC,CCTT,TTCC,CCTCCCTCCCTT,CCCT,CCTC,CTTC;STRUC=<VC173357>	HPRC,HGSVC	Yes	0.142	Yes	NA,NA	NA	NA
chr4:7449285	126170	INS	223	0.85	0.5533	1	SORCS2(1.3638e-27,0.977)	NA	NA	NA	NA	NA	NA	NA	NA	No	ID=4-7448507-7448521-CTCC,4-7448527-7448545-CTTC,4-7448604-7448632-CCTT,4-7448746-7448759-CCCT,4-7448785-7448797-CCCT,4-7448805-7448826-TCCC,4-7448846-7448865-CCTC,4-7448878-7448913-CCTC,4-7448914-7448942-CCTC,4-7449007-7449026-CCTC,4-7449039-7449070-CCTC,4-7449071-7449090-CCTC,4-7449079-7449126-CCTCCCTCCCTT,4-7449115-7449138-CCTC,4-7449181-7449204-CCTC,4-7449217-7449272-CCTC,4-7449261-7449303-CCTCCCTCCCTT,4-7449352-7449366-TTCC,4-7449372-7449391-CCCT;MOTIFS=TCCC,CTCC,CCTT,TTCC,CCTCCCTCCCTT,CCCT,CCTC,CTTC;STRUC=<VC173357>	HPRC,HGSVC,1KG-ONT	No	0.142	Yes	NA,NA	NA	NA
chr4:7449285	126169	INS	533	0.8267	0.6916	36	SORCS2(1.3638e-27,0.977)	NA	NA	NA	NA	NA	NA	NA	NA	No	ID=4-7448507-7448521-CTCC,4-7448527-7448545-CTTC,4-7448604-7448632-CCTT,4-7448746-7448759-CCCT,4-7448785-7448797-CCCT,4-7448805-7448826-TCCC,4-7448846-7448865-CCTC,4-7448878-7448913-CCTC,4-7448914-7448942-CCTC,4-7449007-7449026-CCTC,4-7449039-7449070-CCTC,4-7449071-7449090-CCTC,4-7449079-7449126-CCTCCCTCCCTT,4-7449115-7449138-CCTC,4-7449181-7449204-CCTC,4-7449217-7449272-CCTC,4-7449261-7449303-CCTCCCTCCCTT,4-7449352-7449366-TTCC,4-7449372-7449391-CCCT;MOTIFS=TCCC,CTCC,CCTT,TTCC,CCTCCCTCCCTT,CCCT,CCTC,CTTC;STRUC=<VC173357>	HGSVC,1KG-ONT	Yes	0.142	Yes	NA,NA	NA	NA
chr4:7449285	126168	INS	155	0.8238	0.6492	2	SORCS2(1.3638e-27,0.977)	NA	NA	NA	NA	NA	NA	NA	NA	No	ID=4-7448507-7448521-CTCC,4-7448527-7448545-CTTC,4-7448604-7448632-CCTT,4-7448746-7448759-CCCT,4-7448785-7448797-CCCT,4-7448805-7448826-TCCC,4-7448846-7448865-CCTC,4-7448878-7448913-CCTC,4-7448914-7448942-CCTC,4-7449007-7449026-CCTC,4-7449039-7449070-CCTC,4-7449071-7449090-CCTC,4-7449079-7449126-CCTCCCTCCCTT,4-7449115-7449138-CCTC,4-7449181-7449204-CCTC,4-7449217-7449272-CCTC,4-7449261-7449303-CCTCCCTCCCTT,4-7449352-7449366-TTCC,4-7449372-7449391-CCCT;MOTIFS=TCCC,CTCC,CCTT,TTCC,CCTCCCTCCCTT,CCCT,CCTC,CTTC;STRUC=<VC173357>	HPRC,HGSVC	No	0.142	Yes	NA,NA	NA	NA
chr4:7449285	126167	INS	343	0.8548	0.5663	1	SORCS2(1.3638e-27,0.977)	NA	NA	NA	NA	NA	NA	NA	NA	No	ID=4-7448507-7448521-CTCC,4-7448527-7448545-CTTC,4-7448604-7448632-CCTT,4-7448746-7448759-CCCT,4-7448785-7448797-CCCT,4-7448805-7448826-TCCC,4-7448846-7448865-CCTC,4-7448878-7448913-CCTC,4-7448914-7448942-CCTC,4-7449007-7449026-CCTC,4-7449039-7449070-CCTC,4-7449071-7449090-CCTC,4-7449079-7449126-CCTCCCTCCCTT,4-7449115-7449138-CCTC,4-7449181-7449204-CCTC,4-7449217-7449272-CCTC,4-7449261-7449303-CCTCCCTCCCTT,4-7449352-7449366-TTCC,4-7449372-7449391-CCCT;MOTIFS=TCCC,CTCC,CCTT,TTCC,CCTCCCTCCCTT,CCCT,CCTC,CTTC;STRUC=<VC173357>	HPRC,HGSVC,1KG-ONT	Yes	0.142	No	NA,NA	NA	NA
chr4:7449285	126166	INS	563	0.8164	0.6898	14	SORCS2(1.3638e-27,0.977)	NA	NA	NA	NA	NA	NA	NA	NA	No	ID=4-7448507-7448521-CTCC,4-7448527-7448545-CTTC,4-7448604-7448632-CCTT,4-7448746-7448759-CCCT,4-7448785-7448797-CCCT,4-7448805-7448826-TCCC,4-7448846-7448865-CCTC,4-7448878-7448913-CCTC,4-7448914-7448942-CCTC,4-7449007-7449026-CCTC,4-7449039-7449070-CCTC,4-7449071-7449090-CCTC,4-7449079-7449126-CCTCCCTCCCTT,4-7449115-7449138-CCTC,4-7449181-7449204-CCTC,4-7449217-7449272-CCTC,4-7449261-7449303-CCTCCCTCCCTT,4-7449352-7449366-TTCC,4-7449372-7449391-CCCT;MOTIFS=TCCC,CTCC,CCTT,TTCC,CCTCCCTCCCTT,CCCT,CCTC,CTTC;STRUC=<VC173357>	HGSVC,1KG-ONT	Yes	0.142	Yes	NA,NA	NA	NA
chr4:7453226	126171	DEL	56	0.8714	0.4584	27	SORCS2(1.3638e-27,0.977)	NA	NA	NA	NA	NA	NA	NA	NA	Yes	NA	NA	No	1.083	Yes	NA,NA	NA	NA
chr4:7453254	126172	DEL	74	0.8144	0.642	44	SORCS2(1.3638e-27,0.977)	NA	NA	NA	NA	NA	NA	NA	NA	Yes	NA	NA	No	3.189	Yes	NA,NA	NA	NA
chr4:7453329	126173	DEL	132	0.8569	0.5199	16	SORCS2(1.3638e-27,0.977)	NA	NA	NA	NA	NA	NA	NA	NA	Yes	NA	NA	No	3.028	Yes	NA,NA	NA	NA
chr4:7453532	126174	DEL	438	0.8327	0.6059	91	SORCS2(1.3638e-27,0.977)	NA	NA	NA	NA	NA	NA	NA	NA	Yes	ID=4-7454180-7454255-TGTGTTGGGGTCAGGTGCTG;MOTIFS=TGTGTTGGGGTCAGGTGCTG;STRUC=(TGTGTTGGGGTCAGGTGCTG)n	NA	No	3.398	Yes	NA,NA	NA	NA
chr4:7453644	126175	DEL	94	0.8337	0.597	31	SORCS2(1.3638e-27,0.977)	NA	NA	NA	NA	NA	NA	NA	NA	Yes	ID=4-7454180-7454255-TGTGTTGGGGTCAGGTGCTG;MOTIFS=TGTGTTGGGGTCAGGTGCTG;STRUC=(TGTGTTGGGGTCAGGTGCTG)n	1KG-ONT	No	3.279	Yes	NA,NA	NA	NA
chr4:7453699	126176	DEL	212	0.8199	0.6959	18	SORCS2(1.3638e-27,0.977)	NA	NA	NA	NA	NA	NA	NA	NA	Yes	ID=4-7454180-7454255-TGTGTTGGGGTCAGGTGCTG;MOTIFS=TGTGTTGGGGTCAGGTGCTG;STRUC=(TGTGTTGGGGTCAGGTGCTG)n	NA	No	3.238	Yes	NA,NA	NA	NA
chr4:7453699	126177	DEL	268	0.9033	0.3392	4	SORCS2(1.3638e-27,0.977)	NA	NA	NA	NA	NA	NA	NA	NA	Yes	ID=4-7454180-7454255-TGTGTTGGGGTCAGGTGCTG;MOTIFS=TGTGTTGGGGTCAGGTGCTG;STRUC=(TGTGTTGGGGTCAGGTGCTG)n	NA	No	2.837	Yes	NA,NA	NA	NA
chr4:7453699	126178	DEL	836	0.8003	0.6888	17	SORCS2(1.3638e-27,0.977)	NA	NA	NA	NA	NA	NA	NA	NA	Yes	ID=4-7454180-7454255-TGTGTTGGGGTCAGGTGCTG;MOTIFS=TGTGTTGGGGTCAGGTGCTG;STRUC=(TGTGTTGGGGTCAGGTGCTG)n	HGSVC,1KG-ONT	Yes	3.374	No	NA,NA	NA	NA
chr4:7453923	126179	DEL	116	0.8208	0.6776	39	SORCS2(1.3638e-27,0.977)	NA	NA	NA	NA	NA	NA	NA	NA	Yes	ID=4-7454180-7454255-TGTGTTGGGGTCAGGTGCTG;MOTIFS=TGTGTTGGGGTCAGGTGCTG;STRUC=(TGTGTTGGGGTCAGGTGCTG)n	1KG-ONT	No	2.035	Yes	NA,NA	NA	NA
chr4:7454010	126180	INS	212	0.813	0.664	1	SORCS2(1.3638e-27,0.977)	NA	NA	NA	NA	NA	NA	NA	NA	Yes	ID=4-7454180-7454255-TGTGTTGGGGTCAGGTGCTG;MOTIFS=TGTGTTGGGGTCAGGTGCTG;STRUC=(TGTGTTGGGGTCAGGTGCTG)n	NA	No	0.182	No	NA,NA	NA	NA
chr4:7454029	126181	DEL	248	0.929	0.3137	13	SORCS2(1.3638e-27,0.977)	NA	NA	NA	NA	NA	NA	NA	NA	Yes	ID=4-7454180-7454255-TGTGTTGGGGTCAGGTGCTG;MOTIFS=TGTGTTGGGGTCAGGTGCTG;STRUC=(TGTGTTGGGGTCAGGTGCTG)n	NA	No	3.694	Yes	NA,NA	NA	NA
chr4:7454046	126182	INS	402	0.8181	0.6738	1	SORCS2(1.3638e-27,0.977)	NA	NA	NA	NA	NA	NA	NA	NA	Yes	ID=4-7454180-7454255-TGTGTTGGGGTCAGGTGCTG;MOTIFS=TGTGTTGGGGTCAGGTGCTG;STRUC=(TGTGTTGGGGTCAGGTGCTG)n	NA	No	0.182	No	NA,NA	NA	NA
chr4:7454082	126183	DEL	638	0.8253	0.6639	39	SORCS2(1.3638e-27,0.977)	NA	NA	NA	NA	NA	NA	NA	NA	Yes	ID=4-7454180-7454255-TGTGTTGGGGTCAGGTGCTG;MOTIFS=TGTGTTGGGGTCAGGTGCTG;STRUC=(TGTGTTGGGGTCAGGTGCTG)n	HGSVC,1KG-ONT	No	3.732	No	NA,NA	NA	NA
chr4:7454163	126184	DEL	114	0.9484	0.4343	35	SORCS2(1.3638e-27,0.977)	NA	NA	NA	NA	NA	NA	NA	NA	Yes	ID=4-7454180-7454255-TGTGTTGGGGTCAGGTGCTG;MOTIFS=TGTGTTGGGGTCAGGTGCTG;STRUC=(TGTGTTGGGGTCAGGTGCTG)n	1KG-ONT	No	3.39	Yes	NA,NA	NA	NA
chr4:7454180	126185	INS	192	0.838	0.5916	25	SORCS2(1.3638e-27,0.977)	NA	NA	NA	NA	NA	NA	NA	NA	Yes	ID=4-7454180-7454255-TGTGTTGGGGTCAGGTGCTG;MOTIFS=TGTGTTGGGGTCAGGTGCTG;STRUC=(TGTGTTGGGGTCAGGTGCTG)n	NA	No	0.182	Yes	NA,NA	NA	NA
chr4:7454219	126186	DEL	58	0.8384	0.6254	112	SORCS2(1.3638e-27,0.977)	NA	NA	NA	NA	NA	NA	NA	NA	Yes	ID=4-7454180-7454255-TGTGTTGGGGTCAGGTGCTG;MOTIFS=TGTGTTGGGGTCAGGTGCTG;STRUC=(TGTGTTGGGGTCAGGTGCTG)n	NA	No	2.249	Yes	NA,NA	NA	NA
chr4:7454236	126187	DEL	74	0.8534	0.5492	28	SORCS2(1.3638e-27,0.977)	NA	NA	NA	NA	NA	NA	NA	NA	Yes	ID=4-7454180-7454255-TGTGTTGGGGTCAGGTGCTG;MOTIFS=TGTGTTGGGGTCAGGTGCTG;STRUC=(TGTGTTGGGGTCAGGTGCTG)n	NA	No	3.707	Yes	NA,NA	NA	NA
chr4:7454306	126188	INS	56	0.9503	0.2241	30	SORCS2(1.3638e-27,0.977)	NA	NA	NA	NA	NA	NA	NA	NA	Yes	ID=4-7454180-7454255-TGTGTTGGGGTCAGGTGCTG;MOTIFS=TGTGTTGGGGTCAGGTGCTG;STRUC=(TGTGTTGGGGTCAGGTGCTG)n	NA	No	0.182	Yes	NA,NA	NA	NA
chr4:7454333	126189	DEL	94	0.8726	0.4501	32	SORCS2(1.3638e-27,0.977)	NA	NA	NA	NA	NA	NA	NA	NA	Yes	ID=4-7454180-7454255-TGTGTTGGGGTCAGGTGCTG;MOTIFS=TGTGTTGGGGTCAGGTGCTG;STRUC=(TGTGTTGGGGTCAGGTGCTG)n	1KG-ONT	No	3.69	Yes	NA,NA	NA	NA
chr4:7454386	126190	DEL	334	0.9096	0.3814	17	SORCS2(1.3638e-27,0.977)	NA	NA	NA	NA	NA	NA	NA	NA	Yes	ID=4-7454180-7454255-TGTGTTGGGGTCAGGTGCTG;MOTIFS=TGTGTTGGGGTCAGGTGCTG;STRUC=(TGTGTTGGGGTCAGGTGCTG)n	NA	No	3.869	Yes	NA,NA	NA	NA
chr4:7454405	126191	INS	669	0.8377	0.563	15	SORCS2(1.3638e-27,0.977)	NA	NA	NA	NA	NA	NA	NA	NA	Yes	ID=4-7454180-7454255-TGTGTTGGGGTCAGGTGCTG;MOTIFS=TGTGTTGGGGTCAGGTGCTG;STRUC=(TGTGTTGGGGTCAGGTGCTG)n	HGSVC	No	0.794	Yes	NA,NA	NA	NA
chr4:7454435	126192	DEL	541	0.9168	0.3009	38	SORCS2(1.3638e-27,0.977)	NA	NA	NA	NA	NA	NA	NA	NA	Yes	ID=4-7454180-7454255-TGTGTTGGGGTCAGGTGCTG;MOTIFS=TGTGTTGGGGTCAGGTGCTG;STRUC=(TGTGTTGGGGTCAGGTGCTG)n	HGSVC	No	3.524	No	NA,NA	NA	NA
chr4:7454590	126193	DEL	653	0.9338	0.2549	16	SORCS2(1.3638e-27,0.977)	NA	NA	NA	NA	NA	NA	NA	NA	Yes	ID=4-7454180-7454255-TGTGTTGGGGTCAGGTGCTG;MOTIFS=TGTGTTGGGGTCAGGTGCTG;STRUC=(TGTGTTGGGGTCAGGTGCTG)n	HGSVC,1KG-ONT	No	3.803	Yes	NA,NA	NA	NA
chr4:7454773	126198	INS	76	0.8886	0.3965	55	SORCS2(1.3638e-27,0.977)	NA	NA	NA	NA	NA	NA	NA	NA	Yes	ID=4-7454180-7454255-TGTGTTGGGGTCAGGTGCTG;MOTIFS=TGTGTTGGGGTCAGGTGCTG;STRUC=(TGTGTTGGGGTCAGGTGCTG)n	NA	No	0.182	Yes	NA,NA	NA	NA
chr4:7454870	126199	INS	71	0.818	0.6987	9	SORCS2(1.3638e-27,0.977)	NA	NA	NA	NA	NA	NA	NA	NA	Yes	ID=4-7454180-7454255-TGTGTTGGGGTCAGGTGCTG;MOTIFS=TGTGTTGGGGTCAGGTGCTG;STRUC=(TGTGTTGGGGTCAGGTGCTG)n	NA	No	0.037	Yes	NA,NA	NA	NA
chr4:7454976	126201	INS	94	0.8489	0.5744	29	SORCS2(1.3638e-27,0.977)	NA	NA	NA	NA	NA	NA	NA	NA	Yes	ID=4-7454180-7454255-TGTGTTGGGGTCAGGTGCTG;MOTIFS=TGTGTTGGGGTCAGGTGCTG;STRUC=(TGTGTTGGGGTCAGGTGCTG)n	NA	No	0.037	Yes	NA,NA	NA	NA
chr4:7454976	126202	INS	448	0.8503	0.54	4	SORCS2(1.3638e-27,0.977)	NA	NA	NA	NA	NA	NA	NA	NA	Yes	ID=4-7454180-7454255-TGTGTTGGGGTCAGGTGCTG;MOTIFS=TGTGTTGGGGTCAGGTGCTG;STRUC=(TGTGTTGGGGTCAGGTGCTG)n	NA	No	0.037	Yes	NA,NA	NA	NA
chr4:7455059	126203	DEL	131	0.83	0.6459	434	SORCS2(1.3638e-27,0.977)	NA	NA	NA	NA	NA	NA	NA	NA	Yes	ID=4-7454180-7454255-TGTGTTGGGGTCAGGTGCTG;MOTIFS=TGTGTTGGGGTCAGGTGCTG;STRUC=(TGTGTTGGGGTCAGGTGCTG)n	HPRC,HGSVC,1KG-ONT	Yes	3.891	Yes	NA,NA	NA	NA
chr4:7455131	126204	DEL	112	0.8468	0.5963	275	SORCS2(1.3638e-27,0.977)	NA	NA	NA	NA	NA	NA	NA	NA	Yes	ID=4-7454180-7454255-TGTGTTGGGGTCAGGTGCTG;MOTIFS=TGTGTTGGGGTCAGGTGCTG;STRUC=(TGTGTTGGGGTCAGGTGCTG)n	HPRC,HGSVC,1KG-ONT	Yes	3.589	Yes	NA,NA	NA	NA
chr4:7455148	126205	DEL	96	0.8349	0.6106	37	SORCS2(1.3638e-27,0.977)	NA	NA	NA	NA	NA	NA	NA	NA	Yes	ID=4-7454180-7454255-TGTGTTGGGGTCAGGTGCTG;MOTIFS=TGTGTTGGGGTCAGGTGCTG;STRUC=(TGTGTTGGGGTCAGGTGCTG)n	HPRC,HGSVC,1KG-ONT	Yes	3.658	Yes	NA,NA	NA	NA
chr4:7455208	126206	DEL	186	0.8002	0.6883	20	SORCS2(1.3638e-27,0.977)	NA	NA	NA	NA	NA	NA	NA	NA	Yes	ID=4-7454180-7454255-TGTGTTGGGGTCAGGTGCTG;MOTIFS=TGTGTTGGGGTCAGGTGCTG;STRUC=(TGTGTTGGGGTCAGGTGCTG)n	NA	Yes	3.938	Yes	NA,NA	NA	NA
chr4:7455228	126207	DEL	94	0.9145	0.3326	113	SORCS2(1.3638e-27,0.977)	NA	NA	NA	NA	NA	NA	NA	NA	Yes	ID=4-7454180-7454255-TGTGTTGGGGTCAGGTGCTG;MOTIFS=TGTGTTGGGGTCAGGTGCTG;STRUC=(TGTGTTGGGGTCAGGTGCTG)n	HPRC,HGSVC,1KG-ONT	Yes	4.022	Yes	NA,NA	NA	NA
chr4:7455243	126209	INS	298	0.8138	0.6789	1	SORCS2(1.3638e-27,0.977)	NA	NA	NA	NA	NA	NA	NA	NA	Yes	ID=4-7454180-7454255-TGTGTTGGGGTCAGGTGCTG;MOTIFS=TGTGTTGGGGTCAGGTGCTG;STRUC=(TGTGTTGGGGTCAGGTGCTG)n	HGSVC	No	0.182	No	NA,NA	NA	NA
chr4:7455243	126208	INS	429	0.8671	0.5376	2	SORCS2(1.3638e-27,0.977)	NA	NA	NA	NA	NA	NA	NA	NA	Yes	ID=4-7454180-7454255-TGTGTTGGGGTCAGGTGCTG;MOTIFS=TGTGTTGGGGTCAGGTGCTG;STRUC=(TGTGTTGGGGTCAGGTGCTG)n	NA	No	0.182	Yes	NA,NA	NA	NA
chr4:7455394	126210	INS	336	0.9395	0.2477	1	SORCS2(1.3638e-27,0.977)	NA	NA	NA	NA	NA	NA	NA	NA	Yes	NA	NA	No	0.182	No	NA,NA	NA	NA
chr4:7457419	126211	DEL	70	0.9026	0.3642	62	SORCS2(1.3638e-27,0.977)	NA	NA	NA	NA	NA	NA	NA	NA	No	NA	HGSVC,1KG-ONT	Yes	0.638	Yes	NA,NA	NA	NA
chr4:7457642	126212	DEL	70	0.9178	0.3131	9	SORCS2(1.3638e-27,0.977)	NA	NA	NA	NA	NA	NA	NA	NA	No	NA	HGSVC,1KG-ONT	No	0.756	Yes	NA,NA	NA	NA
chr4:7468660	126213	INS	88	0.8458	0.5903	1	SORCS2(1.3638e-27,0.977)	NA	NA	NA	NA	NA	NA	NA	NA	No	NA	NA	No	1.997	No	NA,NA	NA	NA
chr4:7470167	126214	DEL	69	0.8928	0.4104	1	SORCS2(1.3638e-27,0.977)	NA	NA	NA	NA	NA	NA	NA	NA	No	ID=4-7470164-7470177-CATC;MOTIFS=CATC;STRUC=<TR2596331>	NA	No	1.017	No	NA,NA	NA	NA
chr4:7481882	126215	DEL	275	0.9041	0.3638	278	SORCS2(1.3638e-27,0.977)	NA	NA	NA	NA	NA	NA	NA	NA	No	NA	HPRC,HGSVC,1KG-ONT	No	0.164	Yes	NA,NA	NA	NA
chr4:7481882	126216	DEL	628	0.8205	0.6637	3	SORCS2(1.3638e-27,0.977)	NA	NA	NA	NA	NA	NA	NA	NA	No	NA	HPRC,HGSVC	No	0.164	Yes	NA,NA	NA	NA
chr4:7481891	126217	INS	118	0.9161	0.3166	18	SORCS2(1.3638e-27,0.977)	NA	NA	NA	NA	NA	NA	NA	NA	No	NA	HGSVC	No	1.992	Yes	NA,NA	NA	NA
chr4:7481910	126218	DEL	314	0.9659	0.183	28	SORCS2(1.3638e-27,0.977)	NA	NA	NA	NA	NA	NA	NA	NA	No	NA	HPRC,HGSVC,1KG-ONT	No	0.133	Yes	NA,NA	NA	NA
chr4:7481988	126219	DEL	158	0.8085	0.6498	11	SORCS2(1.3638e-27,0.977)	NA	NA	NA	NA	NA	NA	NA	NA	No	NA	HPRC,HGSVC,1KG-ONT	No	0.18	Yes	NA,NA	NA	NA
chr4:7481988	126220	DEL	236	0.8332	0.5991	96	SORCS2(1.3638e-27,0.977)	NA	NA	NA	NA	NA	NA	NA	NA	No	NA	HPRC,HGSVC,1KG-ONT	No	0.173	Yes	NA,NA	NA	NA
chr4:7482007	126221	DEL	393	0.8554	0.5555	3	SORCS2(1.3638e-27,0.977)	NA	NA	NA	NA	NA	NA	NA	NA	No	NA	HPRC,HGSVC	No	0.193	No	NA,NA	NA	NA
chr4:7482028	126222	DEL	196	0.8379	0.6023	211	SORCS2(1.3638e-27,0.977)	NA	NA	NA	NA	NA	NA	NA	NA	No	NA	HPRC,HGSVC,1KG-ONT	No	0.178	Yes	NA,NA	NA	NA
chr4:7482030	126223	DEL	471	0.9281	0.5362	8	SORCS2(1.3638e-27,0.977)	NA	NA	NA	NA	NA	NA	NA	NA	No	NA	HPRC,HGSVC	No	0.162	No	NA,NA	NA	NA
chr4:7482038	126224	INS	80	0.8432	0.578	1	SORCS2(1.3638e-27,0.977)	NA	NA	NA	NA	NA	NA	NA	NA	No	NA	HPRC,HGSVC,1KG-ONT	No	0.148	No	NA,NA	NA	NA
chr4:7482043	126225	DEL	667	0.8556	0.5261	2	SORCS2(1.3638e-27,0.977)	NA	NA	NA	NA	NA	NA	NA	NA	No	NA	HPRC,HGSVC	No	0.128	No	NA,NA	NA	NA
chr4:7482086	126227	INS	195	0.8627	0.5356	3	SORCS2(1.3638e-27,0.977)	NA	NA	NA	NA	NA	NA	NA	NA	No	NA	HGSVC,1KG-ONT	No	0.148	Yes	NA,NA	NA	NA
chr4:7482110	126228	DEL	111	0.8209	0.6863	3	SORCS2(1.3638e-27,0.977)	NA	NA	NA	NA	NA	NA	NA	NA	No	NA	HPRC,HGSVC,1KG-ONT	No	0.179	No	NA,NA	NA	NA
chr4:7482166	126229	DEL	117	0.8346	0.6007	161	SORCS2(1.3638e-27,0.977)	NA	NA	NA	NA	NA	NA	NA	NA	No	NA	HPRC,HGSVC,1KG-ONT	No	0.184	Yes	NA,NA	NA	NA
chr4:7482228	126230	INS	315	0.9099	0.3421	5	SORCS2(1.3638e-27,0.977)	NA	NA	NA	NA	NA	NA	NA	NA	No	NA	HGSVC,1KG-ONT	No	0.148	Yes	NA,NA	NA	NA
chr4:7482241	126231	INS	79	0.9297	0.2647	68	SORCS2(1.3638e-27,0.977)	NA	NA	NA	NA	NA	NA	NA	NA	No	NA	HPRC,HGSVC,1KG-ONT	No	0.148	Yes	NA,NA	NA	NA
chr4:7482357	126232	DEL	353	0.8731	0.5025	225	SORCS2(1.3638e-27,0.977)	NA	NA	NA	NA	NA	NA	NA	NA	No	NA	HPRC,HGSVC,1KG-ONT	No	0.145	No	NA,NA	NA	NA
chr4:7482362	126233	DEL	433	0.9269	0.2916	1	SORCS2(1.3638e-27,0.977)	NA	NA	NA	NA	NA	NA	NA	NA	No	NA	HPRC,HGSVC	No	0.119	No	NA,NA	NA	NA
chr4:7482460	126234	INS	117	0.859	0.5073	14	SORCS2(1.3638e-27,0.977)	NA	NA	NA	NA	NA	NA	NA	NA	No	NA	HGSVC,1KG-ONT	No	0.148	Yes	NA,NA	NA	NA
chr4:7482460	126235	DEL	78	0.8052	0.6897	19	SORCS2(1.3638e-27,0.977)	NA	NA	NA	NA	NA	NA	NA	NA	No	NA	HPRC,HGSVC,1KG-ONT	No	0.194	Yes	NA,NA	NA	NA
chr4:7482499	126236	DEL	157	0.8317	0.6397	113	SORCS2(1.3638e-27,0.977)	NA	NA	NA	NA	NA	NA	NA	NA	No	NA	HPRC,HGSVC,1KG-ONT	No	0.181	Yes	NA,NA	NA	NA
chr4:7482595	126238	DEL	118	0.8258	0.624	35	SORCS2(1.3638e-27,0.977)	NA	NA	NA	NA	NA	NA	NA	NA	No	NA	HPRC,HGSVC,1KG-ONT	No	0.764	Yes	NA,NA	NA	NA
chr4:7482637	126239	DEL	76	0.812	0.6726	27	SORCS2(1.3638e-27,0.977)	NA	NA	NA	NA	NA	NA	NA	NA	No	NA	HPRC,HGSVC	No	0.841	Yes	NA,NA	NA	NA
chr4:7482677	126240	INS	79	0.8575	0.525	10	SORCS2(1.3638e-27,0.977)	NA	NA	NA	NA	NA	NA	NA	NA	No	NA	HPRC,1KG-ONT	No	0.148	Yes	NA,NA	NA	NA
chr4:7486274	126241	INS	52	0.9429	0.2553	804	SORCS2(1.3638e-27,0.977)	NA	NA	NA	NA	NA	NA	NA	NA	No	ID=4-7486299-7486308-CTG;MOTIFS=CTG;STRUC=(CTG)n	HPRC,HGSVC,1KG-ONT	Yes	1.992	Yes	NA,NA	NA	NA
chr4:7486275	126242	INS	58	0.8954	0.3728	5	SORCS2(1.3638e-27,0.977)	NA	NA	NA	NA	NA	NA	NA	NA	No	ID=4-7486299-7486308-CTG;MOTIFS=CTG;STRUC=(CTG)n	HPRC,HGSVC,1KG-ONT	Yes	1.992	No	NA,NA	NA	NA
chr4:7486315	126243	INS	52	0.9562	0.2889	68	SORCS2(1.3638e-27,0.977)	NA	NA	NA	NA	NA	NA	NA	NA	No	ID=4-7486299-7486308-CTG;MOTIFS=CTG;STRUC=(CTG)n	HPRC,HGSVC,1KG-ONT	Yes	1.992	Yes	NA,NA	NA	NA
chr4:7486319	126244	INS	52	0.8741	0.4478	23	SORCS2(1.3638e-27,0.977)	NA	NA	NA	NA	NA	NA	NA	NA	No	ID=4-7486299-7486308-CTG;MOTIFS=CTG;STRUC=(CTG)n	HPRC,HGSVC,1KG-ONT	Yes	1.992	Yes	NA,NA	NA	NA
chr4:7510707	126245	INS	50	0.9057	0.3411	963	SORCS2(1.3638e-27,0.977)	NA	NA	NA	NA	NA	NA	NA	NA	No	NA	NA	No	2.066	Yes	NA,NA	NA	NA
chr4:7510717	126247	INS	54	0.9248	0.29	3	SORCS2(1.3638e-27,0.977)	NA	NA	NA	NA	NA	NA	NA	NA	No	NA	NA	No	2.066	No	NA,NA	NA	NA
chr4:7510717	126246	INS	51	0.8974	0.3839	30	SORCS2(1.3638e-27,0.977)	NA	NA	NA	NA	NA	NA	NA	NA	No	NA	NA	No	2.066	Yes	NA,NA	NA	NA
chr4:7510724	126248	INS	51	0.8678	0.4991	121	SORCS2(1.3638e-27,0.977)	NA	NA	NA	NA	NA	NA	NA	NA	No	NA	NA	No	6.307	Yes	NA,NA	NA	NA
chr4:7522696	126250	DEL	244	0.9758	0.1179	762	SORCS2(1.3638e-27,0.977)	NA	NA	NA	NA	NA	NA	NA	NA	No	ID=4-7522630-7522641-CCT,4-7522662-7522671-TCC,4-7522728-7522741-TCCT,4-7522793-7522802-TCC,4-7522824-7522836-CTCC,4-7522972-7522985-TCCT,4-7523089-7523115-CCTCCTCCCTCTG;MOTIFS=CCT,TCCT,CTCC,TCC,CCTCCTCCCTCTG;STRUC=<VC173372>	HPRC,HGSVC,1KG-ONT	No	0.412	Yes	NA,NA	NA	NA
chr4:7522822	126251	DEL	74	0.8601	0.5446	1	SORCS2(1.3638e-27,0.977)	NA	NA	NA	NA	NA	NA	NA	NA	No	ID=4-7522630-7522641-CCT,4-7522662-7522671-TCC,4-7522728-7522741-TCCT,4-7522793-7522802-TCC,4-7522824-7522836-CTCC,4-7522972-7522985-TCCT,4-7523089-7523115-CCTCCTCCCTCTG;MOTIFS=CCT,TCCT,CTCC,TCC,CCTCCTCCCTCTG;STRUC=<VC173372>	NA	No	0.766	No	NA,NA	NA	NA
chr4:7522900	126252	INS	202	0.8946	0.4184	2	SORCS2(1.3638e-27,0.977)	NA	NA	NA	NA	NA	NA	NA	NA	No	ID=4-7522630-7522641-CCT,4-7522662-7522671-TCC,4-7522728-7522741-TCCT,4-7522793-7522802-TCC,4-7522824-7522836-CTCC,4-7522972-7522985-TCCT,4-7523089-7523115-CCTCCTCCCTCTG;MOTIFS=CCT,TCCT,CTCC,TCC,CCTCCTCCCTCTG;STRUC=<VC173372>	NA	No	1.859	Yes	NA,NA	NA	NA
chr4:7525770	126253	DEL	73	0.8152	0.6652	59	SORCS2(1.3638e-27,0.977)	NA	NA	NA	NA	NA	NA	NA	NA	No	ID=4-7525849-7525887-CAGTCACCTGTCCCCTCCT,4-7526043-7526052-CTC;MOTIFS=CAGTCACCTGTCCCCTCCT,CTC;STRUC=<VC173373>	HPRC,HGSVC	No	3.222	Yes	NA,NA	NA	NA
chr4:7525770	126254	DEL	92	0.971	0.1195	275	SORCS2(1.3638e-27,0.977)	NA	NA	NA	NA	NA	NA	NA	NA	No	ID=4-7525849-7525887-CAGTCACCTGTCCCCTCCT,4-7526043-7526052-CTC;MOTIFS=CAGTCACCTGTCCCCTCCT,CTC;STRUC=<VC173373>	HPRC,HGSVC	No	3.34	Yes	NA,NA	NA	NA
chr4:7540161	126255	INS	50	0.8748	0.4537	7	SORCS2(1.3638e-27,0.977)	NA	NA	NA	NA	NA	NA	NA	enhancer	No	NA	NA	Yes	0.146	Yes	NA,NA	NA	NA
chr4:7543899	126256	INS	57	0.7978	0.6892	1	SORCS2(1.3638e-27,0.977)	NA	NA	NA	NA	NA	NA	NA	NA	No	ID=4-7543390-7543405-CCAT,4-7543416-7543428-ATCC,4-7543429-7543441-TCCA,4-7543443-7543465-CATC,4-7543487-7543520-CATC,4-7543521-7543533-TCCA,4-7543579-7543594-CATC,4-7543594-7543609-TCCA,4-7543646-7543658-TCCA,4-7543655-7543763-CCAC,4-7543663-7543678-CCAT,4-7543671-7543702-CCATCCAC,4-7543695-7543710-CCAT,4-7543703-7543762-CCATCCAC,4-7543770-7543782-TCCA,4-7543784-7543820-CATC,4-7543830-7543842-TCCA,4-7543850-7543862-TCCA,4-7543871-7543875-CCAG,4-7543875-7543894-CCAC,4-7543891-7543906-CCAT,4-7543899-7543946-CCATCCAC,4-7543939-7543974-CCAT,4-7543982-7543994-TCCA,4-7543996-7544014-CATC,4-7544015-7544030-CCAT,4-7544019-7544059-CCATCCATCCAGCCACCCAC,4-7544071-7544090-CCAT;MOTIFS=CCATCCAC,CCAT,CCAC,ATCC,CCAG,CATC,TCCA,CCATCCATCCAGCCACCCAC;STRUC=<VC173377>	NA	No	0.09	No	NA,NA	NA	NA
chr4:7544730	126257	INS	2883	0.8273	0.6532	1	SORCS2(1.3638e-27,0.977)	NA	NA	NA	NA	NA	NA	NA	NA	No	NA	NA	No	3.242	No	NA,NA	NA	NA
chr4:7546004	126258	DEL	592	0.8839	0.4656	4	SORCS2(1.3638e-27,0.977)	NA	NA	NA	NA	NA	NA	NA	NA	No	NA	HGSVC	Yes	0.584	Yes	NA,NA	NA	NA
chr4:7565834	126259	DEL	356	0.8497	0.6317	22	SORCS2(1.3638e-27,0.977)	NA	NA	NA	NA	NA	NA	NA	NA	No	ID=4-7565694-7565704-ATG,4-7565727-7565744-TGA,4-7565790-7565802-ATG,4-7565826-7565837-TGA,4-7565838-7565870-TGATGGTGA,4-7565880-7565890-GAT,4-7565968-7565983-TGA,4-7566052-7566066-TGA,4-7566089-7566098-GAT;MOTIFS=ATG,TGA,TGATGGTGA,GAT;STRUC=<VC173381>	HPRC,HGSVC,1KG-ONT	No	2.838	Yes	NA,NA	NA	NA
chr4:7566219	126260	DEL	53	0.9002	0.4348	59	SORCS2(1.3638e-27,0.977)	NA	NA	NA	NA	NA	NA	NA	NA	No	ID=4-7566222-7566231-GAT;MOTIFS=GAT;STRUC=<TR2596456>	HPRC,HGSVC,1KG-ONT	Yes	2.084	Yes	NA,NA	NA	NA
chr4:7566752	126261	DEL	90	0.8076	0.6988	1	SORCS2(1.3638e-27,0.977)	NA	NA	NA	NA	NA	NA	NA	NA	No	NA	NA	No	0.416	No	NA,NA	NA	NA
chr4:7567429	126264	INS	329	0.9809	0.0614	171	SORCS2(1.3638e-27,0.977)	NA	NA	NA	NA	NA	NA	NA	NA	No	NA	HPRC,HGSVC,1KG-ONT	Yes	2.538	Yes	NA,NA	NA	NA
chr4:7567429	126263	INS	347	0.9867	0.0418	139	SORCS2(1.3638e-27,0.977)	NA	NA	NA	NA	NA	NA	NA	NA	No	NA	HPRC,HGSVC,1KG-ONT	Yes	2.538	Yes	NA,NA	NA	NA
chr4:7577541	126265	DEL	140	0.8694	0.4687	5	SORCS2(1.3638e-27,0.977)	NA	NA	NA	NA	NA	NA	NA	NA	No	NA	NA	No	4.148	Yes	NA,NA	NA	NA
chr4:7577616	126266	DEL	94	0.8691	0.5732	5	SORCS2(1.3638e-27,0.977)	NA	NA	NA	NA	NA	NA	NA	NA	No	NA	HGSVC	No	3.132	Yes	NA,NA	NA	NA
chr4:7590282	126267	DEL	679	0.8777	0.4831	1	SORCS2(1.3638e-27,0.977)	NA	NA	NA	NA	NA	NA	NA	enhancer	No	NA	NA	Yes	4.296	No	NA,NA	NA	NA
chr4:7602578	126268	DEL	80	0.8576	0.5362	1	SORCS2(1.3638e-27,0.977)	NA	NA	NA	NA	NA	NA	NA	NA	No	NA	NA	Yes	0.355	No	NA,NA	NA	NA
chr4:7602581	126269	INS	81	0.7963	0.6981	1	SORCS2(1.3638e-27,0.977)	NA	NA	NA	NA	NA	NA	NA	NA	No	NA	NA	Yes	0.007	No	NA,NA	NA	NA
chr4:7625720	126270	INS	67	0.8633	0.5512	17	SORCS2(1.3638e-27,0.977)	NA	NA	NA	NA	NA	NA	NA	NA	No	NA	HGSVC,1KG-ONT	Yes	2.416	Yes	NA,NA	NA	NA
chr4:7633784	126271	DEL	341	0.829	0.6556	378	SORCS2(1.3638e-27,0.977)	NA	NA	NA	NA	NA	NA	NA	NA	No	ID=4-7634025-7634037-CTTC;MOTIFS=CTTC;STRUC=(CTTC)n	HPRC,HGSVC,1KG-ONT	Yes	1.054	Yes	NA,NA	NA	NA
chr4:7648726	126272	INS	158	0.8847	0.4344	3	SORCS2(1.3638e-27,0.977)	NA	NA	NA	NA	NA	NA	NA	NA	No	NA	NA	No	0.044	Yes	NA,NA	NA	NA
chr4:7648726	126273	INS	237	0.8535	0.5879	3	SORCS2(1.3638e-27,0.977)	NA	NA	NA	NA	NA	NA	NA	NA	No	NA	NA	No	0.044	No	NA,NA	NA	NA
chr4:7661241	126274	INS	228	0.9683	0.1936	6	SORCS2(1.3638e-27,0.977)	NA	NA	NA	NA	NA	NA	NA	NA	No	ID=4-7661083-7661095-GCCT,4-7661168-7661177-GAA,4-7661241-7661317-GCAGAGACTCCAACCCCCTCAGCTCACTCAAGGAAAAC;MOTIFS=GCAGAGACTCCAACCCCCTCAGCTCACTCAAGGAAAAC,GAA,GCCT;STRUC=<VC173397>	HPRC,HGSVC,1KG-ONT	No	0.167	Yes	NA,NA	NA	NA
chr4:7676758	126275	INS	83	0.8375	0.6102	128	SORCS2(1.3638e-27,0.977)	NA	NA	NA	NA	NA	NA	NA	NA	No	ID=4-7676648-7676660-CT,4-7676716-7676728-TC,4-7676803-7676829-TC,4-7676891-7676906-CT,4-7676899-7676951-CTCTCTCC,4-7676903-7676947-CTCC,4-7677018-7677032-CT,4-7677033-7677043-TC;MOTIFS=CTCTCTCC,TC,CT,CTCC;STRUC=<VC173398>	HPRC,HGSVC,1KG-ONT	No	0.142	Yes	NA,NA	NA	NA
chr4:7676799	126276	INS	99	0.9544	0.1722	325	SORCS2(1.3638e-27,0.977)	NA	NA	NA	NA	NA	NA	NA	NA	No	ID=4-7676648-7676660-CT,4-7676716-7676728-TC,4-7676803-7676829-TC,4-7676891-7676906-CT,4-7676899-7676951-CTCTCTCC,4-7676903-7676947-CTCC,4-7677018-7677032-CT,4-7677033-7677043-TC;MOTIFS=CTCTCTCC,TC,CT,CTCC;STRUC=<VC173398>	HPRC,HGSVC,1KG-ONT	No	0.142	Yes	NA,NA	NA	NA
chr4:7676799	126277	INS	107	0.8844	0.4357	28	SORCS2(1.3638e-27,0.977)	NA	NA	NA	NA	NA	NA	NA	NA	No	ID=4-7676648-7676660-CT,4-7676716-7676728-TC,4-7676803-7676829-TC,4-7676891-7676906-CT,4-7676899-7676951-CTCTCTCC,4-7676903-7676947-CTCC,4-7677018-7677032-CT,4-7677033-7677043-TC;MOTIFS=CTCTCTCC,TC,CT,CTCC;STRUC=<VC173398>	HPRC,HGSVC,1KG-ONT	Yes	0.142	Yes	NA,NA	NA	NA
chr4:7676799	126278	INS	305	0.856	0.5041	5	SORCS2(1.3638e-27,0.977)	NA	NA	NA	NA	NA	NA	NA	NA	No	ID=4-7676648-7676660-CT,4-7676716-7676728-TC,4-7676803-7676829-TC,4-7676891-7676906-CT,4-7676899-7676951-CTCTCTCC,4-7676903-7676947-CTCC,4-7677018-7677032-CT,4-7677033-7677043-TC;MOTIFS=CTCTCTCC,TC,CT,CTCC;STRUC=<VC173398>	NA	Yes	0.142	Yes	NA,NA	NA	NA
chr4:7676802	126279	INS	93	0.8237	0.6526	18	SORCS2(1.3638e-27,0.977)	NA	NA	NA	NA	NA	NA	NA	NA	No	ID=4-7676648-7676660-CT,4-7676716-7676728-TC,4-7676803-7676829-TC,4-7676891-7676906-CT,4-7676899-7676951-CTCTCTCC,4-7676903-7676947-CTCC,4-7677018-7677032-CT,4-7677033-7677043-TC;MOTIFS=CTCTCTCC,TC,CT,CTCC;STRUC=<VC173398>	HPRC,HGSVC,1KG-ONT	No	0.142	Yes	NA,NA	NA	NA
chr4:7676805	126280	INS	77	0.8131	0.6588	7	SORCS2(1.3638e-27,0.977)	NA	NA	NA	NA	NA	NA	NA	NA	No	ID=4-7676648-7676660-CT,4-7676716-7676728-TC,4-7676803-7676829-TC,4-7676891-7676906-CT,4-7676899-7676951-CTCTCTCC,4-7676903-7676947-CTCC,4-7677018-7677032-CT,4-7677033-7677043-TC;MOTIFS=CTCTCTCC,TC,CT,CTCC;STRUC=<VC173398>	HPRC,HGSVC,1KG-ONT	No	0.142	Yes	NA,NA	NA	NA
chr4:7676824	126283	DEL	99	0.8572	0.5396	1	SORCS2(1.3638e-27,0.977)	NA	NA	NA	NA	NA	NA	NA	NA	No	ID=4-7676648-7676660-CT,4-7676716-7676728-TC,4-7676803-7676829-TC,4-7676891-7676906-CT,4-7676899-7676951-CTCTCTCC,4-7676903-7676947-CTCC,4-7677018-7677032-CT,4-7677033-7677043-TC;MOTIFS=CTCTCTCC,TC,CT,CTCC;STRUC=<VC173398>	HPRC,HGSVC,1KG-ONT	No	0.151	No	NA,NA	NA	NA
chr4:7676824	126284	DEL	107	0.8224	0.6661	69	SORCS2(1.3638e-27,0.977)	NA	NA	NA	NA	NA	NA	NA	NA	No	ID=4-7676648-7676660-CT,4-7676716-7676728-TC,4-7676803-7676829-TC,4-7676891-7676906-CT,4-7676899-7676951-CTCTCTCC,4-7676903-7676947-CTCC,4-7677018-7677032-CT,4-7677033-7677043-TC;MOTIFS=CTCTCTCC,TC,CT,CTCC;STRUC=<VC173398>	HPRC,HGSVC,1KG-ONT	No	0.151	Yes	NA,NA	NA	NA
chr4:7676824	126282	INS	246	0.8644	0.4963	4	SORCS2(1.3638e-27,0.977)	NA	NA	NA	NA	NA	NA	NA	NA	No	ID=4-7676648-7676660-CT,4-7676716-7676728-TC,4-7676803-7676829-TC,4-7676891-7676906-CT,4-7676899-7676951-CTCTCTCC,4-7676903-7676947-CTCC,4-7677018-7677032-CT,4-7677033-7677043-TC;MOTIFS=CTCTCTCC,TC,CT,CTCC;STRUC=<VC173398>	HGSVC	Yes	0.142	Yes	NA,NA	NA	NA
chr4:7676835	126285	DEL	121	0.8496	0.587	359	SORCS2(1.3638e-27,0.977)	NA	NA	NA	NA	NA	NA	NA	NA	No	ID=4-7676648-7676660-CT,4-7676716-7676728-TC,4-7676803-7676829-TC,4-7676891-7676906-CT,4-7676899-7676951-CTCTCTCC,4-7676903-7676947-CTCC,4-7677018-7677032-CT,4-7677033-7677043-TC;MOTIFS=CTCTCTCC,TC,CT,CTCC;STRUC=<VC173398>	HPRC,HGSVC,1KG-ONT	No	0.151	Yes	NA,NA	NA	NA
chr4:7676838	126286	DEL	114	0.8347	0.6054	11	SORCS2(1.3638e-27,0.977)	NA	NA	NA	NA	NA	NA	NA	NA	No	ID=4-7676648-7676660-CT,4-7676716-7676728-TC,4-7676803-7676829-TC,4-7676891-7676906-CT,4-7676899-7676951-CTCTCTCC,4-7676903-7676947-CTCC,4-7677018-7677032-CT,4-7677033-7677043-TC;MOTIFS=CTCTCTCC,TC,CT,CTCC;STRUC=<VC173398>	HPRC,HGSVC,1KG-ONT	No	0.151	Yes	NA,NA	NA	NA
chr4:7676881	126287	DEL	127	0.9441	0.2163	35	SORCS2(1.3638e-27,0.977)	NA	NA	NA	NA	NA	NA	NA	NA	No	ID=4-7676648-7676660-CT,4-7676716-7676728-TC,4-7676803-7676829-TC,4-7676891-7676906-CT,4-7676899-7676951-CTCTCTCC,4-7676903-7676947-CTCC,4-7677018-7677032-CT,4-7677033-7677043-TC;MOTIFS=CTCTCTCC,TC,CT,CTCC;STRUC=<VC173398>	HPRC,HGSVC,1KG-ONT	No	0.155	Yes	NA,NA	NA	NA
chr4:7676907	126288	INS	111	0.8753	0.4638	1	SORCS2(1.3638e-27,0.977)	NA	NA	NA	NA	NA	NA	NA	NA	No	ID=4-7676648-7676660-CT,4-7676716-7676728-TC,4-7676803-7676829-TC,4-7676891-7676906-CT,4-7676899-7676951-CTCTCTCC,4-7676903-7676947-CTCC,4-7677018-7677032-CT,4-7677033-7677043-TC;MOTIFS=CTCTCTCC,TC,CT,CTCC;STRUC=<VC173398>	HPRC,HGSVC,1KG-ONT	No	0.142	No	NA,NA	NA	NA
chr4:7676914	126289	INS	90	0.8591	0.5158	15	SORCS2(1.3638e-27,0.977)	NA	NA	NA	NA	NA	NA	NA	NA	No	ID=4-7676648-7676660-CT,4-7676716-7676728-TC,4-7676803-7676829-TC,4-7676891-7676906-CT,4-7676899-7676951-CTCTCTCC,4-7676903-7676947-CTCC,4-7677018-7677032-CT,4-7677033-7677043-TC;MOTIFS=CTCTCTCC,TC,CT,CTCC;STRUC=<VC173398>	HPRC,HGSVC,1KG-ONT	No	0.142	Yes	NA,NA	NA	NA
chr4:7676914	126290	INS	79	0.9336	0.3206	3	SORCS2(1.3638e-27,0.977)	NA	NA	NA	NA	NA	NA	NA	NA	No	ID=4-7676648-7676660-CT,4-7676716-7676728-TC,4-7676803-7676829-TC,4-7676891-7676906-CT,4-7676899-7676951-CTCTCTCC,4-7676903-7676947-CTCC,4-7677018-7677032-CT,4-7677033-7677043-TC;MOTIFS=CTCTCTCC,TC,CT,CTCC;STRUC=<VC173398>	HPRC,HGSVC,1KG-ONT	No	0.142	Yes	NA,NA	NA	NA
chr4:7676914	126291	INS	85	0.8956	0.3639	60	SORCS2(1.3638e-27,0.977)	NA	NA	NA	NA	NA	NA	NA	NA	No	ID=4-7676648-7676660-CT,4-7676716-7676728-TC,4-7676803-7676829-TC,4-7676891-7676906-CT,4-7676899-7676951-CTCTCTCC,4-7676903-7676947-CTCC,4-7677018-7677032-CT,4-7677033-7677043-TC;MOTIFS=CTCTCTCC,TC,CT,CTCC;STRUC=<VC173398>	HPRC,HGSVC,1KG-ONT	No	0.142	Yes	NA,NA	NA	NA
chr4:7683301	126292	DEL	65	0.8943	0.3768	3	SORCS2(1.3638e-27,0.977)	NA	NA	NA	NA	NA	NA	NA	NA	No	NA	HPRC,HGSVC,1KG-ONT	No	0.651	No	NA,NA	NA	NA
chr4:7683312	126293	DEL	66	0.9861	0.0763	835	SORCS2(1.3638e-27,0.977)	NA	NA	NA	NA	NA	NA	NA	NA	No	NA	HPRC,HGSVC,1KG-ONT	No	0.651	Yes	NA,NA	NA	NA
chr4:7685688	126294	INS	161	0.8252	0.6311	2	SORCS2(1.3638e-27,0.977)	NA	NA	NA	NA	NA	NA	NA	NA	No	ID=4-7685678-7685691-AAAT;MOTIFS=AAAT;STRUC=<TR2596694>	NA	No	0.167	No	NA,NA	NA	NA
chr4:7685688	126295	INS	126	0.8426	0.5785	6	SORCS2(1.3638e-27,0.977)	NA	NA	NA	NA	NA	NA	NA	NA	No	ID=4-7685678-7685691-AAAT;MOTIFS=AAAT;STRUC=<TR2596694>	NA	No	0.167	Yes	NA,NA	NA	NA
chr4:7689950	126296	INS	63	0.9011	0.3618	119	SORCS2(1.3638e-27,0.977)	NA	NA	NA	NA	NA	NA	NA	NA	No	NA	HPRC,HGSVC,1KG-ONT	Yes	0.158	Yes	NA,NA	NA	NA
chr4:7690406	126297	INS	247	0.8891	0.4161	33	SORCS2(1.3638e-27,0.977)	NA	NA	NA	NA	NA	NA	NA	NA	No	ID=4-7690402-7690414-GATG;MOTIFS=GATG;STRUC=<TR2596712>	HPRC	No	0.167	Yes	NA,NA	NA	NA
chr4:7695540	126299	DEL	100	0.8363	0.6163	233	SORCS2(1.3638e-27,0.977)	NA	NA	NA	NA	NA	NA	NA	NA	No	ID=4-7695272-7695291-TGGA,4-7695320-7695349-TGGA,4-7695356-7695385-TGGA,4-7695386-7695399-GGTG,4-7695400-7695415-TGGG,4-7695420-7695437-TGGA,4-7695438-7695455-GGTG,4-7695476-7695542-TGGGTGAGTGGATGGGTGGG,4-7695488-7695502-TGGG,4-7695508-7695522-TGGG,4-7695528-7695543-TGGG,4-7695540-7695562-TGGA,4-7695563-7695585-ATGG,4-7695586-7695603-GGTG,4-7695600-7695631-TGGA,4-7695636-7695687-TGGA,4-7695694-7695707-GGTG,4-7695704-7695733-TGGA,4-7695740-7695793-TGGA,4-7695794-7695811-GGTG,4-7695808-7695829-TGGA,4-7695830-7695843-GGTG,4-7695844-7695871-TGGATGGG,4-7695864-7695879-TGGG,4-7695876-7695925-TGGA,4-7695926-7695943-GGTG,4-7695940-7695972-TGGA;MOTIFS=GGTG,TGGA,TGGGTGAGTGGATGGGTGGG,ATGG,TGGG,TGGATGGG;STRUC=<VC173400>	HPRC,HGSVC,1KG-ONT	No	0.184	Yes	NA,NA	NA	NA
chr4:7706064	126300	INS	86	0.8859	0.498	10	SORCS2(1.3638e-27,0.977)	NA	NA	NA	NA	NA	NA	NA	NA	No	NA	HPRC,HGSVC	No	0.142	Yes	NA,NA	NA	NA
chr4:7706079	126302	INS	54	0.8877	0.3895	65	SORCS2(1.3638e-27,0.977)	NA	NA	NA	NA	NA	NA	NA	NA	No	ID=4-7706148-7706236-GAGGCTGGGCTCCGTCTGGGCAGGGAT,4-7706271-7706376-CTGGGCAGGGATGAGGCTGGGCTCCGT;MOTIFS=GAGGCTGGGCTCCGTCTGGGCAGGGAT,CTGGGCAGGGATGAGGCTGGGCTCCGT;STRUC=<VC173401>	HPRC,HGSVC,1KG-ONT	No	0.142	No	NA,NA	NA	NA
chr4:7706102	126303	INS	55	0.8323	0.668	15	SORCS2(1.3638e-27,0.977)	NA	NA	NA	NA	NA	NA	NA	NA	No	ID=4-7706148-7706236-GAGGCTGGGCTCCGTCTGGGCAGGGAT,4-7706271-7706376-CTGGGCAGGGATGAGGCTGGGCTCCGT;MOTIFS=GAGGCTGGGCTCCGTCTGGGCAGGGAT,CTGGGCAGGGATGAGGCTGGGCTCCGT;STRUC=<VC173401>	HPRC,HGSVC,1KG-ONT	No	0.142	Yes	NA,NA	NA	NA
chr4:7706141	126304	INS	81	0.8775	0.4565	14	SORCS2(1.3638e-27,0.977)	NA	NA	NA	NA	NA	NA	NA	NA	No	ID=4-7706148-7706236-GAGGCTGGGCTCCGTCTGGGCAGGGAT,4-7706271-7706376-CTGGGCAGGGATGAGGCTGGGCTCCGT;MOTIFS=GAGGCTGGGCTCCGTCTGGGCAGGGAT,CTGGGCAGGGATGAGGCTGGGCTCCGT;STRUC=<VC173401>	HPRC,HGSVC	No	0.142	Yes	NA,NA	NA	NA
chr4:7706147	126305	INS	108	0.8216	0.6438	25	SORCS2(1.3638e-27,0.977)	NA	NA	NA	NA	NA	NA	NA	NA	No	ID=4-7706148-7706236-GAGGCTGGGCTCCGTCTGGGCAGGGAT,4-7706271-7706376-CTGGGCAGGGATGAGGCTGGGCTCCGT;MOTIFS=GAGGCTGGGCTCCGTCTGGGCAGGGAT,CTGGGCAGGGATGAGGCTGGGCTCCGT;STRUC=<VC173401>	HPRC,HGSVC	No	0.142	Yes	NA,NA	NA	NA
chr4:7706161	126306	INS	54	0.8489	0.5591	653	SORCS2(1.3638e-27,0.977)	NA	NA	NA	NA	NA	NA	NA	NA	No	ID=4-7706148-7706236-GAGGCTGGGCTCCGTCTGGGCAGGGAT,4-7706271-7706376-CTGGGCAGGGATGAGGCTGGGCTCCGT;MOTIFS=GAGGCTGGGCTCCGTCTGGGCAGGGAT,CTGGGCAGGGATGAGGCTGGGCTCCGT;STRUC=<VC173401>	HPRC,HGSVC,1KG-ONT	No	0.142	Yes	NA,NA	NA	NA
chr4:7706244	126307	INS	421	0.9234	0.5252	9	SORCS2(1.3638e-27,0.977)	NA	NA	NA	NA	NA	NA	NA	NA	No	ID=4-7706148-7706236-GAGGCTGGGCTCCGTCTGGGCAGGGAT,4-7706271-7706376-CTGGGCAGGGATGAGGCTGGGCTCCGT;MOTIFS=GAGGCTGGGCTCCGTCTGGGCAGGGAT,CTGGGCAGGGATGAGGCTGGGCTCCGT;STRUC=<VC173401>	HPRC,HGSVC,1KG-ONT	No	0.142	Yes	NA,NA	NA	NA
chr4:7706271	126309	DEL	54	0.8425	0.5825	51	SORCS2(1.3638e-27,0.977)	NA	NA	NA	NA	NA	NA	NA	NA	No	ID=4-7706148-7706236-GAGGCTGGGCTCCGTCTGGGCAGGGAT,4-7706271-7706376-CTGGGCAGGGATGAGGCTGGGCTCCGT;MOTIFS=GAGGCTGGGCTCCGTCTGGGCAGGGAT,CTGGGCAGGGATGAGGCTGGGCTCCGT;STRUC=<VC173401>	HPRC,HGSVC	No	0.048	Yes	NA,NA	NA	NA
chr4:7706271	126308	INS	54	0.8749	0.5347	622	SORCS2(1.3638e-27,0.977)	NA	NA	NA	NA	NA	NA	NA	NA	No	ID=4-7706148-7706236-GAGGCTGGGCTCCGTCTGGGCAGGGAT,4-7706271-7706376-CTGGGCAGGGATGAGGCTGGGCTCCGT;MOTIFS=GAGGCTGGGCTCCGTCTGGGCAGGGAT,CTGGGCAGGGATGAGGCTGGGCTCCGT;STRUC=<VC173401>	HPRC,HGSVC,1KG-ONT	No	0.142	Yes	NA,NA	NA	NA
chr4:7706296	126310	INS	78	0.8179	0.6799	1	SORCS2(1.3638e-27,0.977)	NA	NA	NA	NA	NA	NA	NA	NA	No	ID=4-7706148-7706236-GAGGCTGGGCTCCGTCTGGGCAGGGAT,4-7706271-7706376-CTGGGCAGGGATGAGGCTGGGCTCCGT;MOTIFS=GAGGCTGGGCTCCGTCTGGGCAGGGAT,CTGGGCAGGGATGAGGCTGGGCTCCGT;STRUC=<VC173401>	HPRC,HGSVC	No	0.142	No	NA,NA	NA	NA
chr4:7706334	126312	DEL	81	0.8754	0.4314	589	SORCS2(1.3638e-27,0.977)	NA	NA	NA	NA	NA	NA	NA	NA	No	ID=4-7706148-7706236-GAGGCTGGGCTCCGTCTGGGCAGGGAT,4-7706271-7706376-CTGGGCAGGGATGAGGCTGGGCTCCGT;MOTIFS=GAGGCTGGGCTCCGTCTGGGCAGGGAT,CTGGGCAGGGATGAGGCTGGGCTCCGT;STRUC=<VC173401>	HPRC,HGSVC,1KG-ONT	No	0.05	Yes	NA,NA	NA	NA
chr4:7706334	126311	INS	56	0.8753	0.4552	22	SORCS2(1.3638e-27,0.977)	NA	NA	NA	NA	NA	NA	NA	NA	No	ID=4-7706148-7706236-GAGGCTGGGCTCCGTCTGGGCAGGGAT,4-7706271-7706376-CTGGGCAGGGATGAGGCTGGGCTCCGT;MOTIFS=GAGGCTGGGCTCCGTCTGGGCAGGGAT,CTGGGCAGGGATGAGGCTGGGCTCCGT;STRUC=<VC173401>	HPRC,HGSVC,1KG-ONT	No	0.202	Yes	NA,NA	NA	NA
chr4:7706361	126313	DEL	55	0.9046	0.357	5	SORCS2(1.3638e-27,0.977)	NA	NA	NA	NA	NA	NA	NA	NA	No	ID=4-7706148-7706236-GAGGCTGGGCTCCGTCTGGGCAGGGAT,4-7706271-7706376-CTGGGCAGGGATGAGGCTGGGCTCCGT;MOTIFS=GAGGCTGGGCTCCGTCTGGGCAGGGAT,CTGGGCAGGGATGAGGCTGGGCTCCGT;STRUC=<VC173401>	HPRC,HGSVC	No	0.048	No	NA,NA	NA	NA
chr4:7706379	126314	DEL	70	0.8035	0.6947	119	SORCS2(1.3638e-27,0.977)	NA	NA	NA	NA	NA	NA	NA	NA	No	ID=4-7706148-7706236-GAGGCTGGGCTCCGTCTGGGCAGGGAT,4-7706271-7706376-CTGGGCAGGGATGAGGCTGGGCTCCGT;MOTIFS=GAGGCTGGGCTCCGTCTGGGCAGGGAT,CTGGGCAGGGATGAGGCTGGGCTCCGT;STRUC=<VC173401>	HPRC,HGSVC,1KG-ONT	No	0.046	Yes	NA,NA	NA	NA
chr4:7706379	126315	DEL	124	0.824	0.6477	1	SORCS2(1.3638e-27,0.977)	NA	NA	NA	NA	NA	NA	NA	NA	No	ID=4-7706148-7706236-GAGGCTGGGCTCCGTCTGGGCAGGGAT,4-7706271-7706376-CTGGGCAGGGATGAGGCTGGGCTCCGT;MOTIFS=GAGGCTGGGCTCCGTCTGGGCAGGGAT,CTGGGCAGGGATGAGGCTGGGCTCCGT;STRUC=<VC173401>	NA	No	0.046	Yes	NA,NA	NA	NA
chr4:7706397	126316	INS	54	0.8903	0.386	4	SORCS2(1.3638e-27,0.977)	NA	NA	NA	NA	NA	NA	NA	NA	No	ID=4-7706148-7706236-GAGGCTGGGCTCCGTCTGGGCAGGGAT,4-7706271-7706376-CTGGGCAGGGATGAGGCTGGGCTCCGT;MOTIFS=GAGGCTGGGCTCCGTCTGGGCAGGGAT,CTGGGCAGGGATGAGGCTGGGCTCCGT;STRUC=<VC173401>	HPRC,HGSVC,1KG-ONT	No	0.142	No	NA,NA	NA	NA
chr4:7706404	126317	DEL	97	0.8302	0.6316	1	SORCS2(1.3638e-27,0.977)	NA	NA	NA	NA	NA	NA	NA	NA	No	ID=4-7706148-7706236-GAGGCTGGGCTCCGTCTGGGCAGGGAT,4-7706271-7706376-CTGGGCAGGGATGAGGCTGGGCTCCGT;MOTIFS=GAGGCTGGGCTCCGTCTGGGCAGGGAT,CTGGGCAGGGATGAGGCTGGGCTCCGT;STRUC=<VC173401>	HPRC,HGSVC,1KG-ONT	No	0.046	No	NA,NA	NA	NA
chr4:7706454	126319	INS	54	0.8063	0.6868	23	SORCS2(1.3638e-27,0.977)	NA	NA	NA	NA	NA	NA	NA	NA	No	ID=4-7706148-7706236-GAGGCTGGGCTCCGTCTGGGCAGGGAT,4-7706271-7706376-CTGGGCAGGGATGAGGCTGGGCTCCGT;MOTIFS=GAGGCTGGGCTCCGTCTGGGCAGGGAT,CTGGGCAGGGATGAGGCTGGGCTCCGT;STRUC=<VC173401>	HPRC,HGSVC,1KG-ONT	No	2.13	Yes	NA,NA	NA	NA
chr4:7706454	126318	INS	81	0.8486	0.5771	77	SORCS2(1.3638e-27,0.977)	NA	NA	NA	NA	NA	NA	NA	NA	No	ID=4-7706148-7706236-GAGGCTGGGCTCCGTCTGGGCAGGGAT,4-7706271-7706376-CTGGGCAGGGATGAGGCTGGGCTCCGT;MOTIFS=GAGGCTGGGCTCCGTCTGGGCAGGGAT,CTGGGCAGGGATGAGGCTGGGCTCCGT;STRUC=<VC173401>	HPRC,HGSVC	No	2.13	Yes	NA,NA	NA	NA
chr4:7706485	126320	INS	54	0.81	0.6798	132	SORCS2(1.3638e-27,0.977)	NA	NA	NA	NA	NA	NA	NA	NA	No	ID=4-7706148-7706236-GAGGCTGGGCTCCGTCTGGGCAGGGAT,4-7706271-7706376-CTGGGCAGGGATGAGGCTGGGCTCCGT;MOTIFS=GAGGCTGGGCTCCGTCTGGGCAGGGAT,CTGGGCAGGGATGAGGCTGGGCTCCGT;STRUC=<VC173401>	HPRC,HGSVC,1KG-ONT	No	0.142	Yes	NA,NA	NA	NA
chr4:7706680	126321	DEL	54	0.9001	0.346	9	SORCS2(1.3638e-27,0.977)	NA	NA	NA	NA	NA	NA	NA	NA	No	NA	HPRC,HGSVC	No	0.05	Yes	NA,NA	NA	NA
chr4:7720318	126322	INS	340	0.9113	0.3289	1	SORCS2(1.3638e-27,0.977)	NA	NA	NA	NA	NA	NA	NA	NA	No	NA	NA	Yes	1.859	No	NA,NA	NA	NA
chr4:7724148	126327	DEL	826	0.8053	0.6728	1	SORCS2(1.3638e-27,0.977)	NA	NA	NA	NA	NA	NA	NA	NA	No	ID=4-7724105-7724114-GTG,4-7724112-7724142-TGA,4-7724115-7724141-TGG,4-7724147-7724162-GTG,4-7724187-7724201-TGG,4-7724259-7724292-TGA,4-7724271-7724291-TGG,4-7724304-7724324-TGG,4-7724420-7724431-TGG,4-7724444-7724455-TGG,4-7724453-7724498-TGA,4-7724456-7724467-TGG,4-7724483-7724497-TGG,4-7724501-7724512-TGG,4-7724525-7724535-GGT,4-7724561-7724572-TGG,4-7724570-7724606-TGA,4-7724579-7724590-TGG,4-7724627-7724633-TGG,4-7724684-7724695-TGG,4-7724748-7724759-TGG,4-7724808-7724819-TGG,4-7724859-7724869-TGG,4-7724877-7724888-TGG,4-7724941-7724952-TGG,4-7725005-7725028-TGG,4-7725040-7725052-GTG;MOTIFS=GGT,TGA,TGG,GTG;STRUC=<VC173402>	NA	No	2.705	No	NA,NA	NA	NA
chr4:7724283	126332	DEL	89	0.8414	0.5874	12	SORCS2(1.3638e-27,0.977)	NA	NA	NA	NA	NA	NA	NA	NA	No	ID=4-7724105-7724114-GTG,4-7724112-7724142-TGA,4-7724115-7724141-TGG,4-7724147-7724162-GTG,4-7724187-7724201-TGG,4-7724259-7724292-TGA,4-7724271-7724291-TGG,4-7724304-7724324-TGG,4-7724420-7724431-TGG,4-7724444-7724455-TGG,4-7724453-7724498-TGA,4-7724456-7724467-TGG,4-7724483-7724497-TGG,4-7724501-7724512-TGG,4-7724525-7724535-GGT,4-7724561-7724572-TGG,4-7724570-7724606-TGA,4-7724579-7724590-TGG,4-7724627-7724633-TGG,4-7724684-7724695-TGG,4-7724748-7724759-TGG,4-7724808-7724819-TGG,4-7724859-7724869-TGG,4-7724877-7724888-TGG,4-7724941-7724952-TGG,4-7725005-7725028-TGG,4-7725040-7725052-GTG;MOTIFS=GGT,TGA,TGG,GTG;STRUC=<VC173402>	HGSVC	No	0.699	Yes	NA,NA	NA	NA
chr4:7724363	126336	INS	66	0.908	0.3646	4	SORCS2(1.3638e-27,0.977)	NA	NA	NA	NA	NA	NA	NA	NA	No	ID=4-7724105-7724114-GTG,4-7724112-7724142-TGA,4-7724115-7724141-TGG,4-7724147-7724162-GTG,4-7724187-7724201-TGG,4-7724259-7724292-TGA,4-7724271-7724291-TGG,4-7724304-7724324-TGG,4-7724420-7724431-TGG,4-7724444-7724455-TGG,4-7724453-7724498-TGA,4-7724456-7724467-TGG,4-7724483-7724497-TGG,4-7724501-7724512-TGG,4-7724525-7724535-GGT,4-7724561-7724572-TGG,4-7724570-7724606-TGA,4-7724579-7724590-TGG,4-7724627-7724633-TGG,4-7724684-7724695-TGG,4-7724748-7724759-TGG,4-7724808-7724819-TGG,4-7724859-7724869-TGG,4-7724877-7724888-TGG,4-7724941-7724952-TGG,4-7725005-7725028-TGG,4-7725040-7725052-GTG;MOTIFS=GGT,TGA,TGG,GTG;STRUC=<VC173402>	HPRC,HGSVC,1KG-ONT	Yes	0.039	Yes	NA,NA	NA	NA
chr4:7724369	126337	INS	141	0.8946	0.4462	5	SORCS2(1.3638e-27,0.977)	NA	NA	NA	NA	NA	NA	NA	NA	No	ID=4-7724105-7724114-GTG,4-7724112-7724142-TGA,4-7724115-7724141-TGG,4-7724147-7724162-GTG,4-7724187-7724201-TGG,4-7724259-7724292-TGA,4-7724271-7724291-TGG,4-7724304-7724324-TGG,4-7724420-7724431-TGG,4-7724444-7724455-TGG,4-7724453-7724498-TGA,4-7724456-7724467-TGG,4-7724483-7724497-TGG,4-7724501-7724512-TGG,4-7724525-7724535-GGT,4-7724561-7724572-TGG,4-7724570-7724606-TGA,4-7724579-7724590-TGG,4-7724627-7724633-TGG,4-7724684-7724695-TGG,4-7724748-7724759-TGG,4-7724808-7724819-TGG,4-7724859-7724869-TGG,4-7724877-7724888-TGG,4-7724941-7724952-TGG,4-7725005-7725028-TGG,4-7725040-7725052-GTG;MOTIFS=GGT,TGA,TGG,GTG;STRUC=<VC173402>	HPRC,HGSVC,1KG-ONT	Yes	0.039	Yes	NA,NA	NA	NA
chr4:7724369	126338	INS	282	0.8236	0.6494	2	SORCS2(1.3638e-27,0.977)	NA	NA	NA	NA	NA	NA	NA	NA	No	ID=4-7724105-7724114-GTG,4-7724112-7724142-TGA,4-7724115-7724141-TGG,4-7724147-7724162-GTG,4-7724187-7724201-TGG,4-7724259-7724292-TGA,4-7724271-7724291-TGG,4-7724304-7724324-TGG,4-7724420-7724431-TGG,4-7724444-7724455-TGG,4-7724453-7724498-TGA,4-7724456-7724467-TGG,4-7724483-7724497-TGG,4-7724501-7724512-TGG,4-7724525-7724535-GGT,4-7724561-7724572-TGG,4-7724570-7724606-TGA,4-7724579-7724590-TGG,4-7724627-7724633-TGG,4-7724684-7724695-TGG,4-7724748-7724759-TGG,4-7724808-7724819-TGG,4-7724859-7724869-TGG,4-7724877-7724888-TGG,4-7724941-7724952-TGG,4-7725005-7725028-TGG,4-7725040-7725052-GTG;MOTIFS=GGT,TGA,TGG,GTG;STRUC=<VC173402>	HPRC,HGSVC,1KG-ONT	Yes	0.039	Yes	NA,NA	NA	NA
chr4:7724384	126339	DEL	118	0.8493	0.5716	12	SORCS2(1.3638e-27,0.977)	NA	NA	NA	NA	NA	NA	NA	NA	No	ID=4-7724105-7724114-GTG,4-7724112-7724142-TGA,4-7724115-7724141-TGG,4-7724147-7724162-GTG,4-7724187-7724201-TGG,4-7724259-7724292-TGA,4-7724271-7724291-TGG,4-7724304-7724324-TGG,4-7724420-7724431-TGG,4-7724444-7724455-TGG,4-7724453-7724498-TGA,4-7724456-7724467-TGG,4-7724483-7724497-TGG,4-7724501-7724512-TGG,4-7724525-7724535-GGT,4-7724561-7724572-TGG,4-7724570-7724606-TGA,4-7724579-7724590-TGG,4-7724627-7724633-TGG,4-7724684-7724695-TGG,4-7724748-7724759-TGG,4-7724808-7724819-TGG,4-7724859-7724869-TGG,4-7724877-7724888-TGG,4-7724941-7724952-TGG,4-7725005-7725028-TGG,4-7725040-7725052-GTG;MOTIFS=GGT,TGA,TGG,GTG;STRUC=<VC173402>	HPRC,HGSVC,1KG-ONT	No	0.433	No	NA,NA	NA	NA
chr4:7724433	126342	DEL	340	0.8142	0.6833	7	SORCS2(1.3638e-27,0.977)	NA	NA	NA	NA	NA	NA	NA	NA	No	ID=4-7724105-7724114-GTG,4-7724112-7724142-TGA,4-7724115-7724141-TGG,4-7724147-7724162-GTG,4-7724187-7724201-TGG,4-7724259-7724292-TGA,4-7724271-7724291-TGG,4-7724304-7724324-TGG,4-7724420-7724431-TGG,4-7724444-7724455-TGG,4-7724453-7724498-TGA,4-7724456-7724467-TGG,4-7724483-7724497-TGG,4-7724501-7724512-TGG,4-7724525-7724535-GGT,4-7724561-7724572-TGG,4-7724570-7724606-TGA,4-7724579-7724590-TGG,4-7724627-7724633-TGG,4-7724684-7724695-TGG,4-7724748-7724759-TGG,4-7724808-7724819-TGG,4-7724859-7724869-TGG,4-7724877-7724888-TGG,4-7724941-7724952-TGG,4-7725005-7725028-TGG,4-7725040-7725052-GTG;MOTIFS=GGT,TGA,TGG,GTG;STRUC=<VC173402>	HPRC,HGSVC	No	0.865	No	NA,NA	NA	NA
chr4:7724433	126341	INS	147	0.814	0.685	3	SORCS2(1.3638e-27,0.977)	NA	NA	NA	NA	NA	NA	NA	NA	No	ID=4-7724105-7724114-GTG,4-7724112-7724142-TGA,4-7724115-7724141-TGG,4-7724147-7724162-GTG,4-7724187-7724201-TGG,4-7724259-7724292-TGA,4-7724271-7724291-TGG,4-7724304-7724324-TGG,4-7724420-7724431-TGG,4-7724444-7724455-TGG,4-7724453-7724498-TGA,4-7724456-7724467-TGG,4-7724483-7724497-TGG,4-7724501-7724512-TGG,4-7724525-7724535-GGT,4-7724561-7724572-TGG,4-7724570-7724606-TGA,4-7724579-7724590-TGG,4-7724627-7724633-TGG,4-7724684-7724695-TGG,4-7724748-7724759-TGG,4-7724808-7724819-TGG,4-7724859-7724869-TGG,4-7724877-7724888-TGG,4-7724941-7724952-TGG,4-7725005-7725028-TGG,4-7725040-7725052-GTG;MOTIFS=GGT,TGA,TGG,GTG;STRUC=<VC173402>	HPRC,HGSVC,1KG-ONT	No	0.039	No	NA,NA	NA	NA
chr4:7724480	126346	INS	230	0.8421	0.551	1	SORCS2(1.3638e-27,0.977)	NA	NA	NA	NA	NA	NA	NA	NA	No	ID=4-7724105-7724114-GTG,4-7724112-7724142-TGA,4-7724115-7724141-TGG,4-7724147-7724162-GTG,4-7724187-7724201-TGG,4-7724259-7724292-TGA,4-7724271-7724291-TGG,4-7724304-7724324-TGG,4-7724420-7724431-TGG,4-7724444-7724455-TGG,4-7724453-7724498-TGA,4-7724456-7724467-TGG,4-7724483-7724497-TGG,4-7724501-7724512-TGG,4-7724525-7724535-GGT,4-7724561-7724572-TGG,4-7724570-7724606-TGA,4-7724579-7724590-TGG,4-7724627-7724633-TGG,4-7724684-7724695-TGG,4-7724748-7724759-TGG,4-7724808-7724819-TGG,4-7724859-7724869-TGG,4-7724877-7724888-TGG,4-7724941-7724952-TGG,4-7725005-7725028-TGG,4-7725040-7725052-GTG;MOTIFS=GGT,TGA,TGG,GTG;STRUC=<VC173402>	HPRC,HGSVC,1KG-ONT	No	0.039	No	NA,NA	NA	NA
chr4:7724480	126345	INS	460	0.8283	0.6443	14	SORCS2(1.3638e-27,0.977)	NA	NA	NA	NA	NA	NA	NA	NA	No	ID=4-7724105-7724114-GTG,4-7724112-7724142-TGA,4-7724115-7724141-TGG,4-7724147-7724162-GTG,4-7724187-7724201-TGG,4-7724259-7724292-TGA,4-7724271-7724291-TGG,4-7724304-7724324-TGG,4-7724420-7724431-TGG,4-7724444-7724455-TGG,4-7724453-7724498-TGA,4-7724456-7724467-TGG,4-7724483-7724497-TGG,4-7724501-7724512-TGG,4-7724525-7724535-GGT,4-7724561-7724572-TGG,4-7724570-7724606-TGA,4-7724579-7724590-TGG,4-7724627-7724633-TGG,4-7724684-7724695-TGG,4-7724748-7724759-TGG,4-7724808-7724819-TGG,4-7724859-7724869-TGG,4-7724877-7724888-TGG,4-7724941-7724952-TGG,4-7725005-7725028-TGG,4-7725040-7725052-GTG;MOTIFS=GGT,TGA,TGG,GTG;STRUC=<VC173402>	HPRC,HGSVC,1KG-ONT	Yes	0.039	Yes	NA,NA	NA	NA
chr4:7724480	126347	INS	207	0.834	0.5853	2	SORCS2(1.3638e-27,0.977)	NA	NA	NA	NA	NA	NA	NA	NA	No	ID=4-7724105-7724114-GTG,4-7724112-7724142-TGA,4-7724115-7724141-TGG,4-7724147-7724162-GTG,4-7724187-7724201-TGG,4-7724259-7724292-TGA,4-7724271-7724291-TGG,4-7724304-7724324-TGG,4-7724420-7724431-TGG,4-7724444-7724455-TGG,4-7724453-7724498-TGA,4-7724456-7724467-TGG,4-7724483-7724497-TGG,4-7724501-7724512-TGG,4-7724525-7724535-GGT,4-7724561-7724572-TGG,4-7724570-7724606-TGA,4-7724579-7724590-TGG,4-7724627-7724633-TGG,4-7724684-7724695-TGG,4-7724748-7724759-TGG,4-7724808-7724819-TGG,4-7724859-7724869-TGG,4-7724877-7724888-TGG,4-7724941-7724952-TGG,4-7725005-7725028-TGG,4-7725040-7725052-GTG;MOTIFS=GGT,TGA,TGG,GTG;STRUC=<VC173402>	HPRC,HGSVC,1KG-ONT	No	0.039	Yes	NA,NA	NA	NA
chr4:7724480	126348	INS	901	0.8467	0.5763	123	SORCS2(1.3638e-27,0.977)	NA	NA	NA	NA	NA	NA	NA	NA	No	ID=4-7724105-7724114-GTG,4-7724112-7724142-TGA,4-7724115-7724141-TGG,4-7724147-7724162-GTG,4-7724187-7724201-TGG,4-7724259-7724292-TGA,4-7724271-7724291-TGG,4-7724304-7724324-TGG,4-7724420-7724431-TGG,4-7724444-7724455-TGG,4-7724453-7724498-TGA,4-7724456-7724467-TGG,4-7724483-7724497-TGG,4-7724501-7724512-TGG,4-7724525-7724535-GGT,4-7724561-7724572-TGG,4-7724570-7724606-TGA,4-7724579-7724590-TGG,4-7724627-7724633-TGG,4-7724684-7724695-TGG,4-7724748-7724759-TGG,4-7724808-7724819-TGG,4-7724859-7724869-TGG,4-7724877-7724888-TGG,4-7724941-7724952-TGG,4-7725005-7725028-TGG,4-7725040-7725052-GTG;MOTIFS=GGT,TGA,TGG,GTG;STRUC=<VC173402>	HPRC,HGSVC,1KG-ONT	No	0.039	Yes	NA,NA	NA	NA
chr4:7724480	126349	INS	465	0.8955	0.3852	1	SORCS2(1.3638e-27,0.977)	NA	NA	NA	NA	NA	NA	NA	NA	No	ID=4-7724105-7724114-GTG,4-7724112-7724142-TGA,4-7724115-7724141-TGG,4-7724147-7724162-GTG,4-7724187-7724201-TGG,4-7724259-7724292-TGA,4-7724271-7724291-TGG,4-7724304-7724324-TGG,4-7724420-7724431-TGG,4-7724444-7724455-TGG,4-7724453-7724498-TGA,4-7724456-7724467-TGG,4-7724483-7724497-TGG,4-7724501-7724512-TGG,4-7724525-7724535-GGT,4-7724561-7724572-TGG,4-7724570-7724606-TGA,4-7724579-7724590-TGG,4-7724627-7724633-TGG,4-7724684-7724695-TGG,4-7724748-7724759-TGG,4-7724808-7724819-TGG,4-7724859-7724869-TGG,4-7724877-7724888-TGG,4-7724941-7724952-TGG,4-7725005-7725028-TGG,4-7725040-7725052-GTG;MOTIFS=GGT,TGA,TGG,GTG;STRUC=<VC173402>	HPRC,HGSVC	Yes	0.039	Yes	NA,NA	NA	NA
chr4:7724480	126350	INS	647	0.8377	0.5925	40	SORCS2(1.3638e-27,0.977)	NA	NA	NA	NA	NA	NA	NA	NA	No	ID=4-7724105-7724114-GTG,4-7724112-7724142-TGA,4-7724115-7724141-TGG,4-7724147-7724162-GTG,4-7724187-7724201-TGG,4-7724259-7724292-TGA,4-7724271-7724291-TGG,4-7724304-7724324-TGG,4-7724420-7724431-TGG,4-7724444-7724455-TGG,4-7724453-7724498-TGA,4-7724456-7724467-TGG,4-7724483-7724497-TGG,4-7724501-7724512-TGG,4-7724525-7724535-GGT,4-7724561-7724572-TGG,4-7724570-7724606-TGA,4-7724579-7724590-TGG,4-7724627-7724633-TGG,4-7724684-7724695-TGG,4-7724748-7724759-TGG,4-7724808-7724819-TGG,4-7724859-7724869-TGG,4-7724877-7724888-TGG,4-7724941-7724952-TGG,4-7725005-7725028-TGG,4-7725040-7725052-GTG;MOTIFS=GGT,TGA,TGG,GTG;STRUC=<VC173402>	HPRC,HGSVC,1KG-ONT	No	0.039	Yes	NA,NA	NA	NA
chr4:7724480	126351	INS	598	0.838	0.5903	26	SORCS2(1.3638e-27,0.977)	NA	NA	NA	NA	NA	NA	NA	NA	No	ID=4-7724105-7724114-GTG,4-7724112-7724142-TGA,4-7724115-7724141-TGG,4-7724147-7724162-GTG,4-7724187-7724201-TGG,4-7724259-7724292-TGA,4-7724271-7724291-TGG,4-7724304-7724324-TGG,4-7724420-7724431-TGG,4-7724444-7724455-TGG,4-7724453-7724498-TGA,4-7724456-7724467-TGG,4-7724483-7724497-TGG,4-7724501-7724512-TGG,4-7724525-7724535-GGT,4-7724561-7724572-TGG,4-7724570-7724606-TGA,4-7724579-7724590-TGG,4-7724627-7724633-TGG,4-7724684-7724695-TGG,4-7724748-7724759-TGG,4-7724808-7724819-TGG,4-7724859-7724869-TGG,4-7724877-7724888-TGG,4-7724941-7724952-TGG,4-7725005-7725028-TGG,4-7725040-7725052-GTG;MOTIFS=GGT,TGA,TGG,GTG;STRUC=<VC173402>	HPRC,HGSVC,1KG-ONT	Yes	0.039	Yes	NA,NA	NA	NA
chr4:7724480	126344	INS	75	0.8862	0.3946	1	SORCS2(1.3638e-27,0.977)	NA	NA	NA	NA	NA	NA	NA	NA	No	ID=4-7724105-7724114-GTG,4-7724112-7724142-TGA,4-7724115-7724141-TGG,4-7724147-7724162-GTG,4-7724187-7724201-TGG,4-7724259-7724292-TGA,4-7724271-7724291-TGG,4-7724304-7724324-TGG,4-7724420-7724431-TGG,4-7724444-7724455-TGG,4-7724453-7724498-TGA,4-7724456-7724467-TGG,4-7724483-7724497-TGG,4-7724501-7724512-TGG,4-7724525-7724535-GGT,4-7724561-7724572-TGG,4-7724570-7724606-TGA,4-7724579-7724590-TGG,4-7724627-7724633-TGG,4-7724684-7724695-TGG,4-7724748-7724759-TGG,4-7724808-7724819-TGG,4-7724859-7724869-TGG,4-7724877-7724888-TGG,4-7724941-7724952-TGG,4-7725005-7725028-TGG,4-7725040-7725052-GTG;MOTIFS=GGT,TGA,TGG,GTG;STRUC=<VC173402>	HPRC,HGSVC,1KG-ONT	No	0.039	No	NA,NA	NA	NA
chr4:7724480	126343	INS	351	0.8244	0.6297	8	SORCS2(1.3638e-27,0.977)	NA	NA	NA	NA	NA	NA	NA	NA	No	ID=4-7724105-7724114-GTG,4-7724112-7724142-TGA,4-7724115-7724141-TGG,4-7724147-7724162-GTG,4-7724187-7724201-TGG,4-7724259-7724292-TGA,4-7724271-7724291-TGG,4-7724304-7724324-TGG,4-7724420-7724431-TGG,4-7724444-7724455-TGG,4-7724453-7724498-TGA,4-7724456-7724467-TGG,4-7724483-7724497-TGG,4-7724501-7724512-TGG,4-7724525-7724535-GGT,4-7724561-7724572-TGG,4-7724570-7724606-TGA,4-7724579-7724590-TGG,4-7724627-7724633-TGG,4-7724684-7724695-TGG,4-7724748-7724759-TGG,4-7724808-7724819-TGG,4-7724859-7724869-TGG,4-7724877-7724888-TGG,4-7724941-7724952-TGG,4-7725005-7725028-TGG,4-7725040-7725052-GTG;MOTIFS=GGT,TGA,TGG,GTG;STRUC=<VC173402>	HPRC,HGSVC,1KG-ONT	Yes	0.039	Yes	NA,NA	NA	NA
chr4:7724483	126353	INS	66	0.8435	0.5958	4	SORCS2(1.3638e-27,0.977)	NA	NA	NA	NA	NA	NA	NA	NA	No	ID=4-7724105-7724114-GTG,4-7724112-7724142-TGA,4-7724115-7724141-TGG,4-7724147-7724162-GTG,4-7724187-7724201-TGG,4-7724259-7724292-TGA,4-7724271-7724291-TGG,4-7724304-7724324-TGG,4-7724420-7724431-TGG,4-7724444-7724455-TGG,4-7724453-7724498-TGA,4-7724456-7724467-TGG,4-7724483-7724497-TGG,4-7724501-7724512-TGG,4-7724525-7724535-GGT,4-7724561-7724572-TGG,4-7724570-7724606-TGA,4-7724579-7724590-TGG,4-7724627-7724633-TGG,4-7724684-7724695-TGG,4-7724748-7724759-TGG,4-7724808-7724819-TGG,4-7724859-7724869-TGG,4-7724877-7724888-TGG,4-7724941-7724952-TGG,4-7725005-7725028-TGG,4-7725040-7725052-GTG;MOTIFS=GGT,TGA,TGG,GTG;STRUC=<VC173402>	HPRC,HGSVC,1KG-ONT	No	0.039	Yes	NA,NA	NA	NA
chr4:7724483	126354	DEL	93	0.8246	0.6378	45	SORCS2(1.3638e-27,0.977)	NA	NA	NA	NA	NA	NA	NA	NA	No	ID=4-7724105-7724114-GTG,4-7724112-7724142-TGA,4-7724115-7724141-TGG,4-7724147-7724162-GTG,4-7724187-7724201-TGG,4-7724259-7724292-TGA,4-7724271-7724291-TGG,4-7724304-7724324-TGG,4-7724420-7724431-TGG,4-7724444-7724455-TGG,4-7724453-7724498-TGA,4-7724456-7724467-TGG,4-7724483-7724497-TGG,4-7724501-7724512-TGG,4-7724525-7724535-GGT,4-7724561-7724572-TGG,4-7724570-7724606-TGA,4-7724579-7724590-TGG,4-7724627-7724633-TGG,4-7724684-7724695-TGG,4-7724748-7724759-TGG,4-7724808-7724819-TGG,4-7724859-7724869-TGG,4-7724877-7724888-TGG,4-7724941-7724952-TGG,4-7725005-7725028-TGG,4-7725040-7725052-GTG;MOTIFS=GGT,TGA,TGG,GTG;STRUC=<VC173402>	HPRC,HGSVC,1KG-ONT	No	0.598	Yes	NA,NA	NA	NA
chr4:7724484	126355	INS	231	0.869	0.5149	5	SORCS2(1.3638e-27,0.977)	NA	NA	NA	NA	NA	NA	NA	NA	No	ID=4-7724105-7724114-GTG,4-7724112-7724142-TGA,4-7724115-7724141-TGG,4-7724147-7724162-GTG,4-7724187-7724201-TGG,4-7724259-7724292-TGA,4-7724271-7724291-TGG,4-7724304-7724324-TGG,4-7724420-7724431-TGG,4-7724444-7724455-TGG,4-7724453-7724498-TGA,4-7724456-7724467-TGG,4-7724483-7724497-TGG,4-7724501-7724512-TGG,4-7724525-7724535-GGT,4-7724561-7724572-TGG,4-7724570-7724606-TGA,4-7724579-7724590-TGG,4-7724627-7724633-TGG,4-7724684-7724695-TGG,4-7724748-7724759-TGG,4-7724808-7724819-TGG,4-7724859-7724869-TGG,4-7724877-7724888-TGG,4-7724941-7724952-TGG,4-7725005-7725028-TGG,4-7725040-7725052-GTG;MOTIFS=GGT,TGA,TGG,GTG;STRUC=<VC173402>	HPRC,HGSVC,1KG-ONT	No	0.039	No	NA,NA	NA	NA
chr4:7724484	126356	DEL	75	0.9139	0.3196	6	SORCS2(1.3638e-27,0.977)	NA	NA	NA	NA	NA	NA	NA	NA	No	ID=4-7724105-7724114-GTG,4-7724112-7724142-TGA,4-7724115-7724141-TGG,4-7724147-7724162-GTG,4-7724187-7724201-TGG,4-7724259-7724292-TGA,4-7724271-7724291-TGG,4-7724304-7724324-TGG,4-7724420-7724431-TGG,4-7724444-7724455-TGG,4-7724453-7724498-TGA,4-7724456-7724467-TGG,4-7724483-7724497-TGG,4-7724501-7724512-TGG,4-7724525-7724535-GGT,4-7724561-7724572-TGG,4-7724570-7724606-TGA,4-7724579-7724590-TGG,4-7724627-7724633-TGG,4-7724684-7724695-TGG,4-7724748-7724759-TGG,4-7724808-7724819-TGG,4-7724859-7724869-TGG,4-7724877-7724888-TGG,4-7724941-7724952-TGG,4-7725005-7725028-TGG,4-7725040-7725052-GTG;MOTIFS=GGT,TGA,TGG,GTG;STRUC=<VC173402>	HGSVC	No	0.459	Yes	NA,NA	NA	NA
chr4:7724489	126357	INS	69	0.8726	0.4652	1	SORCS2(1.3638e-27,0.977)	NA	NA	NA	NA	NA	NA	NA	NA	No	ID=4-7724105-7724114-GTG,4-7724112-7724142-TGA,4-7724115-7724141-TGG,4-7724147-7724162-GTG,4-7724187-7724201-TGG,4-7724259-7724292-TGA,4-7724271-7724291-TGG,4-7724304-7724324-TGG,4-7724420-7724431-TGG,4-7724444-7724455-TGG,4-7724453-7724498-TGA,4-7724456-7724467-TGG,4-7724483-7724497-TGG,4-7724501-7724512-TGG,4-7724525-7724535-GGT,4-7724561-7724572-TGG,4-7724570-7724606-TGA,4-7724579-7724590-TGG,4-7724627-7724633-TGG,4-7724684-7724695-TGG,4-7724748-7724759-TGG,4-7724808-7724819-TGG,4-7724859-7724869-TGG,4-7724877-7724888-TGG,4-7724941-7724952-TGG,4-7725005-7725028-TGG,4-7725040-7725052-GTG;MOTIFS=GGT,TGA,TGG,GTG;STRUC=<VC173402>	HPRC,HGSVC,1KG-ONT	No	0.039	No	NA,NA	NA	NA
chr4:7724536	126358	INS	81	0.8514	0.6065	1	SORCS2(1.3638e-27,0.977)	NA	NA	NA	NA	NA	NA	NA	NA	No	ID=4-7724105-7724114-GTG,4-7724112-7724142-TGA,4-7724115-7724141-TGG,4-7724147-7724162-GTG,4-7724187-7724201-TGG,4-7724259-7724292-TGA,4-7724271-7724291-TGG,4-7724304-7724324-TGG,4-7724420-7724431-TGG,4-7724444-7724455-TGG,4-7724453-7724498-TGA,4-7724456-7724467-TGG,4-7724483-7724497-TGG,4-7724501-7724512-TGG,4-7724525-7724535-GGT,4-7724561-7724572-TGG,4-7724570-7724606-TGA,4-7724579-7724590-TGG,4-7724627-7724633-TGG,4-7724684-7724695-TGG,4-7724748-7724759-TGG,4-7724808-7724819-TGG,4-7724859-7724869-TGG,4-7724877-7724888-TGG,4-7724941-7724952-TGG,4-7725005-7725028-TGG,4-7725040-7725052-GTG;MOTIFS=GGT,TGA,TGG,GTG;STRUC=<VC173402>	HPRC,HGSVC,1KG-ONT	No	0.039	No	NA,NA	NA	NA
chr4:7724573	126360	INS	406	0.8583	0.4967	48	SORCS2(1.3638e-27,0.977)	NA	NA	NA	NA	NA	NA	NA	NA	No	ID=4-7724105-7724114-GTG,4-7724112-7724142-TGA,4-7724115-7724141-TGG,4-7724147-7724162-GTG,4-7724187-7724201-TGG,4-7724259-7724292-TGA,4-7724271-7724291-TGG,4-7724304-7724324-TGG,4-7724420-7724431-TGG,4-7724444-7724455-TGG,4-7724453-7724498-TGA,4-7724456-7724467-TGG,4-7724483-7724497-TGG,4-7724501-7724512-TGG,4-7724525-7724535-GGT,4-7724561-7724572-TGG,4-7724570-7724606-TGA,4-7724579-7724590-TGG,4-7724627-7724633-TGG,4-7724684-7724695-TGG,4-7724748-7724759-TGG,4-7724808-7724819-TGG,4-7724859-7724869-TGG,4-7724877-7724888-TGG,4-7724941-7724952-TGG,4-7725005-7725028-TGG,4-7725040-7725052-GTG;MOTIFS=GGT,TGA,TGG,GTG;STRUC=<VC173402>	HPRC,HGSVC,1KG-ONT	Yes	0.001	Yes	NA,NA	NA	NA
chr4:7724573	126361	INS	54	0.9035	0.3531	6	SORCS2(1.3638e-27,0.977)	NA	NA	NA	NA	NA	NA	NA	NA	No	ID=4-7724105-7724114-GTG,4-7724112-7724142-TGA,4-7724115-7724141-TGG,4-7724147-7724162-GTG,4-7724187-7724201-TGG,4-7724259-7724292-TGA,4-7724271-7724291-TGG,4-7724304-7724324-TGG,4-7724420-7724431-TGG,4-7724444-7724455-TGG,4-7724453-7724498-TGA,4-7724456-7724467-TGG,4-7724483-7724497-TGG,4-7724501-7724512-TGG,4-7724525-7724535-GGT,4-7724561-7724572-TGG,4-7724570-7724606-TGA,4-7724579-7724590-TGG,4-7724627-7724633-TGG,4-7724684-7724695-TGG,4-7724748-7724759-TGG,4-7724808-7724819-TGG,4-7724859-7724869-TGG,4-7724877-7724888-TGG,4-7724941-7724952-TGG,4-7725005-7725028-TGG,4-7725040-7725052-GTG;MOTIFS=GGT,TGA,TGG,GTG;STRUC=<VC173402>	HPRC,HGSVC,1KG-ONT	No	0.001	Yes	NA,NA	NA	NA
chr4:7724588	126363	INS	135	0.8224	0.6902	3	SORCS2(1.3638e-27,0.977)	NA	NA	NA	NA	NA	NA	NA	NA	No	ID=4-7724105-7724114-GTG,4-7724112-7724142-TGA,4-7724115-7724141-TGG,4-7724147-7724162-GTG,4-7724187-7724201-TGG,4-7724259-7724292-TGA,4-7724271-7724291-TGG,4-7724304-7724324-TGG,4-7724420-7724431-TGG,4-7724444-7724455-TGG,4-7724453-7724498-TGA,4-7724456-7724467-TGG,4-7724483-7724497-TGG,4-7724501-7724512-TGG,4-7724525-7724535-GGT,4-7724561-7724572-TGG,4-7724570-7724606-TGA,4-7724579-7724590-TGG,4-7724627-7724633-TGG,4-7724684-7724695-TGG,4-7724748-7724759-TGG,4-7724808-7724819-TGG,4-7724859-7724869-TGG,4-7724877-7724888-TGG,4-7724941-7724952-TGG,4-7725005-7725028-TGG,4-7725040-7725052-GTG;MOTIFS=GGT,TGA,TGG,GTG;STRUC=<VC173402>	HPRC,HGSVC,1KG-ONT	No	0.001	Yes	NA,NA	NA	NA
chr4:7724588	126364	INS	105	0.8167	0.643	10	SORCS2(1.3638e-27,0.977)	NA	NA	NA	NA	NA	NA	NA	NA	No	ID=4-7724105-7724114-GTG,4-7724112-7724142-TGA,4-7724115-7724141-TGG,4-7724147-7724162-GTG,4-7724187-7724201-TGG,4-7724259-7724292-TGA,4-7724271-7724291-TGG,4-7724304-7724324-TGG,4-7724420-7724431-TGG,4-7724444-7724455-TGG,4-7724453-7724498-TGA,4-7724456-7724467-TGG,4-7724483-7724497-TGG,4-7724501-7724512-TGG,4-7724525-7724535-GGT,4-7724561-7724572-TGG,4-7724570-7724606-TGA,4-7724579-7724590-TGG,4-7724627-7724633-TGG,4-7724684-7724695-TGG,4-7724748-7724759-TGG,4-7724808-7724819-TGG,4-7724859-7724869-TGG,4-7724877-7724888-TGG,4-7724941-7724952-TGG,4-7725005-7725028-TGG,4-7725040-7725052-GTG;MOTIFS=GGT,TGA,TGG,GTG;STRUC=<VC173402>	HPRC,HGSVC,1KG-ONT	No	0.001	Yes	NA,NA	NA	NA
chr4:7724594	126365	INS	169	0.8131	0.6798	11	SORCS2(1.3638e-27,0.977)	NA	NA	NA	NA	NA	NA	NA	NA	No	ID=4-7724105-7724114-GTG,4-7724112-7724142-TGA,4-7724115-7724141-TGG,4-7724147-7724162-GTG,4-7724187-7724201-TGG,4-7724259-7724292-TGA,4-7724271-7724291-TGG,4-7724304-7724324-TGG,4-7724420-7724431-TGG,4-7724444-7724455-TGG,4-7724453-7724498-TGA,4-7724456-7724467-TGG,4-7724483-7724497-TGG,4-7724501-7724512-TGG,4-7724525-7724535-GGT,4-7724561-7724572-TGG,4-7724570-7724606-TGA,4-7724579-7724590-TGG,4-7724627-7724633-TGG,4-7724684-7724695-TGG,4-7724748-7724759-TGG,4-7724808-7724819-TGG,4-7724859-7724869-TGG,4-7724877-7724888-TGG,4-7724941-7724952-TGG,4-7725005-7725028-TGG,4-7725040-7725052-GTG;MOTIFS=GGT,TGA,TGG,GTG;STRUC=<VC173402>	HPRC,HGSVC,1KG-ONT	No	0.001	Yes	NA,NA	NA	NA
chr4:7724594	126367	INS	322	0.9684	0.1504	148	SORCS2(1.3638e-27,0.977)	NA	NA	NA	NA	NA	NA	NA	NA	No	ID=4-7724105-7724114-GTG,4-7724112-7724142-TGA,4-7724115-7724141-TGG,4-7724147-7724162-GTG,4-7724187-7724201-TGG,4-7724259-7724292-TGA,4-7724271-7724291-TGG,4-7724304-7724324-TGG,4-7724420-7724431-TGG,4-7724444-7724455-TGG,4-7724453-7724498-TGA,4-7724456-7724467-TGG,4-7724483-7724497-TGG,4-7724501-7724512-TGG,4-7724525-7724535-GGT,4-7724561-7724572-TGG,4-7724570-7724606-TGA,4-7724579-7724590-TGG,4-7724627-7724633-TGG,4-7724684-7724695-TGG,4-7724748-7724759-TGG,4-7724808-7724819-TGG,4-7724859-7724869-TGG,4-7724877-7724888-TGG,4-7724941-7724952-TGG,4-7725005-7725028-TGG,4-7725040-7725052-GTG;MOTIFS=GGT,TGA,TGG,GTG;STRUC=<VC173402>	HPRC,HGSVC,1KG-ONT	Yes	0.001	Yes	NA,NA	NA	NA
chr4:7724594	126366	INS	486	0.8871	0.4267	17	SORCS2(1.3638e-27,0.977)	NA	NA	NA	NA	NA	NA	NA	NA	No	ID=4-7724105-7724114-GTG,4-7724112-7724142-TGA,4-7724115-7724141-TGG,4-7724147-7724162-GTG,4-7724187-7724201-TGG,4-7724259-7724292-TGA,4-7724271-7724291-TGG,4-7724304-7724324-TGG,4-7724420-7724431-TGG,4-7724444-7724455-TGG,4-7724453-7724498-TGA,4-7724456-7724467-TGG,4-7724483-7724497-TGG,4-7724501-7724512-TGG,4-7724525-7724535-GGT,4-7724561-7724572-TGG,4-7724570-7724606-TGA,4-7724579-7724590-TGG,4-7724627-7724633-TGG,4-7724684-7724695-TGG,4-7724748-7724759-TGG,4-7724808-7724819-TGG,4-7724859-7724869-TGG,4-7724877-7724888-TGG,4-7724941-7724952-TGG,4-7725005-7725028-TGG,4-7725040-7725052-GTG;MOTIFS=GGT,TGA,TGG,GTG;STRUC=<VC173402>	HPRC,HGSVC	Yes	0.001	Yes	NA,NA	NA	NA
chr4:7724597	126368	INS	178	0.887	0.4125	16	SORCS2(1.3638e-27,0.977)	NA	NA	NA	NA	NA	NA	NA	NA	No	ID=4-7724105-7724114-GTG,4-7724112-7724142-TGA,4-7724115-7724141-TGG,4-7724147-7724162-GTG,4-7724187-7724201-TGG,4-7724259-7724292-TGA,4-7724271-7724291-TGG,4-7724304-7724324-TGG,4-7724420-7724431-TGG,4-7724444-7724455-TGG,4-7724453-7724498-TGA,4-7724456-7724467-TGG,4-7724483-7724497-TGG,4-7724501-7724512-TGG,4-7724525-7724535-GGT,4-7724561-7724572-TGG,4-7724570-7724606-TGA,4-7724579-7724590-TGG,4-7724627-7724633-TGG,4-7724684-7724695-TGG,4-7724748-7724759-TGG,4-7724808-7724819-TGG,4-7724859-7724869-TGG,4-7724877-7724888-TGG,4-7724941-7724952-TGG,4-7725005-7725028-TGG,4-7725040-7725052-GTG;MOTIFS=GGT,TGA,TGG,GTG;STRUC=<VC173402>	HPRC,HGSVC,1KG-ONT	No	0.001	Yes	NA,NA	NA	NA
chr4:7724607	126369	DEL	184	0.7982	0.6968	8	SORCS2(1.3638e-27,0.977)	NA	NA	NA	NA	NA	NA	NA	NA	No	ID=4-7724105-7724114-GTG,4-7724112-7724142-TGA,4-7724115-7724141-TGG,4-7724147-7724162-GTG,4-7724187-7724201-TGG,4-7724259-7724292-TGA,4-7724271-7724291-TGG,4-7724304-7724324-TGG,4-7724420-7724431-TGG,4-7724444-7724455-TGG,4-7724453-7724498-TGA,4-7724456-7724467-TGG,4-7724483-7724497-TGG,4-7724501-7724512-TGG,4-7724525-7724535-GGT,4-7724561-7724572-TGG,4-7724570-7724606-TGA,4-7724579-7724590-TGG,4-7724627-7724633-TGG,4-7724684-7724695-TGG,4-7724748-7724759-TGG,4-7724808-7724819-TGG,4-7724859-7724869-TGG,4-7724877-7724888-TGG,4-7724941-7724952-TGG,4-7725005-7725028-TGG,4-7725040-7725052-GTG;MOTIFS=GGT,TGA,TGG,GTG;STRUC=<VC173402>	HPRC,HGSVC,1KG-ONT	No	2.74	No	NA,NA	NA	NA
chr4:7724608	126370	DEL	172	0.8124	0.6638	30	SORCS2(1.3638e-27,0.977)	NA	NA	NA	NA	NA	NA	NA	NA	No	ID=4-7724105-7724114-GTG,4-7724112-7724142-TGA,4-7724115-7724141-TGG,4-7724147-7724162-GTG,4-7724187-7724201-TGG,4-7724259-7724292-TGA,4-7724271-7724291-TGG,4-7724304-7724324-TGG,4-7724420-7724431-TGG,4-7724444-7724455-TGG,4-7724453-7724498-TGA,4-7724456-7724467-TGG,4-7724483-7724497-TGG,4-7724501-7724512-TGG,4-7724525-7724535-GGT,4-7724561-7724572-TGG,4-7724570-7724606-TGA,4-7724579-7724590-TGG,4-7724627-7724633-TGG,4-7724684-7724695-TGG,4-7724748-7724759-TGG,4-7724808-7724819-TGG,4-7724859-7724869-TGG,4-7724877-7724888-TGG,4-7724941-7724952-TGG,4-7725005-7725028-TGG,4-7725040-7725052-GTG;MOTIFS=GGT,TGA,TGG,GTG;STRUC=<VC173402>	HPRC,HGSVC,1KG-ONT	No	2.862	No	NA,NA	NA	NA
chr4:7724630	126371	DEL	139	0.8566	0.5612	39	SORCS2(1.3638e-27,0.977)	NA	NA	NA	NA	NA	NA	NA	NA	No	ID=4-7724105-7724114-GTG,4-7724112-7724142-TGA,4-7724115-7724141-TGG,4-7724147-7724162-GTG,4-7724187-7724201-TGG,4-7724259-7724292-TGA,4-7724271-7724291-TGG,4-7724304-7724324-TGG,4-7724420-7724431-TGG,4-7724444-7724455-TGG,4-7724453-7724498-TGA,4-7724456-7724467-TGG,4-7724483-7724497-TGG,4-7724501-7724512-TGG,4-7724525-7724535-GGT,4-7724561-7724572-TGG,4-7724570-7724606-TGA,4-7724579-7724590-TGG,4-7724627-7724633-TGG,4-7724684-7724695-TGG,4-7724748-7724759-TGG,4-7724808-7724819-TGG,4-7724859-7724869-TGG,4-7724877-7724888-TGG,4-7724941-7724952-TGG,4-7725005-7725028-TGG,4-7725040-7725052-GTG;MOTIFS=GGT,TGA,TGG,GTG;STRUC=<VC173402>	HPRC,HGSVC,1KG-ONT	No	1.074	Yes	NA,NA	NA	NA
chr4:7724633	126372	INS	54	0.8188	0.6597	3	SORCS2(1.3638e-27,0.977)	NA	NA	NA	NA	NA	NA	NA	NA	No	ID=4-7724105-7724114-GTG,4-7724112-7724142-TGA,4-7724115-7724141-TGG,4-7724147-7724162-GTG,4-7724187-7724201-TGG,4-7724259-7724292-TGA,4-7724271-7724291-TGG,4-7724304-7724324-TGG,4-7724420-7724431-TGG,4-7724444-7724455-TGG,4-7724453-7724498-TGA,4-7724456-7724467-TGG,4-7724483-7724497-TGG,4-7724501-7724512-TGG,4-7724525-7724535-GGT,4-7724561-7724572-TGG,4-7724570-7724606-TGA,4-7724579-7724590-TGG,4-7724627-7724633-TGG,4-7724684-7724695-TGG,4-7724748-7724759-TGG,4-7724808-7724819-TGG,4-7724859-7724869-TGG,4-7724877-7724888-TGG,4-7724941-7724952-TGG,4-7725005-7725028-TGG,4-7725040-7725052-GTG;MOTIFS=GGT,TGA,TGG,GTG;STRUC=<VC173402>	HPRC,HGSVC	No	0.0	No	NA,NA	NA	NA
chr4:7724635	126374	DEL	132	0.8672	0.5002	4	SORCS2(1.3638e-27,0.977)	NA	NA	NA	NA	NA	NA	NA	NA	No	ID=4-7724105-7724114-GTG,4-7724112-7724142-TGA,4-7724115-7724141-TGG,4-7724147-7724162-GTG,4-7724187-7724201-TGG,4-7724259-7724292-TGA,4-7724271-7724291-TGG,4-7724304-7724324-TGG,4-7724420-7724431-TGG,4-7724444-7724455-TGG,4-7724453-7724498-TGA,4-7724456-7724467-TGG,4-7724483-7724497-TGG,4-7724501-7724512-TGG,4-7724525-7724535-GGT,4-7724561-7724572-TGG,4-7724570-7724606-TGA,4-7724579-7724590-TGG,4-7724627-7724633-TGG,4-7724684-7724695-TGG,4-7724748-7724759-TGG,4-7724808-7724819-TGG,4-7724859-7724869-TGG,4-7724877-7724888-TGG,4-7724941-7724952-TGG,4-7725005-7725028-TGG,4-7725040-7725052-GTG;MOTIFS=GGT,TGA,TGG,GTG;STRUC=<VC173402>	HPRC,HGSVC,1KG-ONT	No	1.074	No	NA,NA	NA	NA
chr4:7724674	126375	DEL	257	0.8962	0.3642	20	SORCS2(1.3638e-27,0.977)	NA	NA	NA	NA	NA	NA	NA	NA	No	ID=4-7724105-7724114-GTG,4-7724112-7724142-TGA,4-7724115-7724141-TGG,4-7724147-7724162-GTG,4-7724187-7724201-TGG,4-7724259-7724292-TGA,4-7724271-7724291-TGG,4-7724304-7724324-TGG,4-7724420-7724431-TGG,4-7724444-7724455-TGG,4-7724453-7724498-TGA,4-7724456-7724467-TGG,4-7724483-7724497-TGG,4-7724501-7724512-TGG,4-7724525-7724535-GGT,4-7724561-7724572-TGG,4-7724570-7724606-TGA,4-7724579-7724590-TGG,4-7724627-7724633-TGG,4-7724684-7724695-TGG,4-7724748-7724759-TGG,4-7724808-7724819-TGG,4-7724859-7724869-TGG,4-7724877-7724888-TGG,4-7724941-7724952-TGG,4-7725005-7725028-TGG,4-7725040-7725052-GTG;MOTIFS=GGT,TGA,TGG,GTG;STRUC=<VC173402>	HPRC,HGSVC,1KG-ONT	No	4.734	Yes	NA,NA	NA	NA
chr4:7724696	126377	INS	350	0.8575	0.5421	6	SORCS2(1.3638e-27,0.977)	NA	NA	NA	NA	NA	NA	NA	NA	No	ID=4-7724105-7724114-GTG,4-7724112-7724142-TGA,4-7724115-7724141-TGG,4-7724147-7724162-GTG,4-7724187-7724201-TGG,4-7724259-7724292-TGA,4-7724271-7724291-TGG,4-7724304-7724324-TGG,4-7724420-7724431-TGG,4-7724444-7724455-TGG,4-7724453-7724498-TGA,4-7724456-7724467-TGG,4-7724483-7724497-TGG,4-7724501-7724512-TGG,4-7724525-7724535-GGT,4-7724561-7724572-TGG,4-7724570-7724606-TGA,4-7724579-7724590-TGG,4-7724627-7724633-TGG,4-7724684-7724695-TGG,4-7724748-7724759-TGG,4-7724808-7724819-TGG,4-7724859-7724869-TGG,4-7724877-7724888-TGG,4-7724941-7724952-TGG,4-7725005-7725028-TGG,4-7725040-7725052-GTG;MOTIFS=GGT,TGA,TGG,GTG;STRUC=<VC173402>	HPRC,HGSVC,1KG-ONT	Yes	0.037	Yes	NA,NA	NA	NA
chr4:7724696	126378	INS	432	0.9386	0.2769	25	SORCS2(1.3638e-27,0.977)	NA	NA	NA	NA	NA	NA	NA	NA	No	ID=4-7724105-7724114-GTG,4-7724112-7724142-TGA,4-7724115-7724141-TGG,4-7724147-7724162-GTG,4-7724187-7724201-TGG,4-7724259-7724292-TGA,4-7724271-7724291-TGG,4-7724304-7724324-TGG,4-7724420-7724431-TGG,4-7724444-7724455-TGG,4-7724453-7724498-TGA,4-7724456-7724467-TGG,4-7724483-7724497-TGG,4-7724501-7724512-TGG,4-7724525-7724535-GGT,4-7724561-7724572-TGG,4-7724570-7724606-TGA,4-7724579-7724590-TGG,4-7724627-7724633-TGG,4-7724684-7724695-TGG,4-7724748-7724759-TGG,4-7724808-7724819-TGG,4-7724859-7724869-TGG,4-7724877-7724888-TGG,4-7724941-7724952-TGG,4-7725005-7725028-TGG,4-7725040-7725052-GTG;MOTIFS=GGT,TGA,TGG,GTG;STRUC=<VC173402>	HPRC,HGSVC,1KG-ONT	Yes	0.037	Yes	NA,NA	NA	NA
chr4:7724696	126379	INS	178	0.8732	0.4638	68	SORCS2(1.3638e-27,0.977)	NA	NA	NA	NA	NA	NA	NA	NA	No	ID=4-7724105-7724114-GTG,4-7724112-7724142-TGA,4-7724115-7724141-TGG,4-7724147-7724162-GTG,4-7724187-7724201-TGG,4-7724259-7724292-TGA,4-7724271-7724291-TGG,4-7724304-7724324-TGG,4-7724420-7724431-TGG,4-7724444-7724455-TGG,4-7724453-7724498-TGA,4-7724456-7724467-TGG,4-7724483-7724497-TGG,4-7724501-7724512-TGG,4-7724525-7724535-GGT,4-7724561-7724572-TGG,4-7724570-7724606-TGA,4-7724579-7724590-TGG,4-7724627-7724633-TGG,4-7724684-7724695-TGG,4-7724748-7724759-TGG,4-7724808-7724819-TGG,4-7724859-7724869-TGG,4-7724877-7724888-TGG,4-7724941-7724952-TGG,4-7725005-7725028-TGG,4-7725040-7725052-GTG;MOTIFS=GGT,TGA,TGG,GTG;STRUC=<VC173402>	HPRC,HGSVC,1KG-ONT	No	0.037	Yes	NA,NA	NA	NA
chr4:7724725	126382	INS	298	0.8998	0.55	10	SORCS2(1.3638e-27,0.977)	NA	NA	NA	NA	NA	NA	NA	NA	No	ID=4-7724105-7724114-GTG,4-7724112-7724142-TGA,4-7724115-7724141-TGG,4-7724147-7724162-GTG,4-7724187-7724201-TGG,4-7724259-7724292-TGA,4-7724271-7724291-TGG,4-7724304-7724324-TGG,4-7724420-7724431-TGG,4-7724444-7724455-TGG,4-7724453-7724498-TGA,4-7724456-7724467-TGG,4-7724483-7724497-TGG,4-7724501-7724512-TGG,4-7724525-7724535-GGT,4-7724561-7724572-TGG,4-7724570-7724606-TGA,4-7724579-7724590-TGG,4-7724627-7724633-TGG,4-7724684-7724695-TGG,4-7724748-7724759-TGG,4-7724808-7724819-TGG,4-7724859-7724869-TGG,4-7724877-7724888-TGG,4-7724941-7724952-TGG,4-7725005-7725028-TGG,4-7725040-7725052-GTG;MOTIFS=GGT,TGA,TGG,GTG;STRUC=<VC173402>	HPRC,HGSVC,1KG-ONT	Yes	0.037	Yes	NA,NA	NA	NA
chr4:7724728	126383	INS	59	0.7911	0.6968	3	SORCS2(1.3638e-27,0.977)	NA	NA	NA	NA	NA	NA	NA	NA	No	ID=4-7724105-7724114-GTG,4-7724112-7724142-TGA,4-7724115-7724141-TGG,4-7724147-7724162-GTG,4-7724187-7724201-TGG,4-7724259-7724292-TGA,4-7724271-7724291-TGG,4-7724304-7724324-TGG,4-7724420-7724431-TGG,4-7724444-7724455-TGG,4-7724453-7724498-TGA,4-7724456-7724467-TGG,4-7724483-7724497-TGG,4-7724501-7724512-TGG,4-7724525-7724535-GGT,4-7724561-7724572-TGG,4-7724570-7724606-TGA,4-7724579-7724590-TGG,4-7724627-7724633-TGG,4-7724684-7724695-TGG,4-7724748-7724759-TGG,4-7724808-7724819-TGG,4-7724859-7724869-TGG,4-7724877-7724888-TGG,4-7724941-7724952-TGG,4-7725005-7725028-TGG,4-7725040-7725052-GTG;MOTIFS=GGT,TGA,TGG,GTG;STRUC=<VC173402>	HPRC,HGSVC,1KG-ONT	No	0.037	Yes	NA,NA	NA	NA
chr4:7724728	126384	INS	65	0.8124	0.6843	2	SORCS2(1.3638e-27,0.977)	NA	NA	NA	NA	NA	NA	NA	NA	No	ID=4-7724105-7724114-GTG,4-7724112-7724142-TGA,4-7724115-7724141-TGG,4-7724147-7724162-GTG,4-7724187-7724201-TGG,4-7724259-7724292-TGA,4-7724271-7724291-TGG,4-7724304-7724324-TGG,4-7724420-7724431-TGG,4-7724444-7724455-TGG,4-7724453-7724498-TGA,4-7724456-7724467-TGG,4-7724483-7724497-TGG,4-7724501-7724512-TGG,4-7724525-7724535-GGT,4-7724561-7724572-TGG,4-7724570-7724606-TGA,4-7724579-7724590-TGG,4-7724627-7724633-TGG,4-7724684-7724695-TGG,4-7724748-7724759-TGG,4-7724808-7724819-TGG,4-7724859-7724869-TGG,4-7724877-7724888-TGG,4-7724941-7724952-TGG,4-7725005-7725028-TGG,4-7725040-7725052-GTG;MOTIFS=GGT,TGA,TGG,GTG;STRUC=<VC173402>	HPRC,HGSVC,1KG-ONT	No	0.037	Yes	NA,NA	NA	NA
chr4:7724728	126385	INS	83	0.8986	0.3772	1	SORCS2(1.3638e-27,0.977)	NA	NA	NA	NA	NA	NA	NA	NA	No	ID=4-7724105-7724114-GTG,4-7724112-7724142-TGA,4-7724115-7724141-TGG,4-7724147-7724162-GTG,4-7724187-7724201-TGG,4-7724259-7724292-TGA,4-7724271-7724291-TGG,4-7724304-7724324-TGG,4-7724420-7724431-TGG,4-7724444-7724455-TGG,4-7724453-7724498-TGA,4-7724456-7724467-TGG,4-7724483-7724497-TGG,4-7724501-7724512-TGG,4-7724525-7724535-GGT,4-7724561-7724572-TGG,4-7724570-7724606-TGA,4-7724579-7724590-TGG,4-7724627-7724633-TGG,4-7724684-7724695-TGG,4-7724748-7724759-TGG,4-7724808-7724819-TGG,4-7724859-7724869-TGG,4-7724877-7724888-TGG,4-7724941-7724952-TGG,4-7725005-7725028-TGG,4-7725040-7725052-GTG;MOTIFS=GGT,TGA,TGG,GTG;STRUC=<VC173402>	HPRC,HGSVC,1KG-ONT	No	0.037	No	NA,NA	NA	NA
chr4:7724728	126386	INS	209	0.8205	0.6441	3	SORCS2(1.3638e-27,0.977)	NA	NA	NA	NA	NA	NA	NA	NA	No	ID=4-7724105-7724114-GTG,4-7724112-7724142-TGA,4-7724115-7724141-TGG,4-7724147-7724162-GTG,4-7724187-7724201-TGG,4-7724259-7724292-TGA,4-7724271-7724291-TGG,4-7724304-7724324-TGG,4-7724420-7724431-TGG,4-7724444-7724455-TGG,4-7724453-7724498-TGA,4-7724456-7724467-TGG,4-7724483-7724497-TGG,4-7724501-7724512-TGG,4-7724525-7724535-GGT,4-7724561-7724572-TGG,4-7724570-7724606-TGA,4-7724579-7724590-TGG,4-7724627-7724633-TGG,4-7724684-7724695-TGG,4-7724748-7724759-TGG,4-7724808-7724819-TGG,4-7724859-7724869-TGG,4-7724877-7724888-TGG,4-7724941-7724952-TGG,4-7725005-7725028-TGG,4-7725040-7725052-GTG;MOTIFS=GGT,TGA,TGG,GTG;STRUC=<VC173402>	HPRC,HGSVC,1KG-ONT	No	0.037	Yes	NA,NA	NA	NA
chr4:7724729	126387	INS	152	0.8269	0.6579	4	SORCS2(1.3638e-27,0.977)	NA	NA	NA	NA	NA	NA	NA	NA	No	ID=4-7724105-7724114-GTG,4-7724112-7724142-TGA,4-7724115-7724141-TGG,4-7724147-7724162-GTG,4-7724187-7724201-TGG,4-7724259-7724292-TGA,4-7724271-7724291-TGG,4-7724304-7724324-TGG,4-7724420-7724431-TGG,4-7724444-7724455-TGG,4-7724453-7724498-TGA,4-7724456-7724467-TGG,4-7724483-7724497-TGG,4-7724501-7724512-TGG,4-7724525-7724535-GGT,4-7724561-7724572-TGG,4-7724570-7724606-TGA,4-7724579-7724590-TGG,4-7724627-7724633-TGG,4-7724684-7724695-TGG,4-7724748-7724759-TGG,4-7724808-7724819-TGG,4-7724859-7724869-TGG,4-7724877-7724888-TGG,4-7724941-7724952-TGG,4-7725005-7725028-TGG,4-7725040-7725052-GTG;MOTIFS=GGT,TGA,TGG,GTG;STRUC=<VC173402>	HPRC,HGSVC,1KG-ONT	No	0.037	No	NA,NA	NA	NA
chr4:7724738	126390	INS	159	0.8582	0.5105	1	SORCS2(1.3638e-27,0.977)	NA	NA	NA	NA	NA	NA	NA	NA	No	ID=4-7724105-7724114-GTG,4-7724112-7724142-TGA,4-7724115-7724141-TGG,4-7724147-7724162-GTG,4-7724187-7724201-TGG,4-7724259-7724292-TGA,4-7724271-7724291-TGG,4-7724304-7724324-TGG,4-7724420-7724431-TGG,4-7724444-7724455-TGG,4-7724453-7724498-TGA,4-7724456-7724467-TGG,4-7724483-7724497-TGG,4-7724501-7724512-TGG,4-7724525-7724535-GGT,4-7724561-7724572-TGG,4-7724570-7724606-TGA,4-7724579-7724590-TGG,4-7724627-7724633-TGG,4-7724684-7724695-TGG,4-7724748-7724759-TGG,4-7724808-7724819-TGG,4-7724859-7724869-TGG,4-7724877-7724888-TGG,4-7724941-7724952-TGG,4-7725005-7725028-TGG,4-7725040-7725052-GTG;MOTIFS=GGT,TGA,TGG,GTG;STRUC=<VC173402>	HPRC,HGSVC,1KG-ONT	No	0.037	No	NA,NA	NA	NA
chr4:7724738	126389	INS	300	0.8891	0.3958	5	SORCS2(1.3638e-27,0.977)	NA	NA	NA	NA	NA	NA	NA	NA	No	ID=4-7724105-7724114-GTG,4-7724112-7724142-TGA,4-7724115-7724141-TGG,4-7724147-7724162-GTG,4-7724187-7724201-TGG,4-7724259-7724292-TGA,4-7724271-7724291-TGG,4-7724304-7724324-TGG,4-7724420-7724431-TGG,4-7724444-7724455-TGG,4-7724453-7724498-TGA,4-7724456-7724467-TGG,4-7724483-7724497-TGG,4-7724501-7724512-TGG,4-7724525-7724535-GGT,4-7724561-7724572-TGG,4-7724570-7724606-TGA,4-7724579-7724590-TGG,4-7724627-7724633-TGG,4-7724684-7724695-TGG,4-7724748-7724759-TGG,4-7724808-7724819-TGG,4-7724859-7724869-TGG,4-7724877-7724888-TGG,4-7724941-7724952-TGG,4-7725005-7725028-TGG,4-7725040-7725052-GTG;MOTIFS=GGT,TGA,TGG,GTG;STRUC=<VC173402>	HPRC,HGSVC,1KG-ONT	Yes	0.037	No	NA,NA	NA	NA
chr4:7724738	126391	DEL	129	0.8967	0.3788	45	SORCS2(1.3638e-27,0.977)	NA	NA	NA	NA	NA	NA	NA	NA	No	ID=4-7724105-7724114-GTG,4-7724112-7724142-TGA,4-7724115-7724141-TGG,4-7724147-7724162-GTG,4-7724187-7724201-TGG,4-7724259-7724292-TGA,4-7724271-7724291-TGG,4-7724304-7724324-TGG,4-7724420-7724431-TGG,4-7724444-7724455-TGG,4-7724453-7724498-TGA,4-7724456-7724467-TGG,4-7724483-7724497-TGG,4-7724501-7724512-TGG,4-7724525-7724535-GGT,4-7724561-7724572-TGG,4-7724570-7724606-TGA,4-7724579-7724590-TGG,4-7724627-7724633-TGG,4-7724684-7724695-TGG,4-7724748-7724759-TGG,4-7724808-7724819-TGG,4-7724859-7724869-TGG,4-7724877-7724888-TGG,4-7724941-7724952-TGG,4-7725005-7725028-TGG,4-7725040-7725052-GTG;MOTIFS=GGT,TGA,TGG,GTG;STRUC=<VC173402>	HPRC,HGSVC,1KG-ONT	No	4.73	Yes	NA,NA	NA	NA
chr4:7724739	126392	INS	523	0.8746	0.6983	7	SORCS2(1.3638e-27,0.977)	NA	NA	NA	NA	NA	NA	NA	NA	No	ID=4-7724105-7724114-GTG,4-7724112-7724142-TGA,4-7724115-7724141-TGG,4-7724147-7724162-GTG,4-7724187-7724201-TGG,4-7724259-7724292-TGA,4-7724271-7724291-TGG,4-7724304-7724324-TGG,4-7724420-7724431-TGG,4-7724444-7724455-TGG,4-7724453-7724498-TGA,4-7724456-7724467-TGG,4-7724483-7724497-TGG,4-7724501-7724512-TGG,4-7724525-7724535-GGT,4-7724561-7724572-TGG,4-7724570-7724606-TGA,4-7724579-7724590-TGG,4-7724627-7724633-TGG,4-7724684-7724695-TGG,4-7724748-7724759-TGG,4-7724808-7724819-TGG,4-7724859-7724869-TGG,4-7724877-7724888-TGG,4-7724941-7724952-TGG,4-7725005-7725028-TGG,4-7725040-7725052-GTG;MOTIFS=GGT,TGA,TGG,GTG;STRUC=<VC173402>	HPRC,HGSVC	Yes	0.037	Yes	NA,NA	NA	NA
chr4:7724748	126394	INS	884	0.8189	0.6993	1	SORCS2(1.3638e-27,0.977)	NA	NA	NA	NA	NA	NA	NA	NA	No	ID=4-7724105-7724114-GTG,4-7724112-7724142-TGA,4-7724115-7724141-TGG,4-7724147-7724162-GTG,4-7724187-7724201-TGG,4-7724259-7724292-TGA,4-7724271-7724291-TGG,4-7724304-7724324-TGG,4-7724420-7724431-TGG,4-7724444-7724455-TGG,4-7724453-7724498-TGA,4-7724456-7724467-TGG,4-7724483-7724497-TGG,4-7724501-7724512-TGG,4-7724525-7724535-GGT,4-7724561-7724572-TGG,4-7724570-7724606-TGA,4-7724579-7724590-TGG,4-7724627-7724633-TGG,4-7724684-7724695-TGG,4-7724748-7724759-TGG,4-7724808-7724819-TGG,4-7724859-7724869-TGG,4-7724877-7724888-TGG,4-7724941-7724952-TGG,4-7725005-7725028-TGG,4-7725040-7725052-GTG;MOTIFS=GGT,TGA,TGG,GTG;STRUC=<VC173402>	HPRC,HGSVC,1KG-ONT	No	0.037	No	NA,NA	NA	NA
chr4:7724748	126393	INS	448	0.8916	0.4068	2	SORCS2(1.3638e-27,0.977)	NA	NA	NA	NA	NA	NA	NA	NA	No	ID=4-7724105-7724114-GTG,4-7724112-7724142-TGA,4-7724115-7724141-TGG,4-7724147-7724162-GTG,4-7724187-7724201-TGG,4-7724259-7724292-TGA,4-7724271-7724291-TGG,4-7724304-7724324-TGG,4-7724420-7724431-TGG,4-7724444-7724455-TGG,4-7724453-7724498-TGA,4-7724456-7724467-TGG,4-7724483-7724497-TGG,4-7724501-7724512-TGG,4-7724525-7724535-GGT,4-7724561-7724572-TGG,4-7724570-7724606-TGA,4-7724579-7724590-TGG,4-7724627-7724633-TGG,4-7724684-7724695-TGG,4-7724748-7724759-TGG,4-7724808-7724819-TGG,4-7724859-7724869-TGG,4-7724877-7724888-TGG,4-7724941-7724952-TGG,4-7725005-7725028-TGG,4-7725040-7725052-GTG;MOTIFS=GGT,TGA,TGG,GTG;STRUC=<VC173402>	HPRC,HGSVC,1KG-ONT	Yes	0.037	No	NA,NA	NA	NA
chr4:7724756	126395	DEL	178	0.8675	0.5121	35	SORCS2(1.3638e-27,0.977)	NA	NA	NA	NA	NA	NA	NA	NA	No	ID=4-7724105-7724114-GTG,4-7724112-7724142-TGA,4-7724115-7724141-TGG,4-7724147-7724162-GTG,4-7724187-7724201-TGG,4-7724259-7724292-TGA,4-7724271-7724291-TGG,4-7724304-7724324-TGG,4-7724420-7724431-TGG,4-7724444-7724455-TGG,4-7724453-7724498-TGA,4-7724456-7724467-TGG,4-7724483-7724497-TGG,4-7724501-7724512-TGG,4-7724525-7724535-GGT,4-7724561-7724572-TGG,4-7724570-7724606-TGA,4-7724579-7724590-TGG,4-7724627-7724633-TGG,4-7724684-7724695-TGG,4-7724748-7724759-TGG,4-7724808-7724819-TGG,4-7724859-7724869-TGG,4-7724877-7724888-TGG,4-7724941-7724952-TGG,4-7725005-7725028-TGG,4-7725040-7725052-GTG;MOTIFS=GGT,TGA,TGG,GTG;STRUC=<VC173402>	HPRC,HGSVC,1KG-ONT	No	4.65	Yes	NA,NA	NA	NA
chr4:7724759	126396	INS	1485	0.8437	0.5906	52	SORCS2(1.3638e-27,0.977)	NA	NA	NA	NA	NA	NA	NA	NA	No	ID=4-7724105-7724114-GTG,4-7724112-7724142-TGA,4-7724115-7724141-TGG,4-7724147-7724162-GTG,4-7724187-7724201-TGG,4-7724259-7724292-TGA,4-7724271-7724291-TGG,4-7724304-7724324-TGG,4-7724420-7724431-TGG,4-7724444-7724455-TGG,4-7724453-7724498-TGA,4-7724456-7724467-TGG,4-7724483-7724497-TGG,4-7724501-7724512-TGG,4-7724525-7724535-GGT,4-7724561-7724572-TGG,4-7724570-7724606-TGA,4-7724579-7724590-TGG,4-7724627-7724633-TGG,4-7724684-7724695-TGG,4-7724748-7724759-TGG,4-7724808-7724819-TGG,4-7724859-7724869-TGG,4-7724877-7724888-TGG,4-7724941-7724952-TGG,4-7725005-7725028-TGG,4-7725040-7725052-GTG;MOTIFS=GGT,TGA,TGG,GTG;STRUC=<VC173402>	HGSVC	No	0.037	Yes	NA,NA	NA	NA
chr4:7724783	126399	INS	1591	0.8357	0.5987	85	SORCS2(1.3638e-27,0.977)	NA	NA	NA	NA	NA	NA	NA	NA	No	ID=4-7724105-7724114-GTG,4-7724112-7724142-TGA,4-7724115-7724141-TGG,4-7724147-7724162-GTG,4-7724187-7724201-TGG,4-7724259-7724292-TGA,4-7724271-7724291-TGG,4-7724304-7724324-TGG,4-7724420-7724431-TGG,4-7724444-7724455-TGG,4-7724453-7724498-TGA,4-7724456-7724467-TGG,4-7724483-7724497-TGG,4-7724501-7724512-TGG,4-7724525-7724535-GGT,4-7724561-7724572-TGG,4-7724570-7724606-TGA,4-7724579-7724590-TGG,4-7724627-7724633-TGG,4-7724684-7724695-TGG,4-7724748-7724759-TGG,4-7724808-7724819-TGG,4-7724859-7724869-TGG,4-7724877-7724888-TGG,4-7724941-7724952-TGG,4-7725005-7725028-TGG,4-7725040-7725052-GTG;MOTIFS=GGT,TGA,TGG,GTG;STRUC=<VC173402>	HGSVC	No	0.037	Yes	NA,NA	NA	NA
chr4:7724784	126400	INS	500	0.8515	0.5463	10	SORCS2(1.3638e-27,0.977)	NA	NA	NA	NA	NA	NA	NA	NA	No	ID=4-7724105-7724114-GTG,4-7724112-7724142-TGA,4-7724115-7724141-TGG,4-7724147-7724162-GTG,4-7724187-7724201-TGG,4-7724259-7724292-TGA,4-7724271-7724291-TGG,4-7724304-7724324-TGG,4-7724420-7724431-TGG,4-7724444-7724455-TGG,4-7724453-7724498-TGA,4-7724456-7724467-TGG,4-7724483-7724497-TGG,4-7724501-7724512-TGG,4-7724525-7724535-GGT,4-7724561-7724572-TGG,4-7724570-7724606-TGA,4-7724579-7724590-TGG,4-7724627-7724633-TGG,4-7724684-7724695-TGG,4-7724748-7724759-TGG,4-7724808-7724819-TGG,4-7724859-7724869-TGG,4-7724877-7724888-TGG,4-7724941-7724952-TGG,4-7725005-7725028-TGG,4-7725040-7725052-GTG;MOTIFS=GGT,TGA,TGG,GTG;STRUC=<VC173402>	HPRC,HGSVC	Yes	0.037	Yes	NA,NA	NA	NA
chr4:7724793	126401	INS	600	0.8479	0.5739	85	SORCS2(1.3638e-27,0.977)	NA	NA	NA	NA	NA	NA	NA	NA	No	ID=4-7724105-7724114-GTG,4-7724112-7724142-TGA,4-7724115-7724141-TGG,4-7724147-7724162-GTG,4-7724187-7724201-TGG,4-7724259-7724292-TGA,4-7724271-7724291-TGG,4-7724304-7724324-TGG,4-7724420-7724431-TGG,4-7724444-7724455-TGG,4-7724453-7724498-TGA,4-7724456-7724467-TGG,4-7724483-7724497-TGG,4-7724501-7724512-TGG,4-7724525-7724535-GGT,4-7724561-7724572-TGG,4-7724570-7724606-TGA,4-7724579-7724590-TGG,4-7724627-7724633-TGG,4-7724684-7724695-TGG,4-7724748-7724759-TGG,4-7724808-7724819-TGG,4-7724859-7724869-TGG,4-7724877-7724888-TGG,4-7724941-7724952-TGG,4-7725005-7725028-TGG,4-7725040-7725052-GTG;MOTIFS=GGT,TGA,TGG,GTG;STRUC=<VC173402>	HPRC,HGSVC,1KG-ONT	Yes	0.037	Yes	NA,NA	NA	NA
chr4:7724793	126402	INS	428	0.8203	0.6359	187	SORCS2(1.3638e-27,0.977)	NA	NA	NA	NA	NA	NA	NA	NA	No	ID=4-7724105-7724114-GTG,4-7724112-7724142-TGA,4-7724115-7724141-TGG,4-7724147-7724162-GTG,4-7724187-7724201-TGG,4-7724259-7724292-TGA,4-7724271-7724291-TGG,4-7724304-7724324-TGG,4-7724420-7724431-TGG,4-7724444-7724455-TGG,4-7724453-7724498-TGA,4-7724456-7724467-TGG,4-7724483-7724497-TGG,4-7724501-7724512-TGG,4-7724525-7724535-GGT,4-7724561-7724572-TGG,4-7724570-7724606-TGA,4-7724579-7724590-TGG,4-7724627-7724633-TGG,4-7724684-7724695-TGG,4-7724748-7724759-TGG,4-7724808-7724819-TGG,4-7724859-7724869-TGG,4-7724877-7724888-TGG,4-7724941-7724952-TGG,4-7725005-7725028-TGG,4-7725040-7725052-GTG;MOTIFS=GGT,TGA,TGG,GTG;STRUC=<VC173402>	HPRC,HGSVC,1KG-ONT	Yes	0.037	Yes	NA,NA	NA	NA
chr4:7724795	126403	DEL	62	0.8674	0.518	37	SORCS2(1.3638e-27,0.977)	NA	NA	NA	NA	NA	NA	NA	NA	No	ID=4-7724105-7724114-GTG,4-7724112-7724142-TGA,4-7724115-7724141-TGG,4-7724147-7724162-GTG,4-7724187-7724201-TGG,4-7724259-7724292-TGA,4-7724271-7724291-TGG,4-7724304-7724324-TGG,4-7724420-7724431-TGG,4-7724444-7724455-TGG,4-7724453-7724498-TGA,4-7724456-7724467-TGG,4-7724483-7724497-TGG,4-7724501-7724512-TGG,4-7724525-7724535-GGT,4-7724561-7724572-TGG,4-7724570-7724606-TGA,4-7724579-7724590-TGG,4-7724627-7724633-TGG,4-7724684-7724695-TGG,4-7724748-7724759-TGG,4-7724808-7724819-TGG,4-7724859-7724869-TGG,4-7724877-7724888-TGG,4-7724941-7724952-TGG,4-7725005-7725028-TGG,4-7725040-7725052-GTG;MOTIFS=GGT,TGA,TGG,GTG;STRUC=<VC173402>	HGSVC	No	4.258	Yes	NA,NA	NA	NA
chr4:7724808	126404	INS	115	0.8399	0.5861	1	SORCS2(1.3638e-27,0.977)	NA	NA	NA	NA	NA	NA	NA	NA	No	ID=4-7724105-7724114-GTG,4-7724112-7724142-TGA,4-7724115-7724141-TGG,4-7724147-7724162-GTG,4-7724187-7724201-TGG,4-7724259-7724292-TGA,4-7724271-7724291-TGG,4-7724304-7724324-TGG,4-7724420-7724431-TGG,4-7724444-7724455-TGG,4-7724453-7724498-TGA,4-7724456-7724467-TGG,4-7724483-7724497-TGG,4-7724501-7724512-TGG,4-7724525-7724535-GGT,4-7724561-7724572-TGG,4-7724570-7724606-TGA,4-7724579-7724590-TGG,4-7724627-7724633-TGG,4-7724684-7724695-TGG,4-7724748-7724759-TGG,4-7724808-7724819-TGG,4-7724859-7724869-TGG,4-7724877-7724888-TGG,4-7724941-7724952-TGG,4-7725005-7725028-TGG,4-7725040-7725052-GTG;MOTIFS=GGT,TGA,TGG,GTG;STRUC=<VC173402>	HPRC,HGSVC,1KG-ONT	Yes	0.043	Yes	NA,NA	NA	NA
chr4:7724836	126407	DEL	85	0.8173	0.6572	46	SORCS2(1.3638e-27,0.977)	NA	NA	NA	NA	NA	NA	NA	NA	No	ID=4-7724105-7724114-GTG,4-7724112-7724142-TGA,4-7724115-7724141-TGG,4-7724147-7724162-GTG,4-7724187-7724201-TGG,4-7724259-7724292-TGA,4-7724271-7724291-TGG,4-7724304-7724324-TGG,4-7724420-7724431-TGG,4-7724444-7724455-TGG,4-7724453-7724498-TGA,4-7724456-7724467-TGG,4-7724483-7724497-TGG,4-7724501-7724512-TGG,4-7724525-7724535-GGT,4-7724561-7724572-TGG,4-7724570-7724606-TGA,4-7724579-7724590-TGG,4-7724627-7724633-TGG,4-7724684-7724695-TGG,4-7724748-7724759-TGG,4-7724808-7724819-TGG,4-7724859-7724869-TGG,4-7724877-7724888-TGG,4-7724941-7724952-TGG,4-7725005-7725028-TGG,4-7725040-7725052-GTG;MOTIFS=GGT,TGA,TGG,GTG;STRUC=<VC173402>	HGSVC	No	4.495	Yes	NA,NA	NA	NA
chr4:7724853	126408	INS	147	0.8059	0.6996	1	SORCS2(1.3638e-27,0.977)	NA	NA	NA	NA	NA	NA	NA	NA	No	ID=4-7724105-7724114-GTG,4-7724112-7724142-TGA,4-7724115-7724141-TGG,4-7724147-7724162-GTG,4-7724187-7724201-TGG,4-7724259-7724292-TGA,4-7724271-7724291-TGG,4-7724304-7724324-TGG,4-7724420-7724431-TGG,4-7724444-7724455-TGG,4-7724453-7724498-TGA,4-7724456-7724467-TGG,4-7724483-7724497-TGG,4-7724501-7724512-TGG,4-7724525-7724535-GGT,4-7724561-7724572-TGG,4-7724570-7724606-TGA,4-7724579-7724590-TGG,4-7724627-7724633-TGG,4-7724684-7724695-TGG,4-7724748-7724759-TGG,4-7724808-7724819-TGG,4-7724859-7724869-TGG,4-7724877-7724888-TGG,4-7724941-7724952-TGG,4-7725005-7725028-TGG,4-7725040-7725052-GTG;MOTIFS=GGT,TGA,TGG,GTG;STRUC=<VC173402>	HPRC,HGSVC,1KG-ONT	Yes	0.043	Yes	NA,NA	NA	NA
chr4:7724857	126409	INS	333	0.8692	0.4739	6	SORCS2(1.3638e-27,0.977)	NA	NA	NA	NA	NA	NA	NA	NA	No	ID=4-7724105-7724114-GTG,4-7724112-7724142-TGA,4-7724115-7724141-TGG,4-7724147-7724162-GTG,4-7724187-7724201-TGG,4-7724259-7724292-TGA,4-7724271-7724291-TGG,4-7724304-7724324-TGG,4-7724420-7724431-TGG,4-7724444-7724455-TGG,4-7724453-7724498-TGA,4-7724456-7724467-TGG,4-7724483-7724497-TGG,4-7724501-7724512-TGG,4-7724525-7724535-GGT,4-7724561-7724572-TGG,4-7724570-7724606-TGA,4-7724579-7724590-TGG,4-7724627-7724633-TGG,4-7724684-7724695-TGG,4-7724748-7724759-TGG,4-7724808-7724819-TGG,4-7724859-7724869-TGG,4-7724877-7724888-TGG,4-7724941-7724952-TGG,4-7725005-7725028-TGG,4-7725040-7725052-GTG;MOTIFS=GGT,TGA,TGG,GTG;STRUC=<VC173402>	HPRC,HGSVC,1KG-ONT	Yes	0.09	Yes	NA,NA	NA	NA
chr4:7724857	126410	INS	188	0.8733	0.497	12	SORCS2(1.3638e-27,0.977)	NA	NA	NA	NA	NA	NA	NA	NA	No	ID=4-7724105-7724114-GTG,4-7724112-7724142-TGA,4-7724115-7724141-TGG,4-7724147-7724162-GTG,4-7724187-7724201-TGG,4-7724259-7724292-TGA,4-7724271-7724291-TGG,4-7724304-7724324-TGG,4-7724420-7724431-TGG,4-7724444-7724455-TGG,4-7724453-7724498-TGA,4-7724456-7724467-TGG,4-7724483-7724497-TGG,4-7724501-7724512-TGG,4-7724525-7724535-GGT,4-7724561-7724572-TGG,4-7724570-7724606-TGA,4-7724579-7724590-TGG,4-7724627-7724633-TGG,4-7724684-7724695-TGG,4-7724748-7724759-TGG,4-7724808-7724819-TGG,4-7724859-7724869-TGG,4-7724877-7724888-TGG,4-7724941-7724952-TGG,4-7725005-7725028-TGG,4-7725040-7725052-GTG;MOTIFS=GGT,TGA,TGG,GTG;STRUC=<VC173402>	HPRC,HGSVC,1KG-ONT	Yes	0.09	Yes	NA,NA	NA	NA
chr4:7724867	126411	DEL	64	0.7989	0.6952	86	SORCS2(1.3638e-27,0.977)	NA	NA	NA	NA	NA	NA	NA	NA	No	ID=4-7724105-7724114-GTG,4-7724112-7724142-TGA,4-7724115-7724141-TGG,4-7724147-7724162-GTG,4-7724187-7724201-TGG,4-7724259-7724292-TGA,4-7724271-7724291-TGG,4-7724304-7724324-TGG,4-7724420-7724431-TGG,4-7724444-7724455-TGG,4-7724453-7724498-TGA,4-7724456-7724467-TGG,4-7724483-7724497-TGG,4-7724501-7724512-TGG,4-7724525-7724535-GGT,4-7724561-7724572-TGG,4-7724570-7724606-TGA,4-7724579-7724590-TGG,4-7724627-7724633-TGG,4-7724684-7724695-TGG,4-7724748-7724759-TGG,4-7724808-7724819-TGG,4-7724859-7724869-TGG,4-7724877-7724888-TGG,4-7724941-7724952-TGG,4-7725005-7725028-TGG,4-7725040-7725052-GTG;MOTIFS=GGT,TGA,TGG,GTG;STRUC=<VC173402>	HGSVC	No	5.033	Yes	NA,NA	NA	NA
chr4:7724871	126412	INS	91	0.817	0.6613	1	SORCS2(1.3638e-27,0.977)	NA	NA	NA	NA	NA	NA	NA	NA	No	ID=4-7724105-7724114-GTG,4-7724112-7724142-TGA,4-7724115-7724141-TGG,4-7724147-7724162-GTG,4-7724187-7724201-TGG,4-7724259-7724292-TGA,4-7724271-7724291-TGG,4-7724304-7724324-TGG,4-7724420-7724431-TGG,4-7724444-7724455-TGG,4-7724453-7724498-TGA,4-7724456-7724467-TGG,4-7724483-7724497-TGG,4-7724501-7724512-TGG,4-7724525-7724535-GGT,4-7724561-7724572-TGG,4-7724570-7724606-TGA,4-7724579-7724590-TGG,4-7724627-7724633-TGG,4-7724684-7724695-TGG,4-7724748-7724759-TGG,4-7724808-7724819-TGG,4-7724859-7724869-TGG,4-7724877-7724888-TGG,4-7724941-7724952-TGG,4-7725005-7725028-TGG,4-7725040-7725052-GTG;MOTIFS=GGT,TGA,TGG,GTG;STRUC=<VC173402>	HPRC,HGSVC,1KG-ONT	Yes	0.043	No	NA,NA	NA	NA
chr4:7724880	126413	INS	238	0.8405	0.5718	7	SORCS2(1.3638e-27,0.977)	NA	NA	NA	NA	NA	NA	NA	NA	No	ID=4-7724105-7724114-GTG,4-7724112-7724142-TGA,4-7724115-7724141-TGG,4-7724147-7724162-GTG,4-7724187-7724201-TGG,4-7724259-7724292-TGA,4-7724271-7724291-TGG,4-7724304-7724324-TGG,4-7724420-7724431-TGG,4-7724444-7724455-TGG,4-7724453-7724498-TGA,4-7724456-7724467-TGG,4-7724483-7724497-TGG,4-7724501-7724512-TGG,4-7724525-7724535-GGT,4-7724561-7724572-TGG,4-7724570-7724606-TGA,4-7724579-7724590-TGG,4-7724627-7724633-TGG,4-7724684-7724695-TGG,4-7724748-7724759-TGG,4-7724808-7724819-TGG,4-7724859-7724869-TGG,4-7724877-7724888-TGG,4-7724941-7724952-TGG,4-7725005-7725028-TGG,4-7725040-7725052-GTG;MOTIFS=GGT,TGA,TGG,GTG;STRUC=<VC173402>	HPRC,HGSVC,1KG-ONT	Yes	0.043	Yes	NA,NA	NA	NA
chr4:7724915	126415	INS	177	0.8536	0.5431	5	SORCS2(1.3638e-27,0.977)	NA	NA	NA	NA	NA	NA	NA	NA	No	ID=4-7724105-7724114-GTG,4-7724112-7724142-TGA,4-7724115-7724141-TGG,4-7724147-7724162-GTG,4-7724187-7724201-TGG,4-7724259-7724292-TGA,4-7724271-7724291-TGG,4-7724304-7724324-TGG,4-7724420-7724431-TGG,4-7724444-7724455-TGG,4-7724453-7724498-TGA,4-7724456-7724467-TGG,4-7724483-7724497-TGG,4-7724501-7724512-TGG,4-7724525-7724535-GGT,4-7724561-7724572-TGG,4-7724570-7724606-TGA,4-7724579-7724590-TGG,4-7724627-7724633-TGG,4-7724684-7724695-TGG,4-7724748-7724759-TGG,4-7724808-7724819-TGG,4-7724859-7724869-TGG,4-7724877-7724888-TGG,4-7724941-7724952-TGG,4-7725005-7725028-TGG,4-7725040-7725052-GTG;MOTIFS=GGT,TGA,TGG,GTG;STRUC=<VC173402>	HPRC,HGSVC,1KG-ONT	Yes	0.043	Yes	NA,NA	NA	NA
chr4:7724915	126414	INS	255	0.8106	0.6811	410	SORCS2(1.3638e-27,0.977)	NA	NA	NA	NA	NA	NA	NA	NA	No	ID=4-7724105-7724114-GTG,4-7724112-7724142-TGA,4-7724115-7724141-TGG,4-7724147-7724162-GTG,4-7724187-7724201-TGG,4-7724259-7724292-TGA,4-7724271-7724291-TGG,4-7724304-7724324-TGG,4-7724420-7724431-TGG,4-7724444-7724455-TGG,4-7724453-7724498-TGA,4-7724456-7724467-TGG,4-7724483-7724497-TGG,4-7724501-7724512-TGG,4-7724525-7724535-GGT,4-7724561-7724572-TGG,4-7724570-7724606-TGA,4-7724579-7724590-TGG,4-7724627-7724633-TGG,4-7724684-7724695-TGG,4-7724748-7724759-TGG,4-7724808-7724819-TGG,4-7724859-7724869-TGG,4-7724877-7724888-TGG,4-7724941-7724952-TGG,4-7725005-7725028-TGG,4-7725040-7725052-GTG;MOTIFS=GGT,TGA,TGG,GTG;STRUC=<VC173402>	HPRC,HGSVC,1KG-ONT	Yes	0.043	Yes	NA,NA	NA	NA
chr4:7724916	126416	INS	83	0.8776	0.4487	3	SORCS2(1.3638e-27,0.977)	NA	NA	NA	NA	NA	NA	NA	NA	No	ID=4-7724105-7724114-GTG,4-7724112-7724142-TGA,4-7724115-7724141-TGG,4-7724147-7724162-GTG,4-7724187-7724201-TGG,4-7724259-7724292-TGA,4-7724271-7724291-TGG,4-7724304-7724324-TGG,4-7724420-7724431-TGG,4-7724444-7724455-TGG,4-7724453-7724498-TGA,4-7724456-7724467-TGG,4-7724483-7724497-TGG,4-7724501-7724512-TGG,4-7724525-7724535-GGT,4-7724561-7724572-TGG,4-7724570-7724606-TGA,4-7724579-7724590-TGG,4-7724627-7724633-TGG,4-7724684-7724695-TGG,4-7724748-7724759-TGG,4-7724808-7724819-TGG,4-7724859-7724869-TGG,4-7724877-7724888-TGG,4-7724941-7724952-TGG,4-7725005-7725028-TGG,4-7725040-7725052-GTG;MOTIFS=GGT,TGA,TGG,GTG;STRUC=<VC173402>	HPRC,HGSVC,1KG-ONT	Yes	0.043	No	NA,NA	NA	NA
chr4:7724921	126417	INS	502	0.8175	0.6757	13	SORCS2(1.3638e-27,0.977)	NA	NA	NA	NA	NA	NA	NA	NA	No	ID=4-7724105-7724114-GTG,4-7724112-7724142-TGA,4-7724115-7724141-TGG,4-7724147-7724162-GTG,4-7724187-7724201-TGG,4-7724259-7724292-TGA,4-7724271-7724291-TGG,4-7724304-7724324-TGG,4-7724420-7724431-TGG,4-7724444-7724455-TGG,4-7724453-7724498-TGA,4-7724456-7724467-TGG,4-7724483-7724497-TGG,4-7724501-7724512-TGG,4-7724525-7724535-GGT,4-7724561-7724572-TGG,4-7724570-7724606-TGA,4-7724579-7724590-TGG,4-7724627-7724633-TGG,4-7724684-7724695-TGG,4-7724748-7724759-TGG,4-7724808-7724819-TGG,4-7724859-7724869-TGG,4-7724877-7724888-TGG,4-7724941-7724952-TGG,4-7725005-7725028-TGG,4-7725040-7725052-GTG;MOTIFS=GGT,TGA,TGG,GTG;STRUC=<VC173402>	HPRC,HGSVC	Yes	0.043	Yes	NA,NA	NA	NA
chr4:7724921	126419	INS	86	0.7981	0.6898	2	SORCS2(1.3638e-27,0.977)	NA	NA	NA	NA	NA	NA	NA	NA	No	ID=4-7724105-7724114-GTG,4-7724112-7724142-TGA,4-7724115-7724141-TGG,4-7724147-7724162-GTG,4-7724187-7724201-TGG,4-7724259-7724292-TGA,4-7724271-7724291-TGG,4-7724304-7724324-TGG,4-7724420-7724431-TGG,4-7724444-7724455-TGG,4-7724453-7724498-TGA,4-7724456-7724467-TGG,4-7724483-7724497-TGG,4-7724501-7724512-TGG,4-7724525-7724535-GGT,4-7724561-7724572-TGG,4-7724570-7724606-TGA,4-7724579-7724590-TGG,4-7724627-7724633-TGG,4-7724684-7724695-TGG,4-7724748-7724759-TGG,4-7724808-7724819-TGG,4-7724859-7724869-TGG,4-7724877-7724888-TGG,4-7724941-7724952-TGG,4-7725005-7725028-TGG,4-7725040-7725052-GTG;MOTIFS=GGT,TGA,TGG,GTG;STRUC=<VC173402>	HPRC,HGSVC,1KG-ONT	Yes	0.043	Yes	NA,NA	NA	NA
chr4:7724921	126418	INS	216	0.8677	0.4774	94	SORCS2(1.3638e-27,0.977)	NA	NA	NA	NA	NA	NA	NA	NA	No	ID=4-7724105-7724114-GTG,4-7724112-7724142-TGA,4-7724115-7724141-TGG,4-7724147-7724162-GTG,4-7724187-7724201-TGG,4-7724259-7724292-TGA,4-7724271-7724291-TGG,4-7724304-7724324-TGG,4-7724420-7724431-TGG,4-7724444-7724455-TGG,4-7724453-7724498-TGA,4-7724456-7724467-TGG,4-7724483-7724497-TGG,4-7724501-7724512-TGG,4-7724525-7724535-GGT,4-7724561-7724572-TGG,4-7724570-7724606-TGA,4-7724579-7724590-TGG,4-7724627-7724633-TGG,4-7724684-7724695-TGG,4-7724748-7724759-TGG,4-7724808-7724819-TGG,4-7724859-7724869-TGG,4-7724877-7724888-TGG,4-7724941-7724952-TGG,4-7725005-7725028-TGG,4-7725040-7725052-GTG;MOTIFS=GGT,TGA,TGG,GTG;STRUC=<VC173402>	HPRC,HGSVC,1KG-ONT	Yes	0.043	Yes	NA,NA	NA	NA
chr4:7724926	126420	INS	69	0.8486	0.5833	78	SORCS2(1.3638e-27,0.977)	NA	NA	NA	NA	NA	NA	NA	NA	No	ID=4-7724105-7724114-GTG,4-7724112-7724142-TGA,4-7724115-7724141-TGG,4-7724147-7724162-GTG,4-7724187-7724201-TGG,4-7724259-7724292-TGA,4-7724271-7724291-TGG,4-7724304-7724324-TGG,4-7724420-7724431-TGG,4-7724444-7724455-TGG,4-7724453-7724498-TGA,4-7724456-7724467-TGG,4-7724483-7724497-TGG,4-7724501-7724512-TGG,4-7724525-7724535-GGT,4-7724561-7724572-TGG,4-7724570-7724606-TGA,4-7724579-7724590-TGG,4-7724627-7724633-TGG,4-7724684-7724695-TGG,4-7724748-7724759-TGG,4-7724808-7724819-TGG,4-7724859-7724869-TGG,4-7724877-7724888-TGG,4-7724941-7724952-TGG,4-7725005-7725028-TGG,4-7725040-7725052-GTG;MOTIFS=GGT,TGA,TGG,GTG;STRUC=<VC173402>	HPRC,HGSVC,1KG-ONT	Yes	0.043	Yes	NA,NA	NA	NA
chr4:7724930	126423	INS	517	0.8564	0.5154	22	SORCS2(1.3638e-27,0.977)	NA	NA	NA	NA	NA	NA	NA	NA	No	ID=4-7724105-7724114-GTG,4-7724112-7724142-TGA,4-7724115-7724141-TGG,4-7724147-7724162-GTG,4-7724187-7724201-TGG,4-7724259-7724292-TGA,4-7724271-7724291-TGG,4-7724304-7724324-TGG,4-7724420-7724431-TGG,4-7724444-7724455-TGG,4-7724453-7724498-TGA,4-7724456-7724467-TGG,4-7724483-7724497-TGG,4-7724501-7724512-TGG,4-7724525-7724535-GGT,4-7724561-7724572-TGG,4-7724570-7724606-TGA,4-7724579-7724590-TGG,4-7724627-7724633-TGG,4-7724684-7724695-TGG,4-7724748-7724759-TGG,4-7724808-7724819-TGG,4-7724859-7724869-TGG,4-7724877-7724888-TGG,4-7724941-7724952-TGG,4-7725005-7725028-TGG,4-7725040-7725052-GTG;MOTIFS=GGT,TGA,TGG,GTG;STRUC=<VC173402>	HPRC,HGSVC	Yes	0.043	Yes	NA,NA	NA	NA
chr4:7724930	126422	INS	783	0.8241	0.6381	9	SORCS2(1.3638e-27,0.977)	NA	NA	NA	NA	NA	NA	NA	NA	No	ID=4-7724105-7724114-GTG,4-7724112-7724142-TGA,4-7724115-7724141-TGG,4-7724147-7724162-GTG,4-7724187-7724201-TGG,4-7724259-7724292-TGA,4-7724271-7724291-TGG,4-7724304-7724324-TGG,4-7724420-7724431-TGG,4-7724444-7724455-TGG,4-7724453-7724498-TGA,4-7724456-7724467-TGG,4-7724483-7724497-TGG,4-7724501-7724512-TGG,4-7724525-7724535-GGT,4-7724561-7724572-TGG,4-7724570-7724606-TGA,4-7724579-7724590-TGG,4-7724627-7724633-TGG,4-7724684-7724695-TGG,4-7724748-7724759-TGG,4-7724808-7724819-TGG,4-7724859-7724869-TGG,4-7724877-7724888-TGG,4-7724941-7724952-TGG,4-7725005-7725028-TGG,4-7725040-7725052-GTG;MOTIFS=GGT,TGA,TGG,GTG;STRUC=<VC173402>	HPRC,HGSVC,1KG-ONT	Yes	0.043	Yes	NA,NA	NA	NA
chr4:7724931	126430	INS	117	0.7976	0.697	1	SORCS2(1.3638e-27,0.977)	NA	NA	NA	NA	NA	NA	NA	NA	No	ID=4-7724105-7724114-GTG,4-7724112-7724142-TGA,4-7724115-7724141-TGG,4-7724147-7724162-GTG,4-7724187-7724201-TGG,4-7724259-7724292-TGA,4-7724271-7724291-TGG,4-7724304-7724324-TGG,4-7724420-7724431-TGG,4-7724444-7724455-TGG,4-7724453-7724498-TGA,4-7724456-7724467-TGG,4-7724483-7724497-TGG,4-7724501-7724512-TGG,4-7724525-7724535-GGT,4-7724561-7724572-TGG,4-7724570-7724606-TGA,4-7724579-7724590-TGG,4-7724627-7724633-TGG,4-7724684-7724695-TGG,4-7724748-7724759-TGG,4-7724808-7724819-TGG,4-7724859-7724869-TGG,4-7724877-7724888-TGG,4-7724941-7724952-TGG,4-7725005-7725028-TGG,4-7725040-7725052-GTG;MOTIFS=GGT,TGA,TGG,GTG;STRUC=<VC173402>	HPRC,HGSVC,1KG-ONT	Yes	0.043	No	NA,NA	NA	NA
chr4:7724931	126429	INS	111	0.9163	0.3269	3	SORCS2(1.3638e-27,0.977)	NA	NA	NA	NA	NA	NA	NA	NA	No	ID=4-7724105-7724114-GTG,4-7724112-7724142-TGA,4-7724115-7724141-TGG,4-7724147-7724162-GTG,4-7724187-7724201-TGG,4-7724259-7724292-TGA,4-7724271-7724291-TGG,4-7724304-7724324-TGG,4-7724420-7724431-TGG,4-7724444-7724455-TGG,4-7724453-7724498-TGA,4-7724456-7724467-TGG,4-7724483-7724497-TGG,4-7724501-7724512-TGG,4-7724525-7724535-GGT,4-7724561-7724572-TGG,4-7724570-7724606-TGA,4-7724579-7724590-TGG,4-7724627-7724633-TGG,4-7724684-7724695-TGG,4-7724748-7724759-TGG,4-7724808-7724819-TGG,4-7724859-7724869-TGG,4-7724877-7724888-TGG,4-7724941-7724952-TGG,4-7725005-7725028-TGG,4-7725040-7725052-GTG;MOTIFS=GGT,TGA,TGG,GTG;STRUC=<VC173402>	HPRC,HGSVC,1KG-ONT	Yes	0.043	No	NA,NA	NA	NA
chr4:7724931	126428	INS	75	0.8879	0.4079	4	SORCS2(1.3638e-27,0.977)	NA	NA	NA	NA	NA	NA	NA	NA	No	ID=4-7724105-7724114-GTG,4-7724112-7724142-TGA,4-7724115-7724141-TGG,4-7724147-7724162-GTG,4-7724187-7724201-TGG,4-7724259-7724292-TGA,4-7724271-7724291-TGG,4-7724304-7724324-TGG,4-7724420-7724431-TGG,4-7724444-7724455-TGG,4-7724453-7724498-TGA,4-7724456-7724467-TGG,4-7724483-7724497-TGG,4-7724501-7724512-TGG,4-7724525-7724535-GGT,4-7724561-7724572-TGG,4-7724570-7724606-TGA,4-7724579-7724590-TGG,4-7724627-7724633-TGG,4-7724684-7724695-TGG,4-7724748-7724759-TGG,4-7724808-7724819-TGG,4-7724859-7724869-TGG,4-7724877-7724888-TGG,4-7724941-7724952-TGG,4-7725005-7725028-TGG,4-7725040-7725052-GTG;MOTIFS=GGT,TGA,TGG,GTG;STRUC=<VC173402>	HPRC,HGSVC,1KG-ONT	Yes	0.043	No	NA,NA	NA	NA
chr4:7724931	126427	INS	583	0.8327	0.6242	33	SORCS2(1.3638e-27,0.977)	NA	NA	NA	NA	NA	NA	NA	NA	No	ID=4-7724105-7724114-GTG,4-7724112-7724142-TGA,4-7724115-7724141-TGG,4-7724147-7724162-GTG,4-7724187-7724201-TGG,4-7724259-7724292-TGA,4-7724271-7724291-TGG,4-7724304-7724324-TGG,4-7724420-7724431-TGG,4-7724444-7724455-TGG,4-7724453-7724498-TGA,4-7724456-7724467-TGG,4-7724483-7724497-TGG,4-7724501-7724512-TGG,4-7724525-7724535-GGT,4-7724561-7724572-TGG,4-7724570-7724606-TGA,4-7724579-7724590-TGG,4-7724627-7724633-TGG,4-7724684-7724695-TGG,4-7724748-7724759-TGG,4-7724808-7724819-TGG,4-7724859-7724869-TGG,4-7724877-7724888-TGG,4-7724941-7724952-TGG,4-7725005-7725028-TGG,4-7725040-7725052-GTG;MOTIFS=GGT,TGA,TGG,GTG;STRUC=<VC173402>	HPRC,HGSVC,1KG-ONT	Yes	0.043	Yes	NA,NA	NA	NA
chr4:7724931	126426	INS	797	0.8345	0.6179	3	SORCS2(1.3638e-27,0.977)	NA	NA	NA	NA	NA	NA	NA	NA	No	ID=4-7724105-7724114-GTG,4-7724112-7724142-TGA,4-7724115-7724141-TGG,4-7724147-7724162-GTG,4-7724187-7724201-TGG,4-7724259-7724292-TGA,4-7724271-7724291-TGG,4-7724304-7724324-TGG,4-7724420-7724431-TGG,4-7724444-7724455-TGG,4-7724453-7724498-TGA,4-7724456-7724467-TGG,4-7724483-7724497-TGG,4-7724501-7724512-TGG,4-7724525-7724535-GGT,4-7724561-7724572-TGG,4-7724570-7724606-TGA,4-7724579-7724590-TGG,4-7724627-7724633-TGG,4-7724684-7724695-TGG,4-7724748-7724759-TGG,4-7724808-7724819-TGG,4-7724859-7724869-TGG,4-7724877-7724888-TGG,4-7724941-7724952-TGG,4-7725005-7725028-TGG,4-7725040-7725052-GTG;MOTIFS=GGT,TGA,TGG,GTG;STRUC=<VC173402>	HPRC,HGSVC,1KG-ONT	Yes	0.043	Yes	NA,NA	NA	NA
chr4:7724931	126425	INS	616	0.8864	0.4396	2	SORCS2(1.3638e-27,0.977)	NA	NA	NA	NA	NA	NA	NA	NA	No	ID=4-7724105-7724114-GTG,4-7724112-7724142-TGA,4-7724115-7724141-TGG,4-7724147-7724162-GTG,4-7724187-7724201-TGG,4-7724259-7724292-TGA,4-7724271-7724291-TGG,4-7724304-7724324-TGG,4-7724420-7724431-TGG,4-7724444-7724455-TGG,4-7724453-7724498-TGA,4-7724456-7724467-TGG,4-7724483-7724497-TGG,4-7724501-7724512-TGG,4-7724525-7724535-GGT,4-7724561-7724572-TGG,4-7724570-7724606-TGA,4-7724579-7724590-TGG,4-7724627-7724633-TGG,4-7724684-7724695-TGG,4-7724748-7724759-TGG,4-7724808-7724819-TGG,4-7724859-7724869-TGG,4-7724877-7724888-TGG,4-7724941-7724952-TGG,4-7725005-7725028-TGG,4-7725040-7725052-GTG;MOTIFS=GGT,TGA,TGG,GTG;STRUC=<VC173402>	HPRC,HGSVC,1KG-ONT	Yes	0.043	No	NA,NA	NA	NA
chr4:7724931	126424	INS	90	0.8145	0.6349	27	SORCS2(1.3638e-27,0.977)	NA	NA	NA	NA	NA	NA	NA	NA	No	ID=4-7724105-7724114-GTG,4-7724112-7724142-TGA,4-7724115-7724141-TGG,4-7724147-7724162-GTG,4-7724187-7724201-TGG,4-7724259-7724292-TGA,4-7724271-7724291-TGG,4-7724304-7724324-TGG,4-7724420-7724431-TGG,4-7724444-7724455-TGG,4-7724453-7724498-TGA,4-7724456-7724467-TGG,4-7724483-7724497-TGG,4-7724501-7724512-TGG,4-7724525-7724535-GGT,4-7724561-7724572-TGG,4-7724570-7724606-TGA,4-7724579-7724590-TGG,4-7724627-7724633-TGG,4-7724684-7724695-TGG,4-7724748-7724759-TGG,4-7724808-7724819-TGG,4-7724859-7724869-TGG,4-7724877-7724888-TGG,4-7724941-7724952-TGG,4-7725005-7725028-TGG,4-7725040-7725052-GTG;MOTIFS=GGT,TGA,TGG,GTG;STRUC=<VC173402>	HPRC,HGSVC,1KG-ONT	Yes	0.043	Yes	NA,NA	NA	NA
chr4:7724931	126431	INS	282	0.9448	0.2009	20	SORCS2(1.3638e-27,0.977)	NA	NA	NA	NA	NA	NA	NA	NA	No	ID=4-7724105-7724114-GTG,4-7724112-7724142-TGA,4-7724115-7724141-TGG,4-7724147-7724162-GTG,4-7724187-7724201-TGG,4-7724259-7724292-TGA,4-7724271-7724291-TGG,4-7724304-7724324-TGG,4-7724420-7724431-TGG,4-7724444-7724455-TGG,4-7724453-7724498-TGA,4-7724456-7724467-TGG,4-7724483-7724497-TGG,4-7724501-7724512-TGG,4-7724525-7724535-GGT,4-7724561-7724572-TGG,4-7724570-7724606-TGA,4-7724579-7724590-TGG,4-7724627-7724633-TGG,4-7724684-7724695-TGG,4-7724748-7724759-TGG,4-7724808-7724819-TGG,4-7724859-7724869-TGG,4-7724877-7724888-TGG,4-7724941-7724952-TGG,4-7725005-7725028-TGG,4-7725040-7725052-GTG;MOTIFS=GGT,TGA,TGG,GTG;STRUC=<VC173402>	HPRC,HGSVC,1KG-ONT	Yes	0.043	Yes	NA,NA	NA	NA
chr4:7724935	126432	INS	809	0.8661	0.4875	1	SORCS2(1.3638e-27,0.977)	NA	NA	NA	NA	NA	NA	NA	NA	No	ID=4-7724105-7724114-GTG,4-7724112-7724142-TGA,4-7724115-7724141-TGG,4-7724147-7724162-GTG,4-7724187-7724201-TGG,4-7724259-7724292-TGA,4-7724271-7724291-TGG,4-7724304-7724324-TGG,4-7724420-7724431-TGG,4-7724444-7724455-TGG,4-7724453-7724498-TGA,4-7724456-7724467-TGG,4-7724483-7724497-TGG,4-7724501-7724512-TGG,4-7724525-7724535-GGT,4-7724561-7724572-TGG,4-7724570-7724606-TGA,4-7724579-7724590-TGG,4-7724627-7724633-TGG,4-7724684-7724695-TGG,4-7724748-7724759-TGG,4-7724808-7724819-TGG,4-7724859-7724869-TGG,4-7724877-7724888-TGG,4-7724941-7724952-TGG,4-7725005-7725028-TGG,4-7725040-7725052-GTG;MOTIFS=GGT,TGA,TGG,GTG;STRUC=<VC173402>	HPRC,HGSVC,1KG-ONT	Yes	0.043	Yes	NA,NA	NA	NA
chr4:7741564	126434	DEL	72	0.92	0.2951	77	SORCS2(1.3638e-27,0.977)	NA	NA	NA	NA	NA	NA	NA	NA	No	ID=4-7741595-7741667-GCTGGCTGGGGGTGAATCCCAATGAGGGTCCCTCTCAGAGCGGGAGAACGCCAGAGCCCTGGATGGTGATGC;MOTIFS=GCTGGCTGGGGGTGAATCCCAATGAGGGTCCCTCTCAGAGCGGGAGAACGCCAGAGCCCTGGATGGTGATGC;STRUC=<TR2596767>	HPRC,HGSVC,1KG-ONT	Yes	2.883	Yes	NA,NA	NA	NA
chr4:7741595	126435	INS	72	0.9265	0.2916	105	SORCS2(1.3638e-27,0.977)	NA	NA	NA	NA	NA	NA	NA	NA	No	NA	HPRC,HGSVC,1KG-ONT	Yes	0.142	Yes	NA,NA	NA	NA
chr4:7741620	126436	INS	77	0.8545	0.5547	8	SORCS2(1.3638e-27,0.977)	NA	NA	NA	NA	NA	NA	NA	NA	No	ID=4-7741595-7741667-GCTGGCTGGGGGTGAATCCCAATGAGGGTCCCTCTCAGAGCGGGAGAACGCCAGAGCCCTGGATGGTGATGC;MOTIFS=GCTGGCTGGGGGTGAATCCCAATGAGGGTCCCTCTCAGAGCGGGAGAACGCCAGAGCCCTGGATGGTGATGC;STRUC=<TR2596767>	HPRC,HGSVC,1KG-ONT	Yes	0.142	No	NA,NA	NA	NA
chr4:7748677	126437	DEL	66	0.9937	0.0254	574	NA	NA	NA	NA	NA	NA	NA	NA	NA	No	NA	HPRC,HGSVC,1KG-ONT	Yes	0.214	Yes	NA,NA	NA	NA
chr4:7748691	126438	DEL	65	0.9076	0.3482	56	NA	NA	NA	NA	NA	NA	NA	NA	NA	No	NA	HPRC,HGSVC,1KG-ONT	Yes	0.206	Yes	NA,NA	NA	NA
chr4:7752960	126440	INS	162	0.8457	0.5638	328	NA	NA	NA	NA	NA	NA	NA	NA	NA	No	NA	HPRC,HGSVC,1KG-ONT	No	2.972	Yes	NA,NA	NA	NA
chr4:7756441	126441	DEL	120	0.8584	0.5272	6	AFAP1-AS1(NA,NA)	NA	NA	NA	NA	NA	NA	NA	NA	No	NA	HGSVC	Yes	0.39	Yes	NA,NA	NA	NA
chr4:7756557	126442	DEL	80	0.8678	0.5031	423	AFAP1-AS1(NA,NA)	NA	NA	NA	NA	NA	NA	NA	NA	No	NA	HPRC,HGSVC,1KG-ONT	No	0.352	Yes	NA,NA	NA	NA
chr4:7763219	126443	DEL	55	0.9305	0.2569	1	AFAP1(1.2782e-17,0.918),AFAP1-AS1(NA,NA)	NA	NA	NA	NA	NA	NA	NA	NA	No	NA	NA	No	3.318	No	NA,NA	NA	NA
chr4:7766530	126444	DEL	70	0.9031	0.3406	112	AFAP1(1.2782e-17,0.918),AFAP1-AS1(NA,NA)	NA	NA	NA	NA	NA	NA	NA	NA	No	NA	HPRC,HGSVC,1KG-ONT	Yes	0.251	Yes	NA,NA	NA	NA
chr4:7779918	126445	INS	370	0.8091	0.6561	1	AFAP1(1.2782e-17,0.918)	NA	NA	NA	NA	NA	NA	NA	NA	No	NA	NA	Yes	2.387	No	NA,NA	NA	NA
chr4:7786567	126446	DEL	90	0.9069	0.3321	119	AFAP1(1.2782e-17,0.918)	NA	NA	NA	NA	NA	NA	NA	NA	No	NA	HPRC,HGSVC,1KG-ONT	Yes	1.415	Yes	NA,NA	NA	NA
chr4:7789382	126447	DEL	65	0.8456	0.5556	2	AFAP1(1.2782e-17,0.918)	NA	NA	NA	NA	NA	NA	NA	NA	No	NA	HPRC,HGSVC,1KG-ONT	No	5.548	No	NA,NA	NA	NA
chr4:7789430	126448	DEL	130	0.9408	0.2319	203	AFAP1(1.2782e-17,0.918)	NA	NA	NA	NA	NA	NA	NA	NA	No	ID=4-7789547-7789556-TCA;MOTIFS=TCA;STRUC=(TCA)n	HPRC,HGSVC	No	4.295	Yes	NA,NA	NA	NA
chr4:7789531	126449	DEL	65	0.961	0.1689	516	AFAP1(1.2782e-17,0.918)	NA	NA	NA	NA	NA	NA	NA	NA	No	ID=4-7789547-7789556-TCA;MOTIFS=TCA;STRUC=(TCA)n	HPRC,HGSVC,1KG-ONT	No	2.018	Yes	NA,NA	NA	NA
chr4:7789532	126450	DEL	64	0.8433	0.5905	24	AFAP1(1.2782e-17,0.918)	NA	NA	NA	NA	NA	NA	NA	NA	No	ID=4-7789547-7789556-TCA;MOTIFS=TCA;STRUC=(TCA)n	HPRC,HGSVC,1KG-ONT	No	2.018	Yes	NA,NA	NA	NA
chr4:7790660	126452	INS	308	0.8877	0.4448	116	AFAP1(1.2782e-17,0.918)	NA	NA	NA	NA	NA	NA	NA	NA	No	NA	HPRC,HGSVC,1KG-ONT	Yes	3.188	Yes	NA,NA	NA	NA
chr4:7798101	126453	DEL	112	0.8149	0.6693	32	AFAP1(1.2782e-17,0.918)	NA	NA	NA	NA	NA	NA	NA	enhancer	No	ID=4-7798168-7798279-TGGCTGGCTCACGGCACTGCAACTCTAT;MOTIFS=TGGCTGGCTCACGGCACTGCAACTCTAT;STRUC=(TGGCTGGCTCACGGCACTGCAACTCTAT)n	HPRC,HGSVC,1KG-ONT	No	3.937	Yes	NA,NA	NA	NA
chr4:7798125	126454	INS	56	0.8672	0.572	16	AFAP1(1.2782e-17,0.918)	NA	NA	NA	NA	NA	NA	NA	enhancer	No	ID=4-7798168-7798279-TGGCTGGCTCACGGCACTGCAACTCTAT;MOTIFS=TGGCTGGCTCACGGCACTGCAACTCTAT;STRUC=(TGGCTGGCTCACGGCACTGCAACTCTAT)n	HGSVC,1KG-ONT	No	3.188	Yes	NA,NA	NA	NA
chr4:7798275	126455	DEL	140	0.8242	0.637	308	AFAP1(1.2782e-17,0.918)	NA	NA	NA	NA	NA	NA	NA	enhancer	No	ID=4-7798168-7798279-TGGCTGGCTCACGGCACTGCAACTCTAT;MOTIFS=TGGCTGGCTCACGGCACTGCAACTCTAT;STRUC=(TGGCTGGCTCACGGCACTGCAACTCTAT)n	HPRC,HGSVC,1KG-ONT	No	3.964	Yes	NA,NA	NA	NA
chr4:7801914	126456	INS	57	0.84	0.5958	3	AFAP1(1.2782e-17,0.918)	NA	NA	NA	NA	NA	NA	NA	NA	No	NA	NA	No	3.188	Yes	NA,NA	NA	NA
chr4:7827569	126457	INS	51	0.8605	0.5306	4	AFAP1(1.2782e-17,0.918)	NA	NA	NA	NA	NA	NA	NA	NA	No	NA	NA	No	0.692	No	NA,NA	NA	NA
chr4:7827569	126458	INS	54	0.883	0.4439	2	AFAP1(1.2782e-17,0.918)	NA	NA	NA	NA	NA	NA	NA	NA	No	NA	NA	No	0.692	Yes	NA,NA	NA	NA
chr4:7834854	126459	INS	126	0.8133	0.6532	15	AFAP1(1.2782e-17,0.918)	NA	NA	NA	NA	NA	NA	NA	NA	No	NA	HPRC,HGSVC,1KG-ONT	No	1.825	Yes	NA,NA	NA	NA
chr4:7835035	126460	INS	84	0.8142	0.6562	725	AFAP1(1.2782e-17,0.918)	NA	NA	NA	NA	NA	NA	NA	NA	No	NA	HPRC,HGSVC	No	0.692	Yes	NA,NA	NA	NA
chr4:7835035	126461	INS	252	0.8728	0.4726	3	AFAP1(1.2782e-17,0.918)	NA	NA	NA	NA	NA	NA	NA	NA	No	NA	NA	No	0.692	Yes	NA,NA	NA	NA
chr4:7835035	126462	INS	504	0.8995	0.3717	59	AFAP1(1.2782e-17,0.918)	NA	NA	NA	NA	NA	NA	NA	NA	No	NA	HPRC,HGSVC,1KG-ONT	No	0.692	Yes	NA,NA	NA	NA
chr4:7835035	126463	INS	588	0.9065	0.3238	10	AFAP1(1.2782e-17,0.918)	NA	NA	NA	NA	NA	NA	NA	NA	No	NA	HPRC,HGSVC,1KG-ONT	No	0.692	Yes	NA,NA	NA	NA
chr4:7835048	126464	INS	126	0.8294	0.6454	10	AFAP1(1.2782e-17,0.918)	NA	NA	NA	NA	NA	NA	NA	NA	No	ID=4-7835035-7835119-GGGCTGCCTTAAGGTTACCTGGGTGGCTCTTGAATGGACTGC,4-7835455-7835711-GGGCTGCCTTAAGGTTACCTGGGTGGCTCTTGAATGGACTGC;MOTIFS=GGGCTGCCTTAAGGTTACCTGGGTGGCTCTTGAATGGACTGC;STRUC=<VC173417>	HPRC,HGSVC,1KG-ONT	No	0.692	Yes	NA,NA	NA	NA
chr4:7835077	126465	INS	1134	0.9117	0.5105	4	AFAP1(1.2782e-17,0.918)	NA	NA	NA	NA	NA	NA	NA	NA	No	ID=4-7835035-7835119-GGGCTGCCTTAAGGTTACCTGGGTGGCTCTTGAATGGACTGC,4-7835455-7835711-GGGCTGCCTTAAGGTTACCTGGGTGGCTCTTGAATGGACTGC;MOTIFS=GGGCTGCCTTAAGGTTACCTGGGTGGCTCTTGAATGGACTGC;STRUC=<VC173417>	HPRC	No	0.692	Yes	NA,NA	NA	NA
chr4:7835132	126466	DEL	294	0.9746	0.2205	706	AFAP1(1.2782e-17,0.918)	NA	NA	NA	NA	NA	NA	NA	NA	No	ID=4-7835035-7835119-GGGCTGCCTTAAGGTTACCTGGGTGGCTCTTGAATGGACTGC,4-7835455-7835711-GGGCTGCCTTAAGGTTACCTGGGTGGCTCTTGAATGGACTGC;MOTIFS=GGGCTGCCTTAAGGTTACCTGGGTGGCTCTTGAATGGACTGC;STRUC=<VC173417>	HPRC	No	4.098	Yes	NA,NA	NA	NA
chr4:7835161	126467	DEL	126	0.8517	0.5441	32	AFAP1(1.2782e-17,0.918)	NA	NA	NA	NA	NA	NA	NA	NA	No	ID=4-7835035-7835119-GGGCTGCCTTAAGGTTACCTGGGTGGCTCTTGAATGGACTGC,4-7835455-7835711-GGGCTGCCTTAAGGTTACCTGGGTGGCTCTTGAATGGACTGC;MOTIFS=GGGCTGCCTTAAGGTTACCTGGGTGGCTCTTGAATGGACTGC;STRUC=<VC173417>	1KG-ONT	No	3.627	Yes	NA,NA	NA	NA
chr4:7835287	126469	INS	377	0.9657	0.3122	2	AFAP1(1.2782e-17,0.918)	NA	NA	NA	NA	NA	NA	NA	NA	No	ID=4-7835035-7835119-GGGCTGCCTTAAGGTTACCTGGGTGGCTCTTGAATGGACTGC,4-7835455-7835711-GGGCTGCCTTAAGGTTACCTGGGTGGCTCTTGAATGGACTGC;MOTIFS=GGGCTGCCTTAAGGTTACCTGGGTGGCTCTTGAATGGACTGC;STRUC=<VC173417>	HPRC,HGSVC,1KG-ONT	No	0.692	No	NA,NA	NA	NA
chr4:7835338	126471	INS	3277	0.8553	0.5284	6	AFAP1(1.2782e-17,0.918)	NA	NA	NA	NA	NA	NA	NA	NA	No	ID=4-7835035-7835119-GGGCTGCCTTAAGGTTACCTGGGTGGCTCTTGAATGGACTGC,4-7835455-7835711-GGGCTGCCTTAAGGTTACCTGGGTGGCTCTTGAATGGACTGC;MOTIFS=GGGCTGCCTTAAGGTTACCTGGGTGGCTCTTGAATGGACTGC;STRUC=<VC173417>	HPRC,HGSVC,1KG-ONT	No	0.692	No	NA,NA	NA	NA
chr4:7835338	126470	INS	84	0.812	0.6668	166	AFAP1(1.2782e-17,0.918)	NA	NA	NA	NA	NA	NA	NA	NA	No	ID=4-7835035-7835119-GGGCTGCCTTAAGGTTACCTGGGTGGCTCTTGAATGGACTGC,4-7835455-7835711-GGGCTGCCTTAAGGTTACCTGGGTGGCTCTTGAATGGACTGC;MOTIFS=GGGCTGCCTTAAGGTTACCTGGGTGGCTCTTGAATGGACTGC;STRUC=<VC173417>	HPRC,HGSVC	No	0.692	Yes	NA,NA	NA	NA
chr4:7835370	126472	INS	630	0.8033	0.6662	135	AFAP1(1.2782e-17,0.918)	NA	NA	NA	NA	NA	NA	NA	NA	No	ID=4-7835035-7835119-GGGCTGCCTTAAGGTTACCTGGGTGGCTCTTGAATGGACTGC,4-7835455-7835711-GGGCTGCCTTAAGGTTACCTGGGTGGCTCTTGAATGGACTGC;MOTIFS=GGGCTGCCTTAAGGTTACCTGGGTGGCTCTTGAATGGACTGC;STRUC=<VC173417>	HPRC,HGSVC,1KG-ONT	No	0.692	Yes	NA,NA	NA	NA
chr4:7835455	126473	INS	168	0.8033	0.6914	85	AFAP1(1.2782e-17,0.918)	NA	NA	NA	NA	NA	NA	NA	NA	No	ID=4-7835035-7835119-GGGCTGCCTTAAGGTTACCTGGGTGGCTCTTGAATGGACTGC,4-7835455-7835711-GGGCTGCCTTAAGGTTACCTGGGTGGCTCTTGAATGGACTGC;MOTIFS=GGGCTGCCTTAAGGTTACCTGGGTGGCTCTTGAATGGACTGC;STRUC=<VC173417>	HPRC,HGSVC,1KG-ONT	No	0.692	Yes	NA,NA	NA	NA
chr4:7835508	126474	INS	1890	0.886	0.4276	58	AFAP1(1.2782e-17,0.918)	NA	NA	NA	NA	NA	NA	NA	NA	No	ID=4-7835035-7835119-GGGCTGCCTTAAGGTTACCTGGGTGGCTCTTGAATGGACTGC,4-7835455-7835711-GGGCTGCCTTAAGGTTACCTGGGTGGCTCTTGAATGGACTGC;MOTIFS=GGGCTGCCTTAAGGTTACCTGGGTGGCTCTTGAATGGACTGC;STRUC=<VC173417>	HPRC,HGSVC	No	0.692	Yes	NA,NA	NA	NA
chr4:7835581	126475	INS	252	0.8661	0.4659	687	AFAP1(1.2782e-17,0.918)	NA	NA	NA	NA	NA	NA	NA	NA	No	ID=4-7835035-7835119-GGGCTGCCTTAAGGTTACCTGGGTGGCTCTTGAATGGACTGC,4-7835455-7835711-GGGCTGCCTTAAGGTTACCTGGGTGGCTCTTGAATGGACTGC;MOTIFS=GGGCTGCCTTAAGGTTACCTGGGTGGCTCTTGAATGGACTGC;STRUC=<VC173417>	HPRC,HGSVC,1KG-ONT	No	0.692	Yes	NA,NA	NA	NA
chr4:7835707	126479	INS	4452	0.9796	0.0892	48	AFAP1(1.2782e-17,0.918)	NA	NA	NA	NA	NA	NA	NA	NA	No	ID=4-7835035-7835119-GGGCTGCCTTAAGGTTACCTGGGTGGCTCTTGAATGGACTGC,4-7835455-7835711-GGGCTGCCTTAAGGTTACCTGGGTGGCTCTTGAATGGACTGC;MOTIFS=GGGCTGCCTTAAGGTTACCTGGGTGGCTCTTGAATGGACTGC;STRUC=<VC173417>	HPRC,1KG-ONT	No	0.692	Yes	NA,NA	NA	NA
chr4:7835707	126478	INS	3990	0.9326	0.3936	30	AFAP1(1.2782e-17,0.918)	NA	NA	NA	NA	NA	NA	NA	NA	No	ID=4-7835035-7835119-GGGCTGCCTTAAGGTTACCTGGGTGGCTCTTGAATGGACTGC,4-7835455-7835711-GGGCTGCCTTAAGGTTACCTGGGTGGCTCTTGAATGGACTGC;MOTIFS=GGGCTGCCTTAAGGTTACCTGGGTGGCTCTTGAATGGACTGC;STRUC=<VC173417>	HPRC,HGSVC,1KG-ONT	No	0.692	Yes	NA,NA	NA	NA
chr4:7835707	126477	INS	2856	0.8624	0.4843	60	AFAP1(1.2782e-17,0.918)	NA	NA	NA	NA	NA	NA	NA	NA	No	ID=4-7835035-7835119-GGGCTGCCTTAAGGTTACCTGGGTGGCTCTTGAATGGACTGC,4-7835455-7835711-GGGCTGCCTTAAGGTTACCTGGGTGGCTCTTGAATGGACTGC;MOTIFS=GGGCTGCCTTAAGGTTACCTGGGTGGCTCTTGAATGGACTGC;STRUC=<VC173417>	HPRC,HGSVC	No	0.692	Yes	NA,NA	NA	NA
chr4:7835712	126480	INS	420	0.8217	0.6408	3	AFAP1(1.2782e-17,0.918)	NA	NA	NA	NA	NA	NA	NA	NA	No	ID=4-7835035-7835119-GGGCTGCCTTAAGGTTACCTGGGTGGCTCTTGAATGGACTGC,4-7835455-7835711-GGGCTGCCTTAAGGTTACCTGGGTGGCTCTTGAATGGACTGC;MOTIFS=GGGCTGCCTTAAGGTTACCTGGGTGGCTCTTGAATGGACTGC;STRUC=<VC173417>	HPRC,1KG-ONT	No	0.692	No	NA,NA	NA	NA
chr4:7835720	126481	INS	84	0.8088	0.6971	6	AFAP1(1.2782e-17,0.918)	NA	NA	NA	NA	NA	NA	NA	NA	No	ID=4-7835035-7835119-GGGCTGCCTTAAGGTTACCTGGGTGGCTCTTGAATGGACTGC,4-7835455-7835711-GGGCTGCCTTAAGGTTACCTGGGTGGCTCTTGAATGGACTGC;MOTIFS=GGGCTGCCTTAAGGTTACCTGGGTGGCTCTTGAATGGACTGC;STRUC=<VC173417>	NA	No	4.198	No	NA,NA	NA	NA
chr4:7835749	126482	INS	126	0.9151	0.3231	12	AFAP1(1.2782e-17,0.918)	NA	NA	NA	NA	NA	NA	NA	NA	No	ID=4-7835035-7835119-GGGCTGCCTTAAGGTTACCTGGGTGGCTCTTGAATGGACTGC,4-7835455-7835711-GGGCTGCCTTAAGGTTACCTGGGTGGCTCTTGAATGGACTGC;MOTIFS=GGGCTGCCTTAAGGTTACCTGGGTGGCTCTTGAATGGACTGC;STRUC=<VC173417>	HPRC,HGSVC,1KG-ONT	No	0.692	Yes	NA,NA	NA	NA
chr4:7835771	126483	INS	460	0.8251	0.6439	13	AFAP1(1.2782e-17,0.918)	NA	NA	NA	NA	NA	NA	NA	NA	No	ID=4-7835035-7835119-GGGCTGCCTTAAGGTTACCTGGGTGGCTCTTGAATGGACTGC,4-7835455-7835711-GGGCTGCCTTAAGGTTACCTGGGTGGCTCTTGAATGGACTGC;MOTIFS=GGGCTGCCTTAAGGTTACCTGGGTGGCTCTTGAATGGACTGC;STRUC=<VC173417>	HPRC,1KG-ONT	No	0.692	Yes	NA,NA	NA	NA
chr4:7835800	126484	INS	1722	0.809	0.6845	6	AFAP1(1.2782e-17,0.918)	NA	NA	NA	NA	NA	NA	NA	NA	No	ID=4-7835035-7835119-GGGCTGCCTTAAGGTTACCTGGGTGGCTCTTGAATGGACTGC,4-7835455-7835711-GGGCTGCCTTAAGGTTACCTGGGTGGCTCTTGAATGGACTGC;MOTIFS=GGGCTGCCTTAAGGTTACCTGGGTGGCTCTTGAATGGACTGC;STRUC=<VC173417>	HGSVC	No	0.692	No	NA,NA	NA	NA
chr4:7853061	126485	DEL	173	0.8902	0.4012	11	AFAP1(1.2782e-17,0.918)	NA	NA	NA	NA	NA	NA	NA	enhancer	No	NA	HPRC	No	0.319	Yes	NA,NA	NA	NA
chr4:7863751	126486	INS	5612	0.9265	0.2865	3	AFAP1(1.2782e-17,0.918)	NA	NA	NA	NA	NA	NA	NA	NA	No	NA	HPRC,HGSVC,1KG-ONT	No	2.006	Yes	NA,NA	NA	NA
chr4:7863934	126488	INS	3028	0.8212	0.6369	1	AFAP1(1.2782e-17,0.918)	NA	NA	NA	NA	NA	NA	NA	enhancer	No	NA	HPRC,HGSVC,1KG-ONT	No	0.112	No	NA,NA	NA	NA
chr4:7863939	126489	INS	4919	0.8341	0.6543	5	AFAP1(1.2782e-17,0.918)	NA	NA	NA	NA	NA	NA	NA	enhancer	No	NA	HPRC,HGSVC,1KG-ONT	No	0.112	Yes	NA,NA	NA	NA
chr4:7863939	126490	INS	5689	0.9317	0.2732	117	AFAP1(1.2782e-17,0.918)	NA	NA	NA	NA	NA	NA	NA	enhancer	No	NA	HPRC,HGSVC,1KG-ONT	No	0.112	Yes	NA,NA	NA	NA
chr4:7863941	126506	INS	5468	0.9566	0.1702	31	AFAP1(1.2782e-17,0.918)	NA	NA	NA	NA	NA	NA	NA	enhancer	No	NA	HPRC,HGSVC,1KG-ONT	No	0.112	Yes	NA,NA	NA	NA
chr4:7863941	126504	INS	4904	0.8953	0.3843	4	AFAP1(1.2782e-17,0.918)	NA	NA	NA	NA	NA	NA	NA	enhancer	No	NA	HPRC,HGSVC,1KG-ONT	No	0.112	No	NA,NA	NA	NA
chr4:7863941	126495	INS	4721	0.8835	0.4205	1	AFAP1(1.2782e-17,0.918)	NA	NA	NA	NA	NA	NA	NA	enhancer	No	NA	HPRC,HGSVC,1KG-ONT	No	0.112	No	NA,NA	NA	NA
chr4:7863941	126496	INS	5146	0.8988	0.3776	8	AFAP1(1.2782e-17,0.918)	NA	NA	NA	NA	NA	NA	NA	enhancer	No	NA	HPRC,HGSVC,1KG-ONT	No	0.112	Yes	NA,NA	NA	NA
chr4:7863941	126497	INS	3516	0.9644	0.1947	3	AFAP1(1.2782e-17,0.918)	NA	NA	NA	NA	NA	NA	NA	enhancer	No	NA	HPRC,HGSVC	No	0.112	Yes	NA,NA	NA	NA
chr4:7863941	126498	INS	4959	0.8766	0.4562	1	AFAP1(1.2782e-17,0.918)	NA	NA	NA	NA	NA	NA	NA	enhancer	No	NA	HPRC,HGSVC,1KG-ONT	No	0.112	No	NA,NA	NA	NA
chr4:7863941	126499	INS	4002	0.9126	0.3097	1	AFAP1(1.2782e-17,0.918)	NA	NA	NA	NA	NA	NA	NA	enhancer	No	NA	HPRC,HGSVC,1KG-ONT	No	0.112	No	NA,NA	NA	NA
chr4:7863941	126500	INS	5192	0.9465	0.2348	105	AFAP1(1.2782e-17,0.918)	NA	NA	NA	NA	NA	NA	NA	enhancer	No	NA	HPRC,HGSVC,1KG-ONT	No	0.112	Yes	NA,NA	NA	NA
chr4:7863941	126502	INS	4480	0.8738	0.4544	39	AFAP1(1.2782e-17,0.918)	NA	NA	NA	NA	NA	NA	NA	enhancer	No	NA	HPRC,HGSVC,1KG-ONT	No	0.112	Yes	NA,NA	NA	NA
chr4:7863941	126503	INS	6503	0.9811	0.1187	14	AFAP1(1.2782e-17,0.918)	NA	NA	NA	NA	NA	NA	NA	enhancer	No	NA	HPRC,HGSVC,1KG-ONT	No	0.112	Yes	NA,NA	NA	NA
chr4:7863941	126507	INS	5280	0.9532	0.1512	2	AFAP1(1.2782e-17,0.918)	NA	NA	NA	NA	NA	NA	NA	enhancer	No	NA	HPRC,HGSVC,1KG-ONT	No	0.112	No	NA,NA	NA	NA
chr4:7863941	126494	INS	5359	0.889	0.4085	6	AFAP1(1.2782e-17,0.918)	NA	NA	NA	NA	NA	NA	NA	enhancer	No	NA	HPRC,HGSVC,1KG-ONT	No	0.112	Yes	NA,NA	NA	NA
chr4:7863941	126493	INS	4083	0.8841	0.677	1	AFAP1(1.2782e-17,0.918)	NA	NA	NA	NA	NA	NA	NA	enhancer	No	NA	HPRC,HGSVC,1KG-ONT	No	0.112	No	NA,NA	NA	NA
chr4:7863941	126492	INS	1044	0.8894	0.4255	1	AFAP1(1.2782e-17,0.918)	NA	NA	NA	NA	NA	NA	NA	enhancer	No	NA	HPRC,HGSVC,1KG-ONT	No	0.112	No	NA,NA	NA	NA
chr4:7863941	126491	INS	1032	0.9187	0.2841	4	AFAP1(1.2782e-17,0.918)	NA	NA	NA	NA	NA	NA	NA	enhancer	No	NA	HPRC,HGSVC,1KG-ONT	No	0.112	No	NA,NA	NA	NA
chr4:7863948	126508	INS	5218	0.8282	0.622	10	AFAP1(1.2782e-17,0.918)	NA	NA	NA	NA	NA	NA	NA	enhancer	No	NA	HPRC,HGSVC,1KG-ONT	No	0.112	Yes	NA,NA	NA	NA
chr4:7863948	126509	INS	5392	0.9439	0.2364	8	AFAP1(1.2782e-17,0.918)	NA	NA	NA	NA	NA	NA	NA	enhancer	No	NA	HPRC,HGSVC,1KG-ONT	No	0.112	Yes	NA,NA	NA	NA
chr4:7863973	126510	INS	931	0.9406	0.2471	15	AFAP1(1.2782e-17,0.918)	NA	NA	NA	NA	NA	NA	NA	enhancer	No	NA	HPRC,HGSVC,1KG-ONT	No	0.112	Yes	NA,NA	NA	NA
chr4:7863999	126513	INS	6060	0.8892	0.4057	4	AFAP1(1.2782e-17,0.918)	NA	NA	NA	NA	NA	NA	NA	enhancer	No	NA	HPRC,HGSVC,1KG-ONT	No	0.201	Yes	NA,NA	NA	NA
chr4:7863999	126518	INS	670	0.8074	0.696	1	AFAP1(1.2782e-17,0.918)	NA	NA	NA	NA	NA	NA	NA	enhancer	No	NA	NA	No	0.201	No	NA,NA	NA	NA
chr4:7863999	126515	INS	1272	0.894	0.3982	19	AFAP1(1.2782e-17,0.918)	NA	NA	NA	NA	NA	NA	NA	enhancer	No	NA	HPRC,HGSVC,1KG-ONT	No	0.201	Yes	NA,NA	NA	NA
chr4:7863999	126514	INS	1200	0.8849	0.4238	190	AFAP1(1.2782e-17,0.918)	NA	NA	NA	NA	NA	NA	NA	enhancer	No	NA	HPRC,HGSVC,1KG-ONT	No	0.201	Yes	NA,NA	NA	NA
chr4:7864043	126519	INS	2300	0.8138	0.6838	45	AFAP1(1.2782e-17,0.918)	NA	NA	NA	NA	NA	NA	NA	enhancer	No	NA	HPRC,HGSVC,1KG-ONT	No	0.112	Yes	NA,NA	NA	NA
chr4:7864069	126520	INS	1103	0.8231	0.6484	190	AFAP1(1.2782e-17,0.918)	NA	NA	NA	NA	NA	NA	NA	enhancer	No	NA	HPRC,HGSVC,1KG-ONT	No	0.112	Yes	NA,NA	NA	NA
chr4:7864077	126521	INS	427	0.8068	0.6944	1	AFAP1(1.2782e-17,0.918)	NA	NA	NA	NA	NA	NA	NA	enhancer	No	NA	NA	No	0.112	No	NA,NA	NA	NA
chr4:7864093	126525	INS	2037	0.8571	0.5142	9	AFAP1(1.2782e-17,0.918)	NA	NA	NA	NA	NA	NA	NA	enhancer	No	NA	HGSVC,1KG-ONT	No	0.201	Yes	NA,NA	NA	NA
chr4:7864093	126522	INS	885	0.8187	0.6316	16	AFAP1(1.2782e-17,0.918)	NA	NA	NA	NA	NA	NA	NA	enhancer	No	NA	HPRC,HGSVC,1KG-ONT	No	0.201	Yes	NA,NA	NA	NA
chr4:7864093	126523	INS	72	0.8339	0.6325	2	AFAP1(1.2782e-17,0.918)	NA	NA	NA	NA	NA	NA	NA	enhancer	No	NA	HPRC	No	0.201	No	NA,NA	NA	NA
chr4:7864093	126526	INS	1465	0.9119	0.3255	3	AFAP1(1.2782e-17,0.918)	NA	NA	NA	NA	NA	NA	NA	enhancer	No	NA	HPRC,HGSVC,1KG-ONT	No	0.201	Yes	NA,NA	NA	NA
chr4:7864093	126527	INS	1008	0.9282	0.2779	181	AFAP1(1.2782e-17,0.918)	NA	NA	NA	NA	NA	NA	NA	enhancer	No	NA	HPRC,HGSVC,1KG-ONT	No	0.201	Yes	NA,NA	NA	NA
chr4:7864093	126524	INS	984	0.977	0.1107	435	AFAP1(1.2782e-17,0.918)	NA	NA	NA	NA	NA	NA	NA	enhancer	No	NA	HPRC,HGSVC,1KG-ONT	No	0.201	Yes	NA,NA	NA	NA
chr4:7864117	126528	INS	96	0.8576	0.5302	2	AFAP1(1.2782e-17,0.918)	NA	NA	NA	NA	NA	NA	NA	enhancer	No	NA	HPRC,1KG-ONT	No	0.201	Yes	NA,NA	NA	NA
chr4:7864191	126529	INS	1853	0.8246	0.6172	3	AFAP1(1.2782e-17,0.918)	NA	NA	NA	NA	NA	NA	NA	enhancer	No	NA	HGSVC,1KG-ONT	No	0.201	No	NA,NA	NA	NA
chr4:7896520	126530	DEL	58	0.9787	0.0976	787	AFAP1(1.2782e-17,0.918)	NA	NA	NA	NA	NA	NA	NA	NA	No	ID=4-7896520-7896707-GGCTCAGTCCTCACTCCCCCCACACCCAGGGCTCAGTCCTCACTCCCCACACACCCAG;MOTIFS=GGCTCAGTCCTCACTCCCCCCACACCCAGGGCTCAGTCCTCACTCCCCACACACCCAG;STRUC=<TR2596975>	HPRC,HGSVC,1KG-ONT	No	4.393	Yes	NA,NA	NA	NA
chr4:7896536	126531	DEL	57	0.9252	0.3094	236	AFAP1(1.2782e-17,0.918)	NA	NA	NA	NA	NA	NA	NA	NA	No	ID=4-7896520-7896707-GGCTCAGTCCTCACTCCCCCCACACCCAGGGCTCAGTCCTCACTCCCCACACACCCAG;MOTIFS=GGCTCAGTCCTCACTCCCCCCACACCCAGGGCTCAGTCCTCACTCCCCACACACCCAG;STRUC=<TR2596975>	HPRC,HGSVC,1KG-ONT	No	4.323	Yes	NA,NA	NA	NA
chr4:7896569	126532	DEL	87	0.9673	0.1304	3	AFAP1(1.2782e-17,0.918)	NA	NA	NA	NA	NA	NA	NA	NA	No	ID=4-7896520-7896707-GGCTCAGTCCTCACTCCCCCCACACCCAGGGCTCAGTCCTCACTCCCCACACACCCAG;MOTIFS=GGCTCAGTCCTCACTCCCCCCACACCCAGGGCTCAGTCCTCACTCCCCACACACCCAG;STRUC=<TR2596975>	NA	No	4.412	Yes	NA,NA	NA	NA
chr4:7918584	126533	INS	82	0.8421	0.6343	3	AFAP1(1.2782e-17,0.918)	NA	NA	NA	NA	NA	NA	NA	NA	No	NA	HGSVC,1KG-ONT	No	1.625	Yes	NA,NA	NA	NA
chr4:7918665	126534	INS	331	0.8525	0.6132	3	AFAP1(1.2782e-17,0.918)	NA	NA	NA	NA	NA	NA	NA	NA	No	NA	HPRC,HGSVC,1KG-ONT	No	0.056	Yes	NA,NA	NA	NA
chr4:7918737	126535	INS	117	0.8611	0.5809	23	AFAP1(1.2782e-17,0.918)	NA	NA	NA	NA	NA	NA	NA	NA	No	NA	HPRC,HGSVC,1KG-ONT	No	0.056	Yes	NA,NA	NA	NA
chr4:7918749	126536	INS	161	0.8123	0.6655	236	AFAP1(1.2782e-17,0.918)	NA	NA	NA	NA	NA	NA	NA	NA	No	NA	HPRC,HGSVC,1KG-ONT	No	0.056	Yes	NA,NA	NA	NA
chr4:7918844	126538	INS	425	0.831	0.6266	157	AFAP1(1.2782e-17,0.918)	NA	NA	NA	NA	NA	NA	NA	NA	No	NA	HPRC,HGSVC,1KG-ONT	No	0.094	Yes	NA,NA	NA	NA
chr4:7918923	126540	INS	206	0.927	0.4257	2	AFAP1(1.2782e-17,0.918)	NA	NA	NA	NA	NA	NA	NA	NA	No	NA	HPRC,HGSVC,1KG-ONT	No	0.112	No	NA,NA	NA	NA
chr4:7918923	126541	INS	125	0.8608	0.529	4	AFAP1(1.2782e-17,0.918)	NA	NA	NA	NA	NA	NA	NA	NA	No	NA	HPRC	No	0.112	Yes	NA,NA	NA	NA
chr4:7919007	126542	INS	210	0.8291	0.6553	891	AFAP1(1.2782e-17,0.918)	NA	NA	NA	NA	NA	NA	NA	NA	No	NA	HPRC,HGSVC,1KG-ONT	No	0.438	Yes	NA,NA	NA	NA
chr4:7919035	126543	INS	85	0.8614	0.5139	4	AFAP1(1.2782e-17,0.918)	NA	NA	NA	NA	NA	NA	NA	NA	No	NA	HGSVC,1KG-ONT	No	0.438	Yes	NA,NA	NA	NA
chr4:7925451	126544	DEL	134	0.8916	0.3932	8	AFAP1(1.2782e-17,0.918)	NA	NA	NA	NA	NA	NA	NA	NA	No	NA	NA	Yes	0.126	Yes	NA,NA	NA	NA
chr4:7936342	126545	DEL	237	0.8522	0.579	40	AFAP1(1.2782e-17,0.918)	NA	NA	NA	NA	NA	NA	NA	NA	No	NA	HPRC,HGSVC,1KG-ONT	Yes	4.452	Yes	NA,NA	NA	NA
chr4:7936343	126546	DEL	223	0.8406	0.5733	20	AFAP1(1.2782e-17,0.918)	NA	NA	NA	NA	NA	NA	NA	NA	No	NA	HPRC,HGSVC,1KG-ONT	Yes	4.479	Yes	NA,NA	NA	NA
chr4:7947926	126547	INS	1483	0.9071	0.355	240	NA	NA	NA	NA	NA	NA	NA	NA	NA	No	NA	HPRC,HGSVC,1KG-ONT	No	0.692	Yes	NA,NA	NA	NA
chr4:7950354	126548	DEL	83	0.8861	0.4066	1	NA	NA	NA	NA	NA	NA	NA	NA	NA	No	ID=4-7950413-7950422-TCC;MOTIFS=TCC;STRUC=<TR2597060>	NA	No	0.163	No	NA,NA	NA	NA
chr4:7977320	126549	INS	319	0.9311	0.2698	5	ABLIM2(7.759e-10,0.743)	NA	NA	NA	NA	NA	NA	NA	NA	No	NA	1KG-ONT	Yes	1.616	Yes	NA,NA	NA	NA
chr4:7982097	126550	DEL	58	0.8789	0.4732	110	ABLIM2(7.759e-10,0.743)	NA	NA	NA	NA	NA	NA	NA	NA	No	ID=4-7982148-7982157-CAG;MOTIFS=CAG;STRUC=<TR2597131>	HPRC,HGSVC,1KG-ONT	No	0.083	Yes	NA,NA	NA	NA
chr4:7994067	126551	DEL	1099	0.86	0.5401	417	ABLIM2(7.759e-10,0.743)	NA	NA	NA	NA	NA	NA	NA	NA	No	ID=4-7994080-7994110-T,4-7995078-7995087-TCA;MOTIFS=TCA,T;STRUC=<VC173441>	HPRC,HGSVC,1KG-ONT	Yes	1.031	Yes	NA,NA	NA	NA
chr4:7999971	126552	DEL	975	0.9038	0.3684	8	ABLIM2(7.759e-10,0.743)	NA	NA	NA	NA	NA	NA	NA	NA	No	ID=4-8000684-8000693-GCT;MOTIFS=GCT;STRUC=<TR2597152>	HGSVC	Yes	0.139	Yes	NA,NA	NA	NA
chr4:8019389	126553	DEL	168	0.8393	0.5757	1	ABLIM2(7.759e-10,0.743)	NA	NA	NA	NA	NA	NA	NA	NA	No	NA	NA	Yes	3.988	No	NA,NA	NA	NA
chr4:8026827	126554	DEL	62	0.9098	0.3316	115	ABLIM2(7.759e-10,0.743)	NA	NA	NA	NA	NA	NA	NA	NA	No	ID=4-8026827-8026972-TGTGTCTGCAGTGGCCTTTTACCTGAGTGTG;MOTIFS=TGTGTCTGCAGTGGCCTTTTACCTGAGTGTG;STRUC=<TR2597213>,ID=4-8026853-8026863-GT,4-8026884-8026894-GT,4-8026915-8026925-GT,4-8026946-8026956-GT;MOTIFS=GT;STRUC=<VC173443>	HPRC,HGSVC,1KG-ONT	Yes	0.164	Yes	NA,NA	NA	NA
chr4:8026855	126555	INS	91	0.893	0.4199	42	ABLIM2(7.759e-10,0.743)	NA	NA	NA	NA	NA	NA	NA	NA	No	ID=4-8026827-8026972-TGTGTCTGCAGTGGCCTTTTACCTGAGTGTG;MOTIFS=TGTGTCTGCAGTGGCCTTTTACCTGAGTGTG;STRUC=<TR2597213>,ID=4-8026853-8026863-GT,4-8026884-8026894-GT,4-8026915-8026925-GT,4-8026946-8026956-GT;MOTIFS=GT;STRUC=<VC173443>	HPRC,HGSVC,1KG-ONT	No	1.894	Yes	NA,NA	NA	NA
chr4:8034503	126557	DEL	86	0.8432	0.591	7	ABLIM2(7.759e-10,0.743)	NA	NA	NA	NA	NA	NA	NA	NA	No	ID=4-8034488-8034501-GGTG,4-8034517-8034530-GGTG,4-8034574-8034586-GGTG,4-8034603-8034616-GGTG;MOTIFS=GGTG;STRUC=<VC173445>	HGSVC,1KG-ONT	No	0.075	Yes	NA,NA	NA	NA
chr4:8034503	126556	INS	86	0.895	0.3887	9	ABLIM2(7.759e-10,0.743)	NA	NA	NA	NA	NA	NA	NA	NA	No	ID=4-8034488-8034501-GGTG,4-8034517-8034530-GGTG,4-8034574-8034586-GGTG,4-8034603-8034616-GGTG;MOTIFS=GGTG;STRUC=<VC173445>	1KG-ONT	No	0.135	Yes	NA,NA	NA	NA
chr4:8034692	126558	DEL	151	0.8927	0.592	1	ABLIM2(7.759e-10,0.743)	NA	NA	NA	NA	NA	NA	NA	NA	No	NA	HPRC	No	0.034	No	NA,NA	NA	NA
chr4:8034881	126559	INS	64	0.8618	0.5222	1	ABLIM2(7.759e-10,0.743)	NA	NA	NA	NA	NA	NA	NA	NA	No	NA	1KG-ONT	No	0.142	No	NA,NA	NA	NA
chr4:8055401	126560	DEL	50	0.8003	0.6893	2	ABLIM2(7.759e-10,0.743)	NA	NA	NA	NA	NA	NA	NA	NA	No	NA	NA	No	0.217	Yes	NA,NA	NA	NA
chr4:8060937	126561	INS	58	0.8127	0.6691	1	ABLIM2(7.759e-10,0.743)	NA	NA	NA	NA	NA	NA	NA	NA	No	NA	NA	No	2.53	No	NA,NA	NA	NA
chr4:8076813	126562	DEL	78	0.8486	0.5738	62	ABLIM2(7.759e-10,0.743)	NA	NA	NA	NA	NA	NA	NA	NA	No	ID=4-8076736-8076744-G;MOTIFS=G;STRUC=(G)n,ID=4-8076813-8076952-GGGGGGTCTGTGAACCCAGAGAGGGTGGGCTACAGGGTG;MOTIFS=GGGGGGTCTGTGAACCCAGAGAGGGTGGGCTACAGGGTG;STRUC=<TR2597303>	HGSVC,1KG-ONT	No	0.073	Yes	NA,NA	NA	NA
chr4:8076845	126563	INS	194	0.8451	0.5684	4	ABLIM2(7.759e-10,0.743)	NA	NA	NA	NA	NA	NA	NA	NA	No	ID=4-8076736-8076744-G;MOTIFS=G;STRUC=(G)n,ID=4-8076813-8076952-GGGGGGTCTGTGAACCCAGAGAGGGTGGGCTACAGGGTG;MOTIFS=GGGGGGTCTGTGAACCCAGAGAGGGTGGGCTACAGGGTG;STRUC=<TR2597303>	NA	No	0.142	No	NA,NA	NA	NA
chr4:8076852	126565	INS	113	0.9265	0.4346	3	ABLIM2(7.759e-10,0.743)	NA	NA	NA	NA	NA	NA	NA	NA	No	ID=4-8076736-8076744-G;MOTIFS=G;STRUC=(G)n,ID=4-8076813-8076952-GGGGGGTCTGTGAACCCAGAGAGGGTGGGCTACAGGGTG;MOTIFS=GGGGGGTCTGTGAACCCAGAGAGGGTGGGCTACAGGGTG;STRUC=<TR2597303>	HPRC,HGSVC	No	0.142	No	NA,NA	NA	NA
chr4:8076852	126564	INS	75	0.8261	0.6811	64	ABLIM2(7.759e-10,0.743)	NA	NA	NA	NA	NA	NA	NA	NA	No	ID=4-8076736-8076744-G;MOTIFS=G;STRUC=(G)n,ID=4-8076813-8076952-GGGGGGTCTGTGAACCCAGAGAGGGTGGGCTACAGGGTG;MOTIFS=GGGGGGTCTGTGAACCCAGAGAGGGTGGGCTACAGGGTG;STRUC=<TR2597303>	HPRC,HGSVC,1KG-ONT	No	0.142	Yes	NA,NA	NA	NA
chr4:8085604	126566	INS	82	0.8432	0.6095	6	ABLIM2(7.759e-10,0.743)	NA	NA	NA	NA	NA	NA	NA	NA	No	NA	HPRC,HGSVC	No	1.894	Yes	NA,NA	NA	NA
chr4:8087675	126567	DEL	75	0.8661	0.6464	1	ABLIM2(7.759e-10,0.743)	NA	NA	NA	NA	NA	NA	NA	NA	No	NA	HPRC,HGSVC,1KG-ONT	No	4.398	No	NA,NA	NA	NA
chr4:8087725	126568	DEL	50	0.8303	0.6187	1	ABLIM2(7.759e-10,0.743)	NA	NA	NA	NA	NA	NA	NA	NA	No	NA	NA	No	4.375	No	NA,NA	NA	NA
chr4:8091379	126569	INS	64	0.8359	0.5693	20	ABLIM2(7.759e-10,0.743)	NA	NA	NA	NA	NA	NA	NA	NA	No	ID=4-8091269-8091279-TA,4-8091289-8091303-ATATTAT,4-8091295-8091310-TATAT,4-8091305-8091317-TA,4-8091319-8091330-TA,4-8091330-8091340-TA,4-8091340-8091351-AT,4-8091347-8091356-TAT,4-8091348-8091357-ATA,4-8091353-8091364-TA,4-8091409-8091432-ATTATAT,4-8091555-8091564-TA,4-8091586-8091596-TA,4-8091598-8091607-TA,4-8091629-8091639-TA,4-8091838-8091870-AATATATTATATATAC,4-8091895-8091904-AT,4-8091973-8091982-TA;MOTIFS=AATATATTATATATAC,ATA,TAT,ATTATAT,TA,AT,ATATTAT,TATAT;STRUC=<VC173455>	HPRC,HGSVC,1KG-ONT	No	0.44	Yes	NA,NA	NA	NA
chr4:8091392	126570	INS	84	0.8882	0.4717	4	ABLIM2(7.759e-10,0.743)	NA	NA	NA	NA	NA	NA	NA	NA	No	ID=4-8091269-8091279-TA,4-8091289-8091303-ATATTAT,4-8091295-8091310-TATAT,4-8091305-8091317-TA,4-8091319-8091330-TA,4-8091330-8091340-TA,4-8091340-8091351-AT,4-8091347-8091356-TAT,4-8091348-8091357-ATA,4-8091353-8091364-TA,4-8091409-8091432-ATTATAT,4-8091555-8091564-TA,4-8091586-8091596-TA,4-8091598-8091607-TA,4-8091629-8091639-TA,4-8091838-8091870-AATATATTATATATAC,4-8091895-8091904-AT,4-8091973-8091982-TA;MOTIFS=AATATATTATATATAC,ATA,TAT,ATTATAT,TA,AT,ATATTAT,TATAT;STRUC=<VC173455>	HPRC,HGSVC,1KG-ONT	No	0.44	Yes	NA,NA	NA	NA
chr4:8091399	126571	INS	51	0.8328	0.6449	12	ABLIM2(7.759e-10,0.743)	NA	NA	NA	NA	NA	NA	NA	NA	No	ID=4-8091269-8091279-TA,4-8091289-8091303-ATATTAT,4-8091295-8091310-TATAT,4-8091305-8091317-TA,4-8091319-8091330-TA,4-8091330-8091340-TA,4-8091340-8091351-AT,4-8091347-8091356-TAT,4-8091348-8091357-ATA,4-8091353-8091364-TA,4-8091409-8091432-ATTATAT,4-8091555-8091564-TA,4-8091586-8091596-TA,4-8091598-8091607-TA,4-8091629-8091639-TA,4-8091838-8091870-AATATATTATATATAC,4-8091895-8091904-AT,4-8091973-8091982-TA;MOTIFS=AATATATTATATATAC,ATA,TAT,ATTATAT,TA,AT,ATATTAT,TATAT;STRUC=<VC173455>	HPRC,HGSVC,1KG-ONT	No	0.44	No	NA,NA	NA	NA
chr4:8091568	126572	INS	51	0.8065	0.6812	137	ABLIM2(7.759e-10,0.743)	NA	NA	NA	NA	NA	NA	NA	NA	No	ID=4-8091269-8091279-TA,4-8091289-8091303-ATATTAT,4-8091295-8091310-TATAT,4-8091305-8091317-TA,4-8091319-8091330-TA,4-8091330-8091340-TA,4-8091340-8091351-AT,4-8091347-8091356-TAT,4-8091348-8091357-ATA,4-8091353-8091364-TA,4-8091409-8091432-ATTATAT,4-8091555-8091564-TA,4-8091586-8091596-TA,4-8091598-8091607-TA,4-8091629-8091639-TA,4-8091838-8091870-AATATATTATATATAC,4-8091895-8091904-AT,4-8091973-8091982-TA;MOTIFS=AATATATTATATATAC,ATA,TAT,ATTATAT,TA,AT,ATATTAT,TATAT;STRUC=<VC173455>	HPRC,HGSVC,1KG-ONT	No	0.44	Yes	NA,NA	NA	NA
chr4:8091675	126573	INS	76	0.798	0.6694	2	ABLIM2(7.759e-10,0.743)	NA	NA	NA	NA	NA	NA	NA	NA	No	ID=4-8091269-8091279-TA,4-8091289-8091303-ATATTAT,4-8091295-8091310-TATAT,4-8091305-8091317-TA,4-8091319-8091330-TA,4-8091330-8091340-TA,4-8091340-8091351-AT,4-8091347-8091356-TAT,4-8091348-8091357-ATA,4-8091353-8091364-TA,4-8091409-8091432-ATTATAT,4-8091555-8091564-TA,4-8091586-8091596-TA,4-8091598-8091607-TA,4-8091629-8091639-TA,4-8091838-8091870-AATATATTATATATAC,4-8091895-8091904-AT,4-8091973-8091982-TA;MOTIFS=AATATATTATATATAC,ATA,TAT,ATTATAT,TA,AT,ATATTAT,TATAT;STRUC=<VC173455>	HPRC,HGSVC,1KG-ONT	No	0.692	No	NA,NA	NA	NA
chr4:8091685	126575	INS	60	0.8506	0.5398	2	ABLIM2(7.759e-10,0.743)	NA	NA	NA	NA	NA	NA	NA	NA	No	ID=4-8091269-8091279-TA,4-8091289-8091303-ATATTAT,4-8091295-8091310-TATAT,4-8091305-8091317-TA,4-8091319-8091330-TA,4-8091330-8091340-TA,4-8091340-8091351-AT,4-8091347-8091356-TAT,4-8091348-8091357-ATA,4-8091353-8091364-TA,4-8091409-8091432-ATTATAT,4-8091555-8091564-TA,4-8091586-8091596-TA,4-8091598-8091607-TA,4-8091629-8091639-TA,4-8091838-8091870-AATATATTATATATAC,4-8091895-8091904-AT,4-8091973-8091982-TA;MOTIFS=AATATATTATATATAC,ATA,TAT,ATTATAT,TA,AT,ATATTAT,TATAT;STRUC=<VC173455>	HPRC,HGSVC,1KG-ONT	No	0.692	No	NA,NA	NA	NA
chr4:8091685	126574	INS	92	0.8447	0.6837	5	ABLIM2(7.759e-10,0.743)	NA	NA	NA	NA	NA	NA	NA	NA	No	ID=4-8091269-8091279-TA,4-8091289-8091303-ATATTAT,4-8091295-8091310-TATAT,4-8091305-8091317-TA,4-8091319-8091330-TA,4-8091330-8091340-TA,4-8091340-8091351-AT,4-8091347-8091356-TAT,4-8091348-8091357-ATA,4-8091353-8091364-TA,4-8091409-8091432-ATTATAT,4-8091555-8091564-TA,4-8091586-8091596-TA,4-8091598-8091607-TA,4-8091629-8091639-TA,4-8091838-8091870-AATATATTATATATAC,4-8091895-8091904-AT,4-8091973-8091982-TA;MOTIFS=AATATATTATATATAC,ATA,TAT,ATTATAT,TA,AT,ATATTAT,TATAT;STRUC=<VC173455>	HPRC,HGSVC,1KG-ONT	No	0.692	No	NA,NA	NA	NA
chr4:8091803	126576	INS	61	0.8966	0.5579	136	ABLIM2(7.759e-10,0.743)	NA	NA	NA	NA	NA	NA	NA	NA	No	ID=4-8091269-8091279-TA,4-8091289-8091303-ATATTAT,4-8091295-8091310-TATAT,4-8091305-8091317-TA,4-8091319-8091330-TA,4-8091330-8091340-TA,4-8091340-8091351-AT,4-8091347-8091356-TAT,4-8091348-8091357-ATA,4-8091353-8091364-TA,4-8091409-8091432-ATTATAT,4-8091555-8091564-TA,4-8091586-8091596-TA,4-8091598-8091607-TA,4-8091629-8091639-TA,4-8091838-8091870-AATATATTATATATAC,4-8091895-8091904-AT,4-8091973-8091982-TA;MOTIFS=AATATATTATATATAC,ATA,TAT,ATTATAT,TA,AT,ATATTAT,TATAT;STRUC=<VC173455>	HPRC,HGSVC,1KG-ONT	Yes	2.387	Yes	NA,NA	NA	NA
chr4:8091805	126577	INS	67	0.8505	0.5712	3	ABLIM2(7.759e-10,0.743)	NA	NA	NA	NA	NA	NA	NA	NA	No	ID=4-8091269-8091279-TA,4-8091289-8091303-ATATTAT,4-8091295-8091310-TATAT,4-8091305-8091317-TA,4-8091319-8091330-TA,4-8091330-8091340-TA,4-8091340-8091351-AT,4-8091347-8091356-TAT,4-8091348-8091357-ATA,4-8091353-8091364-TA,4-8091409-8091432-ATTATAT,4-8091555-8091564-TA,4-8091586-8091596-TA,4-8091598-8091607-TA,4-8091629-8091639-TA,4-8091838-8091870-AATATATTATATATAC,4-8091895-8091904-AT,4-8091973-8091982-TA;MOTIFS=AATATATTATATATAC,ATA,TAT,ATTATAT,TA,AT,ATATTAT,TATAT;STRUC=<VC173455>	HPRC,HGSVC,1KG-ONT	Yes	2.387	Yes	NA,NA	NA	NA
chr4:8131623	126579	DEL	65	0.9276	0.2691	18	ABLIM2(7.759e-10,0.743)	NA	NA	NA	NA	NA	NA	NA	NA	No	ID=4-8131954-8132017-GCACAGCAGCCCGCATCCCCT,4-8131959-8132022-GCAGCCCGCATCCCCTGCACG;MOTIFS=GCACAGCAGCCCGCATCCCCT,GCAGCCCGCATCCCCTGCACG;STRUC=<VC173462>	HPRC,HGSVC	No	0.09	Yes	NA,NA	NA	NA
chr4:8131623	126580	DEL	86	0.8721	0.575	53	ABLIM2(7.759e-10,0.743)	NA	NA	NA	NA	NA	NA	NA	NA	No	ID=4-8131954-8132017-GCACAGCAGCCCGCATCCCCT,4-8131959-8132022-GCAGCCCGCATCCCCTGCACG;MOTIFS=GCACAGCAGCCCGCATCCCCT,GCAGCCCGCATCCCCTGCACG;STRUC=<VC173462>	HPRC,HGSVC,1KG-ONT	No	0.09	Yes	NA,NA	NA	NA
chr4:8131663	126581	DEL	129	0.881	0.4148	4	ABLIM2(7.759e-10,0.743)	NA	NA	NA	NA	NA	NA	NA	NA	No	ID=4-8131954-8132017-GCACAGCAGCCCGCATCCCCT,4-8131959-8132022-GCAGCCCGCATCCCCTGCACG;MOTIFS=GCACAGCAGCCCGCATCCCCT,GCAGCCCGCATCCCCTGCACG;STRUC=<VC173462>	HPRC,HGSVC,1KG-ONT	Yes	0.091	No	NA,NA	NA	NA
chr4:8131676	126582	DEL	214	0.8471	0.5798	7	ABLIM2(7.759e-10,0.743)	NA	NA	NA	NA	NA	NA	NA	NA	No	ID=4-8131954-8132017-GCACAGCAGCCCGCATCCCCT,4-8131959-8132022-GCAGCCCGCATCCCCTGCACG;MOTIFS=GCACAGCAGCCCGCATCCCCT,GCAGCCCGCATCCCCTGCACG;STRUC=<VC173462>	HPRC	Yes	0.084	No	NA,NA	NA	NA
chr4:8131696	126583	DEL	65	0.9217	0.3002	11	ABLIM2(7.759e-10,0.743)	NA	NA	NA	NA	NA	NA	NA	NA	No	ID=4-8131954-8132017-GCACAGCAGCCCGCATCCCCT,4-8131959-8132022-GCAGCCCGCATCCCCTGCACG;MOTIFS=GCACAGCAGCCCGCATCCCCT,GCAGCCCGCATCCCCTGCACG;STRUC=<VC173462>	HPRC,HGSVC	Yes	0.087	Yes	NA,NA	NA	NA
chr4:8131718	126585	INS	107	0.857	0.5441	6	ABLIM2(7.759e-10,0.743)	NA	NA	NA	NA	NA	NA	NA	NA	No	ID=4-8131954-8132017-GCACAGCAGCCCGCATCCCCT,4-8131959-8132022-GCAGCCCGCATCCCCTGCACG;MOTIFS=GCACAGCAGCCCGCATCCCCT,GCAGCCCGCATCCCCTGCACG;STRUC=<VC173462>	NA	No	0.139	Yes	NA,NA	NA	NA
chr4:8131718	126584	INS	128	0.9008	0.3861	38	ABLIM2(7.759e-10,0.743)	NA	NA	NA	NA	NA	NA	NA	NA	No	ID=4-8131954-8132017-GCACAGCAGCCCGCATCCCCT,4-8131959-8132022-GCAGCCCGCATCCCCTGCACG;MOTIFS=GCACAGCAGCCCGCATCCCCT,GCAGCCCGCATCCCCTGCACG;STRUC=<VC173462>	NA	No	0.139	Yes	NA,NA	NA	NA
chr4:8131739	126586	DEL	108	0.9499	0.2409	328	ABLIM2(7.759e-10,0.743)	NA	NA	NA	NA	NA	NA	NA	NA	No	ID=4-8131954-8132017-GCACAGCAGCCCGCATCCCCT,4-8131959-8132022-GCAGCCCGCATCCCCTGCACG;MOTIFS=GCACAGCAGCCCGCATCCCCT,GCAGCCCGCATCCCCTGCACG;STRUC=<VC173462>	HPRC,HGSVC,1KG-ONT	Yes	0.095	Yes	NA,NA	NA	NA
chr4:8131752	126587	INS	84	0.829	0.6078	532	ABLIM2(7.759e-10,0.743)	NA	NA	NA	NA	NA	NA	NA	NA	No	ID=4-8131954-8132017-GCACAGCAGCCCGCATCCCCT,4-8131959-8132022-GCAGCCCGCATCCCCTGCACG;MOTIFS=GCACAGCAGCCCGCATCCCCT,GCAGCCCGCATCCCCTGCACG;STRUC=<VC173462>	1KG-ONT	No	0.148	Yes	NA,NA	NA	NA
chr4:8131756	126588	INS	65	0.8398	0.5994	10	ABLIM2(7.759e-10,0.743)	NA	NA	NA	NA	NA	NA	NA	NA	No	ID=4-8131954-8132017-GCACAGCAGCCCGCATCCCCT,4-8131959-8132022-GCAGCCCGCATCCCCTGCACG;MOTIFS=GCACAGCAGCCCGCATCCCCT,GCAGCCCGCATCCCCTGCACG;STRUC=<VC173462>	1KG-ONT	No	0.148	Yes	NA,NA	NA	NA
chr4:8131792	126589	INS	321	0.8854	0.433	1	ABLIM2(7.759e-10,0.743)	NA	NA	NA	NA	NA	NA	NA	NA	No	ID=4-8131954-8132017-GCACAGCAGCCCGCATCCCCT,4-8131959-8132022-GCAGCCCGCATCCCCTGCACG;MOTIFS=GCACAGCAGCCCGCATCCCCT,GCAGCCCGCATCCCCTGCACG;STRUC=<VC173462>	1KG-ONT	No	0.148	No	NA,NA	NA	NA
chr4:8131870	126590	DEL	85	0.8496	0.6029	13	ABLIM2(7.759e-10,0.743)	NA	NA	NA	NA	NA	NA	NA	NA	No	ID=4-8131954-8132017-GCACAGCAGCCCGCATCCCCT,4-8131959-8132022-GCAGCCCGCATCCCCTGCACG;MOTIFS=GCACAGCAGCCCGCATCCCCT,GCAGCCCGCATCCCCTGCACG;STRUC=<VC173462>	HPRC,HGSVC,1KG-ONT	No	0.087	Yes	NA,NA	NA	NA
chr4:8131888	126591	DEL	105	0.8351	0.6265	6	ABLIM2(7.759e-10,0.743)	NA	NA	NA	NA	NA	NA	NA	NA	No	ID=4-8131954-8132017-GCACAGCAGCCCGCATCCCCT,4-8131959-8132022-GCAGCCCGCATCCCCTGCACG;MOTIFS=GCACAGCAGCCCGCATCCCCT,GCAGCCCGCATCCCCTGCACG;STRUC=<VC173462>	HPRC,HGSVC,1KG-ONT	No	0.094	No	NA,NA	NA	NA
chr4:8131890	126592	DEL	64	0.845	0.5837	550	ABLIM2(7.759e-10,0.743)	NA	NA	NA	NA	NA	NA	NA	NA	No	ID=4-8131954-8132017-GCACAGCAGCCCGCATCCCCT,4-8131959-8132022-GCAGCCCGCATCCCCTGCACG;MOTIFS=GCACAGCAGCCCGCATCCCCT,GCAGCCCGCATCCCCTGCACG;STRUC=<VC173462>	HPRC,HGSVC	No	0.087	Yes	NA,NA	NA	NA
chr4:8131934	126593	DEL	62	0.8312	0.612	31	ABLIM2(7.759e-10,0.743)	NA	NA	NA	NA	NA	NA	NA	NA	No	ID=4-8131954-8132017-GCACAGCAGCCCGCATCCCCT,4-8131959-8132022-GCAGCCCGCATCCCCTGCACG;MOTIFS=GCACAGCAGCCCGCATCCCCT,GCAGCCCGCATCCCCTGCACG;STRUC=<VC173462>	HPRC,HGSVC	No	0.117	Yes	NA,NA	NA	NA
chr4:8154184	126594	DEL	318	0.9734	0.1146	20	ABLIM2(7.759e-10,0.743)	NA	NA	NA	NA	NA	NA	NA	NA	No	ID=4-8154266-8154285-TTTTC;MOTIFS=TTTTC;STRUC=(TTTTC)n,ID=4-8154281-8154299-T;MOTIFS=T;STRUC=<TR2597374>,ID=4-8154428-8154438-CCA;MOTIFS=CCA;STRUC=<TR2597375>	HGSVC,1KG-ONT	No	0.035	Yes	NA,NA	NA	NA
chr4:8155735	126595	DEL	68	0.8303	0.6805	1	ABLIM2(7.759e-10,0.743)	NA	NA	NA	NA	NA	NA	NA	NA	No	ID=4-8155744-8155753-AC;MOTIFS=AC;STRUC=<TR2597376>,ID=4-8155767-8155880-CGAGGACACAGACACACACAAAGGGAAGACGGGG;MOTIFS=CGAGGACACAGACACACACAAAGGGAAGACGGGG;STRUC=<TR2597377>,ID=4-8155778-8155787-AC;MOTIFS=AC;STRUC=<TR2597378>	NA	No	0.145	No	NA,NA	NA	NA
chr4:8178652	126596	INS	722	0.8323	0.595	1	NA	NA	NA	NA	NA	NA	NA	NA	NA	No	NA	NA	No	0.148	No	NA,NA	NA	NA
chr4:8184864	126597	DEL	50	0.9792	0.0948	873	NA	NA	NA	NA	NA	NA	NA	NA	NA	No	ID=4-8185018-8185032-T;MOTIFS=T;STRUC=(T)n	HPRC,HGSVC,1KG-ONT	No	1.732	Yes	NA,NA	NA	NA
chr4:8187301	126598	DEL	63	0.9048	0.3676	66	NA	NA	NA	NA	NA	NA	NA	NA	NA	No	NA	HPRC,HGSVC	Yes	0.101	Yes	NA,NA	NA	NA
chr4:8210659	126599	DEL	1653	0.901	0.3592	40	NA	NA	NA	NA	NA	NA	NA	NA	NA	No	ID=4-8210746-8210774-A;MOTIFS=A;STRUC=<TR2597454>,ID=4-8211027-8211037-CT;MOTIFS=CT;STRUC=<TR2597455>,ID=4-8211054-8211067-CCCT;MOTIFS=CCCT;STRUC=<TR2597456>,ID=4-8211087-8211100-CCCT;MOTIFS=CCCT;STRUC=<TR2597457>,ID=4-8211173-8211185-CTCC;MOTIFS=CTCC;STRUC=(CTCC)n,ID=4-8212271-8212281-GGA;MOTIFS=GGA;STRUC=<TR2597458>	HGSVC,1KG-ONT	Yes	0.082	Yes	NA,NA	NA	NA
chr4:8211125	126600	DEL	99	0.9482	0.2655	26	NA	NA	NA	NA	NA	NA	NA	NA	NA	No	ID=4-8211173-8211185-CTCC;MOTIFS=CTCC;STRUC=(CTCC)n	HGSVC,1KG-ONT	Yes	0.023	Yes	NA,NA	NA	NA
chr4:8211384	126601	INS	130	0.8309	0.6898	8	NA	NA	NA	NA	NA	NA	NA	NA	NA	No	ID=4-8211173-8211185-CTCC;MOTIFS=CTCC;STRUC=(CTCC)n	HPRC,HGSVC	Yes	0.135	No	NA,NA	NA	NA
chr4:8211397	126602	INS	107	0.8404	0.6224	1	NA	NA	NA	NA	NA	NA	NA	NA	NA	No	ID=4-8211173-8211185-CTCC;MOTIFS=CTCC;STRUC=(CTCC)n	HPRC,HGSVC	Yes	0.135	No	NA,NA	NA	NA
chr4:8211397	126603	INS	67	0.8277	0.6705	4	NA	NA	NA	NA	NA	NA	NA	NA	NA	No	ID=4-8211173-8211185-CTCC;MOTIFS=CTCC;STRUC=(CTCC)n	HPRC,HGSVC,1KG-ONT	Yes	0.135	No	NA,NA	NA	NA
chr4:8211402	126610	INS	104	0.8457	0.6302	95	NA	NA	NA	NA	NA	NA	NA	NA	NA	No	ID=4-8211173-8211185-CTCC;MOTIFS=CTCC;STRUC=(CTCC)n	HPRC,HGSVC	Yes	0.135	Yes	NA,NA	NA	NA
chr4:8211402	126609	INS	72	0.841	0.5928	21	NA	NA	NA	NA	NA	NA	NA	NA	NA	No	ID=4-8211173-8211185-CTCC;MOTIFS=CTCC;STRUC=(CTCC)n	HPRC,HGSVC,1KG-ONT	Yes	0.135	No	NA,NA	NA	NA
chr4:8211402	126608	INS	208	0.8805	0.4382	12	NA	NA	NA	NA	NA	NA	NA	NA	NA	No	ID=4-8211173-8211185-CTCC;MOTIFS=CTCC;STRUC=(CTCC)n	HPRC,HGSVC,1KG-ONT	Yes	0.135	Yes	NA,NA	NA	NA
chr4:8211402	126607	INS	175	0.8292	0.6399	1	NA	NA	NA	NA	NA	NA	NA	NA	NA	No	ID=4-8211173-8211185-CTCC;MOTIFS=CTCC;STRUC=(CTCC)n	HPRC,HGSVC,1KG-ONT	Yes	0.135	No	NA,NA	NA	NA
chr4:8211402	126606	INS	142	0.8464	0.5973	34	NA	NA	NA	NA	NA	NA	NA	NA	NA	No	ID=4-8211173-8211185-CTCC;MOTIFS=CTCC;STRUC=(CTCC)n	HPRC,HGSVC	Yes	0.135	Yes	NA,NA	NA	NA
chr4:8211402	126605	INS	104	0.8412	0.6125	61	NA	NA	NA	NA	NA	NA	NA	NA	NA	No	ID=4-8211173-8211185-CTCC;MOTIFS=CTCC;STRUC=(CTCC)n	HPRC,HGSVC	Yes	0.135	Yes	NA,NA	NA	NA
chr4:8211402	126604	INS	71	0.9791	0.1053	522	NA	NA	NA	NA	NA	NA	NA	NA	NA	No	ID=4-8211173-8211185-CTCC;MOTIFS=CTCC;STRUC=(CTCC)n	HPRC,HGSVC,1KG-ONT	Yes	0.135	Yes	NA,NA	NA	NA
chr4:8211402	126611	INS	175	0.8453	0.6083	1	NA	NA	NA	NA	NA	NA	NA	NA	NA	No	ID=4-8211173-8211185-CTCC;MOTIFS=CTCC;STRUC=(CTCC)n	HPRC,HGSVC,1KG-ONT	Yes	0.135	No	NA,NA	NA	NA
chr4:8211402	126612	INS	138	0.8207	0.6336	3	NA	NA	NA	NA	NA	NA	NA	NA	NA	No	ID=4-8211173-8211185-CTCC;MOTIFS=CTCC;STRUC=(CTCC)n	HPRC,HGSVC	Yes	0.135	Yes	NA,NA	NA	NA
chr4:8211415	126613	INS	235	0.8753	0.469	2	NA	NA	NA	NA	NA	NA	NA	NA	NA	No	ID=4-8211173-8211185-CTCC;MOTIFS=CTCC;STRUC=(CTCC)n	HPRC,HGSVC,1KG-ONT	Yes	1.772	No	NA,NA	NA	NA
chr4:8211415	126614	INS	261	0.7994	0.691	6	NA	NA	NA	NA	NA	NA	NA	NA	NA	No	ID=4-8211173-8211185-CTCC;MOTIFS=CTCC;STRUC=(CTCC)n	HPRC,HGSVC,1KG-ONT	Yes	1.772	Yes	NA,NA	NA	NA
chr4:8211415	126615	INS	64	0.8591	0.517	1	NA	NA	NA	NA	NA	NA	NA	NA	NA	No	ID=4-8211173-8211185-CTCC;MOTIFS=CTCC;STRUC=(CTCC)n	HPRC,HGSVC,1KG-ONT	Yes	1.772	No	NA,NA	NA	NA
chr4:8211416	126617	INS	80	0.8526	0.5347	18	NA	NA	NA	NA	NA	NA	NA	NA	NA	No	ID=4-8211173-8211185-CTCC;MOTIFS=CTCC;STRUC=(CTCC)n	HPRC,HGSVC,1KG-ONT	Yes	1.772	Yes	NA,NA	NA	NA
chr4:8211416	126618	INS	78	0.9153	0.308	107	NA	NA	NA	NA	NA	NA	NA	NA	NA	No	ID=4-8211173-8211185-CTCC;MOTIFS=CTCC;STRUC=(CTCC)n	HPRC,HGSVC,1KG-ONT	Yes	1.772	Yes	NA,NA	NA	NA
chr4:8211416	126619	INS	119	0.8744	0.4943	10	NA	NA	NA	NA	NA	NA	NA	NA	NA	No	ID=4-8211173-8211185-CTCC;MOTIFS=CTCC;STRUC=(CTCC)n	HPRC,HGSVC	Yes	1.772	Yes	NA,NA	NA	NA
chr4:8211427	126627	INS	266	0.9308	0.5437	1	NA	NA	NA	NA	NA	NA	NA	NA	NA	No	ID=4-8211173-8211185-CTCC;MOTIFS=CTCC;STRUC=(CTCC)n	HPRC,HGSVC,1KG-ONT	Yes	1.772	No	NA,NA	NA	NA
chr4:8211427	126626	INS	112	0.8649	0.5181	103	NA	NA	NA	NA	NA	NA	NA	NA	NA	No	ID=4-8211173-8211185-CTCC;MOTIFS=CTCC;STRUC=(CTCC)n	HPRC,HGSVC	Yes	1.772	Yes	NA,NA	NA	NA
chr4:8211427	126630	INS	409	0.8319	0.6107	5	NA	NA	NA	NA	NA	NA	NA	NA	NA	No	ID=4-8211173-8211185-CTCC;MOTIFS=CTCC;STRUC=(CTCC)n	HPRC,HGSVC,1KG-ONT	Yes	1.772	Yes	NA,NA	NA	NA
chr4:8211427	126625	INS	487	0.8261	0.6809	1	NA	NA	NA	NA	NA	NA	NA	NA	NA	No	ID=4-8211173-8211185-CTCC;MOTIFS=CTCC;STRUC=(CTCC)n	HPRC,HGSVC,1KG-ONT	Yes	1.772	No	NA,NA	NA	NA
chr4:8211427	126628	INS	194	0.8645	0.5069	2	NA	NA	NA	NA	NA	NA	NA	NA	NA	No	ID=4-8211173-8211185-CTCC;MOTIFS=CTCC;STRUC=(CTCC)n	HPRC,HGSVC,1KG-ONT	Yes	1.772	Yes	NA,NA	NA	NA
chr4:8211427	126629	INS	74	0.9678	0.1324	19	NA	NA	NA	NA	NA	NA	NA	NA	NA	No	ID=4-8211173-8211185-CTCC;MOTIFS=CTCC;STRUC=(CTCC)n	HPRC,HGSVC,1KG-ONT	Yes	1.772	Yes	NA,NA	NA	NA
chr4:8211427	126632	INS	145	0.8175	0.6586	4	NA	NA	NA	NA	NA	NA	NA	NA	NA	No	ID=4-8211173-8211185-CTCC;MOTIFS=CTCC;STRUC=(CTCC)n	HPRC,HGSVC	Yes	1.772	Yes	NA,NA	NA	NA
chr4:8211427	126631	INS	212	0.8322	0.6254	3	NA	NA	NA	NA	NA	NA	NA	NA	NA	No	ID=4-8211173-8211185-CTCC;MOTIFS=CTCC;STRUC=(CTCC)n	HPRC,HGSVC,1KG-ONT	Yes	1.772	No	NA,NA	NA	NA
chr4:8211427	126624	INS	186	0.8839	0.6891	2	NA	NA	NA	NA	NA	NA	NA	NA	NA	No	ID=4-8211173-8211185-CTCC;MOTIFS=CTCC;STRUC=(CTCC)n	HPRC,HGSVC,1KG-ONT	Yes	1.772	No	NA,NA	NA	NA
chr4:8211427	126623	INS	287	0.8248	0.6712	1	NA	NA	NA	NA	NA	NA	NA	NA	NA	No	ID=4-8211173-8211185-CTCC;MOTIFS=CTCC;STRUC=(CTCC)n	HPRC,HGSVC,1KG-ONT	Yes	1.772	No	NA,NA	NA	NA
chr4:8211427	126622	INS	205	0.8566	0.5635	5	NA	NA	NA	NA	NA	NA	NA	NA	NA	No	ID=4-8211173-8211185-CTCC;MOTIFS=CTCC;STRUC=(CTCC)n	HPRC,HGSVC,1KG-ONT	Yes	1.772	No	NA,NA	NA	NA
chr4:8211427	126621	INS	164	0.8353	0.5994	2	NA	NA	NA	NA	NA	NA	NA	NA	NA	No	ID=4-8211173-8211185-CTCC;MOTIFS=CTCC;STRUC=(CTCC)n	HPRC,HGSVC	Yes	1.772	Yes	NA,NA	NA	NA
chr4:8211427	126620	INS	83	0.8468	0.5606	11	NA	NA	NA	NA	NA	NA	NA	NA	NA	No	ID=4-8211173-8211185-CTCC;MOTIFS=CTCC;STRUC=(CTCC)n	HPRC,HGSVC,1KG-ONT	Yes	1.772	No	NA,NA	NA	NA
chr4:8211427	126633	INS	244	0.8461	0.5511	26	NA	NA	NA	NA	NA	NA	NA	NA	NA	No	ID=4-8211173-8211185-CTCC;MOTIFS=CTCC;STRUC=(CTCC)n	HPRC,HGSVC,1KG-ONT	Yes	1.772	Yes	NA,NA	NA	NA
chr4:8211427	126634	INS	277	0.8759	0.4649	1	NA	NA	NA	NA	NA	NA	NA	NA	NA	No	ID=4-8211173-8211185-CTCC;MOTIFS=CTCC;STRUC=(CTCC)n	HPRC,HGSVC,1KG-ONT	Yes	1.772	No	NA,NA	NA	NA
chr4:8211436	126635	INS	79	0.8278	0.6506	2	NA	NA	NA	NA	NA	NA	NA	NA	NA	No	ID=4-8211173-8211185-CTCC;MOTIFS=CTCC;STRUC=(CTCC)n	HPRC,HGSVC,1KG-ONT	Yes	1.772	No	NA,NA	NA	NA
chr4:8211449	126636	INS	67	0.7976	0.6953	2	NA	NA	NA	NA	NA	NA	NA	NA	NA	No	ID=4-8211173-8211185-CTCC;MOTIFS=CTCC;STRUC=(CTCC)n	HPRC,HGSVC,1KG-ONT	Yes	1.862	No	NA,NA	NA	NA
chr4:8218875	126637	DEL	72	0.9181	0.2993	1	NA	NA	NA	NA	NA	NA	NA	NA	NA	No	NA	NA	No	0.111	No	NA,NA	NA	NA
chr4:8229894	126638	INS	66	0.8767	0.4435	51	NA	NA	NA	NA	NA	NA	NA	NA	NA	No	ID=4-8229894-8230026-ACGAGGATCATGCTTCCCTGTCTCCCCACCCCGCGTTGAACAGTCGAGGAGACCGGGGGCCAGGGG;MOTIFS=ACGAGGATCATGCTTCCCTGTCTCCCCACCCCGCGTTGAACAGTCGAGGAGACCGGGGGCCAGGGG;STRUC=(ACGAGGATCATGCTTCCCTGTCTCCCCACCCCGCGTTGAACAGTCGAGGAGACCGGGGGCCAGGGG)n	HPRC,HGSVC,1KG-ONT	No	2.972	Yes	NA,NA	NA	NA
chr4:8229894	126639	INS	198	0.8463	0.6283	10	NA	NA	NA	NA	NA	NA	NA	NA	NA	No	ID=4-8229894-8230026-ACGAGGATCATGCTTCCCTGTCTCCCCACCCCGCGTTGAACAGTCGAGGAGACCGGGGGCCAGGGG;MOTIFS=ACGAGGATCATGCTTCCCTGTCTCCCCACCCCGCGTTGAACAGTCGAGGAGACCGGGGGCCAGGGG;STRUC=(ACGAGGATCATGCTTCCCTGTCTCCCCACCCCGCGTTGAACAGTCGAGGAGACCGGGGGCCAGGGG)n	HPRC,HGSVC	No	2.972	Yes	NA,NA	NA	NA
chr4:8229894	126640	DEL	66	0.897	0.4107	147	NA	NA	NA	NA	NA	NA	NA	NA	NA	No	ID=4-8229894-8230026-ACGAGGATCATGCTTCCCTGTCTCCCCACCCCGCGTTGAACAGTCGAGGAGACCGGGGGCCAGGGG;MOTIFS=ACGAGGATCATGCTTCCCTGTCTCCCCACCCCGCGTTGAACAGTCGAGGAGACCGGGGGCCAGGGG;STRUC=(ACGAGGATCATGCTTCCCTGTCTCCCCACCCCGCGTTGAACAGTCGAGGAGACCGGGGGCCAGGGG)n	HPRC,HGSVC,1KG-ONT	No	0.075	Yes	NA,NA	NA	NA
chr4:8229950	126642	DEL	132	0.8486	0.6209	3	NA	NA	NA	NA	NA	NA	NA	NA	NA	No	ID=4-8229894-8230026-ACGAGGATCATGCTTCCCTGTCTCCCCACCCCGCGTTGAACAGTCGAGGAGACCGGGGGCCAGGGG;MOTIFS=ACGAGGATCATGCTTCCCTGTCTCCCCACCCCGCGTTGAACAGTCGAGGAGACCGGGGGCCAGGGG;STRUC=(ACGAGGATCATGCTTCCCTGTCTCCCCACCCCGCGTTGAACAGTCGAGGAGACCGGGGGCCAGGGG)n	NA	Yes	0.082	Yes	NA,NA	NA	NA
chr4:8229951	126643	INS	132	0.8373	0.6143	40	NA	NA	NA	NA	NA	NA	NA	NA	NA	No	ID=4-8229894-8230026-ACGAGGATCATGCTTCCCTGTCTCCCCACCCCGCGTTGAACAGTCGAGGAGACCGGGGGCCAGGGG;MOTIFS=ACGAGGATCATGCTTCCCTGTCTCCCCACCCCGCGTTGAACAGTCGAGGAGACCGGGGGCCAGGGG;STRUC=(ACGAGGATCATGCTTCCCTGTCTCCCCACCCCGCGTTGAACAGTCGAGGAGACCGGGGGCCAGGGG)n	HPRC,HGSVC	No	2.972	Yes	NA,NA	NA	NA
chr4:8230060	126644	INS	66	0.9147	0.3121	16	NA	NA	NA	NA	NA	NA	NA	NA	NA	No	NA	HPRC,HGSVC,1KG-ONT	No	2.972	Yes	NA,NA	NA	NA
chr4:8234008	126645	DEL	53	0.9797	0.0739	12	NA	NA	NA	NA	NA	NA	NA	NA	NA	No	ID=4-8233885-8233897-CATC,4-8233896-8233912-CATC,4-8233972-8233990-TCCA,4-8233989-8234002-CATC,4-8234020-8234035-CATC,4-8234144-8234161-CATC,4-8234167-8234183-CATC,4-8234238-8234250-CCAT;MOTIFS=TCCA,CATC,CCAT;STRUC=<VC173474>	HPRC,HGSVC	Yes	2.487	Yes	NA,NA	NA	NA
chr4:8234105	126646	INS	51	0.8153	0.6525	19	NA	NA	NA	NA	NA	NA	NA	NA	NA	No	ID=4-8233885-8233897-CATC,4-8233896-8233912-CATC,4-8233972-8233990-TCCA,4-8233989-8234002-CATC,4-8234020-8234035-CATC,4-8234144-8234161-CATC,4-8234167-8234183-CATC,4-8234238-8234250-CCAT;MOTIFS=TCCA,CATC,CCAT;STRUC=<VC173474>	1KG-ONT	Yes	2.972	Yes	NA,NA	NA	NA
chr4:8239258	126647	INS	64	0.8774	0.4612	71	NA	NA	NA	NA	NA	NA	NA	NA	NA	No	ID=4-8239248-8239265-AC,4-8239430-8239439-CA;MOTIFS=AC,CA;STRUC=<VC173476>	HPRC,HGSVC,1KG-ONT	No	0.12	Yes	NA,NA	NA	NA
chr4:8246580	126648	INS	102	0.8614	0.5067	29	NA	NA	NA	NA	NA	NA	NA	NA	NA	No	NA	HGSVC	Yes	1.992	Yes	NA,NA	NA	NA
chr4:8254571	126649	INS	99	0.7995	0.6963	20	NA	NA	NA	NA	NA	NA	NA	NA	NA	No	NA	1KG-ONT	No	0.045	Yes	NA,NA	NA	NA
chr4:8273866	126650	INS	54	0.878	0.4296	8	HTRA3(2.2403e-13,1.385)	NA	NA	NA	NA	NA	NA	NA	NA	No	NA	HPRC,HGSVC,1KG-ONT	No	1.834	No	NA,NA	NA	NA
chr4:8273909	126651	INS	51	0.9093	0.3914	180	HTRA3(2.2403e-13,1.385)	NA	NA	NA	NA	NA	NA	NA	NA	No	NA	HPRC,HGSVC,1KG-ONT	No	1.834	Yes	NA,NA	NA	NA
chr4:8289760	126652	DEL	59	0.887	0.4132	1	HTRA3(2.2403e-13,1.385)	NA	NA	NA	NA	NA	NA	NA	NA	No	NA	HGSVC	No	0.126	No	NA,NA	NA	NA
chr4:8289794	126653	INS	119	0.8669	0.4895	259	HTRA3(2.2403e-13,1.385)	NA	NA	NA	NA	NA	NA	NA	NA	No	NA	HPRC,HGSVC,1KG-ONT	No	0.052	Yes	NA,NA	NA	NA
chr4:8294580	126654	INS	1171	0.8138	0.6977	3	HTRA3(2.2403e-13,1.385)	NA	NA	NA	NA	NA	NA	NA	NA	No	ID=4-8294566-8294585-TCCG,4-8294582-8294710-TCCA,4-8294771-8294788-ATCC,4-8294801-8294816-CCAC,4-8294830-8294844-CATC,4-8294853-8294866-CATC,4-8294869-8294882-ATCC,4-8294977-8294994-CCAT,4-8295114-8295126-CCAC;MOTIFS=CCAC,CCAT,ATCC,TCCG,CATC,TCCA;STRUC=<VC173486>	HPRC,HGSVC,1KG-ONT	No	0.44	No	NA,NA	NA	NA
chr4:8294603	126655	INS	55	0.8295	0.638	2	HTRA3(2.2403e-13,1.385)	NA	NA	NA	NA	NA	NA	NA	NA	No	ID=4-8294566-8294585-TCCG,4-8294582-8294710-TCCA,4-8294771-8294788-ATCC,4-8294801-8294816-CCAC,4-8294830-8294844-CATC,4-8294853-8294866-CATC,4-8294869-8294882-ATCC,4-8294977-8294994-CCAT,4-8295114-8295126-CCAC;MOTIFS=CCAC,CCAT,ATCC,TCCG,CATC,TCCA;STRUC=<VC173486>	NA	No	0.44	No	NA,NA	NA	NA
chr4:8294620	126658	INS	144	0.8116	0.6629	2	HTRA3(2.2403e-13,1.385)	NA	NA	NA	NA	NA	NA	NA	NA	No	ID=4-8294566-8294585-TCCG,4-8294582-8294710-TCCA,4-8294771-8294788-ATCC,4-8294801-8294816-CCAC,4-8294830-8294844-CATC,4-8294853-8294866-CATC,4-8294869-8294882-ATCC,4-8294977-8294994-CCAT,4-8295114-8295126-CCAC;MOTIFS=CCAC,CCAT,ATCC,TCCG,CATC,TCCA;STRUC=<VC173486>	HPRC,HGSVC	No	0.44	Yes	NA,NA	NA	NA
chr4:8294624	126659	INS	1099	0.9423	0.2427	1	HTRA3(2.2403e-13,1.385)	NA	NA	NA	NA	NA	NA	NA	NA	No	ID=4-8294566-8294585-TCCG,4-8294582-8294710-TCCA,4-8294771-8294788-ATCC,4-8294801-8294816-CCAC,4-8294830-8294844-CATC,4-8294853-8294866-CATC,4-8294869-8294882-ATCC,4-8294977-8294994-CCAT,4-8295114-8295126-CCAC;MOTIFS=CCAC,CCAT,ATCC,TCCG,CATC,TCCA;STRUC=<VC173486>	HPRC,HGSVC,1KG-ONT	No	0.44	No	NA,NA	NA	NA
chr4:8294666	126661	INS	1100	0.9045	0.3736	23	HTRA3(2.2403e-13,1.385)	NA	NA	NA	NA	NA	NA	NA	NA	No	ID=4-8294566-8294585-TCCG,4-8294582-8294710-TCCA,4-8294771-8294788-ATCC,4-8294801-8294816-CCAC,4-8294830-8294844-CATC,4-8294853-8294866-CATC,4-8294869-8294882-ATCC,4-8294977-8294994-CCAT,4-8295114-8295126-CCAC;MOTIFS=CCAC,CCAT,ATCC,TCCG,CATC,TCCA;STRUC=<VC173486>	HPRC,HGSVC,1KG-ONT	No	0.44	No	NA,NA	NA	NA
chr4:8294666	126662	INS	1082	0.9135	0.3272	1	HTRA3(2.2403e-13,1.385)	NA	NA	NA	NA	NA	NA	NA	NA	No	ID=4-8294566-8294585-TCCG,4-8294582-8294710-TCCA,4-8294771-8294788-ATCC,4-8294801-8294816-CCAC,4-8294830-8294844-CATC,4-8294853-8294866-CATC,4-8294869-8294882-ATCC,4-8294977-8294994-CCAT,4-8295114-8295126-CCAC;MOTIFS=CCAC,CCAT,ATCC,TCCG,CATC,TCCA;STRUC=<VC173486>	HPRC,HGSVC,1KG-ONT	No	0.44	No	NA,NA	NA	NA
chr4:8294667	126663	INS	92	0.883	0.4386	4	HTRA3(2.2403e-13,1.385)	NA	NA	NA	NA	NA	NA	NA	NA	No	ID=4-8294566-8294585-TCCG,4-8294582-8294710-TCCA,4-8294771-8294788-ATCC,4-8294801-8294816-CCAC,4-8294830-8294844-CATC,4-8294853-8294866-CATC,4-8294869-8294882-ATCC,4-8294977-8294994-CCAT,4-8295114-8295126-CCAC;MOTIFS=CCAC,CCAT,ATCC,TCCG,CATC,TCCA;STRUC=<VC173486>	HPRC,HGSVC	No	0.44	No	NA,NA	NA	NA
chr4:8294667	126664	INS	81	0.8361	0.629	9	HTRA3(2.2403e-13,1.385)	NA	NA	NA	NA	NA	NA	NA	NA	No	ID=4-8294566-8294585-TCCG,4-8294582-8294710-TCCA,4-8294771-8294788-ATCC,4-8294801-8294816-CCAC,4-8294830-8294844-CATC,4-8294853-8294866-CATC,4-8294869-8294882-ATCC,4-8294977-8294994-CCAT,4-8295114-8295126-CCAC;MOTIFS=CCAC,CCAT,ATCC,TCCG,CATC,TCCA;STRUC=<VC173486>	HPRC,HGSVC	No	0.44	Yes	NA,NA	NA	NA
chr4:8294667	126665	INS	1023	0.8217	0.6511	4	HTRA3(2.2403e-13,1.385)	NA	NA	NA	NA	NA	NA	NA	NA	No	ID=4-8294566-8294585-TCCG,4-8294582-8294710-TCCA,4-8294771-8294788-ATCC,4-8294801-8294816-CCAC,4-8294830-8294844-CATC,4-8294853-8294866-CATC,4-8294869-8294882-ATCC,4-8294977-8294994-CCAT,4-8295114-8295126-CCAC;MOTIFS=CCAC,CCAT,ATCC,TCCG,CATC,TCCA;STRUC=<VC173486>	HPRC,HGSVC,1KG-ONT	No	0.44	No	NA,NA	NA	NA
chr4:8294667	126666	INS	1158	0.8949	0.3855	122	HTRA3(2.2403e-13,1.385)	NA	NA	NA	NA	NA	NA	NA	NA	No	ID=4-8294566-8294585-TCCG,4-8294582-8294710-TCCA,4-8294771-8294788-ATCC,4-8294801-8294816-CCAC,4-8294830-8294844-CATC,4-8294853-8294866-CATC,4-8294869-8294882-ATCC,4-8294977-8294994-CCAT,4-8295114-8295126-CCAC;MOTIFS=CCAC,CCAT,ATCC,TCCG,CATC,TCCA;STRUC=<VC173486>	HPRC,HGSVC,1KG-ONT	No	0.44	Yes	NA,NA	NA	NA
chr4:8294667	126667	INS	1167	0.9731	0.1123	943	HTRA3(2.2403e-13,1.385)	NA	NA	NA	NA	NA	NA	NA	NA	No	ID=4-8294566-8294585-TCCG,4-8294582-8294710-TCCA,4-8294771-8294788-ATCC,4-8294801-8294816-CCAC,4-8294830-8294844-CATC,4-8294853-8294866-CATC,4-8294869-8294882-ATCC,4-8294977-8294994-CCAT,4-8295114-8295126-CCAC;MOTIFS=CCAC,CCAT,ATCC,TCCG,CATC,TCCA;STRUC=<VC173486>	HPRC,HGSVC,1KG-ONT	No	0.44	Yes	NA,NA	NA	NA
chr4:8294667	126668	INS	1100	0.8881	0.4766	5	HTRA3(2.2403e-13,1.385)	NA	NA	NA	NA	NA	NA	NA	NA	No	ID=4-8294566-8294585-TCCG,4-8294582-8294710-TCCA,4-8294771-8294788-ATCC,4-8294801-8294816-CCAC,4-8294830-8294844-CATC,4-8294853-8294866-CATC,4-8294869-8294882-ATCC,4-8294977-8294994-CCAT,4-8295114-8295126-CCAC;MOTIFS=CCAC,CCAT,ATCC,TCCG,CATC,TCCA;STRUC=<VC173486>	HPRC,HGSVC,1KG-ONT	No	0.44	Yes	NA,NA	NA	NA
chr4:8299486	126669	INS	129	0.8188	0.6748	1	HTRA3(2.2403e-13,1.385)	NA	NA	NA	NA	NA	NA	NA	NA	No	NA	NA	No	2.387	No	NA,NA	NA	NA
chr4:8310936	126670	DEL	54	0.8466	0.5712	11	NA	NA	NA	NA	NA	NA	NA	NA	NA	No	ID=4-8310964-8311048-CCCTGCACCCACGCAGCCATCACTGAG;MOTIFS=CCCTGCACCCACGCAGCCATCACTGAG;STRUC=(CCCTGCACCCACGCAGCCATCACTGAG)n	HPRC,HGSVC,1KG-ONT	Yes	0.307	Yes	NA,NA	NA	NA
chr4:8310984	126671	INS	54	0.8687	0.4919	308	NA	NA	NA	NA	NA	NA	NA	NA	NA	No	ID=4-8310964-8311048-CCCTGCACCCACGCAGCCATCACTGAG;MOTIFS=CCCTGCACCCACGCAGCCATCACTGAG;STRUC=(CCCTGCACCCACGCAGCCATCACTGAG)n	HPRC,HGSVC,1KG-ONT	No	0.148	Yes	NA,NA	NA	NA
chr4:8310984	126672	INS	81	0.8398	0.5963	3	NA	NA	NA	NA	NA	NA	NA	NA	NA	No	ID=4-8310964-8311048-CCCTGCACCCACGCAGCCATCACTGAG;MOTIFS=CCCTGCACCCACGCAGCCATCACTGAG;STRUC=(CCCTGCACCCACGCAGCCATCACTGAG)n	NA	No	0.148	No	NA,NA	NA	NA
chr4:8310984	126673	INS	378	0.8391	0.61	1	NA	NA	NA	NA	NA	NA	NA	NA	NA	No	ID=4-8310964-8311048-CCCTGCACCCACGCAGCCATCACTGAG;MOTIFS=CCCTGCACCCACGCAGCCATCACTGAG;STRUC=(CCCTGCACCCACGCAGCCATCACTGAG)n	NA	No	0.148	No	NA,NA	NA	NA
chr4:8311038	126674	INS	54	0.9257	0.2946	27	NA	NA	NA	NA	NA	NA	NA	NA	NA	No	ID=4-8310964-8311048-CCCTGCACCCACGCAGCCATCACTGAG;MOTIFS=CCCTGCACCCACGCAGCCATCACTGAG;STRUC=(CCCTGCACCCACGCAGCCATCACTGAG)n	HPRC,HGSVC,1KG-ONT	Yes	1.997	Yes	NA,NA	NA	NA
chr4:8314121	126675	INS	324	0.8571	0.5405	4	NA	NA	NA	NA	NA	NA	NA	NA	NA	No	NA	NA	Yes	1.616	Yes	NA,NA	NA	NA
chr4:8327852	126676	INS	308	0.85	0.5398	1	NA	NA	NA	NA	NA	NA	NA	NA	NA	No	NA	NA	Yes	2.538	No	NA,NA	NA	NA
chr4:8342290	126677	DEL	172	0.8359	0.6098	1	NA	NA	NA	NA	NA	NA	NA	NA	NA	No	NA	NA	No	1.875	No	NA,NA	NA	NA
chr4:8356710	126680	INS	460	0.8482	0.6156	2	NA	NA	NA	NA	NA	NA	NA	NA	NA	No	ID=4-8356563-8356572-CA,4-8356935-8356946-AGA;MOTIFS=CA,AGA;STRUC=<VC173497>	HPRC,HGSVC,1KG-ONT	Yes	0.043	No	NA,NA	NA	NA
chr4:8356710	126679	INS	357	0.8489	0.5706	540	NA	NA	NA	NA	NA	NA	NA	NA	NA	No	ID=4-8356563-8356572-CA,4-8356935-8356946-AGA;MOTIFS=CA,AGA;STRUC=<VC173497>	HPRC,HGSVC,1KG-ONT	Yes	0.043	Yes	NA,NA	NA	NA
chr4:8356710	126678	INS	408	0.9583	0.1728	1	NA	NA	NA	NA	NA	NA	NA	NA	NA	No	ID=4-8356563-8356572-CA,4-8356935-8356946-AGA;MOTIFS=CA,AGA;STRUC=<VC173497>	HPRC,HGSVC,1KG-ONT	Yes	0.043	No	NA,NA	NA	NA
chr4:8364482	126681	DEL	56	0.9037	0.3348	520	NA	NA	NA	NA	NA	NA	NA	NA	NA	No	NA	HPRC,HGSVC,1KG-ONT	No	0.037	Yes	NA,NA	NA	NA
chr4:8364493	126682	INS	56	0.8463	0.5806	1	NA	NA	NA	NA	NA	NA	NA	NA	NA	No	NA	NA	No	0.052	Yes	NA,NA	NA	NA
chr4:8373332	126683	INS	86	0.8195	0.6534	1	ACOX3(8.4687e-23,1.114)	NA	NA	NA	NA	NA	NA	NA	NA	No	NA	NA	Yes	1.894	No	NA,NA	NA	NA
chr4:8373457	126684	INS	60	0.8539	0.5548	4	ACOX3(8.4687e-23,1.114)	NA	NA	NA	NA	NA	NA	NA	NA	No	NA	HGSVC,1KG-ONT	Yes	1.894	Yes	NA,NA	NA	NA
chr4:8393302	126685	DEL	160	0.8299	0.6526	610	ACOX3(8.4687e-23,1.114)	NA	NA	NA	NA	NA	NA	NA	NA	No	ID=4-8393490-8393514-AAAC,4-8393604-8393614-AC,4-8393611-8393631-CACG,4-8393615-8393636-CA,4-8393637-8393659-CA,4-8393631-8393661-CACACG,4-8393633-8393661-CACG;MOTIFS=AAAC,CACG,CACACG,AC,CA;STRUC=<VC173500>	HPRC,HGSVC,1KG-ONT	No	0.546	Yes	NA,NA	NA	NA
chr4:8412939	126686	INS	313	0.9177	0.3037	1	ACOX3(8.4687e-23,1.114)	NA	NA	NA	NA	NA	NA	NA	NA	No	NA	NA	No	0.354	No	NA,NA	NA	NA
chr4:8412942	126687	DEL	63	0.9276	0.3528	5	ACOX3(8.4687e-23,1.114)	NA	NA	NA	NA	NA	NA	NA	NA	No	NA	HGSVC,1KG-ONT	No	0.036	Yes	NA,NA	NA	NA
chr4:8413115	126688	DEL	184	0.9433	0.2144	2	ACOX3(8.4687e-23,1.114)	NA	NA	NA	NA	NA	NA	NA	NA	No	NA	NA	Yes	0.016	Yes	NA,NA	NA	NA
chr4:8413273	126689	DEL	59	0.8846	0.431	3	ACOX3(8.4687e-23,1.114)	NA	NA	NA	NA	NA	NA	NA	NA	No	NA	HGSVC,1KG-ONT	Yes	0.036	No	NA,NA	NA	NA
chr4:8455339	126690	DEL	1145	0.8568	0.6138	1	TRMT44(1.5673e-21,1.191)	NA	NA	NA	NA	NA	NA	NA	NA	No	ID=4-8455769-8455779-AAC;MOTIFS=AAC;STRUC=<TR2597761>	NA	Yes	1.683	No	NA,NA	NA	NA
chr4:8459441	126691	DEL	1415	0.9434	0.3317	1	TRMT44(1.5673e-21,1.191)	NA	NA	NA	NA	NA	NA	NA	enhancer	No	ID=4-8459889-8459899-GAG;MOTIFS=GAG;STRUC=<TR2597769>,ID=4-8460566-8460579-T;MOTIFS=T;STRUC=<TR2597770>,ID=4-8460701-8460710-CAC;MOTIFS=CAC;STRUC=<TR2597771>	HPRC,HGSVC,1KG-ONT	No	0.755	No	NA,NA	NA	NA
chr4:8477865	126692	INS	59	0.8271	0.6443	3	TRMT44(1.5673e-21,1.191)	NA	NA	NA	NA	NA	NA	NA	NA	No	NA	NA	Yes	2.972	No	NA,NA	NA	NA
chr4:8537563	126693	INS	69	0.8573	0.5495	26	NA	NA	NA	NA	NA	NA	NA	NA	enhancer	No	NA	1KG-ONT	No	3.322	Yes	NA,NA	NA	NA
chr4:8537694	126694	DEL	70	0.8428	0.5736	2	NA	NA	NA	NA	NA	NA	NA	NA	NA	No	NA	HPRC,HGSVC,1KG-ONT	No	0.322	Yes	NA,NA	NA	NA
chr4:8537695	126695	DEL	69	0.9528	0.2225	436	NA	NA	NA	NA	NA	NA	NA	NA	NA	No	NA	HPRC,HGSVC,1KG-ONT	No	0.322	Yes	NA,NA	NA	NA
chr4:8538118	126696	DEL	50	0.9157	0.3568	85	NA	NA	NA	NA	NA	NA	NA	NA	NA	No	NA	HPRC,HGSVC,1KG-ONT	No	0.078	Yes	NA,NA	NA	NA
chr4:8552399	126697	INS	124	0.9811	0.0819	624	NA	NA	NA	NA	NA	NA	NA	NA	NA	No	NA	HPRC,HGSVC,1KG-ONT	Yes	3.242	Yes	NA,NA	NA	NA
chr4:8552461	126698	INS	128	0.8259	0.6248	5	NA	NA	NA	NA	NA	NA	NA	NA	NA	No	NA	HPRC,HGSVC,1KG-ONT	Yes	3.242	No	NA,NA	NA	NA
chr4:8605322	126699	INS	59	0.9216	0.2802	134	CPZ(4.5575e-51,1.966),GPR78(1.3013e-13,1.975)	CPZ(4.5575e-51,1.966)	NA	NA	NA	NA	NA	NA	NA	No	NA	HPRC,HGSVC,1KG-ONT	Yes	1.862	Yes	NA,NA	NA	NA
chr4:8605322	126700	INS	56	0.9335	0.3868	183	CPZ(4.5575e-51,1.966),GPR78(1.3013e-13,1.975)	CPZ(4.5575e-51,1.966)	NA	NA	NA	NA	NA	NA	NA	No	NA	HPRC,HGSVC	Yes	1.862	Yes	NA,NA	NA	NA
chr4:8605330	126701	INS	55	0.8828	0.4281	2	CPZ(4.5575e-51,1.966),GPR78(1.3013e-13,1.975)	CPZ(4.5575e-51,1.966)	NA	NA	NA	NA	NA	NA	NA	No	ID=4-8605322-8605346-CATC;MOTIFS=CATC;STRUC=<TR2597941>,ID=4-8605369-8605381-CATC;MOTIFS=CATC;STRUC=(CATC)n	HPRC,HGSVC	Yes	1.862	No	NA,NA	NA	NA
chr4:8605548	126702	DEL	70	0.8471	0.6404	1	CPZ(4.5575e-51,1.966),GPR78(1.3013e-13,1.975)	CPZ(4.5575e-51,1.966)	NA	NA	NA	NA	NA	NA	NA	No	ID=4-8605446-8605454-CCAT,4-8605513-8605525-CATC,4-8605570-8605594-CCAT,4-8605598-8605626-CATC,4-8605634-8605638-ATCC;MOTIFS=CATC,CCAT,ATCC;STRUC=<VC173523>	NA	No	3.266	No	NA,NA	NA	NA
chr4:8605594	126703	INS	67	0.8454	0.5633	74	CPZ(4.5575e-51,1.966),GPR78(1.3013e-13,1.975)	CPZ(4.5575e-51,1.966)	NA	NA	NA	NA	NA	NA	NA	No	ID=4-8605446-8605454-CCAT,4-8605513-8605525-CATC,4-8605570-8605594-CCAT,4-8605598-8605626-CATC,4-8605634-8605638-ATCC;MOTIFS=CATC,CCAT,ATCC;STRUC=<VC173523>	HPRC,HGSVC,1KG-ONT	No	0.135	No	NA,NA	NA	NA
chr4:8605598	126706	INS	91	0.8116	0.6662	100	CPZ(4.5575e-51,1.966),GPR78(1.3013e-13,1.975)	CPZ(4.5575e-51,1.966)	NA	NA	NA	NA	NA	NA	NA	No	ID=4-8605446-8605454-CCAT,4-8605513-8605525-CATC,4-8605570-8605594-CCAT,4-8605598-8605626-CATC,4-8605634-8605638-ATCC;MOTIFS=CATC,CCAT,ATCC;STRUC=<VC173523>	HGSVC,1KG-ONT	No	0.135	Yes	NA,NA	NA	NA
chr4:8605598	126704	INS	51	0.8971	0.3891	149	CPZ(4.5575e-51,1.966),GPR78(1.3013e-13,1.975)	CPZ(4.5575e-51,1.966)	NA	NA	NA	NA	NA	NA	NA	No	ID=4-8605446-8605454-CCAT,4-8605513-8605525-CATC,4-8605570-8605594-CCAT,4-8605598-8605626-CATC,4-8605634-8605638-ATCC;MOTIFS=CATC,CCAT,ATCC;STRUC=<VC173523>	HPRC,HGSVC	No	0.135	Yes	NA,NA	NA	NA
chr4:8605598	126705	INS	74	0.896	0.3834	2	CPZ(4.5575e-51,1.966),GPR78(1.3013e-13,1.975)	CPZ(4.5575e-51,1.966)	NA	NA	NA	NA	NA	NA	NA	No	ID=4-8605446-8605454-CCAT,4-8605513-8605525-CATC,4-8605570-8605594-CCAT,4-8605598-8605626-CATC,4-8605634-8605638-ATCC;MOTIFS=CATC,CCAT,ATCC;STRUC=<VC173523>	HPRC,HGSVC,1KG-ONT	No	0.135	No	NA,NA	NA	NA
chr4:8605598	126707	INS	74	0.8101	0.6739	6	CPZ(4.5575e-51,1.966),GPR78(1.3013e-13,1.975)	CPZ(4.5575e-51,1.966)	NA	NA	NA	NA	NA	NA	NA	No	ID=4-8605446-8605454-CCAT,4-8605513-8605525-CATC,4-8605570-8605594-CCAT,4-8605598-8605626-CATC,4-8605634-8605638-ATCC;MOTIFS=CATC,CCAT,ATCC;STRUC=<VC173523>	HPRC,HGSVC,1KG-ONT	No	0.135	Yes	NA,NA	NA	NA
chr4:8605598	126708	INS	82	0.8369	0.6255	1	CPZ(4.5575e-51,1.966),GPR78(1.3013e-13,1.975)	CPZ(4.5575e-51,1.966)	NA	NA	NA	NA	NA	NA	NA	No	ID=4-8605446-8605454-CCAT,4-8605513-8605525-CATC,4-8605570-8605594-CCAT,4-8605598-8605626-CATC,4-8605634-8605638-ATCC;MOTIFS=CATC,CCAT,ATCC;STRUC=<VC173523>	HPRC,HGSVC,1KG-ONT	No	0.135	Yes	NA,NA	NA	NA
chr4:8605599	126709	INS	66	0.8504	0.5536	4	CPZ(4.5575e-51,1.966),GPR78(1.3013e-13,1.975)	CPZ(4.5575e-51,1.966)	NA	NA	NA	NA	NA	NA	NA	No	ID=4-8605446-8605454-CCAT,4-8605513-8605525-CATC,4-8605570-8605594-CCAT,4-8605598-8605626-CATC,4-8605634-8605638-ATCC;MOTIFS=CATC,CCAT,ATCC;STRUC=<VC173523>	HPRC,HGSVC,1KG-ONT	No	0.135	Yes	NA,NA	NA	NA
chr4:8605599	126710	INS	70	0.8445	0.5508	9	CPZ(4.5575e-51,1.966),GPR78(1.3013e-13,1.975)	CPZ(4.5575e-51,1.966)	NA	NA	NA	NA	NA	NA	NA	No	ID=4-8605446-8605454-CCAT,4-8605513-8605525-CATC,4-8605570-8605594-CCAT,4-8605598-8605626-CATC,4-8605634-8605638-ATCC;MOTIFS=CATC,CCAT,ATCC;STRUC=<VC173523>	HPRC,HGSVC,1KG-ONT	No	0.135	Yes	NA,NA	NA	NA
chr4:8605602	126711	INS	62	0.9189	0.2879	20	CPZ(4.5575e-51,1.966),GPR78(1.3013e-13,1.975)	CPZ(4.5575e-51,1.966)	NA	NA	NA	NA	NA	NA	NA	No	ID=4-8605446-8605454-CCAT,4-8605513-8605525-CATC,4-8605570-8605594-CCAT,4-8605598-8605626-CATC,4-8605634-8605638-ATCC;MOTIFS=CATC,CCAT,ATCC;STRUC=<VC173523>	HPRC,HGSVC,1KG-ONT	No	0.135	Yes	NA,NA	NA	NA
chr4:8605603	126712	INS	85	0.9467	0.2227	118	CPZ(4.5575e-51,1.966),GPR78(1.3013e-13,1.975)	CPZ(4.5575e-51,1.966)	NA	NA	NA	NA	NA	NA	NA	No	ID=4-8605446-8605454-CCAT,4-8605513-8605525-CATC,4-8605570-8605594-CCAT,4-8605598-8605626-CATC,4-8605634-8605638-ATCC;MOTIFS=CATC,CCAT,ATCC;STRUC=<VC173523>	HGSVC,1KG-ONT	No	2.095	Yes	NA,NA	NA	NA
chr4:8605603	126713	INS	62	0.846	0.591	2	CPZ(4.5575e-51,1.966),GPR78(1.3013e-13,1.975)	CPZ(4.5575e-51,1.966)	NA	NA	NA	NA	NA	NA	NA	No	ID=4-8605446-8605454-CCAT,4-8605513-8605525-CATC,4-8605570-8605594-CCAT,4-8605598-8605626-CATC,4-8605634-8605638-ATCC;MOTIFS=CATC,CCAT,ATCC;STRUC=<VC173523>	HPRC,HGSVC,1KG-ONT	No	2.095	Yes	NA,NA	NA	NA
chr4:8605634	126714	INS	53	0.8141	0.6547	1	CPZ(4.5575e-51,1.966),GPR78(1.3013e-13,1.975)	CPZ(4.5575e-51,1.966)	NA	NA	NA	NA	NA	NA	NA	No	ID=4-8605446-8605454-CCAT,4-8605513-8605525-CATC,4-8605570-8605594-CCAT,4-8605598-8605626-CATC,4-8605634-8605638-ATCC;MOTIFS=CATC,CCAT,ATCC;STRUC=<VC173523>	HPRC,HGSVC	No	0.135	No	NA,NA	NA	NA
chr4:8605635	126715	INS	50	0.863	0.5099	47	CPZ(4.5575e-51,1.966),GPR78(1.3013e-13,1.975)	CPZ(4.5575e-51,1.966)	NA	NA	NA	NA	NA	NA	NA	No	ID=4-8605446-8605454-CCAT,4-8605513-8605525-CATC,4-8605570-8605594-CCAT,4-8605598-8605626-CATC,4-8605634-8605638-ATCC;MOTIFS=CATC,CCAT,ATCC;STRUC=<VC173523>	HPRC,HGSVC	No	0.135	Yes	NA,NA	NA	NA
chr4:8609046	126717	INS	52	0.8065	0.6879	36	CPZ(4.5575e-51,1.966),GPR78(1.3013e-13,1.975)	CPZ(4.5575e-51,1.966)	NA	NA	NA	NA	NA	NA	NA	No	ID=4-8609043-8609058-CTCC,4-8609055-8609071-CTCA,4-8609091-8609105-TCAC,4-8609109-8609121-CCTC,4-8609119-8609131-TCAC,4-8609123-8609135-TCAT,4-8609288-8609300-TCAT,4-8609347-8609359-TTCA;MOTIFS=CTCC,TTCA,TCAT,CTCA,CCTC,TCAC;STRUC=<VC173524>	HPRC,HGSVC	Yes	1.862	Yes	NA,NA	NA	NA
chr4:8609046	126723	INS	92	0.8656	0.5246	19	CPZ(4.5575e-51,1.966),GPR78(1.3013e-13,1.975)	CPZ(4.5575e-51,1.966)	NA	NA	NA	NA	NA	NA	NA	No	ID=4-8609043-8609058-CTCC,4-8609055-8609071-CTCA,4-8609091-8609105-TCAC,4-8609109-8609121-CCTC,4-8609119-8609131-TCAC,4-8609123-8609135-TCAT,4-8609288-8609300-TCAT,4-8609347-8609359-TTCA;MOTIFS=CTCC,TTCA,TCAT,CTCA,CCTC,TCAC;STRUC=<VC173524>	HPRC,HGSVC	No	1.862	No	NA,NA	NA	NA
chr4:8609046	126722	INS	60	0.8378	0.5793	12	CPZ(4.5575e-51,1.966),GPR78(1.3013e-13,1.975)	CPZ(4.5575e-51,1.966)	NA	NA	NA	NA	NA	NA	NA	No	ID=4-8609043-8609058-CTCC,4-8609055-8609071-CTCA,4-8609091-8609105-TCAC,4-8609109-8609121-CCTC,4-8609119-8609131-TCAC,4-8609123-8609135-TCAT,4-8609288-8609300-TCAT,4-8609347-8609359-TTCA;MOTIFS=CTCC,TTCA,TCAT,CTCA,CCTC,TCAC;STRUC=<VC173524>	HPRC,HGSVC	Yes	1.862	No	NA,NA	NA	NA
chr4:8609046	126721	INS	56	0.9511	0.1949	75	CPZ(4.5575e-51,1.966),GPR78(1.3013e-13,1.975)	CPZ(4.5575e-51,1.966)	NA	NA	NA	NA	NA	NA	NA	No	ID=4-8609043-8609058-CTCC,4-8609055-8609071-CTCA,4-8609091-8609105-TCAC,4-8609109-8609121-CCTC,4-8609119-8609131-TCAC,4-8609123-8609135-TCAT,4-8609288-8609300-TCAT,4-8609347-8609359-TTCA;MOTIFS=CTCC,TTCA,TCAT,CTCA,CCTC,TCAC;STRUC=<VC173524>	HPRC,HGSVC	Yes	1.862	No	NA,NA	NA	NA
chr4:8609046	126720	INS	84	0.9288	0.2706	27	CPZ(4.5575e-51,1.966),GPR78(1.3013e-13,1.975)	CPZ(4.5575e-51,1.966)	NA	NA	NA	NA	NA	NA	NA	No	ID=4-8609043-8609058-CTCC,4-8609055-8609071-CTCA,4-8609091-8609105-TCAC,4-8609109-8609121-CCTC,4-8609119-8609131-TCAC,4-8609123-8609135-TCAT,4-8609288-8609300-TCAT,4-8609347-8609359-TTCA;MOTIFS=CTCC,TTCA,TCAT,CTCA,CCTC,TCAC;STRUC=<VC173524>	HPRC,HGSVC	No	1.862	No	NA,NA	NA	NA
chr4:8609046	126719	INS	104	0.8212	0.6621	4	CPZ(4.5575e-51,1.966),GPR78(1.3013e-13,1.975)	CPZ(4.5575e-51,1.966)	NA	NA	NA	NA	NA	NA	NA	No	ID=4-8609043-8609058-CTCC,4-8609055-8609071-CTCA,4-8609091-8609105-TCAC,4-8609109-8609121-CCTC,4-8609119-8609131-TCAC,4-8609123-8609135-TCAT,4-8609288-8609300-TCAT,4-8609347-8609359-TTCA;MOTIFS=CTCC,TTCA,TCAT,CTCA,CCTC,TCAC;STRUC=<VC173524>	HPRC,HGSVC,1KG-ONT	No	1.862	No	NA,NA	NA	NA
chr4:8609046	126718	INS	76	0.8441	0.5918	173	CPZ(4.5575e-51,1.966),GPR78(1.3013e-13,1.975)	CPZ(4.5575e-51,1.966)	NA	NA	NA	NA	NA	NA	NA	No	ID=4-8609043-8609058-CTCC,4-8609055-8609071-CTCA,4-8609091-8609105-TCAC,4-8609109-8609121-CCTC,4-8609119-8609131-TCAC,4-8609123-8609135-TCAT,4-8609288-8609300-TCAT,4-8609347-8609359-TTCA;MOTIFS=CTCC,TTCA,TCAT,CTCA,CCTC,TCAC;STRUC=<VC173524>	HPRC,HGSVC	No	1.862	Yes	NA,NA	NA	NA
chr4:8609046	126716	INS	89	0.7991	0.684	313	CPZ(4.5575e-51,1.966),GPR78(1.3013e-13,1.975)	CPZ(4.5575e-51,1.966)	NA	NA	NA	NA	NA	NA	NA	No	ID=4-8609043-8609058-CTCC,4-8609055-8609071-CTCA,4-8609091-8609105-TCAC,4-8609109-8609121-CCTC,4-8609119-8609131-TCAC,4-8609123-8609135-TCAT,4-8609288-8609300-TCAT,4-8609347-8609359-TTCA;MOTIFS=CTCC,TTCA,TCAT,CTCA,CCTC,TCAC;STRUC=<VC173524>	HPRC,HGSVC	No	1.862	Yes	NA,NA	NA	NA
chr4:8609060	126726	INS	67	0.8366	0.5984	21	CPZ(4.5575e-51,1.966),GPR78(1.3013e-13,1.975)	CPZ(4.5575e-51,1.966)	NA	NA	NA	NA	NA	NA	NA	No	ID=4-8609043-8609058-CTCC,4-8609055-8609071-CTCA,4-8609091-8609105-TCAC,4-8609109-8609121-CCTC,4-8609119-8609131-TCAC,4-8609123-8609135-TCAT,4-8609288-8609300-TCAT,4-8609347-8609359-TTCA;MOTIFS=CTCC,TTCA,TCAT,CTCA,CCTC,TCAC;STRUC=<VC173524>	HPRC,HGSVC	No	1.862	Yes	NA,NA	NA	NA
chr4:8609060	126725	INS	55	0.8198	0.665	7	CPZ(4.5575e-51,1.966),GPR78(1.3013e-13,1.975)	CPZ(4.5575e-51,1.966)	NA	NA	NA	NA	NA	NA	NA	No	ID=4-8609043-8609058-CTCC,4-8609055-8609071-CTCA,4-8609091-8609105-TCAC,4-8609109-8609121-CCTC,4-8609119-8609131-TCAC,4-8609123-8609135-TCAT,4-8609288-8609300-TCAT,4-8609347-8609359-TTCA;MOTIFS=CTCC,TTCA,TCAT,CTCA,CCTC,TCAC;STRUC=<VC173524>	HPRC,HGSVC	No	1.862	Yes	NA,NA	NA	NA
chr4:8609063	126727	INS	76	0.8316	0.6176	125	CPZ(4.5575e-51,1.966),GPR78(1.3013e-13,1.975)	CPZ(4.5575e-51,1.966)	NA	NA	NA	NA	NA	NA	NA	No	ID=4-8609043-8609058-CTCC,4-8609055-8609071-CTCA,4-8609091-8609105-TCAC,4-8609109-8609121-CCTC,4-8609119-8609131-TCAC,4-8609123-8609135-TCAT,4-8609288-8609300-TCAT,4-8609347-8609359-TTCA;MOTIFS=CTCC,TTCA,TCAT,CTCA,CCTC,TCAC;STRUC=<VC173524>	HPRC,HGSVC	No	1.862	Yes	NA,NA	NA	NA
chr4:8609095	126728	INS	81	0.802	0.6862	8	CPZ(4.5575e-51,1.966),GPR78(1.3013e-13,1.975)	CPZ(4.5575e-51,1.966)	NA	NA	NA	NA	NA	NA	NA	No	ID=4-8609043-8609058-CTCC,4-8609055-8609071-CTCA,4-8609091-8609105-TCAC,4-8609109-8609121-CCTC,4-8609119-8609131-TCAC,4-8609123-8609135-TCAT,4-8609288-8609300-TCAT,4-8609347-8609359-TTCA;MOTIFS=CTCC,TTCA,TCAT,CTCA,CCTC,TCAC;STRUC=<VC173524>	HPRC,HGSVC	No	1.862	Yes	NA,NA	NA	NA
chr4:8609140	126729	INS	75	0.8881	0.4196	38	CPZ(4.5575e-51,1.966),GPR78(1.3013e-13,1.975)	CPZ(4.5575e-51,1.966)	NA	NA	NA	NA	NA	NA	NA	No	ID=4-8609043-8609058-CTCC,4-8609055-8609071-CTCA,4-8609091-8609105-TCAC,4-8609109-8609121-CCTC,4-8609119-8609131-TCAC,4-8609123-8609135-TCAT,4-8609288-8609300-TCAT,4-8609347-8609359-TTCA;MOTIFS=CTCC,TTCA,TCAT,CTCA,CCTC,TCAC;STRUC=<VC173524>	HPRC,HGSVC	Yes	1.862	Yes	NA,NA	NA	NA
chr4:8609148	126730	INS	67	0.8425	0.5966	285	CPZ(4.5575e-51,1.966),GPR78(1.3013e-13,1.975)	CPZ(4.5575e-51,1.966)	NA	NA	NA	NA	NA	NA	NA	No	ID=4-8609043-8609058-CTCC,4-8609055-8609071-CTCA,4-8609091-8609105-TCAC,4-8609109-8609121-CCTC,4-8609119-8609131-TCAC,4-8609123-8609135-TCAT,4-8609288-8609300-TCAT,4-8609347-8609359-TTCA;MOTIFS=CTCC,TTCA,TCAT,CTCA,CCTC,TCAC;STRUC=<VC173524>	HPRC,HGSVC	Yes	1.862	Yes	NA,NA	NA	NA
chr4:8609156	126731	INS	107	0.8596	0.5136	25	CPZ(4.5575e-51,1.966),GPR78(1.3013e-13,1.975)	CPZ(4.5575e-51,1.966)	NA	NA	NA	NA	NA	NA	NA	No	ID=4-8609043-8609058-CTCC,4-8609055-8609071-CTCA,4-8609091-8609105-TCAC,4-8609109-8609121-CCTC,4-8609119-8609131-TCAC,4-8609123-8609135-TCAT,4-8609288-8609300-TCAT,4-8609347-8609359-TTCA;MOTIFS=CTCC,TTCA,TCAT,CTCA,CCTC,TCAC;STRUC=<VC173524>	HPRC,HGSVC,1KG-ONT	No	1.862	Yes	NA,NA	NA	NA
chr4:8609159	126732	INS	67	0.8632	0.663	90	CPZ(4.5575e-51,1.966),GPR78(1.3013e-13,1.975)	CPZ(4.5575e-51,1.966)	NA	NA	NA	NA	NA	NA	NA	No	ID=4-8609043-8609058-CTCC,4-8609055-8609071-CTCA,4-8609091-8609105-TCAC,4-8609109-8609121-CCTC,4-8609119-8609131-TCAC,4-8609123-8609135-TCAT,4-8609288-8609300-TCAT,4-8609347-8609359-TTCA;MOTIFS=CTCC,TTCA,TCAT,CTCA,CCTC,TCAC;STRUC=<VC173524>	HPRC,HGSVC	Yes	1.862	Yes	NA,NA	NA	NA
chr4:8609163	126733	INS	55	0.841	0.5928	46	CPZ(4.5575e-51,1.966),GPR78(1.3013e-13,1.975)	CPZ(4.5575e-51,1.966)	NA	NA	NA	NA	NA	NA	NA	No	ID=4-8609043-8609058-CTCC,4-8609055-8609071-CTCA,4-8609091-8609105-TCAC,4-8609109-8609121-CCTC,4-8609119-8609131-TCAC,4-8609123-8609135-TCAT,4-8609288-8609300-TCAT,4-8609347-8609359-TTCA;MOTIFS=CTCC,TTCA,TCAT,CTCA,CCTC,TCAC;STRUC=<VC173524>	HPRC,HGSVC	Yes	1.862	Yes	NA,NA	NA	NA
chr4:8609171	126734	INS	97	0.8479	0.5668	120	CPZ(4.5575e-51,1.966),GPR78(1.3013e-13,1.975)	CPZ(4.5575e-51,1.966)	NA	NA	NA	NA	NA	NA	NA	No	ID=4-8609043-8609058-CTCC,4-8609055-8609071-CTCA,4-8609091-8609105-TCAC,4-8609109-8609121-CCTC,4-8609119-8609131-TCAC,4-8609123-8609135-TCAT,4-8609288-8609300-TCAT,4-8609347-8609359-TTCA;MOTIFS=CTCC,TTCA,TCAT,CTCA,CCTC,TCAC;STRUC=<VC173524>	HPRC,HGSVC,1KG-ONT	No	1.862	Yes	NA,NA	NA	NA
chr4:8609182	126735	INS	107	0.848	0.6207	30	CPZ(4.5575e-51,1.966),GPR78(1.3013e-13,1.975)	CPZ(4.5575e-51,1.966)	NA	NA	NA	NA	NA	NA	NA	No	ID=4-8609043-8609058-CTCC,4-8609055-8609071-CTCA,4-8609091-8609105-TCAC,4-8609109-8609121-CCTC,4-8609119-8609131-TCAC,4-8609123-8609135-TCAT,4-8609288-8609300-TCAT,4-8609347-8609359-TTCA;MOTIFS=CTCC,TTCA,TCAT,CTCA,CCTC,TCAC;STRUC=<VC173524>	HPRC,HGSVC,1KG-ONT	No	1.862	Yes	NA,NA	NA	NA
chr4:8614227	126736	DEL	69	0.9138	0.3354	6	CPZ(4.5575e-51,1.966),GPR78(1.3013e-13,1.975)	CPZ(4.5575e-51,1.966)	NA	NA	NA	NA	NA	NA	NA	No	NA	HPRC,HGSVC	Yes	0.353	Yes	NA,NA	NA	NA
chr4:8616293	126737	INS	73	0.9673	0.1218	1	CPZ(4.5575e-51,1.966),GPR78(1.3013e-13,1.975)	CPZ(4.5575e-51,1.966)	NA	NA	NA	NA	NA	NA	NA	No	NA	NA	Yes	1.862	Yes	NA,NA	NA	NA
chr4:8620574	126739	DEL	5639	0.8406	0.5978	6	NA	NA	NA	NA	NA	NA	NA	NA	CTCF_binding_site,enhancer	Yes	NA	HPRC,1KG-ONT	No	0.048	No	NA,NA	NA	NA
chr4:8630225	126742	DEL	5653	0.962	0.3375	8	NA	NA	NA	NA	NA	NA	NA	NA	CTCF_binding_site,enhancer	Yes	NA	HPRC,HGSVC,1KG-ONT	No	0.068	No	NA,NA	NA	NA
chr4:8640599	126743	INS	112	0.7977	0.6859	1	NA	NA	NA	NA	NA	NA	NA	NA	NA	No	NA	NA	Yes	3.322	No	NA,NA	NA	NA
chr4:8659421	126753	INS	90	0.8327	0.6249	11	NA	NA	NA	NA	NA	NA	NA	NA	NA	No	ID=4-8659421-8659489-TTCCC;MOTIFS=TTCCC;STRUC=(TTCCC)n	HPRC,HGSVC,1KG-ONT	No	0.167	No	NA,NA	NA	NA
chr4:8659421	126757	INS	122	0.8343	0.6098	1	NA	NA	NA	NA	NA	NA	NA	NA	NA	No	ID=4-8659421-8659489-TTCCC;MOTIFS=TTCCC;STRUC=(TTCCC)n	NA	No	0.167	No	NA,NA	NA	NA
chr4:8659421	126756	INS	55	0.85	0.5591	1	NA	NA	NA	NA	NA	NA	NA	NA	NA	No	ID=4-8659421-8659489-TTCCC;MOTIFS=TTCCC;STRUC=(TTCCC)n	HPRC,HGSVC,1KG-ONT	No	0.167	No	NA,NA	NA	NA
chr4:8659421	126755	INS	115	0.8462	0.5927	3	NA	NA	NA	NA	NA	NA	NA	NA	NA	No	ID=4-8659421-8659489-TTCCC;MOTIFS=TTCCC;STRUC=(TTCCC)n	NA	No	0.167	Yes	NA,NA	NA	NA
chr4:8659421	126754	INS	100	0.8198	0.6587	14	NA	NA	NA	NA	NA	NA	NA	NA	NA	No	ID=4-8659421-8659489-TTCCC;MOTIFS=TTCCC;STRUC=(TTCCC)n	HPRC	No	0.167	Yes	NA,NA	NA	NA
chr4:8659421	126751	INS	80	0.9095	0.341	3	NA	NA	NA	NA	NA	NA	NA	NA	NA	No	ID=4-8659421-8659489-TTCCC;MOTIFS=TTCCC;STRUC=(TTCCC)n	HPRC,HGSVC,1KG-ONT	No	0.167	No	NA,NA	NA	NA
chr4:8659421	126750	INS	75	0.9738	0.15	8	NA	NA	NA	NA	NA	NA	NA	NA	NA	No	ID=4-8659421-8659489-TTCCC;MOTIFS=TTCCC;STRUC=(TTCCC)n	HPRC,HGSVC,1KG-ONT	No	0.167	No	NA,NA	NA	NA
chr4:8659421	126749	INS	70	0.9301	0.4519	8	NA	NA	NA	NA	NA	NA	NA	NA	NA	No	ID=4-8659421-8659489-TTCCC;MOTIFS=TTCCC;STRUC=(TTCCC)n	HPRC,HGSVC,1KG-ONT	No	0.167	Yes	NA,NA	NA	NA
chr4:8659421	126748	INS	65	0.8242	0.6556	12	NA	NA	NA	NA	NA	NA	NA	NA	NA	No	ID=4-8659421-8659489-TTCCC;MOTIFS=TTCCC;STRUC=(TTCCC)n	HPRC,HGSVC,1KG-ONT	No	0.167	Yes	NA,NA	NA	NA
chr4:8659421	126747	INS	60	0.8886	0.4086	10	NA	NA	NA	NA	NA	NA	NA	NA	NA	No	ID=4-8659421-8659489-TTCCC;MOTIFS=TTCCC;STRUC=(TTCCC)n	HPRC,HGSVC,1KG-ONT	No	0.167	Yes	NA,NA	NA	NA
chr4:8659421	126746	INS	55	0.8199	0.6658	13	NA	NA	NA	NA	NA	NA	NA	NA	NA	No	ID=4-8659421-8659489-TTCCC;MOTIFS=TTCCC;STRUC=(TTCCC)n	HPRC,HGSVC,1KG-ONT	No	0.167	Yes	NA,NA	NA	NA
chr4:8659421	126745	INS	50	0.8466	0.578	23	NA	NA	NA	NA	NA	NA	NA	NA	NA	No	ID=4-8659421-8659489-TTCCC;MOTIFS=TTCCC;STRUC=(TTCCC)n	HPRC,HGSVC,1KG-ONT	No	0.167	Yes	NA,NA	NA	NA
chr4:8659421	126744	INS	108	0.841	0.5714	6	NA	NA	NA	NA	NA	NA	NA	NA	NA	No	ID=4-8659421-8659489-TTCCC;MOTIFS=TTCCC;STRUC=(TTCCC)n	NA	No	0.167	Yes	NA,NA	NA	NA
chr4:8659444	126758	INS	63	0.8031	0.6784	1	NA	NA	NA	NA	NA	NA	NA	NA	NA	No	ID=4-8659421-8659489-TTCCC;MOTIFS=TTCCC;STRUC=(TTCCC)n	HPRC,HGSVC,1KG-ONT	No	0.167	No	NA,NA	NA	NA
chr4:8662183	126759	DEL	699	0.869	0.4809	1	NA	NA	NA	NA	NA	NA	NA	NA	NA	No	ID=4-8662658-8662667-AGA;MOTIFS=AGA;STRUC=<TR2597982>	NA	No	3.457	No	NA,NA	NA	NA
chr4:8686904	126760	DEL	75	0.814	0.6834	1	NA	NA	NA	NA	NA	NA	NA	NA	NA	No	ID=4-8686893-8686904-GT;MOTIFS=GT;STRUC=<TR2598027>,ID=4-8686939-8686950-GT,4-8686959-8686968-GT,4-8687008-8687019-GT,4-8687048-8687059-GT,4-8687052-8687073-GTGTGTG,4-8687108-8687119-GT;MOTIFS=GTGTGTG,GT;STRUC=<VC173531>,ID=4-8686977-8686988-GT;MOTIFS=GT;STRUC=<TR2598028>	NA	No	0.3	No	NA,NA	NA	NA
chr4:8687101	126761	INS	88	0.8159	0.6739	1	NA	NA	NA	NA	NA	NA	NA	NA	NA	No	ID=4-8686939-8686950-GT,4-8686959-8686968-GT,4-8687008-8687019-GT,4-8687048-8687059-GT,4-8687052-8687073-GTGTGTG,4-8687108-8687119-GT;MOTIFS=GTGTGTG,GT;STRUC=<VC173531>	NA	No	0.105	No	NA,NA	NA	NA
chr4:8687119	126762	INS	53	0.8557	0.6142	1	NA	NA	NA	NA	NA	NA	NA	NA	NA	No	ID=4-8686939-8686950-GT,4-8686959-8686968-GT,4-8687008-8687019-GT,4-8687048-8687059-GT,4-8687052-8687073-GTGTGTG,4-8687108-8687119-GT;MOTIFS=GTGTGTG,GT;STRUC=<VC173531>	NA	No	0.105	No	NA,NA	NA	NA
chr4:8691227	126763	DEL	98	0.888	0.4316	1	NA	NA	NA	NA	NA	NA	NA	NA	NA	No	NA	NA	No	0.153	No	NA,NA	NA	NA
chr4:8738160	126764	INS	70	0.8838	0.4752	52	NA	NA	NA	NA	NA	NA	NA	NA	NA	No	NA	HPRC,HGSVC,1KG-ONT	Yes	3.242	Yes	NA,NA	NA	NA
chr4:8742086	126765	INS	80	0.8897	0.4092	74	NA	NA	NA	NA	NA	NA	NA	NA	NA	No	NA	HPRC,HGSVC,1KG-ONT	Yes	0.794	Yes	NA,NA	NA	NA
chr4:8742121	126766	INS	233	0.847	0.6406	3	NA	NA	NA	NA	NA	NA	NA	NA	NA	No	NA	HGSVC	No	0.794	Yes	NA,NA	NA	NA
chr4:8742123	126767	INS	84	0.8466	0.5606	19	NA	NA	NA	NA	NA	NA	NA	NA	NA	No	ID=4-8742230-8742239-CAC;MOTIFS=CAC;STRUC=(CAC)n	HPRC,HGSVC,1KG-ONT	Yes	0.794	No	NA,NA	NA	NA
chr4:8742123	126769	INS	394	0.8619	0.503	1	NA	NA	NA	NA	NA	NA	NA	NA	NA	No	ID=4-8742230-8742239-CAC;MOTIFS=CAC;STRUC=(CAC)n	NA	No	0.794	No	NA,NA	NA	NA
chr4:8742123	126768	INS	78	0.8052	0.6929	98	NA	NA	NA	NA	NA	NA	NA	NA	NA	No	ID=4-8742230-8742239-CAC;MOTIFS=CAC;STRUC=(CAC)n	HPRC,HGSVC,1KG-ONT	Yes	0.794	Yes	NA,NA	NA	NA
chr4:8742172	126771	INS	79	0.9526	0.2235	793	NA	NA	NA	NA	NA	NA	NA	NA	NA	No	ID=4-8742230-8742239-CAC;MOTIFS=CAC;STRUC=(CAC)n	HPRC,HGSVC,1KG-ONT	Yes	0.794	Yes	NA,NA	NA	NA
chr4:8742172	126770	INS	159	0.8746	0.5068	90	NA	NA	NA	NA	NA	NA	NA	NA	NA	No	ID=4-8742230-8742239-CAC;MOTIFS=CAC;STRUC=(CAC)n	HPRC,HGSVC	No	0.794	Yes	NA,NA	NA	NA
chr4:8742196	126772	INS	82	0.9781	0.0936	12	NA	NA	NA	NA	NA	NA	NA	NA	NA	No	ID=4-8742230-8742239-CAC;MOTIFS=CAC;STRUC=(CAC)n	HPRC,HGSVC,1KG-ONT	Yes	0.794	Yes	NA,NA	NA	NA
chr4:8758842	126774	DEL	403	0.9223	0.2899	81	NA	NA	NA	NA	NA	NA	NA	NA	NA	No	ID=4-8758675-8758684-CAC,4-8758697-8758706-TA,4-8758717-8758726-TA,4-8758743-8758756-TA,4-8758799-8758808-TA,4-8758815-8758842-TTTATATA,4-8758863-8758872-TA,4-8758899-8758908-TA,4-8758909-8759010-TTTATATATTTATATATA,4-8758919-8758928-TA,4-8758937-8758946-TA,4-8758955-8758964-TA,4-8758973-8758982-TA,4-8758991-8759000-TA,4-8759035-8759066-TATATATT,4-8759059-8759068-TA,4-8759098-8759107-TA,4-8759116-8759143-TATTTATA,4-8759128-8759171-TATATATTTA,4-8759136-8759145-TA,4-8759138-8759146-TATT,4-8759146-8759155-TA,4-8759156-8759165-TA,4-8759172-8759209-TATATTTA,4-8759202-8759211-TA,4-8759220-8759229-TA,4-8759244-8759323-TTTATATATTTTTATATATTTATATA,4-8759254-8759281-TTTATATA,4-8759280-8759307-TTTATATA,4-8759334-8759343-TA,4-8759368-8759377-TA,4-8759402-8759411-TA,4-8759404-8759435-TATATATT,4-8759428-8759437-TA,4-8759431-8759469-ATATATTTATAC,4-8759482-8759491-TA,4-8759500-8759515-TATT,4-8759512-8759521-TA,4-8759534-8759543-TA,4-8759556-8759565-TA,4-8759566-8759575-TA;MOTIFS=TATTTATA,TATT,ATATATTTATAC,TTTATATATTTTTATATATTTATATA,TA,TATATATTTA,TATATATT,CAC,TATATTTA,TTTATATATTTATATATA,TTTATATA;STRUC=<VC173542>	HPRC,HGSVC,1KG-ONT	No	0.003	Yes	NA,NA	NA	NA
chr4:8758852	126775	DEL	484	0.8985	0.3636	20	NA	NA	NA	NA	NA	NA	NA	NA	NA	No	ID=4-8758675-8758684-CAC,4-8758697-8758706-TA,4-8758717-8758726-TA,4-8758743-8758756-TA,4-8758799-8758808-TA,4-8758815-8758842-TTTATATA,4-8758863-8758872-TA,4-8758899-8758908-TA,4-8758909-8759010-TTTATATATTTATATATA,4-8758919-8758928-TA,4-8758937-8758946-TA,4-8758955-8758964-TA,4-8758973-8758982-TA,4-8758991-8759000-TA,4-8759035-8759066-TATATATT,4-8759059-8759068-TA,4-8759098-8759107-TA,4-8759116-8759143-TATTTATA,4-8759128-8759171-TATATATTTA,4-8759136-8759145-TA,4-8759138-8759146-TATT,4-8759146-8759155-TA,4-8759156-8759165-TA,4-8759172-8759209-TATATTTA,4-8759202-8759211-TA,4-8759220-8759229-TA,4-8759244-8759323-TTTATATATTTTTATATATTTATATA,4-8759254-8759281-TTTATATA,4-8759280-8759307-TTTATATA,4-8759334-8759343-TA,4-8759368-8759377-TA,4-8759402-8759411-TA,4-8759404-8759435-TATATATT,4-8759428-8759437-TA,4-8759431-8759469-ATATATTTATAC,4-8759482-8759491-TA,4-8759500-8759515-TATT,4-8759512-8759521-TA,4-8759534-8759543-TA,4-8759556-8759565-TA,4-8759566-8759575-TA;MOTIFS=TATTTATA,TATT,ATATATTTATAC,TTTATATATTTTTATATATTTATATA,TA,TATATATTTA,TATATATT,CAC,TATATTTA,TTTATATATTTATATATA,TTTATATA;STRUC=<VC173542>	HPRC,HGSVC,1KG-ONT	No	0.003	Yes	NA,NA	NA	NA
chr4:8758863	126776	DEL	359	0.876	0.4725	11	NA	NA	NA	NA	NA	NA	NA	NA	NA	No	ID=4-8758675-8758684-CAC,4-8758697-8758706-TA,4-8758717-8758726-TA,4-8758743-8758756-TA,4-8758799-8758808-TA,4-8758815-8758842-TTTATATA,4-8758863-8758872-TA,4-8758899-8758908-TA,4-8758909-8759010-TTTATATATTTATATATA,4-8758919-8758928-TA,4-8758937-8758946-TA,4-8758955-8758964-TA,4-8758973-8758982-TA,4-8758991-8759000-TA,4-8759035-8759066-TATATATT,4-8759059-8759068-TA,4-8759098-8759107-TA,4-8759116-8759143-TATTTATA,4-8759128-8759171-TATATATTTA,4-8759136-8759145-TA,4-8759138-8759146-TATT,4-8759146-8759155-TA,4-8759156-8759165-TA,4-8759172-8759209-TATATTTA,4-8759202-8759211-TA,4-8759220-8759229-TA,4-8759244-8759323-TTTATATATTTTTATATATTTATATA,4-8759254-8759281-TTTATATA,4-8759280-8759307-TTTATATA,4-8759334-8759343-TA,4-8759368-8759377-TA,4-8759402-8759411-TA,4-8759404-8759435-TATATATT,4-8759428-8759437-TA,4-8759431-8759469-ATATATTTATAC,4-8759482-8759491-TA,4-8759500-8759515-TATT,4-8759512-8759521-TA,4-8759534-8759543-TA,4-8759556-8759565-TA,4-8759566-8759575-TA;MOTIFS=TATTTATA,TATT,ATATATTTATAC,TTTATATATTTTTATATATTTATATA,TA,TATATATTTA,TATATATT,CAC,TATATTTA,TTTATATATTTATATATA,TTTATATA;STRUC=<VC173542>	HPRC,HGSVC,1KG-ONT	No	0.003	Yes	NA,NA	NA	NA
chr4:8758870	126777	DEL	455	0.8761	0.4623	419	NA	NA	NA	NA	NA	NA	NA	NA	NA	No	ID=4-8758675-8758684-CAC,4-8758697-8758706-TA,4-8758717-8758726-TA,4-8758743-8758756-TA,4-8758799-8758808-TA,4-8758815-8758842-TTTATATA,4-8758863-8758872-TA,4-8758899-8758908-TA,4-8758909-8759010-TTTATATATTTATATATA,4-8758919-8758928-TA,4-8758937-8758946-TA,4-8758955-8758964-TA,4-8758973-8758982-TA,4-8758991-8759000-TA,4-8759035-8759066-TATATATT,4-8759059-8759068-TA,4-8759098-8759107-TA,4-8759116-8759143-TATTTATA,4-8759128-8759171-TATATATTTA,4-8759136-8759145-TA,4-8759138-8759146-TATT,4-8759146-8759155-TA,4-8759156-8759165-TA,4-8759172-8759209-TATATTTA,4-8759202-8759211-TA,4-8759220-8759229-TA,4-8759244-8759323-TTTATATATTTTTATATATTTATATA,4-8759254-8759281-TTTATATA,4-8759280-8759307-TTTATATA,4-8759334-8759343-TA,4-8759368-8759377-TA,4-8759402-8759411-TA,4-8759404-8759435-TATATATT,4-8759428-8759437-TA,4-8759431-8759469-ATATATTTATAC,4-8759482-8759491-TA,4-8759500-8759515-TATT,4-8759512-8759521-TA,4-8759534-8759543-TA,4-8759556-8759565-TA,4-8759566-8759575-TA;MOTIFS=TATTTATA,TATT,ATATATTTATAC,TTTATATATTTTTATATATTTATATA,TA,TATATATTTA,TATATATT,CAC,TATATTTA,TTTATATATTTATATATA,TTTATATA;STRUC=<VC173542>	HPRC,HGSVC,1KG-ONT	No	0.003	Yes	NA,NA	NA	NA
chr4:8758901	126778	DEL	54	0.8652	0.5146	21	NA	NA	NA	NA	NA	NA	NA	NA	NA	No	ID=4-8758675-8758684-CAC,4-8758697-8758706-TA,4-8758717-8758726-TA,4-8758743-8758756-TA,4-8758799-8758808-TA,4-8758815-8758842-TTTATATA,4-8758863-8758872-TA,4-8758899-8758908-TA,4-8758909-8759010-TTTATATATTTATATATA,4-8758919-8758928-TA,4-8758937-8758946-TA,4-8758955-8758964-TA,4-8758973-8758982-TA,4-8758991-8759000-TA,4-8759035-8759066-TATATATT,4-8759059-8759068-TA,4-8759098-8759107-TA,4-8759116-8759143-TATTTATA,4-8759128-8759171-TATATATTTA,4-8759136-8759145-TA,4-8759138-8759146-TATT,4-8759146-8759155-TA,4-8759156-8759165-TA,4-8759172-8759209-TATATTTA,4-8759202-8759211-TA,4-8759220-8759229-TA,4-8759244-8759323-TTTATATATTTTTATATATTTATATA,4-8759254-8759281-TTTATATA,4-8759280-8759307-TTTATATA,4-8759334-8759343-TA,4-8759368-8759377-TA,4-8759402-8759411-TA,4-8759404-8759435-TATATATT,4-8759428-8759437-TA,4-8759431-8759469-ATATATTTATAC,4-8759482-8759491-TA,4-8759500-8759515-TATT,4-8759512-8759521-TA,4-8759534-8759543-TA,4-8759556-8759565-TA,4-8759566-8759575-TA;MOTIFS=TATTTATA,TATT,ATATATTTATAC,TTTATATATTTTTATATATTTATATA,TA,TATATATTTA,TATATATT,CAC,TATATTTA,TTTATATATTTATATATA,TTTATATA;STRUC=<VC173542>	HPRC,HGSVC	No	0.003	Yes	NA,NA	NA	NA
chr4:8758931	126779	DEL	80	0.8121	0.6598	6	NA	NA	NA	NA	NA	NA	NA	NA	NA	No	ID=4-8758675-8758684-CAC,4-8758697-8758706-TA,4-8758717-8758726-TA,4-8758743-8758756-TA,4-8758799-8758808-TA,4-8758815-8758842-TTTATATA,4-8758863-8758872-TA,4-8758899-8758908-TA,4-8758909-8759010-TTTATATATTTATATATA,4-8758919-8758928-TA,4-8758937-8758946-TA,4-8758955-8758964-TA,4-8758973-8758982-TA,4-8758991-8759000-TA,4-8759035-8759066-TATATATT,4-8759059-8759068-TA,4-8759098-8759107-TA,4-8759116-8759143-TATTTATA,4-8759128-8759171-TATATATTTA,4-8759136-8759145-TA,4-8759138-8759146-TATT,4-8759146-8759155-TA,4-8759156-8759165-TA,4-8759172-8759209-TATATTTA,4-8759202-8759211-TA,4-8759220-8759229-TA,4-8759244-8759323-TTTATATATTTTTATATATTTATATA,4-8759254-8759281-TTTATATA,4-8759280-8759307-TTTATATA,4-8759334-8759343-TA,4-8759368-8759377-TA,4-8759402-8759411-TA,4-8759404-8759435-TATATATT,4-8759428-8759437-TA,4-8759431-8759469-ATATATTTATAC,4-8759482-8759491-TA,4-8759500-8759515-TATT,4-8759512-8759521-TA,4-8759534-8759543-TA,4-8759556-8759565-TA,4-8759566-8759575-TA;MOTIFS=TATTTATA,TATT,ATATATTTATAC,TTTATATATTTTTATATATTTATATA,TA,TATATATTTA,TATATATT,CAC,TATATTTA,TTTATATATTTATATATA,TTTATATA;STRUC=<VC173542>	HPRC,HGSVC,1KG-ONT	No	0.003	Yes	NA,NA	NA	NA
chr4:8758974	126780	DEL	70	0.8116	0.6789	11	NA	NA	NA	NA	NA	NA	NA	NA	NA	No	ID=4-8758675-8758684-CAC,4-8758697-8758706-TA,4-8758717-8758726-TA,4-8758743-8758756-TA,4-8758799-8758808-TA,4-8758815-8758842-TTTATATA,4-8758863-8758872-TA,4-8758899-8758908-TA,4-8758909-8759010-TTTATATATTTATATATA,4-8758919-8758928-TA,4-8758937-8758946-TA,4-8758955-8758964-TA,4-8758973-8758982-TA,4-8758991-8759000-TA,4-8759035-8759066-TATATATT,4-8759059-8759068-TA,4-8759098-8759107-TA,4-8759116-8759143-TATTTATA,4-8759128-8759171-TATATATTTA,4-8759136-8759145-TA,4-8759138-8759146-TATT,4-8759146-8759155-TA,4-8759156-8759165-TA,4-8759172-8759209-TATATTTA,4-8759202-8759211-TA,4-8759220-8759229-TA,4-8759244-8759323-TTTATATATTTTTATATATTTATATA,4-8759254-8759281-TTTATATA,4-8759280-8759307-TTTATATA,4-8759334-8759343-TA,4-8759368-8759377-TA,4-8759402-8759411-TA,4-8759404-8759435-TATATATT,4-8759428-8759437-TA,4-8759431-8759469-ATATATTTATAC,4-8759482-8759491-TA,4-8759500-8759515-TATT,4-8759512-8759521-TA,4-8759534-8759543-TA,4-8759556-8759565-TA,4-8759566-8759575-TA;MOTIFS=TATTTATA,TATT,ATATATTTATAC,TTTATATATTTTTATATATTTATATA,TA,TATATATTTA,TATATATT,CAC,TATATTTA,TTTATATATTTATATATA,TTTATATA;STRUC=<VC173542>	HPRC,HGSVC,1KG-ONT	No	0.003	Yes	NA,NA	NA	NA
chr4:8759015	126781	DEL	73	0.8246	0.6841	98	NA	NA	NA	NA	NA	NA	NA	NA	NA	No	ID=4-8758675-8758684-CAC,4-8758697-8758706-TA,4-8758717-8758726-TA,4-8758743-8758756-TA,4-8758799-8758808-TA,4-8758815-8758842-TTTATATA,4-8758863-8758872-TA,4-8758899-8758908-TA,4-8758909-8759010-TTTATATATTTATATATA,4-8758919-8758928-TA,4-8758937-8758946-TA,4-8758955-8758964-TA,4-8758973-8758982-TA,4-8758991-8759000-TA,4-8759035-8759066-TATATATT,4-8759059-8759068-TA,4-8759098-8759107-TA,4-8759116-8759143-TATTTATA,4-8759128-8759171-TATATATTTA,4-8759136-8759145-TA,4-8759138-8759146-TATT,4-8759146-8759155-TA,4-8759156-8759165-TA,4-8759172-8759209-TATATTTA,4-8759202-8759211-TA,4-8759220-8759229-TA,4-8759244-8759323-TTTATATATTTTTATATATTTATATA,4-8759254-8759281-TTTATATA,4-8759280-8759307-TTTATATA,4-8759334-8759343-TA,4-8759368-8759377-TA,4-8759402-8759411-TA,4-8759404-8759435-TATATATT,4-8759428-8759437-TA,4-8759431-8759469-ATATATTTATAC,4-8759482-8759491-TA,4-8759500-8759515-TATT,4-8759512-8759521-TA,4-8759534-8759543-TA,4-8759556-8759565-TA,4-8759566-8759575-TA;MOTIFS=TATTTATA,TATT,ATATATTTATAC,TTTATATATTTTTATATATTTATATA,TA,TATATATTTA,TATATATT,CAC,TATATTTA,TTTATATATTTATATATA,TTTATATA;STRUC=<VC173542>	HPRC,HGSVC,1KG-ONT	No	0.003	Yes	NA,NA	NA	NA
chr4:8759034	126782	DEL	409	0.9531	0.219	128	NA	NA	NA	NA	NA	NA	NA	NA	NA	No	ID=4-8758675-8758684-CAC,4-8758697-8758706-TA,4-8758717-8758726-TA,4-8758743-8758756-TA,4-8758799-8758808-TA,4-8758815-8758842-TTTATATA,4-8758863-8758872-TA,4-8758899-8758908-TA,4-8758909-8759010-TTTATATATTTATATATA,4-8758919-8758928-TA,4-8758937-8758946-TA,4-8758955-8758964-TA,4-8758973-8758982-TA,4-8758991-8759000-TA,4-8759035-8759066-TATATATT,4-8759059-8759068-TA,4-8759098-8759107-TA,4-8759116-8759143-TATTTATA,4-8759128-8759171-TATATATTTA,4-8759136-8759145-TA,4-8759138-8759146-TATT,4-8759146-8759155-TA,4-8759156-8759165-TA,4-8759172-8759209-TATATTTA,4-8759202-8759211-TA,4-8759220-8759229-TA,4-8759244-8759323-TTTATATATTTTTATATATTTATATA,4-8759254-8759281-TTTATATA,4-8759280-8759307-TTTATATA,4-8759334-8759343-TA,4-8759368-8759377-TA,4-8759402-8759411-TA,4-8759404-8759435-TATATATT,4-8759428-8759437-TA,4-8759431-8759469-ATATATTTATAC,4-8759482-8759491-TA,4-8759500-8759515-TATT,4-8759512-8759521-TA,4-8759534-8759543-TA,4-8759556-8759565-TA,4-8759566-8759575-TA;MOTIFS=TATTTATA,TATT,ATATATTTATAC,TTTATATATTTTTATATATTTATATA,TA,TATATATTTA,TATATATT,CAC,TATATTTA,TTTATATATTTATATATA,TTTATATA;STRUC=<VC173542>	HPRC,HGSVC,1KG-ONT	No	0.003	Yes	NA,NA	NA	NA
chr4:8759112	126783	DEL	66	0.8869	0.4161	77	NA	NA	NA	NA	NA	NA	NA	NA	NA	No	ID=4-8758675-8758684-CAC,4-8758697-8758706-TA,4-8758717-8758726-TA,4-8758743-8758756-TA,4-8758799-8758808-TA,4-8758815-8758842-TTTATATA,4-8758863-8758872-TA,4-8758899-8758908-TA,4-8758909-8759010-TTTATATATTTATATATA,4-8758919-8758928-TA,4-8758937-8758946-TA,4-8758955-8758964-TA,4-8758973-8758982-TA,4-8758991-8759000-TA,4-8759035-8759066-TATATATT,4-8759059-8759068-TA,4-8759098-8759107-TA,4-8759116-8759143-TATTTATA,4-8759128-8759171-TATATATTTA,4-8759136-8759145-TA,4-8759138-8759146-TATT,4-8759146-8759155-TA,4-8759156-8759165-TA,4-8759172-8759209-TATATTTA,4-8759202-8759211-TA,4-8759220-8759229-TA,4-8759244-8759323-TTTATATATTTTTATATATTTATATA,4-8759254-8759281-TTTATATA,4-8759280-8759307-TTTATATA,4-8759334-8759343-TA,4-8759368-8759377-TA,4-8759402-8759411-TA,4-8759404-8759435-TATATATT,4-8759428-8759437-TA,4-8759431-8759469-ATATATTTATAC,4-8759482-8759491-TA,4-8759500-8759515-TATT,4-8759512-8759521-TA,4-8759534-8759543-TA,4-8759556-8759565-TA,4-8759566-8759575-TA;MOTIFS=TATTTATA,TATT,ATATATTTATAC,TTTATATATTTTTATATATTTATATA,TA,TATATATTTA,TATATATT,CAC,TATATTTA,TTTATATATTTATATATA,TTTATATA;STRUC=<VC173542>	HPRC,HGSVC	No	0.003	Yes	NA,NA	NA	NA
chr4:8759113	126784	DEL	144	0.8413	0.6073	9	NA	NA	NA	NA	NA	NA	NA	NA	NA	No	ID=4-8758675-8758684-CAC,4-8758697-8758706-TA,4-8758717-8758726-TA,4-8758743-8758756-TA,4-8758799-8758808-TA,4-8758815-8758842-TTTATATA,4-8758863-8758872-TA,4-8758899-8758908-TA,4-8758909-8759010-TTTATATATTTATATATA,4-8758919-8758928-TA,4-8758937-8758946-TA,4-8758955-8758964-TA,4-8758973-8758982-TA,4-8758991-8759000-TA,4-8759035-8759066-TATATATT,4-8759059-8759068-TA,4-8759098-8759107-TA,4-8759116-8759143-TATTTATA,4-8759128-8759171-TATATATTTA,4-8759136-8759145-TA,4-8759138-8759146-TATT,4-8759146-8759155-TA,4-8759156-8759165-TA,4-8759172-8759209-TATATTTA,4-8759202-8759211-TA,4-8759220-8759229-TA,4-8759244-8759323-TTTATATATTTTTATATATTTATATA,4-8759254-8759281-TTTATATA,4-8759280-8759307-TTTATATA,4-8759334-8759343-TA,4-8759368-8759377-TA,4-8759402-8759411-TA,4-8759404-8759435-TATATATT,4-8759428-8759437-TA,4-8759431-8759469-ATATATTTATAC,4-8759482-8759491-TA,4-8759500-8759515-TATT,4-8759512-8759521-TA,4-8759534-8759543-TA,4-8759556-8759565-TA,4-8759566-8759575-TA;MOTIFS=TATTTATA,TATT,ATATATTTATAC,TTTATATATTTTTATATATTTATATA,TA,TATATATTTA,TATATATT,CAC,TATATTTA,TTTATATATTTATATATA,TTTATATA;STRUC=<VC173542>	NA	No	0.003	No	NA,NA	NA	NA
chr4:8759161	126785	DEL	156	0.8582	0.5033	2	NA	NA	NA	NA	NA	NA	NA	NA	NA	No	ID=4-8758675-8758684-CAC,4-8758697-8758706-TA,4-8758717-8758726-TA,4-8758743-8758756-TA,4-8758799-8758808-TA,4-8758815-8758842-TTTATATA,4-8758863-8758872-TA,4-8758899-8758908-TA,4-8758909-8759010-TTTATATATTTATATATA,4-8758919-8758928-TA,4-8758937-8758946-TA,4-8758955-8758964-TA,4-8758973-8758982-TA,4-8758991-8759000-TA,4-8759035-8759066-TATATATT,4-8759059-8759068-TA,4-8759098-8759107-TA,4-8759116-8759143-TATTTATA,4-8759128-8759171-TATATATTTA,4-8759136-8759145-TA,4-8759138-8759146-TATT,4-8759146-8759155-TA,4-8759156-8759165-TA,4-8759172-8759209-TATATTTA,4-8759202-8759211-TA,4-8759220-8759229-TA,4-8759244-8759323-TTTATATATTTTTATATATTTATATA,4-8759254-8759281-TTTATATA,4-8759280-8759307-TTTATATA,4-8759334-8759343-TA,4-8759368-8759377-TA,4-8759402-8759411-TA,4-8759404-8759435-TATATATT,4-8759428-8759437-TA,4-8759431-8759469-ATATATTTATAC,4-8759482-8759491-TA,4-8759500-8759515-TATT,4-8759512-8759521-TA,4-8759534-8759543-TA,4-8759556-8759565-TA,4-8759566-8759575-TA;MOTIFS=TATTTATA,TATT,ATATATTTATAC,TTTATATATTTTTATATATTTATATA,TA,TATATATTTA,TATATATT,CAC,TATATTTA,TTTATATATTTATATATA,TTTATATA;STRUC=<VC173542>	NA	No	0.003	Yes	NA,NA	NA	NA
chr4:8759292	126786	DEL	60	0.857	0.5384	28	NA	NA	NA	NA	NA	NA	NA	NA	NA	No	ID=4-8758675-8758684-CAC,4-8758697-8758706-TA,4-8758717-8758726-TA,4-8758743-8758756-TA,4-8758799-8758808-TA,4-8758815-8758842-TTTATATA,4-8758863-8758872-TA,4-8758899-8758908-TA,4-8758909-8759010-TTTATATATTTATATATA,4-8758919-8758928-TA,4-8758937-8758946-TA,4-8758955-8758964-TA,4-8758973-8758982-TA,4-8758991-8759000-TA,4-8759035-8759066-TATATATT,4-8759059-8759068-TA,4-8759098-8759107-TA,4-8759116-8759143-TATTTATA,4-8759128-8759171-TATATATTTA,4-8759136-8759145-TA,4-8759138-8759146-TATT,4-8759146-8759155-TA,4-8759156-8759165-TA,4-8759172-8759209-TATATTTA,4-8759202-8759211-TA,4-8759220-8759229-TA,4-8759244-8759323-TTTATATATTTTTATATATTTATATA,4-8759254-8759281-TTTATATA,4-8759280-8759307-TTTATATA,4-8759334-8759343-TA,4-8759368-8759377-TA,4-8759402-8759411-TA,4-8759404-8759435-TATATATT,4-8759428-8759437-TA,4-8759431-8759469-ATATATTTATAC,4-8759482-8759491-TA,4-8759500-8759515-TATT,4-8759512-8759521-TA,4-8759534-8759543-TA,4-8759556-8759565-TA,4-8759566-8759575-TA;MOTIFS=TATTTATA,TATT,ATATATTTATAC,TTTATATATTTTTATATATTTATATA,TA,TATATATTTA,TATATATT,CAC,TATATTTA,TTTATATATTTATATATA,TTTATATA;STRUC=<VC173542>	HPRC,HGSVC	No	0.003	Yes	NA,NA	NA	NA
chr4:8759292	126787	DEL	68	0.8187	0.662	68	NA	NA	NA	NA	NA	NA	NA	NA	NA	No	ID=4-8758675-8758684-CAC,4-8758697-8758706-TA,4-8758717-8758726-TA,4-8758743-8758756-TA,4-8758799-8758808-TA,4-8758815-8758842-TTTATATA,4-8758863-8758872-TA,4-8758899-8758908-TA,4-8758909-8759010-TTTATATATTTATATATA,4-8758919-8758928-TA,4-8758937-8758946-TA,4-8758955-8758964-TA,4-8758973-8758982-TA,4-8758991-8759000-TA,4-8759035-8759066-TATATATT,4-8759059-8759068-TA,4-8759098-8759107-TA,4-8759116-8759143-TATTTATA,4-8759128-8759171-TATATATTTA,4-8759136-8759145-TA,4-8759138-8759146-TATT,4-8759146-8759155-TA,4-8759156-8759165-TA,4-8759172-8759209-TATATTTA,4-8759202-8759211-TA,4-8759220-8759229-TA,4-8759244-8759323-TTTATATATTTTTATATATTTATATA,4-8759254-8759281-TTTATATA,4-8759280-8759307-TTTATATA,4-8759334-8759343-TA,4-8759368-8759377-TA,4-8759402-8759411-TA,4-8759404-8759435-TATATATT,4-8759428-8759437-TA,4-8759431-8759469-ATATATTTATAC,4-8759482-8759491-TA,4-8759500-8759515-TATT,4-8759512-8759521-TA,4-8759534-8759543-TA,4-8759556-8759565-TA,4-8759566-8759575-TA;MOTIFS=TATTTATA,TATT,ATATATTTATAC,TTTATATATTTTTATATATTTATATA,TA,TATATATTTA,TATATATT,CAC,TATATTTA,TTTATATATTTATATATA,TTTATATA;STRUC=<VC173542>	HPRC,HGSVC	No	0.003	Yes	NA,NA	NA	NA
chr4:8759316	126788	DEL	88	0.8502	0.5571	11	NA	NA	NA	NA	NA	NA	NA	NA	NA	No	ID=4-8758675-8758684-CAC,4-8758697-8758706-TA,4-8758717-8758726-TA,4-8758743-8758756-TA,4-8758799-8758808-TA,4-8758815-8758842-TTTATATA,4-8758863-8758872-TA,4-8758899-8758908-TA,4-8758909-8759010-TTTATATATTTATATATA,4-8758919-8758928-TA,4-8758937-8758946-TA,4-8758955-8758964-TA,4-8758973-8758982-TA,4-8758991-8759000-TA,4-8759035-8759066-TATATATT,4-8759059-8759068-TA,4-8759098-8759107-TA,4-8759116-8759143-TATTTATA,4-8759128-8759171-TATATATTTA,4-8759136-8759145-TA,4-8759138-8759146-TATT,4-8759146-8759155-TA,4-8759156-8759165-TA,4-8759172-8759209-TATATTTA,4-8759202-8759211-TA,4-8759220-8759229-TA,4-8759244-8759323-TTTATATATTTTTATATATTTATATA,4-8759254-8759281-TTTATATA,4-8759280-8759307-TTTATATA,4-8759334-8759343-TA,4-8759368-8759377-TA,4-8759402-8759411-TA,4-8759404-8759435-TATATATT,4-8759428-8759437-TA,4-8759431-8759469-ATATATTTATAC,4-8759482-8759491-TA,4-8759500-8759515-TATT,4-8759512-8759521-TA,4-8759534-8759543-TA,4-8759556-8759565-TA,4-8759566-8759575-TA;MOTIFS=TATTTATA,TATT,ATATATTTATAC,TTTATATATTTTTATATATTTATATA,TA,TATATATTTA,TATATATT,CAC,TATATTTA,TTTATATATTTATATATA,TTTATATA;STRUC=<VC173542>	HPRC,HGSVC,1KG-ONT	No	0.003	Yes	NA,NA	NA	NA
chr4:8759369	126789	DEL	74	0.891	0.5011	14	NA	NA	NA	NA	NA	NA	NA	NA	NA	No	ID=4-8758675-8758684-CAC,4-8758697-8758706-TA,4-8758717-8758726-TA,4-8758743-8758756-TA,4-8758799-8758808-TA,4-8758815-8758842-TTTATATA,4-8758863-8758872-TA,4-8758899-8758908-TA,4-8758909-8759010-TTTATATATTTATATATA,4-8758919-8758928-TA,4-8758937-8758946-TA,4-8758955-8758964-TA,4-8758973-8758982-TA,4-8758991-8759000-TA,4-8759035-8759066-TATATATT,4-8759059-8759068-TA,4-8759098-8759107-TA,4-8759116-8759143-TATTTATA,4-8759128-8759171-TATATATTTA,4-8759136-8759145-TA,4-8759138-8759146-TATT,4-8759146-8759155-TA,4-8759156-8759165-TA,4-8759172-8759209-TATATTTA,4-8759202-8759211-TA,4-8759220-8759229-TA,4-8759244-8759323-TTTATATATTTTTATATATTTATATA,4-8759254-8759281-TTTATATA,4-8759280-8759307-TTTATATA,4-8759334-8759343-TA,4-8759368-8759377-TA,4-8759402-8759411-TA,4-8759404-8759435-TATATATT,4-8759428-8759437-TA,4-8759431-8759469-ATATATTTATAC,4-8759482-8759491-TA,4-8759500-8759515-TATT,4-8759512-8759521-TA,4-8759534-8759543-TA,4-8759556-8759565-TA,4-8759566-8759575-TA;MOTIFS=TATTTATA,TATT,ATATATTTATAC,TTTATATATTTTTATATATTTATATA,TA,TATATATTTA,TATATATT,CAC,TATATTTA,TTTATATATTTATATATA,TTTATATA;STRUC=<VC173542>	HPRC,HGSVC,1KG-ONT	No	0.003	Yes	NA,NA	NA	NA
chr4:8769458	126790	DEL	161	0.8879	0.4094	2	NA	NA	NA	NA	NA	NA	NA	NA	NA	No	ID=4-8769401-8769559-GTGAGGACCTGGGTGCTCCTTGCATGAAGAGGTAGGTGCTCCTTGA;MOTIFS=GTGAGGACCTGGGTGCTCCTTGCATGAAGAGGTAGGTGCTCCTTGA;STRUC=(GTGAGGACCTGGGTGCTCCTTGCATGAAGAGGTAGGTGCTCCTTGA)n	NA	No	1.238	No	NA,NA	NA	NA
chr4:8769481	126791	DEL	115	0.8261	0.6791	7	NA	NA	NA	NA	NA	NA	NA	NA	NA	No	ID=4-8769401-8769559-GTGAGGACCTGGGTGCTCCTTGCATGAAGAGGTAGGTGCTCCTTGA;MOTIFS=GTGAGGACCTGGGTGCTCCTTGCATGAAGAGGTAGGTGCTCCTTGA;STRUC=(GTGAGGACCTGGGTGCTCCTTGCATGAAGAGGTAGGTGCTCCTTGA)n	NA	No	3.031	Yes	NA,NA	NA	NA
chr4:8769642	126792	INS	69	0.8508	0.5737	54	NA	NA	NA	NA	NA	NA	NA	NA	NA	No	ID=4-8769401-8769559-GTGAGGACCTGGGTGCTCCTTGCATGAAGAGGTAGGTGCTCCTTGA;MOTIFS=GTGAGGACCTGGGTGCTCCTTGCATGAAGAGGTAGGTGCTCCTTGA;STRUC=(GTGAGGACCTGGGTGCTCCTTGCATGAAGAGGTAGGTGCTCCTTGA)n	HPRC	No	2.416	Yes	NA,NA	NA	NA
chr4:8777123	126793	INS	87	0.887	0.4303	70	NA	NA	NA	NA	NA	NA	NA	NA	NA	No	NA	HPRC,HGSVC,1KG-ONT	Yes	2.238	Yes	NA,NA	NA	NA
chr4:8777169	126794	INS	58	0.8878	0.3901	8	NA	NA	NA	NA	NA	NA	NA	NA	NA	No	NA	HGSVC	No	2.238	Yes	NA,NA	NA	NA
chr4:8789378	126795	DEL	62	0.8795	0.4555	1	NA	NA	NA	NA	NA	NA	NA	NA	NA	No	NA	HGSVC,1KG-ONT	No	0.103	No	NA,NA	NA	NA
chr4:8792080	126796	INS	132	0.8792	0.4589	1	NA	NA	NA	NA	NA	NA	NA	NA	NA	No	NA	NA	Yes	0.126	No	NA,NA	NA	NA
chr4:8817492	126798	INS	52	0.9556	0.199	12	NA	NA	NA	NA	NA	NA	NA	NA	NA	No	NA	HGSVC,1KG-ONT	No	2.416	Yes	NA,NA	NA	NA
chr4:8817503	126800	INS	110	0.83	0.622	16	NA	NA	NA	NA	NA	NA	NA	NA	NA	No	NA	HGSVC	Yes	2.416	Yes	NA,NA	NA	NA
chr4:8817503	126799	INS	55	0.9547	0.1872	757	NA	NA	NA	NA	NA	NA	NA	NA	NA	No	NA	HGSVC,1KG-ONT	Yes	2.416	Yes	NA,NA	NA	NA
chr4:8819072	126801	DEL	65	0.958	0.1986	551	NA	NA	NA	NA	NA	NA	NA	NA	NA	No	NA	HGSVC,1KG-ONT	No	4.264	Yes	NA,NA	NA	NA
chr4:8822440	126802	INS	350	0.9493	0.2146	2	NA	NA	NA	NA	NA	NA	NA	NA	NA	No	NA	NA	Yes	1.616	No	NA,NA	NA	NA
chr4:8823542	126803	DEL	199	0.8933	0.3808	3	NA	NA	NA	NA	NA	NA	NA	NA	NA	No	ID=4-8823593-8823620-A;MOTIFS=A;STRUC=<TR2598195>	NA	Yes	0.532	Yes	NA,NA	NA	NA
chr4:8842012	126804	INS	51	0.8073	0.6843	2	NA	NA	NA	NA	NA	NA	NA	NA	NA	No	NA	NA	Yes	1.884	Yes	NA,NA	NA	NA
chr4:8842056	126805	DEL	51	0.8392	0.5994	7	NA	NA	NA	NA	NA	NA	NA	NA	NA	No	NA	NA	Yes	0.819	Yes	NA,NA	NA	NA
chr4:8842420	126806	DEL	63	0.8719	0.4692	2	NA	NA	NA	NA	NA	NA	NA	NA	NA	No	ID=4-8842253-8842264-TGG,4-8842383-8842407-ATG,4-8842420-8842440-TGA,4-8842441-8842527-TGA,4-8842528-8842593-TGA,4-8842645-8842656-TGG,4-8842654-8842664-TGA,4-8842672-8842714-TGA,4-8842696-8842715-TGGTGA;MOTIFS=ATG,TGA,TGG,TGGTGA;STRUC=<VC173552>	NA	No	0.926	No	NA,NA	NA	NA
chr4:8883132	126807	DEL	56	0.8481	0.5768	8	NA	NA	NA	NA	NA	NA	NA	NA	NA	No	NA	NA	Yes	0.072	Yes	NA,NA	NA	NA
chr4:8894029	126808	DEL	57	0.8697	0.5216	1	NA	NA	NA	NA	NA	NA	NA	NA	enhancer	No	NA	NA	Yes	0.189	No	NA,NA	NA	NA
chr4:8897114	126809	DEL	68	0.9721	0.131	231	NA	NA	NA	NA	NA	NA	NA	NA	NA	No	ID=4-8897114-8897226-TCACCGTGCTTCCGGGGGTCTCAGCCTTGGAAGA;MOTIFS=TCACCGTGCTTCCGGGGGTCTCAGCCTTGGAAGA;STRUC=<TR2598300>	HPRC,HGSVC,1KG-ONT	Yes	1.569	Yes	NA,NA	NA	NA
chr4:8913657	126811	DEL	1260	0.8192	0.6573	1	NA	NA	NA	NA	NA	NA	NA	NA	NA	No	ID=4-8913983-8913992-GA;MOTIFS=GA;STRUC=<TR2598320>,ID=4-8914676-8914687-GT;MOTIFS=GT;STRUC=<TR2598321>	NA	Yes	0.311	No	NA,NA	NA	NA
chr4:8918850	126812	DEL	52	0.9421	0.2067	12	NA	NA	NA	NA	NA	NA	NA	NA	NA	No	ID=4-8918765-8918780-TTCC,4-8918810-8918826-TTTC,4-8918823-8918881-TTCC,4-8918878-8918925-CTTT,4-8918923-8918938-TTCT,4-8918967-8918980-TTTC,4-8918979-8918995-TCTT,4-8918992-8919011-CTTG,4-8919026-8919039-TCCC,4-8919036-8919048-CCTT,4-8919059-8919095-TCTT,4-8919090-8919096-TTC,4-8919093-8919108-TTCT,4-8919130-8919143-TTCT,4-8919141-8919208-TTCT,4-8919198-8919200-TC,4-8919209-8919221-CT,4-8919225-8919237-TTCT,4-8919234-8919243-TC;MOTIFS=TCTT,TCCC,TC,CCTT,CTTT,CT,TTC,TTCC,TTTC,CTTG,TTCT;STRUC=<VC173558>	HPRC,HGSVC	Yes	0.83	Yes	NA,NA	NA	NA
chr4:8918874	126813	INS	272	0.8069	0.6745	3	NA	NA	NA	NA	NA	NA	NA	NA	NA	No	ID=4-8918765-8918780-TTCC,4-8918810-8918826-TTTC,4-8918823-8918881-TTCC,4-8918878-8918925-CTTT,4-8918923-8918938-TTCT,4-8918967-8918980-TTTC,4-8918979-8918995-TCTT,4-8918992-8919011-CTTG,4-8919026-8919039-TCCC,4-8919036-8919048-CCTT,4-8919059-8919095-TCTT,4-8919090-8919096-TTC,4-8919093-8919108-TTCT,4-8919130-8919143-TTCT,4-8919141-8919208-TTCT,4-8919198-8919200-TC,4-8919209-8919221-CT,4-8919225-8919237-TTCT,4-8919234-8919243-TC;MOTIFS=TCTT,TCCC,TC,CCTT,CTTT,CT,TTC,TTCC,TTTC,CTTG,TTCT;STRUC=<VC173558>	HGSVC,1KG-ONT	Yes	0.148	No	NA,NA	NA	NA
chr4:8918881	126814	DEL	261	0.9237	0.5499	3	NA	NA	NA	NA	NA	NA	NA	NA	NA	No	ID=4-8918765-8918780-TTCC,4-8918810-8918826-TTTC,4-8918823-8918881-TTCC,4-8918878-8918925-CTTT,4-8918923-8918938-TTCT,4-8918967-8918980-TTTC,4-8918979-8918995-TCTT,4-8918992-8919011-CTTG,4-8919026-8919039-TCCC,4-8919036-8919048-CCTT,4-8919059-8919095-TCTT,4-8919090-8919096-TTC,4-8919093-8919108-TTCT,4-8919130-8919143-TTCT,4-8919141-8919208-TTCT,4-8919198-8919200-TC,4-8919209-8919221-CT,4-8919225-8919237-TTCT,4-8919234-8919243-TC;MOTIFS=TCTT,TCCC,TC,CCTT,CTTT,CT,TTC,TTCC,TTTC,CTTG,TTCT;STRUC=<VC173558>	HPRC,HGSVC,1KG-ONT	Yes	0.805	Yes	NA,NA	NA	NA
chr4:8919070	126815	INS	369	0.8118	0.682	2	NA	NA	NA	NA	NA	NA	NA	NA	NA	No	ID=4-8918765-8918780-TTCC,4-8918810-8918826-TTTC,4-8918823-8918881-TTCC,4-8918878-8918925-CTTT,4-8918923-8918938-TTCT,4-8918967-8918980-TTTC,4-8918979-8918995-TCTT,4-8918992-8919011-CTTG,4-8919026-8919039-TCCC,4-8919036-8919048-CCTT,4-8919059-8919095-TCTT,4-8919090-8919096-TTC,4-8919093-8919108-TTCT,4-8919130-8919143-TTCT,4-8919141-8919208-TTCT,4-8919198-8919200-TC,4-8919209-8919221-CT,4-8919225-8919237-TTCT,4-8919234-8919243-TC;MOTIFS=TCTT,TCCC,TC,CCTT,CTTT,CT,TTC,TTCC,TTTC,CTTG,TTCT;STRUC=<VC173558>	HGSVC,1KG-ONT	Yes	0.148	No	NA,NA	NA	NA
chr4:8937082	126816	DEL	61	0.9682	0.1516	103	NA	NA	NA	NA	NA	NA	NA	NA	NA	No	NA	HPRC,HGSVC,1KG-ONT	Yes	0.893	Yes	NA,NA	NA	NA
chr4:8939093	126817	DEL	51	0.8247	0.6226	13	NA	NA	NA	NA	NA	NA	NA	NA	NA	No	NA	NA	Yes	0.324	Yes	NA,NA	NA	NA
chr4:8947535	126818	INS	152	0.8583	0.5283	103	NA	NA	NA	NA	NA	NA	NA	NA	NA	Yes	NA	NA	No	1.616	Yes	NA,NA	NA	NA
chr4:8956856	126819	INS	80	0.8264	0.6816	3	NA	NA	NA	NA	NA	NA	NA	NA	NA	Yes	NA	HPRC,HGSVC,1KG-ONT	No	1.616	Yes	NA,NA	NA	NA
chr4:8956873	126820	DEL	79	0.8296	0.6119	106	NA	NA	NA	NA	NA	NA	NA	NA	NA	Yes	ID=4-8956952-8956960-C;MOTIFS=C;STRUC=(C)n	HPRC,HGSVC,1KG-ONT	No	0.231	Yes	NA,NA	NA	NA
chr4:8956878	126821	DEL	161	0.8272	0.6258	25	NA	NA	NA	NA	NA	NA	NA	NA	NA	Yes	ID=4-8956952-8956960-C;MOTIFS=C;STRUC=(C)n	NA	No	0.323	No	NA,NA	NA	NA
chr4:8956910	126822	DEL	81	0.9422	0.2733	77	NA	NA	NA	NA	NA	NA	NA	NA	NA	Yes	ID=4-8956952-8956960-C;MOTIFS=C;STRUC=(C)n	HPRC,HGSVC,1KG-ONT	No	0.203	Yes	NA,NA	NA	NA
chr4:8956920	126823	DEL	2235	0.8713	0.4491	41	NA	NA	NA	NA	NA	NA	NA	NA	NA	Yes	ID=4-8956952-8956960-C;MOTIFS=C;STRUC=(C)n,ID=4-8958176-8958186-TAT;MOTIFS=TAT;STRUC=<TR2598376>	HPRC,HGSVC,1KG-ONT	No	0.462	Yes	NA,NA	NA	NA
chr4:8956952	126824	INS	83	0.9291	0.3152	10	NA	NA	NA	NA	NA	NA	NA	NA	NA	Yes	ID=4-8956952-8956960-C;MOTIFS=C;STRUC=(C)n	HPRC,HGSVC,1KG-ONT	No	1.616	Yes	NA,NA	NA	NA
chr4:8959085	126826	DEL	80	0.904	0.364	10	NA	NA	NA	NA	NA	NA	NA	NA	NA	Yes	NA	HPRC,HGSVC,1KG-ONT	Yes	0.191	Yes	NA,NA	NA	NA
chr4:8959159	126827	DEL	159	0.8572	0.5524	5	NA	NA	NA	NA	NA	NA	NA	NA	NA	Yes	NA	NA	Yes	0.155	No	NA,NA	NA	NA
chr4:8959196	126828	DEL	80	0.9098	0.3307	7	NA	NA	NA	NA	NA	NA	NA	NA	NA	Yes	NA	HPRC,HGSVC,1KG-ONT	No	0.206	Yes	NA,NA	NA	NA
chr4:8959388	126830	INS	79	0.9499	0.4818	2	NA	NA	NA	NA	NA	NA	NA	NA	NA	Yes	NA	HPRC	No	0.182	Yes	NA,NA	NA	NA
chr4:8959388	126831	DEL	79	0.8185	0.6452	318	NA	NA	NA	NA	NA	NA	NA	NA	NA	Yes	NA	HPRC,HGSVC,1KG-ONT	No	0.17	Yes	NA,NA	NA	NA
chr4:8972327	126832	DEL	101	0.8952	0.3988	10	NA	NA	NA	NA	NA	NA	NA	NA	NA	Yes	NA	1KG-ONT	Yes	0.511	Yes	NA,NA	NA	NA
chr4:8978225	126833	DEL	150	0.8871	0.5336	10	NA	NA	NA	NA	NA	NA	NA	NA	NA	Yes	NA	HPRC,HGSVC,1KG-ONT	No	0.409	Yes	NA,NA	NA	NA
chr4:8990905	126835	INS	64	0.8807	0.4403	1	NA	NA	NA	NA	NA	NA	NA	NA	NA	Yes	NA	HPRC	No	0.182	No	NA,NA	NA	NA
chr4:8990905	126834	INS	54	0.8634	0.4748	10	NA	NA	NA	NA	NA	NA	NA	NA	NA	Yes	NA	HPRC	No	0.182	No	NA,NA	NA	NA
chr4:9010806	126836	DEL	102	0.8943	0.4214	1	NA	NA	NA	NA	NA	NA	NA	NA	NA	Yes	ID=4-9010755-9010891-AGGTTGCAGTGAGGAGG,4-9010765-9010775-GAG,4-9010782-9010792-GAG,4-9010833-9010843-GAG,4-9010850-9010860-GAG;MOTIFS=GAG,AGGTTGCAGTGAGGAGG;STRUC=<VC173570>	HGSVC	No	5.052	No	NA,NA	NA	NA
chr4:9010807	126837	DEL	85	0.8639	0.5098	3	NA	NA	NA	NA	NA	NA	NA	NA	NA	Yes	ID=4-9010755-9010891-AGGTTGCAGTGAGGAGG,4-9010765-9010775-GAG,4-9010782-9010792-GAG,4-9010833-9010843-GAG,4-9010850-9010860-GAG;MOTIFS=GAG,AGGTTGCAGTGAGGAGG;STRUC=<VC173570>	HGSVC	No	4.987	No	NA,NA	NA	NA
chr4:9032041	126838	INS	90	0.8913	0.4055	51	NA	NA	NA	NA	NA	NA	NA	NA	NA	Yes	NA	HPRC,HGSVC,1KG-ONT	Yes	1.616	Yes	NA,NA	NA	NA
chr4:9032590	126839	DEL	50	0.8387	0.6201	1	NA	NA	NA	NA	NA	NA	NA	NA	NA	Yes	NA	NA	No	0.496	No	NA,NA	NA	NA
chr4:9040580	126847	INS	96	0.8691	0.5221	32	NA	NA	NA	NA	NA	NA	NA	NA	NA	Yes	NA	HPRC,HGSVC	Yes	1.616	No	NA,NA	NA	NA
chr4:9040580	126845	INS	80	0.8523	0.5737	13	NA	NA	NA	NA	NA	NA	NA	NA	NA	Yes	NA	HPRC,HGSVC,1KG-ONT	Yes	1.616	No	NA,NA	NA	NA
chr4:9040580	126841	INS	72	0.881	0.5063	5	NA	NA	NA	NA	NA	NA	NA	NA	NA	Yes	NA	HPRC,HGSVC,1KG-ONT	Yes	1.616	No	NA,NA	NA	NA
chr4:9040580	126840	INS	62	0.8151	0.6672	1	NA	NA	NA	NA	NA	NA	NA	NA	NA	Yes	NA	HPRC,HGSVC,1KG-ONT	Yes	1.616	No	NA,NA	NA	NA
chr4:9040580	126846	INS	56	0.8928	0.3664	17	NA	NA	NA	NA	NA	NA	NA	NA	NA	Yes	NA	HPRC,HGSVC,1KG-ONT	Yes	1.616	Yes	NA,NA	NA	NA
chr4:9040580	126848	INS	104	0.8414	0.6151	11	NA	NA	NA	NA	NA	NA	NA	NA	NA	Yes	NA	HPRC,HGSVC,1KG-ONT	Yes	1.616	No	NA,NA	NA	NA
chr4:9040580	126849	INS	112	0.8563	0.5438	1	NA	NA	NA	NA	NA	NA	NA	NA	NA	Yes	NA	HPRC,HGSVC,1KG-ONT	Yes	1.616	Yes	NA,NA	NA	NA
chr4:9040580	126850	INS	120	0.8415	0.5678	4	NA	NA	NA	NA	NA	NA	NA	NA	NA	Yes	NA	HPRC,HGSVC,1KG-ONT	Yes	1.616	No	NA,NA	NA	NA
chr4:9040592	126851	DEL	164	0.8067	0.699	80	NA	NA	NA	NA	NA	NA	NA	NA	NA	Yes	ID=4-9040586-9040590-TA,4-9040609-9040617-AT,4-9040627-9040638-AC,4-9040653-9040662-AT,4-9040839-9040848-AT,4-9040841-9040865-ATATATAC,4-9040848-9040925-CATATATACATATATACGTG,4-9040893-9040897-ATAC,4-9040908-9040941-CATATATA,4-9040917-9040973-ATATATACATATATACATATATACGTGT,4-9040945-9040969-ATATATAC,4-9040953-9040993-ATATATACATATATACGTGT,4-9040973-9040989-ATATATAC,4-9040978-9040982-TACA,4-9040993-9041017-ATATATAC,4-9041092-9041102-TA,4-9041124-9041134-TA,4-9041143-9041155-ATAC,4-9041156-9041166-TA,4-9041172-9041196-TATATACG,4-9041207-9041216-AT,4-9041219-9041228-AT,4-9041249-9041258-AT,4-9041289-9041298-AT,4-9041301-9041310-AT,4-9041311-9041319-AT,4-9041320-9041330-T;MOTIFS=ATATATAC,ATATATACATATATACATATATACGTGT,TACA,ATATATACATATATACGTGT,TA,AT,AC,CATATATA,TATATACG,CATATATACATATATACGTG,ATAC,T;STRUC=<VC173574>	HGSVC,1KG-ONT	No	1.208	Yes	NA,NA	NA	NA
chr4:9040625	126852	INS	58	0.8289	0.6121	8	NA	NA	NA	NA	NA	NA	NA	NA	NA	Yes	ID=4-9040586-9040590-TA,4-9040609-9040617-AT,4-9040627-9040638-AC,4-9040653-9040662-AT,4-9040839-9040848-AT,4-9040841-9040865-ATATATAC,4-9040848-9040925-CATATATACATATATACGTG,4-9040893-9040897-ATAC,4-9040908-9040941-CATATATA,4-9040917-9040973-ATATATACATATATACATATATACGTGT,4-9040945-9040969-ATATATAC,4-9040953-9040993-ATATATACATATATACGTGT,4-9040973-9040989-ATATATAC,4-9040978-9040982-TACA,4-9040993-9041017-ATATATAC,4-9041092-9041102-TA,4-9041124-9041134-TA,4-9041143-9041155-ATAC,4-9041156-9041166-TA,4-9041172-9041196-TATATACG,4-9041207-9041216-AT,4-9041219-9041228-AT,4-9041249-9041258-AT,4-9041289-9041298-AT,4-9041301-9041310-AT,4-9041311-9041319-AT,4-9041320-9041330-T;MOTIFS=ATATATAC,ATATATACATATATACATATATACGTGT,TACA,ATATATACATATATACGTGT,TA,AT,AC,CATATATA,TATATACG,CATATATACATATATACGTG,ATAC,T;STRUC=<VC173574>	HPRC,HGSVC,1KG-ONT	Yes	1.616	No	NA,NA	NA	NA
chr4:9040653	126853	INS	52	0.7975	0.6879	4	NA	NA	NA	NA	NA	NA	NA	NA	NA	Yes	ID=4-9040586-9040590-TA,4-9040609-9040617-AT,4-9040627-9040638-AC,4-9040653-9040662-AT,4-9040839-9040848-AT,4-9040841-9040865-ATATATAC,4-9040848-9040925-CATATATACATATATACGTG,4-9040893-9040897-ATAC,4-9040908-9040941-CATATATA,4-9040917-9040973-ATATATACATATATACATATATACGTGT,4-9040945-9040969-ATATATAC,4-9040953-9040993-ATATATACATATATACGTGT,4-9040973-9040989-ATATATAC,4-9040978-9040982-TACA,4-9040993-9041017-ATATATAC,4-9041092-9041102-TA,4-9041124-9041134-TA,4-9041143-9041155-ATAC,4-9041156-9041166-TA,4-9041172-9041196-TATATACG,4-9041207-9041216-AT,4-9041219-9041228-AT,4-9041249-9041258-AT,4-9041289-9041298-AT,4-9041301-9041310-AT,4-9041311-9041319-AT,4-9041320-9041330-T;MOTIFS=ATATATAC,ATATATACATATATACATATATACGTGT,TACA,ATATATACATATATACGTGT,TA,AT,AC,CATATATA,TATATACG,CATATATACATATATACGTG,ATAC,T;STRUC=<VC173574>	HPRC,HGSVC,1KG-ONT	Yes	1.616	Yes	NA,NA	NA	NA
chr4:9040685	126857	DEL	192	0.805	0.6912	162	NA	NA	NA	NA	NA	NA	NA	NA	NA	Yes	ID=4-9040586-9040590-TA,4-9040609-9040617-AT,4-9040627-9040638-AC,4-9040653-9040662-AT,4-9040839-9040848-AT,4-9040841-9040865-ATATATAC,4-9040848-9040925-CATATATACATATATACGTG,4-9040893-9040897-ATAC,4-9040908-9040941-CATATATA,4-9040917-9040973-ATATATACATATATACATATATACGTGT,4-9040945-9040969-ATATATAC,4-9040953-9040993-ATATATACATATATACGTGT,4-9040973-9040989-ATATATAC,4-9040978-9040982-TACA,4-9040993-9041017-ATATATAC,4-9041092-9041102-TA,4-9041124-9041134-TA,4-9041143-9041155-ATAC,4-9041156-9041166-TA,4-9041172-9041196-TATATACG,4-9041207-9041216-AT,4-9041219-9041228-AT,4-9041249-9041258-AT,4-9041289-9041298-AT,4-9041301-9041310-AT,4-9041311-9041319-AT,4-9041320-9041330-T;MOTIFS=ATATATAC,ATATATACATATATACATATATACGTGT,TACA,ATATATACATATATACGTGT,TA,AT,AC,CATATATA,TATATACG,CATATATACATATATACGTG,ATAC,T;STRUC=<VC173574>	HGSVC,1KG-ONT	No	1.206	Yes	NA,NA	NA	NA
chr4:9040685	126854	INS	84	0.8581	0.5309	2	NA	NA	NA	NA	NA	NA	NA	NA	NA	Yes	ID=4-9040586-9040590-TA,4-9040609-9040617-AT,4-9040627-9040638-AC,4-9040653-9040662-AT,4-9040839-9040848-AT,4-9040841-9040865-ATATATAC,4-9040848-9040925-CATATATACATATATACGTG,4-9040893-9040897-ATAC,4-9040908-9040941-CATATATA,4-9040917-9040973-ATATATACATATATACATATATACGTGT,4-9040945-9040969-ATATATAC,4-9040953-9040993-ATATATACATATATACGTGT,4-9040973-9040989-ATATATAC,4-9040978-9040982-TACA,4-9040993-9041017-ATATATAC,4-9041092-9041102-TA,4-9041124-9041134-TA,4-9041143-9041155-ATAC,4-9041156-9041166-TA,4-9041172-9041196-TATATACG,4-9041207-9041216-AT,4-9041219-9041228-AT,4-9041249-9041258-AT,4-9041289-9041298-AT,4-9041301-9041310-AT,4-9041311-9041319-AT,4-9041320-9041330-T;MOTIFS=ATATATAC,ATATATACATATATACATATATACGTGT,TACA,ATATATACATATATACGTGT,TA,AT,AC,CATATATA,TATATACG,CATATATACATATATACGTG,ATAC,T;STRUC=<VC173574>	HPRC,HGSVC,1KG-ONT	Yes	1.616	No	NA,NA	NA	NA
chr4:9040685	126855	INS	122	0.8076	0.6835	1	NA	NA	NA	NA	NA	NA	NA	NA	NA	Yes	ID=4-9040586-9040590-TA,4-9040609-9040617-AT,4-9040627-9040638-AC,4-9040653-9040662-AT,4-9040839-9040848-AT,4-9040841-9040865-ATATATAC,4-9040848-9040925-CATATATACATATATACGTG,4-9040893-9040897-ATAC,4-9040908-9040941-CATATATA,4-9040917-9040973-ATATATACATATATACATATATACGTGT,4-9040945-9040969-ATATATAC,4-9040953-9040993-ATATATACATATATACGTGT,4-9040973-9040989-ATATATAC,4-9040978-9040982-TACA,4-9040993-9041017-ATATATAC,4-9041092-9041102-TA,4-9041124-9041134-TA,4-9041143-9041155-ATAC,4-9041156-9041166-TA,4-9041172-9041196-TATATACG,4-9041207-9041216-AT,4-9041219-9041228-AT,4-9041249-9041258-AT,4-9041289-9041298-AT,4-9041301-9041310-AT,4-9041311-9041319-AT,4-9041320-9041330-T;MOTIFS=ATATATAC,ATATATACATATATACATATATACGTGT,TACA,ATATATACATATATACGTGT,TA,AT,AC,CATATATA,TATATACG,CATATATACATATATACGTG,ATAC,T;STRUC=<VC173574>	HPRC,HGSVC,1KG-ONT	Yes	1.616	Yes	NA,NA	NA	NA
chr4:9040688	126859	INS	146	0.7952	0.6857	1	NA	NA	NA	NA	NA	NA	NA	NA	NA	Yes	ID=4-9040586-9040590-TA,4-9040609-9040617-AT,4-9040627-9040638-AC,4-9040653-9040662-AT,4-9040839-9040848-AT,4-9040841-9040865-ATATATAC,4-9040848-9040925-CATATATACATATATACGTG,4-9040893-9040897-ATAC,4-9040908-9040941-CATATATA,4-9040917-9040973-ATATATACATATATACATATATACGTGT,4-9040945-9040969-ATATATAC,4-9040953-9040993-ATATATACATATATACGTGT,4-9040973-9040989-ATATATAC,4-9040978-9040982-TACA,4-9040993-9041017-ATATATAC,4-9041092-9041102-TA,4-9041124-9041134-TA,4-9041143-9041155-ATAC,4-9041156-9041166-TA,4-9041172-9041196-TATATACG,4-9041207-9041216-AT,4-9041219-9041228-AT,4-9041249-9041258-AT,4-9041289-9041298-AT,4-9041301-9041310-AT,4-9041311-9041319-AT,4-9041320-9041330-T;MOTIFS=ATATATAC,ATATATACATATATACATATATACGTGT,TACA,ATATATACATATATACGTGT,TA,AT,AC,CATATATA,TATATACG,CATATATACATATATACGTG,ATAC,T;STRUC=<VC173574>	HPRC,HGSVC,1KG-ONT	Yes	1.616	No	NA,NA	NA	NA
chr4:9040693	126861	INS	132	0.8857	0.4096	1	NA	NA	NA	NA	NA	NA	NA	NA	NA	Yes	ID=4-9040586-9040590-TA,4-9040609-9040617-AT,4-9040627-9040638-AC,4-9040653-9040662-AT,4-9040839-9040848-AT,4-9040841-9040865-ATATATAC,4-9040848-9040925-CATATATACATATATACGTG,4-9040893-9040897-ATAC,4-9040908-9040941-CATATATA,4-9040917-9040973-ATATATACATATATACATATATACGTGT,4-9040945-9040969-ATATATAC,4-9040953-9040993-ATATATACATATATACGTGT,4-9040973-9040989-ATATATAC,4-9040978-9040982-TACA,4-9040993-9041017-ATATATAC,4-9041092-9041102-TA,4-9041124-9041134-TA,4-9041143-9041155-ATAC,4-9041156-9041166-TA,4-9041172-9041196-TATATACG,4-9041207-9041216-AT,4-9041219-9041228-AT,4-9041249-9041258-AT,4-9041289-9041298-AT,4-9041301-9041310-AT,4-9041311-9041319-AT,4-9041320-9041330-T;MOTIFS=ATATATAC,ATATATACATATATACATATATACGTGT,TACA,ATATATACATATATACGTGT,TA,AT,AC,CATATATA,TATATACG,CATATATACATATATACGTG,ATAC,T;STRUC=<VC173574>	HPRC,HGSVC,1KG-ONT	Yes	1.616	Yes	NA,NA	NA	NA
chr4:9040693	126860	INS	94	0.8321	0.6345	1	NA	NA	NA	NA	NA	NA	NA	NA	NA	Yes	ID=4-9040586-9040590-TA,4-9040609-9040617-AT,4-9040627-9040638-AC,4-9040653-9040662-AT,4-9040839-9040848-AT,4-9040841-9040865-ATATATAC,4-9040848-9040925-CATATATACATATATACGTG,4-9040893-9040897-ATAC,4-9040908-9040941-CATATATA,4-9040917-9040973-ATATATACATATATACATATATACGTGT,4-9040945-9040969-ATATATAC,4-9040953-9040993-ATATATACATATATACGTGT,4-9040973-9040989-ATATATAC,4-9040978-9040982-TACA,4-9040993-9041017-ATATATAC,4-9041092-9041102-TA,4-9041124-9041134-TA,4-9041143-9041155-ATAC,4-9041156-9041166-TA,4-9041172-9041196-TATATACG,4-9041207-9041216-AT,4-9041219-9041228-AT,4-9041249-9041258-AT,4-9041289-9041298-AT,4-9041301-9041310-AT,4-9041311-9041319-AT,4-9041320-9041330-T;MOTIFS=ATATATAC,ATATATACATATATACATATATACGTGT,TACA,ATATATACATATATACGTGT,TA,AT,AC,CATATATA,TATATACG,CATATATACATATATACGTG,ATAC,T;STRUC=<VC173574>	HPRC,HGSVC	Yes	1.616	No	NA,NA	NA	NA
chr4:9040697	126863	DEL	58	0.8899	0.5974	12	NA	NA	NA	NA	NA	NA	NA	NA	NA	Yes	ID=4-9040586-9040590-TA,4-9040609-9040617-AT,4-9040627-9040638-AC,4-9040653-9040662-AT,4-9040839-9040848-AT,4-9040841-9040865-ATATATAC,4-9040848-9040925-CATATATACATATATACGTG,4-9040893-9040897-ATAC,4-9040908-9040941-CATATATA,4-9040917-9040973-ATATATACATATATACATATATACGTGT,4-9040945-9040969-ATATATAC,4-9040953-9040993-ATATATACATATATACGTGT,4-9040973-9040989-ATATATAC,4-9040978-9040982-TACA,4-9040993-9041017-ATATATAC,4-9041092-9041102-TA,4-9041124-9041134-TA,4-9041143-9041155-ATAC,4-9041156-9041166-TA,4-9041172-9041196-TATATACG,4-9041207-9041216-AT,4-9041219-9041228-AT,4-9041249-9041258-AT,4-9041289-9041298-AT,4-9041301-9041310-AT,4-9041311-9041319-AT,4-9041320-9041330-T;MOTIFS=ATATATAC,ATATATACATATATACATATATACGTGT,TACA,ATATATACATATATACGTGT,TA,AT,AC,CATATATA,TATATACG,CATATATACATATATACGTG,ATAC,T;STRUC=<VC173574>	HPRC,HGSVC,1KG-ONT	No	1.181	Yes	NA,NA	NA	NA
chr4:9040697	126864	DEL	68	0.7936	0.693	3	NA	NA	NA	NA	NA	NA	NA	NA	NA	Yes	ID=4-9040586-9040590-TA,4-9040609-9040617-AT,4-9040627-9040638-AC,4-9040653-9040662-AT,4-9040839-9040848-AT,4-9040841-9040865-ATATATAC,4-9040848-9040925-CATATATACATATATACGTG,4-9040893-9040897-ATAC,4-9040908-9040941-CATATATA,4-9040917-9040973-ATATATACATATATACATATATACGTGT,4-9040945-9040969-ATATATAC,4-9040953-9040993-ATATATACATATATACGTGT,4-9040973-9040989-ATATATAC,4-9040978-9040982-TACA,4-9040993-9041017-ATATATAC,4-9041092-9041102-TA,4-9041124-9041134-TA,4-9041143-9041155-ATAC,4-9041156-9041166-TA,4-9041172-9041196-TATATACG,4-9041207-9041216-AT,4-9041219-9041228-AT,4-9041249-9041258-AT,4-9041289-9041298-AT,4-9041301-9041310-AT,4-9041311-9041319-AT,4-9041320-9041330-T;MOTIFS=ATATATAC,ATATATACATATATACATATATACGTGT,TACA,ATATATACATATATACGTGT,TA,AT,AC,CATATATA,TATATACG,CATATATACATATATACGTG,ATAC,T;STRUC=<VC173574>	HPRC,HGSVC,1KG-ONT	No	1.247	Yes	NA,NA	NA	NA
chr4:9040705	126865	INS	146	0.847	0.5703	5	NA	NA	NA	NA	NA	NA	NA	NA	NA	Yes	ID=4-9040586-9040590-TA,4-9040609-9040617-AT,4-9040627-9040638-AC,4-9040653-9040662-AT,4-9040839-9040848-AT,4-9040841-9040865-ATATATAC,4-9040848-9040925-CATATATACATATATACGTG,4-9040893-9040897-ATAC,4-9040908-9040941-CATATATA,4-9040917-9040973-ATATATACATATATACATATATACGTGT,4-9040945-9040969-ATATATAC,4-9040953-9040993-ATATATACATATATACGTGT,4-9040973-9040989-ATATATAC,4-9040978-9040982-TACA,4-9040993-9041017-ATATATAC,4-9041092-9041102-TA,4-9041124-9041134-TA,4-9041143-9041155-ATAC,4-9041156-9041166-TA,4-9041172-9041196-TATATACG,4-9041207-9041216-AT,4-9041219-9041228-AT,4-9041249-9041258-AT,4-9041289-9041298-AT,4-9041301-9041310-AT,4-9041311-9041319-AT,4-9041320-9041330-T;MOTIFS=ATATATAC,ATATATACATATATACATATATACGTGT,TACA,ATATATACATATATACGTGT,TA,AT,AC,CATATATA,TATATACG,CATATATACATATATACGTG,ATAC,T;STRUC=<VC173574>	HPRC,HGSVC,1KG-ONT	Yes	1.616	No	NA,NA	NA	NA
chr4:9040713	126867	INS	80	0.8381	0.6002	2	NA	NA	NA	NA	NA	NA	NA	NA	NA	Yes	ID=4-9040586-9040590-TA,4-9040609-9040617-AT,4-9040627-9040638-AC,4-9040653-9040662-AT,4-9040839-9040848-AT,4-9040841-9040865-ATATATAC,4-9040848-9040925-CATATATACATATATACGTG,4-9040893-9040897-ATAC,4-9040908-9040941-CATATATA,4-9040917-9040973-ATATATACATATATACATATATACGTGT,4-9040945-9040969-ATATATAC,4-9040953-9040993-ATATATACATATATACGTGT,4-9040973-9040989-ATATATAC,4-9040978-9040982-TACA,4-9040993-9041017-ATATATAC,4-9041092-9041102-TA,4-9041124-9041134-TA,4-9041143-9041155-ATAC,4-9041156-9041166-TA,4-9041172-9041196-TATATACG,4-9041207-9041216-AT,4-9041219-9041228-AT,4-9041249-9041258-AT,4-9041289-9041298-AT,4-9041301-9041310-AT,4-9041311-9041319-AT,4-9041320-9041330-T;MOTIFS=ATATATAC,ATATATACATATATACATATATACGTGT,TACA,ATATATACATATATACGTGT,TA,AT,AC,CATATATA,TATATACG,CATATATACATATATACGTG,ATAC,T;STRUC=<VC173574>	HPRC,HGSVC,1KG-ONT	Yes	1.616	Yes	NA,NA	NA	NA
chr4:9040743	126869	INS	60	0.8082	0.6435	25	NA	NA	NA	NA	NA	NA	NA	NA	NA	Yes	ID=4-9040586-9040590-TA,4-9040609-9040617-AT,4-9040627-9040638-AC,4-9040653-9040662-AT,4-9040839-9040848-AT,4-9040841-9040865-ATATATAC,4-9040848-9040925-CATATATACATATATACGTG,4-9040893-9040897-ATAC,4-9040908-9040941-CATATATA,4-9040917-9040973-ATATATACATATATACATATATACGTGT,4-9040945-9040969-ATATATAC,4-9040953-9040993-ATATATACATATATACGTGT,4-9040973-9040989-ATATATAC,4-9040978-9040982-TACA,4-9040993-9041017-ATATATAC,4-9041092-9041102-TA,4-9041124-9041134-TA,4-9041143-9041155-ATAC,4-9041156-9041166-TA,4-9041172-9041196-TATATACG,4-9041207-9041216-AT,4-9041219-9041228-AT,4-9041249-9041258-AT,4-9041289-9041298-AT,4-9041301-9041310-AT,4-9041311-9041319-AT,4-9041320-9041330-T;MOTIFS=ATATATAC,ATATATACATATATACATATATACGTGT,TACA,ATATATACATATATACGTGT,TA,AT,AC,CATATATA,TATATACG,CATATATACATATATACGTG,ATAC,T;STRUC=<VC173574>	HPRC,HGSVC,1KG-ONT	Yes	1.616	Yes	NA,NA	NA	NA
chr4:9040757	126870	INS	124	0.8134	0.6604	31	NA	NA	NA	NA	NA	NA	NA	NA	NA	Yes	ID=4-9040586-9040590-TA,4-9040609-9040617-AT,4-9040627-9040638-AC,4-9040653-9040662-AT,4-9040839-9040848-AT,4-9040841-9040865-ATATATAC,4-9040848-9040925-CATATATACATATATACGTG,4-9040893-9040897-ATAC,4-9040908-9040941-CATATATA,4-9040917-9040973-ATATATACATATATACATATATACGTGT,4-9040945-9040969-ATATATAC,4-9040953-9040993-ATATATACATATATACGTGT,4-9040973-9040989-ATATATAC,4-9040978-9040982-TACA,4-9040993-9041017-ATATATAC,4-9041092-9041102-TA,4-9041124-9041134-TA,4-9041143-9041155-ATAC,4-9041156-9041166-TA,4-9041172-9041196-TATATACG,4-9041207-9041216-AT,4-9041219-9041228-AT,4-9041249-9041258-AT,4-9041289-9041298-AT,4-9041301-9041310-AT,4-9041311-9041319-AT,4-9041320-9041330-T;MOTIFS=ATATATAC,ATATATACATATATACATATATACGTGT,TACA,ATATATACATATATACGTGT,TA,AT,AC,CATATATA,TATATACG,CATATATACATATATACGTG,ATAC,T;STRUC=<VC173574>	HPRC,HGSVC,1KG-ONT	Yes	1.616	Yes	NA,NA	NA	NA
chr4:9040757	126871	INS	144	0.8237	0.6555	2	NA	NA	NA	NA	NA	NA	NA	NA	NA	Yes	ID=4-9040586-9040590-TA,4-9040609-9040617-AT,4-9040627-9040638-AC,4-9040653-9040662-AT,4-9040839-9040848-AT,4-9040841-9040865-ATATATAC,4-9040848-9040925-CATATATACATATATACGTG,4-9040893-9040897-ATAC,4-9040908-9040941-CATATATA,4-9040917-9040973-ATATATACATATATACATATATACGTGT,4-9040945-9040969-ATATATAC,4-9040953-9040993-ATATATACATATATACGTGT,4-9040973-9040989-ATATATAC,4-9040978-9040982-TACA,4-9040993-9041017-ATATATAC,4-9041092-9041102-TA,4-9041124-9041134-TA,4-9041143-9041155-ATAC,4-9041156-9041166-TA,4-9041172-9041196-TATATACG,4-9041207-9041216-AT,4-9041219-9041228-AT,4-9041249-9041258-AT,4-9041289-9041298-AT,4-9041301-9041310-AT,4-9041311-9041319-AT,4-9041320-9041330-T;MOTIFS=ATATATAC,ATATATACATATATACATATATACGTGT,TACA,ATATATACATATATACGTGT,TA,AT,AC,CATATATA,TATATACG,CATATATACATATATACGTG,ATAC,T;STRUC=<VC173574>	HPRC,HGSVC,1KG-ONT	Yes	1.616	Yes	NA,NA	NA	NA
chr4:9040758	126873	INS	156	0.8401	0.5721	2	NA	NA	NA	NA	NA	NA	NA	NA	NA	Yes	ID=4-9040586-9040590-TA,4-9040609-9040617-AT,4-9040627-9040638-AC,4-9040653-9040662-AT,4-9040839-9040848-AT,4-9040841-9040865-ATATATAC,4-9040848-9040925-CATATATACATATATACGTG,4-9040893-9040897-ATAC,4-9040908-9040941-CATATATA,4-9040917-9040973-ATATATACATATATACATATATACGTGT,4-9040945-9040969-ATATATAC,4-9040953-9040993-ATATATACATATATACGTGT,4-9040973-9040989-ATATATAC,4-9040978-9040982-TACA,4-9040993-9041017-ATATATAC,4-9041092-9041102-TA,4-9041124-9041134-TA,4-9041143-9041155-ATAC,4-9041156-9041166-TA,4-9041172-9041196-TATATACG,4-9041207-9041216-AT,4-9041219-9041228-AT,4-9041249-9041258-AT,4-9041289-9041298-AT,4-9041301-9041310-AT,4-9041311-9041319-AT,4-9041320-9041330-T;MOTIFS=ATATATAC,ATATATACATATATACATATATACGTGT,TACA,ATATATACATATATACGTGT,TA,AT,AC,CATATATA,TATATACG,CATATATACATATATACGTG,ATAC,T;STRUC=<VC173574>	HPRC,HGSVC,1KG-ONT	Yes	1.616	Yes	NA,NA	NA	NA
chr4:9040758	126872	INS	104	0.8399	0.6802	2	NA	NA	NA	NA	NA	NA	NA	NA	NA	Yes	ID=4-9040586-9040590-TA,4-9040609-9040617-AT,4-9040627-9040638-AC,4-9040653-9040662-AT,4-9040839-9040848-AT,4-9040841-9040865-ATATATAC,4-9040848-9040925-CATATATACATATATACGTG,4-9040893-9040897-ATAC,4-9040908-9040941-CATATATA,4-9040917-9040973-ATATATACATATATACATATATACGTGT,4-9040945-9040969-ATATATAC,4-9040953-9040993-ATATATACATATATACGTGT,4-9040973-9040989-ATATATAC,4-9040978-9040982-TACA,4-9040993-9041017-ATATATAC,4-9041092-9041102-TA,4-9041124-9041134-TA,4-9041143-9041155-ATAC,4-9041156-9041166-TA,4-9041172-9041196-TATATACG,4-9041207-9041216-AT,4-9041219-9041228-AT,4-9041249-9041258-AT,4-9041289-9041298-AT,4-9041301-9041310-AT,4-9041311-9041319-AT,4-9041320-9041330-T;MOTIFS=ATATATAC,ATATATACATATATACATATATACGTGT,TACA,ATATATACATATATACGTGT,TA,AT,AC,CATATATA,TATATACG,CATATATACATATATACGTG,ATAC,T;STRUC=<VC173574>	HPRC,HGSVC,1KG-ONT	Yes	1.616	No	NA,NA	NA	NA
chr4:9040758	126875	DEL	52	0.8453	0.5798	44	NA	NA	NA	NA	NA	NA	NA	NA	NA	Yes	ID=4-9040586-9040590-TA,4-9040609-9040617-AT,4-9040627-9040638-AC,4-9040653-9040662-AT,4-9040839-9040848-AT,4-9040841-9040865-ATATATAC,4-9040848-9040925-CATATATACATATATACGTG,4-9040893-9040897-ATAC,4-9040908-9040941-CATATATA,4-9040917-9040973-ATATATACATATATACATATATACGTGT,4-9040945-9040969-ATATATAC,4-9040953-9040993-ATATATACATATATACGTGT,4-9040973-9040989-ATATATAC,4-9040978-9040982-TACA,4-9040993-9041017-ATATATAC,4-9041092-9041102-TA,4-9041124-9041134-TA,4-9041143-9041155-ATAC,4-9041156-9041166-TA,4-9041172-9041196-TATATACG,4-9041207-9041216-AT,4-9041219-9041228-AT,4-9041249-9041258-AT,4-9041289-9041298-AT,4-9041301-9041310-AT,4-9041311-9041319-AT,4-9041320-9041330-T;MOTIFS=ATATATAC,ATATATACATATATACATATATACGTGT,TACA,ATATATACATATATACGTGT,TA,AT,AC,CATATATA,TATATACG,CATATATACATATATACGTG,ATAC,T;STRUC=<VC173574>	HGSVC	No	1.384	Yes	NA,NA	NA	NA
chr4:9040764	126876	INS	344	0.7927	0.6998	116	NA	NA	NA	NA	NA	NA	NA	NA	NA	Yes	ID=4-9040586-9040590-TA,4-9040609-9040617-AT,4-9040627-9040638-AC,4-9040653-9040662-AT,4-9040839-9040848-AT,4-9040841-9040865-ATATATAC,4-9040848-9040925-CATATATACATATATACGTG,4-9040893-9040897-ATAC,4-9040908-9040941-CATATATA,4-9040917-9040973-ATATATACATATATACATATATACGTGT,4-9040945-9040969-ATATATAC,4-9040953-9040993-ATATATACATATATACGTGT,4-9040973-9040989-ATATATAC,4-9040978-9040982-TACA,4-9040993-9041017-ATATATAC,4-9041092-9041102-TA,4-9041124-9041134-TA,4-9041143-9041155-ATAC,4-9041156-9041166-TA,4-9041172-9041196-TATATACG,4-9041207-9041216-AT,4-9041219-9041228-AT,4-9041249-9041258-AT,4-9041289-9041298-AT,4-9041301-9041310-AT,4-9041311-9041319-AT,4-9041320-9041330-T;MOTIFS=ATATATAC,ATATATACATATATACATATATACGTGT,TACA,ATATATACATATATACGTGT,TA,AT,AC,CATATATA,TATATACG,CATATATACATATATACGTG,ATAC,T;STRUC=<VC173574>	HPRC,HGSVC,1KG-ONT	Yes	1.616	Yes	NA,NA	NA	NA
chr4:9040772	126878	INS	57	0.7965	0.6884	2	NA	NA	NA	NA	NA	NA	NA	NA	NA	Yes	ID=4-9040586-9040590-TA,4-9040609-9040617-AT,4-9040627-9040638-AC,4-9040653-9040662-AT,4-9040839-9040848-AT,4-9040841-9040865-ATATATAC,4-9040848-9040925-CATATATACATATATACGTG,4-9040893-9040897-ATAC,4-9040908-9040941-CATATATA,4-9040917-9040973-ATATATACATATATACATATATACGTGT,4-9040945-9040969-ATATATAC,4-9040953-9040993-ATATATACATATATACGTGT,4-9040973-9040989-ATATATAC,4-9040978-9040982-TACA,4-9040993-9041017-ATATATAC,4-9041092-9041102-TA,4-9041124-9041134-TA,4-9041143-9041155-ATAC,4-9041156-9041166-TA,4-9041172-9041196-TATATACG,4-9041207-9041216-AT,4-9041219-9041228-AT,4-9041249-9041258-AT,4-9041289-9041298-AT,4-9041301-9041310-AT,4-9041311-9041319-AT,4-9041320-9041330-T;MOTIFS=ATATATAC,ATATATACATATATACATATATACGTGT,TACA,ATATATACATATATACGTGT,TA,AT,AC,CATATATA,TATATACG,CATATATACATATATACGTG,ATAC,T;STRUC=<VC173574>	HPRC,HGSVC,1KG-ONT	Yes	1.616	Yes	NA,NA	NA	NA
chr4:9040775	126879	INS	116	0.8573	0.5391	34	NA	NA	NA	NA	NA	NA	NA	NA	NA	Yes	ID=4-9040586-9040590-TA,4-9040609-9040617-AT,4-9040627-9040638-AC,4-9040653-9040662-AT,4-9040839-9040848-AT,4-9040841-9040865-ATATATAC,4-9040848-9040925-CATATATACATATATACGTG,4-9040893-9040897-ATAC,4-9040908-9040941-CATATATA,4-9040917-9040973-ATATATACATATATACATATATACGTGT,4-9040945-9040969-ATATATAC,4-9040953-9040993-ATATATACATATATACGTGT,4-9040973-9040989-ATATATAC,4-9040978-9040982-TACA,4-9040993-9041017-ATATATAC,4-9041092-9041102-TA,4-9041124-9041134-TA,4-9041143-9041155-ATAC,4-9041156-9041166-TA,4-9041172-9041196-TATATACG,4-9041207-9041216-AT,4-9041219-9041228-AT,4-9041249-9041258-AT,4-9041289-9041298-AT,4-9041301-9041310-AT,4-9041311-9041319-AT,4-9041320-9041330-T;MOTIFS=ATATATAC,ATATATACATATATACATATATACGTGT,TACA,ATATATACATATATACGTGT,TA,AT,AC,CATATATA,TATATACG,CATATATACATATATACGTG,ATAC,T;STRUC=<VC173574>	HPRC,HGSVC,1KG-ONT	Yes	1.616	Yes	NA,NA	NA	NA
chr4:9040775	126880	INS	138	0.8154	0.6821	3	NA	NA	NA	NA	NA	NA	NA	NA	NA	Yes	ID=4-9040586-9040590-TA,4-9040609-9040617-AT,4-9040627-9040638-AC,4-9040653-9040662-AT,4-9040839-9040848-AT,4-9040841-9040865-ATATATAC,4-9040848-9040925-CATATATACATATATACGTG,4-9040893-9040897-ATAC,4-9040908-9040941-CATATATA,4-9040917-9040973-ATATATACATATATACATATATACGTGT,4-9040945-9040969-ATATATAC,4-9040953-9040993-ATATATACATATATACGTGT,4-9040973-9040989-ATATATAC,4-9040978-9040982-TACA,4-9040993-9041017-ATATATAC,4-9041092-9041102-TA,4-9041124-9041134-TA,4-9041143-9041155-ATAC,4-9041156-9041166-TA,4-9041172-9041196-TATATACG,4-9041207-9041216-AT,4-9041219-9041228-AT,4-9041249-9041258-AT,4-9041289-9041298-AT,4-9041301-9041310-AT,4-9041311-9041319-AT,4-9041320-9041330-T;MOTIFS=ATATATAC,ATATATACATATATACATATATACGTGT,TACA,ATATATACATATATACGTGT,TA,AT,AC,CATATATA,TATATACG,CATATATACATATATACGTG,ATAC,T;STRUC=<VC173574>	HPRC,HGSVC,1KG-ONT	Yes	1.616	Yes	NA,NA	NA	NA
chr4:9040807	126881	INS	72	0.8659	0.4868	1	NA	NA	NA	NA	NA	NA	NA	NA	NA	Yes	ID=4-9040586-9040590-TA,4-9040609-9040617-AT,4-9040627-9040638-AC,4-9040653-9040662-AT,4-9040839-9040848-AT,4-9040841-9040865-ATATATAC,4-9040848-9040925-CATATATACATATATACGTG,4-9040893-9040897-ATAC,4-9040908-9040941-CATATATA,4-9040917-9040973-ATATATACATATATACATATATACGTGT,4-9040945-9040969-ATATATAC,4-9040953-9040993-ATATATACATATATACGTGT,4-9040973-9040989-ATATATAC,4-9040978-9040982-TACA,4-9040993-9041017-ATATATAC,4-9041092-9041102-TA,4-9041124-9041134-TA,4-9041143-9041155-ATAC,4-9041156-9041166-TA,4-9041172-9041196-TATATACG,4-9041207-9041216-AT,4-9041219-9041228-AT,4-9041249-9041258-AT,4-9041289-9041298-AT,4-9041301-9041310-AT,4-9041311-9041319-AT,4-9041320-9041330-T;MOTIFS=ATATATAC,ATATATACATATATACATATATACGTGT,TACA,ATATATACATATATACGTGT,TA,AT,AC,CATATATA,TATATACG,CATATATACATATATACGTG,ATAC,T;STRUC=<VC173574>	HPRC,HGSVC,1KG-ONT	Yes	1.616	Yes	NA,NA	NA	NA
chr4:9040857	126882	INS	56	0.8105	0.6783	40	NA	NA	NA	NA	NA	NA	NA	NA	NA	Yes	ID=4-9040586-9040590-TA,4-9040609-9040617-AT,4-9040627-9040638-AC,4-9040653-9040662-AT,4-9040839-9040848-AT,4-9040841-9040865-ATATATAC,4-9040848-9040925-CATATATACATATATACGTG,4-9040893-9040897-ATAC,4-9040908-9040941-CATATATA,4-9040917-9040973-ATATATACATATATACATATATACGTGT,4-9040945-9040969-ATATATAC,4-9040953-9040993-ATATATACATATATACGTGT,4-9040973-9040989-ATATATAC,4-9040978-9040982-TACA,4-9040993-9041017-ATATATAC,4-9041092-9041102-TA,4-9041124-9041134-TA,4-9041143-9041155-ATAC,4-9041156-9041166-TA,4-9041172-9041196-TATATACG,4-9041207-9041216-AT,4-9041219-9041228-AT,4-9041249-9041258-AT,4-9041289-9041298-AT,4-9041301-9041310-AT,4-9041311-9041319-AT,4-9041320-9041330-T;MOTIFS=ATATATAC,ATATATACATATATACATATATACGTGT,TACA,ATATATACATATATACGTGT,TA,AT,AC,CATATATA,TATATACG,CATATATACATATATACGTG,ATAC,T;STRUC=<VC173574>	HPRC,HGSVC,1KG-ONT	Yes	1.616	Yes	NA,NA	NA	NA
chr4:9040868	126883	INS	160	0.8101	0.66	8	NA	NA	NA	NA	NA	NA	NA	NA	NA	Yes	ID=4-9040586-9040590-TA,4-9040609-9040617-AT,4-9040627-9040638-AC,4-9040653-9040662-AT,4-9040839-9040848-AT,4-9040841-9040865-ATATATAC,4-9040848-9040925-CATATATACATATATACGTG,4-9040893-9040897-ATAC,4-9040908-9040941-CATATATA,4-9040917-9040973-ATATATACATATATACATATATACGTGT,4-9040945-9040969-ATATATAC,4-9040953-9040993-ATATATACATATATACGTGT,4-9040973-9040989-ATATATAC,4-9040978-9040982-TACA,4-9040993-9041017-ATATATAC,4-9041092-9041102-TA,4-9041124-9041134-TA,4-9041143-9041155-ATAC,4-9041156-9041166-TA,4-9041172-9041196-TATATACG,4-9041207-9041216-AT,4-9041219-9041228-AT,4-9041249-9041258-AT,4-9041289-9041298-AT,4-9041301-9041310-AT,4-9041311-9041319-AT,4-9041320-9041330-T;MOTIFS=ATATATAC,ATATATACATATATACATATATACGTGT,TACA,ATATATACATATATACGTGT,TA,AT,AC,CATATATA,TATATACG,CATATATACATATATACGTG,ATAC,T;STRUC=<VC173574>	HPRC,HGSVC,1KG-ONT	Yes	1.616	No	NA,NA	NA	NA
chr4:9040917	126885	INS	104	0.8329	0.6882	3	NA	NA	NA	NA	NA	NA	NA	NA	NA	Yes	ID=4-9040586-9040590-TA,4-9040609-9040617-AT,4-9040627-9040638-AC,4-9040653-9040662-AT,4-9040839-9040848-AT,4-9040841-9040865-ATATATAC,4-9040848-9040925-CATATATACATATATACGTG,4-9040893-9040897-ATAC,4-9040908-9040941-CATATATA,4-9040917-9040973-ATATATACATATATACATATATACGTGT,4-9040945-9040969-ATATATAC,4-9040953-9040993-ATATATACATATATACGTGT,4-9040973-9040989-ATATATAC,4-9040978-9040982-TACA,4-9040993-9041017-ATATATAC,4-9041092-9041102-TA,4-9041124-9041134-TA,4-9041143-9041155-ATAC,4-9041156-9041166-TA,4-9041172-9041196-TATATACG,4-9041207-9041216-AT,4-9041219-9041228-AT,4-9041249-9041258-AT,4-9041289-9041298-AT,4-9041301-9041310-AT,4-9041311-9041319-AT,4-9041320-9041330-T;MOTIFS=ATATATAC,ATATATACATATATACATATATACGTGT,TACA,ATATATACATATATACGTGT,TA,AT,AC,CATATATA,TATATACG,CATATATACATATATACGTG,ATAC,T;STRUC=<VC173574>	HPRC,HGSVC,1KG-ONT	Yes	1.616	No	NA,NA	NA	NA
chr4:9040917	126884	INS	56	0.8419	0.6021	28	NA	NA	NA	NA	NA	NA	NA	NA	NA	Yes	ID=4-9040586-9040590-TA,4-9040609-9040617-AT,4-9040627-9040638-AC,4-9040653-9040662-AT,4-9040839-9040848-AT,4-9040841-9040865-ATATATAC,4-9040848-9040925-CATATATACATATATACGTG,4-9040893-9040897-ATAC,4-9040908-9040941-CATATATA,4-9040917-9040973-ATATATACATATATACATATATACGTGT,4-9040945-9040969-ATATATAC,4-9040953-9040993-ATATATACATATATACGTGT,4-9040973-9040989-ATATATAC,4-9040978-9040982-TACA,4-9040993-9041017-ATATATAC,4-9041092-9041102-TA,4-9041124-9041134-TA,4-9041143-9041155-ATAC,4-9041156-9041166-TA,4-9041172-9041196-TATATACG,4-9041207-9041216-AT,4-9041219-9041228-AT,4-9041249-9041258-AT,4-9041289-9041298-AT,4-9041301-9041310-AT,4-9041311-9041319-AT,4-9041320-9041330-T;MOTIFS=ATATATAC,ATATATACATATATACATATATACGTGT,TACA,ATATATACATATATACGTGT,TA,AT,AC,CATATATA,TATATACG,CATATATACATATATACGTG,ATAC,T;STRUC=<VC173574>	HPRC,HGSVC,1KG-ONT	Yes	1.616	Yes	NA,NA	NA	NA
chr4:9040925	126886	INS	76	0.8589	0.5021	54	NA	NA	NA	NA	NA	NA	NA	NA	NA	Yes	ID=4-9040586-9040590-TA,4-9040609-9040617-AT,4-9040627-9040638-AC,4-9040653-9040662-AT,4-9040839-9040848-AT,4-9040841-9040865-ATATATAC,4-9040848-9040925-CATATATACATATATACGTG,4-9040893-9040897-ATAC,4-9040908-9040941-CATATATA,4-9040917-9040973-ATATATACATATATACATATATACGTGT,4-9040945-9040969-ATATATAC,4-9040953-9040993-ATATATACATATATACGTGT,4-9040973-9040989-ATATATAC,4-9040978-9040982-TACA,4-9040993-9041017-ATATATAC,4-9041092-9041102-TA,4-9041124-9041134-TA,4-9041143-9041155-ATAC,4-9041156-9041166-TA,4-9041172-9041196-TATATACG,4-9041207-9041216-AT,4-9041219-9041228-AT,4-9041249-9041258-AT,4-9041289-9041298-AT,4-9041301-9041310-AT,4-9041311-9041319-AT,4-9041320-9041330-T;MOTIFS=ATATATAC,ATATATACATATATACATATATACGTGT,TACA,ATATATACATATATACGTGT,TA,AT,AC,CATATATA,TATATACG,CATATATACATATATACGTG,ATAC,T;STRUC=<VC173574>	HPRC,HGSVC,1KG-ONT	Yes	1.616	Yes	NA,NA	NA	NA
chr4:9040925	126887	INS	60	0.8192	0.6575	14	NA	NA	NA	NA	NA	NA	NA	NA	NA	Yes	ID=4-9040586-9040590-TA,4-9040609-9040617-AT,4-9040627-9040638-AC,4-9040653-9040662-AT,4-9040839-9040848-AT,4-9040841-9040865-ATATATAC,4-9040848-9040925-CATATATACATATATACGTG,4-9040893-9040897-ATAC,4-9040908-9040941-CATATATA,4-9040917-9040973-ATATATACATATATACATATATACGTGT,4-9040945-9040969-ATATATAC,4-9040953-9040993-ATATATACATATATACGTGT,4-9040973-9040989-ATATATAC,4-9040978-9040982-TACA,4-9040993-9041017-ATATATAC,4-9041092-9041102-TA,4-9041124-9041134-TA,4-9041143-9041155-ATAC,4-9041156-9041166-TA,4-9041172-9041196-TATATACG,4-9041207-9041216-AT,4-9041219-9041228-AT,4-9041249-9041258-AT,4-9041289-9041298-AT,4-9041301-9041310-AT,4-9041311-9041319-AT,4-9041320-9041330-T;MOTIFS=ATATATAC,ATATATACATATATACATATATACGTGT,TACA,ATATATACATATATACGTGT,TA,AT,AC,CATATATA,TATATACG,CATATATACATATATACGTG,ATAC,T;STRUC=<VC173574>	HPRC,HGSVC,1KG-ONT	Yes	1.616	Yes	NA,NA	NA	NA
chr4:9040956	126888	DEL	82	0.8917	0.4869	107	NA	NA	NA	NA	NA	NA	NA	NA	NA	Yes	ID=4-9040586-9040590-TA,4-9040609-9040617-AT,4-9040627-9040638-AC,4-9040653-9040662-AT,4-9040839-9040848-AT,4-9040841-9040865-ATATATAC,4-9040848-9040925-CATATATACATATATACGTG,4-9040893-9040897-ATAC,4-9040908-9040941-CATATATA,4-9040917-9040973-ATATATACATATATACATATATACGTGT,4-9040945-9040969-ATATATAC,4-9040953-9040993-ATATATACATATATACGTGT,4-9040973-9040989-ATATATAC,4-9040978-9040982-TACA,4-9040993-9041017-ATATATAC,4-9041092-9041102-TA,4-9041124-9041134-TA,4-9041143-9041155-ATAC,4-9041156-9041166-TA,4-9041172-9041196-TATATACG,4-9041207-9041216-AT,4-9041219-9041228-AT,4-9041249-9041258-AT,4-9041289-9041298-AT,4-9041301-9041310-AT,4-9041311-9041319-AT,4-9041320-9041330-T;MOTIFS=ATATATAC,ATATATACATATATACATATATACGTGT,TACA,ATATATACATATATACGTGT,TA,AT,AC,CATATATA,TATATACG,CATATATACATATATACGTG,ATAC,T;STRUC=<VC173574>	HPRC,HGSVC,1KG-ONT	No	0.062	Yes	NA,NA	NA	NA
chr4:9040973	126893	INS	400	0.8574	0.5235	10	NA	NA	NA	NA	NA	NA	NA	NA	NA	Yes	ID=4-9040586-9040590-TA,4-9040609-9040617-AT,4-9040627-9040638-AC,4-9040653-9040662-AT,4-9040839-9040848-AT,4-9040841-9040865-ATATATAC,4-9040848-9040925-CATATATACATATATACGTG,4-9040893-9040897-ATAC,4-9040908-9040941-CATATATA,4-9040917-9040973-ATATATACATATATACATATATACGTGT,4-9040945-9040969-ATATATAC,4-9040953-9040993-ATATATACATATATACGTGT,4-9040973-9040989-ATATATAC,4-9040978-9040982-TACA,4-9040993-9041017-ATATATAC,4-9041092-9041102-TA,4-9041124-9041134-TA,4-9041143-9041155-ATAC,4-9041156-9041166-TA,4-9041172-9041196-TATATACG,4-9041207-9041216-AT,4-9041219-9041228-AT,4-9041249-9041258-AT,4-9041289-9041298-AT,4-9041301-9041310-AT,4-9041311-9041319-AT,4-9041320-9041330-T;MOTIFS=ATATATAC,ATATATACATATATACATATATACGTGT,TACA,ATATATACATATATACGTGT,TA,AT,AC,CATATATA,TATATACG,CATATATACATATATACGTG,ATAC,T;STRUC=<VC173574>	HPRC,HGSVC,1KG-ONT	Yes	1.616	Yes	NA,NA	NA	NA
chr4:9040973	126890	INS	92	0.849	0.5782	2	NA	NA	NA	NA	NA	NA	NA	NA	NA	Yes	ID=4-9040586-9040590-TA,4-9040609-9040617-AT,4-9040627-9040638-AC,4-9040653-9040662-AT,4-9040839-9040848-AT,4-9040841-9040865-ATATATAC,4-9040848-9040925-CATATATACATATATACGTG,4-9040893-9040897-ATAC,4-9040908-9040941-CATATATA,4-9040917-9040973-ATATATACATATATACATATATACGTGT,4-9040945-9040969-ATATATAC,4-9040953-9040993-ATATATACATATATACGTGT,4-9040973-9040989-ATATATAC,4-9040978-9040982-TACA,4-9040993-9041017-ATATATAC,4-9041092-9041102-TA,4-9041124-9041134-TA,4-9041143-9041155-ATAC,4-9041156-9041166-TA,4-9041172-9041196-TATATACG,4-9041207-9041216-AT,4-9041219-9041228-AT,4-9041249-9041258-AT,4-9041289-9041298-AT,4-9041301-9041310-AT,4-9041311-9041319-AT,4-9041320-9041330-T;MOTIFS=ATATATAC,ATATATACATATATACATATATACGTGT,TACA,ATATATACATATATACGTGT,TA,AT,AC,CATATATA,TATATACG,CATATATACATATATACGTG,ATAC,T;STRUC=<VC173574>	HPRC,HGSVC	Yes	1.616	No	NA,NA	NA	NA
chr4:9040973	126894	INS	266	0.8693	0.4971	3	NA	NA	NA	NA	NA	NA	NA	NA	NA	Yes	ID=4-9040586-9040590-TA,4-9040609-9040617-AT,4-9040627-9040638-AC,4-9040653-9040662-AT,4-9040839-9040848-AT,4-9040841-9040865-ATATATAC,4-9040848-9040925-CATATATACATATATACGTG,4-9040893-9040897-ATAC,4-9040908-9040941-CATATATA,4-9040917-9040973-ATATATACATATATACATATATACGTGT,4-9040945-9040969-ATATATAC,4-9040953-9040993-ATATATACATATATACGTGT,4-9040973-9040989-ATATATAC,4-9040978-9040982-TACA,4-9040993-9041017-ATATATAC,4-9041092-9041102-TA,4-9041124-9041134-TA,4-9041143-9041155-ATAC,4-9041156-9041166-TA,4-9041172-9041196-TATATACG,4-9041207-9041216-AT,4-9041219-9041228-AT,4-9041249-9041258-AT,4-9041289-9041298-AT,4-9041301-9041310-AT,4-9041311-9041319-AT,4-9041320-9041330-T;MOTIFS=ATATATAC,ATATATACATATATACATATATACGTGT,TACA,ATATATACATATATACGTGT,TA,AT,AC,CATATATA,TATATACG,CATATATACATATATACGTG,ATAC,T;STRUC=<VC173574>	HPRC,HGSVC,1KG-ONT	Yes	1.616	Yes	NA,NA	NA	NA
chr4:9040973	126889	INS	64	0.8645	0.5261	20	NA	NA	NA	NA	NA	NA	NA	NA	NA	Yes	ID=4-9040586-9040590-TA,4-9040609-9040617-AT,4-9040627-9040638-AC,4-9040653-9040662-AT,4-9040839-9040848-AT,4-9040841-9040865-ATATATAC,4-9040848-9040925-CATATATACATATATACGTG,4-9040893-9040897-ATAC,4-9040908-9040941-CATATATA,4-9040917-9040973-ATATATACATATATACATATATACGTGT,4-9040945-9040969-ATATATAC,4-9040953-9040993-ATATATACATATATACGTGT,4-9040973-9040989-ATATATAC,4-9040978-9040982-TACA,4-9040993-9041017-ATATATAC,4-9041092-9041102-TA,4-9041124-9041134-TA,4-9041143-9041155-ATAC,4-9041156-9041166-TA,4-9041172-9041196-TATATACG,4-9041207-9041216-AT,4-9041219-9041228-AT,4-9041249-9041258-AT,4-9041289-9041298-AT,4-9041301-9041310-AT,4-9041311-9041319-AT,4-9041320-9041330-T;MOTIFS=ATATATAC,ATATATACATATATACATATATACGTGT,TACA,ATATATACATATATACGTGT,TA,AT,AC,CATATATA,TATATACG,CATATATACATATATACGTG,ATAC,T;STRUC=<VC173574>	HPRC,HGSVC,1KG-ONT	Yes	1.616	Yes	NA,NA	NA	NA
chr4:9040973	126895	INS	56	0.8003	0.6851	16	NA	NA	NA	NA	NA	NA	NA	NA	NA	Yes	ID=4-9040586-9040590-TA,4-9040609-9040617-AT,4-9040627-9040638-AC,4-9040653-9040662-AT,4-9040839-9040848-AT,4-9040841-9040865-ATATATAC,4-9040848-9040925-CATATATACATATATACGTG,4-9040893-9040897-ATAC,4-9040908-9040941-CATATATA,4-9040917-9040973-ATATATACATATATACATATATACGTGT,4-9040945-9040969-ATATATAC,4-9040953-9040993-ATATATACATATATACGTGT,4-9040973-9040989-ATATATAC,4-9040978-9040982-TACA,4-9040993-9041017-ATATATAC,4-9041092-9041102-TA,4-9041124-9041134-TA,4-9041143-9041155-ATAC,4-9041156-9041166-TA,4-9041172-9041196-TATATACG,4-9041207-9041216-AT,4-9041219-9041228-AT,4-9041249-9041258-AT,4-9041289-9041298-AT,4-9041301-9041310-AT,4-9041311-9041319-AT,4-9041320-9041330-T;MOTIFS=ATATATAC,ATATATACATATATACATATATACGTGT,TACA,ATATATACATATATACGTGT,TA,AT,AC,CATATATA,TATATACG,CATATATACATATATACGTG,ATAC,T;STRUC=<VC173574>	HPRC,HGSVC,1KG-ONT	Yes	1.616	Yes	NA,NA	NA	NA
chr4:9040973	126896	INS	84	0.8532	0.5547	2	NA	NA	NA	NA	NA	NA	NA	NA	NA	Yes	ID=4-9040586-9040590-TA,4-9040609-9040617-AT,4-9040627-9040638-AC,4-9040653-9040662-AT,4-9040839-9040848-AT,4-9040841-9040865-ATATATAC,4-9040848-9040925-CATATATACATATATACGTG,4-9040893-9040897-ATAC,4-9040908-9040941-CATATATA,4-9040917-9040973-ATATATACATATATACATATATACGTGT,4-9040945-9040969-ATATATAC,4-9040953-9040993-ATATATACATATATACGTGT,4-9040973-9040989-ATATATAC,4-9040978-9040982-TACA,4-9040993-9041017-ATATATAC,4-9041092-9041102-TA,4-9041124-9041134-TA,4-9041143-9041155-ATAC,4-9041156-9041166-TA,4-9041172-9041196-TATATACG,4-9041207-9041216-AT,4-9041219-9041228-AT,4-9041249-9041258-AT,4-9041289-9041298-AT,4-9041301-9041310-AT,4-9041311-9041319-AT,4-9041320-9041330-T;MOTIFS=ATATATAC,ATATATACATATATACATATATACGTGT,TACA,ATATATACATATATACGTGT,TA,AT,AC,CATATATA,TATATACG,CATATATACATATATACGTG,ATAC,T;STRUC=<VC173574>	HPRC,HGSVC,1KG-ONT	Yes	1.616	No	NA,NA	NA	NA
chr4:9040974	126899	DEL	196	0.8864	0.4141	46	NA	NA	NA	NA	NA	NA	NA	NA	NA	Yes	ID=4-9040586-9040590-TA,4-9040609-9040617-AT,4-9040627-9040638-AC,4-9040653-9040662-AT,4-9040839-9040848-AT,4-9040841-9040865-ATATATAC,4-9040848-9040925-CATATATACATATATACGTG,4-9040893-9040897-ATAC,4-9040908-9040941-CATATATA,4-9040917-9040973-ATATATACATATATACATATATACGTGT,4-9040945-9040969-ATATATAC,4-9040953-9040993-ATATATACATATATACGTGT,4-9040973-9040989-ATATATAC,4-9040978-9040982-TACA,4-9040993-9041017-ATATATAC,4-9041092-9041102-TA,4-9041124-9041134-TA,4-9041143-9041155-ATAC,4-9041156-9041166-TA,4-9041172-9041196-TATATACG,4-9041207-9041216-AT,4-9041219-9041228-AT,4-9041249-9041258-AT,4-9041289-9041298-AT,4-9041301-9041310-AT,4-9041311-9041319-AT,4-9041320-9041330-T;MOTIFS=ATATATAC,ATATATACATATATACATATATACGTGT,TACA,ATATATACATATATACGTGT,TA,AT,AC,CATATATA,TATATACG,CATATATACATATATACGTG,ATAC,T;STRUC=<VC173574>	HGSVC,1KG-ONT	No	0.092	Yes	NA,NA	NA	NA
chr4:9040974	126898	INS	535	0.8402	0.5984	242	NA	NA	NA	NA	NA	NA	NA	NA	NA	Yes	ID=4-9040586-9040590-TA,4-9040609-9040617-AT,4-9040627-9040638-AC,4-9040653-9040662-AT,4-9040839-9040848-AT,4-9040841-9040865-ATATATAC,4-9040848-9040925-CATATATACATATATACGTG,4-9040893-9040897-ATAC,4-9040908-9040941-CATATATA,4-9040917-9040973-ATATATACATATATACATATATACGTGT,4-9040945-9040969-ATATATAC,4-9040953-9040993-ATATATACATATATACGTGT,4-9040973-9040989-ATATATAC,4-9040978-9040982-TACA,4-9040993-9041017-ATATATAC,4-9041092-9041102-TA,4-9041124-9041134-TA,4-9041143-9041155-ATAC,4-9041156-9041166-TA,4-9041172-9041196-TATATACG,4-9041207-9041216-AT,4-9041219-9041228-AT,4-9041249-9041258-AT,4-9041289-9041298-AT,4-9041301-9041310-AT,4-9041311-9041319-AT,4-9041320-9041330-T;MOTIFS=ATATATAC,ATATATACATATATACATATATACGTGT,TACA,ATATATACATATATACGTGT,TA,AT,AC,CATATATA,TATATACG,CATATATACATATATACGTG,ATAC,T;STRUC=<VC173574>	HPRC,HGSVC,1KG-ONT	Yes	1.616	Yes	NA,NA	NA	NA
chr4:9040974	126897	INS	355	0.8046	0.6762	38	NA	NA	NA	NA	NA	NA	NA	NA	NA	Yes	ID=4-9040586-9040590-TA,4-9040609-9040617-AT,4-9040627-9040638-AC,4-9040653-9040662-AT,4-9040839-9040848-AT,4-9040841-9040865-ATATATAC,4-9040848-9040925-CATATATACATATATACGTG,4-9040893-9040897-ATAC,4-9040908-9040941-CATATATA,4-9040917-9040973-ATATATACATATATACATATATACGTGT,4-9040945-9040969-ATATATAC,4-9040953-9040993-ATATATACATATATACGTGT,4-9040973-9040989-ATATATAC,4-9040978-9040982-TACA,4-9040993-9041017-ATATATAC,4-9041092-9041102-TA,4-9041124-9041134-TA,4-9041143-9041155-ATAC,4-9041156-9041166-TA,4-9041172-9041196-TATATACG,4-9041207-9041216-AT,4-9041219-9041228-AT,4-9041249-9041258-AT,4-9041289-9041298-AT,4-9041301-9041310-AT,4-9041311-9041319-AT,4-9041320-9041330-T;MOTIFS=ATATATAC,ATATATACATATATACATATATACGTGT,TACA,ATATATACATATATACGTGT,TA,AT,AC,CATATATA,TATATACG,CATATATACATATATACGTG,ATAC,T;STRUC=<VC173574>	HPRC,HGSVC,1KG-ONT	Yes	1.616	No	NA,NA	NA	NA
chr4:9040981	126900	INS	464	0.8223	0.6477	241	NA	NA	NA	NA	NA	NA	NA	NA	NA	Yes	ID=4-9040586-9040590-TA,4-9040609-9040617-AT,4-9040627-9040638-AC,4-9040653-9040662-AT,4-9040839-9040848-AT,4-9040841-9040865-ATATATAC,4-9040848-9040925-CATATATACATATATACGTG,4-9040893-9040897-ATAC,4-9040908-9040941-CATATATA,4-9040917-9040973-ATATATACATATATACATATATACGTGT,4-9040945-9040969-ATATATAC,4-9040953-9040993-ATATATACATATATACGTGT,4-9040973-9040989-ATATATAC,4-9040978-9040982-TACA,4-9040993-9041017-ATATATAC,4-9041092-9041102-TA,4-9041124-9041134-TA,4-9041143-9041155-ATAC,4-9041156-9041166-TA,4-9041172-9041196-TATATACG,4-9041207-9041216-AT,4-9041219-9041228-AT,4-9041249-9041258-AT,4-9041289-9041298-AT,4-9041301-9041310-AT,4-9041311-9041319-AT,4-9041320-9041330-T;MOTIFS=ATATATAC,ATATATACATATATACATATATACGTGT,TACA,ATATATACATATATACGTGT,TA,AT,AC,CATATATA,TATATACG,CATATATACATATATACGTG,ATAC,T;STRUC=<VC173574>	HPRC,HGSVC,1KG-ONT	Yes	1.616	Yes	NA,NA	NA	NA
chr4:9041038	126901	INS	68	0.8393	0.6186	6	NA	NA	NA	NA	NA	NA	NA	NA	NA	Yes	ID=4-9040586-9040590-TA,4-9040609-9040617-AT,4-9040627-9040638-AC,4-9040653-9040662-AT,4-9040839-9040848-AT,4-9040841-9040865-ATATATAC,4-9040848-9040925-CATATATACATATATACGTG,4-9040893-9040897-ATAC,4-9040908-9040941-CATATATA,4-9040917-9040973-ATATATACATATATACATATATACGTGT,4-9040945-9040969-ATATATAC,4-9040953-9040993-ATATATACATATATACGTGT,4-9040973-9040989-ATATATAC,4-9040978-9040982-TACA,4-9040993-9041017-ATATATAC,4-9041092-9041102-TA,4-9041124-9041134-TA,4-9041143-9041155-ATAC,4-9041156-9041166-TA,4-9041172-9041196-TATATACG,4-9041207-9041216-AT,4-9041219-9041228-AT,4-9041249-9041258-AT,4-9041289-9041298-AT,4-9041301-9041310-AT,4-9041311-9041319-AT,4-9041320-9041330-T;MOTIFS=ATATATAC,ATATATACATATATACATATATACGTGT,TACA,ATATATACATATATACGTGT,TA,AT,AC,CATATATA,TATATACG,CATATATACATATATACGTG,ATAC,T;STRUC=<VC173574>	HPRC,HGSVC,1KG-ONT	Yes	1.616	Yes	NA,NA	NA	NA
chr4:9041042	126902	INS	54	0.8725	0.4879	58	NA	NA	NA	NA	NA	NA	NA	NA	NA	Yes	ID=4-9040586-9040590-TA,4-9040609-9040617-AT,4-9040627-9040638-AC,4-9040653-9040662-AT,4-9040839-9040848-AT,4-9040841-9040865-ATATATAC,4-9040848-9040925-CATATATACATATATACGTG,4-9040893-9040897-ATAC,4-9040908-9040941-CATATATA,4-9040917-9040973-ATATATACATATATACATATATACGTGT,4-9040945-9040969-ATATATAC,4-9040953-9040993-ATATATACATATATACGTGT,4-9040973-9040989-ATATATAC,4-9040978-9040982-TACA,4-9040993-9041017-ATATATAC,4-9041092-9041102-TA,4-9041124-9041134-TA,4-9041143-9041155-ATAC,4-9041156-9041166-TA,4-9041172-9041196-TATATACG,4-9041207-9041216-AT,4-9041219-9041228-AT,4-9041249-9041258-AT,4-9041289-9041298-AT,4-9041301-9041310-AT,4-9041311-9041319-AT,4-9041320-9041330-T;MOTIFS=ATATATAC,ATATATACATATATACATATATACGTGT,TACA,ATATATACATATATACGTGT,TA,AT,AC,CATATATA,TATATACG,CATATATACATATATACGTG,ATAC,T;STRUC=<VC173574>	HPRC,HGSVC,1KG-ONT	Yes	1.616	Yes	NA,NA	NA	NA
chr4:9041063	126906	INS	324	0.8669	0.4628	27	NA	NA	NA	NA	NA	NA	NA	NA	NA	Yes	ID=4-9040586-9040590-TA,4-9040609-9040617-AT,4-9040627-9040638-AC,4-9040653-9040662-AT,4-9040839-9040848-AT,4-9040841-9040865-ATATATAC,4-9040848-9040925-CATATATACATATATACGTG,4-9040893-9040897-ATAC,4-9040908-9040941-CATATATA,4-9040917-9040973-ATATATACATATATACATATATACGTGT,4-9040945-9040969-ATATATAC,4-9040953-9040993-ATATATACATATATACGTGT,4-9040973-9040989-ATATATAC,4-9040978-9040982-TACA,4-9040993-9041017-ATATATAC,4-9041092-9041102-TA,4-9041124-9041134-TA,4-9041143-9041155-ATAC,4-9041156-9041166-TA,4-9041172-9041196-TATATACG,4-9041207-9041216-AT,4-9041219-9041228-AT,4-9041249-9041258-AT,4-9041289-9041298-AT,4-9041301-9041310-AT,4-9041311-9041319-AT,4-9041320-9041330-T;MOTIFS=ATATATAC,ATATATACATATATACATATATACGTGT,TACA,ATATATACATATATACGTGT,TA,AT,AC,CATATATA,TATATACG,CATATATACATATATACGTG,ATAC,T;STRUC=<VC173574>	HPRC,HGSVC,1KG-ONT	Yes	1.616	Yes	NA,NA	NA	NA
chr4:9041063	126903	INS	256	0.8124	0.6649	9	NA	NA	NA	NA	NA	NA	NA	NA	NA	Yes	ID=4-9040586-9040590-TA,4-9040609-9040617-AT,4-9040627-9040638-AC,4-9040653-9040662-AT,4-9040839-9040848-AT,4-9040841-9040865-ATATATAC,4-9040848-9040925-CATATATACATATATACGTG,4-9040893-9040897-ATAC,4-9040908-9040941-CATATATA,4-9040917-9040973-ATATATACATATATACATATATACGTGT,4-9040945-9040969-ATATATAC,4-9040953-9040993-ATATATACATATATACGTGT,4-9040973-9040989-ATATATAC,4-9040978-9040982-TACA,4-9040993-9041017-ATATATAC,4-9041092-9041102-TA,4-9041124-9041134-TA,4-9041143-9041155-ATAC,4-9041156-9041166-TA,4-9041172-9041196-TATATACG,4-9041207-9041216-AT,4-9041219-9041228-AT,4-9041249-9041258-AT,4-9041289-9041298-AT,4-9041301-9041310-AT,4-9041311-9041319-AT,4-9041320-9041330-T;MOTIFS=ATATATAC,ATATATACATATATACATATATACGTGT,TACA,ATATATACATATATACGTGT,TA,AT,AC,CATATATA,TATATACG,CATATATACATATATACGTG,ATAC,T;STRUC=<VC173574>	HPRC,HGSVC,1KG-ONT	Yes	1.616	Yes	NA,NA	NA	NA
chr4:9041063	126904	INS	288	0.9141	0.3132	8	NA	NA	NA	NA	NA	NA	NA	NA	NA	Yes	ID=4-9040586-9040590-TA,4-9040609-9040617-AT,4-9040627-9040638-AC,4-9040653-9040662-AT,4-9040839-9040848-AT,4-9040841-9040865-ATATATAC,4-9040848-9040925-CATATATACATATATACGTG,4-9040893-9040897-ATAC,4-9040908-9040941-CATATATA,4-9040917-9040973-ATATATACATATATACATATATACGTGT,4-9040945-9040969-ATATATAC,4-9040953-9040993-ATATATACATATATACGTGT,4-9040973-9040989-ATATATAC,4-9040978-9040982-TACA,4-9040993-9041017-ATATATAC,4-9041092-9041102-TA,4-9041124-9041134-TA,4-9041143-9041155-ATAC,4-9041156-9041166-TA,4-9041172-9041196-TATATACG,4-9041207-9041216-AT,4-9041219-9041228-AT,4-9041249-9041258-AT,4-9041289-9041298-AT,4-9041301-9041310-AT,4-9041311-9041319-AT,4-9041320-9041330-T;MOTIFS=ATATATAC,ATATATACATATATACATATATACGTGT,TACA,ATATATACATATATACGTGT,TA,AT,AC,CATATATA,TATATACG,CATATATACATATATACGTG,ATAC,T;STRUC=<VC173574>	HPRC,HGSVC,1KG-ONT	Yes	1.616	Yes	NA,NA	NA	NA
chr4:9041063	126905	INS	164	0.8843	0.419	26	NA	NA	NA	NA	NA	NA	NA	NA	NA	Yes	ID=4-9040586-9040590-TA,4-9040609-9040617-AT,4-9040627-9040638-AC,4-9040653-9040662-AT,4-9040839-9040848-AT,4-9040841-9040865-ATATATAC,4-9040848-9040925-CATATATACATATATACGTG,4-9040893-9040897-ATAC,4-9040908-9040941-CATATATA,4-9040917-9040973-ATATATACATATATACATATATACGTGT,4-9040945-9040969-ATATATAC,4-9040953-9040993-ATATATACATATATACGTGT,4-9040973-9040989-ATATATAC,4-9040978-9040982-TACA,4-9040993-9041017-ATATATAC,4-9041092-9041102-TA,4-9041124-9041134-TA,4-9041143-9041155-ATAC,4-9041156-9041166-TA,4-9041172-9041196-TATATACG,4-9041207-9041216-AT,4-9041219-9041228-AT,4-9041249-9041258-AT,4-9041289-9041298-AT,4-9041301-9041310-AT,4-9041311-9041319-AT,4-9041320-9041330-T;MOTIFS=ATATATAC,ATATATACATATATACATATATACGTGT,TACA,ATATATACATATATACGTGT,TA,AT,AC,CATATATA,TATATACG,CATATATACATATATACGTG,ATAC,T;STRUC=<VC173574>	HPRC,HGSVC,1KG-ONT	Yes	1.616	Yes	NA,NA	NA	NA
chr4:9041063	126911	INS	760	0.8549	0.6268	134	NA	NA	NA	NA	NA	NA	NA	NA	NA	Yes	ID=4-9040586-9040590-TA,4-9040609-9040617-AT,4-9040627-9040638-AC,4-9040653-9040662-AT,4-9040839-9040848-AT,4-9040841-9040865-ATATATAC,4-9040848-9040925-CATATATACATATATACGTG,4-9040893-9040897-ATAC,4-9040908-9040941-CATATATA,4-9040917-9040973-ATATATACATATATACATATATACGTGT,4-9040945-9040969-ATATATAC,4-9040953-9040993-ATATATACATATATACGTGT,4-9040973-9040989-ATATATAC,4-9040978-9040982-TACA,4-9040993-9041017-ATATATAC,4-9041092-9041102-TA,4-9041124-9041134-TA,4-9041143-9041155-ATAC,4-9041156-9041166-TA,4-9041172-9041196-TATATACG,4-9041207-9041216-AT,4-9041219-9041228-AT,4-9041249-9041258-AT,4-9041289-9041298-AT,4-9041301-9041310-AT,4-9041311-9041319-AT,4-9041320-9041330-T;MOTIFS=ATATATAC,ATATATACATATATACATATATACGTGT,TACA,ATATATACATATATACGTGT,TA,AT,AC,CATATATA,TATATACG,CATATATACATATATACGTG,ATAC,T;STRUC=<VC173574>	HPRC,HGSVC,1KG-ONT	Yes	1.616	Yes	NA,NA	NA	NA
chr4:9041063	126907	INS	614	0.82	0.6524	65	NA	NA	NA	NA	NA	NA	NA	NA	NA	Yes	ID=4-9040586-9040590-TA,4-9040609-9040617-AT,4-9040627-9040638-AC,4-9040653-9040662-AT,4-9040839-9040848-AT,4-9040841-9040865-ATATATAC,4-9040848-9040925-CATATATACATATATACGTG,4-9040893-9040897-ATAC,4-9040908-9040941-CATATATA,4-9040917-9040973-ATATATACATATATACATATATACGTGT,4-9040945-9040969-ATATATAC,4-9040953-9040993-ATATATACATATATACGTGT,4-9040973-9040989-ATATATAC,4-9040978-9040982-TACA,4-9040993-9041017-ATATATAC,4-9041092-9041102-TA,4-9041124-9041134-TA,4-9041143-9041155-ATAC,4-9041156-9041166-TA,4-9041172-9041196-TATATACG,4-9041207-9041216-AT,4-9041219-9041228-AT,4-9041249-9041258-AT,4-9041289-9041298-AT,4-9041301-9041310-AT,4-9041311-9041319-AT,4-9041320-9041330-T;MOTIFS=ATATATAC,ATATATACATATATACATATATACGTGT,TACA,ATATATACATATATACGTGT,TA,AT,AC,CATATATA,TATATACG,CATATATACATATATACGTG,ATAC,T;STRUC=<VC173574>	HPRC,HGSVC,1KG-ONT	Yes	1.616	Yes	NA,NA	NA	NA
chr4:9041063	126908	INS	416	0.8456	0.5823	64	NA	NA	NA	NA	NA	NA	NA	NA	NA	Yes	ID=4-9040586-9040590-TA,4-9040609-9040617-AT,4-9040627-9040638-AC,4-9040653-9040662-AT,4-9040839-9040848-AT,4-9040841-9040865-ATATATAC,4-9040848-9040925-CATATATACATATATACGTG,4-9040893-9040897-ATAC,4-9040908-9040941-CATATATA,4-9040917-9040973-ATATATACATATATACATATATACGTGT,4-9040945-9040969-ATATATAC,4-9040953-9040993-ATATATACATATATACGTGT,4-9040973-9040989-ATATATAC,4-9040978-9040982-TACA,4-9040993-9041017-ATATATAC,4-9041092-9041102-TA,4-9041124-9041134-TA,4-9041143-9041155-ATAC,4-9041156-9041166-TA,4-9041172-9041196-TATATACG,4-9041207-9041216-AT,4-9041219-9041228-AT,4-9041249-9041258-AT,4-9041289-9041298-AT,4-9041301-9041310-AT,4-9041311-9041319-AT,4-9041320-9041330-T;MOTIFS=ATATATAC,ATATATACATATATACATATATACGTGT,TACA,ATATATACATATATACGTGT,TA,AT,AC,CATATATA,TATATACG,CATATATACATATATACGTG,ATAC,T;STRUC=<VC173574>	HPRC,HGSVC,1KG-ONT	Yes	1.616	Yes	NA,NA	NA	NA
chr4:9041063	126909	INS	388	0.8193	0.6919	66	NA	NA	NA	NA	NA	NA	NA	NA	NA	Yes	ID=4-9040586-9040590-TA,4-9040609-9040617-AT,4-9040627-9040638-AC,4-9040653-9040662-AT,4-9040839-9040848-AT,4-9040841-9040865-ATATATAC,4-9040848-9040925-CATATATACATATATACGTG,4-9040893-9040897-ATAC,4-9040908-9040941-CATATATA,4-9040917-9040973-ATATATACATATATACATATATACGTGT,4-9040945-9040969-ATATATAC,4-9040953-9040993-ATATATACATATATACGTGT,4-9040973-9040989-ATATATAC,4-9040978-9040982-TACA,4-9040993-9041017-ATATATAC,4-9041092-9041102-TA,4-9041124-9041134-TA,4-9041143-9041155-ATAC,4-9041156-9041166-TA,4-9041172-9041196-TATATACG,4-9041207-9041216-AT,4-9041219-9041228-AT,4-9041249-9041258-AT,4-9041289-9041298-AT,4-9041301-9041310-AT,4-9041311-9041319-AT,4-9041320-9041330-T;MOTIFS=ATATATAC,ATATATACATATATACATATATACGTGT,TACA,ATATATACATATATACGTGT,TA,AT,AC,CATATATA,TATATACG,CATATATACATATATACGTG,ATAC,T;STRUC=<VC173574>	HPRC,HGSVC,1KG-ONT	Yes	1.616	Yes	NA,NA	NA	NA
chr4:9041063	126914	INS	352	0.9285	0.2745	10	NA	NA	NA	NA	NA	NA	NA	NA	NA	Yes	ID=4-9040586-9040590-TA,4-9040609-9040617-AT,4-9040627-9040638-AC,4-9040653-9040662-AT,4-9040839-9040848-AT,4-9040841-9040865-ATATATAC,4-9040848-9040925-CATATATACATATATACGTG,4-9040893-9040897-ATAC,4-9040908-9040941-CATATATA,4-9040917-9040973-ATATATACATATATACATATATACGTGT,4-9040945-9040969-ATATATAC,4-9040953-9040993-ATATATACATATATACGTGT,4-9040973-9040989-ATATATAC,4-9040978-9040982-TACA,4-9040993-9041017-ATATATAC,4-9041092-9041102-TA,4-9041124-9041134-TA,4-9041143-9041155-ATAC,4-9041156-9041166-TA,4-9041172-9041196-TATATACG,4-9041207-9041216-AT,4-9041219-9041228-AT,4-9041249-9041258-AT,4-9041289-9041298-AT,4-9041301-9041310-AT,4-9041311-9041319-AT,4-9041320-9041330-T;MOTIFS=ATATATAC,ATATATACATATATACATATATACGTGT,TACA,ATATATACATATATACGTGT,TA,AT,AC,CATATATA,TATATACG,CATATATACATATATACGTG,ATAC,T;STRUC=<VC173574>	HPRC,HGSVC,1KG-ONT	Yes	1.616	No	NA,NA	NA	NA
chr4:9041063	126913	INS	414	0.8037	0.6969	11	NA	NA	NA	NA	NA	NA	NA	NA	NA	Yes	ID=4-9040586-9040590-TA,4-9040609-9040617-AT,4-9040627-9040638-AC,4-9040653-9040662-AT,4-9040839-9040848-AT,4-9040841-9040865-ATATATAC,4-9040848-9040925-CATATATACATATATACGTG,4-9040893-9040897-ATAC,4-9040908-9040941-CATATATA,4-9040917-9040973-ATATATACATATATACATATATACGTGT,4-9040945-9040969-ATATATAC,4-9040953-9040993-ATATATACATATATACGTGT,4-9040973-9040989-ATATATAC,4-9040978-9040982-TACA,4-9040993-9041017-ATATATAC,4-9041092-9041102-TA,4-9041124-9041134-TA,4-9041143-9041155-ATAC,4-9041156-9041166-TA,4-9041172-9041196-TATATACG,4-9041207-9041216-AT,4-9041219-9041228-AT,4-9041249-9041258-AT,4-9041289-9041298-AT,4-9041301-9041310-AT,4-9041311-9041319-AT,4-9041320-9041330-T;MOTIFS=ATATATAC,ATATATACATATATACATATATACGTGT,TACA,ATATATACATATATACGTGT,TA,AT,AC,CATATATA,TATATACG,CATATATACATATATACGTG,ATAC,T;STRUC=<VC173574>	HPRC,HGSVC,1KG-ONT	Yes	1.616	Yes	NA,NA	NA	NA
chr4:9041063	126912	INS	380	0.9397	0.2477	27	NA	NA	NA	NA	NA	NA	NA	NA	NA	Yes	ID=4-9040586-9040590-TA,4-9040609-9040617-AT,4-9040627-9040638-AC,4-9040653-9040662-AT,4-9040839-9040848-AT,4-9040841-9040865-ATATATAC,4-9040848-9040925-CATATATACATATATACGTG,4-9040893-9040897-ATAC,4-9040908-9040941-CATATATA,4-9040917-9040973-ATATATACATATATACATATATACGTGT,4-9040945-9040969-ATATATAC,4-9040953-9040993-ATATATACATATATACGTGT,4-9040973-9040989-ATATATAC,4-9040978-9040982-TACA,4-9040993-9041017-ATATATAC,4-9041092-9041102-TA,4-9041124-9041134-TA,4-9041143-9041155-ATAC,4-9041156-9041166-TA,4-9041172-9041196-TATATACG,4-9041207-9041216-AT,4-9041219-9041228-AT,4-9041249-9041258-AT,4-9041289-9041298-AT,4-9041301-9041310-AT,4-9041311-9041319-AT,4-9041320-9041330-T;MOTIFS=ATATATAC,ATATATACATATATACATATATACGTGT,TACA,ATATATACATATATACGTGT,TA,AT,AC,CATATATA,TATATACG,CATATATACATATATACGTG,ATAC,T;STRUC=<VC173574>	HPRC,HGSVC,1KG-ONT	Yes	1.616	Yes	NA,NA	NA	NA
chr4:9041063	126910	INS	570	0.8736	0.4674	61	NA	NA	NA	NA	NA	NA	NA	NA	NA	Yes	ID=4-9040586-9040590-TA,4-9040609-9040617-AT,4-9040627-9040638-AC,4-9040653-9040662-AT,4-9040839-9040848-AT,4-9040841-9040865-ATATATAC,4-9040848-9040925-CATATATACATATATACGTG,4-9040893-9040897-ATAC,4-9040908-9040941-CATATATA,4-9040917-9040973-ATATATACATATATACATATATACGTGT,4-9040945-9040969-ATATATAC,4-9040953-9040993-ATATATACATATATACGTGT,4-9040973-9040989-ATATATAC,4-9040978-9040982-TACA,4-9040993-9041017-ATATATAC,4-9041092-9041102-TA,4-9041124-9041134-TA,4-9041143-9041155-ATAC,4-9041156-9041166-TA,4-9041172-9041196-TATATACG,4-9041207-9041216-AT,4-9041219-9041228-AT,4-9041249-9041258-AT,4-9041289-9041298-AT,4-9041301-9041310-AT,4-9041311-9041319-AT,4-9041320-9041330-T;MOTIFS=ATATATAC,ATATATACATATATACATATATACGTGT,TACA,ATATATACATATATACGTGT,TA,AT,AC,CATATATA,TATATACG,CATATATACATATATACGTG,ATAC,T;STRUC=<VC173574>	HPRC,HGSVC,1KG-ONT	Yes	1.616	Yes	NA,NA	NA	NA
chr4:9041064	126915	INS	232	0.8478	0.5473	9	NA	NA	NA	NA	NA	NA	NA	NA	NA	Yes	ID=4-9040586-9040590-TA,4-9040609-9040617-AT,4-9040627-9040638-AC,4-9040653-9040662-AT,4-9040839-9040848-AT,4-9040841-9040865-ATATATAC,4-9040848-9040925-CATATATACATATATACGTG,4-9040893-9040897-ATAC,4-9040908-9040941-CATATATA,4-9040917-9040973-ATATATACATATATACATATATACGTGT,4-9040945-9040969-ATATATAC,4-9040953-9040993-ATATATACATATATACGTGT,4-9040973-9040989-ATATATAC,4-9040978-9040982-TACA,4-9040993-9041017-ATATATAC,4-9041092-9041102-TA,4-9041124-9041134-TA,4-9041143-9041155-ATAC,4-9041156-9041166-TA,4-9041172-9041196-TATATACG,4-9041207-9041216-AT,4-9041219-9041228-AT,4-9041249-9041258-AT,4-9041289-9041298-AT,4-9041301-9041310-AT,4-9041311-9041319-AT,4-9041320-9041330-T;MOTIFS=ATATATAC,ATATATACATATATACATATATACGTGT,TACA,ATATATACATATATACGTGT,TA,AT,AC,CATATATA,TATATACG,CATATATACATATATACGTG,ATAC,T;STRUC=<VC173574>	HPRC,HGSVC,1KG-ONT	Yes	1.616	No	NA,NA	NA	NA
chr4:9041081	126916	DEL	74	0.8028	0.6983	102	NA	NA	NA	NA	NA	NA	NA	NA	NA	Yes	ID=4-9040586-9040590-TA,4-9040609-9040617-AT,4-9040627-9040638-AC,4-9040653-9040662-AT,4-9040839-9040848-AT,4-9040841-9040865-ATATATAC,4-9040848-9040925-CATATATACATATATACGTG,4-9040893-9040897-ATAC,4-9040908-9040941-CATATATA,4-9040917-9040973-ATATATACATATATACATATATACGTGT,4-9040945-9040969-ATATATAC,4-9040953-9040993-ATATATACATATATACGTGT,4-9040973-9040989-ATATATAC,4-9040978-9040982-TACA,4-9040993-9041017-ATATATAC,4-9041092-9041102-TA,4-9041124-9041134-TA,4-9041143-9041155-ATAC,4-9041156-9041166-TA,4-9041172-9041196-TATATACG,4-9041207-9041216-AT,4-9041219-9041228-AT,4-9041249-9041258-AT,4-9041289-9041298-AT,4-9041301-9041310-AT,4-9041311-9041319-AT,4-9041320-9041330-T;MOTIFS=ATATATAC,ATATATACATATATACATATATACGTGT,TACA,ATATATACATATATACGTGT,TA,AT,AC,CATATATA,TATATACG,CATATATACATATATACGTG,ATAC,T;STRUC=<VC173574>	HPRC,HGSVC,1KG-ONT	No	0.065	Yes	NA,NA	NA	NA
chr4:9041130	126917	INS	436	0.8471	0.55	110	NA	NA	NA	NA	NA	NA	NA	NA	NA	Yes	ID=4-9040586-9040590-TA,4-9040609-9040617-AT,4-9040627-9040638-AC,4-9040653-9040662-AT,4-9040839-9040848-AT,4-9040841-9040865-ATATATAC,4-9040848-9040925-CATATATACATATATACGTG,4-9040893-9040897-ATAC,4-9040908-9040941-CATATATA,4-9040917-9040973-ATATATACATATATACATATATACGTGT,4-9040945-9040969-ATATATAC,4-9040953-9040993-ATATATACATATATACGTGT,4-9040973-9040989-ATATATAC,4-9040978-9040982-TACA,4-9040993-9041017-ATATATAC,4-9041092-9041102-TA,4-9041124-9041134-TA,4-9041143-9041155-ATAC,4-9041156-9041166-TA,4-9041172-9041196-TATATACG,4-9041207-9041216-AT,4-9041219-9041228-AT,4-9041249-9041258-AT,4-9041289-9041298-AT,4-9041301-9041310-AT,4-9041311-9041319-AT,4-9041320-9041330-T;MOTIFS=ATATATAC,ATATATACATATATACATATATACGTGT,TACA,ATATATACATATATACGTGT,TA,AT,AC,CATATATA,TATATACG,CATATATACATATATACGTG,ATAC,T;STRUC=<VC173574>	HPRC,HGSVC,1KG-ONT	Yes	2.538	Yes	NA,NA	NA	NA
chr4:9041210	126918	INS	148	0.9163	0.3105	98	NA	NA	NA	NA	NA	NA	NA	NA	NA	Yes	ID=4-9040586-9040590-TA,4-9040609-9040617-AT,4-9040627-9040638-AC,4-9040653-9040662-AT,4-9040839-9040848-AT,4-9040841-9040865-ATATATAC,4-9040848-9040925-CATATATACATATATACGTG,4-9040893-9040897-ATAC,4-9040908-9040941-CATATATA,4-9040917-9040973-ATATATACATATATACATATATACGTGT,4-9040945-9040969-ATATATAC,4-9040953-9040993-ATATATACATATATACGTGT,4-9040973-9040989-ATATATAC,4-9040978-9040982-TACA,4-9040993-9041017-ATATATAC,4-9041092-9041102-TA,4-9041124-9041134-TA,4-9041143-9041155-ATAC,4-9041156-9041166-TA,4-9041172-9041196-TATATACG,4-9041207-9041216-AT,4-9041219-9041228-AT,4-9041249-9041258-AT,4-9041289-9041298-AT,4-9041301-9041310-AT,4-9041311-9041319-AT,4-9041320-9041330-T;MOTIFS=ATATATAC,ATATATACATATATACATATATACGTGT,TACA,ATATATACATATATACGTGT,TA,AT,AC,CATATATA,TATATACG,CATATATACATATATACGTG,ATAC,T;STRUC=<VC173574>	HPRC,HGSVC,1KG-ONT	Yes	2.538	Yes	NA,NA	NA	NA
chr4:9057397	126919	DEL	54	0.8394	0.5956	1	NA	NA	NA	NA	NA	NA	NA	NA	NA	Yes	NA	NA	No	0.25	No	NA,NA	NA	NA
chr4:9064581	126920	DEL	419	0.8932	0.4061	779	NA	NA	NA	NA	NA	NA	NA	NA	NA	Yes	ID=4-9064646-9064656-ACT;MOTIFS=ACT;STRUC=(ACT)n	NA	No	0.427	Yes	NA,NA	NA	NA
chr4:9064695	126921	DEL	50	0.8733	0.452	49	NA	NA	NA	NA	NA	NA	NA	NA	NA	Yes	ID=4-9064646-9064656-ACT;MOTIFS=ACT;STRUC=(ACT)n	HPRC,HGSVC,1KG-ONT	No	0.508	Yes	NA,NA	NA	NA
chr4:9107204	126923	DEL	93	0.8835	0.4214	1	NA	NA	NA	NA	NA	NA	NA	NA	NA	Yes	NA	NA	Yes	1.29	No	NA,NA	NA	NA
chr4:9108123	126924	DEL	51	0.8802	0.4286	4	NA	NA	NA	NA	NA	NA	NA	NA	NA	Yes	NA	NA	No	1.105	Yes	NA,NA	NA	NA
chr4:9119606	126925	DEL	84	0.8322	0.617	117	NA	NA	NA	NA	NA	NA	NA	NA	NA	Yes	NA	HPRC,HGSVC,1KG-ONT	Yes	0.988	Yes	NA,NA	NA	NA
chr4:9132670	126926	INS	253	0.8774	0.4345	3	NA	NA	NA	NA	NA	NA	NA	NA	NA	Yes	NA	NA	Yes	2.44	No	NA,NA	NA	NA
chr4:9140465	126928	INS	84	0.87	0.4618	177	NA	NA	NA	NA	NA	NA	NA	NA	NA	Yes	ID=4-9140456-9140472-TATG,4-9140551-9140560-AT,4-9140574-9140583-TG,4-9140582-9140595-TA,4-9140598-9140608-TA;MOTIFS=TA,TATG,TG,AT;STRUC=<VC173605>	HPRC,HGSVC,1KG-ONT	Yes	0.692	Yes	NA,NA	NA	NA
chr4:9140465	126929	INS	112	0.9744	0.1185	59	NA	NA	NA	NA	NA	NA	NA	NA	NA	Yes	ID=4-9140456-9140472-TATG,4-9140551-9140560-AT,4-9140574-9140583-TG,4-9140582-9140595-TA,4-9140598-9140608-TA;MOTIFS=TA,TATG,TG,AT;STRUC=<VC173605>	HPRC,HGSVC,1KG-ONT	Yes	0.692	Yes	NA,NA	NA	NA
chr4:9140465	126927	INS	56	0.8101	0.6912	36	NA	NA	NA	NA	NA	NA	NA	NA	NA	Yes	ID=4-9140456-9140472-TATG,4-9140551-9140560-AT,4-9140574-9140583-TG,4-9140582-9140595-TA,4-9140598-9140608-TA;MOTIFS=TA,TATG,TG,AT;STRUC=<VC173605>	HPRC,HGSVC	Yes	0.692	Yes	NA,NA	NA	NA
chr4:9140465	126930	INS	140	0.8385	0.5918	92	NA	NA	NA	NA	NA	NA	NA	NA	NA	Yes	ID=4-9140456-9140472-TATG,4-9140551-9140560-AT,4-9140574-9140583-TG,4-9140582-9140595-TA,4-9140598-9140608-TA;MOTIFS=TA,TATG,TG,AT;STRUC=<VC173605>	HPRC,HGSVC,1KG-ONT	No	0.692	Yes	NA,NA	NA	NA
chr4:9140465	126931	INS	168	0.8705	0.4918	3	NA	NA	NA	NA	NA	NA	NA	NA	NA	Yes	ID=4-9140456-9140472-TATG,4-9140551-9140560-AT,4-9140574-9140583-TG,4-9140582-9140595-TA,4-9140598-9140608-TA;MOTIFS=TA,TATG,TG,AT;STRUC=<VC173605>	HPRC,1KG-ONT	No	0.692	No	NA,NA	NA	NA
chr4:9140493	126932	INS	64	0.8749	0.4378	7	NA	NA	NA	NA	NA	NA	NA	NA	NA	Yes	ID=4-9140456-9140472-TATG,4-9140551-9140560-AT,4-9140574-9140583-TG,4-9140582-9140595-TA,4-9140598-9140608-TA;MOTIFS=TA,TATG,TG,AT;STRUC=<VC173605>,ID=4-9140465-9140521-ATGTATGTGTATATATACACATATATAC;MOTIFS=ATGTATGTGTATATATACACATATATAC;STRUC=<TR2598605>	HPRC,HGSVC	Yes	2.387	Yes	NA,NA	NA	NA
chr4:9140493	126933	INS	92	0.9736	0.1813	256	NA	NA	NA	NA	NA	NA	NA	NA	NA	Yes	ID=4-9140456-9140472-TATG,4-9140551-9140560-AT,4-9140574-9140583-TG,4-9140582-9140595-TA,4-9140598-9140608-TA;MOTIFS=TA,TATG,TG,AT;STRUC=<VC173605>,ID=4-9140465-9140521-ATGTATGTGTATATATACACATATATAC;MOTIFS=ATGTATGTGTATATATACACATATATAC;STRUC=<TR2598605>	HPRC,HGSVC,1KG-ONT	Yes	2.387	Yes	NA,NA	NA	NA
chr4:9140493	126935	INS	124	0.8333	0.6152	85	NA	NA	NA	NA	NA	NA	NA	NA	NA	Yes	ID=4-9140456-9140472-TATG,4-9140551-9140560-AT,4-9140574-9140583-TG,4-9140582-9140595-TA,4-9140598-9140608-TA;MOTIFS=TA,TATG,TG,AT;STRUC=<VC173605>,ID=4-9140465-9140521-ATGTATGTGTATATATACACATATATAC;MOTIFS=ATGTATGTGTATATATACACATATATAC;STRUC=<TR2598605>	HPRC,HGSVC,1KG-ONT	Yes	2.387	Yes	NA,NA	NA	NA
chr4:9140515	126936	INS	52	0.8036	0.6779	3	NA	NA	NA	NA	NA	NA	NA	NA	NA	Yes	ID=4-9140456-9140472-TATG,4-9140551-9140560-AT,4-9140574-9140583-TG,4-9140582-9140595-TA,4-9140598-9140608-TA;MOTIFS=TA,TATG,TG,AT;STRUC=<VC173605>,ID=4-9140465-9140521-ATGTATGTGTATATATACACATATATAC;MOTIFS=ATGTATGTGTATATATACACATATATAC;STRUC=<TR2598605>	HPRC,HGSVC	Yes	2.387	Yes	NA,NA	NA	NA
chr4:9142040	126937	INS	67	0.8803	0.4181	1	NA	NA	NA	NA	NA	NA	NA	NA	NA	Yes	ID=4-9141987-9142043-AATAT;MOTIFS=AATAT;STRUC=<TR2598610>,ID=4-9142040-9142061-ATATA,4-9142067-9142084-AAAAT;MOTIFS=ATATA,AAAAT;STRUC=<VC173606>	1KG-ONT	No	0.692	No	NA,NA	NA	NA
chr4:9144476	126938	DEL	102	0.8546	0.5412	1	NA	NA	NA	NA	NA	NA	NA	NA	NA	Yes	NA	NA	Yes	0.146	No	NA,NA	NA	NA
chr4:9262979	126941	DEL	53	0.9253	0.323	1	NA	NA	NA	NA	NA	NA	NA	NA	NA	Yes	NA	NA	No	3.184	No	NA,NA	NA	NA
chr4:9366418	126942	DEL	999	0.8985	0.3437	2	NA	NA	NA	NA	NA	NA	NA	NA	NA	Yes	ID=4-9367405-9367421-AC,4-9367431-9367441-CA,4-9367449-9367462-CA;MOTIFS=AC,CA;STRUC=<VC173611>	NA	No	0.125	No	NA,NA	NA	NA
chr4:9367419	126943	DEL	1188	0.8239	0.6421	41	NA	NA	NA	NA	NA	NA	NA	NA	NA	Yes	ID=4-9367405-9367421-AC,4-9367431-9367441-CA,4-9367449-9367462-CA;MOTIFS=AC,CA;STRUC=<VC173611>,ID=4-9367422-9367432-C;MOTIFS=C;STRUC=<TR2598654>	NA	No	0.456	Yes	NA,NA	NA	NA
chr4:9397706	126944	INS	297	0.8593	0.5595	1	NA	NA	NA	NA	NA	NA	NA	NA	NA	Yes	NA	NA	No	1.616	No	NA,NA	NA	NA
chr4:9403355	126945	INS	769	0.8448	0.5593	22	NA	NA	NA	NA	NA	NA	NA	NA	NA	Yes	NA	HPRC	No	1.616	Yes	NA,NA	NA	NA
chr4:9421713	126946	DEL	52	0.9152	0.3408	1	NA	NA	NA	NA	NA	NA	NA	NA	NA	Yes	NA	NA	Yes	0.178	No	NA,NA	NA	NA
chr4:9422613	126947	DEL	81	0.8422	0.6055	4	NA	NA	NA	NA	NA	NA	NA	NA	NA	Yes	NA	NA	Yes	1.828	Yes	NA,NA	NA	NA
chr4:9425395	126948	INS	253	0.8224	0.6447	1	NA	NA	NA	NA	NA	NA	NA	NA	NA	Yes	NA	HGSVC,1KG-ONT	Yes	1.616	No	NA,NA	NA	NA
chr4:9430061	126949	INS	320	0.9058	0.3393	1	NA	NA	NA	NA	NA	NA	NA	NA	NA	Yes	NA	NA	No	0.745	No	NA,NA	NA	NA
chr4:9440433	126950	INS	183	0.8361	0.6421	8	NA	NA	NA	NA	NA	NA	NA	NA	NA	Yes	NA	NA	No	0.745	Yes	NA,NA	NA	NA
chr4:9449340	126952	INS	139	0.87	0.4736	7	NA	NA	NA	NA	NA	NA	NA	NA	NA	Yes	NA	HPRC,HGSVC,1KG-ONT	Yes	0.745	Yes	NA,NA	NA	NA
chr4:9449340	126951	INS	138	0.9339	0.2711	1042	NA	NA	NA	NA	NA	NA	NA	NA	NA	Yes	NA	HPRC,HGSVC,1KG-ONT	Yes	0.745	Yes	NA,NA	NA	NA
chr4:9457241	126954	INS	80	0.9148	0.3622	4	NA	NA	NA	NA	NA	NA	NA	NA	NA	Yes	NA	1KG-ONT	No	0.745	No	NA,NA	NA	NA
chr4:9457241	126953	INS	74	0.8806	0.4215	610	NA	NA	NA	NA	NA	NA	NA	NA	NA	Yes	NA	1KG-ONT	No	0.745	Yes	NA,NA	NA	NA
chr4:9457475	126956	DEL	3370	0.8261	0.6284	4	NA	NA	NA	NA	NA	NA	NA	NA	NA	Yes	ID=4-9458489-9458502-T;MOTIFS=T;STRUC=(T)n,ID=4-9459309-9459319-TCC,4-9459362-9459380-CTGTCC;MOTIFS=CTGTCC,TCC;STRUC=<VC173621>,ID=4-9460866-9460875-ATG,4-9460930-9460943-T;MOTIFS=ATG,T;STRUC=<VC173622>	NA	Yes	2.057	Yes	NA,NA	NA	NA
chr4:9465837	126957	INS	332	0.8926	0.3934	32	NA	NA	NA	NA	NA	NA	NA	NA	NA	Yes	ID=4-9465695-9465704-GA;MOTIFS=GA;STRUC=(GA)n	HGSVC	Yes	1.616	Yes	NA,NA	NA	NA
chr4:9469943	126958	DEL	82	0.8511	0.5656	29	NA	NA	NA	NA	NA	NA	NA	NA	NA	Yes	NA	1KG-ONT	Yes	1.531	Yes	NA,NA	NA	NA
chr4:9473387	126959	INS	85	0.9316	0.2708	24	NA	NA	NA	NA	NA	NA	NA	NA	NA	Yes	NA	HPRC,HGSVC,1KG-ONT	No	2.538	Yes	NA,NA	NA	NA
chr4:9473406	126960	DEL	85	0.8052	0.6644	21	NA	NA	NA	NA	NA	NA	NA	NA	NA	Yes	ID=4-9473391-9473403-AGCC,4-9473476-9473488-AGCC,4-9473646-9473658-AGCC,4-9473862-9473873-G,4-9473899-9473911-AGCC,4-9473984-9473996-AGCC,4-9474069-9474081-AGCC,4-9474154-9474166-AGCC;MOTIFS=G,AGCC;STRUC=<VC173630>	HPRC,HGSVC,1KG-ONT	No	0.477	Yes	NA,NA	NA	NA
chr4:9473472	126961	DEL	339	0.7991	0.6946	86	NA	NA	NA	NA	NA	NA	NA	NA	NA	Yes	ID=4-9473391-9473403-AGCC,4-9473476-9473488-AGCC,4-9473646-9473658-AGCC,4-9473862-9473873-G,4-9473899-9473911-AGCC,4-9473984-9473996-AGCC,4-9474069-9474081-AGCC,4-9474154-9474166-AGCC;MOTIFS=G,AGCC;STRUC=<VC173630>	HPRC,HGSVC	No	0.496	Yes	NA,NA	NA	NA
chr4:9473491	126964	DEL	1185	0.8992	0.3679	39	NA	NA	NA	NA	NA	NA	NA	NA	NA	Yes	ID=4-9473391-9473403-AGCC,4-9473476-9473488-AGCC,4-9473646-9473658-AGCC,4-9473862-9473873-G,4-9473899-9473911-AGCC,4-9473984-9473996-AGCC,4-9474069-9474081-AGCC,4-9474154-9474166-AGCC;MOTIFS=G,AGCC;STRUC=<VC173630>,ID=4-9474407-9474419-AGCC;MOTIFS=AGCC;STRUC=<TR2598769>,ID=4-9474576-9474588-AGCC,4-9474661-9474673-AGCC,4-9474830-9474842-AGCC;MOTIFS=AGCC;STRUC=<VC173631>	HPRC,HGSVC	No	0.344	Yes	NA,NA	NA	NA
chr4:9473491	126962	DEL	593	0.958	0.147	47	NA	NA	NA	NA	NA	NA	NA	NA	NA	Yes	ID=4-9473391-9473403-AGCC,4-9473476-9473488-AGCC,4-9473646-9473658-AGCC,4-9473862-9473873-G,4-9473899-9473911-AGCC,4-9473984-9473996-AGCC,4-9474069-9474081-AGCC,4-9474154-9474166-AGCC;MOTIFS=G,AGCC;STRUC=<VC173630>	HPRC,HGSVC,1KG-ONT	No	0.496	Yes	NA,NA	NA	NA
chr4:9473491	126963	DEL	678	0.8702	0.4985	15	NA	NA	NA	NA	NA	NA	NA	NA	NA	Yes	ID=4-9473391-9473403-AGCC,4-9473476-9473488-AGCC,4-9473646-9473658-AGCC,4-9473862-9473873-G,4-9473899-9473911-AGCC,4-9473984-9473996-AGCC,4-9474069-9474081-AGCC,4-9474154-9474166-AGCC;MOTIFS=G,AGCC;STRUC=<VC173630>	HPRC,HGSVC,1KG-ONT	No	0.496	Yes	NA,NA	NA	NA
chr4:9473504	126967	DEL	85	0.909	0.4006	1	NA	NA	NA	NA	NA	NA	NA	NA	NA	Yes	ID=4-9473391-9473403-AGCC,4-9473476-9473488-AGCC,4-9473646-9473658-AGCC,4-9473862-9473873-G,4-9473899-9473911-AGCC,4-9473984-9473996-AGCC,4-9474069-9474081-AGCC,4-9474154-9474166-AGCC;MOTIFS=G,AGCC;STRUC=<VC173630>	HPRC,HGSVC,1KG-ONT	No	0.477	No	NA,NA	NA	NA
chr4:9473508	126968	DEL	1354	0.8047	0.6839	32	NA	NA	NA	NA	NA	NA	NA	NA	NA	Yes	ID=4-9473391-9473403-AGCC,4-9473476-9473488-AGCC,4-9473646-9473658-AGCC,4-9473862-9473873-G,4-9473899-9473911-AGCC,4-9473984-9473996-AGCC,4-9474069-9474081-AGCC,4-9474154-9474166-AGCC;MOTIFS=G,AGCC;STRUC=<VC173630>,ID=4-9474407-9474419-AGCC;MOTIFS=AGCC;STRUC=<TR2598769>,ID=4-9474576-9474588-AGCC,4-9474661-9474673-AGCC,4-9474830-9474842-AGCC;MOTIFS=AGCC;STRUC=<VC173631>	HGSVC	No	0.139	Yes	NA,NA	NA	NA
chr4:9473511	126971	INS	88	0.8984	0.37	49	NA	NA	NA	NA	NA	NA	NA	NA	NA	Yes	ID=4-9473391-9473403-AGCC,4-9473476-9473488-AGCC,4-9473646-9473658-AGCC,4-9473862-9473873-G,4-9473899-9473911-AGCC,4-9473984-9473996-AGCC,4-9474069-9474081-AGCC,4-9474154-9474166-AGCC;MOTIFS=G,AGCC;STRUC=<VC173630>	HPRC,HGSVC,1KG-ONT	No	2.538	Yes	NA,NA	NA	NA
chr4:9473511	126970	INS	170	0.845	0.6109	42	NA	NA	NA	NA	NA	NA	NA	NA	NA	Yes	ID=4-9473391-9473403-AGCC,4-9473476-9473488-AGCC,4-9473646-9473658-AGCC,4-9473862-9473873-G,4-9473899-9473911-AGCC,4-9473984-9473996-AGCC,4-9474069-9474081-AGCC,4-9474154-9474166-AGCC;MOTIFS=G,AGCC;STRUC=<VC173630>	HGSVC,1KG-ONT	No	2.538	Yes	NA,NA	NA	NA
chr4:9473511	126972	DEL	254	0.8092	0.6729	3	NA	NA	NA	NA	NA	NA	NA	NA	NA	Yes	ID=4-9473391-9473403-AGCC,4-9473476-9473488-AGCC,4-9473646-9473658-AGCC,4-9473862-9473873-G,4-9473899-9473911-AGCC,4-9473984-9473996-AGCC,4-9474069-9474081-AGCC,4-9474154-9474166-AGCC;MOTIFS=G,AGCC;STRUC=<VC173630>	HPRC,HGSVC	No	0.5	Yes	NA,NA	NA	NA
chr4:9473511	126969	INS	85	0.92	0.3264	92	NA	NA	NA	NA	NA	NA	NA	NA	NA	Yes	ID=4-9473391-9473403-AGCC,4-9473476-9473488-AGCC,4-9473646-9473658-AGCC,4-9473862-9473873-G,4-9473899-9473911-AGCC,4-9473984-9473996-AGCC,4-9474069-9474081-AGCC,4-9474154-9474166-AGCC;MOTIFS=G,AGCC;STRUC=<VC173630>	HPRC,HGSVC,1KG-ONT	No	2.538	Yes	NA,NA	NA	NA
chr4:9473522	126973	DEL	847	0.8061	0.6827	4	NA	NA	NA	NA	NA	NA	NA	NA	NA	Yes	ID=4-9473391-9473403-AGCC,4-9473476-9473488-AGCC,4-9473646-9473658-AGCC,4-9473862-9473873-G,4-9473899-9473911-AGCC,4-9473984-9473996-AGCC,4-9474069-9474081-AGCC,4-9474154-9474166-AGCC;MOTIFS=G,AGCC;STRUC=<VC173630>	HPRC,HGSVC,1KG-ONT	No	0.496	No	NA,NA	NA	NA
chr4:9473636	126976	DEL	423	0.8117	0.6703	39	NA	NA	NA	NA	NA	NA	NA	NA	NA	Yes	ID=4-9473391-9473403-AGCC,4-9473476-9473488-AGCC,4-9473646-9473658-AGCC,4-9473862-9473873-G,4-9473899-9473911-AGCC,4-9473984-9473996-AGCC,4-9474069-9474081-AGCC,4-9474154-9474166-AGCC;MOTIFS=G,AGCC;STRUC=<VC173630>	HPRC,HGSVC	No	0.496	No	NA,NA	NA	NA
chr4:9473638	126977	DEL	508	0.8479	0.553	43	NA	NA	NA	NA	NA	NA	NA	NA	NA	Yes	ID=4-9473391-9473403-AGCC,4-9473476-9473488-AGCC,4-9473646-9473658-AGCC,4-9473862-9473873-G,4-9473899-9473911-AGCC,4-9473984-9473996-AGCC,4-9474069-9474081-AGCC,4-9474154-9474166-AGCC;MOTIFS=G,AGCC;STRUC=<VC173630>	HPRC,HGSVC,1KG-ONT	No	0.496	No	NA,NA	NA	NA
chr4:9473664	126978	DEL	1100	0.8301	0.6543	20	NA	NA	NA	NA	NA	NA	NA	NA	NA	Yes	ID=4-9473391-9473403-AGCC,4-9473476-9473488-AGCC,4-9473646-9473658-AGCC,4-9473862-9473873-G,4-9473899-9473911-AGCC,4-9473984-9473996-AGCC,4-9474069-9474081-AGCC,4-9474154-9474166-AGCC;MOTIFS=G,AGCC;STRUC=<VC173630>,ID=4-9474407-9474419-AGCC;MOTIFS=AGCC;STRUC=<TR2598769>,ID=4-9474576-9474588-AGCC,4-9474661-9474673-AGCC,4-9474830-9474842-AGCC;MOTIFS=AGCC;STRUC=<VC173631>	HPRC,HGSVC	No	0.139	Yes	NA,NA	NA	NA
chr4:9473739	126979	DEL	85	0.9389	0.2357	11	NA	NA	NA	NA	NA	NA	NA	NA	NA	Yes	ID=4-9473391-9473403-AGCC,4-9473476-9473488-AGCC,4-9473646-9473658-AGCC,4-9473862-9473873-G,4-9473899-9473911-AGCC,4-9473984-9473996-AGCC,4-9474069-9474081-AGCC,4-9474154-9474166-AGCC;MOTIFS=G,AGCC;STRUC=<VC173630>	HPRC,HGSVC,1KG-ONT	No	0.494	Yes	NA,NA	NA	NA
chr4:9473779	126980	INS	84	0.9304	0.2749	3	NA	NA	NA	NA	NA	NA	NA	NA	NA	Yes	ID=4-9473391-9473403-AGCC,4-9473476-9473488-AGCC,4-9473646-9473658-AGCC,4-9473862-9473873-G,4-9473899-9473911-AGCC,4-9473984-9473996-AGCC,4-9474069-9474081-AGCC,4-9474154-9474166-AGCC;MOTIFS=G,AGCC;STRUC=<VC173630>	HPRC,HGSVC,1KG-ONT	Yes	3.322	Yes	NA,NA	NA	NA
chr4:9473818	126981	INS	169	0.9239	0.3052	47	NA	NA	NA	NA	NA	NA	NA	NA	NA	Yes	ID=4-9473391-9473403-AGCC,4-9473476-9473488-AGCC,4-9473646-9473658-AGCC,4-9473862-9473873-G,4-9473899-9473911-AGCC,4-9473984-9473996-AGCC,4-9474069-9474081-AGCC,4-9474154-9474166-AGCC;MOTIFS=G,AGCC;STRUC=<VC173630>	HGSVC,1KG-ONT	Yes	2.538	Yes	NA,NA	NA	NA
chr4:9473865	126982	DEL	337	0.8405	0.5722	6	NA	NA	NA	NA	NA	NA	NA	NA	NA	Yes	ID=4-9473391-9473403-AGCC,4-9473476-9473488-AGCC,4-9473646-9473658-AGCC,4-9473862-9473873-G,4-9473899-9473911-AGCC,4-9473984-9473996-AGCC,4-9474069-9474081-AGCC,4-9474154-9474166-AGCC;MOTIFS=G,AGCC;STRUC=<VC173630>	HPRC,HGSVC,1KG-ONT	No	0.47	No	NA,NA	NA	NA
chr4:9473889	126984	DEL	170	0.8943	0.3815	27	NA	NA	NA	NA	NA	NA	NA	NA	NA	Yes	ID=4-9473391-9473403-AGCC,4-9473476-9473488-AGCC,4-9473646-9473658-AGCC,4-9473862-9473873-G,4-9473899-9473911-AGCC,4-9473984-9473996-AGCC,4-9474069-9474081-AGCC,4-9474154-9474166-AGCC;MOTIFS=G,AGCC;STRUC=<VC173630>	HPRC,HGSVC	No	0.487	Yes	NA,NA	NA	NA
chr4:9473965	126986	DEL	592	0.9366	0.2901	7	NA	NA	NA	NA	NA	NA	NA	NA	NA	Yes	ID=4-9473391-9473403-AGCC,4-9473476-9473488-AGCC,4-9473646-9473658-AGCC,4-9473862-9473873-G,4-9473899-9473911-AGCC,4-9473984-9473996-AGCC,4-9474069-9474081-AGCC,4-9474154-9474166-AGCC;MOTIFS=G,AGCC;STRUC=<VC173630>,ID=4-9474407-9474419-AGCC;MOTIFS=AGCC;STRUC=<TR2598769>	HPRC,HGSVC,1KG-ONT	No	0.353	No	NA,NA	NA	NA
chr4:9473974	126987	DEL	85	0.939	0.2295	89	NA	NA	NA	NA	NA	NA	NA	NA	NA	Yes	ID=4-9473391-9473403-AGCC,4-9473476-9473488-AGCC,4-9473646-9473658-AGCC,4-9473862-9473873-G,4-9473899-9473911-AGCC,4-9473984-9473996-AGCC,4-9474069-9474081-AGCC,4-9474154-9474166-AGCC;MOTIFS=G,AGCC;STRUC=<VC173630>	HPRC,HGSVC,1KG-ONT	No	0.487	Yes	NA,NA	NA	NA
chr4:9474049	126988	INS	84	0.8817	0.4085	5	NA	NA	NA	NA	NA	NA	NA	NA	NA	Yes	ID=4-9473391-9473403-AGCC,4-9473476-9473488-AGCC,4-9473646-9473658-AGCC,4-9473862-9473873-G,4-9473899-9473911-AGCC,4-9473984-9473996-AGCC,4-9474069-9474081-AGCC,4-9474154-9474166-AGCC;MOTIFS=G,AGCC;STRUC=<VC173630>	HPRC,HGSVC,1KG-ONT	No	1.616	Yes	NA,NA	NA	NA
chr4:9474059	126989	INS	85	0.9709	0.1037	25	NA	NA	NA	NA	NA	NA	NA	NA	NA	Yes	ID=4-9473391-9473403-AGCC,4-9473476-9473488-AGCC,4-9473646-9473658-AGCC,4-9473862-9473873-G,4-9473899-9473911-AGCC,4-9473984-9473996-AGCC,4-9474069-9474081-AGCC,4-9474154-9474166-AGCC;MOTIFS=G,AGCC;STRUC=<VC173630>	HPRC,HGSVC,1KG-ONT	No	1.616	Yes	NA,NA	NA	NA
chr4:9474059	126990	DEL	85	0.951	0.1993	193	NA	NA	NA	NA	NA	NA	NA	NA	NA	Yes	ID=4-9473391-9473403-AGCC,4-9473476-9473488-AGCC,4-9473646-9473658-AGCC,4-9473862-9473873-G,4-9473899-9473911-AGCC,4-9473984-9473996-AGCC,4-9474069-9474081-AGCC,4-9474154-9474166-AGCC;MOTIFS=G,AGCC;STRUC=<VC173630>	HPRC,HGSVC,1KG-ONT	No	0.487	Yes	NA,NA	NA	NA
chr4:9474132	126991	DEL	422	0.8017	0.6785	59	NA	NA	NA	NA	NA	NA	NA	NA	NA	Yes	ID=4-9473391-9473403-AGCC,4-9473476-9473488-AGCC,4-9473646-9473658-AGCC,4-9473862-9473873-G,4-9473899-9473911-AGCC,4-9473984-9473996-AGCC,4-9474069-9474081-AGCC,4-9474154-9474166-AGCC;MOTIFS=G,AGCC;STRUC=<VC173630>,ID=4-9474407-9474419-AGCC;MOTIFS=AGCC;STRUC=<TR2598769>	HPRC,HGSVC,1KG-ONT	No	0.353	Yes	NA,NA	NA	NA
chr4:9474136	126993	DEL	507	0.9026	0.3655	42	NA	NA	NA	NA	NA	NA	NA	NA	NA	Yes	ID=4-9473391-9473403-AGCC,4-9473476-9473488-AGCC,4-9473646-9473658-AGCC,4-9473862-9473873-G,4-9473899-9473911-AGCC,4-9473984-9473996-AGCC,4-9474069-9474081-AGCC,4-9474154-9474166-AGCC;MOTIFS=G,AGCC;STRUC=<VC173630>,ID=4-9474407-9474419-AGCC;MOTIFS=AGCC;STRUC=<TR2598769>,ID=4-9474576-9474588-AGCC,4-9474661-9474673-AGCC,4-9474830-9474842-AGCC;MOTIFS=AGCC;STRUC=<VC173631>	HPRC,HGSVC,1KG-ONT	No	0.338	Yes	NA,NA	NA	NA
chr4:9474144	126994	INS	85	0.8191	0.6733	22	NA	NA	NA	NA	NA	NA	NA	NA	NA	Yes	ID=4-9473391-9473403-AGCC,4-9473476-9473488-AGCC,4-9473646-9473658-AGCC,4-9473862-9473873-G,4-9473899-9473911-AGCC,4-9473984-9473996-AGCC,4-9474069-9474081-AGCC,4-9474154-9474166-AGCC;MOTIFS=G,AGCC;STRUC=<VC173630>	HPRC,HGSVC,1KG-ONT	No	1.616	Yes	NA,NA	NA	NA
chr4:9474200	126996	DEL	337	0.8087	0.6886	4	NA	NA	NA	NA	NA	NA	NA	NA	NA	Yes	ID=4-9474407-9474419-AGCC;MOTIFS=AGCC;STRUC=<TR2598769>	HPRC,HGSVC,1KG-ONT	No	0.353	Yes	NA,NA	NA	NA
chr4:9474263	126997	DEL	169	0.868	0.515	7	NA	NA	NA	NA	NA	NA	NA	NA	NA	Yes	ID=4-9474407-9474419-AGCC;MOTIFS=AGCC;STRUC=<TR2598769>	HPRC,HGSVC	No	0.483	Yes	NA,NA	NA	NA
chr4:9474565	126998	DEL	425	0.8858	0.4011	1	NA	NA	NA	NA	NA	NA	NA	NA	NA	Yes	ID=4-9474576-9474588-AGCC,4-9474661-9474673-AGCC,4-9474830-9474842-AGCC;MOTIFS=AGCC;STRUC=<VC173631>	HGSVC,1KG-ONT	No	0.328	Yes	NA,NA	NA	NA
chr4:9474567	126999	DEL	85	0.8191	0.6733	20	NA	NA	NA	NA	NA	NA	NA	NA	NA	Yes	ID=4-9474576-9474588-AGCC,4-9474661-9474673-AGCC,4-9474830-9474842-AGCC;MOTIFS=AGCC;STRUC=<VC173631>	HPRC,HGSVC,1KG-ONT	No	0.489	Yes	NA,NA	NA	NA
chr4:9474776	127001	INS	91	0.9161	0.3174	11	NA	NA	NA	NA	NA	NA	NA	NA	NA	Yes	ID=4-9474576-9474588-AGCC,4-9474661-9474673-AGCC,4-9474830-9474842-AGCC;MOTIFS=AGCC;STRUC=<VC173631>	HPRC,HGSVC,1KG-ONT	No	1.616	Yes	NA,NA	NA	NA
chr4:9474776	127000	INS	85	0.8049	0.6955	60	NA	NA	NA	NA	NA	NA	NA	NA	NA	Yes	ID=4-9474576-9474588-AGCC,4-9474661-9474673-AGCC,4-9474830-9474842-AGCC;MOTIFS=AGCC;STRUC=<VC173631>	HPRC,HGSVC,1KG-ONT	No	1.616	Yes	NA,NA	NA	NA
chr4:9474778	127002	INS	168	0.9341	0.2705	1	NA	NA	NA	NA	NA	NA	NA	NA	NA	Yes	ID=4-9474576-9474588-AGCC,4-9474661-9474673-AGCC,4-9474830-9474842-AGCC;MOTIFS=AGCC;STRUC=<VC173631>	NA	No	1.616	No	NA,NA	NA	NA
chr4:9474778	127003	DEL	84	0.88	0.4837	9	NA	NA	NA	NA	NA	NA	NA	NA	NA	Yes	ID=4-9474576-9474588-AGCC,4-9474661-9474673-AGCC,4-9474830-9474842-AGCC;MOTIFS=AGCC;STRUC=<VC173631>	HPRC,HGSVC,1KG-ONT	No	0.453	Yes	NA,NA	NA	NA
chr4:9474783	127004	INS	90	0.8912	0.403	5	NA	NA	NA	NA	NA	NA	NA	NA	NA	Yes	ID=4-9474576-9474588-AGCC,4-9474661-9474673-AGCC,4-9474830-9474842-AGCC;MOTIFS=AGCC;STRUC=<VC173631>	HPRC,HGSVC,1KG-ONT	No	1.616	Yes	NA,NA	NA	NA
chr4:9474786	127005	DEL	169	0.8442	0.6037	9	NA	NA	NA	NA	NA	NA	NA	NA	NA	Yes	ID=4-9474576-9474588-AGCC,4-9474661-9474673-AGCC,4-9474830-9474842-AGCC;MOTIFS=AGCC;STRUC=<VC173631>	HPRC,HGSVC	Yes	0.453	Yes	NA,NA	NA	NA
chr4:9474862	127006	DEL	85	0.9425	0.2579	86	NA	NA	NA	NA	NA	NA	NA	NA	NA	Yes	NA	HPRC,HGSVC,1KG-ONT	Yes	0.453	Yes	NA,NA	NA	NA
chr4:9474871	127007	DEL	59	0.8084	0.6707	1	NA	NA	NA	NA	NA	NA	NA	NA	NA	Yes	NA	HPRC,1KG-ONT	Yes	0.453	No	NA,NA	NA	NA
chr4:9474980	127008	INS	85	0.9584	0.1776	2	NA	NA	NA	NA	NA	NA	NA	NA	NA	Yes	NA	HPRC,HGSVC,1KG-ONT	No	1.616	No	NA,NA	NA	NA
chr4:9480149	127009	DEL	1595	0.8404	0.6109	10	NA	NA	NA	NA	NA	NA	NA	NA	NA	Yes	ID=4-9480410-9480420-AAC;MOTIFS=AAC;STRUC=<TR2598771>,ID=4-9480925-9480936-C;MOTIFS=C;STRUC=<TR2598772>,ID=4-9480995-9481004-ATC;MOTIFS=ATC;STRUC=<TR2598773>,ID=4-9481498-9481507-C;MOTIFS=C;STRUC=<TR2598774>	NA	No	0.201	Yes	NA,NA	NA	NA
chr4:9481649	127010	DEL	74	0.8206	0.6577	2	NA	NA	NA	NA	NA	NA	NA	NA	NA	Yes	NA	HPRC,HGSVC,1KG-ONT	No	1.095	Yes	NA,NA	NA	NA
chr4:9481743	127011	DEL	76	0.9249	0.5947	3	NA	NA	NA	NA	NA	NA	NA	NA	NA	Yes	NA	HPRC,HGSVC,1KG-ONT	No	0.505	Yes	NA,NA	NA	NA
chr4:9491013	127012	DEL	163	0.8408	0.5921	5	NA	NA	NA	NA	NA	NA	NA	NA	NA	Yes	NA	HGSVC	No	0.384	Yes	NA,NA	NA	NA
chr4:9491036	127013	DEL	80	0.9322	0.2686	52	NA	NA	NA	NA	NA	NA	NA	NA	NA	Yes	NA	HPRC,HGSVC,1KG-ONT	No	0.455	Yes	NA,NA	NA	NA
chr4:9491081	127014	DEL	82	0.8828	0.4341	221	NA	NA	NA	NA	NA	NA	NA	NA	NA	Yes	NA	HPRC,HGSVC,1KG-ONT	No	0.455	Yes	NA,NA	NA	NA
chr4:9491090	127015	DEL	2396	0.9745	0.118	4	NA	NA	NA	NA	NA	NA	NA	NA	NA	Yes	ID=4-9492366-9492376-TAT;MOTIFS=TAT;STRUC=<TR2598790>,ID=4-9492992-9493001-AGA;MOTIFS=AGA;STRUC=<TR2598791>	NA	Yes	0.105	No	NA,NA	NA	NA
chr4:9492856	127016	DEL	75	0.8916	0.3927	8	NA	NA	NA	NA	NA	NA	NA	NA	NA	Yes	NA	HPRC,HGSVC,1KG-ONT	Yes	2.048	Yes	NA,NA	NA	NA
chr4:9493265	127017	DEL	80	0.8667	0.4897	106	NA	NA	NA	NA	NA	NA	NA	NA	NA	Yes	NA	HPRC,HGSVC,1KG-ONT	Yes	0.244	Yes	NA,NA	NA	NA
chr4:9493426	127018	DEL	79	0.8935	0.4077	87	NA	NA	NA	NA	NA	NA	NA	NA	NA	Yes	NA	HPRC,HGSVC,1KG-ONT	Yes	0.352	Yes	NA,NA	NA	NA
chr4:9493486	127019	DEL	159	0.8697	0.5011	3	NA	NA	NA	NA	NA	NA	NA	NA	NA	Yes	NA	NA	Yes	0.126	Yes	NA,NA	NA	NA
chr4:9495912	127020	DEL	83	0.8549	0.5455	178	NA	NA	NA	NA	NA	NA	NA	NA	enhancer	Yes	NA	HPRC,HGSVC,1KG-ONT	Yes	5.537	Yes	NA,NA	NA	NA
chr4:9505357	127021	DEL	79	0.9145	0.3269	15	NA	NA	NA	NA	NA	NA	NA	NA	NA	Yes	NA	NA	Yes	0.484	Yes	NA,NA	NA	NA
chr4:9526395	127022	INS	52	0.8311	0.6061	3	NA	NA	NA	NA	NA	NA	NA	NA	NA	Yes	NA	HGSVC,1KG-ONT	Yes	0.182	Yes	NA,NA	NA	NA
chr4:9527837	127023	INS	340	0.9697	0.2118	1	NA	NA	NA	NA	NA	NA	NA	NA	NA	Yes	NA	HPRC	No	0.182	No	NA,NA	NA	NA
chr4:9530877	127024	DEL	61	0.8933	0.3692	113	NA	NA	NA	NA	NA	NA	NA	NA	NA	Yes	NA	HPRC,HGSVC,1KG-ONT	Yes	4.831	Yes	NA,NA	NA	NA
chr4:9539939	127025	DEL	2988	0.8411	0.5682	10	NA	NA	NA	NA	NA	NA	NA	NA	NA	Yes	ID=4-9540276-9540284-A;MOTIFS=A;STRUC=<TR2598847>,ID=4-9541516-9541539-A;MOTIFS=A;STRUC=<TR2598848>,ID=4-9541534-9541552-AAAAAG,4-9541561-9541571-GAG;MOTIFS=GAG,AAAAAG;STRUC=<VC173644>,ID=4-9542419-9542429-GAG;MOTIFS=GAG;STRUC=<TR2598849>,ID=4-9542453-9542463-GAG;MOTIFS=GAG;STRUC=<TR2598850>,ID=4-9542470-9542480-GAG;MOTIFS=GAG;STRUC=<TR2598851>,ID=4-9542543-9542554-A;MOTIFS=A;STRUC=<TR2598852>	NA	No	1.871	No	NA,NA	NA	NA
chr4:9571438	127026	DEL	108	0.9421	0.2576	1014	NA	NA	NA	NA	NA	NA	NA	NA	NA	Yes	ID=4-9571558-9571570-TA;MOTIFS=TA;STRUC=(TA)n	HPRC,HGSVC,1KG-ONT	Yes	1.143	Yes	NA,NA	NA	NA
chr4:9575353	127027	DEL	471	0.9014	0.3654	369	NA	NA	NA	NA	NA	NA	NA	NA	NA	Yes	ID=4-9575539-9575564-T;MOTIFS=T;STRUC=(T)n	HPRC,HGSVC,1KG-ONT	Yes	0.962	Yes	NA,NA	NA	NA
chr4:9588826	127028	INS	311	0.9327	0.2883	2	NA	NA	NA	NA	NA	NA	NA	NA	NA	Yes	NA	NA	Yes	1.616	Yes	NA,NA	NA	NA
chr4:9601614	127029	INS	973	0.9015	0.365	832	NA	NA	NA	NA	NA	NA	NA	NA	NA	Yes	NA	HPRC,HGSVC,1KG-ONT	Yes	0.794	Yes	NA,NA	NA	NA
chr4:9616142	127030	DEL	84	0.8612	0.5295	111	NA	NA	NA	NA	NA	NA	NA	NA	NA	Yes	ID=4-9615960-9615978-GCT,4-9616031-9616041-GCT;MOTIFS=GCT;STRUC=<VC173662>	HGSVC,1KG-ONT	No	4.557	Yes	NA,NA	NA	NA
chr4:9619307	127031	DEL	310	0.8557	0.5263	251	NA	NA	NA	NA	NA	NA	NA	NA	NA	Yes	ID=4-9619464-9619473-TGG,4-9619527-9619538-AGG;MOTIFS=TGG,AGG;STRUC=<VC173665>,ID=4-9619584-9619593-AG;MOTIFS=AG;STRUC=(AG)n,ID=4-9619606-9619621-A;MOTIFS=A;STRUC=<TR2598958>	HGSVC,1KG-ONT	No	1.087	Yes	NA,NA	NA	NA
chr4:9619488	127032	DEL	71	0.8812	0.4516	20	NA	NA	NA	NA	NA	NA	NA	NA	NA	Yes	ID=4-9619464-9619473-TGG,4-9619527-9619538-AGG;MOTIFS=TGG,AGG;STRUC=<VC173665>	HPRC,HGSVC,1KG-ONT	Yes	1.159	Yes	NA,NA	NA	NA
chr4:9621990	127033	DEL	7149	0.8756	0.4574	9	NA	NA	NA	NA	NA	NA	NA	NA	NA	Yes	ID=4-9623199-9623237-A;MOTIFS=A;STRUC=<TR2598960>,ID=4-9623329-9623338-TCA;MOTIFS=TCA;STRUC=(TCA)n,ID=4-9623999-9624008-ACA;MOTIFS=ACA;STRUC=<TR2598961>,ID=4-9624518-9624530-A;MOTIFS=A;STRUC=<TR2598962>,ID=4-9625156-9625167-T;MOTIFS=T;STRUC=(T)n,ID=4-9625823-9625842-A;MOTIFS=A;STRUC=<TR2598963>,ID=4-9626187-9626196-A;MOTIFS=A;STRUC=<TR2598964>,ID=4-9627979-9627988-CTG;MOTIFS=CTG;STRUC=<TR2598965>,ID=4-9628349-9628372-TTG;MOTIFS=TTG;STRUC=<TR2598966>,ID=4-9628505-9628514-CAC;MOTIFS=CAC;STRUC=(CAC)n,ID=4-9628527-9628567-TA;MOTIFS=TA;STRUC=<TR2598967>	HGSVC,1KG-ONT	No	1.111	No	NA,NA	NA	NA
chr4:9639652	127034	DEL	92	0.9566	0.1779	36	NA	NA	NA	NA	NA	NA	NA	NA	NA	Yes	NA	HPRC	Yes	0.963	Yes	NA,NA	NA	NA
chr4:9664835	127035	DEL	77	0.8722	0.4708	1	NA	NA	NA	NA	NA	NA	NA	NA	NA	Yes	ID=4-9664894-9664904-GAA;MOTIFS=GAA;STRUC=<TR2599018>	NA	Yes	1.462	No	NA,NA	NA	NA
chr4:9684477	127036	DEL	82	0.857	0.5896	1	NA	NA	NA	NA	NA	NA	NA	NA	NA	Yes	NA	NA	Yes	0.633	No	NA,NA	NA	NA
chr4:9687286	127037	DEL	71	0.8691	0.4985	369	NA	NA	NA	NA	NA	NA	NA	NA	NA	Yes	NA	HPRC,HGSVC,1KG-ONT	Yes	0.354	Yes	NA,NA	NA	NA
chr4:9689995	127038	INS	110	0.8178	0.6513	1	NA	NA	NA	NA	NA	NA	NA	NA	NA	Yes	NA	NA	No	0.692	No	NA,NA	NA	NA
chr4:9702135	127039	INS	325	0.8232	0.6413	2	NA	NA	NA	NA	NA	NA	NA	NA	NA	Yes	NA	NA	No	3.322	No	NA,NA	NA	NA
chr4:9703203	127042	INS	3100	0.8443	0.5402	337	NA	NA	NA	NA	NA	NA	NA	NA	NA	Yes	NA	HPRC,HGSVC,1KG-ONT	No	1.616	Yes	NA,NA	NA	NA
chr4:9703203	127043	INS	2912	0.9298	0.2518	76	NA	NA	NA	NA	NA	NA	NA	NA	NA	Yes	NA	HPRC,HGSVC,1KG-ONT	No	1.616	Yes	NA,NA	NA	NA
chr4:9703203	127041	INS	2156	0.9103	0.3127	3	NA	NA	NA	NA	NA	NA	NA	NA	NA	Yes	NA	HPRC,HGSVC	No	1.616	Yes	NA,NA	NA	NA
chr4:9703203	127040	INS	3288	0.9314	0.2834	15	NA	NA	NA	NA	NA	NA	NA	NA	NA	Yes	NA	HPRC,HGSVC,1KG-ONT	No	1.616	Yes	NA,NA	NA	NA
chr4:9736138	127044	INS	66	0.8541	0.5324	2	NA	NA	NA	NA	NA	NA	NA	NA	NA	Yes	NA	NA	No	1.616	No	NA,NA	NA	NA
chr4:9738356	127045	INS	72	0.84	0.5957	1	NA	NA	NA	NA	NA	NA	NA	NA	NA	Yes	ID=4-9738345-9738389-AT,4-9738390-9738399-TA,4-9738398-9738411-T;MOTIFS=T,TA,AT;STRUC=<VC173693>	NA	No	0.182	No	NA,NA	NA	NA
chr4:9738356	127046	INS	68	0.8724	0.5265	4	NA	NA	NA	NA	NA	NA	NA	NA	NA	Yes	ID=4-9738345-9738389-AT,4-9738390-9738399-TA,4-9738398-9738411-T;MOTIFS=T,TA,AT;STRUC=<VC173693>	NA	No	0.182	Yes	NA,NA	NA	NA
chr4:9738362	127047	INS	56	0.8836	0.426	1	NA	NA	NA	NA	NA	NA	NA	NA	NA	Yes	ID=4-9738345-9738389-AT,4-9738390-9738399-TA,4-9738398-9738411-T;MOTIFS=T,TA,AT;STRUC=<VC173693>	NA	No	0.182	No	NA,NA	NA	NA
chr4:9738364	127048	INS	62	0.8241	0.6761	1	NA	NA	NA	NA	NA	NA	NA	NA	NA	Yes	ID=4-9738345-9738389-AT,4-9738390-9738399-TA,4-9738398-9738411-T;MOTIFS=T,TA,AT;STRUC=<VC173693>	NA	No	0.182	No	NA,NA	NA	NA
chr4:9740735	127049	INS	96	0.8203	0.6528	1	NA	NA	NA	NA	NA	NA	NA	NA	NA	Yes	NA	NA	No	0.794	No	NA,NA	NA	NA
chr4:9745808	127050	DEL	56	0.9791	0.214	1	NA	NA	NA	NA	NA	NA	NA	NA	NA	Yes	NA	HPRC	No	1.937	No	NA,NA	NA	NA
chr4:9749432	127051	DEL	62	0.8808	0.4778	2	NA	NA	NA	NA	NA	NA	NA	NA	NA	Yes	ID=4-9749420-9749432-TC,4-9749437-9749468-CT,4-9749469-9749511-AT;MOTIFS=TC,CT,AT;STRUC=<VC173695>	HGSVC,1KG-ONT	Yes	0.912	No	NA,NA	NA	NA
chr4:9758474	127052	DEL	79	0.9453	0.2392	1	NA	NA	NA	NA	NA	NA	NA	NA	NA	Yes	NA	HPRC,HGSVC,1KG-ONT	No	0.392	Yes	NA,NA	NA	NA
chr4:9758859	127055	INS	330	0.8263	0.6605	29	NA	NA	NA	NA	NA	NA	NA	NA	NA	Yes	NA	HPRC,HGSVC	No	2.416	Yes	NA,NA	NA	NA
chr4:9758859	127056	INS	164	0.868	0.494	324	NA	NA	NA	NA	NA	NA	NA	NA	NA	Yes	NA	HPRC,HGSVC,1KG-ONT	Yes	2.416	Yes	NA,NA	NA	NA
chr4:9758859	127053	INS	84	0.8379	0.6044	48	NA	NA	NA	NA	NA	NA	NA	NA	NA	Yes	NA	HPRC,HGSVC,1KG-ONT	Yes	2.416	Yes	NA,NA	NA	NA
chr4:9758859	127057	INS	245	0.8278	0.6599	397	NA	NA	NA	NA	NA	NA	NA	NA	NA	Yes	NA	HPRC,HGSVC	Yes	2.416	Yes	NA,NA	NA	NA
chr4:9758859	127054	INS	406	0.8744	0.4673	3	NA	NA	NA	NA	NA	NA	NA	NA	NA	Yes	NA	HPRC,HGSVC	No	2.416	Yes	NA,NA	NA	NA
chr4:9758896	127058	DEL	81	0.9599	0.1595	22	NA	NA	NA	NA	NA	NA	NA	NA	NA	Yes	NA	HPRC,HGSVC,1KG-ONT	Yes	0.19	Yes	NA,NA	NA	NA
chr4:9758960	127059	INS	252	0.7952	0.6934	3	NA	NA	NA	NA	NA	NA	NA	NA	NA	Yes	NA	HPRC,HGSVC	Yes	2.416	Yes	NA,NA	NA	NA
chr4:9766731	127060	DEL	450	0.9248	0.2932	3	NA	NA	NA	NA	NA	NA	NA	NA	NA	Yes	NA	NA	Yes	0.548	Yes	NA,NA	NA	NA
chr4:9804045	127061	DEL	4247	0.8962	0.3829	1	SLC2A9(3.6878e-10,1.022)	SLC2A9(3.6878e-10,1.022)	NA	NA	NA	NA	NA	NA	CTCF_binding_site	No	ID=4-9804542-9804551-CAC;MOTIFS=CAC;STRUC=<TR2599232>,ID=4-9805687-9805705-T;MOTIFS=T;STRUC=<TR2599233>,ID=4-9805710-9805721-A;MOTIFS=A;STRUC=(A)n,ID=4-9806543-9806552-TG;MOTIFS=TG;STRUC=<TR2599234>	NA	Yes	1.185	No	NA,NA	NA	NA
chr4:9834217	127062	INS	320	0.9451	0.2457	1	SLC2A9(3.6878e-10,1.022)	SLC2A9(3.6878e-10,1.022)	NA	NA	NA	NA	NA	NA	NA	No	NA	NA	Yes	2.238	No	NA,NA	NA	NA
chr4:9835975	127063	DEL	166	0.8646	0.5257	11	SLC2A9(3.6878e-10,1.022)	SLC2A9(3.6878e-10,1.022)	NA	NA	NA	NA	NA	NA	NA	No	ID=4-9836088-9836111-A;MOTIFS=A;STRUC=<TR2599269>	HPRC,HGSVC	Yes	0.828	Yes	NA,NA	NA	NA
chr4:9862072	127064	DEL	2256	0.8284	0.6506	35	SLC2A9(3.6878e-10,1.022)	SLC2A9(3.6878e-10,1.022)	NA	NA	NA	NA	NA	NA	open_chromatin_region	No	ID=4-9862477-9862485-T;MOTIFS=T;STRUC=<TR2599294>,ID=4-9864153-9864162-CTT;MOTIFS=CTT;STRUC=<TR2599295>	HGSVC	Yes	0.297	Yes	NA,NA	NA	NA
chr4:9874864	127065	INS	196	0.8144	0.6664	4	SLC2A9(3.6878e-10,1.022)	SLC2A9(3.6878e-10,1.022)	NA	NA	NA	NA	NA	NA	NA	No	NA	HPRC,HGSVC,1KG-ONT	No	0.118	Yes	NA,NA	NA	NA
chr4:9874942	127067	INS	888	0.8057	0.6717	3	SLC2A9(3.6878e-10,1.022)	SLC2A9(3.6878e-10,1.022)	NA	NA	NA	NA	NA	NA	NA	No	ID=4-9874864-9875089-GCTGTGTCTTTAGAAATGGCCATAGGTTAGCGTCTGTCTAAGATGGGAT,4-9875186-9875379-TCTGTCTAAGATGGGATGCTGTGTCTTTAGAAATGGCCATAGGTTACTC;MOTIFS=GCTGTGTCTTTAGAAATGGCCATAGGTTAGCGTCTGTCTAAGATGGGAT,TCTGTCTAAGATGGGATGCTGTGTCTTTAGAAATGGCCATAGGTTACTC;STRUC=<VC173711>	HPRC	No	0.692	No	NA,NA	NA	NA
chr4:9874942	127066	INS	3381	0.8338	0.6383	51	SLC2A9(3.6878e-10,1.022)	SLC2A9(3.6878e-10,1.022)	NA	NA	NA	NA	NA	NA	NA	No	ID=4-9874864-9875089-GCTGTGTCTTTAGAAATGGCCATAGGTTAGCGTCTGTCTAAGATGGGAT,4-9875186-9875379-TCTGTCTAAGATGGGATGCTGTGTCTTTAGAAATGGCCATAGGTTACTC;MOTIFS=GCTGTGTCTTTAGAAATGGCCATAGGTTAGCGTCTGTCTAAGATGGGAT,TCTGTCTAAGATGGGATGCTGTGTCTTTAGAAATGGCCATAGGTTACTC;STRUC=<VC173711>	HGSVC	No	0.692	Yes	NA,NA	NA	NA
chr4:9875139	127068	INS	2352	0.8339	0.6445	1	SLC2A9(3.6878e-10,1.022)	SLC2A9(3.6878e-10,1.022)	NA	NA	NA	NA	NA	NA	NA	No	ID=4-9874864-9875089-GCTGTGTCTTTAGAAATGGCCATAGGTTAGCGTCTGTCTAAGATGGGAT,4-9875186-9875379-TCTGTCTAAGATGGGATGCTGTGTCTTTAGAAATGGCCATAGGTTACTC;MOTIFS=GCTGTGTCTTTAGAAATGGCCATAGGTTAGCGTCTGTCTAAGATGGGAT,TCTGTCTAAGATGGGATGCTGTGTCTTTAGAAATGGCCATAGGTTACTC;STRUC=<VC173711>	1KG-ONT	No	0.118	No	NA,NA	NA	NA
chr4:9875139	127070	INS	1131	0.8301	0.6347	7	SLC2A9(3.6878e-10,1.022)	SLC2A9(3.6878e-10,1.022)	NA	NA	NA	NA	NA	NA	NA	No	ID=4-9874864-9875089-GCTGTGTCTTTAGAAATGGCCATAGGTTAGCGTCTGTCTAAGATGGGAT,4-9875186-9875379-TCTGTCTAAGATGGGATGCTGTGTCTTTAGAAATGGCCATAGGTTACTC;MOTIFS=GCTGTGTCTTTAGAAATGGCCATAGGTTAGCGTCTGTCTAAGATGGGAT,TCTGTCTAAGATGGGATGCTGTGTCTTTAGAAATGGCCATAGGTTACTC;STRUC=<VC173711>	HPRC,HGSVC	No	0.118	No	NA,NA	NA	NA
chr4:9875139	127069	INS	1768	0.9687	0.1587	257	SLC2A9(3.6878e-10,1.022)	SLC2A9(3.6878e-10,1.022)	NA	NA	NA	NA	NA	NA	NA	No	ID=4-9874864-9875089-GCTGTGTCTTTAGAAATGGCCATAGGTTAGCGTCTGTCTAAGATGGGAT,4-9875186-9875379-TCTGTCTAAGATGGGATGCTGTGTCTTTAGAAATGGCCATAGGTTACTC;MOTIFS=GCTGTGTCTTTAGAAATGGCCATAGGTTAGCGTCTGTCTAAGATGGGAT,TCTGTCTAAGATGGGATGCTGTGTCTTTAGAAATGGCCATAGGTTACTC;STRUC=<VC173711>	HPRC,HGSVC,1KG-ONT	No	0.118	Yes	NA,NA	NA	NA
chr4:9875235	127071	INS	3185	0.9531	0.1895	1	SLC2A9(3.6878e-10,1.022)	SLC2A9(3.6878e-10,1.022)	NA	NA	NA	NA	NA	NA	NA	No	ID=4-9874864-9875089-GCTGTGTCTTTAGAAATGGCCATAGGTTAGCGTCTGTCTAAGATGGGAT,4-9875186-9875379-TCTGTCTAAGATGGGATGCTGTGTCTTTAGAAATGGCCATAGGTTACTC;MOTIFS=GCTGTGTCTTTAGAAATGGCCATAGGTTAGCGTCTGTCTAAGATGGGAT,TCTGTCTAAGATGGGATGCTGTGTCTTTAGAAATGGCCATAGGTTACTC;STRUC=<VC173711>	HGSVC	No	0.692	No	NA,NA	NA	NA
chr4:9897422	127073	INS	54	0.8209	0.6504	14	SLC2A9(3.6878e-10,1.022)	SLC2A9(3.6878e-10,1.022)	NA	NA	NA	NA	NA	NA	NA	No	NA	1KG-ONT	Yes	0.692	Yes	NA,NA	NA	NA
chr4:9897492	127074	INS	51	0.8371	0.6348	1	SLC2A9(3.6878e-10,1.022)	SLC2A9(3.6878e-10,1.022)	NA	NA	NA	NA	NA	NA	NA	No	NA	1KG-ONT	No	6.849	No	NA,NA	NA	NA
chr4:9912276	127075	INS	55	0.916	0.3839	1	SLC2A9(3.6878e-10,1.022)	SLC2A9(3.6878e-10,1.022)	NA	NA	NA	NA	NA	NA	NA	No	NA	NA	Yes	0.692	No	NA,NA	NA	NA
chr4:9931913	127078	INS	56	0.798	0.7	8	SLC2A9(3.6878e-10,1.022)	SLC2A9(3.6878e-10,1.022)	NA	NA	NA	NA	NA	NA	NA	No	NA	HPRC,HGSVC,1KG-ONT	Yes	5.186	Yes	NA,NA	NA	NA
chr4:9931913	127077	INS	54	0.8827	0.4398	23	SLC2A9(3.6878e-10,1.022)	SLC2A9(3.6878e-10,1.022)	NA	NA	NA	NA	NA	NA	NA	No	NA	HPRC,HGSVC,1KG-ONT	Yes	5.186	Yes	NA,NA	NA	NA
chr4:9931913	127076	INS	50	0.8209	0.666	179	SLC2A9(3.6878e-10,1.022)	SLC2A9(3.6878e-10,1.022)	NA	NA	NA	NA	NA	NA	NA	No	NA	HPRC,HGSVC,1KG-ONT	Yes	5.186	Yes	NA,NA	NA	NA
chr4:9931927	127079	INS	58	0.8512	0.5602	5	SLC2A9(3.6878e-10,1.022)	SLC2A9(3.6878e-10,1.022)	NA	NA	NA	NA	NA	NA	NA	No	ID=4-9931913-9931963-CT,4-9931962-9931999-TA;MOTIFS=CT,TA;STRUC=<VC173717>	HPRC,HGSVC,1KG-ONT	Yes	0.692	No	NA,NA	NA	NA
chr4:9931934	127080	INS	63	0.9121	0.4902	2	SLC2A9(3.6878e-10,1.022)	SLC2A9(3.6878e-10,1.022)	NA	NA	NA	NA	NA	NA	NA	No	ID=4-9931913-9931963-CT,4-9931962-9931999-TA;MOTIFS=CT,TA;STRUC=<VC173717>	HPRC,HGSVC,1KG-ONT	Yes	0.692	Yes	NA,NA	NA	NA
chr4:9931957	127081	INS	54	0.8184	0.6554	8	SLC2A9(3.6878e-10,1.022)	SLC2A9(3.6878e-10,1.022)	NA	NA	NA	NA	NA	NA	NA	No	ID=4-9931913-9931963-CT,4-9931962-9931999-TA;MOTIFS=CT,TA;STRUC=<VC173717>	HPRC,HGSVC,1KG-ONT	Yes	0.692	Yes	NA,NA	NA	NA
chr4:9931959	127084	INS	130	0.8148	0.6826	16	SLC2A9(3.6878e-10,1.022)	SLC2A9(3.6878e-10,1.022)	NA	NA	NA	NA	NA	NA	NA	No	ID=4-9931913-9931963-CT,4-9931962-9931999-TA;MOTIFS=CT,TA;STRUC=<VC173717>	HGSVC	Yes	0.692	No	NA,NA	NA	NA
chr4:9931959	127083	INS	142	0.8189	0.6584	15	SLC2A9(3.6878e-10,1.022)	SLC2A9(3.6878e-10,1.022)	NA	NA	NA	NA	NA	NA	NA	No	ID=4-9931913-9931963-CT,4-9931962-9931999-TA;MOTIFS=CT,TA;STRUC=<VC173717>	HGSVC	Yes	0.692	No	NA,NA	NA	NA
chr4:9931959	127082	INS	124	0.8835	0.4875	1	SLC2A9(3.6878e-10,1.022)	SLC2A9(3.6878e-10,1.022)	NA	NA	NA	NA	NA	NA	NA	No	ID=4-9931913-9931963-CT,4-9931962-9931999-TA;MOTIFS=CT,TA;STRUC=<VC173717>	HGSVC	Yes	0.692	No	NA,NA	NA	NA
chr4:9931960	127085	INS	55	0.8098	0.6591	3	SLC2A9(3.6878e-10,1.022)	SLC2A9(3.6878e-10,1.022)	NA	NA	NA	NA	NA	NA	NA	No	ID=4-9931913-9931963-CT,4-9931962-9931999-TA;MOTIFS=CT,TA;STRUC=<VC173717>	HPRC,HGSVC,1KG-ONT	Yes	0.692	No	NA,NA	NA	NA
chr4:9931960	127086	INS	60	0.8393	0.5686	16	SLC2A9(3.6878e-10,1.022)	SLC2A9(3.6878e-10,1.022)	NA	NA	NA	NA	NA	NA	NA	No	ID=4-9931913-9931963-CT,4-9931962-9931999-TA;MOTIFS=CT,TA;STRUC=<VC173717>	HPRC,HGSVC,1KG-ONT	Yes	0.692	Yes	NA,NA	NA	NA
chr4:9931962	127095	INS	73	0.8354	0.6093	2	SLC2A9(3.6878e-10,1.022)	SLC2A9(3.6878e-10,1.022)	NA	NA	NA	NA	NA	NA	NA	No	ID=4-9931913-9931963-CT,4-9931962-9931999-TA;MOTIFS=CT,TA;STRUC=<VC173717>	HPRC,HGSVC,1KG-ONT	Yes	0.692	No	NA,NA	NA	NA
chr4:9931962	127087	INS	62	0.8626	0.5229	1	SLC2A9(3.6878e-10,1.022)	SLC2A9(3.6878e-10,1.022)	NA	NA	NA	NA	NA	NA	NA	No	ID=4-9931913-9931963-CT,4-9931962-9931999-TA;MOTIFS=CT,TA;STRUC=<VC173717>	HPRC,HGSVC,1KG-ONT	Yes	0.692	No	NA,NA	NA	NA
chr4:9931962	127088	INS	56	0.9275	0.305	35	SLC2A9(3.6878e-10,1.022)	SLC2A9(3.6878e-10,1.022)	NA	NA	NA	NA	NA	NA	NA	No	ID=4-9931913-9931963-CT,4-9931962-9931999-TA;MOTIFS=CT,TA;STRUC=<VC173717>	HPRC,HGSVC,1KG-ONT	Yes	0.692	Yes	NA,NA	NA	NA
chr4:9931962	127089	INS	52	0.8551	0.5512	112	SLC2A9(3.6878e-10,1.022)	SLC2A9(3.6878e-10,1.022)	NA	NA	NA	NA	NA	NA	NA	No	ID=4-9931913-9931963-CT,4-9931962-9931999-TA;MOTIFS=CT,TA;STRUC=<VC173717>	HPRC,HGSVC,1KG-ONT	Yes	0.692	Yes	NA,NA	NA	NA
chr4:9931962	127090	INS	56	0.9612	0.149	43	SLC2A9(3.6878e-10,1.022)	SLC2A9(3.6878e-10,1.022)	NA	NA	NA	NA	NA	NA	NA	No	ID=4-9931913-9931963-CT,4-9931962-9931999-TA;MOTIFS=CT,TA;STRUC=<VC173717>	HPRC,HGSVC,1KG-ONT	Yes	0.692	Yes	NA,NA	NA	NA
chr4:9931962	127091	INS	68	0.8694	0.525	6	SLC2A9(3.6878e-10,1.022)	SLC2A9(3.6878e-10,1.022)	NA	NA	NA	NA	NA	NA	NA	No	ID=4-9931913-9931963-CT,4-9931962-9931999-TA;MOTIFS=CT,TA;STRUC=<VC173717>	HPRC,HGSVC,1KG-ONT	Yes	0.692	Yes	NA,NA	NA	NA
chr4:9931962	127092	INS	74	0.819	0.6503	6	SLC2A9(3.6878e-10,1.022)	SLC2A9(3.6878e-10,1.022)	NA	NA	NA	NA	NA	NA	NA	No	ID=4-9931913-9931963-CT,4-9931962-9931999-TA;MOTIFS=CT,TA;STRUC=<VC173717>	HPRC,HGSVC,1KG-ONT	Yes	0.692	Yes	NA,NA	NA	NA
chr4:9931962	127093	INS	58	0.9159	0.3109	4	SLC2A9(3.6878e-10,1.022)	SLC2A9(3.6878e-10,1.022)	NA	NA	NA	NA	NA	NA	NA	No	ID=4-9931913-9931963-CT,4-9931962-9931999-TA;MOTIFS=CT,TA;STRUC=<VC173717>	HPRC,HGSVC,1KG-ONT	Yes	0.692	Yes	NA,NA	NA	NA
chr4:9931962	127094	INS	62	0.8447	0.5586	2	SLC2A9(3.6878e-10,1.022)	SLC2A9(3.6878e-10,1.022)	NA	NA	NA	NA	NA	NA	NA	No	ID=4-9931913-9931963-CT,4-9931962-9931999-TA;MOTIFS=CT,TA;STRUC=<VC173717>	HPRC,HGSVC,1KG-ONT	Yes	0.692	No	NA,NA	NA	NA
chr4:9931985	127096	INS	162	0.8429	0.597	2	SLC2A9(3.6878e-10,1.022)	SLC2A9(3.6878e-10,1.022)	NA	NA	NA	NA	NA	NA	NA	No	ID=4-9931913-9931963-CT,4-9931962-9931999-TA;MOTIFS=CT,TA;STRUC=<VC173717>	HGSVC	Yes	0.692	No	NA,NA	NA	NA
chr4:9950666	127097	DEL	250	0.9614	0.1565	1024	SLC2A9(3.6878e-10,1.022)	SLC2A9(3.6878e-10,1.022)	NA	NA	NA	NA	NA	NA	NA	No	ID=4-9950892-9950919-A;MOTIFS=A;STRUC=(A)n	HPRC,HGSVC,1KG-ONT	Yes	3.557	Yes	NA,NA	NA	NA
chr4:9955197	127098	DEL	318	0.9875	0.0613	944	SLC2A9(3.6878e-10,1.022)	SLC2A9(3.6878e-10,1.022)	NA	NA	NA	NA	NA	NA	NA	No	ID=4-9955336-9955345-A,4-9955494-9955519-A;MOTIFS=A;STRUC=<VC173721>	HPRC,HGSVC,1KG-ONT	Yes	0.676	Yes	NA,NA	NA	NA
chr4:9979980	127099	INS	974	0.8496	0.5671	65	SLC2A9(3.6878e-10,1.022)	SLC2A9(3.6878e-10,1.022)	NA	NA	NA	NA	NA	NA	NA	No	NA	HGSVC,1KG-ONT	Yes	0.44	Yes	NA,NA	NA	NA
chr4:9981254	127100	INS	380	0.9298	0.4038	6	SLC2A9(3.6878e-10,1.022)	SLC2A9(3.6878e-10,1.022)	NA	NA	NA	NA	NA	NA	NA	No	ID=4-9981153-9981163-TGG,4-9981174-9981187-TGG,4-9981204-9981218-TGA,4-9981216-9981227-TGG,4-9981251-9981263-ATG,4-9981269-9981280-GTG,4-9981278-9981287-GTA,4-9981331-9981346-GTG;MOTIFS=ATG,TGA,TGG,GTA,GTG;STRUC=<VC173724>	HPRC,HGSVC,1KG-ONT	No	0.092	No	NA,NA	NA	NA
chr4:9981278	127103	INS	288	0.8805	0.4564	65	SLC2A9(3.6878e-10,1.022)	SLC2A9(3.6878e-10,1.022)	NA	NA	NA	NA	NA	NA	NA	No	ID=4-9981153-9981163-TGG,4-9981174-9981187-TGG,4-9981204-9981218-TGA,4-9981216-9981227-TGG,4-9981251-9981263-ATG,4-9981269-9981280-GTG,4-9981278-9981287-GTA,4-9981331-9981346-GTG;MOTIFS=ATG,TGA,TGG,GTA,GTG;STRUC=<VC173724>	HPRC,HGSVC,1KG-ONT	No	0.092	Yes	NA,NA	NA	NA
chr4:9981278	127104	INS	378	0.9924	0.0156	1067	SLC2A9(3.6878e-10,1.022)	SLC2A9(3.6878e-10,1.022)	NA	NA	NA	NA	NA	NA	NA	No	ID=4-9981153-9981163-TGG,4-9981174-9981187-TGG,4-9981204-9981218-TGA,4-9981216-9981227-TGG,4-9981251-9981263-ATG,4-9981269-9981280-GTG,4-9981278-9981287-GTA,4-9981331-9981346-GTG;MOTIFS=ATG,TGA,TGG,GTA,GTG;STRUC=<VC173724>	HPRC,HGSVC,1KG-ONT	No	0.092	Yes	NA,NA	NA	NA
chr4:9981278	127101	INS	411	0.9056	0.3382	4	SLC2A9(3.6878e-10,1.022)	SLC2A9(3.6878e-10,1.022)	NA	NA	NA	NA	NA	NA	NA	No	ID=4-9981153-9981163-TGG,4-9981174-9981187-TGG,4-9981204-9981218-TGA,4-9981216-9981227-TGG,4-9981251-9981263-ATG,4-9981269-9981280-GTG,4-9981278-9981287-GTA,4-9981331-9981346-GTG;MOTIFS=ATG,TGA,TGG,GTA,GTG;STRUC=<VC173724>	HPRC,HGSVC,1KG-ONT	No	0.092	Yes	NA,NA	NA	NA
chr4:10044503	127105	INS	374	0.8259	0.6271	1	SLC2A9(3.6878e-10,1.022)	SLC2A9(3.6878e-10,1.022)	NA	NA	NA	NA	NA	NA	NA	No	NA	NA	Yes	3.188	No	NA,NA	NA	NA
chr4:10126867	127106	DEL	104	0.9182	0.3424	4	NA	NA	NA	NA	NA	NA	NA	NA	NA	No	NA	1KG-ONT	Yes	0.532	Yes	NA,NA	NA	NA
chr4:10131508	127108	INS	69	0.8771	0.4356	304	NA	NA	NA	NA	NA	NA	NA	NA	NA	No	NA	HPRC,HGSVC,1KG-ONT	No	0.152	Yes	NA,NA	NA	NA
chr4:10131508	127115	INS	63	0.8681	0.4629	1	NA	NA	NA	NA	NA	NA	NA	NA	NA	No	NA	HPRC,HGSVC,1KG-ONT	No	0.152	No	NA,NA	NA	NA
chr4:10131508	127114	INS	64	0.9137	0.3409	1	NA	NA	NA	NA	NA	NA	NA	NA	NA	No	NA	HPRC,HGSVC,1KG-ONT	No	0.152	No	NA,NA	NA	NA
chr4:10131508	127113	INS	184	0.8249	0.6564	4	NA	NA	NA	NA	NA	NA	NA	NA	NA	No	NA	HPRC,HGSVC	No	0.152	Yes	NA,NA	NA	NA
chr4:10131508	127107	INS	82	0.8819	0.4351	3	NA	NA	NA	NA	NA	NA	NA	NA	NA	No	NA	HPRC,HGSVC,1KG-ONT	No	0.152	Yes	NA,NA	NA	NA
chr4:10131508	127109	INS	92	0.9511	0.2221	398	NA	NA	NA	NA	NA	NA	NA	NA	NA	No	NA	HPRC,HGSVC,1KG-ONT	No	0.152	Yes	NA,NA	NA	NA
chr4:10131508	127112	INS	161	0.8075	0.6523	324	NA	NA	NA	NA	NA	NA	NA	NA	NA	No	NA	HPRC,HGSVC	No	0.152	Yes	NA,NA	NA	NA
chr4:10131508	127111	INS	138	0.8843	0.422	365	NA	NA	NA	NA	NA	NA	NA	NA	NA	No	NA	HPRC,HGSVC	No	0.152	Yes	NA,NA	NA	NA
chr4:10131508	127110	INS	115	0.7998	0.691	62	NA	NA	NA	NA	NA	NA	NA	NA	NA	No	NA	HPRC,HGSVC	No	0.152	Yes	NA,NA	NA	NA
chr4:10131521	127116	DEL	79	0.8372	0.5937	3	NA	NA	NA	NA	NA	NA	NA	NA	NA	No	ID=4-10131508-10131647-CCCCAGTGACTGACGTGGACTCT,4-10131576-10131600-TCCCCAGTGACTGACGTGGACTCT,4-10131648-10131725-CCAGTGACTGACGTGGACTCTCC;MOTIFS=TCCCCAGTGACTGACGTGGACTCT,CCCCAGTGACTGACGTGGACTCT,CCAGTGACTGACGTGGACTCTCC;STRUC=<VC173744>	HPRC,HGSVC,1KG-ONT	Yes	0.062	No	NA,NA	NA	NA
chr4:10131533	127117	DEL	115	0.8383	0.5796	842	NA	NA	NA	NA	NA	NA	NA	NA	NA	No	ID=4-10131508-10131647-CCCCAGTGACTGACGTGGACTCT,4-10131576-10131600-TCCCCAGTGACTGACGTGGACTCT,4-10131648-10131725-CCAGTGACTGACGTGGACTCTCC;MOTIFS=TCCCCAGTGACTGACGTGGACTCT,CCCCAGTGACTGACGTGGACTCT,CCAGTGACTGACGTGGACTCTCC;STRUC=<VC173744>	HGSVC,1KG-ONT	Yes	0.062	Yes	NA,NA	NA	NA
chr4:10131553	127118	INS	71	0.8999	0.3657	23	NA	NA	NA	NA	NA	NA	NA	NA	NA	No	ID=4-10131508-10131647-CCCCAGTGACTGACGTGGACTCT,4-10131576-10131600-TCCCCAGTGACTGACGTGGACTCT,4-10131648-10131725-CCAGTGACTGACGTGGACTCTCC;MOTIFS=TCCCCAGTGACTGACGTGGACTCT,CCCCAGTGACTGACGTGGACTCT,CCAGTGACTGACGTGGACTCTCC;STRUC=<VC173744>	HPRC,HGSVC,1KG-ONT	No	0.152	Yes	NA,NA	NA	NA
chr4:10131556	127119	DEL	92	0.928	0.27	45	NA	NA	NA	NA	NA	NA	NA	NA	NA	No	ID=4-10131508-10131647-CCCCAGTGACTGACGTGGACTCT,4-10131576-10131600-TCCCCAGTGACTGACGTGGACTCT,4-10131648-10131725-CCAGTGACTGACGTGGACTCTCC;MOTIFS=TCCCCAGTGACTGACGTGGACTCT,CCCCAGTGACTGACGTGGACTCT,CCAGTGACTGACGTGGACTCTCC;STRUC=<VC173744>	HPRC,HGSVC,1KG-ONT	Yes	0.241	Yes	NA,NA	NA	NA
chr4:10131579	127120	DEL	69	0.9176	0.2918	32	NA	NA	NA	NA	NA	NA	NA	NA	NA	No	ID=4-10131508-10131647-CCCCAGTGACTGACGTGGACTCT,4-10131576-10131600-TCCCCAGTGACTGACGTGGACTCT,4-10131648-10131725-CCAGTGACTGACGTGGACTCTCC;MOTIFS=TCCCCAGTGACTGACGTGGACTCT,CCCCAGTGACTGACGTGGACTCT,CCAGTGACTGACGTGGACTCTCC;STRUC=<VC173744>	HPRC,HGSVC,1KG-ONT	Yes	0.268	Yes	NA,NA	NA	NA
chr4:10131725	127121	INS	67	0.9368	0.2461	5	NA	NA	NA	NA	NA	NA	NA	NA	NA	No	ID=4-10131508-10131647-CCCCAGTGACTGACGTGGACTCT,4-10131576-10131600-TCCCCAGTGACTGACGTGGACTCT,4-10131648-10131725-CCAGTGACTGACGTGGACTCTCC;MOTIFS=TCCCCAGTGACTGACGTGGACTCT,CCCCAGTGACTGACGTGGACTCT,CCAGTGACTGACGTGGACTCTCC;STRUC=<VC173744>	HPRC,HGSVC,1KG-ONT	No	1.862	Yes	NA,NA	NA	NA
chr4:10134478	127123	INS	85	0.8211	0.659	3	NA	NA	NA	NA	NA	NA	NA	NA	NA	No	ID=4-10134483-10135097-ATCCCAATTGATGGAGA;MOTIFS=ATCCCAATTGATGGAGA;STRUC=(ATCCCAATTGATGGAGA)n	HGSVC	No	1.616	No	NA,NA	NA	NA
chr4:10134478	127127	INS	305	0.9436	0.223	2	NA	NA	NA	NA	NA	NA	NA	NA	NA	No	ID=4-10134483-10135097-ATCCCAATTGATGGAGA;MOTIFS=ATCCCAATTGATGGAGA;STRUC=(ATCCCAATTGATGGAGA)n	HPRC,HGSVC,1KG-ONT	No	1.616	No	NA,NA	NA	NA
chr4:10134478	127126	INS	426	0.8391	0.6044	1	NA	NA	NA	NA	NA	NA	NA	NA	NA	No	ID=4-10134483-10135097-ATCCCAATTGATGGAGA;MOTIFS=ATCCCAATTGATGGAGA;STRUC=(ATCCCAATTGATGGAGA)n	HPRC,HGSVC,1KG-ONT	No	1.616	No	NA,NA	NA	NA
chr4:10134478	127125	INS	493	0.8814	0.4304	1	NA	NA	NA	NA	NA	NA	NA	NA	NA	No	ID=4-10134483-10135097-ATCCCAATTGATGGAGA;MOTIFS=ATCCCAATTGATGGAGA;STRUC=(ATCCCAATTGATGGAGA)n	HPRC,HGSVC,1KG-ONT	No	1.616	No	NA,NA	NA	NA
chr4:10134478	127124	INS	102	0.7975	0.6981	5	NA	NA	NA	NA	NA	NA	NA	NA	NA	No	ID=4-10134483-10135097-ATCCCAATTGATGGAGA;MOTIFS=ATCCCAATTGATGGAGA;STRUC=(ATCCCAATTGATGGAGA)n	HGSVC	No	1.616	No	NA,NA	NA	NA
chr4:10134478	127122	INS	51	0.843	0.5937	4	NA	NA	NA	NA	NA	NA	NA	NA	NA	No	ID=4-10134483-10135097-ATCCCAATTGATGGAGA;MOTIFS=ATCCCAATTGATGGAGA;STRUC=(ATCCCAATTGATGGAGA)n	HGSVC	No	1.616	No	NA,NA	NA	NA
chr4:10134483	127131	INS	170	0.9197	0.3338	3	NA	NA	NA	NA	NA	NA	NA	NA	NA	No	ID=4-10134483-10135097-ATCCCAATTGATGGAGA;MOTIFS=ATCCCAATTGATGGAGA;STRUC=(ATCCCAATTGATGGAGA)n	HPRC,HGSVC	No	1.616	No	NA,NA	NA	NA
chr4:10134483	127141	INS	442	0.8794	0.4479	19	NA	NA	NA	NA	NA	NA	NA	NA	NA	No	ID=4-10134483-10135097-ATCCCAATTGATGGAGA;MOTIFS=ATCCCAATTGATGGAGA;STRUC=(ATCCCAATTGATGGAGA)n	HPRC,HGSVC,1KG-ONT	No	1.616	Yes	NA,NA	NA	NA
chr4:10134483	127164	DEL	136	0.9475	0.1981	39	NA	NA	NA	NA	NA	NA	NA	NA	NA	No	ID=4-10134483-10135097-ATCCCAATTGATGGAGA;MOTIFS=ATCCCAATTGATGGAGA;STRUC=(ATCCCAATTGATGGAGA)n	HPRC,HGSVC,1KG-ONT	No	3.933	Yes	NA,NA	NA	NA
chr4:10134483	127132	INS	202	0.7999	0.6937	2	NA	NA	NA	NA	NA	NA	NA	NA	NA	No	ID=4-10134483-10135097-ATCCCAATTGATGGAGA;MOTIFS=ATCCCAATTGATGGAGA;STRUC=(ATCCCAATTGATGGAGA)n	HPRC,HGSVC	No	1.616	Yes	NA,NA	NA	NA
chr4:10134483	127130	INS	119	0.8931	0.3929	1	NA	NA	NA	NA	NA	NA	NA	NA	NA	No	ID=4-10134483-10135097-ATCCCAATTGATGGAGA;MOTIFS=ATCCCAATTGATGGAGA;STRUC=(ATCCCAATTGATGGAGA)n	HGSVC	No	1.616	No	NA,NA	NA	NA
chr4:10134483	127165	DEL	153	0.8785	0.4757	59	NA	NA	NA	NA	NA	NA	NA	NA	NA	No	ID=4-10134483-10135097-ATCCCAATTGATGGAGA;MOTIFS=ATCCCAATTGATGGAGA;STRUC=(ATCCCAATTGATGGAGA)n	HPRC,HGSVC,1KG-ONT	No	3.124	Yes	NA,NA	NA	NA
chr4:10134483	127166	DEL	170	0.8801	0.4568	59	NA	NA	NA	NA	NA	NA	NA	NA	NA	No	ID=4-10134483-10135097-ATCCCAATTGATGGAGA;MOTIFS=ATCCCAATTGATGGAGA;STRUC=(ATCCCAATTGATGGAGA)n	HPRC,HGSVC,1KG-ONT	No	1.743	Yes	NA,NA	NA	NA
chr4:10134483	127167	DEL	187	0.8711	0.4802	71	NA	NA	NA	NA	NA	NA	NA	NA	NA	No	ID=4-10134483-10135097-ATCCCAATTGATGGAGA;MOTIFS=ATCCCAATTGATGGAGA;STRUC=(ATCCCAATTGATGGAGA)n	HPRC,HGSVC,1KG-ONT	No	1.571	Yes	NA,NA	NA	NA
chr4:10134483	127129	INS	68	0.9235	0.3004	4	NA	NA	NA	NA	NA	NA	NA	NA	NA	No	ID=4-10134483-10135097-ATCCCAATTGATGGAGA;MOTIFS=ATCCCAATTGATGGAGA;STRUC=(ATCCCAATTGATGGAGA)n	HGSVC	No	1.616	No	NA,NA	NA	NA
chr4:10134483	127156	INS	187	0.8016	0.6742	10	NA	NA	NA	NA	NA	NA	NA	NA	NA	No	ID=4-10134483-10135097-ATCCCAATTGATGGAGA;MOTIFS=ATCCCAATTGATGGAGA;STRUC=(ATCCCAATTGATGGAGA)n	HPRC,HGSVC	No	1.616	Yes	NA,NA	NA	NA
chr4:10134483	127163	DEL	119	0.8695	0.507	26	NA	NA	NA	NA	NA	NA	NA	NA	NA	No	ID=4-10134483-10135097-ATCCCAATTGATGGAGA;MOTIFS=ATCCCAATTGATGGAGA;STRUC=(ATCCCAATTGATGGAGA)n	HPRC,HGSVC,1KG-ONT	No	4.024	Yes	NA,NA	NA	NA
chr4:10134483	127133	INS	102	0.9053	0.3297	5	NA	NA	NA	NA	NA	NA	NA	NA	NA	No	ID=4-10134483-10135097-ATCCCAATTGATGGAGA;MOTIFS=ATCCCAATTGATGGAGA;STRUC=(ATCCCAATTGATGGAGA)n	HGSVC	No	1.616	Yes	NA,NA	NA	NA
chr4:10134483	127128	INS	51	0.8544	0.5579	2	NA	NA	NA	NA	NA	NA	NA	NA	NA	No	ID=4-10134483-10135097-ATCCCAATTGATGGAGA;MOTIFS=ATCCCAATTGATGGAGA;STRUC=(ATCCCAATTGATGGAGA)n	HGSVC	No	1.616	No	NA,NA	NA	NA
chr4:10134483	127134	INS	136	0.8601	0.5876	4	NA	NA	NA	NA	NA	NA	NA	NA	NA	No	ID=4-10134483-10135097-ATCCCAATTGATGGAGA;MOTIFS=ATCCCAATTGATGGAGA;STRUC=(ATCCCAATTGATGGAGA)n	NA	No	1.616	No	NA,NA	NA	NA
chr4:10134483	127135	INS	153	0.8609	0.5377	3	NA	NA	NA	NA	NA	NA	NA	NA	NA	No	ID=4-10134483-10135097-ATCCCAATTGATGGAGA;MOTIFS=ATCCCAATTGATGGAGA;STRUC=(ATCCCAATTGATGGAGA)n	NA	No	1.616	Yes	NA,NA	NA	NA
chr4:10134483	127136	INS	221	0.9038	0.5182	6	NA	NA	NA	NA	NA	NA	NA	NA	NA	No	ID=4-10134483-10135097-ATCCCAATTGATGGAGA;MOTIFS=ATCCCAATTGATGGAGA;STRUC=(ATCCCAATTGATGGAGA)n	HPRC,HGSVC	No	1.616	Yes	NA,NA	NA	NA
chr4:10134483	127137	INS	238	0.8622	0.5112	4	NA	NA	NA	NA	NA	NA	NA	NA	NA	No	ID=4-10134483-10135097-ATCCCAATTGATGGAGA;MOTIFS=ATCCCAATTGATGGAGA;STRUC=(ATCCCAATTGATGGAGA)n	HPRC,HGSVC	No	1.616	No	NA,NA	NA	NA
chr4:10134483	127162	DEL	102	0.8726	0.5103	35	NA	NA	NA	NA	NA	NA	NA	NA	NA	No	ID=4-10134483-10135097-ATCCCAATTGATGGAGA;MOTIFS=ATCCCAATTGATGGAGA;STRUC=(ATCCCAATTGATGGAGA)n	HPRC,HGSVC	No	4.22	Yes	NA,NA	NA	NA
chr4:10134483	127138	INS	272	0.8856	0.4065	3	NA	NA	NA	NA	NA	NA	NA	NA	NA	No	ID=4-10134483-10135097-ATCCCAATTGATGGAGA;MOTIFS=ATCCCAATTGATGGAGA;STRUC=(ATCCCAATTGATGGAGA)n	HPRC,HGSVC	No	1.616	No	NA,NA	NA	NA
chr4:10134483	127139	INS	340	0.881	0.4488	7	NA	NA	NA	NA	NA	NA	NA	NA	NA	No	ID=4-10134483-10135097-ATCCCAATTGATGGAGA;MOTIFS=ATCCCAATTGATGGAGA;STRUC=(ATCCCAATTGATGGAGA)n	HPRC,HGSVC,1KG-ONT	No	1.616	No	NA,NA	NA	NA
chr4:10134483	127140	INS	408	0.85	0.5488	15	NA	NA	NA	NA	NA	NA	NA	NA	NA	No	ID=4-10134483-10135097-ATCCCAATTGATGGAGA;MOTIFS=ATCCCAATTGATGGAGA;STRUC=(ATCCCAATTGATGGAGA)n	HPRC,HGSVC,1KG-ONT	No	1.616	Yes	NA,NA	NA	NA
chr4:10134483	127179	DEL	493	0.9348	0.2758	18	NA	NA	NA	NA	NA	NA	NA	NA	NA	No	ID=4-10134483-10135097-ATCCCAATTGATGGAGA;MOTIFS=ATCCCAATTGATGGAGA;STRUC=(ATCCCAATTGATGGAGA)n	HPRC,HGSVC,1KG-ONT	No	4.021	Yes	NA,NA	NA	NA
chr4:10134483	127155	INS	85	0.8307	0.6198	1	NA	NA	NA	NA	NA	NA	NA	NA	NA	No	ID=4-10134483-10135097-ATCCCAATTGATGGAGA;MOTIFS=ATCCCAATTGATGGAGA;STRUC=(ATCCCAATTGATGGAGA)n	HGSVC	No	1.616	No	NA,NA	NA	NA
chr4:10134483	127154	INS	1275	0.8915	0.3935	6	NA	NA	NA	NA	NA	NA	NA	NA	NA	No	ID=4-10134483-10135097-ATCCCAATTGATGGAGA;MOTIFS=ATCCCAATTGATGGAGA;STRUC=(ATCCCAATTGATGGAGA)n	HPRC,HGSVC,1KG-ONT	No	1.616	Yes	NA,NA	NA	NA
chr4:10134483	127153	INS	1122	0.9239	0.2711	6	NA	NA	NA	NA	NA	NA	NA	NA	NA	No	ID=4-10134483-10135097-ATCCCAATTGATGGAGA;MOTIFS=ATCCCAATTGATGGAGA;STRUC=(ATCCCAATTGATGGAGA)n	HPRC,HGSVC,1KG-ONT	No	1.616	No	NA,NA	NA	NA
chr4:10134483	127152	INS	1037	0.8158	0.6408	10	NA	NA	NA	NA	NA	NA	NA	NA	NA	No	ID=4-10134483-10135097-ATCCCAATTGATGGAGA;MOTIFS=ATCCCAATTGATGGAGA;STRUC=(ATCCCAATTGATGGAGA)n	HPRC,HGSVC,1KG-ONT	No	1.616	Yes	NA,NA	NA	NA
chr4:10134483	127151	INS	951	0.9389	0.2284	15	NA	NA	NA	NA	NA	NA	NA	NA	NA	No	ID=4-10134483-10135097-ATCCCAATTGATGGAGA;MOTIFS=ATCCCAATTGATGGAGA;STRUC=(ATCCCAATTGATGGAGA)n	HPRC,HGSVC,1KG-ONT	No	1.616	Yes	NA,NA	NA	NA
chr4:10134483	127150	INS	850	0.8756	0.4626	19	NA	NA	NA	NA	NA	NA	NA	NA	NA	No	ID=4-10134483-10135097-ATCCCAATTGATGGAGA;MOTIFS=ATCCCAATTGATGGAGA;STRUC=(ATCCCAATTGATGGAGA)n	HPRC,HGSVC	No	1.616	No	NA,NA	NA	NA
chr4:10134483	127149	INS	748	0.8689	0.4876	14	NA	NA	NA	NA	NA	NA	NA	NA	NA	No	ID=4-10134483-10135097-ATCCCAATTGATGGAGA;MOTIFS=ATCCCAATTGATGGAGA;STRUC=(ATCCCAATTGATGGAGA)n	HPRC,HGSVC	No	1.616	Yes	NA,NA	NA	NA
chr4:10134483	127148	INS	697	0.8446	0.5991	13	NA	NA	NA	NA	NA	NA	NA	NA	NA	No	ID=4-10134483-10135097-ATCCCAATTGATGGAGA;MOTIFS=ATCCCAATTGATGGAGA;STRUC=(ATCCCAATTGATGGAGA)n	HPRC,HGSVC	No	1.616	Yes	NA,NA	NA	NA
chr4:10134483	127157	INS	374	0.9098	0.318	11	NA	NA	NA	NA	NA	NA	NA	NA	NA	No	ID=4-10134483-10135097-ATCCCAATTGATGGAGA;MOTIFS=ATCCCAATTGATGGAGA;STRUC=(ATCCCAATTGATGGAGA)n	HPRC,HGSVC,1KG-ONT	No	1.616	Yes	NA,NA	NA	NA
chr4:10134483	127158	INS	799	0.8801	0.4434	10	NA	NA	NA	NA	NA	NA	NA	NA	NA	No	ID=4-10134483-10135097-ATCCCAATTGATGGAGA;MOTIFS=ATCCCAATTGATGGAGA;STRUC=(ATCCCAATTGATGGAGA)n	HPRC,HGSVC	No	1.616	Yes	NA,NA	NA	NA
chr4:10134483	127178	DEL	459	0.8932	0.4132	60	NA	NA	NA	NA	NA	NA	NA	NA	NA	No	ID=4-10134483-10135097-ATCCCAATTGATGGAGA;MOTIFS=ATCCCAATTGATGGAGA;STRUC=(ATCCCAATTGATGGAGA)n	HPRC,HGSVC,1KG-ONT	No	4.189	Yes	NA,NA	NA	NA
chr4:10134483	127177	DEL	425	0.9533	0.1984	99	NA	NA	NA	NA	NA	NA	NA	NA	NA	No	ID=4-10134483-10135097-ATCCCAATTGATGGAGA;MOTIFS=ATCCCAATTGATGGAGA;STRUC=(ATCCCAATTGATGGAGA)n	HPRC,HGSVC,1KG-ONT	No	4.021	Yes	NA,NA	NA	NA
chr4:10134483	127176	DEL	374	0.8369	0.6099	237	NA	NA	NA	NA	NA	NA	NA	NA	NA	No	ID=4-10134483-10135097-ATCCCAATTGATGGAGA;MOTIFS=ATCCCAATTGATGGAGA;STRUC=(ATCCCAATTGATGGAGA)n	HPRC,HGSVC,1KG-ONT	No	3.131	Yes	NA,NA	NA	NA
chr4:10134483	127175	DEL	340	0.9587	0.1995	104	NA	NA	NA	NA	NA	NA	NA	NA	NA	No	ID=4-10134483-10135097-ATCCCAATTGATGGAGA;MOTIFS=ATCCCAATTGATGGAGA;STRUC=(ATCCCAATTGATGGAGA)n	HPRC,HGSVC,1KG-ONT	No	1.743	Yes	NA,NA	NA	NA
chr4:10134483	127174	DEL	306	0.9669	0.1718	98	NA	NA	NA	NA	NA	NA	NA	NA	NA	No	ID=4-10134483-10135097-ATCCCAATTGATGGAGA;MOTIFS=ATCCCAATTGATGGAGA;STRUC=(ATCCCAATTGATGGAGA)n	HPRC,HGSVC,1KG-ONT	No	1.743	Yes	NA,NA	NA	NA
chr4:10134483	127172	DEL	272	0.9633	0.2009	121	NA	NA	NA	NA	NA	NA	NA	NA	NA	No	ID=4-10134483-10135097-ATCCCAATTGATGGAGA;MOTIFS=ATCCCAATTGATGGAGA;STRUC=(ATCCCAATTGATGGAGA)n	HPRC,HGSVC,1KG-ONT	No	1.571	Yes	NA,NA	NA	NA
chr4:10134483	127142	INS	476	0.8277	0.619	14	NA	NA	NA	NA	NA	NA	NA	NA	NA	No	ID=4-10134483-10135097-ATCCCAATTGATGGAGA;MOTIFS=ATCCCAATTGATGGAGA;STRUC=(ATCCCAATTGATGGAGA)n	HPRC,HGSVC,1KG-ONT	No	1.616	Yes	NA,NA	NA	NA
chr4:10134483	127161	DEL	85	0.8822	0.4069	24	NA	NA	NA	NA	NA	NA	NA	NA	NA	No	ID=4-10134483-10135097-ATCCCAATTGATGGAGA;MOTIFS=ATCCCAATTGATGGAGA;STRUC=(ATCCCAATTGATGGAGA)n	HPRC,HGSVC	No	4.393	Yes	NA,NA	NA	NA
chr4:10134483	127160	DEL	68	0.8795	0.4459	24	NA	NA	NA	NA	NA	NA	NA	NA	NA	No	ID=4-10134483-10135097-ATCCCAATTGATGGAGA;MOTIFS=ATCCCAATTGATGGAGA;STRUC=(ATCCCAATTGATGGAGA)n	HPRC,HGSVC	No	4.053	Yes	NA,NA	NA	NA
chr4:10134483	127159	DEL	51	0.919	0.292	23	NA	NA	NA	NA	NA	NA	NA	NA	NA	No	ID=4-10134483-10135097-ATCCCAATTGATGGAGA;MOTIFS=ATCCCAATTGATGGAGA;STRUC=(ATCCCAATTGATGGAGA)n	HPRC,HGSVC	No	4.458	Yes	NA,NA	NA	NA
chr4:10134483	127143	INS	510	0.8868	0.4205	12	NA	NA	NA	NA	NA	NA	NA	NA	NA	No	ID=4-10134483-10135097-ATCCCAATTGATGGAGA;MOTIFS=ATCCCAATTGATGGAGA;STRUC=(ATCCCAATTGATGGAGA)n	HPRC,HGSVC,1KG-ONT	No	1.616	Yes	NA,NA	NA	NA
chr4:10134483	127144	INS	544	0.9199	0.2979	16	NA	NA	NA	NA	NA	NA	NA	NA	NA	No	ID=4-10134483-10135097-ATCCCAATTGATGGAGA;MOTIFS=ATCCCAATTGATGGAGA;STRUC=(ATCCCAATTGATGGAGA)n	HPRC,HGSVC,1KG-ONT	No	1.616	Yes	NA,NA	NA	NA
chr4:10134483	127145	INS	578	0.8924	0.3899	15	NA	NA	NA	NA	NA	NA	NA	NA	NA	No	ID=4-10134483-10135097-ATCCCAATTGATGGAGA;MOTIFS=ATCCCAATTGATGGAGA;STRUC=(ATCCCAATTGATGGAGA)n	HPRC,HGSVC,1KG-ONT	No	1.616	Yes	NA,NA	NA	NA
chr4:10134483	127146	INS	612	0.809	0.6874	20	NA	NA	NA	NA	NA	NA	NA	NA	NA	No	ID=4-10134483-10135097-ATCCCAATTGATGGAGA;MOTIFS=ATCCCAATTGATGGAGA;STRUC=(ATCCCAATTGATGGAGA)n	HPRC,HGSVC	No	1.616	Yes	NA,NA	NA	NA
chr4:10134483	127168	DEL	204	0.8873	0.4141	79	NA	NA	NA	NA	NA	NA	NA	NA	NA	No	ID=4-10134483-10135097-ATCCCAATTGATGGAGA;MOTIFS=ATCCCAATTGATGGAGA;STRUC=(ATCCCAATTGATGGAGA)n	HPRC,HGSVC,1KG-ONT	No	1.743	Yes	NA,NA	NA	NA
chr4:10134483	127147	INS	646	0.8571	0.5185	19	NA	NA	NA	NA	NA	NA	NA	NA	NA	No	ID=4-10134483-10135097-ATCCCAATTGATGGAGA;MOTIFS=ATCCCAATTGATGGAGA;STRUC=(ATCCCAATTGATGGAGA)n	HPRC,HGSVC	No	1.616	Yes	NA,NA	NA	NA
chr4:10134483	127173	DEL	289	0.8123	0.6662	114	NA	NA	NA	NA	NA	NA	NA	NA	NA	No	ID=4-10134483-10135097-ATCCCAATTGATGGAGA;MOTIFS=ATCCCAATTGATGGAGA;STRUC=(ATCCCAATTGATGGAGA)n	HPRC,HGSVC,1KG-ONT	No	1.743	Yes	NA,NA	NA	NA
chr4:10134483	127171	DEL	255	0.9321	0.2842	117	NA	NA	NA	NA	NA	NA	NA	NA	NA	No	ID=4-10134483-10135097-ATCCCAATTGATGGAGA;MOTIFS=ATCCCAATTGATGGAGA;STRUC=(ATCCCAATTGATGGAGA)n	HPRC,HGSVC,1KG-ONT	No	1.743	Yes	NA,NA	NA	NA
chr4:10134483	127170	DEL	238	0.9364	0.2332	112	NA	NA	NA	NA	NA	NA	NA	NA	NA	No	ID=4-10134483-10135097-ATCCCAATTGATGGAGA;MOTIFS=ATCCCAATTGATGGAGA;STRUC=(ATCCCAATTGATGGAGA)n	HPRC,HGSVC,1KG-ONT	No	1.571	Yes	NA,NA	NA	NA
chr4:10134483	127169	DEL	221	0.9079	0.3386	108	NA	NA	NA	NA	NA	NA	NA	NA	NA	No	ID=4-10134483-10135097-ATCCCAATTGATGGAGA;MOTIFS=ATCCCAATTGATGGAGA;STRUC=(ATCCCAATTGATGGAGA)n	HPRC,HGSVC,1KG-ONT	No	1.743	Yes	NA,NA	NA	NA
chr4:10134496	127180	INS	289	0.8713	0.4726	2	NA	NA	NA	NA	NA	NA	NA	NA	NA	No	ID=4-10134483-10135097-ATCCCAATTGATGGAGA;MOTIFS=ATCCCAATTGATGGAGA;STRUC=(ATCCCAATTGATGGAGA)n	HPRC,HGSVC	No	4.415	No	NA,NA	NA	NA
chr4:10134526	127181	DEL	64	0.8949	0.3962	3	NA	NA	NA	NA	NA	NA	NA	NA	NA	No	ID=4-10134483-10135097-ATCCCAATTGATGGAGA;MOTIFS=ATCCCAATTGATGGAGA;STRUC=(ATCCCAATTGATGGAGA)n	HPRC,HGSVC	No	5.581	No	NA,NA	NA	NA
chr4:10134531	127182	DEL	322	0.966	0.181	71	NA	NA	NA	NA	NA	NA	NA	NA	NA	No	ID=4-10134483-10135097-ATCCCAATTGATGGAGA;MOTIFS=ATCCCAATTGATGGAGA;STRUC=(ATCCCAATTGATGGAGA)n	HPRC,HGSVC,1KG-ONT	No	4.832	Yes	NA,NA	NA	NA
chr4:10134914	127183	INS	55	0.8905	0.4073	3	NA	NA	NA	NA	NA	NA	NA	NA	NA	No	ID=4-10134483-10135097-ATCCCAATTGATGGAGA;MOTIFS=ATCCCAATTGATGGAGA;STRUC=(ATCCCAATTGATGGAGA)n	HGSVC	No	1.616	Yes	NA,NA	NA	NA
chr4:10134998	127184	INS	306	0.8424	0.5724	2	NA	NA	NA	NA	NA	NA	NA	NA	NA	No	ID=4-10134483-10135097-ATCCCAATTGATGGAGA;MOTIFS=ATCCCAATTGATGGAGA;STRUC=(ATCCCAATTGATGGAGA)n	NA	No	1.616	No	NA,NA	NA	NA
chr4:10135010	127185	INS	815	0.8255	0.6175	8	NA	NA	NA	NA	NA	NA	NA	NA	NA	No	ID=4-10134483-10135097-ATCCCAATTGATGGAGA;MOTIFS=ATCCCAATTGATGGAGA;STRUC=(ATCCCAATTGATGGAGA)n	NA	No	1.616	No	NA,NA	NA	NA
chr4:10140068	127188	INS	95	0.8875	0.5063	15	NA	NA	NA	NA	NA	NA	NA	NA	NA	No	ID=4-10140031-10140039-G;MOTIFS=G;STRUC=(G)n	HPRC,HGSVC	Yes	3.322	Yes	NA,NA	NA	NA
chr4:10140068	127192	DEL	57	0.9207	0.2821	14	NA	NA	NA	NA	NA	NA	NA	NA	NA	No	ID=4-10140031-10140039-G;MOTIFS=G;STRUC=(G)n,ID=4-10140068-10140144-TCCAGCCTCCCTGCGCGTC;MOTIFS=TCCAGCCTCCCTGCGCGTC;STRUC=<TR2599579>	HPRC,1KG-ONT	No	0.538	Yes	NA,NA	NA	NA
chr4:10140068	127191	INS	171	0.8712	0.4892	1	NA	NA	NA	NA	NA	NA	NA	NA	NA	No	ID=4-10140031-10140039-G;MOTIFS=G;STRUC=(G)n	HGSVC	Yes	3.322	No	NA,NA	NA	NA
chr4:10140068	127187	INS	76	0.8288	0.636	39	NA	NA	NA	NA	NA	NA	NA	NA	NA	No	ID=4-10140031-10140039-G;MOTIFS=G;STRUC=(G)n	HPRC,HGSVC,1KG-ONT	Yes	3.322	Yes	NA,NA	NA	NA
chr4:10140068	127189	INS	114	0.8288	0.6446	4	NA	NA	NA	NA	NA	NA	NA	NA	NA	No	ID=4-10140031-10140039-G;MOTIFS=G;STRUC=(G)n	HPRC,HGSVC	Yes	3.322	Yes	NA,NA	NA	NA
chr4:10140068	127186	INS	57	0.8305	0.6823	57	NA	NA	NA	NA	NA	NA	NA	NA	NA	No	ID=4-10140031-10140039-G;MOTIFS=G;STRUC=(G)n	HPRC,HGSVC,1KG-ONT	Yes	3.322	Yes	NA,NA	NA	NA
chr4:10140068	127190	INS	133	0.868	0.4994	2	NA	NA	NA	NA	NA	NA	NA	NA	NA	No	ID=4-10140031-10140039-G;MOTIFS=G;STRUC=(G)n	HPRC,HGSVC	Yes	3.322	Yes	NA,NA	NA	NA
chr4:10144613	127193	DEL	65	0.8691	0.5436	340	NA	NA	NA	NA	NA	NA	NA	NA	NA	No	NA	HPRC,HGSVC,1KG-ONT	Yes	0.462	Yes	NA,NA	NA	NA
chr4:10145449	127195	INS	92	0.8383	0.6236	191	NA	NA	NA	NA	NA	NA	NA	NA	NA	No	NA	HPRC,HGSVC,1KG-ONT	No	0.44	Yes	NA,NA	NA	NA
chr4:10145449	127194	INS	69	0.8898	0.4111	134	NA	NA	NA	NA	NA	NA	NA	NA	NA	No	NA	HPRC,HGSVC,1KG-ONT	No	0.44	Yes	NA,NA	NA	NA
chr4:10145449	127196	INS	138	0.9127	0.3338	496	NA	NA	NA	NA	NA	NA	NA	NA	NA	No	NA	HPRC,1KG-ONT	No	0.44	Yes	NA,NA	NA	NA
chr4:10145449	127197	INS	69	0.8749	0.4708	3	NA	NA	NA	NA	NA	NA	NA	NA	NA	No	NA	HPRC,HGSVC,1KG-ONT	No	0.44	No	NA,NA	NA	NA
chr4:10145449	127198	DEL	69	0.8504	0.5662	229	NA	NA	NA	NA	NA	NA	NA	NA	NA	No	ID=4-10145449-10145725-TCCCGTGCACCTGACTAAATGCA;MOTIFS=TCCCGTGCACCTGACTAAATGCA;STRUC=<TR2599581>,ID=4-10145472-10145724-TCCCGTGCACCTGACTAAATGCG;MOTIFS=TCCCGTGCACCTGACTAAATGCG;STRUC=(TCCCGTGCACCTGACTAAATGCG)n	HPRC,HGSVC	No	0.146	Yes	NA,NA	NA	NA
chr4:10145472	127206	DEL	207	0.9438	0.31	3	NA	NA	NA	NA	NA	NA	NA	NA	NA	No	ID=4-10145449-10145725-TCCCGTGCACCTGACTAAATGCA;MOTIFS=TCCCGTGCACCTGACTAAATGCA;STRUC=<TR2599581>,ID=4-10145472-10145724-TCCCGTGCACCTGACTAAATGCG;MOTIFS=TCCCGTGCACCTGACTAAATGCG;STRUC=(TCCCGTGCACCTGACTAAATGCG)n	HPRC,HGSVC	No	0.049	Yes	NA,NA	NA	NA
chr4:10145472	127199	INS	161	0.8341	0.582	5	NA	NA	NA	NA	NA	NA	NA	NA	NA	No	ID=4-10145449-10145725-TCCCGTGCACCTGACTAAATGCA;MOTIFS=TCCCGTGCACCTGACTAAATGCA;STRUC=<TR2599581>,ID=4-10145472-10145724-TCCCGTGCACCTGACTAAATGCG;MOTIFS=TCCCGTGCACCTGACTAAATGCG;STRUC=(TCCCGTGCACCTGACTAAATGCG)n	HPRC,1KG-ONT	No	0.114	Yes	NA,NA	NA	NA
chr4:10145472	127200	INS	184	0.9112	0.3031	5	NA	NA	NA	NA	NA	NA	NA	NA	NA	No	ID=4-10145449-10145725-TCCCGTGCACCTGACTAAATGCA;MOTIFS=TCCCGTGCACCTGACTAAATGCA;STRUC=<TR2599581>,ID=4-10145472-10145724-TCCCGTGCACCTGACTAAATGCG;MOTIFS=TCCCGTGCACCTGACTAAATGCG;STRUC=(TCCCGTGCACCTGACTAAATGCG)n	HPRC	No	0.114	Yes	NA,NA	NA	NA
chr4:10145472	127201	INS	207	0.866	0.5254	2	NA	NA	NA	NA	NA	NA	NA	NA	NA	No	ID=4-10145449-10145725-TCCCGTGCACCTGACTAAATGCA;MOTIFS=TCCCGTGCACCTGACTAAATGCA;STRUC=<TR2599581>,ID=4-10145472-10145724-TCCCGTGCACCTGACTAAATGCG;MOTIFS=TCCCGTGCACCTGACTAAATGCG;STRUC=(TCCCGTGCACCTGACTAAATGCG)n	NA	No	0.114	No	NA,NA	NA	NA
chr4:10145472	127202	DEL	92	0.8098	0.6827	347	NA	NA	NA	NA	NA	NA	NA	NA	NA	No	ID=4-10145449-10145725-TCCCGTGCACCTGACTAAATGCA;MOTIFS=TCCCGTGCACCTGACTAAATGCA;STRUC=<TR2599581>,ID=4-10145472-10145724-TCCCGTGCACCTGACTAAATGCG;MOTIFS=TCCCGTGCACCTGACTAAATGCG;STRUC=(TCCCGTGCACCTGACTAAATGCG)n	HPRC,HGSVC,1KG-ONT	No	0.119	Yes	NA,NA	NA	NA
chr4:10145472	127203	DEL	115	0.8554	0.5989	430	NA	NA	NA	NA	NA	NA	NA	NA	NA	No	ID=4-10145449-10145725-TCCCGTGCACCTGACTAAATGCA;MOTIFS=TCCCGTGCACCTGACTAAATGCA;STRUC=<TR2599581>,ID=4-10145472-10145724-TCCCGTGCACCTGACTAAATGCG;MOTIFS=TCCCGTGCACCTGACTAAATGCG;STRUC=(TCCCGTGCACCTGACTAAATGCG)n	HPRC,HGSVC,1KG-ONT	No	0.119	Yes	NA,NA	NA	NA
chr4:10145472	127204	DEL	138	0.8314	0.6902	220	NA	NA	NA	NA	NA	NA	NA	NA	NA	No	ID=4-10145449-10145725-TCCCGTGCACCTGACTAAATGCA;MOTIFS=TCCCGTGCACCTGACTAAATGCA;STRUC=<TR2599581>,ID=4-10145472-10145724-TCCCGTGCACCTGACTAAATGCG;MOTIFS=TCCCGTGCACCTGACTAAATGCG;STRUC=(TCCCGTGCACCTGACTAAATGCG)n	HPRC,HGSVC,1KG-ONT	No	0.114	Yes	NA,NA	NA	NA
chr4:10145472	127205	DEL	161	0.8792	0.4327	214	NA	NA	NA	NA	NA	NA	NA	NA	NA	No	ID=4-10145449-10145725-TCCCGTGCACCTGACTAAATGCA;MOTIFS=TCCCGTGCACCTGACTAAATGCA;STRUC=<TR2599581>,ID=4-10145472-10145724-TCCCGTGCACCTGACTAAATGCG;MOTIFS=TCCCGTGCACCTGACTAAATGCG;STRUC=(TCCCGTGCACCTGACTAAATGCG)n	HPRC,HGSVC,1KG-ONT	No	0.114	Yes	NA,NA	NA	NA
chr4:10145670	127207	INS	71	0.8477	0.5878	9	NA	NA	NA	NA	NA	NA	NA	NA	NA	No	ID=4-10145449-10145725-TCCCGTGCACCTGACTAAATGCA;MOTIFS=TCCCGTGCACCTGACTAAATGCA;STRUC=<TR2599581>,ID=4-10145472-10145724-TCCCGTGCACCTGACTAAATGCG;MOTIFS=TCCCGTGCACCTGACTAAATGCG;STRUC=(TCCCGTGCACCTGACTAAATGCG)n	HPRC,HGSVC,1KG-ONT	No	0.114	Yes	NA,NA	NA	NA
chr4:10145701	127208	INS	115	0.7969	0.69	28	NA	NA	NA	NA	NA	NA	NA	NA	NA	No	ID=4-10145449-10145725-TCCCGTGCACCTGACTAAATGCA;MOTIFS=TCCCGTGCACCTGACTAAATGCA;STRUC=<TR2599581>,ID=4-10145472-10145724-TCCCGTGCACCTGACTAAATGCG;MOTIFS=TCCCGTGCACCTGACTAAATGCG;STRUC=(TCCCGTGCACCTGACTAAATGCG)n	HPRC,HGSVC,1KG-ONT	Yes	0.44	Yes	NA,NA	NA	NA
chr4:10173340	127209	INS	2809	0.8711	0.4661	9	NA	NA	NA	NA	NA	NA	NA	NA	enhancer	No	NA	NA	Yes	3.322	Yes	NA,NA	NA	NA
chr4:10189887	127210	INS	66	0.8723	0.4686	24	NA	NA	NA	NA	NA	NA	NA	NA	NA	No	ID=4-10189878-10189888-A,4-10189887-10189908-AT;MOTIFS=AT,A;STRUC=<VC173749>	HPRC,HGSVC,1KG-ONT	No	1.616	Yes	NA,NA	NA	NA
chr4:10189887	127211	INS	60	0.846	0.5802	44	NA	NA	NA	NA	NA	NA	NA	NA	NA	No	ID=4-10189878-10189888-A,4-10189887-10189908-AT;MOTIFS=AT,A;STRUC=<VC173749>	HPRC,HGSVC,1KG-ONT	No	1.616	Yes	NA,NA	NA	NA
chr4:10189887	127218	INS	53	0.9777	0.2259	52	NA	NA	NA	NA	NA	NA	NA	NA	NA	No	ID=4-10189878-10189888-A,4-10189887-10189908-AT;MOTIFS=AT,A;STRUC=<VC173749>	HPRC,HGSVC,1KG-ONT	No	1.616	Yes	NA,NA	NA	NA
chr4:10189887	127212	INS	72	0.816	0.6596	6	NA	NA	NA	NA	NA	NA	NA	NA	NA	No	ID=4-10189878-10189888-A,4-10189887-10189908-AT;MOTIFS=AT,A;STRUC=<VC173749>	HPRC,HGSVC,1KG-ONT	No	1.616	Yes	NA,NA	NA	NA
chr4:10189887	127213	INS	82	0.8497	0.5476	1	NA	NA	NA	NA	NA	NA	NA	NA	NA	No	ID=4-10189878-10189888-A,4-10189887-10189908-AT;MOTIFS=AT,A;STRUC=<VC173749>	HPRC,HGSVC	No	1.616	No	NA,NA	NA	NA
chr4:10189887	127221	INS	68	0.8432	0.576	2	NA	NA	NA	NA	NA	NA	NA	NA	NA	No	ID=4-10189878-10189888-A,4-10189887-10189908-AT;MOTIFS=AT,A;STRUC=<VC173749>	HPRC,HGSVC,1KG-ONT	No	1.616	Yes	NA,NA	NA	NA
chr4:10189887	127220	INS	60	0.9413	0.3932	3	NA	NA	NA	NA	NA	NA	NA	NA	NA	No	ID=4-10189878-10189888-A,4-10189887-10189908-AT;MOTIFS=AT,A;STRUC=<VC173749>	HPRC,HGSVC,1KG-ONT	No	1.616	Yes	NA,NA	NA	NA
chr4:10189887	127214	INS	88	0.8154	0.6612	2	NA	NA	NA	NA	NA	NA	NA	NA	NA	No	ID=4-10189878-10189888-A,4-10189887-10189908-AT;MOTIFS=AT,A;STRUC=<VC173749>	HPRC	No	1.616	No	NA,NA	NA	NA
chr4:10189887	127219	INS	57	0.9132	0.3471	36	NA	NA	NA	NA	NA	NA	NA	NA	NA	No	ID=4-10189878-10189888-A,4-10189887-10189908-AT;MOTIFS=AT,A;STRUC=<VC173749>	HPRC,HGSVC,1KG-ONT	No	1.616	Yes	NA,NA	NA	NA
chr4:10189887	127217	INS	50	0.9926	0.0037	121	NA	NA	NA	NA	NA	NA	NA	NA	NA	No	ID=4-10189878-10189888-A,4-10189887-10189908-AT;MOTIFS=AT,A;STRUC=<VC173749>	HPRC,HGSVC,1KG-ONT	No	1.616	Yes	NA,NA	NA	NA
chr4:10189887	127216	INS	76	0.8844	0.4181	4	NA	NA	NA	NA	NA	NA	NA	NA	NA	No	ID=4-10189878-10189888-A,4-10189887-10189908-AT;MOTIFS=AT,A;STRUC=<VC173749>	HPRC,HGSVC	No	1.616	Yes	NA,NA	NA	NA
chr4:10189887	127215	INS	106	0.8103	0.6998	1	NA	NA	NA	NA	NA	NA	NA	NA	NA	No	ID=4-10189878-10189888-A,4-10189887-10189908-AT;MOTIFS=AT,A;STRUC=<VC173749>	NA	No	1.616	No	NA,NA	NA	NA
chr4:10211265	127224	INS	57	0.9289	0.2943	1	NA	NA	NA	NA	NA	NA	NA	NA	NA	No	ID=4-10211246-10211265-AT;MOTIFS=AT;STRUC=<TR2599611>	NA	No	0.692	No	NA,NA	NA	NA
chr4:10211265	127223	INS	53	0.9843	0.0674	4	NA	NA	NA	NA	NA	NA	NA	NA	NA	No	ID=4-10211246-10211265-AT;MOTIFS=AT;STRUC=<TR2599611>	NA	No	0.692	No	NA,NA	NA	NA
chr4:10270493	127225	DEL	2145	0.9203	0.4034	3	NA	NA	NA	NA	NA	NA	NA	NA	NA	No	ID=4-10271676-10271685-T;MOTIFS=T;STRUC=<TR2599640>,ID=4-10271692-10271701-TG;MOTIFS=TG;STRUC=<TR2599641>	HGSVC	Yes	0.52	No	NA,NA	NA	NA
chr4:10339744	127226	DEL	82	0.8358	0.6217	26	NA	NA	NA	NA	NA	NA	NA	NA	NA	No	NA	HPRC,1KG-ONT	Yes	0.505	Yes	NA,NA	NA	NA
chr4:10379463	127227	DEL	52	0.859	0.4949	2	NA	NA	NA	NA	NA	NA	NA	NA	NA	No	ID=4-10379364-10379380-AT,4-10379383-10379402-TATG,4-10379419-10379428-TA,4-10379427-10379436-TG,4-10379443-10379452-TG,4-10379459-10379468-TG,4-10379493-10379538-TATGTGTATA,4-10379629-10379658-AT,4-10379749-10379762-ACAT,4-10379771-10379783-ATAC,4-10379819-10379840-ACATAC,4-10379829-10379841-AC,4-10379845-10379856-AC,4-10379873-10379882-AC,4-10379891-10379902-AC,4-10379953-10379964-AC,4-10379991-10380000-AT,4-10380008-10380017-AT,4-10380046-10380071-ATATACAC,4-10380066-10380075-AC,4-10380086-10380095-AC,4-10380132-10380153-ATACAT;MOTIFS=ACAT,TATGTGTATA,ATACAT,ATATACAC,TG,TA,AT,AC,ACATAC,ATAC,TATG;STRUC=<VC173757>	NA	No	0.693	No	NA,NA	NA	NA
chr4:10380165	127229	INS	114	0.8071	0.6738	1	NA	NA	NA	NA	NA	NA	NA	NA	NA	No	NA	1KG-ONT	No	3.322	No	NA,NA	NA	NA
chr4:10384268	127230	DEL	173	0.9102	0.3265	2	NA	NA	NA	NA	NA	NA	NA	NA	NA	No	NA	NA	Yes	0.93	Yes	NA,NA	NA	NA
chr4:10390815	127231	DEL	9734	0.9336	0.2717	10	NA	NA	NA	NA	NA	NA	NA	NA	NA	No	ID=4-10390922-10390931-T;MOTIFS=T;STRUC=<TR2599707>,ID=4-10391084-10391096-T;MOTIFS=T;STRUC=<TR2599708>,ID=4-10391309-10391317-T;MOTIFS=T;STRUC=<TR2599709>,ID=4-10392117-10392127-T;MOTIFS=T;STRUC=<TR2599710>,ID=4-10392790-10392802-T,4-10392811-10392827-T;MOTIFS=T;STRUC=<VC173759>,ID=4-10392978-10392986-T;MOTIFS=T;STRUC=(T)n,ID=4-10393005-10393022-T;MOTIFS=T;STRUC=<TR2599711>,ID=4-10393724-10393742-TTTCT;MOTIFS=TTTCT;STRUC=<TR2599712>,ID=4-10393738-10393752-T;MOTIFS=T;STRUC=(T)n,ID=4-10396898-10396907-CTG;MOTIFS=CTG;STRUC=<TR2599713>,ID=4-10398250-10398259-TCT;MOTIFS=TCT;STRUC=<TR2599714>,ID=4-10398439-10398450-T;MOTIFS=T;STRUC=<TR2599715>,ID=4-10399330-10399340-A;MOTIFS=A;STRUC=<TR2599716>,ID=4-10400006-10400017-TTG;MOTIFS=TTG;STRUC=<TR2599717>,ID=4-10400132-10400143-TTG,4-10400148-10400158-T,4-10400159-10400167-T;MOTIFS=TTG,T;STRUC=<VC173762>,ID=4-10400537-10400547-T;MOTIFS=T;STRUC=<TR2599718>	HPRC,HGSVC,1KG-ONT	No	0.59	Yes	NA,NA	NA	NA
chr4:10517000	127232	INS	317	0.9765	0.2432	1	CLNK(1.1753e-11,1.308)	NA	NA	NA	NA	NA	NA	NA	NA	No	NA	HPRC,HGSVC,1KG-ONT	No	2.17	No	NA,NA	NA	NA
chr4:10537698	127233	INS	88	0.8724	0.4647	10	CLNK(1.1753e-11,1.308)	NA	NA	NA	NA	NA	NA	NA	NA	No	ID=4-10537585-10537598-TCCC,4-10537611-10537622-TC,4-10537619-10537638-TCTT,4-10537637-10537681-TCTT,4-10537678-10537709-CTTC,4-10537706-10537737-CTTT,4-10537745-10537762-TTTC,4-10537759-10537770-TC,4-10537768-10537788-CTTC,4-10537800-10537816-TTTCT,4-10537811-10537822-TTC,4-10537876-10537887-ATC;MOTIFS=TCTT,TCCC,TC,CTTT,ATC,TTC,TTTC,TTTCT,CTTC;STRUC=<VC173784>	HPRC,HGSVC,1KG-ONT	Yes	2.416	Yes	NA,NA	NA	NA
chr4:10537702	127234	INS	96	0.8269	0.6312	13	CLNK(1.1753e-11,1.308)	NA	NA	NA	NA	NA	NA	NA	NA	No	ID=4-10537585-10537598-TCCC,4-10537611-10537622-TC,4-10537619-10537638-TCTT,4-10537637-10537681-TCTT,4-10537678-10537709-CTTC,4-10537706-10537737-CTTT,4-10537745-10537762-TTTC,4-10537759-10537770-TC,4-10537768-10537788-CTTC,4-10537800-10537816-TTTCT,4-10537811-10537822-TTC,4-10537876-10537887-ATC;MOTIFS=TCTT,TCCC,TC,CTTT,ATC,TTC,TTTC,TTTCT,CTTC;STRUC=<VC173784>	HPRC,HGSVC,1KG-ONT	Yes	2.416	Yes	NA,NA	NA	NA
chr4:10537706	127237	INS	52	0.8843	0.4783	1	CLNK(1.1753e-11,1.308)	NA	NA	NA	NA	NA	NA	NA	NA	No	ID=4-10537585-10537598-TCCC,4-10537611-10537622-TC,4-10537619-10537638-TCTT,4-10537637-10537681-TCTT,4-10537678-10537709-CTTC,4-10537706-10537737-CTTT,4-10537745-10537762-TTTC,4-10537759-10537770-TC,4-10537768-10537788-CTTC,4-10537800-10537816-TTTCT,4-10537811-10537822-TTC,4-10537876-10537887-ATC;MOTIFS=TCTT,TCCC,TC,CTTT,ATC,TTC,TTTC,TTTCT,CTTC;STRUC=<VC173784>	HPRC	No	3.242	No	NA,NA	NA	NA
chr4:10537706	127238	INS	55	0.8421	0.6016	5	CLNK(1.1753e-11,1.308)	NA	NA	NA	NA	NA	NA	NA	NA	No	ID=4-10537585-10537598-TCCC,4-10537611-10537622-TC,4-10537619-10537638-TCTT,4-10537637-10537681-TCTT,4-10537678-10537709-CTTC,4-10537706-10537737-CTTT,4-10537745-10537762-TTTC,4-10537759-10537770-TC,4-10537768-10537788-CTTC,4-10537800-10537816-TTTCT,4-10537811-10537822-TTC,4-10537876-10537887-ATC;MOTIFS=TCTT,TCCC,TC,CTTT,ATC,TTC,TTTC,TTTCT,CTTC;STRUC=<VC173784>	HPRC	No	3.242	No	NA,NA	NA	NA
chr4:10537706	127236	INS	52	0.8497	0.5755	30	CLNK(1.1753e-11,1.308)	NA	NA	NA	NA	NA	NA	NA	NA	No	ID=4-10537585-10537598-TCCC,4-10537611-10537622-TC,4-10537619-10537638-TCTT,4-10537637-10537681-TCTT,4-10537678-10537709-CTTC,4-10537706-10537737-CTTT,4-10537745-10537762-TTTC,4-10537759-10537770-TC,4-10537768-10537788-CTTC,4-10537800-10537816-TTTCT,4-10537811-10537822-TTC,4-10537876-10537887-ATC;MOTIFS=TCTT,TCCC,TC,CTTT,ATC,TTC,TTTC,TTTCT,CTTC;STRUC=<VC173784>	HPRC	No	3.242	Yes	NA,NA	NA	NA
chr4:10537706	127235	INS	57	0.8262	0.645	8	CLNK(1.1753e-11,1.308)	NA	NA	NA	NA	NA	NA	NA	NA	No	ID=4-10537585-10537598-TCCC,4-10537611-10537622-TC,4-10537619-10537638-TCTT,4-10537637-10537681-TCTT,4-10537678-10537709-CTTC,4-10537706-10537737-CTTT,4-10537745-10537762-TTTC,4-10537759-10537770-TC,4-10537768-10537788-CTTC,4-10537800-10537816-TTTCT,4-10537811-10537822-TTC,4-10537876-10537887-ATC;MOTIFS=TCTT,TCCC,TC,CTTT,ATC,TTC,TTTC,TTTCT,CTTC;STRUC=<VC173784>	HPRC	No	3.242	Yes	NA,NA	NA	NA
chr4:10537732	127239	INS	54	0.8756	0.446	14	CLNK(1.1753e-11,1.308)	NA	NA	NA	NA	NA	NA	NA	NA	No	ID=4-10537585-10537598-TCCC,4-10537611-10537622-TC,4-10537619-10537638-TCTT,4-10537637-10537681-TCTT,4-10537678-10537709-CTTC,4-10537706-10537737-CTTT,4-10537745-10537762-TTTC,4-10537759-10537770-TC,4-10537768-10537788-CTTC,4-10537800-10537816-TTTCT,4-10537811-10537822-TTC,4-10537876-10537887-ATC;MOTIFS=TCTT,TCCC,TC,CTTT,ATC,TTC,TTTC,TTTCT,CTTC;STRUC=<VC173784>	HPRC	Yes	3.242	Yes	NA,NA	NA	NA
chr4:10537744	127240	INS	109	0.898	0.3661	5	CLNK(1.1753e-11,1.308)	NA	NA	NA	NA	NA	NA	NA	NA	No	ID=4-10537585-10537598-TCCC,4-10537611-10537622-TC,4-10537619-10537638-TCTT,4-10537637-10537681-TCTT,4-10537678-10537709-CTTC,4-10537706-10537737-CTTT,4-10537745-10537762-TTTC,4-10537759-10537770-TC,4-10537768-10537788-CTTC,4-10537800-10537816-TTTCT,4-10537811-10537822-TTC,4-10537876-10537887-ATC;MOTIFS=TCTT,TCCC,TC,CTTT,ATC,TTC,TTTC,TTTCT,CTTC;STRUC=<VC173784>	HPRC,HGSVC,1KG-ONT	Yes	3.242	Yes	NA,NA	NA	NA
chr4:10559384	127241	INS	459	0.8523	0.5346	1	CLNK(1.1753e-11,1.308)	NA	NA	NA	NA	NA	NA	NA	NA	No	NA	NA	No	0.354	No	NA,NA	NA	NA
chr4:10610016	127242	DEL	72	0.8837	0.4501	8	CLNK(1.1753e-11,1.308)	NA	NA	NA	NA	NA	NA	NA	NA	No	ID=4-10609902-10609912-GA;MOTIFS=GA;STRUC=(GA)n,ID=4-10610033-10610074-T;MOTIFS=T;STRUC=<TR2600031>	NA	Yes	2.001	Yes	NA,NA	NA	NA
chr4:10631054	127243	INS	6075	0.9528	0.2135	18	CLNK(1.1753e-11,1.308)	NA	NA	NA	NA	NA	NA	NA	NA	No	NA	HPRC,HGSVC,1KG-ONT	Yes	3.322	Yes	NA,NA	NA	NA
chr4:10641024	127244	INS	327	0.9107	0.3317	6	CLNK(1.1753e-11,1.308)	NA	NA	NA	NA	NA	NA	NA	enhancer	No	NA	NA	Yes	9.98	Yes	NA,NA	NA	NA
chr4:10653990	127245	DEL	84	0.8068	0.6851	12	CLNK(1.1753e-11,1.308)	NA	NA	NA	NA	NA	NA	NA	NA	No	NA	HPRC,HGSVC,1KG-ONT	Yes	2.903	Yes	NA,NA	NA	NA
chr4:10654384	127246	INS	52	0.8875	0.4205	27	CLNK(1.1753e-11,1.308)	NA	NA	NA	NA	NA	NA	NA	NA	No	NA	HPRC,HGSVC,1KG-ONT	Yes	0.745	Yes	NA,NA	NA	NA
chr4:10654389	127247	INS	64	0.8736	0.4582	2	CLNK(1.1753e-11,1.308)	NA	NA	NA	NA	NA	NA	NA	NA	No	ID=4-10654384-10654402-AT;MOTIFS=AT;STRUC=<TR2600078>	HPRC,HGSVC,1KG-ONT	Yes	0.745	Yes	NA,NA	NA	NA
chr4:10654393	127248	INS	56	0.8618	0.5522	6	CLNK(1.1753e-11,1.308)	NA	NA	NA	NA	NA	NA	NA	NA	No	ID=4-10654384-10654402-AT;MOTIFS=AT;STRUC=<TR2600078>	HPRC,HGSVC,1KG-ONT	Yes	0.745	Yes	NA,NA	NA	NA
chr4:10654398	127249	INS	50	0.9652	0.152	12	CLNK(1.1753e-11,1.308)	NA	NA	NA	NA	NA	NA	NA	NA	No	ID=4-10654384-10654402-AT;MOTIFS=AT;STRUC=<TR2600078>	HPRC,HGSVC,1KG-ONT	Yes	0.745	Yes	NA,NA	NA	NA
chr4:10667741	127250	INS	101	0.9678	0.1623	599	CLNK(1.1753e-11,1.308)	NA	NA	NA	NA	NA	NA	NA	NA	No	NA	HPRC,HGSVC,1KG-ONT	Yes	5.771	Yes	NA,NA	NA	NA
chr4:10673705	127251	DEL	140	0.8223	0.6137	13	CLNK(1.1753e-11,1.308)	NA	NA	NA	NA	NA	NA	NA	NA	No	NA	NA	Yes	1.481	Yes	NA,NA	NA	NA
chr4:10680422	127252	DEL	64	0.9301	0.2899	1	CLNK(1.1753e-11,1.308)	NA	NA	NA	NA	NA	NA	NA	NA	No	NA	NA	No	1.104	No	NA,NA	NA	NA
chr4:10695132	127253	INS	347	0.8769	0.4272	1	NA	NA	NA	NA	NA	NA	NA	NA	NA	No	NA	NA	Yes	3.322	No	NA,NA	NA	NA
chr4:10699200	127254	INS	68	0.869	0.533	5	NA	NA	NA	NA	NA	NA	NA	NA	NA	No	ID=4-10699178-10699191-TC,4-10699200-10699209-AC,4-10699222-10699231-TG,4-10699233-10699242-AC,4-10699264-10699278-AC,4-10699291-10699303-AC,4-10699316-10699326-AC,4-10699310-10699337-GTGTATACACACACACCACATACGTGT,4-10699343-10699360-AC,4-10699466-10699495-TC,4-10699494-10699513-TA,4-10699512-10699529-T;MOTIFS=TC,TA,TG,GTGTATACACACACACCACATACGTGT,AC,T;STRUC=<VC173801>	HPRC,HGSVC,1KG-ONT	Yes	3.322	Yes	NA,NA	NA	NA
chr4:10699220	127255	INS	99	0.8528	0.5294	8	NA	NA	NA	NA	NA	NA	NA	NA	NA	No	ID=4-10699178-10699191-TC,4-10699200-10699209-AC,4-10699222-10699231-TG,4-10699233-10699242-AC,4-10699264-10699278-AC,4-10699291-10699303-AC,4-10699316-10699326-AC,4-10699310-10699337-GTGTATACACACACACCACATACGTGT,4-10699343-10699360-AC,4-10699466-10699495-TC,4-10699494-10699513-TA,4-10699512-10699529-T;MOTIFS=TC,TA,TG,GTGTATACACACACACCACATACGTGT,AC,T;STRUC=<VC173801>	HPRC,HGSVC	Yes	0.746	Yes	NA,NA	NA	NA
chr4:10699224	127256	INS	58	0.8682	0.5736	53	NA	NA	NA	NA	NA	NA	NA	NA	NA	No	ID=4-10699178-10699191-TC,4-10699200-10699209-AC,4-10699222-10699231-TG,4-10699233-10699242-AC,4-10699264-10699278-AC,4-10699291-10699303-AC,4-10699316-10699326-AC,4-10699310-10699337-GTGTATACACACACACCACATACGTGT,4-10699343-10699360-AC,4-10699466-10699495-TC,4-10699494-10699513-TA,4-10699512-10699529-T;MOTIFS=TC,TA,TG,GTGTATACACACACACCACATACGTGT,AC,T;STRUC=<VC173801>	HPRC,HGSVC,1KG-ONT	Yes	0.746	Yes	NA,NA	NA	NA
chr4:10699232	127257	INS	64	0.8869	0.4325	92	NA	NA	NA	NA	NA	NA	NA	NA	NA	No	ID=4-10699178-10699191-TC,4-10699200-10699209-AC,4-10699222-10699231-TG,4-10699233-10699242-AC,4-10699264-10699278-AC,4-10699291-10699303-AC,4-10699316-10699326-AC,4-10699310-10699337-GTGTATACACACACACCACATACGTGT,4-10699343-10699360-AC,4-10699466-10699495-TC,4-10699494-10699513-TA,4-10699512-10699529-T;MOTIFS=TC,TA,TG,GTGTATACACACACACCACATACGTGT,AC,T;STRUC=<VC173801>	HPRC,HGSVC,1KG-ONT	Yes	0.746	Yes	NA,NA	NA	NA
chr4:10699233	127258	INS	93	0.8961	0.3669	26	NA	NA	NA	NA	NA	NA	NA	NA	NA	No	ID=4-10699178-10699191-TC,4-10699200-10699209-AC,4-10699222-10699231-TG,4-10699233-10699242-AC,4-10699264-10699278-AC,4-10699291-10699303-AC,4-10699316-10699326-AC,4-10699310-10699337-GTGTATACACACACACCACATACGTGT,4-10699343-10699360-AC,4-10699466-10699495-TC,4-10699494-10699513-TA,4-10699512-10699529-T;MOTIFS=TC,TA,TG,GTGTATACACACACACCACATACGTGT,AC,T;STRUC=<VC173801>	HPRC,HGSVC	Yes	0.746	Yes	NA,NA	NA	NA
chr4:10699245	127259	INS	128	0.8263	0.6354	1	NA	NA	NA	NA	NA	NA	NA	NA	NA	No	ID=4-10699178-10699191-TC,4-10699200-10699209-AC,4-10699222-10699231-TG,4-10699233-10699242-AC,4-10699264-10699278-AC,4-10699291-10699303-AC,4-10699316-10699326-AC,4-10699310-10699337-GTGTATACACACACACCACATACGTGT,4-10699343-10699360-AC,4-10699466-10699495-TC,4-10699494-10699513-TA,4-10699512-10699529-T;MOTIFS=TC,TA,TG,GTGTATACACACACACCACATACGTGT,AC,T;STRUC=<VC173801>	HPRC,HGSVC	Yes	0.746	No	NA,NA	NA	NA
chr4:10699266	127264	INS	117	0.8859	0.4514	1	NA	NA	NA	NA	NA	NA	NA	NA	NA	No	ID=4-10699178-10699191-TC,4-10699200-10699209-AC,4-10699222-10699231-TG,4-10699233-10699242-AC,4-10699264-10699278-AC,4-10699291-10699303-AC,4-10699316-10699326-AC,4-10699310-10699337-GTGTATACACACACACCACATACGTGT,4-10699343-10699360-AC,4-10699466-10699495-TC,4-10699494-10699513-TA,4-10699512-10699529-T;MOTIFS=TC,TA,TG,GTGTATACACACACACCACATACGTGT,AC,T;STRUC=<VC173801>	HPRC,HGSVC	Yes	0.746	No	NA,NA	NA	NA
chr4:10699266	127260	INS	110	0.9028	0.3537	15	NA	NA	NA	NA	NA	NA	NA	NA	NA	No	ID=4-10699178-10699191-TC,4-10699200-10699209-AC,4-10699222-10699231-TG,4-10699233-10699242-AC,4-10699264-10699278-AC,4-10699291-10699303-AC,4-10699316-10699326-AC,4-10699310-10699337-GTGTATACACACACACCACATACGTGT,4-10699343-10699360-AC,4-10699466-10699495-TC,4-10699494-10699513-TA,4-10699512-10699529-T;MOTIFS=TC,TA,TG,GTGTATACACACACACCACATACGTGT,AC,T;STRUC=<VC173801>	HPRC,HGSVC	Yes	0.746	Yes	NA,NA	NA	NA
chr4:10699266	127263	INS	100	0.8595	0.5284	121	NA	NA	NA	NA	NA	NA	NA	NA	NA	No	ID=4-10699178-10699191-TC,4-10699200-10699209-AC,4-10699222-10699231-TG,4-10699233-10699242-AC,4-10699264-10699278-AC,4-10699291-10699303-AC,4-10699316-10699326-AC,4-10699310-10699337-GTGTATACACACACACCACATACGTGT,4-10699343-10699360-AC,4-10699466-10699495-TC,4-10699494-10699513-TA,4-10699512-10699529-T;MOTIFS=TC,TA,TG,GTGTATACACACACACCACATACGTGT,AC,T;STRUC=<VC173801>	HPRC,HGSVC	Yes	0.746	Yes	NA,NA	NA	NA
chr4:10699266	127262	INS	73	0.8895	0.416	4	NA	NA	NA	NA	NA	NA	NA	NA	NA	No	ID=4-10699178-10699191-TC,4-10699200-10699209-AC,4-10699222-10699231-TG,4-10699233-10699242-AC,4-10699264-10699278-AC,4-10699291-10699303-AC,4-10699316-10699326-AC,4-10699310-10699337-GTGTATACACACACACCACATACGTGT,4-10699343-10699360-AC,4-10699466-10699495-TC,4-10699494-10699513-TA,4-10699512-10699529-T;MOTIFS=TC,TA,TG,GTGTATACACACACACCACATACGTGT,AC,T;STRUC=<VC173801>	HPRC,HGSVC,1KG-ONT	Yes	0.746	No	NA,NA	NA	NA
chr4:10699266	127261	INS	77	0.8249	0.6502	19	NA	NA	NA	NA	NA	NA	NA	NA	NA	No	ID=4-10699178-10699191-TC,4-10699200-10699209-AC,4-10699222-10699231-TG,4-10699233-10699242-AC,4-10699264-10699278-AC,4-10699291-10699303-AC,4-10699316-10699326-AC,4-10699310-10699337-GTGTATACACACACACCACATACGTGT,4-10699343-10699360-AC,4-10699466-10699495-TC,4-10699494-10699513-TA,4-10699512-10699529-T;MOTIFS=TC,TA,TG,GTGTATACACACACACCACATACGTGT,AC,T;STRUC=<VC173801>	HPRC,HGSVC,1KG-ONT	Yes	0.746	Yes	NA,NA	NA	NA
chr4:10699268	127266	INS	143	0.8693	0.5053	22	NA	NA	NA	NA	NA	NA	NA	NA	NA	No	ID=4-10699178-10699191-TC,4-10699200-10699209-AC,4-10699222-10699231-TG,4-10699233-10699242-AC,4-10699264-10699278-AC,4-10699291-10699303-AC,4-10699316-10699326-AC,4-10699310-10699337-GTGTATACACACACACCACATACGTGT,4-10699343-10699360-AC,4-10699466-10699495-TC,4-10699494-10699513-TA,4-10699512-10699529-T;MOTIFS=TC,TA,TG,GTGTATACACACACACCACATACGTGT,AC,T;STRUC=<VC173801>	HPRC,HGSVC	Yes	0.746	Yes	NA,NA	NA	NA
chr4:10699268	127265	INS	60	0.8204	0.6695	26	NA	NA	NA	NA	NA	NA	NA	NA	NA	No	ID=4-10699178-10699191-TC,4-10699200-10699209-AC,4-10699222-10699231-TG,4-10699233-10699242-AC,4-10699264-10699278-AC,4-10699291-10699303-AC,4-10699316-10699326-AC,4-10699310-10699337-GTGTATACACACACACCACATACGTGT,4-10699343-10699360-AC,4-10699466-10699495-TC,4-10699494-10699513-TA,4-10699512-10699529-T;MOTIFS=TC,TA,TG,GTGTATACACACACACCACATACGTGT,AC,T;STRUC=<VC173801>	HPRC,HGSVC,1KG-ONT	Yes	0.746	Yes	NA,NA	NA	NA
chr4:10699268	127282	INS	93	0.9272	0.2699	36	NA	NA	NA	NA	NA	NA	NA	NA	NA	No	ID=4-10699178-10699191-TC,4-10699200-10699209-AC,4-10699222-10699231-TG,4-10699233-10699242-AC,4-10699264-10699278-AC,4-10699291-10699303-AC,4-10699316-10699326-AC,4-10699310-10699337-GTGTATACACACACACCACATACGTGT,4-10699343-10699360-AC,4-10699466-10699495-TC,4-10699494-10699513-TA,4-10699512-10699529-T;MOTIFS=TC,TA,TG,GTGTATACACACACACCACATACGTGT,AC,T;STRUC=<VC173801>	HPRC,HGSVC	Yes	0.746	Yes	NA,NA	NA	NA
chr4:10699268	127280	INS	135	0.8259	0.6416	10	NA	NA	NA	NA	NA	NA	NA	NA	NA	No	ID=4-10699178-10699191-TC,4-10699200-10699209-AC,4-10699222-10699231-TG,4-10699233-10699242-AC,4-10699264-10699278-AC,4-10699291-10699303-AC,4-10699316-10699326-AC,4-10699310-10699337-GTGTATACACACACACCACATACGTGT,4-10699343-10699360-AC,4-10699466-10699495-TC,4-10699494-10699513-TA,4-10699512-10699529-T;MOTIFS=TC,TA,TG,GTGTATACACACACACCACATACGTGT,AC,T;STRUC=<VC173801>	HPRC,HGSVC	Yes	0.746	Yes	NA,NA	NA	NA
chr4:10699268	127279	INS	58	0.8848	0.4245	414	NA	NA	NA	NA	NA	NA	NA	NA	NA	No	ID=4-10699178-10699191-TC,4-10699200-10699209-AC,4-10699222-10699231-TG,4-10699233-10699242-AC,4-10699264-10699278-AC,4-10699291-10699303-AC,4-10699316-10699326-AC,4-10699310-10699337-GTGTATACACACACACCACATACGTGT,4-10699343-10699360-AC,4-10699466-10699495-TC,4-10699494-10699513-TA,4-10699512-10699529-T;MOTIFS=TC,TA,TG,GTGTATACACACACACCACATACGTGT,AC,T;STRUC=<VC173801>	HPRC,HGSVC,1KG-ONT	Yes	0.746	Yes	NA,NA	NA	NA
chr4:10699268	127278	INS	152	0.8485	0.5746	1	NA	NA	NA	NA	NA	NA	NA	NA	NA	No	ID=4-10699178-10699191-TC,4-10699200-10699209-AC,4-10699222-10699231-TG,4-10699233-10699242-AC,4-10699264-10699278-AC,4-10699291-10699303-AC,4-10699316-10699326-AC,4-10699310-10699337-GTGTATACACACACACCACATACGTGT,4-10699343-10699360-AC,4-10699466-10699495-TC,4-10699494-10699513-TA,4-10699512-10699529-T;MOTIFS=TC,TA,TG,GTGTATACACACACACCACATACGTGT,AC,T;STRUC=<VC173801>	HPRC,HGSVC	Yes	0.746	No	NA,NA	NA	NA
chr4:10699268	127277	INS	125	0.8659	0.4831	73	NA	NA	NA	NA	NA	NA	NA	NA	NA	No	ID=4-10699178-10699191-TC,4-10699200-10699209-AC,4-10699222-10699231-TG,4-10699233-10699242-AC,4-10699264-10699278-AC,4-10699291-10699303-AC,4-10699316-10699326-AC,4-10699310-10699337-GTGTATACACACACACCACATACGTGT,4-10699343-10699360-AC,4-10699466-10699495-TC,4-10699494-10699513-TA,4-10699512-10699529-T;MOTIFS=TC,TA,TG,GTGTATACACACACACCACATACGTGT,AC,T;STRUC=<VC173801>	HPRC,HGSVC	Yes	0.746	Yes	NA,NA	NA	NA
chr4:10699268	127276	INS	154	0.8532	0.5501	19	NA	NA	NA	NA	NA	NA	NA	NA	NA	No	ID=4-10699178-10699191-TC,4-10699200-10699209-AC,4-10699222-10699231-TG,4-10699233-10699242-AC,4-10699264-10699278-AC,4-10699291-10699303-AC,4-10699316-10699326-AC,4-10699310-10699337-GTGTATACACACACACCACATACGTGT,4-10699343-10699360-AC,4-10699466-10699495-TC,4-10699494-10699513-TA,4-10699512-10699529-T;MOTIFS=TC,TA,TG,GTGTATACACACACACCACATACGTGT,AC,T;STRUC=<VC173801>	HPRC,HGSVC	Yes	0.746	Yes	NA,NA	NA	NA
chr4:10699268	127275	INS	162	0.8349	0.617	2	NA	NA	NA	NA	NA	NA	NA	NA	NA	No	ID=4-10699178-10699191-TC,4-10699200-10699209-AC,4-10699222-10699231-TG,4-10699233-10699242-AC,4-10699264-10699278-AC,4-10699291-10699303-AC,4-10699316-10699326-AC,4-10699310-10699337-GTGTATACACACACACCACATACGTGT,4-10699343-10699360-AC,4-10699466-10699495-TC,4-10699494-10699513-TA,4-10699512-10699529-T;MOTIFS=TC,TA,TG,GTGTATACACACACACCACATACGTGT,AC,T;STRUC=<VC173801>	HGSVC	Yes	0.746	No	NA,NA	NA	NA
chr4:10699268	127274	INS	131	0.8828	0.5171	139	NA	NA	NA	NA	NA	NA	NA	NA	NA	No	ID=4-10699178-10699191-TC,4-10699200-10699209-AC,4-10699222-10699231-TG,4-10699233-10699242-AC,4-10699264-10699278-AC,4-10699291-10699303-AC,4-10699316-10699326-AC,4-10699310-10699337-GTGTATACACACACACCACATACGTGT,4-10699343-10699360-AC,4-10699466-10699495-TC,4-10699494-10699513-TA,4-10699512-10699529-T;MOTIFS=TC,TA,TG,GTGTATACACACACACCACATACGTGT,AC,T;STRUC=<VC173801>	HPRC,HGSVC	Yes	0.746	Yes	NA,NA	NA	NA
chr4:10699268	127273	INS	108	0.9059	0.3646	18	NA	NA	NA	NA	NA	NA	NA	NA	NA	No	ID=4-10699178-10699191-TC,4-10699200-10699209-AC,4-10699222-10699231-TG,4-10699233-10699242-AC,4-10699264-10699278-AC,4-10699291-10699303-AC,4-10699316-10699326-AC,4-10699310-10699337-GTGTATACACACACACCACATACGTGT,4-10699343-10699360-AC,4-10699466-10699495-TC,4-10699494-10699513-TA,4-10699512-10699529-T;MOTIFS=TC,TA,TG,GTGTATACACACACACCACATACGTGT,AC,T;STRUC=<VC173801>	HPRC,HGSVC	Yes	0.746	Yes	NA,NA	NA	NA
chr4:10699268	127272	INS	85	0.8538	0.5668	22	NA	NA	NA	NA	NA	NA	NA	NA	NA	No	ID=4-10699178-10699191-TC,4-10699200-10699209-AC,4-10699222-10699231-TG,4-10699233-10699242-AC,4-10699264-10699278-AC,4-10699291-10699303-AC,4-10699316-10699326-AC,4-10699310-10699337-GTGTATACACACACACCACATACGTGT,4-10699343-10699360-AC,4-10699466-10699495-TC,4-10699494-10699513-TA,4-10699512-10699529-T;MOTIFS=TC,TA,TG,GTGTATACACACACACCACATACGTGT,AC,T;STRUC=<VC173801>	HPRC,HGSVC,1KG-ONT	Yes	0.746	Yes	NA,NA	NA	NA
chr4:10699268	127271	INS	52	0.8667	0.4857	16	NA	NA	NA	NA	NA	NA	NA	NA	NA	No	ID=4-10699178-10699191-TC,4-10699200-10699209-AC,4-10699222-10699231-TG,4-10699233-10699242-AC,4-10699264-10699278-AC,4-10699291-10699303-AC,4-10699316-10699326-AC,4-10699310-10699337-GTGTATACACACACACCACATACGTGT,4-10699343-10699360-AC,4-10699466-10699495-TC,4-10699494-10699513-TA,4-10699512-10699529-T;MOTIFS=TC,TA,TG,GTGTATACACACACACCACATACGTGT,AC,T;STRUC=<VC173801>	HPRC,HGSVC,1KG-ONT	Yes	0.746	Yes	NA,NA	NA	NA
chr4:10699268	127270	INS	158	0.8656	0.5041	18	NA	NA	NA	NA	NA	NA	NA	NA	NA	No	ID=4-10699178-10699191-TC,4-10699200-10699209-AC,4-10699222-10699231-TG,4-10699233-10699242-AC,4-10699264-10699278-AC,4-10699291-10699303-AC,4-10699316-10699326-AC,4-10699310-10699337-GTGTATACACACACACCACATACGTGT,4-10699343-10699360-AC,4-10699466-10699495-TC,4-10699494-10699513-TA,4-10699512-10699529-T;MOTIFS=TC,TA,TG,GTGTATACACACACACCACATACGTGT,AC,T;STRUC=<VC173801>	HGSVC	Yes	0.746	Yes	NA,NA	NA	NA
chr4:10699268	127269	INS	102	0.8438	0.5862	102	NA	NA	NA	NA	NA	NA	NA	NA	NA	No	ID=4-10699178-10699191-TC,4-10699200-10699209-AC,4-10699222-10699231-TG,4-10699233-10699242-AC,4-10699264-10699278-AC,4-10699291-10699303-AC,4-10699316-10699326-AC,4-10699310-10699337-GTGTATACACACACACCACATACGTGT,4-10699343-10699360-AC,4-10699466-10699495-TC,4-10699494-10699513-TA,4-10699512-10699529-T;MOTIFS=TC,TA,TG,GTGTATACACACACACCACATACGTGT,AC,T;STRUC=<VC173801>	HPRC,HGSVC	Yes	0.746	Yes	NA,NA	NA	NA
chr4:10699268	127268	INS	79	0.9039	0.3442	176	NA	NA	NA	NA	NA	NA	NA	NA	NA	No	ID=4-10699178-10699191-TC,4-10699200-10699209-AC,4-10699222-10699231-TG,4-10699233-10699242-AC,4-10699264-10699278-AC,4-10699291-10699303-AC,4-10699316-10699326-AC,4-10699310-10699337-GTGTATACACACACACCACATACGTGT,4-10699343-10699360-AC,4-10699466-10699495-TC,4-10699494-10699513-TA,4-10699512-10699529-T;MOTIFS=TC,TA,TG,GTGTATACACACACACCACATACGTGT,AC,T;STRUC=<VC173801>	HPRC,HGSVC,1KG-ONT	Yes	0.746	Yes	NA,NA	NA	NA
chr4:10699268	127267	INS	55	0.8768	0.467	14	NA	NA	NA	NA	NA	NA	NA	NA	NA	No	ID=4-10699178-10699191-TC,4-10699200-10699209-AC,4-10699222-10699231-TG,4-10699233-10699242-AC,4-10699264-10699278-AC,4-10699291-10699303-AC,4-10699316-10699326-AC,4-10699310-10699337-GTGTATACACACACACCACATACGTGT,4-10699343-10699360-AC,4-10699466-10699495-TC,4-10699494-10699513-TA,4-10699512-10699529-T;MOTIFS=TC,TA,TG,GTGTATACACACACACCACATACGTGT,AC,T;STRUC=<VC173801>	HPRC,HGSVC,1KG-ONT	Yes	0.746	Yes	NA,NA	NA	NA
chr4:10699274	127283	INS	52	0.8621	0.6567	1	NA	NA	NA	NA	NA	NA	NA	NA	NA	No	ID=4-10699178-10699191-TC,4-10699200-10699209-AC,4-10699222-10699231-TG,4-10699233-10699242-AC,4-10699264-10699278-AC,4-10699291-10699303-AC,4-10699316-10699326-AC,4-10699310-10699337-GTGTATACACACACACCACATACGTGT,4-10699343-10699360-AC,4-10699466-10699495-TC,4-10699494-10699513-TA,4-10699512-10699529-T;MOTIFS=TC,TA,TG,GTGTATACACACACACCACATACGTGT,AC,T;STRUC=<VC173801>	HPRC,HGSVC,1KG-ONT	Yes	0.746	No	NA,NA	NA	NA
chr4:10699284	127284	INS	118	0.8376	0.6818	1	NA	NA	NA	NA	NA	NA	NA	NA	NA	No	ID=4-10699178-10699191-TC,4-10699200-10699209-AC,4-10699222-10699231-TG,4-10699233-10699242-AC,4-10699264-10699278-AC,4-10699291-10699303-AC,4-10699316-10699326-AC,4-10699310-10699337-GTGTATACACACACACCACATACGTGT,4-10699343-10699360-AC,4-10699466-10699495-TC,4-10699494-10699513-TA,4-10699512-10699529-T;MOTIFS=TC,TA,TG,GTGTATACACACACACCACATACGTGT,AC,T;STRUC=<VC173801>	HPRC,HGSVC	Yes	0.746	No	NA,NA	NA	NA
chr4:10699309	127286	INS	108	0.8938	0.4495	104	NA	NA	NA	NA	NA	NA	NA	NA	NA	No	ID=4-10699178-10699191-TC,4-10699200-10699209-AC,4-10699222-10699231-TG,4-10699233-10699242-AC,4-10699264-10699278-AC,4-10699291-10699303-AC,4-10699316-10699326-AC,4-10699310-10699337-GTGTATACACACACACCACATACGTGT,4-10699343-10699360-AC,4-10699466-10699495-TC,4-10699494-10699513-TA,4-10699512-10699529-T;MOTIFS=TC,TA,TG,GTGTATACACACACACCACATACGTGT,AC,T;STRUC=<VC173801>	HPRC,HGSVC	Yes	0.746	Yes	NA,NA	NA	NA
chr4:10699310	127287	INS	56	0.8219	0.6562	4	NA	NA	NA	NA	NA	NA	NA	NA	NA	No	ID=4-10699178-10699191-TC,4-10699200-10699209-AC,4-10699222-10699231-TG,4-10699233-10699242-AC,4-10699264-10699278-AC,4-10699291-10699303-AC,4-10699316-10699326-AC,4-10699310-10699337-GTGTATACACACACACCACATACGTGT,4-10699343-10699360-AC,4-10699466-10699495-TC,4-10699494-10699513-TA,4-10699512-10699529-T;MOTIFS=TC,TA,TG,GTGTATACACACACACCACATACGTGT,AC,T;STRUC=<VC173801>	HPRC,HGSVC,1KG-ONT	Yes	0.746	No	NA,NA	NA	NA
chr4:10699313	127289	INS	160	0.8736	0.4418	12	NA	NA	NA	NA	NA	NA	NA	NA	NA	No	ID=4-10699178-10699191-TC,4-10699200-10699209-AC,4-10699222-10699231-TG,4-10699233-10699242-AC,4-10699264-10699278-AC,4-10699291-10699303-AC,4-10699316-10699326-AC,4-10699310-10699337-GTGTATACACACACACCACATACGTGT,4-10699343-10699360-AC,4-10699466-10699495-TC,4-10699494-10699513-TA,4-10699512-10699529-T;MOTIFS=TC,TA,TG,GTGTATACACACACACCACATACGTGT,AC,T;STRUC=<VC173801>	HGSVC	Yes	0.746	Yes	NA,NA	NA	NA
chr4:10699313	127288	INS	104	0.7969	0.688	2	NA	NA	NA	NA	NA	NA	NA	NA	NA	No	ID=4-10699178-10699191-TC,4-10699200-10699209-AC,4-10699222-10699231-TG,4-10699233-10699242-AC,4-10699264-10699278-AC,4-10699291-10699303-AC,4-10699316-10699326-AC,4-10699310-10699337-GTGTATACACACACACCACATACGTGT,4-10699343-10699360-AC,4-10699466-10699495-TC,4-10699494-10699513-TA,4-10699512-10699529-T;MOTIFS=TC,TA,TG,GTGTATACACACACACCACATACGTGT,AC,T;STRUC=<VC173801>	HPRC,HGSVC	Yes	0.746	No	NA,NA	NA	NA
chr4:10699316	127290	INS	79	0.8158	0.6823	20	NA	NA	NA	NA	NA	NA	NA	NA	NA	No	ID=4-10699178-10699191-TC,4-10699200-10699209-AC,4-10699222-10699231-TG,4-10699233-10699242-AC,4-10699264-10699278-AC,4-10699291-10699303-AC,4-10699316-10699326-AC,4-10699310-10699337-GTGTATACACACACACCACATACGTGT,4-10699343-10699360-AC,4-10699466-10699495-TC,4-10699494-10699513-TA,4-10699512-10699529-T;MOTIFS=TC,TA,TG,GTGTATACACACACACCACATACGTGT,AC,T;STRUC=<VC173801>	HPRC,HGSVC,1KG-ONT	Yes	0.746	Yes	NA,NA	NA	NA
chr4:10699343	127293	INS	59	0.8961	0.3604	12	NA	NA	NA	NA	NA	NA	NA	NA	NA	No	ID=4-10699178-10699191-TC,4-10699200-10699209-AC,4-10699222-10699231-TG,4-10699233-10699242-AC,4-10699264-10699278-AC,4-10699291-10699303-AC,4-10699316-10699326-AC,4-10699310-10699337-GTGTATACACACACACCACATACGTGT,4-10699343-10699360-AC,4-10699466-10699495-TC,4-10699494-10699513-TA,4-10699512-10699529-T;MOTIFS=TC,TA,TG,GTGTATACACACACACCACATACGTGT,AC,T;STRUC=<VC173801>	HPRC,HGSVC,1KG-ONT	Yes	0.746	No	NA,NA	NA	NA
chr4:10699343	127292	INS	85	0.8173	0.6457	28	NA	NA	NA	NA	NA	NA	NA	NA	NA	No	ID=4-10699178-10699191-TC,4-10699200-10699209-AC,4-10699222-10699231-TG,4-10699233-10699242-AC,4-10699264-10699278-AC,4-10699291-10699303-AC,4-10699316-10699326-AC,4-10699310-10699337-GTGTATACACACACACCACATACGTGT,4-10699343-10699360-AC,4-10699466-10699495-TC,4-10699494-10699513-TA,4-10699512-10699529-T;MOTIFS=TC,TA,TG,GTGTATACACACACACCACATACGTGT,AC,T;STRUC=<VC173801>	HPRC,HGSVC,1KG-ONT	No	0.746	Yes	NA,NA	NA	NA
chr4:10699343	127291	INS	56	0.8645	0.5439	33	NA	NA	NA	NA	NA	NA	NA	NA	NA	No	ID=4-10699178-10699191-TC,4-10699200-10699209-AC,4-10699222-10699231-TG,4-10699233-10699242-AC,4-10699264-10699278-AC,4-10699291-10699303-AC,4-10699316-10699326-AC,4-10699310-10699337-GTGTATACACACACACCACATACGTGT,4-10699343-10699360-AC,4-10699466-10699495-TC,4-10699494-10699513-TA,4-10699512-10699529-T;MOTIFS=TC,TA,TG,GTGTATACACACACACCACATACGTGT,AC,T;STRUC=<VC173801>	HPRC,HGSVC,1KG-ONT	Yes	0.746	Yes	NA,NA	NA	NA
chr4:10720654	127296	INS	240	0.9207	0.2862	30	NA	NA	NA	NA	NA	NA	NA	NA	NA	No	ID=4-10720678-10720687-A;MOTIFS=A;STRUC=(A)n	HPRC,HGSVC,1KG-ONT	Yes	2.44	Yes	NA,NA	NA	NA
chr4:10720654	127295	INS	227	0.9806	0.1152	413	NA	NA	NA	NA	NA	NA	NA	NA	NA	No	ID=4-10720678-10720687-A;MOTIFS=A;STRUC=(A)n	HPRC,HGSVC,1KG-ONT	Yes	2.44	Yes	NA,NA	NA	NA
chr4:10720654	127294	INS	213	0.9376	0.2502	29	NA	NA	NA	NA	NA	NA	NA	NA	NA	No	ID=4-10720678-10720687-A;MOTIFS=A;STRUC=(A)n	HPRC,HGSVC,1KG-ONT	Yes	2.44	Yes	NA,NA	NA	NA
chr4:10721308	127297	INS	318	0.9084	0.3335	1	NA	NA	NA	NA	NA	NA	NA	NA	NA	No	NA	NA	Yes	3.322	No	NA,NA	NA	NA
chr4:10723897	127302	INS	73	0.8732	0.4761	177	NA	NA	NA	NA	NA	NA	NA	NA	NA	No	ID=4-10723882-10723918-AG;MOTIFS=AG;STRUC=<TR2600183>	HPRC,HGSVC,1KG-ONT	Yes	3.242	Yes	NA,NA	NA	NA
chr4:10723897	127298	INS	57	0.8874	0.4291	10	NA	NA	NA	NA	NA	NA	NA	NA	NA	No	ID=4-10723882-10723918-AG;MOTIFS=AG;STRUC=<TR2600183>	HPRC,HGSVC,1KG-ONT	Yes	3.242	Yes	NA,NA	NA	NA
chr4:10723897	127300	INS	65	0.8894	0.4082	95	NA	NA	NA	NA	NA	NA	NA	NA	NA	No	ID=4-10723882-10723918-AG;MOTIFS=AG;STRUC=<TR2600183>	HPRC,HGSVC,1KG-ONT	Yes	3.242	Yes	NA,NA	NA	NA
chr4:10723897	127299	INS	61	0.9076	0.368	3	NA	NA	NA	NA	NA	NA	NA	NA	NA	No	ID=4-10723882-10723918-AG;MOTIFS=AG;STRUC=<TR2600183>	HPRC,HGSVC,1KG-ONT	Yes	3.242	Yes	NA,NA	NA	NA
chr4:10723897	127301	INS	69	0.8788	0.4424	139	NA	NA	NA	NA	NA	NA	NA	NA	NA	No	ID=4-10723882-10723918-AG;MOTIFS=AG;STRUC=<TR2600183>	HPRC,HGSVC,1KG-ONT	Yes	3.242	Yes	NA,NA	NA	NA
chr4:10723897	127303	INS	77	0.875	0.4845	125	NA	NA	NA	NA	NA	NA	NA	NA	NA	No	ID=4-10723882-10723918-AG;MOTIFS=AG;STRUC=<TR2600183>	HPRC,HGSVC,1KG-ONT	Yes	3.242	Yes	NA,NA	NA	NA
chr4:10723897	127304	INS	83	0.8284	0.6427	19	NA	NA	NA	NA	NA	NA	NA	NA	NA	No	ID=4-10723882-10723918-AG;MOTIFS=AG;STRUC=<TR2600183>	HPRC,HGSVC,1KG-ONT	Yes	3.242	Yes	NA,NA	NA	NA
chr4:10723897	127305	INS	73	0.9486	0.2095	24	NA	NA	NA	NA	NA	NA	NA	NA	NA	No	ID=4-10723882-10723918-AG;MOTIFS=AG;STRUC=<TR2600183>	HPRC,HGSVC,1KG-ONT	Yes	3.242	Yes	NA,NA	NA	NA
chr4:10725733	127306	INS	60	0.893	0.4055	1	NA	NA	NA	NA	NA	NA	NA	NA	NA	No	NA	NA	Yes	1.616	Yes	NA,NA	NA	NA
chr4:10766640	127307	INS	60	0.8634	0.5146	2	NA	NA	NA	NA	NA	NA	NA	NA	NA	No	NA	1KG-ONT	No	1.616	No	NA,NA	NA	NA
chr4:10774793	127308	DEL	112	0.8882	0.4077	2	NA	NA	NA	NA	NA	NA	NA	NA	NA	No	NA	NA	Yes	0.58	No	NA,NA	NA	NA
chr4:10787527	127309	DEL	50	0.8052	0.6866	61	NA	NA	NA	NA	NA	NA	NA	NA	NA	No	ID=4-10787301-10787316-TTTC,4-10787314-10787339-TTTC,4-10787338-10787390-TCTT,4-10787426-10787441-TTTC,4-10787477-10787492-TTTC,4-10787502-10787515-TTTC,4-10787542-10787620-TTTCC,4-10787627-10787642-CTTTC,4-10787637-10787649-CTTT;MOTIFS=TCTT,CTTT,TTTC,CTTTC,TTTCC;STRUC=<VC173808>	HGSVC,1KG-ONT	No	1.351	Yes	NA,NA	NA	NA
chr4:10787527	127310	DEL	55	0.9024	0.3565	106	NA	NA	NA	NA	NA	NA	NA	NA	NA	No	ID=4-10787301-10787316-TTTC,4-10787314-10787339-TTTC,4-10787338-10787390-TCTT,4-10787426-10787441-TTTC,4-10787477-10787492-TTTC,4-10787502-10787515-TTTC,4-10787542-10787620-TTTCC,4-10787627-10787642-CTTTC,4-10787637-10787649-CTTT;MOTIFS=TCTT,CTTT,TTTC,CTTTC,TTTCC;STRUC=<VC173808>	HGSVC,1KG-ONT	No	1.351	Yes	NA,NA	NA	NA
chr4:10841865	127311	DEL	94	0.8944	0.3963	1	NA	NA	NA	NA	NA	NA	NA	NA	NA	No	NA	NA	Yes	0.649	No	NA,NA	NA	NA
chr4:10874176	127312	INS	326	0.9477	0.2111	39	NA	NA	NA	NA	NA	NA	NA	NA	NA	No	NA	HPRC,HGSVC,1KG-ONT	Yes	3.322	Yes	NA,NA	NA	NA
chr4:10874176	127313	INS	353	0.8567	0.5488	3	NA	NA	NA	NA	NA	NA	NA	NA	NA	No	NA	HPRC,HGSVC,1KG-ONT	Yes	3.322	No	NA,NA	NA	NA
chr4:10910510	127314	DEL	378	0.7969	0.6789	2	NA	NA	NA	NA	NA	NA	NA	NA	NA	No	NA	1KG-ONT	Yes	0.369	No	NA,NA	NA	NA
chr4:10949849	127315	INS	338	0.8774	0.4595	2	NA	NA	NA	NA	NA	NA	NA	NA	NA	No	NA	NA	Yes	2.538	No	NA,NA	NA	NA
chr4:10963949	127316	INS	50	0.8132	0.6849	472	NA	NA	NA	NA	NA	NA	NA	NA	NA	No	NA	HPRC,HGSVC,1KG-ONT	No	0.313	Yes	NA,NA	NA	NA
chr4:11015211	127317	INS	383	0.8074	0.6784	1	NA	NA	NA	NA	NA	NA	NA	NA	NA	No	NA	NA	Yes	5.016	No	NA,NA	NA	NA
chr4:11039882	127318	DEL	1153	0.8881	0.4275	272	NA	NA	NA	NA	NA	NA	NA	NA	NA	No	ID=4-11040348-11040358-AAT;MOTIFS=AAT;STRUC=<TR2600601>	HPRC,HGSVC,1KG-ONT	Yes	4.028	Yes	NA,NA	NA	NA
chr4:11055109	127319	INS	58	0.8558	0.536	4	NA	NA	NA	NA	NA	NA	NA	NA	NA	No	NA	1KG-ONT	No	2.44	No	NA,NA	NA	NA
chr4:11055110	127320	INS	53	0.8589	0.5316	5	NA	NA	NA	NA	NA	NA	NA	NA	NA	No	ID=4-11055109-11055142-TTTTA,4-11055139-11055196-TTTAT;MOTIFS=TTTTA,TTTAT;STRUC=<VC173849>	1KG-ONT	No	1.616	Yes	NA,NA	NA	NA
chr4:11055139	127321	INS	50	0.8014	0.6826	59	NA	NA	NA	NA	NA	NA	NA	NA	NA	No	ID=4-11055109-11055142-TTTTA,4-11055139-11055196-TTTAT;MOTIFS=TTTTA,TTTAT;STRUC=<VC173849>,ID=4-11055110-11055168-TTTATTTTATTTTATTTTATTTTATTTTA;MOTIFS=TTTATTTTATTTTATTTTATTTTATTTTA;STRUC=<TR2600623>	1KG-ONT	No	1.616	Yes	NA,NA	NA	NA
chr4:11055139	127322	INS	65	0.9005	0.3852	1	NA	NA	NA	NA	NA	NA	NA	NA	NA	No	ID=4-11055109-11055142-TTTTA,4-11055139-11055196-TTTAT;MOTIFS=TTTTA,TTTAT;STRUC=<VC173849>,ID=4-11055110-11055168-TTTATTTTATTTTATTTTATTTTATTTTA;MOTIFS=TTTATTTTATTTTATTTTATTTTATTTTA;STRUC=<TR2600623>	1KG-ONT	No	1.616	No	NA,NA	NA	NA
chr4:11140652	127323	INS	56	0.8438	0.5794	4	NA	NA	NA	NA	NA	NA	NA	NA	NA	No	ID=4-11140429-11140468-CTT,4-11140432-11140455-CTTCTC,4-11140470-11140482-CCTTCT,4-11140494-11140503-CCT,4-11140504-11140518-CTC,4-11140520-11140530-TTC,4-11140529-11140540-TCT,4-11140535-11140556-TCTTCC,4-11140557-11140569-CTCCTT,4-11140569-11140589-CTC,4-11140587-11140607-CTT,4-11140606-11140624-TCT,4-11140625-11140640-CTT,4-11140640-11140653-TTC,4-11140652-11140713-TCT;MOTIFS=CCT,TCT,CCTTCT,CTT,TTC,CTC,TCTTCC,CTCCTT,CTTCTC;STRUC=<VC173859>	HPRC	No	0.123	Yes	NA,NA	NA	NA
chr4:11191780	127324	DEL	65	0.9407	0.2789	59	NA	NA	NA	NA	NA	NA	NA	NA	NA	No	ID=4-11191722-11191738-TTCT,4-11191743-11191760-TCTT,4-11191788-11191807-TTTC,4-11191808-11191843-TTTC,4-11191843-11191858-TTTC,4-11191855-11191879-TTTG,4-11191859-11191878-TTTC,4-11191879-11191896-TTTC,4-11191893-11191904-TC,4-11191901-11191917-TCTT,4-11191918-11191933-CTTT;MOTIFS=TCTT,TC,TTTG,CTTT,TTTC,TTCT;STRUC=<VC173862>	HPRC,HGSVC,1KG-ONT	Yes	1.499	Yes	NA,NA	NA	NA
chr4:11191780	127325	DEL	69	0.8859	0.5011	18	NA	NA	NA	NA	NA	NA	NA	NA	NA	No	ID=4-11191722-11191738-TTCT,4-11191743-11191760-TCTT,4-11191788-11191807-TTTC,4-11191808-11191843-TTTC,4-11191843-11191858-TTTC,4-11191855-11191879-TTTG,4-11191859-11191878-TTTC,4-11191879-11191896-TTTC,4-11191893-11191904-TC,4-11191901-11191917-TCTT,4-11191918-11191933-CTTT;MOTIFS=TCTT,TC,TTTG,CTTT,TTTC,TTCT;STRUC=<VC173862>	HPRC,HGSVC,1KG-ONT	Yes	1.579	No	NA,NA	NA	NA
chr4:11191782	127326	DEL	61	0.88	0.457	60	NA	NA	NA	NA	NA	NA	NA	NA	NA	No	ID=4-11191722-11191738-TTCT,4-11191743-11191760-TCTT,4-11191788-11191807-TTTC,4-11191808-11191843-TTTC,4-11191843-11191858-TTTC,4-11191855-11191879-TTTG,4-11191859-11191878-TTTC,4-11191879-11191896-TTTC,4-11191893-11191904-TC,4-11191901-11191917-TCTT,4-11191918-11191933-CTTT;MOTIFS=TCTT,TC,TTTG,CTTT,TTTC,TTCT;STRUC=<VC173862>	HPRC,HGSVC,1KG-ONT	Yes	1.499	Yes	NA,NA	NA	NA
chr4:11191786	127327	DEL	57	0.8985	0.3541	105	NA	NA	NA	NA	NA	NA	NA	NA	NA	No	ID=4-11191722-11191738-TTCT,4-11191743-11191760-TCTT,4-11191788-11191807-TTTC,4-11191808-11191843-TTTC,4-11191843-11191858-TTTC,4-11191855-11191879-TTTG,4-11191859-11191878-TTTC,4-11191879-11191896-TTTC,4-11191893-11191904-TC,4-11191901-11191917-TCTT,4-11191918-11191933-CTTT;MOTIFS=TCTT,TC,TTTG,CTTT,TTTC,TTCT;STRUC=<VC173862>	HPRC,HGSVC,1KG-ONT	Yes	1.499	Yes	NA,NA	NA	NA
chr4:11191786	127328	DEL	73	0.8378	0.6158	13	NA	NA	NA	NA	NA	NA	NA	NA	NA	No	ID=4-11191722-11191738-TTCT,4-11191743-11191760-TCTT,4-11191788-11191807-TTTC,4-11191808-11191843-TTTC,4-11191843-11191858-TTTC,4-11191855-11191879-TTTG,4-11191859-11191878-TTTC,4-11191879-11191896-TTTC,4-11191893-11191904-TC,4-11191901-11191917-TCTT,4-11191918-11191933-CTTT;MOTIFS=TCTT,TC,TTTG,CTTT,TTTC,TTCT;STRUC=<VC173862>	HPRC,HGSVC,1KG-ONT	Yes	1.579	Yes	NA,NA	NA	NA
chr4:11191828	127329	DEL	51	0.9569	0.1927	114	NA	NA	NA	NA	NA	NA	NA	NA	NA	No	ID=4-11191722-11191738-TTCT,4-11191743-11191760-TCTT,4-11191788-11191807-TTTC,4-11191808-11191843-TTTC,4-11191843-11191858-TTTC,4-11191855-11191879-TTTG,4-11191859-11191878-TTTC,4-11191879-11191896-TTTC,4-11191893-11191904-TC,4-11191901-11191917-TCTT,4-11191918-11191933-CTTT;MOTIFS=TCTT,TC,TTTG,CTTT,TTTC,TTCT;STRUC=<VC173862>	HPRC,HGSVC,1KG-ONT	Yes	1.408	Yes	NA,NA	NA	NA
chr4:11191833	127330	DEL	54	0.8733	0.4552	31	NA	NA	NA	NA	NA	NA	NA	NA	NA	No	ID=4-11191722-11191738-TTCT,4-11191743-11191760-TCTT,4-11191788-11191807-TTTC,4-11191808-11191843-TTTC,4-11191843-11191858-TTTC,4-11191855-11191879-TTTG,4-11191859-11191878-TTTC,4-11191879-11191896-TTTC,4-11191893-11191904-TC,4-11191901-11191917-TCTT,4-11191918-11191933-CTTT;MOTIFS=TCTT,TC,TTTG,CTTT,TTTC,TTCT;STRUC=<VC173862>	HPRC,HGSVC,1KG-ONT	Yes	1.465	Yes	NA,NA	NA	NA
chr4:11191834	127331	DEL	63	0.9261	0.2742	8	NA	NA	NA	NA	NA	NA	NA	NA	NA	No	ID=4-11191722-11191738-TTCT,4-11191743-11191760-TCTT,4-11191788-11191807-TTTC,4-11191808-11191843-TTTC,4-11191843-11191858-TTTC,4-11191855-11191879-TTTG,4-11191859-11191878-TTTC,4-11191879-11191896-TTTC,4-11191893-11191904-TC,4-11191901-11191917-TCTT,4-11191918-11191933-CTTT;MOTIFS=TCTT,TC,TTTG,CTTT,TTTC,TTCT;STRUC=<VC173862>	HPRC,HGSVC,1KG-ONT	Yes	1.465	Yes	NA,NA	NA	NA
chr4:11191853	127332	DEL	58	0.8962	0.3518	2	NA	NA	NA	NA	NA	NA	NA	NA	NA	No	ID=4-11191722-11191738-TTCT,4-11191743-11191760-TCTT,4-11191788-11191807-TTTC,4-11191808-11191843-TTTC,4-11191843-11191858-TTTC,4-11191855-11191879-TTTG,4-11191859-11191878-TTTC,4-11191879-11191896-TTTC,4-11191893-11191904-TC,4-11191901-11191917-TCTT,4-11191918-11191933-CTTT;MOTIFS=TCTT,TC,TTTG,CTTT,TTTC,TTCT;STRUC=<VC173862>	HPRC,HGSVC,1KG-ONT	No	1.443	No	NA,NA	NA	NA
chr4:11260535	127334	INS	319	0.8457	0.5853	1	NA	NA	NA	NA	NA	NA	NA	NA	NA	No	NA	NA	Yes	1.618	No	NA,NA	NA	NA
chr4:11276321	127335	INS	330	0.922	0.3165	1	NA	NA	NA	NA	NA	NA	NA	NA	NA	No	NA	NA	Yes	1.616	No	NA,NA	NA	NA
chr4:11278016	127336	INS	100	0.8468	0.6	2	NA	NA	NA	NA	NA	NA	NA	NA	NA	No	NA	NA	No	0.318	No	NA,NA	NA	NA
chr4:11278299	127337	DEL	475	0.8524	0.5592	25	NA	NA	NA	NA	NA	NA	NA	NA	NA	No	NA	HGSVC	No	5.368	Yes	NA,NA	NA	NA
chr4:11278368	127338	INS	425	0.8384	0.6155	1	NA	NA	NA	NA	NA	NA	NA	NA	NA	No	NA	NA	No	0.089	No	NA,NA	NA	NA
chr4:11278872	127339	DEL	100	0.9192	0.2995	1	NA	NA	NA	NA	NA	NA	NA	NA	NA	No	NA	NA	No	5.525	No	NA,NA	NA	NA
chr4:11367062	127340	INS	64	0.8595	0.5115	1	NA	NA	NA	NA	NA	NA	NA	NA	NA	No	ID=4-11366992-11367006-AG,4-11367037-11367042-GGAAG,4-11367046-11367076-GGGAA,4-11367096-11367113-GGAA;MOTIFS=GGAA,GGGAA,AG,GGAAG;STRUC=<VC173882>	NA	No	3.242	No	NA,NA	NA	NA
chr4:11392509	127341	DEL	156	0.9142	0.3077	42	NA	NA	NA	NA	NA	NA	NA	NA	NA	No	NA	HPRC,HGSVC,1KG-ONT	Yes	0.841	Yes	NA,NA	NA	NA
chr4:11424786	127342	INS	3012	0.7956	0.6911	1	HS3ST1(0.41244,0.709)	NA	NA	NA	NA	NA	NA	NA	NA	No	NA	NA	No	8.266	No	NA,NA	NA	NA
chr4:11427758	127343	INS	81	0.9689	0.2114	1	HS3ST1(0.41244,0.709)	NA	NA	NA	NA	NA	NA	NA	enhancer	No	NA	HPRC	No	3.242	No	NA,NA	NA	NA
chr4:11445066	127345	INS	291	0.8151	0.6756	156	NA	NA	NA	NA	NA	NA	NA	NA	NA	No	ID=4-11445071-11445081-TA,4-11445081-11445092-AT,4-11445092-11445102-AT,4-11445098-11445158-ATATTATTATATATTATATATTATATATAA,4-11445099-11445108-TAT,4-11445102-11445126-TATTATA,4-11445129-11445138-TAT,4-11445132-11445156-TATTATA,4-11445165-11445194-ATATATA,4-11445209-11445219-TA,4-11445239-11445249-TA,4-11445249-11445263-AT,4-11445365-11445376-AGT,4-11445377-11445387-AGT,4-11445403-11445409-T,4-11445417-11445429-T;MOTIFS=AGT,TAT,TATTATA,TA,AT,ATATATA,ATATTATTATATATTATATATTATATATAA,T;STRUC=<VC173885>	HGSVC,1KG-ONT	No	0.692	Yes	NA,NA	NA	NA
chr4:11445066	127344	INS	287	0.9115	0.3321	72	NA	NA	NA	NA	NA	NA	NA	NA	NA	No	ID=4-11445071-11445081-TA,4-11445081-11445092-AT,4-11445092-11445102-AT,4-11445098-11445158-ATATTATTATATATTATATATTATATATAA,4-11445099-11445108-TAT,4-11445102-11445126-TATTATA,4-11445129-11445138-TAT,4-11445132-11445156-TATTATA,4-11445165-11445194-ATATATA,4-11445209-11445219-TA,4-11445239-11445249-TA,4-11445249-11445263-AT,4-11445365-11445376-AGT,4-11445377-11445387-AGT,4-11445403-11445409-T,4-11445417-11445429-T;MOTIFS=AGT,TAT,TATTATA,TA,AT,ATATATA,ATATTATTATATATTATATATTATATATAA,T;STRUC=<VC173885>	HGSVC,1KG-ONT	No	0.692	Yes	NA,NA	NA	NA
chr4:11445066	127346	INS	315	0.9665	0.1422	72	NA	NA	NA	NA	NA	NA	NA	NA	NA	No	ID=4-11445071-11445081-TA,4-11445081-11445092-AT,4-11445092-11445102-AT,4-11445098-11445158-ATATTATTATATATTATATATTATATATAA,4-11445099-11445108-TAT,4-11445102-11445126-TATTATA,4-11445129-11445138-TAT,4-11445132-11445156-TATTATA,4-11445165-11445194-ATATATA,4-11445209-11445219-TA,4-11445239-11445249-TA,4-11445249-11445263-AT,4-11445365-11445376-AGT,4-11445377-11445387-AGT,4-11445403-11445409-T,4-11445417-11445429-T;MOTIFS=AGT,TAT,TATTATA,TA,AT,ATATATA,ATATTATTATATATTATATATTATATATAA,T;STRUC=<VC173885>	HGSVC,1KG-ONT	No	0.692	Yes	NA,NA	NA	NA
chr4:11445066	127347	INS	275	0.8684	0.4976	57	NA	NA	NA	NA	NA	NA	NA	NA	NA	No	ID=4-11445071-11445081-TA,4-11445081-11445092-AT,4-11445092-11445102-AT,4-11445098-11445158-ATATTATTATATATTATATATTATATATAA,4-11445099-11445108-TAT,4-11445102-11445126-TATTATA,4-11445129-11445138-TAT,4-11445132-11445156-TATTATA,4-11445165-11445194-ATATATA,4-11445209-11445219-TA,4-11445239-11445249-TA,4-11445249-11445263-AT,4-11445365-11445376-AGT,4-11445377-11445387-AGT,4-11445403-11445409-T,4-11445417-11445429-T;MOTIFS=AGT,TAT,TATTATA,TA,AT,ATATATA,ATATTATTATATATTATATATTATATATAA,T;STRUC=<VC173885>	HGSVC,1KG-ONT	No	0.692	Yes	NA,NA	NA	NA
chr4:11445066	127348	INS	240	0.8193	0.6363	28	NA	NA	NA	NA	NA	NA	NA	NA	NA	No	ID=4-11445071-11445081-TA,4-11445081-11445092-AT,4-11445092-11445102-AT,4-11445098-11445158-ATATTATTATATATTATATATTATATATAA,4-11445099-11445108-TAT,4-11445102-11445126-TATTATA,4-11445129-11445138-TAT,4-11445132-11445156-TATTATA,4-11445165-11445194-ATATATA,4-11445209-11445219-TA,4-11445239-11445249-TA,4-11445249-11445263-AT,4-11445365-11445376-AGT,4-11445377-11445387-AGT,4-11445403-11445409-T,4-11445417-11445429-T;MOTIFS=AGT,TAT,TATTATA,TA,AT,ATATATA,ATATTATTATATATTATATATTATATATAA,T;STRUC=<VC173885>	HGSVC,1KG-ONT	No	0.692	Yes	NA,NA	NA	NA
chr4:11445069	127349	DEL	533	0.9179	0.5821	1	NA	NA	NA	NA	NA	NA	NA	NA	NA	No	ID=4-11445071-11445081-TA,4-11445081-11445092-AT,4-11445092-11445102-AT,4-11445098-11445158-ATATTATTATATATTATATATTATATATAA,4-11445099-11445108-TAT,4-11445102-11445126-TATTATA,4-11445129-11445138-TAT,4-11445132-11445156-TATTATA,4-11445165-11445194-ATATATA,4-11445209-11445219-TA,4-11445239-11445249-TA,4-11445249-11445263-AT,4-11445365-11445376-AGT,4-11445377-11445387-AGT,4-11445403-11445409-T,4-11445417-11445429-T;MOTIFS=AGT,TAT,TATTATA,TA,AT,ATATATA,ATATTATTATATATTATATATTATATATAA,T;STRUC=<VC173885>	NA	No	0.862	No	NA,NA	NA	NA
chr4:11445074	127350	INS	144	0.8712	0.4972	14	NA	NA	NA	NA	NA	NA	NA	NA	NA	No	ID=4-11445071-11445081-TA,4-11445081-11445092-AT,4-11445092-11445102-AT,4-11445098-11445158-ATATTATTATATATTATATATTATATATAA,4-11445099-11445108-TAT,4-11445102-11445126-TATTATA,4-11445129-11445138-TAT,4-11445132-11445156-TATTATA,4-11445165-11445194-ATATATA,4-11445209-11445219-TA,4-11445239-11445249-TA,4-11445249-11445263-AT,4-11445365-11445376-AGT,4-11445377-11445387-AGT,4-11445403-11445409-T,4-11445417-11445429-T;MOTIFS=AGT,TAT,TATTATA,TA,AT,ATATATA,ATATTATTATATATTATATATTATATATAA,T;STRUC=<VC173885>	HGSVC,1KG-ONT	No	0.692	Yes	NA,NA	NA	NA
chr4:11445081	127351	INS	228	0.8668	0.5232	1	NA	NA	NA	NA	NA	NA	NA	NA	NA	No	ID=4-11445071-11445081-TA,4-11445081-11445092-AT,4-11445092-11445102-AT,4-11445098-11445158-ATATTATTATATATTATATATTATATATAA,4-11445099-11445108-TAT,4-11445102-11445126-TATTATA,4-11445129-11445138-TAT,4-11445132-11445156-TATTATA,4-11445165-11445194-ATATATA,4-11445209-11445219-TA,4-11445239-11445249-TA,4-11445249-11445263-AT,4-11445365-11445376-AGT,4-11445377-11445387-AGT,4-11445403-11445409-T,4-11445417-11445429-T;MOTIFS=AGT,TAT,TATTATA,TA,AT,ATATATA,ATATTATTATATATTATATATTATATATAA,T;STRUC=<VC173885>	HGSVC,1KG-ONT	No	0.692	No	NA,NA	NA	NA
chr4:11445086	127352	INS	173	0.904	0.3451	18	NA	NA	NA	NA	NA	NA	NA	NA	NA	No	ID=4-11445071-11445081-TA,4-11445081-11445092-AT,4-11445092-11445102-AT,4-11445098-11445158-ATATTATTATATATTATATATTATATATAA,4-11445099-11445108-TAT,4-11445102-11445126-TATTATA,4-11445129-11445138-TAT,4-11445132-11445156-TATTATA,4-11445165-11445194-ATATATA,4-11445209-11445219-TA,4-11445239-11445249-TA,4-11445249-11445263-AT,4-11445365-11445376-AGT,4-11445377-11445387-AGT,4-11445403-11445409-T,4-11445417-11445429-T;MOTIFS=AGT,TAT,TATTATA,TA,AT,ATATATA,ATATTATTATATATTATATATTATATATAA,T;STRUC=<VC173885>	HGSVC,1KG-ONT	No	0.692	Yes	NA,NA	NA	NA
chr4:11445086	127353	INS	336	0.8538	0.5448	6	NA	NA	NA	NA	NA	NA	NA	NA	NA	No	ID=4-11445071-11445081-TA,4-11445081-11445092-AT,4-11445092-11445102-AT,4-11445098-11445158-ATATTATTATATATTATATATTATATATAA,4-11445099-11445108-TAT,4-11445102-11445126-TATTATA,4-11445129-11445138-TAT,4-11445132-11445156-TATTATA,4-11445165-11445194-ATATATA,4-11445209-11445219-TA,4-11445239-11445249-TA,4-11445249-11445263-AT,4-11445365-11445376-AGT,4-11445377-11445387-AGT,4-11445403-11445409-T,4-11445417-11445429-T;MOTIFS=AGT,TAT,TATTATA,TA,AT,ATATATA,ATATTATTATATATTATATATTATATATAA,T;STRUC=<VC173885>	HGSVC,1KG-ONT	No	0.692	Yes	NA,NA	NA	NA
chr4:11445087	127354	INS	259	0.8506	0.6545	36	NA	NA	NA	NA	NA	NA	NA	NA	NA	No	ID=4-11445071-11445081-TA,4-11445081-11445092-AT,4-11445092-11445102-AT,4-11445098-11445158-ATATTATTATATATTATATATTATATATAA,4-11445099-11445108-TAT,4-11445102-11445126-TATTATA,4-11445129-11445138-TAT,4-11445132-11445156-TATTATA,4-11445165-11445194-ATATATA,4-11445209-11445219-TA,4-11445239-11445249-TA,4-11445249-11445263-AT,4-11445365-11445376-AGT,4-11445377-11445387-AGT,4-11445403-11445409-T,4-11445417-11445429-T;MOTIFS=AGT,TAT,TATTATA,TA,AT,ATATATA,ATATTATTATATATTATATATTATATATAA,T;STRUC=<VC173885>	HGSVC,1KG-ONT	No	0.692	Yes	NA,NA	NA	NA
chr4:11445098	127355	DEL	143	0.8511	0.5592	262	NA	NA	NA	NA	NA	NA	NA	NA	NA	No	ID=4-11445071-11445081-TA,4-11445081-11445092-AT,4-11445092-11445102-AT,4-11445098-11445158-ATATTATTATATATTATATATTATATATAA,4-11445099-11445108-TAT,4-11445102-11445126-TATTATA,4-11445129-11445138-TAT,4-11445132-11445156-TATTATA,4-11445165-11445194-ATATATA,4-11445209-11445219-TA,4-11445239-11445249-TA,4-11445249-11445263-AT,4-11445365-11445376-AGT,4-11445377-11445387-AGT,4-11445403-11445409-T,4-11445417-11445429-T;MOTIFS=AGT,TAT,TATTATA,TA,AT,ATATATA,ATATTATTATATATTATATATTATATATAA,T;STRUC=<VC173885>	HPRC,HGSVC,1KG-ONT	No	0.471	Yes	NA,NA	NA	NA
chr4:11445102	127356	INS	135	0.8059	0.6948	9	NA	NA	NA	NA	NA	NA	NA	NA	NA	No	ID=4-11445071-11445081-TA,4-11445081-11445092-AT,4-11445092-11445102-AT,4-11445098-11445158-ATATTATTATATATTATATATTATATATAA,4-11445099-11445108-TAT,4-11445102-11445126-TATTATA,4-11445129-11445138-TAT,4-11445132-11445156-TATTATA,4-11445165-11445194-ATATATA,4-11445209-11445219-TA,4-11445239-11445249-TA,4-11445249-11445263-AT,4-11445365-11445376-AGT,4-11445377-11445387-AGT,4-11445403-11445409-T,4-11445417-11445429-T;MOTIFS=AGT,TAT,TATTATA,TA,AT,ATATATA,ATATTATTATATATTATATATTATATATAA,T;STRUC=<VC173885>	HGSVC,1KG-ONT	No	0.692	Yes	NA,NA	NA	NA
chr4:11445105	127357	INS	333	0.9066	0.3244	8	NA	NA	NA	NA	NA	NA	NA	NA	NA	No	ID=4-11445071-11445081-TA,4-11445081-11445092-AT,4-11445092-11445102-AT,4-11445098-11445158-ATATTATTATATATTATATATTATATATAA,4-11445099-11445108-TAT,4-11445102-11445126-TATTATA,4-11445129-11445138-TAT,4-11445132-11445156-TATTATA,4-11445165-11445194-ATATATA,4-11445209-11445219-TA,4-11445239-11445249-TA,4-11445249-11445263-AT,4-11445365-11445376-AGT,4-11445377-11445387-AGT,4-11445403-11445409-T,4-11445417-11445429-T;MOTIFS=AGT,TAT,TATTATA,TA,AT,ATATATA,ATATTATTATATATTATATATTATATATAA,T;STRUC=<VC173885>	HGSVC,1KG-ONT	No	0.692	No	NA,NA	NA	NA
chr4:11445105	127358	INS	114	0.8271	0.6245	5	NA	NA	NA	NA	NA	NA	NA	NA	NA	No	ID=4-11445071-11445081-TA,4-11445081-11445092-AT,4-11445092-11445102-AT,4-11445098-11445158-ATATTATTATATATTATATATTATATATAA,4-11445099-11445108-TAT,4-11445102-11445126-TATTATA,4-11445129-11445138-TAT,4-11445132-11445156-TATTATA,4-11445165-11445194-ATATATA,4-11445209-11445219-TA,4-11445239-11445249-TA,4-11445249-11445263-AT,4-11445365-11445376-AGT,4-11445377-11445387-AGT,4-11445403-11445409-T,4-11445417-11445429-T;MOTIFS=AGT,TAT,TATTATA,TA,AT,ATATATA,ATATTATTATATATTATATATTATATATAA,T;STRUC=<VC173885>	HGSVC,1KG-ONT	No	0.692	Yes	NA,NA	NA	NA
chr4:11445128	127359	INS	144	0.856	0.5503	21	NA	NA	NA	NA	NA	NA	NA	NA	NA	No	ID=4-11445071-11445081-TA,4-11445081-11445092-AT,4-11445092-11445102-AT,4-11445098-11445158-ATATTATTATATATTATATATTATATATAA,4-11445099-11445108-TAT,4-11445102-11445126-TATTATA,4-11445129-11445138-TAT,4-11445132-11445156-TATTATA,4-11445165-11445194-ATATATA,4-11445209-11445219-TA,4-11445239-11445249-TA,4-11445249-11445263-AT,4-11445365-11445376-AGT,4-11445377-11445387-AGT,4-11445403-11445409-T,4-11445417-11445429-T;MOTIFS=AGT,TAT,TATTATA,TA,AT,ATATATA,ATATTATTATATATTATATATTATATATAA,T;STRUC=<VC173885>	HGSVC,1KG-ONT	No	0.692	Yes	NA,NA	NA	NA
chr4:11445143	127360	INS	151	0.841	0.5872	3	NA	NA	NA	NA	NA	NA	NA	NA	NA	No	ID=4-11445071-11445081-TA,4-11445081-11445092-AT,4-11445092-11445102-AT,4-11445098-11445158-ATATTATTATATATTATATATTATATATAA,4-11445099-11445108-TAT,4-11445102-11445126-TATTATA,4-11445129-11445138-TAT,4-11445132-11445156-TATTATA,4-11445165-11445194-ATATATA,4-11445209-11445219-TA,4-11445239-11445249-TA,4-11445249-11445263-AT,4-11445365-11445376-AGT,4-11445377-11445387-AGT,4-11445403-11445409-T,4-11445417-11445429-T;MOTIFS=AGT,TAT,TATTATA,TA,AT,ATATATA,ATATTATTATATATTATATATTATATATAA,T;STRUC=<VC173885>	HGSVC,1KG-ONT	No	0.692	No	NA,NA	NA	NA
chr4:11445153	127361	INS	263	0.8492	0.5923	17	NA	NA	NA	NA	NA	NA	NA	NA	NA	No	ID=4-11445071-11445081-TA,4-11445081-11445092-AT,4-11445092-11445102-AT,4-11445098-11445158-ATATTATTATATATTATATATTATATATAA,4-11445099-11445108-TAT,4-11445102-11445126-TATTATA,4-11445129-11445138-TAT,4-11445132-11445156-TATTATA,4-11445165-11445194-ATATATA,4-11445209-11445219-TA,4-11445239-11445249-TA,4-11445249-11445263-AT,4-11445365-11445376-AGT,4-11445377-11445387-AGT,4-11445403-11445409-T,4-11445417-11445429-T;MOTIFS=AGT,TAT,TATTATA,TA,AT,ATATATA,ATATTATTATATATTATATATTATATATAA,T;STRUC=<VC173885>	HGSVC,1KG-ONT	No	0.692	Yes	NA,NA	NA	NA
chr4:11445157	127362	INS	315	0.9742	0.1142	6	NA	NA	NA	NA	NA	NA	NA	NA	NA	No	ID=4-11445071-11445081-TA,4-11445081-11445092-AT,4-11445092-11445102-AT,4-11445098-11445158-ATATTATTATATATTATATATTATATATAA,4-11445099-11445108-TAT,4-11445102-11445126-TATTATA,4-11445129-11445138-TAT,4-11445132-11445156-TATTATA,4-11445165-11445194-ATATATA,4-11445209-11445219-TA,4-11445239-11445249-TA,4-11445249-11445263-AT,4-11445365-11445376-AGT,4-11445377-11445387-AGT,4-11445403-11445409-T,4-11445417-11445429-T;MOTIFS=AGT,TAT,TATTATA,TA,AT,ATATATA,ATATTATTATATATTATATATTATATATAA,T;STRUC=<VC173885>	HGSVC,1KG-ONT	No	0.692	Yes	NA,NA	NA	NA
chr4:11445164	127363	INS	331	0.8662	0.5015	2	NA	NA	NA	NA	NA	NA	NA	NA	NA	No	ID=4-11445071-11445081-TA,4-11445081-11445092-AT,4-11445092-11445102-AT,4-11445098-11445158-ATATTATTATATATTATATATTATATATAA,4-11445099-11445108-TAT,4-11445102-11445126-TATTATA,4-11445129-11445138-TAT,4-11445132-11445156-TATTATA,4-11445165-11445194-ATATATA,4-11445209-11445219-TA,4-11445239-11445249-TA,4-11445249-11445263-AT,4-11445365-11445376-AGT,4-11445377-11445387-AGT,4-11445403-11445409-T,4-11445417-11445429-T;MOTIFS=AGT,TAT,TATTATA,TA,AT,ATATATA,ATATTATTATATATTATATATTATATATAA,T;STRUC=<VC173885>	HGSVC,1KG-ONT	No	0.692	Yes	NA,NA	NA	NA
chr4:11445167	127364	INS	213	0.8021	0.6592	3	NA	NA	NA	NA	NA	NA	NA	NA	NA	No	ID=4-11445071-11445081-TA,4-11445081-11445092-AT,4-11445092-11445102-AT,4-11445098-11445158-ATATTATTATATATTATATATTATATATAA,4-11445099-11445108-TAT,4-11445102-11445126-TATTATA,4-11445129-11445138-TAT,4-11445132-11445156-TATTATA,4-11445165-11445194-ATATATA,4-11445209-11445219-TA,4-11445239-11445249-TA,4-11445249-11445263-AT,4-11445365-11445376-AGT,4-11445377-11445387-AGT,4-11445403-11445409-T,4-11445417-11445429-T;MOTIFS=AGT,TAT,TATTATA,TA,AT,ATATATA,ATATTATTATATATTATATATTATATATAA,T;STRUC=<VC173885>	HGSVC	No	0.692	No	NA,NA	NA	NA
chr4:11445174	127365	INS	99	0.879	0.4496	1	NA	NA	NA	NA	NA	NA	NA	NA	NA	No	ID=4-11445071-11445081-TA,4-11445081-11445092-AT,4-11445092-11445102-AT,4-11445098-11445158-ATATTATTATATATTATATATTATATATAA,4-11445099-11445108-TAT,4-11445102-11445126-TATTATA,4-11445129-11445138-TAT,4-11445132-11445156-TATTATA,4-11445165-11445194-ATATATA,4-11445209-11445219-TA,4-11445239-11445249-TA,4-11445249-11445263-AT,4-11445365-11445376-AGT,4-11445377-11445387-AGT,4-11445403-11445409-T,4-11445417-11445429-T;MOTIFS=AGT,TAT,TATTATA,TA,AT,ATATATA,ATATTATTATATATTATATATTATATATAA,T;STRUC=<VC173885>	HGSVC	No	0.692	No	NA,NA	NA	NA
chr4:11445174	127366	INS	180	0.8119	0.6748	2	NA	NA	NA	NA	NA	NA	NA	NA	NA	No	ID=4-11445071-11445081-TA,4-11445081-11445092-AT,4-11445092-11445102-AT,4-11445098-11445158-ATATTATTATATATTATATATTATATATAA,4-11445099-11445108-TAT,4-11445102-11445126-TATTATA,4-11445129-11445138-TAT,4-11445132-11445156-TATTATA,4-11445165-11445194-ATATATA,4-11445209-11445219-TA,4-11445239-11445249-TA,4-11445249-11445263-AT,4-11445365-11445376-AGT,4-11445377-11445387-AGT,4-11445403-11445409-T,4-11445417-11445429-T;MOTIFS=AGT,TAT,TATTATA,TA,AT,ATATATA,ATATTATTATATATTATATATTATATATAA,T;STRUC=<VC173885>	HGSVC,1KG-ONT	No	0.692	Yes	NA,NA	NA	NA
chr4:11445185	127367	INS	288	0.8863	0.4752	3	NA	NA	NA	NA	NA	NA	NA	NA	NA	No	ID=4-11445071-11445081-TA,4-11445081-11445092-AT,4-11445092-11445102-AT,4-11445098-11445158-ATATTATTATATATTATATATTATATATAA,4-11445099-11445108-TAT,4-11445102-11445126-TATTATA,4-11445129-11445138-TAT,4-11445132-11445156-TATTATA,4-11445165-11445194-ATATATA,4-11445209-11445219-TA,4-11445239-11445249-TA,4-11445249-11445263-AT,4-11445365-11445376-AGT,4-11445377-11445387-AGT,4-11445403-11445409-T,4-11445417-11445429-T;MOTIFS=AGT,TAT,TATTATA,TA,AT,ATATATA,ATATTATTATATATTATATATTATATATAA,T;STRUC=<VC173885>	HGSVC,1KG-ONT	No	0.692	No	NA,NA	NA	NA
chr4:11445185	127368	INS	355	0.9434	0.4451	1	NA	NA	NA	NA	NA	NA	NA	NA	NA	No	ID=4-11445071-11445081-TA,4-11445081-11445092-AT,4-11445092-11445102-AT,4-11445098-11445158-ATATTATTATATATTATATATTATATATAA,4-11445099-11445108-TAT,4-11445102-11445126-TATTATA,4-11445129-11445138-TAT,4-11445132-11445156-TATTATA,4-11445165-11445194-ATATATA,4-11445209-11445219-TA,4-11445239-11445249-TA,4-11445249-11445263-AT,4-11445365-11445376-AGT,4-11445377-11445387-AGT,4-11445403-11445409-T,4-11445417-11445429-T;MOTIFS=AGT,TAT,TATTATA,TA,AT,ATATATA,ATATTATTATATATTATATATTATATATAA,T;STRUC=<VC173885>	HGSVC,1KG-ONT	No	0.692	Yes	NA,NA	NA	NA
chr4:11445192	127369	INS	294	0.809	0.6686	4	NA	NA	NA	NA	NA	NA	NA	NA	NA	No	ID=4-11445071-11445081-TA,4-11445081-11445092-AT,4-11445092-11445102-AT,4-11445098-11445158-ATATTATTATATATTATATATTATATATAA,4-11445099-11445108-TAT,4-11445102-11445126-TATTATA,4-11445129-11445138-TAT,4-11445132-11445156-TATTATA,4-11445165-11445194-ATATATA,4-11445209-11445219-TA,4-11445239-11445249-TA,4-11445249-11445263-AT,4-11445365-11445376-AGT,4-11445377-11445387-AGT,4-11445403-11445409-T,4-11445417-11445429-T;MOTIFS=AGT,TAT,TATTATA,TA,AT,ATATATA,ATATTATTATATATTATATATTATATATAA,T;STRUC=<VC173885>	HGSVC,1KG-ONT	No	0.692	Yes	NA,NA	NA	NA
chr4:11445201	127370	INS	63	0.8467	0.58	20	NA	NA	NA	NA	NA	NA	NA	NA	NA	No	ID=4-11445071-11445081-TA,4-11445081-11445092-AT,4-11445092-11445102-AT,4-11445098-11445158-ATATTATTATATATTATATATTATATATAA,4-11445099-11445108-TAT,4-11445102-11445126-TATTATA,4-11445129-11445138-TAT,4-11445132-11445156-TATTATA,4-11445165-11445194-ATATATA,4-11445209-11445219-TA,4-11445239-11445249-TA,4-11445249-11445263-AT,4-11445365-11445376-AGT,4-11445377-11445387-AGT,4-11445403-11445409-T,4-11445417-11445429-T;MOTIFS=AGT,TAT,TATTATA,TA,AT,ATATATA,ATATTATTATATATTATATATTATATATAA,T;STRUC=<VC173885>	HGSVC	No	0.692	Yes	NA,NA	NA	NA
chr4:11445204	127371	INS	313	0.9243	0.312	8	NA	NA	NA	NA	NA	NA	NA	NA	NA	No	ID=4-11445071-11445081-TA,4-11445081-11445092-AT,4-11445092-11445102-AT,4-11445098-11445158-ATATTATTATATATTATATATTATATATAA,4-11445099-11445108-TAT,4-11445102-11445126-TATTATA,4-11445129-11445138-TAT,4-11445132-11445156-TATTATA,4-11445165-11445194-ATATATA,4-11445209-11445219-TA,4-11445239-11445249-TA,4-11445249-11445263-AT,4-11445365-11445376-AGT,4-11445377-11445387-AGT,4-11445403-11445409-T,4-11445417-11445429-T;MOTIFS=AGT,TAT,TATTATA,TA,AT,ATATATA,ATATTATTATATATTATATATTATATATAA,T;STRUC=<VC173885>	HGSVC,1KG-ONT	No	0.692	Yes	NA,NA	NA	NA
chr4:11445208	127372	INS	326	0.8068	0.6969	4	NA	NA	NA	NA	NA	NA	NA	NA	NA	No	ID=4-11445071-11445081-TA,4-11445081-11445092-AT,4-11445092-11445102-AT,4-11445098-11445158-ATATTATTATATATTATATATTATATATAA,4-11445099-11445108-TAT,4-11445102-11445126-TATTATA,4-11445129-11445138-TAT,4-11445132-11445156-TATTATA,4-11445165-11445194-ATATATA,4-11445209-11445219-TA,4-11445239-11445249-TA,4-11445249-11445263-AT,4-11445365-11445376-AGT,4-11445377-11445387-AGT,4-11445403-11445409-T,4-11445417-11445429-T;MOTIFS=AGT,TAT,TATTATA,TA,AT,ATATATA,ATATTATTATATATTATATATTATATATAA,T;STRUC=<VC173885>	HGSVC,1KG-ONT	No	0.692	No	NA,NA	NA	NA
chr4:11445212	127373	INS	174	0.8463	0.6042	15	NA	NA	NA	NA	NA	NA	NA	NA	NA	No	ID=4-11445071-11445081-TA,4-11445081-11445092-AT,4-11445092-11445102-AT,4-11445098-11445158-ATATTATTATATATTATATATTATATATAA,4-11445099-11445108-TAT,4-11445102-11445126-TATTATA,4-11445129-11445138-TAT,4-11445132-11445156-TATTATA,4-11445165-11445194-ATATATA,4-11445209-11445219-TA,4-11445239-11445249-TA,4-11445249-11445263-AT,4-11445365-11445376-AGT,4-11445377-11445387-AGT,4-11445403-11445409-T,4-11445417-11445429-T;MOTIFS=AGT,TAT,TATTATA,TA,AT,ATATATA,ATATTATTATATATTATATATTATATATAA,T;STRUC=<VC173885>	HGSVC,1KG-ONT	No	0.692	Yes	NA,NA	NA	NA
chr4:11445221	127374	INS	378	0.8576	0.5571	11	NA	NA	NA	NA	NA	NA	NA	NA	NA	No	ID=4-11445071-11445081-TA,4-11445081-11445092-AT,4-11445092-11445102-AT,4-11445098-11445158-ATATTATTATATATTATATATTATATATAA,4-11445099-11445108-TAT,4-11445102-11445126-TATTATA,4-11445129-11445138-TAT,4-11445132-11445156-TATTATA,4-11445165-11445194-ATATATA,4-11445209-11445219-TA,4-11445239-11445249-TA,4-11445249-11445263-AT,4-11445365-11445376-AGT,4-11445377-11445387-AGT,4-11445403-11445409-T,4-11445417-11445429-T;MOTIFS=AGT,TAT,TATTATA,TA,AT,ATATATA,ATATTATTATATATTATATATTATATATAA,T;STRUC=<VC173885>	HGSVC,1KG-ONT	No	0.692	Yes	NA,NA	NA	NA
chr4:11445221	127375	INS	405	0.932	0.25	36	NA	NA	NA	NA	NA	NA	NA	NA	NA	No	ID=4-11445071-11445081-TA,4-11445081-11445092-AT,4-11445092-11445102-AT,4-11445098-11445158-ATATTATTATATATTATATATTATATATAA,4-11445099-11445108-TAT,4-11445102-11445126-TATTATA,4-11445129-11445138-TAT,4-11445132-11445156-TATTATA,4-11445165-11445194-ATATATA,4-11445209-11445219-TA,4-11445239-11445249-TA,4-11445249-11445263-AT,4-11445365-11445376-AGT,4-11445377-11445387-AGT,4-11445403-11445409-T,4-11445417-11445429-T;MOTIFS=AGT,TAT,TATTATA,TA,AT,ATATATA,ATATTATTATATATTATATATTATATATAA,T;STRUC=<VC173885>	HGSVC,1KG-ONT	No	0.692	Yes	NA,NA	NA	NA
chr4:11445221	127376	INS	431	0.8575	0.5197	4	NA	NA	NA	NA	NA	NA	NA	NA	NA	No	ID=4-11445071-11445081-TA,4-11445081-11445092-AT,4-11445092-11445102-AT,4-11445098-11445158-ATATTATTATATATTATATATTATATATAA,4-11445099-11445108-TAT,4-11445102-11445126-TATTATA,4-11445129-11445138-TAT,4-11445132-11445156-TATTATA,4-11445165-11445194-ATATATA,4-11445209-11445219-TA,4-11445239-11445249-TA,4-11445249-11445263-AT,4-11445365-11445376-AGT,4-11445377-11445387-AGT,4-11445403-11445409-T,4-11445417-11445429-T;MOTIFS=AGT,TAT,TATTATA,TA,AT,ATATATA,ATATTATTATATATTATATATTATATATAA,T;STRUC=<VC173885>	HGSVC,1KG-ONT	No	0.692	Yes	NA,NA	NA	NA
chr4:11445221	127377	INS	353	0.8372	0.608	23	NA	NA	NA	NA	NA	NA	NA	NA	NA	No	ID=4-11445071-11445081-TA,4-11445081-11445092-AT,4-11445092-11445102-AT,4-11445098-11445158-ATATTATTATATATTATATATTATATATAA,4-11445099-11445108-TAT,4-11445102-11445126-TATTATA,4-11445129-11445138-TAT,4-11445132-11445156-TATTATA,4-11445165-11445194-ATATATA,4-11445209-11445219-TA,4-11445239-11445249-TA,4-11445249-11445263-AT,4-11445365-11445376-AGT,4-11445377-11445387-AGT,4-11445403-11445409-T,4-11445417-11445429-T;MOTIFS=AGT,TAT,TATTATA,TA,AT,ATATATA,ATATTATTATATATTATATATTATATATAA,T;STRUC=<VC173885>	HGSVC,1KG-ONT	No	0.692	Yes	NA,NA	NA	NA
chr4:11445223	127378	INS	267	0.7944	0.6909	4	NA	NA	NA	NA	NA	NA	NA	NA	NA	No	ID=4-11445071-11445081-TA,4-11445081-11445092-AT,4-11445092-11445102-AT,4-11445098-11445158-ATATTATTATATATTATATATTATATATAA,4-11445099-11445108-TAT,4-11445102-11445126-TATTATA,4-11445129-11445138-TAT,4-11445132-11445156-TATTATA,4-11445165-11445194-ATATATA,4-11445209-11445219-TA,4-11445239-11445249-TA,4-11445249-11445263-AT,4-11445365-11445376-AGT,4-11445377-11445387-AGT,4-11445403-11445409-T,4-11445417-11445429-T;MOTIFS=AGT,TAT,TATTATA,TA,AT,ATATATA,ATATTATTATATATTATATATTATATATAA,T;STRUC=<VC173885>	HGSVC,1KG-ONT	No	0.692	No	NA,NA	NA	NA
chr4:11445230	127380	INS	302	0.9216	0.3067	32	NA	NA	NA	NA	NA	NA	NA	NA	NA	No	ID=4-11445071-11445081-TA,4-11445081-11445092-AT,4-11445092-11445102-AT,4-11445098-11445158-ATATTATTATATATTATATATTATATATAA,4-11445099-11445108-TAT,4-11445102-11445126-TATTATA,4-11445129-11445138-TAT,4-11445132-11445156-TATTATA,4-11445165-11445194-ATATATA,4-11445209-11445219-TA,4-11445239-11445249-TA,4-11445249-11445263-AT,4-11445365-11445376-AGT,4-11445377-11445387-AGT,4-11445403-11445409-T,4-11445417-11445429-T;MOTIFS=AGT,TAT,TATTATA,TA,AT,ATATATA,ATATTATTATATATTATATATTATATATAA,T;STRUC=<VC173885>	HGSVC,1KG-ONT	No	0.692	Yes	NA,NA	NA	NA
chr4:11445232	127381	INS	272	0.854	0.5681	12	NA	NA	NA	NA	NA	NA	NA	NA	NA	No	ID=4-11445071-11445081-TA,4-11445081-11445092-AT,4-11445092-11445102-AT,4-11445098-11445158-ATATTATTATATATTATATATTATATATAA,4-11445099-11445108-TAT,4-11445102-11445126-TATTATA,4-11445129-11445138-TAT,4-11445132-11445156-TATTATA,4-11445165-11445194-ATATATA,4-11445209-11445219-TA,4-11445239-11445249-TA,4-11445249-11445263-AT,4-11445365-11445376-AGT,4-11445377-11445387-AGT,4-11445403-11445409-T,4-11445417-11445429-T;MOTIFS=AGT,TAT,TATTATA,TA,AT,ATATATA,ATATTATTATATATTATATATTATATATAA,T;STRUC=<VC173885>	HGSVC,1KG-ONT	No	0.692	Yes	NA,NA	NA	NA
chr4:11445234	127383	INS	271	0.8431	0.5716	3	NA	NA	NA	NA	NA	NA	NA	NA	NA	No	ID=4-11445071-11445081-TA,4-11445081-11445092-AT,4-11445092-11445102-AT,4-11445098-11445158-ATATTATTATATATTATATATTATATATAA,4-11445099-11445108-TAT,4-11445102-11445126-TATTATA,4-11445129-11445138-TAT,4-11445132-11445156-TATTATA,4-11445165-11445194-ATATATA,4-11445209-11445219-TA,4-11445239-11445249-TA,4-11445249-11445263-AT,4-11445365-11445376-AGT,4-11445377-11445387-AGT,4-11445403-11445409-T,4-11445417-11445429-T;MOTIFS=AGT,TAT,TATTATA,TA,AT,ATATATA,ATATTATTATATATTATATATTATATATAA,T;STRUC=<VC173885>	HGSVC,1KG-ONT	No	0.692	No	NA,NA	NA	NA
chr4:11445234	127384	INS	214	0.9179	0.2992	8	NA	NA	NA	NA	NA	NA	NA	NA	NA	No	ID=4-11445071-11445081-TA,4-11445081-11445092-AT,4-11445092-11445102-AT,4-11445098-11445158-ATATTATTATATATTATATATTATATATAA,4-11445099-11445108-TAT,4-11445102-11445126-TATTATA,4-11445129-11445138-TAT,4-11445132-11445156-TATTATA,4-11445165-11445194-ATATATA,4-11445209-11445219-TA,4-11445239-11445249-TA,4-11445249-11445263-AT,4-11445365-11445376-AGT,4-11445377-11445387-AGT,4-11445403-11445409-T,4-11445417-11445429-T;MOTIFS=AGT,TAT,TATTATA,TA,AT,ATATATA,ATATTATTATATATTATATATTATATATAA,T;STRUC=<VC173885>	HGSVC	No	0.692	Yes	NA,NA	NA	NA
chr4:11445234	127385	INS	282	0.9417	0.2592	19	NA	NA	NA	NA	NA	NA	NA	NA	NA	No	ID=4-11445071-11445081-TA,4-11445081-11445092-AT,4-11445092-11445102-AT,4-11445098-11445158-ATATTATTATATATTATATATTATATATAA,4-11445099-11445108-TAT,4-11445102-11445126-TATTATA,4-11445129-11445138-TAT,4-11445132-11445156-TATTATA,4-11445165-11445194-ATATATA,4-11445209-11445219-TA,4-11445239-11445249-TA,4-11445249-11445263-AT,4-11445365-11445376-AGT,4-11445377-11445387-AGT,4-11445403-11445409-T,4-11445417-11445429-T;MOTIFS=AGT,TAT,TATTATA,TA,AT,ATATATA,ATATTATTATATATTATATATTATATATAA,T;STRUC=<VC173885>	HGSVC,1KG-ONT	No	0.692	Yes	NA,NA	NA	NA
chr4:11445234	127386	INS	146	0.9128	0.3777	72	NA	NA	NA	NA	NA	NA	NA	NA	NA	No	ID=4-11445071-11445081-TA,4-11445081-11445092-AT,4-11445092-11445102-AT,4-11445098-11445158-ATATTATTATATATTATATATTATATATAA,4-11445099-11445108-TAT,4-11445102-11445126-TATTATA,4-11445129-11445138-TAT,4-11445132-11445156-TATTATA,4-11445165-11445194-ATATATA,4-11445209-11445219-TA,4-11445239-11445249-TA,4-11445249-11445263-AT,4-11445365-11445376-AGT,4-11445377-11445387-AGT,4-11445403-11445409-T,4-11445417-11445429-T;MOTIFS=AGT,TAT,TATTATA,TA,AT,ATATATA,ATATTATTATATATTATATATTATATATAA,T;STRUC=<VC173885>	HGSVC,1KG-ONT	No	0.692	Yes	NA,NA	NA	NA
chr4:11445234	127382	INS	194	0.8565	0.5277	5	NA	NA	NA	NA	NA	NA	NA	NA	NA	No	ID=4-11445071-11445081-TA,4-11445081-11445092-AT,4-11445092-11445102-AT,4-11445098-11445158-ATATTATTATATATTATATATTATATATAA,4-11445099-11445108-TAT,4-11445102-11445126-TATTATA,4-11445129-11445138-TAT,4-11445132-11445156-TATTATA,4-11445165-11445194-ATATATA,4-11445209-11445219-TA,4-11445239-11445249-TA,4-11445249-11445263-AT,4-11445365-11445376-AGT,4-11445377-11445387-AGT,4-11445403-11445409-T,4-11445417-11445429-T;MOTIFS=AGT,TAT,TATTATA,TA,AT,ATATATA,ATATTATTATATATTATATATTATATATAA,T;STRUC=<VC173885>	HGSVC,1KG-ONT	No	0.692	Yes	NA,NA	NA	NA
chr4:11453140	127387	INS	59	0.8903	0.4239	5	NA	NA	NA	NA	NA	NA	NA	NA	NA	No	NA	HPRC,HGSVC,1KG-ONT	Yes	1.616	Yes	NA,NA	NA	NA
chr4:11453140	127388	INS	63	0.9151	0.3258	31	NA	NA	NA	NA	NA	NA	NA	NA	NA	No	NA	HPRC,HGSVC,1KG-ONT	Yes	1.616	Yes	NA,NA	NA	NA
chr4:11453140	127389	INS	67	0.8442	0.5902	45	NA	NA	NA	NA	NA	NA	NA	NA	NA	No	NA	HPRC,HGSVC,1KG-ONT	Yes	1.616	Yes	NA,NA	NA	NA
chr4:11453140	127390	INS	51	0.837	0.6135	90	NA	NA	NA	NA	NA	NA	NA	NA	NA	No	NA	HPRC,HGSVC,1KG-ONT	Yes	1.616	Yes	NA,NA	NA	NA
chr4:11453140	127391	INS	71	0.915	0.3821	6	NA	NA	NA	NA	NA	NA	NA	NA	NA	No	NA	HPRC,HGSVC,1KG-ONT	Yes	1.616	Yes	NA,NA	NA	NA
chr4:11453140	127392	INS	85	0.9128	0.5012	1	NA	NA	NA	NA	NA	NA	NA	NA	NA	No	NA	HPRC,HGSVC,1KG-ONT	Yes	1.616	No	NA,NA	NA	NA
chr4:11454866	127393	INS	101	0.8262	0.6259	19	NA	NA	NA	NA	NA	NA	NA	NA	NA	No	NA	HPRC,HGSVC,1KG-ONT	Yes	1.616	Yes	NA,NA	NA	NA
chr4:11454950	127394	INS	110	0.9174	0.3118	6	NA	NA	NA	NA	NA	NA	NA	NA	NA	No	ID=4-11454866-11454878-AAG,4-11454878-11454887-GAA,4-11454904-11454921-AGG,4-11454932-11455016-AGG,4-11454938-11454950-AGAAGG,4-11454950-11455015-AGA,4-11455016-11455035-GAA,4-11455036-11455045-AGA,4-11455046-11455063-GAA,4-11455062-11455075-AGA,4-11455076-11455086-AGG;MOTIFS=AGA,GAA,AAG,AGG,AGAAGG;STRUC=<VC173886>	HPRC,HGSVC,1KG-ONT	Yes	2.538	No	NA,NA	NA	NA
chr4:11454959	127395	INS	95	0.8775	0.4481	25	NA	NA	NA	NA	NA	NA	NA	NA	NA	No	ID=4-11454866-11454878-AAG,4-11454878-11454887-GAA,4-11454904-11454921-AGG,4-11454932-11455016-AGG,4-11454938-11454950-AGAAGG,4-11454950-11455015-AGA,4-11455016-11455035-GAA,4-11455036-11455045-AGA,4-11455046-11455063-GAA,4-11455062-11455075-AGA,4-11455076-11455086-AGG;MOTIFS=AGA,GAA,AAG,AGG,AGAAGG;STRUC=<VC173886>	HPRC,HGSVC,1KG-ONT	Yes	2.538	Yes	NA,NA	NA	NA
chr4:11454968	127396	INS	89	0.8821	0.4342	33	NA	NA	NA	NA	NA	NA	NA	NA	NA	No	ID=4-11454866-11454878-AAG,4-11454878-11454887-GAA,4-11454904-11454921-AGG,4-11454932-11455016-AGG,4-11454938-11454950-AGAAGG,4-11454950-11455015-AGA,4-11455016-11455035-GAA,4-11455036-11455045-AGA,4-11455046-11455063-GAA,4-11455062-11455075-AGA,4-11455076-11455086-AGG;MOTIFS=AGA,GAA,AAG,AGG,AGAAGG;STRUC=<VC173886>	HPRC,HGSVC,1KG-ONT	Yes	2.538	Yes	NA,NA	NA	NA
chr4:11454968	127397	INS	63	0.8555	0.5325	20	NA	NA	NA	NA	NA	NA	NA	NA	NA	No	ID=4-11454866-11454878-AAG,4-11454878-11454887-GAA,4-11454904-11454921-AGG,4-11454932-11455016-AGG,4-11454938-11454950-AGAAGG,4-11454950-11455015-AGA,4-11455016-11455035-GAA,4-11455036-11455045-AGA,4-11455046-11455063-GAA,4-11455062-11455075-AGA,4-11455076-11455086-AGG;MOTIFS=AGA,GAA,AAG,AGG,AGAAGG;STRUC=<VC173886>	HPRC,HGSVC	Yes	2.538	Yes	NA,NA	NA	NA
chr4:11454968	127398	INS	71	0.8742	0.4504	8	NA	NA	NA	NA	NA	NA	NA	NA	NA	No	ID=4-11454866-11454878-AAG,4-11454878-11454887-GAA,4-11454904-11454921-AGG,4-11454932-11455016-AGG,4-11454938-11454950-AGAAGG,4-11454950-11455015-AGA,4-11455016-11455035-GAA,4-11455036-11455045-AGA,4-11455046-11455063-GAA,4-11455062-11455075-AGA,4-11455076-11455086-AGG;MOTIFS=AGA,GAA,AAG,AGG,AGAAGG;STRUC=<VC173886>	HPRC,HGSVC	Yes	2.538	No	NA,NA	NA	NA
chr4:11454974	127399	INS	83	0.8096	0.661	3	NA	NA	NA	NA	NA	NA	NA	NA	NA	No	ID=4-11454866-11454878-AAG,4-11454878-11454887-GAA,4-11454904-11454921-AGG,4-11454932-11455016-AGG,4-11454938-11454950-AGAAGG,4-11454950-11455015-AGA,4-11455016-11455035-GAA,4-11455036-11455045-AGA,4-11455046-11455063-GAA,4-11455062-11455075-AGA,4-11455076-11455086-AGG;MOTIFS=AGA,GAA,AAG,AGG,AGAAGG;STRUC=<VC173886>	HPRC,HGSVC,1KG-ONT	Yes	2.538	No	NA,NA	NA	NA
chr4:11454980	127400	INS	64	0.8673	0.4665	88	NA	NA	NA	NA	NA	NA	NA	NA	NA	No	ID=4-11454866-11454878-AAG,4-11454878-11454887-GAA,4-11454904-11454921-AGG,4-11454932-11455016-AGG,4-11454938-11454950-AGAAGG,4-11454950-11455015-AGA,4-11455016-11455035-GAA,4-11455036-11455045-AGA,4-11455046-11455063-GAA,4-11455062-11455075-AGA,4-11455076-11455086-AGG;MOTIFS=AGA,GAA,AAG,AGG,AGAAGG;STRUC=<VC173886>	HPRC,HGSVC	Yes	2.538	Yes	NA,NA	NA	NA
chr4:11454980	127401	INS	108	0.9383	0.6213	5	NA	NA	NA	NA	NA	NA	NA	NA	NA	No	ID=4-11454866-11454878-AAG,4-11454878-11454887-GAA,4-11454904-11454921-AGG,4-11454932-11455016-AGG,4-11454938-11454950-AGAAGG,4-11454950-11455015-AGA,4-11455016-11455035-GAA,4-11455036-11455045-AGA,4-11455046-11455063-GAA,4-11455062-11455075-AGA,4-11455076-11455086-AGG;MOTIFS=AGA,GAA,AAG,AGG,AGAAGG;STRUC=<VC173886>	HPRC,HGSVC,1KG-ONT	Yes	2.538	Yes	NA,NA	NA	NA
chr4:11454980	127402	INS	84	0.9325	0.5139	8	NA	NA	NA	NA	NA	NA	NA	NA	NA	No	ID=4-11454866-11454878-AAG,4-11454878-11454887-GAA,4-11454904-11454921-AGG,4-11454932-11455016-AGG,4-11454938-11454950-AGAAGG,4-11454950-11455015-AGA,4-11455016-11455035-GAA,4-11455036-11455045-AGA,4-11455046-11455063-GAA,4-11455062-11455075-AGA,4-11455076-11455086-AGG;MOTIFS=AGA,GAA,AAG,AGG,AGAAGG;STRUC=<VC173886>	HPRC,HGSVC,1KG-ONT	Yes	2.538	Yes	NA,NA	NA	NA
chr4:11454983	127404	INS	98	0.8396	0.5879	9	NA	NA	NA	NA	NA	NA	NA	NA	NA	No	ID=4-11454866-11454878-AAG,4-11454878-11454887-GAA,4-11454904-11454921-AGG,4-11454932-11455016-AGG,4-11454938-11454950-AGAAGG,4-11454950-11455015-AGA,4-11455016-11455035-GAA,4-11455036-11455045-AGA,4-11455046-11455063-GAA,4-11455062-11455075-AGA,4-11455076-11455086-AGG;MOTIFS=AGA,GAA,AAG,AGG,AGAAGG;STRUC=<VC173886>	HPRC,HGSVC,1KG-ONT	Yes	2.538	Yes	NA,NA	NA	NA
chr4:11454983	127405	INS	79	0.843	0.6199	3	NA	NA	NA	NA	NA	NA	NA	NA	NA	No	ID=4-11454866-11454878-AAG,4-11454878-11454887-GAA,4-11454904-11454921-AGG,4-11454932-11455016-AGG,4-11454938-11454950-AGAAGG,4-11454950-11455015-AGA,4-11455016-11455035-GAA,4-11455036-11455045-AGA,4-11455046-11455063-GAA,4-11455062-11455075-AGA,4-11455076-11455086-AGG;MOTIFS=AGA,GAA,AAG,AGG,AGAAGG;STRUC=<VC173886>	HPRC,HGSVC,1KG-ONT	Yes	2.538	No	NA,NA	NA	NA
chr4:11455040	127406	INS	117	0.8133	0.6675	7	NA	NA	NA	NA	NA	NA	NA	NA	NA	No	ID=4-11454866-11454878-AAG,4-11454878-11454887-GAA,4-11454904-11454921-AGG,4-11454932-11455016-AGG,4-11454938-11454950-AGAAGG,4-11454950-11455015-AGA,4-11455016-11455035-GAA,4-11455036-11455045-AGA,4-11455046-11455063-GAA,4-11455062-11455075-AGA,4-11455076-11455086-AGG;MOTIFS=AGA,GAA,AAG,AGG,AGAAGG;STRUC=<VC173886>	HPRC,HGSVC,1KG-ONT	Yes	3.322	Yes	NA,NA	NA	NA
chr4:11455040	127407	INS	99	0.9133	0.3777	78	NA	NA	NA	NA	NA	NA	NA	NA	NA	No	ID=4-11454866-11454878-AAG,4-11454878-11454887-GAA,4-11454904-11454921-AGG,4-11454932-11455016-AGG,4-11454938-11454950-AGAAGG,4-11454950-11455015-AGA,4-11455016-11455035-GAA,4-11455036-11455045-AGA,4-11455046-11455063-GAA,4-11455062-11455075-AGA,4-11455076-11455086-AGG;MOTIFS=AGA,GAA,AAG,AGG,AGAAGG;STRUC=<VC173886>	HPRC,HGSVC,1KG-ONT	Yes	3.322	Yes	NA,NA	NA	NA
chr4:11455040	127408	INS	93	0.8859	0.3977	11	NA	NA	NA	NA	NA	NA	NA	NA	NA	No	ID=4-11454866-11454878-AAG,4-11454878-11454887-GAA,4-11454904-11454921-AGG,4-11454932-11455016-AGG,4-11454938-11454950-AGAAGG,4-11454950-11455015-AGA,4-11455016-11455035-GAA,4-11455036-11455045-AGA,4-11455046-11455063-GAA,4-11455062-11455075-AGA,4-11455076-11455086-AGG;MOTIFS=AGA,GAA,AAG,AGG,AGAAGG;STRUC=<VC173886>	HPRC,HGSVC,1KG-ONT	Yes	3.322	Yes	NA,NA	NA	NA
chr4:11455040	127409	INS	108	0.894	0.4093	23	NA	NA	NA	NA	NA	NA	NA	NA	NA	No	ID=4-11454866-11454878-AAG,4-11454878-11454887-GAA,4-11454904-11454921-AGG,4-11454932-11455016-AGG,4-11454938-11454950-AGAAGG,4-11454950-11455015-AGA,4-11455016-11455035-GAA,4-11455036-11455045-AGA,4-11455046-11455063-GAA,4-11455062-11455075-AGA,4-11455076-11455086-AGG;MOTIFS=AGA,GAA,AAG,AGG,AGAAGG;STRUC=<VC173886>	HPRC,HGSVC,1KG-ONT	Yes	3.322	Yes	NA,NA	NA	NA
chr4:11468444	127410	DEL	106	0.8449	0.5777	89	NA	NA	NA	NA	NA	NA	NA	NA	NA	No	ID=4-11468424-11468461-TC,4-11468460-11468480-TA,4-11468482-11468495-TA,4-11468496-11468510-TA,4-11468512-11468536-TA,4-11468538-11468549-TA,4-11468550-11468566-TA,4-11468568-11468583-TA,4-11468592-11468601-TA,4-11468629-11468639-TA;MOTIFS=TC,TA;STRUC=<VC173890>	HPRC,HGSVC,1KG-ONT	No	1.917	Yes	NA,NA	NA	NA
chr4:11468446	127411	DEL	116	0.9342	0.2476	25	NA	NA	NA	NA	NA	NA	NA	NA	NA	No	ID=4-11468424-11468461-TC,4-11468460-11468480-TA,4-11468482-11468495-TA,4-11468496-11468510-TA,4-11468512-11468536-TA,4-11468538-11468549-TA,4-11468550-11468566-TA,4-11468568-11468583-TA,4-11468592-11468601-TA,4-11468629-11468639-TA;MOTIFS=TC,TA;STRUC=<VC173890>	HPRC,HGSVC,1KG-ONT	No	1.208	Yes	NA,NA	NA	NA
chr4:11468448	127412	DEL	52	0.8825	0.4448	13	NA	NA	NA	NA	NA	NA	NA	NA	NA	No	ID=4-11468424-11468461-TC,4-11468460-11468480-TA,4-11468482-11468495-TA,4-11468496-11468510-TA,4-11468512-11468536-TA,4-11468538-11468549-TA,4-11468550-11468566-TA,4-11468568-11468583-TA,4-11468592-11468601-TA,4-11468629-11468639-TA;MOTIFS=TC,TA;STRUC=<VC173890>	HPRC,HGSVC	No	2.06	Yes	NA,NA	NA	NA
chr4:11468448	127413	DEL	68	0.9159	0.3237	1	NA	NA	NA	NA	NA	NA	NA	NA	NA	No	ID=4-11468424-11468461-TC,4-11468460-11468480-TA,4-11468482-11468495-TA,4-11468496-11468510-TA,4-11468512-11468536-TA,4-11468538-11468549-TA,4-11468550-11468566-TA,4-11468568-11468583-TA,4-11468592-11468601-TA,4-11468629-11468639-TA;MOTIFS=TC,TA;STRUC=<VC173890>	HPRC,HGSVC	No	2.006	No	NA,NA	NA	NA
chr4:11468450	127414	DEL	100	0.8296	0.6371	48	NA	NA	NA	NA	NA	NA	NA	NA	NA	No	ID=4-11468424-11468461-TC,4-11468460-11468480-TA,4-11468482-11468495-TA,4-11468496-11468510-TA,4-11468512-11468536-TA,4-11468538-11468549-TA,4-11468550-11468566-TA,4-11468568-11468583-TA,4-11468592-11468601-TA,4-11468629-11468639-TA;MOTIFS=TC,TA;STRUC=<VC173890>	HPRC,HGSVC,1KG-ONT	No	1.917	Yes	NA,NA	NA	NA
chr4:11468452	127415	DEL	60	0.8284	0.6228	44	NA	NA	NA	NA	NA	NA	NA	NA	NA	No	ID=4-11468424-11468461-TC,4-11468460-11468480-TA,4-11468482-11468495-TA,4-11468496-11468510-TA,4-11468512-11468536-TA,4-11468538-11468549-TA,4-11468550-11468566-TA,4-11468568-11468583-TA,4-11468592-11468601-TA,4-11468629-11468639-TA;MOTIFS=TC,TA;STRUC=<VC173890>	HPRC,HGSVC	No	1.917	Yes	NA,NA	NA	NA
chr4:11468456	127416	DEL	64	0.7976	0.6888	17	NA	NA	NA	NA	NA	NA	NA	NA	NA	No	ID=4-11468424-11468461-TC,4-11468460-11468480-TA,4-11468482-11468495-TA,4-11468496-11468510-TA,4-11468512-11468536-TA,4-11468538-11468549-TA,4-11468550-11468566-TA,4-11468568-11468583-TA,4-11468592-11468601-TA,4-11468629-11468639-TA;MOTIFS=TC,TA;STRUC=<VC173890>	HPRC,HGSVC	No	0.573	Yes	NA,NA	NA	NA
chr4:11468458	127417	DEL	54	0.9508	0.195	65	NA	NA	NA	NA	NA	NA	NA	NA	NA	No	ID=4-11468424-11468461-TC,4-11468460-11468480-TA,4-11468482-11468495-TA,4-11468496-11468510-TA,4-11468512-11468536-TA,4-11468538-11468549-TA,4-11468550-11468566-TA,4-11468568-11468583-TA,4-11468592-11468601-TA,4-11468629-11468639-TA;MOTIFS=TC,TA;STRUC=<VC173890>	HPRC,HGSVC	No	1.208	Yes	NA,NA	NA	NA
chr4:11468458	127418	DEL	110	0.8169	0.6625	30	NA	NA	NA	NA	NA	NA	NA	NA	NA	No	ID=4-11468424-11468461-TC,4-11468460-11468480-TA,4-11468482-11468495-TA,4-11468496-11468510-TA,4-11468512-11468536-TA,4-11468538-11468549-TA,4-11468550-11468566-TA,4-11468568-11468583-TA,4-11468592-11468601-TA,4-11468629-11468639-TA;MOTIFS=TC,TA;STRUC=<VC173890>	HPRC,HGSVC,1KG-ONT	No	0.538	Yes	NA,NA	NA	NA
chr4:11468460	127419	DEL	78	0.8923	0.404	5	NA	NA	NA	NA	NA	NA	NA	NA	NA	No	ID=4-11468424-11468461-TC,4-11468460-11468480-TA,4-11468482-11468495-TA,4-11468496-11468510-TA,4-11468512-11468536-TA,4-11468538-11468549-TA,4-11468550-11468566-TA,4-11468568-11468583-TA,4-11468592-11468601-TA,4-11468629-11468639-TA;MOTIFS=TC,TA;STRUC=<VC173890>	HPRC,HGSVC,1KG-ONT	No	0.577	No	NA,NA	NA	NA
chr4:11468462	127420	DEL	50	0.853	0.5719	157	NA	NA	NA	NA	NA	NA	NA	NA	NA	No	ID=4-11468424-11468461-TC,4-11468460-11468480-TA,4-11468482-11468495-TA,4-11468496-11468510-TA,4-11468512-11468536-TA,4-11468538-11468549-TA,4-11468550-11468566-TA,4-11468568-11468583-TA,4-11468592-11468601-TA,4-11468629-11468639-TA;MOTIFS=TC,TA;STRUC=<VC173890>	HPRC,HGSVC	No	0.594	Yes	NA,NA	NA	NA
chr4:11468472	127421	DEL	96	0.9729	0.1114	176	NA	NA	NA	NA	NA	NA	NA	NA	NA	No	ID=4-11468424-11468461-TC,4-11468460-11468480-TA,4-11468482-11468495-TA,4-11468496-11468510-TA,4-11468512-11468536-TA,4-11468538-11468549-TA,4-11468550-11468566-TA,4-11468568-11468583-TA,4-11468592-11468601-TA,4-11468629-11468639-TA;MOTIFS=TC,TA;STRUC=<VC173890>	HPRC,HGSVC,1KG-ONT	No	0.548	Yes	NA,NA	NA	NA
chr4:11468476	127422	DEL	108	0.8601	0.5447	95	NA	NA	NA	NA	NA	NA	NA	NA	NA	No	ID=4-11468424-11468461-TC,4-11468460-11468480-TA,4-11468482-11468495-TA,4-11468496-11468510-TA,4-11468512-11468536-TA,4-11468538-11468549-TA,4-11468550-11468566-TA,4-11468568-11468583-TA,4-11468592-11468601-TA,4-11468629-11468639-TA;MOTIFS=TC,TA;STRUC=<VC173890>	HPRC,HGSVC,1KG-ONT	No	0.528	Yes	NA,NA	NA	NA
chr4:11468480	127423	DEL	88	0.8906	0.4073	71	NA	NA	NA	NA	NA	NA	NA	NA	NA	No	ID=4-11468424-11468461-TC,4-11468460-11468480-TA,4-11468482-11468495-TA,4-11468496-11468510-TA,4-11468512-11468536-TA,4-11468538-11468549-TA,4-11468550-11468566-TA,4-11468568-11468583-TA,4-11468592-11468601-TA,4-11468629-11468639-TA;MOTIFS=TC,TA;STRUC=<VC173890>	HPRC,HGSVC,1KG-ONT	No	0.553	Yes	NA,NA	NA	NA
chr4:11468496	127424	DEL	58	0.8771	0.4732	46	NA	NA	NA	NA	NA	NA	NA	NA	NA	No	ID=4-11468424-11468461-TC,4-11468460-11468480-TA,4-11468482-11468495-TA,4-11468496-11468510-TA,4-11468512-11468536-TA,4-11468538-11468549-TA,4-11468550-11468566-TA,4-11468568-11468583-TA,4-11468592-11468601-TA,4-11468629-11468639-TA;MOTIFS=TC,TA;STRUC=<VC173890>	HPRC,HGSVC	No	0.568	Yes	NA,NA	NA	NA
chr4:11468496	127425	DEL	102	0.8894	0.4356	335	NA	NA	NA	NA	NA	NA	NA	NA	NA	No	ID=4-11468424-11468461-TC,4-11468460-11468480-TA,4-11468482-11468495-TA,4-11468496-11468510-TA,4-11468512-11468536-TA,4-11468538-11468549-TA,4-11468550-11468566-TA,4-11468568-11468583-TA,4-11468592-11468601-TA,4-11468629-11468639-TA;MOTIFS=TC,TA;STRUC=<VC173890>	HPRC,HGSVC,1KG-ONT	No	0.471	Yes	NA,NA	NA	NA
chr4:11468508	127426	DEL	76	0.8303	0.6303	12	NA	NA	NA	NA	NA	NA	NA	NA	NA	No	ID=4-11468424-11468461-TC,4-11468460-11468480-TA,4-11468482-11468495-TA,4-11468496-11468510-TA,4-11468512-11468536-TA,4-11468538-11468549-TA,4-11468550-11468566-TA,4-11468568-11468583-TA,4-11468592-11468601-TA,4-11468629-11468639-TA;MOTIFS=TC,TA;STRUC=<VC173890>	HPRC,HGSVC,1KG-ONT	No	0.555	Yes	NA,NA	NA	NA
chr4:11468510	127427	DEL	82	0.8458	0.5916	48	NA	NA	NA	NA	NA	NA	NA	NA	NA	No	ID=4-11468424-11468461-TC,4-11468460-11468480-TA,4-11468482-11468495-TA,4-11468496-11468510-TA,4-11468512-11468536-TA,4-11468538-11468549-TA,4-11468550-11468566-TA,4-11468568-11468583-TA,4-11468592-11468601-TA,4-11468629-11468639-TA;MOTIFS=TC,TA;STRUC=<VC173890>	HPRC,HGSVC,1KG-ONT	No	0.562	Yes	NA,NA	NA	NA
chr4:11468534	127428	DEL	58	0.8257	0.6276	3	NA	NA	NA	NA	NA	NA	NA	NA	NA	No	ID=4-11468424-11468461-TC,4-11468460-11468480-TA,4-11468482-11468495-TA,4-11468496-11468510-TA,4-11468512-11468536-TA,4-11468538-11468549-TA,4-11468550-11468566-TA,4-11468568-11468583-TA,4-11468592-11468601-TA,4-11468629-11468639-TA;MOTIFS=TC,TA;STRUC=<VC173890>	HPRC,HGSVC	No	0.562	No	NA,NA	NA	NA
chr4:11554906	127429	DEL	932	0.8056	0.6867	1	NA	NA	NA	NA	NA	NA	NA	NA	NA	No	NA	NA	Yes	1.11	No	NA,NA	NA	NA
chr4:11563123	127430	DEL	417	0.8909	0.4209	17	NA	NA	NA	NA	NA	NA	NA	NA	NA	No	NA	HGSVC,1KG-ONT	Yes	0.5	Yes	NA,NA	NA	NA
chr4:11565718	127431	INS	272	0.9057	0.3287	15	NA	NA	NA	NA	NA	NA	NA	NA	NA	No	ID=4-11565709-11565724-AT,4-11565747-11565757-TA,4-11565758-11565768-TA,4-11565776-11565784-TA,4-11565794-11565846-TATATATACTA,4-11565803-11565813-TA,4-11565814-11565824-TA,4-11565825-11565835-TA,4-11565825-11565868-TATATATATACTA,4-11565836-11565848-TA,4-11565849-11565861-TA,4-11565869-11565884-AT,4-11565885-11565893-TA,4-11565894-11565908-TA;MOTIFS=TATATATACTA,TATATATATACTA,TA,AT;STRUC=<VC173906>	HPRC,HGSVC	Yes	1.616	Yes	NA,NA	NA	NA
chr4:11565722	127432	INS	112	0.8534	0.5557	22	NA	NA	NA	NA	NA	NA	NA	NA	NA	No	ID=4-11565709-11565724-AT,4-11565747-11565757-TA,4-11565758-11565768-TA,4-11565776-11565784-TA,4-11565794-11565846-TATATATACTA,4-11565803-11565813-TA,4-11565814-11565824-TA,4-11565825-11565835-TA,4-11565825-11565868-TATATATATACTA,4-11565836-11565848-TA,4-11565849-11565861-TA,4-11565869-11565884-AT,4-11565885-11565893-TA,4-11565894-11565908-TA;MOTIFS=TATATATACTA,TATATATATACTA,TA,AT;STRUC=<VC173906>	HPRC,HGSVC,1KG-ONT	Yes	1.616	Yes	NA,NA	NA	NA
chr4:11565724	127433	INS	211	0.8108	0.6792	2	NA	NA	NA	NA	NA	NA	NA	NA	NA	No	ID=4-11565709-11565724-AT,4-11565747-11565757-TA,4-11565758-11565768-TA,4-11565776-11565784-TA,4-11565794-11565846-TATATATACTA,4-11565803-11565813-TA,4-11565814-11565824-TA,4-11565825-11565835-TA,4-11565825-11565868-TATATATATACTA,4-11565836-11565848-TA,4-11565849-11565861-TA,4-11565869-11565884-AT,4-11565885-11565893-TA,4-11565894-11565908-TA;MOTIFS=TATATATACTA,TATATATATACTA,TA,AT;STRUC=<VC173906>	HPRC,HGSVC,1KG-ONT	Yes	1.616	No	NA,NA	NA	NA
chr4:11565724	127434	DEL	112	0.8423	0.5667	40	NA	NA	NA	NA	NA	NA	NA	NA	NA	No	ID=4-11565709-11565724-AT,4-11565747-11565757-TA,4-11565758-11565768-TA,4-11565776-11565784-TA,4-11565794-11565846-TATATATACTA,4-11565803-11565813-TA,4-11565814-11565824-TA,4-11565825-11565835-TA,4-11565825-11565868-TATATATATACTA,4-11565836-11565848-TA,4-11565849-11565861-TA,4-11565869-11565884-AT,4-11565885-11565893-TA,4-11565894-11565908-TA;MOTIFS=TATATATACTA,TATATATATACTA,TA,AT;STRUC=<VC173906>	HPRC,HGSVC,1KG-ONT	Yes	0.628	Yes	NA,NA	NA	NA
chr4:11565739	127436	INS	224	0.8399	0.6085	3	NA	NA	NA	NA	NA	NA	NA	NA	NA	No	ID=4-11565709-11565724-AT,4-11565747-11565757-TA,4-11565758-11565768-TA,4-11565776-11565784-TA,4-11565794-11565846-TATATATACTA,4-11565803-11565813-TA,4-11565814-11565824-TA,4-11565825-11565835-TA,4-11565825-11565868-TATATATATACTA,4-11565836-11565848-TA,4-11565849-11565861-TA,4-11565869-11565884-AT,4-11565885-11565893-TA,4-11565894-11565908-TA;MOTIFS=TATATATACTA,TATATATATACTA,TA,AT;STRUC=<VC173906>	HPRC,HGSVC	Yes	1.616	No	NA,NA	NA	NA
chr4:11565740	127437	INS	299	0.8336	0.6373	3	NA	NA	NA	NA	NA	NA	NA	NA	NA	No	ID=4-11565709-11565724-AT,4-11565747-11565757-TA,4-11565758-11565768-TA,4-11565776-11565784-TA,4-11565794-11565846-TATATATACTA,4-11565803-11565813-TA,4-11565814-11565824-TA,4-11565825-11565835-TA,4-11565825-11565868-TATATATATACTA,4-11565836-11565848-TA,4-11565849-11565861-TA,4-11565869-11565884-AT,4-11565885-11565893-TA,4-11565894-11565908-TA;MOTIFS=TATATATACTA,TATATATATACTA,TA,AT;STRUC=<VC173906>	HPRC,HGSVC,1KG-ONT	Yes	1.616	No	NA,NA	NA	NA
chr4:11565740	127438	INS	200	0.8114	0.6998	2	NA	NA	NA	NA	NA	NA	NA	NA	NA	No	ID=4-11565709-11565724-AT,4-11565747-11565757-TA,4-11565758-11565768-TA,4-11565776-11565784-TA,4-11565794-11565846-TATATATACTA,4-11565803-11565813-TA,4-11565814-11565824-TA,4-11565825-11565835-TA,4-11565825-11565868-TATATATATACTA,4-11565836-11565848-TA,4-11565849-11565861-TA,4-11565869-11565884-AT,4-11565885-11565893-TA,4-11565894-11565908-TA;MOTIFS=TATATATACTA,TATATATATACTA,TA,AT;STRUC=<VC173906>	HPRC,HGSVC,1KG-ONT	Yes	1.616	Yes	NA,NA	NA	NA
chr4:11565740	127440	INS	125	0.8613	0.5087	12	NA	NA	NA	NA	NA	NA	NA	NA	NA	No	ID=4-11565709-11565724-AT,4-11565747-11565757-TA,4-11565758-11565768-TA,4-11565776-11565784-TA,4-11565794-11565846-TATATATACTA,4-11565803-11565813-TA,4-11565814-11565824-TA,4-11565825-11565835-TA,4-11565825-11565868-TATATATATACTA,4-11565836-11565848-TA,4-11565849-11565861-TA,4-11565869-11565884-AT,4-11565885-11565893-TA,4-11565894-11565908-TA;MOTIFS=TATATATACTA,TATATATATACTA,TA,AT;STRUC=<VC173906>	HPRC,HGSVC,1KG-ONT	Yes	1.616	Yes	NA,NA	NA	NA
chr4:11565740	127441	INS	236	0.8028	0.6957	27	NA	NA	NA	NA	NA	NA	NA	NA	NA	No	ID=4-11565709-11565724-AT,4-11565747-11565757-TA,4-11565758-11565768-TA,4-11565776-11565784-TA,4-11565794-11565846-TATATATACTA,4-11565803-11565813-TA,4-11565814-11565824-TA,4-11565825-11565835-TA,4-11565825-11565868-TATATATATACTA,4-11565836-11565848-TA,4-11565849-11565861-TA,4-11565869-11565884-AT,4-11565885-11565893-TA,4-11565894-11565908-TA;MOTIFS=TATATATACTA,TATATATATACTA,TA,AT;STRUC=<VC173906>	HPRC,HGSVC	Yes	1.616	Yes	NA,NA	NA	NA
chr4:11565740	127442	INS	290	0.8787	0.4407	65	NA	NA	NA	NA	NA	NA	NA	NA	NA	No	ID=4-11565709-11565724-AT,4-11565747-11565757-TA,4-11565758-11565768-TA,4-11565776-11565784-TA,4-11565794-11565846-TATATATACTA,4-11565803-11565813-TA,4-11565814-11565824-TA,4-11565825-11565835-TA,4-11565825-11565868-TATATATATACTA,4-11565836-11565848-TA,4-11565849-11565861-TA,4-11565869-11565884-AT,4-11565885-11565893-TA,4-11565894-11565908-TA;MOTIFS=TATATATACTA,TATATATATACTA,TA,AT;STRUC=<VC173906>	HPRC,HGSVC	Yes	1.616	Yes	NA,NA	NA	NA
chr4:11565740	127443	INS	251	0.867	0.4739	33	NA	NA	NA	NA	NA	NA	NA	NA	NA	No	ID=4-11565709-11565724-AT,4-11565747-11565757-TA,4-11565758-11565768-TA,4-11565776-11565784-TA,4-11565794-11565846-TATATATACTA,4-11565803-11565813-TA,4-11565814-11565824-TA,4-11565825-11565835-TA,4-11565825-11565868-TATATATATACTA,4-11565836-11565848-TA,4-11565849-11565861-TA,4-11565869-11565884-AT,4-11565885-11565893-TA,4-11565894-11565908-TA;MOTIFS=TATATATACTA,TATATATATACTA,TA,AT;STRUC=<VC173906>	HPRC,HGSVC	Yes	1.616	Yes	NA,NA	NA	NA
chr4:11565740	127444	INS	273	0.8859	0.4522	53	NA	NA	NA	NA	NA	NA	NA	NA	NA	No	ID=4-11565709-11565724-AT,4-11565747-11565757-TA,4-11565758-11565768-TA,4-11565776-11565784-TA,4-11565794-11565846-TATATATACTA,4-11565803-11565813-TA,4-11565814-11565824-TA,4-11565825-11565835-TA,4-11565825-11565868-TATATATATACTA,4-11565836-11565848-TA,4-11565849-11565861-TA,4-11565869-11565884-AT,4-11565885-11565893-TA,4-11565894-11565908-TA;MOTIFS=TATATATACTA,TATATATATACTA,TA,AT;STRUC=<VC173906>	HPRC,HGSVC	Yes	1.616	Yes	NA,NA	NA	NA
chr4:11565740	127445	INS	110	0.8727	0.5404	4	NA	NA	NA	NA	NA	NA	NA	NA	NA	No	ID=4-11565709-11565724-AT,4-11565747-11565757-TA,4-11565758-11565768-TA,4-11565776-11565784-TA,4-11565794-11565846-TATATATACTA,4-11565803-11565813-TA,4-11565814-11565824-TA,4-11565825-11565835-TA,4-11565825-11565868-TATATATATACTA,4-11565836-11565848-TA,4-11565849-11565861-TA,4-11565869-11565884-AT,4-11565885-11565893-TA,4-11565894-11565908-TA;MOTIFS=TATATATACTA,TATATATATACTA,TA,AT;STRUC=<VC173906>	HPRC,HGSVC,1KG-ONT	Yes	1.616	No	NA,NA	NA	NA
chr4:11565740	127446	INS	143	0.8087	0.6671	16	NA	NA	NA	NA	NA	NA	NA	NA	NA	No	ID=4-11565709-11565724-AT,4-11565747-11565757-TA,4-11565758-11565768-TA,4-11565776-11565784-TA,4-11565794-11565846-TATATATACTA,4-11565803-11565813-TA,4-11565814-11565824-TA,4-11565825-11565835-TA,4-11565825-11565868-TATATATATACTA,4-11565836-11565848-TA,4-11565849-11565861-TA,4-11565869-11565884-AT,4-11565885-11565893-TA,4-11565894-11565908-TA;MOTIFS=TATATATACTA,TATATATATACTA,TA,AT;STRUC=<VC173906>	HPRC,HGSVC,1KG-ONT	Yes	1.616	Yes	NA,NA	NA	NA
chr4:11565745	127447	INS	63	0.8474	0.586	3	NA	NA	NA	NA	NA	NA	NA	NA	NA	No	ID=4-11565709-11565724-AT,4-11565747-11565757-TA,4-11565758-11565768-TA,4-11565776-11565784-TA,4-11565794-11565846-TATATATACTA,4-11565803-11565813-TA,4-11565814-11565824-TA,4-11565825-11565835-TA,4-11565825-11565868-TATATATATACTA,4-11565836-11565848-TA,4-11565849-11565861-TA,4-11565869-11565884-AT,4-11565885-11565893-TA,4-11565894-11565908-TA;MOTIFS=TATATATACTA,TATATATATACTA,TA,AT;STRUC=<VC173906>	HPRC,HGSVC	No	1.616	No	NA,NA	NA	NA
chr4:11565745	127448	INS	180	0.8568	0.5317	75	NA	NA	NA	NA	NA	NA	NA	NA	NA	No	ID=4-11565709-11565724-AT,4-11565747-11565757-TA,4-11565758-11565768-TA,4-11565776-11565784-TA,4-11565794-11565846-TATATATACTA,4-11565803-11565813-TA,4-11565814-11565824-TA,4-11565825-11565835-TA,4-11565825-11565868-TATATATATACTA,4-11565836-11565848-TA,4-11565849-11565861-TA,4-11565869-11565884-AT,4-11565885-11565893-TA,4-11565894-11565908-TA;MOTIFS=TATATATACTA,TATATATATACTA,TA,AT;STRUC=<VC173906>	HPRC,HGSVC,1KG-ONT	Yes	1.616	Yes	NA,NA	NA	NA
chr4:11565745	127449	INS	204	0.8227	0.6439	89	NA	NA	NA	NA	NA	NA	NA	NA	NA	No	ID=4-11565709-11565724-AT,4-11565747-11565757-TA,4-11565758-11565768-TA,4-11565776-11565784-TA,4-11565794-11565846-TATATATACTA,4-11565803-11565813-TA,4-11565814-11565824-TA,4-11565825-11565835-TA,4-11565825-11565868-TATATATATACTA,4-11565836-11565848-TA,4-11565849-11565861-TA,4-11565869-11565884-AT,4-11565885-11565893-TA,4-11565894-11565908-TA;MOTIFS=TATATATACTA,TATATATATACTA,TA,AT;STRUC=<VC173906>	HPRC,HGSVC,1KG-ONT	Yes	1.616	Yes	NA,NA	NA	NA
chr4:11565746	127450	INS	156	0.8323	0.589	92	NA	NA	NA	NA	NA	NA	NA	NA	NA	No	ID=4-11565709-11565724-AT,4-11565747-11565757-TA,4-11565758-11565768-TA,4-11565776-11565784-TA,4-11565794-11565846-TATATATACTA,4-11565803-11565813-TA,4-11565814-11565824-TA,4-11565825-11565835-TA,4-11565825-11565868-TATATATATACTA,4-11565836-11565848-TA,4-11565849-11565861-TA,4-11565869-11565884-AT,4-11565885-11565893-TA,4-11565894-11565908-TA;MOTIFS=TATATATACTA,TATATATATACTA,TA,AT;STRUC=<VC173906>	HPRC,HGSVC,1KG-ONT	Yes	1.616	Yes	NA,NA	NA	NA
chr4:11565746	127451	INS	56	0.8138	0.69	10	NA	NA	NA	NA	NA	NA	NA	NA	NA	No	ID=4-11565709-11565724-AT,4-11565747-11565757-TA,4-11565758-11565768-TA,4-11565776-11565784-TA,4-11565794-11565846-TATATATACTA,4-11565803-11565813-TA,4-11565814-11565824-TA,4-11565825-11565835-TA,4-11565825-11565868-TATATATATACTA,4-11565836-11565848-TA,4-11565849-11565861-TA,4-11565869-11565884-AT,4-11565885-11565893-TA,4-11565894-11565908-TA;MOTIFS=TATATATACTA,TATATATATACTA,TA,AT;STRUC=<VC173906>	HPRC,HGSVC	No	1.616	No	NA,NA	NA	NA
chr4:11565746	127452	INS	308	0.8651	0.4824	15	NA	NA	NA	NA	NA	NA	NA	NA	NA	No	ID=4-11565709-11565724-AT,4-11565747-11565757-TA,4-11565758-11565768-TA,4-11565776-11565784-TA,4-11565794-11565846-TATATATACTA,4-11565803-11565813-TA,4-11565814-11565824-TA,4-11565825-11565835-TA,4-11565825-11565868-TATATATATACTA,4-11565836-11565848-TA,4-11565849-11565861-TA,4-11565869-11565884-AT,4-11565885-11565893-TA,4-11565894-11565908-TA;MOTIFS=TATATATACTA,TATATATATACTA,TA,AT;STRUC=<VC173906>	HPRC,HGSVC,1KG-ONT	Yes	1.616	Yes	NA,NA	NA	NA
chr4:11565746	127453	INS	332	0.9171	0.2936	6	NA	NA	NA	NA	NA	NA	NA	NA	NA	No	ID=4-11565709-11565724-AT,4-11565747-11565757-TA,4-11565758-11565768-TA,4-11565776-11565784-TA,4-11565794-11565846-TATATATACTA,4-11565803-11565813-TA,4-11565814-11565824-TA,4-11565825-11565835-TA,4-11565825-11565868-TATATATATACTA,4-11565836-11565848-TA,4-11565849-11565861-TA,4-11565869-11565884-AT,4-11565885-11565893-TA,4-11565894-11565908-TA;MOTIFS=TATATATACTA,TATATATATACTA,TA,AT;STRUC=<VC173906>	HPRC,HGSVC,1KG-ONT	Yes	1.616	Yes	NA,NA	NA	NA
chr4:11565746	127454	INS	164	0.8487	0.5285	16	NA	NA	NA	NA	NA	NA	NA	NA	NA	No	ID=4-11565709-11565724-AT,4-11565747-11565757-TA,4-11565758-11565768-TA,4-11565776-11565784-TA,4-11565794-11565846-TATATATACTA,4-11565803-11565813-TA,4-11565814-11565824-TA,4-11565825-11565835-TA,4-11565825-11565868-TATATATATACTA,4-11565836-11565848-TA,4-11565849-11565861-TA,4-11565869-11565884-AT,4-11565885-11565893-TA,4-11565894-11565908-TA;MOTIFS=TATATATACTA,TATATATATACTA,TA,AT;STRUC=<VC173906>	HPRC,HGSVC,1KG-ONT	Yes	1.616	Yes	NA,NA	NA	NA
chr4:11565746	127455	INS	190	0.8585	0.5285	60	NA	NA	NA	NA	NA	NA	NA	NA	NA	No	ID=4-11565709-11565724-AT,4-11565747-11565757-TA,4-11565758-11565768-TA,4-11565776-11565784-TA,4-11565794-11565846-TATATATACTA,4-11565803-11565813-TA,4-11565814-11565824-TA,4-11565825-11565835-TA,4-11565825-11565868-TATATATATACTA,4-11565836-11565848-TA,4-11565849-11565861-TA,4-11565869-11565884-AT,4-11565885-11565893-TA,4-11565894-11565908-TA;MOTIFS=TATATATACTA,TATATATATACTA,TA,AT;STRUC=<VC173906>	HPRC,HGSVC,1KG-ONT	Yes	1.616	Yes	NA,NA	NA	NA
chr4:11565746	127456	INS	216	0.8176	0.6396	11	NA	NA	NA	NA	NA	NA	NA	NA	NA	No	ID=4-11565709-11565724-AT,4-11565747-11565757-TA,4-11565758-11565768-TA,4-11565776-11565784-TA,4-11565794-11565846-TATATATACTA,4-11565803-11565813-TA,4-11565814-11565824-TA,4-11565825-11565835-TA,4-11565825-11565868-TATATATATACTA,4-11565836-11565848-TA,4-11565849-11565861-TA,4-11565869-11565884-AT,4-11565885-11565893-TA,4-11565894-11565908-TA;MOTIFS=TATATATACTA,TATATATATACTA,TA,AT;STRUC=<VC173906>	HPRC,HGSVC,1KG-ONT	Yes	1.616	Yes	NA,NA	NA	NA
chr4:11565746	127457	INS	130	0.8511	0.5827	2	NA	NA	NA	NA	NA	NA	NA	NA	NA	No	ID=4-11565709-11565724-AT,4-11565747-11565757-TA,4-11565758-11565768-TA,4-11565776-11565784-TA,4-11565794-11565846-TATATATACTA,4-11565803-11565813-TA,4-11565814-11565824-TA,4-11565825-11565835-TA,4-11565825-11565868-TATATATATACTA,4-11565836-11565848-TA,4-11565849-11565861-TA,4-11565869-11565884-AT,4-11565885-11565893-TA,4-11565894-11565908-TA;MOTIFS=TATATATACTA,TATATATATACTA,TA,AT;STRUC=<VC173906>	HPRC,HGSVC,1KG-ONT	Yes	1.616	No	NA,NA	NA	NA
chr4:11565749	127458	INS	185	0.8973	0.4114	15	NA	NA	NA	NA	NA	NA	NA	NA	NA	No	ID=4-11565709-11565724-AT,4-11565747-11565757-TA,4-11565758-11565768-TA,4-11565776-11565784-TA,4-11565794-11565846-TATATATACTA,4-11565803-11565813-TA,4-11565814-11565824-TA,4-11565825-11565835-TA,4-11565825-11565868-TATATATATACTA,4-11565836-11565848-TA,4-11565849-11565861-TA,4-11565869-11565884-AT,4-11565885-11565893-TA,4-11565894-11565908-TA;MOTIFS=TATATATACTA,TATATATATACTA,TA,AT;STRUC=<VC173906>	HPRC,HGSVC,1KG-ONT	Yes	1.616	Yes	NA,NA	NA	NA
chr4:11565785	127459	INS	97	0.8919	0.6677	3	NA	NA	NA	NA	NA	NA	NA	NA	NA	No	ID=4-11565709-11565724-AT,4-11565747-11565757-TA,4-11565758-11565768-TA,4-11565776-11565784-TA,4-11565794-11565846-TATATATACTA,4-11565803-11565813-TA,4-11565814-11565824-TA,4-11565825-11565835-TA,4-11565825-11565868-TATATATATACTA,4-11565836-11565848-TA,4-11565849-11565861-TA,4-11565869-11565884-AT,4-11565885-11565893-TA,4-11565894-11565908-TA;MOTIFS=TATATATACTA,TATATATATACTA,TA,AT;STRUC=<VC173906>	HPRC,HGSVC	Yes	1.616	Yes	NA,NA	NA	NA
chr4:11565785	127460	DEL	101	0.8561	0.5177	5	NA	NA	NA	NA	NA	NA	NA	NA	NA	No	ID=4-11565709-11565724-AT,4-11565747-11565757-TA,4-11565758-11565768-TA,4-11565776-11565784-TA,4-11565794-11565846-TATATATACTA,4-11565803-11565813-TA,4-11565814-11565824-TA,4-11565825-11565835-TA,4-11565825-11565868-TATATATATACTA,4-11565836-11565848-TA,4-11565849-11565861-TA,4-11565869-11565884-AT,4-11565885-11565893-TA,4-11565894-11565908-TA;MOTIFS=TATATATACTA,TATATATATACTA,TA,AT;STRUC=<VC173906>	HPRC,HGSVC,1KG-ONT	Yes	3.032	No	NA,NA	NA	NA
chr4:11565803	127461	INS	311	0.8595	0.5564	4	NA	NA	NA	NA	NA	NA	NA	NA	NA	No	ID=4-11565709-11565724-AT,4-11565747-11565757-TA,4-11565758-11565768-TA,4-11565776-11565784-TA,4-11565794-11565846-TATATATACTA,4-11565803-11565813-TA,4-11565814-11565824-TA,4-11565825-11565835-TA,4-11565825-11565868-TATATATATACTA,4-11565836-11565848-TA,4-11565849-11565861-TA,4-11565869-11565884-AT,4-11565885-11565893-TA,4-11565894-11565908-TA;MOTIFS=TATATATACTA,TATATATATACTA,TA,AT;STRUC=<VC173906>	HPRC,HGSVC,1KG-ONT	Yes	1.616	Yes	NA,NA	NA	NA
chr4:11565813	127462	INS	220	0.8598	0.5214	1	NA	NA	NA	NA	NA	NA	NA	NA	NA	No	ID=4-11565709-11565724-AT,4-11565747-11565757-TA,4-11565758-11565768-TA,4-11565776-11565784-TA,4-11565794-11565846-TATATATACTA,4-11565803-11565813-TA,4-11565814-11565824-TA,4-11565825-11565835-TA,4-11565825-11565868-TATATATATACTA,4-11565836-11565848-TA,4-11565849-11565861-TA,4-11565869-11565884-AT,4-11565885-11565893-TA,4-11565894-11565908-TA;MOTIFS=TATATATACTA,TATATATATACTA,TA,AT;STRUC=<VC173906>	HPRC,HGSVC	Yes	1.616	No	NA,NA	NA	NA
chr4:11565816	127464	INS	552	0.8023	0.6808	23	NA	NA	NA	NA	NA	NA	NA	NA	NA	No	ID=4-11565709-11565724-AT,4-11565747-11565757-TA,4-11565758-11565768-TA,4-11565776-11565784-TA,4-11565794-11565846-TATATATACTA,4-11565803-11565813-TA,4-11565814-11565824-TA,4-11565825-11565835-TA,4-11565825-11565868-TATATATATACTA,4-11565836-11565848-TA,4-11565849-11565861-TA,4-11565869-11565884-AT,4-11565885-11565893-TA,4-11565894-11565908-TA;MOTIFS=TATATATACTA,TATATATATACTA,TA,AT;STRUC=<VC173906>	HPRC,HGSVC,1KG-ONT	Yes	1.616	Yes	NA,NA	NA	NA
chr4:11565822	127465	INS	558	0.8302	0.6406	3	NA	NA	NA	NA	NA	NA	NA	NA	NA	No	ID=4-11565709-11565724-AT,4-11565747-11565757-TA,4-11565758-11565768-TA,4-11565776-11565784-TA,4-11565794-11565846-TATATATACTA,4-11565803-11565813-TA,4-11565814-11565824-TA,4-11565825-11565835-TA,4-11565825-11565868-TATATATATACTA,4-11565836-11565848-TA,4-11565849-11565861-TA,4-11565869-11565884-AT,4-11565885-11565893-TA,4-11565894-11565908-TA;MOTIFS=TATATATACTA,TATATATATACTA,TA,AT;STRUC=<VC173906>	HPRC,HGSVC,1KG-ONT	Yes	1.616	No	NA,NA	NA	NA
chr4:11565829	127466	INS	217	0.8484	0.6223	4	NA	NA	NA	NA	NA	NA	NA	NA	NA	No	ID=4-11565709-11565724-AT,4-11565747-11565757-TA,4-11565758-11565768-TA,4-11565776-11565784-TA,4-11565794-11565846-TATATATACTA,4-11565803-11565813-TA,4-11565814-11565824-TA,4-11565825-11565835-TA,4-11565825-11565868-TATATATATACTA,4-11565836-11565848-TA,4-11565849-11565861-TA,4-11565869-11565884-AT,4-11565885-11565893-TA,4-11565894-11565908-TA;MOTIFS=TATATATACTA,TATATATATACTA,TA,AT;STRUC=<VC173906>	HPRC,HGSVC,1KG-ONT	Yes	1.616	No	NA,NA	NA	NA
chr4:11565838	127467	INS	453	0.8488	0.5715	5	NA	NA	NA	NA	NA	NA	NA	NA	NA	No	ID=4-11565709-11565724-AT,4-11565747-11565757-TA,4-11565758-11565768-TA,4-11565776-11565784-TA,4-11565794-11565846-TATATATACTA,4-11565803-11565813-TA,4-11565814-11565824-TA,4-11565825-11565835-TA,4-11565825-11565868-TATATATATACTA,4-11565836-11565848-TA,4-11565849-11565861-TA,4-11565869-11565884-AT,4-11565885-11565893-TA,4-11565894-11565908-TA;MOTIFS=TATATATACTA,TATATATATACTA,TA,AT;STRUC=<VC173906>	HPRC,HGSVC,1KG-ONT	Yes	1.616	No	NA,NA	NA	NA
chr4:11565840	127468	INS	494	0.8509	0.5684	2	NA	NA	NA	NA	NA	NA	NA	NA	NA	No	ID=4-11565709-11565724-AT,4-11565747-11565757-TA,4-11565758-11565768-TA,4-11565776-11565784-TA,4-11565794-11565846-TATATATACTA,4-11565803-11565813-TA,4-11565814-11565824-TA,4-11565825-11565835-TA,4-11565825-11565868-TATATATATACTA,4-11565836-11565848-TA,4-11565849-11565861-TA,4-11565869-11565884-AT,4-11565885-11565893-TA,4-11565894-11565908-TA;MOTIFS=TATATATACTA,TATATATATACTA,TA,AT;STRUC=<VC173906>	HPRC,HGSVC,1KG-ONT	Yes	1.616	No	NA,NA	NA	NA
chr4:11565849	127469	INS	62	0.8331	0.6216	3	NA	NA	NA	NA	NA	NA	NA	NA	NA	No	ID=4-11565709-11565724-AT,4-11565747-11565757-TA,4-11565758-11565768-TA,4-11565776-11565784-TA,4-11565794-11565846-TATATATACTA,4-11565803-11565813-TA,4-11565814-11565824-TA,4-11565825-11565835-TA,4-11565825-11565868-TATATATATACTA,4-11565836-11565848-TA,4-11565849-11565861-TA,4-11565869-11565884-AT,4-11565885-11565893-TA,4-11565894-11565908-TA;MOTIFS=TATATATACTA,TATATATATACTA,TA,AT;STRUC=<VC173906>	HPRC,HGSVC	No	1.616	No	NA,NA	NA	NA
chr4:11565855	127474	INS	486	0.8539	0.5341	3	NA	NA	NA	NA	NA	NA	NA	NA	NA	No	ID=4-11565709-11565724-AT,4-11565747-11565757-TA,4-11565758-11565768-TA,4-11565776-11565784-TA,4-11565794-11565846-TATATATACTA,4-11565803-11565813-TA,4-11565814-11565824-TA,4-11565825-11565835-TA,4-11565825-11565868-TATATATATACTA,4-11565836-11565848-TA,4-11565849-11565861-TA,4-11565869-11565884-AT,4-11565885-11565893-TA,4-11565894-11565908-TA;MOTIFS=TATATATACTA,TATATATATACTA,TA,AT;STRUC=<VC173906>	HPRC,HGSVC,1KG-ONT	No	1.616	Yes	NA,NA	NA	NA
chr4:11565855	127473	INS	424	0.8334	0.6278	207	NA	NA	NA	NA	NA	NA	NA	NA	NA	No	ID=4-11565709-11565724-AT,4-11565747-11565757-TA,4-11565758-11565768-TA,4-11565776-11565784-TA,4-11565794-11565846-TATATATACTA,4-11565803-11565813-TA,4-11565814-11565824-TA,4-11565825-11565835-TA,4-11565825-11565868-TATATATATACTA,4-11565836-11565848-TA,4-11565849-11565861-TA,4-11565869-11565884-AT,4-11565885-11565893-TA,4-11565894-11565908-TA;MOTIFS=TATATATACTA,TATATATATACTA,TA,AT;STRUC=<VC173906>	HPRC,HGSVC,1KG-ONT	No	1.616	Yes	NA,NA	NA	NA
chr4:11565855	127472	INS	188	0.8725	0.6816	32	NA	NA	NA	NA	NA	NA	NA	NA	NA	No	ID=4-11565709-11565724-AT,4-11565747-11565757-TA,4-11565758-11565768-TA,4-11565776-11565784-TA,4-11565794-11565846-TATATATACTA,4-11565803-11565813-TA,4-11565814-11565824-TA,4-11565825-11565835-TA,4-11565825-11565868-TATATATATACTA,4-11565836-11565848-TA,4-11565849-11565861-TA,4-11565869-11565884-AT,4-11565885-11565893-TA,4-11565894-11565908-TA;MOTIFS=TATATATACTA,TATATATATACTA,TA,AT;STRUC=<VC173906>	HPRC,HGSVC,1KG-ONT	No	1.616	Yes	NA,NA	NA	NA
chr4:11565855	127471	INS	359	0.8427	0.6441	8	NA	NA	NA	NA	NA	NA	NA	NA	NA	No	ID=4-11565709-11565724-AT,4-11565747-11565757-TA,4-11565758-11565768-TA,4-11565776-11565784-TA,4-11565794-11565846-TATATATACTA,4-11565803-11565813-TA,4-11565814-11565824-TA,4-11565825-11565835-TA,4-11565825-11565868-TATATATATACTA,4-11565836-11565848-TA,4-11565849-11565861-TA,4-11565869-11565884-AT,4-11565885-11565893-TA,4-11565894-11565908-TA;MOTIFS=TATATATACTA,TATATATATACTA,TA,AT;STRUC=<VC173906>	HPRC,HGSVC,1KG-ONT	No	1.616	No	NA,NA	NA	NA
chr4:11565855	127470	INS	394	0.9012	0.3614	63	NA	NA	NA	NA	NA	NA	NA	NA	NA	No	ID=4-11565709-11565724-AT,4-11565747-11565757-TA,4-11565758-11565768-TA,4-11565776-11565784-TA,4-11565794-11565846-TATATATACTA,4-11565803-11565813-TA,4-11565814-11565824-TA,4-11565825-11565835-TA,4-11565825-11565868-TATATATATACTA,4-11565836-11565848-TA,4-11565849-11565861-TA,4-11565869-11565884-AT,4-11565885-11565893-TA,4-11565894-11565908-TA;MOTIFS=TATATATACTA,TATATATATACTA,TA,AT;STRUC=<VC173906>	HPRC,HGSVC,1KG-ONT	No	1.616	Yes	NA,NA	NA	NA
chr4:11565861	127475	INS	354	0.8761	0.4295	31	NA	NA	NA	NA	NA	NA	NA	NA	NA	No	ID=4-11565709-11565724-AT,4-11565747-11565757-TA,4-11565758-11565768-TA,4-11565776-11565784-TA,4-11565794-11565846-TATATATACTA,4-11565803-11565813-TA,4-11565814-11565824-TA,4-11565825-11565835-TA,4-11565825-11565868-TATATATATACTA,4-11565836-11565848-TA,4-11565849-11565861-TA,4-11565869-11565884-AT,4-11565885-11565893-TA,4-11565894-11565908-TA;MOTIFS=TATATATACTA,TATATATATACTA,TA,AT;STRUC=<VC173906>	HPRC,HGSVC,1KG-ONT	No	1.616	Yes	NA,NA	NA	NA
chr4:11565884	127476	INS	304	0.8681	0.4762	6	NA	NA	NA	NA	NA	NA	NA	NA	NA	No	ID=4-11565709-11565724-AT,4-11565747-11565757-TA,4-11565758-11565768-TA,4-11565776-11565784-TA,4-11565794-11565846-TATATATACTA,4-11565803-11565813-TA,4-11565814-11565824-TA,4-11565825-11565835-TA,4-11565825-11565868-TATATATATACTA,4-11565836-11565848-TA,4-11565849-11565861-TA,4-11565869-11565884-AT,4-11565885-11565893-TA,4-11565894-11565908-TA;MOTIFS=TATATATACTA,TATATATATACTA,TA,AT;STRUC=<VC173906>	HPRC,HGSVC,1KG-ONT	No	1.616	No	NA,NA	NA	NA
chr4:11565893	127485	INS	74	0.8255	0.6718	7	NA	NA	NA	NA	NA	NA	NA	NA	NA	No	ID=4-11565709-11565724-AT,4-11565747-11565757-TA,4-11565758-11565768-TA,4-11565776-11565784-TA,4-11565794-11565846-TATATATACTA,4-11565803-11565813-TA,4-11565814-11565824-TA,4-11565825-11565835-TA,4-11565825-11565868-TATATATATACTA,4-11565836-11565848-TA,4-11565849-11565861-TA,4-11565869-11565884-AT,4-11565885-11565893-TA,4-11565894-11565908-TA;MOTIFS=TATATATACTA,TATATATATACTA,TA,AT;STRUC=<VC173906>	HPRC	No	1.616	No	NA,NA	NA	NA
chr4:11565893	127477	INS	88	0.8143	0.6792	2	NA	NA	NA	NA	NA	NA	NA	NA	NA	No	ID=4-11565709-11565724-AT,4-11565747-11565757-TA,4-11565758-11565768-TA,4-11565776-11565784-TA,4-11565794-11565846-TATATATACTA,4-11565803-11565813-TA,4-11565814-11565824-TA,4-11565825-11565835-TA,4-11565825-11565868-TATATATATACTA,4-11565836-11565848-TA,4-11565849-11565861-TA,4-11565869-11565884-AT,4-11565885-11565893-TA,4-11565894-11565908-TA;MOTIFS=TATATATACTA,TATATATATACTA,TA,AT;STRUC=<VC173906>	HPRC,HGSVC	No	1.616	Yes	NA,NA	NA	NA
chr4:11565893	127478	INS	196	0.8311	0.6235	3	NA	NA	NA	NA	NA	NA	NA	NA	NA	No	ID=4-11565709-11565724-AT,4-11565747-11565757-TA,4-11565758-11565768-TA,4-11565776-11565784-TA,4-11565794-11565846-TATATATACTA,4-11565803-11565813-TA,4-11565814-11565824-TA,4-11565825-11565835-TA,4-11565825-11565868-TATATATATACTA,4-11565836-11565848-TA,4-11565849-11565861-TA,4-11565869-11565884-AT,4-11565885-11565893-TA,4-11565894-11565908-TA;MOTIFS=TATATATACTA,TATATATATACTA,TA,AT;STRUC=<VC173906>	HPRC,HGSVC,1KG-ONT	No	1.616	Yes	NA,NA	NA	NA
chr4:11565893	127479	INS	81	0.8536	0.5508	5	NA	NA	NA	NA	NA	NA	NA	NA	NA	No	ID=4-11565709-11565724-AT,4-11565747-11565757-TA,4-11565758-11565768-TA,4-11565776-11565784-TA,4-11565794-11565846-TATATATACTA,4-11565803-11565813-TA,4-11565814-11565824-TA,4-11565825-11565835-TA,4-11565825-11565868-TATATATATACTA,4-11565836-11565848-TA,4-11565849-11565861-TA,4-11565869-11565884-AT,4-11565885-11565893-TA,4-11565894-11565908-TA;MOTIFS=TATATATACTA,TATATATATACTA,TA,AT;STRUC=<VC173906>	HPRC,HGSVC	No	1.616	No	NA,NA	NA	NA
chr4:11565893	127480	INS	50	0.8453	0.5834	19	NA	NA	NA	NA	NA	NA	NA	NA	NA	No	ID=4-11565709-11565724-AT,4-11565747-11565757-TA,4-11565758-11565768-TA,4-11565776-11565784-TA,4-11565794-11565846-TATATATACTA,4-11565803-11565813-TA,4-11565814-11565824-TA,4-11565825-11565835-TA,4-11565825-11565868-TATATATATACTA,4-11565836-11565848-TA,4-11565849-11565861-TA,4-11565869-11565884-AT,4-11565885-11565893-TA,4-11565894-11565908-TA;MOTIFS=TATATATACTA,TATATATATACTA,TA,AT;STRUC=<VC173906>	HGSVC	No	1.616	No	NA,NA	NA	NA
chr4:11565893	127481	INS	231	0.8377	0.6159	1	NA	NA	NA	NA	NA	NA	NA	NA	NA	No	ID=4-11565709-11565724-AT,4-11565747-11565757-TA,4-11565758-11565768-TA,4-11565776-11565784-TA,4-11565794-11565846-TATATATACTA,4-11565803-11565813-TA,4-11565814-11565824-TA,4-11565825-11565835-TA,4-11565825-11565868-TATATATATACTA,4-11565836-11565848-TA,4-11565849-11565861-TA,4-11565869-11565884-AT,4-11565885-11565893-TA,4-11565894-11565908-TA;MOTIFS=TATATATACTA,TATATATATACTA,TA,AT;STRUC=<VC173906>	HPRC,HGSVC	No	1.616	No	NA,NA	NA	NA
chr4:11565893	127482	INS	284	0.8776	0.543	6	NA	NA	NA	NA	NA	NA	NA	NA	NA	No	ID=4-11565709-11565724-AT,4-11565747-11565757-TA,4-11565758-11565768-TA,4-11565776-11565784-TA,4-11565794-11565846-TATATATACTA,4-11565803-11565813-TA,4-11565814-11565824-TA,4-11565825-11565835-TA,4-11565825-11565868-TATATATATACTA,4-11565836-11565848-TA,4-11565849-11565861-TA,4-11565869-11565884-AT,4-11565885-11565893-TA,4-11565894-11565908-TA;MOTIFS=TATATATACTA,TATATATATACTA,TA,AT;STRUC=<VC173906>	HPRC,HGSVC	No	1.616	No	NA,NA	NA	NA
chr4:11565893	127483	INS	113	0.8666	0.5341	1	NA	NA	NA	NA	NA	NA	NA	NA	NA	No	ID=4-11565709-11565724-AT,4-11565747-11565757-TA,4-11565758-11565768-TA,4-11565776-11565784-TA,4-11565794-11565846-TATATATACTA,4-11565803-11565813-TA,4-11565814-11565824-TA,4-11565825-11565835-TA,4-11565825-11565868-TATATATATACTA,4-11565836-11565848-TA,4-11565849-11565861-TA,4-11565869-11565884-AT,4-11565885-11565893-TA,4-11565894-11565908-TA;MOTIFS=TATATATACTA,TATATATATACTA,TA,AT;STRUC=<VC173906>	HPRC,HGSVC,1KG-ONT	No	1.616	No	NA,NA	NA	NA
chr4:11565893	127484	INS	245	0.863	0.507	14	NA	NA	NA	NA	NA	NA	NA	NA	NA	No	ID=4-11565709-11565724-AT,4-11565747-11565757-TA,4-11565758-11565768-TA,4-11565776-11565784-TA,4-11565794-11565846-TATATATACTA,4-11565803-11565813-TA,4-11565814-11565824-TA,4-11565825-11565835-TA,4-11565825-11565868-TATATATATACTA,4-11565836-11565848-TA,4-11565849-11565861-TA,4-11565869-11565884-AT,4-11565885-11565893-TA,4-11565894-11565908-TA;MOTIFS=TATATATACTA,TATATATATACTA,TA,AT;STRUC=<VC173906>	HPRC,HGSVC	No	1.616	Yes	NA,NA	NA	NA
chr4:11565894	127488	INS	53	0.8165	0.6529	6	NA	NA	NA	NA	NA	NA	NA	NA	NA	No	ID=4-11565709-11565724-AT,4-11565747-11565757-TA,4-11565758-11565768-TA,4-11565776-11565784-TA,4-11565794-11565846-TATATATACTA,4-11565803-11565813-TA,4-11565814-11565824-TA,4-11565825-11565835-TA,4-11565825-11565868-TATATATATACTA,4-11565836-11565848-TA,4-11565849-11565861-TA,4-11565869-11565884-AT,4-11565885-11565893-TA,4-11565894-11565908-TA;MOTIFS=TATATATACTA,TATATATATACTA,TA,AT;STRUC=<VC173906>	HGSVC	No	1.616	Yes	NA,NA	NA	NA
chr4:11565898	127489	INS	174	0.8175	0.6556	3	NA	NA	NA	NA	NA	NA	NA	NA	NA	No	ID=4-11565709-11565724-AT,4-11565747-11565757-TA,4-11565758-11565768-TA,4-11565776-11565784-TA,4-11565794-11565846-TATATATACTA,4-11565803-11565813-TA,4-11565814-11565824-TA,4-11565825-11565835-TA,4-11565825-11565868-TATATATATACTA,4-11565836-11565848-TA,4-11565849-11565861-TA,4-11565869-11565884-AT,4-11565885-11565893-TA,4-11565894-11565908-TA;MOTIFS=TATATATACTA,TATATATATACTA,TA,AT;STRUC=<VC173906>	HPRC,HGSVC,1KG-ONT	No	1.616	No	NA,NA	NA	NA
chr4:11565898	127490	INS	133	0.8295	0.6319	3	NA	NA	NA	NA	NA	NA	NA	NA	NA	No	ID=4-11565709-11565724-AT,4-11565747-11565757-TA,4-11565758-11565768-TA,4-11565776-11565784-TA,4-11565794-11565846-TATATATACTA,4-11565803-11565813-TA,4-11565814-11565824-TA,4-11565825-11565835-TA,4-11565825-11565868-TATATATATACTA,4-11565836-11565848-TA,4-11565849-11565861-TA,4-11565869-11565884-AT,4-11565885-11565893-TA,4-11565894-11565908-TA;MOTIFS=TATATATACTA,TATATATATACTA,TA,AT;STRUC=<VC173906>	HPRC,HGSVC,1KG-ONT	No	1.616	No	NA,NA	NA	NA
chr4:11565898	127491	INS	468	0.8286	0.6158	35	NA	NA	NA	NA	NA	NA	NA	NA	NA	No	ID=4-11565709-11565724-AT,4-11565747-11565757-TA,4-11565758-11565768-TA,4-11565776-11565784-TA,4-11565794-11565846-TATATATACTA,4-11565803-11565813-TA,4-11565814-11565824-TA,4-11565825-11565835-TA,4-11565825-11565868-TATATATATACTA,4-11565836-11565848-TA,4-11565849-11565861-TA,4-11565869-11565884-AT,4-11565885-11565893-TA,4-11565894-11565908-TA;MOTIFS=TATATATACTA,TATATATATACTA,TA,AT;STRUC=<VC173906>	HPRC,HGSVC,1KG-ONT	No	1.616	Yes	NA,NA	NA	NA
chr4:11565903	127492	INS	223	0.8125	0.6971	2	NA	NA	NA	NA	NA	NA	NA	NA	NA	No	ID=4-11565709-11565724-AT,4-11565747-11565757-TA,4-11565758-11565768-TA,4-11565776-11565784-TA,4-11565794-11565846-TATATATACTA,4-11565803-11565813-TA,4-11565814-11565824-TA,4-11565825-11565835-TA,4-11565825-11565868-TATATATATACTA,4-11565836-11565848-TA,4-11565849-11565861-TA,4-11565869-11565884-AT,4-11565885-11565893-TA,4-11565894-11565908-TA;MOTIFS=TATATATACTA,TATATATATACTA,TA,AT;STRUC=<VC173906>	HPRC,HGSVC	No	1.616	Yes	NA,NA	NA	NA
chr4:11599775	127493	DEL	82	0.8925	0.4325	220	NA	NA	NA	NA	NA	NA	NA	NA	NA	No	ID=4-11599786-11599795-TG;MOTIFS=TG;STRUC=<TR2601337>,ID=4-11599794-11599806-TA,4-11599824-11599835-TA;MOTIFS=TA;STRUC=<VC173909>,ID=4-11599807-11599818-AT;MOTIFS=AT;STRUC=<TR2601338>,ID=4-11599836-11599852-TA;MOTIFS=TA;STRUC=<TR2601339>,ID=4-11599851-11599867-AC;MOTIFS=AC;STRUC=(AC)n	HPRC,HGSVC,1KG-ONT	Yes	4.591	Yes	NA,NA	NA	NA
chr4:11599801	127494	DEL	146	0.8716	0.5406	8	NA	NA	NA	NA	NA	NA	NA	NA	NA	No	ID=4-11599794-11599806-TA,4-11599824-11599835-TA;MOTIFS=TA;STRUC=<VC173909>,ID=4-11599807-11599818-AT;MOTIFS=AT;STRUC=<TR2601338>,ID=4-11599836-11599852-TA;MOTIFS=TA;STRUC=<TR2601339>,ID=4-11599851-11599867-AC;MOTIFS=AC;STRUC=(AC)n,ID=4-11599873-11599885-GT;MOTIFS=GT;STRUC=<TR2601340>	NA	Yes	2.002	Yes	NA,NA	NA	NA
chr4:11607874	127495	INS	50	0.8713	0.4583	48	NA	NA	NA	NA	NA	NA	NA	NA	NA	No	NA	HPRC,HGSVC,1KG-ONT	Yes	1.616	Yes	NA,NA	NA	NA
chr4:11638551	127496	DEL	1948	0.8995	0.4397	1	NA	NA	NA	NA	NA	NA	NA	NA	NA	No	ID=4-11638910-11638920-T;MOTIFS=T;STRUC=<TR2601400>,ID=4-11639206-11639215-TTA;MOTIFS=TTA;STRUC=<TR2601401>	NA	Yes	5.255	No	NA,NA	NA	NA
chr4:11650531	127497	DEL	1485	0.8667	0.5179	1	NA	NA	NA	NA	NA	NA	NA	NA	CTCF_binding_site,enhancer	No	ID=4-11651899-11652089-TATTGTACTTATACAATAAGTACAATATTATGTATATATTGTA;MOTIFS=TATTGTACTTATACAATAAGTACAATATTATGTATATATTGTA;STRUC=<TR2601427>	NA	Yes	9.103	No	NA,NA	NA	NA
chr4:11651899	127498	DEL	86	0.8884	0.4057	18	NA	NA	NA	NA	NA	NA	NA	NA	NA	No	ID=4-11651899-11652089-TATTGTACTTATACAATAAGTACAATATTATGTATATATTGTA;MOTIFS=TATTGTACTTATACAATAAGTACAATATTATGTATATATTGTA;STRUC=<TR2601427>	NA	Yes	0.003	Yes	NA,NA	NA	NA
chr4:11651899	127499	DEL	129	0.9063	0.3507	262	NA	NA	NA	NA	NA	NA	NA	NA	NA	No	ID=4-11651899-11652089-TATTGTACTTATACAATAAGTACAATATTATGTATATATTGTA;MOTIFS=TATTGTACTTATACAATAAGTACAATATTATGTATATATTGTA;STRUC=<TR2601427>	HPRC,HGSVC,1KG-ONT	Yes	0.003	Yes	NA,NA	NA	NA
chr4:11653823	127500	DEL	50	0.8307	0.6584	13	NA	NA	NA	NA	NA	NA	NA	NA	NA	No	NA	HPRC,HGSVC,1KG-ONT	No	0.815	Yes	NA,NA	NA	NA
chr4:11655227	127501	DEL	8315	0.9833	0.0894	1	NA	NA	NA	NA	NA	NA	NA	NA	NA	No	ID=4-11655601-11655612-GCA;MOTIFS=GCA;STRUC=<TR2601429>,ID=4-11655953-11655962-GTT;MOTIFS=GTT;STRUC=<TR2601430>,ID=4-11658264-11658268-G;MOTIFS=G;STRUC=<TR2601431>,ID=4-11659873-11659882-T;MOTIFS=T;STRUC=<TR2601432>,ID=4-11660750-11660774-T;MOTIFS=T;STRUC=<TR2601433>,ID=4-11660902-11660911-CCA;MOTIFS=CCA;STRUC=(CCA)n,ID=4-11660922-11660935-T;MOTIFS=T;STRUC=<TR2601434>,ID=4-11661110-11661119-ATT;MOTIFS=ATT;STRUC=<TR2601435>,ID=4-11661668-11661677-TC;MOTIFS=TC;STRUC=<TR2601436>,ID=4-11662163-11662184-A;MOTIFS=A;STRUC=<TR2601437>,ID=4-11662183-11662195-AGTG;MOTIFS=AGTG;STRUC=<TR2601438>	HPRC	Yes	3.253	No	NA,NA	NA	NA
chr4:11664937	127502	DEL	4132	0.9941	0.008	154	NA	NA	NA	NA	NA	NA	NA	NA	NA	No	ID=4-11665115-11665128-T;MOTIFS=T;STRUC=<TR2601441>,ID=4-11665960-11665970-GGT;MOTIFS=GGT;STRUC=<TR2601442>,ID=4-11666805-11666816-AAT;MOTIFS=AAT;STRUC=<TR2601443>,ID=4-11666960-11666970-GTG;MOTIFS=GTG;STRUC=<TR2601444>,ID=4-11667102-11667117-A;MOTIFS=A;STRUC=<TR2601445>,ID=4-11667594-11667605-T;MOTIFS=T;STRUC=<TR2601446>,ID=4-11667671-11667682-CCT;MOTIFS=CCT;STRUC=<TR2601447>,ID=4-11668309-11668328-A;MOTIFS=A;STRUC=<TR2601448>,ID=4-11668648-11668657-TG;MOTIFS=TG;STRUC=<TR2601449>,ID=4-11668699-11668714-AATTA;MOTIFS=AATTA;STRUC=<TR2601450>,ID=4-11668843-11668852-AT;MOTIFS=AT;STRUC=<TR2601451>	HPRC,HGSVC,1KG-ONT	Yes	1.356	Yes	NA,NA	NA	NA
chr4:11700923	127503	INS	338	0.8609	0.5389	2	NA	NA	NA	NA	NA	NA	NA	NA	enhancer	No	NA	HPRC,HGSVC	No	5.989	Yes	NA,NA	NA	NA
chr4:11717445	127504	INS	2344	0.8432	0.573	309	NA	NA	NA	NA	NA	NA	NA	NA	NA	No	ID=4-11717481-11717557-TGTATATATATATATACATATACATATATATATGTATA,4-11717483-11717497-TA,4-11717494-11717502-ATAC,4-11717504-11717514-AT,4-11717521-11717535-TA,4-11717542-11717552-AT,4-11717559-11717571-TA,4-11717601-11717613-TTG;MOTIFS=TA,AT,TGTATATATATATATACATATACATATATATATGTATA,TTG,ATAC;STRUC=<VC173918>	HPRC,HGSVC,1KG-ONT	No	1.616	Yes	NA,NA	NA	NA
chr4:11717449	127505	INS	2299	0.8136	0.6869	261	NA	NA	NA	NA	NA	NA	NA	NA	NA	No	ID=4-11717481-11717557-TGTATATATATATATACATATACATATATATATGTATA,4-11717483-11717497-TA,4-11717494-11717502-ATAC,4-11717504-11717514-AT,4-11717521-11717535-TA,4-11717542-11717552-AT,4-11717559-11717571-TA,4-11717601-11717613-TTG;MOTIFS=TA,AT,TGTATATATATATATACATATACATATATATATGTATA,TTG,ATAC;STRUC=<VC173918>	HPRC,HGSVC,1KG-ONT	No	1.616	Yes	NA,NA	NA	NA
chr4:11717481	127506	INS	76	0.8969	0.4319	2	NA	NA	NA	NA	NA	NA	NA	NA	NA	No	ID=4-11717481-11717557-TGTATATATATATATACATATACATATATATATGTATA,4-11717483-11717497-TA,4-11717494-11717502-ATAC,4-11717504-11717514-AT,4-11717521-11717535-TA,4-11717542-11717552-AT,4-11717559-11717571-TA,4-11717601-11717613-TTG;MOTIFS=TA,AT,TGTATATATATATATACATATACATATATATATGTATA,TTG,ATAC;STRUC=<VC173918>	NA	No	1.616	Yes	NA,NA	NA	NA
chr4:11717507	127507	DEL	52	0.9123	0.3389	1	NA	NA	NA	NA	NA	NA	NA	NA	NA	No	ID=4-11717481-11717557-TGTATATATATATATACATATACATATATATATGTATA,4-11717483-11717497-TA,4-11717494-11717502-ATAC,4-11717504-11717514-AT,4-11717521-11717535-TA,4-11717542-11717552-AT,4-11717559-11717571-TA,4-11717601-11717613-TTG;MOTIFS=TA,AT,TGTATATATATATATACATATACATATATATATGTATA,TTG,ATAC;STRUC=<VC173918>	NA	No	1.579	No	NA,NA	NA	NA
chr4:11717523	127508	INS	113	0.8102	0.6704	2	NA	NA	NA	NA	NA	NA	NA	NA	NA	No	ID=4-11717481-11717557-TGTATATATATATATACATATACATATATATATGTATA,4-11717483-11717497-TA,4-11717494-11717502-ATAC,4-11717504-11717514-AT,4-11717521-11717535-TA,4-11717542-11717552-AT,4-11717559-11717571-TA,4-11717601-11717613-TTG;MOTIFS=TA,AT,TGTATATATATATATACATATACATATATATATGTATA,TTG,ATAC;STRUC=<VC173918>	NA	No	1.616	Yes	NA,NA	NA	NA
chr4:11729774	127509	INS	50	0.8097	0.6771	299	NA	NA	NA	NA	NA	NA	NA	NA	open_chromatin_region	No	NA	NA	No	3.322	Yes	NA,NA	NA	NA
chr4:11735989	127510	DEL	115	0.9443	0.3278	1	NA	NA	NA	NA	NA	NA	NA	NA	NA	No	NA	HPRC	No	1.754	No	NA,NA	NA	NA
chr4:11748057	127511	INS	340	0.8724	0.4659	1	NA	NA	NA	NA	NA	NA	NA	NA	NA	No	NA	NA	Yes	3.322	No	NA,NA	NA	NA
chr4:11766348	127512	INS	127	0.8982	0.4406	1	NA	NA	NA	NA	NA	NA	NA	NA	NA	No	NA	NA	Yes	3.322	No	NA,NA	NA	NA
chr4:11767076	127514	INS	75	0.8186	0.6438	1	NA	NA	NA	NA	NA	NA	NA	NA	NA	No	NA	NA	No	1.616	No	NA,NA	NA	NA
chr4:11767076	127513	INS	50	0.8764	0.4655	3	NA	NA	NA	NA	NA	NA	NA	NA	NA	No	NA	NA	No	1.616	No	NA,NA	NA	NA
chr4:11774825	127515	INS	50	0.8534	0.5329	323	NA	NA	NA	NA	NA	NA	NA	NA	NA	No	NA	NA	Yes	3.322	Yes	NA,NA	NA	NA
chr4:11794467	127516	INS	337	0.906	0.3491	1	NA	NA	NA	NA	NA	NA	NA	NA	NA	No	NA	HPRC	Yes	0.794	No	NA,NA	NA	NA
chr4:11794467	127517	INS	365	0.8478	0.547	5	NA	NA	NA	NA	NA	NA	NA	NA	NA	No	NA	HPRC	Yes	0.794	Yes	NA,NA	NA	NA
chr4:11796580	127518	DEL	72	0.9483	0.2687	3	NA	NA	NA	NA	NA	NA	NA	NA	NA	No	NA	NA	Yes	2.376	Yes	NA,NA	NA	NA
chr4:11806353	127519	INS	51	0.9203	0.279	595	NA	NA	NA	NA	NA	NA	NA	NA	NA	No	NA	HPRC,HGSVC,1KG-ONT	No	1.616	Yes	NA,NA	NA	NA
chr4:11806353	127520	DEL	51	0.8529	0.5485	1	NA	NA	NA	NA	NA	NA	NA	NA	NA	No	ID=4-11806353-11806455-GTTCCTGCCTTAACTGATGACATTCCACCACAAAAGAAGTGAAAATGGCCT;MOTIFS=GTTCCTGCCTTAACTGATGACATTCCACCACAAAAGAAGTGAAAATGGCCT;STRUC=<TR2601650>	HGSVC	No	1.493	No	NA,NA	NA	NA
chr4:11806424	127521	INS	51	0.864	0.5709	2	NA	NA	NA	NA	NA	NA	NA	NA	NA	No	ID=4-11806353-11806455-GTTCCTGCCTTAACTGATGACATTCCACCACAAAAGAAGTGAAAATGGCCT;MOTIFS=GTTCCTGCCTTAACTGATGACATTCCACCACAAAAGAAGTGAAAATGGCCT;STRUC=<TR2601650>	HPRC,HGSVC,1KG-ONT	No	1.616	Yes	NA,NA	NA	NA
chr4:11806435	127522	INS	53	0.852	0.5426	79	NA	NA	NA	NA	NA	NA	NA	NA	NA	No	ID=4-11806353-11806455-GTTCCTGCCTTAACTGATGACATTCCACCACAAAAGAAGTGAAAATGGCCT;MOTIFS=GTTCCTGCCTTAACTGATGACATTCCACCACAAAAGAAGTGAAAATGGCCT;STRUC=<TR2601650>	HPRC,HGSVC,1KG-ONT	No	1.616	Yes	NA,NA	NA	NA
chr4:11840141	127523	INS	131	0.8428	0.5803	1	NA	NA	NA	NA	NA	NA	NA	NA	NA	No	NA	NA	No	7.398	No	NA,NA	NA	NA
chr4:11864364	127524	INS	337	0.9057	0.3462	1	NA	NA	NA	NA	NA	NA	NA	NA	NA	No	NA	NA	Yes	1.616	No	NA,NA	NA	NA
chr4:11875778	127525	DEL	58	0.9185	0.3215	307	NA	NA	NA	NA	NA	NA	NA	NA	NA	No	NA	HPRC,HGSVC,1KG-ONT	Yes	0.711	Yes	NA,NA	NA	NA
chr4:11914739	127526	DEL	765	0.8893	0.464	1	NA	NA	NA	NA	NA	NA	NA	NA	NA	No	ID=4-11914845-11914855-ACC;MOTIFS=ACC;STRUC=<TR2601810>,ID=4-11915447-11915458-AGG;MOTIFS=AGG;STRUC=<TR2601811>	NA	Yes	1.477	No	NA,NA	NA	NA
chr4:11918161	127527	DEL	82	0.8502	0.5627	2	NA	NA	NA	NA	NA	NA	NA	NA	NA	No	NA	NA	No	1.028	No	NA,NA	NA	NA
chr4:11933714	127528	DEL	764	0.937	0.2434	23	NA	NA	NA	NA	NA	NA	NA	NA	NA	No	ID=4-11933971-11933980-CT,4-11933982-11933991-TC,4-11933992-11934010-TC;MOTIFS=TC,CT;STRUC=<VC173949>,ID=4-11934009-11934037-CA;MOTIFS=CA;STRUC=<TR2601834>,ID=4-11934398-11934410-TCTATCTATGTA,4-11934408-11934452-TATC,4-11934452-11934500-ATCT;MOTIFS=ATCT,TATC,TCTATCTATGTA;STRUC=<VC173950>	HPRC,HGSVC,1KG-ONT	Yes	0.649	Yes	NA,NA	NA	NA
chr4:12004407	127529	DEL	822	0.8124	0.6739	5	NA	NA	NA	NA	NA	NA	NA	NA	NA	No	ID=4-12004487-12004505-A;MOTIFS=A;STRUC=<TR2601931>,ID=4-12004646-12004655-AC;MOTIFS=AC;STRUC=<TR2601932>,ID=4-12004692-12004701-AT;MOTIFS=AT;STRUC=<TR2601933>	NA	Yes	0.392	Yes	NA,NA	NA	NA
chr4:12028279	127531	INS	307	0.923	0.286	18	NA	NA	NA	NA	NA	NA	NA	NA	NA	No	NA	HPRC,1KG-ONT	Yes	1.616	Yes	NA,NA	NA	NA
chr4:12028279	127530	INS	285	0.8667	0.5007	2	NA	NA	NA	NA	NA	NA	NA	NA	NA	No	NA	HPRC,1KG-ONT	Yes	1.616	Yes	NA,NA	NA	NA
chr4:12029700	127532	INS	320	0.9894	0.0469	1	NA	NA	NA	NA	NA	NA	NA	NA	NA	No	NA	HPRC	No	4.55	No	NA,NA	NA	NA
chr4:12080480	127533	INS	340	0.8616	0.6059	1	NA	NA	NA	NA	NA	NA	NA	NA	NA	No	NA	NA	Yes	1.616	No	NA,NA	NA	NA
chr4:12090752	127534	DEL	128	0.8322	0.6248	1	NA	NA	NA	NA	NA	NA	NA	NA	NA	No	NA	NA	No	0.511	No	NA,NA	NA	NA
chr4:12106187	127535	INS	84	0.8459	0.6188	1	NA	NA	NA	NA	NA	NA	NA	NA	NA	No	NA	NA	No	1.616	No	NA,NA	NA	NA
chr4:12107938	127538	DEL	222	0.8039	0.6798	3	NA	NA	NA	NA	NA	NA	NA	NA	NA	No	ID=4-12107900-12107976-CATGATATATATCATGTGTATCATATATCATATCATAC,4-12108006-12108255-ATATCATACACATGATATATATCATGTGTATCACAT,4-12108221-12108347-TATATCATACACATGATATATATCATGTGTATCATATGT,4-12108447-12108525-ATGTTATATCATATATATGATATATATCATGTGTATCAT,4-12108486-12108599-ATGTTATATCATATATATGATATATATCATGTGTATC;MOTIFS=TATATCATACACATGATATATATCATGTGTATCATATGT,ATGTTATATCATATATATGATATATATCATGTGTATC,ATATCATACACATGATATATATCATGTGTATCACAT,CATGATATATATCATGTGTATCATATATCATATCATAC,ATGTTATATCATATATATGATATATATCATGTGTATCAT;STRUC=<VC173965>	HPRC,HGSVC	Yes	0.759	Yes	NA,NA	NA	NA
chr4:12107938	127537	DEL	114	0.8092	0.6736	4	NA	NA	NA	NA	NA	NA	NA	NA	NA	No	ID=4-12107900-12107976-CATGATATATATCATGTGTATCATATATCATATCATAC,4-12108006-12108255-ATATCATACACATGATATATATCATGTGTATCACAT,4-12108221-12108347-TATATCATACACATGATATATATCATGTGTATCATATGT,4-12108447-12108525-ATGTTATATCATATATATGATATATATCATGTGTATCAT,4-12108486-12108599-ATGTTATATCATATATATGATATATATCATGTGTATC;MOTIFS=TATATCATACACATGATATATATCATGTGTATCATATGT,ATGTTATATCATATATATGATATATATCATGTGTATC,ATATCATACACATGATATATATCATGTGTATCACAT,CATGATATATATCATGTGTATCATATATCATATCATAC,ATGTTATATCATATATATGATATATATCATGTGTATCAT;STRUC=<VC173965>	HGSVC,1KG-ONT	Yes	0.273	No	NA,NA	NA	NA
chr4:12107967	127541	INS	102	0.8722	0.6441	9	NA	NA	NA	NA	NA	NA	NA	NA	NA	No	ID=4-12107900-12107976-CATGATATATATCATGTGTATCATATATCATATCATAC,4-12108006-12108255-ATATCATACACATGATATATATCATGTGTATCACAT,4-12108221-12108347-TATATCATACACATGATATATATCATGTGTATCATATGT,4-12108447-12108525-ATGTTATATCATATATATGATATATATCATGTGTATCAT,4-12108486-12108599-ATGTTATATCATATATATGATATATATCATGTGTATC;MOTIFS=TATATCATACACATGATATATATCATGTGTATCATATGT,ATGTTATATCATATATATGATATATATCATGTGTATC,ATATCATACACATGATATATATCATGTGTATCACAT,CATGATATATATCATGTGTATCATATATCATATCATAC,ATGTTATATCATATATATGATATATATCATGTGTATCAT;STRUC=<VC173965>	HPRC,HGSVC,1KG-ONT	No	1.616	No	NA,NA	NA	NA
chr4:12107967	127539	INS	70	0.8278	0.6219	2	NA	NA	NA	NA	NA	NA	NA	NA	NA	No	ID=4-12107900-12107976-CATGATATATATCATGTGTATCATATATCATATCATAC,4-12108006-12108255-ATATCATACACATGATATATATCATGTGTATCACAT,4-12108221-12108347-TATATCATACACATGATATATATCATGTGTATCATATGT,4-12108447-12108525-ATGTTATATCATATATATGATATATATCATGTGTATCAT,4-12108486-12108599-ATGTTATATCATATATATGATATATATCATGTGTATC;MOTIFS=TATATCATACACATGATATATATCATGTGTATCATATGT,ATGTTATATCATATATATGATATATATCATGTGTATC,ATATCATACACATGATATATATCATGTGTATCACAT,CATGATATATATCATGTGTATCATATATCATATCATAC,ATGTTATATCATATATATGATATATATCATGTGTATCAT;STRUC=<VC173965>	HPRC,HGSVC,1KG-ONT	No	1.616	Yes	NA,NA	NA	NA
chr4:12108006	127545	INS	180	0.8168	0.663	8	NA	NA	NA	NA	NA	NA	NA	NA	NA	No	ID=4-12107900-12107976-CATGATATATATCATGTGTATCATATATCATATCATAC,4-12108006-12108255-ATATCATACACATGATATATATCATGTGTATCACAT,4-12108221-12108347-TATATCATACACATGATATATATCATGTGTATCATATGT,4-12108447-12108525-ATGTTATATCATATATATGATATATATCATGTGTATCAT,4-12108486-12108599-ATGTTATATCATATATATGATATATATCATGTGTATC;MOTIFS=TATATCATACACATGATATATATCATGTGTATCATATGT,ATGTTATATCATATATATGATATATATCATGTGTATC,ATATCATACACATGATATATATCATGTGTATCACAT,CATGATATATATCATGTGTATCATATATCATATCATAC,ATGTTATATCATATATATGATATATATCATGTGTATCAT;STRUC=<VC173965>	HPRC,HGSVC,1KG-ONT	No	1.616	Yes	NA,NA	NA	NA
chr4:12108006	127543	INS	72	0.8856	0.426	21	NA	NA	NA	NA	NA	NA	NA	NA	NA	No	ID=4-12107900-12107976-CATGATATATATCATGTGTATCATATATCATATCATAC,4-12108006-12108255-ATATCATACACATGATATATATCATGTGTATCACAT,4-12108221-12108347-TATATCATACACATGATATATATCATGTGTATCATATGT,4-12108447-12108525-ATGTTATATCATATATATGATATATATCATGTGTATCAT,4-12108486-12108599-ATGTTATATCATATATATGATATATATCATGTGTATC;MOTIFS=TATATCATACACATGATATATATCATGTGTATCATATGT,ATGTTATATCATATATATGATATATATCATGTGTATC,ATATCATACACATGATATATATCATGTGTATCACAT,CATGATATATATCATGTGTATCATATATCATATCATAC,ATGTTATATCATATATATGATATATATCATGTGTATCAT;STRUC=<VC173965>	HPRC,HGSVC,1KG-ONT	No	1.616	Yes	NA,NA	NA	NA
chr4:12108006	127544	INS	108	0.8938	0.384	30	NA	NA	NA	NA	NA	NA	NA	NA	NA	No	ID=4-12107900-12107976-CATGATATATATCATGTGTATCATATATCATATCATAC,4-12108006-12108255-ATATCATACACATGATATATATCATGTGTATCACAT,4-12108221-12108347-TATATCATACACATGATATATATCATGTGTATCATATGT,4-12108447-12108525-ATGTTATATCATATATATGATATATATCATGTGTATCAT,4-12108486-12108599-ATGTTATATCATATATATGATATATATCATGTGTATC;MOTIFS=TATATCATACACATGATATATATCATGTGTATCATATGT,ATGTTATATCATATATATGATATATATCATGTGTATC,ATATCATACACATGATATATATCATGTGTATCACAT,CATGATATATATCATGTGTATCATATATCATATCATAC,ATGTTATATCATATATATGATATATATCATGTGTATCAT;STRUC=<VC173965>	HPRC,HGSVC,1KG-ONT	No	1.616	Yes	NA,NA	NA	NA
chr4:12108049	127546	INS	143	0.8291	0.6318	56	NA	NA	NA	NA	NA	NA	NA	NA	NA	No	ID=4-12107900-12107976-CATGATATATATCATGTGTATCATATATCATATCATAC,4-12108006-12108255-ATATCATACACATGATATATATCATGTGTATCACAT,4-12108221-12108347-TATATCATACACATGATATATATCATGTGTATCATATGT,4-12108447-12108525-ATGTTATATCATATATATGATATATATCATGTGTATCAT,4-12108486-12108599-ATGTTATATCATATATATGATATATATCATGTGTATC;MOTIFS=TATATCATACACATGATATATATCATGTGTATCATATGT,ATGTTATATCATATATATGATATATATCATGTGTATC,ATATCATACACATGATATATATCATGTGTATCACAT,CATGATATATATCATGTGTATCATATATCATATCATAC,ATGTTATATCATATATATGATATATATCATGTGTATCAT;STRUC=<VC173965>	HPRC,HGSVC,1KG-ONT	No	1.616	Yes	NA,NA	NA	NA
chr4:12108062	127548	DEL	75	0.8471	0.5585	204	NA	NA	NA	NA	NA	NA	NA	NA	NA	No	ID=4-12107900-12107976-CATGATATATATCATGTGTATCATATATCATATCATAC,4-12108006-12108255-ATATCATACACATGATATATATCATGTGTATCACAT,4-12108221-12108347-TATATCATACACATGATATATATCATGTGTATCATATGT,4-12108447-12108525-ATGTTATATCATATATATGATATATATCATGTGTATCAT,4-12108486-12108599-ATGTTATATCATATATATGATATATATCATGTGTATC;MOTIFS=TATATCATACACATGATATATATCATGTGTATCATATGT,ATGTTATATCATATATATGATATATATCATGTGTATC,ATATCATACACATGATATATATCATGTGTATCACAT,CATGATATATATCATGTGTATCATATATCATATCATAC,ATGTTATATCATATATATGATATATATCATGTGTATCAT;STRUC=<VC173965>	HPRC,HGSVC,1KG-ONT	No	0.928	Yes	NA,NA	NA	NA
chr4:12108151	127552	DEL	69	0.8022	0.6818	47	NA	NA	NA	NA	NA	NA	NA	NA	NA	No	ID=4-12107900-12107976-CATGATATATATCATGTGTATCATATATCATATCATAC,4-12108006-12108255-ATATCATACACATGATATATATCATGTGTATCACAT,4-12108221-12108347-TATATCATACACATGATATATATCATGTGTATCATATGT,4-12108447-12108525-ATGTTATATCATATATATGATATATATCATGTGTATCAT,4-12108486-12108599-ATGTTATATCATATATATGATATATATCATGTGTATC;MOTIFS=TATATCATACACATGATATATATCATGTGTATCATATGT,ATGTTATATCATATATATGATATATATCATGTGTATC,ATATCATACACATGATATATATCATGTGTATCACAT,CATGATATATATCATGTGTATCATATATCATATCATAC,ATGTTATATCATATATATGATATATATCATGTGTATCAT;STRUC=<VC173965>	HPRC,HGSVC,1KG-ONT	No	0.306	Yes	NA,NA	NA	NA
chr4:12108185	127554	DEL	75	0.9017	0.3632	13	NA	NA	NA	NA	NA	NA	NA	NA	NA	No	ID=4-12107900-12107976-CATGATATATATCATGTGTATCATATATCATATCATAC,4-12108006-12108255-ATATCATACACATGATATATATCATGTGTATCACAT,4-12108221-12108347-TATATCATACACATGATATATATCATGTGTATCATATGT,4-12108447-12108525-ATGTTATATCATATATATGATATATATCATGTGTATCAT,4-12108486-12108599-ATGTTATATCATATATATGATATATATCATGTGTATC;MOTIFS=TATATCATACACATGATATATATCATGTGTATCATATGT,ATGTTATATCATATATATGATATATATCATGTGTATC,ATATCATACACATGATATATATCATGTGTATCACAT,CATGATATATATCATGTGTATCATATATCATATCATAC,ATGTTATATCATATATATGATATATATCATGTGTATCAT;STRUC=<VC173965>	HPRC,HGSVC,1KG-ONT	No	0.691	Yes	NA,NA	NA	NA
chr4:12108212	127556	DEL	163	0.8162	0.6753	77	NA	NA	NA	NA	NA	NA	NA	NA	NA	No	ID=4-12107900-12107976-CATGATATATATCATGTGTATCATATATCATATCATAC,4-12108006-12108255-ATATCATACACATGATATATATCATGTGTATCACAT,4-12108221-12108347-TATATCATACACATGATATATATCATGTGTATCATATGT,4-12108447-12108525-ATGTTATATCATATATATGATATATATCATGTGTATCAT,4-12108486-12108599-ATGTTATATCATATATATGATATATATCATGTGTATC;MOTIFS=TATATCATACACATGATATATATCATGTGTATCATATGT,ATGTTATATCATATATATGATATATATCATGTGTATC,ATATCATACACATGATATATATCATGTGTATCACAT,CATGATATATATCATGTGTATCATATATCATATCATAC,ATGTTATATCATATATATGATATATATCATGTGTATCAT;STRUC=<VC173965>	HPRC,HGSVC	No	0.778	Yes	NA,NA	NA	NA
chr4:12108334	127559	INS	58	0.8079	0.6851	1	NA	NA	NA	NA	NA	NA	NA	NA	NA	No	ID=4-12107900-12107976-CATGATATATATCATGTGTATCATATATCATATCATAC,4-12108006-12108255-ATATCATACACATGATATATATCATGTGTATCACAT,4-12108221-12108347-TATATCATACACATGATATATATCATGTGTATCATATGT,4-12108447-12108525-ATGTTATATCATATATATGATATATATCATGTGTATCAT,4-12108486-12108599-ATGTTATATCATATATATGATATATATCATGTGTATC;MOTIFS=TATATCATACACATGATATATATCATGTGTATCATATGT,ATGTTATATCATATATATGATATATATCATGTGTATC,ATATCATACACATGATATATATCATGTGTATCACAT,CATGATATATATCATGTGTATCATATATCATATCATAC,ATGTTATATCATATATATGATATATATCATGTGTATCAT;STRUC=<VC173965>	HPRC,HGSVC,1KG-ONT	No	1.616	Yes	NA,NA	NA	NA
chr4:12108334	127558	INS	115	0.8816	0.4712	4	NA	NA	NA	NA	NA	NA	NA	NA	NA	No	ID=4-12107900-12107976-CATGATATATATCATGTGTATCATATATCATATCATAC,4-12108006-12108255-ATATCATACACATGATATATATCATGTGTATCACAT,4-12108221-12108347-TATATCATACACATGATATATATCATGTGTATCATATGT,4-12108447-12108525-ATGTTATATCATATATATGATATATATCATGTGTATCAT,4-12108486-12108599-ATGTTATATCATATATATGATATATATCATGTGTATC;MOTIFS=TATATCATACACATGATATATATCATGTGTATCATATGT,ATGTTATATCATATATATGATATATATCATGTGTATC,ATATCATACACATGATATATATCATGTGTATCACAT,CATGATATATATCATGTGTATCATATATCATATCATAC,ATGTTATATCATATATATGATATATATCATGTGTATCAT;STRUC=<VC173965>	HPRC,HGSVC,1KG-ONT	No	1.616	Yes	NA,NA	NA	NA
chr4:12108334	127557	INS	76	0.8456	0.5346	56	NA	NA	NA	NA	NA	NA	NA	NA	NA	No	ID=4-12107900-12107976-CATGATATATATCATGTGTATCATATATCATATCATAC,4-12108006-12108255-ATATCATACACATGATATATATCATGTGTATCACAT,4-12108221-12108347-TATATCATACACATGATATATATCATGTGTATCATATGT,4-12108447-12108525-ATGTTATATCATATATATGATATATATCATGTGTATCAT,4-12108486-12108599-ATGTTATATCATATATATGATATATATCATGTGTATC;MOTIFS=TATATCATACACATGATATATATCATGTGTATCATATGT,ATGTTATATCATATATATGATATATATCATGTGTATC,ATATCATACACATGATATATATCATGTGTATCACAT,CATGATATATATCATGTGTATCATATATCATATCATAC,ATGTTATATCATATATATGATATATATCATGTGTATCAT;STRUC=<VC173965>	HPRC,HGSVC,1KG-ONT	No	1.616	Yes	NA,NA	NA	NA
chr4:12108383	127561	INS	94	0.8068	0.6973	1	NA	NA	NA	NA	NA	NA	NA	NA	NA	No	ID=4-12107900-12107976-CATGATATATATCATGTGTATCATATATCATATCATAC,4-12108006-12108255-ATATCATACACATGATATATATCATGTGTATCACAT,4-12108221-12108347-TATATCATACACATGATATATATCATGTGTATCATATGT,4-12108447-12108525-ATGTTATATCATATATATGATATATATCATGTGTATCAT,4-12108486-12108599-ATGTTATATCATATATATGATATATATCATGTGTATC;MOTIFS=TATATCATACACATGATATATATCATGTGTATCATATGT,ATGTTATATCATATATATGATATATATCATGTGTATC,ATATCATACACATGATATATATCATGTGTATCACAT,CATGATATATATCATGTGTATCATATATCATATCATAC,ATGTTATATCATATATATGATATATATCATGTGTATCAT;STRUC=<VC173965>	HPRC,HGSVC,1KG-ONT	No	1.616	Yes	NA,NA	NA	NA
chr4:12108410	127562	DEL	113	0.9378	0.2428	9	NA	NA	NA	NA	NA	NA	NA	NA	NA	No	ID=4-12107900-12107976-CATGATATATATCATGTGTATCATATATCATATCATAC,4-12108006-12108255-ATATCATACACATGATATATATCATGTGTATCACAT,4-12108221-12108347-TATATCATACACATGATATATATCATGTGTATCATATGT,4-12108447-12108525-ATGTTATATCATATATATGATATATATCATGTGTATCAT,4-12108486-12108599-ATGTTATATCATATATATGATATATATCATGTGTATC;MOTIFS=TATATCATACACATGATATATATCATGTGTATCATATGT,ATGTTATATCATATATATGATATATATCATGTGTATC,ATATCATACACATGATATATATCATGTGTATCACAT,CATGATATATATCATGTGTATCATATATCATATCATAC,ATGTTATATCATATATATGATATATATCATGTGTATCAT;STRUC=<VC173965>	HGSVC,1KG-ONT	No	0.004	Yes	NA,NA	NA	NA
chr4:12108429	127563	DEL	179	0.8384	0.6032	2	NA	NA	NA	NA	NA	NA	NA	NA	NA	No	ID=4-12107900-12107976-CATGATATATATCATGTGTATCATATATCATATCATAC,4-12108006-12108255-ATATCATACACATGATATATATCATGTGTATCACAT,4-12108221-12108347-TATATCATACACATGATATATATCATGTGTATCATATGT,4-12108447-12108525-ATGTTATATCATATATATGATATATATCATGTGTATCAT,4-12108486-12108599-ATGTTATATCATATATATGATATATATCATGTGTATC;MOTIFS=TATATCATACACATGATATATATCATGTGTATCATATGT,ATGTTATATCATATATATGATATATATCATGTGTATC,ATATCATACACATGATATATATCATGTGTATCACAT,CATGATATATATCATGTGTATCATATATCATATCATAC,ATGTTATATCATATATATGATATATATCATGTGTATCAT;STRUC=<VC173965>	HPRC,HGSVC	No	0.004	Yes	NA,NA	NA	NA
chr4:12108557	127564	DEL	55	0.8162	0.666	98	NA	NA	NA	NA	NA	NA	NA	NA	NA	No	ID=4-12107900-12107976-CATGATATATATCATGTGTATCATATATCATATCATAC,4-12108006-12108255-ATATCATACACATGATATATATCATGTGTATCACAT,4-12108221-12108347-TATATCATACACATGATATATATCATGTGTATCATATGT,4-12108447-12108525-ATGTTATATCATATATATGATATATATCATGTGTATCAT,4-12108486-12108599-ATGTTATATCATATATATGATATATATCATGTGTATC;MOTIFS=TATATCATACACATGATATATATCATGTGTATCATATGT,ATGTTATATCATATATATGATATATATCATGTGTATC,ATATCATACACATGATATATATCATGTGTATCACAT,CATGATATATATCATGTGTATCATATATCATATCATAC,ATGTTATATCATATATATGATATATATCATGTGTATCAT;STRUC=<VC173965>	HPRC,HGSVC,1KG-ONT	No	0.019	Yes	NA,NA	NA	NA
chr4:12108573	127565	INS	67	0.8326	0.6214	7	NA	NA	NA	NA	NA	NA	NA	NA	NA	No	ID=4-12107900-12107976-CATGATATATATCATGTGTATCATATATCATATCATAC,4-12108006-12108255-ATATCATACACATGATATATATCATGTGTATCACAT,4-12108221-12108347-TATATCATACACATGATATATATCATGTGTATCATATGT,4-12108447-12108525-ATGTTATATCATATATATGATATATATCATGTGTATCAT,4-12108486-12108599-ATGTTATATCATATATATGATATATATCATGTGTATC;MOTIFS=TATATCATACACATGATATATATCATGTGTATCATATGT,ATGTTATATCATATATATGATATATATCATGTGTATC,ATATCATACACATGATATATATCATGTGTATCACAT,CATGATATATATCATGTGTATCATATATCATATCATAC,ATGTTATATCATATATATGATATATATCATGTGTATCAT;STRUC=<VC173965>	HPRC,HGSVC,1KG-ONT	No	1.616	Yes	NA,NA	NA	NA
chr4:12108671	127566	DEL	68	0.8017	0.6877	11	NA	NA	NA	NA	NA	NA	NA	NA	NA	No	ID=4-12108696-12108714-TATCA,4-12109021-12109030-AT,4-12109143-12109229-TATATATCATATATAGCATATGG,4-12109212-12109317-TATATATCATATATAGCGCATATGA,4-12109306-12109375-ATATGATATATCATATATGGCAT,4-12109380-12109426-ATATATCATATATAGCATGTGAT,4-12109404-12109488-TATATCATATATAGCATGTGATATATAT,4-12109480-12109492-AT,4-12109506-12109536-ATTATATATCATATATAGCATATGATATAC;MOTIFS=TATATATCATATATAGCGCATATGA,ATTATATATCATATATAGCATATGATATAC,AT,TATCA,ATATGATATATCATATATGGCAT,ATATATCATATATAGCATGTGAT,TATATATCATATATAGCATATGG,TATATCATATATAGCATGTGATATATAT;STRUC=<VC173966>	HPRC,HGSVC,1KG-ONT	No	0.028	Yes	NA,NA	NA	NA
chr4:12108696	127567	INS	160	0.8098	0.6794	25	NA	NA	NA	NA	NA	NA	NA	NA	NA	No	NA	HPRC,HGSVC,1KG-ONT	No	1.616	Yes	NA,NA	NA	NA
chr4:12108741	127568	INS	283	0.8108	0.6985	17	NA	NA	NA	NA	NA	NA	NA	NA	NA	No	ID=4-12108696-12108714-TATCA,4-12109021-12109030-AT,4-12109143-12109229-TATATATCATATATAGCATATGG,4-12109212-12109317-TATATATCATATATAGCGCATATGA,4-12109306-12109375-ATATGATATATCATATATGGCAT,4-12109380-12109426-ATATATCATATATAGCATGTGAT,4-12109404-12109488-TATATCATATATAGCATGTGATATATAT,4-12109480-12109492-AT,4-12109506-12109536-ATTATATATCATATATAGCATATGATATAC;MOTIFS=TATATATCATATATAGCGCATATGA,ATTATATATCATATATAGCATATGATATAC,AT,TATCA,ATATGATATATCATATATGGCAT,ATATATCATATATAGCATGTGAT,TATATATCATATATAGCATATGG,TATATCATATATAGCATGTGATATATAT;STRUC=<VC173966>	HPRC,HGSVC,1KG-ONT	No	1.616	Yes	NA,NA	NA	NA
chr4:12108777	127569	INS	117	0.8513	0.5346	30	NA	NA	NA	NA	NA	NA	NA	NA	NA	No	ID=4-12108696-12108714-TATCA,4-12109021-12109030-AT,4-12109143-12109229-TATATATCATATATAGCATATGG,4-12109212-12109317-TATATATCATATATAGCGCATATGA,4-12109306-12109375-ATATGATATATCATATATGGCAT,4-12109380-12109426-ATATATCATATATAGCATGTGAT,4-12109404-12109488-TATATCATATATAGCATGTGATATATAT,4-12109480-12109492-AT,4-12109506-12109536-ATTATATATCATATATAGCATATGATATAC;MOTIFS=TATATATCATATATAGCGCATATGA,ATTATATATCATATATAGCATATGATATAC,AT,TATCA,ATATGATATATCATATATGGCAT,ATATATCATATATAGCATGTGAT,TATATATCATATATAGCATATGG,TATATCATATATAGCATGTGATATATAT;STRUC=<VC173966>	HPRC,1KG-ONT	No	1.616	Yes	NA,NA	NA	NA
chr4:12108804	127570	INS	313	0.8218	0.6355	33	NA	NA	NA	NA	NA	NA	NA	NA	NA	No	ID=4-12108696-12108714-TATCA,4-12109021-12109030-AT,4-12109143-12109229-TATATATCATATATAGCATATGG,4-12109212-12109317-TATATATCATATATAGCGCATATGA,4-12109306-12109375-ATATGATATATCATATATGGCAT,4-12109380-12109426-ATATATCATATATAGCATGTGAT,4-12109404-12109488-TATATCATATATAGCATGTGATATATAT,4-12109480-12109492-AT,4-12109506-12109536-ATTATATATCATATATAGCATATGATATAC;MOTIFS=TATATATCATATATAGCGCATATGA,ATTATATATCATATATAGCATATGATATAC,AT,TATCA,ATATGATATATCATATATGGCAT,ATATATCATATATAGCATGTGAT,TATATATCATATATAGCATATGG,TATATCATATATAGCATGTGATATATAT;STRUC=<VC173966>	HPRC,HGSVC,1KG-ONT	No	1.616	Yes	NA,NA	NA	NA
chr4:12108887	127571	DEL	60	0.8118	0.6776	34	NA	NA	NA	NA	NA	NA	NA	NA	NA	No	ID=4-12108696-12108714-TATCA,4-12109021-12109030-AT,4-12109143-12109229-TATATATCATATATAGCATATGG,4-12109212-12109317-TATATATCATATATAGCGCATATGA,4-12109306-12109375-ATATGATATATCATATATGGCAT,4-12109380-12109426-ATATATCATATATAGCATGTGAT,4-12109404-12109488-TATATCATATATAGCATGTGATATATAT,4-12109480-12109492-AT,4-12109506-12109536-ATTATATATCATATATAGCATATGATATAC;MOTIFS=TATATATCATATATAGCGCATATGA,ATTATATATCATATATAGCATATGATATAC,AT,TATCA,ATATGATATATCATATATGGCAT,ATATATCATATATAGCATGTGAT,TATATATCATATATAGCATATGG,TATATCATATATAGCATGTGATATATAT;STRUC=<VC173966>	HGSVC,1KG-ONT	No	0.004	Yes	NA,NA	NA	NA
chr4:12108962	127573	INS	345	0.8225	0.6368	6	NA	NA	NA	NA	NA	NA	NA	NA	NA	No	ID=4-12108696-12108714-TATCA,4-12109021-12109030-AT,4-12109143-12109229-TATATATCATATATAGCATATGG,4-12109212-12109317-TATATATCATATATAGCGCATATGA,4-12109306-12109375-ATATGATATATCATATATGGCAT,4-12109380-12109426-ATATATCATATATAGCATGTGAT,4-12109404-12109488-TATATCATATATAGCATGTGATATATAT,4-12109480-12109492-AT,4-12109506-12109536-ATTATATATCATATATAGCATATGATATAC;MOTIFS=TATATATCATATATAGCGCATATGA,ATTATATATCATATATAGCATATGATATAC,AT,TATCA,ATATGATATATCATATATGGCAT,ATATATCATATATAGCATGTGAT,TATATATCATATATAGCATATGG,TATATCATATATAGCATGTGATATATAT;STRUC=<VC173966>	HPRC,HGSVC,1KG-ONT	Yes	1.616	Yes	NA,NA	NA	NA
chr4:12108962	127574	INS	412	0.8044	0.6997	49	NA	NA	NA	NA	NA	NA	NA	NA	NA	No	ID=4-12108696-12108714-TATCA,4-12109021-12109030-AT,4-12109143-12109229-TATATATCATATATAGCATATGG,4-12109212-12109317-TATATATCATATATAGCGCATATGA,4-12109306-12109375-ATATGATATATCATATATGGCAT,4-12109380-12109426-ATATATCATATATAGCATGTGAT,4-12109404-12109488-TATATCATATATAGCATGTGATATATAT,4-12109480-12109492-AT,4-12109506-12109536-ATTATATATCATATATAGCATATGATATAC;MOTIFS=TATATATCATATATAGCGCATATGA,ATTATATATCATATATAGCATATGATATAC,AT,TATCA,ATATGATATATCATATATGGCAT,ATATATCATATATAGCATGTGAT,TATATATCATATATAGCATATGG,TATATCATATATAGCATGTGATATATAT;STRUC=<VC173966>	HPRC,HGSVC,1KG-ONT	Yes	1.616	Yes	NA,NA	NA	NA
chr4:12108962	127575	INS	320	0.8654	0.496	26	NA	NA	NA	NA	NA	NA	NA	NA	NA	No	ID=4-12108696-12108714-TATCA,4-12109021-12109030-AT,4-12109143-12109229-TATATATCATATATAGCATATGG,4-12109212-12109317-TATATATCATATATAGCGCATATGA,4-12109306-12109375-ATATGATATATCATATATGGCAT,4-12109380-12109426-ATATATCATATATAGCATGTGAT,4-12109404-12109488-TATATCATATATAGCATGTGATATATAT,4-12109480-12109492-AT,4-12109506-12109536-ATTATATATCATATATAGCATATGATATAC;MOTIFS=TATATATCATATATAGCGCATATGA,ATTATATATCATATATAGCATATGATATAC,AT,TATCA,ATATGATATATCATATATGGCAT,ATATATCATATATAGCATGTGAT,TATATATCATATATAGCATATGG,TATATCATATATAGCATGTGATATATAT;STRUC=<VC173966>	HPRC,HGSVC,1KG-ONT	Yes	1.616	Yes	NA,NA	NA	NA
chr4:12108962	127576	INS	429	0.827	0.6896	64	NA	NA	NA	NA	NA	NA	NA	NA	NA	No	ID=4-12108696-12108714-TATCA,4-12109021-12109030-AT,4-12109143-12109229-TATATATCATATATAGCATATGG,4-12109212-12109317-TATATATCATATATAGCGCATATGA,4-12109306-12109375-ATATGATATATCATATATGGCAT,4-12109380-12109426-ATATATCATATATAGCATGTGAT,4-12109404-12109488-TATATCATATATAGCATGTGATATATAT,4-12109480-12109492-AT,4-12109506-12109536-ATTATATATCATATATAGCATATGATATAC;MOTIFS=TATATATCATATATAGCGCATATGA,ATTATATATCATATATAGCATATGATATAC,AT,TATCA,ATATGATATATCATATATGGCAT,ATATATCATATATAGCATGTGAT,TATATATCATATATAGCATATGG,TATATCATATATAGCATGTGATATATAT;STRUC=<VC173966>	HPRC,HGSVC,1KG-ONT	Yes	1.616	Yes	NA,NA	NA	NA
chr4:12108962	127577	INS	449	0.838	0.6081	85	NA	NA	NA	NA	NA	NA	NA	NA	NA	No	ID=4-12108696-12108714-TATCA,4-12109021-12109030-AT,4-12109143-12109229-TATATATCATATATAGCATATGG,4-12109212-12109317-TATATATCATATATAGCGCATATGA,4-12109306-12109375-ATATGATATATCATATATGGCAT,4-12109380-12109426-ATATATCATATATAGCATGTGAT,4-12109404-12109488-TATATCATATATAGCATGTGATATATAT,4-12109480-12109492-AT,4-12109506-12109536-ATTATATATCATATATAGCATATGATATAC;MOTIFS=TATATATCATATATAGCGCATATGA,ATTATATATCATATATAGCATATGATATAC,AT,TATCA,ATATGATATATCATATATGGCAT,ATATATCATATATAGCATGTGAT,TATATATCATATATAGCATATGG,TATATCATATATAGCATGTGATATATAT;STRUC=<VC173966>	HPRC,HGSVC,1KG-ONT	Yes	1.616	Yes	NA,NA	NA	NA
chr4:12108963	127578	INS	407	0.8489	0.5512	20	NA	NA	NA	NA	NA	NA	NA	NA	NA	No	ID=4-12108696-12108714-TATCA,4-12109021-12109030-AT,4-12109143-12109229-TATATATCATATATAGCATATGG,4-12109212-12109317-TATATATCATATATAGCGCATATGA,4-12109306-12109375-ATATGATATATCATATATGGCAT,4-12109380-12109426-ATATATCATATATAGCATGTGAT,4-12109404-12109488-TATATCATATATAGCATGTGATATATAT,4-12109480-12109492-AT,4-12109506-12109536-ATTATATATCATATATAGCATATGATATAC;MOTIFS=TATATATCATATATAGCGCATATGA,ATTATATATCATATATAGCATATGATATAC,AT,TATCA,ATATGATATATCATATATGGCAT,ATATATCATATATAGCATGTGAT,TATATATCATATATAGCATATGG,TATATCATATATAGCATGTGATATATAT;STRUC=<VC173966>	HPRC,HGSVC,1KG-ONT	Yes	1.616	Yes	NA,NA	NA	NA
chr4:12108963	127579	INS	491	0.8186	0.6622	357	NA	NA	NA	NA	NA	NA	NA	NA	NA	No	ID=4-12108696-12108714-TATCA,4-12109021-12109030-AT,4-12109143-12109229-TATATATCATATATAGCATATGG,4-12109212-12109317-TATATATCATATATAGCGCATATGA,4-12109306-12109375-ATATGATATATCATATATGGCAT,4-12109380-12109426-ATATATCATATATAGCATGTGAT,4-12109404-12109488-TATATCATATATAGCATGTGATATATAT,4-12109480-12109492-AT,4-12109506-12109536-ATTATATATCATATATAGCATATGATATAC;MOTIFS=TATATATCATATATAGCGCATATGA,ATTATATATCATATATAGCATATGATATAC,AT,TATCA,ATATGATATATCATATATGGCAT,ATATATCATATATAGCATGTGAT,TATATATCATATATAGCATATGG,TATATCATATATAGCATGTGATATATAT;STRUC=<VC173966>	HPRC,HGSVC,1KG-ONT	Yes	1.616	Yes	NA,NA	NA	NA
chr4:12109077	127580	DEL	355	0.8164	0.6592	15	NA	NA	NA	NA	NA	NA	NA	NA	NA	No	ID=4-12108696-12108714-TATCA,4-12109021-12109030-AT,4-12109143-12109229-TATATATCATATATAGCATATGG,4-12109212-12109317-TATATATCATATATAGCGCATATGA,4-12109306-12109375-ATATGATATATCATATATGGCAT,4-12109380-12109426-ATATATCATATATAGCATGTGAT,4-12109404-12109488-TATATCATATATAGCATGTGATATATAT,4-12109480-12109492-AT,4-12109506-12109536-ATTATATATCATATATAGCATATGATATAC;MOTIFS=TATATATCATATATAGCGCATATGA,ATTATATATCATATATAGCATATGATATAC,AT,TATCA,ATATGATATATCATATATGGCAT,ATATATCATATATAGCATGTGAT,TATATATCATATATAGCATATGG,TATATCATATATAGCATGTGATATATAT;STRUC=<VC173966>	HGSVC	No	0.649	Yes	NA,NA	NA	NA
chr4:12109116	127581	INS	472	0.8128	0.6717	16	NA	NA	NA	NA	NA	NA	NA	NA	NA	No	ID=4-12108696-12108714-TATCA,4-12109021-12109030-AT,4-12109143-12109229-TATATATCATATATAGCATATGG,4-12109212-12109317-TATATATCATATATAGCGCATATGA,4-12109306-12109375-ATATGATATATCATATATGGCAT,4-12109380-12109426-ATATATCATATATAGCATGTGAT,4-12109404-12109488-TATATCATATATAGCATGTGATATATAT,4-12109480-12109492-AT,4-12109506-12109536-ATTATATATCATATATAGCATATGATATAC;MOTIFS=TATATATCATATATAGCGCATATGA,ATTATATATCATATATAGCATATGATATAC,AT,TATCA,ATATGATATATCATATATGGCAT,ATATATCATATATAGCATGTGAT,TATATATCATATATAGCATATGG,TATATCATATATAGCATGTGATATATAT;STRUC=<VC173966>	HPRC,HGSVC,1KG-ONT	No	1.616	Yes	NA,NA	NA	NA
chr4:12109145	127582	INS	330	0.8889	0.6664	13	NA	NA	NA	NA	NA	NA	NA	NA	NA	No	ID=4-12108696-12108714-TATCA,4-12109021-12109030-AT,4-12109143-12109229-TATATATCATATATAGCATATGG,4-12109212-12109317-TATATATCATATATAGCGCATATGA,4-12109306-12109375-ATATGATATATCATATATGGCAT,4-12109380-12109426-ATATATCATATATAGCATGTGAT,4-12109404-12109488-TATATCATATATAGCATGTGATATATAT,4-12109480-12109492-AT,4-12109506-12109536-ATTATATATCATATATAGCATATGATATAC;MOTIFS=TATATATCATATATAGCGCATATGA,ATTATATATCATATATAGCATATGATATAC,AT,TATCA,ATATGATATATCATATATGGCAT,ATATATCATATATAGCATGTGAT,TATATATCATATATAGCATATGG,TATATCATATATAGCATGTGATATATAT;STRUC=<VC173966>	HPRC,HGSVC,1KG-ONT	No	1.616	Yes	NA,NA	NA	NA
chr4:12109227	127583	DEL	52	0.8679	0.5195	31	NA	NA	NA	NA	NA	NA	NA	NA	NA	No	ID=4-12108696-12108714-TATCA,4-12109021-12109030-AT,4-12109143-12109229-TATATATCATATATAGCATATGG,4-12109212-12109317-TATATATCATATATAGCGCATATGA,4-12109306-12109375-ATATGATATATCATATATGGCAT,4-12109380-12109426-ATATATCATATATAGCATGTGAT,4-12109404-12109488-TATATCATATATAGCATGTGATATATAT,4-12109480-12109492-AT,4-12109506-12109536-ATTATATATCATATATAGCATATGATATAC;MOTIFS=TATATATCATATATAGCGCATATGA,ATTATATATCATATATAGCATATGATATAC,AT,TATCA,ATATGATATATCATATATGGCAT,ATATATCATATATAGCATGTGAT,TATATATCATATATAGCATATGG,TATATCATATATAGCATGTGATATATAT;STRUC=<VC173966>	HGSVC	Yes	1.022	Yes	NA,NA	NA	NA
chr4:12109229	127584	INS	65	0.854	0.5993	6	NA	NA	NA	NA	NA	NA	NA	NA	NA	No	ID=4-12108696-12108714-TATCA,4-12109021-12109030-AT,4-12109143-12109229-TATATATCATATATAGCATATGG,4-12109212-12109317-TATATATCATATATAGCGCATATGA,4-12109306-12109375-ATATGATATATCATATATGGCAT,4-12109380-12109426-ATATATCATATATAGCATGTGAT,4-12109404-12109488-TATATCATATATAGCATGTGATATATAT,4-12109480-12109492-AT,4-12109506-12109536-ATTATATATCATATATAGCATATGATATAC;MOTIFS=TATATATCATATATAGCGCATATGA,ATTATATATCATATATAGCATATGATATAC,AT,TATCA,ATATGATATATCATATATGGCAT,ATATATCATATATAGCATGTGAT,TATATATCATATATAGCATATGG,TATATCATATATAGCATGTGATATATAT;STRUC=<VC173966>	HPRC,HGSVC,1KG-ONT	Yes	1.616	No	NA,NA	NA	NA
chr4:12109229	127585	INS	88	0.8021	0.689	89	NA	NA	NA	NA	NA	NA	NA	NA	NA	No	ID=4-12108696-12108714-TATCA,4-12109021-12109030-AT,4-12109143-12109229-TATATATCATATATAGCATATGG,4-12109212-12109317-TATATATCATATATAGCGCATATGA,4-12109306-12109375-ATATGATATATCATATATGGCAT,4-12109380-12109426-ATATATCATATATAGCATGTGAT,4-12109404-12109488-TATATCATATATAGCATGTGATATATAT,4-12109480-12109492-AT,4-12109506-12109536-ATTATATATCATATATAGCATATGATATAC;MOTIFS=TATATATCATATATAGCGCATATGA,ATTATATATCATATATAGCATATGATATAC,AT,TATCA,ATATGATATATCATATATGGCAT,ATATATCATATATAGCATGTGAT,TATATATCATATATAGCATATGG,TATATCATATATAGCATGTGATATATAT;STRUC=<VC173966>	HPRC,HGSVC,1KG-ONT	Yes	1.616	Yes	NA,NA	NA	NA
chr4:12109238	127586	INS	188	0.8468	0.5927	27	NA	NA	NA	NA	NA	NA	NA	NA	NA	No	ID=4-12108696-12108714-TATCA,4-12109021-12109030-AT,4-12109143-12109229-TATATATCATATATAGCATATGG,4-12109212-12109317-TATATATCATATATAGCGCATATGA,4-12109306-12109375-ATATGATATATCATATATGGCAT,4-12109380-12109426-ATATATCATATATAGCATGTGAT,4-12109404-12109488-TATATCATATATAGCATGTGATATATAT,4-12109480-12109492-AT,4-12109506-12109536-ATTATATATCATATATAGCATATGATATAC;MOTIFS=TATATATCATATATAGCGCATATGA,ATTATATATCATATATAGCATATGATATAC,AT,TATCA,ATATGATATATCATATATGGCAT,ATATATCATATATAGCATGTGAT,TATATATCATATATAGCATATGG,TATATCATATATAGCATGTGATATATAT;STRUC=<VC173966>	HPRC,HGSVC,1KG-ONT	Yes	1.616	Yes	NA,NA	NA	NA
chr4:12109254	127587	INS	61	0.8602	0.5179	6	NA	NA	NA	NA	NA	NA	NA	NA	NA	No	ID=4-12108696-12108714-TATCA,4-12109021-12109030-AT,4-12109143-12109229-TATATATCATATATAGCATATGG,4-12109212-12109317-TATATATCATATATAGCGCATATGA,4-12109306-12109375-ATATGATATATCATATATGGCAT,4-12109380-12109426-ATATATCATATATAGCATGTGAT,4-12109404-12109488-TATATCATATATAGCATGTGATATATAT,4-12109480-12109492-AT,4-12109506-12109536-ATTATATATCATATATAGCATATGATATAC;MOTIFS=TATATATCATATATAGCGCATATGA,ATTATATATCATATATAGCATATGATATAC,AT,TATCA,ATATGATATATCATATATGGCAT,ATATATCATATATAGCATGTGAT,TATATATCATATATAGCATATGG,TATATCATATATAGCATGTGATATATAT;STRUC=<VC173966>	HPRC,HGSVC,1KG-ONT	Yes	1.616	No	NA,NA	NA	NA
chr4:12109254	127588	INS	65	0.8266	0.6307	1	NA	NA	NA	NA	NA	NA	NA	NA	NA	No	ID=4-12108696-12108714-TATCA,4-12109021-12109030-AT,4-12109143-12109229-TATATATCATATATAGCATATGG,4-12109212-12109317-TATATATCATATATAGCGCATATGA,4-12109306-12109375-ATATGATATATCATATATGGCAT,4-12109380-12109426-ATATATCATATATAGCATGTGAT,4-12109404-12109488-TATATCATATATAGCATGTGATATATAT,4-12109480-12109492-AT,4-12109506-12109536-ATTATATATCATATATAGCATATGATATAC;MOTIFS=TATATATCATATATAGCGCATATGA,ATTATATATCATATATAGCATATGATATAC,AT,TATCA,ATATGATATATCATATATGGCAT,ATATATCATATATAGCATGTGAT,TATATATCATATATAGCATATGG,TATATCATATATAGCATGTGATATATAT;STRUC=<VC173966>	HPRC,HGSVC,1KG-ONT	Yes	1.616	Yes	NA,NA	NA	NA
chr4:12109263	127589	INS	307	0.9228	0.2838	1	NA	NA	NA	NA	NA	NA	NA	NA	NA	No	ID=4-12108696-12108714-TATCA,4-12109021-12109030-AT,4-12109143-12109229-TATATATCATATATAGCATATGG,4-12109212-12109317-TATATATCATATATAGCGCATATGA,4-12109306-12109375-ATATGATATATCATATATGGCAT,4-12109380-12109426-ATATATCATATATAGCATGTGAT,4-12109404-12109488-TATATCATATATAGCATGTGATATATAT,4-12109480-12109492-AT,4-12109506-12109536-ATTATATATCATATATAGCATATGATATAC;MOTIFS=TATATATCATATATAGCGCATATGA,ATTATATATCATATATAGCATATGATATAC,AT,TATCA,ATATGATATATCATATATGGCAT,ATATATCATATATAGCATGTGAT,TATATATCATATATAGCATATGG,TATATCATATATAGCATGTGATATATAT;STRUC=<VC173966>	HPRC,HGSVC,1KG-ONT	Yes	1.616	No	NA,NA	NA	NA
chr4:12109284	127590	DEL	115	0.9011	0.3665	2	NA	NA	NA	NA	NA	NA	NA	NA	NA	No	ID=4-12108696-12108714-TATCA,4-12109021-12109030-AT,4-12109143-12109229-TATATATCATATATAGCATATGG,4-12109212-12109317-TATATATCATATATAGCGCATATGA,4-12109306-12109375-ATATGATATATCATATATGGCAT,4-12109380-12109426-ATATATCATATATAGCATGTGAT,4-12109404-12109488-TATATCATATATAGCATGTGATATATAT,4-12109480-12109492-AT,4-12109506-12109536-ATTATATATCATATATAGCATATGATATAC;MOTIFS=TATATATCATATATAGCGCATATGA,ATTATATATCATATATAGCATATGATATAC,AT,TATCA,ATATGATATATCATATATGGCAT,ATATATCATATATAGCATGTGAT,TATATATCATATATAGCATATGG,TATATCATATATAGCATGTGATATATAT;STRUC=<VC173966>	1KG-ONT	No	0.816	No	NA,NA	NA	NA
chr4:12109288	127591	INS	113	0.8738	0.4847	82	NA	NA	NA	NA	NA	NA	NA	NA	NA	No	ID=4-12108696-12108714-TATCA,4-12109021-12109030-AT,4-12109143-12109229-TATATATCATATATAGCATATGG,4-12109212-12109317-TATATATCATATATAGCGCATATGA,4-12109306-12109375-ATATGATATATCATATATGGCAT,4-12109380-12109426-ATATATCATATATAGCATGTGAT,4-12109404-12109488-TATATCATATATAGCATGTGATATATAT,4-12109480-12109492-AT,4-12109506-12109536-ATTATATATCATATATAGCATATGATATAC;MOTIFS=TATATATCATATATAGCGCATATGA,ATTATATATCATATATAGCATATGATATAC,AT,TATCA,ATATGATATATCATATATGGCAT,ATATATCATATATAGCATGTGAT,TATATATCATATATAGCATATGG,TATATCATATATAGCATGTGATATATAT;STRUC=<VC173966>	HPRC,HGSVC,1KG-ONT	Yes	1.616	Yes	NA,NA	NA	NA
chr4:12109288	127593	INS	90	0.805	0.7	15	NA	NA	NA	NA	NA	NA	NA	NA	NA	No	ID=4-12108696-12108714-TATCA,4-12109021-12109030-AT,4-12109143-12109229-TATATATCATATATAGCATATGG,4-12109212-12109317-TATATATCATATATAGCGCATATGA,4-12109306-12109375-ATATGATATATCATATATGGCAT,4-12109380-12109426-ATATATCATATATAGCATGTGAT,4-12109404-12109488-TATATCATATATAGCATGTGATATATAT,4-12109480-12109492-AT,4-12109506-12109536-ATTATATATCATATATAGCATATGATATAC;MOTIFS=TATATATCATATATAGCGCATATGA,ATTATATATCATATATAGCATATGATATAC,AT,TATCA,ATATGATATATCATATATGGCAT,ATATATCATATATAGCATGTGAT,TATATATCATATATAGCATATGG,TATATCATATATAGCATGTGATATATAT;STRUC=<VC173966>	HPRC,HGSVC,1KG-ONT	Yes	1.616	Yes	NA,NA	NA	NA
chr4:12109288	127594	INS	136	0.8801	0.4426	26	NA	NA	NA	NA	NA	NA	NA	NA	NA	No	ID=4-12108696-12108714-TATCA,4-12109021-12109030-AT,4-12109143-12109229-TATATATCATATATAGCATATGG,4-12109212-12109317-TATATATCATATATAGCGCATATGA,4-12109306-12109375-ATATGATATATCATATATGGCAT,4-12109380-12109426-ATATATCATATATAGCATGTGAT,4-12109404-12109488-TATATCATATATAGCATGTGATATATAT,4-12109480-12109492-AT,4-12109506-12109536-ATTATATATCATATATAGCATATGATATAC;MOTIFS=TATATATCATATATAGCGCATATGA,ATTATATATCATATATAGCATATGATATAC,AT,TATCA,ATATGATATATCATATATGGCAT,ATATATCATATATAGCATGTGAT,TATATATCATATATAGCATATGG,TATATCATATATAGCATGTGATATATAT;STRUC=<VC173966>	HPRC,HGSVC,1KG-ONT	Yes	1.616	Yes	NA,NA	NA	NA
chr4:12109302	127598	INS	117	0.807	0.6698	38	NA	NA	NA	NA	NA	NA	NA	NA	NA	No	ID=4-12108696-12108714-TATCA,4-12109021-12109030-AT,4-12109143-12109229-TATATATCATATATAGCATATGG,4-12109212-12109317-TATATATCATATATAGCGCATATGA,4-12109306-12109375-ATATGATATATCATATATGGCAT,4-12109380-12109426-ATATATCATATATAGCATGTGAT,4-12109404-12109488-TATATCATATATAGCATGTGATATATAT,4-12109480-12109492-AT,4-12109506-12109536-ATTATATATCATATATAGCATATGATATAC;MOTIFS=TATATATCATATATAGCGCATATGA,ATTATATATCATATATAGCATATGATATAC,AT,TATCA,ATATGATATATCATATATGGCAT,ATATATCATATATAGCATGTGAT,TATATATCATATATAGCATATGG,TATATCATATATAGCATGTGATATATAT;STRUC=<VC173966>	HPRC,HGSVC,1KG-ONT	Yes	1.616	Yes	NA,NA	NA	NA
chr4:12109302	127595	INS	111	0.8505	0.5538	26	NA	NA	NA	NA	NA	NA	NA	NA	NA	No	ID=4-12108696-12108714-TATCA,4-12109021-12109030-AT,4-12109143-12109229-TATATATCATATATAGCATATGG,4-12109212-12109317-TATATATCATATATAGCGCATATGA,4-12109306-12109375-ATATGATATATCATATATGGCAT,4-12109380-12109426-ATATATCATATATAGCATGTGAT,4-12109404-12109488-TATATCATATATAGCATGTGATATATAT,4-12109480-12109492-AT,4-12109506-12109536-ATTATATATCATATATAGCATATGATATAC;MOTIFS=TATATATCATATATAGCGCATATGA,ATTATATATCATATATAGCATATGATATAC,AT,TATCA,ATATGATATATCATATATGGCAT,ATATATCATATATAGCATGTGAT,TATATATCATATATAGCATATGG,TATATCATATATAGCATGTGATATATAT;STRUC=<VC173966>	HPRC,HGSVC,1KG-ONT	Yes	1.616	Yes	NA,NA	NA	NA
chr4:12109302	127596	INS	134	0.7973	0.6908	33	NA	NA	NA	NA	NA	NA	NA	NA	NA	No	ID=4-12108696-12108714-TATCA,4-12109021-12109030-AT,4-12109143-12109229-TATATATCATATATAGCATATGG,4-12109212-12109317-TATATATCATATATAGCGCATATGA,4-12109306-12109375-ATATGATATATCATATATGGCAT,4-12109380-12109426-ATATATCATATATAGCATGTGAT,4-12109404-12109488-TATATCATATATAGCATGTGATATATAT,4-12109480-12109492-AT,4-12109506-12109536-ATTATATATCATATATAGCATATGATATAC;MOTIFS=TATATATCATATATAGCGCATATGA,ATTATATATCATATATAGCATATGATATAC,AT,TATCA,ATATGATATATCATATATGGCAT,ATATATCATATATAGCATGTGAT,TATATATCATATATAGCATATGG,TATATCATATATAGCATGTGATATATAT;STRUC=<VC173966>	HPRC,HGSVC,1KG-ONT	Yes	1.616	Yes	NA,NA	NA	NA
chr4:12109302	127597	INS	180	0.8521	0.6339	147	NA	NA	NA	NA	NA	NA	NA	NA	NA	No	ID=4-12108696-12108714-TATCA,4-12109021-12109030-AT,4-12109143-12109229-TATATATCATATATAGCATATGG,4-12109212-12109317-TATATATCATATATAGCGCATATGA,4-12109306-12109375-ATATGATATATCATATATGGCAT,4-12109380-12109426-ATATATCATATATAGCATGTGAT,4-12109404-12109488-TATATCATATATAGCATGTGATATATAT,4-12109480-12109492-AT,4-12109506-12109536-ATTATATATCATATATAGCATATGATATAC;MOTIFS=TATATATCATATATAGCGCATATGA,ATTATATATCATATATAGCATATGATATAC,AT,TATCA,ATATGATATATCATATATGGCAT,ATATATCATATATAGCATGTGAT,TATATATCATATATAGCATATGG,TATATCATATATAGCATGTGATATATAT;STRUC=<VC173966>	HPRC,HGSVC,1KG-ONT	Yes	1.616	Yes	NA,NA	NA	NA
chr4:12109302	127599	INS	157	0.8082	0.6885	44	NA	NA	NA	NA	NA	NA	NA	NA	NA	No	ID=4-12108696-12108714-TATCA,4-12109021-12109030-AT,4-12109143-12109229-TATATATCATATATAGCATATGG,4-12109212-12109317-TATATATCATATATAGCGCATATGA,4-12109306-12109375-ATATGATATATCATATATGGCAT,4-12109380-12109426-ATATATCATATATAGCATGTGAT,4-12109404-12109488-TATATCATATATAGCATGTGATATATAT,4-12109480-12109492-AT,4-12109506-12109536-ATTATATATCATATATAGCATATGATATAC;MOTIFS=TATATATCATATATAGCGCATATGA,ATTATATATCATATATAGCATATGATATAC,AT,TATCA,ATATGATATATCATATATGGCAT,ATATATCATATATAGCATGTGAT,TATATATCATATATAGCATATGG,TATATCATATATAGCATGTGATATATAT;STRUC=<VC173966>	HPRC,HGSVC,1KG-ONT	Yes	1.616	Yes	NA,NA	NA	NA
chr4:12109304	127600	INS	90	0.8168	0.6595	26	NA	NA	NA	NA	NA	NA	NA	NA	NA	No	ID=4-12108696-12108714-TATCA,4-12109021-12109030-AT,4-12109143-12109229-TATATATCATATATAGCATATGG,4-12109212-12109317-TATATATCATATATAGCGCATATGA,4-12109306-12109375-ATATGATATATCATATATGGCAT,4-12109380-12109426-ATATATCATATATAGCATGTGAT,4-12109404-12109488-TATATCATATATAGCATGTGATATATAT,4-12109480-12109492-AT,4-12109506-12109536-ATTATATATCATATATAGCATATGATATAC;MOTIFS=TATATATCATATATAGCGCATATGA,ATTATATATCATATATAGCATATGATATAC,AT,TATCA,ATATGATATATCATATATGGCAT,ATATATCATATATAGCATGTGAT,TATATATCATATATAGCATATGG,TATATCATATATAGCATGTGATATATAT;STRUC=<VC173966>	HPRC,HGSVC,1KG-ONT	Yes	1.616	Yes	NA,NA	NA	NA
chr4:12109306	127601	DEL	69	0.868	0.4854	12	NA	NA	NA	NA	NA	NA	NA	NA	NA	No	ID=4-12108696-12108714-TATCA,4-12109021-12109030-AT,4-12109143-12109229-TATATATCATATATAGCATATGG,4-12109212-12109317-TATATATCATATATAGCGCATATGA,4-12109306-12109375-ATATGATATATCATATATGGCAT,4-12109380-12109426-ATATATCATATATAGCATGTGAT,4-12109404-12109488-TATATCATATATAGCATGTGATATATAT,4-12109480-12109492-AT,4-12109506-12109536-ATTATATATCATATATAGCATATGATATAC;MOTIFS=TATATATCATATATAGCGCATATGA,ATTATATATCATATATAGCATATGATATAC,AT,TATCA,ATATGATATATCATATATGGCAT,ATATATCATATATAGCATGTGAT,TATATATCATATATAGCATATGG,TATATCATATATAGCATGTGATATATAT;STRUC=<VC173966>	HGSVC,1KG-ONT	No	0.852	No	NA,NA	NA	NA
chr4:12109316	127602	INS	194	0.8324	0.5998	20	NA	NA	NA	NA	NA	NA	NA	NA	NA	No	ID=4-12108696-12108714-TATCA,4-12109021-12109030-AT,4-12109143-12109229-TATATATCATATATAGCATATGG,4-12109212-12109317-TATATATCATATATAGCGCATATGA,4-12109306-12109375-ATATGATATATCATATATGGCAT,4-12109380-12109426-ATATATCATATATAGCATGTGAT,4-12109404-12109488-TATATCATATATAGCATGTGATATATAT,4-12109480-12109492-AT,4-12109506-12109536-ATTATATATCATATATAGCATATGATATAC;MOTIFS=TATATATCATATATAGCGCATATGA,ATTATATATCATATATAGCATATGATATAC,AT,TATCA,ATATGATATATCATATATGGCAT,ATATATCATATATAGCATGTGAT,TATATATCATATATAGCATATGG,TATATCATATATAGCATGTGATATATAT;STRUC=<VC173966>	HPRC,HGSVC,1KG-ONT	Yes	1.616	No	NA,NA	NA	NA
chr4:12109357	127603	INS	66	0.8307	0.6351	10	NA	NA	NA	NA	NA	NA	NA	NA	NA	No	ID=4-12108696-12108714-TATCA,4-12109021-12109030-AT,4-12109143-12109229-TATATATCATATATAGCATATGG,4-12109212-12109317-TATATATCATATATAGCGCATATGA,4-12109306-12109375-ATATGATATATCATATATGGCAT,4-12109380-12109426-ATATATCATATATAGCATGTGAT,4-12109404-12109488-TATATCATATATAGCATGTGATATATAT,4-12109480-12109492-AT,4-12109506-12109536-ATTATATATCATATATAGCATATGATATAC;MOTIFS=TATATATCATATATAGCGCATATGA,ATTATATATCATATATAGCATATGATATAC,AT,TATCA,ATATGATATATCATATATGGCAT,ATATATCATATATAGCATGTGAT,TATATATCATATATAGCATATGG,TATATCATATATAGCATGTGATATATAT;STRUC=<VC173966>	HPRC,HGSVC,1KG-ONT	No	1.616	Yes	NA,NA	NA	NA
chr4:12109357	127604	INS	89	0.8122	0.6722	23	NA	NA	NA	NA	NA	NA	NA	NA	NA	No	ID=4-12108696-12108714-TATCA,4-12109021-12109030-AT,4-12109143-12109229-TATATATCATATATAGCATATGG,4-12109212-12109317-TATATATCATATATAGCGCATATGA,4-12109306-12109375-ATATGATATATCATATATGGCAT,4-12109380-12109426-ATATATCATATATAGCATGTGAT,4-12109404-12109488-TATATCATATATAGCATGTGATATATAT,4-12109480-12109492-AT,4-12109506-12109536-ATTATATATCATATATAGCATATGATATAC;MOTIFS=TATATATCATATATAGCGCATATGA,ATTATATATCATATATAGCATATGATATAC,AT,TATCA,ATATGATATATCATATATGGCAT,ATATATCATATATAGCATGTGAT,TATATATCATATATAGCATATGG,TATATCATATATAGCATGTGATATATAT;STRUC=<VC173966>	HPRC,HGSVC,1KG-ONT	No	1.616	Yes	NA,NA	NA	NA
chr4:12109380	127606	INS	69	0.8222	0.656	14	NA	NA	NA	NA	NA	NA	NA	NA	NA	No	ID=4-12108696-12108714-TATCA,4-12109021-12109030-AT,4-12109143-12109229-TATATATCATATATAGCATATGG,4-12109212-12109317-TATATATCATATATAGCGCATATGA,4-12109306-12109375-ATATGATATATCATATATGGCAT,4-12109380-12109426-ATATATCATATATAGCATGTGAT,4-12109404-12109488-TATATCATATATAGCATGTGATATATAT,4-12109480-12109492-AT,4-12109506-12109536-ATTATATATCATATATAGCATATGATATAC;MOTIFS=TATATATCATATATAGCGCATATGA,ATTATATATCATATATAGCATATGATATAC,AT,TATCA,ATATGATATATCATATATGGCAT,ATATATCATATATAGCATGTGAT,TATATATCATATATAGCATATGG,TATATCATATATAGCATGTGATATATAT;STRUC=<VC173966>	HPRC,HGSVC,1KG-ONT	No	1.616	Yes	NA,NA	NA	NA
chr4:12109380	127605	INS	115	0.8031	0.6992	2	NA	NA	NA	NA	NA	NA	NA	NA	NA	No	ID=4-12108696-12108714-TATCA,4-12109021-12109030-AT,4-12109143-12109229-TATATATCATATATAGCATATGG,4-12109212-12109317-TATATATCATATATAGCGCATATGA,4-12109306-12109375-ATATGATATATCATATATGGCAT,4-12109380-12109426-ATATATCATATATAGCATGTGAT,4-12109404-12109488-TATATCATATATAGCATGTGATATATAT,4-12109480-12109492-AT,4-12109506-12109536-ATTATATATCATATATAGCATATGATATAC;MOTIFS=TATATATCATATATAGCGCATATGA,ATTATATATCATATATAGCATATGATATAC,AT,TATCA,ATATGATATATCATATATGGCAT,ATATATCATATATAGCATGTGAT,TATATATCATATATAGCATATGG,TATATCATATATAGCATGTGATATATAT;STRUC=<VC173966>	HPRC,HGSVC,1KG-ONT	No	1.616	No	NA,NA	NA	NA
chr4:12109404	127607	INS	51	0.8238	0.6713	44	NA	NA	NA	NA	NA	NA	NA	NA	NA	No	ID=4-12108696-12108714-TATCA,4-12109021-12109030-AT,4-12109143-12109229-TATATATCATATATAGCATATGG,4-12109212-12109317-TATATATCATATATAGCGCATATGA,4-12109306-12109375-ATATGATATATCATATATGGCAT,4-12109380-12109426-ATATATCATATATAGCATGTGAT,4-12109404-12109488-TATATCATATATAGCATGTGATATATAT,4-12109480-12109492-AT,4-12109506-12109536-ATTATATATCATATATAGCATATGATATAC;MOTIFS=TATATATCATATATAGCGCATATGA,ATTATATATCATATATAGCATATGATATAC,AT,TATCA,ATATGATATATCATATATGGCAT,ATATATCATATATAGCATGTGAT,TATATATCATATATAGCATATGG,TATATCATATATAGCATGTGATATATAT;STRUC=<VC173966>	HPRC,HGSVC,1KG-ONT	No	1.616	Yes	NA,NA	NA	NA
chr4:12109432	127608	INS	74	0.797	0.6968	12	NA	NA	NA	NA	NA	NA	NA	NA	NA	No	ID=4-12108696-12108714-TATCA,4-12109021-12109030-AT,4-12109143-12109229-TATATATCATATATAGCATATGG,4-12109212-12109317-TATATATCATATATAGCGCATATGA,4-12109306-12109375-ATATGATATATCATATATGGCAT,4-12109380-12109426-ATATATCATATATAGCATGTGAT,4-12109404-12109488-TATATCATATATAGCATGTGATATATAT,4-12109480-12109492-AT,4-12109506-12109536-ATTATATATCATATATAGCATATGATATAC;MOTIFS=TATATATCATATATAGCGCATATGA,ATTATATATCATATATAGCATATGATATAC,AT,TATCA,ATATGATATATCATATATGGCAT,ATATATCATATATAGCATGTGAT,TATATATCATATATAGCATATGG,TATATCATATATAGCATGTGATATATAT;STRUC=<VC173966>	HPRC,HGSVC	No	1.616	Yes	NA,NA	NA	NA
chr4:12109506	127609	INS	60	0.8238	0.6525	13	NA	NA	NA	NA	NA	NA	NA	NA	NA	No	ID=4-12108696-12108714-TATCA,4-12109021-12109030-AT,4-12109143-12109229-TATATATCATATATAGCATATGG,4-12109212-12109317-TATATATCATATATAGCGCATATGA,4-12109306-12109375-ATATGATATATCATATATGGCAT,4-12109380-12109426-ATATATCATATATAGCATGTGAT,4-12109404-12109488-TATATCATATATAGCATGTGATATATAT,4-12109480-12109492-AT,4-12109506-12109536-ATTATATATCATATATAGCATATGATATAC;MOTIFS=TATATATCATATATAGCGCATATGA,ATTATATATCATATATAGCATATGATATAC,AT,TATCA,ATATGATATATCATATATGGCAT,ATATATCATATATAGCATGTGAT,TATATATCATATATAGCATATGG,TATATCATATATAGCATGTGATATATAT;STRUC=<VC173966>	HPRC,HGSVC,1KG-ONT	No	1.616	No	NA,NA	NA	NA
chr4:12152224	127610	DEL	3326	0.8619	0.5372	15	NA	NA	NA	NA	NA	NA	NA	NA	NA	No	ID=4-12152289-12152299-TTG;MOTIFS=TTG;STRUC=<TR2602099>,ID=4-12152712-12152734-T;MOTIFS=T;STRUC=<TR2602100>,ID=4-12152805-12152815-TTC;MOTIFS=TTC;STRUC=<TR2602101>,ID=4-12153891-12153899-T;MOTIFS=T;STRUC=<TR2602102>,ID=4-12154153-12154162-TCT;MOTIFS=TCT;STRUC=<TR2602103>,ID=4-12154576-12154585-TTA;MOTIFS=TTA;STRUC=<TR2602104>,ID=4-12155111-12155120-AGA;MOTIFS=AGA;STRUC=<TR2602105>,ID=4-12155167-12155181-ATT;MOTIFS=ATT;STRUC=<TR2602106>	HGSVC,1KG-ONT	Yes	0.511	Yes	NA,NA	NA	NA
chr4:12157715	127611	DEL	3540	0.8748	0.4454	11	NA	NA	NA	NA	NA	NA	NA	NA	NA	No	ID=4-12158103-12158111-T;MOTIFS=T;STRUC=<TR2602109>,ID=4-12158961-12158979-T;MOTIFS=T;STRUC=<TR2602110>,ID=4-12159014-12159022-T;MOTIFS=T;STRUC=<TR2602111>,ID=4-12159358-12159371-TTTG;MOTIFS=TTTG;STRUC=<TR2602112>	HGSVC,1KG-ONT	Yes	0.23	Yes	NA,NA	NA	NA
chr4:12176416	127612	INS	2821	0.8715	0.5341	5	NA	NA	NA	NA	NA	NA	NA	NA	NA	No	NA	1KG-ONT	Yes	2.538	Yes	NA,NA	NA	NA
chr4:12229591	127613	INS	50	0.8923	0.4127	87	NA	NA	NA	NA	NA	NA	NA	NA	NA	No	NA	NA	No	1.616	No	NA,NA	NA	NA
chr4:12232741	127614	DEL	2437	0.855	0.5167	5	NA	NA	NA	NA	NA	NA	NA	NA	NA	No	ID=4-12234264-12234274-TA;MOTIFS=TA;STRUC=<TR2602222>,ID=4-12234478-12234490-T;MOTIFS=T;STRUC=<TR2602223>	NA	Yes	1.191	Yes	NA,NA	NA	NA
chr4:12237652	127617	INS	128	0.8234	0.6607	262	NA	NA	NA	NA	NA	NA	NA	NA	NA	No	ID=4-12237453-12237476-CT,4-12237475-12237515-CA;MOTIFS=CA,CT;STRUC=<VC173976>	HPRC,HGSVC,1KG-ONT	Yes	1.616	Yes	NA,NA	NA	NA
chr4:12237652	127615	INS	138	0.8911	0.3983	663	NA	NA	NA	NA	NA	NA	NA	NA	NA	No	ID=4-12237453-12237476-CT,4-12237475-12237515-CA;MOTIFS=CA,CT;STRUC=<VC173976>	HPRC,HGSVC,1KG-ONT	Yes	1.616	Yes	NA,NA	NA	NA
chr4:12237652	127616	INS	152	0.8236	0.6313	41	NA	NA	NA	NA	NA	NA	NA	NA	NA	No	ID=4-12237453-12237476-CT,4-12237475-12237515-CA;MOTIFS=CA,CT;STRUC=<VC173976>	HPRC,HGSVC,1KG-ONT	Yes	1.616	Yes	NA,NA	NA	NA
chr4:12237660	127618	INS	167	0.8333	0.6374	6	NA	NA	NA	NA	NA	NA	NA	NA	NA	No	ID=4-12237453-12237476-CT,4-12237475-12237515-CA;MOTIFS=CA,CT;STRUC=<VC173976>	HPRC,HGSVC,1KG-ONT	Yes	2.44	Yes	NA,NA	NA	NA
chr4:12238017	127619	INS	52	0.977	0.0998	28	NA	NA	NA	NA	NA	NA	NA	NA	NA	No	ID=4-12237992-12238018-AT,4-12238017-12238040-TG,4-12238039-12238059-TA,4-12238060-12238073-AT,4-12238072-12238081-AC;MOTIFS=AC,TA,TG,AT;STRUC=<VC173977>	HPRC,HGSVC,1KG-ONT	No	1.616	Yes	NA,NA	NA	NA
chr4:12238018	127622	INS	64	0.827	0.6367	1	NA	NA	NA	NA	NA	NA	NA	NA	NA	No	ID=4-12237992-12238018-AT,4-12238017-12238040-TG,4-12238039-12238059-TA,4-12238060-12238073-AT,4-12238072-12238081-AC;MOTIFS=AC,TA,TG,AT;STRUC=<VC173977>	HPRC,HGSVC,1KG-ONT	No	1.616	No	NA,NA	NA	NA
chr4:12238022	127625	INS	52	0.8094	0.6629	3	NA	NA	NA	NA	NA	NA	NA	NA	NA	No	ID=4-12237992-12238018-AT,4-12238017-12238040-TG,4-12238039-12238059-TA,4-12238060-12238073-AT,4-12238072-12238081-AC;MOTIFS=AC,TA,TG,AT;STRUC=<VC173977>	HPRC,HGSVC,1KG-ONT	No	1.616	Yes	NA,NA	NA	NA
chr4:12238037	127626	INS	86	0.8582	0.5289	25	NA	NA	NA	NA	NA	NA	NA	NA	NA	No	ID=4-12237992-12238018-AT,4-12238017-12238040-TG,4-12238039-12238059-TA,4-12238060-12238073-AT,4-12238072-12238081-AC;MOTIFS=AC,TA,TG,AT;STRUC=<VC173977>	HPRC,HGSVC,1KG-ONT	No	1.616	Yes	NA,NA	NA	NA
chr4:12238039	127628	INS	58	0.8857	0.4314	22	NA	NA	NA	NA	NA	NA	NA	NA	NA	No	ID=4-12237992-12238018-AT,4-12238017-12238040-TG,4-12238039-12238059-TA,4-12238060-12238073-AT,4-12238072-12238081-AC;MOTIFS=AC,TA,TG,AT;STRUC=<VC173977>	HPRC,HGSVC,1KG-ONT	No	1.616	Yes	NA,NA	NA	NA
chr4:12238039	127629	INS	77	0.7997	0.6956	7	NA	NA	NA	NA	NA	NA	NA	NA	NA	No	ID=4-12237992-12238018-AT,4-12238017-12238040-TG,4-12238039-12238059-TA,4-12238060-12238073-AT,4-12238072-12238081-AC;MOTIFS=AC,TA,TG,AT;STRUC=<VC173977>	HPRC,HGSVC,1KG-ONT	No	1.616	Yes	NA,NA	NA	NA
chr4:12238039	127630	INS	56	0.9078	0.3617	14	NA	NA	NA	NA	NA	NA	NA	NA	NA	No	ID=4-12237992-12238018-AT,4-12238017-12238040-TG,4-12238039-12238059-TA,4-12238060-12238073-AT,4-12238072-12238081-AC;MOTIFS=AC,TA,TG,AT;STRUC=<VC173977>	HPRC,HGSVC,1KG-ONT	No	1.616	No	NA,NA	NA	NA
chr4:12238039	127631	INS	77	0.8272	0.6095	43	NA	NA	NA	NA	NA	NA	NA	NA	NA	No	ID=4-12237992-12238018-AT,4-12238017-12238040-TG,4-12238039-12238059-TA,4-12238060-12238073-AT,4-12238072-12238081-AC;MOTIFS=AC,TA,TG,AT;STRUC=<VC173977>	HPRC,HGSVC,1KG-ONT	No	1.616	Yes	NA,NA	NA	NA
chr4:12238039	127632	INS	73	0.9419	0.2523	6	NA	NA	NA	NA	NA	NA	NA	NA	NA	No	ID=4-12237992-12238018-AT,4-12238017-12238040-TG,4-12238039-12238059-TA,4-12238060-12238073-AT,4-12238072-12238081-AC;MOTIFS=AC,TA,TG,AT;STRUC=<VC173977>	HPRC,HGSVC,1KG-ONT	No	1.616	Yes	NA,NA	NA	NA
chr4:12238039	127633	INS	61	0.8589	0.526	4	NA	NA	NA	NA	NA	NA	NA	NA	NA	No	ID=4-12237992-12238018-AT,4-12238017-12238040-TG,4-12238039-12238059-TA,4-12238060-12238073-AT,4-12238072-12238081-AC;MOTIFS=AC,TA,TG,AT;STRUC=<VC173977>	HPRC,HGSVC,1KG-ONT	No	1.616	Yes	NA,NA	NA	NA
chr4:12238039	127634	INS	78	0.8701	0.4906	3	NA	NA	NA	NA	NA	NA	NA	NA	NA	No	ID=4-12237992-12238018-AT,4-12238017-12238040-TG,4-12238039-12238059-TA,4-12238060-12238073-AT,4-12238072-12238081-AC;MOTIFS=AC,TA,TG,AT;STRUC=<VC173977>	HPRC,HGSVC,1KG-ONT	No	1.616	Yes	NA,NA	NA	NA
chr4:12238039	127635	INS	64	0.8128	0.6547	2	NA	NA	NA	NA	NA	NA	NA	NA	NA	No	ID=4-12237992-12238018-AT,4-12238017-12238040-TG,4-12238039-12238059-TA,4-12238060-12238073-AT,4-12238072-12238081-AC;MOTIFS=AC,TA,TG,AT;STRUC=<VC173977>	HPRC,HGSVC,1KG-ONT	No	1.616	No	NA,NA	NA	NA
chr4:12238039	127627	INS	61	0.8535	0.5766	40	NA	NA	NA	NA	NA	NA	NA	NA	NA	No	ID=4-12237992-12238018-AT,4-12238017-12238040-TG,4-12238039-12238059-TA,4-12238060-12238073-AT,4-12238072-12238081-AC;MOTIFS=AC,TA,TG,AT;STRUC=<VC173977>	HPRC,HGSVC,1KG-ONT	No	1.616	Yes	NA,NA	NA	NA
chr4:12238040	127636	INS	58	0.812	0.6669	26	NA	NA	NA	NA	NA	NA	NA	NA	NA	No	ID=4-12237992-12238018-AT,4-12238017-12238040-TG,4-12238039-12238059-TA,4-12238060-12238073-AT,4-12238072-12238081-AC;MOTIFS=AC,TA,TG,AT;STRUC=<VC173977>	HPRC,HGSVC,1KG-ONT	No	1.616	Yes	NA,NA	NA	NA
chr4:12238040	127637	INS	54	0.8174	0.6456	25	NA	NA	NA	NA	NA	NA	NA	NA	NA	No	ID=4-12237992-12238018-AT,4-12238017-12238040-TG,4-12238039-12238059-TA,4-12238060-12238073-AT,4-12238072-12238081-AC;MOTIFS=AC,TA,TG,AT;STRUC=<VC173977>	HPRC,HGSVC,1KG-ONT	No	1.616	Yes	NA,NA	NA	NA
chr4:12238043	127638	INS	51	0.8089	0.658	20	NA	NA	NA	NA	NA	NA	NA	NA	NA	No	ID=4-12237992-12238018-AT,4-12238017-12238040-TG,4-12238039-12238059-TA,4-12238060-12238073-AT,4-12238072-12238081-AC;MOTIFS=AC,TA,TG,AT;STRUC=<VC173977>	HPRC,HGSVC,1KG-ONT	No	1.616	Yes	NA,NA	NA	NA
chr4:12238046	127640	INS	88	0.801	0.6977	26	NA	NA	NA	NA	NA	NA	NA	NA	NA	No	ID=4-12237992-12238018-AT,4-12238017-12238040-TG,4-12238039-12238059-TA,4-12238060-12238073-AT,4-12238072-12238081-AC;MOTIFS=AC,TA,TG,AT;STRUC=<VC173977>	HPRC,HGSVC,1KG-ONT	No	1.616	Yes	NA,NA	NA	NA
chr4:12238046	127639	INS	64	0.9266	0.2991	25	NA	NA	NA	NA	NA	NA	NA	NA	NA	No	ID=4-12237992-12238018-AT,4-12238017-12238040-TG,4-12238039-12238059-TA,4-12238060-12238073-AT,4-12238072-12238081-AC;MOTIFS=AC,TA,TG,AT;STRUC=<VC173977>	HPRC,HGSVC,1KG-ONT	No	1.616	Yes	NA,NA	NA	NA
chr4:12238047	127641	INS	77	0.8108	0.6732	107	NA	NA	NA	NA	NA	NA	NA	NA	NA	No	ID=4-12237992-12238018-AT,4-12238017-12238040-TG,4-12238039-12238059-TA,4-12238060-12238073-AT,4-12238072-12238081-AC;MOTIFS=AC,TA,TG,AT;STRUC=<VC173977>	HPRC,HGSVC,1KG-ONT	No	1.616	Yes	NA,NA	NA	NA
chr4:12238048	127645	INS	60	0.8757	0.445	41	NA	NA	NA	NA	NA	NA	NA	NA	NA	No	ID=4-12237992-12238018-AT,4-12238017-12238040-TG,4-12238039-12238059-TA,4-12238060-12238073-AT,4-12238072-12238081-AC;MOTIFS=AC,TA,TG,AT;STRUC=<VC173977>	HPRC,HGSVC,1KG-ONT	No	1.616	Yes	NA,NA	NA	NA
chr4:12238048	127644	INS	76	0.8097	0.6796	12	NA	NA	NA	NA	NA	NA	NA	NA	NA	No	ID=4-12237992-12238018-AT,4-12238017-12238040-TG,4-12238039-12238059-TA,4-12238060-12238073-AT,4-12238072-12238081-AC;MOTIFS=AC,TA,TG,AT;STRUC=<VC173977>	HPRC,HGSVC,1KG-ONT	No	1.616	Yes	NA,NA	NA	NA
chr4:12238048	127643	INS	72	0.8499	0.5627	70	NA	NA	NA	NA	NA	NA	NA	NA	NA	No	ID=4-12237992-12238018-AT,4-12238017-12238040-TG,4-12238039-12238059-TA,4-12238060-12238073-AT,4-12238072-12238081-AC;MOTIFS=AC,TA,TG,AT;STRUC=<VC173977>	HPRC,HGSVC,1KG-ONT	No	1.616	Yes	NA,NA	NA	NA
chr4:12238048	127646	INS	82	0.8215	0.6466	129	NA	NA	NA	NA	NA	NA	NA	NA	NA	No	ID=4-12237992-12238018-AT,4-12238017-12238040-TG,4-12238039-12238059-TA,4-12238060-12238073-AT,4-12238072-12238081-AC;MOTIFS=AC,TA,TG,AT;STRUC=<VC173977>	HPRC,HGSVC,1KG-ONT	No	1.616	Yes	NA,NA	NA	NA
chr4:12238048	127642	INS	96	0.8048	0.6944	32	NA	NA	NA	NA	NA	NA	NA	NA	NA	No	ID=4-12237992-12238018-AT,4-12238017-12238040-TG,4-12238039-12238059-TA,4-12238060-12238073-AT,4-12238072-12238081-AC;MOTIFS=AC,TA,TG,AT;STRUC=<VC173977>	HPRC,HGSVC	No	1.616	Yes	NA,NA	NA	NA
chr4:12238048	127647	INS	50	0.9566	0.1787	271	NA	NA	NA	NA	NA	NA	NA	NA	NA	No	ID=4-12237992-12238018-AT,4-12238017-12238040-TG,4-12238039-12238059-TA,4-12238060-12238073-AT,4-12238072-12238081-AC;MOTIFS=AC,TA,TG,AT;STRUC=<VC173977>	HPRC,HGSVC,1KG-ONT	No	1.616	Yes	NA,NA	NA	NA
chr4:12238048	127648	INS	70	0.8245	0.6599	1	NA	NA	NA	NA	NA	NA	NA	NA	NA	No	ID=4-12237992-12238018-AT,4-12238017-12238040-TG,4-12238039-12238059-TA,4-12238060-12238073-AT,4-12238072-12238081-AC;MOTIFS=AC,TA,TG,AT;STRUC=<VC173977>	HPRC,HGSVC,1KG-ONT	No	1.616	No	NA,NA	NA	NA
chr4:12238050	127649	INS	52	0.8356	0.6298	42	NA	NA	NA	NA	NA	NA	NA	NA	NA	No	ID=4-12237992-12238018-AT,4-12238017-12238040-TG,4-12238039-12238059-TA,4-12238060-12238073-AT,4-12238072-12238081-AC;MOTIFS=AC,TA,TG,AT;STRUC=<VC173977>	HPRC,HGSVC,1KG-ONT	No	1.616	Yes	NA,NA	NA	NA
chr4:12238050	127650	INS	56	0.8284	0.6405	43	NA	NA	NA	NA	NA	NA	NA	NA	NA	No	ID=4-12237992-12238018-AT,4-12238017-12238040-TG,4-12238039-12238059-TA,4-12238060-12238073-AT,4-12238072-12238081-AC;MOTIFS=AC,TA,TG,AT;STRUC=<VC173977>	HPRC,HGSVC,1KG-ONT	No	1.616	Yes	NA,NA	NA	NA
chr4:12238057	127651	INS	59	0.831	0.6117	3	NA	NA	NA	NA	NA	NA	NA	NA	NA	No	ID=4-12237992-12238018-AT,4-12238017-12238040-TG,4-12238039-12238059-TA,4-12238060-12238073-AT,4-12238072-12238081-AC;MOTIFS=AC,TA,TG,AT;STRUC=<VC173977>	HPRC,HGSVC,1KG-ONT	No	1.616	No	NA,NA	NA	NA
chr4:12257169	127652	DEL	2441	0.8684	0.4887	1	NA	NA	NA	NA	NA	NA	NA	NA	NA	No	ID=4-12257505-12257515-T;MOTIFS=T;STRUC=<TR2602251>,ID=4-12258073-12258082-ATA;MOTIFS=ATA;STRUC=<TR2602252>,ID=4-12259594-12259610-T;MOTIFS=T;STRUC=<TR2602253>	NA	Yes	0.898	No	NA,NA	NA	NA
chr4:12271067	127653	INS	630	0.8894	0.5892	1	NA	NA	NA	NA	NA	NA	NA	NA	NA	No	NA	NA	No	4.801	No	NA,NA	NA	NA
chr4:12271811	127654	INS	332	0.9103	0.3182	1	NA	NA	NA	NA	NA	NA	NA	NA	NA	No	NA	NA	Yes	7.29	No	NA,NA	NA	NA
chr4:12290024	127655	DEL	310	0.9421	0.2554	91	NA	NA	NA	NA	NA	NA	NA	NA	NA	No	NA	HPRC,HGSVC,1KG-ONT	Yes	0.336	Yes	NA,NA	NA	NA
chr4:12325171	127656	DEL	1284	0.8657	0.5115	55	NA	NA	NA	NA	NA	NA	NA	NA	NA	No	ID=4-12325383-12325393-AGA;MOTIFS=AGA;STRUC=<TR2602345>	HPRC,HGSVC	Yes	0.294	Yes	NA,NA	NA	NA
chr4:12386181	127660	INS	50	0.8146	0.6596	9	NA	NA	NA	NA	NA	NA	NA	NA	NA	No	ID=4-12386096-12386106-AT,4-12386113-12386124-TA,4-12386131-12386144-TA,4-12386158-12386168-AT,4-12386182-12386192-AT,4-12386182-12386234-ATATATATATCCTATATATATAGAAC,4-12386194-12386204-TA,4-12386208-12386218-AT,4-12386220-12386230-TA,4-12386222-12386270-TATATATAGAACATATATATATCC,4-12386234-12386244-AT,4-12386246-12386254-TA,4-12386258-12386268-AT,4-12386270-12386280-TA,4-12386284-12386294-AT,4-12386296-12386306-TA,4-12386310-12386320-AT,4-12386322-12386332-TA,4-12386336-12386346-AT,4-12386348-12386356-TA,4-12386324-12386372-TATATATAGAACATATATATATCC,4-12386360-12386370-AT,4-12386384-12386396-AT,4-12386398-12386410-TA,4-12386414-12386432-AT,4-12386471-12386481-AT;MOTIFS=ATATATATATCCTATATATATAGAAC,TATATATAGAACATATATATATCC,TA,AT;STRUC=<VC173991>	HPRC,HGSVC,1KG-ONT	No	1.616	Yes	NA,NA	NA	NA
chr4:12386181	127661	INS	76	0.9293	0.5341	30	NA	NA	NA	NA	NA	NA	NA	NA	NA	No	ID=4-12386096-12386106-AT,4-12386113-12386124-TA,4-12386131-12386144-TA,4-12386158-12386168-AT,4-12386182-12386192-AT,4-12386182-12386234-ATATATATATCCTATATATATAGAAC,4-12386194-12386204-TA,4-12386208-12386218-AT,4-12386220-12386230-TA,4-12386222-12386270-TATATATAGAACATATATATATCC,4-12386234-12386244-AT,4-12386246-12386254-TA,4-12386258-12386268-AT,4-12386270-12386280-TA,4-12386284-12386294-AT,4-12386296-12386306-TA,4-12386310-12386320-AT,4-12386322-12386332-TA,4-12386336-12386346-AT,4-12386348-12386356-TA,4-12386324-12386372-TATATATAGAACATATATATATCC,4-12386360-12386370-AT,4-12386384-12386396-AT,4-12386398-12386410-TA,4-12386414-12386432-AT,4-12386471-12386481-AT;MOTIFS=ATATATATATCCTATATATATAGAAC,TATATATAGAACATATATATATCC,TA,AT;STRUC=<VC173991>	HPRC,HGSVC,1KG-ONT	No	1.616	Yes	NA,NA	NA	NA
chr4:12386181	127662	INS	128	0.9035	0.3513	24	NA	NA	NA	NA	NA	NA	NA	NA	NA	No	ID=4-12386096-12386106-AT,4-12386113-12386124-TA,4-12386131-12386144-TA,4-12386158-12386168-AT,4-12386182-12386192-AT,4-12386182-12386234-ATATATATATCCTATATATATAGAAC,4-12386194-12386204-TA,4-12386208-12386218-AT,4-12386220-12386230-TA,4-12386222-12386270-TATATATAGAACATATATATATCC,4-12386234-12386244-AT,4-12386246-12386254-TA,4-12386258-12386268-AT,4-12386270-12386280-TA,4-12386284-12386294-AT,4-12386296-12386306-TA,4-12386310-12386320-AT,4-12386322-12386332-TA,4-12386336-12386346-AT,4-12386348-12386356-TA,4-12386324-12386372-TATATATAGAACATATATATATCC,4-12386360-12386370-AT,4-12386384-12386396-AT,4-12386398-12386410-TA,4-12386414-12386432-AT,4-12386471-12386481-AT;MOTIFS=ATATATATATCCTATATATATAGAAC,TATATATAGAACATATATATATCC,TA,AT;STRUC=<VC173991>	HPRC,HGSVC	No	1.616	Yes	NA,NA	NA	NA
chr4:12386181	127663	INS	54	0.8349	0.5966	235	NA	NA	NA	NA	NA	NA	NA	NA	NA	No	ID=4-12386096-12386106-AT,4-12386113-12386124-TA,4-12386131-12386144-TA,4-12386158-12386168-AT,4-12386182-12386192-AT,4-12386182-12386234-ATATATATATCCTATATATATAGAAC,4-12386194-12386204-TA,4-12386208-12386218-AT,4-12386220-12386230-TA,4-12386222-12386270-TATATATAGAACATATATATATCC,4-12386234-12386244-AT,4-12386246-12386254-TA,4-12386258-12386268-AT,4-12386270-12386280-TA,4-12386284-12386294-AT,4-12386296-12386306-TA,4-12386310-12386320-AT,4-12386322-12386332-TA,4-12386336-12386346-AT,4-12386348-12386356-TA,4-12386324-12386372-TATATATAGAACATATATATATCC,4-12386360-12386370-AT,4-12386384-12386396-AT,4-12386398-12386410-TA,4-12386414-12386432-AT,4-12386471-12386481-AT;MOTIFS=ATATATATATCCTATATATATAGAAC,TATATATAGAACATATATATATCC,TA,AT;STRUC=<VC173991>	HPRC,HGSVC,1KG-ONT	No	1.616	Yes	NA,NA	NA	NA
chr4:12386182	127664	INS	54	0.9055	0.3348	1	NA	NA	NA	NA	NA	NA	NA	NA	NA	No	ID=4-12386096-12386106-AT,4-12386113-12386124-TA,4-12386131-12386144-TA,4-12386158-12386168-AT,4-12386182-12386192-AT,4-12386182-12386234-ATATATATATCCTATATATATAGAAC,4-12386194-12386204-TA,4-12386208-12386218-AT,4-12386220-12386230-TA,4-12386222-12386270-TATATATAGAACATATATATATCC,4-12386234-12386244-AT,4-12386246-12386254-TA,4-12386258-12386268-AT,4-12386270-12386280-TA,4-12386284-12386294-AT,4-12386296-12386306-TA,4-12386310-12386320-AT,4-12386322-12386332-TA,4-12386336-12386346-AT,4-12386348-12386356-TA,4-12386324-12386372-TATATATAGAACATATATATATCC,4-12386360-12386370-AT,4-12386384-12386396-AT,4-12386398-12386410-TA,4-12386414-12386432-AT,4-12386471-12386481-AT;MOTIFS=ATATATATATCCTATATATATAGAAC,TATATATAGAACATATATATATCC,TA,AT;STRUC=<VC173991>	HPRC,HGSVC,1KG-ONT	No	1.616	No	NA,NA	NA	NA
chr4:12386182	127665	INS	80	0.9299	0.2711	16	NA	NA	NA	NA	NA	NA	NA	NA	NA	No	ID=4-12386096-12386106-AT,4-12386113-12386124-TA,4-12386131-12386144-TA,4-12386158-12386168-AT,4-12386182-12386192-AT,4-12386182-12386234-ATATATATATCCTATATATATAGAAC,4-12386194-12386204-TA,4-12386208-12386218-AT,4-12386220-12386230-TA,4-12386222-12386270-TATATATAGAACATATATATATCC,4-12386234-12386244-AT,4-12386246-12386254-TA,4-12386258-12386268-AT,4-12386270-12386280-TA,4-12386284-12386294-AT,4-12386296-12386306-TA,4-12386310-12386320-AT,4-12386322-12386332-TA,4-12386336-12386346-AT,4-12386348-12386356-TA,4-12386324-12386372-TATATATAGAACATATATATATCC,4-12386360-12386370-AT,4-12386384-12386396-AT,4-12386398-12386410-TA,4-12386414-12386432-AT,4-12386471-12386481-AT;MOTIFS=ATATATATATCCTATATATATAGAAC,TATATATAGAACATATATATATCC,TA,AT;STRUC=<VC173991>	HPRC,HGSVC,1KG-ONT	No	1.616	No	NA,NA	NA	NA
chr4:12386182	127667	DEL	76	0.9037	0.3547	251	NA	NA	NA	NA	NA	NA	NA	NA	NA	No	ID=4-12386096-12386106-AT,4-12386113-12386124-TA,4-12386131-12386144-TA,4-12386158-12386168-AT,4-12386182-12386192-AT,4-12386182-12386234-ATATATATATCCTATATATATAGAAC,4-12386194-12386204-TA,4-12386208-12386218-AT,4-12386220-12386230-TA,4-12386222-12386270-TATATATAGAACATATATATATCC,4-12386234-12386244-AT,4-12386246-12386254-TA,4-12386258-12386268-AT,4-12386270-12386280-TA,4-12386284-12386294-AT,4-12386296-12386306-TA,4-12386310-12386320-AT,4-12386322-12386332-TA,4-12386336-12386346-AT,4-12386348-12386356-TA,4-12386324-12386372-TATATATAGAACATATATATATCC,4-12386360-12386370-AT,4-12386384-12386396-AT,4-12386398-12386410-TA,4-12386414-12386432-AT,4-12386471-12386481-AT;MOTIFS=ATATATATATCCTATATATATAGAAC,TATATATAGAACATATATATATCC,TA,AT;STRUC=<VC173991>,ID=4-12386246-12386346-TATATATAGAACATATATATATCCTA;MOTIFS=TATATATAGAACATATATATATCCTA;STRUC=<TR2602416>	NA	No	0.003	Yes	NA,NA	NA	NA
chr4:12386182	127666	INS	100	0.8341	0.5749	3	NA	NA	NA	NA	NA	NA	NA	NA	NA	No	ID=4-12386096-12386106-AT,4-12386113-12386124-TA,4-12386131-12386144-TA,4-12386158-12386168-AT,4-12386182-12386192-AT,4-12386182-12386234-ATATATATATCCTATATATATAGAAC,4-12386194-12386204-TA,4-12386208-12386218-AT,4-12386220-12386230-TA,4-12386222-12386270-TATATATAGAACATATATATATCC,4-12386234-12386244-AT,4-12386246-12386254-TA,4-12386258-12386268-AT,4-12386270-12386280-TA,4-12386284-12386294-AT,4-12386296-12386306-TA,4-12386310-12386320-AT,4-12386322-12386332-TA,4-12386336-12386346-AT,4-12386348-12386356-TA,4-12386324-12386372-TATATATAGAACATATATATATCC,4-12386360-12386370-AT,4-12386384-12386396-AT,4-12386398-12386410-TA,4-12386414-12386432-AT,4-12386471-12386481-AT;MOTIFS=ATATATATATCCTATATATATAGAAC,TATATATAGAACATATATATATCC,TA,AT;STRUC=<VC173991>	HPRC,HGSVC,1KG-ONT	No	1.616	No	NA,NA	NA	NA
chr4:12386196	127668	INS	76	0.9358	0.3754	43	NA	NA	NA	NA	NA	NA	NA	NA	NA	No	ID=4-12386096-12386106-AT,4-12386113-12386124-TA,4-12386131-12386144-TA,4-12386158-12386168-AT,4-12386182-12386192-AT,4-12386182-12386234-ATATATATATCCTATATATATAGAAC,4-12386194-12386204-TA,4-12386208-12386218-AT,4-12386220-12386230-TA,4-12386222-12386270-TATATATAGAACATATATATATCC,4-12386234-12386244-AT,4-12386246-12386254-TA,4-12386258-12386268-AT,4-12386270-12386280-TA,4-12386284-12386294-AT,4-12386296-12386306-TA,4-12386310-12386320-AT,4-12386322-12386332-TA,4-12386336-12386346-AT,4-12386348-12386356-TA,4-12386324-12386372-TATATATAGAACATATATATATCC,4-12386360-12386370-AT,4-12386384-12386396-AT,4-12386398-12386410-TA,4-12386414-12386432-AT,4-12386471-12386481-AT;MOTIFS=ATATATATATCCTATATATATAGAAC,TATATATAGAACATATATATATCC,TA,AT;STRUC=<VC173991>	HPRC,HGSVC,1KG-ONT	No	1.616	Yes	NA,NA	NA	NA
chr4:12386222	127669	INS	50	0.8116	0.6687	7	NA	NA	NA	NA	NA	NA	NA	NA	NA	No	ID=4-12386096-12386106-AT,4-12386113-12386124-TA,4-12386131-12386144-TA,4-12386158-12386168-AT,4-12386182-12386192-AT,4-12386182-12386234-ATATATATATCCTATATATATAGAAC,4-12386194-12386204-TA,4-12386208-12386218-AT,4-12386220-12386230-TA,4-12386222-12386270-TATATATAGAACATATATATATCC,4-12386234-12386244-AT,4-12386246-12386254-TA,4-12386258-12386268-AT,4-12386270-12386280-TA,4-12386284-12386294-AT,4-12386296-12386306-TA,4-12386310-12386320-AT,4-12386322-12386332-TA,4-12386336-12386346-AT,4-12386348-12386356-TA,4-12386324-12386372-TATATATAGAACATATATATATCC,4-12386360-12386370-AT,4-12386384-12386396-AT,4-12386398-12386410-TA,4-12386414-12386432-AT,4-12386471-12386481-AT;MOTIFS=ATATATATATCCTATATATATAGAAC,TATATATAGAACATATATATATCC,TA,AT;STRUC=<VC173991>	HPRC,HGSVC,1KG-ONT	No	1.616	Yes	NA,NA	NA	NA
chr4:12386246	127675	INS	158	0.8451	0.5417	21	NA	NA	NA	NA	NA	NA	NA	NA	NA	No	ID=4-12386096-12386106-AT,4-12386113-12386124-TA,4-12386131-12386144-TA,4-12386158-12386168-AT,4-12386182-12386192-AT,4-12386182-12386234-ATATATATATCCTATATATATAGAAC,4-12386194-12386204-TA,4-12386208-12386218-AT,4-12386220-12386230-TA,4-12386222-12386270-TATATATAGAACATATATATATCC,4-12386234-12386244-AT,4-12386246-12386254-TA,4-12386258-12386268-AT,4-12386270-12386280-TA,4-12386284-12386294-AT,4-12386296-12386306-TA,4-12386310-12386320-AT,4-12386322-12386332-TA,4-12386336-12386346-AT,4-12386348-12386356-TA,4-12386324-12386372-TATATATAGAACATATATATATCC,4-12386360-12386370-AT,4-12386384-12386396-AT,4-12386398-12386410-TA,4-12386414-12386432-AT,4-12386471-12386481-AT;MOTIFS=ATATATATATCCTATATATATAGAAC,TATATATAGAACATATATATATCC,TA,AT;STRUC=<VC173991>	HPRC	No	1.616	Yes	NA,NA	NA	NA
chr4:12386246	127670	INS	50	0.8725	0.4897	15	NA	NA	NA	NA	NA	NA	NA	NA	NA	No	ID=4-12386096-12386106-AT,4-12386113-12386124-TA,4-12386131-12386144-TA,4-12386158-12386168-AT,4-12386182-12386192-AT,4-12386182-12386234-ATATATATATCCTATATATATAGAAC,4-12386194-12386204-TA,4-12386208-12386218-AT,4-12386220-12386230-TA,4-12386222-12386270-TATATATAGAACATATATATATCC,4-12386234-12386244-AT,4-12386246-12386254-TA,4-12386258-12386268-AT,4-12386270-12386280-TA,4-12386284-12386294-AT,4-12386296-12386306-TA,4-12386310-12386320-AT,4-12386322-12386332-TA,4-12386336-12386346-AT,4-12386348-12386356-TA,4-12386324-12386372-TATATATAGAACATATATATATCC,4-12386360-12386370-AT,4-12386384-12386396-AT,4-12386398-12386410-TA,4-12386414-12386432-AT,4-12386471-12386481-AT;MOTIFS=ATATATATATCCTATATATATAGAAC,TATATATAGAACATATATATATCC,TA,AT;STRUC=<VC173991>	HPRC,HGSVC,1KG-ONT	No	1.616	Yes	NA,NA	NA	NA
chr4:12386246	127671	INS	55	0.8408	0.6282	6	NA	NA	NA	NA	NA	NA	NA	NA	NA	No	ID=4-12386096-12386106-AT,4-12386113-12386124-TA,4-12386131-12386144-TA,4-12386158-12386168-AT,4-12386182-12386192-AT,4-12386182-12386234-ATATATATATCCTATATATATAGAAC,4-12386194-12386204-TA,4-12386208-12386218-AT,4-12386220-12386230-TA,4-12386222-12386270-TATATATAGAACATATATATATCC,4-12386234-12386244-AT,4-12386246-12386254-TA,4-12386258-12386268-AT,4-12386270-12386280-TA,4-12386284-12386294-AT,4-12386296-12386306-TA,4-12386310-12386320-AT,4-12386322-12386332-TA,4-12386336-12386346-AT,4-12386348-12386356-TA,4-12386324-12386372-TATATATAGAACATATATATATCC,4-12386360-12386370-AT,4-12386384-12386396-AT,4-12386398-12386410-TA,4-12386414-12386432-AT,4-12386471-12386481-AT;MOTIFS=ATATATATATCCTATATATATAGAAC,TATATATAGAACATATATATATCC,TA,AT;STRUC=<VC173991>	HPRC,HGSVC,1KG-ONT	No	1.616	Yes	NA,NA	NA	NA
chr4:12386246	127672	INS	54	0.8743	0.4476	197	NA	NA	NA	NA	NA	NA	NA	NA	NA	No	ID=4-12386096-12386106-AT,4-12386113-12386124-TA,4-12386131-12386144-TA,4-12386158-12386168-AT,4-12386182-12386192-AT,4-12386182-12386234-ATATATATATCCTATATATATAGAAC,4-12386194-12386204-TA,4-12386208-12386218-AT,4-12386220-12386230-TA,4-12386222-12386270-TATATATAGAACATATATATATCC,4-12386234-12386244-AT,4-12386246-12386254-TA,4-12386258-12386268-AT,4-12386270-12386280-TA,4-12386284-12386294-AT,4-12386296-12386306-TA,4-12386310-12386320-AT,4-12386322-12386332-TA,4-12386336-12386346-AT,4-12386348-12386356-TA,4-12386324-12386372-TATATATAGAACATATATATATCC,4-12386360-12386370-AT,4-12386384-12386396-AT,4-12386398-12386410-TA,4-12386414-12386432-AT,4-12386471-12386481-AT;MOTIFS=ATATATATATCCTATATATATAGAAC,TATATATAGAACATATATATATCC,TA,AT;STRUC=<VC173991>	HPRC,HGSVC,1KG-ONT	No	1.616	Yes	NA,NA	NA	NA
chr4:12386246	127673	INS	80	0.8711	0.4865	395	NA	NA	NA	NA	NA	NA	NA	NA	NA	No	ID=4-12386096-12386106-AT,4-12386113-12386124-TA,4-12386131-12386144-TA,4-12386158-12386168-AT,4-12386182-12386192-AT,4-12386182-12386234-ATATATATATCCTATATATATAGAAC,4-12386194-12386204-TA,4-12386208-12386218-AT,4-12386220-12386230-TA,4-12386222-12386270-TATATATAGAACATATATATATCC,4-12386234-12386244-AT,4-12386246-12386254-TA,4-12386258-12386268-AT,4-12386270-12386280-TA,4-12386284-12386294-AT,4-12386296-12386306-TA,4-12386310-12386320-AT,4-12386322-12386332-TA,4-12386336-12386346-AT,4-12386348-12386356-TA,4-12386324-12386372-TATATATAGAACATATATATATCC,4-12386360-12386370-AT,4-12386384-12386396-AT,4-12386398-12386410-TA,4-12386414-12386432-AT,4-12386471-12386481-AT;MOTIFS=ATATATATATCCTATATATATAGAAC,TATATATAGAACATATATATATCC,TA,AT;STRUC=<VC173991>	HPRC,HGSVC,1KG-ONT	No	1.616	Yes	NA,NA	NA	NA
chr4:12386246	127674	INS	106	0.8321	0.6313	69	NA	NA	NA	NA	NA	NA	NA	NA	NA	No	ID=4-12386096-12386106-AT,4-12386113-12386124-TA,4-12386131-12386144-TA,4-12386158-12386168-AT,4-12386182-12386192-AT,4-12386182-12386234-ATATATATATCCTATATATATAGAAC,4-12386194-12386204-TA,4-12386208-12386218-AT,4-12386220-12386230-TA,4-12386222-12386270-TATATATAGAACATATATATATCC,4-12386234-12386244-AT,4-12386246-12386254-TA,4-12386258-12386268-AT,4-12386270-12386280-TA,4-12386284-12386294-AT,4-12386296-12386306-TA,4-12386310-12386320-AT,4-12386322-12386332-TA,4-12386336-12386346-AT,4-12386348-12386356-TA,4-12386324-12386372-TATATATAGAACATATATATATCC,4-12386360-12386370-AT,4-12386384-12386396-AT,4-12386398-12386410-TA,4-12386414-12386432-AT,4-12386471-12386481-AT;MOTIFS=ATATATATATCCTATATATATAGAAC,TATATATAGAACATATATATATCC,TA,AT;STRUC=<VC173991>	HPRC,HGSVC,1KG-ONT	No	1.616	Yes	NA,NA	NA	NA
chr4:12386268	127676	INS	55	0.8378	0.5877	28	NA	NA	NA	NA	NA	NA	NA	NA	NA	No	ID=4-12386096-12386106-AT,4-12386113-12386124-TA,4-12386131-12386144-TA,4-12386158-12386168-AT,4-12386182-12386192-AT,4-12386182-12386234-ATATATATATCCTATATATATAGAAC,4-12386194-12386204-TA,4-12386208-12386218-AT,4-12386220-12386230-TA,4-12386222-12386270-TATATATAGAACATATATATATCC,4-12386234-12386244-AT,4-12386246-12386254-TA,4-12386258-12386268-AT,4-12386270-12386280-TA,4-12386284-12386294-AT,4-12386296-12386306-TA,4-12386310-12386320-AT,4-12386322-12386332-TA,4-12386336-12386346-AT,4-12386348-12386356-TA,4-12386324-12386372-TATATATAGAACATATATATATCC,4-12386360-12386370-AT,4-12386384-12386396-AT,4-12386398-12386410-TA,4-12386414-12386432-AT,4-12386471-12386481-AT;MOTIFS=ATATATATATCCTATATATATAGAAC,TATATATAGAACATATATATATCC,TA,AT;STRUC=<VC173991>,ID=4-12386246-12386346-TATATATAGAACATATATATATCCTA;MOTIFS=TATATATAGAACATATATATATCCTA;STRUC=<TR2602416>	HPRC,HGSVC,1KG-ONT	No	1.616	Yes	NA,NA	NA	NA
chr4:12386292	127677	INS	53	0.8107	0.6484	173	NA	NA	NA	NA	NA	NA	NA	NA	NA	No	ID=4-12386096-12386106-AT,4-12386113-12386124-TA,4-12386131-12386144-TA,4-12386158-12386168-AT,4-12386182-12386192-AT,4-12386182-12386234-ATATATATATCCTATATATATAGAAC,4-12386194-12386204-TA,4-12386208-12386218-AT,4-12386220-12386230-TA,4-12386222-12386270-TATATATAGAACATATATATATCC,4-12386234-12386244-AT,4-12386246-12386254-TA,4-12386258-12386268-AT,4-12386270-12386280-TA,4-12386284-12386294-AT,4-12386296-12386306-TA,4-12386310-12386320-AT,4-12386322-12386332-TA,4-12386336-12386346-AT,4-12386348-12386356-TA,4-12386324-12386372-TATATATAGAACATATATATATCC,4-12386360-12386370-AT,4-12386384-12386396-AT,4-12386398-12386410-TA,4-12386414-12386432-AT,4-12386471-12386481-AT;MOTIFS=ATATATATATCCTATATATATAGAAC,TATATATAGAACATATATATATCC,TA,AT;STRUC=<VC173991>,ID=4-12386246-12386346-TATATATAGAACATATATATATCCTA;MOTIFS=TATATATAGAACATATATATATCCTA;STRUC=<TR2602416>	HPRC,HGSVC,1KG-ONT	No	1.616	Yes	NA,NA	NA	NA
chr4:12386336	127678	INS	100	0.8448	0.5482	196	NA	NA	NA	NA	NA	NA	NA	NA	NA	No	ID=4-12386096-12386106-AT,4-12386113-12386124-TA,4-12386131-12386144-TA,4-12386158-12386168-AT,4-12386182-12386192-AT,4-12386182-12386234-ATATATATATCCTATATATATAGAAC,4-12386194-12386204-TA,4-12386208-12386218-AT,4-12386220-12386230-TA,4-12386222-12386270-TATATATAGAACATATATATATCC,4-12386234-12386244-AT,4-12386246-12386254-TA,4-12386258-12386268-AT,4-12386270-12386280-TA,4-12386284-12386294-AT,4-12386296-12386306-TA,4-12386310-12386320-AT,4-12386322-12386332-TA,4-12386336-12386346-AT,4-12386348-12386356-TA,4-12386324-12386372-TATATATAGAACATATATATATCC,4-12386360-12386370-AT,4-12386384-12386396-AT,4-12386398-12386410-TA,4-12386414-12386432-AT,4-12386471-12386481-AT;MOTIFS=ATATATATATCCTATATATATAGAAC,TATATATAGAACATATATATATCC,TA,AT;STRUC=<VC173991>,ID=4-12386246-12386346-TATATATAGAACATATATATATCCTA;MOTIFS=TATATATAGAACATATATATATCCTA;STRUC=<TR2602416>	HPRC,HGSVC,1KG-ONT	Yes	1.616	Yes	NA,NA	NA	NA
chr4:12386341	127679	INS	79	0.8059	0.6951	4	NA	NA	NA	NA	NA	NA	NA	NA	NA	No	ID=4-12386096-12386106-AT,4-12386113-12386124-TA,4-12386131-12386144-TA,4-12386158-12386168-AT,4-12386182-12386192-AT,4-12386182-12386234-ATATATATATCCTATATATATAGAAC,4-12386194-12386204-TA,4-12386208-12386218-AT,4-12386220-12386230-TA,4-12386222-12386270-TATATATAGAACATATATATATCC,4-12386234-12386244-AT,4-12386246-12386254-TA,4-12386258-12386268-AT,4-12386270-12386280-TA,4-12386284-12386294-AT,4-12386296-12386306-TA,4-12386310-12386320-AT,4-12386322-12386332-TA,4-12386336-12386346-AT,4-12386348-12386356-TA,4-12386324-12386372-TATATATAGAACATATATATATCC,4-12386360-12386370-AT,4-12386384-12386396-AT,4-12386398-12386410-TA,4-12386414-12386432-AT,4-12386471-12386481-AT;MOTIFS=ATATATATATCCTATATATATAGAAC,TATATATAGAACATATATATATCC,TA,AT;STRUC=<VC173991>,ID=4-12386246-12386346-TATATATAGAACATATATATATCCTA;MOTIFS=TATATATAGAACATATATATATCCTA;STRUC=<TR2602416>	HPRC,HGSVC,1KG-ONT	Yes	1.616	No	NA,NA	NA	NA
chr4:12386343	127680	DEL	55	0.911	0.3722	184	NA	NA	NA	NA	NA	NA	NA	NA	NA	No	ID=4-12386096-12386106-AT,4-12386113-12386124-TA,4-12386131-12386144-TA,4-12386158-12386168-AT,4-12386182-12386192-AT,4-12386182-12386234-ATATATATATCCTATATATATAGAAC,4-12386194-12386204-TA,4-12386208-12386218-AT,4-12386220-12386230-TA,4-12386222-12386270-TATATATAGAACATATATATATCC,4-12386234-12386244-AT,4-12386246-12386254-TA,4-12386258-12386268-AT,4-12386270-12386280-TA,4-12386284-12386294-AT,4-12386296-12386306-TA,4-12386310-12386320-AT,4-12386322-12386332-TA,4-12386336-12386346-AT,4-12386348-12386356-TA,4-12386324-12386372-TATATATAGAACATATATATATCC,4-12386360-12386370-AT,4-12386384-12386396-AT,4-12386398-12386410-TA,4-12386414-12386432-AT,4-12386471-12386481-AT;MOTIFS=ATATATATATCCTATATATATAGAAC,TATATATAGAACATATATATATCC,TA,AT;STRUC=<VC173991>,ID=4-12386246-12386346-TATATATAGAACATATATATATCCTA;MOTIFS=TATATATAGAACATATATATATCCTA;STRUC=<TR2602416>	NA	No	0.003	Yes	NA,NA	NA	NA
chr4:12386346	127681	INS	74	0.8415	0.598	115	NA	NA	NA	NA	NA	NA	NA	NA	NA	No	ID=4-12386096-12386106-AT,4-12386113-12386124-TA,4-12386131-12386144-TA,4-12386158-12386168-AT,4-12386182-12386192-AT,4-12386182-12386234-ATATATATATCCTATATATATAGAAC,4-12386194-12386204-TA,4-12386208-12386218-AT,4-12386220-12386230-TA,4-12386222-12386270-TATATATAGAACATATATATATCC,4-12386234-12386244-AT,4-12386246-12386254-TA,4-12386258-12386268-AT,4-12386270-12386280-TA,4-12386284-12386294-AT,4-12386296-12386306-TA,4-12386310-12386320-AT,4-12386322-12386332-TA,4-12386336-12386346-AT,4-12386348-12386356-TA,4-12386324-12386372-TATATATAGAACATATATATATCC,4-12386360-12386370-AT,4-12386384-12386396-AT,4-12386398-12386410-TA,4-12386414-12386432-AT,4-12386471-12386481-AT;MOTIFS=ATATATATATCCTATATATATAGAAC,TATATATAGAACATATATATATCC,TA,AT;STRUC=<VC173991>,ID=4-12386246-12386346-TATATATAGAACATATATATATCCTA;MOTIFS=TATATATAGAACATATATATATCCTA;STRUC=<TR2602416>	HPRC,HGSVC,1KG-ONT	Yes	1.616	Yes	NA,NA	NA	NA
chr4:12386360	127682	INS	50	0.8692	0.4621	108	NA	NA	NA	NA	NA	NA	NA	NA	NA	No	ID=4-12386096-12386106-AT,4-12386113-12386124-TA,4-12386131-12386144-TA,4-12386158-12386168-AT,4-12386182-12386192-AT,4-12386182-12386234-ATATATATATCCTATATATATAGAAC,4-12386194-12386204-TA,4-12386208-12386218-AT,4-12386220-12386230-TA,4-12386222-12386270-TATATATAGAACATATATATATCC,4-12386234-12386244-AT,4-12386246-12386254-TA,4-12386258-12386268-AT,4-12386270-12386280-TA,4-12386284-12386294-AT,4-12386296-12386306-TA,4-12386310-12386320-AT,4-12386322-12386332-TA,4-12386336-12386346-AT,4-12386348-12386356-TA,4-12386324-12386372-TATATATAGAACATATATATATCC,4-12386360-12386370-AT,4-12386384-12386396-AT,4-12386398-12386410-TA,4-12386414-12386432-AT,4-12386471-12386481-AT;MOTIFS=ATATATATATCCTATATATATAGAAC,TATATATAGAACATATATATATCC,TA,AT;STRUC=<VC173991>	HPRC,HGSVC,1KG-ONT	Yes	1.616	Yes	NA,NA	NA	NA
chr4:12386371	127683	INS	74	0.8661	0.5126	5	NA	NA	NA	NA	NA	NA	NA	NA	NA	No	ID=4-12386096-12386106-AT,4-12386113-12386124-TA,4-12386131-12386144-TA,4-12386158-12386168-AT,4-12386182-12386192-AT,4-12386182-12386234-ATATATATATCCTATATATATAGAAC,4-12386194-12386204-TA,4-12386208-12386218-AT,4-12386220-12386230-TA,4-12386222-12386270-TATATATAGAACATATATATATCC,4-12386234-12386244-AT,4-12386246-12386254-TA,4-12386258-12386268-AT,4-12386270-12386280-TA,4-12386284-12386294-AT,4-12386296-12386306-TA,4-12386310-12386320-AT,4-12386322-12386332-TA,4-12386336-12386346-AT,4-12386348-12386356-TA,4-12386324-12386372-TATATATAGAACATATATATATCC,4-12386360-12386370-AT,4-12386384-12386396-AT,4-12386398-12386410-TA,4-12386414-12386432-AT,4-12386471-12386481-AT;MOTIFS=ATATATATATCCTATATATATAGAAC,TATATATAGAACATATATATATCC,TA,AT;STRUC=<VC173991>	HPRC,HGSVC,1KG-ONT	Yes	1.616	Yes	NA,NA	NA	NA
chr4:12386371	127684	INS	100	0.8864	0.4271	32	NA	NA	NA	NA	NA	NA	NA	NA	NA	No	ID=4-12386096-12386106-AT,4-12386113-12386124-TA,4-12386131-12386144-TA,4-12386158-12386168-AT,4-12386182-12386192-AT,4-12386182-12386234-ATATATATATCCTATATATATAGAAC,4-12386194-12386204-TA,4-12386208-12386218-AT,4-12386220-12386230-TA,4-12386222-12386270-TATATATAGAACATATATATATCC,4-12386234-12386244-AT,4-12386246-12386254-TA,4-12386258-12386268-AT,4-12386270-12386280-TA,4-12386284-12386294-AT,4-12386296-12386306-TA,4-12386310-12386320-AT,4-12386322-12386332-TA,4-12386336-12386346-AT,4-12386348-12386356-TA,4-12386324-12386372-TATATATAGAACATATATATATCC,4-12386360-12386370-AT,4-12386384-12386396-AT,4-12386398-12386410-TA,4-12386414-12386432-AT,4-12386471-12386481-AT;MOTIFS=ATATATATATCCTATATATATAGAAC,TATATATAGAACATATATATATCC,TA,AT;STRUC=<VC173991>	HPRC,HGSVC,1KG-ONT	Yes	1.616	Yes	NA,NA	NA	NA
chr4:12386372	127690	INS	554	0.8675	0.5079	22	NA	NA	NA	NA	NA	NA	NA	NA	NA	No	ID=4-12386096-12386106-AT,4-12386113-12386124-TA,4-12386131-12386144-TA,4-12386158-12386168-AT,4-12386182-12386192-AT,4-12386182-12386234-ATATATATATCCTATATATATAGAAC,4-12386194-12386204-TA,4-12386208-12386218-AT,4-12386220-12386230-TA,4-12386222-12386270-TATATATAGAACATATATATATCC,4-12386234-12386244-AT,4-12386246-12386254-TA,4-12386258-12386268-AT,4-12386270-12386280-TA,4-12386284-12386294-AT,4-12386296-12386306-TA,4-12386310-12386320-AT,4-12386322-12386332-TA,4-12386336-12386346-AT,4-12386348-12386356-TA,4-12386324-12386372-TATATATAGAACATATATATATCC,4-12386360-12386370-AT,4-12386384-12386396-AT,4-12386398-12386410-TA,4-12386414-12386432-AT,4-12386471-12386481-AT;MOTIFS=ATATATATATCCTATATATATAGAAC,TATATATAGAACATATATATATCC,TA,AT;STRUC=<VC173991>	HGSVC,1KG-ONT	Yes	1.616	Yes	NA,NA	NA	NA
chr4:12386372	127689	INS	502	0.8005	0.6806	1	NA	NA	NA	NA	NA	NA	NA	NA	NA	No	ID=4-12386096-12386106-AT,4-12386113-12386124-TA,4-12386131-12386144-TA,4-12386158-12386168-AT,4-12386182-12386192-AT,4-12386182-12386234-ATATATATATCCTATATATATAGAAC,4-12386194-12386204-TA,4-12386208-12386218-AT,4-12386220-12386230-TA,4-12386222-12386270-TATATATAGAACATATATATATCC,4-12386234-12386244-AT,4-12386246-12386254-TA,4-12386258-12386268-AT,4-12386270-12386280-TA,4-12386284-12386294-AT,4-12386296-12386306-TA,4-12386310-12386320-AT,4-12386322-12386332-TA,4-12386336-12386346-AT,4-12386348-12386356-TA,4-12386324-12386372-TATATATAGAACATATATATATCC,4-12386360-12386370-AT,4-12386384-12386396-AT,4-12386398-12386410-TA,4-12386414-12386432-AT,4-12386471-12386481-AT;MOTIFS=ATATATATATCCTATATATATAGAAC,TATATATAGAACATATATATATCC,TA,AT;STRUC=<VC173991>	HGSVC,1KG-ONT	Yes	1.616	Yes	NA,NA	NA	NA
chr4:12386372	127686	INS	84	0.9396	0.226	4	NA	NA	NA	NA	NA	NA	NA	NA	NA	No	ID=4-12386096-12386106-AT,4-12386113-12386124-TA,4-12386131-12386144-TA,4-12386158-12386168-AT,4-12386182-12386192-AT,4-12386182-12386234-ATATATATATCCTATATATATAGAAC,4-12386194-12386204-TA,4-12386208-12386218-AT,4-12386220-12386230-TA,4-12386222-12386270-TATATATAGAACATATATATATCC,4-12386234-12386244-AT,4-12386246-12386254-TA,4-12386258-12386268-AT,4-12386270-12386280-TA,4-12386284-12386294-AT,4-12386296-12386306-TA,4-12386310-12386320-AT,4-12386322-12386332-TA,4-12386336-12386346-AT,4-12386348-12386356-TA,4-12386324-12386372-TATATATAGAACATATATATATCC,4-12386360-12386370-AT,4-12386384-12386396-AT,4-12386398-12386410-TA,4-12386414-12386432-AT,4-12386471-12386481-AT;MOTIFS=ATATATATATCCTATATATATAGAAC,TATATATAGAACATATATATATCC,TA,AT;STRUC=<VC173991>	HPRC,HGSVC,1KG-ONT	Yes	1.616	Yes	NA,NA	NA	NA
chr4:12386372	127685	INS	54	0.888	0.4118	69	NA	NA	NA	NA	NA	NA	NA	NA	NA	No	ID=4-12386096-12386106-AT,4-12386113-12386124-TA,4-12386131-12386144-TA,4-12386158-12386168-AT,4-12386182-12386192-AT,4-12386182-12386234-ATATATATATCCTATATATATAGAAC,4-12386194-12386204-TA,4-12386208-12386218-AT,4-12386220-12386230-TA,4-12386222-12386270-TATATATAGAACATATATATATCC,4-12386234-12386244-AT,4-12386246-12386254-TA,4-12386258-12386268-AT,4-12386270-12386280-TA,4-12386284-12386294-AT,4-12386296-12386306-TA,4-12386310-12386320-AT,4-12386322-12386332-TA,4-12386336-12386346-AT,4-12386348-12386356-TA,4-12386324-12386372-TATATATAGAACATATATATATCC,4-12386360-12386370-AT,4-12386384-12386396-AT,4-12386398-12386410-TA,4-12386414-12386432-AT,4-12386471-12386481-AT;MOTIFS=ATATATATATCCTATATATATAGAAC,TATATATAGAACATATATATATCC,TA,AT;STRUC=<VC173991>	HPRC,HGSVC,1KG-ONT	Yes	1.616	Yes	NA,NA	NA	NA
chr4:12386372	127687	INS	56	0.9094	0.3309	30	NA	NA	NA	NA	NA	NA	NA	NA	NA	No	ID=4-12386096-12386106-AT,4-12386113-12386124-TA,4-12386131-12386144-TA,4-12386158-12386168-AT,4-12386182-12386192-AT,4-12386182-12386234-ATATATATATCCTATATATATAGAAC,4-12386194-12386204-TA,4-12386208-12386218-AT,4-12386220-12386230-TA,4-12386222-12386270-TATATATAGAACATATATATATCC,4-12386234-12386244-AT,4-12386246-12386254-TA,4-12386258-12386268-AT,4-12386270-12386280-TA,4-12386284-12386294-AT,4-12386296-12386306-TA,4-12386310-12386320-AT,4-12386322-12386332-TA,4-12386336-12386346-AT,4-12386348-12386356-TA,4-12386324-12386372-TATATATAGAACATATATATATCC,4-12386360-12386370-AT,4-12386384-12386396-AT,4-12386398-12386410-TA,4-12386414-12386432-AT,4-12386471-12386481-AT;MOTIFS=ATATATATATCCTATATATATAGAAC,TATATATAGAACATATATATATCC,TA,AT;STRUC=<VC173991>	HPRC,HGSVC,1KG-ONT	Yes	1.616	Yes	NA,NA	NA	NA
chr4:12386372	127691	INS	80	0.8375	0.5974	10	NA	NA	NA	NA	NA	NA	NA	NA	NA	No	ID=4-12386096-12386106-AT,4-12386113-12386124-TA,4-12386131-12386144-TA,4-12386158-12386168-AT,4-12386182-12386192-AT,4-12386182-12386234-ATATATATATCCTATATATATAGAAC,4-12386194-12386204-TA,4-12386208-12386218-AT,4-12386220-12386230-TA,4-12386222-12386270-TATATATAGAACATATATATATCC,4-12386234-12386244-AT,4-12386246-12386254-TA,4-12386258-12386268-AT,4-12386270-12386280-TA,4-12386284-12386294-AT,4-12386296-12386306-TA,4-12386310-12386320-AT,4-12386322-12386332-TA,4-12386336-12386346-AT,4-12386348-12386356-TA,4-12386324-12386372-TATATATAGAACATATATATATCC,4-12386360-12386370-AT,4-12386384-12386396-AT,4-12386398-12386410-TA,4-12386414-12386432-AT,4-12386471-12386481-AT;MOTIFS=ATATATATATCCTATATATATAGAAC,TATATATAGAACATATATATATCC,TA,AT;STRUC=<VC173991>	HPRC,HGSVC,1KG-ONT	Yes	1.616	Yes	NA,NA	NA	NA
chr4:12386416	127692	INS	58	0.8193	0.6551	63	NA	NA	NA	NA	NA	NA	NA	NA	NA	No	ID=4-12386096-12386106-AT,4-12386113-12386124-TA,4-12386131-12386144-TA,4-12386158-12386168-AT,4-12386182-12386192-AT,4-12386182-12386234-ATATATATATCCTATATATATAGAAC,4-12386194-12386204-TA,4-12386208-12386218-AT,4-12386220-12386230-TA,4-12386222-12386270-TATATATAGAACATATATATATCC,4-12386234-12386244-AT,4-12386246-12386254-TA,4-12386258-12386268-AT,4-12386270-12386280-TA,4-12386284-12386294-AT,4-12386296-12386306-TA,4-12386310-12386320-AT,4-12386322-12386332-TA,4-12386336-12386346-AT,4-12386348-12386356-TA,4-12386324-12386372-TATATATAGAACATATATATATCC,4-12386360-12386370-AT,4-12386384-12386396-AT,4-12386398-12386410-TA,4-12386414-12386432-AT,4-12386471-12386481-AT;MOTIFS=ATATATATATCCTATATATATAGAAC,TATATATAGAACATATATATATCC,TA,AT;STRUC=<VC173991>	HPRC,HGSVC,1KG-ONT	Yes	1.616	Yes	NA,NA	NA	NA
chr4:12386416	127693	INS	88	0.8197	0.6622	4	NA	NA	NA	NA	NA	NA	NA	NA	NA	No	ID=4-12386096-12386106-AT,4-12386113-12386124-TA,4-12386131-12386144-TA,4-12386158-12386168-AT,4-12386182-12386192-AT,4-12386182-12386234-ATATATATATCCTATATATATAGAAC,4-12386194-12386204-TA,4-12386208-12386218-AT,4-12386220-12386230-TA,4-12386222-12386270-TATATATAGAACATATATATATCC,4-12386234-12386244-AT,4-12386246-12386254-TA,4-12386258-12386268-AT,4-12386270-12386280-TA,4-12386284-12386294-AT,4-12386296-12386306-TA,4-12386310-12386320-AT,4-12386322-12386332-TA,4-12386336-12386346-AT,4-12386348-12386356-TA,4-12386324-12386372-TATATATAGAACATATATATATCC,4-12386360-12386370-AT,4-12386384-12386396-AT,4-12386398-12386410-TA,4-12386414-12386432-AT,4-12386471-12386481-AT;MOTIFS=ATATATATATCCTATATATATAGAAC,TATATATAGAACATATATATATCC,TA,AT;STRUC=<VC173991>	HPRC,HGSVC,1KG-ONT	Yes	1.616	Yes	NA,NA	NA	NA
chr4:12407349	127694	INS	67	0.9018	0.54	13	NA	NA	NA	NA	NA	NA	NA	NA	NA	No	ID=4-12407410-12407419-ACA;MOTIFS=ACA;STRUC=(ACA)n	HPRC,HGSVC,1KG-ONT	No	1.616	No	NA,NA	NA	NA
chr4:12407352	127695	INS	51	0.9033	0.3631	90	NA	NA	NA	NA	NA	NA	NA	NA	NA	No	ID=4-12407410-12407419-ACA;MOTIFS=ACA;STRUC=(ACA)n	HPRC,HGSVC,1KG-ONT	No	1.616	Yes	NA,NA	NA	NA
chr4:12407352	127696	INS	54	0.8707	0.4903	351	NA	NA	NA	NA	NA	NA	NA	NA	NA	No	ID=4-12407410-12407419-ACA;MOTIFS=ACA;STRUC=(ACA)n	HPRC,HGSVC,1KG-ONT	No	1.616	Yes	NA,NA	NA	NA
chr4:12407352	127697	INS	59	0.9699	0.1244	219	NA	NA	NA	NA	NA	NA	NA	NA	NA	No	ID=4-12407410-12407419-ACA;MOTIFS=ACA;STRUC=(ACA)n	HPRC,HGSVC,1KG-ONT	No	1.616	Yes	NA,NA	NA	NA
chr4:12407352	127698	INS	63	0.9731	0.1014	58	NA	NA	NA	NA	NA	NA	NA	NA	NA	No	ID=4-12407410-12407419-ACA;MOTIFS=ACA;STRUC=(ACA)n	HPRC,HGSVC,1KG-ONT	No	1.616	Yes	NA,NA	NA	NA
chr4:12420927	127699	INS	54	0.8377	0.5924	26	NA	NA	NA	NA	NA	NA	NA	NA	NA	No	ID=4-12420916-12420933-AG;MOTIFS=AG;STRUC=(AG)n	HPRC,HGSVC,1KG-ONT	No	3.322	Yes	NA,NA	NA	NA
chr4:12420927	127700	INS	58	0.856	0.5385	18	NA	NA	NA	NA	NA	NA	NA	NA	NA	No	ID=4-12420916-12420933-AG;MOTIFS=AG;STRUC=(AG)n	HPRC,HGSVC,1KG-ONT	No	3.322	No	NA,NA	NA	NA
chr4:12420927	127701	INS	86	0.8551	0.5325	19	NA	NA	NA	NA	NA	NA	NA	NA	NA	No	ID=4-12420916-12420933-AG;MOTIFS=AG;STRUC=(AG)n	HPRC,HGSVC	No	3.322	Yes	NA,NA	NA	NA
chr4:12420987	127703	INS	63	0.9441	0.2151	25	NA	NA	NA	NA	NA	NA	NA	NA	NA	No	ID=4-12420931-12420988-GAAG;MOTIFS=GAAG;STRUC=<TR2602470>	HPRC,HGSVC,1KG-ONT	No	3.322	Yes	NA,NA	NA	NA
chr4:12420987	127702	INS	51	0.8333	0.6208	59	NA	NA	NA	NA	NA	NA	NA	NA	NA	No	ID=4-12420931-12420988-GAAG;MOTIFS=GAAG;STRUC=<TR2602470>	HPRC,HGSVC,1KG-ONT	No	3.322	Yes	NA,NA	NA	NA
chr4:12420987	127704	INS	67	0.8962	0.3828	13	NA	NA	NA	NA	NA	NA	NA	NA	NA	No	ID=4-12420931-12420988-GAAG;MOTIFS=GAAG;STRUC=<TR2602470>	HPRC,HGSVC,1KG-ONT	No	3.322	Yes	NA,NA	NA	NA
chr4:12420987	127705	INS	71	0.8512	0.5651	12	NA	NA	NA	NA	NA	NA	NA	NA	NA	No	ID=4-12420931-12420988-GAAG;MOTIFS=GAAG;STRUC=<TR2602470>	HPRC,HGSVC,1KG-ONT	No	3.322	No	NA,NA	NA	NA
chr4:12420987	127706	INS	79	0.918	0.2785	17	NA	NA	NA	NA	NA	NA	NA	NA	NA	No	ID=4-12420931-12420988-GAAG;MOTIFS=GAAG;STRUC=<TR2602470>	HPRC,HGSVC,1KG-ONT	No	3.322	Yes	NA,NA	NA	NA
chr4:12420987	127707	INS	91	0.8118	0.6498	15	NA	NA	NA	NA	NA	NA	NA	NA	NA	No	ID=4-12420931-12420988-GAAG;MOTIFS=GAAG;STRUC=<TR2602470>	HPRC,HGSVC	No	3.322	Yes	NA,NA	NA	NA
chr4:12420987	127708	INS	99	0.8506	0.5747	13	NA	NA	NA	NA	NA	NA	NA	NA	NA	No	ID=4-12420931-12420988-GAAG;MOTIFS=GAAG;STRUC=<TR2602470>	HPRC,HGSVC	No	3.322	Yes	NA,NA	NA	NA
chr4:12420987	127709	INS	111	0.8507	0.5483	2	NA	NA	NA	NA	NA	NA	NA	NA	NA	No	ID=4-12420931-12420988-GAAG;MOTIFS=GAAG;STRUC=<TR2602470>	HPRC,HGSVC	No	3.322	No	NA,NA	NA	NA
chr4:12420987	127710	INS	119	0.8172	0.6473	6	NA	NA	NA	NA	NA	NA	NA	NA	NA	No	ID=4-12420931-12420988-GAAG;MOTIFS=GAAG;STRUC=<TR2602470>	HPRC,HGSVC	No	3.322	No	NA,NA	NA	NA
chr4:12420987	127711	INS	75	0.8513	0.5536	20	NA	NA	NA	NA	NA	NA	NA	NA	NA	No	ID=4-12420931-12420988-GAAG;MOTIFS=GAAG;STRUC=<TR2602470>	HPRC,HGSVC,1KG-ONT	No	3.322	Yes	NA,NA	NA	NA
chr4:12427829	127712	INS	905	0.9215	0.3143	83	NA	NA	NA	NA	NA	NA	NA	NA	NA	No	NA	HPRC,HGSVC,1KG-ONT	Yes	1.616	Yes	NA,NA	NA	NA
chr4:12471641	127713	INS	323	0.8569	0.5273	9	NA	NA	NA	NA	NA	NA	NA	NA	NA	No	NA	NA	Yes	1.908	Yes	NA,NA	NA	NA
chr4:12537692	127714	DEL	213	0.831	0.6063	1	NA	NA	NA	NA	NA	NA	NA	NA	NA	No	NA	NA	Yes	3.009	No	NA,NA	NA	NA
chr4:12544636	127715	INS	89	0.8898	0.444	633	NA	NA	NA	NA	NA	NA	NA	NA	NA	No	NA	HPRC,HGSVC,1KG-ONT	No	7.823	Yes	NA,NA	NA	NA
chr4:12544733	127716	INS	98	0.9286	0.2573	4	NA	NA	NA	NA	NA	NA	NA	NA	NA	No	NA	HPRC,HGSVC,1KG-ONT	No	4.638	No	NA,NA	NA	NA
chr4:12544811	127717	INS	88	0.8413	0.5717	9	NA	NA	NA	NA	NA	NA	NA	NA	NA	No	NA	HPRC,HGSVC,1KG-ONT	No	1.616	No	NA,NA	NA	NA
chr4:12603034	127718	DEL	135	0.9239	0.3036	1	NA	NA	NA	NA	NA	NA	NA	NA	NA	No	NA	NA	Yes	0.24	No	NA,NA	NA	NA
chr4:12645575	127719	INS	369	0.8586	0.6091	1	NA	NA	NA	NA	NA	NA	NA	NA	NA	No	NA	NA	No	1.616	No	NA,NA	NA	NA
chr4:12647055	127720	INS	329	0.9178	0.295	181	NA	NA	NA	NA	NA	NA	NA	NA	NA	No	NA	HPRC,HGSVC,1KG-ONT	Yes	4.564	Yes	NA,NA	NA	NA
chr4:12648302	127721	DEL	604	0.8475	0.6155	33	NA	NA	NA	NA	NA	NA	NA	NA	NA	No	ID=4-12648267-12648278-TG,4-12648297-12648315-TA,4-12648452-12648589-TATATACTATATATACAATATATATACAATATATAGTA,4-12648469-12648478-AT,4-12648507-12648516-AT,4-12648545-12648554-AT,4-12648621-12648630-AT,4-12648631-12648641-TA,4-12648633-12648668-TATATATAC,4-12648642-12648650-TA,4-12648660-12648670-TA,4-12648681-12648690-AT,4-12648710-12648719-AT,4-12648741-12648750-TA,4-12648822-12648832-AT;MOTIFS=TATATACTATATATACAATATATATACAATATATAGTA,TA,TG,AT,TATATATAC;STRUC=<VC174001>	HPRC,1KG-ONT	Yes	0.366	Yes	NA,NA	NA	NA
chr4:12648480	127722	DEL	114	0.8504	0.5564	1	NA	NA	NA	NA	NA	NA	NA	NA	NA	No	ID=4-12648267-12648278-TG,4-12648297-12648315-TA,4-12648452-12648589-TATATACTATATATACAATATATATACAATATATAGTA,4-12648469-12648478-AT,4-12648507-12648516-AT,4-12648545-12648554-AT,4-12648621-12648630-AT,4-12648631-12648641-TA,4-12648633-12648668-TATATATAC,4-12648642-12648650-TA,4-12648660-12648670-TA,4-12648681-12648690-AT,4-12648710-12648719-AT,4-12648741-12648750-TA,4-12648822-12648832-AT;MOTIFS=TATATACTATATATACAATATATATACAATATATAGTA,TA,TG,AT,TATATATAC;STRUC=<VC174001>	1KG-ONT	No	0.051	No	NA,NA	NA	NA
chr4:12648546	127723	INS	993	0.8904	0.4006	14	NA	NA	NA	NA	NA	NA	NA	NA	NA	No	ID=4-12648267-12648278-TG,4-12648297-12648315-TA,4-12648452-12648589-TATATACTATATATACAATATATATACAATATATAGTA,4-12648469-12648478-AT,4-12648507-12648516-AT,4-12648545-12648554-AT,4-12648621-12648630-AT,4-12648631-12648641-TA,4-12648633-12648668-TATATATAC,4-12648642-12648650-TA,4-12648660-12648670-TA,4-12648681-12648690-AT,4-12648710-12648719-AT,4-12648741-12648750-TA,4-12648822-12648832-AT;MOTIFS=TATATACTATATATACAATATATATACAATATATAGTA,TA,TG,AT,TATATATAC;STRUC=<VC174001>	HPRC,HGSVC,1KG-ONT	Yes	0.123	Yes	NA,NA	NA	NA
chr4:12648549	127724	INS	824	0.7982	0.6906	3	NA	NA	NA	NA	NA	NA	NA	NA	NA	No	ID=4-12648267-12648278-TG,4-12648297-12648315-TA,4-12648452-12648589-TATATACTATATATACAATATATATACAATATATAGTA,4-12648469-12648478-AT,4-12648507-12648516-AT,4-12648545-12648554-AT,4-12648621-12648630-AT,4-12648631-12648641-TA,4-12648633-12648668-TATATATAC,4-12648642-12648650-TA,4-12648660-12648670-TA,4-12648681-12648690-AT,4-12648710-12648719-AT,4-12648741-12648750-TA,4-12648822-12648832-AT;MOTIFS=TATATACTATATATACAATATATATACAATATATAGTA,TA,TG,AT,TATATATAC;STRUC=<VC174001>	HPRC,HGSVC,1KG-ONT	Yes	0.123	Yes	NA,NA	NA	NA
chr4:12648556	127725	INS	1679	0.8858	0.4241	3	NA	NA	NA	NA	NA	NA	NA	NA	NA	No	ID=4-12648267-12648278-TG,4-12648297-12648315-TA,4-12648452-12648589-TATATACTATATATACAATATATATACAATATATAGTA,4-12648469-12648478-AT,4-12648507-12648516-AT,4-12648545-12648554-AT,4-12648621-12648630-AT,4-12648631-12648641-TA,4-12648633-12648668-TATATATAC,4-12648642-12648650-TA,4-12648660-12648670-TA,4-12648681-12648690-AT,4-12648710-12648719-AT,4-12648741-12648750-TA,4-12648822-12648832-AT;MOTIFS=TATATACTATATATACAATATATATACAATATATAGTA,TA,TG,AT,TATATATAC;STRUC=<VC174001>	HPRC,HGSVC	Yes	0.123	Yes	NA,NA	NA	NA
chr4:12648556	127726	INS	347	0.8107	0.6674	4	NA	NA	NA	NA	NA	NA	NA	NA	NA	No	ID=4-12648267-12648278-TG,4-12648297-12648315-TA,4-12648452-12648589-TATATACTATATATACAATATATATACAATATATAGTA,4-12648469-12648478-AT,4-12648507-12648516-AT,4-12648545-12648554-AT,4-12648621-12648630-AT,4-12648631-12648641-TA,4-12648633-12648668-TATATATAC,4-12648642-12648650-TA,4-12648660-12648670-TA,4-12648681-12648690-AT,4-12648710-12648719-AT,4-12648741-12648750-TA,4-12648822-12648832-AT;MOTIFS=TATATACTATATATACAATATATATACAATATATAGTA,TA,TG,AT,TATATATAC;STRUC=<VC174001>	HPRC,HGSVC,1KG-ONT	Yes	0.123	No	NA,NA	NA	NA
chr4:12648562	127727	INS	936	0.8841	0.4363	35	NA	NA	NA	NA	NA	NA	NA	NA	NA	No	ID=4-12648267-12648278-TG,4-12648297-12648315-TA,4-12648452-12648589-TATATACTATATATACAATATATATACAATATATAGTA,4-12648469-12648478-AT,4-12648507-12648516-AT,4-12648545-12648554-AT,4-12648621-12648630-AT,4-12648631-12648641-TA,4-12648633-12648668-TATATATAC,4-12648642-12648650-TA,4-12648660-12648670-TA,4-12648681-12648690-AT,4-12648710-12648719-AT,4-12648741-12648750-TA,4-12648822-12648832-AT;MOTIFS=TATATACTATATATACAATATATATACAATATATAGTA,TA,TG,AT,TATATATAC;STRUC=<VC174001>	HPRC,HGSVC,1KG-ONT	Yes	0.123	Yes	NA,NA	NA	NA
chr4:12648562	127728	INS	1001	0.9205	0.3025	110	NA	NA	NA	NA	NA	NA	NA	NA	NA	No	ID=4-12648267-12648278-TG,4-12648297-12648315-TA,4-12648452-12648589-TATATACTATATATACAATATATATACAATATATAGTA,4-12648469-12648478-AT,4-12648507-12648516-AT,4-12648545-12648554-AT,4-12648621-12648630-AT,4-12648631-12648641-TA,4-12648633-12648668-TATATATAC,4-12648642-12648650-TA,4-12648660-12648670-TA,4-12648681-12648690-AT,4-12648710-12648719-AT,4-12648741-12648750-TA,4-12648822-12648832-AT;MOTIFS=TATATACTATATATACAATATATATACAATATATAGTA,TA,TG,AT,TATATATAC;STRUC=<VC174001>	HPRC,HGSVC,1KG-ONT	Yes	0.123	Yes	NA,NA	NA	NA
chr4:12648562	127729	INS	1150	0.8325	0.6459	5	NA	NA	NA	NA	NA	NA	NA	NA	NA	No	ID=4-12648267-12648278-TG,4-12648297-12648315-TA,4-12648452-12648589-TATATACTATATATACAATATATATACAATATATAGTA,4-12648469-12648478-AT,4-12648507-12648516-AT,4-12648545-12648554-AT,4-12648621-12648630-AT,4-12648631-12648641-TA,4-12648633-12648668-TATATATAC,4-12648642-12648650-TA,4-12648660-12648670-TA,4-12648681-12648690-AT,4-12648710-12648719-AT,4-12648741-12648750-TA,4-12648822-12648832-AT;MOTIFS=TATATACTATATATACAATATATATACAATATATAGTA,TA,TG,AT,TATATATAC;STRUC=<VC174001>	HPRC,HGSVC,1KG-ONT	Yes	0.123	Yes	NA,NA	NA	NA
chr4:12648562	127730	INS	597	0.8412	0.6191	11	NA	NA	NA	NA	NA	NA	NA	NA	NA	No	ID=4-12648267-12648278-TG,4-12648297-12648315-TA,4-12648452-12648589-TATATACTATATATACAATATATATACAATATATAGTA,4-12648469-12648478-AT,4-12648507-12648516-AT,4-12648545-12648554-AT,4-12648621-12648630-AT,4-12648631-12648641-TA,4-12648633-12648668-TATATATAC,4-12648642-12648650-TA,4-12648660-12648670-TA,4-12648681-12648690-AT,4-12648710-12648719-AT,4-12648741-12648750-TA,4-12648822-12648832-AT;MOTIFS=TATATACTATATATACAATATATATACAATATATAGTA,TA,TG,AT,TATATATAC;STRUC=<VC174001>	HPRC,HGSVC,1KG-ONT	Yes	0.123	Yes	NA,NA	NA	NA
chr4:12648562	127731	INS	820	0.8455	0.621	5	NA	NA	NA	NA	NA	NA	NA	NA	NA	No	ID=4-12648267-12648278-TG,4-12648297-12648315-TA,4-12648452-12648589-TATATACTATATATACAATATATATACAATATATAGTA,4-12648469-12648478-AT,4-12648507-12648516-AT,4-12648545-12648554-AT,4-12648621-12648630-AT,4-12648631-12648641-TA,4-12648633-12648668-TATATATAC,4-12648642-12648650-TA,4-12648660-12648670-TA,4-12648681-12648690-AT,4-12648710-12648719-AT,4-12648741-12648750-TA,4-12648822-12648832-AT;MOTIFS=TATATACTATATATACAATATATATACAATATATAGTA,TA,TG,AT,TATATATAC;STRUC=<VC174001>	HPRC,HGSVC,1KG-ONT	Yes	0.123	Yes	NA,NA	NA	NA
chr4:12648563	127732	INS	653	0.9065	0.369	1	NA	NA	NA	NA	NA	NA	NA	NA	NA	No	ID=4-12648267-12648278-TG,4-12648297-12648315-TA,4-12648452-12648589-TATATACTATATATACAATATATATACAATATATAGTA,4-12648469-12648478-AT,4-12648507-12648516-AT,4-12648545-12648554-AT,4-12648621-12648630-AT,4-12648631-12648641-TA,4-12648633-12648668-TATATATAC,4-12648642-12648650-TA,4-12648660-12648670-TA,4-12648681-12648690-AT,4-12648710-12648719-AT,4-12648741-12648750-TA,4-12648822-12648832-AT;MOTIFS=TATATACTATATATACAATATATATACAATATATAGTA,TA,TG,AT,TATATATAC;STRUC=<VC174001>	HPRC,HGSVC,1KG-ONT	Yes	0.123	No	NA,NA	NA	NA
chr4:12648565	127733	DEL	127	0.8205	0.625	4	NA	NA	NA	NA	NA	NA	NA	NA	NA	No	ID=4-12648267-12648278-TG,4-12648297-12648315-TA,4-12648452-12648589-TATATACTATATATACAATATATATACAATATATAGTA,4-12648469-12648478-AT,4-12648507-12648516-AT,4-12648545-12648554-AT,4-12648621-12648630-AT,4-12648631-12648641-TA,4-12648633-12648668-TATATATAC,4-12648642-12648650-TA,4-12648660-12648670-TA,4-12648681-12648690-AT,4-12648710-12648719-AT,4-12648741-12648750-TA,4-12648822-12648832-AT;MOTIFS=TATATACTATATATACAATATATATACAATATATAGTA,TA,TG,AT,TATATATAC;STRUC=<VC174001>	1KG-ONT	No	0.055	Yes	NA,NA	NA	NA
chr4:12648567	127736	INS	271	0.9502	0.2255	16	NA	NA	NA	NA	NA	NA	NA	NA	NA	No	ID=4-12648267-12648278-TG,4-12648297-12648315-TA,4-12648452-12648589-TATATACTATATATACAATATATATACAATATATAGTA,4-12648469-12648478-AT,4-12648507-12648516-AT,4-12648545-12648554-AT,4-12648621-12648630-AT,4-12648631-12648641-TA,4-12648633-12648668-TATATATAC,4-12648642-12648650-TA,4-12648660-12648670-TA,4-12648681-12648690-AT,4-12648710-12648719-AT,4-12648741-12648750-TA,4-12648822-12648832-AT;MOTIFS=TATATACTATATATACAATATATATACAATATATAGTA,TA,TG,AT,TATATATAC;STRUC=<VC174001>	HPRC,HGSVC,1KG-ONT	Yes	0.123	Yes	NA,NA	NA	NA
chr4:12648567	127737	INS	244	0.827	0.6303	2	NA	NA	NA	NA	NA	NA	NA	NA	NA	No	ID=4-12648267-12648278-TG,4-12648297-12648315-TA,4-12648452-12648589-TATATACTATATATACAATATATATACAATATATAGTA,4-12648469-12648478-AT,4-12648507-12648516-AT,4-12648545-12648554-AT,4-12648621-12648630-AT,4-12648631-12648641-TA,4-12648633-12648668-TATATATAC,4-12648642-12648650-TA,4-12648660-12648670-TA,4-12648681-12648690-AT,4-12648710-12648719-AT,4-12648741-12648750-TA,4-12648822-12648832-AT;MOTIFS=TATATACTATATATACAATATATATACAATATATAGTA,TA,TG,AT,TATATATAC;STRUC=<VC174001>	HPRC,HGSVC,1KG-ONT	Yes	0.123	Yes	NA,NA	NA	NA
chr4:12648567	127738	INS	390	0.9639	0.1574	60	NA	NA	NA	NA	NA	NA	NA	NA	NA	No	ID=4-12648267-12648278-TG,4-12648297-12648315-TA,4-12648452-12648589-TATATACTATATATACAATATATATACAATATATAGTA,4-12648469-12648478-AT,4-12648507-12648516-AT,4-12648545-12648554-AT,4-12648621-12648630-AT,4-12648631-12648641-TA,4-12648633-12648668-TATATATAC,4-12648642-12648650-TA,4-12648660-12648670-TA,4-12648681-12648690-AT,4-12648710-12648719-AT,4-12648741-12648750-TA,4-12648822-12648832-AT;MOTIFS=TATATACTATATATACAATATATATACAATATATAGTA,TA,TG,AT,TATATATAC;STRUC=<VC174001>	HPRC,HGSVC,1KG-ONT	Yes	0.123	Yes	NA,NA	NA	NA
chr4:12648567	127739	INS	363	0.8192	0.6985	10	NA	NA	NA	NA	NA	NA	NA	NA	NA	No	ID=4-12648267-12648278-TG,4-12648297-12648315-TA,4-12648452-12648589-TATATACTATATATACAATATATATACAATATATAGTA,4-12648469-12648478-AT,4-12648507-12648516-AT,4-12648545-12648554-AT,4-12648621-12648630-AT,4-12648631-12648641-TA,4-12648633-12648668-TATATATAC,4-12648642-12648650-TA,4-12648660-12648670-TA,4-12648681-12648690-AT,4-12648710-12648719-AT,4-12648741-12648750-TA,4-12648822-12648832-AT;MOTIFS=TATATACTATATATACAATATATATACAATATATAGTA,TA,TG,AT,TATATATAC;STRUC=<VC174001>	HPRC,HGSVC,1KG-ONT	Yes	0.123	Yes	NA,NA	NA	NA
chr4:12648567	127740	INS	544	0.8793	0.4196	5	NA	NA	NA	NA	NA	NA	NA	NA	NA	No	ID=4-12648267-12648278-TG,4-12648297-12648315-TA,4-12648452-12648589-TATATACTATATATACAATATATATACAATATATAGTA,4-12648469-12648478-AT,4-12648507-12648516-AT,4-12648545-12648554-AT,4-12648621-12648630-AT,4-12648631-12648641-TA,4-12648633-12648668-TATATATAC,4-12648642-12648650-TA,4-12648660-12648670-TA,4-12648681-12648690-AT,4-12648710-12648719-AT,4-12648741-12648750-TA,4-12648822-12648832-AT;MOTIFS=TATATACTATATATACAATATATATACAATATATAGTA,TA,TG,AT,TATATATAC;STRUC=<VC174001>	HPRC,HGSVC,1KG-ONT	Yes	0.123	No	NA,NA	NA	NA
chr4:12648567	127741	INS	876	0.8551	0.5599	11	NA	NA	NA	NA	NA	NA	NA	NA	NA	No	ID=4-12648267-12648278-TG,4-12648297-12648315-TA,4-12648452-12648589-TATATACTATATATACAATATATATACAATATATAGTA,4-12648469-12648478-AT,4-12648507-12648516-AT,4-12648545-12648554-AT,4-12648621-12648630-AT,4-12648631-12648641-TA,4-12648633-12648668-TATATATAC,4-12648642-12648650-TA,4-12648660-12648670-TA,4-12648681-12648690-AT,4-12648710-12648719-AT,4-12648741-12648750-TA,4-12648822-12648832-AT;MOTIFS=TATATACTATATATACAATATATATACAATATATAGTA,TA,TG,AT,TATATATAC;STRUC=<VC174001>	HPRC,HGSVC,1KG-ONT	Yes	0.123	Yes	NA,NA	NA	NA
chr4:12648567	127742	INS	691	0.8352	0.6001	24	NA	NA	NA	NA	NA	NA	NA	NA	NA	No	ID=4-12648267-12648278-TG,4-12648297-12648315-TA,4-12648452-12648589-TATATACTATATATACAATATATATACAATATATAGTA,4-12648469-12648478-AT,4-12648507-12648516-AT,4-12648545-12648554-AT,4-12648621-12648630-AT,4-12648631-12648641-TA,4-12648633-12648668-TATATATAC,4-12648642-12648650-TA,4-12648660-12648670-TA,4-12648681-12648690-AT,4-12648710-12648719-AT,4-12648741-12648750-TA,4-12648822-12648832-AT;MOTIFS=TATATACTATATATACAATATATATACAATATATAGTA,TA,TG,AT,TATATATAC;STRUC=<VC174001>	HPRC,HGSVC,1KG-ONT	Yes	0.123	Yes	NA,NA	NA	NA
chr4:12648567	127734	INS	325	0.8713	0.4726	32	NA	NA	NA	NA	NA	NA	NA	NA	NA	No	ID=4-12648267-12648278-TG,4-12648297-12648315-TA,4-12648452-12648589-TATATACTATATATACAATATATATACAATATATAGTA,4-12648469-12648478-AT,4-12648507-12648516-AT,4-12648545-12648554-AT,4-12648621-12648630-AT,4-12648631-12648641-TA,4-12648633-12648668-TATATATAC,4-12648642-12648650-TA,4-12648660-12648670-TA,4-12648681-12648690-AT,4-12648710-12648719-AT,4-12648741-12648750-TA,4-12648822-12648832-AT;MOTIFS=TATATACTATATATACAATATATATACAATATATAGTA,TA,TG,AT,TATATATAC;STRUC=<VC174001>	HPRC,HGSVC	Yes	0.123	Yes	NA,NA	NA	NA
chr4:12648567	127735	INS	298	0.8107	0.6654	16	NA	NA	NA	NA	NA	NA	NA	NA	NA	No	ID=4-12648267-12648278-TG,4-12648297-12648315-TA,4-12648452-12648589-TATATACTATATATACAATATATATACAATATATAGTA,4-12648469-12648478-AT,4-12648507-12648516-AT,4-12648545-12648554-AT,4-12648621-12648630-AT,4-12648631-12648641-TA,4-12648633-12648668-TATATATAC,4-12648642-12648650-TA,4-12648660-12648670-TA,4-12648681-12648690-AT,4-12648710-12648719-AT,4-12648741-12648750-TA,4-12648822-12648832-AT;MOTIFS=TATATACTATATATACAATATATATACAATATATAGTA,TA,TG,AT,TATATATAC;STRUC=<VC174001>	HPRC,HGSVC,1KG-ONT	Yes	0.123	Yes	NA,NA	NA	NA
chr4:12648575	127746	INS	471	0.8779	0.4564	110	NA	NA	NA	NA	NA	NA	NA	NA	NA	No	ID=4-12648267-12648278-TG,4-12648297-12648315-TA,4-12648452-12648589-TATATACTATATATACAATATATATACAATATATAGTA,4-12648469-12648478-AT,4-12648507-12648516-AT,4-12648545-12648554-AT,4-12648621-12648630-AT,4-12648631-12648641-TA,4-12648633-12648668-TATATATAC,4-12648642-12648650-TA,4-12648660-12648670-TA,4-12648681-12648690-AT,4-12648710-12648719-AT,4-12648741-12648750-TA,4-12648822-12648832-AT;MOTIFS=TATATACTATATATACAATATATATACAATATATAGTA,TA,TG,AT,TATATATAC;STRUC=<VC174001>	HPRC,HGSVC,1KG-ONT	Yes	0.123	Yes	NA,NA	NA	NA
chr4:12648575	127752	INS	765	0.8191	0.6747	1	NA	NA	NA	NA	NA	NA	NA	NA	NA	No	ID=4-12648267-12648278-TG,4-12648297-12648315-TA,4-12648452-12648589-TATATACTATATATACAATATATATACAATATATAGTA,4-12648469-12648478-AT,4-12648507-12648516-AT,4-12648545-12648554-AT,4-12648621-12648630-AT,4-12648631-12648641-TA,4-12648633-12648668-TATATATAC,4-12648642-12648650-TA,4-12648660-12648670-TA,4-12648681-12648690-AT,4-12648710-12648719-AT,4-12648741-12648750-TA,4-12648822-12648832-AT;MOTIFS=TATATACTATATATACAATATATATACAATATATAGTA,TA,TG,AT,TATATATAC;STRUC=<VC174001>	HPRC,HGSVC,1KG-ONT	Yes	0.123	No	NA,NA	NA	NA
chr4:12648575	127751	INS	678	0.9321	0.3717	3	NA	NA	NA	NA	NA	NA	NA	NA	NA	No	ID=4-12648267-12648278-TG,4-12648297-12648315-TA,4-12648452-12648589-TATATACTATATATACAATATATATACAATATATAGTA,4-12648469-12648478-AT,4-12648507-12648516-AT,4-12648545-12648554-AT,4-12648621-12648630-AT,4-12648631-12648641-TA,4-12648633-12648668-TATATATAC,4-12648642-12648650-TA,4-12648660-12648670-TA,4-12648681-12648690-AT,4-12648710-12648719-AT,4-12648741-12648750-TA,4-12648822-12648832-AT;MOTIFS=TATATACTATATATACAATATATATACAATATATAGTA,TA,TG,AT,TATATATAC;STRUC=<VC174001>	HPRC,HGSVC,1KG-ONT	Yes	0.123	Yes	NA,NA	NA	NA
chr4:12648575	127750	INS	515	0.8724	0.4863	54	NA	NA	NA	NA	NA	NA	NA	NA	NA	No	ID=4-12648267-12648278-TG,4-12648297-12648315-TA,4-12648452-12648589-TATATACTATATATACAATATATATACAATATATAGTA,4-12648469-12648478-AT,4-12648507-12648516-AT,4-12648545-12648554-AT,4-12648621-12648630-AT,4-12648631-12648641-TA,4-12648633-12648668-TATATATAC,4-12648642-12648650-TA,4-12648660-12648670-TA,4-12648681-12648690-AT,4-12648710-12648719-AT,4-12648741-12648750-TA,4-12648822-12648832-AT;MOTIFS=TATATACTATATATACAATATATATACAATATATAGTA,TA,TG,AT,TATATATAC;STRUC=<VC174001>	HPRC,HGSVC,1KG-ONT	Yes	0.123	Yes	NA,NA	NA	NA
chr4:12648575	127749	INS	226	0.8454	0.6378	3	NA	NA	NA	NA	NA	NA	NA	NA	NA	No	ID=4-12648267-12648278-TG,4-12648297-12648315-TA,4-12648452-12648589-TATATACTATATATACAATATATATACAATATATAGTA,4-12648469-12648478-AT,4-12648507-12648516-AT,4-12648545-12648554-AT,4-12648621-12648630-AT,4-12648631-12648641-TA,4-12648633-12648668-TATATATAC,4-12648642-12648650-TA,4-12648660-12648670-TA,4-12648681-12648690-AT,4-12648710-12648719-AT,4-12648741-12648750-TA,4-12648822-12648832-AT;MOTIFS=TATATACTATATATACAATATATATACAATATATAGTA,TA,TG,AT,TATATATAC;STRUC=<VC174001>	HPRC,HGSVC,1KG-ONT	Yes	0.123	No	NA,NA	NA	NA
chr4:12648575	127748	INS	417	0.8586	0.5298	35	NA	NA	NA	NA	NA	NA	NA	NA	NA	No	ID=4-12648267-12648278-TG,4-12648297-12648315-TA,4-12648452-12648589-TATATACTATATATACAATATATATACAATATATAGTA,4-12648469-12648478-AT,4-12648507-12648516-AT,4-12648545-12648554-AT,4-12648621-12648630-AT,4-12648631-12648641-TA,4-12648633-12648668-TATATATAC,4-12648642-12648650-TA,4-12648660-12648670-TA,4-12648681-12648690-AT,4-12648710-12648719-AT,4-12648741-12648750-TA,4-12648822-12648832-AT;MOTIFS=TATATACTATATATACAATATATATACAATATATAGTA,TA,TG,AT,TATATATAC;STRUC=<VC174001>	HPRC,HGSVC,1KG-ONT	Yes	0.123	Yes	NA,NA	NA	NA
chr4:12648575	127747	INS	444	0.8665	0.509	105	NA	NA	NA	NA	NA	NA	NA	NA	NA	No	ID=4-12648267-12648278-TG,4-12648297-12648315-TA,4-12648452-12648589-TATATACTATATATACAATATATATACAATATATAGTA,4-12648469-12648478-AT,4-12648507-12648516-AT,4-12648545-12648554-AT,4-12648621-12648630-AT,4-12648631-12648641-TA,4-12648633-12648668-TATATATAC,4-12648642-12648650-TA,4-12648660-12648670-TA,4-12648681-12648690-AT,4-12648710-12648719-AT,4-12648741-12648750-TA,4-12648822-12648832-AT;MOTIFS=TATATACTATATATACAATATATATACAATATATAGTA,TA,TG,AT,TATATATAC;STRUC=<VC174001>	HPRC,HGSVC,1KG-ONT	Yes	0.123	Yes	NA,NA	NA	NA
chr4:12648575	127745	INS	574	0.8507	0.5394	30	NA	NA	NA	NA	NA	NA	NA	NA	NA	No	ID=4-12648267-12648278-TG,4-12648297-12648315-TA,4-12648452-12648589-TATATACTATATATACAATATATATACAATATATAGTA,4-12648469-12648478-AT,4-12648507-12648516-AT,4-12648545-12648554-AT,4-12648621-12648630-AT,4-12648631-12648641-TA,4-12648633-12648668-TATATATAC,4-12648642-12648650-TA,4-12648660-12648670-TA,4-12648681-12648690-AT,4-12648710-12648719-AT,4-12648741-12648750-TA,4-12648822-12648832-AT;MOTIFS=TATATACTATATATACAATATATATACAATATATAGTA,TA,TG,AT,TATATATAC;STRUC=<VC174001>	HPRC,HGSVC,1KG-ONT	Yes	0.123	Yes	NA,NA	NA	NA
chr4:12648575	127744	INS	612	0.8657	0.5406	8	NA	NA	NA	NA	NA	NA	NA	NA	NA	No	ID=4-12648267-12648278-TG,4-12648297-12648315-TA,4-12648452-12648589-TATATACTATATATACAATATATATACAATATATAGTA,4-12648469-12648478-AT,4-12648507-12648516-AT,4-12648545-12648554-AT,4-12648621-12648630-AT,4-12648631-12648641-TA,4-12648633-12648668-TATATATAC,4-12648642-12648650-TA,4-12648660-12648670-TA,4-12648681-12648690-AT,4-12648710-12648719-AT,4-12648741-12648750-TA,4-12648822-12648832-AT;MOTIFS=TATATACTATATATACAATATATATACAATATATAGTA,TA,TG,AT,TATATATAC;STRUC=<VC174001>	HPRC,HGSVC,1KG-ONT	Yes	0.123	Yes	NA,NA	NA	NA
chr4:12648575	127743	INS	286	0.8661	0.4833	6	NA	NA	NA	NA	NA	NA	NA	NA	NA	No	ID=4-12648267-12648278-TG,4-12648297-12648315-TA,4-12648452-12648589-TATATACTATATATACAATATATATACAATATATAGTA,4-12648469-12648478-AT,4-12648507-12648516-AT,4-12648545-12648554-AT,4-12648621-12648630-AT,4-12648631-12648641-TA,4-12648633-12648668-TATATATAC,4-12648642-12648650-TA,4-12648660-12648670-TA,4-12648681-12648690-AT,4-12648710-12648719-AT,4-12648741-12648750-TA,4-12648822-12648832-AT;MOTIFS=TATATACTATATATACAATATATATACAATATATAGTA,TA,TG,AT,TATATATAC;STRUC=<VC174001>	HPRC,HGSVC,1KG-ONT	Yes	0.123	Yes	NA,NA	NA	NA
chr4:12648582	127753	INS	1229	0.8362	0.6074	1	NA	NA	NA	NA	NA	NA	NA	NA	NA	No	ID=4-12648267-12648278-TG,4-12648297-12648315-TA,4-12648452-12648589-TATATACTATATATACAATATATATACAATATATAGTA,4-12648469-12648478-AT,4-12648507-12648516-AT,4-12648545-12648554-AT,4-12648621-12648630-AT,4-12648631-12648641-TA,4-12648633-12648668-TATATATAC,4-12648642-12648650-TA,4-12648660-12648670-TA,4-12648681-12648690-AT,4-12648710-12648719-AT,4-12648741-12648750-TA,4-12648822-12648832-AT;MOTIFS=TATATACTATATATACAATATATATACAATATATAGTA,TA,TG,AT,TATATATAC;STRUC=<VC174001>	HPRC,HGSVC,1KG-ONT	Yes	0.123	No	NA,NA	NA	NA
chr4:12648584	127762	INS	430	0.8645	0.4613	2	NA	NA	NA	NA	NA	NA	NA	NA	NA	No	ID=4-12648267-12648278-TG,4-12648297-12648315-TA,4-12648452-12648589-TATATACTATATATACAATATATATACAATATATAGTA,4-12648469-12648478-AT,4-12648507-12648516-AT,4-12648545-12648554-AT,4-12648621-12648630-AT,4-12648631-12648641-TA,4-12648633-12648668-TATATATAC,4-12648642-12648650-TA,4-12648660-12648670-TA,4-12648681-12648690-AT,4-12648710-12648719-AT,4-12648741-12648750-TA,4-12648822-12648832-AT;MOTIFS=TATATACTATATATACAATATATATACAATATATAGTA,TA,TG,AT,TATATATAC;STRUC=<VC174001>	HPRC,HGSVC,1KG-ONT	Yes	0.123	Yes	NA,NA	NA	NA
chr4:12648584	127761	INS	260	0.878	0.4455	3	NA	NA	NA	NA	NA	NA	NA	NA	NA	No	ID=4-12648267-12648278-TG,4-12648297-12648315-TA,4-12648452-12648589-TATATACTATATATACAATATATATACAATATATAGTA,4-12648469-12648478-AT,4-12648507-12648516-AT,4-12648545-12648554-AT,4-12648621-12648630-AT,4-12648631-12648641-TA,4-12648633-12648668-TATATATAC,4-12648642-12648650-TA,4-12648660-12648670-TA,4-12648681-12648690-AT,4-12648710-12648719-AT,4-12648741-12648750-TA,4-12648822-12648832-AT;MOTIFS=TATATACTATATATACAATATATATACAATATATAGTA,TA,TG,AT,TATATATAC;STRUC=<VC174001>	HPRC,HGSVC,1KG-ONT	Yes	0.123	Yes	NA,NA	NA	NA
chr4:12648584	127760	INS	303	0.8871	0.4238	18	NA	NA	NA	NA	NA	NA	NA	NA	NA	No	ID=4-12648267-12648278-TG,4-12648297-12648315-TA,4-12648452-12648589-TATATACTATATATACAATATATATACAATATATAGTA,4-12648469-12648478-AT,4-12648507-12648516-AT,4-12648545-12648554-AT,4-12648621-12648630-AT,4-12648631-12648641-TA,4-12648633-12648668-TATATATAC,4-12648642-12648650-TA,4-12648660-12648670-TA,4-12648681-12648690-AT,4-12648710-12648719-AT,4-12648741-12648750-TA,4-12648822-12648832-AT;MOTIFS=TATATACTATATATACAATATATATACAATATATAGTA,TA,TG,AT,TATATATAC;STRUC=<VC174001>	HPRC,HGSVC,1KG-ONT	Yes	0.123	Yes	NA,NA	NA	NA
chr4:12648584	127759	INS	276	0.8454	0.5779	14	NA	NA	NA	NA	NA	NA	NA	NA	NA	No	ID=4-12648267-12648278-TG,4-12648297-12648315-TA,4-12648452-12648589-TATATACTATATATACAATATATATACAATATATAGTA,4-12648469-12648478-AT,4-12648507-12648516-AT,4-12648545-12648554-AT,4-12648621-12648630-AT,4-12648631-12648641-TA,4-12648633-12648668-TATATATAC,4-12648642-12648650-TA,4-12648660-12648670-TA,4-12648681-12648690-AT,4-12648710-12648719-AT,4-12648741-12648750-TA,4-12648822-12648832-AT;MOTIFS=TATATACTATATATACAATATATATACAATATATAGTA,TA,TG,AT,TATATATAC;STRUC=<VC174001>	HPRC,HGSVC,1KG-ONT	Yes	0.123	Yes	NA,NA	NA	NA
chr4:12648584	127758	INS	222	0.8686	0.5169	1	NA	NA	NA	NA	NA	NA	NA	NA	NA	No	ID=4-12648267-12648278-TG,4-12648297-12648315-TA,4-12648452-12648589-TATATACTATATATACAATATATATACAATATATAGTA,4-12648469-12648478-AT,4-12648507-12648516-AT,4-12648545-12648554-AT,4-12648621-12648630-AT,4-12648631-12648641-TA,4-12648633-12648668-TATATATAC,4-12648642-12648650-TA,4-12648660-12648670-TA,4-12648681-12648690-AT,4-12648710-12648719-AT,4-12648741-12648750-TA,4-12648822-12648832-AT;MOTIFS=TATATACTATATATACAATATATATACAATATATAGTA,TA,TG,AT,TATATATAC;STRUC=<VC174001>	HPRC,HGSVC,1KG-ONT	Yes	0.123	No	NA,NA	NA	NA
chr4:12648584	127757	INS	148	0.8482	0.5662	4	NA	NA	NA	NA	NA	NA	NA	NA	NA	No	ID=4-12648267-12648278-TG,4-12648297-12648315-TA,4-12648452-12648589-TATATACTATATATACAATATATATACAATATATAGTA,4-12648469-12648478-AT,4-12648507-12648516-AT,4-12648545-12648554-AT,4-12648621-12648630-AT,4-12648631-12648641-TA,4-12648633-12648668-TATATATAC,4-12648642-12648650-TA,4-12648660-12648670-TA,4-12648681-12648690-AT,4-12648710-12648719-AT,4-12648741-12648750-TA,4-12648822-12648832-AT;MOTIFS=TATATACTATATATACAATATATATACAATATATAGTA,TA,TG,AT,TATATATAC;STRUC=<VC174001>	HPRC	Yes	0.123	No	NA,NA	NA	NA
chr4:12648584	127756	INS	303	0.9238	0.2761	6	NA	NA	NA	NA	NA	NA	NA	NA	NA	No	ID=4-12648267-12648278-TG,4-12648297-12648315-TA,4-12648452-12648589-TATATACTATATATACAATATATATACAATATATAGTA,4-12648469-12648478-AT,4-12648507-12648516-AT,4-12648545-12648554-AT,4-12648621-12648630-AT,4-12648631-12648641-TA,4-12648633-12648668-TATATATAC,4-12648642-12648650-TA,4-12648660-12648670-TA,4-12648681-12648690-AT,4-12648710-12648719-AT,4-12648741-12648750-TA,4-12648822-12648832-AT;MOTIFS=TATATACTATATATACAATATATATACAATATATAGTA,TA,TG,AT,TATATATAC;STRUC=<VC174001>	HPRC,HGSVC,1KG-ONT	Yes	0.123	Yes	NA,NA	NA	NA
chr4:12648584	127755	INS	205	0.7932	0.6955	6	NA	NA	NA	NA	NA	NA	NA	NA	NA	No	ID=4-12648267-12648278-TG,4-12648297-12648315-TA,4-12648452-12648589-TATATACTATATATACAATATATATACAATATATAGTA,4-12648469-12648478-AT,4-12648507-12648516-AT,4-12648545-12648554-AT,4-12648621-12648630-AT,4-12648631-12648641-TA,4-12648633-12648668-TATATATAC,4-12648642-12648650-TA,4-12648660-12648670-TA,4-12648681-12648690-AT,4-12648710-12648719-AT,4-12648741-12648750-TA,4-12648822-12648832-AT;MOTIFS=TATATACTATATATACAATATATATACAATATATAGTA,TA,TG,AT,TATATATAC;STRUC=<VC174001>	HPRC,HGSVC,1KG-ONT	Yes	0.123	No	NA,NA	NA	NA
chr4:12648584	127754	INS	1067	0.9003	0.3521	96	NA	NA	NA	NA	NA	NA	NA	NA	NA	No	ID=4-12648267-12648278-TG,4-12648297-12648315-TA,4-12648452-12648589-TATATACTATATATACAATATATATACAATATATAGTA,4-12648469-12648478-AT,4-12648507-12648516-AT,4-12648545-12648554-AT,4-12648621-12648630-AT,4-12648631-12648641-TA,4-12648633-12648668-TATATATAC,4-12648642-12648650-TA,4-12648660-12648670-TA,4-12648681-12648690-AT,4-12648710-12648719-AT,4-12648741-12648750-TA,4-12648822-12648832-AT;MOTIFS=TATATACTATATATACAATATATATACAATATATAGTA,TA,TG,AT,TATATATAC;STRUC=<VC174001>	HPRC,HGSVC,1KG-ONT	Yes	0.123	Yes	NA,NA	NA	NA
chr4:12648585	127763	INS	731	0.8957	0.3834	5	NA	NA	NA	NA	NA	NA	NA	NA	NA	No	ID=4-12648267-12648278-TG,4-12648297-12648315-TA,4-12648452-12648589-TATATACTATATATACAATATATATACAATATATAGTA,4-12648469-12648478-AT,4-12648507-12648516-AT,4-12648545-12648554-AT,4-12648621-12648630-AT,4-12648631-12648641-TA,4-12648633-12648668-TATATATAC,4-12648642-12648650-TA,4-12648660-12648670-TA,4-12648681-12648690-AT,4-12648710-12648719-AT,4-12648741-12648750-TA,4-12648822-12648832-AT;MOTIFS=TATATACTATATATACAATATATATACAATATATAGTA,TA,TG,AT,TATATATAC;STRUC=<VC174001>	HPRC,HGSVC,1KG-ONT	Yes	0.123	No	NA,NA	NA	NA
chr4:12648587	127764	INS	1220	0.8201	0.6411	8	NA	NA	NA	NA	NA	NA	NA	NA	NA	No	ID=4-12648267-12648278-TG,4-12648297-12648315-TA,4-12648452-12648589-TATATACTATATATACAATATATATACAATATATAGTA,4-12648469-12648478-AT,4-12648507-12648516-AT,4-12648545-12648554-AT,4-12648621-12648630-AT,4-12648631-12648641-TA,4-12648633-12648668-TATATATAC,4-12648642-12648650-TA,4-12648660-12648670-TA,4-12648681-12648690-AT,4-12648710-12648719-AT,4-12648741-12648750-TA,4-12648822-12648832-AT;MOTIFS=TATATACTATATATACAATATATATACAATATATAGTA,TA,TG,AT,TATATATAC;STRUC=<VC174001>	HPRC,HGSVC,1KG-ONT	Yes	0.123	No	NA,NA	NA	NA
chr4:12648589	127772	INS	330	0.8791	0.4346	8	NA	NA	NA	NA	NA	NA	NA	NA	NA	No	ID=4-12648267-12648278-TG,4-12648297-12648315-TA,4-12648452-12648589-TATATACTATATATACAATATATATACAATATATAGTA,4-12648469-12648478-AT,4-12648507-12648516-AT,4-12648545-12648554-AT,4-12648621-12648630-AT,4-12648631-12648641-TA,4-12648633-12648668-TATATATAC,4-12648642-12648650-TA,4-12648660-12648670-TA,4-12648681-12648690-AT,4-12648710-12648719-AT,4-12648741-12648750-TA,4-12648822-12648832-AT;MOTIFS=TATATACTATATATACAATATATATACAATATATAGTA,TA,TG,AT,TATATATAC;STRUC=<VC174001>	HPRC,HGSVC	Yes	0.123	No	NA,NA	NA	NA
chr4:12648589	127771	INS	939	0.8742	0.4843	3	NA	NA	NA	NA	NA	NA	NA	NA	NA	No	ID=4-12648267-12648278-TG,4-12648297-12648315-TA,4-12648452-12648589-TATATACTATATATACAATATATATACAATATATAGTA,4-12648469-12648478-AT,4-12648507-12648516-AT,4-12648545-12648554-AT,4-12648621-12648630-AT,4-12648631-12648641-TA,4-12648633-12648668-TATATATAC,4-12648642-12648650-TA,4-12648660-12648670-TA,4-12648681-12648690-AT,4-12648710-12648719-AT,4-12648741-12648750-TA,4-12648822-12648832-AT;MOTIFS=TATATACTATATATACAATATATATACAATATATAGTA,TA,TG,AT,TATATATAC;STRUC=<VC174001>	HPRC,HGSVC,1KG-ONT	Yes	0.123	Yes	NA,NA	NA	NA
chr4:12648589	127770	INS	289	0.8238	0.6441	90	NA	NA	NA	NA	NA	NA	NA	NA	NA	No	ID=4-12648267-12648278-TG,4-12648297-12648315-TA,4-12648452-12648589-TATATACTATATATACAATATATATACAATATATAGTA,4-12648469-12648478-AT,4-12648507-12648516-AT,4-12648545-12648554-AT,4-12648621-12648630-AT,4-12648631-12648641-TA,4-12648633-12648668-TATATATAC,4-12648642-12648650-TA,4-12648660-12648670-TA,4-12648681-12648690-AT,4-12648710-12648719-AT,4-12648741-12648750-TA,4-12648822-12648832-AT;MOTIFS=TATATACTATATATACAATATATATACAATATATAGTA,TA,TG,AT,TATATATAC;STRUC=<VC174001>	HPRC,HGSVC,1KG-ONT	Yes	0.123	Yes	NA,NA	NA	NA
chr4:12648589	127765	INS	494	0.9029	0.3578	2	NA	NA	NA	NA	NA	NA	NA	NA	NA	No	ID=4-12648267-12648278-TG,4-12648297-12648315-TA,4-12648452-12648589-TATATACTATATATACAATATATATACAATATATAGTA,4-12648469-12648478-AT,4-12648507-12648516-AT,4-12648545-12648554-AT,4-12648621-12648630-AT,4-12648631-12648641-TA,4-12648633-12648668-TATATATAC,4-12648642-12648650-TA,4-12648660-12648670-TA,4-12648681-12648690-AT,4-12648710-12648719-AT,4-12648741-12648750-TA,4-12648822-12648832-AT;MOTIFS=TATATACTATATATACAATATATATACAATATATAGTA,TA,TG,AT,TATATATAC;STRUC=<VC174001>	HPRC,HGSVC,1KG-ONT	Yes	0.123	Yes	NA,NA	NA	NA
chr4:12648589	127769	INS	133	0.8199	0.6477	3	NA	NA	NA	NA	NA	NA	NA	NA	NA	No	ID=4-12648267-12648278-TG,4-12648297-12648315-TA,4-12648452-12648589-TATATACTATATATACAATATATATACAATATATAGTA,4-12648469-12648478-AT,4-12648507-12648516-AT,4-12648545-12648554-AT,4-12648621-12648630-AT,4-12648631-12648641-TA,4-12648633-12648668-TATATATAC,4-12648642-12648650-TA,4-12648660-12648670-TA,4-12648681-12648690-AT,4-12648710-12648719-AT,4-12648741-12648750-TA,4-12648822-12648832-AT;MOTIFS=TATATACTATATATACAATATATATACAATATATAGTA,TA,TG,AT,TATATATAC;STRUC=<VC174001>	HPRC	No	0.123	No	NA,NA	NA	NA
chr4:12648589	127766	INS	343	0.8263	0.6362	50	NA	NA	NA	NA	NA	NA	NA	NA	NA	No	ID=4-12648267-12648278-TG,4-12648297-12648315-TA,4-12648452-12648589-TATATACTATATATACAATATATATACAATATATAGTA,4-12648469-12648478-AT,4-12648507-12648516-AT,4-12648545-12648554-AT,4-12648621-12648630-AT,4-12648631-12648641-TA,4-12648633-12648668-TATATATAC,4-12648642-12648650-TA,4-12648660-12648670-TA,4-12648681-12648690-AT,4-12648710-12648719-AT,4-12648741-12648750-TA,4-12648822-12648832-AT;MOTIFS=TATATACTATATATACAATATATATACAATATATAGTA,TA,TG,AT,TATATATAC;STRUC=<VC174001>	HPRC,HGSVC,1KG-ONT	Yes	0.123	Yes	NA,NA	NA	NA
chr4:12648589	127768	INS	316	0.9021	0.3795	79	NA	NA	NA	NA	NA	NA	NA	NA	NA	No	ID=4-12648267-12648278-TG,4-12648297-12648315-TA,4-12648452-12648589-TATATACTATATATACAATATATATACAATATATAGTA,4-12648469-12648478-AT,4-12648507-12648516-AT,4-12648545-12648554-AT,4-12648621-12648630-AT,4-12648631-12648641-TA,4-12648633-12648668-TATATATAC,4-12648642-12648650-TA,4-12648660-12648670-TA,4-12648681-12648690-AT,4-12648710-12648719-AT,4-12648741-12648750-TA,4-12648822-12648832-AT;MOTIFS=TATATACTATATATACAATATATATACAATATATAGTA,TA,TG,AT,TATATATAC;STRUC=<VC174001>	HPRC,HGSVC,1KG-ONT	Yes	0.123	Yes	NA,NA	NA	NA
chr4:12648589	127767	INS	385	0.953	0.2172	9	NA	NA	NA	NA	NA	NA	NA	NA	NA	No	ID=4-12648267-12648278-TG,4-12648297-12648315-TA,4-12648452-12648589-TATATACTATATATACAATATATATACAATATATAGTA,4-12648469-12648478-AT,4-12648507-12648516-AT,4-12648545-12648554-AT,4-12648621-12648630-AT,4-12648631-12648641-TA,4-12648633-12648668-TATATATAC,4-12648642-12648650-TA,4-12648660-12648670-TA,4-12648681-12648690-AT,4-12648710-12648719-AT,4-12648741-12648750-TA,4-12648822-12648832-AT;MOTIFS=TATATACTATATATACAATATATATACAATATATAGTA,TA,TG,AT,TATATATAC;STRUC=<VC174001>	HPRC,HGSVC,1KG-ONT	Yes	0.123	Yes	NA,NA	NA	NA
chr4:12648593	127779	INS	593	0.801	0.6966	12	NA	NA	NA	NA	NA	NA	NA	NA	NA	No	ID=4-12648267-12648278-TG,4-12648297-12648315-TA,4-12648452-12648589-TATATACTATATATACAATATATATACAATATATAGTA,4-12648469-12648478-AT,4-12648507-12648516-AT,4-12648545-12648554-AT,4-12648621-12648630-AT,4-12648631-12648641-TA,4-12648633-12648668-TATATATAC,4-12648642-12648650-TA,4-12648660-12648670-TA,4-12648681-12648690-AT,4-12648710-12648719-AT,4-12648741-12648750-TA,4-12648822-12648832-AT;MOTIFS=TATATACTATATATACAATATATATACAATATATAGTA,TA,TG,AT,TATATATAC;STRUC=<VC174001>	HPRC,HGSVC,1KG-ONT	Yes	0.123	Yes	NA,NA	NA	NA
chr4:12648593	127777	INS	361	0.8717	0.479	5	NA	NA	NA	NA	NA	NA	NA	NA	NA	No	ID=4-12648267-12648278-TG,4-12648297-12648315-TA,4-12648452-12648589-TATATACTATATATACAATATATATACAATATATAGTA,4-12648469-12648478-AT,4-12648507-12648516-AT,4-12648545-12648554-AT,4-12648621-12648630-AT,4-12648631-12648641-TA,4-12648633-12648668-TATATATAC,4-12648642-12648650-TA,4-12648660-12648670-TA,4-12648681-12648690-AT,4-12648710-12648719-AT,4-12648741-12648750-TA,4-12648822-12648832-AT;MOTIFS=TATATACTATATATACAATATATATACAATATATAGTA,TA,TG,AT,TATATATAC;STRUC=<VC174001>	HPRC,HGSVC,1KG-ONT	Yes	0.123	Yes	NA,NA	NA	NA
chr4:12648593	127776	INS	1394	0.891	0.4402	25	NA	NA	NA	NA	NA	NA	NA	NA	NA	No	ID=4-12648267-12648278-TG,4-12648297-12648315-TA,4-12648452-12648589-TATATACTATATATACAATATATATACAATATATAGTA,4-12648469-12648478-AT,4-12648507-12648516-AT,4-12648545-12648554-AT,4-12648621-12648630-AT,4-12648631-12648641-TA,4-12648633-12648668-TATATATAC,4-12648642-12648650-TA,4-12648660-12648670-TA,4-12648681-12648690-AT,4-12648710-12648719-AT,4-12648741-12648750-TA,4-12648822-12648832-AT;MOTIFS=TATATACTATATATACAATATATATACAATATATAGTA,TA,TG,AT,TATATATAC;STRUC=<VC174001>	HPRC,HGSVC,1KG-ONT	Yes	0.123	Yes	NA,NA	NA	NA
chr4:12648593	127775	INS	1278	0.8686	0.4656	10	NA	NA	NA	NA	NA	NA	NA	NA	NA	No	ID=4-12648267-12648278-TG,4-12648297-12648315-TA,4-12648452-12648589-TATATACTATATATACAATATATATACAATATATAGTA,4-12648469-12648478-AT,4-12648507-12648516-AT,4-12648545-12648554-AT,4-12648621-12648630-AT,4-12648631-12648641-TA,4-12648633-12648668-TATATATAC,4-12648642-12648650-TA,4-12648660-12648670-TA,4-12648681-12648690-AT,4-12648710-12648719-AT,4-12648741-12648750-TA,4-12648822-12648832-AT;MOTIFS=TATATACTATATATACAATATATATACAATATATAGTA,TA,TG,AT,TATATATAC;STRUC=<VC174001>	HPRC,HGSVC,1KG-ONT	Yes	0.123	Yes	NA,NA	NA	NA
chr4:12648593	127780	INS	625	0.8689	0.5004	9	NA	NA	NA	NA	NA	NA	NA	NA	NA	No	ID=4-12648267-12648278-TG,4-12648297-12648315-TA,4-12648452-12648589-TATATACTATATATACAATATATATACAATATATAGTA,4-12648469-12648478-AT,4-12648507-12648516-AT,4-12648545-12648554-AT,4-12648621-12648630-AT,4-12648631-12648641-TA,4-12648633-12648668-TATATATAC,4-12648642-12648650-TA,4-12648660-12648670-TA,4-12648681-12648690-AT,4-12648710-12648719-AT,4-12648741-12648750-TA,4-12648822-12648832-AT;MOTIFS=TATATACTATATATACAATATATATACAATATATAGTA,TA,TG,AT,TATATATAC;STRUC=<VC174001>	HPRC,HGSVC,1KG-ONT	Yes	0.123	Yes	NA,NA	NA	NA
chr4:12648593	127774	INS	1703	0.8123	0.6502	58	NA	NA	NA	NA	NA	NA	NA	NA	NA	No	ID=4-12648267-12648278-TG,4-12648297-12648315-TA,4-12648452-12648589-TATATACTATATATACAATATATATACAATATATAGTA,4-12648469-12648478-AT,4-12648507-12648516-AT,4-12648545-12648554-AT,4-12648621-12648630-AT,4-12648631-12648641-TA,4-12648633-12648668-TATATATAC,4-12648642-12648650-TA,4-12648660-12648670-TA,4-12648681-12648690-AT,4-12648710-12648719-AT,4-12648741-12648750-TA,4-12648822-12648832-AT;MOTIFS=TATATACTATATATACAATATATATACAATATATAGTA,TA,TG,AT,TATATATAC;STRUC=<VC174001>	HPRC,HGSVC	Yes	0.123	Yes	NA,NA	NA	NA
chr4:12648593	127781	INS	523	0.8887	0.4181	9	NA	NA	NA	NA	NA	NA	NA	NA	NA	No	ID=4-12648267-12648278-TG,4-12648297-12648315-TA,4-12648452-12648589-TATATACTATATATACAATATATATACAATATATAGTA,4-12648469-12648478-AT,4-12648507-12648516-AT,4-12648545-12648554-AT,4-12648621-12648630-AT,4-12648631-12648641-TA,4-12648633-12648668-TATATATAC,4-12648642-12648650-TA,4-12648660-12648670-TA,4-12648681-12648690-AT,4-12648710-12648719-AT,4-12648741-12648750-TA,4-12648822-12648832-AT;MOTIFS=TATATACTATATATACAATATATATACAATATATAGTA,TA,TG,AT,TATATATAC;STRUC=<VC174001>	HPRC,HGSVC,1KG-ONT	Yes	0.123	Yes	NA,NA	NA	NA
chr4:12648593	127773	INS	206	0.8366	0.6377	4	NA	NA	NA	NA	NA	NA	NA	NA	NA	No	ID=4-12648267-12648278-TG,4-12648297-12648315-TA,4-12648452-12648589-TATATACTATATATACAATATATATACAATATATAGTA,4-12648469-12648478-AT,4-12648507-12648516-AT,4-12648545-12648554-AT,4-12648621-12648630-AT,4-12648631-12648641-TA,4-12648633-12648668-TATATATAC,4-12648642-12648650-TA,4-12648660-12648670-TA,4-12648681-12648690-AT,4-12648710-12648719-AT,4-12648741-12648750-TA,4-12648822-12648832-AT;MOTIFS=TATATACTATATATACAATATATATACAATATATAGTA,TA,TG,AT,TATATATAC;STRUC=<VC174001>	HPRC,HGSVC,1KG-ONT	Yes	0.123	Yes	NA,NA	NA	NA
chr4:12648593	127782	INS	561	0.9297	0.2822	1	NA	NA	NA	NA	NA	NA	NA	NA	NA	No	ID=4-12648267-12648278-TG,4-12648297-12648315-TA,4-12648452-12648589-TATATACTATATATACAATATATATACAATATATAGTA,4-12648469-12648478-AT,4-12648507-12648516-AT,4-12648545-12648554-AT,4-12648621-12648630-AT,4-12648631-12648641-TA,4-12648633-12648668-TATATATAC,4-12648642-12648650-TA,4-12648660-12648670-TA,4-12648681-12648690-AT,4-12648710-12648719-AT,4-12648741-12648750-TA,4-12648822-12648832-AT;MOTIFS=TATATACTATATATACAATATATATACAATATATAGTA,TA,TG,AT,TATATATAC;STRUC=<VC174001>	HPRC,HGSVC,1KG-ONT	Yes	0.123	No	NA,NA	NA	NA
chr4:12648604	127783	INS	2153	0.8179	0.6363	6	NA	NA	NA	NA	NA	NA	NA	NA	NA	No	ID=4-12648267-12648278-TG,4-12648297-12648315-TA,4-12648452-12648589-TATATACTATATATACAATATATATACAATATATAGTA,4-12648469-12648478-AT,4-12648507-12648516-AT,4-12648545-12648554-AT,4-12648621-12648630-AT,4-12648631-12648641-TA,4-12648633-12648668-TATATATAC,4-12648642-12648650-TA,4-12648660-12648670-TA,4-12648681-12648690-AT,4-12648710-12648719-AT,4-12648741-12648750-TA,4-12648822-12648832-AT;MOTIFS=TATATACTATATATACAATATATATACAATATATAGTA,TA,TG,AT,TATATATAC;STRUC=<VC174001>	HPRC,HGSVC	No	0.123	No	NA,NA	NA	NA
chr4:12648604	127784	INS	313	0.8806	0.558	3	NA	NA	NA	NA	NA	NA	NA	NA	NA	No	ID=4-12648267-12648278-TG,4-12648297-12648315-TA,4-12648452-12648589-TATATACTATATATACAATATATATACAATATATAGTA,4-12648469-12648478-AT,4-12648507-12648516-AT,4-12648545-12648554-AT,4-12648621-12648630-AT,4-12648631-12648641-TA,4-12648633-12648668-TATATATAC,4-12648642-12648650-TA,4-12648660-12648670-TA,4-12648681-12648690-AT,4-12648710-12648719-AT,4-12648741-12648750-TA,4-12648822-12648832-AT;MOTIFS=TATATACTATATATACAATATATATACAATATATAGTA,TA,TG,AT,TATATATAC;STRUC=<VC174001>	HPRC,HGSVC,1KG-ONT	Yes	0.123	No	NA,NA	NA	NA
chr4:12648608	127785	INS	1086	0.8686	0.4989	16	NA	NA	NA	NA	NA	NA	NA	NA	NA	No	ID=4-12648267-12648278-TG,4-12648297-12648315-TA,4-12648452-12648589-TATATACTATATATACAATATATATACAATATATAGTA,4-12648469-12648478-AT,4-12648507-12648516-AT,4-12648545-12648554-AT,4-12648621-12648630-AT,4-12648631-12648641-TA,4-12648633-12648668-TATATATAC,4-12648642-12648650-TA,4-12648660-12648670-TA,4-12648681-12648690-AT,4-12648710-12648719-AT,4-12648741-12648750-TA,4-12648822-12648832-AT;MOTIFS=TATATACTATATATACAATATATATACAATATATAGTA,TA,TG,AT,TATATATAC;STRUC=<VC174001>	HPRC,HGSVC,1KG-ONT	Yes	0.123	Yes	NA,NA	NA	NA
chr4:12648622	127802	INS	398	0.804	0.6936	42	NA	NA	NA	NA	NA	NA	NA	NA	NA	No	ID=4-12648267-12648278-TG,4-12648297-12648315-TA,4-12648452-12648589-TATATACTATATATACAATATATATACAATATATAGTA,4-12648469-12648478-AT,4-12648507-12648516-AT,4-12648545-12648554-AT,4-12648621-12648630-AT,4-12648631-12648641-TA,4-12648633-12648668-TATATATAC,4-12648642-12648650-TA,4-12648660-12648670-TA,4-12648681-12648690-AT,4-12648710-12648719-AT,4-12648741-12648750-TA,4-12648822-12648832-AT;MOTIFS=TATATACTATATATACAATATATATACAATATATAGTA,TA,TG,AT,TATATATAC;STRUC=<VC174001>	HPRC,HGSVC,1KG-ONT	Yes	0.123	Yes	NA,NA	NA	NA
chr4:12648622	127801	INS	474	0.8319	0.5721	4	NA	NA	NA	NA	NA	NA	NA	NA	NA	No	ID=4-12648267-12648278-TG,4-12648297-12648315-TA,4-12648452-12648589-TATATACTATATATACAATATATATACAATATATAGTA,4-12648469-12648478-AT,4-12648507-12648516-AT,4-12648545-12648554-AT,4-12648621-12648630-AT,4-12648631-12648641-TA,4-12648633-12648668-TATATATAC,4-12648642-12648650-TA,4-12648660-12648670-TA,4-12648681-12648690-AT,4-12648710-12648719-AT,4-12648741-12648750-TA,4-12648822-12648832-AT;MOTIFS=TATATACTATATATACAATATATATACAATATATAGTA,TA,TG,AT,TATATATAC;STRUC=<VC174001>	HPRC,HGSVC,1KG-ONT	Yes	0.123	Yes	NA,NA	NA	NA
chr4:12648622	127800	INS	961	0.8092	0.6959	30	NA	NA	NA	NA	NA	NA	NA	NA	NA	No	ID=4-12648267-12648278-TG,4-12648297-12648315-TA,4-12648452-12648589-TATATACTATATATACAATATATATACAATATATAGTA,4-12648469-12648478-AT,4-12648507-12648516-AT,4-12648545-12648554-AT,4-12648621-12648630-AT,4-12648631-12648641-TA,4-12648633-12648668-TATATATAC,4-12648642-12648650-TA,4-12648660-12648670-TA,4-12648681-12648690-AT,4-12648710-12648719-AT,4-12648741-12648750-TA,4-12648822-12648832-AT;MOTIFS=TATATACTATATATACAATATATATACAATATATAGTA,TA,TG,AT,TATATATAC;STRUC=<VC174001>	HPRC,HGSVC,1KG-ONT	Yes	0.123	Yes	NA,NA	NA	NA
chr4:12648622	127799	INS	1616	0.8144	0.6486	49	NA	NA	NA	NA	NA	NA	NA	NA	NA	No	ID=4-12648267-12648278-TG,4-12648297-12648315-TA,4-12648452-12648589-TATATACTATATATACAATATATATACAATATATAGTA,4-12648469-12648478-AT,4-12648507-12648516-AT,4-12648545-12648554-AT,4-12648621-12648630-AT,4-12648631-12648641-TA,4-12648633-12648668-TATATATAC,4-12648642-12648650-TA,4-12648660-12648670-TA,4-12648681-12648690-AT,4-12648710-12648719-AT,4-12648741-12648750-TA,4-12648822-12648832-AT;MOTIFS=TATATACTATATATACAATATATATACAATATATAGTA,TA,TG,AT,TATATATAC;STRUC=<VC174001>	HPRC,HGSVC	Yes	0.123	Yes	NA,NA	NA	NA
chr4:12648622	127798	INS	1117	0.887	0.3976	42	NA	NA	NA	NA	NA	NA	NA	NA	NA	No	ID=4-12648267-12648278-TG,4-12648297-12648315-TA,4-12648452-12648589-TATATACTATATATACAATATATATACAATATATAGTA,4-12648469-12648478-AT,4-12648507-12648516-AT,4-12648545-12648554-AT,4-12648621-12648630-AT,4-12648631-12648641-TA,4-12648633-12648668-TATATATAC,4-12648642-12648650-TA,4-12648660-12648670-TA,4-12648681-12648690-AT,4-12648710-12648719-AT,4-12648741-12648750-TA,4-12648822-12648832-AT;MOTIFS=TATATACTATATATACAATATATATACAATATATAGTA,TA,TG,AT,TATATATAC;STRUC=<VC174001>	HPRC,HGSVC,1KG-ONT	Yes	0.123	Yes	NA,NA	NA	NA
chr4:12648622	127797	INS	1038	0.8808	0.4219	17	NA	NA	NA	NA	NA	NA	NA	NA	NA	No	ID=4-12648267-12648278-TG,4-12648297-12648315-TA,4-12648452-12648589-TATATACTATATATACAATATATATACAATATATAGTA,4-12648469-12648478-AT,4-12648507-12648516-AT,4-12648545-12648554-AT,4-12648621-12648630-AT,4-12648631-12648641-TA,4-12648633-12648668-TATATATAC,4-12648642-12648650-TA,4-12648660-12648670-TA,4-12648681-12648690-AT,4-12648710-12648719-AT,4-12648741-12648750-TA,4-12648822-12648832-AT;MOTIFS=TATATACTATATATACAATATATATACAATATATAGTA,TA,TG,AT,TATATATAC;STRUC=<VC174001>	HPRC,HGSVC,1KG-ONT	Yes	0.123	Yes	NA,NA	NA	NA
chr4:12648622	127796	INS	876	0.9401	0.2442	4	NA	NA	NA	NA	NA	NA	NA	NA	NA	No	ID=4-12648267-12648278-TG,4-12648297-12648315-TA,4-12648452-12648589-TATATACTATATATACAATATATATACAATATATAGTA,4-12648469-12648478-AT,4-12648507-12648516-AT,4-12648545-12648554-AT,4-12648621-12648630-AT,4-12648631-12648641-TA,4-12648633-12648668-TATATATAC,4-12648642-12648650-TA,4-12648660-12648670-TA,4-12648681-12648690-AT,4-12648710-12648719-AT,4-12648741-12648750-TA,4-12648822-12648832-AT;MOTIFS=TATATACTATATATACAATATATATACAATATATAGTA,TA,TG,AT,TATATATAC;STRUC=<VC174001>	HPRC,HGSVC,1KG-ONT	Yes	0.123	Yes	NA,NA	NA	NA
chr4:12648622	127795	INS	1195	0.8414	0.5767	93	NA	NA	NA	NA	NA	NA	NA	NA	NA	No	ID=4-12648267-12648278-TG,4-12648297-12648315-TA,4-12648452-12648589-TATATACTATATATACAATATATATACAATATATAGTA,4-12648469-12648478-AT,4-12648507-12648516-AT,4-12648545-12648554-AT,4-12648621-12648630-AT,4-12648631-12648641-TA,4-12648633-12648668-TATATATAC,4-12648642-12648650-TA,4-12648660-12648670-TA,4-12648681-12648690-AT,4-12648710-12648719-AT,4-12648741-12648750-TA,4-12648822-12648832-AT;MOTIFS=TATATACTATATATACAATATATATACAATATATAGTA,TA,TG,AT,TATATATAC;STRUC=<VC174001>	HPRC,HGSVC,1KG-ONT	Yes	0.123	Yes	NA,NA	NA	NA
chr4:12648622	127794	INS	1309	0.9527	0.2025	21	NA	NA	NA	NA	NA	NA	NA	NA	NA	No	ID=4-12648267-12648278-TG,4-12648297-12648315-TA,4-12648452-12648589-TATATACTATATATACAATATATATACAATATATAGTA,4-12648469-12648478-AT,4-12648507-12648516-AT,4-12648545-12648554-AT,4-12648621-12648630-AT,4-12648631-12648641-TA,4-12648633-12648668-TATATATAC,4-12648642-12648650-TA,4-12648660-12648670-TA,4-12648681-12648690-AT,4-12648710-12648719-AT,4-12648741-12648750-TA,4-12648822-12648832-AT;MOTIFS=TATATACTATATATACAATATATATACAATATATAGTA,TA,TG,AT,TATATATAC;STRUC=<VC174001>	HPRC,HGSVC,1KG-ONT	Yes	0.123	Yes	NA,NA	NA	NA
chr4:12648622	127793	INS	503	0.8302	0.6326	4	NA	NA	NA	NA	NA	NA	NA	NA	NA	No	ID=4-12648267-12648278-TG,4-12648297-12648315-TA,4-12648452-12648589-TATATACTATATATACAATATATATACAATATATAGTA,4-12648469-12648478-AT,4-12648507-12648516-AT,4-12648545-12648554-AT,4-12648621-12648630-AT,4-12648631-12648641-TA,4-12648633-12648668-TATATATAC,4-12648642-12648650-TA,4-12648660-12648670-TA,4-12648681-12648690-AT,4-12648710-12648719-AT,4-12648741-12648750-TA,4-12648822-12648832-AT;MOTIFS=TATATACTATATATACAATATATATACAATATATAGTA,TA,TG,AT,TATATATAC;STRUC=<VC174001>	HPRC,HGSVC,1KG-ONT	Yes	0.123	Yes	NA,NA	NA	NA
chr4:12648622	127792	INS	2330	0.8951	0.3749	2	NA	NA	NA	NA	NA	NA	NA	NA	NA	No	ID=4-12648267-12648278-TG,4-12648297-12648315-TA,4-12648452-12648589-TATATACTATATATACAATATATATACAATATATAGTA,4-12648469-12648478-AT,4-12648507-12648516-AT,4-12648545-12648554-AT,4-12648621-12648630-AT,4-12648631-12648641-TA,4-12648633-12648668-TATATATAC,4-12648642-12648650-TA,4-12648660-12648670-TA,4-12648681-12648690-AT,4-12648710-12648719-AT,4-12648741-12648750-TA,4-12648822-12648832-AT;MOTIFS=TATATACTATATATACAATATATATACAATATATAGTA,TA,TG,AT,TATATATAC;STRUC=<VC174001>	HPRC,HGSVC	No	0.123	No	NA,NA	NA	NA
chr4:12648622	127791	INS	2028	0.8678	0.5085	31	NA	NA	NA	NA	NA	NA	NA	NA	NA	No	ID=4-12648267-12648278-TG,4-12648297-12648315-TA,4-12648452-12648589-TATATACTATATATACAATATATATACAATATATAGTA,4-12648469-12648478-AT,4-12648507-12648516-AT,4-12648545-12648554-AT,4-12648621-12648630-AT,4-12648631-12648641-TA,4-12648633-12648668-TATATATAC,4-12648642-12648650-TA,4-12648660-12648670-TA,4-12648681-12648690-AT,4-12648710-12648719-AT,4-12648741-12648750-TA,4-12648822-12648832-AT;MOTIFS=TATATACTATATATACAATATATATACAATATATAGTA,TA,TG,AT,TATATATAC;STRUC=<VC174001>	HPRC,HGSVC	No	0.123	Yes	NA,NA	NA	NA
chr4:12648622	127790	INS	1873	0.8466	0.5552	9	NA	NA	NA	NA	NA	NA	NA	NA	NA	No	ID=4-12648267-12648278-TG,4-12648297-12648315-TA,4-12648452-12648589-TATATACTATATATACAATATATATACAATATATAGTA,4-12648469-12648478-AT,4-12648507-12648516-AT,4-12648545-12648554-AT,4-12648621-12648630-AT,4-12648631-12648641-TA,4-12648633-12648668-TATATATAC,4-12648642-12648650-TA,4-12648660-12648670-TA,4-12648681-12648690-AT,4-12648710-12648719-AT,4-12648741-12648750-TA,4-12648822-12648832-AT;MOTIFS=TATATACTATATATACAATATATATACAATATATAGTA,TA,TG,AT,TATATATAC;STRUC=<VC174001>	HPRC,HGSVC	No	0.123	Yes	NA,NA	NA	NA
chr4:12648622	127786	INS	385	0.8324	0.6186	1	NA	NA	NA	NA	NA	NA	NA	NA	NA	No	ID=4-12648267-12648278-TG,4-12648297-12648315-TA,4-12648452-12648589-TATATACTATATATACAATATATATACAATATATAGTA,4-12648469-12648478-AT,4-12648507-12648516-AT,4-12648545-12648554-AT,4-12648621-12648630-AT,4-12648631-12648641-TA,4-12648633-12648668-TATATATAC,4-12648642-12648650-TA,4-12648660-12648670-TA,4-12648681-12648690-AT,4-12648710-12648719-AT,4-12648741-12648750-TA,4-12648822-12648832-AT;MOTIFS=TATATACTATATATACAATATATATACAATATATAGTA,TA,TG,AT,TATATATAC;STRUC=<VC174001>	HPRC,HGSVC,1KG-ONT	Yes	0.123	No	NA,NA	NA	NA
chr4:12648622	127789	INS	1507	0.8367	0.6366	31	NA	NA	NA	NA	NA	NA	NA	NA	NA	No	ID=4-12648267-12648278-TG,4-12648297-12648315-TA,4-12648452-12648589-TATATACTATATATACAATATATATACAATATATAGTA,4-12648469-12648478-AT,4-12648507-12648516-AT,4-12648545-12648554-AT,4-12648621-12648630-AT,4-12648631-12648641-TA,4-12648633-12648668-TATATATAC,4-12648642-12648650-TA,4-12648660-12648670-TA,4-12648681-12648690-AT,4-12648710-12648719-AT,4-12648741-12648750-TA,4-12648822-12648832-AT;MOTIFS=TATATACTATATATACAATATATATACAATATATAGTA,TA,TG,AT,TATATATAC;STRUC=<VC174001>	HPRC,HGSVC	Yes	0.123	Yes	NA,NA	NA	NA
chr4:12648622	127788	INS	564	0.8468	0.5828	4	NA	NA	NA	NA	NA	NA	NA	NA	NA	No	ID=4-12648267-12648278-TG,4-12648297-12648315-TA,4-12648452-12648589-TATATACTATATATACAATATATATACAATATATAGTA,4-12648469-12648478-AT,4-12648507-12648516-AT,4-12648545-12648554-AT,4-12648621-12648630-AT,4-12648631-12648641-TA,4-12648633-12648668-TATATATAC,4-12648642-12648650-TA,4-12648660-12648670-TA,4-12648681-12648690-AT,4-12648710-12648719-AT,4-12648741-12648750-TA,4-12648822-12648832-AT;MOTIFS=TATATACTATATATACAATATATATACAATATATAGTA,TA,TG,AT,TATATATAC;STRUC=<VC174001>	HPRC,HGSVC,1KG-ONT	Yes	0.123	Yes	NA,NA	NA	NA
chr4:12648622	127787	INS	609	0.8882	0.4037	1	NA	NA	NA	NA	NA	NA	NA	NA	NA	No	ID=4-12648267-12648278-TG,4-12648297-12648315-TA,4-12648452-12648589-TATATACTATATATACAATATATATACAATATATAGTA,4-12648469-12648478-AT,4-12648507-12648516-AT,4-12648545-12648554-AT,4-12648621-12648630-AT,4-12648631-12648641-TA,4-12648633-12648668-TATATATAC,4-12648642-12648650-TA,4-12648660-12648670-TA,4-12648681-12648690-AT,4-12648710-12648719-AT,4-12648741-12648750-TA,4-12648822-12648832-AT;MOTIFS=TATATACTATATATACAATATATATACAATATATAGTA,TA,TG,AT,TATATATAC;STRUC=<VC174001>	HPRC,HGSVC,1KG-ONT	Yes	0.123	No	NA,NA	NA	NA
chr4:12648622	127803	INS	437	0.8423	0.5852	4	NA	NA	NA	NA	NA	NA	NA	NA	NA	No	ID=4-12648267-12648278-TG,4-12648297-12648315-TA,4-12648452-12648589-TATATACTATATATACAATATATATACAATATATAGTA,4-12648469-12648478-AT,4-12648507-12648516-AT,4-12648545-12648554-AT,4-12648621-12648630-AT,4-12648631-12648641-TA,4-12648633-12648668-TATATATAC,4-12648642-12648650-TA,4-12648660-12648670-TA,4-12648681-12648690-AT,4-12648710-12648719-AT,4-12648741-12648750-TA,4-12648822-12648832-AT;MOTIFS=TATATACTATATATACAATATATATACAATATATAGTA,TA,TG,AT,TATATATAC;STRUC=<VC174001>	HPRC,HGSVC,1KG-ONT	Yes	0.123	No	NA,NA	NA	NA
chr4:12648622	127804	INS	253	0.9503	0.2922	15	NA	NA	NA	NA	NA	NA	NA	NA	NA	No	ID=4-12648267-12648278-TG,4-12648297-12648315-TA,4-12648452-12648589-TATATACTATATATACAATATATATACAATATATAGTA,4-12648469-12648478-AT,4-12648507-12648516-AT,4-12648545-12648554-AT,4-12648621-12648630-AT,4-12648631-12648641-TA,4-12648633-12648668-TATATATAC,4-12648642-12648650-TA,4-12648660-12648670-TA,4-12648681-12648690-AT,4-12648710-12648719-AT,4-12648741-12648750-TA,4-12648822-12648832-AT;MOTIFS=TATATACTATATATACAATATATATACAATATATAGTA,TA,TG,AT,TATATATAC;STRUC=<VC174001>	HPRC,HGSVC,1KG-ONT	Yes	0.123	Yes	NA,NA	NA	NA
chr4:12648631	127805	INS	224	0.8355	0.6501	4	NA	NA	NA	NA	NA	NA	NA	NA	NA	No	ID=4-12648267-12648278-TG,4-12648297-12648315-TA,4-12648452-12648589-TATATACTATATATACAATATATATACAATATATAGTA,4-12648469-12648478-AT,4-12648507-12648516-AT,4-12648545-12648554-AT,4-12648621-12648630-AT,4-12648631-12648641-TA,4-12648633-12648668-TATATATAC,4-12648642-12648650-TA,4-12648660-12648670-TA,4-12648681-12648690-AT,4-12648710-12648719-AT,4-12648741-12648750-TA,4-12648822-12648832-AT;MOTIFS=TATATACTATATATACAATATATATACAATATATAGTA,TA,TG,AT,TATATATAC;STRUC=<VC174001>	HPRC,HGSVC,1KG-ONT	Yes	0.123	Yes	NA,NA	NA	NA
chr4:12648631	127806	INS	771	0.8304	0.6474	6	NA	NA	NA	NA	NA	NA	NA	NA	NA	No	ID=4-12648267-12648278-TG,4-12648297-12648315-TA,4-12648452-12648589-TATATACTATATATACAATATATATACAATATATAGTA,4-12648469-12648478-AT,4-12648507-12648516-AT,4-12648545-12648554-AT,4-12648621-12648630-AT,4-12648631-12648641-TA,4-12648633-12648668-TATATATAC,4-12648642-12648650-TA,4-12648660-12648670-TA,4-12648681-12648690-AT,4-12648710-12648719-AT,4-12648741-12648750-TA,4-12648822-12648832-AT;MOTIFS=TATATACTATATATACAATATATATACAATATATAGTA,TA,TG,AT,TATATATAC;STRUC=<VC174001>	HPRC,HGSVC,1KG-ONT	Yes	0.123	Yes	NA,NA	NA	NA
chr4:12648635	127807	INS	365	0.8005	0.692	2	NA	NA	NA	NA	NA	NA	NA	NA	NA	No	ID=4-12648267-12648278-TG,4-12648297-12648315-TA,4-12648452-12648589-TATATACTATATATACAATATATATACAATATATAGTA,4-12648469-12648478-AT,4-12648507-12648516-AT,4-12648545-12648554-AT,4-12648621-12648630-AT,4-12648631-12648641-TA,4-12648633-12648668-TATATATAC,4-12648642-12648650-TA,4-12648660-12648670-TA,4-12648681-12648690-AT,4-12648710-12648719-AT,4-12648741-12648750-TA,4-12648822-12648832-AT;MOTIFS=TATATACTATATATACAATATATATACAATATATAGTA,TA,TG,AT,TATATATAC;STRUC=<VC174001>	HPRC,HGSVC,1KG-ONT	Yes	0.123	Yes	NA,NA	NA	NA
chr4:12648639	127808	INS	603	0.8654	0.5211	22	NA	NA	NA	NA	NA	NA	NA	NA	NA	No	ID=4-12648267-12648278-TG,4-12648297-12648315-TA,4-12648452-12648589-TATATACTATATATACAATATATATACAATATATAGTA,4-12648469-12648478-AT,4-12648507-12648516-AT,4-12648545-12648554-AT,4-12648621-12648630-AT,4-12648631-12648641-TA,4-12648633-12648668-TATATATAC,4-12648642-12648650-TA,4-12648660-12648670-TA,4-12648681-12648690-AT,4-12648710-12648719-AT,4-12648741-12648750-TA,4-12648822-12648832-AT;MOTIFS=TATATACTATATATACAATATATATACAATATATAGTA,TA,TG,AT,TATATATAC;STRUC=<VC174001>	HPRC,HGSVC,1KG-ONT	Yes	0.123	Yes	NA,NA	NA	NA
chr4:12648642	127809	INS	666	0.9432	0.2839	5	NA	NA	NA	NA	NA	NA	NA	NA	NA	No	ID=4-12648267-12648278-TG,4-12648297-12648315-TA,4-12648452-12648589-TATATACTATATATACAATATATATACAATATATAGTA,4-12648469-12648478-AT,4-12648507-12648516-AT,4-12648545-12648554-AT,4-12648621-12648630-AT,4-12648631-12648641-TA,4-12648633-12648668-TATATATAC,4-12648642-12648650-TA,4-12648660-12648670-TA,4-12648681-12648690-AT,4-12648710-12648719-AT,4-12648741-12648750-TA,4-12648822-12648832-AT;MOTIFS=TATATACTATATATACAATATATATACAATATATAGTA,TA,TG,AT,TATATATAC;STRUC=<VC174001>	HPRC,HGSVC,1KG-ONT	Yes	0.123	No	NA,NA	NA	NA
chr4:12648642	127810	INS	704	0.862	0.5199	5	NA	NA	NA	NA	NA	NA	NA	NA	NA	No	ID=4-12648267-12648278-TG,4-12648297-12648315-TA,4-12648452-12648589-TATATACTATATATACAATATATATACAATATATAGTA,4-12648469-12648478-AT,4-12648507-12648516-AT,4-12648545-12648554-AT,4-12648621-12648630-AT,4-12648631-12648641-TA,4-12648633-12648668-TATATATAC,4-12648642-12648650-TA,4-12648660-12648670-TA,4-12648681-12648690-AT,4-12648710-12648719-AT,4-12648741-12648750-TA,4-12648822-12648832-AT;MOTIFS=TATATACTATATATACAATATATATACAATATATAGTA,TA,TG,AT,TATATATAC;STRUC=<VC174001>	HPRC,HGSVC,1KG-ONT	Yes	0.123	Yes	NA,NA	NA	NA
chr4:12648660	127811	INS	528	0.9293	0.287	5	NA	NA	NA	NA	NA	NA	NA	NA	NA	No	ID=4-12648267-12648278-TG,4-12648297-12648315-TA,4-12648452-12648589-TATATACTATATATACAATATATATACAATATATAGTA,4-12648469-12648478-AT,4-12648507-12648516-AT,4-12648545-12648554-AT,4-12648621-12648630-AT,4-12648631-12648641-TA,4-12648633-12648668-TATATATAC,4-12648642-12648650-TA,4-12648660-12648670-TA,4-12648681-12648690-AT,4-12648710-12648719-AT,4-12648741-12648750-TA,4-12648822-12648832-AT;MOTIFS=TATATACTATATATACAATATATATACAATATATAGTA,TA,TG,AT,TATATATAC;STRUC=<VC174001>	HPRC,HGSVC,1KG-ONT	Yes	0.123	Yes	NA,NA	NA	NA
chr4:12648660	127812	INS	282	0.8104	0.6454	1	NA	NA	NA	NA	NA	NA	NA	NA	NA	No	ID=4-12648267-12648278-TG,4-12648297-12648315-TA,4-12648452-12648589-TATATACTATATATACAATATATATACAATATATAGTA,4-12648469-12648478-AT,4-12648507-12648516-AT,4-12648545-12648554-AT,4-12648621-12648630-AT,4-12648631-12648641-TA,4-12648633-12648668-TATATATAC,4-12648642-12648650-TA,4-12648660-12648670-TA,4-12648681-12648690-AT,4-12648710-12648719-AT,4-12648741-12648750-TA,4-12648822-12648832-AT;MOTIFS=TATATACTATATATACAATATATATACAATATATAGTA,TA,TG,AT,TATATATAC;STRUC=<VC174001>	HPRC,HGSVC,1KG-ONT	No	0.123	No	NA,NA	NA	NA
chr4:12648686	127813	INS	1586	0.8888	0.4072	1	NA	NA	NA	NA	NA	NA	NA	NA	NA	No	ID=4-12648267-12648278-TG,4-12648297-12648315-TA,4-12648452-12648589-TATATACTATATATACAATATATATACAATATATAGTA,4-12648469-12648478-AT,4-12648507-12648516-AT,4-12648545-12648554-AT,4-12648621-12648630-AT,4-12648631-12648641-TA,4-12648633-12648668-TATATATAC,4-12648642-12648650-TA,4-12648660-12648670-TA,4-12648681-12648690-AT,4-12648710-12648719-AT,4-12648741-12648750-TA,4-12648822-12648832-AT;MOTIFS=TATATACTATATATACAATATATATACAATATATAGTA,TA,TG,AT,TATATATAC;STRUC=<VC174001>	HPRC,HGSVC	No	1.616	No	NA,NA	NA	NA
chr4:12649772	127814	INS	145	0.7991	0.6996	1	NA	NA	NA	NA	NA	NA	NA	NA	NA	No	NA	NA	No	2.538	No	NA,NA	NA	NA
chr4:12652949	127815	INS	68	0.8735	0.4561	1	NA	NA	NA	NA	NA	NA	NA	NA	NA	No	NA	NA	No	8.301	No	NA,NA	NA	NA
chr4:12665815	127816	INS	395	0.8283	0.619	2	NA	NA	NA	NA	NA	NA	NA	NA	NA	No	ID=4-12665656-12665666-TA,4-12665705-12665714-TA,4-12665813-12665822-AT,4-12665830-12665839-TA,4-12665864-12665873-TA,4-12665965-12665974-TA,4-12666062-12666071-AT,4-12666080-12666090-AT,4-12666093-12666108-ATATA,4-12666112-12666122-AT,4-12666171-12666181-AT,4-12666182-12666242-ATATATAATATATTATATAAAATATATATA,4-12666203-12666212-AT,4-12666233-12666243-AT,4-12666265-12666275-AT,4-12666282-12666304-AATATAT,4-12666297-12666307-AT,4-12666346-12666355-TA,4-12666380-12666389-TA,4-12666414-12666423-TA,4-12666446-12666455-TA,4-12666457-12666484-TATATTA,4-12666545-12666558-TA,4-12666567-12666578-TA,4-12666594-12666644-TATATATTATATATTTTATATATTT,4-12666600-12666627-TTATATATT,4-12666625-12666652-TTATATATT,4-12666651-12666660-TA,4-12666692-12666719-TATATTA,4-12666836-12666846-AT,4-12666900-12666954-TATATAATATATATTT,4-12666966-12666982-TATATAATATATATTA,4-12667004-12667014-AT,4-12667040-12667050-AT,4-12667056-12667066-AT,4-12667100-12667109-TA,4-12667117-12667127-AT,4-12667142-12667151-TA,4-12667167-12667176-TA,4-12667186-12667196-AT,4-12667224-12667234-AT,4-12667237-12667247-AT,4-12667253-12667266-AT,4-12667268-12667278-AT,4-12667298-12667308-TA,4-12667308-12667318-AT,4-12667320-12667330-TA,4-12667344-12667358-TA;MOTIFS=TTATATATT,AATATAT,TATATAATATATATTT,TA,AT,TATATTA,ATATA,ATATATAATATATTATATAAAATATATATA,TATATAATATATATTA,TATATATTATATATTTTATATATTT;STRUC=<VC174005>	HGSVC,1KG-ONT	No	1.616	Yes	NA,NA	NA	NA
chr4:12665815	127817	INS	314	0.854	0.5538	20	NA	NA	NA	NA	NA	NA	NA	NA	NA	No	ID=4-12665656-12665666-TA,4-12665705-12665714-TA,4-12665813-12665822-AT,4-12665830-12665839-TA,4-12665864-12665873-TA,4-12665965-12665974-TA,4-12666062-12666071-AT,4-12666080-12666090-AT,4-12666093-12666108-ATATA,4-12666112-12666122-AT,4-12666171-12666181-AT,4-12666182-12666242-ATATATAATATATTATATAAAATATATATA,4-12666203-12666212-AT,4-12666233-12666243-AT,4-12666265-12666275-AT,4-12666282-12666304-AATATAT,4-12666297-12666307-AT,4-12666346-12666355-TA,4-12666380-12666389-TA,4-12666414-12666423-TA,4-12666446-12666455-TA,4-12666457-12666484-TATATTA,4-12666545-12666558-TA,4-12666567-12666578-TA,4-12666594-12666644-TATATATTATATATTTTATATATTT,4-12666600-12666627-TTATATATT,4-12666625-12666652-TTATATATT,4-12666651-12666660-TA,4-12666692-12666719-TATATTA,4-12666836-12666846-AT,4-12666900-12666954-TATATAATATATATTT,4-12666966-12666982-TATATAATATATATTA,4-12667004-12667014-AT,4-12667040-12667050-AT,4-12667056-12667066-AT,4-12667100-12667109-TA,4-12667117-12667127-AT,4-12667142-12667151-TA,4-12667167-12667176-TA,4-12667186-12667196-AT,4-12667224-12667234-AT,4-12667237-12667247-AT,4-12667253-12667266-AT,4-12667268-12667278-AT,4-12667298-12667308-TA,4-12667308-12667318-AT,4-12667320-12667330-TA,4-12667344-12667358-TA;MOTIFS=TTATATATT,AATATAT,TATATAATATATATTT,TA,AT,TATATTA,ATATA,ATATATAATATATTATATAAAATATATATA,TATATAATATATATTA,TATATATTATATATTTTATATATTT;STRUC=<VC174005>	HPRC,HGSVC,1KG-ONT	No	1.616	Yes	NA,NA	NA	NA
chr4:12665825	127818	INS	64	0.9065	0.3846	5	NA	NA	NA	NA	NA	NA	NA	NA	NA	No	ID=4-12665656-12665666-TA,4-12665705-12665714-TA,4-12665813-12665822-AT,4-12665830-12665839-TA,4-12665864-12665873-TA,4-12665965-12665974-TA,4-12666062-12666071-AT,4-12666080-12666090-AT,4-12666093-12666108-ATATA,4-12666112-12666122-AT,4-12666171-12666181-AT,4-12666182-12666242-ATATATAATATATTATATAAAATATATATA,4-12666203-12666212-AT,4-12666233-12666243-AT,4-12666265-12666275-AT,4-12666282-12666304-AATATAT,4-12666297-12666307-AT,4-12666346-12666355-TA,4-12666380-12666389-TA,4-12666414-12666423-TA,4-12666446-12666455-TA,4-12666457-12666484-TATATTA,4-12666545-12666558-TA,4-12666567-12666578-TA,4-12666594-12666644-TATATATTATATATTTTATATATTT,4-12666600-12666627-TTATATATT,4-12666625-12666652-TTATATATT,4-12666651-12666660-TA,4-12666692-12666719-TATATTA,4-12666836-12666846-AT,4-12666900-12666954-TATATAATATATATTT,4-12666966-12666982-TATATAATATATATTA,4-12667004-12667014-AT,4-12667040-12667050-AT,4-12667056-12667066-AT,4-12667100-12667109-TA,4-12667117-12667127-AT,4-12667142-12667151-TA,4-12667167-12667176-TA,4-12667186-12667196-AT,4-12667224-12667234-AT,4-12667237-12667247-AT,4-12667253-12667266-AT,4-12667268-12667278-AT,4-12667298-12667308-TA,4-12667308-12667318-AT,4-12667320-12667330-TA,4-12667344-12667358-TA;MOTIFS=TTATATATT,AATATAT,TATATAATATATATTT,TA,AT,TATATTA,ATATA,ATATATAATATATTATATAAAATATATATA,TATATAATATATATTA,TATATATTATATATTTTATATATTT;STRUC=<VC174005>	HPRC,HGSVC,1KG-ONT	No	1.616	Yes	NA,NA	NA	NA
chr4:12665965	127819	INS	107	0.8851	0.4312	2	NA	NA	NA	NA	NA	NA	NA	NA	NA	No	ID=4-12665656-12665666-TA,4-12665705-12665714-TA,4-12665813-12665822-AT,4-12665830-12665839-TA,4-12665864-12665873-TA,4-12665965-12665974-TA,4-12666062-12666071-AT,4-12666080-12666090-AT,4-12666093-12666108-ATATA,4-12666112-12666122-AT,4-12666171-12666181-AT,4-12666182-12666242-ATATATAATATATTATATAAAATATATATA,4-12666203-12666212-AT,4-12666233-12666243-AT,4-12666265-12666275-AT,4-12666282-12666304-AATATAT,4-12666297-12666307-AT,4-12666346-12666355-TA,4-12666380-12666389-TA,4-12666414-12666423-TA,4-12666446-12666455-TA,4-12666457-12666484-TATATTA,4-12666545-12666558-TA,4-12666567-12666578-TA,4-12666594-12666644-TATATATTATATATTTTATATATTT,4-12666600-12666627-TTATATATT,4-12666625-12666652-TTATATATT,4-12666651-12666660-TA,4-12666692-12666719-TATATTA,4-12666836-12666846-AT,4-12666900-12666954-TATATAATATATATTT,4-12666966-12666982-TATATAATATATATTA,4-12667004-12667014-AT,4-12667040-12667050-AT,4-12667056-12667066-AT,4-12667100-12667109-TA,4-12667117-12667127-AT,4-12667142-12667151-TA,4-12667167-12667176-TA,4-12667186-12667196-AT,4-12667224-12667234-AT,4-12667237-12667247-AT,4-12667253-12667266-AT,4-12667268-12667278-AT,4-12667298-12667308-TA,4-12667308-12667318-AT,4-12667320-12667330-TA,4-12667344-12667358-TA;MOTIFS=TTATATATT,AATATAT,TATATAATATATATTT,TA,AT,TATATTA,ATATA,ATATATAATATATTATATAAAATATATATA,TATATAATATATATTA,TATATATTATATATTTTATATATTT;STRUC=<VC174005>	HPRC,HGSVC	No	1.616	Yes	NA,NA	NA	NA
chr4:12665991	127821	INS	1293	0.7866	0.6977	39	NA	NA	NA	NA	NA	NA	NA	NA	NA	No	ID=4-12665656-12665666-TA,4-12665705-12665714-TA,4-12665813-12665822-AT,4-12665830-12665839-TA,4-12665864-12665873-TA,4-12665965-12665974-TA,4-12666062-12666071-AT,4-12666080-12666090-AT,4-12666093-12666108-ATATA,4-12666112-12666122-AT,4-12666171-12666181-AT,4-12666182-12666242-ATATATAATATATTATATAAAATATATATA,4-12666203-12666212-AT,4-12666233-12666243-AT,4-12666265-12666275-AT,4-12666282-12666304-AATATAT,4-12666297-12666307-AT,4-12666346-12666355-TA,4-12666380-12666389-TA,4-12666414-12666423-TA,4-12666446-12666455-TA,4-12666457-12666484-TATATTA,4-12666545-12666558-TA,4-12666567-12666578-TA,4-12666594-12666644-TATATATTATATATTTTATATATTT,4-12666600-12666627-TTATATATT,4-12666625-12666652-TTATATATT,4-12666651-12666660-TA,4-12666692-12666719-TATATTA,4-12666836-12666846-AT,4-12666900-12666954-TATATAATATATATTT,4-12666966-12666982-TATATAATATATATTA,4-12667004-12667014-AT,4-12667040-12667050-AT,4-12667056-12667066-AT,4-12667100-12667109-TA,4-12667117-12667127-AT,4-12667142-12667151-TA,4-12667167-12667176-TA,4-12667186-12667196-AT,4-12667224-12667234-AT,4-12667237-12667247-AT,4-12667253-12667266-AT,4-12667268-12667278-AT,4-12667298-12667308-TA,4-12667308-12667318-AT,4-12667320-12667330-TA,4-12667344-12667358-TA;MOTIFS=TTATATATT,AATATAT,TATATAATATATATTT,TA,AT,TATATTA,ATATA,ATATATAATATATTATATAAAATATATATA,TATATAATATATATTA,TATATATTATATATTTTATATATTT;STRUC=<VC174005>	1KG-ONT	No	1.616	Yes	NA,NA	NA	NA
chr4:12665991	127820	INS	1088	0.8266	0.6247	64	NA	NA	NA	NA	NA	NA	NA	NA	NA	No	ID=4-12665656-12665666-TA,4-12665705-12665714-TA,4-12665813-12665822-AT,4-12665830-12665839-TA,4-12665864-12665873-TA,4-12665965-12665974-TA,4-12666062-12666071-AT,4-12666080-12666090-AT,4-12666093-12666108-ATATA,4-12666112-12666122-AT,4-12666171-12666181-AT,4-12666182-12666242-ATATATAATATATTATATAAAATATATATA,4-12666203-12666212-AT,4-12666233-12666243-AT,4-12666265-12666275-AT,4-12666282-12666304-AATATAT,4-12666297-12666307-AT,4-12666346-12666355-TA,4-12666380-12666389-TA,4-12666414-12666423-TA,4-12666446-12666455-TA,4-12666457-12666484-TATATTA,4-12666545-12666558-TA,4-12666567-12666578-TA,4-12666594-12666644-TATATATTATATATTTTATATATTT,4-12666600-12666627-TTATATATT,4-12666625-12666652-TTATATATT,4-12666651-12666660-TA,4-12666692-12666719-TATATTA,4-12666836-12666846-AT,4-12666900-12666954-TATATAATATATATTT,4-12666966-12666982-TATATAATATATATTA,4-12667004-12667014-AT,4-12667040-12667050-AT,4-12667056-12667066-AT,4-12667100-12667109-TA,4-12667117-12667127-AT,4-12667142-12667151-TA,4-12667167-12667176-TA,4-12667186-12667196-AT,4-12667224-12667234-AT,4-12667237-12667247-AT,4-12667253-12667266-AT,4-12667268-12667278-AT,4-12667298-12667308-TA,4-12667308-12667318-AT,4-12667320-12667330-TA,4-12667344-12667358-TA;MOTIFS=TTATATATT,AATATAT,TATATAATATATATTT,TA,AT,TATATTA,ATATA,ATATATAATATATTATATAAAATATATATA,TATATAATATATATTA,TATATATTATATATTTTATATATTT;STRUC=<VC174005>	HGSVC,1KG-ONT	No	1.616	Yes	NA,NA	NA	NA
chr4:12665992	127822	INS	61	0.872	0.4931	1	NA	NA	NA	NA	NA	NA	NA	NA	NA	No	ID=4-12665656-12665666-TA,4-12665705-12665714-TA,4-12665813-12665822-AT,4-12665830-12665839-TA,4-12665864-12665873-TA,4-12665965-12665974-TA,4-12666062-12666071-AT,4-12666080-12666090-AT,4-12666093-12666108-ATATA,4-12666112-12666122-AT,4-12666171-12666181-AT,4-12666182-12666242-ATATATAATATATTATATAAAATATATATA,4-12666203-12666212-AT,4-12666233-12666243-AT,4-12666265-12666275-AT,4-12666282-12666304-AATATAT,4-12666297-12666307-AT,4-12666346-12666355-TA,4-12666380-12666389-TA,4-12666414-12666423-TA,4-12666446-12666455-TA,4-12666457-12666484-TATATTA,4-12666545-12666558-TA,4-12666567-12666578-TA,4-12666594-12666644-TATATATTATATATTTTATATATTT,4-12666600-12666627-TTATATATT,4-12666625-12666652-TTATATATT,4-12666651-12666660-TA,4-12666692-12666719-TATATTA,4-12666836-12666846-AT,4-12666900-12666954-TATATAATATATATTT,4-12666966-12666982-TATATAATATATATTA,4-12667004-12667014-AT,4-12667040-12667050-AT,4-12667056-12667066-AT,4-12667100-12667109-TA,4-12667117-12667127-AT,4-12667142-12667151-TA,4-12667167-12667176-TA,4-12667186-12667196-AT,4-12667224-12667234-AT,4-12667237-12667247-AT,4-12667253-12667266-AT,4-12667268-12667278-AT,4-12667298-12667308-TA,4-12667308-12667318-AT,4-12667320-12667330-TA,4-12667344-12667358-TA;MOTIFS=TTATATATT,AATATAT,TATATAATATATATTT,TA,AT,TATATTA,ATATA,ATATATAATATATTATATAAAATATATATA,TATATAATATATATTA,TATATATTATATATTTTATATATTT;STRUC=<VC174005>	HPRC,HGSVC,1KG-ONT	No	1.616	No	NA,NA	NA	NA
chr4:12666000	127823	INS	756	0.865	0.4963	2	NA	NA	NA	NA	NA	NA	NA	NA	NA	No	ID=4-12665656-12665666-TA,4-12665705-12665714-TA,4-12665813-12665822-AT,4-12665830-12665839-TA,4-12665864-12665873-TA,4-12665965-12665974-TA,4-12666062-12666071-AT,4-12666080-12666090-AT,4-12666093-12666108-ATATA,4-12666112-12666122-AT,4-12666171-12666181-AT,4-12666182-12666242-ATATATAATATATTATATAAAATATATATA,4-12666203-12666212-AT,4-12666233-12666243-AT,4-12666265-12666275-AT,4-12666282-12666304-AATATAT,4-12666297-12666307-AT,4-12666346-12666355-TA,4-12666380-12666389-TA,4-12666414-12666423-TA,4-12666446-12666455-TA,4-12666457-12666484-TATATTA,4-12666545-12666558-TA,4-12666567-12666578-TA,4-12666594-12666644-TATATATTATATATTTTATATATTT,4-12666600-12666627-TTATATATT,4-12666625-12666652-TTATATATT,4-12666651-12666660-TA,4-12666692-12666719-TATATTA,4-12666836-12666846-AT,4-12666900-12666954-TATATAATATATATTT,4-12666966-12666982-TATATAATATATATTA,4-12667004-12667014-AT,4-12667040-12667050-AT,4-12667056-12667066-AT,4-12667100-12667109-TA,4-12667117-12667127-AT,4-12667142-12667151-TA,4-12667167-12667176-TA,4-12667186-12667196-AT,4-12667224-12667234-AT,4-12667237-12667247-AT,4-12667253-12667266-AT,4-12667268-12667278-AT,4-12667298-12667308-TA,4-12667308-12667318-AT,4-12667320-12667330-TA,4-12667344-12667358-TA;MOTIFS=TTATATATT,AATATAT,TATATAATATATATTT,TA,AT,TATATTA,ATATA,ATATATAATATATTATATAAAATATATATA,TATATAATATATATTA,TATATATTATATATTTTATATATTT;STRUC=<VC174005>	HGSVC	No	1.616	No	NA,NA	NA	NA
chr4:12666040	127824	INS	60	0.8479	0.5913	6	NA	NA	NA	NA	NA	NA	NA	NA	NA	No	ID=4-12665656-12665666-TA,4-12665705-12665714-TA,4-12665813-12665822-AT,4-12665830-12665839-TA,4-12665864-12665873-TA,4-12665965-12665974-TA,4-12666062-12666071-AT,4-12666080-12666090-AT,4-12666093-12666108-ATATA,4-12666112-12666122-AT,4-12666171-12666181-AT,4-12666182-12666242-ATATATAATATATTATATAAAATATATATA,4-12666203-12666212-AT,4-12666233-12666243-AT,4-12666265-12666275-AT,4-12666282-12666304-AATATAT,4-12666297-12666307-AT,4-12666346-12666355-TA,4-12666380-12666389-TA,4-12666414-12666423-TA,4-12666446-12666455-TA,4-12666457-12666484-TATATTA,4-12666545-12666558-TA,4-12666567-12666578-TA,4-12666594-12666644-TATATATTATATATTTTATATATTT,4-12666600-12666627-TTATATATT,4-12666625-12666652-TTATATATT,4-12666651-12666660-TA,4-12666692-12666719-TATATTA,4-12666836-12666846-AT,4-12666900-12666954-TATATAATATATATTT,4-12666966-12666982-TATATAATATATATTA,4-12667004-12667014-AT,4-12667040-12667050-AT,4-12667056-12667066-AT,4-12667100-12667109-TA,4-12667117-12667127-AT,4-12667142-12667151-TA,4-12667167-12667176-TA,4-12667186-12667196-AT,4-12667224-12667234-AT,4-12667237-12667247-AT,4-12667253-12667266-AT,4-12667268-12667278-AT,4-12667298-12667308-TA,4-12667308-12667318-AT,4-12667320-12667330-TA,4-12667344-12667358-TA;MOTIFS=TTATATATT,AATATAT,TATATAATATATATTT,TA,AT,TATATTA,ATATA,ATATATAATATATTATATAAAATATATATA,TATATAATATATATTA,TATATATTATATATTTTATATATTT;STRUC=<VC174005>	HPRC,HGSVC,1KG-ONT	No	1.616	Yes	NA,NA	NA	NA
chr4:12666066	127825	INS	60	0.8339	0.615	2	NA	NA	NA	NA	NA	NA	NA	NA	NA	No	ID=4-12665656-12665666-TA,4-12665705-12665714-TA,4-12665813-12665822-AT,4-12665830-12665839-TA,4-12665864-12665873-TA,4-12665965-12665974-TA,4-12666062-12666071-AT,4-12666080-12666090-AT,4-12666093-12666108-ATATA,4-12666112-12666122-AT,4-12666171-12666181-AT,4-12666182-12666242-ATATATAATATATTATATAAAATATATATA,4-12666203-12666212-AT,4-12666233-12666243-AT,4-12666265-12666275-AT,4-12666282-12666304-AATATAT,4-12666297-12666307-AT,4-12666346-12666355-TA,4-12666380-12666389-TA,4-12666414-12666423-TA,4-12666446-12666455-TA,4-12666457-12666484-TATATTA,4-12666545-12666558-TA,4-12666567-12666578-TA,4-12666594-12666644-TATATATTATATATTTTATATATTT,4-12666600-12666627-TTATATATT,4-12666625-12666652-TTATATATT,4-12666651-12666660-TA,4-12666692-12666719-TATATTA,4-12666836-12666846-AT,4-12666900-12666954-TATATAATATATATTT,4-12666966-12666982-TATATAATATATATTA,4-12667004-12667014-AT,4-12667040-12667050-AT,4-12667056-12667066-AT,4-12667100-12667109-TA,4-12667117-12667127-AT,4-12667142-12667151-TA,4-12667167-12667176-TA,4-12667186-12667196-AT,4-12667224-12667234-AT,4-12667237-12667247-AT,4-12667253-12667266-AT,4-12667268-12667278-AT,4-12667298-12667308-TA,4-12667308-12667318-AT,4-12667320-12667330-TA,4-12667344-12667358-TA;MOTIFS=TTATATATT,AATATAT,TATATAATATATATTT,TA,AT,TATATTA,ATATA,ATATATAATATATTATATAAAATATATATA,TATATAATATATATTA,TATATATTATATATTTTATATATTT;STRUC=<VC174005>	HPRC,HGSVC,1KG-ONT	No	1.616	No	NA,NA	NA	NA
chr4:12666066	127826	INS	84	0.931	0.2724	1	NA	NA	NA	NA	NA	NA	NA	NA	NA	No	ID=4-12665656-12665666-TA,4-12665705-12665714-TA,4-12665813-12665822-AT,4-12665830-12665839-TA,4-12665864-12665873-TA,4-12665965-12665974-TA,4-12666062-12666071-AT,4-12666080-12666090-AT,4-12666093-12666108-ATATA,4-12666112-12666122-AT,4-12666171-12666181-AT,4-12666182-12666242-ATATATAATATATTATATAAAATATATATA,4-12666203-12666212-AT,4-12666233-12666243-AT,4-12666265-12666275-AT,4-12666282-12666304-AATATAT,4-12666297-12666307-AT,4-12666346-12666355-TA,4-12666380-12666389-TA,4-12666414-12666423-TA,4-12666446-12666455-TA,4-12666457-12666484-TATATTA,4-12666545-12666558-TA,4-12666567-12666578-TA,4-12666594-12666644-TATATATTATATATTTTATATATTT,4-12666600-12666627-TTATATATT,4-12666625-12666652-TTATATATT,4-12666651-12666660-TA,4-12666692-12666719-TATATTA,4-12666836-12666846-AT,4-12666900-12666954-TATATAATATATATTT,4-12666966-12666982-TATATAATATATATTA,4-12667004-12667014-AT,4-12667040-12667050-AT,4-12667056-12667066-AT,4-12667100-12667109-TA,4-12667117-12667127-AT,4-12667142-12667151-TA,4-12667167-12667176-TA,4-12667186-12667196-AT,4-12667224-12667234-AT,4-12667237-12667247-AT,4-12667253-12667266-AT,4-12667268-12667278-AT,4-12667298-12667308-TA,4-12667308-12667318-AT,4-12667320-12667330-TA,4-12667344-12667358-TA;MOTIFS=TTATATATT,AATATAT,TATATAATATATATTT,TA,AT,TATATTA,ATATA,ATATATAATATATTATATAAAATATATATA,TATATAATATATATTA,TATATATTATATATTTTATATATTT;STRUC=<VC174005>	HPRC,HGSVC,1KG-ONT	No	1.616	No	NA,NA	NA	NA
chr4:12666079	127827	INS	83	0.8322	0.6149	5	NA	NA	NA	NA	NA	NA	NA	NA	NA	No	ID=4-12665656-12665666-TA,4-12665705-12665714-TA,4-12665813-12665822-AT,4-12665830-12665839-TA,4-12665864-12665873-TA,4-12665965-12665974-TA,4-12666062-12666071-AT,4-12666080-12666090-AT,4-12666093-12666108-ATATA,4-12666112-12666122-AT,4-12666171-12666181-AT,4-12666182-12666242-ATATATAATATATTATATAAAATATATATA,4-12666203-12666212-AT,4-12666233-12666243-AT,4-12666265-12666275-AT,4-12666282-12666304-AATATAT,4-12666297-12666307-AT,4-12666346-12666355-TA,4-12666380-12666389-TA,4-12666414-12666423-TA,4-12666446-12666455-TA,4-12666457-12666484-TATATTA,4-12666545-12666558-TA,4-12666567-12666578-TA,4-12666594-12666644-TATATATTATATATTTTATATATTT,4-12666600-12666627-TTATATATT,4-12666625-12666652-TTATATATT,4-12666651-12666660-TA,4-12666692-12666719-TATATTA,4-12666836-12666846-AT,4-12666900-12666954-TATATAATATATATTT,4-12666966-12666982-TATATAATATATATTA,4-12667004-12667014-AT,4-12667040-12667050-AT,4-12667056-12667066-AT,4-12667100-12667109-TA,4-12667117-12667127-AT,4-12667142-12667151-TA,4-12667167-12667176-TA,4-12667186-12667196-AT,4-12667224-12667234-AT,4-12667237-12667247-AT,4-12667253-12667266-AT,4-12667268-12667278-AT,4-12667298-12667308-TA,4-12667308-12667318-AT,4-12667320-12667330-TA,4-12667344-12667358-TA;MOTIFS=TTATATATT,AATATAT,TATATAATATATATTT,TA,AT,TATATTA,ATATA,ATATATAATATATTATATAAAATATATATA,TATATAATATATATTA,TATATATTATATATTTTATATATTT;STRUC=<VC174005>	HPRC,HGSVC,1KG-ONT	No	1.616	Yes	NA,NA	NA	NA
chr4:12666091	127828	DEL	59	0.8394	0.6158	19	NA	NA	NA	NA	NA	NA	NA	NA	NA	No	ID=4-12665656-12665666-TA,4-12665705-12665714-TA,4-12665813-12665822-AT,4-12665830-12665839-TA,4-12665864-12665873-TA,4-12665965-12665974-TA,4-12666062-12666071-AT,4-12666080-12666090-AT,4-12666093-12666108-ATATA,4-12666112-12666122-AT,4-12666171-12666181-AT,4-12666182-12666242-ATATATAATATATTATATAAAATATATATA,4-12666203-12666212-AT,4-12666233-12666243-AT,4-12666265-12666275-AT,4-12666282-12666304-AATATAT,4-12666297-12666307-AT,4-12666346-12666355-TA,4-12666380-12666389-TA,4-12666414-12666423-TA,4-12666446-12666455-TA,4-12666457-12666484-TATATTA,4-12666545-12666558-TA,4-12666567-12666578-TA,4-12666594-12666644-TATATATTATATATTTTATATATTT,4-12666600-12666627-TTATATATT,4-12666625-12666652-TTATATATT,4-12666651-12666660-TA,4-12666692-12666719-TATATTA,4-12666836-12666846-AT,4-12666900-12666954-TATATAATATATATTT,4-12666966-12666982-TATATAATATATATTA,4-12667004-12667014-AT,4-12667040-12667050-AT,4-12667056-12667066-AT,4-12667100-12667109-TA,4-12667117-12667127-AT,4-12667142-12667151-TA,4-12667167-12667176-TA,4-12667186-12667196-AT,4-12667224-12667234-AT,4-12667237-12667247-AT,4-12667253-12667266-AT,4-12667268-12667278-AT,4-12667298-12667308-TA,4-12667308-12667318-AT,4-12667320-12667330-TA,4-12667344-12667358-TA;MOTIFS=TTATATATT,AATATAT,TATATAATATATATTT,TA,AT,TATATTA,ATATA,ATATATAATATATTATATAAAATATATATA,TATATAATATATATTA,TATATATTATATATTTTATATATTT;STRUC=<VC174005>	HGSVC	No	0.078	Yes	NA,NA	NA	NA
chr4:12666096	127829	INS	104	0.9083	0.3519	6	NA	NA	NA	NA	NA	NA	NA	NA	NA	No	ID=4-12665656-12665666-TA,4-12665705-12665714-TA,4-12665813-12665822-AT,4-12665830-12665839-TA,4-12665864-12665873-TA,4-12665965-12665974-TA,4-12666062-12666071-AT,4-12666080-12666090-AT,4-12666093-12666108-ATATA,4-12666112-12666122-AT,4-12666171-12666181-AT,4-12666182-12666242-ATATATAATATATTATATAAAATATATATA,4-12666203-12666212-AT,4-12666233-12666243-AT,4-12666265-12666275-AT,4-12666282-12666304-AATATAT,4-12666297-12666307-AT,4-12666346-12666355-TA,4-12666380-12666389-TA,4-12666414-12666423-TA,4-12666446-12666455-TA,4-12666457-12666484-TATATTA,4-12666545-12666558-TA,4-12666567-12666578-TA,4-12666594-12666644-TATATATTATATATTTTATATATTT,4-12666600-12666627-TTATATATT,4-12666625-12666652-TTATATATT,4-12666651-12666660-TA,4-12666692-12666719-TATATTA,4-12666836-12666846-AT,4-12666900-12666954-TATATAATATATATTT,4-12666966-12666982-TATATAATATATATTA,4-12667004-12667014-AT,4-12667040-12667050-AT,4-12667056-12667066-AT,4-12667100-12667109-TA,4-12667117-12667127-AT,4-12667142-12667151-TA,4-12667167-12667176-TA,4-12667186-12667196-AT,4-12667224-12667234-AT,4-12667237-12667247-AT,4-12667253-12667266-AT,4-12667268-12667278-AT,4-12667298-12667308-TA,4-12667308-12667318-AT,4-12667320-12667330-TA,4-12667344-12667358-TA;MOTIFS=TTATATATT,AATATAT,TATATAATATATATTT,TA,AT,TATATTA,ATATA,ATATATAATATATTATATAAAATATATATA,TATATAATATATATTA,TATATATTATATATTTTATATATTT;STRUC=<VC174005>	HPRC,HGSVC	No	1.616	Yes	NA,NA	NA	NA
chr4:12666104	127830	INS	59	0.9133	0.3186	1	NA	NA	NA	NA	NA	NA	NA	NA	NA	No	ID=4-12665656-12665666-TA,4-12665705-12665714-TA,4-12665813-12665822-AT,4-12665830-12665839-TA,4-12665864-12665873-TA,4-12665965-12665974-TA,4-12666062-12666071-AT,4-12666080-12666090-AT,4-12666093-12666108-ATATA,4-12666112-12666122-AT,4-12666171-12666181-AT,4-12666182-12666242-ATATATAATATATTATATAAAATATATATA,4-12666203-12666212-AT,4-12666233-12666243-AT,4-12666265-12666275-AT,4-12666282-12666304-AATATAT,4-12666297-12666307-AT,4-12666346-12666355-TA,4-12666380-12666389-TA,4-12666414-12666423-TA,4-12666446-12666455-TA,4-12666457-12666484-TATATTA,4-12666545-12666558-TA,4-12666567-12666578-TA,4-12666594-12666644-TATATATTATATATTTTATATATTT,4-12666600-12666627-TTATATATT,4-12666625-12666652-TTATATATT,4-12666651-12666660-TA,4-12666692-12666719-TATATTA,4-12666836-12666846-AT,4-12666900-12666954-TATATAATATATATTT,4-12666966-12666982-TATATAATATATATTA,4-12667004-12667014-AT,4-12667040-12667050-AT,4-12667056-12667066-AT,4-12667100-12667109-TA,4-12667117-12667127-AT,4-12667142-12667151-TA,4-12667167-12667176-TA,4-12667186-12667196-AT,4-12667224-12667234-AT,4-12667237-12667247-AT,4-12667253-12667266-AT,4-12667268-12667278-AT,4-12667298-12667308-TA,4-12667308-12667318-AT,4-12667320-12667330-TA,4-12667344-12667358-TA;MOTIFS=TTATATATT,AATATAT,TATATAATATATATTT,TA,AT,TATATTA,ATATA,ATATATAATATATTATATAAAATATATATA,TATATAATATATATTA,TATATATTATATATTTTATATATTT;STRUC=<VC174005>	HPRC,HGSVC,1KG-ONT	No	1.616	No	NA,NA	NA	NA
chr4:12666111	127831	INS	104	0.8314	0.6092	3	NA	NA	NA	NA	NA	NA	NA	NA	NA	No	ID=4-12665656-12665666-TA,4-12665705-12665714-TA,4-12665813-12665822-AT,4-12665830-12665839-TA,4-12665864-12665873-TA,4-12665965-12665974-TA,4-12666062-12666071-AT,4-12666080-12666090-AT,4-12666093-12666108-ATATA,4-12666112-12666122-AT,4-12666171-12666181-AT,4-12666182-12666242-ATATATAATATATTATATAAAATATATATA,4-12666203-12666212-AT,4-12666233-12666243-AT,4-12666265-12666275-AT,4-12666282-12666304-AATATAT,4-12666297-12666307-AT,4-12666346-12666355-TA,4-12666380-12666389-TA,4-12666414-12666423-TA,4-12666446-12666455-TA,4-12666457-12666484-TATATTA,4-12666545-12666558-TA,4-12666567-12666578-TA,4-12666594-12666644-TATATATTATATATTTTATATATTT,4-12666600-12666627-TTATATATT,4-12666625-12666652-TTATATATT,4-12666651-12666660-TA,4-12666692-12666719-TATATTA,4-12666836-12666846-AT,4-12666900-12666954-TATATAATATATATTT,4-12666966-12666982-TATATAATATATATTA,4-12667004-12667014-AT,4-12667040-12667050-AT,4-12667056-12667066-AT,4-12667100-12667109-TA,4-12667117-12667127-AT,4-12667142-12667151-TA,4-12667167-12667176-TA,4-12667186-12667196-AT,4-12667224-12667234-AT,4-12667237-12667247-AT,4-12667253-12667266-AT,4-12667268-12667278-AT,4-12667298-12667308-TA,4-12667308-12667318-AT,4-12667320-12667330-TA,4-12667344-12667358-TA;MOTIFS=TTATATATT,AATATAT,TATATAATATATATTT,TA,AT,TATATTA,ATATA,ATATATAATATATTATATAAAATATATATA,TATATAATATATATTA,TATATATTATATATTTTATATATTT;STRUC=<VC174005>	HPRC,HGSVC	No	1.616	No	NA,NA	NA	NA
chr4:12666111	127834	INS	64	0.8413	0.5941	8	NA	NA	NA	NA	NA	NA	NA	NA	NA	No	ID=4-12665656-12665666-TA,4-12665705-12665714-TA,4-12665813-12665822-AT,4-12665830-12665839-TA,4-12665864-12665873-TA,4-12665965-12665974-TA,4-12666062-12666071-AT,4-12666080-12666090-AT,4-12666093-12666108-ATATA,4-12666112-12666122-AT,4-12666171-12666181-AT,4-12666182-12666242-ATATATAATATATTATATAAAATATATATA,4-12666203-12666212-AT,4-12666233-12666243-AT,4-12666265-12666275-AT,4-12666282-12666304-AATATAT,4-12666297-12666307-AT,4-12666346-12666355-TA,4-12666380-12666389-TA,4-12666414-12666423-TA,4-12666446-12666455-TA,4-12666457-12666484-TATATTA,4-12666545-12666558-TA,4-12666567-12666578-TA,4-12666594-12666644-TATATATTATATATTTTATATATTT,4-12666600-12666627-TTATATATT,4-12666625-12666652-TTATATATT,4-12666651-12666660-TA,4-12666692-12666719-TATATTA,4-12666836-12666846-AT,4-12666900-12666954-TATATAATATATATTT,4-12666966-12666982-TATATAATATATATTA,4-12667004-12667014-AT,4-12667040-12667050-AT,4-12667056-12667066-AT,4-12667100-12667109-TA,4-12667117-12667127-AT,4-12667142-12667151-TA,4-12667167-12667176-TA,4-12667186-12667196-AT,4-12667224-12667234-AT,4-12667237-12667247-AT,4-12667253-12667266-AT,4-12667268-12667278-AT,4-12667298-12667308-TA,4-12667308-12667318-AT,4-12667320-12667330-TA,4-12667344-12667358-TA;MOTIFS=TTATATATT,AATATAT,TATATAATATATATTT,TA,AT,TATATTA,ATATA,ATATATAATATATTATATAAAATATATATA,TATATAATATATATTA,TATATATTATATATTTTATATATTT;STRUC=<VC174005>	HPRC,HGSVC,1KG-ONT	No	1.616	Yes	NA,NA	NA	NA
chr4:12666111	127832	INS	188	0.852	0.5502	10	NA	NA	NA	NA	NA	NA	NA	NA	NA	No	ID=4-12665656-12665666-TA,4-12665705-12665714-TA,4-12665813-12665822-AT,4-12665830-12665839-TA,4-12665864-12665873-TA,4-12665965-12665974-TA,4-12666062-12666071-AT,4-12666080-12666090-AT,4-12666093-12666108-ATATA,4-12666112-12666122-AT,4-12666171-12666181-AT,4-12666182-12666242-ATATATAATATATTATATAAAATATATATA,4-12666203-12666212-AT,4-12666233-12666243-AT,4-12666265-12666275-AT,4-12666282-12666304-AATATAT,4-12666297-12666307-AT,4-12666346-12666355-TA,4-12666380-12666389-TA,4-12666414-12666423-TA,4-12666446-12666455-TA,4-12666457-12666484-TATATTA,4-12666545-12666558-TA,4-12666567-12666578-TA,4-12666594-12666644-TATATATTATATATTTTATATATTT,4-12666600-12666627-TTATATATT,4-12666625-12666652-TTATATATT,4-12666651-12666660-TA,4-12666692-12666719-TATATTA,4-12666836-12666846-AT,4-12666900-12666954-TATATAATATATATTT,4-12666966-12666982-TATATAATATATATTA,4-12667004-12667014-AT,4-12667040-12667050-AT,4-12667056-12667066-AT,4-12667100-12667109-TA,4-12667117-12667127-AT,4-12667142-12667151-TA,4-12667167-12667176-TA,4-12667186-12667196-AT,4-12667224-12667234-AT,4-12667237-12667247-AT,4-12667253-12667266-AT,4-12667268-12667278-AT,4-12667298-12667308-TA,4-12667308-12667318-AT,4-12667320-12667330-TA,4-12667344-12667358-TA;MOTIFS=TTATATATT,AATATAT,TATATAATATATATTT,TA,AT,TATATTA,ATATA,ATATATAATATATTATATAAAATATATATA,TATATAATATATATTA,TATATATTATATATTTTATATATTT;STRUC=<VC174005>	HPRC,HGSVC	No	1.616	Yes	NA,NA	NA	NA
chr4:12666111	127836	INS	74	0.8522	0.5316	1	NA	NA	NA	NA	NA	NA	NA	NA	NA	No	ID=4-12665656-12665666-TA,4-12665705-12665714-TA,4-12665813-12665822-AT,4-12665830-12665839-TA,4-12665864-12665873-TA,4-12665965-12665974-TA,4-12666062-12666071-AT,4-12666080-12666090-AT,4-12666093-12666108-ATATA,4-12666112-12666122-AT,4-12666171-12666181-AT,4-12666182-12666242-ATATATAATATATTATATAAAATATATATA,4-12666203-12666212-AT,4-12666233-12666243-AT,4-12666265-12666275-AT,4-12666282-12666304-AATATAT,4-12666297-12666307-AT,4-12666346-12666355-TA,4-12666380-12666389-TA,4-12666414-12666423-TA,4-12666446-12666455-TA,4-12666457-12666484-TATATTA,4-12666545-12666558-TA,4-12666567-12666578-TA,4-12666594-12666644-TATATATTATATATTTTATATATTT,4-12666600-12666627-TTATATATT,4-12666625-12666652-TTATATATT,4-12666651-12666660-TA,4-12666692-12666719-TATATTA,4-12666836-12666846-AT,4-12666900-12666954-TATATAATATATATTT,4-12666966-12666982-TATATAATATATATTA,4-12667004-12667014-AT,4-12667040-12667050-AT,4-12667056-12667066-AT,4-12667100-12667109-TA,4-12667117-12667127-AT,4-12667142-12667151-TA,4-12667167-12667176-TA,4-12667186-12667196-AT,4-12667224-12667234-AT,4-12667237-12667247-AT,4-12667253-12667266-AT,4-12667268-12667278-AT,4-12667298-12667308-TA,4-12667308-12667318-AT,4-12667320-12667330-TA,4-12667344-12667358-TA;MOTIFS=TTATATATT,AATATAT,TATATAATATATATTT,TA,AT,TATATTA,ATATA,ATATATAATATATTATATAAAATATATATA,TATATAATATATATTA,TATATATTATATATTTTATATATTT;STRUC=<VC174005>	HPRC,HGSVC,1KG-ONT	No	1.616	No	NA,NA	NA	NA
chr4:12666111	127833	INS	128	0.8451	0.5567	25	NA	NA	NA	NA	NA	NA	NA	NA	NA	No	ID=4-12665656-12665666-TA,4-12665705-12665714-TA,4-12665813-12665822-AT,4-12665830-12665839-TA,4-12665864-12665873-TA,4-12665965-12665974-TA,4-12666062-12666071-AT,4-12666080-12666090-AT,4-12666093-12666108-ATATA,4-12666112-12666122-AT,4-12666171-12666181-AT,4-12666182-12666242-ATATATAATATATTATATAAAATATATATA,4-12666203-12666212-AT,4-12666233-12666243-AT,4-12666265-12666275-AT,4-12666282-12666304-AATATAT,4-12666297-12666307-AT,4-12666346-12666355-TA,4-12666380-12666389-TA,4-12666414-12666423-TA,4-12666446-12666455-TA,4-12666457-12666484-TATATTA,4-12666545-12666558-TA,4-12666567-12666578-TA,4-12666594-12666644-TATATATTATATATTTTATATATTT,4-12666600-12666627-TTATATATT,4-12666625-12666652-TTATATATT,4-12666651-12666660-TA,4-12666692-12666719-TATATTA,4-12666836-12666846-AT,4-12666900-12666954-TATATAATATATATTT,4-12666966-12666982-TATATAATATATATTA,4-12667004-12667014-AT,4-12667040-12667050-AT,4-12667056-12667066-AT,4-12667100-12667109-TA,4-12667117-12667127-AT,4-12667142-12667151-TA,4-12667167-12667176-TA,4-12667186-12667196-AT,4-12667224-12667234-AT,4-12667237-12667247-AT,4-12667253-12667266-AT,4-12667268-12667278-AT,4-12667298-12667308-TA,4-12667308-12667318-AT,4-12667320-12667330-TA,4-12667344-12667358-TA;MOTIFS=TTATATATT,AATATAT,TATATAATATATATTT,TA,AT,TATATTA,ATATA,ATATATAATATATTATATAAAATATATATA,TATATAATATATATTA,TATATATTATATATTTTATATATTT;STRUC=<VC174005>	HPRC,HGSVC	No	1.616	Yes	NA,NA	NA	NA
chr4:12666111	127835	INS	96	0.8867	0.4202	79	NA	NA	NA	NA	NA	NA	NA	NA	NA	No	ID=4-12665656-12665666-TA,4-12665705-12665714-TA,4-12665813-12665822-AT,4-12665830-12665839-TA,4-12665864-12665873-TA,4-12665965-12665974-TA,4-12666062-12666071-AT,4-12666080-12666090-AT,4-12666093-12666108-ATATA,4-12666112-12666122-AT,4-12666171-12666181-AT,4-12666182-12666242-ATATATAATATATTATATAAAATATATATA,4-12666203-12666212-AT,4-12666233-12666243-AT,4-12666265-12666275-AT,4-12666282-12666304-AATATAT,4-12666297-12666307-AT,4-12666346-12666355-TA,4-12666380-12666389-TA,4-12666414-12666423-TA,4-12666446-12666455-TA,4-12666457-12666484-TATATTA,4-12666545-12666558-TA,4-12666567-12666578-TA,4-12666594-12666644-TATATATTATATATTTTATATATTT,4-12666600-12666627-TTATATATT,4-12666625-12666652-TTATATATT,4-12666651-12666660-TA,4-12666692-12666719-TATATTA,4-12666836-12666846-AT,4-12666900-12666954-TATATAATATATATTT,4-12666966-12666982-TATATAATATATATTA,4-12667004-12667014-AT,4-12667040-12667050-AT,4-12667056-12667066-AT,4-12667100-12667109-TA,4-12667117-12667127-AT,4-12667142-12667151-TA,4-12667167-12667176-TA,4-12667186-12667196-AT,4-12667224-12667234-AT,4-12667237-12667247-AT,4-12667253-12667266-AT,4-12667268-12667278-AT,4-12667298-12667308-TA,4-12667308-12667318-AT,4-12667320-12667330-TA,4-12667344-12667358-TA;MOTIFS=TTATATATT,AATATAT,TATATAATATATATTT,TA,AT,TATATTA,ATATA,ATATATAATATATTATATAAAATATATATA,TATATAATATATATTA,TATATATTATATATTTTATATATTT;STRUC=<VC174005>	HPRC,HGSVC	No	1.616	Yes	NA,NA	NA	NA
chr4:12666111	127837	INS	91	0.8182	0.6529	2	NA	NA	NA	NA	NA	NA	NA	NA	NA	No	ID=4-12665656-12665666-TA,4-12665705-12665714-TA,4-12665813-12665822-AT,4-12665830-12665839-TA,4-12665864-12665873-TA,4-12665965-12665974-TA,4-12666062-12666071-AT,4-12666080-12666090-AT,4-12666093-12666108-ATATA,4-12666112-12666122-AT,4-12666171-12666181-AT,4-12666182-12666242-ATATATAATATATTATATAAAATATATATA,4-12666203-12666212-AT,4-12666233-12666243-AT,4-12666265-12666275-AT,4-12666282-12666304-AATATAT,4-12666297-12666307-AT,4-12666346-12666355-TA,4-12666380-12666389-TA,4-12666414-12666423-TA,4-12666446-12666455-TA,4-12666457-12666484-TATATTA,4-12666545-12666558-TA,4-12666567-12666578-TA,4-12666594-12666644-TATATATTATATATTTTATATATTT,4-12666600-12666627-TTATATATT,4-12666625-12666652-TTATATATT,4-12666651-12666660-TA,4-12666692-12666719-TATATTA,4-12666836-12666846-AT,4-12666900-12666954-TATATAATATATATTT,4-12666966-12666982-TATATAATATATATTA,4-12667004-12667014-AT,4-12667040-12667050-AT,4-12667056-12667066-AT,4-12667100-12667109-TA,4-12667117-12667127-AT,4-12667142-12667151-TA,4-12667167-12667176-TA,4-12667186-12667196-AT,4-12667224-12667234-AT,4-12667237-12667247-AT,4-12667253-12667266-AT,4-12667268-12667278-AT,4-12667298-12667308-TA,4-12667308-12667318-AT,4-12667320-12667330-TA,4-12667344-12667358-TA;MOTIFS=TTATATATT,AATATAT,TATATAATATATATTT,TA,AT,TATATTA,ATATA,ATATATAATATATTATATAAAATATATATA,TATATAATATATATTA,TATATATTATATATTTTATATATTT;STRUC=<VC174005>	HPRC,HGSVC,1KG-ONT	No	1.616	Yes	NA,NA	NA	NA
chr4:12666112	127838	INS	91	0.8387	0.6068	21	NA	NA	NA	NA	NA	NA	NA	NA	NA	No	ID=4-12665656-12665666-TA,4-12665705-12665714-TA,4-12665813-12665822-AT,4-12665830-12665839-TA,4-12665864-12665873-TA,4-12665965-12665974-TA,4-12666062-12666071-AT,4-12666080-12666090-AT,4-12666093-12666108-ATATA,4-12666112-12666122-AT,4-12666171-12666181-AT,4-12666182-12666242-ATATATAATATATTATATAAAATATATATA,4-12666203-12666212-AT,4-12666233-12666243-AT,4-12666265-12666275-AT,4-12666282-12666304-AATATAT,4-12666297-12666307-AT,4-12666346-12666355-TA,4-12666380-12666389-TA,4-12666414-12666423-TA,4-12666446-12666455-TA,4-12666457-12666484-TATATTA,4-12666545-12666558-TA,4-12666567-12666578-TA,4-12666594-12666644-TATATATTATATATTTTATATATTT,4-12666600-12666627-TTATATATT,4-12666625-12666652-TTATATATT,4-12666651-12666660-TA,4-12666692-12666719-TATATTA,4-12666836-12666846-AT,4-12666900-12666954-TATATAATATATATTT,4-12666966-12666982-TATATAATATATATTA,4-12667004-12667014-AT,4-12667040-12667050-AT,4-12667056-12667066-AT,4-12667100-12667109-TA,4-12667117-12667127-AT,4-12667142-12667151-TA,4-12667167-12667176-TA,4-12667186-12667196-AT,4-12667224-12667234-AT,4-12667237-12667247-AT,4-12667253-12667266-AT,4-12667268-12667278-AT,4-12667298-12667308-TA,4-12667308-12667318-AT,4-12667320-12667330-TA,4-12667344-12667358-TA;MOTIFS=TTATATATT,AATATAT,TATATAATATATATTT,TA,AT,TATATTA,ATATA,ATATATAATATATTATATAAAATATATATA,TATATAATATATATTA,TATATATTATATATTTTATATATTT;STRUC=<VC174005>	HPRC,HGSVC,1KG-ONT	No	1.616	Yes	NA,NA	NA	NA
chr4:12666124	127839	INS	89	0.797	0.6947	3	NA	NA	NA	NA	NA	NA	NA	NA	NA	No	ID=4-12665656-12665666-TA,4-12665705-12665714-TA,4-12665813-12665822-AT,4-12665830-12665839-TA,4-12665864-12665873-TA,4-12665965-12665974-TA,4-12666062-12666071-AT,4-12666080-12666090-AT,4-12666093-12666108-ATATA,4-12666112-12666122-AT,4-12666171-12666181-AT,4-12666182-12666242-ATATATAATATATTATATAAAATATATATA,4-12666203-12666212-AT,4-12666233-12666243-AT,4-12666265-12666275-AT,4-12666282-12666304-AATATAT,4-12666297-12666307-AT,4-12666346-12666355-TA,4-12666380-12666389-TA,4-12666414-12666423-TA,4-12666446-12666455-TA,4-12666457-12666484-TATATTA,4-12666545-12666558-TA,4-12666567-12666578-TA,4-12666594-12666644-TATATATTATATATTTTATATATTT,4-12666600-12666627-TTATATATT,4-12666625-12666652-TTATATATT,4-12666651-12666660-TA,4-12666692-12666719-TATATTA,4-12666836-12666846-AT,4-12666900-12666954-TATATAATATATATTT,4-12666966-12666982-TATATAATATATATTA,4-12667004-12667014-AT,4-12667040-12667050-AT,4-12667056-12667066-AT,4-12667100-12667109-TA,4-12667117-12667127-AT,4-12667142-12667151-TA,4-12667167-12667176-TA,4-12667186-12667196-AT,4-12667224-12667234-AT,4-12667237-12667247-AT,4-12667253-12667266-AT,4-12667268-12667278-AT,4-12667298-12667308-TA,4-12667308-12667318-AT,4-12667320-12667330-TA,4-12667344-12667358-TA;MOTIFS=TTATATATT,AATATAT,TATATAATATATATTT,TA,AT,TATATTA,ATATA,ATATATAATATATTATATAAAATATATATA,TATATAATATATATTA,TATATATTATATATTTTATATATTT;STRUC=<VC174005>	HPRC,HGSVC,1KG-ONT	No	1.616	Yes	NA,NA	NA	NA
chr4:12666125	127840	INS	111	0.8158	0.6749	4	NA	NA	NA	NA	NA	NA	NA	NA	NA	No	ID=4-12665656-12665666-TA,4-12665705-12665714-TA,4-12665813-12665822-AT,4-12665830-12665839-TA,4-12665864-12665873-TA,4-12665965-12665974-TA,4-12666062-12666071-AT,4-12666080-12666090-AT,4-12666093-12666108-ATATA,4-12666112-12666122-AT,4-12666171-12666181-AT,4-12666182-12666242-ATATATAATATATTATATAAAATATATATA,4-12666203-12666212-AT,4-12666233-12666243-AT,4-12666265-12666275-AT,4-12666282-12666304-AATATAT,4-12666297-12666307-AT,4-12666346-12666355-TA,4-12666380-12666389-TA,4-12666414-12666423-TA,4-12666446-12666455-TA,4-12666457-12666484-TATATTA,4-12666545-12666558-TA,4-12666567-12666578-TA,4-12666594-12666644-TATATATTATATATTTTATATATTT,4-12666600-12666627-TTATATATT,4-12666625-12666652-TTATATATT,4-12666651-12666660-TA,4-12666692-12666719-TATATTA,4-12666836-12666846-AT,4-12666900-12666954-TATATAATATATATTT,4-12666966-12666982-TATATAATATATATTA,4-12667004-12667014-AT,4-12667040-12667050-AT,4-12667056-12667066-AT,4-12667100-12667109-TA,4-12667117-12667127-AT,4-12667142-12667151-TA,4-12667167-12667176-TA,4-12667186-12667196-AT,4-12667224-12667234-AT,4-12667237-12667247-AT,4-12667253-12667266-AT,4-12667268-12667278-AT,4-12667298-12667308-TA,4-12667308-12667318-AT,4-12667320-12667330-TA,4-12667344-12667358-TA;MOTIFS=TTATATATT,AATATAT,TATATAATATATATTT,TA,AT,TATATTA,ATATA,ATATATAATATATTATATAAAATATATATA,TATATAATATATATTA,TATATATTATATATTTTATATATTT;STRUC=<VC174005>	HPRC,HGSVC	No	1.616	Yes	NA,NA	NA	NA
chr4:12666142	127841	INS	128	0.8268	0.6545	3	NA	NA	NA	NA	NA	NA	NA	NA	NA	No	ID=4-12665656-12665666-TA,4-12665705-12665714-TA,4-12665813-12665822-AT,4-12665830-12665839-TA,4-12665864-12665873-TA,4-12665965-12665974-TA,4-12666062-12666071-AT,4-12666080-12666090-AT,4-12666093-12666108-ATATA,4-12666112-12666122-AT,4-12666171-12666181-AT,4-12666182-12666242-ATATATAATATATTATATAAAATATATATA,4-12666203-12666212-AT,4-12666233-12666243-AT,4-12666265-12666275-AT,4-12666282-12666304-AATATAT,4-12666297-12666307-AT,4-12666346-12666355-TA,4-12666380-12666389-TA,4-12666414-12666423-TA,4-12666446-12666455-TA,4-12666457-12666484-TATATTA,4-12666545-12666558-TA,4-12666567-12666578-TA,4-12666594-12666644-TATATATTATATATTTTATATATTT,4-12666600-12666627-TTATATATT,4-12666625-12666652-TTATATATT,4-12666651-12666660-TA,4-12666692-12666719-TATATTA,4-12666836-12666846-AT,4-12666900-12666954-TATATAATATATATTT,4-12666966-12666982-TATATAATATATATTA,4-12667004-12667014-AT,4-12667040-12667050-AT,4-12667056-12667066-AT,4-12667100-12667109-TA,4-12667117-12667127-AT,4-12667142-12667151-TA,4-12667167-12667176-TA,4-12667186-12667196-AT,4-12667224-12667234-AT,4-12667237-12667247-AT,4-12667253-12667266-AT,4-12667268-12667278-AT,4-12667298-12667308-TA,4-12667308-12667318-AT,4-12667320-12667330-TA,4-12667344-12667358-TA;MOTIFS=TTATATATT,AATATAT,TATATAATATATATTT,TA,AT,TATATTA,ATATA,ATATATAATATATTATATAAAATATATATA,TATATAATATATATTA,TATATATTATATATTTTATATATTT;STRUC=<VC174005>	HPRC,HGSVC	No	1.616	Yes	NA,NA	NA	NA
chr4:12666149	127843	INS	67	0.8266	0.6274	6	NA	NA	NA	NA	NA	NA	NA	NA	NA	No	ID=4-12665656-12665666-TA,4-12665705-12665714-TA,4-12665813-12665822-AT,4-12665830-12665839-TA,4-12665864-12665873-TA,4-12665965-12665974-TA,4-12666062-12666071-AT,4-12666080-12666090-AT,4-12666093-12666108-ATATA,4-12666112-12666122-AT,4-12666171-12666181-AT,4-12666182-12666242-ATATATAATATATTATATAAAATATATATA,4-12666203-12666212-AT,4-12666233-12666243-AT,4-12666265-12666275-AT,4-12666282-12666304-AATATAT,4-12666297-12666307-AT,4-12666346-12666355-TA,4-12666380-12666389-TA,4-12666414-12666423-TA,4-12666446-12666455-TA,4-12666457-12666484-TATATTA,4-12666545-12666558-TA,4-12666567-12666578-TA,4-12666594-12666644-TATATATTATATATTTTATATATTT,4-12666600-12666627-TTATATATT,4-12666625-12666652-TTATATATT,4-12666651-12666660-TA,4-12666692-12666719-TATATTA,4-12666836-12666846-AT,4-12666900-12666954-TATATAATATATATTT,4-12666966-12666982-TATATAATATATATTA,4-12667004-12667014-AT,4-12667040-12667050-AT,4-12667056-12667066-AT,4-12667100-12667109-TA,4-12667117-12667127-AT,4-12667142-12667151-TA,4-12667167-12667176-TA,4-12667186-12667196-AT,4-12667224-12667234-AT,4-12667237-12667247-AT,4-12667253-12667266-AT,4-12667268-12667278-AT,4-12667298-12667308-TA,4-12667308-12667318-AT,4-12667320-12667330-TA,4-12667344-12667358-TA;MOTIFS=TTATATATT,AATATAT,TATATAATATATATTT,TA,AT,TATATTA,ATATA,ATATATAATATATTATATAAAATATATATA,TATATAATATATATTA,TATATATTATATATTTTATATATTT;STRUC=<VC174005>	HPRC,HGSVC,1KG-ONT	No	1.616	Yes	NA,NA	NA	NA
chr4:12666149	127842	INS	160	0.8559	0.5048	6	NA	NA	NA	NA	NA	NA	NA	NA	NA	No	ID=4-12665656-12665666-TA,4-12665705-12665714-TA,4-12665813-12665822-AT,4-12665830-12665839-TA,4-12665864-12665873-TA,4-12665965-12665974-TA,4-12666062-12666071-AT,4-12666080-12666090-AT,4-12666093-12666108-ATATA,4-12666112-12666122-AT,4-12666171-12666181-AT,4-12666182-12666242-ATATATAATATATTATATAAAATATATATA,4-12666203-12666212-AT,4-12666233-12666243-AT,4-12666265-12666275-AT,4-12666282-12666304-AATATAT,4-12666297-12666307-AT,4-12666346-12666355-TA,4-12666380-12666389-TA,4-12666414-12666423-TA,4-12666446-12666455-TA,4-12666457-12666484-TATATTA,4-12666545-12666558-TA,4-12666567-12666578-TA,4-12666594-12666644-TATATATTATATATTTTATATATTT,4-12666600-12666627-TTATATATT,4-12666625-12666652-TTATATATT,4-12666651-12666660-TA,4-12666692-12666719-TATATTA,4-12666836-12666846-AT,4-12666900-12666954-TATATAATATATATTT,4-12666966-12666982-TATATAATATATATTA,4-12667004-12667014-AT,4-12667040-12667050-AT,4-12667056-12667066-AT,4-12667100-12667109-TA,4-12667117-12667127-AT,4-12667142-12667151-TA,4-12667167-12667176-TA,4-12667186-12667196-AT,4-12667224-12667234-AT,4-12667237-12667247-AT,4-12667253-12667266-AT,4-12667268-12667278-AT,4-12667298-12667308-TA,4-12667308-12667318-AT,4-12667320-12667330-TA,4-12667344-12667358-TA;MOTIFS=TTATATATT,AATATAT,TATATAATATATATTT,TA,AT,TATATTA,ATATA,ATATATAATATATTATATAAAATATATATA,TATATAATATATATTA,TATATATTATATATTTTATATATTT;STRUC=<VC174005>	HPRC,HGSVC	No	1.616	Yes	NA,NA	NA	NA
chr4:12666212	127844	INS	106	0.9076	0.3353	4	NA	NA	NA	NA	NA	NA	NA	NA	NA	No	ID=4-12665656-12665666-TA,4-12665705-12665714-TA,4-12665813-12665822-AT,4-12665830-12665839-TA,4-12665864-12665873-TA,4-12665965-12665974-TA,4-12666062-12666071-AT,4-12666080-12666090-AT,4-12666093-12666108-ATATA,4-12666112-12666122-AT,4-12666171-12666181-AT,4-12666182-12666242-ATATATAATATATTATATAAAATATATATA,4-12666203-12666212-AT,4-12666233-12666243-AT,4-12666265-12666275-AT,4-12666282-12666304-AATATAT,4-12666297-12666307-AT,4-12666346-12666355-TA,4-12666380-12666389-TA,4-12666414-12666423-TA,4-12666446-12666455-TA,4-12666457-12666484-TATATTA,4-12666545-12666558-TA,4-12666567-12666578-TA,4-12666594-12666644-TATATATTATATATTTTATATATTT,4-12666600-12666627-TTATATATT,4-12666625-12666652-TTATATATT,4-12666651-12666660-TA,4-12666692-12666719-TATATTA,4-12666836-12666846-AT,4-12666900-12666954-TATATAATATATATTT,4-12666966-12666982-TATATAATATATATTA,4-12667004-12667014-AT,4-12667040-12667050-AT,4-12667056-12667066-AT,4-12667100-12667109-TA,4-12667117-12667127-AT,4-12667142-12667151-TA,4-12667167-12667176-TA,4-12667186-12667196-AT,4-12667224-12667234-AT,4-12667237-12667247-AT,4-12667253-12667266-AT,4-12667268-12667278-AT,4-12667298-12667308-TA,4-12667308-12667318-AT,4-12667320-12667330-TA,4-12667344-12667358-TA;MOTIFS=TTATATATT,AATATAT,TATATAATATATATTT,TA,AT,TATATTA,ATATA,ATATATAATATATTATATAAAATATATATA,TATATAATATATATTA,TATATATTATATATTTTATATATTT;STRUC=<VC174005>	HPRC,HGSVC	No	1.616	Yes	NA,NA	NA	NA
chr4:12666223	127845	INS	80	0.8358	0.6138	3	NA	NA	NA	NA	NA	NA	NA	NA	NA	No	ID=4-12665656-12665666-TA,4-12665705-12665714-TA,4-12665813-12665822-AT,4-12665830-12665839-TA,4-12665864-12665873-TA,4-12665965-12665974-TA,4-12666062-12666071-AT,4-12666080-12666090-AT,4-12666093-12666108-ATATA,4-12666112-12666122-AT,4-12666171-12666181-AT,4-12666182-12666242-ATATATAATATATTATATAAAATATATATA,4-12666203-12666212-AT,4-12666233-12666243-AT,4-12666265-12666275-AT,4-12666282-12666304-AATATAT,4-12666297-12666307-AT,4-12666346-12666355-TA,4-12666380-12666389-TA,4-12666414-12666423-TA,4-12666446-12666455-TA,4-12666457-12666484-TATATTA,4-12666545-12666558-TA,4-12666567-12666578-TA,4-12666594-12666644-TATATATTATATATTTTATATATTT,4-12666600-12666627-TTATATATT,4-12666625-12666652-TTATATATT,4-12666651-12666660-TA,4-12666692-12666719-TATATTA,4-12666836-12666846-AT,4-12666900-12666954-TATATAATATATATTT,4-12666966-12666982-TATATAATATATATTA,4-12667004-12667014-AT,4-12667040-12667050-AT,4-12667056-12667066-AT,4-12667100-12667109-TA,4-12667117-12667127-AT,4-12667142-12667151-TA,4-12667167-12667176-TA,4-12667186-12667196-AT,4-12667224-12667234-AT,4-12667237-12667247-AT,4-12667253-12667266-AT,4-12667268-12667278-AT,4-12667298-12667308-TA,4-12667308-12667318-AT,4-12667320-12667330-TA,4-12667344-12667358-TA;MOTIFS=TTATATATT,AATATAT,TATATAATATATATTT,TA,AT,TATATTA,ATATA,ATATATAATATATTATATAAAATATATATA,TATATAATATATATTA,TATATATTATATATTTTATATATTT;STRUC=<VC174005>	HPRC,HGSVC,1KG-ONT	No	1.616	No	NA,NA	NA	NA
chr4:12666256	127846	INS	128	0.8448	0.5847	4	NA	NA	NA	NA	NA	NA	NA	NA	NA	No	ID=4-12665656-12665666-TA,4-12665705-12665714-TA,4-12665813-12665822-AT,4-12665830-12665839-TA,4-12665864-12665873-TA,4-12665965-12665974-TA,4-12666062-12666071-AT,4-12666080-12666090-AT,4-12666093-12666108-ATATA,4-12666112-12666122-AT,4-12666171-12666181-AT,4-12666182-12666242-ATATATAATATATTATATAAAATATATATA,4-12666203-12666212-AT,4-12666233-12666243-AT,4-12666265-12666275-AT,4-12666282-12666304-AATATAT,4-12666297-12666307-AT,4-12666346-12666355-TA,4-12666380-12666389-TA,4-12666414-12666423-TA,4-12666446-12666455-TA,4-12666457-12666484-TATATTA,4-12666545-12666558-TA,4-12666567-12666578-TA,4-12666594-12666644-TATATATTATATATTTTATATATTT,4-12666600-12666627-TTATATATT,4-12666625-12666652-TTATATATT,4-12666651-12666660-TA,4-12666692-12666719-TATATTA,4-12666836-12666846-AT,4-12666900-12666954-TATATAATATATATTT,4-12666966-12666982-TATATAATATATATTA,4-12667004-12667014-AT,4-12667040-12667050-AT,4-12667056-12667066-AT,4-12667100-12667109-TA,4-12667117-12667127-AT,4-12667142-12667151-TA,4-12667167-12667176-TA,4-12667186-12667196-AT,4-12667224-12667234-AT,4-12667237-12667247-AT,4-12667253-12667266-AT,4-12667268-12667278-AT,4-12667298-12667308-TA,4-12667308-12667318-AT,4-12667320-12667330-TA,4-12667344-12667358-TA;MOTIFS=TTATATATT,AATATAT,TATATAATATATATTT,TA,AT,TATATTA,ATATA,ATATATAATATATTATATAAAATATATATA,TATATAATATATATTA,TATATATTATATATTTTATATATTT;STRUC=<VC174005>	HPRC,HGSVC	No	1.616	No	NA,NA	NA	NA
chr4:12666281	127847	INS	1103	0.8108	0.6943	9	NA	NA	NA	NA	NA	NA	NA	NA	NA	No	ID=4-12665656-12665666-TA,4-12665705-12665714-TA,4-12665813-12665822-AT,4-12665830-12665839-TA,4-12665864-12665873-TA,4-12665965-12665974-TA,4-12666062-12666071-AT,4-12666080-12666090-AT,4-12666093-12666108-ATATA,4-12666112-12666122-AT,4-12666171-12666181-AT,4-12666182-12666242-ATATATAATATATTATATAAAATATATATA,4-12666203-12666212-AT,4-12666233-12666243-AT,4-12666265-12666275-AT,4-12666282-12666304-AATATAT,4-12666297-12666307-AT,4-12666346-12666355-TA,4-12666380-12666389-TA,4-12666414-12666423-TA,4-12666446-12666455-TA,4-12666457-12666484-TATATTA,4-12666545-12666558-TA,4-12666567-12666578-TA,4-12666594-12666644-TATATATTATATATTTTATATATTT,4-12666600-12666627-TTATATATT,4-12666625-12666652-TTATATATT,4-12666651-12666660-TA,4-12666692-12666719-TATATTA,4-12666836-12666846-AT,4-12666900-12666954-TATATAATATATATTT,4-12666966-12666982-TATATAATATATATTA,4-12667004-12667014-AT,4-12667040-12667050-AT,4-12667056-12667066-AT,4-12667100-12667109-TA,4-12667117-12667127-AT,4-12667142-12667151-TA,4-12667167-12667176-TA,4-12667186-12667196-AT,4-12667224-12667234-AT,4-12667237-12667247-AT,4-12667253-12667266-AT,4-12667268-12667278-AT,4-12667298-12667308-TA,4-12667308-12667318-AT,4-12667320-12667330-TA,4-12667344-12667358-TA;MOTIFS=TTATATATT,AATATAT,TATATAATATATATTT,TA,AT,TATATTA,ATATA,ATATATAATATATTATATAAAATATATATA,TATATAATATATATTA,TATATATTATATATTTTATATATTT;STRUC=<VC174005>	HGSVC,1KG-ONT	No	1.616	No	NA,NA	NA	NA
