## Supplemental Table 3 for "Population-scale Long-read Sequencing in the *All of Us* Research Program": AoU_strict_SV_summary.csv (part 149 of 233)

SV coordinate	SV ID	SV type	SV length	Confidence score	Calibration sensitivity	AoU cohort sample count	OMIM genes intersected(pLI, LOEUF)	Disease genes intersected(pLI, LOEUF)	Cancer genes intersected(pLI, LOEUF)	ACMG genes intersected(pLI, LOEUF)	OMIM CDS intersected(pLI, LOEUF)	Disease CDS intersected(pLI, LOEUF)	Cancer CDS intersected(pLI, LOEUF)	ACMG CDS intersected(pLI, LOEUF)	Regulatory element intersected	SegDUP association(INS:within 1kb, DEL:intersect)	Tandem repeats intersected	Detected in other LR datasets(HPRC,HGSVC,1KG-ONT)	Detected in AoU SR(990/1,027 AoU Phase I matched samples)	CADD-SV score	Detected in 1KG SR	SR validation	LR assembly-supported	Locityper validation (percentage of carriers with allele differences <20 between the identified and Locityper calls.)
chr4:12666283	127848	INS	438	0.8399	0.5858	22	NA	NA	NA	NA	NA	NA	NA	NA	NA	No	ID=4-12665656-12665666-TA,4-12665705-12665714-TA,4-12665813-12665822-AT,4-12665830-12665839-TA,4-12665864-12665873-TA,4-12665965-12665974-TA,4-12666062-12666071-AT,4-12666080-12666090-AT,4-12666093-12666108-ATATA,4-12666112-12666122-AT,4-12666171-12666181-AT,4-12666182-12666242-ATATATAATATATTATATAAAATATATATA,4-12666203-12666212-AT,4-12666233-12666243-AT,4-12666265-12666275-AT,4-12666282-12666304-AATATAT,4-12666297-12666307-AT,4-12666346-12666355-TA,4-12666380-12666389-TA,4-12666414-12666423-TA,4-12666446-12666455-TA,4-12666457-12666484-TATATTA,4-12666545-12666558-TA,4-12666567-12666578-TA,4-12666594-12666644-TATATATTATATATTTTATATATTT,4-12666600-12666627-TTATATATT,4-12666625-12666652-TTATATATT,4-12666651-12666660-TA,4-12666692-12666719-TATATTA,4-12666836-12666846-AT,4-12666900-12666954-TATATAATATATATTT,4-12666966-12666982-TATATAATATATATTA,4-12667004-12667014-AT,4-12667040-12667050-AT,4-12667056-12667066-AT,4-12667100-12667109-TA,4-12667117-12667127-AT,4-12667142-12667151-TA,4-12667167-12667176-TA,4-12667186-12667196-AT,4-12667224-12667234-AT,4-12667237-12667247-AT,4-12667253-12667266-AT,4-12667268-12667278-AT,4-12667298-12667308-TA,4-12667308-12667318-AT,4-12667320-12667330-TA,4-12667344-12667358-TA;MOTIFS=TTATATATT,AATATAT,TATATAATATATATTT,TA,AT,TATATTA,ATATA,ATATATAATATATTATATAAAATATATATA,TATATAATATATATTA,TATATATTATATATTTTATATATTT;STRUC=<VC174005>	HGSVC,1KG-ONT	No	1.616	Yes	NA,NA	NA	NA
chr4:12666290	127849	INS	186	0.8292	0.651	5	NA	NA	NA	NA	NA	NA	NA	NA	NA	No	ID=4-12665656-12665666-TA,4-12665705-12665714-TA,4-12665813-12665822-AT,4-12665830-12665839-TA,4-12665864-12665873-TA,4-12665965-12665974-TA,4-12666062-12666071-AT,4-12666080-12666090-AT,4-12666093-12666108-ATATA,4-12666112-12666122-AT,4-12666171-12666181-AT,4-12666182-12666242-ATATATAATATATTATATAAAATATATATA,4-12666203-12666212-AT,4-12666233-12666243-AT,4-12666265-12666275-AT,4-12666282-12666304-AATATAT,4-12666297-12666307-AT,4-12666346-12666355-TA,4-12666380-12666389-TA,4-12666414-12666423-TA,4-12666446-12666455-TA,4-12666457-12666484-TATATTA,4-12666545-12666558-TA,4-12666567-12666578-TA,4-12666594-12666644-TATATATTATATATTTTATATATTT,4-12666600-12666627-TTATATATT,4-12666625-12666652-TTATATATT,4-12666651-12666660-TA,4-12666692-12666719-TATATTA,4-12666836-12666846-AT,4-12666900-12666954-TATATAATATATATTT,4-12666966-12666982-TATATAATATATATTA,4-12667004-12667014-AT,4-12667040-12667050-AT,4-12667056-12667066-AT,4-12667100-12667109-TA,4-12667117-12667127-AT,4-12667142-12667151-TA,4-12667167-12667176-TA,4-12667186-12667196-AT,4-12667224-12667234-AT,4-12667237-12667247-AT,4-12667253-12667266-AT,4-12667268-12667278-AT,4-12667298-12667308-TA,4-12667308-12667318-AT,4-12667320-12667330-TA,4-12667344-12667358-TA;MOTIFS=TTATATATT,AATATAT,TATATAATATATATTT,TA,AT,TATATTA,ATATA,ATATATAATATATTATATAAAATATATATA,TATATAATATATATTA,TATATATTATATATTTTATATATTT;STRUC=<VC174005>	HPRC,HGSVC	No	1.616	Yes	NA,NA	NA	NA
chr4:12666346	127850	INS	158	0.827	0.63	4	NA	NA	NA	NA	NA	NA	NA	NA	NA	No	ID=4-12665656-12665666-TA,4-12665705-12665714-TA,4-12665813-12665822-AT,4-12665830-12665839-TA,4-12665864-12665873-TA,4-12665965-12665974-TA,4-12666062-12666071-AT,4-12666080-12666090-AT,4-12666093-12666108-ATATA,4-12666112-12666122-AT,4-12666171-12666181-AT,4-12666182-12666242-ATATATAATATATTATATAAAATATATATA,4-12666203-12666212-AT,4-12666233-12666243-AT,4-12666265-12666275-AT,4-12666282-12666304-AATATAT,4-12666297-12666307-AT,4-12666346-12666355-TA,4-12666380-12666389-TA,4-12666414-12666423-TA,4-12666446-12666455-TA,4-12666457-12666484-TATATTA,4-12666545-12666558-TA,4-12666567-12666578-TA,4-12666594-12666644-TATATATTATATATTTTATATATTT,4-12666600-12666627-TTATATATT,4-12666625-12666652-TTATATATT,4-12666651-12666660-TA,4-12666692-12666719-TATATTA,4-12666836-12666846-AT,4-12666900-12666954-TATATAATATATATTT,4-12666966-12666982-TATATAATATATATTA,4-12667004-12667014-AT,4-12667040-12667050-AT,4-12667056-12667066-AT,4-12667100-12667109-TA,4-12667117-12667127-AT,4-12667142-12667151-TA,4-12667167-12667176-TA,4-12667186-12667196-AT,4-12667224-12667234-AT,4-12667237-12667247-AT,4-12667253-12667266-AT,4-12667268-12667278-AT,4-12667298-12667308-TA,4-12667308-12667318-AT,4-12667320-12667330-TA,4-12667344-12667358-TA;MOTIFS=TTATATATT,AATATAT,TATATAATATATATTT,TA,AT,TATATTA,ATATA,ATATATAATATATTATATAAAATATATATA,TATATAATATATATTA,TATATATTATATATTTTATATATTT;STRUC=<VC174005>	HPRC,HGSVC	No	1.616	No	NA,NA	NA	NA
chr4:12666471	127851	DEL	105	0.901	0.3423	81	NA	NA	NA	NA	NA	NA	NA	NA	NA	No	ID=4-12665656-12665666-TA,4-12665705-12665714-TA,4-12665813-12665822-AT,4-12665830-12665839-TA,4-12665864-12665873-TA,4-12665965-12665974-TA,4-12666062-12666071-AT,4-12666080-12666090-AT,4-12666093-12666108-ATATA,4-12666112-12666122-AT,4-12666171-12666181-AT,4-12666182-12666242-ATATATAATATATTATATAAAATATATATA,4-12666203-12666212-AT,4-12666233-12666243-AT,4-12666265-12666275-AT,4-12666282-12666304-AATATAT,4-12666297-12666307-AT,4-12666346-12666355-TA,4-12666380-12666389-TA,4-12666414-12666423-TA,4-12666446-12666455-TA,4-12666457-12666484-TATATTA,4-12666545-12666558-TA,4-12666567-12666578-TA,4-12666594-12666644-TATATATTATATATTTTATATATTT,4-12666600-12666627-TTATATATT,4-12666625-12666652-TTATATATT,4-12666651-12666660-TA,4-12666692-12666719-TATATTA,4-12666836-12666846-AT,4-12666900-12666954-TATATAATATATATTT,4-12666966-12666982-TATATAATATATATTA,4-12667004-12667014-AT,4-12667040-12667050-AT,4-12667056-12667066-AT,4-12667100-12667109-TA,4-12667117-12667127-AT,4-12667142-12667151-TA,4-12667167-12667176-TA,4-12667186-12667196-AT,4-12667224-12667234-AT,4-12667237-12667247-AT,4-12667253-12667266-AT,4-12667268-12667278-AT,4-12667298-12667308-TA,4-12667308-12667318-AT,4-12667320-12667330-TA,4-12667344-12667358-TA;MOTIFS=TTATATATT,AATATAT,TATATAATATATATTT,TA,AT,TATATTA,ATATA,ATATATAATATATTATATAAAATATATATA,TATATAATATATATTA,TATATATTATATATTTTATATATTT;STRUC=<VC174005>	HGSVC	No	0.072	Yes	NA,NA	NA	NA
chr4:12666491	127852	DEL	79	0.8095	0.6993	8	NA	NA	NA	NA	NA	NA	NA	NA	NA	No	ID=4-12665656-12665666-TA,4-12665705-12665714-TA,4-12665813-12665822-AT,4-12665830-12665839-TA,4-12665864-12665873-TA,4-12665965-12665974-TA,4-12666062-12666071-AT,4-12666080-12666090-AT,4-12666093-12666108-ATATA,4-12666112-12666122-AT,4-12666171-12666181-AT,4-12666182-12666242-ATATATAATATATTATATAAAATATATATA,4-12666203-12666212-AT,4-12666233-12666243-AT,4-12666265-12666275-AT,4-12666282-12666304-AATATAT,4-12666297-12666307-AT,4-12666346-12666355-TA,4-12666380-12666389-TA,4-12666414-12666423-TA,4-12666446-12666455-TA,4-12666457-12666484-TATATTA,4-12666545-12666558-TA,4-12666567-12666578-TA,4-12666594-12666644-TATATATTATATATTTTATATATTT,4-12666600-12666627-TTATATATT,4-12666625-12666652-TTATATATT,4-12666651-12666660-TA,4-12666692-12666719-TATATTA,4-12666836-12666846-AT,4-12666900-12666954-TATATAATATATATTT,4-12666966-12666982-TATATAATATATATTA,4-12667004-12667014-AT,4-12667040-12667050-AT,4-12667056-12667066-AT,4-12667100-12667109-TA,4-12667117-12667127-AT,4-12667142-12667151-TA,4-12667167-12667176-TA,4-12667186-12667196-AT,4-12667224-12667234-AT,4-12667237-12667247-AT,4-12667253-12667266-AT,4-12667268-12667278-AT,4-12667298-12667308-TA,4-12667308-12667318-AT,4-12667320-12667330-TA,4-12667344-12667358-TA;MOTIFS=TTATATATT,AATATAT,TATATAATATATATTT,TA,AT,TATATTA,ATATA,ATATATAATATATTATATAAAATATATATA,TATATAATATATATTA,TATATATTATATATTTTATATATTT;STRUC=<VC174005>	HGSVC	No	0.072	Yes	NA,NA	NA	NA
chr4:12666593	127853	INS	52	0.889	0.4044	12	NA	NA	NA	NA	NA	NA	NA	NA	NA	No	ID=4-12665656-12665666-TA,4-12665705-12665714-TA,4-12665813-12665822-AT,4-12665830-12665839-TA,4-12665864-12665873-TA,4-12665965-12665974-TA,4-12666062-12666071-AT,4-12666080-12666090-AT,4-12666093-12666108-ATATA,4-12666112-12666122-AT,4-12666171-12666181-AT,4-12666182-12666242-ATATATAATATATTATATAAAATATATATA,4-12666203-12666212-AT,4-12666233-12666243-AT,4-12666265-12666275-AT,4-12666282-12666304-AATATAT,4-12666297-12666307-AT,4-12666346-12666355-TA,4-12666380-12666389-TA,4-12666414-12666423-TA,4-12666446-12666455-TA,4-12666457-12666484-TATATTA,4-12666545-12666558-TA,4-12666567-12666578-TA,4-12666594-12666644-TATATATTATATATTTTATATATTT,4-12666600-12666627-TTATATATT,4-12666625-12666652-TTATATATT,4-12666651-12666660-TA,4-12666692-12666719-TATATTA,4-12666836-12666846-AT,4-12666900-12666954-TATATAATATATATTT,4-12666966-12666982-TATATAATATATATTA,4-12667004-12667014-AT,4-12667040-12667050-AT,4-12667056-12667066-AT,4-12667100-12667109-TA,4-12667117-12667127-AT,4-12667142-12667151-TA,4-12667167-12667176-TA,4-12667186-12667196-AT,4-12667224-12667234-AT,4-12667237-12667247-AT,4-12667253-12667266-AT,4-12667268-12667278-AT,4-12667298-12667308-TA,4-12667308-12667318-AT,4-12667320-12667330-TA,4-12667344-12667358-TA;MOTIFS=TTATATATT,AATATAT,TATATAATATATATTT,TA,AT,TATATTA,ATATA,ATATATAATATATTATATAAAATATATATA,TATATAATATATATTA,TATATATTATATATTTTATATATTT;STRUC=<VC174005>	HPRC,HGSVC,1KG-ONT	No	1.616	Yes	NA,NA	NA	NA
chr4:12667007	127854	DEL	52	0.835	0.6907	21	NA	NA	NA	NA	NA	NA	NA	NA	NA	No	ID=4-12665656-12665666-TA,4-12665705-12665714-TA,4-12665813-12665822-AT,4-12665830-12665839-TA,4-12665864-12665873-TA,4-12665965-12665974-TA,4-12666062-12666071-AT,4-12666080-12666090-AT,4-12666093-12666108-ATATA,4-12666112-12666122-AT,4-12666171-12666181-AT,4-12666182-12666242-ATATATAATATATTATATAAAATATATATA,4-12666203-12666212-AT,4-12666233-12666243-AT,4-12666265-12666275-AT,4-12666282-12666304-AATATAT,4-12666297-12666307-AT,4-12666346-12666355-TA,4-12666380-12666389-TA,4-12666414-12666423-TA,4-12666446-12666455-TA,4-12666457-12666484-TATATTA,4-12666545-12666558-TA,4-12666567-12666578-TA,4-12666594-12666644-TATATATTATATATTTTATATATTT,4-12666600-12666627-TTATATATT,4-12666625-12666652-TTATATATT,4-12666651-12666660-TA,4-12666692-12666719-TATATTA,4-12666836-12666846-AT,4-12666900-12666954-TATATAATATATATTT,4-12666966-12666982-TATATAATATATATTA,4-12667004-12667014-AT,4-12667040-12667050-AT,4-12667056-12667066-AT,4-12667100-12667109-TA,4-12667117-12667127-AT,4-12667142-12667151-TA,4-12667167-12667176-TA,4-12667186-12667196-AT,4-12667224-12667234-AT,4-12667237-12667247-AT,4-12667253-12667266-AT,4-12667268-12667278-AT,4-12667298-12667308-TA,4-12667308-12667318-AT,4-12667320-12667330-TA,4-12667344-12667358-TA;MOTIFS=TTATATATT,AATATAT,TATATAATATATATTT,TA,AT,TATATTA,ATATA,ATATATAATATATTATATAAAATATATATA,TATATAATATATATTA,TATATATTATATATTTTATATATTT;STRUC=<VC174005>	NA	No	0.074	Yes	NA,NA	NA	NA
chr4:12667058	127855	INS	68	0.858	0.5214	8	NA	NA	NA	NA	NA	NA	NA	NA	NA	No	ID=4-12665656-12665666-TA,4-12665705-12665714-TA,4-12665813-12665822-AT,4-12665830-12665839-TA,4-12665864-12665873-TA,4-12665965-12665974-TA,4-12666062-12666071-AT,4-12666080-12666090-AT,4-12666093-12666108-ATATA,4-12666112-12666122-AT,4-12666171-12666181-AT,4-12666182-12666242-ATATATAATATATTATATAAAATATATATA,4-12666203-12666212-AT,4-12666233-12666243-AT,4-12666265-12666275-AT,4-12666282-12666304-AATATAT,4-12666297-12666307-AT,4-12666346-12666355-TA,4-12666380-12666389-TA,4-12666414-12666423-TA,4-12666446-12666455-TA,4-12666457-12666484-TATATTA,4-12666545-12666558-TA,4-12666567-12666578-TA,4-12666594-12666644-TATATATTATATATTTTATATATTT,4-12666600-12666627-TTATATATT,4-12666625-12666652-TTATATATT,4-12666651-12666660-TA,4-12666692-12666719-TATATTA,4-12666836-12666846-AT,4-12666900-12666954-TATATAATATATATTT,4-12666966-12666982-TATATAATATATATTA,4-12667004-12667014-AT,4-12667040-12667050-AT,4-12667056-12667066-AT,4-12667100-12667109-TA,4-12667117-12667127-AT,4-12667142-12667151-TA,4-12667167-12667176-TA,4-12667186-12667196-AT,4-12667224-12667234-AT,4-12667237-12667247-AT,4-12667253-12667266-AT,4-12667268-12667278-AT,4-12667298-12667308-TA,4-12667308-12667318-AT,4-12667320-12667330-TA,4-12667344-12667358-TA;MOTIFS=TTATATATT,AATATAT,TATATAATATATATTT,TA,AT,TATATTA,ATATA,ATATATAATATATTATATAAAATATATATA,TATATAATATATATTA,TATATATTATATATTTTATATATTT;STRUC=<VC174005>	HPRC,HGSVC,1KG-ONT	No	1.616	Yes	NA,NA	NA	NA
chr4:12667167	127856	INS	309	0.8573	0.5562	12	NA	NA	NA	NA	NA	NA	NA	NA	NA	No	ID=4-12665656-12665666-TA,4-12665705-12665714-TA,4-12665813-12665822-AT,4-12665830-12665839-TA,4-12665864-12665873-TA,4-12665965-12665974-TA,4-12666062-12666071-AT,4-12666080-12666090-AT,4-12666093-12666108-ATATA,4-12666112-12666122-AT,4-12666171-12666181-AT,4-12666182-12666242-ATATATAATATATTATATAAAATATATATA,4-12666203-12666212-AT,4-12666233-12666243-AT,4-12666265-12666275-AT,4-12666282-12666304-AATATAT,4-12666297-12666307-AT,4-12666346-12666355-TA,4-12666380-12666389-TA,4-12666414-12666423-TA,4-12666446-12666455-TA,4-12666457-12666484-TATATTA,4-12666545-12666558-TA,4-12666567-12666578-TA,4-12666594-12666644-TATATATTATATATTTTATATATTT,4-12666600-12666627-TTATATATT,4-12666625-12666652-TTATATATT,4-12666651-12666660-TA,4-12666692-12666719-TATATTA,4-12666836-12666846-AT,4-12666900-12666954-TATATAATATATATTT,4-12666966-12666982-TATATAATATATATTA,4-12667004-12667014-AT,4-12667040-12667050-AT,4-12667056-12667066-AT,4-12667100-12667109-TA,4-12667117-12667127-AT,4-12667142-12667151-TA,4-12667167-12667176-TA,4-12667186-12667196-AT,4-12667224-12667234-AT,4-12667237-12667247-AT,4-12667253-12667266-AT,4-12667268-12667278-AT,4-12667298-12667308-TA,4-12667308-12667318-AT,4-12667320-12667330-TA,4-12667344-12667358-TA;MOTIFS=TTATATATT,AATATAT,TATATAATATATATTT,TA,AT,TATATTA,ATATA,ATATATAATATATTATATAAAATATATATA,TATATAATATATATTA,TATATATTATATATTTTATATATTT;STRUC=<VC174005>	HGSVC,1KG-ONT	No	1.616	No	NA,NA	NA	NA
chr4:12667179	127859	INS	411	0.8449	0.6541	81	NA	NA	NA	NA	NA	NA	NA	NA	NA	No	ID=4-12665656-12665666-TA,4-12665705-12665714-TA,4-12665813-12665822-AT,4-12665830-12665839-TA,4-12665864-12665873-TA,4-12665965-12665974-TA,4-12666062-12666071-AT,4-12666080-12666090-AT,4-12666093-12666108-ATATA,4-12666112-12666122-AT,4-12666171-12666181-AT,4-12666182-12666242-ATATATAATATATTATATAAAATATATATA,4-12666203-12666212-AT,4-12666233-12666243-AT,4-12666265-12666275-AT,4-12666282-12666304-AATATAT,4-12666297-12666307-AT,4-12666346-12666355-TA,4-12666380-12666389-TA,4-12666414-12666423-TA,4-12666446-12666455-TA,4-12666457-12666484-TATATTA,4-12666545-12666558-TA,4-12666567-12666578-TA,4-12666594-12666644-TATATATTATATATTTTATATATTT,4-12666600-12666627-TTATATATT,4-12666625-12666652-TTATATATT,4-12666651-12666660-TA,4-12666692-12666719-TATATTA,4-12666836-12666846-AT,4-12666900-12666954-TATATAATATATATTT,4-12666966-12666982-TATATAATATATATTA,4-12667004-12667014-AT,4-12667040-12667050-AT,4-12667056-12667066-AT,4-12667100-12667109-TA,4-12667117-12667127-AT,4-12667142-12667151-TA,4-12667167-12667176-TA,4-12667186-12667196-AT,4-12667224-12667234-AT,4-12667237-12667247-AT,4-12667253-12667266-AT,4-12667268-12667278-AT,4-12667298-12667308-TA,4-12667308-12667318-AT,4-12667320-12667330-TA,4-12667344-12667358-TA;MOTIFS=TTATATATT,AATATAT,TATATAATATATATTT,TA,AT,TATATTA,ATATA,ATATATAATATATTATATAAAATATATATA,TATATAATATATATTA,TATATATTATATATTTTATATATTT;STRUC=<VC174005>	1KG-ONT	No	1.616	Yes	NA,NA	NA	NA
chr4:12667179	127858	INS	368	0.8695	0.4838	42	NA	NA	NA	NA	NA	NA	NA	NA	NA	No	ID=4-12665656-12665666-TA,4-12665705-12665714-TA,4-12665813-12665822-AT,4-12665830-12665839-TA,4-12665864-12665873-TA,4-12665965-12665974-TA,4-12666062-12666071-AT,4-12666080-12666090-AT,4-12666093-12666108-ATATA,4-12666112-12666122-AT,4-12666171-12666181-AT,4-12666182-12666242-ATATATAATATATTATATAAAATATATATA,4-12666203-12666212-AT,4-12666233-12666243-AT,4-12666265-12666275-AT,4-12666282-12666304-AATATAT,4-12666297-12666307-AT,4-12666346-12666355-TA,4-12666380-12666389-TA,4-12666414-12666423-TA,4-12666446-12666455-TA,4-12666457-12666484-TATATTA,4-12666545-12666558-TA,4-12666567-12666578-TA,4-12666594-12666644-TATATATTATATATTTTATATATTT,4-12666600-12666627-TTATATATT,4-12666625-12666652-TTATATATT,4-12666651-12666660-TA,4-12666692-12666719-TATATTA,4-12666836-12666846-AT,4-12666900-12666954-TATATAATATATATTT,4-12666966-12666982-TATATAATATATATTA,4-12667004-12667014-AT,4-12667040-12667050-AT,4-12667056-12667066-AT,4-12667100-12667109-TA,4-12667117-12667127-AT,4-12667142-12667151-TA,4-12667167-12667176-TA,4-12667186-12667196-AT,4-12667224-12667234-AT,4-12667237-12667247-AT,4-12667253-12667266-AT,4-12667268-12667278-AT,4-12667298-12667308-TA,4-12667308-12667318-AT,4-12667320-12667330-TA,4-12667344-12667358-TA;MOTIFS=TTATATATT,AATATAT,TATATAATATATATTT,TA,AT,TATATTA,ATATA,ATATATAATATATTATATAAAATATATATA,TATATAATATATATTA,TATATATTATATATTTTATATATTT;STRUC=<VC174005>	HGSVC,1KG-ONT	No	1.616	Yes	NA,NA	NA	NA
chr4:12667179	127857	INS	236	0.8382	0.5869	2	NA	NA	NA	NA	NA	NA	NA	NA	NA	No	ID=4-12665656-12665666-TA,4-12665705-12665714-TA,4-12665813-12665822-AT,4-12665830-12665839-TA,4-12665864-12665873-TA,4-12665965-12665974-TA,4-12666062-12666071-AT,4-12666080-12666090-AT,4-12666093-12666108-ATATA,4-12666112-12666122-AT,4-12666171-12666181-AT,4-12666182-12666242-ATATATAATATATTATATAAAATATATATA,4-12666203-12666212-AT,4-12666233-12666243-AT,4-12666265-12666275-AT,4-12666282-12666304-AATATAT,4-12666297-12666307-AT,4-12666346-12666355-TA,4-12666380-12666389-TA,4-12666414-12666423-TA,4-12666446-12666455-TA,4-12666457-12666484-TATATTA,4-12666545-12666558-TA,4-12666567-12666578-TA,4-12666594-12666644-TATATATTATATATTTTATATATTT,4-12666600-12666627-TTATATATT,4-12666625-12666652-TTATATATT,4-12666651-12666660-TA,4-12666692-12666719-TATATTA,4-12666836-12666846-AT,4-12666900-12666954-TATATAATATATATTT,4-12666966-12666982-TATATAATATATATTA,4-12667004-12667014-AT,4-12667040-12667050-AT,4-12667056-12667066-AT,4-12667100-12667109-TA,4-12667117-12667127-AT,4-12667142-12667151-TA,4-12667167-12667176-TA,4-12667186-12667196-AT,4-12667224-12667234-AT,4-12667237-12667247-AT,4-12667253-12667266-AT,4-12667268-12667278-AT,4-12667298-12667308-TA,4-12667308-12667318-AT,4-12667320-12667330-TA,4-12667344-12667358-TA;MOTIFS=TTATATATT,AATATAT,TATATAATATATATTT,TA,AT,TATATTA,ATATA,ATATATAATATATTATATAAAATATATATA,TATATAATATATATTA,TATATATTATATATTTTATATATTT;STRUC=<VC174005>	HGSVC	No	1.616	Yes	NA,NA	NA	NA
chr4:12667199	127860	DEL	109	0.8158	0.6748	29	NA	NA	NA	NA	NA	NA	NA	NA	NA	No	ID=4-12665656-12665666-TA,4-12665705-12665714-TA,4-12665813-12665822-AT,4-12665830-12665839-TA,4-12665864-12665873-TA,4-12665965-12665974-TA,4-12666062-12666071-AT,4-12666080-12666090-AT,4-12666093-12666108-ATATA,4-12666112-12666122-AT,4-12666171-12666181-AT,4-12666182-12666242-ATATATAATATATTATATAAAATATATATA,4-12666203-12666212-AT,4-12666233-12666243-AT,4-12666265-12666275-AT,4-12666282-12666304-AATATAT,4-12666297-12666307-AT,4-12666346-12666355-TA,4-12666380-12666389-TA,4-12666414-12666423-TA,4-12666446-12666455-TA,4-12666457-12666484-TATATTA,4-12666545-12666558-TA,4-12666567-12666578-TA,4-12666594-12666644-TATATATTATATATTTTATATATTT,4-12666600-12666627-TTATATATT,4-12666625-12666652-TTATATATT,4-12666651-12666660-TA,4-12666692-12666719-TATATTA,4-12666836-12666846-AT,4-12666900-12666954-TATATAATATATATTT,4-12666966-12666982-TATATAATATATATTA,4-12667004-12667014-AT,4-12667040-12667050-AT,4-12667056-12667066-AT,4-12667100-12667109-TA,4-12667117-12667127-AT,4-12667142-12667151-TA,4-12667167-12667176-TA,4-12667186-12667196-AT,4-12667224-12667234-AT,4-12667237-12667247-AT,4-12667253-12667266-AT,4-12667268-12667278-AT,4-12667298-12667308-TA,4-12667308-12667318-AT,4-12667320-12667330-TA,4-12667344-12667358-TA;MOTIFS=TTATATATT,AATATAT,TATATAATATATATTT,TA,AT,TATATTA,ATATA,ATATATAATATATTATATAAAATATATATA,TATATAATATATATTA,TATATATTATATATTTTATATATTT;STRUC=<VC174005>	NA	Yes	0.049	Yes	NA,NA	NA	NA
chr4:12667236	127862	INS	129	0.883	0.4245	9	NA	NA	NA	NA	NA	NA	NA	NA	NA	No	ID=4-12665656-12665666-TA,4-12665705-12665714-TA,4-12665813-12665822-AT,4-12665830-12665839-TA,4-12665864-12665873-TA,4-12665965-12665974-TA,4-12666062-12666071-AT,4-12666080-12666090-AT,4-12666093-12666108-ATATA,4-12666112-12666122-AT,4-12666171-12666181-AT,4-12666182-12666242-ATATATAATATATTATATAAAATATATATA,4-12666203-12666212-AT,4-12666233-12666243-AT,4-12666265-12666275-AT,4-12666282-12666304-AATATAT,4-12666297-12666307-AT,4-12666346-12666355-TA,4-12666380-12666389-TA,4-12666414-12666423-TA,4-12666446-12666455-TA,4-12666457-12666484-TATATTA,4-12666545-12666558-TA,4-12666567-12666578-TA,4-12666594-12666644-TATATATTATATATTTTATATATTT,4-12666600-12666627-TTATATATT,4-12666625-12666652-TTATATATT,4-12666651-12666660-TA,4-12666692-12666719-TATATTA,4-12666836-12666846-AT,4-12666900-12666954-TATATAATATATATTT,4-12666966-12666982-TATATAATATATATTA,4-12667004-12667014-AT,4-12667040-12667050-AT,4-12667056-12667066-AT,4-12667100-12667109-TA,4-12667117-12667127-AT,4-12667142-12667151-TA,4-12667167-12667176-TA,4-12667186-12667196-AT,4-12667224-12667234-AT,4-12667237-12667247-AT,4-12667253-12667266-AT,4-12667268-12667278-AT,4-12667298-12667308-TA,4-12667308-12667318-AT,4-12667320-12667330-TA,4-12667344-12667358-TA;MOTIFS=TTATATATT,AATATAT,TATATAATATATATTT,TA,AT,TATATTA,ATATA,ATATATAATATATTATATAAAATATATATA,TATATAATATATATTA,TATATATTATATATTTTATATATTT;STRUC=<VC174005>	HGSVC,1KG-ONT	Yes	1.616	Yes	NA,NA	NA	NA
chr4:12667236	127861	INS	94	0.8359	0.5929	10	NA	NA	NA	NA	NA	NA	NA	NA	NA	No	ID=4-12665656-12665666-TA,4-12665705-12665714-TA,4-12665813-12665822-AT,4-12665830-12665839-TA,4-12665864-12665873-TA,4-12665965-12665974-TA,4-12666062-12666071-AT,4-12666080-12666090-AT,4-12666093-12666108-ATATA,4-12666112-12666122-AT,4-12666171-12666181-AT,4-12666182-12666242-ATATATAATATATTATATAAAATATATATA,4-12666203-12666212-AT,4-12666233-12666243-AT,4-12666265-12666275-AT,4-12666282-12666304-AATATAT,4-12666297-12666307-AT,4-12666346-12666355-TA,4-12666380-12666389-TA,4-12666414-12666423-TA,4-12666446-12666455-TA,4-12666457-12666484-TATATTA,4-12666545-12666558-TA,4-12666567-12666578-TA,4-12666594-12666644-TATATATTATATATTTTATATATTT,4-12666600-12666627-TTATATATT,4-12666625-12666652-TTATATATT,4-12666651-12666660-TA,4-12666692-12666719-TATATTA,4-12666836-12666846-AT,4-12666900-12666954-TATATAATATATATTT,4-12666966-12666982-TATATAATATATATTA,4-12667004-12667014-AT,4-12667040-12667050-AT,4-12667056-12667066-AT,4-12667100-12667109-TA,4-12667117-12667127-AT,4-12667142-12667151-TA,4-12667167-12667176-TA,4-12667186-12667196-AT,4-12667224-12667234-AT,4-12667237-12667247-AT,4-12667253-12667266-AT,4-12667268-12667278-AT,4-12667298-12667308-TA,4-12667308-12667318-AT,4-12667320-12667330-TA,4-12667344-12667358-TA;MOTIFS=TTATATATT,AATATAT,TATATAATATATATTT,TA,AT,TATATTA,ATATA,ATATATAATATATTATATAAAATATATATA,TATATAATATATATTA,TATATATTATATATTTTATATATTT;STRUC=<VC174005>	HPRC,HGSVC,1KG-ONT	Yes	1.616	Yes	NA,NA	NA	NA
chr4:12667237	127863	INS	60	0.9197	0.2926	14	NA	NA	NA	NA	NA	NA	NA	NA	NA	No	ID=4-12665656-12665666-TA,4-12665705-12665714-TA,4-12665813-12665822-AT,4-12665830-12665839-TA,4-12665864-12665873-TA,4-12665965-12665974-TA,4-12666062-12666071-AT,4-12666080-12666090-AT,4-12666093-12666108-ATATA,4-12666112-12666122-AT,4-12666171-12666181-AT,4-12666182-12666242-ATATATAATATATTATATAAAATATATATA,4-12666203-12666212-AT,4-12666233-12666243-AT,4-12666265-12666275-AT,4-12666282-12666304-AATATAT,4-12666297-12666307-AT,4-12666346-12666355-TA,4-12666380-12666389-TA,4-12666414-12666423-TA,4-12666446-12666455-TA,4-12666457-12666484-TATATTA,4-12666545-12666558-TA,4-12666567-12666578-TA,4-12666594-12666644-TATATATTATATATTTTATATATTT,4-12666600-12666627-TTATATATT,4-12666625-12666652-TTATATATT,4-12666651-12666660-TA,4-12666692-12666719-TATATTA,4-12666836-12666846-AT,4-12666900-12666954-TATATAATATATATTT,4-12666966-12666982-TATATAATATATATTA,4-12667004-12667014-AT,4-12667040-12667050-AT,4-12667056-12667066-AT,4-12667100-12667109-TA,4-12667117-12667127-AT,4-12667142-12667151-TA,4-12667167-12667176-TA,4-12667186-12667196-AT,4-12667224-12667234-AT,4-12667237-12667247-AT,4-12667253-12667266-AT,4-12667268-12667278-AT,4-12667298-12667308-TA,4-12667308-12667318-AT,4-12667320-12667330-TA,4-12667344-12667358-TA;MOTIFS=TTATATATT,AATATAT,TATATAATATATATTT,TA,AT,TATATTA,ATATA,ATATATAATATATTATATAAAATATATATA,TATATAATATATATTA,TATATATTATATATTTTATATATTT;STRUC=<VC174005>	HPRC,HGSVC,1KG-ONT	Yes	1.616	Yes	NA,NA	NA	NA
chr4:12667246	127865	INS	59	0.8074	0.6997	4	NA	NA	NA	NA	NA	NA	NA	NA	NA	No	ID=4-12665656-12665666-TA,4-12665705-12665714-TA,4-12665813-12665822-AT,4-12665830-12665839-TA,4-12665864-12665873-TA,4-12665965-12665974-TA,4-12666062-12666071-AT,4-12666080-12666090-AT,4-12666093-12666108-ATATA,4-12666112-12666122-AT,4-12666171-12666181-AT,4-12666182-12666242-ATATATAATATATTATATAAAATATATATA,4-12666203-12666212-AT,4-12666233-12666243-AT,4-12666265-12666275-AT,4-12666282-12666304-AATATAT,4-12666297-12666307-AT,4-12666346-12666355-TA,4-12666380-12666389-TA,4-12666414-12666423-TA,4-12666446-12666455-TA,4-12666457-12666484-TATATTA,4-12666545-12666558-TA,4-12666567-12666578-TA,4-12666594-12666644-TATATATTATATATTTTATATATTT,4-12666600-12666627-TTATATATT,4-12666625-12666652-TTATATATT,4-12666651-12666660-TA,4-12666692-12666719-TATATTA,4-12666836-12666846-AT,4-12666900-12666954-TATATAATATATATTT,4-12666966-12666982-TATATAATATATATTA,4-12667004-12667014-AT,4-12667040-12667050-AT,4-12667056-12667066-AT,4-12667100-12667109-TA,4-12667117-12667127-AT,4-12667142-12667151-TA,4-12667167-12667176-TA,4-12667186-12667196-AT,4-12667224-12667234-AT,4-12667237-12667247-AT,4-12667253-12667266-AT,4-12667268-12667278-AT,4-12667298-12667308-TA,4-12667308-12667318-AT,4-12667320-12667330-TA,4-12667344-12667358-TA;MOTIFS=TTATATATT,AATATAT,TATATAATATATATTT,TA,AT,TATATTA,ATATA,ATATATAATATATTATATAAAATATATATA,TATATAATATATATTA,TATATATTATATATTTTATATATTT;STRUC=<VC174005>	HPRC,HGSVC,1KG-ONT	Yes	1.616	Yes	NA,NA	NA	NA
chr4:12667246	127864	INS	135	0.8071	0.6898	5	NA	NA	NA	NA	NA	NA	NA	NA	NA	No	ID=4-12665656-12665666-TA,4-12665705-12665714-TA,4-12665813-12665822-AT,4-12665830-12665839-TA,4-12665864-12665873-TA,4-12665965-12665974-TA,4-12666062-12666071-AT,4-12666080-12666090-AT,4-12666093-12666108-ATATA,4-12666112-12666122-AT,4-12666171-12666181-AT,4-12666182-12666242-ATATATAATATATTATATAAAATATATATA,4-12666203-12666212-AT,4-12666233-12666243-AT,4-12666265-12666275-AT,4-12666282-12666304-AATATAT,4-12666297-12666307-AT,4-12666346-12666355-TA,4-12666380-12666389-TA,4-12666414-12666423-TA,4-12666446-12666455-TA,4-12666457-12666484-TATATTA,4-12666545-12666558-TA,4-12666567-12666578-TA,4-12666594-12666644-TATATATTATATATTTTATATATTT,4-12666600-12666627-TTATATATT,4-12666625-12666652-TTATATATT,4-12666651-12666660-TA,4-12666692-12666719-TATATTA,4-12666836-12666846-AT,4-12666900-12666954-TATATAATATATATTT,4-12666966-12666982-TATATAATATATATTA,4-12667004-12667014-AT,4-12667040-12667050-AT,4-12667056-12667066-AT,4-12667100-12667109-TA,4-12667117-12667127-AT,4-12667142-12667151-TA,4-12667167-12667176-TA,4-12667186-12667196-AT,4-12667224-12667234-AT,4-12667237-12667247-AT,4-12667253-12667266-AT,4-12667268-12667278-AT,4-12667298-12667308-TA,4-12667308-12667318-AT,4-12667320-12667330-TA,4-12667344-12667358-TA;MOTIFS=TTATATATT,AATATAT,TATATAATATATATTT,TA,AT,TATATTA,ATATA,ATATATAATATATTATATAAAATATATATA,TATATAATATATATTA,TATATATTATATATTTTATATATTT;STRUC=<VC174005>	HGSVC,1KG-ONT	Yes	1.616	Yes	NA,NA	NA	NA
chr4:12667249	127866	INS	90	0.8509	0.5611	3	NA	NA	NA	NA	NA	NA	NA	NA	NA	No	ID=4-12665656-12665666-TA,4-12665705-12665714-TA,4-12665813-12665822-AT,4-12665830-12665839-TA,4-12665864-12665873-TA,4-12665965-12665974-TA,4-12666062-12666071-AT,4-12666080-12666090-AT,4-12666093-12666108-ATATA,4-12666112-12666122-AT,4-12666171-12666181-AT,4-12666182-12666242-ATATATAATATATTATATAAAATATATATA,4-12666203-12666212-AT,4-12666233-12666243-AT,4-12666265-12666275-AT,4-12666282-12666304-AATATAT,4-12666297-12666307-AT,4-12666346-12666355-TA,4-12666380-12666389-TA,4-12666414-12666423-TA,4-12666446-12666455-TA,4-12666457-12666484-TATATTA,4-12666545-12666558-TA,4-12666567-12666578-TA,4-12666594-12666644-TATATATTATATATTTTATATATTT,4-12666600-12666627-TTATATATT,4-12666625-12666652-TTATATATT,4-12666651-12666660-TA,4-12666692-12666719-TATATTA,4-12666836-12666846-AT,4-12666900-12666954-TATATAATATATATTT,4-12666966-12666982-TATATAATATATATTA,4-12667004-12667014-AT,4-12667040-12667050-AT,4-12667056-12667066-AT,4-12667100-12667109-TA,4-12667117-12667127-AT,4-12667142-12667151-TA,4-12667167-12667176-TA,4-12667186-12667196-AT,4-12667224-12667234-AT,4-12667237-12667247-AT,4-12667253-12667266-AT,4-12667268-12667278-AT,4-12667298-12667308-TA,4-12667308-12667318-AT,4-12667320-12667330-TA,4-12667344-12667358-TA;MOTIFS=TTATATATT,AATATAT,TATATAATATATATTT,TA,AT,TATATTA,ATATA,ATATATAATATATTATATAAAATATATATA,TATATAATATATATTA,TATATATTATATATTTTATATATTT;STRUC=<VC174005>	HPRC,HGSVC,1KG-ONT	Yes	1.616	Yes	NA,NA	NA	NA
chr4:12711315	127867	INS	85	0.8246	0.6415	1	NA	NA	NA	NA	NA	NA	NA	NA	NA	No	NA	NA	No	1.616	No	NA,NA	NA	NA
chr4:12713644	127868	DEL	97	0.9259	0.2824	6	NA	NA	NA	NA	NA	NA	NA	NA	NA	No	ID=4-12713642-12713652-AT,4-12713671-12713681-AT,4-12713712-12713722-AT,4-12713730-12713739-AT,4-12713750-12713760-AT,4-12713768-12713777-AT,4-12713788-12713798-AT,4-12713805-12714011-AATATATATGATATATATATTTACATCATA,4-12713815-12713825-AT,4-12713845-12713855-AT,4-12713875-12713885-AT,4-12713905-12713915-AT,4-12713935-12713945-AT,4-12713965-12713975-AT,4-12713995-12714005-AT,4-12714052-12714061-TA,4-12714076-12714086-AT,4-12714101-12714111-AT,4-12714126-12714136-AT,4-12714142-12714150-AT,4-12714052-12714158-TATATATATTATATAATATATATGA,4-12714220-12714235-TATAT,4-12714230-12714239-TA;MOTIFS=TATATATATTATATAATATATATGA,TA,AT,TATAT,AATATATATGATATATATATTTACATCATA;STRUC=<VC174008>	NA	No	0.007	Yes	NA,NA	NA	NA
chr4:12713670	127869	DEL	59	0.8901	0.5955	3	NA	NA	NA	NA	NA	NA	NA	NA	NA	No	ID=4-12713642-12713652-AT,4-12713671-12713681-AT,4-12713712-12713722-AT,4-12713730-12713739-AT,4-12713750-12713760-AT,4-12713768-12713777-AT,4-12713788-12713798-AT,4-12713805-12714011-AATATATATGATATATATATTTACATCATA,4-12713815-12713825-AT,4-12713845-12713855-AT,4-12713875-12713885-AT,4-12713905-12713915-AT,4-12713935-12713945-AT,4-12713965-12713975-AT,4-12713995-12714005-AT,4-12714052-12714061-TA,4-12714076-12714086-AT,4-12714101-12714111-AT,4-12714126-12714136-AT,4-12714142-12714150-AT,4-12714052-12714158-TATATATATTATATAATATATATGA,4-12714220-12714235-TATAT,4-12714230-12714239-TA;MOTIFS=TATATATATTATATAATATATATGA,TA,AT,TATAT,AATATATATGATATATATATTTACATCATA;STRUC=<VC174008>	HGSVC	No	0.007	Yes	NA,NA	NA	NA
chr4:12713840	127870	INS	504	0.9704	0.1223	7	NA	NA	NA	NA	NA	NA	NA	NA	NA	No	ID=4-12713642-12713652-AT,4-12713671-12713681-AT,4-12713712-12713722-AT,4-12713730-12713739-AT,4-12713750-12713760-AT,4-12713768-12713777-AT,4-12713788-12713798-AT,4-12713805-12714011-AATATATATGATATATATATTTACATCATA,4-12713815-12713825-AT,4-12713845-12713855-AT,4-12713875-12713885-AT,4-12713905-12713915-AT,4-12713935-12713945-AT,4-12713965-12713975-AT,4-12713995-12714005-AT,4-12714052-12714061-TA,4-12714076-12714086-AT,4-12714101-12714111-AT,4-12714126-12714136-AT,4-12714142-12714150-AT,4-12714052-12714158-TATATATATTATATAATATATATGA,4-12714220-12714235-TATAT,4-12714230-12714239-TA;MOTIFS=TATATATATTATATAATATATATGA,TA,AT,TATAT,AATATATATGATATATATATTTACATCATA;STRUC=<VC174008>	HPRC,HGSVC,1KG-ONT	No	1.616	Yes	NA,NA	NA	NA
chr4:12713840	127872	INS	467	0.8277	0.632	2	NA	NA	NA	NA	NA	NA	NA	NA	NA	No	ID=4-12713642-12713652-AT,4-12713671-12713681-AT,4-12713712-12713722-AT,4-12713730-12713739-AT,4-12713750-12713760-AT,4-12713768-12713777-AT,4-12713788-12713798-AT,4-12713805-12714011-AATATATATGATATATATATTTACATCATA,4-12713815-12713825-AT,4-12713845-12713855-AT,4-12713875-12713885-AT,4-12713905-12713915-AT,4-12713935-12713945-AT,4-12713965-12713975-AT,4-12713995-12714005-AT,4-12714052-12714061-TA,4-12714076-12714086-AT,4-12714101-12714111-AT,4-12714126-12714136-AT,4-12714142-12714150-AT,4-12714052-12714158-TATATATATTATATAATATATATGA,4-12714220-12714235-TATAT,4-12714230-12714239-TA;MOTIFS=TATATATATTATATAATATATATGA,TA,AT,TATAT,AATATATATGATATATATATTTACATCATA;STRUC=<VC174008>	HPRC,HGSVC,1KG-ONT	No	1.616	No	NA,NA	NA	NA
chr4:12713840	127871	INS	430	0.8331	0.6362	14	NA	NA	NA	NA	NA	NA	NA	NA	NA	No	ID=4-12713642-12713652-AT,4-12713671-12713681-AT,4-12713712-12713722-AT,4-12713730-12713739-AT,4-12713750-12713760-AT,4-12713768-12713777-AT,4-12713788-12713798-AT,4-12713805-12714011-AATATATATGATATATATATTTACATCATA,4-12713815-12713825-AT,4-12713845-12713855-AT,4-12713875-12713885-AT,4-12713905-12713915-AT,4-12713935-12713945-AT,4-12713965-12713975-AT,4-12713995-12714005-AT,4-12714052-12714061-TA,4-12714076-12714086-AT,4-12714101-12714111-AT,4-12714126-12714136-AT,4-12714142-12714150-AT,4-12714052-12714158-TATATATATTATATAATATATATGA,4-12714220-12714235-TATAT,4-12714230-12714239-TA;MOTIFS=TATATATATTATATAATATATATGA,TA,AT,TATAT,AATATATATGATATATATATTTACATCATA;STRUC=<VC174008>	HPRC,HGSVC,1KG-ONT	No	1.616	Yes	NA,NA	NA	NA
chr4:12713861	127873	INS	315	0.954	0.2226	21	NA	NA	NA	NA	NA	NA	NA	NA	NA	No	ID=4-12713642-12713652-AT,4-12713671-12713681-AT,4-12713712-12713722-AT,4-12713730-12713739-AT,4-12713750-12713760-AT,4-12713768-12713777-AT,4-12713788-12713798-AT,4-12713805-12714011-AATATATATGATATATATATTTACATCATA,4-12713815-12713825-AT,4-12713845-12713855-AT,4-12713875-12713885-AT,4-12713905-12713915-AT,4-12713935-12713945-AT,4-12713965-12713975-AT,4-12713995-12714005-AT,4-12714052-12714061-TA,4-12714076-12714086-AT,4-12714101-12714111-AT,4-12714126-12714136-AT,4-12714142-12714150-AT,4-12714052-12714158-TATATATATTATATAATATATATGA,4-12714220-12714235-TATAT,4-12714230-12714239-TA;MOTIFS=TATATATATTATATAATATATATGA,TA,AT,TATAT,AATATATATGATATATATATTTACATCATA;STRUC=<VC174008>	HPRC,HGSVC,1KG-ONT	No	1.616	Yes	NA,NA	NA	NA
chr4:12713865	127874	INS	77	0.8247	0.6611	8	NA	NA	NA	NA	NA	NA	NA	NA	NA	No	ID=4-12713642-12713652-AT,4-12713671-12713681-AT,4-12713712-12713722-AT,4-12713730-12713739-AT,4-12713750-12713760-AT,4-12713768-12713777-AT,4-12713788-12713798-AT,4-12713805-12714011-AATATATATGATATATATATTTACATCATA,4-12713815-12713825-AT,4-12713845-12713855-AT,4-12713875-12713885-AT,4-12713905-12713915-AT,4-12713935-12713945-AT,4-12713965-12713975-AT,4-12713995-12714005-AT,4-12714052-12714061-TA,4-12714076-12714086-AT,4-12714101-12714111-AT,4-12714126-12714136-AT,4-12714142-12714150-AT,4-12714052-12714158-TATATATATTATATAATATATATGA,4-12714220-12714235-TATAT,4-12714230-12714239-TA;MOTIFS=TATATATATTATATAATATATATGA,TA,AT,TATAT,AATATATATGATATATATATTTACATCATA;STRUC=<VC174008>	NA	No	1.616	No	NA,NA	NA	NA
chr4:12713870	127875	INS	191	0.8606	0.4875	12	NA	NA	NA	NA	NA	NA	NA	NA	NA	No	ID=4-12713642-12713652-AT,4-12713671-12713681-AT,4-12713712-12713722-AT,4-12713730-12713739-AT,4-12713750-12713760-AT,4-12713768-12713777-AT,4-12713788-12713798-AT,4-12713805-12714011-AATATATATGATATATATATTTACATCATA,4-12713815-12713825-AT,4-12713845-12713855-AT,4-12713875-12713885-AT,4-12713905-12713915-AT,4-12713935-12713945-AT,4-12713965-12713975-AT,4-12713995-12714005-AT,4-12714052-12714061-TA,4-12714076-12714086-AT,4-12714101-12714111-AT,4-12714126-12714136-AT,4-12714142-12714150-AT,4-12714052-12714158-TATATATATTATATAATATATATGA,4-12714220-12714235-TATAT,4-12714230-12714239-TA;MOTIFS=TATATATATTATATAATATATATGA,TA,AT,TATAT,AATATATATGATATATATATTTACATCATA;STRUC=<VC174008>	HPRC,HGSVC	No	1.616	Yes	NA,NA	NA	NA
chr4:12713870	127876	INS	346	0.8312	0.6258	15	NA	NA	NA	NA	NA	NA	NA	NA	NA	No	ID=4-12713642-12713652-AT,4-12713671-12713681-AT,4-12713712-12713722-AT,4-12713730-12713739-AT,4-12713750-12713760-AT,4-12713768-12713777-AT,4-12713788-12713798-AT,4-12713805-12714011-AATATATATGATATATATATTTACATCATA,4-12713815-12713825-AT,4-12713845-12713855-AT,4-12713875-12713885-AT,4-12713905-12713915-AT,4-12713935-12713945-AT,4-12713965-12713975-AT,4-12713995-12714005-AT,4-12714052-12714061-TA,4-12714076-12714086-AT,4-12714101-12714111-AT,4-12714126-12714136-AT,4-12714142-12714150-AT,4-12714052-12714158-TATATATATTATATAATATATATGA,4-12714220-12714235-TATAT,4-12714230-12714239-TA;MOTIFS=TATATATATTATATAATATATATGA,TA,AT,TATAT,AATATATATGATATATATATTTACATCATA;STRUC=<VC174008>	HPRC,HGSVC,1KG-ONT	No	1.616	Yes	NA,NA	NA	NA
chr4:12713891	127877	INS	88	0.8024	0.6891	9	NA	NA	NA	NA	NA	NA	NA	NA	NA	No	ID=4-12713642-12713652-AT,4-12713671-12713681-AT,4-12713712-12713722-AT,4-12713730-12713739-AT,4-12713750-12713760-AT,4-12713768-12713777-AT,4-12713788-12713798-AT,4-12713805-12714011-AATATATATGATATATATATTTACATCATA,4-12713815-12713825-AT,4-12713845-12713855-AT,4-12713875-12713885-AT,4-12713905-12713915-AT,4-12713935-12713945-AT,4-12713965-12713975-AT,4-12713995-12714005-AT,4-12714052-12714061-TA,4-12714076-12714086-AT,4-12714101-12714111-AT,4-12714126-12714136-AT,4-12714142-12714150-AT,4-12714052-12714158-TATATATATTATATAATATATATGA,4-12714220-12714235-TATAT,4-12714230-12714239-TA;MOTIFS=TATATATATTATATAATATATATGA,TA,AT,TATAT,AATATATATGATATATATATTTACATCATA;STRUC=<VC174008>	NA	No	1.616	Yes	NA,NA	NA	NA
chr4:12713891	127878	INS	134	0.8897	0.4683	31	NA	NA	NA	NA	NA	NA	NA	NA	NA	No	ID=4-12713642-12713652-AT,4-12713671-12713681-AT,4-12713712-12713722-AT,4-12713730-12713739-AT,4-12713750-12713760-AT,4-12713768-12713777-AT,4-12713788-12713798-AT,4-12713805-12714011-AATATATATGATATATATATTTACATCATA,4-12713815-12713825-AT,4-12713845-12713855-AT,4-12713875-12713885-AT,4-12713905-12713915-AT,4-12713935-12713945-AT,4-12713965-12713975-AT,4-12713995-12714005-AT,4-12714052-12714061-TA,4-12714076-12714086-AT,4-12714101-12714111-AT,4-12714126-12714136-AT,4-12714142-12714150-AT,4-12714052-12714158-TATATATATTATATAATATATATGA,4-12714220-12714235-TATAT,4-12714230-12714239-TA;MOTIFS=TATATATATTATATAATATATATGA,TA,AT,TATAT,AATATATATGATATATATATTTACATCATA;STRUC=<VC174008>	HGSVC	No	1.616	Yes	NA,NA	NA	NA
chr4:12713895	127879	INS	329	0.8698	0.4796	6	NA	NA	NA	NA	NA	NA	NA	NA	NA	No	ID=4-12713642-12713652-AT,4-12713671-12713681-AT,4-12713712-12713722-AT,4-12713730-12713739-AT,4-12713750-12713760-AT,4-12713768-12713777-AT,4-12713788-12713798-AT,4-12713805-12714011-AATATATATGATATATATATTTACATCATA,4-12713815-12713825-AT,4-12713845-12713855-AT,4-12713875-12713885-AT,4-12713905-12713915-AT,4-12713935-12713945-AT,4-12713965-12713975-AT,4-12713995-12714005-AT,4-12714052-12714061-TA,4-12714076-12714086-AT,4-12714101-12714111-AT,4-12714126-12714136-AT,4-12714142-12714150-AT,4-12714052-12714158-TATATATATTATATAATATATATGA,4-12714220-12714235-TATAT,4-12714230-12714239-TA;MOTIFS=TATATATATTATATAATATATATGA,TA,AT,TATAT,AATATATATGATATATATATTTACATCATA;STRUC=<VC174008>	HPRC,HGSVC,1KG-ONT	No	1.616	No	NA,NA	NA	NA
chr4:12713896	127880	INS	267	0.8941	0.4521	102	NA	NA	NA	NA	NA	NA	NA	NA	NA	No	ID=4-12713642-12713652-AT,4-12713671-12713681-AT,4-12713712-12713722-AT,4-12713730-12713739-AT,4-12713750-12713760-AT,4-12713768-12713777-AT,4-12713788-12713798-AT,4-12713805-12714011-AATATATATGATATATATATTTACATCATA,4-12713815-12713825-AT,4-12713845-12713855-AT,4-12713875-12713885-AT,4-12713905-12713915-AT,4-12713935-12713945-AT,4-12713965-12713975-AT,4-12713995-12714005-AT,4-12714052-12714061-TA,4-12714076-12714086-AT,4-12714101-12714111-AT,4-12714126-12714136-AT,4-12714142-12714150-AT,4-12714052-12714158-TATATATATTATATAATATATATGA,4-12714220-12714235-TATAT,4-12714230-12714239-TA;MOTIFS=TATATATATTATATAATATATATGA,TA,AT,TATAT,AATATATATGATATATATATTTACATCATA;STRUC=<VC174008>	HPRC,HGSVC,1KG-ONT	No	1.616	Yes	NA,NA	NA	NA
chr4:12713896	127881	INS	236	0.8851	0.4306	42	NA	NA	NA	NA	NA	NA	NA	NA	NA	No	ID=4-12713642-12713652-AT,4-12713671-12713681-AT,4-12713712-12713722-AT,4-12713730-12713739-AT,4-12713750-12713760-AT,4-12713768-12713777-AT,4-12713788-12713798-AT,4-12713805-12714011-AATATATATGATATATATATTTACATCATA,4-12713815-12713825-AT,4-12713845-12713855-AT,4-12713875-12713885-AT,4-12713905-12713915-AT,4-12713935-12713945-AT,4-12713965-12713975-AT,4-12713995-12714005-AT,4-12714052-12714061-TA,4-12714076-12714086-AT,4-12714101-12714111-AT,4-12714126-12714136-AT,4-12714142-12714150-AT,4-12714052-12714158-TATATATATTATATAATATATATGA,4-12714220-12714235-TATAT,4-12714230-12714239-TA;MOTIFS=TATATATATTATATAATATATATGA,TA,AT,TATAT,AATATATATGATATATATATTTACATCATA;STRUC=<VC174008>	HPRC,HGSVC,1KG-ONT	No	1.616	Yes	NA,NA	NA	NA
chr4:12713900	127882	INS	205	0.8793	0.4182	5	NA	NA	NA	NA	NA	NA	NA	NA	NA	No	ID=4-12713642-12713652-AT,4-12713671-12713681-AT,4-12713712-12713722-AT,4-12713730-12713739-AT,4-12713750-12713760-AT,4-12713768-12713777-AT,4-12713788-12713798-AT,4-12713805-12714011-AATATATATGATATATATATTTACATCATA,4-12713815-12713825-AT,4-12713845-12713855-AT,4-12713875-12713885-AT,4-12713905-12713915-AT,4-12713935-12713945-AT,4-12713965-12713975-AT,4-12713995-12714005-AT,4-12714052-12714061-TA,4-12714076-12714086-AT,4-12714101-12714111-AT,4-12714126-12714136-AT,4-12714142-12714150-AT,4-12714052-12714158-TATATATATTATATAATATATATGA,4-12714220-12714235-TATAT,4-12714230-12714239-TA;MOTIFS=TATATATATTATATAATATATATGA,TA,AT,TATAT,AATATATATGATATATATATTTACATCATA;STRUC=<VC174008>	HPRC,HGSVC	No	1.616	Yes	NA,NA	NA	NA
chr4:12713924	127883	INS	144	0.837	0.6114	3	NA	NA	NA	NA	NA	NA	NA	NA	NA	No	ID=4-12713642-12713652-AT,4-12713671-12713681-AT,4-12713712-12713722-AT,4-12713730-12713739-AT,4-12713750-12713760-AT,4-12713768-12713777-AT,4-12713788-12713798-AT,4-12713805-12714011-AATATATATGATATATATATTTACATCATA,4-12713815-12713825-AT,4-12713845-12713855-AT,4-12713875-12713885-AT,4-12713905-12713915-AT,4-12713935-12713945-AT,4-12713965-12713975-AT,4-12713995-12714005-AT,4-12714052-12714061-TA,4-12714076-12714086-AT,4-12714101-12714111-AT,4-12714126-12714136-AT,4-12714142-12714150-AT,4-12714052-12714158-TATATATATTATATAATATATATGA,4-12714220-12714235-TATAT,4-12714230-12714239-TA;MOTIFS=TATATATATTATATAATATATATGA,TA,AT,TATAT,AATATATATGATATATATATTTACATCATA;STRUC=<VC174008>	HGSVC	No	1.616	No	NA,NA	NA	NA
chr4:12713925	127884	INS	298	0.9607	0.1663	56	NA	NA	NA	NA	NA	NA	NA	NA	NA	No	ID=4-12713642-12713652-AT,4-12713671-12713681-AT,4-12713712-12713722-AT,4-12713730-12713739-AT,4-12713750-12713760-AT,4-12713768-12713777-AT,4-12713788-12713798-AT,4-12713805-12714011-AATATATATGATATATATATTTACATCATA,4-12713815-12713825-AT,4-12713845-12713855-AT,4-12713875-12713885-AT,4-12713905-12713915-AT,4-12713935-12713945-AT,4-12713965-12713975-AT,4-12713995-12714005-AT,4-12714052-12714061-TA,4-12714076-12714086-AT,4-12714101-12714111-AT,4-12714126-12714136-AT,4-12714142-12714150-AT,4-12714052-12714158-TATATATATTATATAATATATATGA,4-12714220-12714235-TATAT,4-12714230-12714239-TA;MOTIFS=TATATATATTATATAATATATATGA,TA,AT,TATAT,AATATATATGATATATATATTTACATCATA;STRUC=<VC174008>	HPRC,HGSVC,1KG-ONT	No	1.616	Yes	NA,NA	NA	NA
chr4:12713930	127885	INS	556	0.8387	0.6053	7	NA	NA	NA	NA	NA	NA	NA	NA	NA	No	ID=4-12713642-12713652-AT,4-12713671-12713681-AT,4-12713712-12713722-AT,4-12713730-12713739-AT,4-12713750-12713760-AT,4-12713768-12713777-AT,4-12713788-12713798-AT,4-12713805-12714011-AATATATATGATATATATATTTACATCATA,4-12713815-12713825-AT,4-12713845-12713855-AT,4-12713875-12713885-AT,4-12713905-12713915-AT,4-12713935-12713945-AT,4-12713965-12713975-AT,4-12713995-12714005-AT,4-12714052-12714061-TA,4-12714076-12714086-AT,4-12714101-12714111-AT,4-12714126-12714136-AT,4-12714142-12714150-AT,4-12714052-12714158-TATATATATTATATAATATATATGA,4-12714220-12714235-TATAT,4-12714230-12714239-TA;MOTIFS=TATATATATTATATAATATATATGA,TA,AT,TATAT,AATATATATGATATATATATTTACATCATA;STRUC=<VC174008>	HPRC,HGSVC,1KG-ONT	No	1.616	Yes	NA,NA	NA	NA
chr4:12713951	127888	INS	337	0.9423	0.2256	5	NA	NA	NA	NA	NA	NA	NA	NA	NA	No	ID=4-12713642-12713652-AT,4-12713671-12713681-AT,4-12713712-12713722-AT,4-12713730-12713739-AT,4-12713750-12713760-AT,4-12713768-12713777-AT,4-12713788-12713798-AT,4-12713805-12714011-AATATATATGATATATATATTTACATCATA,4-12713815-12713825-AT,4-12713845-12713855-AT,4-12713875-12713885-AT,4-12713905-12713915-AT,4-12713935-12713945-AT,4-12713965-12713975-AT,4-12713995-12714005-AT,4-12714052-12714061-TA,4-12714076-12714086-AT,4-12714101-12714111-AT,4-12714126-12714136-AT,4-12714142-12714150-AT,4-12714052-12714158-TATATATATTATATAATATATATGA,4-12714220-12714235-TATAT,4-12714230-12714239-TA;MOTIFS=TATATATATTATATAATATATATGA,TA,AT,TATAT,AATATATATGATATATATATTTACATCATA;STRUC=<VC174008>	HPRC,HGSVC,1KG-ONT	No	1.616	Yes	NA,NA	NA	NA
chr4:12713951	127886	INS	644	0.9202	0.3052	26	NA	NA	NA	NA	NA	NA	NA	NA	NA	No	ID=4-12713642-12713652-AT,4-12713671-12713681-AT,4-12713712-12713722-AT,4-12713730-12713739-AT,4-12713750-12713760-AT,4-12713768-12713777-AT,4-12713788-12713798-AT,4-12713805-12714011-AATATATATGATATATATATTTACATCATA,4-12713815-12713825-AT,4-12713845-12713855-AT,4-12713875-12713885-AT,4-12713905-12713915-AT,4-12713935-12713945-AT,4-12713965-12713975-AT,4-12713995-12714005-AT,4-12714052-12714061-TA,4-12714076-12714086-AT,4-12714101-12714111-AT,4-12714126-12714136-AT,4-12714142-12714150-AT,4-12714052-12714158-TATATATATTATATAATATATATGA,4-12714220-12714235-TATAT,4-12714230-12714239-TA;MOTIFS=TATATATATTATATAATATATATGA,TA,AT,TATAT,AATATATATGATATATATATTTACATCATA;STRUC=<VC174008>	HPRC,HGSVC	No	1.616	Yes	NA,NA	NA	NA
chr4:12713951	127887	INS	309	0.9563	0.193	6	NA	NA	NA	NA	NA	NA	NA	NA	NA	No	ID=4-12713642-12713652-AT,4-12713671-12713681-AT,4-12713712-12713722-AT,4-12713730-12713739-AT,4-12713750-12713760-AT,4-12713768-12713777-AT,4-12713788-12713798-AT,4-12713805-12714011-AATATATATGATATATATATTTACATCATA,4-12713815-12713825-AT,4-12713845-12713855-AT,4-12713875-12713885-AT,4-12713905-12713915-AT,4-12713935-12713945-AT,4-12713965-12713975-AT,4-12713995-12714005-AT,4-12714052-12714061-TA,4-12714076-12714086-AT,4-12714101-12714111-AT,4-12714126-12714136-AT,4-12714142-12714150-AT,4-12714052-12714158-TATATATATTATATAATATATATGA,4-12714220-12714235-TATAT,4-12714230-12714239-TA;MOTIFS=TATATATATTATATAATATATATGA,TA,AT,TATAT,AATATATATGATATATATATTTACATCATA;STRUC=<VC174008>	HPRC,HGSVC,1KG-ONT	No	1.616	Yes	NA,NA	NA	NA
chr4:12713954	127889	INS	252	0.8049	0.6919	1	NA	NA	NA	NA	NA	NA	NA	NA	NA	No	ID=4-12713642-12713652-AT,4-12713671-12713681-AT,4-12713712-12713722-AT,4-12713730-12713739-AT,4-12713750-12713760-AT,4-12713768-12713777-AT,4-12713788-12713798-AT,4-12713805-12714011-AATATATATGATATATATATTTACATCATA,4-12713815-12713825-AT,4-12713845-12713855-AT,4-12713875-12713885-AT,4-12713905-12713915-AT,4-12713935-12713945-AT,4-12713965-12713975-AT,4-12713995-12714005-AT,4-12714052-12714061-TA,4-12714076-12714086-AT,4-12714101-12714111-AT,4-12714126-12714136-AT,4-12714142-12714150-AT,4-12714052-12714158-TATATATATTATATAATATATATGA,4-12714220-12714235-TATAT,4-12714230-12714239-TA;MOTIFS=TATATATATTATATAATATATATGA,TA,AT,TATAT,AATATATATGATATATATATTTACATCATA;STRUC=<VC174008>	HPRC,HGSVC,1KG-ONT	No	1.616	No	NA,NA	NA	NA
chr4:12713955	127890	INS	330	0.8199	0.6888	15	NA	NA	NA	NA	NA	NA	NA	NA	NA	No	ID=4-12713642-12713652-AT,4-12713671-12713681-AT,4-12713712-12713722-AT,4-12713730-12713739-AT,4-12713750-12713760-AT,4-12713768-12713777-AT,4-12713788-12713798-AT,4-12713805-12714011-AATATATATGATATATATATTTACATCATA,4-12713815-12713825-AT,4-12713845-12713855-AT,4-12713875-12713885-AT,4-12713905-12713915-AT,4-12713935-12713945-AT,4-12713965-12713975-AT,4-12713995-12714005-AT,4-12714052-12714061-TA,4-12714076-12714086-AT,4-12714101-12714111-AT,4-12714126-12714136-AT,4-12714142-12714150-AT,4-12714052-12714158-TATATATATTATATAATATATATGA,4-12714220-12714235-TATAT,4-12714230-12714239-TA;MOTIFS=TATATATATTATATAATATATATGA,TA,AT,TATAT,AATATATATGATATATATATTTACATCATA;STRUC=<VC174008>	HPRC,HGSVC,1KG-ONT	No	1.616	Yes	NA,NA	NA	NA
chr4:12713960	127891	INS	594	0.8754	0.4648	5	NA	NA	NA	NA	NA	NA	NA	NA	NA	No	ID=4-12713642-12713652-AT,4-12713671-12713681-AT,4-12713712-12713722-AT,4-12713730-12713739-AT,4-12713750-12713760-AT,4-12713768-12713777-AT,4-12713788-12713798-AT,4-12713805-12714011-AATATATATGATATATATATTTACATCATA,4-12713815-12713825-AT,4-12713845-12713855-AT,4-12713875-12713885-AT,4-12713905-12713915-AT,4-12713935-12713945-AT,4-12713965-12713975-AT,4-12713995-12714005-AT,4-12714052-12714061-TA,4-12714076-12714086-AT,4-12714101-12714111-AT,4-12714126-12714136-AT,4-12714142-12714150-AT,4-12714052-12714158-TATATATATTATATAATATATATGA,4-12714220-12714235-TATAT,4-12714230-12714239-TA;MOTIFS=TATATATATTATATAATATATATGA,TA,AT,TATAT,AATATATATGATATATATATTTACATCATA;STRUC=<VC174008>	HPRC,HGSVC,1KG-ONT	No	1.616	Yes	NA,NA	NA	NA
chr4:12713981	127892	INS	390	0.8634	0.511	44	NA	NA	NA	NA	NA	NA	NA	NA	NA	No	ID=4-12713642-12713652-AT,4-12713671-12713681-AT,4-12713712-12713722-AT,4-12713730-12713739-AT,4-12713750-12713760-AT,4-12713768-12713777-AT,4-12713788-12713798-AT,4-12713805-12714011-AATATATATGATATATATATTTACATCATA,4-12713815-12713825-AT,4-12713845-12713855-AT,4-12713875-12713885-AT,4-12713905-12713915-AT,4-12713935-12713945-AT,4-12713965-12713975-AT,4-12713995-12714005-AT,4-12714052-12714061-TA,4-12714076-12714086-AT,4-12714101-12714111-AT,4-12714126-12714136-AT,4-12714142-12714150-AT,4-12714052-12714158-TATATATATTATATAATATATATGA,4-12714220-12714235-TATAT,4-12714230-12714239-TA;MOTIFS=TATATATATTATATAATATATATGA,TA,AT,TATAT,AATATATATGATATATATATTTACATCATA;STRUC=<VC174008>	HPRC,HGSVC,1KG-ONT	Yes	1.616	Yes	NA,NA	NA	NA
chr4:12713985	127896	INS	392	0.8201	0.6767	28	NA	NA	NA	NA	NA	NA	NA	NA	NA	No	ID=4-12713642-12713652-AT,4-12713671-12713681-AT,4-12713712-12713722-AT,4-12713730-12713739-AT,4-12713750-12713760-AT,4-12713768-12713777-AT,4-12713788-12713798-AT,4-12713805-12714011-AATATATATGATATATATATTTACATCATA,4-12713815-12713825-AT,4-12713845-12713855-AT,4-12713875-12713885-AT,4-12713905-12713915-AT,4-12713935-12713945-AT,4-12713965-12713975-AT,4-12713995-12714005-AT,4-12714052-12714061-TA,4-12714076-12714086-AT,4-12714101-12714111-AT,4-12714126-12714136-AT,4-12714142-12714150-AT,4-12714052-12714158-TATATATATTATATAATATATATGA,4-12714220-12714235-TATAT,4-12714230-12714239-TA;MOTIFS=TATATATATTATATAATATATATGA,TA,AT,TATAT,AATATATATGATATATATATTTACATCATA;STRUC=<VC174008>	HPRC,HGSVC,1KG-ONT	Yes	1.616	Yes	NA,NA	NA	NA
chr4:12713985	127895	INS	361	0.8148	0.6671	3	NA	NA	NA	NA	NA	NA	NA	NA	NA	No	ID=4-12713642-12713652-AT,4-12713671-12713681-AT,4-12713712-12713722-AT,4-12713730-12713739-AT,4-12713750-12713760-AT,4-12713768-12713777-AT,4-12713788-12713798-AT,4-12713805-12714011-AATATATATGATATATATATTTACATCATA,4-12713815-12713825-AT,4-12713845-12713855-AT,4-12713875-12713885-AT,4-12713905-12713915-AT,4-12713935-12713945-AT,4-12713965-12713975-AT,4-12713995-12714005-AT,4-12714052-12714061-TA,4-12714076-12714086-AT,4-12714101-12714111-AT,4-12714126-12714136-AT,4-12714142-12714150-AT,4-12714052-12714158-TATATATATTATATAATATATATGA,4-12714220-12714235-TATAT,4-12714230-12714239-TA;MOTIFS=TATATATATTATATAATATATATGA,TA,AT,TATAT,AATATATATGATATATATATTTACATCATA;STRUC=<VC174008>	HPRC,HGSVC,1KG-ONT	Yes	1.616	Yes	NA,NA	NA	NA
chr4:12713985	127894	INS	423	0.8142	0.6727	6	NA	NA	NA	NA	NA	NA	NA	NA	NA	No	ID=4-12713642-12713652-AT,4-12713671-12713681-AT,4-12713712-12713722-AT,4-12713730-12713739-AT,4-12713750-12713760-AT,4-12713768-12713777-AT,4-12713788-12713798-AT,4-12713805-12714011-AATATATATGATATATATATTTACATCATA,4-12713815-12713825-AT,4-12713845-12713855-AT,4-12713875-12713885-AT,4-12713905-12713915-AT,4-12713935-12713945-AT,4-12713965-12713975-AT,4-12713995-12714005-AT,4-12714052-12714061-TA,4-12714076-12714086-AT,4-12714101-12714111-AT,4-12714126-12714136-AT,4-12714142-12714150-AT,4-12714052-12714158-TATATATATTATATAATATATATGA,4-12714220-12714235-TATAT,4-12714230-12714239-TA;MOTIFS=TATATATATTATATAATATATATGA,TA,AT,TATAT,AATATATATGATATATATATTTACATCATA;STRUC=<VC174008>	HPRC,HGSVC,1KG-ONT	Yes	1.616	Yes	NA,NA	NA	NA
chr4:12713985	127893	INS	340	0.8627	0.5584	51	NA	NA	NA	NA	NA	NA	NA	NA	NA	No	ID=4-12713642-12713652-AT,4-12713671-12713681-AT,4-12713712-12713722-AT,4-12713730-12713739-AT,4-12713750-12713760-AT,4-12713768-12713777-AT,4-12713788-12713798-AT,4-12713805-12714011-AATATATATGATATATATATTTACATCATA,4-12713815-12713825-AT,4-12713845-12713855-AT,4-12713875-12713885-AT,4-12713905-12713915-AT,4-12713935-12713945-AT,4-12713965-12713975-AT,4-12713995-12714005-AT,4-12714052-12714061-TA,4-12714076-12714086-AT,4-12714101-12714111-AT,4-12714126-12714136-AT,4-12714142-12714150-AT,4-12714052-12714158-TATATATATTATATAATATATATGA,4-12714220-12714235-TATAT,4-12714230-12714239-TA;MOTIFS=TATATATATTATATAATATATATGA,TA,AT,TATAT,AATATATATGATATATATATTTACATCATA;STRUC=<VC174008>	HPRC,HGSVC,1KG-ONT	Yes	1.616	Yes	NA,NA	NA	NA
chr4:12714012	127897	INS	290	0.8694	0.4788	28	NA	NA	NA	NA	NA	NA	NA	NA	NA	No	ID=4-12713642-12713652-AT,4-12713671-12713681-AT,4-12713712-12713722-AT,4-12713730-12713739-AT,4-12713750-12713760-AT,4-12713768-12713777-AT,4-12713788-12713798-AT,4-12713805-12714011-AATATATATGATATATATATTTACATCATA,4-12713815-12713825-AT,4-12713845-12713855-AT,4-12713875-12713885-AT,4-12713905-12713915-AT,4-12713935-12713945-AT,4-12713965-12713975-AT,4-12713995-12714005-AT,4-12714052-12714061-TA,4-12714076-12714086-AT,4-12714101-12714111-AT,4-12714126-12714136-AT,4-12714142-12714150-AT,4-12714052-12714158-TATATATATTATATAATATATATGA,4-12714220-12714235-TATAT,4-12714230-12714239-TA;MOTIFS=TATATATATTATATAATATATATGA,TA,AT,TATAT,AATATATATGATATATATATTTACATCATA;STRUC=<VC174008>	HPRC,HGSVC,1KG-ONT	Yes	1.616	Yes	NA,NA	NA	NA
chr4:12714012	127898	INS	443	0.9414	0.2214	20	NA	NA	NA	NA	NA	NA	NA	NA	NA	No	ID=4-12713642-12713652-AT,4-12713671-12713681-AT,4-12713712-12713722-AT,4-12713730-12713739-AT,4-12713750-12713760-AT,4-12713768-12713777-AT,4-12713788-12713798-AT,4-12713805-12714011-AATATATATGATATATATATTTACATCATA,4-12713815-12713825-AT,4-12713845-12713855-AT,4-12713875-12713885-AT,4-12713905-12713915-AT,4-12713935-12713945-AT,4-12713965-12713975-AT,4-12713995-12714005-AT,4-12714052-12714061-TA,4-12714076-12714086-AT,4-12714101-12714111-AT,4-12714126-12714136-AT,4-12714142-12714150-AT,4-12714052-12714158-TATATATATTATATAATATATATGA,4-12714220-12714235-TATAT,4-12714230-12714239-TA;MOTIFS=TATATATATTATATAATATATATGA,TA,AT,TATAT,AATATATATGATATATATATTTACATCATA;STRUC=<VC174008>	HPRC,HGSVC,1KG-ONT	Yes	1.616	Yes	NA,NA	NA	NA
chr4:12714012	127899	INS	411	0.8437	0.5726	36	NA	NA	NA	NA	NA	NA	NA	NA	NA	No	ID=4-12713642-12713652-AT,4-12713671-12713681-AT,4-12713712-12713722-AT,4-12713730-12713739-AT,4-12713750-12713760-AT,4-12713768-12713777-AT,4-12713788-12713798-AT,4-12713805-12714011-AATATATATGATATATATATTTACATCATA,4-12713815-12713825-AT,4-12713845-12713855-AT,4-12713875-12713885-AT,4-12713905-12713915-AT,4-12713935-12713945-AT,4-12713965-12713975-AT,4-12713995-12714005-AT,4-12714052-12714061-TA,4-12714076-12714086-AT,4-12714101-12714111-AT,4-12714126-12714136-AT,4-12714142-12714150-AT,4-12714052-12714158-TATATATATTATATAATATATATGA,4-12714220-12714235-TATAT,4-12714230-12714239-TA;MOTIFS=TATATATATTATATAATATATATGA,TA,AT,TATAT,AATATATATGATATATATATTTACATCATA;STRUC=<VC174008>	HPRC,HGSVC,1KG-ONT	Yes	1.616	Yes	NA,NA	NA	NA
chr4:12714012	127900	INS	385	0.835	0.6123	45	NA	NA	NA	NA	NA	NA	NA	NA	NA	No	ID=4-12713642-12713652-AT,4-12713671-12713681-AT,4-12713712-12713722-AT,4-12713730-12713739-AT,4-12713750-12713760-AT,4-12713768-12713777-AT,4-12713788-12713798-AT,4-12713805-12714011-AATATATATGATATATATATTTACATCATA,4-12713815-12713825-AT,4-12713845-12713855-AT,4-12713875-12713885-AT,4-12713905-12713915-AT,4-12713935-12713945-AT,4-12713965-12713975-AT,4-12713995-12714005-AT,4-12714052-12714061-TA,4-12714076-12714086-AT,4-12714101-12714111-AT,4-12714126-12714136-AT,4-12714142-12714150-AT,4-12714052-12714158-TATATATATTATATAATATATATGA,4-12714220-12714235-TATAT,4-12714230-12714239-TA;MOTIFS=TATATATATTATATAATATATATGA,TA,AT,TATAT,AATATATATGATATATATATTTACATCATA;STRUC=<VC174008>	HPRC,HGSVC,1KG-ONT	Yes	1.616	Yes	NA,NA	NA	NA
chr4:12714012	127901	INS	473	0.7977	0.6879	34	NA	NA	NA	NA	NA	NA	NA	NA	NA	No	ID=4-12713642-12713652-AT,4-12713671-12713681-AT,4-12713712-12713722-AT,4-12713730-12713739-AT,4-12713750-12713760-AT,4-12713768-12713777-AT,4-12713788-12713798-AT,4-12713805-12714011-AATATATATGATATATATATTTACATCATA,4-12713815-12713825-AT,4-12713845-12713855-AT,4-12713875-12713885-AT,4-12713905-12713915-AT,4-12713935-12713945-AT,4-12713965-12713975-AT,4-12713995-12714005-AT,4-12714052-12714061-TA,4-12714076-12714086-AT,4-12714101-12714111-AT,4-12714126-12714136-AT,4-12714142-12714150-AT,4-12714052-12714158-TATATATATTATATAATATATATGA,4-12714220-12714235-TATAT,4-12714230-12714239-TA;MOTIFS=TATATATATTATATAATATATATGA,TA,AT,TATAT,AATATATATGATATATATATTTACATCATA;STRUC=<VC174008>	HPRC,HGSVC,1KG-ONT	Yes	1.616	Yes	NA,NA	NA	NA
chr4:12714012	127902	INS	510	0.9031	0.3526	7	NA	NA	NA	NA	NA	NA	NA	NA	NA	No	ID=4-12713642-12713652-AT,4-12713671-12713681-AT,4-12713712-12713722-AT,4-12713730-12713739-AT,4-12713750-12713760-AT,4-12713768-12713777-AT,4-12713788-12713798-AT,4-12713805-12714011-AATATATATGATATATATATTTACATCATA,4-12713815-12713825-AT,4-12713845-12713855-AT,4-12713875-12713885-AT,4-12713905-12713915-AT,4-12713935-12713945-AT,4-12713965-12713975-AT,4-12713995-12714005-AT,4-12714052-12714061-TA,4-12714076-12714086-AT,4-12714101-12714111-AT,4-12714126-12714136-AT,4-12714142-12714150-AT,4-12714052-12714158-TATATATATTATATAATATATATGA,4-12714220-12714235-TATAT,4-12714230-12714239-TA;MOTIFS=TATATATATTATATAATATATATGA,TA,AT,TATAT,AATATATATGATATATATATTTACATCATA;STRUC=<VC174008>	HPRC,HGSVC,1KG-ONT	Yes	1.616	Yes	NA,NA	NA	NA
chr4:12714026	127903	INS	255	0.8458	0.5645	30	NA	NA	NA	NA	NA	NA	NA	NA	NA	No	ID=4-12713642-12713652-AT,4-12713671-12713681-AT,4-12713712-12713722-AT,4-12713730-12713739-AT,4-12713750-12713760-AT,4-12713768-12713777-AT,4-12713788-12713798-AT,4-12713805-12714011-AATATATATGATATATATATTTACATCATA,4-12713815-12713825-AT,4-12713845-12713855-AT,4-12713875-12713885-AT,4-12713905-12713915-AT,4-12713935-12713945-AT,4-12713965-12713975-AT,4-12713995-12714005-AT,4-12714052-12714061-TA,4-12714076-12714086-AT,4-12714101-12714111-AT,4-12714126-12714136-AT,4-12714142-12714150-AT,4-12714052-12714158-TATATATATTATATAATATATATGA,4-12714220-12714235-TATAT,4-12714230-12714239-TA;MOTIFS=TATATATATTATATAATATATATGA,TA,AT,TATAT,AATATATATGATATATATATTTACATCATA;STRUC=<VC174008>	HPRC,HGSVC,1KG-ONT	Yes	1.616	Yes	NA,NA	NA	NA
chr4:12714032	127904	INS	312	0.916	0.3227	3	NA	NA	NA	NA	NA	NA	NA	NA	NA	No	ID=4-12713642-12713652-AT,4-12713671-12713681-AT,4-12713712-12713722-AT,4-12713730-12713739-AT,4-12713750-12713760-AT,4-12713768-12713777-AT,4-12713788-12713798-AT,4-12713805-12714011-AATATATATGATATATATATTTACATCATA,4-12713815-12713825-AT,4-12713845-12713855-AT,4-12713875-12713885-AT,4-12713905-12713915-AT,4-12713935-12713945-AT,4-12713965-12713975-AT,4-12713995-12714005-AT,4-12714052-12714061-TA,4-12714076-12714086-AT,4-12714101-12714111-AT,4-12714126-12714136-AT,4-12714142-12714150-AT,4-12714052-12714158-TATATATATTATATAATATATATGA,4-12714220-12714235-TATAT,4-12714230-12714239-TA;MOTIFS=TATATATATTATATAATATATATGA,TA,AT,TATAT,AATATATATGATATATATATTTACATCATA;STRUC=<VC174008>	HPRC,HGSVC,1KG-ONT	Yes	1.616	Yes	NA,NA	NA	NA
chr4:12714036	127905	INS	346	0.8044	0.6891	14	NA	NA	NA	NA	NA	NA	NA	NA	NA	No	ID=4-12713642-12713652-AT,4-12713671-12713681-AT,4-12713712-12713722-AT,4-12713730-12713739-AT,4-12713750-12713760-AT,4-12713768-12713777-AT,4-12713788-12713798-AT,4-12713805-12714011-AATATATATGATATATATATTTACATCATA,4-12713815-12713825-AT,4-12713845-12713855-AT,4-12713875-12713885-AT,4-12713905-12713915-AT,4-12713935-12713945-AT,4-12713965-12713975-AT,4-12713995-12714005-AT,4-12714052-12714061-TA,4-12714076-12714086-AT,4-12714101-12714111-AT,4-12714126-12714136-AT,4-12714142-12714150-AT,4-12714052-12714158-TATATATATTATATAATATATATGA,4-12714220-12714235-TATAT,4-12714230-12714239-TA;MOTIFS=TATATATATTATATAATATATATGA,TA,AT,TATAT,AATATATATGATATATATATTTACATCATA;STRUC=<VC174008>	HPRC,HGSVC,1KG-ONT	Yes	1.616	Yes	NA,NA	NA	NA
chr4:12714038	127907	INS	556	0.8652	0.5127	24	NA	NA	NA	NA	NA	NA	NA	NA	NA	No	ID=4-12713642-12713652-AT,4-12713671-12713681-AT,4-12713712-12713722-AT,4-12713730-12713739-AT,4-12713750-12713760-AT,4-12713768-12713777-AT,4-12713788-12713798-AT,4-12713805-12714011-AATATATATGATATATATATTTACATCATA,4-12713815-12713825-AT,4-12713845-12713855-AT,4-12713875-12713885-AT,4-12713905-12713915-AT,4-12713935-12713945-AT,4-12713965-12713975-AT,4-12713995-12714005-AT,4-12714052-12714061-TA,4-12714076-12714086-AT,4-12714101-12714111-AT,4-12714126-12714136-AT,4-12714142-12714150-AT,4-12714052-12714158-TATATATATTATATAATATATATGA,4-12714220-12714235-TATAT,4-12714230-12714239-TA;MOTIFS=TATATATATTATATAATATATATGA,TA,AT,TATAT,AATATATATGATATATATATTTACATCATA;STRUC=<VC174008>	HPRC,HGSVC,1KG-ONT	Yes	1.616	Yes	NA,NA	NA	NA
chr4:12714038	127906	INS	593	0.8628	0.4954	44	NA	NA	NA	NA	NA	NA	NA	NA	NA	No	ID=4-12713642-12713652-AT,4-12713671-12713681-AT,4-12713712-12713722-AT,4-12713730-12713739-AT,4-12713750-12713760-AT,4-12713768-12713777-AT,4-12713788-12713798-AT,4-12713805-12714011-AATATATATGATATATATATTTACATCATA,4-12713815-12713825-AT,4-12713845-12713855-AT,4-12713875-12713885-AT,4-12713905-12713915-AT,4-12713935-12713945-AT,4-12713965-12713975-AT,4-12713995-12714005-AT,4-12714052-12714061-TA,4-12714076-12714086-AT,4-12714101-12714111-AT,4-12714126-12714136-AT,4-12714142-12714150-AT,4-12714052-12714158-TATATATATTATATAATATATATGA,4-12714220-12714235-TATAT,4-12714230-12714239-TA;MOTIFS=TATATATATTATATAATATATATGA,TA,AT,TATAT,AATATATATGATATATATATTTACATCATA;STRUC=<VC174008>	HPRC,HGSVC,1KG-ONT	Yes	1.616	Yes	NA,NA	NA	NA
chr4:12714039	127908	INS	322	0.8182	0.6553	12	NA	NA	NA	NA	NA	NA	NA	NA	NA	No	ID=4-12713642-12713652-AT,4-12713671-12713681-AT,4-12713712-12713722-AT,4-12713730-12713739-AT,4-12713750-12713760-AT,4-12713768-12713777-AT,4-12713788-12713798-AT,4-12713805-12714011-AATATATATGATATATATATTTACATCATA,4-12713815-12713825-AT,4-12713845-12713855-AT,4-12713875-12713885-AT,4-12713905-12713915-AT,4-12713935-12713945-AT,4-12713965-12713975-AT,4-12713995-12714005-AT,4-12714052-12714061-TA,4-12714076-12714086-AT,4-12714101-12714111-AT,4-12714126-12714136-AT,4-12714142-12714150-AT,4-12714052-12714158-TATATATATTATATAATATATATGA,4-12714220-12714235-TATAT,4-12714230-12714239-TA;MOTIFS=TATATATATTATATAATATATATGA,TA,AT,TATAT,AATATATATGATATATATATTTACATCATA;STRUC=<VC174008>	HPRC,HGSVC,1KG-ONT	Yes	1.616	Yes	NA,NA	NA	NA
chr4:12714039	127909	INS	346	0.907	0.3333	20	NA	NA	NA	NA	NA	NA	NA	NA	NA	No	ID=4-12713642-12713652-AT,4-12713671-12713681-AT,4-12713712-12713722-AT,4-12713730-12713739-AT,4-12713750-12713760-AT,4-12713768-12713777-AT,4-12713788-12713798-AT,4-12713805-12714011-AATATATATGATATATATATTTACATCATA,4-12713815-12713825-AT,4-12713845-12713855-AT,4-12713875-12713885-AT,4-12713905-12713915-AT,4-12713935-12713945-AT,4-12713965-12713975-AT,4-12713995-12714005-AT,4-12714052-12714061-TA,4-12714076-12714086-AT,4-12714101-12714111-AT,4-12714126-12714136-AT,4-12714142-12714150-AT,4-12714052-12714158-TATATATATTATATAATATATATGA,4-12714220-12714235-TATAT,4-12714230-12714239-TA;MOTIFS=TATATATATTATATAATATATATGA,TA,AT,TATAT,AATATATATGATATATATATTTACATCATA;STRUC=<VC174008>	HPRC,HGSVC,1KG-ONT	Yes	1.616	Yes	NA,NA	NA	NA
chr4:12714039	127910	INS	373	0.8836	0.4089	86	NA	NA	NA	NA	NA	NA	NA	NA	NA	No	ID=4-12713642-12713652-AT,4-12713671-12713681-AT,4-12713712-12713722-AT,4-12713730-12713739-AT,4-12713750-12713760-AT,4-12713768-12713777-AT,4-12713788-12713798-AT,4-12713805-12714011-AATATATATGATATATATATTTACATCATA,4-12713815-12713825-AT,4-12713845-12713855-AT,4-12713875-12713885-AT,4-12713905-12713915-AT,4-12713935-12713945-AT,4-12713965-12713975-AT,4-12713995-12714005-AT,4-12714052-12714061-TA,4-12714076-12714086-AT,4-12714101-12714111-AT,4-12714126-12714136-AT,4-12714142-12714150-AT,4-12714052-12714158-TATATATATTATATAATATATATGA,4-12714220-12714235-TATAT,4-12714230-12714239-TA;MOTIFS=TATATATATTATATAATATATATGA,TA,AT,TATAT,AATATATATGATATATATATTTACATCATA;STRUC=<VC174008>	HPRC,HGSVC,1KG-ONT	Yes	1.616	Yes	NA,NA	NA	NA
chr4:12714048	127911	INS	367	0.9001	0.3445	91	NA	NA	NA	NA	NA	NA	NA	NA	NA	No	ID=4-12713642-12713652-AT,4-12713671-12713681-AT,4-12713712-12713722-AT,4-12713730-12713739-AT,4-12713750-12713760-AT,4-12713768-12713777-AT,4-12713788-12713798-AT,4-12713805-12714011-AATATATATGATATATATATTTACATCATA,4-12713815-12713825-AT,4-12713845-12713855-AT,4-12713875-12713885-AT,4-12713905-12713915-AT,4-12713935-12713945-AT,4-12713965-12713975-AT,4-12713995-12714005-AT,4-12714052-12714061-TA,4-12714076-12714086-AT,4-12714101-12714111-AT,4-12714126-12714136-AT,4-12714142-12714150-AT,4-12714052-12714158-TATATATATTATATAATATATATGA,4-12714220-12714235-TATAT,4-12714230-12714239-TA;MOTIFS=TATATATATTATATAATATATATGA,TA,AT,TATAT,AATATATATGATATATATATTTACATCATA;STRUC=<VC174008>	HPRC,HGSVC,1KG-ONT	Yes	1.616	Yes	NA,NA	NA	NA
chr4:12714052	127913	INS	224	0.8426	0.6004	3	NA	NA	NA	NA	NA	NA	NA	NA	NA	No	ID=4-12713642-12713652-AT,4-12713671-12713681-AT,4-12713712-12713722-AT,4-12713730-12713739-AT,4-12713750-12713760-AT,4-12713768-12713777-AT,4-12713788-12713798-AT,4-12713805-12714011-AATATATATGATATATATATTTACATCATA,4-12713815-12713825-AT,4-12713845-12713855-AT,4-12713875-12713885-AT,4-12713905-12713915-AT,4-12713935-12713945-AT,4-12713965-12713975-AT,4-12713995-12714005-AT,4-12714052-12714061-TA,4-12714076-12714086-AT,4-12714101-12714111-AT,4-12714126-12714136-AT,4-12714142-12714150-AT,4-12714052-12714158-TATATATATTATATAATATATATGA,4-12714220-12714235-TATAT,4-12714230-12714239-TA;MOTIFS=TATATATATTATATAATATATATGA,TA,AT,TATAT,AATATATATGATATATATATTTACATCATA;STRUC=<VC174008>	HPRC,HGSVC,1KG-ONT	Yes	1.616	No	NA,NA	NA	NA
chr4:12714052	127914	INS	327	0.8927	0.4022	20	NA	NA	NA	NA	NA	NA	NA	NA	NA	No	ID=4-12713642-12713652-AT,4-12713671-12713681-AT,4-12713712-12713722-AT,4-12713730-12713739-AT,4-12713750-12713760-AT,4-12713768-12713777-AT,4-12713788-12713798-AT,4-12713805-12714011-AATATATATGATATATATATTTACATCATA,4-12713815-12713825-AT,4-12713845-12713855-AT,4-12713875-12713885-AT,4-12713905-12713915-AT,4-12713935-12713945-AT,4-12713965-12713975-AT,4-12713995-12714005-AT,4-12714052-12714061-TA,4-12714076-12714086-AT,4-12714101-12714111-AT,4-12714126-12714136-AT,4-12714142-12714150-AT,4-12714052-12714158-TATATATATTATATAATATATATGA,4-12714220-12714235-TATAT,4-12714230-12714239-TA;MOTIFS=TATATATATTATATAATATATATGA,TA,AT,TATAT,AATATATATGATATATATATTTACATCATA;STRUC=<VC174008>	HPRC,HGSVC,1KG-ONT	Yes	1.616	Yes	NA,NA	NA	NA
chr4:12714052	127915	INS	425	0.843	0.595	16	NA	NA	NA	NA	NA	NA	NA	NA	NA	No	ID=4-12713642-12713652-AT,4-12713671-12713681-AT,4-12713712-12713722-AT,4-12713730-12713739-AT,4-12713750-12713760-AT,4-12713768-12713777-AT,4-12713788-12713798-AT,4-12713805-12714011-AATATATATGATATATATATTTACATCATA,4-12713815-12713825-AT,4-12713845-12713855-AT,4-12713875-12713885-AT,4-12713905-12713915-AT,4-12713935-12713945-AT,4-12713965-12713975-AT,4-12713995-12714005-AT,4-12714052-12714061-TA,4-12714076-12714086-AT,4-12714101-12714111-AT,4-12714126-12714136-AT,4-12714142-12714150-AT,4-12714052-12714158-TATATATATTATATAATATATATGA,4-12714220-12714235-TATAT,4-12714230-12714239-TA;MOTIFS=TATATATATTATATAATATATATGA,TA,AT,TATAT,AATATATATGATATATATATTTACATCATA;STRUC=<VC174008>	HPRC,HGSVC,1KG-ONT	Yes	1.616	Yes	NA,NA	NA	NA
chr4:12714052	127916	INS	429	0.91	0.3436	7	NA	NA	NA	NA	NA	NA	NA	NA	NA	No	ID=4-12713642-12713652-AT,4-12713671-12713681-AT,4-12713712-12713722-AT,4-12713730-12713739-AT,4-12713750-12713760-AT,4-12713768-12713777-AT,4-12713788-12713798-AT,4-12713805-12714011-AATATATATGATATATATATTTACATCATA,4-12713815-12713825-AT,4-12713845-12713855-AT,4-12713875-12713885-AT,4-12713905-12713915-AT,4-12713935-12713945-AT,4-12713965-12713975-AT,4-12713995-12714005-AT,4-12714052-12714061-TA,4-12714076-12714086-AT,4-12714101-12714111-AT,4-12714126-12714136-AT,4-12714142-12714150-AT,4-12714052-12714158-TATATATATTATATAATATATATGA,4-12714220-12714235-TATAT,4-12714230-12714239-TA;MOTIFS=TATATATATTATATAATATATATGA,TA,AT,TATAT,AATATATATGATATATATATTTACATCATA;STRUC=<VC174008>	HPRC,HGSVC,1KG-ONT	Yes	1.616	Yes	NA,NA	NA	NA
chr4:12714062	127917	INS	346	0.9051	0.3498	9	NA	NA	NA	NA	NA	NA	NA	NA	NA	No	ID=4-12713642-12713652-AT,4-12713671-12713681-AT,4-12713712-12713722-AT,4-12713730-12713739-AT,4-12713750-12713760-AT,4-12713768-12713777-AT,4-12713788-12713798-AT,4-12713805-12714011-AATATATATGATATATATATTTACATCATA,4-12713815-12713825-AT,4-12713845-12713855-AT,4-12713875-12713885-AT,4-12713905-12713915-AT,4-12713935-12713945-AT,4-12713965-12713975-AT,4-12713995-12714005-AT,4-12714052-12714061-TA,4-12714076-12714086-AT,4-12714101-12714111-AT,4-12714126-12714136-AT,4-12714142-12714150-AT,4-12714052-12714158-TATATATATTATATAATATATATGA,4-12714220-12714235-TATAT,4-12714230-12714239-TA;MOTIFS=TATATATATTATATAATATATATGA,TA,AT,TATAT,AATATATATGATATATATATTTACATCATA;STRUC=<VC174008>	HPRC,HGSVC,1KG-ONT	Yes	1.616	Yes	NA,NA	NA	NA
chr4:12714063	127918	INS	527	0.9139	0.3233	6	NA	NA	NA	NA	NA	NA	NA	NA	NA	No	ID=4-12713642-12713652-AT,4-12713671-12713681-AT,4-12713712-12713722-AT,4-12713730-12713739-AT,4-12713750-12713760-AT,4-12713768-12713777-AT,4-12713788-12713798-AT,4-12713805-12714011-AATATATATGATATATATATTTACATCATA,4-12713815-12713825-AT,4-12713845-12713855-AT,4-12713875-12713885-AT,4-12713905-12713915-AT,4-12713935-12713945-AT,4-12713965-12713975-AT,4-12713995-12714005-AT,4-12714052-12714061-TA,4-12714076-12714086-AT,4-12714101-12714111-AT,4-12714126-12714136-AT,4-12714142-12714150-AT,4-12714052-12714158-TATATATATTATATAATATATATGA,4-12714220-12714235-TATAT,4-12714230-12714239-TA;MOTIFS=TATATATATTATATAATATATATGA,TA,AT,TATAT,AATATATATGATATATATATTTACATCATA;STRUC=<VC174008>	HPRC,HGSVC,1KG-ONT	Yes	1.616	Yes	NA,NA	NA	NA
chr4:12714067	127919	INS	376	0.8023	0.6972	5	NA	NA	NA	NA	NA	NA	NA	NA	NA	No	ID=4-12713642-12713652-AT,4-12713671-12713681-AT,4-12713712-12713722-AT,4-12713730-12713739-AT,4-12713750-12713760-AT,4-12713768-12713777-AT,4-12713788-12713798-AT,4-12713805-12714011-AATATATATGATATATATATTTACATCATA,4-12713815-12713825-AT,4-12713845-12713855-AT,4-12713875-12713885-AT,4-12713905-12713915-AT,4-12713935-12713945-AT,4-12713965-12713975-AT,4-12713995-12714005-AT,4-12714052-12714061-TA,4-12714076-12714086-AT,4-12714101-12714111-AT,4-12714126-12714136-AT,4-12714142-12714150-AT,4-12714052-12714158-TATATATATTATATAATATATATGA,4-12714220-12714235-TATAT,4-12714230-12714239-TA;MOTIFS=TATATATATTATATAATATATATGA,TA,AT,TATAT,AATATATATGATATATATATTTACATCATA;STRUC=<VC174008>	HPRC,HGSVC,1KG-ONT	Yes	1.616	Yes	NA,NA	NA	NA
chr4:12714077	127924	INS	284	0.8965	0.398	3	NA	NA	NA	NA	NA	NA	NA	NA	NA	No	ID=4-12713642-12713652-AT,4-12713671-12713681-AT,4-12713712-12713722-AT,4-12713730-12713739-AT,4-12713750-12713760-AT,4-12713768-12713777-AT,4-12713788-12713798-AT,4-12713805-12714011-AATATATATGATATATATATTTACATCATA,4-12713815-12713825-AT,4-12713845-12713855-AT,4-12713875-12713885-AT,4-12713905-12713915-AT,4-12713935-12713945-AT,4-12713965-12713975-AT,4-12713995-12714005-AT,4-12714052-12714061-TA,4-12714076-12714086-AT,4-12714101-12714111-AT,4-12714126-12714136-AT,4-12714142-12714150-AT,4-12714052-12714158-TATATATATTATATAATATATATGA,4-12714220-12714235-TATAT,4-12714230-12714239-TA;MOTIFS=TATATATATTATATAATATATATGA,TA,AT,TATAT,AATATATATGATATATATATTTACATCATA;STRUC=<VC174008>	HPRC,HGSVC,1KG-ONT	Yes	1.616	No	NA,NA	NA	NA
chr4:12714077	127926	INS	411	0.8588	0.5122	2	NA	NA	NA	NA	NA	NA	NA	NA	NA	No	ID=4-12713642-12713652-AT,4-12713671-12713681-AT,4-12713712-12713722-AT,4-12713730-12713739-AT,4-12713750-12713760-AT,4-12713768-12713777-AT,4-12713788-12713798-AT,4-12713805-12714011-AATATATATGATATATATATTTACATCATA,4-12713815-12713825-AT,4-12713845-12713855-AT,4-12713875-12713885-AT,4-12713905-12713915-AT,4-12713935-12713945-AT,4-12713965-12713975-AT,4-12713995-12714005-AT,4-12714052-12714061-TA,4-12714076-12714086-AT,4-12714101-12714111-AT,4-12714126-12714136-AT,4-12714142-12714150-AT,4-12714052-12714158-TATATATATTATATAATATATATGA,4-12714220-12714235-TATAT,4-12714230-12714239-TA;MOTIFS=TATATATATTATATAATATATATGA,TA,AT,TATAT,AATATATATGATATATATATTTACATCATA;STRUC=<VC174008>	HPRC,HGSVC,1KG-ONT	Yes	1.616	No	NA,NA	NA	NA
chr4:12714077	127925	INS	389	0.8825	0.5196	48	NA	NA	NA	NA	NA	NA	NA	NA	NA	No	ID=4-12713642-12713652-AT,4-12713671-12713681-AT,4-12713712-12713722-AT,4-12713730-12713739-AT,4-12713750-12713760-AT,4-12713768-12713777-AT,4-12713788-12713798-AT,4-12713805-12714011-AATATATATGATATATATATTTACATCATA,4-12713815-12713825-AT,4-12713845-12713855-AT,4-12713875-12713885-AT,4-12713905-12713915-AT,4-12713935-12713945-AT,4-12713965-12713975-AT,4-12713995-12714005-AT,4-12714052-12714061-TA,4-12714076-12714086-AT,4-12714101-12714111-AT,4-12714126-12714136-AT,4-12714142-12714150-AT,4-12714052-12714158-TATATATATTATATAATATATATGA,4-12714220-12714235-TATAT,4-12714230-12714239-TA;MOTIFS=TATATATATTATATAATATATATGA,TA,AT,TATAT,AATATATATGATATATATATTTACATCATA;STRUC=<VC174008>	HPRC,HGSVC,1KG-ONT	Yes	1.616	Yes	NA,NA	NA	NA
chr4:12714077	127923	INS	342	0.8073	0.6725	60	NA	NA	NA	NA	NA	NA	NA	NA	NA	No	ID=4-12713642-12713652-AT,4-12713671-12713681-AT,4-12713712-12713722-AT,4-12713730-12713739-AT,4-12713750-12713760-AT,4-12713768-12713777-AT,4-12713788-12713798-AT,4-12713805-12714011-AATATATATGATATATATATTTACATCATA,4-12713815-12713825-AT,4-12713845-12713855-AT,4-12713875-12713885-AT,4-12713905-12713915-AT,4-12713935-12713945-AT,4-12713965-12713975-AT,4-12713995-12714005-AT,4-12714052-12714061-TA,4-12714076-12714086-AT,4-12714101-12714111-AT,4-12714126-12714136-AT,4-12714142-12714150-AT,4-12714052-12714158-TATATATATTATATAATATATATGA,4-12714220-12714235-TATAT,4-12714230-12714239-TA;MOTIFS=TATATATATTATATAATATATATGA,TA,AT,TATAT,AATATATATGATATATATATTTACATCATA;STRUC=<VC174008>	HPRC,HGSVC,1KG-ONT	Yes	1.616	Yes	NA,NA	NA	NA
chr4:12714077	127922	INS	312	0.8446	0.6216	49	NA	NA	NA	NA	NA	NA	NA	NA	NA	No	ID=4-12713642-12713652-AT,4-12713671-12713681-AT,4-12713712-12713722-AT,4-12713730-12713739-AT,4-12713750-12713760-AT,4-12713768-12713777-AT,4-12713788-12713798-AT,4-12713805-12714011-AATATATATGATATATATATTTACATCATA,4-12713815-12713825-AT,4-12713845-12713855-AT,4-12713875-12713885-AT,4-12713905-12713915-AT,4-12713935-12713945-AT,4-12713965-12713975-AT,4-12713995-12714005-AT,4-12714052-12714061-TA,4-12714076-12714086-AT,4-12714101-12714111-AT,4-12714126-12714136-AT,4-12714142-12714150-AT,4-12714052-12714158-TATATATATTATATAATATATATGA,4-12714220-12714235-TATAT,4-12714230-12714239-TA;MOTIFS=TATATATATTATATAATATATATGA,TA,AT,TATAT,AATATATATGATATATATATTTACATCATA;STRUC=<VC174008>	HPRC,HGSVC,1KG-ONT	Yes	1.616	Yes	NA,NA	NA	NA
chr4:12714077	127921	INS	215	0.8052	0.6597	2	NA	NA	NA	NA	NA	NA	NA	NA	NA	No	ID=4-12713642-12713652-AT,4-12713671-12713681-AT,4-12713712-12713722-AT,4-12713730-12713739-AT,4-12713750-12713760-AT,4-12713768-12713777-AT,4-12713788-12713798-AT,4-12713805-12714011-AATATATATGATATATATATTTACATCATA,4-12713815-12713825-AT,4-12713845-12713855-AT,4-12713875-12713885-AT,4-12713905-12713915-AT,4-12713935-12713945-AT,4-12713965-12713975-AT,4-12713995-12714005-AT,4-12714052-12714061-TA,4-12714076-12714086-AT,4-12714101-12714111-AT,4-12714126-12714136-AT,4-12714142-12714150-AT,4-12714052-12714158-TATATATATTATATAATATATATGA,4-12714220-12714235-TATAT,4-12714230-12714239-TA;MOTIFS=TATATATATTATATAATATATATGA,TA,AT,TATAT,AATATATATGATATATATATTTACATCATA;STRUC=<VC174008>	HPRC,HGSVC,1KG-ONT	No	1.616	No	NA,NA	NA	NA
chr4:12714077	127920	INS	284	0.8556	0.59	31	NA	NA	NA	NA	NA	NA	NA	NA	NA	No	ID=4-12713642-12713652-AT,4-12713671-12713681-AT,4-12713712-12713722-AT,4-12713730-12713739-AT,4-12713750-12713760-AT,4-12713768-12713777-AT,4-12713788-12713798-AT,4-12713805-12714011-AATATATATGATATATATATTTACATCATA,4-12713815-12713825-AT,4-12713845-12713855-AT,4-12713875-12713885-AT,4-12713905-12713915-AT,4-12713935-12713945-AT,4-12713965-12713975-AT,4-12713995-12714005-AT,4-12714052-12714061-TA,4-12714076-12714086-AT,4-12714101-12714111-AT,4-12714126-12714136-AT,4-12714142-12714150-AT,4-12714052-12714158-TATATATATTATATAATATATATGA,4-12714220-12714235-TATAT,4-12714230-12714239-TA;MOTIFS=TATATATATTATATAATATATATGA,TA,AT,TATAT,AATATATATGATATATATATTTACATCATA;STRUC=<VC174008>	HPRC,HGSVC,1KG-ONT	Yes	1.616	Yes	NA,NA	NA	NA
chr4:12714089	127927	INS	432	0.9043	0.3618	4	NA	NA	NA	NA	NA	NA	NA	NA	NA	No	ID=4-12713642-12713652-AT,4-12713671-12713681-AT,4-12713712-12713722-AT,4-12713730-12713739-AT,4-12713750-12713760-AT,4-12713768-12713777-AT,4-12713788-12713798-AT,4-12713805-12714011-AATATATATGATATATATATTTACATCATA,4-12713815-12713825-AT,4-12713845-12713855-AT,4-12713875-12713885-AT,4-12713905-12713915-AT,4-12713935-12713945-AT,4-12713965-12713975-AT,4-12713995-12714005-AT,4-12714052-12714061-TA,4-12714076-12714086-AT,4-12714101-12714111-AT,4-12714126-12714136-AT,4-12714142-12714150-AT,4-12714052-12714158-TATATATATTATATAATATATATGA,4-12714220-12714235-TATAT,4-12714230-12714239-TA;MOTIFS=TATATATATTATATAATATATATGA,TA,AT,TATAT,AATATATATGATATATATATTTACATCATA;STRUC=<VC174008>	HPRC,HGSVC,1KG-ONT	Yes	1.616	Yes	NA,NA	NA	NA
chr4:12714615	127928	DEL	73	0.8512	0.5879	56	NA	NA	NA	NA	NA	NA	NA	NA	NA	No	ID=4-12714427-12714436-TA,4-12714458-12714469-TA,4-12714518-12714527-TA,4-12714552-12714561-TA,4-12714588-12714597-TA,4-12714624-12714633-TA,4-12714658-12714667-TA,4-12714673-12714682-AT,4-12714694-12714703-TA,4-12714726-12714735-TA,4-12714762-12714771-TA,4-12714866-12714875-TA,4-12714902-12714913-TA,4-12714939-12714950-TA,4-12714963-12715208-TGATATAATAAATTATATATATTATATCATATATAT,4-12714976-12714985-TA,4-12715012-12715021-TA,4-12715048-12715057-TA,4-12715052-12715062-TATAT,4-12715084-12715093-TA,4-12715120-12715129-TA,4-12715156-12715165-TA,4-12715192-12715201-TA,4-12715229-12715238-TA,4-12715265-12715274-TA,4-12715293-12715302-TA,4-12715496-12715505-TA,4-12715510-12715519-TA,4-12715554-12715569-TATAT;MOTIFS=TGATATAATAAATTATATATATTATATCATATATAT,TATAT,TA,AT;STRUC=<VC174009>	HPRC,HGSVC,1KG-ONT	No	0.007	Yes	NA,NA	NA	NA
chr4:12714624	127929	INS	433	0.8117	0.6726	31	NA	NA	NA	NA	NA	NA	NA	NA	NA	No	ID=4-12714427-12714436-TA,4-12714458-12714469-TA,4-12714518-12714527-TA,4-12714552-12714561-TA,4-12714588-12714597-TA,4-12714624-12714633-TA,4-12714658-12714667-TA,4-12714673-12714682-AT,4-12714694-12714703-TA,4-12714726-12714735-TA,4-12714762-12714771-TA,4-12714866-12714875-TA,4-12714902-12714913-TA,4-12714939-12714950-TA,4-12714963-12715208-TGATATAATAAATTATATATATTATATCATATATAT,4-12714976-12714985-TA,4-12715012-12715021-TA,4-12715048-12715057-TA,4-12715052-12715062-TATAT,4-12715084-12715093-TA,4-12715120-12715129-TA,4-12715156-12715165-TA,4-12715192-12715201-TA,4-12715229-12715238-TA,4-12715265-12715274-TA,4-12715293-12715302-TA,4-12715496-12715505-TA,4-12715510-12715519-TA,4-12715554-12715569-TATAT;MOTIFS=TGATATAATAAATTATATATATTATATCATATATAT,TATAT,TA,AT;STRUC=<VC174009>	HGSVC,1KG-ONT	No	1.616	Yes	NA,NA	NA	NA
chr4:12714678	127930	DEL	72	0.8158	0.6491	16	NA	NA	NA	NA	NA	NA	NA	NA	NA	No	ID=4-12714427-12714436-TA,4-12714458-12714469-TA,4-12714518-12714527-TA,4-12714552-12714561-TA,4-12714588-12714597-TA,4-12714624-12714633-TA,4-12714658-12714667-TA,4-12714673-12714682-AT,4-12714694-12714703-TA,4-12714726-12714735-TA,4-12714762-12714771-TA,4-12714866-12714875-TA,4-12714902-12714913-TA,4-12714939-12714950-TA,4-12714963-12715208-TGATATAATAAATTATATATATTATATCATATATAT,4-12714976-12714985-TA,4-12715012-12715021-TA,4-12715048-12715057-TA,4-12715052-12715062-TATAT,4-12715084-12715093-TA,4-12715120-12715129-TA,4-12715156-12715165-TA,4-12715192-12715201-TA,4-12715229-12715238-TA,4-12715265-12715274-TA,4-12715293-12715302-TA,4-12715496-12715505-TA,4-12715510-12715519-TA,4-12715554-12715569-TATAT;MOTIFS=TGATATAATAAATTATATATATTATATCATATATAT,TATAT,TA,AT;STRUC=<VC174009>	HPRC,HGSVC,1KG-ONT	No	0.007	Yes	NA,NA	NA	NA
chr4:12714717	127931	DEL	70	0.8331	0.6031	6	NA	NA	NA	NA	NA	NA	NA	NA	NA	No	ID=4-12714427-12714436-TA,4-12714458-12714469-TA,4-12714518-12714527-TA,4-12714552-12714561-TA,4-12714588-12714597-TA,4-12714624-12714633-TA,4-12714658-12714667-TA,4-12714673-12714682-AT,4-12714694-12714703-TA,4-12714726-12714735-TA,4-12714762-12714771-TA,4-12714866-12714875-TA,4-12714902-12714913-TA,4-12714939-12714950-TA,4-12714963-12715208-TGATATAATAAATTATATATATTATATCATATATAT,4-12714976-12714985-TA,4-12715012-12715021-TA,4-12715048-12715057-TA,4-12715052-12715062-TATAT,4-12715084-12715093-TA,4-12715120-12715129-TA,4-12715156-12715165-TA,4-12715192-12715201-TA,4-12715229-12715238-TA,4-12715265-12715274-TA,4-12715293-12715302-TA,4-12715496-12715505-TA,4-12715510-12715519-TA,4-12715554-12715569-TATAT;MOTIFS=TGATATAATAAATTATATATATTATATCATATATAT,TATAT,TA,AT;STRUC=<VC174009>	HPRC,HGSVC,1KG-ONT	No	0.007	Yes	NA,NA	NA	NA
chr4:12714769	127932	INS	514	0.9067	0.3203	23	NA	NA	NA	NA	NA	NA	NA	NA	NA	No	ID=4-12714427-12714436-TA,4-12714458-12714469-TA,4-12714518-12714527-TA,4-12714552-12714561-TA,4-12714588-12714597-TA,4-12714624-12714633-TA,4-12714658-12714667-TA,4-12714673-12714682-AT,4-12714694-12714703-TA,4-12714726-12714735-TA,4-12714762-12714771-TA,4-12714866-12714875-TA,4-12714902-12714913-TA,4-12714939-12714950-TA,4-12714963-12715208-TGATATAATAAATTATATATATTATATCATATATAT,4-12714976-12714985-TA,4-12715012-12715021-TA,4-12715048-12715057-TA,4-12715052-12715062-TATAT,4-12715084-12715093-TA,4-12715120-12715129-TA,4-12715156-12715165-TA,4-12715192-12715201-TA,4-12715229-12715238-TA,4-12715265-12715274-TA,4-12715293-12715302-TA,4-12715496-12715505-TA,4-12715510-12715519-TA,4-12715554-12715569-TATAT;MOTIFS=TGATATAATAAATTATATATATTATATCATATATAT,TATAT,TA,AT;STRUC=<VC174009>	1KG-ONT	No	1.616	No	NA,NA	NA	NA
chr4:12714926	127934	DEL	109	0.842	0.5691	85	NA	NA	NA	NA	NA	NA	NA	NA	NA	No	ID=4-12714427-12714436-TA,4-12714458-12714469-TA,4-12714518-12714527-TA,4-12714552-12714561-TA,4-12714588-12714597-TA,4-12714624-12714633-TA,4-12714658-12714667-TA,4-12714673-12714682-AT,4-12714694-12714703-TA,4-12714726-12714735-TA,4-12714762-12714771-TA,4-12714866-12714875-TA,4-12714902-12714913-TA,4-12714939-12714950-TA,4-12714963-12715208-TGATATAATAAATTATATATATTATATCATATATAT,4-12714976-12714985-TA,4-12715012-12715021-TA,4-12715048-12715057-TA,4-12715052-12715062-TATAT,4-12715084-12715093-TA,4-12715120-12715129-TA,4-12715156-12715165-TA,4-12715192-12715201-TA,4-12715229-12715238-TA,4-12715265-12715274-TA,4-12715293-12715302-TA,4-12715496-12715505-TA,4-12715510-12715519-TA,4-12715554-12715569-TATAT;MOTIFS=TGATATAATAAATTATATATATTATATCATATATAT,TATAT,TA,AT;STRUC=<VC174009>	HPRC,HGSVC	No	0.007	Yes	NA,NA	NA	NA
chr4:12714926	127933	DEL	73	0.8736	0.4454	281	NA	NA	NA	NA	NA	NA	NA	NA	NA	No	ID=4-12714427-12714436-TA,4-12714458-12714469-TA,4-12714518-12714527-TA,4-12714552-12714561-TA,4-12714588-12714597-TA,4-12714624-12714633-TA,4-12714658-12714667-TA,4-12714673-12714682-AT,4-12714694-12714703-TA,4-12714726-12714735-TA,4-12714762-12714771-TA,4-12714866-12714875-TA,4-12714902-12714913-TA,4-12714939-12714950-TA,4-12714963-12715208-TGATATAATAAATTATATATATTATATCATATATAT,4-12714976-12714985-TA,4-12715012-12715021-TA,4-12715048-12715057-TA,4-12715052-12715062-TATAT,4-12715084-12715093-TA,4-12715120-12715129-TA,4-12715156-12715165-TA,4-12715192-12715201-TA,4-12715229-12715238-TA,4-12715265-12715274-TA,4-12715293-12715302-TA,4-12715496-12715505-TA,4-12715510-12715519-TA,4-12715554-12715569-TATAT;MOTIFS=TGATATAATAAATTATATATATTATATCATATATAT,TATAT,TA,AT;STRUC=<VC174009>	HPRC,HGSVC,1KG-ONT	No	0.007	Yes	NA,NA	NA	NA
chr4:12715018	127935	DEL	69	0.8485	0.5895	17	NA	NA	NA	NA	NA	NA	NA	NA	NA	No	ID=4-12714427-12714436-TA,4-12714458-12714469-TA,4-12714518-12714527-TA,4-12714552-12714561-TA,4-12714588-12714597-TA,4-12714624-12714633-TA,4-12714658-12714667-TA,4-12714673-12714682-AT,4-12714694-12714703-TA,4-12714726-12714735-TA,4-12714762-12714771-TA,4-12714866-12714875-TA,4-12714902-12714913-TA,4-12714939-12714950-TA,4-12714963-12715208-TGATATAATAAATTATATATATTATATCATATATAT,4-12714976-12714985-TA,4-12715012-12715021-TA,4-12715048-12715057-TA,4-12715052-12715062-TATAT,4-12715084-12715093-TA,4-12715120-12715129-TA,4-12715156-12715165-TA,4-12715192-12715201-TA,4-12715229-12715238-TA,4-12715265-12715274-TA,4-12715293-12715302-TA,4-12715496-12715505-TA,4-12715510-12715519-TA,4-12715554-12715569-TATAT;MOTIFS=TGATATAATAAATTATATATATTATATCATATATAT,TATAT,TA,AT;STRUC=<VC174009>	HPRC,HGSVC,1KG-ONT	No	0.007	Yes	NA,NA	NA	NA
chr4:12715154	127936	DEL	137	0.883	0.4985	4	NA	NA	NA	NA	NA	NA	NA	NA	NA	No	ID=4-12714427-12714436-TA,4-12714458-12714469-TA,4-12714518-12714527-TA,4-12714552-12714561-TA,4-12714588-12714597-TA,4-12714624-12714633-TA,4-12714658-12714667-TA,4-12714673-12714682-AT,4-12714694-12714703-TA,4-12714726-12714735-TA,4-12714762-12714771-TA,4-12714866-12714875-TA,4-12714902-12714913-TA,4-12714939-12714950-TA,4-12714963-12715208-TGATATAATAAATTATATATATTATATCATATATAT,4-12714976-12714985-TA,4-12715012-12715021-TA,4-12715048-12715057-TA,4-12715052-12715062-TATAT,4-12715084-12715093-TA,4-12715120-12715129-TA,4-12715156-12715165-TA,4-12715192-12715201-TA,4-12715229-12715238-TA,4-12715265-12715274-TA,4-12715293-12715302-TA,4-12715496-12715505-TA,4-12715510-12715519-TA,4-12715554-12715569-TATAT;MOTIFS=TGATATAATAAATTATATATATTATATCATATATAT,TATAT,TA,AT;STRUC=<VC174009>	HPRC,HGSVC	Yes	0.007	Yes	NA,NA	NA	NA
chr4:12715162	127937	DEL	76	0.8211	0.6847	32	NA	NA	NA	NA	NA	NA	NA	NA	NA	No	ID=4-12714427-12714436-TA,4-12714458-12714469-TA,4-12714518-12714527-TA,4-12714552-12714561-TA,4-12714588-12714597-TA,4-12714624-12714633-TA,4-12714658-12714667-TA,4-12714673-12714682-AT,4-12714694-12714703-TA,4-12714726-12714735-TA,4-12714762-12714771-TA,4-12714866-12714875-TA,4-12714902-12714913-TA,4-12714939-12714950-TA,4-12714963-12715208-TGATATAATAAATTATATATATTATATCATATATAT,4-12714976-12714985-TA,4-12715012-12715021-TA,4-12715048-12715057-TA,4-12715052-12715062-TATAT,4-12715084-12715093-TA,4-12715120-12715129-TA,4-12715156-12715165-TA,4-12715192-12715201-TA,4-12715229-12715238-TA,4-12715265-12715274-TA,4-12715293-12715302-TA,4-12715496-12715505-TA,4-12715510-12715519-TA,4-12715554-12715569-TATAT;MOTIFS=TGATATAATAAATTATATATATTATATCATATATAT,TATAT,TA,AT;STRUC=<VC174009>	HPRC,HGSVC,1KG-ONT	Yes	0.007	Yes	NA,NA	NA	NA
chr4:12715173	127938	DEL	81	0.846	0.5889	384	NA	NA	NA	NA	NA	NA	NA	NA	NA	No	ID=4-12714427-12714436-TA,4-12714458-12714469-TA,4-12714518-12714527-TA,4-12714552-12714561-TA,4-12714588-12714597-TA,4-12714624-12714633-TA,4-12714658-12714667-TA,4-12714673-12714682-AT,4-12714694-12714703-TA,4-12714726-12714735-TA,4-12714762-12714771-TA,4-12714866-12714875-TA,4-12714902-12714913-TA,4-12714939-12714950-TA,4-12714963-12715208-TGATATAATAAATTATATATATTATATCATATATAT,4-12714976-12714985-TA,4-12715012-12715021-TA,4-12715048-12715057-TA,4-12715052-12715062-TATAT,4-12715084-12715093-TA,4-12715120-12715129-TA,4-12715156-12715165-TA,4-12715192-12715201-TA,4-12715229-12715238-TA,4-12715265-12715274-TA,4-12715293-12715302-TA,4-12715496-12715505-TA,4-12715510-12715519-TA,4-12715554-12715569-TATAT;MOTIFS=TGATATAATAAATTATATATATTATATCATATATAT,TATAT,TA,AT;STRUC=<VC174009>	HPRC,HGSVC,1KG-ONT	Yes	0.007	Yes	NA,NA	NA	NA
chr4:12715173	127939	DEL	161	0.9265	0.2748	51	NA	NA	NA	NA	NA	NA	NA	NA	NA	No	ID=4-12714427-12714436-TA,4-12714458-12714469-TA,4-12714518-12714527-TA,4-12714552-12714561-TA,4-12714588-12714597-TA,4-12714624-12714633-TA,4-12714658-12714667-TA,4-12714673-12714682-AT,4-12714694-12714703-TA,4-12714726-12714735-TA,4-12714762-12714771-TA,4-12714866-12714875-TA,4-12714902-12714913-TA,4-12714939-12714950-TA,4-12714963-12715208-TGATATAATAAATTATATATATTATATCATATATAT,4-12714976-12714985-TA,4-12715012-12715021-TA,4-12715048-12715057-TA,4-12715052-12715062-TATAT,4-12715084-12715093-TA,4-12715120-12715129-TA,4-12715156-12715165-TA,4-12715192-12715201-TA,4-12715229-12715238-TA,4-12715265-12715274-TA,4-12715293-12715302-TA,4-12715496-12715505-TA,4-12715510-12715519-TA,4-12715554-12715569-TATAT;MOTIFS=TGATATAATAAATTATATATATTATATCATATATAT,TATAT,TA,AT;STRUC=<VC174009>	HPRC,HGSVC	Yes	0.007	Yes	NA,NA	NA	NA
chr4:12715267	127942	INS	62	0.803	0.6943	6	NA	NA	NA	NA	NA	NA	NA	NA	NA	No	ID=4-12714427-12714436-TA,4-12714458-12714469-TA,4-12714518-12714527-TA,4-12714552-12714561-TA,4-12714588-12714597-TA,4-12714624-12714633-TA,4-12714658-12714667-TA,4-12714673-12714682-AT,4-12714694-12714703-TA,4-12714726-12714735-TA,4-12714762-12714771-TA,4-12714866-12714875-TA,4-12714902-12714913-TA,4-12714939-12714950-TA,4-12714963-12715208-TGATATAATAAATTATATATATTATATCATATATAT,4-12714976-12714985-TA,4-12715012-12715021-TA,4-12715048-12715057-TA,4-12715052-12715062-TATAT,4-12715084-12715093-TA,4-12715120-12715129-TA,4-12715156-12715165-TA,4-12715192-12715201-TA,4-12715229-12715238-TA,4-12715265-12715274-TA,4-12715293-12715302-TA,4-12715496-12715505-TA,4-12715510-12715519-TA,4-12715554-12715569-TATAT;MOTIFS=TGATATAATAAATTATATATATTATATCATATATAT,TATAT,TA,AT;STRUC=<VC174009>	HPRC,HGSVC,1KG-ONT	No	1.616	Yes	NA,NA	NA	NA
chr4:12715267	127943	INS	125	0.8531	0.5719	19	NA	NA	NA	NA	NA	NA	NA	NA	NA	No	ID=4-12714427-12714436-TA,4-12714458-12714469-TA,4-12714518-12714527-TA,4-12714552-12714561-TA,4-12714588-12714597-TA,4-12714624-12714633-TA,4-12714658-12714667-TA,4-12714673-12714682-AT,4-12714694-12714703-TA,4-12714726-12714735-TA,4-12714762-12714771-TA,4-12714866-12714875-TA,4-12714902-12714913-TA,4-12714939-12714950-TA,4-12714963-12715208-TGATATAATAAATTATATATATTATATCATATATAT,4-12714976-12714985-TA,4-12715012-12715021-TA,4-12715048-12715057-TA,4-12715052-12715062-TATAT,4-12715084-12715093-TA,4-12715120-12715129-TA,4-12715156-12715165-TA,4-12715192-12715201-TA,4-12715229-12715238-TA,4-12715265-12715274-TA,4-12715293-12715302-TA,4-12715496-12715505-TA,4-12715510-12715519-TA,4-12715554-12715569-TATAT;MOTIFS=TGATATAATAAATTATATATATTATATCATATATAT,TATAT,TA,AT;STRUC=<VC174009>	HPRC,HGSVC	No	1.616	Yes	NA,NA	NA	NA
chr4:12715267	127940	INS	52	0.9516	0.4712	88	NA	NA	NA	NA	NA	NA	NA	NA	NA	No	ID=4-12714427-12714436-TA,4-12714458-12714469-TA,4-12714518-12714527-TA,4-12714552-12714561-TA,4-12714588-12714597-TA,4-12714624-12714633-TA,4-12714658-12714667-TA,4-12714673-12714682-AT,4-12714694-12714703-TA,4-12714726-12714735-TA,4-12714762-12714771-TA,4-12714866-12714875-TA,4-12714902-12714913-TA,4-12714939-12714950-TA,4-12714963-12715208-TGATATAATAAATTATATATATTATATCATATATAT,4-12714976-12714985-TA,4-12715012-12715021-TA,4-12715048-12715057-TA,4-12715052-12715062-TATAT,4-12715084-12715093-TA,4-12715120-12715129-TA,4-12715156-12715165-TA,4-12715192-12715201-TA,4-12715229-12715238-TA,4-12715265-12715274-TA,4-12715293-12715302-TA,4-12715496-12715505-TA,4-12715510-12715519-TA,4-12715554-12715569-TATAT;MOTIFS=TGATATAATAAATTATATATATTATATCATATATAT,TATAT,TA,AT;STRUC=<VC174009>	HPRC,HGSVC,1KG-ONT	No	1.616	Yes	NA,NA	NA	NA
chr4:12715267	127941	INS	135	0.8545	0.6168	17	NA	NA	NA	NA	NA	NA	NA	NA	NA	No	ID=4-12714427-12714436-TA,4-12714458-12714469-TA,4-12714518-12714527-TA,4-12714552-12714561-TA,4-12714588-12714597-TA,4-12714624-12714633-TA,4-12714658-12714667-TA,4-12714673-12714682-AT,4-12714694-12714703-TA,4-12714726-12714735-TA,4-12714762-12714771-TA,4-12714866-12714875-TA,4-12714902-12714913-TA,4-12714939-12714950-TA,4-12714963-12715208-TGATATAATAAATTATATATATTATATCATATATAT,4-12714976-12714985-TA,4-12715012-12715021-TA,4-12715048-12715057-TA,4-12715052-12715062-TATAT,4-12715084-12715093-TA,4-12715120-12715129-TA,4-12715156-12715165-TA,4-12715192-12715201-TA,4-12715229-12715238-TA,4-12715265-12715274-TA,4-12715293-12715302-TA,4-12715496-12715505-TA,4-12715510-12715519-TA,4-12715554-12715569-TATAT;MOTIFS=TGATATAATAAATTATATATATTATATCATATATAT,TATAT,TA,AT;STRUC=<VC174009>	HPRC,HGSVC	No	1.616	Yes	NA,NA	NA	NA
chr4:12715282	127944	INS	117	0.8763	0.4468	284	NA	NA	NA	NA	NA	NA	NA	NA	NA	No	ID=4-12714427-12714436-TA,4-12714458-12714469-TA,4-12714518-12714527-TA,4-12714552-12714561-TA,4-12714588-12714597-TA,4-12714624-12714633-TA,4-12714658-12714667-TA,4-12714673-12714682-AT,4-12714694-12714703-TA,4-12714726-12714735-TA,4-12714762-12714771-TA,4-12714866-12714875-TA,4-12714902-12714913-TA,4-12714939-12714950-TA,4-12714963-12715208-TGATATAATAAATTATATATATTATATCATATATAT,4-12714976-12714985-TA,4-12715012-12715021-TA,4-12715048-12715057-TA,4-12715052-12715062-TATAT,4-12715084-12715093-TA,4-12715120-12715129-TA,4-12715156-12715165-TA,4-12715192-12715201-TA,4-12715229-12715238-TA,4-12715265-12715274-TA,4-12715293-12715302-TA,4-12715496-12715505-TA,4-12715510-12715519-TA,4-12715554-12715569-TATAT;MOTIFS=TGATATAATAAATTATATATATTATATCATATATAT,TATAT,TA,AT;STRUC=<VC174009>	HPRC,HGSVC	No	1.616	Yes	NA,NA	NA	NA
chr4:12715286	127945	INS	67	0.8565	0.5398	10	NA	NA	NA	NA	NA	NA	NA	NA	NA	No	ID=4-12714427-12714436-TA,4-12714458-12714469-TA,4-12714518-12714527-TA,4-12714552-12714561-TA,4-12714588-12714597-TA,4-12714624-12714633-TA,4-12714658-12714667-TA,4-12714673-12714682-AT,4-12714694-12714703-TA,4-12714726-12714735-TA,4-12714762-12714771-TA,4-12714866-12714875-TA,4-12714902-12714913-TA,4-12714939-12714950-TA,4-12714963-12715208-TGATATAATAAATTATATATATTATATCATATATAT,4-12714976-12714985-TA,4-12715012-12715021-TA,4-12715048-12715057-TA,4-12715052-12715062-TATAT,4-12715084-12715093-TA,4-12715120-12715129-TA,4-12715156-12715165-TA,4-12715192-12715201-TA,4-12715229-12715238-TA,4-12715265-12715274-TA,4-12715293-12715302-TA,4-12715496-12715505-TA,4-12715510-12715519-TA,4-12715554-12715569-TATAT;MOTIFS=TGATATAATAAATTATATATATTATATCATATATAT,TATAT,TA,AT;STRUC=<VC174009>	HPRC,HGSVC,1KG-ONT	No	1.616	Yes	NA,NA	NA	NA
chr4:12715334	127946	INS	56	0.8768	0.4973	17	NA	NA	NA	NA	NA	NA	NA	NA	NA	No	ID=4-12714427-12714436-TA,4-12714458-12714469-TA,4-12714518-12714527-TA,4-12714552-12714561-TA,4-12714588-12714597-TA,4-12714624-12714633-TA,4-12714658-12714667-TA,4-12714673-12714682-AT,4-12714694-12714703-TA,4-12714726-12714735-TA,4-12714762-12714771-TA,4-12714866-12714875-TA,4-12714902-12714913-TA,4-12714939-12714950-TA,4-12714963-12715208-TGATATAATAAATTATATATATTATATCATATATAT,4-12714976-12714985-TA,4-12715012-12715021-TA,4-12715048-12715057-TA,4-12715052-12715062-TATAT,4-12715084-12715093-TA,4-12715120-12715129-TA,4-12715156-12715165-TA,4-12715192-12715201-TA,4-12715229-12715238-TA,4-12715265-12715274-TA,4-12715293-12715302-TA,4-12715496-12715505-TA,4-12715510-12715519-TA,4-12715554-12715569-TATAT;MOTIFS=TGATATAATAAATTATATATATTATATCATATATAT,TATAT,TA,AT;STRUC=<VC174009>	HPRC,HGSVC,1KG-ONT	No	1.616	Yes	NA,NA	NA	NA
chr4:12715385	127947	DEL	64	0.8721	0.4726	6	NA	NA	NA	NA	NA	NA	NA	NA	NA	No	ID=4-12714427-12714436-TA,4-12714458-12714469-TA,4-12714518-12714527-TA,4-12714552-12714561-TA,4-12714588-12714597-TA,4-12714624-12714633-TA,4-12714658-12714667-TA,4-12714673-12714682-AT,4-12714694-12714703-TA,4-12714726-12714735-TA,4-12714762-12714771-TA,4-12714866-12714875-TA,4-12714902-12714913-TA,4-12714939-12714950-TA,4-12714963-12715208-TGATATAATAAATTATATATATTATATCATATATAT,4-12714976-12714985-TA,4-12715012-12715021-TA,4-12715048-12715057-TA,4-12715052-12715062-TATAT,4-12715084-12715093-TA,4-12715120-12715129-TA,4-12715156-12715165-TA,4-12715192-12715201-TA,4-12715229-12715238-TA,4-12715265-12715274-TA,4-12715293-12715302-TA,4-12715496-12715505-TA,4-12715510-12715519-TA,4-12715554-12715569-TATAT;MOTIFS=TGATATAATAAATTATATATATTATATCATATATAT,TATAT,TA,AT;STRUC=<VC174009>	HPRC,HGSVC,1KG-ONT	Yes	0.007	Yes	NA,NA	NA	NA
chr4:12721767	127948	INS	52	0.8761	0.4585	17	NA	NA	NA	NA	NA	NA	NA	NA	NA	No	NA	HPRC	No	0.318	Yes	NA,NA	NA	NA
chr4:12768925	127949	DEL	50	0.8159	0.6501	12	NA	NA	NA	NA	NA	NA	NA	NA	NA	No	ID=4-12768925-12768990-CTCCT;MOTIFS=CTCCT;STRUC=<TR2602932>	NA	No	4.038	Yes	NA,NA	NA	NA
chr4:12819410	127950	INS	129	0.8287	0.6217	1	NA	NA	NA	NA	NA	NA	NA	NA	NA	No	NA	NA	No	3.322	No	NA,NA	NA	NA
chr4:12832771	127951	INS	325	0.9791	0.0984	60	NA	NA	NA	NA	NA	NA	NA	NA	NA	No	NA	HPRC,HGSVC,1KG-ONT	Yes	1.616	Yes	NA,NA	NA	NA
chr4:12845747	127952	INS	97	0.9623	0.1842	1	NA	NA	NA	NA	NA	NA	NA	NA	NA	No	NA	NA	Yes	1.616	Yes	NA,NA	NA	NA
chr4:12846084	127953	INS	347	0.908	0.3517	1	NA	NA	NA	NA	NA	NA	NA	NA	NA	No	NA	NA	Yes	18.07	No	NA,NA	NA	NA
chr4:12887563	127954	INS	435	0.8475	0.5531	7	NA	NA	NA	NA	NA	NA	NA	NA	NA	No	NA	HPRC,HGSVC,1KG-ONT	No	4.225	Yes	NA,NA	NA	NA
chr4:12889591	127955	INS	56	0.8102	0.6613	21	NA	NA	NA	NA	NA	NA	NA	NA	NA	No	ID=4-12889624-12889634-AC;MOTIFS=AC;STRUC=(AC)n	HPRC,HGSVC,1KG-ONT	No	5.796	No	NA,NA	NA	NA
chr4:12889594	127956	INS	70	0.9195	0.3174	192	NA	NA	NA	NA	NA	NA	NA	NA	NA	No	ID=4-12889624-12889634-AC;MOTIFS=AC;STRUC=(AC)n	HPRC,HGSVC,1KG-ONT	Yes	5.796	Yes	NA,NA	NA	NA
chr4:12889594	127957	INS	98	0.8352	0.6358	18	NA	NA	NA	NA	NA	NA	NA	NA	NA	No	ID=4-12889624-12889634-AC;MOTIFS=AC;STRUC=(AC)n	HPRC,HGSVC,1KG-ONT	Yes	5.796	Yes	NA,NA	NA	NA
chr4:12889620	127958	INS	126	0.865	0.505	1	NA	NA	NA	NA	NA	NA	NA	NA	NA	No	ID=4-12889624-12889634-AC;MOTIFS=AC;STRUC=(AC)n	HPRC,HGSVC	Yes	5.215	No	NA,NA	NA	NA
chr4:12889620	127959	INS	54	0.9295	0.2659	219	NA	NA	NA	NA	NA	NA	NA	NA	NA	No	ID=4-12889624-12889634-AC;MOTIFS=AC;STRUC=(AC)n	HPRC,HGSVC,1KG-ONT	No	5.215	Yes	NA,NA	NA	NA
chr4:12889620	127960	INS	68	0.9158	0.3043	26	NA	NA	NA	NA	NA	NA	NA	NA	NA	No	ID=4-12889624-12889634-AC;MOTIFS=AC;STRUC=(AC)n	HPRC,HGSVC,1KG-ONT	Yes	5.215	Yes	NA,NA	NA	NA
chr4:12889620	127961	INS	82	0.8439	0.5951	42	NA	NA	NA	NA	NA	NA	NA	NA	NA	No	ID=4-12889624-12889634-AC;MOTIFS=AC;STRUC=(AC)n	HPRC,HGSVC,1KG-ONT	Yes	5.215	Yes	NA,NA	NA	NA
chr4:12889620	127962	INS	58	0.87	0.4737	8	NA	NA	NA	NA	NA	NA	NA	NA	NA	No	ID=4-12889624-12889634-AC;MOTIFS=AC;STRUC=(AC)n	HPRC,HGSVC,1KG-ONT	Yes	5.215	Yes	NA,NA	NA	NA
chr4:12889621	127966	INS	112	0.8492	0.5803	14	NA	NA	NA	NA	NA	NA	NA	NA	NA	No	ID=4-12889624-12889634-AC;MOTIFS=AC;STRUC=(AC)n	HPRC,HGSVC	Yes	5.424	Yes	NA,NA	NA	NA
chr4:12889621	127965	INS	98	0.8335	0.6107	13	NA	NA	NA	NA	NA	NA	NA	NA	NA	No	ID=4-12889624-12889634-AC;MOTIFS=AC;STRUC=(AC)n	HPRC,HGSVC,1KG-ONT	Yes	5.424	Yes	NA,NA	NA	NA
chr4:12889621	127964	INS	84	0.8668	0.4948	6	NA	NA	NA	NA	NA	NA	NA	NA	NA	No	ID=4-12889624-12889634-AC;MOTIFS=AC;STRUC=(AC)n	HPRC,HGSVC,1KG-ONT	Yes	5.424	Yes	NA,NA	NA	NA
chr4:12889621	127963	INS	56	0.8401	0.598	92	NA	NA	NA	NA	NA	NA	NA	NA	NA	No	ID=4-12889624-12889634-AC;MOTIFS=AC;STRUC=(AC)n	HPRC,HGSVC,1KG-ONT	No	5.424	Yes	NA,NA	NA	NA
chr4:12889634	127968	INS	71	0.8393	0.6076	25	NA	NA	NA	NA	NA	NA	NA	NA	NA	No	ID=4-12889624-12889634-AC;MOTIFS=AC;STRUC=(AC)n	HPRC,HGSVC,1KG-ONT	Yes	5.491	Yes	NA,NA	NA	NA
chr4:12938555	127969	INS	67	0.8898	0.4253	1	NA	NA	NA	NA	NA	NA	NA	NA	NA	No	NA	NA	No	1.616	No	NA,NA	NA	NA
chr4:12945897	127970	INS	58	0.8713	0.4746	2	NA	NA	NA	NA	NA	NA	NA	NA	NA	No	ID=4-12945743-12945786-GAAG,4-12945775-12945799-GAAGGAAGGAAA,4-12945783-12945799-GAAA,4-12945852-12945871-AAGG,4-12945902-12945919-GGAG,4-12945920-12945934-AGGG,4-12945935-12945955-GAGG;MOTIFS=AAGG,AGGG,GAAGGAAGGAAA,GGAG,GAGG,GAAG,GAAA;STRUC=<VC174038>	HPRC	No	2.538	No	NA,NA	NA	NA
chr4:12945900	127971	INS	51	0.8147	0.6554	122	NA	NA	NA	NA	NA	NA	NA	NA	NA	No	ID=4-12945743-12945786-GAAG,4-12945775-12945799-GAAGGAAGGAAA,4-12945783-12945799-GAAA,4-12945852-12945871-AAGG,4-12945902-12945919-GGAG,4-12945920-12945934-AGGG,4-12945935-12945955-GAGG;MOTIFS=AAGG,AGGG,GAAGGAAGGAAA,GGAG,GAGG,GAAG,GAAA;STRUC=<VC174038>	HPRC	No	2.538	Yes	NA,NA	NA	NA
chr4:12945920	127976	INS	116	0.8037	0.6948	12	NA	NA	NA	NA	NA	NA	NA	NA	NA	No	ID=4-12945743-12945786-GAAG,4-12945775-12945799-GAAGGAAGGAAA,4-12945783-12945799-GAAA,4-12945852-12945871-AAGG,4-12945902-12945919-GGAG,4-12945920-12945934-AGGG,4-12945935-12945955-GAGG;MOTIFS=AAGG,AGGG,GAAGGAAGGAAA,GGAG,GAGG,GAAG,GAAA;STRUC=<VC174038>	HPRC	No	2.538	Yes	NA,NA	NA	NA
chr4:12945920	127975	INS	76	0.861	0.5151	3	NA	NA	NA	NA	NA	NA	NA	NA	NA	No	ID=4-12945743-12945786-GAAG,4-12945775-12945799-GAAGGAAGGAAA,4-12945783-12945799-GAAA,4-12945852-12945871-AAGG,4-12945902-12945919-GGAG,4-12945920-12945934-AGGG,4-12945935-12945955-GAGG;MOTIFS=AAGG,AGGG,GAAGGAAGGAAA,GGAG,GAGG,GAAG,GAAA;STRUC=<VC174038>	HPRC	No	2.538	No	NA,NA	NA	NA
chr4:12945920	127974	INS	56	0.8767	0.4628	16	NA	NA	NA	NA	NA	NA	NA	NA	NA	No	ID=4-12945743-12945786-GAAG,4-12945775-12945799-GAAGGAAGGAAA,4-12945783-12945799-GAAA,4-12945852-12945871-AAGG,4-12945902-12945919-GGAG,4-12945920-12945934-AGGG,4-12945935-12945955-GAGG;MOTIFS=AAGG,AGGG,GAAGGAAGGAAA,GGAG,GAGG,GAAG,GAAA;STRUC=<VC174038>	HPRC	No	2.538	Yes	NA,NA	NA	NA
chr4:12945920	127973	INS	52	0.8504	0.5623	19	NA	NA	NA	NA	NA	NA	NA	NA	NA	No	ID=4-12945743-12945786-GAAG,4-12945775-12945799-GAAGGAAGGAAA,4-12945783-12945799-GAAA,4-12945852-12945871-AAGG,4-12945902-12945919-GGAG,4-12945920-12945934-AGGG,4-12945935-12945955-GAGG;MOTIFS=AAGG,AGGG,GAAGGAAGGAAA,GGAG,GAGG,GAAG,GAAA;STRUC=<VC174038>	HPRC	No	2.538	No	NA,NA	NA	NA
chr4:12945920	127972	INS	50	0.8833	0.4612	123	NA	NA	NA	NA	NA	NA	NA	NA	NA	No	ID=4-12945743-12945786-GAAG,4-12945775-12945799-GAAGGAAGGAAA,4-12945783-12945799-GAAA,4-12945852-12945871-AAGG,4-12945902-12945919-GGAG,4-12945920-12945934-AGGG,4-12945935-12945955-GAGG;MOTIFS=AAGG,AGGG,GAAGGAAGGAAA,GGAG,GAGG,GAAG,GAAA;STRUC=<VC174038>	HPRC	No	2.538	Yes	NA,NA	NA	NA
chr4:12945935	127978	INS	57	0.9196	0.2938	5	NA	NA	NA	NA	NA	NA	NA	NA	NA	No	ID=4-12945743-12945786-GAAG,4-12945775-12945799-GAAGGAAGGAAA,4-12945783-12945799-GAAA,4-12945852-12945871-AAGG,4-12945902-12945919-GGAG,4-12945920-12945934-AGGG,4-12945935-12945955-GAGG;MOTIFS=AAGG,AGGG,GAAGGAAGGAAA,GGAG,GAGG,GAAG,GAAA;STRUC=<VC174038>	HPRC	No	1.616	Yes	NA,NA	NA	NA
chr4:12945935	127977	INS	101	0.8655	0.5255	1	NA	NA	NA	NA	NA	NA	NA	NA	NA	No	ID=4-12945743-12945786-GAAG,4-12945775-12945799-GAAGGAAGGAAA,4-12945783-12945799-GAAA,4-12945852-12945871-AAGG,4-12945902-12945919-GGAG,4-12945920-12945934-AGGG,4-12945935-12945955-GAGG;MOTIFS=AAGG,AGGG,GAAGGAAGGAAA,GGAG,GAGG,GAAG,GAAA;STRUC=<VC174038>	HPRC	No	1.616	No	NA,NA	NA	NA
chr4:12945937	127979	INS	56	0.8329	0.6209	6	NA	NA	NA	NA	NA	NA	NA	NA	NA	No	ID=4-12945743-12945786-GAAG,4-12945775-12945799-GAAGGAAGGAAA,4-12945783-12945799-GAAA,4-12945852-12945871-AAGG,4-12945902-12945919-GGAG,4-12945920-12945934-AGGG,4-12945935-12945955-GAGG;MOTIFS=AAGG,AGGG,GAAGGAAGGAAA,GGAG,GAGG,GAAG,GAAA;STRUC=<VC174038>	HPRC	No	1.616	Yes	NA,NA	NA	NA
chr4:12945945	127980	INS	51	0.8241	0.6366	40	NA	NA	NA	NA	NA	NA	NA	NA	NA	No	ID=4-12945743-12945786-GAAG,4-12945775-12945799-GAAGGAAGGAAA,4-12945783-12945799-GAAA,4-12945852-12945871-AAGG,4-12945902-12945919-GGAG,4-12945920-12945934-AGGG,4-12945935-12945955-GAGG;MOTIFS=AAGG,AGGG,GAAGGAAGGAAA,GGAG,GAGG,GAAG,GAAA;STRUC=<VC174038>	HPRC	No	1.616	Yes	NA,NA	NA	NA
chr4:12953038	127981	INS	50	0.8587	0.5898	21	NA	NA	NA	NA	NA	NA	NA	NA	NA	No	NA	HGSVC	No	1.616	Yes	NA,NA	NA	NA
chr4:12953038	127982	INS	55	0.8467	0.5592	2	NA	NA	NA	NA	NA	NA	NA	NA	NA	No	NA	HGSVC	No	1.616	Yes	NA,NA	NA	NA
chr4:12953038	127983	INS	60	0.852	0.5457	4	NA	NA	NA	NA	NA	NA	NA	NA	NA	No	NA	HGSVC,1KG-ONT	No	1.616	No	NA,NA	NA	NA
chr4:12953038	127984	INS	70	0.9151	0.3001	5	NA	NA	NA	NA	NA	NA	NA	NA	NA	No	NA	HGSVC,1KG-ONT	No	1.616	Yes	NA,NA	NA	NA
chr4:12953038	127985	INS	75	0.8968	0.3819	7	NA	NA	NA	NA	NA	NA	NA	NA	NA	No	NA	HGSVC,1KG-ONT	No	1.616	Yes	NA,NA	NA	NA
chr4:12953038	127987	INS	85	0.8886	0.4209	3	NA	NA	NA	NA	NA	NA	NA	NA	NA	No	NA	HGSVC,1KG-ONT	No	1.616	Yes	NA,NA	NA	NA
chr4:12953038	127988	INS	90	0.802	0.6629	2	NA	NA	NA	NA	NA	NA	NA	NA	NA	No	NA	1KG-ONT	No	1.616	No	NA,NA	NA	NA
chr4:12953038	127989	INS	95	0.8146	0.6679	1	NA	NA	NA	NA	NA	NA	NA	NA	NA	No	NA	1KG-ONT	No	1.616	No	NA,NA	NA	NA
chr4:12953038	127986	INS	80	0.8234	0.6492	3	NA	NA	NA	NA	NA	NA	NA	NA	NA	No	NA	HGSVC,1KG-ONT	No	1.616	Yes	NA,NA	NA	NA
chr4:12969679	127990	INS	332	0.9085	0.3292	1	NA	NA	NA	NA	NA	NA	NA	NA	NA	No	NA	NA	Yes	0.692	No	NA,NA	NA	NA
chr4:12981635	127991	DEL	56	0.8897	0.3906	141	NA	NA	NA	NA	NA	NA	NA	NA	NA	No	NA	HPRC,HGSVC,1KG-ONT	Yes	0.894	Yes	NA,NA	NA	NA
chr4:13008070	127992	INS	236	0.8653	0.5978	1	NA	NA	NA	NA	NA	NA	NA	NA	NA	No	NA	NA	No	19.01	No	NA,NA	NA	NA
chr4:13061776	127993	DEL	58	0.9628	0.194	217	NA	NA	NA	NA	NA	NA	NA	NA	NA	No	ID=4-13061655-13061664-TTC,4-13061716-13061725-AT,4-13061900-13061912-ATAC,4-13061936-13061948-ATAC,4-13061972-13061984-ATAC,4-13062010-13062022-ATAC,4-13062048-13062060-ATAC,4-13062061-13062246-TGTGTATACATACACACCCGTATGTATACATACATACT,4-13062086-13062098-ATAC,4-13062124-13062136-ATAC,4-13062162-13062174-ATAC,4-13062200-13062212-ATAC,4-13062222-13062321-ATACACACCCGTATGTATACATACTTGTATAT,4-13062313-13062323-TA,4-13062325-13062447-CGTATGTATACATACTTGTATATATACACACC,4-13062375-13062383-TA,4-13062407-13062415-TA,4-13062439-13062449-TA,4-13062471-13062481-TA,4-13062459-13062495-TATACATACTTGTATATA,4-13062489-13062499-TA,4-13062505-13062517-TA,4-13062535-13062547-TA,4-13062553-13062565-TA,4-13062572-13062581-AT,4-13062588-13062599-AT;MOTIFS=ATACACACCCGTATGTATACATACTTGTATAT,TATACATACTTGTATATA,TA,TTC,AT,CGTATGTATACATACTTGTATATATACACACC,TGTGTATACATACACACCCGTATGTATACATACATACT,ATAC;STRUC=<VC174049>	HPRC,HGSVC	No	1.533	Yes	NA,NA	NA	NA
chr4:13061783	127994	DEL	240	0.8441	0.653	3	NA	NA	NA	NA	NA	NA	NA	NA	NA	No	ID=4-13061655-13061664-TTC,4-13061716-13061725-AT,4-13061900-13061912-ATAC,4-13061936-13061948-ATAC,4-13061972-13061984-ATAC,4-13062010-13062022-ATAC,4-13062048-13062060-ATAC,4-13062061-13062246-TGTGTATACATACACACCCGTATGTATACATACATACT,4-13062086-13062098-ATAC,4-13062124-13062136-ATAC,4-13062162-13062174-ATAC,4-13062200-13062212-ATAC,4-13062222-13062321-ATACACACCCGTATGTATACATACTTGTATAT,4-13062313-13062323-TA,4-13062325-13062447-CGTATGTATACATACTTGTATATATACACACC,4-13062375-13062383-TA,4-13062407-13062415-TA,4-13062439-13062449-TA,4-13062471-13062481-TA,4-13062459-13062495-TATACATACTTGTATATA,4-13062489-13062499-TA,4-13062505-13062517-TA,4-13062535-13062547-TA,4-13062553-13062565-TA,4-13062572-13062581-AT,4-13062588-13062599-AT;MOTIFS=ATACACACCCGTATGTATACATACTTGTATAT,TATACATACTTGTATATA,TA,TTC,AT,CGTATGTATACATACTTGTATATATACACACC,TGTGTATACATACACACCCGTATGTATACATACATACT,ATAC;STRUC=<VC174049>	HPRC,HGSVC,1KG-ONT	No	1.511	No	NA,NA	NA	NA
chr4:13061807	127995	DEL	110	0.8414	0.5938	54	NA	NA	NA	NA	NA	NA	NA	NA	NA	No	ID=4-13061655-13061664-TTC,4-13061716-13061725-AT,4-13061900-13061912-ATAC,4-13061936-13061948-ATAC,4-13061972-13061984-ATAC,4-13062010-13062022-ATAC,4-13062048-13062060-ATAC,4-13062061-13062246-TGTGTATACATACACACCCGTATGTATACATACATACT,4-13062086-13062098-ATAC,4-13062124-13062136-ATAC,4-13062162-13062174-ATAC,4-13062200-13062212-ATAC,4-13062222-13062321-ATACACACCCGTATGTATACATACTTGTATAT,4-13062313-13062323-TA,4-13062325-13062447-CGTATGTATACATACTTGTATATATACACACC,4-13062375-13062383-TA,4-13062407-13062415-TA,4-13062439-13062449-TA,4-13062471-13062481-TA,4-13062459-13062495-TATACATACTTGTATATA,4-13062489-13062499-TA,4-13062505-13062517-TA,4-13062535-13062547-TA,4-13062553-13062565-TA,4-13062572-13062581-AT,4-13062588-13062599-AT;MOTIFS=ATACACACCCGTATGTATACATACTTGTATAT,TATACATACTTGTATATA,TA,TTC,AT,CGTATGTATACATACTTGTATATATACACACC,TGTGTATACATACACACCCGTATGTATACATACATACT,ATAC;STRUC=<VC174049>	HPRC,HGSVC	No	1.508	Yes	NA,NA	NA	NA
chr4:13061807	127996	DEL	146	0.8998	0.3852	13	NA	NA	NA	NA	NA	NA	NA	NA	NA	No	ID=4-13061655-13061664-TTC,4-13061716-13061725-AT,4-13061900-13061912-ATAC,4-13061936-13061948-ATAC,4-13061972-13061984-ATAC,4-13062010-13062022-ATAC,4-13062048-13062060-ATAC,4-13062061-13062246-TGTGTATACATACACACCCGTATGTATACATACATACT,4-13062086-13062098-ATAC,4-13062124-13062136-ATAC,4-13062162-13062174-ATAC,4-13062200-13062212-ATAC,4-13062222-13062321-ATACACACCCGTATGTATACATACTTGTATAT,4-13062313-13062323-TA,4-13062325-13062447-CGTATGTATACATACTTGTATATATACACACC,4-13062375-13062383-TA,4-13062407-13062415-TA,4-13062439-13062449-TA,4-13062471-13062481-TA,4-13062459-13062495-TATACATACTTGTATATA,4-13062489-13062499-TA,4-13062505-13062517-TA,4-13062535-13062547-TA,4-13062553-13062565-TA,4-13062572-13062581-AT,4-13062588-13062599-AT;MOTIFS=ATACACACCCGTATGTATACATACTTGTATAT,TATACATACTTGTATATA,TA,TTC,AT,CGTATGTATACATACTTGTATATATACACACC,TGTGTATACATACACACCCGTATGTATACATACATACT,ATAC;STRUC=<VC174049>	HPRC,HGSVC,1KG-ONT	No	1.517	No	NA,NA	NA	NA
chr4:13061808	127997	DEL	56	0.9126	0.3305	4	NA	NA	NA	NA	NA	NA	NA	NA	NA	No	ID=4-13061655-13061664-TTC,4-13061716-13061725-AT,4-13061900-13061912-ATAC,4-13061936-13061948-ATAC,4-13061972-13061984-ATAC,4-13062010-13062022-ATAC,4-13062048-13062060-ATAC,4-13062061-13062246-TGTGTATACATACACACCCGTATGTATACATACATACT,4-13062086-13062098-ATAC,4-13062124-13062136-ATAC,4-13062162-13062174-ATAC,4-13062200-13062212-ATAC,4-13062222-13062321-ATACACACCCGTATGTATACATACTTGTATAT,4-13062313-13062323-TA,4-13062325-13062447-CGTATGTATACATACTTGTATATATACACACC,4-13062375-13062383-TA,4-13062407-13062415-TA,4-13062439-13062449-TA,4-13062471-13062481-TA,4-13062459-13062495-TATACATACTTGTATATA,4-13062489-13062499-TA,4-13062505-13062517-TA,4-13062535-13062547-TA,4-13062553-13062565-TA,4-13062572-13062581-AT,4-13062588-13062599-AT;MOTIFS=ATACACACCCGTATGTATACATACTTGTATAT,TATACATACTTGTATATA,TA,TTC,AT,CGTATGTATACATACTTGTATATATACACACC,TGTGTATACATACACACCCGTATGTATACATACATACT,ATAC;STRUC=<VC174049>	HPRC,HGSVC	No	1.533	Yes	NA,NA	NA	NA
chr4:13061818	127998	DEL	128	0.8383	0.5816	46	NA	NA	NA	NA	NA	NA	NA	NA	NA	No	ID=4-13061655-13061664-TTC,4-13061716-13061725-AT,4-13061900-13061912-ATAC,4-13061936-13061948-ATAC,4-13061972-13061984-ATAC,4-13062010-13062022-ATAC,4-13062048-13062060-ATAC,4-13062061-13062246-TGTGTATACATACACACCCGTATGTATACATACATACT,4-13062086-13062098-ATAC,4-13062124-13062136-ATAC,4-13062162-13062174-ATAC,4-13062200-13062212-ATAC,4-13062222-13062321-ATACACACCCGTATGTATACATACTTGTATAT,4-13062313-13062323-TA,4-13062325-13062447-CGTATGTATACATACTTGTATATATACACACC,4-13062375-13062383-TA,4-13062407-13062415-TA,4-13062439-13062449-TA,4-13062471-13062481-TA,4-13062459-13062495-TATACATACTTGTATATA,4-13062489-13062499-TA,4-13062505-13062517-TA,4-13062535-13062547-TA,4-13062553-13062565-TA,4-13062572-13062581-AT,4-13062588-13062599-AT;MOTIFS=ATACACACCCGTATGTATACATACTTGTATAT,TATACATACTTGTATATA,TA,TTC,AT,CGTATGTATACATACTTGTATATATACACACC,TGTGTATACATACACACCCGTATGTATACATACATACT,ATAC;STRUC=<VC174049>	HPRC,HGSVC,1KG-ONT	No	1.502	Yes	NA,NA	NA	NA
chr4:13061823	127999	DEL	74	0.8681	0.5007	5	NA	NA	NA	NA	NA	NA	NA	NA	NA	No	ID=4-13061655-13061664-TTC,4-13061716-13061725-AT,4-13061900-13061912-ATAC,4-13061936-13061948-ATAC,4-13061972-13061984-ATAC,4-13062010-13062022-ATAC,4-13062048-13062060-ATAC,4-13062061-13062246-TGTGTATACATACACACCCGTATGTATACATACATACT,4-13062086-13062098-ATAC,4-13062124-13062136-ATAC,4-13062162-13062174-ATAC,4-13062200-13062212-ATAC,4-13062222-13062321-ATACACACCCGTATGTATACATACTTGTATAT,4-13062313-13062323-TA,4-13062325-13062447-CGTATGTATACATACTTGTATATATACACACC,4-13062375-13062383-TA,4-13062407-13062415-TA,4-13062439-13062449-TA,4-13062471-13062481-TA,4-13062459-13062495-TATACATACTTGTATATA,4-13062489-13062499-TA,4-13062505-13062517-TA,4-13062535-13062547-TA,4-13062553-13062565-TA,4-13062572-13062581-AT,4-13062588-13062599-AT;MOTIFS=ATACACACCCGTATGTATACATACTTGTATAT,TATACATACTTGTATATA,TA,TTC,AT,CGTATGTATACATACTTGTATATATACACACC,TGTGTATACATACACACCCGTATGTATACATACATACT,ATAC;STRUC=<VC174049>	HPRC,HGSVC	No	1.498	Yes	NA,NA	NA	NA
chr4:13061823	128000	DEL	184	0.8703	0.5377	191	NA	NA	NA	NA	NA	NA	NA	NA	NA	No	ID=4-13061655-13061664-TTC,4-13061716-13061725-AT,4-13061900-13061912-ATAC,4-13061936-13061948-ATAC,4-13061972-13061984-ATAC,4-13062010-13062022-ATAC,4-13062048-13062060-ATAC,4-13062061-13062246-TGTGTATACATACACACCCGTATGTATACATACATACT,4-13062086-13062098-ATAC,4-13062124-13062136-ATAC,4-13062162-13062174-ATAC,4-13062200-13062212-ATAC,4-13062222-13062321-ATACACACCCGTATGTATACATACTTGTATAT,4-13062313-13062323-TA,4-13062325-13062447-CGTATGTATACATACTTGTATATATACACACC,4-13062375-13062383-TA,4-13062407-13062415-TA,4-13062439-13062449-TA,4-13062471-13062481-TA,4-13062459-13062495-TATACATACTTGTATATA,4-13062489-13062499-TA,4-13062505-13062517-TA,4-13062535-13062547-TA,4-13062553-13062565-TA,4-13062572-13062581-AT,4-13062588-13062599-AT;MOTIFS=ATACACACCCGTATGTATACATACTTGTATAT,TATACATACTTGTATATA,TA,TTC,AT,CGTATGTATACATACTTGTATATATACACACC,TGTGTATACATACACACCCGTATGTATACATACATACT,ATAC;STRUC=<VC174049>	HPRC,HGSVC,1KG-ONT	No	1.497	Yes	NA,NA	NA	NA
chr4:13061823	128001	DEL	222	0.8734	0.4554	28	NA	NA	NA	NA	NA	NA	NA	NA	NA	No	ID=4-13061655-13061664-TTC,4-13061716-13061725-AT,4-13061900-13061912-ATAC,4-13061936-13061948-ATAC,4-13061972-13061984-ATAC,4-13062010-13062022-ATAC,4-13062048-13062060-ATAC,4-13062061-13062246-TGTGTATACATACACACCCGTATGTATACATACATACT,4-13062086-13062098-ATAC,4-13062124-13062136-ATAC,4-13062162-13062174-ATAC,4-13062200-13062212-ATAC,4-13062222-13062321-ATACACACCCGTATGTATACATACTTGTATAT,4-13062313-13062323-TA,4-13062325-13062447-CGTATGTATACATACTTGTATATATACACACC,4-13062375-13062383-TA,4-13062407-13062415-TA,4-13062439-13062449-TA,4-13062471-13062481-TA,4-13062459-13062495-TATACATACTTGTATATA,4-13062489-13062499-TA,4-13062505-13062517-TA,4-13062535-13062547-TA,4-13062553-13062565-TA,4-13062572-13062581-AT,4-13062588-13062599-AT;MOTIFS=ATACACACCCGTATGTATACATACTTGTATAT,TATACATACTTGTATATA,TA,TTC,AT,CGTATGTATACATACTTGTATATATACACACC,TGTGTATACATACACACCCGTATGTATACATACATACT,ATAC;STRUC=<VC174049>	HPRC,HGSVC,1KG-ONT	No	1.497	Yes	NA,NA	NA	NA
chr4:13061823	128002	DEL	260	0.8242	0.6293	37	NA	NA	NA	NA	NA	NA	NA	NA	NA	No	ID=4-13061655-13061664-TTC,4-13061716-13061725-AT,4-13061900-13061912-ATAC,4-13061936-13061948-ATAC,4-13061972-13061984-ATAC,4-13062010-13062022-ATAC,4-13062048-13062060-ATAC,4-13062061-13062246-TGTGTATACATACACACCCGTATGTATACATACATACT,4-13062086-13062098-ATAC,4-13062124-13062136-ATAC,4-13062162-13062174-ATAC,4-13062200-13062212-ATAC,4-13062222-13062321-ATACACACCCGTATGTATACATACTTGTATAT,4-13062313-13062323-TA,4-13062325-13062447-CGTATGTATACATACTTGTATATATACACACC,4-13062375-13062383-TA,4-13062407-13062415-TA,4-13062439-13062449-TA,4-13062471-13062481-TA,4-13062459-13062495-TATACATACTTGTATATA,4-13062489-13062499-TA,4-13062505-13062517-TA,4-13062535-13062547-TA,4-13062553-13062565-TA,4-13062572-13062581-AT,4-13062588-13062599-AT;MOTIFS=ATACACACCCGTATGTATACATACTTGTATAT,TATACATACTTGTATATA,TA,TTC,AT,CGTATGTATACATACTTGTATATATACACACC,TGTGTATACATACACACCCGTATGTATACATACATACT,ATAC;STRUC=<VC174049>	HPRC,HGSVC,1KG-ONT	No	1.497	Yes	NA,NA	NA	NA
chr4:13061843	128003	DEL	164	0.8568	0.5225	38	NA	NA	NA	NA	NA	NA	NA	NA	NA	No	ID=4-13061655-13061664-TTC,4-13061716-13061725-AT,4-13061900-13061912-ATAC,4-13061936-13061948-ATAC,4-13061972-13061984-ATAC,4-13062010-13062022-ATAC,4-13062048-13062060-ATAC,4-13062061-13062246-TGTGTATACATACACACCCGTATGTATACATACATACT,4-13062086-13062098-ATAC,4-13062124-13062136-ATAC,4-13062162-13062174-ATAC,4-13062200-13062212-ATAC,4-13062222-13062321-ATACACACCCGTATGTATACATACTTGTATAT,4-13062313-13062323-TA,4-13062325-13062447-CGTATGTATACATACTTGTATATATACACACC,4-13062375-13062383-TA,4-13062407-13062415-TA,4-13062439-13062449-TA,4-13062471-13062481-TA,4-13062459-13062495-TATACATACTTGTATATA,4-13062489-13062499-TA,4-13062505-13062517-TA,4-13062535-13062547-TA,4-13062553-13062565-TA,4-13062572-13062581-AT,4-13062588-13062599-AT;MOTIFS=ATACACACCCGTATGTATACATACTTGTATAT,TATACATACTTGTATATA,TA,TTC,AT,CGTATGTATACATACTTGTATATATACACACC,TGTGTATACATACACACCCGTATGTATACATACATACT,ATAC;STRUC=<VC174049>	HPRC,HGSVC,1KG-ONT	No	1.486	Yes	NA,NA	NA	NA
chr4:13061843	128004	DEL	202	0.8914	0.4172	7	NA	NA	NA	NA	NA	NA	NA	NA	NA	No	ID=4-13061655-13061664-TTC,4-13061716-13061725-AT,4-13061900-13061912-ATAC,4-13061936-13061948-ATAC,4-13061972-13061984-ATAC,4-13062010-13062022-ATAC,4-13062048-13062060-ATAC,4-13062061-13062246-TGTGTATACATACACACCCGTATGTATACATACATACT,4-13062086-13062098-ATAC,4-13062124-13062136-ATAC,4-13062162-13062174-ATAC,4-13062200-13062212-ATAC,4-13062222-13062321-ATACACACCCGTATGTATACATACTTGTATAT,4-13062313-13062323-TA,4-13062325-13062447-CGTATGTATACATACTTGTATATATACACACC,4-13062375-13062383-TA,4-13062407-13062415-TA,4-13062439-13062449-TA,4-13062471-13062481-TA,4-13062459-13062495-TATACATACTTGTATATA,4-13062489-13062499-TA,4-13062505-13062517-TA,4-13062535-13062547-TA,4-13062553-13062565-TA,4-13062572-13062581-AT,4-13062588-13062599-AT;MOTIFS=ATACACACCCGTATGTATACATACTTGTATAT,TATACATACTTGTATATA,TA,TTC,AT,CGTATGTATACATACTTGTATATATACACACC,TGTGTATACATACACACCCGTATGTATACATACATACT,ATAC;STRUC=<VC174049>	HPRC,HGSVC,1KG-ONT	No	1.486	No	NA,NA	NA	NA
chr4:13061915	128005	DEL	130	0.868	0.4695	5	NA	NA	NA	NA	NA	NA	NA	NA	NA	No	ID=4-13061655-13061664-TTC,4-13061716-13061725-AT,4-13061900-13061912-ATAC,4-13061936-13061948-ATAC,4-13061972-13061984-ATAC,4-13062010-13062022-ATAC,4-13062048-13062060-ATAC,4-13062061-13062246-TGTGTATACATACACACCCGTATGTATACATACATACT,4-13062086-13062098-ATAC,4-13062124-13062136-ATAC,4-13062162-13062174-ATAC,4-13062200-13062212-ATAC,4-13062222-13062321-ATACACACCCGTATGTATACATACTTGTATAT,4-13062313-13062323-TA,4-13062325-13062447-CGTATGTATACATACTTGTATATATACACACC,4-13062375-13062383-TA,4-13062407-13062415-TA,4-13062439-13062449-TA,4-13062471-13062481-TA,4-13062459-13062495-TATACATACTTGTATATA,4-13062489-13062499-TA,4-13062505-13062517-TA,4-13062535-13062547-TA,4-13062553-13062565-TA,4-13062572-13062581-AT,4-13062588-13062599-AT;MOTIFS=ATACACACCCGTATGTATACATACTTGTATAT,TATACATACTTGTATATA,TA,TTC,AT,CGTATGTATACATACTTGTATATATACACACC,TGTGTATACATACACACCCGTATGTATACATACATACT,ATAC;STRUC=<VC174049>	HPRC,HGSVC,1KG-ONT	No	1.491	No	NA,NA	NA	NA
chr4:13061933	128006	DEL	150	0.8386	0.5826	108	NA	NA	NA	NA	NA	NA	NA	NA	NA	No	ID=4-13061655-13061664-TTC,4-13061716-13061725-AT,4-13061900-13061912-ATAC,4-13061936-13061948-ATAC,4-13061972-13061984-ATAC,4-13062010-13062022-ATAC,4-13062048-13062060-ATAC,4-13062061-13062246-TGTGTATACATACACACCCGTATGTATACATACATACT,4-13062086-13062098-ATAC,4-13062124-13062136-ATAC,4-13062162-13062174-ATAC,4-13062200-13062212-ATAC,4-13062222-13062321-ATACACACCCGTATGTATACATACTTGTATAT,4-13062313-13062323-TA,4-13062325-13062447-CGTATGTATACATACTTGTATATATACACACC,4-13062375-13062383-TA,4-13062407-13062415-TA,4-13062439-13062449-TA,4-13062471-13062481-TA,4-13062459-13062495-TATACATACTTGTATATA,4-13062489-13062499-TA,4-13062505-13062517-TA,4-13062535-13062547-TA,4-13062553-13062565-TA,4-13062572-13062581-AT,4-13062588-13062599-AT;MOTIFS=ATACACACCCGTATGTATACATACTTGTATAT,TATACATACTTGTATATA,TA,TTC,AT,CGTATGTATACATACTTGTATATATACACACC,TGTGTATACATACACACCCGTATGTATACATACATACT,ATAC;STRUC=<VC174049>	HPRC,HGSVC,1KG-ONT	No	1.477	Yes	NA,NA	NA	NA
chr4:13061969	128007	DEL	190	0.8618	0.5175	57	NA	NA	NA	NA	NA	NA	NA	NA	NA	No	ID=4-13061655-13061664-TTC,4-13061716-13061725-AT,4-13061900-13061912-ATAC,4-13061936-13061948-ATAC,4-13061972-13061984-ATAC,4-13062010-13062022-ATAC,4-13062048-13062060-ATAC,4-13062061-13062246-TGTGTATACATACACACCCGTATGTATACATACATACT,4-13062086-13062098-ATAC,4-13062124-13062136-ATAC,4-13062162-13062174-ATAC,4-13062200-13062212-ATAC,4-13062222-13062321-ATACACACCCGTATGTATACATACTTGTATAT,4-13062313-13062323-TA,4-13062325-13062447-CGTATGTATACATACTTGTATATATACACACC,4-13062375-13062383-TA,4-13062407-13062415-TA,4-13062439-13062449-TA,4-13062471-13062481-TA,4-13062459-13062495-TATACATACTTGTATATA,4-13062489-13062499-TA,4-13062505-13062517-TA,4-13062535-13062547-TA,4-13062553-13062565-TA,4-13062572-13062581-AT,4-13062588-13062599-AT;MOTIFS=ATACACACCCGTATGTATACATACTTGTATAT,TATACATACTTGTATATA,TA,TTC,AT,CGTATGTATACATACTTGTATATATACACACC,TGTGTATACATACACACCCGTATGTATACATACATACT,ATAC;STRUC=<VC174049>	HPRC,HGSVC,1KG-ONT	No	1.451	Yes	NA,NA	NA	NA
chr4:13061993	128008	DEL	172	0.8482	0.5522	178	NA	NA	NA	NA	NA	NA	NA	NA	NA	No	ID=4-13061655-13061664-TTC,4-13061716-13061725-AT,4-13061900-13061912-ATAC,4-13061936-13061948-ATAC,4-13061972-13061984-ATAC,4-13062010-13062022-ATAC,4-13062048-13062060-ATAC,4-13062061-13062246-TGTGTATACATACACACCCGTATGTATACATACATACT,4-13062086-13062098-ATAC,4-13062124-13062136-ATAC,4-13062162-13062174-ATAC,4-13062200-13062212-ATAC,4-13062222-13062321-ATACACACCCGTATGTATACATACTTGTATAT,4-13062313-13062323-TA,4-13062325-13062447-CGTATGTATACATACTTGTATATATACACACC,4-13062375-13062383-TA,4-13062407-13062415-TA,4-13062439-13062449-TA,4-13062471-13062481-TA,4-13062459-13062495-TATACATACTTGTATATA,4-13062489-13062499-TA,4-13062505-13062517-TA,4-13062535-13062547-TA,4-13062553-13062565-TA,4-13062572-13062581-AT,4-13062588-13062599-AT;MOTIFS=ATACACACCCGTATGTATACATACTTGTATAT,TATACATACTTGTATATA,TA,TTC,AT,CGTATGTATACATACTTGTATATATACACACC,TGTGTATACATACACACCCGTATGTATACATACATACT,ATAC;STRUC=<VC174049>	HPRC,HGSVC,1KG-ONT	No	1.486	Yes	NA,NA	NA	NA
chr4:13062056	128009	DEL	158	0.8464	0.5973	643	NA	NA	NA	NA	NA	NA	NA	NA	NA	No	ID=4-13061655-13061664-TTC,4-13061716-13061725-AT,4-13061900-13061912-ATAC,4-13061936-13061948-ATAC,4-13061972-13061984-ATAC,4-13062010-13062022-ATAC,4-13062048-13062060-ATAC,4-13062061-13062246-TGTGTATACATACACACCCGTATGTATACATACATACT,4-13062086-13062098-ATAC,4-13062124-13062136-ATAC,4-13062162-13062174-ATAC,4-13062200-13062212-ATAC,4-13062222-13062321-ATACACACCCGTATGTATACATACTTGTATAT,4-13062313-13062323-TA,4-13062325-13062447-CGTATGTATACATACTTGTATATATACACACC,4-13062375-13062383-TA,4-13062407-13062415-TA,4-13062439-13062449-TA,4-13062471-13062481-TA,4-13062459-13062495-TATACATACTTGTATATA,4-13062489-13062499-TA,4-13062505-13062517-TA,4-13062535-13062547-TA,4-13062553-13062565-TA,4-13062572-13062581-AT,4-13062588-13062599-AT;MOTIFS=ATACACACCCGTATGTATACATACTTGTATAT,TATACATACTTGTATATA,TA,TTC,AT,CGTATGTATACATACTTGTATATATACACACC,TGTGTATACATACACACCCGTATGTATACATACATACT,ATAC;STRUC=<VC174049>	HPRC,HGSVC,1KG-ONT	No	1.464	Yes	NA,NA	NA	NA
chr4:13062094	128010	DEL	120	0.8769	0.4586	275	NA	NA	NA	NA	NA	NA	NA	NA	NA	No	ID=4-13061655-13061664-TTC,4-13061716-13061725-AT,4-13061900-13061912-ATAC,4-13061936-13061948-ATAC,4-13061972-13061984-ATAC,4-13062010-13062022-ATAC,4-13062048-13062060-ATAC,4-13062061-13062246-TGTGTATACATACACACCCGTATGTATACATACATACT,4-13062086-13062098-ATAC,4-13062124-13062136-ATAC,4-13062162-13062174-ATAC,4-13062200-13062212-ATAC,4-13062222-13062321-ATACACACCCGTATGTATACATACTTGTATAT,4-13062313-13062323-TA,4-13062325-13062447-CGTATGTATACATACTTGTATATATACACACC,4-13062375-13062383-TA,4-13062407-13062415-TA,4-13062439-13062449-TA,4-13062471-13062481-TA,4-13062459-13062495-TATACATACTTGTATATA,4-13062489-13062499-TA,4-13062505-13062517-TA,4-13062535-13062547-TA,4-13062553-13062565-TA,4-13062572-13062581-AT,4-13062588-13062599-AT;MOTIFS=ATACACACCCGTATGTATACATACTTGTATAT,TATACATACTTGTATATA,TA,TTC,AT,CGTATGTATACATACTTGTATATATACACACC,TGTGTATACATACACACCCGTATGTATACATACATACT,ATAC;STRUC=<VC174049>	HPRC,HGSVC,1KG-ONT	No	1.464	Yes	NA,NA	NA	NA
chr4:13062132	128011	DEL	82	0.8076	0.6827	9	NA	NA	NA	NA	NA	NA	NA	NA	NA	No	ID=4-13061655-13061664-TTC,4-13061716-13061725-AT,4-13061900-13061912-ATAC,4-13061936-13061948-ATAC,4-13061972-13061984-ATAC,4-13062010-13062022-ATAC,4-13062048-13062060-ATAC,4-13062061-13062246-TGTGTATACATACACACCCGTATGTATACATACATACT,4-13062086-13062098-ATAC,4-13062124-13062136-ATAC,4-13062162-13062174-ATAC,4-13062200-13062212-ATAC,4-13062222-13062321-ATACACACCCGTATGTATACATACTTGTATAT,4-13062313-13062323-TA,4-13062325-13062447-CGTATGTATACATACTTGTATATATACACACC,4-13062375-13062383-TA,4-13062407-13062415-TA,4-13062439-13062449-TA,4-13062471-13062481-TA,4-13062459-13062495-TATACATACTTGTATATA,4-13062489-13062499-TA,4-13062505-13062517-TA,4-13062535-13062547-TA,4-13062553-13062565-TA,4-13062572-13062581-AT,4-13062588-13062599-AT;MOTIFS=ATACACACCCGTATGTATACATACTTGTATAT,TATACATACTTGTATATA,TA,TTC,AT,CGTATGTATACATACTTGTATATATACACACC,TGTGTATACATACACACCCGTATGTATACATACATACT,ATAC;STRUC=<VC174049>	HPRC,HGSVC	No	1.464	Yes	NA,NA	NA	NA
chr4:13062184	128012	DEL	70	0.8164	0.6793	7	NA	NA	NA	NA	NA	NA	NA	NA	NA	No	ID=4-13061655-13061664-TTC,4-13061716-13061725-AT,4-13061900-13061912-ATAC,4-13061936-13061948-ATAC,4-13061972-13061984-ATAC,4-13062010-13062022-ATAC,4-13062048-13062060-ATAC,4-13062061-13062246-TGTGTATACATACACACCCGTATGTATACATACATACT,4-13062086-13062098-ATAC,4-13062124-13062136-ATAC,4-13062162-13062174-ATAC,4-13062200-13062212-ATAC,4-13062222-13062321-ATACACACCCGTATGTATACATACTTGTATAT,4-13062313-13062323-TA,4-13062325-13062447-CGTATGTATACATACTTGTATATATACACACC,4-13062375-13062383-TA,4-13062407-13062415-TA,4-13062439-13062449-TA,4-13062471-13062481-TA,4-13062459-13062495-TATACATACTTGTATATA,4-13062489-13062499-TA,4-13062505-13062517-TA,4-13062535-13062547-TA,4-13062553-13062565-TA,4-13062572-13062581-AT,4-13062588-13062599-AT;MOTIFS=ATACACACCCGTATGTATACATACTTGTATAT,TATACATACTTGTATATA,TA,TTC,AT,CGTATGTATACATACTTGTATATATACACACC,TGTGTATACATACACACCCGTATGTATACATACATACT,ATAC;STRUC=<VC174049>	HPRC,HGSVC	No	1.464	Yes	NA,NA	NA	NA
chr4:13062322	128014	DEL	62	0.8144	0.6806	22	NA	NA	NA	NA	NA	NA	NA	NA	NA	No	ID=4-13061655-13061664-TTC,4-13061716-13061725-AT,4-13061900-13061912-ATAC,4-13061936-13061948-ATAC,4-13061972-13061984-ATAC,4-13062010-13062022-ATAC,4-13062048-13062060-ATAC,4-13062061-13062246-TGTGTATACATACACACCCGTATGTATACATACATACT,4-13062086-13062098-ATAC,4-13062124-13062136-ATAC,4-13062162-13062174-ATAC,4-13062200-13062212-ATAC,4-13062222-13062321-ATACACACCCGTATGTATACATACTTGTATAT,4-13062313-13062323-TA,4-13062325-13062447-CGTATGTATACATACTTGTATATATACACACC,4-13062375-13062383-TA,4-13062407-13062415-TA,4-13062439-13062449-TA,4-13062471-13062481-TA,4-13062459-13062495-TATACATACTTGTATATA,4-13062489-13062499-TA,4-13062505-13062517-TA,4-13062535-13062547-TA,4-13062553-13062565-TA,4-13062572-13062581-AT,4-13062588-13062599-AT;MOTIFS=ATACACACCCGTATGTATACATACTTGTATAT,TATACATACTTGTATATA,TA,TTC,AT,CGTATGTATACATACTTGTATATATACACACC,TGTGTATACATACACACCCGTATGTATACATACATACT,ATAC;STRUC=<VC174049>	HPRC,HGSVC	No	1.372	Yes	NA,NA	NA	NA
chr4:13062459	128015	INS	100	0.8339	0.685	4	NA	NA	NA	NA	NA	NA	NA	NA	NA	No	ID=4-13061655-13061664-TTC,4-13061716-13061725-AT,4-13061900-13061912-ATAC,4-13061936-13061948-ATAC,4-13061972-13061984-ATAC,4-13062010-13062022-ATAC,4-13062048-13062060-ATAC,4-13062061-13062246-TGTGTATACATACACACCCGTATGTATACATACATACT,4-13062086-13062098-ATAC,4-13062124-13062136-ATAC,4-13062162-13062174-ATAC,4-13062200-13062212-ATAC,4-13062222-13062321-ATACACACCCGTATGTATACATACTTGTATAT,4-13062313-13062323-TA,4-13062325-13062447-CGTATGTATACATACTTGTATATATACACACC,4-13062375-13062383-TA,4-13062407-13062415-TA,4-13062439-13062449-TA,4-13062471-13062481-TA,4-13062459-13062495-TATACATACTTGTATATA,4-13062489-13062499-TA,4-13062505-13062517-TA,4-13062535-13062547-TA,4-13062553-13062565-TA,4-13062572-13062581-AT,4-13062588-13062599-AT;MOTIFS=ATACACACCCGTATGTATACATACTTGTATAT,TATACATACTTGTATATA,TA,TTC,AT,CGTATGTATACATACTTGTATATATACACACC,TGTGTATACATACACACCCGTATGTATACATACATACT,ATAC;STRUC=<VC174049>	HPRC	No	2.538	Yes	NA,NA	NA	NA
chr4:13084867	128016	INS	3127	0.9034	0.4057	38	NA	NA	NA	NA	NA	NA	NA	NA	NA	No	NA	1KG-ONT	Yes	1.616	Yes	NA,NA	NA	NA
chr4:13143554	128017	DEL	2430	0.947	0.2429	1	NA	NA	NA	NA	NA	NA	NA	NA	NA	No	ID=4-13143749-13143759-AC;MOTIFS=AC;STRUC=(AC)n,ID=4-13145282-13145299-T;MOTIFS=T;STRUC=<TR2603433>,ID=4-13145657-13145668-A;MOTIFS=A;STRUC=<TR2603434>	NA	Yes	9.126	No	NA,NA	NA	NA
chr4:13226580	128018	INS	1863	0.9852	0.0602	387	NA	NA	NA	NA	NA	NA	NA	NA	NA	No	NA	HPRC,HGSVC,1KG-ONT	No	0.31	Yes	NA,NA	NA	NA
chr4:13232896	128019	DEL	52	0.877	0.4428	60	NA	NA	NA	NA	NA	NA	NA	NA	NA	No	ID=4-13232824-13232845-AG,4-13232850-13232863-AGGG,4-13232862-13232876-AAGA,4-13232876-13232923-AAGG,4-13232920-13232990-AAGA,4-13232990-13233017-AAGG,4-13233014-13233043-AAGA,4-13233051-13233060-AG;MOTIFS=AGGG,AAGG,AG,AAGA;STRUC=<VC174059>	HPRC,HGSVC,1KG-ONT	No	0.93	Yes	NA,NA	NA	NA
chr4:13232896	128023	DEL	68	0.8123	0.6736	5	NA	NA	NA	NA	NA	NA	NA	NA	NA	No	ID=4-13232824-13232845-AG,4-13232850-13232863-AGGG,4-13232862-13232876-AAGA,4-13232876-13232923-AAGG,4-13232920-13232990-AAGA,4-13232990-13233017-AAGG,4-13233014-13233043-AAGA,4-13233051-13233060-AG;MOTIFS=AGGG,AAGG,AG,AAGA;STRUC=<VC174059>	HPRC,HGSVC,1KG-ONT	No	0.927	No	NA,NA	NA	NA
chr4:13232896	128020	DEL	56	0.8493	0.5746	62	NA	NA	NA	NA	NA	NA	NA	NA	NA	No	ID=4-13232824-13232845-AG,4-13232850-13232863-AGGG,4-13232862-13232876-AAGA,4-13232876-13232923-AAGG,4-13232920-13232990-AAGA,4-13232990-13233017-AAGG,4-13233014-13233043-AAGA,4-13233051-13233060-AG;MOTIFS=AGGG,AAGG,AG,AAGA;STRUC=<VC174059>	HPRC,HGSVC,1KG-ONT	No	0.92	Yes	NA,NA	NA	NA
chr4:13232896	128021	DEL	60	0.8689	0.5083	20	NA	NA	NA	NA	NA	NA	NA	NA	NA	No	ID=4-13232824-13232845-AG,4-13232850-13232863-AGGG,4-13232862-13232876-AAGA,4-13232876-13232923-AAGG,4-13232920-13232990-AAGA,4-13232990-13233017-AAGG,4-13233014-13233043-AAGA,4-13233051-13233060-AG;MOTIFS=AGGG,AAGG,AG,AAGA;STRUC=<VC174059>	HPRC,HGSVC,1KG-ONT	No	0.92	Yes	NA,NA	NA	NA
chr4:13232896	128022	DEL	64	0.8891	0.449	23	NA	NA	NA	NA	NA	NA	NA	NA	NA	No	ID=4-13232824-13232845-AG,4-13232850-13232863-AGGG,4-13232862-13232876-AAGA,4-13232876-13232923-AAGG,4-13232920-13232990-AAGA,4-13232990-13233017-AAGG,4-13233014-13233043-AAGA,4-13233051-13233060-AG;MOTIFS=AGGG,AAGG,AG,AAGA;STRUC=<VC174059>	HPRC,HGSVC,1KG-ONT	No	0.927	Yes	NA,NA	NA	NA
chr4:13232969	128024	DEL	68	0.8202	0.6587	1	NA	NA	NA	NA	NA	NA	NA	NA	NA	No	ID=4-13232824-13232845-AG,4-13232850-13232863-AGGG,4-13232862-13232876-AAGA,4-13232876-13232923-AAGG,4-13232920-13232990-AAGA,4-13232990-13233017-AAGG,4-13233014-13233043-AAGA,4-13233051-13233060-AG;MOTIFS=AGGG,AAGG,AG,AAGA;STRUC=<VC174059>	HPRC,HGSVC,1KG-ONT	No	0.93	No	NA,NA	NA	NA
chr4:13232971	128025	DEL	51	0.8192	0.6507	91	NA	NA	NA	NA	NA	NA	NA	NA	NA	No	ID=4-13232824-13232845-AG,4-13232850-13232863-AGGG,4-13232862-13232876-AAGA,4-13232876-13232923-AAGG,4-13232920-13232990-AAGA,4-13232990-13233017-AAGG,4-13233014-13233043-AAGA,4-13233051-13233060-AG;MOTIFS=AGGG,AAGG,AG,AAGA;STRUC=<VC174059>	HPRC,HGSVC,1KG-ONT	No	0.942	Yes	NA,NA	NA	NA
chr4:13232978	128026	DEL	59	0.9583	0.1816	6	NA	NA	NA	NA	NA	NA	NA	NA	NA	No	ID=4-13232824-13232845-AG,4-13232850-13232863-AGGG,4-13232862-13232876-AAGA,4-13232876-13232923-AAGG,4-13232920-13232990-AAGA,4-13232990-13233017-AAGG,4-13233014-13233043-AAGA,4-13233051-13233060-AG;MOTIFS=AGGG,AAGG,AG,AAGA;STRUC=<VC174059>	HPRC,HGSVC,1KG-ONT	No	0.942	Yes	NA,NA	NA	NA
chr4:13232982	128027	DEL	55	0.8785	0.4735	2	NA	NA	NA	NA	NA	NA	NA	NA	NA	No	ID=4-13232824-13232845-AG,4-13232850-13232863-AGGG,4-13232862-13232876-AAGA,4-13232876-13232923-AAGG,4-13232920-13232990-AAGA,4-13232990-13233017-AAGG,4-13233014-13233043-AAGA,4-13233051-13233060-AG;MOTIFS=AGGG,AAGG,AG,AAGA;STRUC=<VC174059>	HPRC,HGSVC,1KG-ONT	No	0.942	No	NA,NA	NA	NA
chr4:13243255	128028	INS	50	0.8459	0.5772	6	NA	NA	NA	NA	NA	NA	NA	NA	NA	No	ID=4-13243209-13243223-AGGA;MOTIFS=AGGA;STRUC=(AGGA)n	HGSVC	No	2.538	No	NA,NA	NA	NA
chr4:13243255	128029	INS	55	0.8061	0.6978	3	NA	NA	NA	NA	NA	NA	NA	NA	NA	No	ID=4-13243209-13243223-AGGA;MOTIFS=AGGA;STRUC=(AGGA)n	HGSVC	No	2.538	No	NA,NA	NA	NA
chr4:13243307	128030	INS	61	0.8277	0.6235	1	NA	NA	NA	NA	NA	NA	NA	NA	NA	No	ID=4-13243255-13243315-AGGGA;MOTIFS=AGGGA;STRUC=<TR2603568>	HGSVC	No	2.538	No	NA,NA	NA	NA
chr4:13276018	128031	INS	320	0.9722	0.1255	30	NA	NA	NA	NA	NA	NA	NA	NA	NA	No	NA	HPRC,1KG-ONT	Yes	1.616	Yes	NA,NA	NA	NA
chr4:13304446	128032	DEL	55	0.8898	0.4048	79	NA	NA	NA	NA	NA	NA	NA	NA	NA	No	ID=4-13304436-13304491-AGAGG;MOTIFS=AGAGG;STRUC=<TR2603651>	HPRC,HGSVC,1KG-ONT	No	0.829	Yes	NA,NA	NA	NA
chr4:13307071	128033	INS	61	0.8241	0.6462	25	NA	NA	NA	NA	NA	NA	NA	NA	NA	No	NA	HPRC,HGSVC	No	1.616	Yes	NA,NA	NA	NA
chr4:13307077	128035	INS	55	0.8404	0.6093	17	NA	NA	NA	NA	NA	NA	NA	NA	NA	No	NA	HPRC,HGSVC	No	1.616	Yes	NA,NA	NA	NA
chr4:13307077	128034	INS	51	0.9093	0.3453	30	NA	NA	NA	NA	NA	NA	NA	NA	NA	No	NA	HPRC,HGSVC	No	1.616	No	NA,NA	NA	NA
chr4:13307093	128036	DEL	78	0.8978	0.3769	9	NA	NA	NA	NA	NA	NA	NA	NA	NA	No	ID=4-13307077-13307099-AAAG,4-13307100-13307117-GAAA,4-13307114-13307142-AAGG,4-13307142-13307166-GAAA,4-13307171-13307230-AAAG,4-13307243-13307267-AGAA,4-13307264-13307323-GAAG,4-13307320-13307332-GAAA,4-13307345-13307397-GAAA,4-13307428-13307439-A,4-13307454-13307463-T;MOTIFS=AAGG,A,AAAG,GAAG,AGAA,GAAA,T;STRUC=<VC174065>	HPRC,HGSVC	No	1.674	No	NA,NA	NA	NA
chr4:13307097	128037	DEL	74	0.8388	0.6164	9	NA	NA	NA	NA	NA	NA	NA	NA	NA	No	ID=4-13307077-13307099-AAAG,4-13307100-13307117-GAAA,4-13307114-13307142-AAGG,4-13307142-13307166-GAAA,4-13307171-13307230-AAAG,4-13307243-13307267-AGAA,4-13307264-13307323-GAAG,4-13307320-13307332-GAAA,4-13307345-13307397-GAAA,4-13307428-13307439-A,4-13307454-13307463-T;MOTIFS=AAGG,A,AAAG,GAAG,AGAA,GAAA,T;STRUC=<VC174065>	HPRC,HGSVC	No	1.697	No	NA,NA	NA	NA
chr4:13307101	128038	DEL	70	0.9162	0.3872	4	NA	NA	NA	NA	NA	NA	NA	NA	NA	No	ID=4-13307077-13307099-AAAG,4-13307100-13307117-GAAA,4-13307114-13307142-AAGG,4-13307142-13307166-GAAA,4-13307171-13307230-AAAG,4-13307243-13307267-AGAA,4-13307264-13307323-GAAG,4-13307320-13307332-GAAA,4-13307345-13307397-GAAA,4-13307428-13307439-A,4-13307454-13307463-T;MOTIFS=AAGG,A,AAAG,GAAG,AGAA,GAAA,T;STRUC=<VC174065>	HPRC,HGSVC	No	1.697	No	NA,NA	NA	NA
chr4:13307110	128039	INS	57	0.8513	0.5272	19	NA	NA	NA	NA	NA	NA	NA	NA	NA	No	ID=4-13307077-13307099-AAAG,4-13307100-13307117-GAAA,4-13307114-13307142-AAGG,4-13307142-13307166-GAAA,4-13307171-13307230-AAAG,4-13307243-13307267-AGAA,4-13307264-13307323-GAAG,4-13307320-13307332-GAAA,4-13307345-13307397-GAAA,4-13307428-13307439-A,4-13307454-13307463-T;MOTIFS=AAGG,A,AAAG,GAAG,AGAA,GAAA,T;STRUC=<VC174065>	HPRC,HGSVC	No	1.616	Yes	NA,NA	NA	NA
chr4:13307113	128040	DEL	58	0.8227	0.6296	19	NA	NA	NA	NA	NA	NA	NA	NA	NA	No	ID=4-13307077-13307099-AAAG,4-13307100-13307117-GAAA,4-13307114-13307142-AAGG,4-13307142-13307166-GAAA,4-13307171-13307230-AAAG,4-13307243-13307267-AGAA,4-13307264-13307323-GAAG,4-13307320-13307332-GAAA,4-13307345-13307397-GAAA,4-13307428-13307439-A,4-13307454-13307463-T;MOTIFS=AAGG,A,AAAG,GAAG,AGAA,GAAA,T;STRUC=<VC174065>	HPRC,HGSVC	No	1.661	No	NA,NA	NA	NA
chr4:13307114	128046	INS	56	0.9012	0.3542	18	NA	NA	NA	NA	NA	NA	NA	NA	NA	No	ID=4-13307077-13307099-AAAG,4-13307100-13307117-GAAA,4-13307114-13307142-AAGG,4-13307142-13307166-GAAA,4-13307171-13307230-AAAG,4-13307243-13307267-AGAA,4-13307264-13307323-GAAG,4-13307320-13307332-GAAA,4-13307345-13307397-GAAA,4-13307428-13307439-A,4-13307454-13307463-T;MOTIFS=AAGG,A,AAAG,GAAG,AGAA,GAAA,T;STRUC=<VC174065>	HPRC,HGSVC	No	1.616	Yes	NA,NA	NA	NA
chr4:13307114	128045	INS	72	0.8175	0.6756	1	NA	NA	NA	NA	NA	NA	NA	NA	NA	No	ID=4-13307077-13307099-AAAG,4-13307100-13307117-GAAA,4-13307114-13307142-AAGG,4-13307142-13307166-GAAA,4-13307171-13307230-AAAG,4-13307243-13307267-AGAA,4-13307264-13307323-GAAG,4-13307320-13307332-GAAA,4-13307345-13307397-GAAA,4-13307428-13307439-A,4-13307454-13307463-T;MOTIFS=AAGG,A,AAAG,GAAG,AGAA,GAAA,T;STRUC=<VC174065>	HPRC,HGSVC	No	1.616	No	NA,NA	NA	NA
chr4:13307114	128044	INS	60	0.8517	0.5465	12	NA	NA	NA	NA	NA	NA	NA	NA	NA	No	ID=4-13307077-13307099-AAAG,4-13307100-13307117-GAAA,4-13307114-13307142-AAGG,4-13307142-13307166-GAAA,4-13307171-13307230-AAAG,4-13307243-13307267-AGAA,4-13307264-13307323-GAAG,4-13307320-13307332-GAAA,4-13307345-13307397-GAAA,4-13307428-13307439-A,4-13307454-13307463-T;MOTIFS=AAGG,A,AAAG,GAAG,AGAA,GAAA,T;STRUC=<VC174065>	HPRC,HGSVC	No	1.616	Yes	NA,NA	NA	NA
chr4:13307114	128043	INS	72	0.8145	0.659	22	NA	NA	NA	NA	NA	NA	NA	NA	NA	No	ID=4-13307077-13307099-AAAG,4-13307100-13307117-GAAA,4-13307114-13307142-AAGG,4-13307142-13307166-GAAA,4-13307171-13307230-AAAG,4-13307243-13307267-AGAA,4-13307264-13307323-GAAG,4-13307320-13307332-GAAA,4-13307345-13307397-GAAA,4-13307428-13307439-A,4-13307454-13307463-T;MOTIFS=AAGG,A,AAAG,GAAG,AGAA,GAAA,T;STRUC=<VC174065>	HPRC,HGSVC	No	1.616	Yes	NA,NA	NA	NA
chr4:13307114	128047	INS	65	0.8561	0.5247	19	NA	NA	NA	NA	NA	NA	NA	NA	NA	No	ID=4-13307077-13307099-AAAG,4-13307100-13307117-GAAA,4-13307114-13307142-AAGG,4-13307142-13307166-GAAA,4-13307171-13307230-AAAG,4-13307243-13307267-AGAA,4-13307264-13307323-GAAG,4-13307320-13307332-GAAA,4-13307345-13307397-GAAA,4-13307428-13307439-A,4-13307454-13307463-T;MOTIFS=AAGG,A,AAAG,GAAG,AGAA,GAAA,T;STRUC=<VC174065>	HPRC,HGSVC	No	1.616	Yes	NA,NA	NA	NA
chr4:13307114	128048	INS	78	0.8703	0.4968	29	NA	NA	NA	NA	NA	NA	NA	NA	NA	No	ID=4-13307077-13307099-AAAG,4-13307100-13307117-GAAA,4-13307114-13307142-AAGG,4-13307142-13307166-GAAA,4-13307171-13307230-AAAG,4-13307243-13307267-AGAA,4-13307264-13307323-GAAG,4-13307320-13307332-GAAA,4-13307345-13307397-GAAA,4-13307428-13307439-A,4-13307454-13307463-T;MOTIFS=AAGG,A,AAAG,GAAG,AGAA,GAAA,T;STRUC=<VC174065>	HPRC,HGSVC	No	1.616	Yes	NA,NA	NA	NA
chr4:13307114	128042	INS	68	0.8284	0.6266	28	NA	NA	NA	NA	NA	NA	NA	NA	NA	No	ID=4-13307077-13307099-AAAG,4-13307100-13307117-GAAA,4-13307114-13307142-AAGG,4-13307142-13307166-GAAA,4-13307171-13307230-AAAG,4-13307243-13307267-AGAA,4-13307264-13307323-GAAG,4-13307320-13307332-GAAA,4-13307345-13307397-GAAA,4-13307428-13307439-A,4-13307454-13307463-T;MOTIFS=AAGG,A,AAAG,GAAG,AGAA,GAAA,T;STRUC=<VC174065>	HPRC,HGSVC	No	1.616	Yes	NA,NA	NA	NA
chr4:13307114	128041	INS	53	0.8603	0.5696	17	NA	NA	NA	NA	NA	NA	NA	NA	NA	No	ID=4-13307077-13307099-AAAG,4-13307100-13307117-GAAA,4-13307114-13307142-AAGG,4-13307142-13307166-GAAA,4-13307171-13307230-AAAG,4-13307243-13307267-AGAA,4-13307264-13307323-GAAG,4-13307320-13307332-GAAA,4-13307345-13307397-GAAA,4-13307428-13307439-A,4-13307454-13307463-T;MOTIFS=AAGG,A,AAAG,GAAG,AGAA,GAAA,T;STRUC=<VC174065>	HPRC,HGSVC	No	1.616	Yes	NA,NA	NA	NA
chr4:13307114	128049	INS	87	0.8469	0.5588	3	NA	NA	NA	NA	NA	NA	NA	NA	NA	No	ID=4-13307077-13307099-AAAG,4-13307100-13307117-GAAA,4-13307114-13307142-AAGG,4-13307142-13307166-GAAA,4-13307171-13307230-AAAG,4-13307243-13307267-AGAA,4-13307264-13307323-GAAG,4-13307320-13307332-GAAA,4-13307345-13307397-GAAA,4-13307428-13307439-A,4-13307454-13307463-T;MOTIFS=AAGG,A,AAAG,GAAG,AGAA,GAAA,T;STRUC=<VC174065>	HPRC,HGSVC	No	1.616	No	NA,NA	NA	NA
chr4:13307158	128050	INS	62	0.8035	0.678	3	NA	NA	NA	NA	NA	NA	NA	NA	NA	No	ID=4-13307077-13307099-AAAG,4-13307100-13307117-GAAA,4-13307114-13307142-AAGG,4-13307142-13307166-GAAA,4-13307171-13307230-AAAG,4-13307243-13307267-AGAA,4-13307264-13307323-GAAG,4-13307320-13307332-GAAA,4-13307345-13307397-GAAA,4-13307428-13307439-A,4-13307454-13307463-T;MOTIFS=AAGG,A,AAAG,GAAG,AGAA,GAAA,T;STRUC=<VC174065>	HPRC,HGSVC	Yes	1.616	No	NA,NA	NA	NA
chr4:13307158	128051	INS	54	0.9541	0.2066	2	NA	NA	NA	NA	NA	NA	NA	NA	NA	No	ID=4-13307077-13307099-AAAG,4-13307100-13307117-GAAA,4-13307114-13307142-AAGG,4-13307142-13307166-GAAA,4-13307171-13307230-AAAG,4-13307243-13307267-AGAA,4-13307264-13307323-GAAG,4-13307320-13307332-GAAA,4-13307345-13307397-GAAA,4-13307428-13307439-A,4-13307454-13307463-T;MOTIFS=AAGG,A,AAAG,GAAG,AGAA,GAAA,T;STRUC=<VC174065>	HPRC,HGSVC	Yes	1.616	No	NA,NA	NA	NA
chr4:13307166	128054	INS	50	0.9783	0.0988	3	NA	NA	NA	NA	NA	NA	NA	NA	NA	No	ID=4-13307077-13307099-AAAG,4-13307100-13307117-GAAA,4-13307114-13307142-AAGG,4-13307142-13307166-GAAA,4-13307171-13307230-AAAG,4-13307243-13307267-AGAA,4-13307264-13307323-GAAG,4-13307320-13307332-GAAA,4-13307345-13307397-GAAA,4-13307428-13307439-A,4-13307454-13307463-T;MOTIFS=AAGG,A,AAAG,GAAG,AGAA,GAAA,T;STRUC=<VC174065>	HPRC,HGSVC	Yes	1.616	Yes	NA,NA	NA	NA
chr4:13307166	128055	INS	81	0.8467	0.569	3	NA	NA	NA	NA	NA	NA	NA	NA	NA	No	ID=4-13307077-13307099-AAAG,4-13307100-13307117-GAAA,4-13307114-13307142-AAGG,4-13307142-13307166-GAAA,4-13307171-13307230-AAAG,4-13307243-13307267-AGAA,4-13307264-13307323-GAAG,4-13307320-13307332-GAAA,4-13307345-13307397-GAAA,4-13307428-13307439-A,4-13307454-13307463-T;MOTIFS=AAGG,A,AAAG,GAAG,AGAA,GAAA,T;STRUC=<VC174065>	HPRC,HGSVC	Yes	1.616	No	NA,NA	NA	NA
chr4:13307166	128052	INS	72	0.8137	0.6632	1	NA	NA	NA	NA	NA	NA	NA	NA	NA	No	ID=4-13307077-13307099-AAAG,4-13307100-13307117-GAAA,4-13307114-13307142-AAGG,4-13307142-13307166-GAAA,4-13307171-13307230-AAAG,4-13307243-13307267-AGAA,4-13307264-13307323-GAAG,4-13307320-13307332-GAAA,4-13307345-13307397-GAAA,4-13307428-13307439-A,4-13307454-13307463-T;MOTIFS=AAGG,A,AAAG,GAAG,AGAA,GAAA,T;STRUC=<VC174065>	HPRC,HGSVC	Yes	1.616	No	NA,NA	NA	NA
chr4:13307166	128053	INS	67	0.8996	0.4032	4	NA	NA	NA	NA	NA	NA	NA	NA	NA	No	ID=4-13307077-13307099-AAAG,4-13307100-13307117-GAAA,4-13307114-13307142-AAGG,4-13307142-13307166-GAAA,4-13307171-13307230-AAAG,4-13307243-13307267-AGAA,4-13307264-13307323-GAAG,4-13307320-13307332-GAAA,4-13307345-13307397-GAAA,4-13307428-13307439-A,4-13307454-13307463-T;MOTIFS=AAGG,A,AAAG,GAAG,AGAA,GAAA,T;STRUC=<VC174065>	HPRC,HGSVC	Yes	1.616	Yes	NA,NA	NA	NA
chr4:13307178	128056	INS	55	0.9096	0.3288	25	NA	NA	NA	NA	NA	NA	NA	NA	NA	No	ID=4-13307077-13307099-AAAG,4-13307100-13307117-GAAA,4-13307114-13307142-AAGG,4-13307142-13307166-GAAA,4-13307171-13307230-AAAG,4-13307243-13307267-AGAA,4-13307264-13307323-GAAG,4-13307320-13307332-GAAA,4-13307345-13307397-GAAA,4-13307428-13307439-A,4-13307454-13307463-T;MOTIFS=AAGG,A,AAAG,GAAG,AGAA,GAAA,T;STRUC=<VC174065>	HPRC,HGSVC	Yes	1.616	Yes	NA,NA	NA	NA
chr4:13325455	128057	INS	56	0.8423	0.6319	3	NA	NA	NA	NA	NA	NA	NA	NA	NA	No	ID=4-13325392-13325401-ATA,4-13325439-13325454-AT,4-13325451-13325487-ATAA,4-13325455-13325486-AT;MOTIFS=ATAA,ATA,AT;STRUC=<VC174068>	NA	No	0.692	Yes	NA,NA	NA	NA
chr4:13325799	128058	INS	2261	0.8996	0.3934	8	NA	NA	NA	NA	NA	NA	NA	NA	NA	No	NA	NA	No	5.872	Yes	NA,NA	NA	NA
chr4:13378996	128059	DEL	1550	0.912	0.3726	2	RAB28(0.0011185,1.332)	NA	NA	NA	NA	NA	NA	NA	NA	No	ID=4-13379067-13379077-GTG;MOTIFS=GTG;STRUC=<TR2603739>,ID=4-13379205-13379228-A;MOTIFS=A;STRUC=<TR2603740>	NA	Yes	4.443	Yes	NA,NA	NA	NA
chr4:13392660	128060	DEL	62	0.8583	0.5242	1	RAB28(0.0011185,1.332)	NA	NA	NA	NA	NA	NA	NA	NA	No	NA	NA	No	2.694	No	NA,NA	NA	NA
chr4:13456710	128061	INS	240	0.8533	0.5603	101	RAB28(0.0011185,1.332)	NA	NA	NA	NA	NA	NA	NA	NA	No	NA	HPRC,HGSVC,1KG-ONT	Yes	2.387	Yes	NA,NA	NA	NA
chr4:13512014	128062	INS	337	0.8856	0.4307	1	NA	NA	NA	NA	NA	NA	NA	NA	NA	No	NA	NA	Yes	0.182	No	NA,NA	NA	NA
chr4:13560101	128063	INS	287	0.9418	0.2672	1	NA	NA	NA	NA	NA	NA	NA	NA	NA	No	NA	NA	No	8.167	No	NA,NA	NA	NA
chr4:13594174	128064	INS	6113	0.9842	0.0541	9	BOD1L1(1.0,0.412)	NA	NA	NA	NA	NA	NA	NA	NA	No	NA	HPRC,HGSVC	Yes	0.692	No	NA,NA	NA	NA
chr4:13596049	128065	INS	338	0.9632	0.2014	30	BOD1L1(1.0,0.412)	NA	NA	NA	NA	NA	NA	NA	NA	No	NA	HPRC,HGSVC,1KG-ONT	Yes	3.304	Yes	NA,NA	NA	NA
chr4:13634691	128066	DEL	357	0.9377	0.5111	1	NA	NA	NA	NA	NA	NA	NA	NA	NA	No	ID=4-13634783-13634792-T;MOTIFS=T;STRUC=<TR2604107>	HPRC,HGSVC	No	4.542	No	NA,NA	NA	NA
chr4:13666779	128067	DEL	65	0.8003	0.6915	1	NA	NA	NA	NA	NA	NA	NA	NA	NA	No	NA	NA	No	1.142	No	NA,NA	NA	NA
chr4:13676462	128068	INS	72	0.9665	0.1678	200	NA	NA	NA	NA	NA	NA	NA	NA	NA	No	NA	HPRC,HGSVC,1KG-ONT	Yes	3.322	Yes	NA,NA	NA	NA
chr4:13724392	128069	INS	326	0.8718	0.4663	2	NA	NA	NA	NA	NA	NA	NA	NA	NA	No	NA	NA	Yes	5.372	Yes	NA,NA	NA	NA
chr4:13761215	128070	INS	159	0.8118	0.6663	12	NA	NA	NA	NA	NA	NA	NA	NA	NA	No	NA	HPRC,HGSVC,1KG-ONT	Yes	0.056	Yes	NA,NA	NA	NA
chr4:13761219	128073	INS	97	0.8209	0.6362	10	NA	NA	NA	NA	NA	NA	NA	NA	NA	No	NA	NA	Yes	0.056	Yes	NA,NA	NA	NA
chr4:13761219	128072	INS	146	0.9768	0.11	827	NA	NA	NA	NA	NA	NA	NA	NA	NA	No	NA	HPRC,HGSVC,1KG-ONT	Yes	0.056	Yes	NA,NA	NA	NA
chr4:13761219	128071	INS	146	0.9863	0.0437	67	NA	NA	NA	NA	NA	NA	NA	NA	NA	No	NA	HPRC,HGSVC,1KG-ONT	Yes	0.056	Yes	NA,NA	NA	NA
chr4:13761219	128074	INS	146	0.8411	0.6362	177	NA	NA	NA	NA	NA	NA	NA	NA	NA	No	NA	HPRC,HGSVC,1KG-ONT	Yes	0.056	Yes	NA,NA	NA	NA
chr4:13761232	128075	INS	155	0.8443	0.6043	151	NA	NA	NA	NA	NA	NA	NA	NA	NA	No	NA	HPRC,HGSVC,1KG-ONT	Yes	0.056	Yes	NA,NA	NA	NA
chr4:13783535	128076	INS	3701	0.8422	0.5667	18	NA	NA	NA	NA	NA	NA	NA	NA	NA	No	NA	1KG-ONT	Yes	5.016	Yes	NA,NA	NA	NA
chr4:13812904	128078	INS	89	0.9096	0.3339	16	NA	NA	NA	NA	NA	NA	NA	NA	NA	No	ID=4-13812808-13812830-ATATATA,4-13812844-13812853-AT,4-13812904-13812919-TATAT,4-13812926-13812941-TATAT,4-13812937-13812952-ATATA,4-13812950-13812969-TATAT,4-13812978-13812998-ATATA,4-13813031-13813040-TA,4-13813115-13813124-AT;MOTIFS=TA,AT,ATATA,TATAT,ATATATA;STRUC=<VC174094>	HPRC,HGSVC	Yes	2.538	Yes	NA,NA	NA	NA
chr4:13812904	128077	INS	62	0.9061	0.3345	216	NA	NA	NA	NA	NA	NA	NA	NA	NA	No	ID=4-13812808-13812830-ATATATA,4-13812844-13812853-AT,4-13812904-13812919-TATAT,4-13812926-13812941-TATAT,4-13812937-13812952-ATATA,4-13812950-13812969-TATAT,4-13812978-13812998-ATATA,4-13813031-13813040-TA,4-13813115-13813124-AT;MOTIFS=TA,AT,ATATA,TATAT,ATATATA;STRUC=<VC174094>	HPRC,HGSVC,1KG-ONT	Yes	2.538	Yes	NA,NA	NA	NA
chr4:13812904	128079	INS	116	0.8838	0.4257	6	NA	NA	NA	NA	NA	NA	NA	NA	NA	No	ID=4-13812808-13812830-ATATATA,4-13812844-13812853-AT,4-13812904-13812919-TATAT,4-13812926-13812941-TATAT,4-13812937-13812952-ATATA,4-13812950-13812969-TATAT,4-13812978-13812998-ATATA,4-13813031-13813040-TA,4-13813115-13813124-AT;MOTIFS=TA,AT,ATATA,TATAT,ATATATA;STRUC=<VC174094>	HPRC,HGSVC	Yes	2.538	Yes	NA,NA	NA	NA
chr4:13812909	128080	INS	126	0.8337	0.6311	1	NA	NA	NA	NA	NA	NA	NA	NA	NA	No	ID=4-13812808-13812830-ATATATA,4-13812844-13812853-AT,4-13812904-13812919-TATAT,4-13812926-13812941-TATAT,4-13812937-13812952-ATATA,4-13812950-13812969-TATAT,4-13812978-13812998-ATATA,4-13813031-13813040-TA,4-13813115-13813124-AT;MOTIFS=TA,AT,ATATA,TATAT,ATATATA;STRUC=<VC174094>	HPRC,HGSVC	Yes	1.616	Yes	NA,NA	NA	NA
chr4:13831069	128082	INS	335	0.9455	0.2241	17	NA	NA	NA	NA	NA	NA	NA	NA	NA	No	NA	HPRC,HGSVC,1KG-ONT	Yes	1.616	Yes	NA,NA	NA	NA
chr4:13831069	128081	INS	314	0.9713	0.1357	121	NA	NA	NA	NA	NA	NA	NA	NA	NA	No	NA	HPRC,HGSVC,1KG-ONT	Yes	1.616	Yes	NA,NA	NA	NA
chr4:13854777	128083	DEL	51	0.8705	0.5027	2	NA	NA	NA	NA	NA	NA	NA	NA	NA	No	ID=4-13854777-13854824-CTAT,4-13854828-13854877-CTAT;MOTIFS=CTAT;STRUC=<VC174099>	NA	No	1.477	No	NA,NA	NA	NA
chr4:13992132	128084	DEL	51	0.8801	0.446	1	NA	NA	NA	NA	NA	NA	NA	NA	NA	No	NA	NA	Yes	0.557	No	NA,NA	NA	NA
chr4:14031386	128085	INS	50	0.8166	0.6807	1	NA	NA	NA	NA	NA	NA	NA	NA	NA	No	NA	NA	Yes	2.538	No	NA,NA	NA	NA
chr4:14067556	128087	INS	337	0.9235	0.2864	5	NA	NA	NA	NA	NA	NA	NA	NA	NA	No	NA	1KG-ONT	Yes	11.3	Yes	NA,NA	NA	NA
chr4:14067556	128086	INS	319	0.8894	0.4171	2	NA	NA	NA	NA	NA	NA	NA	NA	NA	No	NA	1KG-ONT	Yes	11.3	Yes	NA,NA	NA	NA
chr4:14085407	128089	INS	339	0.8736	0.4568	148	NA	NA	NA	NA	NA	NA	NA	NA	NA	No	NA	HPRC,HGSVC,1KG-ONT	Yes	1.616	Yes	NA,NA	NA	NA
chr4:14085407	128088	INS	319	0.9482	0.1936	96	NA	NA	NA	NA	NA	NA	NA	NA	NA	No	NA	HPRC,HGSVC,1KG-ONT	Yes	1.616	Yes	NA,NA	NA	NA
chr4:14102177	128090	DEL	646	0.8654	0.5226	2	NA	NA	NA	NA	NA	NA	NA	NA	NA	No	ID=4-14102675-14102685-T;MOTIFS=T;STRUC=<TR2604720>	NA	Yes	7.003	No	NA,NA	NA	NA
chr4:14116101	128091	INS	56	0.8771	0.4496	2	NA	NA	NA	NA	NA	NA	NA	NA	NA	No	NA	HPRC,HGSVC,1KG-ONT	Yes	1.616	No	NA,NA	NA	NA
chr4:14116109	128097	INS	85	0.821	0.6307	1	NA	NA	NA	NA	NA	NA	NA	NA	NA	No	NA	HPRC,HGSVC	Yes	1.616	No	NA,NA	NA	NA
chr4:14116109	128096	INS	79	0.8857	0.5558	16	NA	NA	NA	NA	NA	NA	NA	NA	NA	No	NA	HPRC,HGSVC,1KG-ONT	Yes	1.616	No	NA,NA	NA	NA
chr4:14116109	128095	INS	73	0.8292	0.6429	40	NA	NA	NA	NA	NA	NA	NA	NA	NA	No	NA	HPRC,HGSVC,1KG-ONT	Yes	1.616	No	NA,NA	NA	NA
chr4:14116109	128094	INS	67	0.8979	0.3462	51	NA	NA	NA	NA	NA	NA	NA	NA	NA	No	NA	HPRC,HGSVC,1KG-ONT	Yes	1.616	No	NA,NA	NA	NA
chr4:14116109	128093	INS	61	0.9136	0.3412	165	NA	NA	NA	NA	NA	NA	NA	NA	NA	No	NA	HPRC,HGSVC,1KG-ONT	Yes	1.616	No	NA,NA	NA	NA
chr4:14116109	128092	INS	55	0.8591	0.5488	185	NA	NA	NA	NA	NA	NA	NA	NA	NA	No	NA	HPRC,HGSVC,1KG-ONT	Yes	1.616	No	NA,NA	NA	NA
chr4:14117705	128098	DEL	204	0.8059	0.6692	1	NA	NA	NA	NA	NA	NA	NA	NA	NA	No	NA	NA	Yes	5.604	No	NA,NA	NA	NA
chr4:14187126	128099	DEL	78	0.9391	0.2329	37	NA	NA	NA	NA	NA	NA	NA	NA	NA	No	NA	HPRC,HGSVC,1KG-ONT	Yes	1.795	Yes	NA,NA	NA	NA
chr4:14204700	128100	DEL	64	0.902	0.3426	10	NA	NA	NA	NA	NA	NA	NA	NA	NA	No	ID=4-14204700-14204812-TCTT;MOTIFS=TCTT;STRUC=<TR2604864>	HPRC,HGSVC,1KG-ONT	No	1.152	Yes	NA,NA	NA	NA
chr4:14204700	128103	DEL	76	0.9876	0.0444	791	NA	NA	NA	NA	NA	NA	NA	NA	NA	No	ID=4-14204700-14204812-TCTT;MOTIFS=TCTT;STRUC=<TR2604864>	HPRC,HGSVC,1KG-ONT	No	1.188	Yes	NA,NA	NA	NA
chr4:14204700	128102	DEL	72	0.8921	0.3808	155	NA	NA	NA	NA	NA	NA	NA	NA	NA	No	ID=4-14204700-14204812-TCTT;MOTIFS=TCTT;STRUC=<TR2604864>	HPRC,HGSVC,1KG-ONT	No	1.188	Yes	NA,NA	NA	NA
chr4:14204700	128104	DEL	80	0.9851	0.0618	3	NA	NA	NA	NA	NA	NA	NA	NA	NA	No	ID=4-14204700-14204812-TCTT;MOTIFS=TCTT;STRUC=<TR2604864>	HPRC,HGSVC,1KG-ONT	No	1.188	Yes	NA,NA	NA	NA
chr4:14204700	128101	DEL	68	0.9514	0.1861	71	NA	NA	NA	NA	NA	NA	NA	NA	NA	No	ID=4-14204700-14204812-TCTT;MOTIFS=TCTT;STRUC=<TR2604864>	HPRC,HGSVC,1KG-ONT	No	1.188	Yes	NA,NA	NA	NA
chr4:14204716	128105	DEL	52	0.9516	0.2183	8	NA	NA	NA	NA	NA	NA	NA	NA	NA	No	ID=4-14204700-14204812-TCTT;MOTIFS=TCTT;STRUC=<TR2604864>	HPRC	No	1.238	Yes	NA,NA	NA	NA
chr4:14204723	128106	DEL	55	0.8275	0.6278	1	NA	NA	NA	NA	NA	NA	NA	NA	NA	No	ID=4-14204700-14204812-TCTT;MOTIFS=TCTT;STRUC=<TR2604864>	HPRC,HGSVC,1KG-ONT	No	1.127	No	NA,NA	NA	NA
chr4:14204743	128107	DEL	59	0.8399	0.601	4	NA	NA	NA	NA	NA	NA	NA	NA	NA	No	ID=4-14204700-14204812-TCTT;MOTIFS=TCTT;STRUC=<TR2604864>	HPRC,HGSVC,1KG-ONT	No	1.113	Yes	NA,NA	NA	NA
chr4:14217884	128108	INS	54	0.8396	0.612	84	NA	NA	NA	NA	NA	NA	NA	NA	NA	No	NA	HPRC,HGSVC	No	2.538	Yes	NA,NA	NA	NA
chr4:14217911	128113	INS	81	0.8502	0.5634	113	NA	NA	NA	NA	NA	NA	NA	NA	NA	No	ID=4-14217963-14217972-AAG;MOTIFS=AAG;STRUC=(AAG)n	HPRC,HGSVC	No	2.538	Yes	NA,NA	NA	NA
chr4:14217911	128112	INS	189	0.8415	0.6276	8	NA	NA	NA	NA	NA	NA	NA	NA	NA	No	ID=4-14217963-14217972-AAG;MOTIFS=AAG;STRUC=(AAG)n	HPRC,HGSVC,1KG-ONT	No	2.538	Yes	NA,NA	NA	NA
chr4:14217911	128111	INS	162	0.8433	0.5986	37	NA	NA	NA	NA	NA	NA	NA	NA	NA	No	ID=4-14217963-14217972-AAG;MOTIFS=AAG;STRUC=(AAG)n	HPRC,HGSVC,1KG-ONT	No	2.538	Yes	NA,NA	NA	NA
chr4:14217911	128110	INS	135	0.8761	0.4761	19	NA	NA	NA	NA	NA	NA	NA	NA	NA	No	ID=4-14217963-14217972-AAG;MOTIFS=AAG;STRUC=(AAG)n	HPRC,HGSVC,1KG-ONT	No	2.538	Yes	NA,NA	NA	NA
chr4:14217911	128109	INS	108	0.8126	0.6442	62	NA	NA	NA	NA	NA	NA	NA	NA	NA	No	ID=4-14217963-14217972-AAG;MOTIFS=AAG;STRUC=(AAG)n	HPRC,HGSVC	No	2.538	Yes	NA,NA	NA	NA
chr4:14237481	128114	DEL	421	0.8115	0.6955	1	NA	NA	NA	NA	NA	NA	NA	NA	NA	No	NA	NA	Yes	1.048	No	NA,NA	NA	NA
chr4:14255630	128115	DEL	68	0.8649	0.4996	19	NA	NA	NA	NA	NA	NA	NA	NA	NA	No	NA	1KG-ONT	Yes	4.839	Yes	NA,NA	NA	NA
chr4:14260306	128116	INS	104	0.8372	0.5965	2	NA	NA	NA	NA	NA	NA	NA	NA	NA	No	NA	NA	Yes	5.689	Yes	NA,NA	NA	NA
chr4:14280516	128117	INS	325	0.8994	0.3612	2	NA	NA	NA	NA	NA	NA	NA	NA	NA	No	NA	NA	Yes	2.538	Yes	NA,NA	NA	NA
chr4:14308047	128118	DEL	487	0.8506	0.6507	1	NA	NA	NA	NA	NA	NA	NA	NA	NA	No	NA	NA	Yes	2.499	No	NA,NA	NA	NA
chr4:14319881	128119	INS	76	0.8016	0.6734	11	NA	NA	NA	NA	NA	NA	NA	NA	NA	No	ID=4-14319813-14319825-GT,4-14319839-14319850-AC;MOTIFS=AC,GT;STRUC=<VC174135>,ID=4-14319875-14319895-AT;MOTIFS=AT;STRUC=<TR2605008>	HPRC,HGSVC,1KG-ONT	Yes	1.616	Yes	NA,NA	NA	NA
chr4:14319881	128120	INS	66	0.8499	0.5639	32	NA	NA	NA	NA	NA	NA	NA	NA	NA	No	ID=4-14319813-14319825-GT,4-14319839-14319850-AC;MOTIFS=AC,GT;STRUC=<VC174135>,ID=4-14319875-14319895-AT;MOTIFS=AT;STRUC=<TR2605008>	HPRC,HGSVC,1KG-ONT	Yes	1.616	Yes	NA,NA	NA	NA
chr4:14319881	128121	INS	62	0.8904	0.4121	72	NA	NA	NA	NA	NA	NA	NA	NA	NA	No	ID=4-14319813-14319825-GT,4-14319839-14319850-AC;MOTIFS=AC,GT;STRUC=<VC174135>,ID=4-14319875-14319895-AT;MOTIFS=AT;STRUC=<TR2605008>	HPRC,HGSVC,1KG-ONT	Yes	1.616	Yes	NA,NA	NA	NA
chr4:14319881	128122	INS	56	0.8929	0.4006	4	NA	NA	NA	NA	NA	NA	NA	NA	NA	No	ID=4-14319813-14319825-GT,4-14319839-14319850-AC;MOTIFS=AC,GT;STRUC=<VC174135>,ID=4-14319875-14319895-AT;MOTIFS=AT;STRUC=<TR2605008>	HPRC,HGSVC,1KG-ONT	Yes	1.616	Yes	NA,NA	NA	NA
chr4:14332748	128123	INS	62	0.8839	0.4305	5	NA	NA	NA	NA	NA	NA	NA	NA	NA	No	NA	NA	Yes	0.056	Yes	NA,NA	NA	NA
chr4:14341178	128124	DEL	7397	0.9011	0.3738	1	NA	NA	NA	NA	NA	NA	NA	NA	enhancer	No	ID=4-14342644-14342653-TC;MOTIFS=TC;STRUC=<TR2605047>,ID=4-14342728-14342737-T;MOTIFS=T;STRUC=<TR2605048>,ID=4-14342996-14343007-TAT;MOTIFS=TAT;STRUC=<TR2605049>,ID=4-14343840-14343848-T;MOTIFS=T;STRUC=<TR2605050>,ID=4-14344266-14344280-AG;MOTIFS=AG;STRUC=<TR2605051>,ID=4-14344291-14344305-GA;MOTIFS=GA;STRUC=<TR2605052>,ID=4-14347841-14347850-AG;MOTIFS=AG;STRUC=<TR2605053>,ID=4-14348494-14348515-AAAAACA;MOTIFS=AAAAACA;STRUC=<TR2605054>,ID=4-14348521-14348530-CCA;MOTIFS=CCA;STRUC=(CCA)n	NA	Yes	7.055	No	NA,NA	NA	NA
chr4:14374509	128125	DEL	233	0.8021	0.6724	18	NA	NA	NA	NA	NA	NA	NA	NA	NA	No	NA	HGSVC	No	1.421	Yes	NA,NA	NA	NA
chr4:14374779	128126	DEL	802	0.8223	0.6377	18	NA	NA	NA	NA	NA	NA	NA	NA	NA	No	ID=4-14375015-14375024-TA;MOTIFS=TA;STRUC=<TR2605081>,ID=4-14375168-14375183-AAAC;MOTIFS=AAAC;STRUC=<TR2605082>,ID=4-14375432-14375441-A;MOTIFS=A;STRUC=<TR2605083>	HGSVC,1KG-ONT	Yes	1.605	Yes	NA,NA	NA	NA
chr4:14375618	128127	DEL	53	0.9021	0.3481	1	NA	NA	NA	NA	NA	NA	NA	NA	NA	No	NA	NA	Yes	1.236	No	NA,NA	NA	NA
chr4:14377631	128128	INS	55	0.9402	0.2408	1	NA	NA	NA	NA	NA	NA	NA	NA	NA	No	ID=4-14377629-14377631-AT;MOTIFS=AT;STRUC=<TR2605087>,ID=4-14377656-14377666-AT;MOTIFS=AT;STRUC=(AT)n	NA	Yes	1.616	No	NA,NA	NA	NA
chr4:14377740	128129	INS	87	0.8369	0.5986	1	NA	NA	NA	NA	NA	NA	NA	NA	NA	No	NA	NA	Yes	3.322	No	NA,NA	NA	NA
chr4:14389505	128130	DEL	206	0.9081	0.3235	50	NA	NA	NA	NA	NA	NA	NA	NA	NA	No	ID=4-14389410-14389425-TG,4-14389424-14389437-TA,4-14389456-14389467-TA,4-14389468-14389477-TA,4-14389476-14389485-TG,4-14389484-14389493-TA,4-14389492-14389503-TG,4-14389505-14389516-AT,4-14389517-14389526-AT,4-14389537-14389546-AT,4-14389547-14389556-AT,4-14389559-14389568-AT,4-14389569-14389581-AT,4-14389593-14389605-AT,4-14389606-14389616-TA,4-14389617-14389628-AT,4-14389629-14389638-AT,4-14389641-14389650-AT,4-14389652-14389662-TA,4-14389663-14389674-AT,4-14389686-14389696-TA,4-14389697-14389708-AT,4-14389711-14389722-AT,4-14389723-14389741-AT;MOTIFS=TA,TG,AT;STRUC=<VC174144>	HPRC,HGSVC,1KG-ONT	No	1.161	Yes	NA,NA	NA	NA
chr4:14389517	128131	INS	72	0.8699	0.4823	8	NA	NA	NA	NA	NA	NA	NA	NA	NA	No	ID=4-14389410-14389425-TG,4-14389424-14389437-TA,4-14389456-14389467-TA,4-14389468-14389477-TA,4-14389476-14389485-TG,4-14389484-14389493-TA,4-14389492-14389503-TG,4-14389505-14389516-AT,4-14389517-14389526-AT,4-14389537-14389546-AT,4-14389547-14389556-AT,4-14389559-14389568-AT,4-14389569-14389581-AT,4-14389593-14389605-AT,4-14389606-14389616-TA,4-14389617-14389628-AT,4-14389629-14389638-AT,4-14389641-14389650-AT,4-14389652-14389662-TA,4-14389663-14389674-AT,4-14389686-14389696-TA,4-14389697-14389708-AT,4-14389711-14389722-AT,4-14389723-14389741-AT;MOTIFS=TA,TG,AT;STRUC=<VC174144>	HGSVC,1KG-ONT	Yes	5.484	Yes	NA,NA	NA	NA
chr4:14389517	128132	INS	84	0.882	0.4377	23	NA	NA	NA	NA	NA	NA	NA	NA	NA	No	ID=4-14389410-14389425-TG,4-14389424-14389437-TA,4-14389456-14389467-TA,4-14389468-14389477-TA,4-14389476-14389485-TG,4-14389484-14389493-TA,4-14389492-14389503-TG,4-14389505-14389516-AT,4-14389517-14389526-AT,4-14389537-14389546-AT,4-14389547-14389556-AT,4-14389559-14389568-AT,4-14389569-14389581-AT,4-14389593-14389605-AT,4-14389606-14389616-TA,4-14389617-14389628-AT,4-14389629-14389638-AT,4-14389641-14389650-AT,4-14389652-14389662-TA,4-14389663-14389674-AT,4-14389686-14389696-TA,4-14389697-14389708-AT,4-14389711-14389722-AT,4-14389723-14389741-AT;MOTIFS=TA,TG,AT;STRUC=<VC174144>	HGSVC,1KG-ONT	No	5.484	Yes	NA,NA	NA	NA
chr4:14389517	128133	DEL	136	0.8209	0.6535	2	NA	NA	NA	NA	NA	NA	NA	NA	NA	No	ID=4-14389410-14389425-TG,4-14389424-14389437-TA,4-14389456-14389467-TA,4-14389468-14389477-TA,4-14389476-14389485-TG,4-14389484-14389493-TA,4-14389492-14389503-TG,4-14389505-14389516-AT,4-14389517-14389526-AT,4-14389537-14389546-AT,4-14389547-14389556-AT,4-14389559-14389568-AT,4-14389569-14389581-AT,4-14389593-14389605-AT,4-14389606-14389616-TA,4-14389617-14389628-AT,4-14389629-14389638-AT,4-14389641-14389650-AT,4-14389652-14389662-TA,4-14389663-14389674-AT,4-14389686-14389696-TA,4-14389697-14389708-AT,4-14389711-14389722-AT,4-14389723-14389741-AT;MOTIFS=TA,TG,AT;STRUC=<VC174144>	HPRC,HGSVC,1KG-ONT	No	0.079	No	NA,NA	NA	NA
chr4:14389519	128134	INS	90	0.8834	0.4424	3	NA	NA	NA	NA	NA	NA	NA	NA	NA	No	ID=4-14389410-14389425-TG,4-14389424-14389437-TA,4-14389456-14389467-TA,4-14389468-14389477-TA,4-14389476-14389485-TG,4-14389484-14389493-TA,4-14389492-14389503-TG,4-14389505-14389516-AT,4-14389517-14389526-AT,4-14389537-14389546-AT,4-14389547-14389556-AT,4-14389559-14389568-AT,4-14389569-14389581-AT,4-14389593-14389605-AT,4-14389606-14389616-TA,4-14389617-14389628-AT,4-14389629-14389638-AT,4-14389641-14389650-AT,4-14389652-14389662-TA,4-14389663-14389674-AT,4-14389686-14389696-TA,4-14389697-14389708-AT,4-14389711-14389722-AT,4-14389723-14389741-AT;MOTIFS=TA,TG,AT;STRUC=<VC174144>	HGSVC,1KG-ONT	No	5.484	Yes	NA,NA	NA	NA
chr4:14389519	128135	INS	96	0.8791	0.4456	4	NA	NA	NA	NA	NA	NA	NA	NA	NA	No	ID=4-14389410-14389425-TG,4-14389424-14389437-TA,4-14389456-14389467-TA,4-14389468-14389477-TA,4-14389476-14389485-TG,4-14389484-14389493-TA,4-14389492-14389503-TG,4-14389505-14389516-AT,4-14389517-14389526-AT,4-14389537-14389546-AT,4-14389547-14389556-AT,4-14389559-14389568-AT,4-14389569-14389581-AT,4-14389593-14389605-AT,4-14389606-14389616-TA,4-14389617-14389628-AT,4-14389629-14389638-AT,4-14389641-14389650-AT,4-14389652-14389662-TA,4-14389663-14389674-AT,4-14389686-14389696-TA,4-14389697-14389708-AT,4-14389711-14389722-AT,4-14389723-14389741-AT;MOTIFS=TA,TG,AT;STRUC=<VC174144>	HGSVC,1KG-ONT	Yes	5.484	Yes	NA,NA	NA	NA
chr4:14389523	128136	INS	70	0.8514	0.5684	3	NA	NA	NA	NA	NA	NA	NA	NA	NA	No	ID=4-14389410-14389425-TG,4-14389424-14389437-TA,4-14389456-14389467-TA,4-14389468-14389477-TA,4-14389476-14389485-TG,4-14389484-14389493-TA,4-14389492-14389503-TG,4-14389505-14389516-AT,4-14389517-14389526-AT,4-14389537-14389546-AT,4-14389547-14389556-AT,4-14389559-14389568-AT,4-14389569-14389581-AT,4-14389593-14389605-AT,4-14389606-14389616-TA,4-14389617-14389628-AT,4-14389629-14389638-AT,4-14389641-14389650-AT,4-14389652-14389662-TA,4-14389663-14389674-AT,4-14389686-14389696-TA,4-14389697-14389708-AT,4-14389711-14389722-AT,4-14389723-14389741-AT;MOTIFS=TA,TG,AT;STRUC=<VC174144>	HGSVC,1KG-ONT	No	5.484	Yes	NA,NA	NA	NA
chr4:14389525	128138	INS	104	0.8569	0.5158	16	NA	NA	NA	NA	NA	NA	NA	NA	NA	No	ID=4-14389410-14389425-TG,4-14389424-14389437-TA,4-14389456-14389467-TA,4-14389468-14389477-TA,4-14389476-14389485-TG,4-14389484-14389493-TA,4-14389492-14389503-TG,4-14389505-14389516-AT,4-14389517-14389526-AT,4-14389537-14389546-AT,4-14389547-14389556-AT,4-14389559-14389568-AT,4-14389569-14389581-AT,4-14389593-14389605-AT,4-14389606-14389616-TA,4-14389617-14389628-AT,4-14389629-14389638-AT,4-14389641-14389650-AT,4-14389652-14389662-TA,4-14389663-14389674-AT,4-14389686-14389696-TA,4-14389697-14389708-AT,4-14389711-14389722-AT,4-14389723-14389741-AT;MOTIFS=TA,TG,AT;STRUC=<VC174144>	HGSVC,1KG-ONT	Yes	5.484	Yes	NA,NA	NA	NA
chr4:14389525	128137	INS	54	0.8546	0.547	23	NA	NA	NA	NA	NA	NA	NA	NA	NA	No	ID=4-14389410-14389425-TG,4-14389424-14389437-TA,4-14389456-14389467-TA,4-14389468-14389477-TA,4-14389476-14389485-TG,4-14389484-14389493-TA,4-14389492-14389503-TG,4-14389505-14389516-AT,4-14389517-14389526-AT,4-14389537-14389546-AT,4-14389547-14389556-AT,4-14389559-14389568-AT,4-14389569-14389581-AT,4-14389593-14389605-AT,4-14389606-14389616-TA,4-14389617-14389628-AT,4-14389629-14389638-AT,4-14389641-14389650-AT,4-14389652-14389662-TA,4-14389663-14389674-AT,4-14389686-14389696-TA,4-14389697-14389708-AT,4-14389711-14389722-AT,4-14389723-14389741-AT;MOTIFS=TA,TG,AT;STRUC=<VC174144>	HGSVC	No	5.484	Yes	NA,NA	NA	NA
chr4:14389525	128140	DEL	184	0.8702	0.4921	668	NA	NA	NA	NA	NA	NA	NA	NA	NA	No	ID=4-14389410-14389425-TG,4-14389424-14389437-TA,4-14389456-14389467-TA,4-14389468-14389477-TA,4-14389476-14389485-TG,4-14389484-14389493-TA,4-14389492-14389503-TG,4-14389505-14389516-AT,4-14389517-14389526-AT,4-14389537-14389546-AT,4-14389547-14389556-AT,4-14389559-14389568-AT,4-14389569-14389581-AT,4-14389593-14389605-AT,4-14389606-14389616-TA,4-14389617-14389628-AT,4-14389629-14389638-AT,4-14389641-14389650-AT,4-14389652-14389662-TA,4-14389663-14389674-AT,4-14389686-14389696-TA,4-14389697-14389708-AT,4-14389711-14389722-AT,4-14389723-14389741-AT;MOTIFS=TA,TG,AT;STRUC=<VC174144>	HPRC,HGSVC,1KG-ONT	No	0.952	Yes	NA,NA	NA	NA
chr4:14389525	128139	INS	95	0.8764	0.4402	4	NA	NA	NA	NA	NA	NA	NA	NA	NA	No	ID=4-14389410-14389425-TG,4-14389424-14389437-TA,4-14389456-14389467-TA,4-14389468-14389477-TA,4-14389476-14389485-TG,4-14389484-14389493-TA,4-14389492-14389503-TG,4-14389505-14389516-AT,4-14389517-14389526-AT,4-14389537-14389546-AT,4-14389547-14389556-AT,4-14389559-14389568-AT,4-14389569-14389581-AT,4-14389593-14389605-AT,4-14389606-14389616-TA,4-14389617-14389628-AT,4-14389629-14389638-AT,4-14389641-14389650-AT,4-14389652-14389662-TA,4-14389663-14389674-AT,4-14389686-14389696-TA,4-14389697-14389708-AT,4-14389711-14389722-AT,4-14389723-14389741-AT;MOTIFS=TA,TG,AT;STRUC=<VC174144>	HGSVC,1KG-ONT	No	5.484	Yes	NA,NA	NA	NA
chr4:14389527	128141	INS	63	0.8788	0.461	31	NA	NA	NA	NA	NA	NA	NA	NA	NA	No	ID=4-14389410-14389425-TG,4-14389424-14389437-TA,4-14389456-14389467-TA,4-14389468-14389477-TA,4-14389476-14389485-TG,4-14389484-14389493-TA,4-14389492-14389503-TG,4-14389505-14389516-AT,4-14389517-14389526-AT,4-14389537-14389546-AT,4-14389547-14389556-AT,4-14389559-14389568-AT,4-14389569-14389581-AT,4-14389593-14389605-AT,4-14389606-14389616-TA,4-14389617-14389628-AT,4-14389629-14389638-AT,4-14389641-14389650-AT,4-14389652-14389662-TA,4-14389663-14389674-AT,4-14389686-14389696-TA,4-14389697-14389708-AT,4-14389711-14389722-AT,4-14389723-14389741-AT;MOTIFS=TA,TG,AT;STRUC=<VC174144>	HGSVC,1KG-ONT	No	5.484	Yes	NA,NA	NA	NA
chr4:14389528	128142	DEL	158	0.9002	0.3494	1	NA	NA	NA	NA	NA	NA	NA	NA	NA	No	ID=4-14389410-14389425-TG,4-14389424-14389437-TA,4-14389456-14389467-TA,4-14389468-14389477-TA,4-14389476-14389485-TG,4-14389484-14389493-TA,4-14389492-14389503-TG,4-14389505-14389516-AT,4-14389517-14389526-AT,4-14389537-14389546-AT,4-14389547-14389556-AT,4-14389559-14389568-AT,4-14389569-14389581-AT,4-14389593-14389605-AT,4-14389606-14389616-TA,4-14389617-14389628-AT,4-14389629-14389638-AT,4-14389641-14389650-AT,4-14389652-14389662-TA,4-14389663-14389674-AT,4-14389686-14389696-TA,4-14389697-14389708-AT,4-14389711-14389722-AT,4-14389723-14389741-AT;MOTIFS=TA,TG,AT;STRUC=<VC174144>	HPRC,HGSVC,1KG-ONT	No	0.057	No	NA,NA	NA	NA
chr4:14389531	128143	DEL	146	0.8848	0.5	10	NA	NA	NA	NA	NA	NA	NA	NA	NA	No	ID=4-14389410-14389425-TG,4-14389424-14389437-TA,4-14389456-14389467-TA,4-14389468-14389477-TA,4-14389476-14389485-TG,4-14389484-14389493-TA,4-14389492-14389503-TG,4-14389505-14389516-AT,4-14389517-14389526-AT,4-14389537-14389546-AT,4-14389547-14389556-AT,4-14389559-14389568-AT,4-14389569-14389581-AT,4-14389593-14389605-AT,4-14389606-14389616-TA,4-14389617-14389628-AT,4-14389629-14389638-AT,4-14389641-14389650-AT,4-14389652-14389662-TA,4-14389663-14389674-AT,4-14389686-14389696-TA,4-14389697-14389708-AT,4-14389711-14389722-AT,4-14389723-14389741-AT;MOTIFS=TA,TG,AT;STRUC=<VC174144>	HPRC,HGSVC,1KG-ONT	No	0.026	Yes	NA,NA	NA	NA
chr4:14389557	128145	INS	60	0.8291	0.6432	7	NA	NA	NA	NA	NA	NA	NA	NA	NA	No	ID=4-14389410-14389425-TG,4-14389424-14389437-TA,4-14389456-14389467-TA,4-14389468-14389477-TA,4-14389476-14389485-TG,4-14389484-14389493-TA,4-14389492-14389503-TG,4-14389505-14389516-AT,4-14389517-14389526-AT,4-14389537-14389546-AT,4-14389547-14389556-AT,4-14389559-14389568-AT,4-14389569-14389581-AT,4-14389593-14389605-AT,4-14389606-14389616-TA,4-14389617-14389628-AT,4-14389629-14389638-AT,4-14389641-14389650-AT,4-14389652-14389662-TA,4-14389663-14389674-AT,4-14389686-14389696-TA,4-14389697-14389708-AT,4-14389711-14389722-AT,4-14389723-14389741-AT;MOTIFS=TA,TG,AT;STRUC=<VC174144>	HGSVC	No	1.616	No	NA,NA	NA	NA
chr4:14389557	128144	INS	68	0.9106	0.3222	9	NA	NA	NA	NA	NA	NA	NA	NA	NA	No	ID=4-14389410-14389425-TG,4-14389424-14389437-TA,4-14389456-14389467-TA,4-14389468-14389477-TA,4-14389476-14389485-TG,4-14389484-14389493-TA,4-14389492-14389503-TG,4-14389505-14389516-AT,4-14389517-14389526-AT,4-14389537-14389546-AT,4-14389547-14389556-AT,4-14389559-14389568-AT,4-14389569-14389581-AT,4-14389593-14389605-AT,4-14389606-14389616-TA,4-14389617-14389628-AT,4-14389629-14389638-AT,4-14389641-14389650-AT,4-14389652-14389662-TA,4-14389663-14389674-AT,4-14389686-14389696-TA,4-14389697-14389708-AT,4-14389711-14389722-AT,4-14389723-14389741-AT;MOTIFS=TA,TG,AT;STRUC=<VC174144>	HGSVC,1KG-ONT	No	1.616	No	NA,NA	NA	NA
chr4:14389571	128146	INS	103	0.8403	0.5979	2	NA	NA	NA	NA	NA	NA	NA	NA	NA	No	ID=4-14389410-14389425-TG,4-14389424-14389437-TA,4-14389456-14389467-TA,4-14389468-14389477-TA,4-14389476-14389485-TG,4-14389484-14389493-TA,4-14389492-14389503-TG,4-14389505-14389516-AT,4-14389517-14389526-AT,4-14389537-14389546-AT,4-14389547-14389556-AT,4-14389559-14389568-AT,4-14389569-14389581-AT,4-14389593-14389605-AT,4-14389606-14389616-TA,4-14389617-14389628-AT,4-14389629-14389638-AT,4-14389641-14389650-AT,4-14389652-14389662-TA,4-14389663-14389674-AT,4-14389686-14389696-TA,4-14389697-14389708-AT,4-14389711-14389722-AT,4-14389723-14389741-AT;MOTIFS=TA,TG,AT;STRUC=<VC174144>	HGSVC,1KG-ONT	No	1.616	No	NA,NA	NA	NA
chr4:14389573	128147	INS	66	0.838	0.5805	2	NA	NA	NA	NA	NA	NA	NA	NA	NA	No	ID=4-14389410-14389425-TG,4-14389424-14389437-TA,4-14389456-14389467-TA,4-14389468-14389477-TA,4-14389476-14389485-TG,4-14389484-14389493-TA,4-14389492-14389503-TG,4-14389505-14389516-AT,4-14389517-14389526-AT,4-14389537-14389546-AT,4-14389547-14389556-AT,4-14389559-14389568-AT,4-14389569-14389581-AT,4-14389593-14389605-AT,4-14389606-14389616-TA,4-14389617-14389628-AT,4-14389629-14389638-AT,4-14389641-14389650-AT,4-14389652-14389662-TA,4-14389663-14389674-AT,4-14389686-14389696-TA,4-14389697-14389708-AT,4-14389711-14389722-AT,4-14389723-14389741-AT;MOTIFS=TA,TG,AT;STRUC=<VC174144>	HGSVC,1KG-ONT	Yes	1.616	No	NA,NA	NA	NA
chr4:14389578	128148	INS	56	0.8424	0.5868	6	NA	NA	NA	NA	NA	NA	NA	NA	NA	No	ID=4-14389410-14389425-TG,4-14389424-14389437-TA,4-14389456-14389467-TA,4-14389468-14389477-TA,4-14389476-14389485-TG,4-14389484-14389493-TA,4-14389492-14389503-TG,4-14389505-14389516-AT,4-14389517-14389526-AT,4-14389537-14389546-AT,4-14389547-14389556-AT,4-14389559-14389568-AT,4-14389569-14389581-AT,4-14389593-14389605-AT,4-14389606-14389616-TA,4-14389617-14389628-AT,4-14389629-14389638-AT,4-14389641-14389650-AT,4-14389652-14389662-TA,4-14389663-14389674-AT,4-14389686-14389696-TA,4-14389697-14389708-AT,4-14389711-14389722-AT,4-14389723-14389741-AT;MOTIFS=TA,TG,AT;STRUC=<VC174144>	HGSVC	Yes	1.616	No	NA,NA	NA	NA
chr4:14389591	128151	INS	98	0.8386	0.6071	2	NA	NA	NA	NA	NA	NA	NA	NA	NA	No	ID=4-14389410-14389425-TG,4-14389424-14389437-TA,4-14389456-14389467-TA,4-14389468-14389477-TA,4-14389476-14389485-TG,4-14389484-14389493-TA,4-14389492-14389503-TG,4-14389505-14389516-AT,4-14389517-14389526-AT,4-14389537-14389546-AT,4-14389547-14389556-AT,4-14389559-14389568-AT,4-14389569-14389581-AT,4-14389593-14389605-AT,4-14389606-14389616-TA,4-14389617-14389628-AT,4-14389629-14389638-AT,4-14389641-14389650-AT,4-14389652-14389662-TA,4-14389663-14389674-AT,4-14389686-14389696-TA,4-14389697-14389708-AT,4-14389711-14389722-AT,4-14389723-14389741-AT;MOTIFS=TA,TG,AT;STRUC=<VC174144>	HGSVC,1KG-ONT	Yes	1.616	No	NA,NA	NA	NA
chr4:14389591	128150	INS	78	0.8642	0.5148	6	NA	NA	NA	NA	NA	NA	NA	NA	NA	No	ID=4-14389410-14389425-TG,4-14389424-14389437-TA,4-14389456-14389467-TA,4-14389468-14389477-TA,4-14389476-14389485-TG,4-14389484-14389493-TA,4-14389492-14389503-TG,4-14389505-14389516-AT,4-14389517-14389526-AT,4-14389537-14389546-AT,4-14389547-14389556-AT,4-14389559-14389568-AT,4-14389569-14389581-AT,4-14389593-14389605-AT,4-14389606-14389616-TA,4-14389617-14389628-AT,4-14389629-14389638-AT,4-14389641-14389650-AT,4-14389652-14389662-TA,4-14389663-14389674-AT,4-14389686-14389696-TA,4-14389697-14389708-AT,4-14389711-14389722-AT,4-14389723-14389741-AT;MOTIFS=TA,TG,AT;STRUC=<VC174144>	HGSVC,1KG-ONT	Yes	1.616	No	NA,NA	NA	NA
chr4:14389597	128152	INS	60	0.875	0.4673	25	NA	NA	NA	NA	NA	NA	NA	NA	NA	No	ID=4-14389410-14389425-TG,4-14389424-14389437-TA,4-14389456-14389467-TA,4-14389468-14389477-TA,4-14389476-14389485-TG,4-14389484-14389493-TA,4-14389492-14389503-TG,4-14389505-14389516-AT,4-14389517-14389526-AT,4-14389537-14389546-AT,4-14389547-14389556-AT,4-14389559-14389568-AT,4-14389569-14389581-AT,4-14389593-14389605-AT,4-14389606-14389616-TA,4-14389617-14389628-AT,4-14389629-14389638-AT,4-14389641-14389650-AT,4-14389652-14389662-TA,4-14389663-14389674-AT,4-14389686-14389696-TA,4-14389697-14389708-AT,4-14389711-14389722-AT,4-14389723-14389741-AT;MOTIFS=TA,TG,AT;STRUC=<VC174144>	HGSVC	Yes	1.616	Yes	NA,NA	NA	NA
chr4:14389636	128153	INS	66	0.8529	0.5717	9	NA	NA	NA	NA	NA	NA	NA	NA	NA	No	ID=4-14389410-14389425-TG,4-14389424-14389437-TA,4-14389456-14389467-TA,4-14389468-14389477-TA,4-14389476-14389485-TG,4-14389484-14389493-TA,4-14389492-14389503-TG,4-14389505-14389516-AT,4-14389517-14389526-AT,4-14389537-14389546-AT,4-14389547-14389556-AT,4-14389559-14389568-AT,4-14389569-14389581-AT,4-14389593-14389605-AT,4-14389606-14389616-TA,4-14389617-14389628-AT,4-14389629-14389638-AT,4-14389641-14389650-AT,4-14389652-14389662-TA,4-14389663-14389674-AT,4-14389686-14389696-TA,4-14389697-14389708-AT,4-14389711-14389722-AT,4-14389723-14389741-AT;MOTIFS=TA,TG,AT;STRUC=<VC174144>	HGSVC,1KG-ONT	No	1.616	Yes	NA,NA	NA	NA
chr4:14389639	128154	INS	62	0.8251	0.6382	2	NA	NA	NA	NA	NA	NA	NA	NA	NA	No	ID=4-14389410-14389425-TG,4-14389424-14389437-TA,4-14389456-14389467-TA,4-14389468-14389477-TA,4-14389476-14389485-TG,4-14389484-14389493-TA,4-14389492-14389503-TG,4-14389505-14389516-AT,4-14389517-14389526-AT,4-14389537-14389546-AT,4-14389547-14389556-AT,4-14389559-14389568-AT,4-14389569-14389581-AT,4-14389593-14389605-AT,4-14389606-14389616-TA,4-14389617-14389628-AT,4-14389629-14389638-AT,4-14389641-14389650-AT,4-14389652-14389662-TA,4-14389663-14389674-AT,4-14389686-14389696-TA,4-14389697-14389708-AT,4-14389711-14389722-AT,4-14389723-14389741-AT;MOTIFS=TA,TG,AT;STRUC=<VC174144>	HGSVC,1KG-ONT	No	1.616	No	NA,NA	NA	NA
chr4:14389643	128157	INS	62	0.8491	0.5676	3	NA	NA	NA	NA	NA	NA	NA	NA	NA	No	ID=4-14389410-14389425-TG,4-14389424-14389437-TA,4-14389456-14389467-TA,4-14389468-14389477-TA,4-14389476-14389485-TG,4-14389484-14389493-TA,4-14389492-14389503-TG,4-14389505-14389516-AT,4-14389517-14389526-AT,4-14389537-14389546-AT,4-14389547-14389556-AT,4-14389559-14389568-AT,4-14389569-14389581-AT,4-14389593-14389605-AT,4-14389606-14389616-TA,4-14389617-14389628-AT,4-14389629-14389638-AT,4-14389641-14389650-AT,4-14389652-14389662-TA,4-14389663-14389674-AT,4-14389686-14389696-TA,4-14389697-14389708-AT,4-14389711-14389722-AT,4-14389723-14389741-AT;MOTIFS=TA,TG,AT;STRUC=<VC174144>	HGSVC,1KG-ONT	No	1.616	No	NA,NA	NA	NA
chr4:14389665	128158	INS	74	0.8633	0.4974	4	NA	NA	NA	NA	NA	NA	NA	NA	NA	No	ID=4-14389410-14389425-TG,4-14389424-14389437-TA,4-14389456-14389467-TA,4-14389468-14389477-TA,4-14389476-14389485-TG,4-14389484-14389493-TA,4-14389492-14389503-TG,4-14389505-14389516-AT,4-14389517-14389526-AT,4-14389537-14389546-AT,4-14389547-14389556-AT,4-14389559-14389568-AT,4-14389569-14389581-AT,4-14389593-14389605-AT,4-14389606-14389616-TA,4-14389617-14389628-AT,4-14389629-14389638-AT,4-14389641-14389650-AT,4-14389652-14389662-TA,4-14389663-14389674-AT,4-14389686-14389696-TA,4-14389697-14389708-AT,4-14389711-14389722-AT,4-14389723-14389741-AT;MOTIFS=TA,TG,AT;STRUC=<VC174144>	HGSVC,1KG-ONT	No	1.616	No	NA,NA	NA	NA
chr4:14389675	128159	INS	76	0.8319	0.6171	12	NA	NA	NA	NA	NA	NA	NA	NA	NA	No	ID=4-14389410-14389425-TG,4-14389424-14389437-TA,4-14389456-14389467-TA,4-14389468-14389477-TA,4-14389476-14389485-TG,4-14389484-14389493-TA,4-14389492-14389503-TG,4-14389505-14389516-AT,4-14389517-14389526-AT,4-14389537-14389546-AT,4-14389547-14389556-AT,4-14389559-14389568-AT,4-14389569-14389581-AT,4-14389593-14389605-AT,4-14389606-14389616-TA,4-14389617-14389628-AT,4-14389629-14389638-AT,4-14389641-14389650-AT,4-14389652-14389662-TA,4-14389663-14389674-AT,4-14389686-14389696-TA,4-14389697-14389708-AT,4-14389711-14389722-AT,4-14389723-14389741-AT;MOTIFS=TA,TG,AT;STRUC=<VC174144>	HGSVC,1KG-ONT	No	1.616	Yes	NA,NA	NA	NA
chr4:14389675	128160	INS	98	0.8418	0.6069	18	NA	NA	NA	NA	NA	NA	NA	NA	NA	No	ID=4-14389410-14389425-TG,4-14389424-14389437-TA,4-14389456-14389467-TA,4-14389468-14389477-TA,4-14389476-14389485-TG,4-14389484-14389493-TA,4-14389492-14389503-TG,4-14389505-14389516-AT,4-14389517-14389526-AT,4-14389537-14389546-AT,4-14389547-14389556-AT,4-14389559-14389568-AT,4-14389569-14389581-AT,4-14389593-14389605-AT,4-14389606-14389616-TA,4-14389617-14389628-AT,4-14389629-14389638-AT,4-14389641-14389650-AT,4-14389652-14389662-TA,4-14389663-14389674-AT,4-14389686-14389696-TA,4-14389697-14389708-AT,4-14389711-14389722-AT,4-14389723-14389741-AT;MOTIFS=TA,TG,AT;STRUC=<VC174144>	HGSVC,1KG-ONT	No	1.616	No	NA,NA	NA	NA
chr4:14389676	128161	INS	100	0.8759	0.458	1	NA	NA	NA	NA	NA	NA	NA	NA	NA	No	ID=4-14389410-14389425-TG,4-14389424-14389437-TA,4-14389456-14389467-TA,4-14389468-14389477-TA,4-14389476-14389485-TG,4-14389484-14389493-TA,4-14389492-14389503-TG,4-14389505-14389516-AT,4-14389517-14389526-AT,4-14389537-14389546-AT,4-14389547-14389556-AT,4-14389559-14389568-AT,4-14389569-14389581-AT,4-14389593-14389605-AT,4-14389606-14389616-TA,4-14389617-14389628-AT,4-14389629-14389638-AT,4-14389641-14389650-AT,4-14389652-14389662-TA,4-14389663-14389674-AT,4-14389686-14389696-TA,4-14389697-14389708-AT,4-14389711-14389722-AT,4-14389723-14389741-AT;MOTIFS=TA,TG,AT;STRUC=<VC174144>	HGSVC,1KG-ONT	No	1.616	No	NA,NA	NA	NA
chr4:14389683	128162	INS	105	0.8256	0.6076	1	NA	NA	NA	NA	NA	NA	NA	NA	NA	No	ID=4-14389410-14389425-TG,4-14389424-14389437-TA,4-14389456-14389467-TA,4-14389468-14389477-TA,4-14389476-14389485-TG,4-14389484-14389493-TA,4-14389492-14389503-TG,4-14389505-14389516-AT,4-14389517-14389526-AT,4-14389537-14389546-AT,4-14389547-14389556-AT,4-14389559-14389568-AT,4-14389569-14389581-AT,4-14389593-14389605-AT,4-14389606-14389616-TA,4-14389617-14389628-AT,4-14389629-14389638-AT,4-14389641-14389650-AT,4-14389652-14389662-TA,4-14389663-14389674-AT,4-14389686-14389696-TA,4-14389697-14389708-AT,4-14389711-14389722-AT,4-14389723-14389741-AT;MOTIFS=TA,TG,AT;STRUC=<VC174144>	HGSVC,1KG-ONT	No	1.616	No	NA,NA	NA	NA
chr4:14389685	128163	INS	82	0.91	0.344	3	NA	NA	NA	NA	NA	NA	NA	NA	NA	No	ID=4-14389410-14389425-TG,4-14389424-14389437-TA,4-14389456-14389467-TA,4-14389468-14389477-TA,4-14389476-14389485-TG,4-14389484-14389493-TA,4-14389492-14389503-TG,4-14389505-14389516-AT,4-14389517-14389526-AT,4-14389537-14389546-AT,4-14389547-14389556-AT,4-14389559-14389568-AT,4-14389569-14389581-AT,4-14389593-14389605-AT,4-14389606-14389616-TA,4-14389617-14389628-AT,4-14389629-14389638-AT,4-14389641-14389650-AT,4-14389652-14389662-TA,4-14389663-14389674-AT,4-14389686-14389696-TA,4-14389697-14389708-AT,4-14389711-14389722-AT,4-14389723-14389741-AT;MOTIFS=TA,TG,AT;STRUC=<VC174144>	HGSVC,1KG-ONT	No	1.616	No	NA,NA	NA	NA
chr4:14389698	128164	INS	68	0.8168	0.6653	1	NA	NA	NA	NA	NA	NA	NA	NA	NA	No	ID=4-14389410-14389425-TG,4-14389424-14389437-TA,4-14389456-14389467-TA,4-14389468-14389477-TA,4-14389476-14389485-TG,4-14389484-14389493-TA,4-14389492-14389503-TG,4-14389505-14389516-AT,4-14389517-14389526-AT,4-14389537-14389546-AT,4-14389547-14389556-AT,4-14389559-14389568-AT,4-14389569-14389581-AT,4-14389593-14389605-AT,4-14389606-14389616-TA,4-14389617-14389628-AT,4-14389629-14389638-AT,4-14389641-14389650-AT,4-14389652-14389662-TA,4-14389663-14389674-AT,4-14389686-14389696-TA,4-14389697-14389708-AT,4-14389711-14389722-AT,4-14389723-14389741-AT;MOTIFS=TA,TG,AT;STRUC=<VC174144>	HGSVC,1KG-ONT	No	1.616	No	NA,NA	NA	NA
chr4:14389713	128165	INS	60	0.9016	0.3676	66	NA	NA	NA	NA	NA	NA	NA	NA	NA	No	ID=4-14389410-14389425-TG,4-14389424-14389437-TA,4-14389456-14389467-TA,4-14389468-14389477-TA,4-14389476-14389485-TG,4-14389484-14389493-TA,4-14389492-14389503-TG,4-14389505-14389516-AT,4-14389517-14389526-AT,4-14389537-14389546-AT,4-14389547-14389556-AT,4-14389559-14389568-AT,4-14389569-14389581-AT,4-14389593-14389605-AT,4-14389606-14389616-TA,4-14389617-14389628-AT,4-14389629-14389638-AT,4-14389641-14389650-AT,4-14389652-14389662-TA,4-14389663-14389674-AT,4-14389686-14389696-TA,4-14389697-14389708-AT,4-14389711-14389722-AT,4-14389723-14389741-AT;MOTIFS=TA,TG,AT;STRUC=<VC174144>	HGSVC	No	1.616	Yes	NA,NA	NA	NA
chr4:14389713	128166	INS	85	0.8656	0.5738	3	NA	NA	NA	NA	NA	NA	NA	NA	NA	No	ID=4-14389410-14389425-TG,4-14389424-14389437-TA,4-14389456-14389467-TA,4-14389468-14389477-TA,4-14389476-14389485-TG,4-14389484-14389493-TA,4-14389492-14389503-TG,4-14389505-14389516-AT,4-14389517-14389526-AT,4-14389537-14389546-AT,4-14389547-14389556-AT,4-14389559-14389568-AT,4-14389569-14389581-AT,4-14389593-14389605-AT,4-14389606-14389616-TA,4-14389617-14389628-AT,4-14389629-14389638-AT,4-14389641-14389650-AT,4-14389652-14389662-TA,4-14389663-14389674-AT,4-14389686-14389696-TA,4-14389697-14389708-AT,4-14389711-14389722-AT,4-14389723-14389741-AT;MOTIFS=TA,TG,AT;STRUC=<VC174144>	HGSVC,1KG-ONT	No	1.616	No	NA,NA	NA	NA
chr4:14389725	128170	INS	52	0.8323	0.6016	128	NA	NA	NA	NA	NA	NA	NA	NA	NA	No	ID=4-14389410-14389425-TG,4-14389424-14389437-TA,4-14389456-14389467-TA,4-14389468-14389477-TA,4-14389476-14389485-TG,4-14389484-14389493-TA,4-14389492-14389503-TG,4-14389505-14389516-AT,4-14389517-14389526-AT,4-14389537-14389546-AT,4-14389547-14389556-AT,4-14389559-14389568-AT,4-14389569-14389581-AT,4-14389593-14389605-AT,4-14389606-14389616-TA,4-14389617-14389628-AT,4-14389629-14389638-AT,4-14389641-14389650-AT,4-14389652-14389662-TA,4-14389663-14389674-AT,4-14389686-14389696-TA,4-14389697-14389708-AT,4-14389711-14389722-AT,4-14389723-14389741-AT;MOTIFS=TA,TG,AT;STRUC=<VC174144>	HGSVC	No	1.616	Yes	NA,NA	NA	NA
chr4:14389725	128168	INS	74	0.8988	0.4003	16	NA	NA	NA	NA	NA	NA	NA	NA	NA	No	ID=4-14389410-14389425-TG,4-14389424-14389437-TA,4-14389456-14389467-TA,4-14389468-14389477-TA,4-14389476-14389485-TG,4-14389484-14389493-TA,4-14389492-14389503-TG,4-14389505-14389516-AT,4-14389517-14389526-AT,4-14389537-14389546-AT,4-14389547-14389556-AT,4-14389559-14389568-AT,4-14389569-14389581-AT,4-14389593-14389605-AT,4-14389606-14389616-TA,4-14389617-14389628-AT,4-14389629-14389638-AT,4-14389641-14389650-AT,4-14389652-14389662-TA,4-14389663-14389674-AT,4-14389686-14389696-TA,4-14389697-14389708-AT,4-14389711-14389722-AT,4-14389723-14389741-AT;MOTIFS=TA,TG,AT;STRUC=<VC174144>	HGSVC,1KG-ONT	No	1.616	Yes	NA,NA	NA	NA
chr4:14389725	128167	INS	92	0.8302	0.6075	4	NA	NA	NA	NA	NA	NA	NA	NA	NA	No	ID=4-14389410-14389425-TG,4-14389424-14389437-TA,4-14389456-14389467-TA,4-14389468-14389477-TA,4-14389476-14389485-TG,4-14389484-14389493-TA,4-14389492-14389503-TG,4-14389505-14389516-AT,4-14389517-14389526-AT,4-14389537-14389546-AT,4-14389547-14389556-AT,4-14389559-14389568-AT,4-14389569-14389581-AT,4-14389593-14389605-AT,4-14389606-14389616-TA,4-14389617-14389628-AT,4-14389629-14389638-AT,4-14389641-14389650-AT,4-14389652-14389662-TA,4-14389663-14389674-AT,4-14389686-14389696-TA,4-14389697-14389708-AT,4-14389711-14389722-AT,4-14389723-14389741-AT;MOTIFS=TA,TG,AT;STRUC=<VC174144>	HGSVC,1KG-ONT	No	1.616	Yes	NA,NA	NA	NA
chr4:14389726	128172	INS	73	0.85	0.6868	7	NA	NA	NA	NA	NA	NA	NA	NA	NA	No	ID=4-14389410-14389425-TG,4-14389424-14389437-TA,4-14389456-14389467-TA,4-14389468-14389477-TA,4-14389476-14389485-TG,4-14389484-14389493-TA,4-14389492-14389503-TG,4-14389505-14389516-AT,4-14389517-14389526-AT,4-14389537-14389546-AT,4-14389547-14389556-AT,4-14389559-14389568-AT,4-14389569-14389581-AT,4-14389593-14389605-AT,4-14389606-14389616-TA,4-14389617-14389628-AT,4-14389629-14389638-AT,4-14389641-14389650-AT,4-14389652-14389662-TA,4-14389663-14389674-AT,4-14389686-14389696-TA,4-14389697-14389708-AT,4-14389711-14389722-AT,4-14389723-14389741-AT;MOTIFS=TA,TG,AT;STRUC=<VC174144>	HGSVC,1KG-ONT	No	1.616	Yes	NA,NA	NA	NA
chr4:14429896	128173	DEL	501	0.801	0.6986	1	NA	NA	NA	NA	NA	NA	NA	NA	NA	No	NA	NA	Yes	3.447	No	NA,NA	NA	NA
chr4:14484913	128174	DEL	51	0.8543	0.5554	17	NA	NA	NA	NA	NA	NA	NA	NA	NA	No	NA	HPRC,HGSVC,1KG-ONT	No	2.025	Yes	NA,NA	NA	NA
chr4:14484949	128175	DEL	303	0.8304	0.6113	2	NA	NA	NA	NA	NA	NA	NA	NA	NA	No	NA	NA	Yes	1.794	No	NA,NA	NA	NA
chr4:14491670	128176	INS	62	0.8897	0.4137	5	NA	NA	NA	NA	NA	NA	NA	NA	NA	No	ID=4-14491567-14491577-AT,4-14491595-14491605-AT,4-14491607-14491649-TTATATATAAATGTATTTATA,4-14491629-14491637-TA,4-14491663-14491672-TA,4-14491845-14491856-AT;MOTIFS=TTATATATAAATGTATTTATA,TA,AT;STRUC=<VC174158>	HGSVC,1KG-ONT	Yes	2.538	Yes	NA,NA	NA	NA
chr4:14491688	128177	DEL	56	0.7907	0.6999	27	NA	NA	NA	NA	NA	NA	NA	NA	NA	No	ID=4-14491567-14491577-AT,4-14491595-14491605-AT,4-14491607-14491649-TTATATATAAATGTATTTATA,4-14491629-14491637-TA,4-14491663-14491672-TA,4-14491845-14491856-AT;MOTIFS=TTATATATAAATGTATTTATA,TA,AT;STRUC=<VC174158>	HPRC,HGSVC,1KG-ONT	No	0.003	Yes	NA,NA	NA	NA
chr4:14491700	128178	DEL	74	0.8535	0.5701	321	NA	NA	NA	NA	NA	NA	NA	NA	NA	No	ID=4-14491567-14491577-AT,4-14491595-14491605-AT,4-14491607-14491649-TTATATATAAATGTATTTATA,4-14491629-14491637-TA,4-14491663-14491672-TA,4-14491845-14491856-AT;MOTIFS=TTATATATAAATGTATTTATA,TA,AT;STRUC=<VC174158>	HPRC,HGSVC,1KG-ONT	No	0.003	Yes	NA,NA	NA	NA
chr4:14491703	128179	DEL	78	0.824	0.6448	3	NA	NA	NA	NA	NA	NA	NA	NA	NA	No	ID=4-14491567-14491577-AT,4-14491595-14491605-AT,4-14491607-14491649-TTATATATAAATGTATTTATA,4-14491629-14491637-TA,4-14491663-14491672-TA,4-14491845-14491856-AT;MOTIFS=TTATATATAAATGTATTTATA,TA,AT;STRUC=<VC174158>	HPRC,HGSVC,1KG-ONT	No	0.003	No	NA,NA	NA	NA
chr4:14491718	128180	INS	76	0.8669	0.504	22	NA	NA	NA	NA	NA	NA	NA	NA	NA	No	ID=4-14491567-14491577-AT,4-14491595-14491605-AT,4-14491607-14491649-TTATATATAAATGTATTTATA,4-14491629-14491637-TA,4-14491663-14491672-TA,4-14491845-14491856-AT;MOTIFS=TTATATATAAATGTATTTATA,TA,AT;STRUC=<VC174158>	HGSVC,1KG-ONT	Yes	2.538	Yes	NA,NA	NA	NA
chr4:14491736	128181	INS	114	0.8278	0.6909	1	NA	NA	NA	NA	NA	NA	NA	NA	NA	No	ID=4-14491567-14491577-AT,4-14491595-14491605-AT,4-14491607-14491649-TTATATATAAATGTATTTATA,4-14491629-14491637-TA,4-14491663-14491672-TA,4-14491845-14491856-AT;MOTIFS=TTATATATAAATGTATTTATA,TA,AT;STRUC=<VC174158>	NA	Yes	2.538	No	NA,NA	NA	NA
chr4:14526696	128182	DEL	2727	0.8432	0.5696	2	NA	NA	NA	NA	NA	NA	NA	NA	NA	No	ID=4-14526842-14526851-TTA;MOTIFS=TTA;STRUC=<TR2605282>,ID=4-14527569-14527591-AAATC;MOTIFS=AAATC;STRUC=<TR2605283>,ID=4-14528086-14528100-TTA;MOTIFS=TTA;STRUC=<TR2605284>,ID=4-14529342-14529355-AAAT;MOTIFS=AAAT;STRUC=<TR2605285>	HGSVC	Yes	1.125	Yes	NA,NA	NA	NA
chr4:14536151	128183	INS	221	0.9646	0.1517	12	NA	NA	NA	NA	NA	NA	NA	NA	NA	No	NA	HPRC	Yes	3.322	Yes	NA,NA	NA	NA
chr4:14600379	128184	DEL	56	0.8026	0.6993	1	NA	NA	NA	NA	NA	NA	NA	NA	NA	No	NA	NA	No	1.829	No	NA,NA	NA	NA
chr4:14605531	128185	INS	58	0.8621	0.5364	1	NA	NA	NA	NA	NA	NA	NA	NA	NA	No	NA	NA	Yes	3.322	No	NA,NA	NA	NA
chr4:14607153	128186	DEL	148	0.8102	0.6788	2	NA	NA	NA	NA	NA	NA	NA	NA	NA	No	NA	NA	Yes	1.955	Yes	NA,NA	NA	NA
chr4:14610921	128188	INS	66	0.847	0.5994	1	NA	NA	NA	NA	NA	NA	NA	NA	NA	No	NA	HGSVC	No	1.616	No	NA,NA	NA	NA
chr4:14610921	128187	INS	62	0.8431	0.5642	8	NA	NA	NA	NA	NA	NA	NA	NA	NA	No	NA	HGSVC	No	1.616	Yes	NA,NA	NA	NA
chr4:14616866	128189	INS	50	0.8573	0.5612	7	NA	NA	NA	NA	NA	NA	NA	NA	NA	No	ID=4-14616853-14616861-A;MOTIFS=A;STRUC=(A)n	NA	No	1.616	No	NA,NA	NA	NA
chr4:14637908	128190	INS	59	0.8715	0.5453	1	NA	NA	NA	NA	NA	NA	NA	NA	NA	No	ID=4-14637762-14637771-TCT,4-14637816-14637830-TA,4-14637841-14637857-TA,4-14637868-14637876-TA,4-14637887-14637897-TA,4-14637908-14637920-TA,4-14637921-14637952-AT,4-14637923-14637953-ATATAC,4-14637953-14637971-AT,4-14637970-14637984-T;MOTIFS=TCT,TA,AT,ATATAC,T;STRUC=<VC174173>	HPRC,HGSVC	No	1.616	No	NA,NA	NA	NA
chr4:14637912	128191	INS	56	0.8271	0.6215	12	NA	NA	NA	NA	NA	NA	NA	NA	NA	No	ID=4-14637762-14637771-TCT,4-14637816-14637830-TA,4-14637841-14637857-TA,4-14637868-14637876-TA,4-14637887-14637897-TA,4-14637908-14637920-TA,4-14637921-14637952-AT,4-14637923-14637953-ATATAC,4-14637953-14637971-AT,4-14637970-14637984-T;MOTIFS=TCT,TA,AT,ATATAC,T;STRUC=<VC174173>	HPRC,HGSVC	No	1.616	Yes	NA,NA	NA	NA
chr4:14637919	128192	INS	56	0.89	0.3975	24	NA	NA	NA	NA	NA	NA	NA	NA	NA	No	ID=4-14637762-14637771-TCT,4-14637816-14637830-TA,4-14637841-14637857-TA,4-14637868-14637876-TA,4-14637887-14637897-TA,4-14637908-14637920-TA,4-14637921-14637952-AT,4-14637923-14637953-ATATAC,4-14637953-14637971-AT,4-14637970-14637984-T;MOTIFS=TCT,TA,AT,ATATAC,T;STRUC=<VC174173>	HPRC,HGSVC	No	1.616	Yes	NA,NA	NA	NA
chr4:14637921	128193	INS	60	0.8902	0.3924	5	NA	NA	NA	NA	NA	NA	NA	NA	NA	No	ID=4-14637762-14637771-TCT,4-14637816-14637830-TA,4-14637841-14637857-TA,4-14637868-14637876-TA,4-14637887-14637897-TA,4-14637908-14637920-TA,4-14637921-14637952-AT,4-14637923-14637953-ATATAC,4-14637953-14637971-AT,4-14637970-14637984-T;MOTIFS=TCT,TA,AT,ATATAC,T;STRUC=<VC174173>	HPRC,HGSVC	No	1.616	Yes	NA,NA	NA	NA
chr4:14637923	128194	INS	50	0.813	0.6964	337	NA	NA	NA	NA	NA	NA	NA	NA	NA	No	ID=4-14637762-14637771-TCT,4-14637816-14637830-TA,4-14637841-14637857-TA,4-14637868-14637876-TA,4-14637887-14637897-TA,4-14637908-14637920-TA,4-14637921-14637952-AT,4-14637923-14637953-ATATAC,4-14637953-14637971-AT,4-14637970-14637984-T;MOTIFS=TCT,TA,AT,ATATAC,T;STRUC=<VC174173>	HPRC,HGSVC	No	1.616	Yes	NA,NA	NA	NA
chr4:14637925	128195	INS	52	0.9067	0.5404	17	NA	NA	NA	NA	NA	NA	NA	NA	NA	No	ID=4-14637762-14637771-TCT,4-14637816-14637830-TA,4-14637841-14637857-TA,4-14637868-14637876-TA,4-14637887-14637897-TA,4-14637908-14637920-TA,4-14637921-14637952-AT,4-14637923-14637953-ATATAC,4-14637953-14637971-AT,4-14637970-14637984-T;MOTIFS=TCT,TA,AT,ATATAC,T;STRUC=<VC174173>	HPRC,HGSVC	No	1.616	Yes	NA,NA	NA	NA
chr4:14637925	128196	INS	58	0.8256	0.6279	3	NA	NA	NA	NA	NA	NA	NA	NA	NA	No	ID=4-14637762-14637771-TCT,4-14637816-14637830-TA,4-14637841-14637857-TA,4-14637868-14637876-TA,4-14637887-14637897-TA,4-14637908-14637920-TA,4-14637921-14637952-AT,4-14637923-14637953-ATATAC,4-14637953-14637971-AT,4-14637970-14637984-T;MOTIFS=TCT,TA,AT,ATATAC,T;STRUC=<VC174173>	HPRC,HGSVC	No	1.616	Yes	NA,NA	NA	NA
chr4:14637929	128201	INS	86	0.8952	0.4322	8	NA	NA	NA	NA	NA	NA	NA	NA	NA	No	ID=4-14637762-14637771-TCT,4-14637816-14637830-TA,4-14637841-14637857-TA,4-14637868-14637876-TA,4-14637887-14637897-TA,4-14637908-14637920-TA,4-14637921-14637952-AT,4-14637923-14637953-ATATAC,4-14637953-14637971-AT,4-14637970-14637984-T;MOTIFS=TCT,TA,AT,ATATAC,T;STRUC=<VC174173>	HPRC,HGSVC,1KG-ONT	No	1.616	Yes	NA,NA	NA	NA
chr4:14637929	128200	INS	62	0.8779	0.4425	16	NA	NA	NA	NA	NA	NA	NA	NA	NA	No	ID=4-14637762-14637771-TCT,4-14637816-14637830-TA,4-14637841-14637857-TA,4-14637868-14637876-TA,4-14637887-14637897-TA,4-14637908-14637920-TA,4-14637921-14637952-AT,4-14637923-14637953-ATATAC,4-14637953-14637971-AT,4-14637970-14637984-T;MOTIFS=TCT,TA,AT,ATATAC,T;STRUC=<VC174173>	HPRC,HGSVC	No	1.616	Yes	NA,NA	NA	NA
chr4:14637929	128199	INS	98	0.883	0.4409	7	NA	NA	NA	NA	NA	NA	NA	NA	NA	No	ID=4-14637762-14637771-TCT,4-14637816-14637830-TA,4-14637841-14637857-TA,4-14637868-14637876-TA,4-14637887-14637897-TA,4-14637908-14637920-TA,4-14637921-14637952-AT,4-14637923-14637953-ATATAC,4-14637953-14637971-AT,4-14637970-14637984-T;MOTIFS=TCT,TA,AT,ATATAC,T;STRUC=<VC174173>	HPRC,HGSVC,1KG-ONT	No	1.616	Yes	NA,NA	NA	NA
chr4:14637929	128198	INS	70	0.9062	0.3385	7	NA	NA	NA	NA	NA	NA	NA	NA	NA	No	ID=4-14637762-14637771-TCT,4-14637816-14637830-TA,4-14637841-14637857-TA,4-14637868-14637876-TA,4-14637887-14637897-TA,4-14637908-14637920-TA,4-14637921-14637952-AT,4-14637923-14637953-ATATAC,4-14637953-14637971-AT,4-14637970-14637984-T;MOTIFS=TCT,TA,AT,ATATAC,T;STRUC=<VC174173>	HPRC,HGSVC,1KG-ONT	No	1.616	Yes	NA,NA	NA	NA
chr4:14637929	128197	INS	80	0.8544	0.6248	2	NA	NA	NA	NA	NA	NA	NA	NA	NA	No	ID=4-14637762-14637771-TCT,4-14637816-14637830-TA,4-14637841-14637857-TA,4-14637868-14637876-TA,4-14637887-14637897-TA,4-14637908-14637920-TA,4-14637921-14637952-AT,4-14637923-14637953-ATATAC,4-14637953-14637971-AT,4-14637970-14637984-T;MOTIFS=TCT,TA,AT,ATATAC,T;STRUC=<VC174173>	HPRC,HGSVC,1KG-ONT	No	1.616	Yes	NA,NA	NA	NA
chr4:14637931	128202	INS	62	0.8098	0.6798	2	NA	NA	NA	NA	NA	NA	NA	NA	NA	No	ID=4-14637762-14637771-TCT,4-14637816-14637830-TA,4-14637841-14637857-TA,4-14637868-14637876-TA,4-14637887-14637897-TA,4-14637908-14637920-TA,4-14637921-14637952-AT,4-14637923-14637953-ATATAC,4-14637953-14637971-AT,4-14637970-14637984-T;MOTIFS=TCT,TA,AT,ATATAC,T;STRUC=<VC174173>	HPRC,HGSVC	No	1.616	Yes	NA,NA	NA	NA
chr4:14637931	128203	INS	90	0.9119	0.3223	1	NA	NA	NA	NA	NA	NA	NA	NA	NA	No	ID=4-14637762-14637771-TCT,4-14637816-14637830-TA,4-14637841-14637857-TA,4-14637868-14637876-TA,4-14637887-14637897-TA,4-14637908-14637920-TA,4-14637921-14637952-AT,4-14637923-14637953-ATATAC,4-14637953-14637971-AT,4-14637970-14637984-T;MOTIFS=TCT,TA,AT,ATATAC,T;STRUC=<VC174173>	HPRC,HGSVC,1KG-ONT	No	1.616	No	NA,NA	NA	NA
chr4:14637931	128204	INS	67	0.8506	0.5658	3	NA	NA	NA	NA	NA	NA	NA	NA	NA	No	ID=4-14637762-14637771-TCT,4-14637816-14637830-TA,4-14637841-14637857-TA,4-14637868-14637876-TA,4-14637887-14637897-TA,4-14637908-14637920-TA,4-14637921-14637952-AT,4-14637923-14637953-ATATAC,4-14637953-14637971-AT,4-14637970-14637984-T;MOTIFS=TCT,TA,AT,ATATAC,T;STRUC=<VC174173>	HPRC,HGSVC,1KG-ONT	No	1.616	Yes	NA,NA	NA	NA
chr4:14637970	128205	INS	67	0.8442	0.5672	12	NA	NA	NA	NA	NA	NA	NA	NA	NA	No	ID=4-14637762-14637771-TCT,4-14637816-14637830-TA,4-14637841-14637857-TA,4-14637868-14637876-TA,4-14637887-14637897-TA,4-14637908-14637920-TA,4-14637921-14637952-AT,4-14637923-14637953-ATATAC,4-14637953-14637971-AT,4-14637970-14637984-T;MOTIFS=TCT,TA,AT,ATATAC,T;STRUC=<VC174173>	HPRC,HGSVC,1KG-ONT	No	1.616	Yes	NA,NA	NA	NA
chr4:14637971	128207	INS	104	0.8916	0.4037	1	NA	NA	NA	NA	NA	NA	NA	NA	NA	No	ID=4-14637762-14637771-TCT,4-14637816-14637830-TA,4-14637841-14637857-TA,4-14637868-14637876-TA,4-14637887-14637897-TA,4-14637908-14637920-TA,4-14637921-14637952-AT,4-14637923-14637953-ATATAC,4-14637953-14637971-AT,4-14637970-14637984-T;MOTIFS=TCT,TA,AT,ATATAC,T;STRUC=<VC174173>	HPRC,HGSVC,1KG-ONT	No	1.616	No	NA,NA	NA	NA
chr4:14638434	128208	DEL	118	0.915	0.3165	12	NA	NA	NA	NA	NA	NA	NA	NA	NA	No	NA	NA	Yes	1.719	Yes	NA,NA	NA	NA
chr4:14642051	128209	DEL	158	0.8537	0.5598	5	NA	NA	NA	NA	NA	NA	NA	NA	NA	No	ID=4-14642133-14642209-AGGA;MOTIFS=AGGA;STRUC=<TR2605430>,ID=4-14642210-14642228-GGGA;MOTIFS=GGGA;STRUC=(GGGA)n	HGSVC	Yes	0.911	Yes	NA,NA	NA	NA
chr4:14646637	128210	INS	131	0.8133	0.6751	1	NA	NA	NA	NA	NA	NA	NA	NA	NA	No	NA	NA	No	1.616	No	NA,NA	NA	NA
chr4:14680043	128211	DEL	1979	0.9099	0.3123	5	NA	NA	NA	NA	NA	NA	NA	NA	NA	No	ID=4-14680248-14680259-T;MOTIFS=T;STRUC=<TR2605476>,ID=4-14680807-14680817-TCC;MOTIFS=TCC;STRUC=<TR2605477>,ID=4-14680964-14680973-GA;MOTIFS=GA;STRUC=<TR2605478>	HPRC,HGSVC,1KG-ONT	Yes	1.093	Yes	NA,NA	NA	NA
chr4:14687856	128212	INS	57	0.9553	0.373	2	NA	NA	NA	NA	NA	NA	NA	NA	NA	No	ID=4-14687836-14687871-AT,4-14687870-14687903-AG;MOTIFS=AG,AT;STRUC=<VC174183>	HPRC	Yes	1.616	No	NA,NA	NA	NA
chr4:14704070	128213	DEL	169	0.9624	0.1787	59	NA	NA	NA	NA	NA	NA	NA	NA	NA	No	NA	HPRC,HGSVC,1KG-ONT	Yes	4.456	Yes	NA,NA	NA	NA
chr4:14713331	128214	DEL	63	0.8676	0.5581	2	NA	NA	NA	NA	NA	NA	NA	NA	NA	No	NA	NA	Yes	6.581	No	NA,NA	NA	NA
chr4:14726288	128217	INS	90	0.9481	0.2002	15	NA	NA	NA	NA	NA	NA	NA	NA	NA	No	NA	HPRC,HGSVC,1KG-ONT	Yes	1.616	Yes	NA,NA	NA	NA
chr4:14726288	128216	INS	95	0.9826	0.0717	1044	NA	NA	NA	NA	NA	NA	NA	NA	NA	No	NA	HPRC,HGSVC,1KG-ONT	Yes	1.616	Yes	NA,NA	NA	NA
chr4:14726288	128215	INS	99	0.8918	0.3948	125	NA	NA	NA	NA	NA	NA	NA	NA	NA	No	NA	HPRC,HGSVC,1KG-ONT	Yes	1.616	Yes	NA,NA	NA	NA
chr4:14726291	128218	INS	100	0.833	0.6043	13	NA	NA	NA	NA	NA	NA	NA	NA	NA	No	NA	HPRC,HGSVC,1KG-ONT	Yes	1.616	Yes	NA,NA	NA	NA
chr4:14746810	128219	DEL	86	0.8819	0.4591	13	NA	NA	NA	NA	NA	NA	NA	NA	NA	No	NA	NA	Yes	1.287	Yes	NA,NA	NA	NA
chr4:14746896	128221	INS	90	0.8594	0.5071	1	NA	NA	NA	NA	NA	NA	NA	NA	NA	No	NA	HGSVC,1KG-ONT	No	0.123	No	NA,NA	NA	NA
chr4:14746896	128220	INS	68	0.8829	0.439	12	NA	NA	NA	NA	NA	NA	NA	NA	NA	No	NA	HGSVC,1KG-ONT	No	0.123	Yes	NA,NA	NA	NA
chr4:14786777	128222	DEL	224	0.8826	0.4551	18	NA	NA	NA	NA	NA	NA	NA	NA	NA	No	ID=4-14786831-14786840-TAT,4-14786834-14787057-TATTATCTAATAGATATCTAATATATAA;MOTIFS=TAT,TATTATCTAATAGATATCTAATATATAA;STRUC=<VC174193>	HGSVC	Yes	1.529	Yes	NA,NA	NA	NA
chr4:14786778	128223	DEL	56	0.967	0.1432	112	NA	NA	NA	NA	NA	NA	NA	NA	NA	No	ID=4-14786831-14786840-TAT,4-14786834-14787057-TATTATCTAATAGATATCTAATATATAA;MOTIFS=TAT,TATTATCTAATAGATATCTAATATATAA;STRUC=<VC174193>	HPRC,HGSVC,1KG-ONT	No	1.466	Yes	NA,NA	NA	NA
chr4:14786830	128226	DEL	115	0.8727	0.482	339	NA	NA	NA	NA	NA	NA	NA	NA	NA	No	ID=4-14786831-14786840-TAT,4-14786834-14787057-TATTATCTAATAGATATCTAATATATAA;MOTIFS=TAT,TATTATCTAATAGATATCTAATATATAA;STRUC=<VC174193>	HPRC,HGSVC	No	0.004	Yes	NA,NA	NA	NA
chr4:14786830	128225	DEL	87	0.9493	0.2274	708	NA	NA	NA	NA	NA	NA	NA	NA	NA	No	ID=4-14786831-14786840-TAT,4-14786834-14787057-TATTATCTAATAGATATCTAATATATAA;MOTIFS=TAT,TATTATCTAATAGATATCTAATATATAA;STRUC=<VC174193>	HPRC,HGSVC	No	0.003	Yes	NA,NA	NA	NA
chr4:14786830	128224	DEL	59	0.9088	0.3285	376	NA	NA	NA	NA	NA	NA	NA	NA	NA	No	ID=4-14786831-14786840-TAT,4-14786834-14787057-TATTATCTAATAGATATCTAATATATAA;MOTIFS=TAT,TATTATCTAATAGATATCTAATATATAA;STRUC=<VC174193>	HPRC,HGSVC,1KG-ONT	No	0.003	Yes	NA,NA	NA	NA
chr4:14786833	128227	INS	165	0.8863	0.5973	1	NA	NA	NA	NA	NA	NA	NA	NA	NA	No	ID=4-14786831-14786840-TAT,4-14786834-14787057-TATTATCTAATAGATATCTAATATATAA;MOTIFS=TAT,TATTATCTAATAGATATCTAATATATAA;STRUC=<VC174193>	HPRC,HGSVC,1KG-ONT	No	0.123	No	NA,NA	NA	NA
chr4:14786941	128228	DEL	108	0.8261	0.6345	2	NA	NA	NA	NA	NA	NA	NA	NA	NA	No	ID=4-14786831-14786840-TAT,4-14786834-14787057-TATTATCTAATAGATATCTAATATATAA;MOTIFS=TAT,TATTATCTAATAGATATCTAATATATAA;STRUC=<VC174193>	HPRC,HGSVC	No	0.033	No	NA,NA	NA	NA
chr4:14796738	128229	DEL	63	0.8661	0.5368	10	NA	NA	NA	NA	NA	NA	NA	NA	NA	No	ID=4-14796767-14796788-AT;MOTIFS=AT;STRUC=<TR2605615>	HPRC,HGSVC,1KG-ONT	Yes	1.939	Yes	NA,NA	NA	NA
chr4:14796767	128231	INS	58	0.8639	0.4973	25	NA	NA	NA	NA	NA	NA	NA	NA	NA	No	NA	HPRC	No	2.538	No	NA,NA	NA	NA
chr4:14796767	128234	INS	88	0.8727	0.493	1	NA	NA	NA	NA	NA	NA	NA	NA	NA	No	NA	HPRC	No	2.538	No	NA,NA	NA	NA
chr4:14796767	128233	INS	52	0.8243	0.6514	121	NA	NA	NA	NA	NA	NA	NA	NA	NA	No	NA	HPRC	No	2.538	Yes	NA,NA	NA	NA
chr4:14796767	128230	INS	55	0.968	0.1314	54	NA	NA	NA	NA	NA	NA	NA	NA	NA	No	NA	HPRC	No	2.538	Yes	NA,NA	NA	NA
chr4:14796767	128232	INS	64	0.8942	0.3906	15	NA	NA	NA	NA	NA	NA	NA	NA	NA	No	NA	HPRC	No	2.538	No	NA,NA	NA	NA
chr4:14834043	128235	INS	132	0.9212	0.311	219	NA	NA	NA	NA	NA	NA	NA	NA	NA	No	NA	HPRC,HGSVC,1KG-ONT	No	0.44	Yes	NA,NA	NA	NA
chr4:14836367	128236	INS	99	0.8198	0.6804	43	NA	NA	NA	NA	NA	NA	NA	NA	NA	No	ID=4-14836352-14836363-AC,4-14836443-14836452-TA,4-14836600-14836875-TAATGTATATATTATATATTATG,4-14836911-14836957-TGTATAATGTAGATATTATATAT,4-14837028-14837038-ATATA,4-14837051-14837091-ATATATTATATATAATGTAT,4-14837068-14837077-TA,4-14837096-14837156-ATATATTATATATAATGTAT,4-14837113-14837122-TA,4-14837133-14837142-TA,4-14837158-14837212-ATATATTATATATAATGT,4-14837238-14837246-TA,4-14837297-14837333-ATATATAATGTATATATA,4-14837342-14837412-GTATATATAATATATAAT,4-14837405-14837414-AT,4-14837443-14837452-AT,4-14837473-14837487-TATATAT;MOTIFS=TA,GTATATATAATATATAAT,AC,AT,ATATA,ATATATTATATATAATGTAT,TGTATAATGTAGATATTATATAT,ATATATTATATATAATGT,ATATATAATGTATATATA,TAATGTATATATTATATATTATG,TATATAT;STRUC=<VC174199>	HPRC,HGSVC,1KG-ONT	No	1.616	Yes	NA,NA	NA	NA
chr4:14836367	128237	INS	126	0.8375	0.5981	26	NA	NA	NA	NA	NA	NA	NA	NA	NA	No	ID=4-14836352-14836363-AC,4-14836443-14836452-TA,4-14836600-14836875-TAATGTATATATTATATATTATG,4-14836911-14836957-TGTATAATGTAGATATTATATAT,4-14837028-14837038-ATATA,4-14837051-14837091-ATATATTATATATAATGTAT,4-14837068-14837077-TA,4-14837096-14837156-ATATATTATATATAATGTAT,4-14837113-14837122-TA,4-14837133-14837142-TA,4-14837158-14837212-ATATATTATATATAATGT,4-14837238-14837246-TA,4-14837297-14837333-ATATATAATGTATATATA,4-14837342-14837412-GTATATATAATATATAAT,4-14837405-14837414-AT,4-14837443-14837452-AT,4-14837473-14837487-TATATAT;MOTIFS=TA,GTATATATAATATATAAT,AC,AT,ATATA,ATATATTATATATAATGTAT,TGTATAATGTAGATATTATATAT,ATATATTATATATAATGT,ATATATAATGTATATATA,TAATGTATATATTATATATTATG,TATATAT;STRUC=<VC174199>	HPRC,HGSVC	No	1.616	Yes	NA,NA	NA	NA
chr4:14836367	128238	INS	53	0.8498	0.5851	2	NA	NA	NA	NA	NA	NA	NA	NA	NA	No	ID=4-14836352-14836363-AC,4-14836443-14836452-TA,4-14836600-14836875-TAATGTATATATTATATATTATG,4-14836911-14836957-TGTATAATGTAGATATTATATAT,4-14837028-14837038-ATATA,4-14837051-14837091-ATATATTATATATAATGTAT,4-14837068-14837077-TA,4-14837096-14837156-ATATATTATATATAATGTAT,4-14837113-14837122-TA,4-14837133-14837142-TA,4-14837158-14837212-ATATATTATATATAATGT,4-14837238-14837246-TA,4-14837297-14837333-ATATATAATGTATATATA,4-14837342-14837412-GTATATATAATATATAAT,4-14837405-14837414-AT,4-14837443-14837452-AT,4-14837473-14837487-TATATAT;MOTIFS=TA,GTATATATAATATATAAT,AC,AT,ATATA,ATATATTATATATAATGTAT,TGTATAATGTAGATATTATATAT,ATATATTATATATAATGT,ATATATAATGTATATATA,TAATGTATATATTATATATTATG,TATATAT;STRUC=<VC174199>	HPRC,HGSVC,1KG-ONT	No	1.616	No	NA,NA	NA	NA
chr4:14836386	128240	INS	75	0.91	0.3161	11	NA	NA	NA	NA	NA	NA	NA	NA	NA	No	ID=4-14836352-14836363-AC,4-14836443-14836452-TA,4-14836600-14836875-TAATGTATATATTATATATTATG,4-14836911-14836957-TGTATAATGTAGATATTATATAT,4-14837028-14837038-ATATA,4-14837051-14837091-ATATATTATATATAATGTAT,4-14837068-14837077-TA,4-14837096-14837156-ATATATTATATATAATGTAT,4-14837113-14837122-TA,4-14837133-14837142-TA,4-14837158-14837212-ATATATTATATATAATGT,4-14837238-14837246-TA,4-14837297-14837333-ATATATAATGTATATATA,4-14837342-14837412-GTATATATAATATATAAT,4-14837405-14837414-AT,4-14837443-14837452-AT,4-14837473-14837487-TATATAT;MOTIFS=TA,GTATATATAATATATAAT,AC,AT,ATATA,ATATATTATATATAATGTAT,TGTATAATGTAGATATTATATAT,ATATATTATATATAATGT,ATATATAATGTATATATA,TAATGTATATATTATATATTATG,TATATAT;STRUC=<VC174199>	HPRC,HGSVC,1KG-ONT	No	0.123	Yes	NA,NA	NA	NA
chr4:14836386	128239	INS	91	0.812	0.6885	32	NA	NA	NA	NA	NA	NA	NA	NA	NA	No	ID=4-14836352-14836363-AC,4-14836443-14836452-TA,4-14836600-14836875-TAATGTATATATTATATATTATG,4-14836911-14836957-TGTATAATGTAGATATTATATAT,4-14837028-14837038-ATATA,4-14837051-14837091-ATATATTATATATAATGTAT,4-14837068-14837077-TA,4-14837096-14837156-ATATATTATATATAATGTAT,4-14837113-14837122-TA,4-14837133-14837142-TA,4-14837158-14837212-ATATATTATATATAATGT,4-14837238-14837246-TA,4-14837297-14837333-ATATATAATGTATATATA,4-14837342-14837412-GTATATATAATATATAAT,4-14837405-14837414-AT,4-14837443-14837452-AT,4-14837473-14837487-TATATAT;MOTIFS=TA,GTATATATAATATATAAT,AC,AT,ATATA,ATATATTATATATAATGTAT,TGTATAATGTAGATATTATATAT,ATATATTATATATAATGT,ATATATAATGTATATATA,TAATGTATATATTATATATTATG,TATATAT;STRUC=<VC174199>	HPRC,HGSVC,1KG-ONT	No	0.123	Yes	NA,NA	NA	NA
chr4:14836392	128242	INS	110	0.8025	0.6845	39	NA	NA	NA	NA	NA	NA	NA	NA	NA	No	ID=4-14836352-14836363-AC,4-14836443-14836452-TA,4-14836600-14836875-TAATGTATATATTATATATTATG,4-14836911-14836957-TGTATAATGTAGATATTATATAT,4-14837028-14837038-ATATA,4-14837051-14837091-ATATATTATATATAATGTAT,4-14837068-14837077-TA,4-14837096-14837156-ATATATTATATATAATGTAT,4-14837113-14837122-TA,4-14837133-14837142-TA,4-14837158-14837212-ATATATTATATATAATGT,4-14837238-14837246-TA,4-14837297-14837333-ATATATAATGTATATATA,4-14837342-14837412-GTATATATAATATATAAT,4-14837405-14837414-AT,4-14837443-14837452-AT,4-14837473-14837487-TATATAT;MOTIFS=TA,GTATATATAATATATAAT,AC,AT,ATATA,ATATATTATATATAATGTAT,TGTATAATGTAGATATTATATAT,ATATATTATATATAATGT,ATATATAATGTATATATA,TAATGTATATATTATATATTATG,TATATAT;STRUC=<VC174199>	HPRC,HGSVC,1KG-ONT	No	0.469	No	NA,NA	NA	NA
chr4:14836392	128241	INS	56	0.8743	0.553	19	NA	NA	NA	NA	NA	NA	NA	NA	NA	No	ID=4-14836352-14836363-AC,4-14836443-14836452-TA,4-14836600-14836875-TAATGTATATATTATATATTATG,4-14836911-14836957-TGTATAATGTAGATATTATATAT,4-14837028-14837038-ATATA,4-14837051-14837091-ATATATTATATATAATGTAT,4-14837068-14837077-TA,4-14837096-14837156-ATATATTATATATAATGTAT,4-14837113-14837122-TA,4-14837133-14837142-TA,4-14837158-14837212-ATATATTATATATAATGT,4-14837238-14837246-TA,4-14837297-14837333-ATATATAATGTATATATA,4-14837342-14837412-GTATATATAATATATAAT,4-14837405-14837414-AT,4-14837443-14837452-AT,4-14837473-14837487-TATATAT;MOTIFS=TA,GTATATATAATATATAAT,AC,AT,ATATA,ATATATTATATATAATGTAT,TGTATAATGTAGATATTATATAT,ATATATTATATATAATGT,ATATATAATGTATATATA,TAATGTATATATTATATATTATG,TATATAT;STRUC=<VC174199>	HPRC,HGSVC,1KG-ONT	No	0.469	Yes	NA,NA	NA	NA
chr4:14836392	128243	INS	56	0.8945	0.3843	8	NA	NA	NA	NA	NA	NA	NA	NA	NA	No	ID=4-14836352-14836363-AC,4-14836443-14836452-TA,4-14836600-14836875-TAATGTATATATTATATATTATG,4-14836911-14836957-TGTATAATGTAGATATTATATAT,4-14837028-14837038-ATATA,4-14837051-14837091-ATATATTATATATAATGTAT,4-14837068-14837077-TA,4-14837096-14837156-ATATATTATATATAATGTAT,4-14837113-14837122-TA,4-14837133-14837142-TA,4-14837158-14837212-ATATATTATATATAATGT,4-14837238-14837246-TA,4-14837297-14837333-ATATATAATGTATATATA,4-14837342-14837412-GTATATATAATATATAAT,4-14837405-14837414-AT,4-14837443-14837452-AT,4-14837473-14837487-TATATAT;MOTIFS=TA,GTATATATAATATATAAT,AC,AT,ATATA,ATATATTATATATAATGTAT,TGTATAATGTAGATATTATATAT,ATATATTATATATAATGT,ATATATAATGTATATATA,TAATGTATATATTATATATTATG,TATATAT;STRUC=<VC174199>	HPRC,HGSVC,1KG-ONT	No	0.469	Yes	NA,NA	NA	NA
chr4:14836396	128245	INS	52	0.7958	0.679	86	NA	NA	NA	NA	NA	NA	NA	NA	NA	No	ID=4-14836352-14836363-AC,4-14836443-14836452-TA,4-14836600-14836875-TAATGTATATATTATATATTATG,4-14836911-14836957-TGTATAATGTAGATATTATATAT,4-14837028-14837038-ATATA,4-14837051-14837091-ATATATTATATATAATGTAT,4-14837068-14837077-TA,4-14837096-14837156-ATATATTATATATAATGTAT,4-14837113-14837122-TA,4-14837133-14837142-TA,4-14837158-14837212-ATATATTATATATAATGT,4-14837238-14837246-TA,4-14837297-14837333-ATATATAATGTATATATA,4-14837342-14837412-GTATATATAATATATAAT,4-14837405-14837414-AT,4-14837443-14837452-AT,4-14837473-14837487-TATATAT;MOTIFS=TA,GTATATATAATATATAAT,AC,AT,ATATA,ATATATTATATATAATGTAT,TGTATAATGTAGATATTATATAT,ATATATTATATATAATGT,ATATATAATGTATATATA,TAATGTATATATTATATATTATG,TATATAT;STRUC=<VC174199>	HPRC,HGSVC,1KG-ONT	No	0.469	Yes	NA,NA	NA	NA
chr4:14836396	128244	INS	79	0.8627	0.6176	43	NA	NA	NA	NA	NA	NA	NA	NA	NA	No	ID=4-14836352-14836363-AC,4-14836443-14836452-TA,4-14836600-14836875-TAATGTATATATTATATATTATG,4-14836911-14836957-TGTATAATGTAGATATTATATAT,4-14837028-14837038-ATATA,4-14837051-14837091-ATATATTATATATAATGTAT,4-14837068-14837077-TA,4-14837096-14837156-ATATATTATATATAATGTAT,4-14837113-14837122-TA,4-14837133-14837142-TA,4-14837158-14837212-ATATATTATATATAATGT,4-14837238-14837246-TA,4-14837297-14837333-ATATATAATGTATATATA,4-14837342-14837412-GTATATATAATATATAAT,4-14837405-14837414-AT,4-14837443-14837452-AT,4-14837473-14837487-TATATAT;MOTIFS=TA,GTATATATAATATATAAT,AC,AT,ATATA,ATATATTATATATAATGTAT,TGTATAATGTAGATATTATATAT,ATATATTATATATAATGT,ATATATAATGTATATATA,TAATGTATATATTATATATTATG,TATATAT;STRUC=<VC174199>	HPRC,HGSVC,1KG-ONT	No	0.469	Yes	NA,NA	NA	NA
chr4:14836584	128248	DEL	165	0.8506	0.5515	18	NA	NA	NA	NA	NA	NA	NA	NA	NA	No	ID=4-14836352-14836363-AC,4-14836443-14836452-TA,4-14836600-14836875-TAATGTATATATTATATATTATG,4-14836911-14836957-TGTATAATGTAGATATTATATAT,4-14837028-14837038-ATATA,4-14837051-14837091-ATATATTATATATAATGTAT,4-14837068-14837077-TA,4-14837096-14837156-ATATATTATATATAATGTAT,4-14837113-14837122-TA,4-14837133-14837142-TA,4-14837158-14837212-ATATATTATATATAATGT,4-14837238-14837246-TA,4-14837297-14837333-ATATATAATGTATATATA,4-14837342-14837412-GTATATATAATATATAAT,4-14837405-14837414-AT,4-14837443-14837452-AT,4-14837473-14837487-TATATAT;MOTIFS=TA,GTATATATAATATATAAT,AC,AT,ATATA,ATATATTATATATAATGTAT,TGTATAATGTAGATATTATATAT,ATATATTATATATAATGT,ATATATAATGTATATATA,TAATGTATATATTATATATTATG,TATATAT;STRUC=<VC174199>	HPRC,HGSVC,1KG-ONT	Yes	0.047	Yes	NA,NA	NA	NA
chr4:14836584	128247	DEL	142	0.8382	0.6196	162	NA	NA	NA	NA	NA	NA	NA	NA	NA	No	ID=4-14836352-14836363-AC,4-14836443-14836452-TA,4-14836600-14836875-TAATGTATATATTATATATTATG,4-14836911-14836957-TGTATAATGTAGATATTATATAT,4-14837028-14837038-ATATA,4-14837051-14837091-ATATATTATATATAATGTAT,4-14837068-14837077-TA,4-14837096-14837156-ATATATTATATATAATGTAT,4-14837113-14837122-TA,4-14837133-14837142-TA,4-14837158-14837212-ATATATTATATATAATGT,4-14837238-14837246-TA,4-14837297-14837333-ATATATAATGTATATATA,4-14837342-14837412-GTATATATAATATATAAT,4-14837405-14837414-AT,4-14837443-14837452-AT,4-14837473-14837487-TATATAT;MOTIFS=TA,GTATATATAATATATAAT,AC,AT,ATATA,ATATATTATATATAATGTAT,TGTATAATGTAGATATTATATAT,ATATATTATATATAATGT,ATATATAATGTATATATA,TAATGTATATATTATATATTATG,TATATAT;STRUC=<VC174199>	HPRC,HGSVC,1KG-ONT	Yes	0.047	Yes	NA,NA	NA	NA
chr4:14836584	128246	DEL	119	0.9029	0.3616	31	NA	NA	NA	NA	NA	NA	NA	NA	NA	No	ID=4-14836352-14836363-AC,4-14836443-14836452-TA,4-14836600-14836875-TAATGTATATATTATATATTATG,4-14836911-14836957-TGTATAATGTAGATATTATATAT,4-14837028-14837038-ATATA,4-14837051-14837091-ATATATTATATATAATGTAT,4-14837068-14837077-TA,4-14837096-14837156-ATATATTATATATAATGTAT,4-14837113-14837122-TA,4-14837133-14837142-TA,4-14837158-14837212-ATATATTATATATAATGT,4-14837238-14837246-TA,4-14837297-14837333-ATATATAATGTATATATA,4-14837342-14837412-GTATATATAATATATAAT,4-14837405-14837414-AT,4-14837443-14837452-AT,4-14837473-14837487-TATATAT;MOTIFS=TA,GTATATATAATATATAAT,AC,AT,ATATA,ATATATTATATATAATGTAT,TGTATAATGTAGATATTATATAT,ATATATTATATATAATGT,ATATATAATGTATATATA,TAATGTATATATTATATATTATG,TATATAT;STRUC=<VC174199>	HPRC,HGSVC,1KG-ONT	Yes	0.037	Yes	NA,NA	NA	NA
chr4:14836600	128249	DEL	69	0.8681	0.4856	29	NA	NA	NA	NA	NA	NA	NA	NA	NA	No	ID=4-14836352-14836363-AC,4-14836443-14836452-TA,4-14836600-14836875-TAATGTATATATTATATATTATG,4-14836911-14836957-TGTATAATGTAGATATTATATAT,4-14837028-14837038-ATATA,4-14837051-14837091-ATATATTATATATAATGTAT,4-14837068-14837077-TA,4-14837096-14837156-ATATATTATATATAATGTAT,4-14837113-14837122-TA,4-14837133-14837142-TA,4-14837158-14837212-ATATATTATATATAATGT,4-14837238-14837246-TA,4-14837297-14837333-ATATATAATGTATATATA,4-14837342-14837412-GTATATATAATATATAAT,4-14837405-14837414-AT,4-14837443-14837452-AT,4-14837473-14837487-TATATAT;MOTIFS=TA,GTATATATAATATATAAT,AC,AT,ATATA,ATATATTATATATAATGTAT,TGTATAATGTAGATATTATATAT,ATATATTATATATAATGT,ATATATAATGTATATATA,TAATGTATATATTATATATTATG,TATATAT;STRUC=<VC174199>	HGSVC,1KG-ONT	Yes	0.03	Yes	NA,NA	NA	NA
chr4:14836612	128250	INS	67	0.8799	0.4275	12	NA	NA	NA	NA	NA	NA	NA	NA	NA	No	ID=4-14836352-14836363-AC,4-14836443-14836452-TA,4-14836600-14836875-TAATGTATATATTATATATTATG,4-14836911-14836957-TGTATAATGTAGATATTATATAT,4-14837028-14837038-ATATA,4-14837051-14837091-ATATATTATATATAATGTAT,4-14837068-14837077-TA,4-14837096-14837156-ATATATTATATATAATGTAT,4-14837113-14837122-TA,4-14837133-14837142-TA,4-14837158-14837212-ATATATTATATATAATGT,4-14837238-14837246-TA,4-14837297-14837333-ATATATAATGTATATATA,4-14837342-14837412-GTATATATAATATATAAT,4-14837405-14837414-AT,4-14837443-14837452-AT,4-14837473-14837487-TATATAT;MOTIFS=TA,GTATATATAATATATAAT,AC,AT,ATATA,ATATATTATATATAATGTAT,TGTATAATGTAGATATTATATAT,ATATATTATATATAATGT,ATATATAATGTATATATA,TAATGTATATATTATATATTATG,TATATAT;STRUC=<VC174199>	HPRC,HGSVC,1KG-ONT	No	2.538	Yes	NA,NA	NA	NA
chr4:14836623	128251	DEL	65	0.8664	0.5758	63	NA	NA	NA	NA	NA	NA	NA	NA	NA	No	ID=4-14836352-14836363-AC,4-14836443-14836452-TA,4-14836600-14836875-TAATGTATATATTATATATTATG,4-14836911-14836957-TGTATAATGTAGATATTATATAT,4-14837028-14837038-ATATA,4-14837051-14837091-ATATATTATATATAATGTAT,4-14837068-14837077-TA,4-14837096-14837156-ATATATTATATATAATGTAT,4-14837113-14837122-TA,4-14837133-14837142-TA,4-14837158-14837212-ATATATTATATATAATGT,4-14837238-14837246-TA,4-14837297-14837333-ATATATAATGTATATATA,4-14837342-14837412-GTATATATAATATATAAT,4-14837405-14837414-AT,4-14837443-14837452-AT,4-14837473-14837487-TATATAT;MOTIFS=TA,GTATATATAATATATAAT,AC,AT,ATATA,ATATATTATATATAATGTAT,TGTATAATGTAGATATTATATAT,ATATATTATATATAATGT,ATATATAATGTATATATA,TAATGTATATATTATATATTATG,TATATAT;STRUC=<VC174199>	HGSVC,1KG-ONT	No	0.034	Yes	NA,NA	NA	NA
chr4:14836623	128252	DEL	111	0.8332	0.6456	161	NA	NA	NA	NA	NA	NA	NA	NA	NA	No	ID=4-14836352-14836363-AC,4-14836443-14836452-TA,4-14836600-14836875-TAATGTATATATTATATATTATG,4-14836911-14836957-TGTATAATGTAGATATTATATAT,4-14837028-14837038-ATATA,4-14837051-14837091-ATATATTATATATAATGTAT,4-14837068-14837077-TA,4-14837096-14837156-ATATATTATATATAATGTAT,4-14837113-14837122-TA,4-14837133-14837142-TA,4-14837158-14837212-ATATATTATATATAATGT,4-14837238-14837246-TA,4-14837297-14837333-ATATATAATGTATATATA,4-14837342-14837412-GTATATATAATATATAAT,4-14837405-14837414-AT,4-14837443-14837452-AT,4-14837473-14837487-TATATAT;MOTIFS=TA,GTATATATAATATATAAT,AC,AT,ATATA,ATATATTATATATAATGTAT,TGTATAATGTAGATATTATATAT,ATATATTATATATAATGT,ATATATAATGTATATATA,TAATGTATATATTATATATTATG,TATATAT;STRUC=<VC174199>	HPRC,HGSVC,1KG-ONT	Yes	0.042	Yes	NA,NA	NA	NA
chr4:14836623	128253	DEL	134	0.8934	0.3785	25	NA	NA	NA	NA	NA	NA	NA	NA	NA	No	ID=4-14836352-14836363-AC,4-14836443-14836452-TA,4-14836600-14836875-TAATGTATATATTATATATTATG,4-14836911-14836957-TGTATAATGTAGATATTATATAT,4-14837028-14837038-ATATA,4-14837051-14837091-ATATATTATATATAATGTAT,4-14837068-14837077-TA,4-14837096-14837156-ATATATTATATATAATGTAT,4-14837113-14837122-TA,4-14837133-14837142-TA,4-14837158-14837212-ATATATTATATATAATGT,4-14837238-14837246-TA,4-14837297-14837333-ATATATAATGTATATATA,4-14837342-14837412-GTATATATAATATATAAT,4-14837405-14837414-AT,4-14837443-14837452-AT,4-14837473-14837487-TATATAT;MOTIFS=TA,GTATATATAATATATAAT,AC,AT,ATATA,ATATATTATATATAATGTAT,TGTATAATGTAGATATTATATAT,ATATATTATATATAATGT,ATATATAATGTATATATA,TAATGTATATATTATATATTATG,TATATAT;STRUC=<VC174199>	HPRC,HGSVC,1KG-ONT	Yes	0.042	Yes	NA,NA	NA	NA
chr4:14836676	128255	DEL	74	0.9376	0.3299	103	NA	NA	NA	NA	NA	NA	NA	NA	NA	No	ID=4-14836352-14836363-AC,4-14836443-14836452-TA,4-14836600-14836875-TAATGTATATATTATATATTATG,4-14836911-14836957-TGTATAATGTAGATATTATATAT,4-14837028-14837038-ATATA,4-14837051-14837091-ATATATTATATATAATGTAT,4-14837068-14837077-TA,4-14837096-14837156-ATATATTATATATAATGTAT,4-14837113-14837122-TA,4-14837133-14837142-TA,4-14837158-14837212-ATATATTATATATAATGT,4-14837238-14837246-TA,4-14837297-14837333-ATATATAATGTATATATA,4-14837342-14837412-GTATATATAATATATAAT,4-14837405-14837414-AT,4-14837443-14837452-AT,4-14837473-14837487-TATATAT;MOTIFS=TA,GTATATATAATATATAAT,AC,AT,ATATA,ATATATTATATATAATGTAT,TGTATAATGTAGATATTATATAT,ATATATTATATATAATGT,ATATATAATGTATATATA,TAATGTATATATTATATATTATG,TATATAT;STRUC=<VC174199>	HGSVC,1KG-ONT	Yes	0.04	Yes	NA,NA	NA	NA
chr4:14836676	128254	DEL	51	0.8003	0.6955	51	NA	NA	NA	NA	NA	NA	NA	NA	NA	No	ID=4-14836352-14836363-AC,4-14836443-14836452-TA,4-14836600-14836875-TAATGTATATATTATATATTATG,4-14836911-14836957-TGTATAATGTAGATATTATATAT,4-14837028-14837038-ATATA,4-14837051-14837091-ATATATTATATATAATGTAT,4-14837068-14837077-TA,4-14837096-14837156-ATATATTATATATAATGTAT,4-14837113-14837122-TA,4-14837133-14837142-TA,4-14837158-14837212-ATATATTATATATAATGT,4-14837238-14837246-TA,4-14837297-14837333-ATATATAATGTATATATA,4-14837342-14837412-GTATATATAATATATAAT,4-14837405-14837414-AT,4-14837443-14837452-AT,4-14837473-14837487-TATATAT;MOTIFS=TA,GTATATATAATATATAAT,AC,AT,ATATA,ATATATTATATATAATGTAT,TGTATAATGTAGATATTATATAT,ATATATTATATATAATGT,ATATATAATGTATATATA,TAATGTATATATTATATATTATG,TATATAT;STRUC=<VC174199>	1KG-ONT	No	0.044	Yes	NA,NA	NA	NA
chr4:14836681	128256	INS	77	0.8274	0.6535	11	NA	NA	NA	NA	NA	NA	NA	NA	NA	No	ID=4-14836352-14836363-AC,4-14836443-14836452-TA,4-14836600-14836875-TAATGTATATATTATATATTATG,4-14836911-14836957-TGTATAATGTAGATATTATATAT,4-14837028-14837038-ATATA,4-14837051-14837091-ATATATTATATATAATGTAT,4-14837068-14837077-TA,4-14837096-14837156-ATATATTATATATAATGTAT,4-14837113-14837122-TA,4-14837133-14837142-TA,4-14837158-14837212-ATATATTATATATAATGT,4-14837238-14837246-TA,4-14837297-14837333-ATATATAATGTATATATA,4-14837342-14837412-GTATATATAATATATAAT,4-14837405-14837414-AT,4-14837443-14837452-AT,4-14837473-14837487-TATATAT;MOTIFS=TA,GTATATATAATATATAAT,AC,AT,ATATA,ATATATTATATATAATGTAT,TGTATAATGTAGATATTATATAT,ATATATTATATATAATGT,ATATATAATGTATATATA,TAATGTATATATTATATATTATG,TATATAT;STRUC=<VC174199>	HPRC,HGSVC,1KG-ONT	No	2.538	Yes	NA,NA	NA	NA
chr4:14836849	128257	DEL	62	0.8596	0.5424	51	NA	NA	NA	NA	NA	NA	NA	NA	NA	No	ID=4-14836352-14836363-AC,4-14836443-14836452-TA,4-14836600-14836875-TAATGTATATATTATATATTATG,4-14836911-14836957-TGTATAATGTAGATATTATATAT,4-14837028-14837038-ATATA,4-14837051-14837091-ATATATTATATATAATGTAT,4-14837068-14837077-TA,4-14837096-14837156-ATATATTATATATAATGTAT,4-14837113-14837122-TA,4-14837133-14837142-TA,4-14837158-14837212-ATATATTATATATAATGT,4-14837238-14837246-TA,4-14837297-14837333-ATATATAATGTATATATA,4-14837342-14837412-GTATATATAATATATAAT,4-14837405-14837414-AT,4-14837443-14837452-AT,4-14837473-14837487-TATATAT;MOTIFS=TA,GTATATATAATATATAAT,AC,AT,ATATA,ATATATTATATATAATGTAT,TGTATAATGTAGATATTATATAT,ATATATTATATATAATGT,ATATATAATGTATATATA,TAATGTATATATTATATATTATG,TATATAT;STRUC=<VC174199>	HGSVC,1KG-ONT	No	0.047	Yes	NA,NA	NA	NA
chr4:14836910	128258	DEL	59	0.8357	0.6202	19	NA	NA	NA	NA	NA	NA	NA	NA	NA	No	ID=4-14836352-14836363-AC,4-14836443-14836452-TA,4-14836600-14836875-TAATGTATATATTATATATTATG,4-14836911-14836957-TGTATAATGTAGATATTATATAT,4-14837028-14837038-ATATA,4-14837051-14837091-ATATATTATATATAATGTAT,4-14837068-14837077-TA,4-14837096-14837156-ATATATTATATATAATGTAT,4-14837113-14837122-TA,4-14837133-14837142-TA,4-14837158-14837212-ATATATTATATATAATGT,4-14837238-14837246-TA,4-14837297-14837333-ATATATAATGTATATATA,4-14837342-14837412-GTATATATAATATATAAT,4-14837405-14837414-AT,4-14837443-14837452-AT,4-14837473-14837487-TATATAT;MOTIFS=TA,GTATATATAATATATAAT,AC,AT,ATATA,ATATATTATATATAATGTAT,TGTATAATGTAGATATTATATAT,ATATATTATATATAATGT,ATATATAATGTATATATA,TAATGTATATATTATATATTATG,TATATAT;STRUC=<VC174199>	HGSVC,1KG-ONT	No	0.048	Yes	NA,NA	NA	NA
chr4:14837100	128259	INS	55	0.845	0.5984	24	NA	NA	NA	NA	NA	NA	NA	NA	NA	No	ID=4-14836352-14836363-AC,4-14836443-14836452-TA,4-14836600-14836875-TAATGTATATATTATATATTATG,4-14836911-14836957-TGTATAATGTAGATATTATATAT,4-14837028-14837038-ATATA,4-14837051-14837091-ATATATTATATATAATGTAT,4-14837068-14837077-TA,4-14837096-14837156-ATATATTATATATAATGTAT,4-14837113-14837122-TA,4-14837133-14837142-TA,4-14837158-14837212-ATATATTATATATAATGT,4-14837238-14837246-TA,4-14837297-14837333-ATATATAATGTATATATA,4-14837342-14837412-GTATATATAATATATAAT,4-14837405-14837414-AT,4-14837443-14837452-AT,4-14837473-14837487-TATATAT;MOTIFS=TA,GTATATATAATATATAAT,AC,AT,ATATA,ATATATTATATATAATGTAT,TGTATAATGTAGATATTATATAT,ATATATTATATATAATGT,ATATATAATGTATATATA,TAATGTATATATTATATATTATG,TATATAT;STRUC=<VC174199>	HPRC,HGSVC,1KG-ONT	No	1.616	Yes	NA,NA	NA	NA
chr4:14837140	128260	INS	58	0.895	0.3926	110	NA	NA	NA	NA	NA	NA	NA	NA	NA	No	ID=4-14836352-14836363-AC,4-14836443-14836452-TA,4-14836600-14836875-TAATGTATATATTATATATTATG,4-14836911-14836957-TGTATAATGTAGATATTATATAT,4-14837028-14837038-ATATA,4-14837051-14837091-ATATATTATATATAATGTAT,4-14837068-14837077-TA,4-14837096-14837156-ATATATTATATATAATGTAT,4-14837113-14837122-TA,4-14837133-14837142-TA,4-14837158-14837212-ATATATTATATATAATGT,4-14837238-14837246-TA,4-14837297-14837333-ATATATAATGTATATATA,4-14837342-14837412-GTATATATAATATATAAT,4-14837405-14837414-AT,4-14837443-14837452-AT,4-14837473-14837487-TATATAT;MOTIFS=TA,GTATATATAATATATAAT,AC,AT,ATATA,ATATATTATATATAATGTAT,TGTATAATGTAGATATTATATAT,ATATATTATATATAATGT,ATATATAATGTATATATA,TAATGTATATATTATATATTATG,TATATAT;STRUC=<VC174199>	HPRC,HGSVC,1KG-ONT	No	1.616	Yes	NA,NA	NA	NA
chr4:14837154	128261	INS	56	0.8423	0.586	13	NA	NA	NA	NA	NA	NA	NA	NA	NA	No	ID=4-14836352-14836363-AC,4-14836443-14836452-TA,4-14836600-14836875-TAATGTATATATTATATATTATG,4-14836911-14836957-TGTATAATGTAGATATTATATAT,4-14837028-14837038-ATATA,4-14837051-14837091-ATATATTATATATAATGTAT,4-14837068-14837077-TA,4-14837096-14837156-ATATATTATATATAATGTAT,4-14837113-14837122-TA,4-14837133-14837142-TA,4-14837158-14837212-ATATATTATATATAATGT,4-14837238-14837246-TA,4-14837297-14837333-ATATATAATGTATATATA,4-14837342-14837412-GTATATATAATATATAAT,4-14837405-14837414-AT,4-14837443-14837452-AT,4-14837473-14837487-TATATAT;MOTIFS=TA,GTATATATAATATATAAT,AC,AT,ATATA,ATATATTATATATAATGTAT,TGTATAATGTAGATATTATATAT,ATATATTATATATAATGT,ATATATAATGTATATATA,TAATGTATATATTATATATTATG,TATATAT;STRUC=<VC174199>	HPRC,HGSVC,1KG-ONT	No	1.616	Yes	NA,NA	NA	NA
chr4:14837211	128262	INS	54	0.8136	0.655	56	NA	NA	NA	NA	NA	NA	NA	NA	NA	No	ID=4-14836352-14836363-AC,4-14836443-14836452-TA,4-14836600-14836875-TAATGTATATATTATATATTATG,4-14836911-14836957-TGTATAATGTAGATATTATATAT,4-14837028-14837038-ATATA,4-14837051-14837091-ATATATTATATATAATGTAT,4-14837068-14837077-TA,4-14837096-14837156-ATATATTATATATAATGTAT,4-14837113-14837122-TA,4-14837133-14837142-TA,4-14837158-14837212-ATATATTATATATAATGT,4-14837238-14837246-TA,4-14837297-14837333-ATATATAATGTATATATA,4-14837342-14837412-GTATATATAATATATAAT,4-14837405-14837414-AT,4-14837443-14837452-AT,4-14837473-14837487-TATATAT;MOTIFS=TA,GTATATATAATATATAAT,AC,AT,ATATA,ATATATTATATATAATGTAT,TGTATAATGTAGATATTATATAT,ATATATTATATATAATGT,ATATATAATGTATATATA,TAATGTATATATTATATATTATG,TATATAT;STRUC=<VC174199>	HPRC,HGSVC,1KG-ONT	Yes	0.469	Yes	NA,NA	NA	NA
chr4:14837222	128263	INS	53	0.8039	0.6973	3	NA	NA	NA	NA	NA	NA	NA	NA	NA	No	ID=4-14836352-14836363-AC,4-14836443-14836452-TA,4-14836600-14836875-TAATGTATATATTATATATTATG,4-14836911-14836957-TGTATAATGTAGATATTATATAT,4-14837028-14837038-ATATA,4-14837051-14837091-ATATATTATATATAATGTAT,4-14837068-14837077-TA,4-14837096-14837156-ATATATTATATATAATGTAT,4-14837113-14837122-TA,4-14837133-14837142-TA,4-14837158-14837212-ATATATTATATATAATGT,4-14837238-14837246-TA,4-14837297-14837333-ATATATAATGTATATATA,4-14837342-14837412-GTATATATAATATATAAT,4-14837405-14837414-AT,4-14837443-14837452-AT,4-14837473-14837487-TATATAT;MOTIFS=TA,GTATATATAATATATAAT,AC,AT,ATATA,ATATATTATATATAATGTAT,TGTATAATGTAGATATTATATAT,ATATATTATATATAATGT,ATATATAATGTATATATA,TAATGTATATATTATATATTATG,TATATAT;STRUC=<VC174199>	HPRC,HGSVC,1KG-ONT	Yes	1.616	Yes	NA,NA	NA	NA
chr4:14837234	128264	INS	54	0.9339	0.2617	50	NA	NA	NA	NA	NA	NA	NA	NA	NA	No	ID=4-14836352-14836363-AC,4-14836443-14836452-TA,4-14836600-14836875-TAATGTATATATTATATATTATG,4-14836911-14836957-TGTATAATGTAGATATTATATAT,4-14837028-14837038-ATATA,4-14837051-14837091-ATATATTATATATAATGTAT,4-14837068-14837077-TA,4-14837096-14837156-ATATATTATATATAATGTAT,4-14837113-14837122-TA,4-14837133-14837142-TA,4-14837158-14837212-ATATATTATATATAATGT,4-14837238-14837246-TA,4-14837297-14837333-ATATATAATGTATATATA,4-14837342-14837412-GTATATATAATATATAAT,4-14837405-14837414-AT,4-14837443-14837452-AT,4-14837473-14837487-TATATAT;MOTIFS=TA,GTATATATAATATATAAT,AC,AT,ATATA,ATATATTATATATAATGTAT,TGTATAATGTAGATATTATATAT,ATATATTATATATAATGT,ATATATAATGTATATATA,TAATGTATATATTATATATTATG,TATATAT;STRUC=<VC174199>	HPRC,HGSVC,1KG-ONT	Yes	0.145	Yes	NA,NA	NA	NA
chr4:14837234	128265	INS	74	0.7904	0.6939	39	NA	NA	NA	NA	NA	NA	NA	NA	NA	No	ID=4-14836352-14836363-AC,4-14836443-14836452-TA,4-14836600-14836875-TAATGTATATATTATATATTATG,4-14836911-14836957-TGTATAATGTAGATATTATATAT,4-14837028-14837038-ATATA,4-14837051-14837091-ATATATTATATATAATGTAT,4-14837068-14837077-TA,4-14837096-14837156-ATATATTATATATAATGTAT,4-14837113-14837122-TA,4-14837133-14837142-TA,4-14837158-14837212-ATATATTATATATAATGT,4-14837238-14837246-TA,4-14837297-14837333-ATATATAATGTATATATA,4-14837342-14837412-GTATATATAATATATAAT,4-14837405-14837414-AT,4-14837443-14837452-AT,4-14837473-14837487-TATATAT;MOTIFS=TA,GTATATATAATATATAAT,AC,AT,ATATA,ATATATTATATATAATGTAT,TGTATAATGTAGATATTATATAT,ATATATTATATATAATGT,ATATATAATGTATATATA,TAATGTATATATTATATATTATG,TATATAT;STRUC=<VC174199>	HPRC,HGSVC,1KG-ONT	Yes	0.145	Yes	NA,NA	NA	NA
chr4:14837234	128266	INS	129	0.8232	0.6318	21	NA	NA	NA	NA	NA	NA	NA	NA	NA	No	ID=4-14836352-14836363-AC,4-14836443-14836452-TA,4-14836600-14836875-TAATGTATATATTATATATTATG,4-14836911-14836957-TGTATAATGTAGATATTATATAT,4-14837028-14837038-ATATA,4-14837051-14837091-ATATATTATATATAATGTAT,4-14837068-14837077-TA,4-14837096-14837156-ATATATTATATATAATGTAT,4-14837113-14837122-TA,4-14837133-14837142-TA,4-14837158-14837212-ATATATTATATATAATGT,4-14837238-14837246-TA,4-14837297-14837333-ATATATAATGTATATATA,4-14837342-14837412-GTATATATAATATATAAT,4-14837405-14837414-AT,4-14837443-14837452-AT,4-14837473-14837487-TATATAT;MOTIFS=TA,GTATATATAATATATAAT,AC,AT,ATATA,ATATATTATATATAATGTAT,TGTATAATGTAGATATTATATAT,ATATATTATATATAATGT,ATATATAATGTATATATA,TAATGTATATATTATATATTATG,TATATAT;STRUC=<VC174199>	HGSVC	Yes	0.145	Yes	NA,NA	NA	NA
chr4:14837251	128268	INS	59	0.8867	0.4045	30	NA	NA	NA	NA	NA	NA	NA	NA	NA	No	ID=4-14836352-14836363-AC,4-14836443-14836452-TA,4-14836600-14836875-TAATGTATATATTATATATTATG,4-14836911-14836957-TGTATAATGTAGATATTATATAT,4-14837028-14837038-ATATA,4-14837051-14837091-ATATATTATATATAATGTAT,4-14837068-14837077-TA,4-14837096-14837156-ATATATTATATATAATGTAT,4-14837113-14837122-TA,4-14837133-14837142-TA,4-14837158-14837212-ATATATTATATATAATGT,4-14837238-14837246-TA,4-14837297-14837333-ATATATAATGTATATATA,4-14837342-14837412-GTATATATAATATATAAT,4-14837405-14837414-AT,4-14837443-14837452-AT,4-14837473-14837487-TATATAT;MOTIFS=TA,GTATATATAATATATAAT,AC,AT,ATATA,ATATATTATATATAATGTAT,TGTATAATGTAGATATTATATAT,ATATATTATATATAATGT,ATATATAATGTATATATA,TAATGTATATATTATATATTATG,TATATAT;STRUC=<VC174199>	HPRC,HGSVC,1KG-ONT	Yes	1.616	Yes	NA,NA	NA	NA
chr4:14837251	128267	INS	54	0.893	0.4017	8	NA	NA	NA	NA	NA	NA	NA	NA	NA	No	ID=4-14836352-14836363-AC,4-14836443-14836452-TA,4-14836600-14836875-TAATGTATATATTATATATTATG,4-14836911-14836957-TGTATAATGTAGATATTATATAT,4-14837028-14837038-ATATA,4-14837051-14837091-ATATATTATATATAATGTAT,4-14837068-14837077-TA,4-14837096-14837156-ATATATTATATATAATGTAT,4-14837113-14837122-TA,4-14837133-14837142-TA,4-14837158-14837212-ATATATTATATATAATGT,4-14837238-14837246-TA,4-14837297-14837333-ATATATAATGTATATATA,4-14837342-14837412-GTATATATAATATATAAT,4-14837405-14837414-AT,4-14837443-14837452-AT,4-14837473-14837487-TATATAT;MOTIFS=TA,GTATATATAATATATAAT,AC,AT,ATATA,ATATATTATATATAATGTAT,TGTATAATGTAGATATTATATAT,ATATATTATATATAATGT,ATATATAATGTATATATA,TAATGTATATATTATATATTATG,TATATAT;STRUC=<VC174199>	HPRC,HGSVC,1KG-ONT	Yes	1.616	Yes	NA,NA	NA	NA
chr4:14837257	128269	INS	72	0.8931	0.4064	8	NA	NA	NA	NA	NA	NA	NA	NA	NA	No	ID=4-14836352-14836363-AC,4-14836443-14836452-TA,4-14836600-14836875-TAATGTATATATTATATATTATG,4-14836911-14836957-TGTATAATGTAGATATTATATAT,4-14837028-14837038-ATATA,4-14837051-14837091-ATATATTATATATAATGTAT,4-14837068-14837077-TA,4-14837096-14837156-ATATATTATATATAATGTAT,4-14837113-14837122-TA,4-14837133-14837142-TA,4-14837158-14837212-ATATATTATATATAATGT,4-14837238-14837246-TA,4-14837297-14837333-ATATATAATGTATATATA,4-14837342-14837412-GTATATATAATATATAAT,4-14837405-14837414-AT,4-14837443-14837452-AT,4-14837473-14837487-TATATAT;MOTIFS=TA,GTATATATAATATATAAT,AC,AT,ATATA,ATATATTATATATAATGTAT,TGTATAATGTAGATATTATATAT,ATATATTATATATAATGT,ATATATAATGTATATATA,TAATGTATATATTATATATTATG,TATATAT;STRUC=<VC174199>	HPRC,HGSVC,1KG-ONT	Yes	1.616	No	NA,NA	NA	NA
chr4:14837257	128270	INS	94	0.9637	0.1482	37	NA	NA	NA	NA	NA	NA	NA	NA	NA	No	ID=4-14836352-14836363-AC,4-14836443-14836452-TA,4-14836600-14836875-TAATGTATATATTATATATTATG,4-14836911-14836957-TGTATAATGTAGATATTATATAT,4-14837028-14837038-ATATA,4-14837051-14837091-ATATATTATATATAATGTAT,4-14837068-14837077-TA,4-14837096-14837156-ATATATTATATATAATGTAT,4-14837113-14837122-TA,4-14837133-14837142-TA,4-14837158-14837212-ATATATTATATATAATGT,4-14837238-14837246-TA,4-14837297-14837333-ATATATAATGTATATATA,4-14837342-14837412-GTATATATAATATATAAT,4-14837405-14837414-AT,4-14837443-14837452-AT,4-14837473-14837487-TATATAT;MOTIFS=TA,GTATATATAATATATAAT,AC,AT,ATATA,ATATATTATATATAATGTAT,TGTATAATGTAGATATTATATAT,ATATATTATATATAATGT,ATATATAATGTATATATA,TAATGTATATATTATATATTATG,TATATAT;STRUC=<VC174199>	HPRC,HGSVC	Yes	1.616	Yes	NA,NA	NA	NA
chr4:14837297	128271	DEL	54	0.8446	0.5942	14	NA	NA	NA	NA	NA	NA	NA	NA	NA	No	ID=4-14836352-14836363-AC,4-14836443-14836452-TA,4-14836600-14836875-TAATGTATATATTATATATTATG,4-14836911-14836957-TGTATAATGTAGATATTATATAT,4-14837028-14837038-ATATA,4-14837051-14837091-ATATATTATATATAATGTAT,4-14837068-14837077-TA,4-14837096-14837156-ATATATTATATATAATGTAT,4-14837113-14837122-TA,4-14837133-14837142-TA,4-14837158-14837212-ATATATTATATATAATGT,4-14837238-14837246-TA,4-14837297-14837333-ATATATAATGTATATATA,4-14837342-14837412-GTATATATAATATATAAT,4-14837405-14837414-AT,4-14837443-14837452-AT,4-14837473-14837487-TATATAT;MOTIFS=TA,GTATATATAATATATAAT,AC,AT,ATATA,ATATATTATATATAATGTAT,TGTATAATGTAGATATTATATAT,ATATATTATATATAATGT,ATATATAATGTATATATA,TAATGTATATATTATATATTATG,TATATAT;STRUC=<VC174199>	HGSVC,1KG-ONT	No	0.049	Yes	NA,NA	NA	NA
chr4:14837329	128272	INS	54	0.8334	0.6123	116	NA	NA	NA	NA	NA	NA	NA	NA	NA	No	ID=4-14836352-14836363-AC,4-14836443-14836452-TA,4-14836600-14836875-TAATGTATATATTATATATTATG,4-14836911-14836957-TGTATAATGTAGATATTATATAT,4-14837028-14837038-ATATA,4-14837051-14837091-ATATATTATATATAATGTAT,4-14837068-14837077-TA,4-14837096-14837156-ATATATTATATATAATGTAT,4-14837113-14837122-TA,4-14837133-14837142-TA,4-14837158-14837212-ATATATTATATATAATGT,4-14837238-14837246-TA,4-14837297-14837333-ATATATAATGTATATATA,4-14837342-14837412-GTATATATAATATATAAT,4-14837405-14837414-AT,4-14837443-14837452-AT,4-14837473-14837487-TATATAT;MOTIFS=TA,GTATATATAATATATAAT,AC,AT,ATATA,ATATATTATATATAATGTAT,TGTATAATGTAGATATTATATAT,ATATATTATATATAATGT,ATATATAATGTATATATA,TAATGTATATATTATATATTATG,TATATAT;STRUC=<VC174199>	HPRC,HGSVC,1KG-ONT	Yes	1.616	Yes	NA,NA	NA	NA
chr4:14838237	128273	INS	117	0.9209	0.5795	1	NA	NA	NA	NA	NA	NA	NA	NA	NA	No	NA	HPRC	No	3.322	No	NA,NA	NA	NA
chr4:14842022	128274	INS	351	0.8792	0.4716	3	NA	NA	NA	NA	NA	NA	NA	NA	enhancer	No	NA	HPRC	Yes	3.322	Yes	NA,NA	NA	NA
chr4:14845083	128276	INS	78	0.8353	0.5941	1	NA	NA	NA	NA	NA	NA	NA	NA	NA	No	ID=4-14845015-14845034-GGGATA,4-14845041-14845114-TGGGGATGGGGATGGGAGTGGGGA,4-14845059-14845081-TGGGGA,4-14845083-14845105-TGGGGA,4-14845115-14845171-GGGATG,4-14845171-14845188-ATGGC;MOTIFS=TGGGGATGGGGATGGGAGTGGGGA,ATGGC,GGGATA,TGGGGA,GGGATG;STRUC=<VC174200>	HGSVC,1KG-ONT	No	1.616	No	NA,NA	NA	NA
chr4:14845083	128275	INS	72	0.8202	0.6702	5	NA	NA	NA	NA	NA	NA	NA	NA	NA	No	ID=4-14845015-14845034-GGGATA,4-14845041-14845114-TGGGGATGGGGATGGGAGTGGGGA,4-14845059-14845081-TGGGGA,4-14845083-14845105-TGGGGA,4-14845115-14845171-GGGATG,4-14845171-14845188-ATGGC;MOTIFS=TGGGGATGGGGATGGGAGTGGGGA,ATGGC,GGGATA,TGGGGA,GGGATG;STRUC=<VC174200>	HGSVC,1KG-ONT	No	1.616	Yes	NA,NA	NA	NA
chr4:14847400	128277	INS	5470	0.9426	0.2091	260	NA	NA	NA	NA	NA	NA	NA	NA	NA	No	NA	HPRC,HGSVC,1KG-ONT	No	2.538	Yes	NA,NA	NA	NA
chr4:14866452	128278	INS	58	0.8748	0.4835	55	NA	NA	NA	NA	NA	NA	NA	NA	NA	No	NA	HPRC,HGSVC,1KG-ONT	Yes	3.242	Yes	NA,NA	NA	NA
chr4:14914531	128279	DEL	132	0.9277	0.2949	2	NA	NA	NA	NA	NA	NA	NA	NA	NA	No	ID=4-14914429-14914453-AG,4-14914460-14914470-TA,4-14914472-14914484-TA,4-14914499-14914509-TA,4-14914511-14914521-TA,4-14914555-14914565-TA,4-14914731-14914741-TA,4-14914744-14914754-TA,4-14914777-14914787-TA,4-14914822-14914831-TA;MOTIFS=TA,AG;STRUC=<VC174206>	HPRC,HGSVC	Yes	0.126	Yes	NA,NA	NA	NA
chr4:14914567	128280	DEL	97	0.9428	0.2228	92	NA	NA	NA	NA	NA	NA	NA	NA	NA	No	ID=4-14914429-14914453-AG,4-14914460-14914470-TA,4-14914472-14914484-TA,4-14914499-14914509-TA,4-14914511-14914521-TA,4-14914555-14914565-TA,4-14914731-14914741-TA,4-14914744-14914754-TA,4-14914777-14914787-TA,4-14914822-14914831-TA;MOTIFS=TA,AG;STRUC=<VC174206>	HPRC,HGSVC	Yes	0.004	Yes	NA,NA	NA	NA
chr4:14914589	128281	DEL	75	0.797	0.6884	1	NA	NA	NA	NA	NA	NA	NA	NA	NA	No	ID=4-14914429-14914453-AG,4-14914460-14914470-TA,4-14914472-14914484-TA,4-14914499-14914509-TA,4-14914511-14914521-TA,4-14914555-14914565-TA,4-14914731-14914741-TA,4-14914744-14914754-TA,4-14914777-14914787-TA,4-14914822-14914831-TA;MOTIFS=TA,AG;STRUC=<VC174206>	HPRC,HGSVC,1KG-ONT	Yes	0.004	No	NA,NA	NA	NA
chr4:14914593	128282	DEL	71	0.8068	0.6796	21	NA	NA	NA	NA	NA	NA	NA	NA	NA	No	ID=4-14914429-14914453-AG,4-14914460-14914470-TA,4-14914472-14914484-TA,4-14914499-14914509-TA,4-14914511-14914521-TA,4-14914555-14914565-TA,4-14914731-14914741-TA,4-14914744-14914754-TA,4-14914777-14914787-TA,4-14914822-14914831-TA;MOTIFS=TA,AG;STRUC=<VC174206>	HPRC,HGSVC,1KG-ONT	Yes	0.013	Yes	NA,NA	NA	NA
chr4:14914594	128289	INS	432	0.8644	0.5169	6	NA	NA	NA	NA	NA	NA	NA	NA	NA	No	ID=4-14914429-14914453-AG,4-14914460-14914470-TA,4-14914472-14914484-TA,4-14914499-14914509-TA,4-14914511-14914521-TA,4-14914555-14914565-TA,4-14914731-14914741-TA,4-14914744-14914754-TA,4-14914777-14914787-TA,4-14914822-14914831-TA;MOTIFS=TA,AG;STRUC=<VC174206>	HPRC,HGSVC,1KG-ONT	Yes	0.123	Yes	NA,NA	NA	NA
chr4:14914594	128288	INS	353	0.8302	0.6716	154	NA	NA	NA	NA	NA	NA	NA	NA	NA	No	ID=4-14914429-14914453-AG,4-14914460-14914470-TA,4-14914472-14914484-TA,4-14914499-14914509-TA,4-14914511-14914521-TA,4-14914555-14914565-TA,4-14914731-14914741-TA,4-14914744-14914754-TA,4-14914777-14914787-TA,4-14914822-14914831-TA;MOTIFS=TA,AG;STRUC=<VC174206>	HPRC,HGSVC,1KG-ONT	Yes	0.123	Yes	NA,NA	NA	NA
chr4:14914594	128287	INS	384	0.8947	0.3891	6	NA	NA	NA	NA	NA	NA	NA	NA	NA	No	ID=4-14914429-14914453-AG,4-14914460-14914470-TA,4-14914472-14914484-TA,4-14914499-14914509-TA,4-14914511-14914521-TA,4-14914555-14914565-TA,4-14914731-14914741-TA,4-14914744-14914754-TA,4-14914777-14914787-TA,4-14914822-14914831-TA;MOTIFS=TA,AG;STRUC=<VC174206>	HPRC,HGSVC,1KG-ONT	Yes	0.123	Yes	NA,NA	NA	NA
chr4:14914594	128286	INS	334	0.823	0.64	39	NA	NA	NA	NA	NA	NA	NA	NA	NA	No	ID=4-14914429-14914453-AG,4-14914460-14914470-TA,4-14914472-14914484-TA,4-14914499-14914509-TA,4-14914511-14914521-TA,4-14914555-14914565-TA,4-14914731-14914741-TA,4-14914744-14914754-TA,4-14914777-14914787-TA,4-14914822-14914831-TA;MOTIFS=TA,AG;STRUC=<VC174206>	HPRC,HGSVC,1KG-ONT	Yes	0.123	Yes	NA,NA	NA	NA
chr4:14914594	128285	INS	272	0.8315	0.6198	21	NA	NA	NA	NA	NA	NA	NA	NA	NA	No	ID=4-14914429-14914453-AG,4-14914460-14914470-TA,4-14914472-14914484-TA,4-14914499-14914509-TA,4-14914511-14914521-TA,4-14914555-14914565-TA,4-14914731-14914741-TA,4-14914744-14914754-TA,4-14914777-14914787-TA,4-14914822-14914831-TA;MOTIFS=TA,AG;STRUC=<VC174206>	HPRC,HGSVC,1KG-ONT	Yes	0.123	Yes	NA,NA	NA	NA
chr4:14914594	128293	INS	295	0.8941	0.3955	91	NA	NA	NA	NA	NA	NA	NA	NA	NA	No	ID=4-14914429-14914453-AG,4-14914460-14914470-TA,4-14914472-14914484-TA,4-14914499-14914509-TA,4-14914511-14914521-TA,4-14914555-14914565-TA,4-14914731-14914741-TA,4-14914744-14914754-TA,4-14914777-14914787-TA,4-14914822-14914831-TA;MOTIFS=TA,AG;STRUC=<VC174206>	HPRC,HGSVC,1KG-ONT	Yes	0.123	Yes	NA,NA	NA	NA
chr4:14914594	128292	INS	379	0.893	0.3974	12	NA	NA	NA	NA	NA	NA	NA	NA	NA	No	ID=4-14914429-14914453-AG,4-14914460-14914470-TA,4-14914472-14914484-TA,4-14914499-14914509-TA,4-14914511-14914521-TA,4-14914555-14914565-TA,4-14914731-14914741-TA,4-14914744-14914754-TA,4-14914777-14914787-TA,4-14914822-14914831-TA;MOTIFS=TA,AG;STRUC=<VC174206>	HPRC,HGSVC,1KG-ONT	Yes	0.123	Yes	NA,NA	NA	NA
chr4:14914594	128291	INS	313	0.9539	0.2363	50	NA	NA	NA	NA	NA	NA	NA	NA	NA	No	ID=4-14914429-14914453-AG,4-14914460-14914470-TA,4-14914472-14914484-TA,4-14914499-14914509-TA,4-14914511-14914521-TA,4-14914555-14914565-TA,4-14914731-14914741-TA,4-14914744-14914754-TA,4-14914777-14914787-TA,4-14914822-14914831-TA;MOTIFS=TA,AG;STRUC=<VC174206>	HPRC,HGSVC,1KG-ONT	Yes	0.123	Yes	NA,NA	NA	NA
chr4:14914594	128290	INS	302	0.9575	0.194	205	NA	NA	NA	NA	NA	NA	NA	NA	NA	No	ID=4-14914429-14914453-AG,4-14914460-14914470-TA,4-14914472-14914484-TA,4-14914499-14914509-TA,4-14914511-14914521-TA,4-14914555-14914565-TA,4-14914731-14914741-TA,4-14914744-14914754-TA,4-14914777-14914787-TA,4-14914822-14914831-TA;MOTIFS=TA,AG;STRUC=<VC174206>	HPRC,HGSVC,1KG-ONT	Yes	0.123	Yes	NA,NA	NA	NA
chr4:14914594	128283	INS	212	0.8467	0.6435	37	NA	NA	NA	NA	NA	NA	NA	NA	NA	No	ID=4-14914429-14914453-AG,4-14914460-14914470-TA,4-14914472-14914484-TA,4-14914499-14914509-TA,4-14914511-14914521-TA,4-14914555-14914565-TA,4-14914731-14914741-TA,4-14914744-14914754-TA,4-14914777-14914787-TA,4-14914822-14914831-TA;MOTIFS=TA,AG;STRUC=<VC174206>	HPRC,HGSVC,1KG-ONT	Yes	0.123	Yes	NA,NA	NA	NA
chr4:14914594	128284	INS	418	0.8316	0.6264	7	NA	NA	NA	NA	NA	NA	NA	NA	NA	No	ID=4-14914429-14914453-AG,4-14914460-14914470-TA,4-14914472-14914484-TA,4-14914499-14914509-TA,4-14914511-14914521-TA,4-14914555-14914565-TA,4-14914731-14914741-TA,4-14914744-14914754-TA,4-14914777-14914787-TA,4-14914822-14914831-TA;MOTIFS=TA,AG;STRUC=<VC174206>	HPRC,HGSVC,1KG-ONT	Yes	0.123	Yes	NA,NA	NA	NA
chr4:14914595	128294	INS	133	0.9589	0.3524	1	NA	NA	NA	NA	NA	NA	NA	NA	NA	No	ID=4-14914429-14914453-AG,4-14914460-14914470-TA,4-14914472-14914484-TA,4-14914499-14914509-TA,4-14914511-14914521-TA,4-14914555-14914565-TA,4-14914731-14914741-TA,4-14914744-14914754-TA,4-14914777-14914787-TA,4-14914822-14914831-TA;MOTIFS=TA,AG;STRUC=<VC174206>	HPRC	No	0.123	Yes	NA,NA	NA	NA
chr4:14914604	128295	INS	329	0.9578	0.1721	9	NA	NA	NA	NA	NA	NA	NA	NA	NA	No	ID=4-14914429-14914453-AG,4-14914460-14914470-TA,4-14914472-14914484-TA,4-14914499-14914509-TA,4-14914511-14914521-TA,4-14914555-14914565-TA,4-14914731-14914741-TA,4-14914744-14914754-TA,4-14914777-14914787-TA,4-14914822-14914831-TA;MOTIFS=TA,AG;STRUC=<VC174206>	HPRC,HGSVC,1KG-ONT	Yes	0.123	Yes	NA,NA	NA	NA
chr4:14914608	128296	DEL	66	0.9001	0.3966	434	NA	NA	NA	NA	NA	NA	NA	NA	NA	No	ID=4-14914429-14914453-AG,4-14914460-14914470-TA,4-14914472-14914484-TA,4-14914499-14914509-TA,4-14914511-14914521-TA,4-14914555-14914565-TA,4-14914731-14914741-TA,4-14914744-14914754-TA,4-14914777-14914787-TA,4-14914822-14914831-TA;MOTIFS=TA,AG;STRUC=<VC174206>	HGSVC,1KG-ONT	Yes	0.004	Yes	NA,NA	NA	NA
chr4:14914617	128297	INS	596	0.8585	0.5252	1	NA	NA	NA	NA	NA	NA	NA	NA	NA	No	ID=4-14914429-14914453-AG,4-14914460-14914470-TA,4-14914472-14914484-TA,4-14914499-14914509-TA,4-14914511-14914521-TA,4-14914555-14914565-TA,4-14914731-14914741-TA,4-14914744-14914754-TA,4-14914777-14914787-TA,4-14914822-14914831-TA;MOTIFS=TA,AG;STRUC=<VC174206>	1KG-ONT	Yes	0.123	Yes	NA,NA	NA	NA
chr4:14914635	128298	INS	333	0.9571	0.1684	4	NA	NA	NA	NA	NA	NA	NA	NA	NA	No	ID=4-14914429-14914453-AG,4-14914460-14914470-TA,4-14914472-14914484-TA,4-14914499-14914509-TA,4-14914511-14914521-TA,4-14914555-14914565-TA,4-14914731-14914741-TA,4-14914744-14914754-TA,4-14914777-14914787-TA,4-14914822-14914831-TA;MOTIFS=TA,AG;STRUC=<VC174206>	HPRC,HGSVC,1KG-ONT	Yes	0.123	No	NA,NA	NA	NA
chr4:14914684	128299	INS	343	0.8371	0.5907	1	NA	NA	NA	NA	NA	NA	NA	NA	NA	No	ID=4-14914429-14914453-AG,4-14914460-14914470-TA,4-14914472-14914484-TA,4-14914499-14914509-TA,4-14914511-14914521-TA,4-14914555-14914565-TA,4-14914731-14914741-TA,4-14914744-14914754-TA,4-14914777-14914787-TA,4-14914822-14914831-TA;MOTIFS=TA,AG;STRUC=<VC174206>	HPRC,HGSVC,1KG-ONT	No	0.123	No	NA,NA	NA	NA
chr4:14919073	128300	INS	60	0.8276	0.6369	1	NA	NA	NA	NA	NA	NA	NA	NA	NA	No	NA	NA	No	3.242	No	NA,NA	NA	NA
chr4:14922466	128301	INS	2647	0.8733	0.4475	10	NA	NA	NA	NA	NA	NA	NA	NA	NA	No	ID=4-14922190-14922200-TA,4-14922217-14922227-TA,4-14922236-14922245-AT,4-14922258-14922280-ATAATAT,4-14922268-14922360-ATATATAATATAAATAATATATATTCTATATAATATATTATATATT,4-14922359-14922367-TA,4-14922505-14922527-TATAATA,4-14922580-14922595-ATATA,4-14922600-14922615-ATATA,4-14922637-14922646-ATA,4-14922712-14922721-ATA,4-14922774-14923001-ATTATATATTTATATAATAATATAATATATATTCATAC,4-14922787-14922796-ATA,4-14922825-14922834-ATA,4-14922863-14922872-ATA,4-14922901-14922910-ATA,4-14922939-14922948-ATA,4-14922977-14922986-ATA,4-14923015-14923024-ATA,4-14923053-14923062-ATA,4-14923094-14923103-TA,4-14923128-14923139-AT,4-14923155-14923164-AT,4-14923181-14923191-TA,4-14923246-14923257-AT,4-14923277-14923293-ATAA,4-14923281-14923292-AT,4-14923309-14923317-TA,4-14923318-14923329-AT,4-14923345-14923354-AT,4-14923380-14923389-AT,4-14923406-14923416-TA,4-14923435-14923447-TA,4-14923464-14923474-TA,4-14923470-14923479-TAT,4-14923491-14923503-TA,4-14923499-14923508-TAT,4-14923544-14923553-AT,4-14923585-14923594-ATA,4-14923614-14923623-AT,4-14923649-14923658-AT,4-14923684-14923696-AT,4-14923731-14923741-AT,4-14923765-14923823-ATTATATATAAATATATAATATATCATAT,4-14923854-14923869-TATAT,4-14923901-14923916-TATAT;MOTIFS=ATA,ATAA,ATATATAATATAAATAATATATATTCTATATAATATATTATATATT,TAT,ATTATATATTTATATAATAATATAATATATATTCATAC,TA,AT,ATAATAT,TATAATA,ATATA,TATAT,ATTATATATAAATATATAATATATCATAT;STRUC=<VC174208>	HPRC,HGSVC,1KG-ONT	No	1.616	Yes	NA,NA	NA	NA
chr4:14922602	128302	INS	2215	0.9715	0.1128	28	NA	NA	NA	NA	NA	NA	NA	NA	NA	No	ID=4-14922190-14922200-TA,4-14922217-14922227-TA,4-14922236-14922245-AT,4-14922258-14922280-ATAATAT,4-14922268-14922360-ATATATAATATAAATAATATATATTCTATATAATATATTATATATT,4-14922359-14922367-TA,4-14922505-14922527-TATAATA,4-14922580-14922595-ATATA,4-14922600-14922615-ATATA,4-14922637-14922646-ATA,4-14922712-14922721-ATA,4-14922774-14923001-ATTATATATTTATATAATAATATAATATATATTCATAC,4-14922787-14922796-ATA,4-14922825-14922834-ATA,4-14922863-14922872-ATA,4-14922901-14922910-ATA,4-14922939-14922948-ATA,4-14922977-14922986-ATA,4-14923015-14923024-ATA,4-14923053-14923062-ATA,4-14923094-14923103-TA,4-14923128-14923139-AT,4-14923155-14923164-AT,4-14923181-14923191-TA,4-14923246-14923257-AT,4-14923277-14923293-ATAA,4-14923281-14923292-AT,4-14923309-14923317-TA,4-14923318-14923329-AT,4-14923345-14923354-AT,4-14923380-14923389-AT,4-14923406-14923416-TA,4-14923435-14923447-TA,4-14923464-14923474-TA,4-14923470-14923479-TAT,4-14923491-14923503-TA,4-14923499-14923508-TAT,4-14923544-14923553-AT,4-14923585-14923594-ATA,4-14923614-14923623-AT,4-14923649-14923658-AT,4-14923684-14923696-AT,4-14923731-14923741-AT,4-14923765-14923823-ATTATATATAAATATATAATATATCATAT,4-14923854-14923869-TATAT,4-14923901-14923916-TATAT;MOTIFS=ATA,ATAA,ATATATAATATAAATAATATATATTCTATATAATATATTATATATT,TAT,ATTATATATTTATATAATAATATAATATATATTCATAC,TA,AT,ATAATAT,TATAATA,ATATA,TATAT,ATTATATATAAATATATAATATATCATAT;STRUC=<VC174208>	HPRC,HGSVC,1KG-ONT	No	1.616	Yes	NA,NA	NA	NA
chr4:14922605	128303	INS	2384	0.8042	0.6779	8	NA	NA	NA	NA	NA	NA	NA	NA	NA	No	ID=4-14922190-14922200-TA,4-14922217-14922227-TA,4-14922236-14922245-AT,4-14922258-14922280-ATAATAT,4-14922268-14922360-ATATATAATATAAATAATATATATTCTATATAATATATTATATATT,4-14922359-14922367-TA,4-14922505-14922527-TATAATA,4-14922580-14922595-ATATA,4-14922600-14922615-ATATA,4-14922637-14922646-ATA,4-14922712-14922721-ATA,4-14922774-14923001-ATTATATATTTATATAATAATATAATATATATTCATAC,4-14922787-14922796-ATA,4-14922825-14922834-ATA,4-14922863-14922872-ATA,4-14922901-14922910-ATA,4-14922939-14922948-ATA,4-14922977-14922986-ATA,4-14923015-14923024-ATA,4-14923053-14923062-ATA,4-14923094-14923103-TA,4-14923128-14923139-AT,4-14923155-14923164-AT,4-14923181-14923191-TA,4-14923246-14923257-AT,4-14923277-14923293-ATAA,4-14923281-14923292-AT,4-14923309-14923317-TA,4-14923318-14923329-AT,4-14923345-14923354-AT,4-14923380-14923389-AT,4-14923406-14923416-TA,4-14923435-14923447-TA,4-14923464-14923474-TA,4-14923470-14923479-TAT,4-14923491-14923503-TA,4-14923499-14923508-TAT,4-14923544-14923553-AT,4-14923585-14923594-ATA,4-14923614-14923623-AT,4-14923649-14923658-AT,4-14923684-14923696-AT,4-14923731-14923741-AT,4-14923765-14923823-ATTATATATAAATATATAATATATCATAT,4-14923854-14923869-TATAT,4-14923901-14923916-TATAT;MOTIFS=ATA,ATAA,ATATATAATATAAATAATATATATTCTATATAATATATTATATATT,TAT,ATTATATATTTATATAATAATATAATATATATTCATAC,TA,AT,ATAATAT,TATAATA,ATATA,TATAT,ATTATATATAAATATATAATATATCATAT;STRUC=<VC174208>	HPRC,HGSVC,1KG-ONT	No	1.616	Yes	NA,NA	NA	NA
chr4:14922620	128304	INS	2202	0.9032	0.6283	40	NA	NA	NA	NA	NA	NA	NA	NA	NA	No	ID=4-14922190-14922200-TA,4-14922217-14922227-TA,4-14922236-14922245-AT,4-14922258-14922280-ATAATAT,4-14922268-14922360-ATATATAATATAAATAATATATATTCTATATAATATATTATATATT,4-14922359-14922367-TA,4-14922505-14922527-TATAATA,4-14922580-14922595-ATATA,4-14922600-14922615-ATATA,4-14922637-14922646-ATA,4-14922712-14922721-ATA,4-14922774-14923001-ATTATATATTTATATAATAATATAATATATATTCATAC,4-14922787-14922796-ATA,4-14922825-14922834-ATA,4-14922863-14922872-ATA,4-14922901-14922910-ATA,4-14922939-14922948-ATA,4-14922977-14922986-ATA,4-14923015-14923024-ATA,4-14923053-14923062-ATA,4-14923094-14923103-TA,4-14923128-14923139-AT,4-14923155-14923164-AT,4-14923181-14923191-TA,4-14923246-14923257-AT,4-14923277-14923293-ATAA,4-14923281-14923292-AT,4-14923309-14923317-TA,4-14923318-14923329-AT,4-14923345-14923354-AT,4-14923380-14923389-AT,4-14923406-14923416-TA,4-14923435-14923447-TA,4-14923464-14923474-TA,4-14923470-14923479-TAT,4-14923491-14923503-TA,4-14923499-14923508-TAT,4-14923544-14923553-AT,4-14923585-14923594-ATA,4-14923614-14923623-AT,4-14923649-14923658-AT,4-14923684-14923696-AT,4-14923731-14923741-AT,4-14923765-14923823-ATTATATATAAATATATAATATATCATAT,4-14923854-14923869-TATAT,4-14923901-14923916-TATAT;MOTIFS=ATA,ATAA,ATATATAATATAAATAATATATATTCTATATAATATATTATATATT,TAT,ATTATATATTTATATAATAATATAATATATATTCATAC,TA,AT,ATAATAT,TATAATA,ATATA,TATAT,ATTATATATAAATATATAATATATCATAT;STRUC=<VC174208>	HPRC,HGSVC,1KG-ONT	No	1.616	Yes	NA,NA	NA	NA
chr4:14922620	128305	INS	1905	0.9643	0.5015	4	NA	NA	NA	NA	NA	NA	NA	NA	NA	No	ID=4-14922190-14922200-TA,4-14922217-14922227-TA,4-14922236-14922245-AT,4-14922258-14922280-ATAATAT,4-14922268-14922360-ATATATAATATAAATAATATATATTCTATATAATATATTATATATT,4-14922359-14922367-TA,4-14922505-14922527-TATAATA,4-14922580-14922595-ATATA,4-14922600-14922615-ATATA,4-14922637-14922646-ATA,4-14922712-14922721-ATA,4-14922774-14923001-ATTATATATTTATATAATAATATAATATATATTCATAC,4-14922787-14922796-ATA,4-14922825-14922834-ATA,4-14922863-14922872-ATA,4-14922901-14922910-ATA,4-14922939-14922948-ATA,4-14922977-14922986-ATA,4-14923015-14923024-ATA,4-14923053-14923062-ATA,4-14923094-14923103-TA,4-14923128-14923139-AT,4-14923155-14923164-AT,4-14923181-14923191-TA,4-14923246-14923257-AT,4-14923277-14923293-ATAA,4-14923281-14923292-AT,4-14923309-14923317-TA,4-14923318-14923329-AT,4-14923345-14923354-AT,4-14923380-14923389-AT,4-14923406-14923416-TA,4-14923435-14923447-TA,4-14923464-14923474-TA,4-14923470-14923479-TAT,4-14923491-14923503-TA,4-14923499-14923508-TAT,4-14923544-14923553-AT,4-14923585-14923594-ATA,4-14923614-14923623-AT,4-14923649-14923658-AT,4-14923684-14923696-AT,4-14923731-14923741-AT,4-14923765-14923823-ATTATATATAAATATATAATATATCATAT,4-14923854-14923869-TATAT,4-14923901-14923916-TATAT;MOTIFS=ATA,ATAA,ATATATAATATAAATAATATATATTCTATATAATATATTATATATT,TAT,ATTATATATTTATATAATAATATAATATATATTCATAC,TA,AT,ATAATAT,TATAATA,ATATA,TATAT,ATTATATATAAATATATAATATATCATAT;STRUC=<VC174208>	HPRC,HGSVC,1KG-ONT	No	1.616	Yes	NA,NA	NA	NA
chr4:14922620	128306	INS	2508	0.9273	0.2611	66	NA	NA	NA	NA	NA	NA	NA	NA	NA	No	ID=4-14922190-14922200-TA,4-14922217-14922227-TA,4-14922236-14922245-AT,4-14922258-14922280-ATAATAT,4-14922268-14922360-ATATATAATATAAATAATATATATTCTATATAATATATTATATATT,4-14922359-14922367-TA,4-14922505-14922527-TATAATA,4-14922580-14922595-ATATA,4-14922600-14922615-ATATA,4-14922637-14922646-ATA,4-14922712-14922721-ATA,4-14922774-14923001-ATTATATATTTATATAATAATATAATATATATTCATAC,4-14922787-14922796-ATA,4-14922825-14922834-ATA,4-14922863-14922872-ATA,4-14922901-14922910-ATA,4-14922939-14922948-ATA,4-14922977-14922986-ATA,4-14923015-14923024-ATA,4-14923053-14923062-ATA,4-14923094-14923103-TA,4-14923128-14923139-AT,4-14923155-14923164-AT,4-14923181-14923191-TA,4-14923246-14923257-AT,4-14923277-14923293-ATAA,4-14923281-14923292-AT,4-14923309-14923317-TA,4-14923318-14923329-AT,4-14923345-14923354-AT,4-14923380-14923389-AT,4-14923406-14923416-TA,4-14923435-14923447-TA,4-14923464-14923474-TA,4-14923470-14923479-TAT,4-14923491-14923503-TA,4-14923499-14923508-TAT,4-14923544-14923553-AT,4-14923585-14923594-ATA,4-14923614-14923623-AT,4-14923649-14923658-AT,4-14923684-14923696-AT,4-14923731-14923741-AT,4-14923765-14923823-ATTATATATAAATATATAATATATCATAT,4-14923854-14923869-TATAT,4-14923901-14923916-TATAT;MOTIFS=ATA,ATAA,ATATATAATATAAATAATATATATTCTATATAATATATTATATATT,TAT,ATTATATATTTATATAATAATATAATATATATTCATAC,TA,AT,ATAATAT,TATAATA,ATATA,TATAT,ATTATATATAAATATATAATATATCATAT;STRUC=<VC174208>	HPRC,HGSVC,1KG-ONT	No	1.616	Yes	NA,NA	NA	NA
chr4:14922624	128307	INS	2693	0.902	0.3479	37	NA	NA	NA	NA	NA	NA	NA	NA	NA	No	ID=4-14922190-14922200-TA,4-14922217-14922227-TA,4-14922236-14922245-AT,4-14922258-14922280-ATAATAT,4-14922268-14922360-ATATATAATATAAATAATATATATTCTATATAATATATTATATATT,4-14922359-14922367-TA,4-14922505-14922527-TATAATA,4-14922580-14922595-ATATA,4-14922600-14922615-ATATA,4-14922637-14922646-ATA,4-14922712-14922721-ATA,4-14922774-14923001-ATTATATATTTATATAATAATATAATATATATTCATAC,4-14922787-14922796-ATA,4-14922825-14922834-ATA,4-14922863-14922872-ATA,4-14922901-14922910-ATA,4-14922939-14922948-ATA,4-14922977-14922986-ATA,4-14923015-14923024-ATA,4-14923053-14923062-ATA,4-14923094-14923103-TA,4-14923128-14923139-AT,4-14923155-14923164-AT,4-14923181-14923191-TA,4-14923246-14923257-AT,4-14923277-14923293-ATAA,4-14923281-14923292-AT,4-14923309-14923317-TA,4-14923318-14923329-AT,4-14923345-14923354-AT,4-14923380-14923389-AT,4-14923406-14923416-TA,4-14923435-14923447-TA,4-14923464-14923474-TA,4-14923470-14923479-TAT,4-14923491-14923503-TA,4-14923499-14923508-TAT,4-14923544-14923553-AT,4-14923585-14923594-ATA,4-14923614-14923623-AT,4-14923649-14923658-AT,4-14923684-14923696-AT,4-14923731-14923741-AT,4-14923765-14923823-ATTATATATAAATATATAATATATCATAT,4-14923854-14923869-TATAT,4-14923901-14923916-TATAT;MOTIFS=ATA,ATAA,ATATATAATATAAATAATATATATTCTATATAATATATTATATATT,TAT,ATTATATATTTATATAATAATATAATATATATTCATAC,TA,AT,ATAATAT,TATAATA,ATATA,TATAT,ATTATATATAAATATATAATATATCATAT;STRUC=<VC174208>	HPRC,HGSVC,1KG-ONT	No	1.616	Yes	NA,NA	NA	NA
chr4:14922624	128308	INS	2377	0.9495	0.2081	55	NA	NA	NA	NA	NA	NA	NA	NA	NA	No	ID=4-14922190-14922200-TA,4-14922217-14922227-TA,4-14922236-14922245-AT,4-14922258-14922280-ATAATAT,4-14922268-14922360-ATATATAATATAAATAATATATATTCTATATAATATATTATATATT,4-14922359-14922367-TA,4-14922505-14922527-TATAATA,4-14922580-14922595-ATATA,4-14922600-14922615-ATATA,4-14922637-14922646-ATA,4-14922712-14922721-ATA,4-14922774-14923001-ATTATATATTTATATAATAATATAATATATATTCATAC,4-14922787-14922796-ATA,4-14922825-14922834-ATA,4-14922863-14922872-ATA,4-14922901-14922910-ATA,4-14922939-14922948-ATA,4-14922977-14922986-ATA,4-14923015-14923024-ATA,4-14923053-14923062-ATA,4-14923094-14923103-TA,4-14923128-14923139-AT,4-14923155-14923164-AT,4-14923181-14923191-TA,4-14923246-14923257-AT,4-14923277-14923293-ATAA,4-14923281-14923292-AT,4-14923309-14923317-TA,4-14923318-14923329-AT,4-14923345-14923354-AT,4-14923380-14923389-AT,4-14923406-14923416-TA,4-14923435-14923447-TA,4-14923464-14923474-TA,4-14923470-14923479-TAT,4-14923491-14923503-TA,4-14923499-14923508-TAT,4-14923544-14923553-AT,4-14923585-14923594-ATA,4-14923614-14923623-AT,4-14923649-14923658-AT,4-14923684-14923696-AT,4-14923731-14923741-AT,4-14923765-14923823-ATTATATATAAATATATAATATATCATAT,4-14923854-14923869-TATAT,4-14923901-14923916-TATAT;MOTIFS=ATA,ATAA,ATATATAATATAAATAATATATATTCTATATAATATATTATATATT,TAT,ATTATATATTTATATAATAATATAATATATATTCATAC,TA,AT,ATAATAT,TATAATA,ATATA,TATAT,ATTATATATAAATATATAATATATCATAT;STRUC=<VC174208>	HPRC,HGSVC,1KG-ONT	No	1.616	Yes	NA,NA	NA	NA
chr4:14922625	128309	INS	2810	0.9007	0.3496	4	NA	NA	NA	NA	NA	NA	NA	NA	NA	No	ID=4-14922190-14922200-TA,4-14922217-14922227-TA,4-14922236-14922245-AT,4-14922258-14922280-ATAATAT,4-14922268-14922360-ATATATAATATAAATAATATATATTCTATATAATATATTATATATT,4-14922359-14922367-TA,4-14922505-14922527-TATAATA,4-14922580-14922595-ATATA,4-14922600-14922615-ATATA,4-14922637-14922646-ATA,4-14922712-14922721-ATA,4-14922774-14923001-ATTATATATTTATATAATAATATAATATATATTCATAC,4-14922787-14922796-ATA,4-14922825-14922834-ATA,4-14922863-14922872-ATA,4-14922901-14922910-ATA,4-14922939-14922948-ATA,4-14922977-14922986-ATA,4-14923015-14923024-ATA,4-14923053-14923062-ATA,4-14923094-14923103-TA,4-14923128-14923139-AT,4-14923155-14923164-AT,4-14923181-14923191-TA,4-14923246-14923257-AT,4-14923277-14923293-ATAA,4-14923281-14923292-AT,4-14923309-14923317-TA,4-14923318-14923329-AT,4-14923345-14923354-AT,4-14923380-14923389-AT,4-14923406-14923416-TA,4-14923435-14923447-TA,4-14923464-14923474-TA,4-14923470-14923479-TAT,4-14923491-14923503-TA,4-14923499-14923508-TAT,4-14923544-14923553-AT,4-14923585-14923594-ATA,4-14923614-14923623-AT,4-14923649-14923658-AT,4-14923684-14923696-AT,4-14923731-14923741-AT,4-14923765-14923823-ATTATATATAAATATATAATATATCATAT,4-14923854-14923869-TATAT,4-14923901-14923916-TATAT;MOTIFS=ATA,ATAA,ATATATAATATAAATAATATATATTCTATATAATATATTATATATT,TAT,ATTATATATTTATATAATAATATAATATATATTCATAC,TA,AT,ATAATAT,TATAATA,ATATA,TATAT,ATTATATATAAATATATAATATATCATAT;STRUC=<VC174208>	HPRC,HGSVC,1KG-ONT	No	1.616	Yes	NA,NA	NA	NA
chr4:14922629	128310	INS	2837	0.905	0.3549	10	NA	NA	NA	NA	NA	NA	NA	NA	NA	No	ID=4-14922190-14922200-TA,4-14922217-14922227-TA,4-14922236-14922245-AT,4-14922258-14922280-ATAATAT,4-14922268-14922360-ATATATAATATAAATAATATATATTCTATATAATATATTATATATT,4-14922359-14922367-TA,4-14922505-14922527-TATAATA,4-14922580-14922595-ATATA,4-14922600-14922615-ATATA,4-14922637-14922646-ATA,4-14922712-14922721-ATA,4-14922774-14923001-ATTATATATTTATATAATAATATAATATATATTCATAC,4-14922787-14922796-ATA,4-14922825-14922834-ATA,4-14922863-14922872-ATA,4-14922901-14922910-ATA,4-14922939-14922948-ATA,4-14922977-14922986-ATA,4-14923015-14923024-ATA,4-14923053-14923062-ATA,4-14923094-14923103-TA,4-14923128-14923139-AT,4-14923155-14923164-AT,4-14923181-14923191-TA,4-14923246-14923257-AT,4-14923277-14923293-ATAA,4-14923281-14923292-AT,4-14923309-14923317-TA,4-14923318-14923329-AT,4-14923345-14923354-AT,4-14923380-14923389-AT,4-14923406-14923416-TA,4-14923435-14923447-TA,4-14923464-14923474-TA,4-14923470-14923479-TAT,4-14923491-14923503-TA,4-14923499-14923508-TAT,4-14923544-14923553-AT,4-14923585-14923594-ATA,4-14923614-14923623-AT,4-14923649-14923658-AT,4-14923684-14923696-AT,4-14923731-14923741-AT,4-14923765-14923823-ATTATATATAAATATATAATATATCATAT,4-14923854-14923869-TATAT,4-14923901-14923916-TATAT;MOTIFS=ATA,ATAA,ATATATAATATAAATAATATATATTCTATATAATATATTATATATT,TAT,ATTATATATTTATATAATAATATAATATATATTCATAC,TA,AT,ATAATAT,TATAATA,ATATA,TATAT,ATTATATATAAATATATAATATATCATAT;STRUC=<VC174208>	HPRC,HGSVC,1KG-ONT	No	1.616	Yes	NA,NA	NA	NA
chr4:14922642	128311	INS	2024	0.8769	0.4521	18	NA	NA	NA	NA	NA	NA	NA	NA	NA	No	ID=4-14922190-14922200-TA,4-14922217-14922227-TA,4-14922236-14922245-AT,4-14922258-14922280-ATAATAT,4-14922268-14922360-ATATATAATATAAATAATATATATTCTATATAATATATTATATATT,4-14922359-14922367-TA,4-14922505-14922527-TATAATA,4-14922580-14922595-ATATA,4-14922600-14922615-ATATA,4-14922637-14922646-ATA,4-14922712-14922721-ATA,4-14922774-14923001-ATTATATATTTATATAATAATATAATATATATTCATAC,4-14922787-14922796-ATA,4-14922825-14922834-ATA,4-14922863-14922872-ATA,4-14922901-14922910-ATA,4-14922939-14922948-ATA,4-14922977-14922986-ATA,4-14923015-14923024-ATA,4-14923053-14923062-ATA,4-14923094-14923103-TA,4-14923128-14923139-AT,4-14923155-14923164-AT,4-14923181-14923191-TA,4-14923246-14923257-AT,4-14923277-14923293-ATAA,4-14923281-14923292-AT,4-14923309-14923317-TA,4-14923318-14923329-AT,4-14923345-14923354-AT,4-14923380-14923389-AT,4-14923406-14923416-TA,4-14923435-14923447-TA,4-14923464-14923474-TA,4-14923470-14923479-TAT,4-14923491-14923503-TA,4-14923499-14923508-TAT,4-14923544-14923553-AT,4-14923585-14923594-ATA,4-14923614-14923623-AT,4-14923649-14923658-AT,4-14923684-14923696-AT,4-14923731-14923741-AT,4-14923765-14923823-ATTATATATAAATATATAATATATCATAT,4-14923854-14923869-TATAT,4-14923901-14923916-TATAT;MOTIFS=ATA,ATAA,ATATATAATATAAATAATATATATTCTATATAATATATTATATATT,TAT,ATTATATATTTATATAATAATATAATATATATTCATAC,TA,AT,ATAATAT,TATAATA,ATATA,TATAT,ATTATATATAAATATATAATATATCATAT;STRUC=<VC174208>	HPRC,HGSVC,1KG-ONT	No	1.616	Yes	NA,NA	NA	NA
chr4:14922643	128312	INS	104	0.8336	0.6025	3	NA	NA	NA	NA	NA	NA	NA	NA	NA	No	ID=4-14922190-14922200-TA,4-14922217-14922227-TA,4-14922236-14922245-AT,4-14922258-14922280-ATAATAT,4-14922268-14922360-ATATATAATATAAATAATATATATTCTATATAATATATTATATATT,4-14922359-14922367-TA,4-14922505-14922527-TATAATA,4-14922580-14922595-ATATA,4-14922600-14922615-ATATA,4-14922637-14922646-ATA,4-14922712-14922721-ATA,4-14922774-14923001-ATTATATATTTATATAATAATATAATATATATTCATAC,4-14922787-14922796-ATA,4-14922825-14922834-ATA,4-14922863-14922872-ATA,4-14922901-14922910-ATA,4-14922939-14922948-ATA,4-14922977-14922986-ATA,4-14923015-14923024-ATA,4-14923053-14923062-ATA,4-14923094-14923103-TA,4-14923128-14923139-AT,4-14923155-14923164-AT,4-14923181-14923191-TA,4-14923246-14923257-AT,4-14923277-14923293-ATAA,4-14923281-14923292-AT,4-14923309-14923317-TA,4-14923318-14923329-AT,4-14923345-14923354-AT,4-14923380-14923389-AT,4-14923406-14923416-TA,4-14923435-14923447-TA,4-14923464-14923474-TA,4-14923470-14923479-TAT,4-14923491-14923503-TA,4-14923499-14923508-TAT,4-14923544-14923553-AT,4-14923585-14923594-ATA,4-14923614-14923623-AT,4-14923649-14923658-AT,4-14923684-14923696-AT,4-14923731-14923741-AT,4-14923765-14923823-ATTATATATAAATATATAATATATCATAT,4-14923854-14923869-TATAT,4-14923901-14923916-TATAT;MOTIFS=ATA,ATAA,ATATATAATATAAATAATATATATTCTATATAATATATTATATATT,TAT,ATTATATATTTATATAATAATATAATATATATTCATAC,TA,AT,ATAATAT,TATAATA,ATATA,TATAT,ATTATATATAAATATATAATATATCATAT;STRUC=<VC174208>	HPRC,1KG-ONT	No	1.616	Yes	NA,NA	NA	NA
chr4:14922643	128313	INS	2141	0.9155	0.3042	19	NA	NA	NA	NA	NA	NA	NA	NA	NA	No	ID=4-14922190-14922200-TA,4-14922217-14922227-TA,4-14922236-14922245-AT,4-14922258-14922280-ATAATAT,4-14922268-14922360-ATATATAATATAAATAATATATATTCTATATAATATATTATATATT,4-14922359-14922367-TA,4-14922505-14922527-TATAATA,4-14922580-14922595-ATATA,4-14922600-14922615-ATATA,4-14922637-14922646-ATA,4-14922712-14922721-ATA,4-14922774-14923001-ATTATATATTTATATAATAATATAATATATATTCATAC,4-14922787-14922796-ATA,4-14922825-14922834-ATA,4-14922863-14922872-ATA,4-14922901-14922910-ATA,4-14922939-14922948-ATA,4-14922977-14922986-ATA,4-14923015-14923024-ATA,4-14923053-14923062-ATA,4-14923094-14923103-TA,4-14923128-14923139-AT,4-14923155-14923164-AT,4-14923181-14923191-TA,4-14923246-14923257-AT,4-14923277-14923293-ATAA,4-14923281-14923292-AT,4-14923309-14923317-TA,4-14923318-14923329-AT,4-14923345-14923354-AT,4-14923380-14923389-AT,4-14923406-14923416-TA,4-14923435-14923447-TA,4-14923464-14923474-TA,4-14923470-14923479-TAT,4-14923491-14923503-TA,4-14923499-14923508-TAT,4-14923544-14923553-AT,4-14923585-14923594-ATA,4-14923614-14923623-AT,4-14923649-14923658-AT,4-14923684-14923696-AT,4-14923731-14923741-AT,4-14923765-14923823-ATTATATATAAATATATAATATATCATAT,4-14923854-14923869-TATAT,4-14923901-14923916-TATAT;MOTIFS=ATA,ATAA,ATATATAATATAAATAATATATATTCTATATAATATATTATATATT,TAT,ATTATATATTTATATAATAATATAATATATATTCATAC,TA,AT,ATAATAT,TATAATA,ATATA,TATAT,ATTATATATAAATATATAATATATCATAT;STRUC=<VC174208>	HPRC,HGSVC,1KG-ONT	No	1.616	Yes	NA,NA	NA	NA
chr4:14922678	128315	INS	2120	0.8808	0.4481	1	NA	NA	NA	NA	NA	NA	NA	NA	NA	No	ID=4-14922190-14922200-TA,4-14922217-14922227-TA,4-14922236-14922245-AT,4-14922258-14922280-ATAATAT,4-14922268-14922360-ATATATAATATAAATAATATATATTCTATATAATATATTATATATT,4-14922359-14922367-TA,4-14922505-14922527-TATAATA,4-14922580-14922595-ATATA,4-14922600-14922615-ATATA,4-14922637-14922646-ATA,4-14922712-14922721-ATA,4-14922774-14923001-ATTATATATTTATATAATAATATAATATATATTCATAC,4-14922787-14922796-ATA,4-14922825-14922834-ATA,4-14922863-14922872-ATA,4-14922901-14922910-ATA,4-14922939-14922948-ATA,4-14922977-14922986-ATA,4-14923015-14923024-ATA,4-14923053-14923062-ATA,4-14923094-14923103-TA,4-14923128-14923139-AT,4-14923155-14923164-AT,4-14923181-14923191-TA,4-14923246-14923257-AT,4-14923277-14923293-ATAA,4-14923281-14923292-AT,4-14923309-14923317-TA,4-14923318-14923329-AT,4-14923345-14923354-AT,4-14923380-14923389-AT,4-14923406-14923416-TA,4-14923435-14923447-TA,4-14923464-14923474-TA,4-14923470-14923479-TAT,4-14923491-14923503-TA,4-14923499-14923508-TAT,4-14923544-14923553-AT,4-14923585-14923594-ATA,4-14923614-14923623-AT,4-14923649-14923658-AT,4-14923684-14923696-AT,4-14923731-14923741-AT,4-14923765-14923823-ATTATATATAAATATATAATATATCATAT,4-14923854-14923869-TATAT,4-14923901-14923916-TATAT;MOTIFS=ATA,ATAA,ATATATAATATAAATAATATATATTCTATATAATATATTATATATT,TAT,ATTATATATTTATATAATAATATAATATATATTCATAC,TA,AT,ATAATAT,TATAATA,ATATA,TATAT,ATTATATATAAATATATAATATATCATAT;STRUC=<VC174208>	HPRC,HGSVC,1KG-ONT	No	1.616	No	NA,NA	NA	NA
chr4:14922678	128314	INS	2119	0.8769	0.4617	5	NA	NA	NA	NA	NA	NA	NA	NA	NA	No	ID=4-14922190-14922200-TA,4-14922217-14922227-TA,4-14922236-14922245-AT,4-14922258-14922280-ATAATAT,4-14922268-14922360-ATATATAATATAAATAATATATATTCTATATAATATATTATATATT,4-14922359-14922367-TA,4-14922505-14922527-TATAATA,4-14922580-14922595-ATATA,4-14922600-14922615-ATATA,4-14922637-14922646-ATA,4-14922712-14922721-ATA,4-14922774-14923001-ATTATATATTTATATAATAATATAATATATATTCATAC,4-14922787-14922796-ATA,4-14922825-14922834-ATA,4-14922863-14922872-ATA,4-14922901-14922910-ATA,4-14922939-14922948-ATA,4-14922977-14922986-ATA,4-14923015-14923024-ATA,4-14923053-14923062-ATA,4-14923094-14923103-TA,4-14923128-14923139-AT,4-14923155-14923164-AT,4-14923181-14923191-TA,4-14923246-14923257-AT,4-14923277-14923293-ATAA,4-14923281-14923292-AT,4-14923309-14923317-TA,4-14923318-14923329-AT,4-14923345-14923354-AT,4-14923380-14923389-AT,4-14923406-14923416-TA,4-14923435-14923447-TA,4-14923464-14923474-TA,4-14923470-14923479-TAT,4-14923491-14923503-TA,4-14923499-14923508-TAT,4-14923544-14923553-AT,4-14923585-14923594-ATA,4-14923614-14923623-AT,4-14923649-14923658-AT,4-14923684-14923696-AT,4-14923731-14923741-AT,4-14923765-14923823-ATTATATATAAATATATAATATATCATAT,4-14923854-14923869-TATAT,4-14923901-14923916-TATAT;MOTIFS=ATA,ATAA,ATATATAATATAAATAATATATATTCTATATAATATATTATATATT,TAT,ATTATATATTTATATAATAATATAATATATATTCATAC,TA,AT,ATAATAT,TATAATA,ATATA,TATAT,ATTATATATAAATATATAATATATCATAT;STRUC=<VC174208>	HPRC,HGSVC,1KG-ONT	No	1.616	No	NA,NA	NA	NA
chr4:14923238	128316	INS	78	0.8942	0.3936	16	NA	NA	NA	NA	NA	NA	NA	NA	NA	No	ID=4-14922190-14922200-TA,4-14922217-14922227-TA,4-14922236-14922245-AT,4-14922258-14922280-ATAATAT,4-14922268-14922360-ATATATAATATAAATAATATATATTCTATATAATATATTATATATT,4-14922359-14922367-TA,4-14922505-14922527-TATAATA,4-14922580-14922595-ATATA,4-14922600-14922615-ATATA,4-14922637-14922646-ATA,4-14922712-14922721-ATA,4-14922774-14923001-ATTATATATTTATATAATAATATAATATATATTCATAC,4-14922787-14922796-ATA,4-14922825-14922834-ATA,4-14922863-14922872-ATA,4-14922901-14922910-ATA,4-14922939-14922948-ATA,4-14922977-14922986-ATA,4-14923015-14923024-ATA,4-14923053-14923062-ATA,4-14923094-14923103-TA,4-14923128-14923139-AT,4-14923155-14923164-AT,4-14923181-14923191-TA,4-14923246-14923257-AT,4-14923277-14923293-ATAA,4-14923281-14923292-AT,4-14923309-14923317-TA,4-14923318-14923329-AT,4-14923345-14923354-AT,4-14923380-14923389-AT,4-14923406-14923416-TA,4-14923435-14923447-TA,4-14923464-14923474-TA,4-14923470-14923479-TAT,4-14923491-14923503-TA,4-14923499-14923508-TAT,4-14923544-14923553-AT,4-14923585-14923594-ATA,4-14923614-14923623-AT,4-14923649-14923658-AT,4-14923684-14923696-AT,4-14923731-14923741-AT,4-14923765-14923823-ATTATATATAAATATATAATATATCATAT,4-14923854-14923869-TATAT,4-14923901-14923916-TATAT;MOTIFS=ATA,ATAA,ATATATAATATAAATAATATATATTCTATATAATATATTATATATT,TAT,ATTATATATTTATATAATAATATAATATATATTCATAC,TA,AT,ATAATAT,TATAATA,ATATA,TATAT,ATTATATATAAATATATAATATATCATAT;STRUC=<VC174208>	HPRC,HGSVC,1KG-ONT	No	1.616	Yes	NA,NA	NA	NA
chr4:14923249	128317	INS	109	0.7974	0.6706	9	NA	NA	NA	NA	NA	NA	NA	NA	NA	No	ID=4-14922190-14922200-TA,4-14922217-14922227-TA,4-14922236-14922245-AT,4-14922258-14922280-ATAATAT,4-14922268-14922360-ATATATAATATAAATAATATATATTCTATATAATATATTATATATT,4-14922359-14922367-TA,4-14922505-14922527-TATAATA,4-14922580-14922595-ATATA,4-14922600-14922615-ATATA,4-14922637-14922646-ATA,4-14922712-14922721-ATA,4-14922774-14923001-ATTATATATTTATATAATAATATAATATATATTCATAC,4-14922787-14922796-ATA,4-14922825-14922834-ATA,4-14922863-14922872-ATA,4-14922901-14922910-ATA,4-14922939-14922948-ATA,4-14922977-14922986-ATA,4-14923015-14923024-ATA,4-14923053-14923062-ATA,4-14923094-14923103-TA,4-14923128-14923139-AT,4-14923155-14923164-AT,4-14923181-14923191-TA,4-14923246-14923257-AT,4-14923277-14923293-ATAA,4-14923281-14923292-AT,4-14923309-14923317-TA,4-14923318-14923329-AT,4-14923345-14923354-AT,4-14923380-14923389-AT,4-14923406-14923416-TA,4-14923435-14923447-TA,4-14923464-14923474-TA,4-14923470-14923479-TAT,4-14923491-14923503-TA,4-14923499-14923508-TAT,4-14923544-14923553-AT,4-14923585-14923594-ATA,4-14923614-14923623-AT,4-14923649-14923658-AT,4-14923684-14923696-AT,4-14923731-14923741-AT,4-14923765-14923823-ATTATATATAAATATATAATATATCATAT,4-14923854-14923869-TATAT,4-14923901-14923916-TATAT;MOTIFS=ATA,ATAA,ATATATAATATAAATAATATATATTCTATATAATATATTATATATT,TAT,ATTATATATTTATATAATAATATAATATATATTCATAC,TA,AT,ATAATAT,TATAATA,ATATA,TATAT,ATTATATATAAATATATAATATATCATAT;STRUC=<VC174208>	HPRC,HGSVC	No	1.616	Yes	NA,NA	NA	NA
chr4:14923650	128318	INS	96	0.818	0.6356	20	NA	NA	NA	NA	NA	NA	NA	NA	NA	No	ID=4-14922190-14922200-TA,4-14922217-14922227-TA,4-14922236-14922245-AT,4-14922258-14922280-ATAATAT,4-14922268-14922360-ATATATAATATAAATAATATATATTCTATATAATATATTATATATT,4-14922359-14922367-TA,4-14922505-14922527-TATAATA,4-14922580-14922595-ATATA,4-14922600-14922615-ATATA,4-14922637-14922646-ATA,4-14922712-14922721-ATA,4-14922774-14923001-ATTATATATTTATATAATAATATAATATATATTCATAC,4-14922787-14922796-ATA,4-14922825-14922834-ATA,4-14922863-14922872-ATA,4-14922901-14922910-ATA,4-14922939-14922948-ATA,4-14922977-14922986-ATA,4-14923015-14923024-ATA,4-14923053-14923062-ATA,4-14923094-14923103-TA,4-14923128-14923139-AT,4-14923155-14923164-AT,4-14923181-14923191-TA,4-14923246-14923257-AT,4-14923277-14923293-ATAA,4-14923281-14923292-AT,4-14923309-14923317-TA,4-14923318-14923329-AT,4-14923345-14923354-AT,4-14923380-14923389-AT,4-14923406-14923416-TA,4-14923435-14923447-TA,4-14923464-14923474-TA,4-14923470-14923479-TAT,4-14923491-14923503-TA,4-14923499-14923508-TAT,4-14923544-14923553-AT,4-14923585-14923594-ATA,4-14923614-14923623-AT,4-14923649-14923658-AT,4-14923684-14923696-AT,4-14923731-14923741-AT,4-14923765-14923823-ATTATATATAAATATATAATATATCATAT,4-14923854-14923869-TATAT,4-14923901-14923916-TATAT;MOTIFS=ATA,ATAA,ATATATAATATAAATAATATATATTCTATATAATATATTATATATT,TAT,ATTATATATTTATATAATAATATAATATATATTCATAC,TA,AT,ATAATAT,TATAATA,ATATA,TATAT,ATTATATATAAATATATAATATATCATAT;STRUC=<VC174208>	HPRC,HGSVC	No	1.616	Yes	NA,NA	NA	NA
chr4:14923720	128319	DEL	74	0.8244	0.6661	24	NA	NA	NA	NA	NA	NA	NA	NA	NA	No	ID=4-14922190-14922200-TA,4-14922217-14922227-TA,4-14922236-14922245-AT,4-14922258-14922280-ATAATAT,4-14922268-14922360-ATATATAATATAAATAATATATATTCTATATAATATATTATATATT,4-14922359-14922367-TA,4-14922505-14922527-TATAATA,4-14922580-14922595-ATATA,4-14922600-14922615-ATATA,4-14922637-14922646-ATA,4-14922712-14922721-ATA,4-14922774-14923001-ATTATATATTTATATAATAATATAATATATATTCATAC,4-14922787-14922796-ATA,4-14922825-14922834-ATA,4-14922863-14922872-ATA,4-14922901-14922910-ATA,4-14922939-14922948-ATA,4-14922977-14922986-ATA,4-14923015-14923024-ATA,4-14923053-14923062-ATA,4-14923094-14923103-TA,4-14923128-14923139-AT,4-14923155-14923164-AT,4-14923181-14923191-TA,4-14923246-14923257-AT,4-14923277-14923293-ATAA,4-14923281-14923292-AT,4-14923309-14923317-TA,4-14923318-14923329-AT,4-14923345-14923354-AT,4-14923380-14923389-AT,4-14923406-14923416-TA,4-14923435-14923447-TA,4-14923464-14923474-TA,4-14923470-14923479-TAT,4-14923491-14923503-TA,4-14923499-14923508-TAT,4-14923544-14923553-AT,4-14923585-14923594-ATA,4-14923614-14923623-AT,4-14923649-14923658-AT,4-14923684-14923696-AT,4-14923731-14923741-AT,4-14923765-14923823-ATTATATATAAATATATAATATATCATAT,4-14923854-14923869-TATAT,4-14923901-14923916-TATAT;MOTIFS=ATA,ATAA,ATATATAATATAAATAATATATATTCTATATAATATATTATATATT,TAT,ATTATATATTTATATAATAATATAATATATATTCATAC,TA,AT,ATAATAT,TATAATA,ATATA,TATAT,ATTATATATAAATATATAATATATCATAT;STRUC=<VC174208>	HPRC,HGSVC,1KG-ONT	Yes	0.003	Yes	NA,NA	NA	NA
chr4:14932080	128321	INS	82	0.8732	0.5352	25	NA	NA	NA	NA	NA	NA	NA	NA	NA	No	ID=4-14931929-14931940-CT,4-14931975-14931984-AT,4-14931998-14932009-TA,4-14931998-14932050-TATATATATATTTATTTAATATATAT,4-14932024-14932035-TA,4-14932050-14932059-TA,4-14932061-14932071-TA,4-14932071-14932081-AT,4-14932081-14932091-TA,4-14932091-14932099-AT,4-14932101-14932111-TA,4-14932111-14932121-AT,4-14932121-14932135-TA,4-14932134-14932149-AC,4-14932215-14932224-TAT;MOTIFS=TATATATATATTTATTTAATATATAT,TAT,CT,TA,AT,AC;STRUC=<VC174209>	HPRC,HGSVC,1KG-ONT	Yes	1.616	Yes	NA,NA	NA	NA
chr4:14932080	128320	INS	62	0.9459	0.4484	1	NA	NA	NA	NA	NA	NA	NA	NA	NA	No	ID=4-14931929-14931940-CT,4-14931975-14931984-AT,4-14931998-14932009-TA,4-14931998-14932050-TATATATATATTTATTTAATATATAT,4-14932024-14932035-TA,4-14932050-14932059-TA,4-14932061-14932071-TA,4-14932071-14932081-AT,4-14932081-14932091-TA,4-14932091-14932099-AT,4-14932101-14932111-TA,4-14932111-14932121-AT,4-14932121-14932135-TA,4-14932134-14932149-AC,4-14932215-14932224-TAT;MOTIFS=TATATATATATTTATTTAATATATAT,TAT,CT,TA,AT,AC;STRUC=<VC174209>	HPRC,HGSVC,1KG-ONT	Yes	1.616	No	NA,NA	NA	NA
chr4:14932093	128322	INS	72	0.8032	0.6973	14	NA	NA	NA	NA	NA	NA	NA	NA	NA	No	ID=4-14931929-14931940-CT,4-14931975-14931984-AT,4-14931998-14932009-TA,4-14931998-14932050-TATATATATATTTATTTAATATATAT,4-14932024-14932035-TA,4-14932050-14932059-TA,4-14932061-14932071-TA,4-14932071-14932081-AT,4-14932081-14932091-TA,4-14932091-14932099-AT,4-14932101-14932111-TA,4-14932111-14932121-AT,4-14932121-14932135-TA,4-14932134-14932149-AC,4-14932215-14932224-TAT;MOTIFS=TATATATATATTTATTTAATATATAT,TAT,CT,TA,AT,AC;STRUC=<VC174209>	HPRC,HGSVC,1KG-ONT	Yes	1.616	Yes	NA,NA	NA	NA
chr4:14932134	128323	INS	64	0.8456	0.5466	1	NA	NA	NA	NA	NA	NA	NA	NA	NA	No	ID=4-14931929-14931940-CT,4-14931975-14931984-AT,4-14931998-14932009-TA,4-14931998-14932050-TATATATATATTTATTTAATATATAT,4-14932024-14932035-TA,4-14932050-14932059-TA,4-14932061-14932071-TA,4-14932071-14932081-AT,4-14932081-14932091-TA,4-14932091-14932099-AT,4-14932101-14932111-TA,4-14932111-14932121-AT,4-14932121-14932135-TA,4-14932134-14932149-AC,4-14932215-14932224-TAT;MOTIFS=TATATATATATTTATTTAATATATAT,TAT,CT,TA,AT,AC;STRUC=<VC174209>	HPRC,HGSVC,1KG-ONT	Yes	1.616	No	NA,NA	NA	NA
chr4:14955096	128324	INS	3168	0.8891	0.4265	766	NA	NA	NA	NA	NA	NA	NA	NA	NA	No	NA	HPRC,HGSVC,1KG-ONT	No	1.616	Yes	NA,NA	NA	NA
chr4:14960251	128327	INS	70	0.8872	0.421	13	NA	NA	NA	NA	NA	NA	NA	NA	NA	No	ID=4-14960180-14960189-A,4-14960230-14960240-TA,4-14960258-14960268-TA,4-14960289-14960298-AT;MOTIFS=AT,TA,A;STRUC=<VC174215>	HPRC,HGSVC	No	1.616	Yes	NA,NA	NA	NA
chr4:14974856	128328	INS	361	0.8343	0.6688	1	NA	NA	NA	NA	NA	NA	NA	NA	NA	No	NA	NA	Yes	0.126	No	NA,NA	NA	NA
chr4:14994759	128329	INS	129	0.9025	0.369	1	NA	NA	NA	NA	NA	NA	NA	NA	NA	No	NA	HPRC,HGSVC,1KG-ONT	Yes	3.238	No	NA,NA	NA	NA
chr4:14994759	128330	INS	140	0.9109	0.3407	31	NA	NA	NA	NA	NA	NA	NA	NA	NA	No	NA	HPRC,HGSVC,1KG-ONT	Yes	3.238	Yes	NA,NA	NA	NA
chr4:15129932	128331	DEL	306	0.8528	0.5372	2	NA	NA	NA	NA	NA	NA	NA	NA	NA	No	NA	NA	Yes	0.946	No	NA,NA	NA	NA
chr4:15179331	128332	INS	332	0.966	0.1499	1	NA	NA	NA	NA	NA	NA	NA	NA	NA	No	NA	NA	Yes	1.616	Yes	NA,NA	NA	NA
chr4:15199396	128333	INS	329	0.8446	0.5791	1	NA	NA	NA	NA	NA	NA	NA	NA	NA	No	NA	NA	Yes	1.616	No	NA,NA	NA	NA
chr4:15212731	128334	DEL	76	0.8331	0.6415	909	NA	NA	NA	NA	NA	NA	NA	NA	NA	No	ID=4-15212729-15212745-AT,4-15212745-15212754-TA,4-15212769-15212783-AT,4-15212783-15212792-TA,4-15212807-15212819-AT,4-15212819-15212828-TA,4-15212843-15212855-AT,4-15212912-15212921-AAT;MOTIFS=AAT,TA,AT;STRUC=<VC174237>	HPRC,HGSVC,1KG-ONT	No	1.574	Yes	NA,NA	NA	NA
chr4:15212735	128335	DEL	72	0.8953	0.3961	108	NA	NA	NA	NA	NA	NA	NA	NA	NA	No	ID=4-15212729-15212745-AT,4-15212745-15212754-TA,4-15212769-15212783-AT,4-15212783-15212792-TA,4-15212807-15212819-AT,4-15212819-15212828-TA,4-15212843-15212855-AT,4-15212912-15212921-AAT;MOTIFS=AAT,TA,AT;STRUC=<VC174237>	HPRC,HGSVC,1KG-ONT	No	1.456	Yes	NA,NA	NA	NA
chr4:15212741	128336	DEL	67	0.8254	0.6392	3	NA	NA	NA	NA	NA	NA	NA	NA	NA	No	ID=4-15212729-15212745-AT,4-15212745-15212754-TA,4-15212769-15212783-AT,4-15212783-15212792-TA,4-15212807-15212819-AT,4-15212819-15212828-TA,4-15212843-15212855-AT,4-15212912-15212921-AAT;MOTIFS=AAT,TA,AT;STRUC=<VC174237>	HPRC,HGSVC,1KG-ONT	No	1.331	No	NA,NA	NA	NA
chr4:15231286	128337	INS	316	0.941	0.2499	1	NA	NA	NA	NA	NA	NA	NA	NA	NA	No	NA	NA	Yes	2.538	No	NA,NA	NA	NA
chr4:15249383	128338	INS	122	0.8834	0.4097	3	NA	NA	NA	NA	NA	NA	NA	NA	NA	No	NA	NA	No	1.616	Yes	NA,NA	NA	NA
chr4:15249383	128339	DEL	122	0.8444	0.568	16	NA	NA	NA	NA	NA	NA	NA	NA	NA	No	NA	1KG-ONT	No	2.033	Yes	NA,NA	NA	NA
chr4:15337045	128340	DEL	463	0.8565	0.5481	1	NA	NA	NA	NA	NA	NA	NA	NA	NA	No	ID=4-15337033-15337045-TC;MOTIFS=TC;STRUC=<TR2606362>,ID=4-15337044-15337077-CA;MOTIFS=CA;STRUC=<TR2606363>,ID=4-15337283-15337291-A;MOTIFS=A;STRUC=<TR2606364>	NA	No	1.537	No	NA,NA	NA	NA
chr4:15350305	128342	INS	160	0.8059	0.6923	9	NA	NA	NA	NA	NA	NA	NA	NA	NA	No	ID=4-15350083-15350097-AGGG,4-15350107-15350120-AGGC,4-15350131-15350144-AGGG,4-15350155-15350169-AGGG,4-15350183-15350198-AGGA,4-15350201-15350214-GAAG,4-15350235-15350252-AGGG,4-15350258-15350270-GAGG,4-15350273-15350286-GAAG,4-15350334-15350359-GGAG;MOTIFS=AGGA,AGGG,AGGC,GGAG,GAGG,GAAG;STRUC=<VC174250>	HPRC,HGSVC,1KG-ONT	Yes	0.469	No	NA,NA	NA	NA
chr4:15350308	128349	INS	179	0.9412	0.2295	479	NA	NA	NA	NA	NA	NA	NA	NA	NA	No	ID=4-15350083-15350097-AGGG,4-15350107-15350120-AGGC,4-15350131-15350144-AGGG,4-15350155-15350169-AGGG,4-15350183-15350198-AGGA,4-15350201-15350214-GAAG,4-15350235-15350252-AGGG,4-15350258-15350270-GAGG,4-15350273-15350286-GAAG,4-15350334-15350359-GGAG;MOTIFS=AGGA,AGGG,AGGC,GGAG,GAGG,GAAG;STRUC=<VC174250>	HPRC,HGSVC,1KG-ONT	Yes	0.469	Yes	NA,NA	NA	NA
chr4:15350308	128344	INS	59	0.8711	0.4885	3	NA	NA	NA	NA	NA	NA	NA	NA	NA	No	ID=4-15350083-15350097-AGGG,4-15350107-15350120-AGGC,4-15350131-15350144-AGGG,4-15350155-15350169-AGGG,4-15350183-15350198-AGGA,4-15350201-15350214-GAAG,4-15350235-15350252-AGGG,4-15350258-15350270-GAGG,4-15350273-15350286-GAAG,4-15350334-15350359-GGAG;MOTIFS=AGGA,AGGG,AGGC,GGAG,GAGG,GAAG;STRUC=<VC174250>	NA	Yes	0.469	No	NA,NA	NA	NA
chr4:15350308	128345	INS	194	0.8778	0.4523	129	NA	NA	NA	NA	NA	NA	NA	NA	NA	No	ID=4-15350083-15350097-AGGG,4-15350107-15350120-AGGC,4-15350131-15350144-AGGG,4-15350155-15350169-AGGG,4-15350183-15350198-AGGA,4-15350201-15350214-GAAG,4-15350235-15350252-AGGG,4-15350258-15350270-GAGG,4-15350273-15350286-GAAG,4-15350334-15350359-GGAG;MOTIFS=AGGA,AGGG,AGGC,GGAG,GAGG,GAAG;STRUC=<VC174250>	HPRC,HGSVC,1KG-ONT	Yes	0.469	Yes	NA,NA	NA	NA
chr4:15350308	128343	INS	91	0.8894	0.397	13	NA	NA	NA	NA	NA	NA	NA	NA	NA	No	ID=4-15350083-15350097-AGGG,4-15350107-15350120-AGGC,4-15350131-15350144-AGGG,4-15350155-15350169-AGGG,4-15350183-15350198-AGGA,4-15350201-15350214-GAAG,4-15350235-15350252-AGGG,4-15350258-15350270-GAGG,4-15350273-15350286-GAAG,4-15350334-15350359-GGAG;MOTIFS=AGGA,AGGG,AGGC,GGAG,GAGG,GAAG;STRUC=<VC174250>	NA	Yes	0.469	Yes	NA,NA	NA	NA
chr4:15350308	128346	INS	367	0.9273	0.2742	77	NA	NA	NA	NA	NA	NA	NA	NA	NA	No	ID=4-15350083-15350097-AGGG,4-15350107-15350120-AGGC,4-15350131-15350144-AGGG,4-15350155-15350169-AGGG,4-15350183-15350198-AGGA,4-15350201-15350214-GAAG,4-15350235-15350252-AGGG,4-15350258-15350270-GAGG,4-15350273-15350286-GAAG,4-15350334-15350359-GGAG;MOTIFS=AGGA,AGGG,AGGC,GGAG,GAGG,GAAG;STRUC=<VC174250>	HGSVC	Yes	0.469	Yes	NA,NA	NA	NA
chr4:15350308	128347	INS	203	0.8957	0.3561	85	NA	NA	NA	NA	NA	NA	NA	NA	NA	No	ID=4-15350083-15350097-AGGG,4-15350107-15350120-AGGC,4-15350131-15350144-AGGG,4-15350155-15350169-AGGG,4-15350183-15350198-AGGA,4-15350201-15350214-GAAG,4-15350235-15350252-AGGG,4-15350258-15350270-GAGG,4-15350273-15350286-GAAG,4-15350334-15350359-GGAG;MOTIFS=AGGA,AGGG,AGGC,GGAG,GAGG,GAAG;STRUC=<VC174250>	HPRC,HGSVC,1KG-ONT	Yes	0.469	Yes	NA,NA	NA	NA
chr4:15350308	128348	INS	163	0.9704	0.1546	23	NA	NA	NA	NA	NA	NA	NA	NA	NA	No	ID=4-15350083-15350097-AGGG,4-15350107-15350120-AGGC,4-15350131-15350144-AGGG,4-15350155-15350169-AGGG,4-15350183-15350198-AGGA,4-15350201-15350214-GAAG,4-15350235-15350252-AGGG,4-15350258-15350270-GAGG,4-15350273-15350286-GAAG,4-15350334-15350359-GGAG;MOTIFS=AGGA,AGGG,AGGC,GGAG,GAGG,GAAG;STRUC=<VC174250>	HPRC,HGSVC,1KG-ONT	Yes	0.469	Yes	NA,NA	NA	NA
chr4:15350309	128350	INS	185	0.8653	0.5625	7	NA	NA	NA	NA	NA	NA	NA	NA	NA	No	ID=4-15350083-15350097-AGGG,4-15350107-15350120-AGGC,4-15350131-15350144-AGGG,4-15350155-15350169-AGGG,4-15350183-15350198-AGGA,4-15350201-15350214-GAAG,4-15350235-15350252-AGGG,4-15350258-15350270-GAGG,4-15350273-15350286-GAAG,4-15350334-15350359-GGAG;MOTIFS=AGGA,AGGG,AGGC,GGAG,GAGG,GAAG;STRUC=<VC174250>	HPRC,HGSVC,1KG-ONT	Yes	0.469	Yes	NA,NA	NA	NA
chr4:15350310	128352	INS	198	0.8055	0.6847	20	NA	NA	NA	NA	NA	NA	NA	NA	NA	No	ID=4-15350083-15350097-AGGG,4-15350107-15350120-AGGC,4-15350131-15350144-AGGG,4-15350155-15350169-AGGG,4-15350183-15350198-AGGA,4-15350201-15350214-GAAG,4-15350235-15350252-AGGG,4-15350258-15350270-GAGG,4-15350273-15350286-GAAG,4-15350334-15350359-GGAG;MOTIFS=AGGA,AGGG,AGGC,GGAG,GAGG,GAAG;STRUC=<VC174250>	HPRC,HGSVC,1KG-ONT	Yes	0.469	Yes	NA,NA	NA	NA
chr4:15350314	128353	INS	91	0.8054	0.6766	8	NA	NA	NA	NA	NA	NA	NA	NA	NA	No	ID=4-15350083-15350097-AGGG,4-15350107-15350120-AGGC,4-15350131-15350144-AGGG,4-15350155-15350169-AGGG,4-15350183-15350198-AGGA,4-15350201-15350214-GAAG,4-15350235-15350252-AGGG,4-15350258-15350270-GAGG,4-15350273-15350286-GAAG,4-15350334-15350359-GGAG;MOTIFS=AGGA,AGGG,AGGC,GGAG,GAGG,GAAG;STRUC=<VC174250>	NA	Yes	0.469	Yes	NA,NA	NA	NA
chr4:15350342	128354	INS	204	0.8208	0.651	710	NA	NA	NA	NA	NA	NA	NA	NA	NA	No	ID=4-15350083-15350097-AGGG,4-15350107-15350120-AGGC,4-15350131-15350144-AGGG,4-15350155-15350169-AGGG,4-15350183-15350198-AGGA,4-15350201-15350214-GAAG,4-15350235-15350252-AGGG,4-15350258-15350270-GAGG,4-15350273-15350286-GAAG,4-15350334-15350359-GGAG;MOTIFS=AGGA,AGGG,AGGC,GGAG,GAGG,GAAG;STRUC=<VC174250>	HPRC,HGSVC,1KG-ONT	Yes	0.469	Yes	NA,NA	NA	NA
chr4:15350342	128355	INS	216	0.8312	0.6479	24	NA	NA	NA	NA	NA	NA	NA	NA	NA	No	ID=4-15350083-15350097-AGGG,4-15350107-15350120-AGGC,4-15350131-15350144-AGGG,4-15350155-15350169-AGGG,4-15350183-15350198-AGGA,4-15350201-15350214-GAAG,4-15350235-15350252-AGGG,4-15350258-15350270-GAGG,4-15350273-15350286-GAAG,4-15350334-15350359-GGAG;MOTIFS=AGGA,AGGG,AGGC,GGAG,GAGG,GAAG;STRUC=<VC174250>	HPRC,HGSVC,1KG-ONT	Yes	0.469	Yes	NA,NA	NA	NA
chr4:15582098	128356	INS	303	0.9075	0.3475	1	CC2D2A(6.8922e-26,0.854)	CC2D2A(6.8922e-26,0.854)	NA	NA	NA	NA	NA	NA	NA	No	NA	NA	Yes	0.692	No	NA,NA	NA	NA
chr4:15615473	128357	INS	238	0.9832	0.0689	1074	FBXL5(0.99944,0.442)	NA	NA	NA	NA	NA	NA	NA	NA	No	NA	HPRC,HGSVC,1KG-ONT	No	0.011	Yes	NA,NA	NA	NA
chr4:15615478	128358	INS	254	0.8958	0.4059	3	FBXL5(0.99944,0.442)	NA	NA	NA	NA	NA	NA	NA	NA	No	NA	HPRC,HGSVC,1KG-ONT	No	0.011	No	NA,NA	NA	NA
chr4:15632811	128360	DEL	99	0.9471	0.3499	1	FBXL5(0.99944,0.442)	NA	NA	NA	NA	NA	NA	NA	NA	No	NA	HPRC	No	2.176	No	NA,NA	NA	NA
chr4:15656672	128361	DEL	337	0.939	0.2408	6	FBXL5(0.99944,0.442)	NA	NA	NA	NA	NA	NA	NA	NA	No	NA	NA	Yes	2.851	Yes	NA,NA	NA	NA
chr4:15662167	128362	INS	99	0.817	0.6638	1	FBXL5(0.99944,0.442)	NA	NA	NA	NA	NA	NA	NA	NA	No	NA	NA	Yes	2.941	Yes	NA,NA	NA	NA
chr4:15673779	128363	DEL	1854	0.8512	0.5418	1	FBXL5(0.99944,0.442)	NA	NA	NA	NA	NA	NA	NA	NA	No	ID=4-15674204-15674220-T;MOTIFS=T;STRUC=<TR2606804>,ID=4-15674654-15674667-T;MOTIFS=T;STRUC=<TR2606805>,ID=4-15675034-15675043-A;MOTIFS=A;STRUC=<TR2606806>,ID=4-15675372-15675382-ACT;MOTIFS=ACT;STRUC=<TR2606807>,ID=4-15675572-15675598-T;MOTIFS=T;STRUC=<TR2606808>	NA	Yes	4.191	No	NA,NA	NA	NA
chr4:15701578	128364	DEL	83	0.8855	0.4137	1	NA	NA	NA	NA	NA	NA	NA	NA	NA	No	ID=4-15701599-15701616-T;MOTIFS=T;STRUC=<TR2606836>	NA	Yes	1.522	No	NA,NA	NA	NA
chr4:15704053	128365	DEL	209	0.8195	0.6808	10	BST1(3.1674e-18,1.638)	NA	NA	NA	NA	NA	NA	NA	NA	No	ID=4-15704072-15704084-GT;MOTIFS=GT;STRUC=<TR2606855>,ID=4-15704100-15704113-GT;MOTIFS=GT;STRUC=<TR2606856>,ID=4-15704129-15704139-TG;MOTIFS=TG;STRUC=<TR2606857>,ID=4-15704155-15704165-TG;MOTIFS=TG;STRUC=<TR2606858>,ID=4-15704180-15704190-GT;MOTIFS=GT;STRUC=<TR2606859>	1KG-ONT	Yes	4.058	Yes	NA,NA	NA	NA
chr4:15704130	128366	DEL	50	0.8285	0.637	13	BST1(3.1674e-18,1.638)	NA	NA	NA	NA	NA	NA	NA	NA	No	ID=4-15704129-15704139-TG;MOTIFS=TG;STRUC=<TR2606857>,ID=4-15704155-15704165-TG;MOTIFS=TG;STRUC=<TR2606858>	NA	No	3.927	Yes	NA,NA	NA	NA
chr4:15737590	128367	DEL	220	0.8641	0.4938	21	BST1(3.1674e-18,1.638)	NA	NA	NA	BST1(3.1674e-18,1.638)	NA	NA	NA	NA	No	NA	HPRC,HGSVC,1KG-ONT	Yes	1.116	Yes	NA,NA	NA	NA
chr4:15744352	128368	INS	110	0.8317	0.6038	3	NA	NA	NA	NA	NA	NA	NA	NA	NA	No	NA	NA	Yes	2.238	Yes	NA,NA	NA	NA
chr4:15758762	128369	DEL	8445	0.9617	0.1568	4	NA	NA	NA	NA	NA	NA	NA	NA	enhancer	No	ID=4-15759559-15759569-TCC;MOTIFS=TCC;STRUC=<TR2606951>,ID=4-15759604-15759613-TTC;MOTIFS=TTC;STRUC=<TR2606952>,ID=4-15760262-15760273-T;MOTIFS=T;STRUC=<TR2606953>,ID=4-15760682-15760707-TATT;MOTIFS=TATT;STRUC=<TR2606954>,ID=4-15760836-15760845-CAC;MOTIFS=CAC;STRUC=(CAC)n,ID=4-15760852-15760866-T;MOTIFS=T;STRUC=<TR2606955>,ID=4-15761030-15761059-TTTTG;MOTIFS=TTTTG;STRUC=<TR2606956>,ID=4-15761829-15761842-AATG;MOTIFS=AATG;STRUC=<TR2606957>,ID=4-15762188-15762217-A;MOTIFS=A;STRUC=<TR2606958>,ID=4-15762251-15762260-TG;MOTIFS=TG;STRUC=<TR2606959>,ID=4-15762257-15762270-TGTA;MOTIFS=TGTA;STRUC=<TR2606960>,ID=4-15762285-15762295-AC;MOTIFS=AC;STRUC=(AC)n,ID=4-15762315-15762326-AC;MOTIFS=AC;STRUC=<TR2606961>,ID=4-15763207-15763227-TAAAA;MOTIFS=TAAAA;STRUC=<TR2606962>,ID=4-15763885-15763899-AAAC;MOTIFS=AAAC;STRUC=<TR2606963>,ID=4-15764628-15764638-AT;MOTIFS=AT;STRUC=<TR2606964>,ID=4-15764873-15764897-GT;MOTIFS=GT;STRUC=<TR2606965>,ID=4-15764966-15764975-CCA;MOTIFS=CCA;STRUC=<TR2606966>,ID=4-15765845-15765854-TCA;MOTIFS=TCA;STRUC=<TR2606967>,ID=4-15766787-15766809-A;MOTIFS=A;STRUC=<TR2606968>,ID=4-15766818-15766828-A;MOTIFS=A;STRUC=<TR2606969>	HPRC,HGSVC,1KG-ONT	Yes	6.956	Yes	NA,NA	NA	NA
chr4:15786107	128370	INS	321	0.8262	0.6073	1	CD38(1.3957e-05,1.292)	CD38(1.3957e-05,1.292)	NA	NA	NA	NA	NA	NA	NA	No	NA	NA	Yes	0.005	No	NA,NA	NA	NA
chr4:15790118	128371	DEL	54	0.9979	0.0004	61	CD38(1.3957e-05,1.292)	CD38(1.3957e-05,1.292)	NA	NA	NA	NA	NA	NA	NA	No	ID=4-15790104-15790159-CTCTCC,4-15790164-15790183-CCCTCC,4-15790188-15790197-CT;MOTIFS=CT,CTCTCC,CCCTCC;STRUC=<VC174282>	HPRC,1KG-ONT	No	0.071	Yes	NA,NA	NA	NA
chr4:15791141	128372	DEL	403	0.9692	0.4654	3	CD38(1.3957e-05,1.292)	CD38(1.3957e-05,1.292)	NA	NA	NA	NA	NA	NA	NA	No	ID=4-15791476-15791485-G,4-15791625-15791632-G;MOTIFS=G;STRUC=<VC174283>	HPRC,HGSVC,1KG-ONT	No	0.02	No	NA,NA	NA	NA
chr4:15791207	128374	DEL	254	0.8892	0.4151	4	CD38(1.3957e-05,1.292)	CD38(1.3957e-05,1.292)	NA	NA	NA	NA	NA	NA	NA	No	ID=4-15791476-15791485-G,4-15791625-15791632-G;MOTIFS=G;STRUC=<VC174283>	HGSVC	No	0.045	No	NA,NA	NA	NA
chr4:15791207	128373	DEL	78	0.8152	0.6587	570	CD38(1.3957e-05,1.292)	CD38(1.3957e-05,1.292)	NA	NA	NA	NA	NA	NA	NA	No	ID=4-15791476-15791485-G,4-15791625-15791632-G;MOTIFS=G;STRUC=<VC174283>	HGSVC,1KG-ONT	No	0.17	Yes	NA,NA	NA	NA
chr4:15791262	128375	DEL	500	0.9407	0.2512	402	CD38(1.3957e-05,1.292)	CD38(1.3957e-05,1.292)	NA	NA	NA	NA	NA	NA	NA	No	ID=4-15791476-15791485-G,4-15791625-15791632-G;MOTIFS=G;STRUC=<VC174283>	HPRC,HGSVC,1KG-ONT	No	0.024	Yes	NA,NA	NA	NA
chr4:15791268	128376	DEL	549	0.9055	0.3327	2	CD38(1.3957e-05,1.292)	CD38(1.3957e-05,1.292)	NA	NA	NA	NA	NA	NA	NA	No	ID=4-15791476-15791485-G,4-15791625-15791632-G;MOTIFS=G;STRUC=<VC174283>	HPRC,HGSVC,1KG-ONT	No	0.02	No	NA,NA	NA	NA
chr4:15791367	128377	DEL	77	0.7981	0.6974	141	CD38(1.3957e-05,1.292)	CD38(1.3957e-05,1.292)	NA	NA	NA	NA	NA	NA	NA	No	ID=4-15791476-15791485-G,4-15791625-15791632-G;MOTIFS=G;STRUC=<VC174283>	HGSVC,1KG-ONT	No	0.154	Yes	NA,NA	NA	NA
chr4:15791483	128378	DEL	198	0.8428	0.5728	7	CD38(1.3957e-05,1.292)	CD38(1.3957e-05,1.292)	NA	NA	NA	NA	NA	NA	NA	No	ID=4-15791476-15791485-G,4-15791625-15791632-G;MOTIFS=G;STRUC=<VC174283>	HGSVC	No	0.042	Yes	NA,NA	NA	NA
chr4:15791611	128379	INS	77	0.8887	0.5781	4	CD38(1.3957e-05,1.292)	CD38(1.3957e-05,1.292)	NA	NA	NA	NA	NA	NA	NA	No	ID=4-15791476-15791485-G,4-15791625-15791632-G;MOTIFS=G;STRUC=<VC174283>	HPRC,HGSVC	No	0.328	No	NA,NA	NA	NA
chr4:15791762	128380	DEL	127	0.8473	0.5978	5	CD38(1.3957e-05,1.292)	CD38(1.3957e-05,1.292)	NA	NA	NA	NA	NA	NA	NA	No	ID=4-15791476-15791485-G,4-15791625-15791632-G;MOTIFS=G;STRUC=<VC174283>	NA	No	0.047	Yes	NA,NA	NA	NA
chr4:15791839	128381	INS	127	0.7904	0.6968	12	CD38(1.3957e-05,1.292)	CD38(1.3957e-05,1.292)	NA	NA	NA	NA	NA	NA	NA	No	ID=4-15791476-15791485-G,4-15791625-15791632-G;MOTIFS=G;STRUC=<VC174283>	HPRC,HGSVC	No	0.044	No	NA,NA	NA	NA
chr4:15794254	128382	DEL	2224	0.858	0.5135	1	CD38(1.3957e-05,1.292)	CD38(1.3957e-05,1.292)	NA	NA	NA	NA	NA	NA	NA	No	ID=4-15795218-15795236-GT;MOTIFS=GT;STRUC=<TR2607012>	NA	Yes	1.502	No	NA,NA	NA	NA
chr4:15814415	128383	DEL	873	0.856	0.5535	1	CD38(1.3957e-05,1.292)	CD38(1.3957e-05,1.292)	NA	NA	NA	NA	NA	NA	NA	No	ID=4-15814785-15814818-TTTTTGT;MOTIFS=TTTTTGT;STRUC=<TR2607031>,ID=4-15814812-15814824-T;MOTIFS=T;STRUC=(T)n	NA	No	2.07	No	NA,NA	NA	NA
chr4:15819367	128384	INS	339	0.858	0.5197	1	CD38(1.3957e-05,1.292)	CD38(1.3957e-05,1.292)	NA	NA	NA	NA	NA	NA	NA	No	NA	NA	Yes	5.186	No	NA,NA	NA	NA
chr4:15841532	128385	DEL	6087	0.9591	0.1872	56	CD38(1.3957e-05,1.292)	CD38(1.3957e-05,1.292)	NA	NA	NA	NA	NA	NA	enhancer	No	ID=4-15841692-15841701-GT;MOTIFS=GT;STRUC=<TR2607067>,ID=4-15842070-15842082-GCCT;MOTIFS=GCCT;STRUC=<TR2607068>,ID=4-15842504-15842514-CTC;MOTIFS=CTC;STRUC=<TR2607069>,ID=4-15846811-15846820-TCA;MOTIFS=TCA;STRUC=<TR2607070>,ID=4-15847595-15847623-A;MOTIFS=A;STRUC=(A)n	HPRC,HGSVC,1KG-ONT	No	3.617	Yes	NA,NA	NA	NA
chr4:15859578	128386	DEL	666	0.9463	0.273	22	NA	NA	NA	NA	NA	NA	NA	NA	NA	No	ID=4-15860191-15860235-GT;MOTIFS=GT;STRUC=<TR2607086>	HPRC,HGSVC,1KG-ONT	Yes	3.615	Yes	NA,NA	NA	NA
chr4:15867738	128387	INS	196	0.8007	0.6873	15	NA	NA	NA	NA	NA	NA	NA	NA	NA	No	ID=4-15867680-15867689-ATA,4-15867738-15867838-ATATAATATATATTATATTATATTTAT,4-15867746-15867762-TATAT,4-15867773-15867789-TATAT,4-15867800-15867816-TATAT,4-15867847-15867863-TATAT,4-15867872-15867888-TATAT,4-15867899-15867909-TATAT,4-15867921-15867937-TATAT,4-15867926-15868003-TATATTATATTTATATATAATA,4-15867940-15867950-ATATA,4-15867948-15867958-TATAT,4-15867970-15867980-TATAT,4-15867970-15868057-TATATTATATTTATATATAATATATAT,4-15867992-15868008-TATAT,4-15868019-15868035-TATAT,4-15868024-15868068-TATATTATATTTATATATAATA,4-15868046-15868056-TATAT,4-15868068-15868084-TATAT,4-15868092-15868103-AT,4-15868122-15868136-ATAC;MOTIFS=TATATTATATTTATATATAATA,ATA,ATATAATATATATTATATTATATTTAT,TATATTATATTTATATATAATATATAT,AT,ATATA,TATAT,ATAC;STRUC=<VC174290>	HPRC,HGSVC,1KG-ONT	No	0.123	Yes	NA,NA	NA	NA
chr4:15867738	128388	INS	81	0.8182	0.6265	17	NA	NA	NA	NA	NA	NA	NA	NA	NA	No	ID=4-15867680-15867689-ATA,4-15867738-15867838-ATATAATATATATTATATTATATTTAT,4-15867746-15867762-TATAT,4-15867773-15867789-TATAT,4-15867800-15867816-TATAT,4-15867847-15867863-TATAT,4-15867872-15867888-TATAT,4-15867899-15867909-TATAT,4-15867921-15867937-TATAT,4-15867926-15868003-TATATTATATTTATATATAATA,4-15867940-15867950-ATATA,4-15867948-15867958-TATAT,4-15867970-15867980-TATAT,4-15867970-15868057-TATATTATATTTATATATAATATATAT,4-15867992-15868008-TATAT,4-15868019-15868035-TATAT,4-15868024-15868068-TATATTATATTTATATATAATA,4-15868046-15868056-TATAT,4-15868068-15868084-TATAT,4-15868092-15868103-AT,4-15868122-15868136-ATAC;MOTIFS=TATATTATATTTATATATAATA,ATA,ATATAATATATATTATATTATATTTAT,TATATTATATTTATATATAATATATAT,AT,ATATA,TATAT,ATAC;STRUC=<VC174290>	HPRC,HGSVC,1KG-ONT	No	0.123	Yes	NA,NA	NA	NA
chr4:15867751	128390	INS	135	0.862	0.5252	41	NA	NA	NA	NA	NA	NA	NA	NA	NA	No	ID=4-15867680-15867689-ATA,4-15867738-15867838-ATATAATATATATTATATTATATTTAT,4-15867746-15867762-TATAT,4-15867773-15867789-TATAT,4-15867800-15867816-TATAT,4-15867847-15867863-TATAT,4-15867872-15867888-TATAT,4-15867899-15867909-TATAT,4-15867921-15867937-TATAT,4-15867926-15868003-TATATTATATTTATATATAATA,4-15867940-15867950-ATATA,4-15867948-15867958-TATAT,4-15867970-15867980-TATAT,4-15867970-15868057-TATATTATATTTATATATAATATATAT,4-15867992-15868008-TATAT,4-15868019-15868035-TATAT,4-15868024-15868068-TATATTATATTTATATATAATA,4-15868046-15868056-TATAT,4-15868068-15868084-TATAT,4-15868092-15868103-AT,4-15868122-15868136-ATAC;MOTIFS=TATATTATATTTATATATAATA,ATA,ATATAATATATATTATATTATATTTAT,TATATTATATTTATATATAATATATAT,AT,ATATA,TATAT,ATAC;STRUC=<VC174290>	HPRC,HGSVC,1KG-ONT	No	0.123	Yes	NA,NA	NA	NA
chr4:15867778	128391	INS	587	0.8375	0.623	19	NA	NA	NA	NA	NA	NA	NA	NA	NA	No	ID=4-15867680-15867689-ATA,4-15867738-15867838-ATATAATATATATTATATTATATTTAT,4-15867746-15867762-TATAT,4-15867773-15867789-TATAT,4-15867800-15867816-TATAT,4-15867847-15867863-TATAT,4-15867872-15867888-TATAT,4-15867899-15867909-TATAT,4-15867921-15867937-TATAT,4-15867926-15868003-TATATTATATTTATATATAATA,4-15867940-15867950-ATATA,4-15867948-15867958-TATAT,4-15867970-15867980-TATAT,4-15867970-15868057-TATATTATATTTATATATAATATATAT,4-15867992-15868008-TATAT,4-15868019-15868035-TATAT,4-15868024-15868068-TATATTATATTTATATATAATA,4-15868046-15868056-TATAT,4-15868068-15868084-TATAT,4-15868092-15868103-AT,4-15868122-15868136-ATAC;MOTIFS=TATATTATATTTATATATAATA,ATA,ATATAATATATATTATATTATATTTAT,TATATTATATTTATATATAATATATAT,AT,ATATA,TATAT,ATAC;STRUC=<VC174290>	HGSVC	No	0.123	Yes	NA,NA	NA	NA
chr4:15867791	128392	DEL	72	0.8299	0.6216	27	NA	NA	NA	NA	NA	NA	NA	NA	NA	No	ID=4-15867680-15867689-ATA,4-15867738-15867838-ATATAATATATATTATATTATATTTAT,4-15867746-15867762-TATAT,4-15867773-15867789-TATAT,4-15867800-15867816-TATAT,4-15867847-15867863-TATAT,4-15867872-15867888-TATAT,4-15867899-15867909-TATAT,4-15867921-15867937-TATAT,4-15867926-15868003-TATATTATATTTATATATAATA,4-15867940-15867950-ATATA,4-15867948-15867958-TATAT,4-15867970-15867980-TATAT,4-15867970-15868057-TATATTATATTTATATATAATATATAT,4-15867992-15868008-TATAT,4-15868019-15868035-TATAT,4-15868024-15868068-TATATTATATTTATATATAATA,4-15868046-15868056-TATAT,4-15868068-15868084-TATAT,4-15868092-15868103-AT,4-15868122-15868136-ATAC;MOTIFS=TATATTATATTTATATATAATA,ATA,ATATAATATATATTATATTATATTTAT,TATATTATATTTATATATAATATATAT,AT,ATATA,TATAT,ATAC;STRUC=<VC174290>	HPRC,HGSVC	No	0.004	Yes	NA,NA	NA	NA
chr4:15867800	128393	DEL	77	0.8525	0.6313	41	NA	NA	NA	NA	NA	NA	NA	NA	NA	No	ID=4-15867680-15867689-ATA,4-15867738-15867838-ATATAATATATATTATATTATATTTAT,4-15867746-15867762-TATAT,4-15867773-15867789-TATAT,4-15867800-15867816-TATAT,4-15867847-15867863-TATAT,4-15867872-15867888-TATAT,4-15867899-15867909-TATAT,4-15867921-15867937-TATAT,4-15867926-15868003-TATATTATATTTATATATAATA,4-15867940-15867950-ATATA,4-15867948-15867958-TATAT,4-15867970-15867980-TATAT,4-15867970-15868057-TATATTATATTTATATATAATATATAT,4-15867992-15868008-TATAT,4-15868019-15868035-TATAT,4-15868024-15868068-TATATTATATTTATATATAATA,4-15868046-15868056-TATAT,4-15868068-15868084-TATAT,4-15868092-15868103-AT,4-15868122-15868136-ATAC;MOTIFS=TATATTATATTTATATATAATA,ATA,ATATAATATATATTATATTATATTTAT,TATATTATATTTATATATAATATATAT,AT,ATATA,TATAT,ATAC;STRUC=<VC174290>	HPRC,HGSVC	No	0.004	Yes	NA,NA	NA	NA
chr4:15867801	128394	INS	108	0.9407	0.2517	14	NA	NA	NA	NA	NA	NA	NA	NA	NA	No	ID=4-15867680-15867689-ATA,4-15867738-15867838-ATATAATATATATTATATTATATTTAT,4-15867746-15867762-TATAT,4-15867773-15867789-TATAT,4-15867800-15867816-TATAT,4-15867847-15867863-TATAT,4-15867872-15867888-TATAT,4-15867899-15867909-TATAT,4-15867921-15867937-TATAT,4-15867926-15868003-TATATTATATTTATATATAATA,4-15867940-15867950-ATATA,4-15867948-15867958-TATAT,4-15867970-15867980-TATAT,4-15867970-15868057-TATATTATATTTATATATAATATATAT,4-15867992-15868008-TATAT,4-15868019-15868035-TATAT,4-15868024-15868068-TATATTATATTTATATATAATA,4-15868046-15868056-TATAT,4-15868068-15868084-TATAT,4-15868092-15868103-AT,4-15868122-15868136-ATAC;MOTIFS=TATATTATATTTATATATAATA,ATA,ATATAATATATATTATATTATATTTAT,TATATTATATTTATATATAATATATAT,AT,ATATA,TATAT,ATAC;STRUC=<VC174290>	HPRC,HGSVC,1KG-ONT	No	0.123	Yes	NA,NA	NA	NA
chr4:15867810	128395	INS	87	0.7997	0.6838	5	NA	NA	NA	NA	NA	NA	NA	NA	NA	No	ID=4-15867680-15867689-ATA,4-15867738-15867838-ATATAATATATATTATATTATATTTAT,4-15867746-15867762-TATAT,4-15867773-15867789-TATAT,4-15867800-15867816-TATAT,4-15867847-15867863-TATAT,4-15867872-15867888-TATAT,4-15867899-15867909-TATAT,4-15867921-15867937-TATAT,4-15867926-15868003-TATATTATATTTATATATAATA,4-15867940-15867950-ATATA,4-15867948-15867958-TATAT,4-15867970-15867980-TATAT,4-15867970-15868057-TATATTATATTTATATATAATATATAT,4-15867992-15868008-TATAT,4-15868019-15868035-TATAT,4-15868024-15868068-TATATTATATTTATATATAATA,4-15868046-15868056-TATAT,4-15868068-15868084-TATAT,4-15868092-15868103-AT,4-15868122-15868136-ATAC;MOTIFS=TATATTATATTTATATATAATA,ATA,ATATAATATATATTATATTATATTTAT,TATATTATATTTATATATAATATATAT,AT,ATATA,TATAT,ATAC;STRUC=<VC174290>	HPRC,HGSVC,1KG-ONT	No	0.123	Yes	NA,NA	NA	NA
chr4:15867827	128397	DEL	50	0.8251	0.6665	92	NA	NA	NA	NA	NA	NA	NA	NA	NA	No	ID=4-15867680-15867689-ATA,4-15867738-15867838-ATATAATATATATTATATTATATTTAT,4-15867746-15867762-TATAT,4-15867773-15867789-TATAT,4-15867800-15867816-TATAT,4-15867847-15867863-TATAT,4-15867872-15867888-TATAT,4-15867899-15867909-TATAT,4-15867921-15867937-TATAT,4-15867926-15868003-TATATTATATTTATATATAATA,4-15867940-15867950-ATATA,4-15867948-15867958-TATAT,4-15867970-15867980-TATAT,4-15867970-15868057-TATATTATATTTATATATAATATATAT,4-15867992-15868008-TATAT,4-15868019-15868035-TATAT,4-15868024-15868068-TATATTATATTTATATATAATA,4-15868046-15868056-TATAT,4-15868068-15868084-TATAT,4-15868092-15868103-AT,4-15868122-15868136-ATAC;MOTIFS=TATATTATATTTATATATAATA,ATA,ATATAATATATATTATATTATATTTAT,TATATTATATTTATATATAATATATAT,AT,ATATA,TATAT,ATAC;STRUC=<VC174290>	HGSVC,1KG-ONT	No	0.004	Yes	NA,NA	NA	NA
chr4:15867827	128396	INS	243	0.8875	0.419	36	NA	NA	NA	NA	NA	NA	NA	NA	NA	No	ID=4-15867680-15867689-ATA,4-15867738-15867838-ATATAATATATATTATATTATATTTAT,4-15867746-15867762-TATAT,4-15867773-15867789-TATAT,4-15867800-15867816-TATAT,4-15867847-15867863-TATAT,4-15867872-15867888-TATAT,4-15867899-15867909-TATAT,4-15867921-15867937-TATAT,4-15867926-15868003-TATATTATATTTATATATAATA,4-15867940-15867950-ATATA,4-15867948-15867958-TATAT,4-15867970-15867980-TATAT,4-15867970-15868057-TATATTATATTTATATATAATATATAT,4-15867992-15868008-TATAT,4-15868019-15868035-TATAT,4-15868024-15868068-TATATTATATTTATATATAATA,4-15868046-15868056-TATAT,4-15868068-15868084-TATAT,4-15868092-15868103-AT,4-15868122-15868136-ATAC;MOTIFS=TATATTATATTTATATATAATA,ATA,ATATAATATATATTATATTATATTTAT,TATATTATATTTATATATAATATATAT,AT,ATATA,TATAT,ATAC;STRUC=<VC174290>	HPRC,HGSVC,1KG-ONT	No	0.145	Yes	NA,NA	NA	NA
chr4:15867838	128402	INS	228	0.8493	0.5423	43	NA	NA	NA	NA	NA	NA	NA	NA	NA	No	ID=4-15867680-15867689-ATA,4-15867738-15867838-ATATAATATATATTATATTATATTTAT,4-15867746-15867762-TATAT,4-15867773-15867789-TATAT,4-15867800-15867816-TATAT,4-15867847-15867863-TATAT,4-15867872-15867888-TATAT,4-15867899-15867909-TATAT,4-15867921-15867937-TATAT,4-15867926-15868003-TATATTATATTTATATATAATA,4-15867940-15867950-ATATA,4-15867948-15867958-TATAT,4-15867970-15867980-TATAT,4-15867970-15868057-TATATTATATTTATATATAATATATAT,4-15867992-15868008-TATAT,4-15868019-15868035-TATAT,4-15868024-15868068-TATATTATATTTATATATAATA,4-15868046-15868056-TATAT,4-15868068-15868084-TATAT,4-15868092-15868103-AT,4-15868122-15868136-ATAC;MOTIFS=TATATTATATTTATATATAATA,ATA,ATATAATATATATTATATTATATTTAT,TATATTATATTTATATATAATATATAT,AT,ATATA,TATAT,ATAC;STRUC=<VC174290>	HPRC,HGSVC,1KG-ONT	No	0.123	Yes	NA,NA	NA	NA
chr4:15867838	128403	INS	201	0.8488	0.5838	30	NA	NA	NA	NA	NA	NA	NA	NA	NA	No	ID=4-15867680-15867689-ATA,4-15867738-15867838-ATATAATATATATTATATTATATTTAT,4-15867746-15867762-TATAT,4-15867773-15867789-TATAT,4-15867800-15867816-TATAT,4-15867847-15867863-TATAT,4-15867872-15867888-TATAT,4-15867899-15867909-TATAT,4-15867921-15867937-TATAT,4-15867926-15868003-TATATTATATTTATATATAATA,4-15867940-15867950-ATATA,4-15867948-15867958-TATAT,4-15867970-15867980-TATAT,4-15867970-15868057-TATATTATATTTATATATAATATATAT,4-15867992-15868008-TATAT,4-15868019-15868035-TATAT,4-15868024-15868068-TATATTATATTTATATATAATA,4-15868046-15868056-TATAT,4-15868068-15868084-TATAT,4-15868092-15868103-AT,4-15868122-15868136-ATAC;MOTIFS=TATATTATATTTATATATAATA,ATA,ATATAATATATATTATATTATATTTAT,TATATTATATTTATATATAATATATAT,AT,ATATA,TATAT,ATAC;STRUC=<VC174290>	HPRC,HGSVC,1KG-ONT	No	0.123	Yes	NA,NA	NA	NA
chr4:15867838	128401	INS	256	0.861	0.4975	9	NA	NA	NA	NA	NA	NA	NA	NA	NA	No	ID=4-15867680-15867689-ATA,4-15867738-15867838-ATATAATATATATTATATTATATTTAT,4-15867746-15867762-TATAT,4-15867773-15867789-TATAT,4-15867800-15867816-TATAT,4-15867847-15867863-TATAT,4-15867872-15867888-TATAT,4-15867899-15867909-TATAT,4-15867921-15867937-TATAT,4-15867926-15868003-TATATTATATTTATATATAATA,4-15867940-15867950-ATATA,4-15867948-15867958-TATAT,4-15867970-15867980-TATAT,4-15867970-15868057-TATATTATATTTATATATAATATATAT,4-15867992-15868008-TATAT,4-15868019-15868035-TATAT,4-15868024-15868068-TATATTATATTTATATATAATA,4-15868046-15868056-TATAT,4-15868068-15868084-TATAT,4-15868092-15868103-AT,4-15868122-15868136-ATAC;MOTIFS=TATATTATATTTATATATAATA,ATA,ATATAATATATATTATATTATATTTAT,TATATTATATTTATATATAATATATAT,AT,ATATA,TATAT,ATAC;STRUC=<VC174290>	HPRC,HGSVC,1KG-ONT	No	0.123	Yes	NA,NA	NA	NA
chr4:15867838	128400	INS	188	0.8309	0.6434	1	NA	NA	NA	NA	NA	NA	NA	NA	NA	No	ID=4-15867680-15867689-ATA,4-15867738-15867838-ATATAATATATATTATATTATATTTAT,4-15867746-15867762-TATAT,4-15867773-15867789-TATAT,4-15867800-15867816-TATAT,4-15867847-15867863-TATAT,4-15867872-15867888-TATAT,4-15867899-15867909-TATAT,4-15867921-15867937-TATAT,4-15867926-15868003-TATATTATATTTATATATAATA,4-15867940-15867950-ATATA,4-15867948-15867958-TATAT,4-15867970-15867980-TATAT,4-15867970-15868057-TATATTATATTTATATATAATATATAT,4-15867992-15868008-TATAT,4-15868019-15868035-TATAT,4-15868024-15868068-TATATTATATTTATATATAATA,4-15868046-15868056-TATAT,4-15868068-15868084-TATAT,4-15868092-15868103-AT,4-15868122-15868136-ATAC;MOTIFS=TATATTATATTTATATATAATA,ATA,ATATAATATATATTATATTATATTTAT,TATATTATATTTATATATAATATATAT,AT,ATATA,TATAT,ATAC;STRUC=<VC174290>	HPRC,HGSVC,1KG-ONT	No	0.123	No	NA,NA	NA	NA
chr4:15867838	128399	INS	88	0.7916	0.6925	3	NA	NA	NA	NA	NA	NA	NA	NA	NA	No	ID=4-15867680-15867689-ATA,4-15867738-15867838-ATATAATATATATTATATTATATTTAT,4-15867746-15867762-TATAT,4-15867773-15867789-TATAT,4-15867800-15867816-TATAT,4-15867847-15867863-TATAT,4-15867872-15867888-TATAT,4-15867899-15867909-TATAT,4-15867921-15867937-TATAT,4-15867926-15868003-TATATTATATTTATATATAATA,4-15867940-15867950-ATATA,4-15867948-15867958-TATAT,4-15867970-15867980-TATAT,4-15867970-15868057-TATATTATATTTATATATAATATATAT,4-15867992-15868008-TATAT,4-15868019-15868035-TATAT,4-15868024-15868068-TATATTATATTTATATATAATA,4-15868046-15868056-TATAT,4-15868068-15868084-TATAT,4-15868092-15868103-AT,4-15868122-15868136-ATAC;MOTIFS=TATATTATATTTATATATAATA,ATA,ATATAATATATATTATATTATATTTAT,TATATTATATTTATATATAATATATAT,AT,ATATA,TATAT,ATAC;STRUC=<VC174290>	HPRC,HGSVC,1KG-ONT	No	0.123	No	NA,NA	NA	NA
chr4:15867838	128398	INS	162	0.8045	0.6898	2	NA	NA	NA	NA	NA	NA	NA	NA	NA	No	ID=4-15867680-15867689-ATA,4-15867738-15867838-ATATAATATATATTATATTATATTTAT,4-15867746-15867762-TATAT,4-15867773-15867789-TATAT,4-15867800-15867816-TATAT,4-15867847-15867863-TATAT,4-15867872-15867888-TATAT,4-15867899-15867909-TATAT,4-15867921-15867937-TATAT,4-15867926-15868003-TATATTATATTTATATATAATA,4-15867940-15867950-ATATA,4-15867948-15867958-TATAT,4-15867970-15867980-TATAT,4-15867970-15868057-TATATTATATTTATATATAATATATAT,4-15867992-15868008-TATAT,4-15868019-15868035-TATAT,4-15868024-15868068-TATATTATATTTATATATAATA,4-15868046-15868056-TATAT,4-15868068-15868084-TATAT,4-15868092-15868103-AT,4-15868122-15868136-ATAC;MOTIFS=TATATTATATTTATATATAATA,ATA,ATATAATATATATTATATTATATTTAT,TATATTATATTTATATATAATATATAT,AT,ATATA,TATAT,ATAC;STRUC=<VC174290>	HPRC,HGSVC,1KG-ONT	No	0.123	Yes	NA,NA	NA	NA
chr4:15867838	128405	INS	168	0.8173	0.6697	15	NA	NA	NA	NA	NA	NA	NA	NA	NA	No	ID=4-15867680-15867689-ATA,4-15867738-15867838-ATATAATATATATTATATTATATTTAT,4-15867746-15867762-TATAT,4-15867773-15867789-TATAT,4-15867800-15867816-TATAT,4-15867847-15867863-TATAT,4-15867872-15867888-TATAT,4-15867899-15867909-TATAT,4-15867921-15867937-TATAT,4-15867926-15868003-TATATTATATTTATATATAATA,4-15867940-15867950-ATATA,4-15867948-15867958-TATAT,4-15867970-15867980-TATAT,4-15867970-15868057-TATATTATATTTATATATAATATATAT,4-15867992-15868008-TATAT,4-15868019-15868035-TATAT,4-15868024-15868068-TATATTATATTTATATATAATA,4-15868046-15868056-TATAT,4-15868068-15868084-TATAT,4-15868092-15868103-AT,4-15868122-15868136-ATAC;MOTIFS=TATATTATATTTATATATAATA,ATA,ATATAATATATATTATATTATATTTAT,TATATTATATTTATATATAATATATAT,AT,ATATA,TATAT,ATAC;STRUC=<VC174290>	HPRC,HGSVC,1KG-ONT	No	0.123	No	NA,NA	NA	NA
chr4:15867838	128406	INS	115	0.817	0.6416	2	NA	NA	NA	NA	NA	NA	NA	NA	NA	No	ID=4-15867680-15867689-ATA,4-15867738-15867838-ATATAATATATATTATATTATATTTAT,4-15867746-15867762-TATAT,4-15867773-15867789-TATAT,4-15867800-15867816-TATAT,4-15867847-15867863-TATAT,4-15867872-15867888-TATAT,4-15867899-15867909-TATAT,4-15867921-15867937-TATAT,4-15867926-15868003-TATATTATATTTATATATAATA,4-15867940-15867950-ATATA,4-15867948-15867958-TATAT,4-15867970-15867980-TATAT,4-15867970-15868057-TATATTATATTTATATATAATATATAT,4-15867992-15868008-TATAT,4-15868019-15868035-TATAT,4-15868024-15868068-TATATTATATTTATATATAATA,4-15868046-15868056-TATAT,4-15868068-15868084-TATAT,4-15868092-15868103-AT,4-15868122-15868136-ATAC;MOTIFS=TATATTATATTTATATATAATA,ATA,ATATAATATATATTATATTATATTTAT,TATATTATATTTATATATAATATATAT,AT,ATATA,TATAT,ATAC;STRUC=<VC174290>	HPRC,HGSVC,1KG-ONT	No	0.123	No	NA,NA	NA	NA
chr4:15867838	128407	INS	56	0.8183	0.6649	5	NA	NA	NA	NA	NA	NA	NA	NA	NA	No	ID=4-15867680-15867689-ATA,4-15867738-15867838-ATATAATATATATTATATTATATTTAT,4-15867746-15867762-TATAT,4-15867773-15867789-TATAT,4-15867800-15867816-TATAT,4-15867847-15867863-TATAT,4-15867872-15867888-TATAT,4-15867899-15867909-TATAT,4-15867921-15867937-TATAT,4-15867926-15868003-TATATTATATTTATATATAATA,4-15867940-15867950-ATATA,4-15867948-15867958-TATAT,4-15867970-15867980-TATAT,4-15867970-15868057-TATATTATATTTATATATAATATATAT,4-15867992-15868008-TATAT,4-15868019-15868035-TATAT,4-15868024-15868068-TATATTATATTTATATATAATA,4-15868046-15868056-TATAT,4-15868068-15868084-TATAT,4-15868092-15868103-AT,4-15868122-15868136-ATAC;MOTIFS=TATATTATATTTATATATAATA,ATA,ATATAATATATATTATATTATATTTAT,TATATTATATTTATATATAATATATAT,AT,ATATA,TATAT,ATAC;STRUC=<VC174290>	HPRC,HGSVC,1KG-ONT	No	0.123	Yes	NA,NA	NA	NA
chr4:15867838	128408	INS	177	0.8347	0.5939	7	NA	NA	NA	NA	NA	NA	NA	NA	NA	No	ID=4-15867680-15867689-ATA,4-15867738-15867838-ATATAATATATATTATATTATATTTAT,4-15867746-15867762-TATAT,4-15867773-15867789-TATAT,4-15867800-15867816-TATAT,4-15867847-15867863-TATAT,4-15867872-15867888-TATAT,4-15867899-15867909-TATAT,4-15867921-15867937-TATAT,4-15867926-15868003-TATATTATATTTATATATAATA,4-15867940-15867950-ATATA,4-15867948-15867958-TATAT,4-15867970-15867980-TATAT,4-15867970-15868057-TATATTATATTTATATATAATATATAT,4-15867992-15868008-TATAT,4-15868019-15868035-TATAT,4-15868024-15868068-TATATTATATTTATATATAATA,4-15868046-15868056-TATAT,4-15868068-15868084-TATAT,4-15868092-15868103-AT,4-15868122-15868136-ATAC;MOTIFS=TATATTATATTTATATATAATA,ATA,ATATAATATATATTATATTATATTTAT,TATATTATATTTATATATAATATATAT,AT,ATATA,TATAT,ATAC;STRUC=<VC174290>	HPRC,HGSVC,1KG-ONT	No	0.123	Yes	NA,NA	NA	NA
chr4:15867838	128404	INS	135	0.8508	0.5536	7	NA	NA	NA	NA	NA	NA	NA	NA	NA	No	ID=4-15867680-15867689-ATA,4-15867738-15867838-ATATAATATATATTATATTATATTTAT,4-15867746-15867762-TATAT,4-15867773-15867789-TATAT,4-15867800-15867816-TATAT,4-15867847-15867863-TATAT,4-15867872-15867888-TATAT,4-15867899-15867909-TATAT,4-15867921-15867937-TATAT,4-15867926-15868003-TATATTATATTTATATATAATA,4-15867940-15867950-ATATA,4-15867948-15867958-TATAT,4-15867970-15867980-TATAT,4-15867970-15868057-TATATTATATTTATATATAATATATAT,4-15867992-15868008-TATAT,4-15868019-15868035-TATAT,4-15868024-15868068-TATATTATATTTATATATAATA,4-15868046-15868056-TATAT,4-15868068-15868084-TATAT,4-15868092-15868103-AT,4-15868122-15868136-ATAC;MOTIFS=TATATTATATTTATATATAATA,ATA,ATATAATATATATTATATTATATTTAT,TATATTATATTTATATATAATATATAT,AT,ATATA,TATAT,ATAC;STRUC=<VC174290>	HPRC,HGSVC,1KG-ONT	No	0.123	Yes	NA,NA	NA	NA
chr4:15867839	128410	INS	62	0.8262	0.6257	5	NA	NA	NA	NA	NA	NA	NA	NA	NA	No	ID=4-15867680-15867689-ATA,4-15867738-15867838-ATATAATATATATTATATTATATTTAT,4-15867746-15867762-TATAT,4-15867773-15867789-TATAT,4-15867800-15867816-TATAT,4-15867847-15867863-TATAT,4-15867872-15867888-TATAT,4-15867899-15867909-TATAT,4-15867921-15867937-TATAT,4-15867926-15868003-TATATTATATTTATATATAATA,4-15867940-15867950-ATATA,4-15867948-15867958-TATAT,4-15867970-15867980-TATAT,4-15867970-15868057-TATATTATATTTATATATAATATATAT,4-15867992-15868008-TATAT,4-15868019-15868035-TATAT,4-15868024-15868068-TATATTATATTTATATATAATA,4-15868046-15868056-TATAT,4-15868068-15868084-TATAT,4-15868092-15868103-AT,4-15868122-15868136-ATAC;MOTIFS=TATATTATATTTATATATAATA,ATA,ATATAATATATATTATATTATATTTAT,TATATTATATTTATATATAATATATAT,AT,ATATA,TATAT,ATAC;STRUC=<VC174290>	HPRC,HGSVC,1KG-ONT	No	0.145	Yes	NA,NA	NA	NA
chr4:15867856	128412	INS	83	0.8351	0.5922	19	NA	NA	NA	NA	NA	NA	NA	NA	NA	No	ID=4-15867680-15867689-ATA,4-15867738-15867838-ATATAATATATATTATATTATATTTAT,4-15867746-15867762-TATAT,4-15867773-15867789-TATAT,4-15867800-15867816-TATAT,4-15867847-15867863-TATAT,4-15867872-15867888-TATAT,4-15867899-15867909-TATAT,4-15867921-15867937-TATAT,4-15867926-15868003-TATATTATATTTATATATAATA,4-15867940-15867950-ATATA,4-15867948-15867958-TATAT,4-15867970-15867980-TATAT,4-15867970-15868057-TATATTATATTTATATATAATATATAT,4-15867992-15868008-TATAT,4-15868019-15868035-TATAT,4-15868024-15868068-TATATTATATTTATATATAATA,4-15868046-15868056-TATAT,4-15868068-15868084-TATAT,4-15868092-15868103-AT,4-15868122-15868136-ATAC;MOTIFS=TATATTATATTTATATATAATA,ATA,ATATAATATATATTATATTATATTTAT,TATATTATATTTATATATAATATATAT,AT,ATATA,TATAT,ATAC;STRUC=<VC174290>	HPRC,HGSVC,1KG-ONT	No	5.238	Yes	NA,NA	NA	NA
chr4:15867856	128411	INS	61	0.9626	0.1327	25	NA	NA	NA	NA	NA	NA	NA	NA	NA	No	ID=4-15867680-15867689-ATA,4-15867738-15867838-ATATAATATATATTATATTATATTTAT,4-15867746-15867762-TATAT,4-15867773-15867789-TATAT,4-15867800-15867816-TATAT,4-15867847-15867863-TATAT,4-15867872-15867888-TATAT,4-15867899-15867909-TATAT,4-15867921-15867937-TATAT,4-15867926-15868003-TATATTATATTTATATATAATA,4-15867940-15867950-ATATA,4-15867948-15867958-TATAT,4-15867970-15867980-TATAT,4-15867970-15868057-TATATTATATTTATATATAATATATAT,4-15867992-15868008-TATAT,4-15868019-15868035-TATAT,4-15868024-15868068-TATATTATATTTATATATAATA,4-15868046-15868056-TATAT,4-15868068-15868084-TATAT,4-15868092-15868103-AT,4-15868122-15868136-ATAC;MOTIFS=TATATTATATTTATATATAATA,ATA,ATATAATATATATTATATTATATTTAT,TATATTATATTTATATATAATATATAT,AT,ATATA,TATAT,ATAC;STRUC=<VC174290>	HPRC,HGSVC,1KG-ONT	No	5.238	Yes	NA,NA	NA	NA
chr4:15867863	128422	INS	158	0.8494	0.619	82	NA	NA	NA	NA	NA	NA	NA	NA	NA	No	ID=4-15867680-15867689-ATA,4-15867738-15867838-ATATAATATATATTATATTATATTTAT,4-15867746-15867762-TATAT,4-15867773-15867789-TATAT,4-15867800-15867816-TATAT,4-15867847-15867863-TATAT,4-15867872-15867888-TATAT,4-15867899-15867909-TATAT,4-15867921-15867937-TATAT,4-15867926-15868003-TATATTATATTTATATATAATA,4-15867940-15867950-ATATA,4-15867948-15867958-TATAT,4-15867970-15867980-TATAT,4-15867970-15868057-TATATTATATTTATATATAATATATAT,4-15867992-15868008-TATAT,4-15868019-15868035-TATAT,4-15868024-15868068-TATATTATATTTATATATAATA,4-15868046-15868056-TATAT,4-15868068-15868084-TATAT,4-15868092-15868103-AT,4-15868122-15868136-ATAC;MOTIFS=TATATTATATTTATATATAATA,ATA,ATATAATATATATTATATTATATTTAT,TATATTATATTTATATATAATATATAT,AT,ATATA,TATAT,ATAC;STRUC=<VC174290>	HPRC,HGSVC,1KG-ONT	No	0.123	Yes	NA,NA	NA	NA
chr4:15867863	128425	INS	71	0.8442	0.6235	10	NA	NA	NA	NA	NA	NA	NA	NA	NA	No	ID=4-15867680-15867689-ATA,4-15867738-15867838-ATATAATATATATTATATTATATTTAT,4-15867746-15867762-TATAT,4-15867773-15867789-TATAT,4-15867800-15867816-TATAT,4-15867847-15867863-TATAT,4-15867872-15867888-TATAT,4-15867899-15867909-TATAT,4-15867921-15867937-TATAT,4-15867926-15868003-TATATTATATTTATATATAATA,4-15867940-15867950-ATATA,4-15867948-15867958-TATAT,4-15867970-15867980-TATAT,4-15867970-15868057-TATATTATATTTATATATAATATATAT,4-15867992-15868008-TATAT,4-15868019-15868035-TATAT,4-15868024-15868068-TATATTATATTTATATATAATA,4-15868046-15868056-TATAT,4-15868068-15868084-TATAT,4-15868092-15868103-AT,4-15868122-15868136-ATAC;MOTIFS=TATATTATATTTATATATAATA,ATA,ATATAATATATATTATATTATATTTAT,TATATTATATTTATATATAATATATAT,AT,ATATA,TATAT,ATAC;STRUC=<VC174290>	HPRC,HGSVC,1KG-ONT	No	0.123	Yes	NA,NA	NA	NA
chr4:15867863	128413	INS	213	0.8144	0.684	27	NA	NA	NA	NA	NA	NA	NA	NA	NA	No	ID=4-15867680-15867689-ATA,4-15867738-15867838-ATATAATATATATTATATTATATTTAT,4-15867746-15867762-TATAT,4-15867773-15867789-TATAT,4-15867800-15867816-TATAT,4-15867847-15867863-TATAT,4-15867872-15867888-TATAT,4-15867899-15867909-TATAT,4-15867921-15867937-TATAT,4-15867926-15868003-TATATTATATTTATATATAATA,4-15867940-15867950-ATATA,4-15867948-15867958-TATAT,4-15867970-15867980-TATAT,4-15867970-15868057-TATATTATATTTATATATAATATATAT,4-15867992-15868008-TATAT,4-15868019-15868035-TATAT,4-15868024-15868068-TATATTATATTTATATATAATA,4-15868046-15868056-TATAT,4-15868068-15868084-TATAT,4-15868092-15868103-AT,4-15868122-15868136-ATAC;MOTIFS=TATATTATATTTATATATAATA,ATA,ATATAATATATATTATATTATATTTAT,TATATTATATTTATATATAATATATAT,AT,ATATA,TATAT,ATAC;STRUC=<VC174290>	HPRC,HGSVC,1KG-ONT	No	0.123	Yes	NA,NA	NA	NA
chr4:15867863	128421	INS	109	0.871	0.4912	32	NA	NA	NA	NA	NA	NA	NA	NA	NA	No	ID=4-15867680-15867689-ATA,4-15867738-15867838-ATATAATATATATTATATTATATTTAT,4-15867746-15867762-TATAT,4-15867773-15867789-TATAT,4-15867800-15867816-TATAT,4-15867847-15867863-TATAT,4-15867872-15867888-TATAT,4-15867899-15867909-TATAT,4-15867921-15867937-TATAT,4-15867926-15868003-TATATTATATTTATATATAATA,4-15867940-15867950-ATATA,4-15867948-15867958-TATAT,4-15867970-15867980-TATAT,4-15867970-15868057-TATATTATATTTATATATAATATATAT,4-15867992-15868008-TATAT,4-15868019-15868035-TATAT,4-15868024-15868068-TATATTATATTTATATATAATA,4-15868046-15868056-TATAT,4-15868068-15868084-TATAT,4-15868092-15868103-AT,4-15868122-15868136-ATAC;MOTIFS=TATATTATATTTATATATAATA,ATA,ATATAATATATATTATATTATATTTAT,TATATTATATTTATATATAATATATAT,AT,ATATA,TATAT,ATAC;STRUC=<VC174290>	HPRC,HGSVC,1KG-ONT	No	0.123	Yes	NA,NA	NA	NA
chr4:15867863	128414	INS	82	0.8869	0.682	12	NA	NA	NA	NA	NA	NA	NA	NA	NA	No	ID=4-15867680-15867689-ATA,4-15867738-15867838-ATATAATATATATTATATTATATTTAT,4-15867746-15867762-TATAT,4-15867773-15867789-TATAT,4-15867800-15867816-TATAT,4-15867847-15867863-TATAT,4-15867872-15867888-TATAT,4-15867899-15867909-TATAT,4-15867921-15867937-TATAT,4-15867926-15868003-TATATTATATTTATATATAATA,4-15867940-15867950-ATATA,4-15867948-15867958-TATAT,4-15867970-15867980-TATAT,4-15867970-15868057-TATATTATATTTATATATAATATATAT,4-15867992-15868008-TATAT,4-15868019-15868035-TATAT,4-15868024-15868068-TATATTATATTTATATATAATA,4-15868046-15868056-TATAT,4-15868068-15868084-TATAT,4-15868092-15868103-AT,4-15868122-15868136-ATAC;MOTIFS=TATATTATATTTATATATAATA,ATA,ATATAATATATATTATATTATATTTAT,TATATTATATTTATATATAATATATAT,AT,ATATA,TATAT,ATAC;STRUC=<VC174290>	HPRC,HGSVC,1KG-ONT	No	0.123	Yes	NA,NA	NA	NA
chr4:15867863	128415	INS	125	0.9245	0.292	5	NA	NA	NA	NA	NA	NA	NA	NA	NA	No	ID=4-15867680-15867689-ATA,4-15867738-15867838-ATATAATATATATTATATTATATTTAT,4-15867746-15867762-TATAT,4-15867773-15867789-TATAT,4-15867800-15867816-TATAT,4-15867847-15867863-TATAT,4-15867872-15867888-TATAT,4-15867899-15867909-TATAT,4-15867921-15867937-TATAT,4-15867926-15868003-TATATTATATTTATATATAATA,4-15867940-15867950-ATATA,4-15867948-15867958-TATAT,4-15867970-15867980-TATAT,4-15867970-15868057-TATATTATATTTATATATAATATATAT,4-15867992-15868008-TATAT,4-15868019-15868035-TATAT,4-15868024-15868068-TATATTATATTTATATATAATA,4-15868046-15868056-TATAT,4-15868068-15868084-TATAT,4-15868092-15868103-AT,4-15868122-15868136-ATAC;MOTIFS=TATATTATATTTATATATAATA,ATA,ATATAATATATATTATATTATATTTAT,TATATTATATTTATATATAATATATAT,AT,ATATA,TATAT,ATAC;STRUC=<VC174290>	HPRC,HGSVC,1KG-ONT	No	0.123	Yes	NA,NA	NA	NA
chr4:15867863	128420	INS	248	0.8293	0.6229	24	NA	NA	NA	NA	NA	NA	NA	NA	NA	No	ID=4-15867680-15867689-ATA,4-15867738-15867838-ATATAATATATATTATATTATATTTAT,4-15867746-15867762-TATAT,4-15867773-15867789-TATAT,4-15867800-15867816-TATAT,4-15867847-15867863-TATAT,4-15867872-15867888-TATAT,4-15867899-15867909-TATAT,4-15867921-15867937-TATAT,4-15867926-15868003-TATATTATATTTATATATAATA,4-15867940-15867950-ATATA,4-15867948-15867958-TATAT,4-15867970-15867980-TATAT,4-15867970-15868057-TATATTATATTTATATATAATATATAT,4-15867992-15868008-TATAT,4-15868019-15868035-TATAT,4-15868024-15868068-TATATTATATTTATATATAATA,4-15868046-15868056-TATAT,4-15868068-15868084-TATAT,4-15868092-15868103-AT,4-15868122-15868136-ATAC;MOTIFS=TATATTATATTTATATATAATA,ATA,ATATAATATATATTATATTATATTTAT,TATATTATATTTATATATAATATATAT,AT,ATATA,TATAT,ATAC;STRUC=<VC174290>	HPRC,HGSVC,1KG-ONT	No	0.123	No	NA,NA	NA	NA
chr4:15867863	128416	INS	102	0.8398	0.6267	4	NA	NA	NA	NA	NA	NA	NA	NA	NA	No	ID=4-15867680-15867689-ATA,4-15867738-15867838-ATATAATATATATTATATTATATTTAT,4-15867746-15867762-TATAT,4-15867773-15867789-TATAT,4-15867800-15867816-TATAT,4-15867847-15867863-TATAT,4-15867872-15867888-TATAT,4-15867899-15867909-TATAT,4-15867921-15867937-TATAT,4-15867926-15868003-TATATTATATTTATATATAATA,4-15867940-15867950-ATATA,4-15867948-15867958-TATAT,4-15867970-15867980-TATAT,4-15867970-15868057-TATATTATATTTATATATAATATATAT,4-15867992-15868008-TATAT,4-15868019-15868035-TATAT,4-15868024-15868068-TATATTATATTTATATATAATA,4-15868046-15868056-TATAT,4-15868068-15868084-TATAT,4-15868092-15868103-AT,4-15868122-15868136-ATAC;MOTIFS=TATATTATATTTATATATAATA,ATA,ATATAATATATATTATATTATATTTAT,TATATTATATTTATATATAATATATAT,AT,ATATA,TATAT,ATAC;STRUC=<VC174290>	HPRC,HGSVC,1KG-ONT	No	0.123	No	NA,NA	NA	NA
chr4:15867863	128417	INS	150	0.8731	0.4717	10	NA	NA	NA	NA	NA	NA	NA	NA	NA	No	ID=4-15867680-15867689-ATA,4-15867738-15867838-ATATAATATATATTATATTATATTTAT,4-15867746-15867762-TATAT,4-15867773-15867789-TATAT,4-15867800-15867816-TATAT,4-15867847-15867863-TATAT,4-15867872-15867888-TATAT,4-15867899-15867909-TATAT,4-15867921-15867937-TATAT,4-15867926-15868003-TATATTATATTTATATATAATA,4-15867940-15867950-ATATA,4-15867948-15867958-TATAT,4-15867970-15867980-TATAT,4-15867970-15868057-TATATTATATTTATATATAATATATAT,4-15867992-15868008-TATAT,4-15868019-15868035-TATAT,4-15868024-15868068-TATATTATATTTATATATAATA,4-15868046-15868056-TATAT,4-15868068-15868084-TATAT,4-15868092-15868103-AT,4-15868122-15868136-ATAC;MOTIFS=TATATTATATTTATATATAATA,ATA,ATATAATATATATTATATTATATTTAT,TATATTATATTTATATATAATATATAT,AT,ATATA,TATAT,ATAC;STRUC=<VC174290>	HPRC,HGSVC,1KG-ONT	No	0.123	Yes	NA,NA	NA	NA
chr4:15867863	128419	INS	198	0.826	0.6505	36	NA	NA	NA	NA	NA	NA	NA	NA	NA	No	ID=4-15867680-15867689-ATA,4-15867738-15867838-ATATAATATATATTATATTATATTTAT,4-15867746-15867762-TATAT,4-15867773-15867789-TATAT,4-15867800-15867816-TATAT,4-15867847-15867863-TATAT,4-15867872-15867888-TATAT,4-15867899-15867909-TATAT,4-15867921-15867937-TATAT,4-15867926-15868003-TATATTATATTTATATATAATA,4-15867940-15867950-ATATA,4-15867948-15867958-TATAT,4-15867970-15867980-TATAT,4-15867970-15868057-TATATTATATTTATATATAATATATAT,4-15867992-15868008-TATAT,4-15868019-15868035-TATAT,4-15868024-15868068-TATATTATATTTATATATAATA,4-15868046-15868056-TATAT,4-15868068-15868084-TATAT,4-15868092-15868103-AT,4-15868122-15868136-ATAC;MOTIFS=TATATTATATTTATATATAATA,ATA,ATATAATATATATTATATTATATTTAT,TATATTATATTTATATATAATATATAT,AT,ATATA,TATAT,ATAC;STRUC=<VC174290>	HPRC,HGSVC,1KG-ONT	No	0.123	Yes	NA,NA	NA	NA
chr4:15867863	128423	INS	136	0.9252	0.2845	8	NA	NA	NA	NA	NA	NA	NA	NA	NA	No	ID=4-15867680-15867689-ATA,4-15867738-15867838-ATATAATATATATTATATTATATTTAT,4-15867746-15867762-TATAT,4-15867773-15867789-TATAT,4-15867800-15867816-TATAT,4-15867847-15867863-TATAT,4-15867872-15867888-TATAT,4-15867899-15867909-TATAT,4-15867921-15867937-TATAT,4-15867926-15868003-TATATTATATTTATATATAATA,4-15867940-15867950-ATATA,4-15867948-15867958-TATAT,4-15867970-15867980-TATAT,4-15867970-15868057-TATATTATATTTATATATAATATATAT,4-15867992-15868008-TATAT,4-15868019-15868035-TATAT,4-15868024-15868068-TATATTATATTTATATATAATA,4-15868046-15868056-TATAT,4-15868068-15868084-TATAT,4-15868092-15868103-AT,4-15868122-15868136-ATAC;MOTIFS=TATATTATATTTATATATAATA,ATA,ATATAATATATATTATATTATATTTAT,TATATTATATTTATATATAATATATAT,AT,ATATA,TATAT,ATAC;STRUC=<VC174290>	HPRC,HGSVC,1KG-ONT	No	0.123	Yes	NA,NA	NA	NA
chr4:15867863	128424	INS	98	0.8788	0.4418	5	NA	NA	NA	NA	NA	NA	NA	NA	NA	No	ID=4-15867680-15867689-ATA,4-15867738-15867838-ATATAATATATATTATATTATATTTAT,4-15867746-15867762-TATAT,4-15867773-15867789-TATAT,4-15867800-15867816-TATAT,4-15867847-15867863-TATAT,4-15867872-15867888-TATAT,4-15867899-15867909-TATAT,4-15867921-15867937-TATAT,4-15867926-15868003-TATATTATATTTATATATAATA,4-15867940-15867950-ATATA,4-15867948-15867958-TATAT,4-15867970-15867980-TATAT,4-15867970-15868057-TATATTATATTTATATATAATATATAT,4-15867992-15868008-TATAT,4-15868019-15868035-TATAT,4-15868024-15868068-TATATTATATTTATATATAATA,4-15868046-15868056-TATAT,4-15868068-15868084-TATAT,4-15868092-15868103-AT,4-15868122-15868136-ATAC;MOTIFS=TATATTATATTTATATATAATA,ATA,ATATAATATATATTATATTATATTTAT,TATATTATATTTATATATAATATATAT,AT,ATATA,TATAT,ATAC;STRUC=<VC174290>	HPRC,HGSVC,1KG-ONT	No	0.123	No	NA,NA	NA	NA
chr4:15867863	128418	INS	132	0.852	0.5416	3	NA	NA	NA	NA	NA	NA	NA	NA	NA	No	ID=4-15867680-15867689-ATA,4-15867738-15867838-ATATAATATATATTATATTATATTTAT,4-15867746-15867762-TATAT,4-15867773-15867789-TATAT,4-15867800-15867816-TATAT,4-15867847-15867863-TATAT,4-15867872-15867888-TATAT,4-15867899-15867909-TATAT,4-15867921-15867937-TATAT,4-15867926-15868003-TATATTATATTTATATATAATA,4-15867940-15867950-ATATA,4-15867948-15867958-TATAT,4-15867970-15867980-TATAT,4-15867970-15868057-TATATTATATTTATATATAATATATAT,4-15867992-15868008-TATAT,4-15868019-15868035-TATAT,4-15868024-15868068-TATATTATATTTATATATAATA,4-15868046-15868056-TATAT,4-15868068-15868084-TATAT,4-15868092-15868103-AT,4-15868122-15868136-ATAC;MOTIFS=TATATTATATTTATATATAATA,ATA,ATATAATATATATTATATTATATTTAT,TATATTATATTTATATATAATATATAT,AT,ATATA,TATAT,ATAC;STRUC=<VC174290>	HPRC,HGSVC,1KG-ONT	No	0.123	Yes	NA,NA	NA	NA
chr4:15867869	128426	INS	55	0.9069	0.3534	3	NA	NA	NA	NA	NA	NA	NA	NA	NA	No	ID=4-15867680-15867689-ATA,4-15867738-15867838-ATATAATATATATTATATTATATTTAT,4-15867746-15867762-TATAT,4-15867773-15867789-TATAT,4-15867800-15867816-TATAT,4-15867847-15867863-TATAT,4-15867872-15867888-TATAT,4-15867899-15867909-TATAT,4-15867921-15867937-TATAT,4-15867926-15868003-TATATTATATTTATATATAATA,4-15867940-15867950-ATATA,4-15867948-15867958-TATAT,4-15867970-15867980-TATAT,4-15867970-15868057-TATATTATATTTATATATAATATATAT,4-15867992-15868008-TATAT,4-15868019-15868035-TATAT,4-15868024-15868068-TATATTATATTTATATATAATA,4-15868046-15868056-TATAT,4-15868068-15868084-TATAT,4-15868092-15868103-AT,4-15868122-15868136-ATAC;MOTIFS=TATATTATATTTATATATAATA,ATA,ATATAATATATATTATATTATATTTAT,TATATTATATTTATATATAATATATAT,AT,ATATA,TATAT,ATAC;STRUC=<VC174290>	HPRC,HGSVC,1KG-ONT	No	0.145	No	NA,NA	NA	NA
chr4:15867877	128427	INS	85	0.8115	0.6958	4	NA	NA	NA	NA	NA	NA	NA	NA	NA	No	ID=4-15867680-15867689-ATA,4-15867738-15867838-ATATAATATATATTATATTATATTTAT,4-15867746-15867762-TATAT,4-15867773-15867789-TATAT,4-15867800-15867816-TATAT,4-15867847-15867863-TATAT,4-15867872-15867888-TATAT,4-15867899-15867909-TATAT,4-15867921-15867937-TATAT,4-15867926-15868003-TATATTATATTTATATATAATA,4-15867940-15867950-ATATA,4-15867948-15867958-TATAT,4-15867970-15867980-TATAT,4-15867970-15868057-TATATTATATTTATATATAATATATAT,4-15867992-15868008-TATAT,4-15868019-15868035-TATAT,4-15868024-15868068-TATATTATATTTATATATAATA,4-15868046-15868056-TATAT,4-15868068-15868084-TATAT,4-15868092-15868103-AT,4-15868122-15868136-ATAC;MOTIFS=TATATTATATTTATATATAATA,ATA,ATATAATATATATTATATTATATTTAT,TATATTATATTTATATATAATATATAT,AT,ATATA,TATAT,ATAC;STRUC=<VC174290>	HPRC,HGSVC,1KG-ONT	No	0.123	No	NA,NA	NA	NA
chr4:15867891	128428	INS	175	0.8556	0.5335	16	NA	NA	NA	NA	NA	NA	NA	NA	NA	No	ID=4-15867680-15867689-ATA,4-15867738-15867838-ATATAATATATATTATATTATATTTAT,4-15867746-15867762-TATAT,4-15867773-15867789-TATAT,4-15867800-15867816-TATAT,4-15867847-15867863-TATAT,4-15867872-15867888-TATAT,4-15867899-15867909-TATAT,4-15867921-15867937-TATAT,4-15867926-15868003-TATATTATATTTATATATAATA,4-15867940-15867950-ATATA,4-15867948-15867958-TATAT,4-15867970-15867980-TATAT,4-15867970-15868057-TATATTATATTTATATATAATATATAT,4-15867992-15868008-TATAT,4-15868019-15868035-TATAT,4-15868024-15868068-TATATTATATTTATATATAATA,4-15868046-15868056-TATAT,4-15868068-15868084-TATAT,4-15868092-15868103-AT,4-15868122-15868136-ATAC;MOTIFS=TATATTATATTTATATATAATA,ATA,ATATAATATATATTATATTATATTTAT,TATATTATATTTATATATAATATATAT,AT,ATATA,TATAT,ATAC;STRUC=<VC174290>	HPRC,HGSVC,1KG-ONT	No	0.123	Yes	NA,NA	NA	NA
chr4:15867898	128430	INS	61	0.8413	0.6152	1	NA	NA	NA	NA	NA	NA	NA	NA	NA	No	ID=4-15867680-15867689-ATA,4-15867738-15867838-ATATAATATATATTATATTATATTTAT,4-15867746-15867762-TATAT,4-15867773-15867789-TATAT,4-15867800-15867816-TATAT,4-15867847-15867863-TATAT,4-15867872-15867888-TATAT,4-15867899-15867909-TATAT,4-15867921-15867937-TATAT,4-15867926-15868003-TATATTATATTTATATATAATA,4-15867940-15867950-ATATA,4-15867948-15867958-TATAT,4-15867970-15867980-TATAT,4-15867970-15868057-TATATTATATTTATATATAATATATAT,4-15867992-15868008-TATAT,4-15868019-15868035-TATAT,4-15868024-15868068-TATATTATATTTATATATAATA,4-15868046-15868056-TATAT,4-15868068-15868084-TATAT,4-15868092-15868103-AT,4-15868122-15868136-ATAC;MOTIFS=TATATTATATTTATATATAATA,ATA,ATATAATATATATTATATTATATTTAT,TATATTATATTTATATATAATATATAT,AT,ATATA,TATAT,ATAC;STRUC=<VC174290>	HPRC,HGSVC,1KG-ONT	No	0.145	No	NA,NA	NA	NA
chr4:15867899	128431	INS	102	0.8685	0.5079	102	NA	NA	NA	NA	NA	NA	NA	NA	NA	No	ID=4-15867680-15867689-ATA,4-15867738-15867838-ATATAATATATATTATATTATATTTAT,4-15867746-15867762-TATAT,4-15867773-15867789-TATAT,4-15867800-15867816-TATAT,4-15867847-15867863-TATAT,4-15867872-15867888-TATAT,4-15867899-15867909-TATAT,4-15867921-15867937-TATAT,4-15867926-15868003-TATATTATATTTATATATAATA,4-15867940-15867950-ATATA,4-15867948-15867958-TATAT,4-15867970-15867980-TATAT,4-15867970-15868057-TATATTATATTTATATATAATATATAT,4-15867992-15868008-TATAT,4-15868019-15868035-TATAT,4-15868024-15868068-TATATTATATTTATATATAATA,4-15868046-15868056-TATAT,4-15868068-15868084-TATAT,4-15868092-15868103-AT,4-15868122-15868136-ATAC;MOTIFS=TATATTATATTTATATATAATA,ATA,ATATAATATATATTATATTATATTTAT,TATATTATATTTATATATAATATATAT,AT,ATATA,TATAT,ATAC;STRUC=<VC174290>	HPRC,HGSVC,1KG-ONT	No	0.145	Yes	NA,NA	NA	NA
chr4:15867909	128432	INS	128	0.883	0.4358	12	NA	NA	NA	NA	NA	NA	NA	NA	NA	No	ID=4-15867680-15867689-ATA,4-15867738-15867838-ATATAATATATATTATATTATATTTAT,4-15867746-15867762-TATAT,4-15867773-15867789-TATAT,4-15867800-15867816-TATAT,4-15867847-15867863-TATAT,4-15867872-15867888-TATAT,4-15867899-15867909-TATAT,4-15867921-15867937-TATAT,4-15867926-15868003-TATATTATATTTATATATAATA,4-15867940-15867950-ATATA,4-15867948-15867958-TATAT,4-15867970-15867980-TATAT,4-15867970-15868057-TATATTATATTTATATATAATATATAT,4-15867992-15868008-TATAT,4-15868019-15868035-TATAT,4-15868024-15868068-TATATTATATTTATATATAATA,4-15868046-15868056-TATAT,4-15868068-15868084-TATAT,4-15868092-15868103-AT,4-15868122-15868136-ATAC;MOTIFS=TATATTATATTTATATATAATA,ATA,ATATAATATATATTATATTATATTTAT,TATATTATATTTATATATAATATATAT,AT,ATATA,TATAT,ATAC;STRUC=<VC174290>	HPRC,HGSVC,1KG-ONT	No	5.238	Yes	NA,NA	NA	NA
chr4:15867918	128433	INS	222	0.8614	0.5327	3	NA	NA	NA	NA	NA	NA	NA	NA	NA	No	ID=4-15867680-15867689-ATA,4-15867738-15867838-ATATAATATATATTATATTATATTTAT,4-15867746-15867762-TATAT,4-15867773-15867789-TATAT,4-15867800-15867816-TATAT,4-15867847-15867863-TATAT,4-15867872-15867888-TATAT,4-15867899-15867909-TATAT,4-15867921-15867937-TATAT,4-15867926-15868003-TATATTATATTTATATATAATA,4-15867940-15867950-ATATA,4-15867948-15867958-TATAT,4-15867970-15867980-TATAT,4-15867970-15868057-TATATTATATTTATATATAATATATAT,4-15867992-15868008-TATAT,4-15868019-15868035-TATAT,4-15868024-15868068-TATATTATATTTATATATAATA,4-15868046-15868056-TATAT,4-15868068-15868084-TATAT,4-15868092-15868103-AT,4-15868122-15868136-ATAC;MOTIFS=TATATTATATTTATATATAATA,ATA,ATATAATATATATTATATTATATTTAT,TATATTATATTTATATATAATATATAT,AT,ATATA,TATAT,ATAC;STRUC=<VC174290>	HPRC,HGSVC,1KG-ONT	No	0.123	No	NA,NA	NA	NA
chr4:15867926	128438	INS	213	0.8403	0.6024	16	NA	NA	NA	NA	NA	NA	NA	NA	NA	No	ID=4-15867680-15867689-ATA,4-15867738-15867838-ATATAATATATATTATATTATATTTAT,4-15867746-15867762-TATAT,4-15867773-15867789-TATAT,4-15867800-15867816-TATAT,4-15867847-15867863-TATAT,4-15867872-15867888-TATAT,4-15867899-15867909-TATAT,4-15867921-15867937-TATAT,4-15867926-15868003-TATATTATATTTATATATAATA,4-15867940-15867950-ATATA,4-15867948-15867958-TATAT,4-15867970-15867980-TATAT,4-15867970-15868057-TATATTATATTTATATATAATATATAT,4-15867992-15868008-TATAT,4-15868019-15868035-TATAT,4-15868024-15868068-TATATTATATTTATATATAATA,4-15868046-15868056-TATAT,4-15868068-15868084-TATAT,4-15868092-15868103-AT,4-15868122-15868136-ATAC;MOTIFS=TATATTATATTTATATATAATA,ATA,ATATAATATATATTATATTATATTTAT,TATATTATATTTATATATAATATATAT,AT,ATATA,TATAT,ATAC;STRUC=<VC174290>	HPRC,HGSVC,1KG-ONT	No	5.066	Yes	NA,NA	NA	NA
chr4:15867926	128444	INS	171	0.8408	0.5899	45	NA	NA	NA	NA	NA	NA	NA	NA	NA	No	ID=4-15867680-15867689-ATA,4-15867738-15867838-ATATAATATATATTATATTATATTTAT,4-15867746-15867762-TATAT,4-15867773-15867789-TATAT,4-15867800-15867816-TATAT,4-15867847-15867863-TATAT,4-15867872-15867888-TATAT,4-15867899-15867909-TATAT,4-15867921-15867937-TATAT,4-15867926-15868003-TATATTATATTTATATATAATA,4-15867940-15867950-ATATA,4-15867948-15867958-TATAT,4-15867970-15867980-TATAT,4-15867970-15868057-TATATTATATTTATATATAATATATAT,4-15867992-15868008-TATAT,4-15868019-15868035-TATAT,4-15868024-15868068-TATATTATATTTATATATAATA,4-15868046-15868056-TATAT,4-15868068-15868084-TATAT,4-15868092-15868103-AT,4-15868122-15868136-ATAC;MOTIFS=TATATTATATTTATATATAATA,ATA,ATATAATATATATTATATTATATTTAT,TATATTATATTTATATATAATATATAT,AT,ATATA,TATAT,ATAC;STRUC=<VC174290>	HPRC,HGSVC,1KG-ONT	No	5.066	Yes	NA,NA	NA	NA
chr4:15867926	128440	INS	187	0.8346	0.584	15	NA	NA	NA	NA	NA	NA	NA	NA	NA	No	ID=4-15867680-15867689-ATA,4-15867738-15867838-ATATAATATATATTATATTATATTTAT,4-15867746-15867762-TATAT,4-15867773-15867789-TATAT,4-15867800-15867816-TATAT,4-15867847-15867863-TATAT,4-15867872-15867888-TATAT,4-15867899-15867909-TATAT,4-15867921-15867937-TATAT,4-15867926-15868003-TATATTATATTTATATATAATA,4-15867940-15867950-ATATA,4-15867948-15867958-TATAT,4-15867970-15867980-TATAT,4-15867970-15868057-TATATTATATTTATATATAATATATAT,4-15867992-15868008-TATAT,4-15868019-15868035-TATAT,4-15868024-15868068-TATATTATATTTATATATAATA,4-15868046-15868056-TATAT,4-15868068-15868084-TATAT,4-15868092-15868103-AT,4-15868122-15868136-ATAC;MOTIFS=TATATTATATTTATATATAATA,ATA,ATATAATATATATTATATTATATTTAT,TATATTATATTTATATATAATATATAT,AT,ATATA,TATAT,ATAC;STRUC=<VC174290>	HPRC,HGSVC,1KG-ONT	No	5.066	Yes	NA,NA	NA	NA
chr4:15867926	128441	INS	105	0.832	0.6346	7	NA	NA	NA	NA	NA	NA	NA	NA	NA	No	ID=4-15867680-15867689-ATA,4-15867738-15867838-ATATAATATATATTATATTATATTTAT,4-15867746-15867762-TATAT,4-15867773-15867789-TATAT,4-15867800-15867816-TATAT,4-15867847-15867863-TATAT,4-15867872-15867888-TATAT,4-15867899-15867909-TATAT,4-15867921-15867937-TATAT,4-15867926-15868003-TATATTATATTTATATATAATA,4-15867940-15867950-ATATA,4-15867948-15867958-TATAT,4-15867970-15867980-TATAT,4-15867970-15868057-TATATTATATTTATATATAATATATAT,4-15867992-15868008-TATAT,4-15868019-15868035-TATAT,4-15868024-15868068-TATATTATATTTATATATAATA,4-15868046-15868056-TATAT,4-15868068-15868084-TATAT,4-15868092-15868103-AT,4-15868122-15868136-ATAC;MOTIFS=TATATTATATTTATATATAATA,ATA,ATATAATATATATTATATTATATTTAT,TATATTATATTTATATATAATATATAT,AT,ATATA,TATAT,ATAC;STRUC=<VC174290>	HPRC,HGSVC,1KG-ONT	No	5.066	No	NA,NA	NA	NA
chr4:15867926	128442	INS	127	0.8521	0.5683	15	NA	NA	NA	NA	NA	NA	NA	NA	NA	No	ID=4-15867680-15867689-ATA,4-15867738-15867838-ATATAATATATATTATATTATATTTAT,4-15867746-15867762-TATAT,4-15867773-15867789-TATAT,4-15867800-15867816-TATAT,4-15867847-15867863-TATAT,4-15867872-15867888-TATAT,4-15867899-15867909-TATAT,4-15867921-15867937-TATAT,4-15867926-15868003-TATATTATATTTATATATAATA,4-15867940-15867950-ATATA,4-15867948-15867958-TATAT,4-15867970-15867980-TATAT,4-15867970-15868057-TATATTATATTTATATATAATATATAT,4-15867992-15868008-TATAT,4-15868019-15868035-TATAT,4-15868024-15868068-TATATTATATTTATATATAATA,4-15868046-15868056-TATAT,4-15868068-15868084-TATAT,4-15868092-15868103-AT,4-15868122-15868136-ATAC;MOTIFS=TATATTATATTTATATATAATA,ATA,ATATAATATATATTATATTATATTTAT,TATATTATATTTATATATAATATATAT,AT,ATATA,TATAT,ATAC;STRUC=<VC174290>	HPRC,HGSVC,1KG-ONT	No	5.066	Yes	NA,NA	NA	NA
chr4:15867926	128437	INS	267	0.7972	0.677	12	NA	NA	NA	NA	NA	NA	NA	NA	NA	No	ID=4-15867680-15867689-ATA,4-15867738-15867838-ATATAATATATATTATATTATATTTAT,4-15867746-15867762-TATAT,4-15867773-15867789-TATAT,4-15867800-15867816-TATAT,4-15867847-15867863-TATAT,4-15867872-15867888-TATAT,4-15867899-15867909-TATAT,4-15867921-15867937-TATAT,4-15867926-15868003-TATATTATATTTATATATAATA,4-15867940-15867950-ATATA,4-15867948-15867958-TATAT,4-15867970-15867980-TATAT,4-15867970-15868057-TATATTATATTTATATATAATATATAT,4-15867992-15868008-TATAT,4-15868019-15868035-TATAT,4-15868024-15868068-TATATTATATTTATATATAATA,4-15868046-15868056-TATAT,4-15868068-15868084-TATAT,4-15868092-15868103-AT,4-15868122-15868136-ATAC;MOTIFS=TATATTATATTTATATATAATA,ATA,ATATAATATATATTATATTATATTTAT,TATATTATATTTATATATAATATATAT,AT,ATATA,TATAT,ATAC;STRUC=<VC174290>	HPRC,HGSVC,1KG-ONT	No	5.066	No	NA,NA	NA	NA
chr4:15867926	128436	INS	289	0.8364	0.5958	32	NA	NA	NA	NA	NA	NA	NA	NA	NA	No	ID=4-15867680-15867689-ATA,4-15867738-15867838-ATATAATATATATTATATTATATTTAT,4-15867746-15867762-TATAT,4-15867773-15867789-TATAT,4-15867800-15867816-TATAT,4-15867847-15867863-TATAT,4-15867872-15867888-TATAT,4-15867899-15867909-TATAT,4-15867921-15867937-TATAT,4-15867926-15868003-TATATTATATTTATATATAATA,4-15867940-15867950-ATATA,4-15867948-15867958-TATAT,4-15867970-15867980-TATAT,4-15867970-15868057-TATATTATATTTATATATAATATATAT,4-15867992-15868008-TATAT,4-15868019-15868035-TATAT,4-15868024-15868068-TATATTATATTTATATATAATA,4-15868046-15868056-TATAT,4-15868068-15868084-TATAT,4-15868092-15868103-AT,4-15868122-15868136-ATAC;MOTIFS=TATATTATATTTATATATAATA,ATA,ATATAATATATATTATATTATATTTAT,TATATTATATTTATATATAATATATAT,AT,ATATA,TATAT,ATAC;STRUC=<VC174290>	HPRC,HGSVC,1KG-ONT	No	5.066	Yes	NA,NA	NA	NA
chr4:15867926	128435	INS	239	0.8364	0.5918	43	NA	NA	NA	NA	NA	NA	NA	NA	NA	No	ID=4-15867680-15867689-ATA,4-15867738-15867838-ATATAATATATATTATATTATATTTAT,4-15867746-15867762-TATAT,4-15867773-15867789-TATAT,4-15867800-15867816-TATAT,4-15867847-15867863-TATAT,4-15867872-15867888-TATAT,4-15867899-15867909-TATAT,4-15867921-15867937-TATAT,4-15867926-15868003-TATATTATATTTATATATAATA,4-15867940-15867950-ATATA,4-15867948-15867958-TATAT,4-15867970-15867980-TATAT,4-15867970-15868057-TATATTATATTTATATATAATATATAT,4-15867992-15868008-TATAT,4-15868019-15868035-TATAT,4-15868024-15868068-TATATTATATTTATATATAATA,4-15868046-15868056-TATAT,4-15868068-15868084-TATAT,4-15868092-15868103-AT,4-15868122-15868136-ATAC;MOTIFS=TATATTATATTTATATATAATA,ATA,ATATAATATATATTATATTATATTTAT,TATATTATATTTATATATAATATATAT,AT,ATATA,TATAT,ATAC;STRUC=<VC174290>	HPRC,HGSVC,1KG-ONT	No	5.066	Yes	NA,NA	NA	NA
chr4:15867926	128434	INS	266	0.8512	0.5647	10	NA	NA	NA	NA	NA	NA	NA	NA	NA	No	ID=4-15867680-15867689-ATA,4-15867738-15867838-ATATAATATATATTATATTATATTTAT,4-15867746-15867762-TATAT,4-15867773-15867789-TATAT,4-15867800-15867816-TATAT,4-15867847-15867863-TATAT,4-15867872-15867888-TATAT,4-15867899-15867909-TATAT,4-15867921-15867937-TATAT,4-15867926-15868003-TATATTATATTTATATATAATA,4-15867940-15867950-ATATA,4-15867948-15867958-TATAT,4-15867970-15867980-TATAT,4-15867970-15868057-TATATTATATTTATATATAATATATAT,4-15867992-15868008-TATAT,4-15868019-15868035-TATAT,4-15868024-15868068-TATATTATATTTATATATAATA,4-15868046-15868056-TATAT,4-15868068-15868084-TATAT,4-15868092-15868103-AT,4-15868122-15868136-ATAC;MOTIFS=TATATTATATTTATATATAATA,ATA,ATATAATATATATTATATTATATTTAT,TATATTATATTTATATATAATATATAT,AT,ATATA,TATAT,ATAC;STRUC=<VC174290>	HPRC,HGSVC,1KG-ONT	No	5.066	Yes	NA,NA	NA	NA
chr4:15867926	128443	INS	149	0.812	0.6736	24	NA	NA	NA	NA	NA	NA	NA	NA	NA	No	ID=4-15867680-15867689-ATA,4-15867738-15867838-ATATAATATATATTATATTATATTTAT,4-15867746-15867762-TATAT,4-15867773-15867789-TATAT,4-15867800-15867816-TATAT,4-15867847-15867863-TATAT,4-15867872-15867888-TATAT,4-15867899-15867909-TATAT,4-15867921-15867937-TATAT,4-15867926-15868003-TATATTATATTTATATATAATA,4-15867940-15867950-ATATA,4-15867948-15867958-TATAT,4-15867970-15867980-TATAT,4-15867970-15868057-TATATTATATTTATATATAATATATAT,4-15867992-15868008-TATAT,4-15868019-15868035-TATAT,4-15868024-15868068-TATATTATATTTATATATAATA,4-15868046-15868056-TATAT,4-15868068-15868084-TATAT,4-15868092-15868103-AT,4-15868122-15868136-ATAC;MOTIFS=TATATTATATTTATATATAATA,ATA,ATATAATATATATTATATTATATTTAT,TATATTATATTTATATATAATATATAT,AT,ATATA,TATAT,ATAC;STRUC=<VC174290>	HPRC,HGSVC,1KG-ONT	No	5.066	Yes	NA,NA	NA	NA
chr4:15867926	128445	INS	61	0.8855	0.4434	6	NA	NA	NA	NA	NA	NA	NA	NA	NA	No	ID=4-15867680-15867689-ATA,4-15867738-15867838-ATATAATATATATTATATTATATTTAT,4-15867746-15867762-TATAT,4-15867773-15867789-TATAT,4-15867800-15867816-TATAT,4-15867847-15867863-TATAT,4-15867872-15867888-TATAT,4-15867899-15867909-TATAT,4-15867921-15867937-TATAT,4-15867926-15868003-TATATTATATTTATATATAATA,4-15867940-15867950-ATATA,4-15867948-15867958-TATAT,4-15867970-15867980-TATAT,4-15867970-15868057-TATATTATATTTATATATAATATATAT,4-15867992-15868008-TATAT,4-15868019-15868035-TATAT,4-15868024-15868068-TATATTATATTTATATATAATA,4-15868046-15868056-TATAT,4-15868068-15868084-TATAT,4-15868092-15868103-AT,4-15868122-15868136-ATAC;MOTIFS=TATATTATATTTATATATAATA,ATA,ATATAATATATATTATATTATATTTAT,TATATTATATTTATATATAATATATAT,AT,ATATA,TATAT,ATAC;STRUC=<VC174290>	HPRC,HGSVC,1KG-ONT	No	5.066	Yes	NA,NA	NA	NA
chr4:15867926	128446	INS	219	0.8541	0.5395	7	NA	NA	NA	NA	NA	NA	NA	NA	NA	No	ID=4-15867680-15867689-ATA,4-15867738-15867838-ATATAATATATATTATATTATATTTAT,4-15867746-15867762-TATAT,4-15867773-15867789-TATAT,4-15867800-15867816-TATAT,4-15867847-15867863-TATAT,4-15867872-15867888-TATAT,4-15867899-15867909-TATAT,4-15867921-15867937-TATAT,4-15867926-15868003-TATATTATATTTATATATAATA,4-15867940-15867950-ATATA,4-15867948-15867958-TATAT,4-15867970-15867980-TATAT,4-15867970-15868057-TATATTATATTTATATATAATATATAT,4-15867992-15868008-TATAT,4-15868019-15868035-TATAT,4-15868024-15868068-TATATTATATTTATATATAATA,4-15868046-15868056-TATAT,4-15868068-15868084-TATAT,4-15868092-15868103-AT,4-15868122-15868136-ATAC;MOTIFS=TATATTATATTTATATATAATA,ATA,ATATAATATATATTATATTATATTTAT,TATATTATATTTATATATAATATATAT,AT,ATATA,TATAT,ATAC;STRUC=<VC174290>	HPRC,HGSVC,1KG-ONT	No	5.066	No	NA,NA	NA	NA
chr4:15867926	128447	INS	66	0.8238	0.6318	11	NA	NA	NA	NA	NA	NA	NA	NA	NA	No	ID=4-15867680-15867689-ATA,4-15867738-15867838-ATATAATATATATTATATTATATTTAT,4-15867746-15867762-TATAT,4-15867773-15867789-TATAT,4-15867800-15867816-TATAT,4-15867847-15867863-TATAT,4-15867872-15867888-TATAT,4-15867899-15867909-TATAT,4-15867921-15867937-TATAT,4-15867926-15868003-TATATTATATTTATATATAATA,4-15867940-15867950-ATATA,4-15867948-15867958-TATAT,4-15867970-15867980-TATAT,4-15867970-15868057-TATATTATATTTATATATAATATATAT,4-15867992-15868008-TATAT,4-15868019-15868035-TATAT,4-15868024-15868068-TATATTATATTTATATATAATA,4-15868046-15868056-TATAT,4-15868068-15868084-TATAT,4-15868092-15868103-AT,4-15868122-15868136-ATAC;MOTIFS=TATATTATATTTATATATAATA,ATA,ATATAATATATATTATATTATATTTAT,TATATTATATTTATATATAATATATAT,AT,ATATA,TATAT,ATAC;STRUC=<VC174290>	HPRC,HGSVC,1KG-ONT	No	5.066	Yes	NA,NA	NA	NA
chr4:15867926	128439	INS	91	0.8872	0.4072	43	NA	NA	NA	NA	NA	NA	NA	NA	NA	No	ID=4-15867680-15867689-ATA,4-15867738-15867838-ATATAATATATATTATATTATATTTAT,4-15867746-15867762-TATAT,4-15867773-15867789-TATAT,4-15867800-15867816-TATAT,4-15867847-15867863-TATAT,4-15867872-15867888-TATAT,4-15867899-15867909-TATAT,4-15867921-15867937-TATAT,4-15867926-15868003-TATATTATATTTATATATAATA,4-15867940-15867950-ATATA,4-15867948-15867958-TATAT,4-15867970-15867980-TATAT,4-15867970-15868057-TATATTATATTTATATATAATATATAT,4-15867992-15868008-TATAT,4-15868019-15868035-TATAT,4-15868024-15868068-TATATTATATTTATATATAATA,4-15868046-15868056-TATAT,4-15868068-15868084-TATAT,4-15868092-15868103-AT,4-15868122-15868136-ATAC;MOTIFS=TATATTATATTTATATATAATA,ATA,ATATAATATATATTATATTATATTTAT,TATATTATATTTATATATAATATATAT,AT,ATATA,TATAT,ATAC;STRUC=<VC174290>	HPRC,HGSVC,1KG-ONT	No	5.066	Yes	NA,NA	NA	NA
chr4:15867932	128448	INS	117	0.8999	0.382	14	NA	NA	NA	NA	NA	NA	NA	NA	NA	No	ID=4-15867680-15867689-ATA,4-15867738-15867838-ATATAATATATATTATATTATATTTAT,4-15867746-15867762-TATAT,4-15867773-15867789-TATAT,4-15867800-15867816-TATAT,4-15867847-15867863-TATAT,4-15867872-15867888-TATAT,4-15867899-15867909-TATAT,4-15867921-15867937-TATAT,4-15867926-15868003-TATATTATATTTATATATAATA,4-15867940-15867950-ATATA,4-15867948-15867958-TATAT,4-15867970-15867980-TATAT,4-15867970-15868057-TATATTATATTTATATATAATATATAT,4-15867992-15868008-TATAT,4-15868019-15868035-TATAT,4-15868024-15868068-TATATTATATTTATATATAATA,4-15868046-15868056-TATAT,4-15868068-15868084-TATAT,4-15868092-15868103-AT,4-15868122-15868136-ATAC;MOTIFS=TATATTATATTTATATATAATA,ATA,ATATAATATATATTATATTATATTTAT,TATATTATATTTATATATAATATATAT,AT,ATATA,TATAT,ATAC;STRUC=<VC174290>	HPRC,HGSVC,1KG-ONT	No	0.145	Yes	NA,NA	NA	NA
chr4:15867948	128449	INS	76	0.8139	0.6372	101	NA	NA	NA	NA	NA	NA	NA	NA	NA	No	ID=4-15867680-15867689-ATA,4-15867738-15867838-ATATAATATATATTATATTATATTTAT,4-15867746-15867762-TATAT,4-15867773-15867789-TATAT,4-15867800-15867816-TATAT,4-15867847-15867863-TATAT,4-15867872-15867888-TATAT,4-15867899-15867909-TATAT,4-15867921-15867937-TATAT,4-15867926-15868003-TATATTATATTTATATATAATA,4-15867940-15867950-ATATA,4-15867948-15867958-TATAT,4-15867970-15867980-TATAT,4-15867970-15868057-TATATTATATTTATATATAATATATAT,4-15867992-15868008-TATAT,4-15868019-15868035-TATAT,4-15868024-15868068-TATATTATATTTATATATAATA,4-15868046-15868056-TATAT,4-15868068-15868084-TATAT,4-15868092-15868103-AT,4-15868122-15868136-ATAC;MOTIFS=TATATTATATTTATATATAATA,ATA,ATATAATATATATTATATTATATTTAT,TATATTATATTTATATATAATATATAT,AT,ATATA,TATAT,ATAC;STRUC=<VC174290>	HPRC,HGSVC,1KG-ONT	No	5.238	Yes	NA,NA	NA	NA
chr4:15867948	128450	INS	226	0.8301	0.6139	10	NA	NA	NA	NA	NA	NA	NA	NA	NA	No	ID=4-15867680-15867689-ATA,4-15867738-15867838-ATATAATATATATTATATTATATTTAT,4-15867746-15867762-TATAT,4-15867773-15867789-TATAT,4-15867800-15867816-TATAT,4-15867847-15867863-TATAT,4-15867872-15867888-TATAT,4-15867899-15867909-TATAT,4-15867921-15867937-TATAT,4-15867926-15868003-TATATTATATTTATATATAATA,4-15867940-15867950-ATATA,4-15867948-15867958-TATAT,4-15867970-15867980-TATAT,4-15867970-15868057-TATATTATATTTATATATAATATATAT,4-15867992-15868008-TATAT,4-15868019-15868035-TATAT,4-15868024-15868068-TATATTATATTTATATATAATA,4-15868046-15868056-TATAT,4-15868068-15868084-TATAT,4-15868092-15868103-AT,4-15868122-15868136-ATAC;MOTIFS=TATATTATATTTATATATAATA,ATA,ATATAATATATATTATATTATATTTAT,TATATTATATTTATATATAATATATAT,AT,ATATA,TATAT,ATAC;STRUC=<VC174290>	HPRC,HGSVC,1KG-ONT	No	5.238	Yes	NA,NA	NA	NA
chr4:15867970	128451	INS	125	0.8663	0.521	51	NA	NA	NA	NA	NA	NA	NA	NA	NA	No	ID=4-15867680-15867689-ATA,4-15867738-15867838-ATATAATATATATTATATTATATTTAT,4-15867746-15867762-TATAT,4-15867773-15867789-TATAT,4-15867800-15867816-TATAT,4-15867847-15867863-TATAT,4-15867872-15867888-TATAT,4-15867899-15867909-TATAT,4-15867921-15867937-TATAT,4-15867926-15868003-TATATTATATTTATATATAATA,4-15867940-15867950-ATATA,4-15867948-15867958-TATAT,4-15867970-15867980-TATAT,4-15867970-15868057-TATATTATATTTATATATAATATATAT,4-15867992-15868008-TATAT,4-15868019-15868035-TATAT,4-15868024-15868068-TATATTATATTTATATATAATA,4-15868046-15868056-TATAT,4-15868068-15868084-TATAT,4-15868092-15868103-AT,4-15868122-15868136-ATAC;MOTIFS=TATATTATATTTATATATAATA,ATA,ATATAATATATATTATATTATATTTAT,TATATTATATTTATATATAATATATAT,AT,ATATA,TATAT,ATAC;STRUC=<VC174290>	HPRC,HGSVC,1KG-ONT	No	0.145	Yes	NA,NA	NA	NA
chr4:15867970	128452	INS	389	0.8329	0.609	3	NA	NA	NA	NA	NA	NA	NA	NA	NA	No	ID=4-15867680-15867689-ATA,4-15867738-15867838-ATATAATATATATTATATTATATTTAT,4-15867746-15867762-TATAT,4-15867773-15867789-TATAT,4-15867800-15867816-TATAT,4-15867847-15867863-TATAT,4-15867872-15867888-TATAT,4-15867899-15867909-TATAT,4-15867921-15867937-TATAT,4-15867926-15868003-TATATTATATTTATATATAATA,4-15867940-15867950-ATATA,4-15867948-15867958-TATAT,4-15867970-15867980-TATAT,4-15867970-15868057-TATATTATATTTATATATAATATATAT,4-15867992-15868008-TATAT,4-15868019-15868035-TATAT,4-15868024-15868068-TATATTATATTTATATATAATA,4-15868046-15868056-TATAT,4-15868068-15868084-TATAT,4-15868092-15868103-AT,4-15868122-15868136-ATAC;MOTIFS=TATATTATATTTATATATAATA,ATA,ATATAATATATATTATATTATATTTAT,TATATTATATTTATATATAATATATAT,AT,ATATA,TATAT,ATAC;STRUC=<VC174290>	HGSVC	No	0.145	Yes	NA,NA	NA	NA
chr4:15867977	128453	INS	132	0.9242	0.3039	6	NA	NA	NA	NA	NA	NA	NA	NA	NA	No	ID=4-15867680-15867689-ATA,4-15867738-15867838-ATATAATATATATTATATTATATTTAT,4-15867746-15867762-TATAT,4-15867773-15867789-TATAT,4-15867800-15867816-TATAT,4-15867847-15867863-TATAT,4-15867872-15867888-TATAT,4-15867899-15867909-TATAT,4-15867921-15867937-TATAT,4-15867926-15868003-TATATTATATTTATATATAATA,4-15867940-15867950-ATATA,4-15867948-15867958-TATAT,4-15867970-15867980-TATAT,4-15867970-15868057-TATATTATATTTATATATAATATATAT,4-15867992-15868008-TATAT,4-15868019-15868035-TATAT,4-15868024-15868068-TATATTATATTTATATATAATA,4-15868046-15868056-TATAT,4-15868068-15868084-TATAT,4-15868092-15868103-AT,4-15868122-15868136-ATAC;MOTIFS=TATATTATATTTATATATAATA,ATA,ATATAATATATATTATATTATATTTAT,TATATTATATTTATATATAATATATAT,AT,ATATA,TATAT,ATAC;STRUC=<VC174290>	HPRC,HGSVC,1KG-ONT	No	0.145	No	NA,NA	NA	NA
chr4:15867997	128454	INS	111	0.8157	0.6787	2	NA	NA	NA	NA	NA	NA	NA	NA	NA	No	ID=4-15867680-15867689-ATA,4-15867738-15867838-ATATAATATATATTATATTATATTTAT,4-15867746-15867762-TATAT,4-15867773-15867789-TATAT,4-15867800-15867816-TATAT,4-15867847-15867863-TATAT,4-15867872-15867888-TATAT,4-15867899-15867909-TATAT,4-15867921-15867937-TATAT,4-15867926-15868003-TATATTATATTTATATATAATA,4-15867940-15867950-ATATA,4-15867948-15867958-TATAT,4-15867970-15867980-TATAT,4-15867970-15868057-TATATTATATTTATATATAATATATAT,4-15867992-15868008-TATAT,4-15868019-15868035-TATAT,4-15868024-15868068-TATATTATATTTATATATAATA,4-15868046-15868056-TATAT,4-15868068-15868084-TATAT,4-15868092-15868103-AT,4-15868122-15868136-ATAC;MOTIFS=TATATTATATTTATATATAATA,ATA,ATATAATATATATTATATTATATTTAT,TATATTATATTTATATATAATATATAT,AT,ATATA,TATAT,ATAC;STRUC=<VC174290>	HPRC,HGSVC,1KG-ONT	No	0.123	No	NA,NA	NA	NA
chr4:15868024	128457	INS	344	0.8486	0.5995	15	NA	NA	NA	NA	NA	NA	NA	NA	NA	No	ID=4-15867680-15867689-ATA,4-15867738-15867838-ATATAATATATATTATATTATATTTAT,4-15867746-15867762-TATAT,4-15867773-15867789-TATAT,4-15867800-15867816-TATAT,4-15867847-15867863-TATAT,4-15867872-15867888-TATAT,4-15867899-15867909-TATAT,4-15867921-15867937-TATAT,4-15867926-15868003-TATATTATATTTATATATAATA,4-15867940-15867950-ATATA,4-15867948-15867958-TATAT,4-15867970-15867980-TATAT,4-15867970-15868057-TATATTATATTTATATATAATATATAT,4-15867992-15868008-TATAT,4-15868019-15868035-TATAT,4-15868024-15868068-TATATTATATTTATATATAATA,4-15868046-15868056-TATAT,4-15868068-15868084-TATAT,4-15868092-15868103-AT,4-15868122-15868136-ATAC;MOTIFS=TATATTATATTTATATATAATA,ATA,ATATAATATATATTATATTATATTTAT,TATATTATATTTATATATAATATATAT,AT,ATATA,TATAT,ATAC;STRUC=<VC174290>	HGSVC	No	0.123	Yes	NA,NA	NA	NA
chr4:15868024	128456	INS	76	0.8418	0.5896	1	NA	NA	NA	NA	NA	NA	NA	NA	NA	No	ID=4-15867680-15867689-ATA,4-15867738-15867838-ATATAATATATATTATATTATATTTAT,4-15867746-15867762-TATAT,4-15867773-15867789-TATAT,4-15867800-15867816-TATAT,4-15867847-15867863-TATAT,4-15867872-15867888-TATAT,4-15867899-15867909-TATAT,4-15867921-15867937-TATAT,4-15867926-15868003-TATATTATATTTATATATAATA,4-15867940-15867950-ATATA,4-15867948-15867958-TATAT,4-15867970-15867980-TATAT,4-15867970-15868057-TATATTATATTTATATATAATATATAT,4-15867992-15868008-TATAT,4-15868019-15868035-TATAT,4-15868024-15868068-TATATTATATTTATATATAATA,4-15868046-15868056-TATAT,4-15868068-15868084-TATAT,4-15868092-15868103-AT,4-15868122-15868136-ATAC;MOTIFS=TATATTATATTTATATATAATA,ATA,ATATAATATATATTATATTATATTTAT,TATATTATATTTATATATAATATATAT,AT,ATATA,TATAT,ATAC;STRUC=<VC174290>	HPRC,HGSVC,1KG-ONT	No	0.123	Yes	NA,NA	NA	NA
chr4:15868024	128460	INS	66	0.8182	0.6675	5	NA	NA	NA	NA	NA	NA	NA	NA	NA	No	ID=4-15867680-15867689-ATA,4-15867738-15867838-ATATAATATATATTATATTATATTTAT,4-15867746-15867762-TATAT,4-15867773-15867789-TATAT,4-15867800-15867816-TATAT,4-15867847-15867863-TATAT,4-15867872-15867888-TATAT,4-15867899-15867909-TATAT,4-15867921-15867937-TATAT,4-15867926-15868003-TATATTATATTTATATATAATA,4-15867940-15867950-ATATA,4-15867948-15867958-TATAT,4-15867970-15867980-TATAT,4-15867970-15868057-TATATTATATTTATATATAATATATAT,4-15867992-15868008-TATAT,4-15868019-15868035-TATAT,4-15868024-15868068-TATATTATATTTATATATAATA,4-15868046-15868056-TATAT,4-15868068-15868084-TATAT,4-15868092-15868103-AT,4-15868122-15868136-ATAC;MOTIFS=TATATTATATTTATATATAATA,ATA,ATATAATATATATTATATTATATTTAT,TATATTATATTTATATATAATATATAT,AT,ATATA,TATAT,ATAC;STRUC=<VC174290>	HPRC,HGSVC,1KG-ONT	No	0.123	Yes	NA,NA	NA	NA
chr4:15868024	128459	INS	93	0.8824	0.4191	22	NA	NA	NA	NA	NA	NA	NA	NA	NA	No	ID=4-15867680-15867689-ATA,4-15867738-15867838-ATATAATATATATTATATTATATTTAT,4-15867746-15867762-TATAT,4-15867773-15867789-TATAT,4-15867800-15867816-TATAT,4-15867847-15867863-TATAT,4-15867872-15867888-TATAT,4-15867899-15867909-TATAT,4-15867921-15867937-TATAT,4-15867926-15868003-TATATTATATTTATATATAATA,4-15867940-15867950-ATATA,4-15867948-15867958-TATAT,4-15867970-15867980-TATAT,4-15867970-15868057-TATATTATATTTATATATAATATATAT,4-15867992-15868008-TATAT,4-15868019-15868035-TATAT,4-15868024-15868068-TATATTATATTTATATATAATA,4-15868046-15868056-TATAT,4-15868068-15868084-TATAT,4-15868092-15868103-AT,4-15868122-15868136-ATAC;MOTIFS=TATATTATATTTATATATAATA,ATA,ATATAATATATATTATATTATATTTAT,TATATTATATTTATATATAATATATAT,AT,ATATA,TATAT,ATAC;STRUC=<VC174290>	HPRC,HGSVC,1KG-ONT	No	0.123	Yes	NA,NA	NA	NA
chr4:15868024	128458	INS	61	0.8864	0.4439	3	NA	NA	NA	NA	NA	NA	NA	NA	NA	No	ID=4-15867680-15867689-ATA,4-15867738-15867838-ATATAATATATATTATATTATATTTAT,4-15867746-15867762-TATAT,4-15867773-15867789-TATAT,4-15867800-15867816-TATAT,4-15867847-15867863-TATAT,4-15867872-15867888-TATAT,4-15867899-15867909-TATAT,4-15867921-15867937-TATAT,4-15867926-15868003-TATATTATATTTATATATAATA,4-15867940-15867950-ATATA,4-15867948-15867958-TATAT,4-15867970-15867980-TATAT,4-15867970-15868057-TATATTATATTTATATATAATATATAT,4-15867992-15868008-TATAT,4-15868019-15868035-TATAT,4-15868024-15868068-TATATTATATTTATATATAATA,4-15868046-15868056-TATAT,4-15868068-15868084-TATAT,4-15868092-15868103-AT,4-15868122-15868136-ATAC;MOTIFS=TATATTATATTTATATATAATA,ATA,ATATAATATATATTATATTATATTTAT,TATATTATATTTATATATAATATATAT,AT,ATATA,TATAT,ATAC;STRUC=<VC174290>	HPRC,HGSVC,1KG-ONT	No	0.123	Yes	NA,NA	NA	NA
chr4:15868024	128455	INS	54	0.8382	0.6107	4	NA	NA	NA	NA	NA	NA	NA	NA	NA	No	ID=4-15867680-15867689-ATA,4-15867738-15867838-ATATAATATATATTATATTATATTTAT,4-15867746-15867762-TATAT,4-15867773-15867789-TATAT,4-15867800-15867816-TATAT,4-15867847-15867863-TATAT,4-15867872-15867888-TATAT,4-15867899-15867909-TATAT,4-15867921-15867937-TATAT,4-15867926-15868003-TATATTATATTTATATATAATA,4-15867940-15867950-ATATA,4-15867948-15867958-TATAT,4-15867970-15867980-TATAT,4-15867970-15868057-TATATTATATTTATATATAATATATAT,4-15867992-15868008-TATAT,4-15868019-15868035-TATAT,4-15868024-15868068-TATATTATATTTATATATAATA,4-15868046-15868056-TATAT,4-15868068-15868084-TATAT,4-15868092-15868103-AT,4-15868122-15868136-ATAC;MOTIFS=TATATTATATTTATATATAATA,ATA,ATATAATATATATTATATTATATTTAT,TATATTATATTTATATATAATATATAT,AT,ATATA,TATAT,ATAC;STRUC=<VC174290>	HPRC,HGSVC,1KG-ONT	No	0.123	No	NA,NA	NA	NA
chr4:15868025	128461	INS	99	0.8547	0.5166	4	NA	NA	NA	NA	NA	NA	NA	NA	NA	No	ID=4-15867680-15867689-ATA,4-15867738-15867838-ATATAATATATATTATATTATATTTAT,4-15867746-15867762-TATAT,4-15867773-15867789-TATAT,4-15867800-15867816-TATAT,4-15867847-15867863-TATAT,4-15867872-15867888-TATAT,4-15867899-15867909-TATAT,4-15867921-15867937-TATAT,4-15867926-15868003-TATATTATATTTATATATAATA,4-15867940-15867950-ATATA,4-15867948-15867958-TATAT,4-15867970-15867980-TATAT,4-15867970-15868057-TATATTATATTTATATATAATATATAT,4-15867992-15868008-TATAT,4-15868019-15868035-TATAT,4-15868024-15868068-TATATTATATTTATATATAATA,4-15868046-15868056-TATAT,4-15868068-15868084-TATAT,4-15868092-15868103-AT,4-15868122-15868136-ATAC;MOTIFS=TATATTATATTTATATATAATA,ATA,ATATAATATATATTATATTATATTTAT,TATATTATATTTATATATAATATATAT,AT,ATATA,TATAT,ATAC;STRUC=<VC174290>	HPRC,HGSVC,1KG-ONT	No	0.123	Yes	NA,NA	NA	NA
chr4:15868087	128462	INS	146	0.8048	0.6705	3	NA	NA	NA	NA	NA	NA	NA	NA	NA	No	ID=4-15867680-15867689-ATA,4-15867738-15867838-ATATAATATATATTATATTATATTTAT,4-15867746-15867762-TATAT,4-15867773-15867789-TATAT,4-15867800-15867816-TATAT,4-15867847-15867863-TATAT,4-15867872-15867888-TATAT,4-15867899-15867909-TATAT,4-15867921-15867937-TATAT,4-15867926-15868003-TATATTATATTTATATATAATA,4-15867940-15867950-ATATA,4-15867948-15867958-TATAT,4-15867970-15867980-TATAT,4-15867970-15868057-TATATTATATTTATATATAATATATAT,4-15867992-15868008-TATAT,4-15868019-15868035-TATAT,4-15868024-15868068-TATATTATATTTATATATAATA,4-15868046-15868056-TATAT,4-15868068-15868084-TATAT,4-15868092-15868103-AT,4-15868122-15868136-ATAC;MOTIFS=TATATTATATTTATATATAATA,ATA,ATATAATATATATTATATTATATTTAT,TATATTATATTTATATATAATATATAT,AT,ATATA,TATAT,ATAC;STRUC=<VC174290>	HPRC,HGSVC,1KG-ONT	No	0.123	No	NA,NA	NA	NA
chr4:15868087	128463	INS	124	0.8247	0.6656	14	NA	NA	NA	NA	NA	NA	NA	NA	NA	No	ID=4-15867680-15867689-ATA,4-15867738-15867838-ATATAATATATATTATATTATATTTAT,4-15867746-15867762-TATAT,4-15867773-15867789-TATAT,4-15867800-15867816-TATAT,4-15867847-15867863-TATAT,4-15867872-15867888-TATAT,4-15867899-15867909-TATAT,4-15867921-15867937-TATAT,4-15867926-15868003-TATATTATATTTATATATAATA,4-15867940-15867950-ATATA,4-15867948-15867958-TATAT,4-15867970-15867980-TATAT,4-15867970-15868057-TATATTATATTTATATATAATATATAT,4-15867992-15868008-TATAT,4-15868019-15868035-TATAT,4-15868024-15868068-TATATTATATTTATATATAATA,4-15868046-15868056-TATAT,4-15868068-15868084-TATAT,4-15868092-15868103-AT,4-15868122-15868136-ATAC;MOTIFS=TATATTATATTTATATATAATA,ATA,ATATAATATATATTATATTATATTTAT,TATATTATATTTATATATAATATATAT,AT,ATATA,TATAT,ATAC;STRUC=<VC174290>	HPRC,HGSVC,1KG-ONT	No	0.123	Yes	NA,NA	NA	NA
chr4:15868087	128464	INS	151	0.9039	0.3766	31	NA	NA	NA	NA	NA	NA	NA	NA	NA	No	ID=4-15867680-15867689-ATA,4-15867738-15867838-ATATAATATATATTATATTATATTTAT,4-15867746-15867762-TATAT,4-15867773-15867789-TATAT,4-15867800-15867816-TATAT,4-15867847-15867863-TATAT,4-15867872-15867888-TATAT,4-15867899-15867909-TATAT,4-15867921-15867937-TATAT,4-15867926-15868003-TATATTATATTTATATATAATA,4-15867940-15867950-ATATA,4-15867948-15867958-TATAT,4-15867970-15867980-TATAT,4-15867970-15868057-TATATTATATTTATATATAATATATAT,4-15867992-15868008-TATAT,4-15868019-15868035-TATAT,4-15868024-15868068-TATATTATATTTATATATAATA,4-15868046-15868056-TATAT,4-15868068-15868084-TATAT,4-15868092-15868103-AT,4-15868122-15868136-ATAC;MOTIFS=TATATTATATTTATATATAATA,ATA,ATATAATATATATTATATTATATTTAT,TATATTATATTTATATATAATATATAT,AT,ATATA,TATAT,ATAC;STRUC=<VC174290>	HPRC,HGSVC,1KG-ONT	No	0.123	Yes	NA,NA	NA	NA
chr4:15868087	128465	INS	103	0.8342	0.6331	20	NA	NA	NA	NA	NA	NA	NA	NA	NA	No	ID=4-15867680-15867689-ATA,4-15867738-15867838-ATATAATATATATTATATTATATTTAT,4-15867746-15867762-TATAT,4-15867773-15867789-TATAT,4-15867800-15867816-TATAT,4-15867847-15867863-TATAT,4-15867872-15867888-TATAT,4-15867899-15867909-TATAT,4-15867921-15867937-TATAT,4-15867926-15868003-TATATTATATTTATATATAATA,4-15867940-15867950-ATATA,4-15867948-15867958-TATAT,4-15867970-15867980-TATAT,4-15867970-15868057-TATATTATATTTATATATAATATATAT,4-15867992-15868008-TATAT,4-15868019-15868035-TATAT,4-15868024-15868068-TATATTATATTTATATATAATA,4-15868046-15868056-TATAT,4-15868068-15868084-TATAT,4-15868092-15868103-AT,4-15868122-15868136-ATAC;MOTIFS=TATATTATATTTATATATAATA,ATA,ATATAATATATATTATATTATATTTAT,TATATTATATTTATATATAATATATAT,AT,ATATA,TATAT,ATAC;STRUC=<VC174290>	HPRC,HGSVC,1KG-ONT	No	0.123	Yes	NA,NA	NA	NA
chr4:15868087	128466	INS	226	0.8546	0.5499	22	NA	NA	NA	NA	NA	NA	NA	NA	NA	No	ID=4-15867680-15867689-ATA,4-15867738-15867838-ATATAATATATATTATATTATATTTAT,4-15867746-15867762-TATAT,4-15867773-15867789-TATAT,4-15867800-15867816-TATAT,4-15867847-15867863-TATAT,4-15867872-15867888-TATAT,4-15867899-15867909-TATAT,4-15867921-15867937-TATAT,4-15867926-15868003-TATATTATATTTATATATAATA,4-15867940-15867950-ATATA,4-15867948-15867958-TATAT,4-15867970-15867980-TATAT,4-15867970-15868057-TATATTATATTTATATATAATATATAT,4-15867992-15868008-TATAT,4-15868019-15868035-TATAT,4-15868024-15868068-TATATTATATTTATATATAATA,4-15868046-15868056-TATAT,4-15868068-15868084-TATAT,4-15868092-15868103-AT,4-15868122-15868136-ATAC;MOTIFS=TATATTATATTTATATATAATA,ATA,ATATAATATATATTATATTATATTTAT,TATATTATATTTATATATAATATATAT,AT,ATATA,TATAT,ATAC;STRUC=<VC174290>	HPRC,HGSVC,1KG-ONT	No	0.123	Yes	NA,NA	NA	NA
chr4:15868087	128467	INS	253	0.8372	0.6109	18	NA	NA	NA	NA	NA	NA	NA	NA	NA	No	ID=4-15867680-15867689-ATA,4-15867738-15867838-ATATAATATATATTATATTATATTTAT,4-15867746-15867762-TATAT,4-15867773-15867789-TATAT,4-15867800-15867816-TATAT,4-15867847-15867863-TATAT,4-15867872-15867888-TATAT,4-15867899-15867909-TATAT,4-15867921-15867937-TATAT,4-15867926-15868003-TATATTATATTTATATATAATA,4-15867940-15867950-ATATA,4-15867948-15867958-TATAT,4-15867970-15867980-TATAT,4-15867970-15868057-TATATTATATTTATATATAATATATAT,4-15867992-15868008-TATAT,4-15868019-15868035-TATAT,4-15868024-15868068-TATATTATATTTATATATAATA,4-15868046-15868056-TATAT,4-15868068-15868084-TATAT,4-15868092-15868103-AT,4-15868122-15868136-ATAC;MOTIFS=TATATTATATTTATATATAATA,ATA,ATATAATATATATTATATTATATTTAT,TATATTATATTTATATATAATATATAT,AT,ATATA,TATAT,ATAC;STRUC=<VC174290>	HPRC,HGSVC,1KG-ONT	No	0.123	Yes	NA,NA	NA	NA
chr4:15870545	128468	INS	6060	0.9796	0.1767	3	NA	NA	NA	NA	NA	NA	NA	NA	NA	No	NA	HPRC,HGSVC	Yes	6.949	Yes	NA,NA	NA	NA
chr4:15871156	128469	DEL	216	0.8616	0.5611	1	NA	NA	NA	NA	NA	NA	NA	NA	NA	No	ID=4-15871294-15871303-AGA;MOTIFS=AGA;STRUC=<TR2607099>	NA	No	1.078	No	NA,NA	NA	NA
chr4:15892341	128470	DEL	54	0.8151	0.6622	30	NA	NA	NA	NA	NA	NA	NA	NA	NA	No	ID=4-15892297-15892312-A,4-15892311-15892334-AT,4-15892333-15892346-AC,4-15892345-15892354-AT,4-15892355-15892364-AT,4-15892369-15892389-AT,4-15892394-15892405-TA;MOTIFS=AC,AT,TA,A;STRUC=<VC174294>	HPRC,HGSVC,1KG-ONT	No	0.522	Yes	NA,NA	NA	NA
chr4:15892345	128471	DEL	50	0.9333	0.2815	265	NA	NA	NA	NA	NA	NA	NA	NA	NA	No	ID=4-15892297-15892312-A,4-15892311-15892334-AT,4-15892333-15892346-AC,4-15892345-15892354-AT,4-15892355-15892364-AT,4-15892369-15892389-AT,4-15892394-15892405-TA;MOTIFS=AC,AT,TA,A;STRUC=<VC174294>	HPRC,HGSVC,1KG-ONT	No	0.518	Yes	NA,NA	NA	NA
chr4:15949346	128472	INS	324	0.9321	0.2546	18	NA	NA	NA	NA	NA	NA	NA	NA	NA	No	NA	NA	Yes	2.413	Yes	NA,NA	NA	NA
chr4:16000859	128473	DEL	56	0.8299	0.6105	2	PROM1(1.2262e-27,1.104)	PROM1(1.2262e-27,1.104)	NA	NA	NA	NA	NA	NA	NA	No	NA	NA	No	0.355	Yes	NA,NA	NA	NA
chr4:16025721	128474	INS	74	0.813	0.6913	1	PROM1(1.2262e-27,1.104)	PROM1(1.2262e-27,1.104)	NA	NA	NA	NA	NA	NA	NA	No	ID=4-16025719-16025739-CA;MOTIFS=CA;STRUC=<TR2607347>	NA	Yes	2.972	No	NA,NA	NA	NA
chr4:16094108	128475	INS	52	0.8928	0.4231	42	NA	NA	NA	NA	NA	NA	NA	NA	NA	No	ID=4-16094048-16094058-GTG;MOTIFS=GTG;STRUC=(GTG)n	HPRC,HGSVC	No	1.616	Yes	NA,NA	NA	NA
chr4:16094108	128476	INS	58	0.9559	0.3743	6	NA	NA	NA	NA	NA	NA	NA	NA	NA	No	ID=4-16094048-16094058-GTG;MOTIFS=GTG;STRUC=(GTG)n	HPRC,HGSVC,1KG-ONT	No	1.616	Yes	NA,NA	NA	NA
chr4:16094113	128477	INS	58	0.9668	0.2885	1	NA	NA	NA	NA	NA	NA	NA	NA	NA	No	ID=4-16094048-16094058-GTG;MOTIFS=GTG;STRUC=(GTG)n,ID=4-16094108-16094170-GA;MOTIFS=GA;STRUC=<TR2607445>	HPRC,HGSVC,1KG-ONT	No	1.616	No	NA,NA	NA	NA
chr4:16094118	128478	INS	59	0.7991	0.696	1	NA	NA	NA	NA	NA	NA	NA	NA	NA	No	ID=4-16094048-16094058-GTG;MOTIFS=GTG;STRUC=(GTG)n,ID=4-16094108-16094170-GA;MOTIFS=GA;STRUC=<TR2607445>	HPRC,HGSVC,1KG-ONT	No	1.616	No	NA,NA	NA	NA
chr4:16110147	128479	INS	58	0.8602	0.4849	18	NA	NA	NA	NA	NA	NA	NA	NA	NA	No	ID=4-16110134-16110155-AAGG,4-16110151-16110161-AGG,4-16110154-16110177-AGGAGGA,4-16110176-16110199-GAAGGAG,4-16110178-16110232-AGGAGGAAGGAGGAAGG,4-16110192-16110202-AGG,4-16110195-16110216-AGGAGGA,4-16110209-16110219-AGG,4-16110216-16110283-GGAAGGAGGAAGGAGGG,4-16110229-16110243-AGGAGGA,4-16110246-16110260-AGGAGGA,4-16110277-16110287-AGG,4-16110280-16110301-AGGAGGA,4-16110287-16110321-AGGAGGAAGG,4-16110294-16110304-AGG,4-16110304-16110314-AGG,4-16110317-16110325-AGGA,4-16110322-16110343-GGAG;MOTIFS=AGGA,AAGG,AGGAGGAAGG,GGAAGGAGGAAGGAGGG,AGGAGGA,GAAGGAG,AGGAGGAAGGAGGAAGG,GGAG,AGG;STRUC=<VC174314>	HPRC,HGSVC	No	1.859	Yes	NA,NA	NA	NA
chr4:16110147	128480	INS	62	0.9586	0.1997	5	NA	NA	NA	NA	NA	NA	NA	NA	NA	No	ID=4-16110134-16110155-AAGG,4-16110151-16110161-AGG,4-16110154-16110177-AGGAGGA,4-16110176-16110199-GAAGGAG,4-16110178-16110232-AGGAGGAAGGAGGAAGG,4-16110192-16110202-AGG,4-16110195-16110216-AGGAGGA,4-16110209-16110219-AGG,4-16110216-16110283-GGAAGGAGGAAGGAGGG,4-16110229-16110243-AGGAGGA,4-16110246-16110260-AGGAGGA,4-16110277-16110287-AGG,4-16110280-16110301-AGGAGGA,4-16110287-16110321-AGGAGGAAGG,4-16110294-16110304-AGG,4-16110304-16110314-AGG,4-16110317-16110325-AGGA,4-16110322-16110343-GGAG;MOTIFS=AGGA,AAGG,AGGAGGAAGG,GGAAGGAGGAAGGAGGG,AGGAGGA,GAAGGAG,AGGAGGAAGGAGGAAGG,GGAG,AGG;STRUC=<VC174314>	HPRC,HGSVC,1KG-ONT	No	1.859	No	NA,NA	NA	NA
chr4:16110169	128481	INS	51	0.8069	0.6775	8	NA	NA	NA	NA	NA	NA	NA	NA	NA	No	ID=4-16110134-16110155-AAGG,4-16110151-16110161-AGG,4-16110154-16110177-AGGAGGA,4-16110176-16110199-GAAGGAG,4-16110178-16110232-AGGAGGAAGGAGGAAGG,4-16110192-16110202-AGG,4-16110195-16110216-AGGAGGA,4-16110209-16110219-AGG,4-16110216-16110283-GGAAGGAGGAAGGAGGG,4-16110229-16110243-AGGAGGA,4-16110246-16110260-AGGAGGA,4-16110277-16110287-AGG,4-16110280-16110301-AGGAGGA,4-16110287-16110321-AGGAGGAAGG,4-16110294-16110304-AGG,4-16110304-16110314-AGG,4-16110317-16110325-AGGA,4-16110322-16110343-GGAG;MOTIFS=AGGA,AAGG,AGGAGGAAGG,GGAAGGAGGAAGGAGGG,AGGAGGA,GAAGGAG,AGGAGGAAGGAGGAAGG,GGAG,AGG;STRUC=<VC174314>	HPRC,HGSVC	No	1.859	Yes	NA,NA	NA	NA
chr4:16110178	128484	INS	136	0.8618	0.5284	41	NA	NA	NA	NA	NA	NA	NA	NA	NA	No	ID=4-16110134-16110155-AAGG,4-16110151-16110161-AGG,4-16110154-16110177-AGGAGGA,4-16110176-16110199-GAAGGAG,4-16110178-16110232-AGGAGGAAGGAGGAAGG,4-16110192-16110202-AGG,4-16110195-16110216-AGGAGGA,4-16110209-16110219-AGG,4-16110216-16110283-GGAAGGAGGAAGGAGGG,4-16110229-16110243-AGGAGGA,4-16110246-16110260-AGGAGGA,4-16110277-16110287-AGG,4-16110280-16110301-AGGAGGA,4-16110287-16110321-AGGAGGAAGG,4-16110294-16110304-AGG,4-16110304-16110314-AGG,4-16110317-16110325-AGGA,4-16110322-16110343-GGAG;MOTIFS=AGGA,AAGG,AGGAGGAAGG,GGAAGGAGGAAGGAGGG,AGGAGGA,GAAGGAG,AGGAGGAAGGAGGAAGG,GGAG,AGG;STRUC=<VC174314>	HPRC,HGSVC	No	1.859	Yes	NA,NA	NA	NA
chr4:16110178	128482	INS	188	0.8318	0.6306	8	NA	NA	NA	NA	NA	NA	NA	NA	NA	No	ID=4-16110134-16110155-AAGG,4-16110151-16110161-AGG,4-16110154-16110177-AGGAGGA,4-16110176-16110199-GAAGGAG,4-16110178-16110232-AGGAGGAAGGAGGAAGG,4-16110192-16110202-AGG,4-16110195-16110216-AGGAGGA,4-16110209-16110219-AGG,4-16110216-16110283-GGAAGGAGGAAGGAGGG,4-16110229-16110243-AGGAGGA,4-16110246-16110260-AGGAGGA,4-16110277-16110287-AGG,4-16110280-16110301-AGGAGGA,4-16110287-16110321-AGGAGGAAGG,4-16110294-16110304-AGG,4-16110304-16110314-AGG,4-16110317-16110325-AGGA,4-16110322-16110343-GGAG;MOTIFS=AGGA,AAGG,AGGAGGAAGG,GGAAGGAGGAAGGAGGG,AGGAGGA,GAAGGAG,AGGAGGAAGGAGGAAGG,GGAG,AGG;STRUC=<VC174314>	HPRC,HGSVC,1KG-ONT	No	1.859	Yes	NA,NA	NA	NA
chr4:16110178	128483	INS	310	0.9034	0.4092	4	NA	NA	NA	NA	NA	NA	NA	NA	NA	No	ID=4-16110134-16110155-AAGG,4-16110151-16110161-AGG,4-16110154-16110177-AGGAGGA,4-16110176-16110199-GAAGGAG,4-16110178-16110232-AGGAGGAAGGAGGAAGG,4-16110192-16110202-AGG,4-16110195-16110216-AGGAGGA,4-16110209-16110219-AGG,4-16110216-16110283-GGAAGGAGGAAGGAGGG,4-16110229-16110243-AGGAGGA,4-16110246-16110260-AGGAGGA,4-16110277-16110287-AGG,4-16110280-16110301-AGGAGGA,4-16110287-16110321-AGGAGGAAGG,4-16110294-16110304-AGG,4-16110304-16110314-AGG,4-16110317-16110325-AGGA,4-16110322-16110343-GGAG;MOTIFS=AGGA,AAGG,AGGAGGAAGG,GGAAGGAGGAAGGAGGG,AGGAGGA,GAAGGAG,AGGAGGAAGGAGGAAGG,GGAG,AGG;STRUC=<VC174314>	HPRC,HGSVC	No	1.859	Yes	NA,NA	NA	NA
chr4:16110182	128485	INS	85	0.8489	0.6449	10	NA	NA	NA	NA	NA	NA	NA	NA	NA	No	ID=4-16110134-16110155-AAGG,4-16110151-16110161-AGG,4-16110154-16110177-AGGAGGA,4-16110176-16110199-GAAGGAG,4-16110178-16110232-AGGAGGAAGGAGGAAGG,4-16110192-16110202-AGG,4-16110195-16110216-AGGAGGA,4-16110209-16110219-AGG,4-16110216-16110283-GGAAGGAGGAAGGAGGG,4-16110229-16110243-AGGAGGA,4-16110246-16110260-AGGAGGA,4-16110277-16110287-AGG,4-16110280-16110301-AGGAGGA,4-16110287-16110321-AGGAGGAAGG,4-16110294-16110304-AGG,4-16110304-16110314-AGG,4-16110317-16110325-AGGA,4-16110322-16110343-GGAG;MOTIFS=AGGA,AAGG,AGGAGGAAGG,GGAAGGAGGAAGGAGGG,AGGAGGA,GAAGGAG,AGGAGGAAGGAGGAAGG,GGAG,AGG;STRUC=<VC174314>	HPRC,HGSVC,1KG-ONT	No	1.859	Yes	NA,NA	NA	NA
chr4:16110182	128486	INS	287	0.8832	0.4844	4	NA	NA	NA	NA	NA	NA	NA	NA	NA	No	ID=4-16110134-16110155-AAGG,4-16110151-16110161-AGG,4-16110154-16110177-AGGAGGA,4-16110176-16110199-GAAGGAG,4-16110178-16110232-AGGAGGAAGGAGGAAGG,4-16110192-16110202-AGG,4-16110195-16110216-AGGAGGA,4-16110209-16110219-AGG,4-16110216-16110283-GGAAGGAGGAAGGAGGG,4-16110229-16110243-AGGAGGA,4-16110246-16110260-AGGAGGA,4-16110277-16110287-AGG,4-16110280-16110301-AGGAGGA,4-16110287-16110321-AGGAGGAAGG,4-16110294-16110304-AGG,4-16110304-16110314-AGG,4-16110317-16110325-AGGA,4-16110322-16110343-GGAG;MOTIFS=AGGA,AAGG,AGGAGGAAGG,GGAAGGAGGAAGGAGGG,AGGAGGA,GAAGGAG,AGGAGGAAGGAGGAAGG,GGAG,AGG;STRUC=<VC174314>	HPRC,HGSVC	No	1.859	No	NA,NA	NA	NA
chr4:16110182	128487	INS	119	0.8404	0.6167	97	NA	NA	NA	NA	NA	NA	NA	NA	NA	No	ID=4-16110134-16110155-AAGG,4-16110151-16110161-AGG,4-16110154-16110177-AGGAGGA,4-16110176-16110199-GAAGGAG,4-16110178-16110232-AGGAGGAAGGAGGAAGG,4-16110192-16110202-AGG,4-16110195-16110216-AGGAGGA,4-16110209-16110219-AGG,4-16110216-16110283-GGAAGGAGGAAGGAGGG,4-16110229-16110243-AGGAGGA,4-16110246-16110260-AGGAGGA,4-16110277-16110287-AGG,4-16110280-16110301-AGGAGGA,4-16110287-16110321-AGGAGGAAGG,4-16110294-16110304-AGG,4-16110304-16110314-AGG,4-16110317-16110325-AGGA,4-16110322-16110343-GGAG;MOTIFS=AGGA,AAGG,AGGAGGAAGG,GGAAGGAGGAAGGAGGG,AGGAGGA,GAAGGAG,AGGAGGAAGGAGGAAGG,GGAG,AGG;STRUC=<VC174314>	HPRC,HGSVC,1KG-ONT	No	1.859	Yes	NA,NA	NA	NA
chr4:16110195	128488	INS	54	0.8313	0.6366	4	NA	NA	NA	NA	NA	NA	NA	NA	NA	No	ID=4-16110134-16110155-AAGG,4-16110151-16110161-AGG,4-16110154-16110177-AGGAGGA,4-16110176-16110199-GAAGGAG,4-16110178-16110232-AGGAGGAAGGAGGAAGG,4-16110192-16110202-AGG,4-16110195-16110216-AGGAGGA,4-16110209-16110219-AGG,4-16110216-16110283-GGAAGGAGGAAGGAGGG,4-16110229-16110243-AGGAGGA,4-16110246-16110260-AGGAGGA,4-16110277-16110287-AGG,4-16110280-16110301-AGGAGGA,4-16110287-16110321-AGGAGGAAGG,4-16110294-16110304-AGG,4-16110304-16110314-AGG,4-16110317-16110325-AGGA,4-16110322-16110343-GGAG;MOTIFS=AGGA,AAGG,AGGAGGAAGG,GGAAGGAGGAAGGAGGG,AGGAGGA,GAAGGAG,AGGAGGAAGGAGGAAGG,GGAG,AGG;STRUC=<VC174314>	HPRC,HGSVC	No	1.859	No	NA,NA	NA	NA
chr4:16110212	128489	INS	58	0.9016	0.4566	44	NA	NA	NA	NA	NA	NA	NA	NA	NA	No	ID=4-16110134-16110155-AAGG,4-16110151-16110161-AGG,4-16110154-16110177-AGGAGGA,4-16110176-16110199-GAAGGAG,4-16110178-16110232-AGGAGGAAGGAGGAAGG,4-16110192-16110202-AGG,4-16110195-16110216-AGGAGGA,4-16110209-16110219-AGG,4-16110216-16110283-GGAAGGAGGAAGGAGGG,4-16110229-16110243-AGGAGGA,4-16110246-16110260-AGGAGGA,4-16110277-16110287-AGG,4-16110280-16110301-AGGAGGA,4-16110287-16110321-AGGAGGAAGG,4-16110294-16110304-AGG,4-16110304-16110314-AGG,4-16110317-16110325-AGGA,4-16110322-16110343-GGAG;MOTIFS=AGGA,AAGG,AGGAGGAAGG,GGAAGGAGGAAGGAGGG,AGGAGGA,GAAGGAG,AGGAGGAAGGAGGAAGG,GGAG,AGG;STRUC=<VC174314>	HPRC,HGSVC	No	1.859	Yes	NA,NA	NA	NA
chr4:16110212	128490	INS	75	0.8328	0.6128	6	NA	NA	NA	NA	NA	NA	NA	NA	NA	No	ID=4-16110134-16110155-AAGG,4-16110151-16110161-AGG,4-16110154-16110177-AGGAGGA,4-16110176-16110199-GAAGGAG,4-16110178-16110232-AGGAGGAAGGAGGAAGG,4-16110192-16110202-AGG,4-16110195-16110216-AGGAGGA,4-16110209-16110219-AGG,4-16110216-16110283-GGAAGGAGGAAGGAGGG,4-16110229-16110243-AGGAGGA,4-16110246-16110260-AGGAGGA,4-16110277-16110287-AGG,4-16110280-16110301-AGGAGGA,4-16110287-16110321-AGGAGGAAGG,4-16110294-16110304-AGG,4-16110304-16110314-AGG,4-16110317-16110325-AGGA,4-16110322-16110343-GGAG;MOTIFS=AGGA,AAGG,AGGAGGAAGG,GGAAGGAGGAAGGAGGG,AGGAGGA,GAAGGAG,AGGAGGAAGGAGGAAGG,GGAG,AGG;STRUC=<VC174314>	HPRC,HGSVC,1KG-ONT	No	1.859	Yes	NA,NA	NA	NA
chr4:16110212	128491	INS	51	0.8437	0.588	24	NA	NA	NA	NA	NA	NA	NA	NA	NA	No	ID=4-16110134-16110155-AAGG,4-16110151-16110161-AGG,4-16110154-16110177-AGGAGGA,4-16110176-16110199-GAAGGAG,4-16110178-16110232-AGGAGGAAGGAGGAAGG,4-16110192-16110202-AGG,4-16110195-16110216-AGGAGGA,4-16110209-16110219-AGG,4-16110216-16110283-GGAAGGAGGAAGGAGGG,4-16110229-16110243-AGGAGGA,4-16110246-16110260-AGGAGGA,4-16110277-16110287-AGG,4-16110280-16110301-AGGAGGA,4-16110287-16110321-AGGAGGAAGG,4-16110294-16110304-AGG,4-16110304-16110314-AGG,4-16110317-16110325-AGGA,4-16110322-16110343-GGAG;MOTIFS=AGGA,AAGG,AGGAGGAAGG,GGAAGGAGGAAGGAGGG,AGGAGGA,GAAGGAG,AGGAGGAAGGAGGAAGG,GGAG,AGG;STRUC=<VC174314>	HPRC,HGSVC	No	1.859	Yes	NA,NA	NA	NA
chr4:16110213	128492	INS	151	0.8141	0.6832	1	NA	NA	NA	NA	NA	NA	NA	NA	NA	No	ID=4-16110134-16110155-AAGG,4-16110151-16110161-AGG,4-16110154-16110177-AGGAGGA,4-16110176-16110199-GAAGGAG,4-16110178-16110232-AGGAGGAAGGAGGAAGG,4-16110192-16110202-AGG,4-16110195-16110216-AGGAGGA,4-16110209-16110219-AGG,4-16110216-16110283-GGAAGGAGGAAGGAGGG,4-16110229-16110243-AGGAGGA,4-16110246-16110260-AGGAGGA,4-16110277-16110287-AGG,4-16110280-16110301-AGGAGGA,4-16110287-16110321-AGGAGGAAGG,4-16110294-16110304-AGG,4-16110304-16110314-AGG,4-16110317-16110325-AGGA,4-16110322-16110343-GGAG;MOTIFS=AGGA,AAGG,AGGAGGAAGG,GGAAGGAGGAAGGAGGG,AGGAGGA,GAAGGAG,AGGAGGAAGGAGGAAGG,GGAG,AGG;STRUC=<VC174314>	HPRC,HGSVC,1KG-ONT	No	1.859	No	NA,NA	NA	NA
chr4:16110216	128495	INS	62	0.885	0.4883	2	NA	NA	NA	NA	NA	NA	NA	NA	NA	No	ID=4-16110134-16110155-AAGG,4-16110151-16110161-AGG,4-16110154-16110177-AGGAGGA,4-16110176-16110199-GAAGGAG,4-16110178-16110232-AGGAGGAAGGAGGAAGG,4-16110192-16110202-AGG,4-16110195-16110216-AGGAGGA,4-16110209-16110219-AGG,4-16110216-16110283-GGAAGGAGGAAGGAGGG,4-16110229-16110243-AGGAGGA,4-16110246-16110260-AGGAGGA,4-16110277-16110287-AGG,4-16110280-16110301-AGGAGGA,4-16110287-16110321-AGGAGGAAGG,4-16110294-16110304-AGG,4-16110304-16110314-AGG,4-16110317-16110325-AGGA,4-16110322-16110343-GGAG;MOTIFS=AGGA,AAGG,AGGAGGAAGG,GGAAGGAGGAAGGAGGG,AGGAGGA,GAAGGAG,AGGAGGAAGGAGGAAGG,GGAG,AGG;STRUC=<VC174314>	HPRC,HGSVC,1KG-ONT	No	1.859	No	NA,NA	NA	NA
chr4:16110216	128494	INS	68	0.8249	0.644	18	NA	NA	NA	NA	NA	NA	NA	NA	NA	No	ID=4-16110134-16110155-AAGG,4-16110151-16110161-AGG,4-16110154-16110177-AGGAGGA,4-16110176-16110199-GAAGGAG,4-16110178-16110232-AGGAGGAAGGAGGAAGG,4-16110192-16110202-AGG,4-16110195-16110216-AGGAGGA,4-16110209-16110219-AGG,4-16110216-16110283-GGAAGGAGGAAGGAGGG,4-16110229-16110243-AGGAGGA,4-16110246-16110260-AGGAGGA,4-16110277-16110287-AGG,4-16110280-16110301-AGGAGGA,4-16110287-16110321-AGGAGGAAGG,4-16110294-16110304-AGG,4-16110304-16110314-AGG,4-16110317-16110325-AGGA,4-16110322-16110343-GGAG;MOTIFS=AGGA,AAGG,AGGAGGAAGG,GGAAGGAGGAAGGAGGG,AGGAGGA,GAAGGAG,AGGAGGAAGGAGGAAGG,GGAG,AGG;STRUC=<VC174314>	HPRC,HGSVC,1KG-ONT	No	1.859	Yes	NA,NA	NA	NA
chr4:16110216	128493	INS	118	0.8683	0.4986	45	NA	NA	NA	NA	NA	NA	NA	NA	NA	No	ID=4-16110134-16110155-AAGG,4-16110151-16110161-AGG,4-16110154-16110177-AGGAGGA,4-16110176-16110199-GAAGGAG,4-16110178-16110232-AGGAGGAAGGAGGAAGG,4-16110192-16110202-AGG,4-16110195-16110216-AGGAGGA,4-16110209-16110219-AGG,4-16110216-16110283-GGAAGGAGGAAGGAGGG,4-16110229-16110243-AGGAGGA,4-16110246-16110260-AGGAGGA,4-16110277-16110287-AGG,4-16110280-16110301-AGGAGGA,4-16110287-16110321-AGGAGGAAGG,4-16110294-16110304-AGG,4-16110304-16110314-AGG,4-16110317-16110325-AGGA,4-16110322-16110343-GGAG;MOTIFS=AGGA,AAGG,AGGAGGAAGG,GGAAGGAGGAAGGAGGG,AGGAGGA,GAAGGAG,AGGAGGAAGGAGGAAGG,GGAG,AGG;STRUC=<VC174314>	HPRC,HGSVC,1KG-ONT	No	1.859	Yes	NA,NA	NA	NA
chr4:16110219	128496	INS	236	0.8368	0.6358	12	NA	NA	NA	NA	NA	NA	NA	NA	NA	No	ID=4-16110134-16110155-AAGG,4-16110151-16110161-AGG,4-16110154-16110177-AGGAGGA,4-16110176-16110199-GAAGGAG,4-16110178-16110232-AGGAGGAAGGAGGAAGG,4-16110192-16110202-AGG,4-16110195-16110216-AGGAGGA,4-16110209-16110219-AGG,4-16110216-16110283-GGAAGGAGGAAGGAGGG,4-16110229-16110243-AGGAGGA,4-16110246-16110260-AGGAGGA,4-16110277-16110287-AGG,4-16110280-16110301-AGGAGGA,4-16110287-16110321-AGGAGGAAGG,4-16110294-16110304-AGG,4-16110304-16110314-AGG,4-16110317-16110325-AGGA,4-16110322-16110343-GGAG;MOTIFS=AGGA,AAGG,AGGAGGAAGG,GGAAGGAGGAAGGAGGG,AGGAGGA,GAAGGAG,AGGAGGAAGGAGGAAGG,GGAG,AGG;STRUC=<VC174314>	HPRC,HGSVC,1KG-ONT	No	1.859	Yes	NA,NA	NA	NA
chr4:16110224	128497	INS	203	0.859	0.5571	9	NA	NA	NA	NA	NA	NA	NA	NA	NA	No	ID=4-16110134-16110155-AAGG,4-16110151-16110161-AGG,4-16110154-16110177-AGGAGGA,4-16110176-16110199-GAAGGAG,4-16110178-16110232-AGGAGGAAGGAGGAAGG,4-16110192-16110202-AGG,4-16110195-16110216-AGGAGGA,4-16110209-16110219-AGG,4-16110216-16110283-GGAAGGAGGAAGGAGGG,4-16110229-16110243-AGGAGGA,4-16110246-16110260-AGGAGGA,4-16110277-16110287-AGG,4-16110280-16110301-AGGAGGA,4-16110287-16110321-AGGAGGAAGG,4-16110294-16110304-AGG,4-16110304-16110314-AGG,4-16110317-16110325-AGGA,4-16110322-16110343-GGAG;MOTIFS=AGGA,AAGG,AGGAGGAAGG,GGAAGGAGGAAGGAGGG,AGGAGGA,GAAGGAG,AGGAGGAAGGAGGAAGG,GGAG,AGG;STRUC=<VC174314>	HPRC,HGSVC,1KG-ONT	No	1.859	Yes	NA,NA	NA	NA
chr4:16110225	128498	INS	55	0.862	0.5281	10	NA	NA	NA	NA	NA	NA	NA	NA	NA	No	ID=4-16110134-16110155-AAGG,4-16110151-16110161-AGG,4-16110154-16110177-AGGAGGA,4-16110176-16110199-GAAGGAG,4-16110178-16110232-AGGAGGAAGGAGGAAGG,4-16110192-16110202-AGG,4-16110195-16110216-AGGAGGA,4-16110209-16110219-AGG,4-16110216-16110283-GGAAGGAGGAAGGAGGG,4-16110229-16110243-AGGAGGA,4-16110246-16110260-AGGAGGA,4-16110277-16110287-AGG,4-16110280-16110301-AGGAGGA,4-16110287-16110321-AGGAGGAAGG,4-16110294-16110304-AGG,4-16110304-16110314-AGG,4-16110317-16110325-AGGA,4-16110322-16110343-GGAG;MOTIFS=AGGA,AAGG,AGGAGGAAGG,GGAAGGAGGAAGGAGGG,AGGAGGA,GAAGGAG,AGGAGGAAGGAGGAAGG,GGAG,AGG;STRUC=<VC174314>	HPRC,HGSVC	No	1.859	No	NA,NA	NA	NA
chr4:16110229	128499	INS	465	0.8221	0.6711	4	NA	NA	NA	NA	NA	NA	NA	NA	NA	No	ID=4-16110134-16110155-AAGG,4-16110151-16110161-AGG,4-16110154-16110177-AGGAGGA,4-16110176-16110199-GAAGGAG,4-16110178-16110232-AGGAGGAAGGAGGAAGG,4-16110192-16110202-AGG,4-16110195-16110216-AGGAGGA,4-16110209-16110219-AGG,4-16110216-16110283-GGAAGGAGGAAGGAGGG,4-16110229-16110243-AGGAGGA,4-16110246-16110260-AGGAGGA,4-16110277-16110287-AGG,4-16110280-16110301-AGGAGGA,4-16110287-16110321-AGGAGGAAGG,4-16110294-16110304-AGG,4-16110304-16110314-AGG,4-16110317-16110325-AGGA,4-16110322-16110343-GGAG;MOTIFS=AGGA,AAGG,AGGAGGAAGG,GGAAGGAGGAAGGAGGG,AGGAGGA,GAAGGAG,AGGAGGAAGGAGGAAGG,GGAG,AGG;STRUC=<VC174314>	HPRC,HGSVC,1KG-ONT	Yes	1.859	Yes	NA,NA	NA	NA
chr4:16110229	128500	INS	308	0.8368	0.6167	1	NA	NA	NA	NA	NA	NA	NA	NA	NA	No	ID=4-16110134-16110155-AAGG,4-16110151-16110161-AGG,4-16110154-16110177-AGGAGGA,4-16110176-16110199-GAAGGAG,4-16110178-16110232-AGGAGGAAGGAGGAAGG,4-16110192-16110202-AGG,4-16110195-16110216-AGGAGGA,4-16110209-16110219-AGG,4-16110216-16110283-GGAAGGAGGAAGGAGGG,4-16110229-16110243-AGGAGGA,4-16110246-16110260-AGGAGGA,4-16110277-16110287-AGG,4-16110280-16110301-AGGAGGA,4-16110287-16110321-AGGAGGAAGG,4-16110294-16110304-AGG,4-16110304-16110314-AGG,4-16110317-16110325-AGGA,4-16110322-16110343-GGAG;MOTIFS=AGGA,AAGG,AGGAGGAAGG,GGAAGGAGGAAGGAGGG,AGGAGGA,GAAGGAG,AGGAGGAAGGAGGAAGG,GGAG,AGG;STRUC=<VC174314>	HPRC,HGSVC	Yes	1.859	Yes	NA,NA	NA	NA
chr4:16110231	128501	INS	326	0.8825	0.681	21	NA	NA	NA	NA	NA	NA	NA	NA	NA	No	ID=4-16110134-16110155-AAGG,4-16110151-16110161-AGG,4-16110154-16110177-AGGAGGA,4-16110176-16110199-GAAGGAG,4-16110178-16110232-AGGAGGAAGGAGGAAGG,4-16110192-16110202-AGG,4-16110195-16110216-AGGAGGA,4-16110209-16110219-AGG,4-16110216-16110283-GGAAGGAGGAAGGAGGG,4-16110229-16110243-AGGAGGA,4-16110246-16110260-AGGAGGA,4-16110277-16110287-AGG,4-16110280-16110301-AGGAGGA,4-16110287-16110321-AGGAGGAAGG,4-16110294-16110304-AGG,4-16110304-16110314-AGG,4-16110317-16110325-AGGA,4-16110322-16110343-GGAG;MOTIFS=AGGA,AAGG,AGGAGGAAGG,GGAAGGAGGAAGGAGGG,AGGAGGA,GAAGGAG,AGGAGGAAGGAGGAAGG,GGAG,AGG;STRUC=<VC174314>	HPRC,HGSVC,1KG-ONT	Yes	1.859	Yes	NA,NA	NA	NA
chr4:16110231	128502	INS	51	0.9037	0.5536	15	NA	NA	NA	NA	NA	NA	NA	NA	NA	No	ID=4-16110134-16110155-AAGG,4-16110151-16110161-AGG,4-16110154-16110177-AGGAGGA,4-16110176-16110199-GAAGGAG,4-16110178-16110232-AGGAGGAAGGAGGAAGG,4-16110192-16110202-AGG,4-16110195-16110216-AGGAGGA,4-16110209-16110219-AGG,4-16110216-16110283-GGAAGGAGGAAGGAGGG,4-16110229-16110243-AGGAGGA,4-16110246-16110260-AGGAGGA,4-16110277-16110287-AGG,4-16110280-16110301-AGGAGGA,4-16110287-16110321-AGGAGGAAGG,4-16110294-16110304-AGG,4-16110304-16110314-AGG,4-16110317-16110325-AGGA,4-16110322-16110343-GGAG;MOTIFS=AGGA,AAGG,AGGAGGAAGG,GGAAGGAGGAAGGAGGG,AGGAGGA,GAAGGAG,AGGAGGAAGGAGGAAGG,GGAG,AGG;STRUC=<VC174314>	HPRC,HGSVC	No	1.859	Yes	NA,NA	NA	NA
chr4:16110232	128503	INS	102	0.8155	0.6649	66	NA	NA	NA	NA	NA	NA	NA	NA	NA	No	ID=4-16110134-16110155-AAGG,4-16110151-16110161-AGG,4-16110154-16110177-AGGAGGA,4-16110176-16110199-GAAGGAG,4-16110178-16110232-AGGAGGAAGGAGGAAGG,4-16110192-16110202-AGG,4-16110195-16110216-AGGAGGA,4-16110209-16110219-AGG,4-16110216-16110283-GGAAGGAGGAAGGAGGG,4-16110229-16110243-AGGAGGA,4-16110246-16110260-AGGAGGA,4-16110277-16110287-AGG,4-16110280-16110301-AGGAGGA,4-16110287-16110321-AGGAGGAAGG,4-16110294-16110304-AGG,4-16110304-16110314-AGG,4-16110317-16110325-AGGA,4-16110322-16110343-GGAG;MOTIFS=AGGA,AAGG,AGGAGGAAGG,GGAAGGAGGAAGGAGGG,AGGAGGA,GAAGGAG,AGGAGGAAGGAGGAAGG,GGAG,AGG;STRUC=<VC174314>	HPRC,HGSVC,1KG-ONT	No	1.859	Yes	NA,NA	NA	NA
chr4:16110239	128504	INS	98	0.8651	0.5648	4	NA	NA	NA	NA	NA	NA	NA	NA	NA	No	ID=4-16110134-16110155-AAGG,4-16110151-16110161-AGG,4-16110154-16110177-AGGAGGA,4-16110176-16110199-GAAGGAG,4-16110178-16110232-AGGAGGAAGGAGGAAGG,4-16110192-16110202-AGG,4-16110195-16110216-AGGAGGA,4-16110209-16110219-AGG,4-16110216-16110283-GGAAGGAGGAAGGAGGG,4-16110229-16110243-AGGAGGA,4-16110246-16110260-AGGAGGA,4-16110277-16110287-AGG,4-16110280-16110301-AGGAGGA,4-16110287-16110321-AGGAGGAAGG,4-16110294-16110304-AGG,4-16110304-16110314-AGG,4-16110317-16110325-AGGA,4-16110322-16110343-GGAG;MOTIFS=AGGA,AAGG,AGGAGGAAGG,GGAAGGAGGAAGGAGGG,AGGAGGA,GAAGGAG,AGGAGGAAGGAGGAAGG,GGAG,AGG;STRUC=<VC174314>	HPRC,HGSVC,1KG-ONT	No	1.859	Yes	NA,NA	NA	NA
chr4:16110249	128505	INS	92	0.8752	0.6169	14	NA	NA	NA	NA	NA	NA	NA	NA	NA	No	ID=4-16110134-16110155-AAGG,4-16110151-16110161-AGG,4-16110154-16110177-AGGAGGA,4-16110176-16110199-GAAGGAG,4-16110178-16110232-AGGAGGAAGGAGGAAGG,4-16110192-16110202-AGG,4-16110195-16110216-AGGAGGA,4-16110209-16110219-AGG,4-16110216-16110283-GGAAGGAGGAAGGAGGG,4-16110229-16110243-AGGAGGA,4-16110246-16110260-AGGAGGA,4-16110277-16110287-AGG,4-16110280-16110301-AGGAGGA,4-16110287-16110321-AGGAGGAAGG,4-16110294-16110304-AGG,4-16110304-16110314-AGG,4-16110317-16110325-AGGA,4-16110322-16110343-GGAG;MOTIFS=AGGA,AAGG,AGGAGGAAGG,GGAAGGAGGAAGGAGGG,AGGAGGA,GAAGGAG,AGGAGGAAGGAGGAAGG,GGAG,AGG;STRUC=<VC174314>	HPRC,HGSVC,1KG-ONT	No	1.859	Yes	NA,NA	NA	NA
chr4:16110250	128506	INS	55	0.8089	0.6781	8	NA	NA	NA	NA	NA	NA	NA	NA	NA	No	ID=4-16110134-16110155-AAGG,4-16110151-16110161-AGG,4-16110154-16110177-AGGAGGA,4-16110176-16110199-GAAGGAG,4-16110178-16110232-AGGAGGAAGGAGGAAGG,4-16110192-16110202-AGG,4-16110195-16110216-AGGAGGA,4-16110209-16110219-AGG,4-16110216-16110283-GGAAGGAGGAAGGAGGG,4-16110229-16110243-AGGAGGA,4-16110246-16110260-AGGAGGA,4-16110277-16110287-AGG,4-16110280-16110301-AGGAGGA,4-16110287-16110321-AGGAGGAAGG,4-16110294-16110304-AGG,4-16110304-16110314-AGG,4-16110317-16110325-AGGA,4-16110322-16110343-GGAG;MOTIFS=AGGA,AAGG,AGGAGGAAGG,GGAAGGAGGAAGGAGGG,AGGAGGA,GAAGGAG,AGGAGGAAGGAGGAAGG,GGAG,AGG;STRUC=<VC174314>	HPRC,HGSVC	No	1.859	No	NA,NA	NA	NA
chr4:16110267	128507	INS	204	0.8078	0.6861	1	NA	NA	NA	NA	NA	NA	NA	NA	NA	No	ID=4-16110134-16110155-AAGG,4-16110151-16110161-AGG,4-16110154-16110177-AGGAGGA,4-16110176-16110199-GAAGGAG,4-16110178-16110232-AGGAGGAAGGAGGAAGG,4-16110192-16110202-AGG,4-16110195-16110216-AGGAGGA,4-16110209-16110219-AGG,4-16110216-16110283-GGAAGGAGGAAGGAGGG,4-16110229-16110243-AGGAGGA,4-16110246-16110260-AGGAGGA,4-16110277-16110287-AGG,4-16110280-16110301-AGGAGGA,4-16110287-16110321-AGGAGGAAGG,4-16110294-16110304-AGG,4-16110304-16110314-AGG,4-16110317-16110325-AGGA,4-16110322-16110343-GGAG;MOTIFS=AGGA,AAGG,AGGAGGAAGG,GGAAGGAGGAAGGAGGG,AGGAGGA,GAAGGAG,AGGAGGAAGGAGGAAGG,GGAG,AGG;STRUC=<VC174314>	HPRC,HGSVC,1KG-ONT	Yes	1.859	No	NA,NA	NA	NA
chr4:16110267	128508	INS	100	0.8931	0.3774	10	NA	NA	NA	NA	NA	NA	NA	NA	NA	No	ID=4-16110134-16110155-AAGG,4-16110151-16110161-AGG,4-16110154-16110177-AGGAGGA,4-16110176-16110199-GAAGGAG,4-16110178-16110232-AGGAGGAAGGAGGAAGG,4-16110192-16110202-AGG,4-16110195-16110216-AGGAGGA,4-16110209-16110219-AGG,4-16110216-16110283-GGAAGGAGGAAGGAGGG,4-16110229-16110243-AGGAGGA,4-16110246-16110260-AGGAGGA,4-16110277-16110287-AGG,4-16110280-16110301-AGGAGGA,4-16110287-16110321-AGGAGGAAGG,4-16110294-16110304-AGG,4-16110304-16110314-AGG,4-16110317-16110325-AGGA,4-16110322-16110343-GGAG;MOTIFS=AGGA,AAGG,AGGAGGAAGG,GGAAGGAGGAAGGAGGG,AGGAGGA,GAAGGAG,AGGAGGAAGGAGGAAGG,GGAG,AGG;STRUC=<VC174314>	HPRC,HGSVC,1KG-ONT	Yes	1.859	Yes	NA,NA	NA	NA
chr4:16110267	128509	INS	52	0.8812	0.4539	16	NA	NA	NA	NA	NA	NA	NA	NA	NA	No	ID=4-16110134-16110155-AAGG,4-16110151-16110161-AGG,4-16110154-16110177-AGGAGGA,4-16110176-16110199-GAAGGAG,4-16110178-16110232-AGGAGGAAGGAGGAAGG,4-16110192-16110202-AGG,4-16110195-16110216-AGGAGGA,4-16110209-16110219-AGG,4-16110216-16110283-GGAAGGAGGAAGGAGGG,4-16110229-16110243-AGGAGGA,4-16110246-16110260-AGGAGGA,4-16110277-16110287-AGG,4-16110280-16110301-AGGAGGA,4-16110287-16110321-AGGAGGAAGG,4-16110294-16110304-AGG,4-16110304-16110314-AGG,4-16110317-16110325-AGGA,4-16110322-16110343-GGAG;MOTIFS=AGGA,AAGG,AGGAGGAAGG,GGAAGGAGGAAGGAGGG,AGGAGGA,GAAGGAG,AGGAGGAAGGAGGAAGG,GGAG,AGG;STRUC=<VC174314>	HPRC,HGSVC	Yes	1.859	Yes	NA,NA	NA	NA
chr4:16110268	128510	INS	89	0.8617	0.5482	104	NA	NA	NA	NA	NA	NA	NA	NA	NA	No	ID=4-16110134-16110155-AAGG,4-16110151-16110161-AGG,4-16110154-16110177-AGGAGGA,4-16110176-16110199-GAAGGAG,4-16110178-16110232-AGGAGGAAGGAGGAAGG,4-16110192-16110202-AGG,4-16110195-16110216-AGGAGGA,4-16110209-16110219-AGG,4-16110216-16110283-GGAAGGAGGAAGGAGGG,4-16110229-16110243-AGGAGGA,4-16110246-16110260-AGGAGGA,4-16110277-16110287-AGG,4-16110280-16110301-AGGAGGA,4-16110287-16110321-AGGAGGAAGG,4-16110294-16110304-AGG,4-16110304-16110314-AGG,4-16110317-16110325-AGGA,4-16110322-16110343-GGAG;MOTIFS=AGGA,AAGG,AGGAGGAAGG,GGAAGGAGGAAGGAGGG,AGGAGGA,GAAGGAG,AGGAGGAAGGAGGAAGG,GGAG,AGG;STRUC=<VC174314>	HPRC,HGSVC,1KG-ONT	Yes	1.859	Yes	NA,NA	NA	NA
chr4:16110270	128514	INS	62	0.8628	0.5366	9	NA	NA	NA	NA	NA	NA	NA	NA	NA	No	ID=4-16110134-16110155-AAGG,4-16110151-16110161-AGG,4-16110154-16110177-AGGAGGA,4-16110176-16110199-GAAGGAG,4-16110178-16110232-AGGAGGAAGGAGGAAGG,4-16110192-16110202-AGG,4-16110195-16110216-AGGAGGA,4-16110209-16110219-AGG,4-16110216-16110283-GGAAGGAGGAAGGAGGG,4-16110229-16110243-AGGAGGA,4-16110246-16110260-AGGAGGA,4-16110277-16110287-AGG,4-16110280-16110301-AGGAGGA,4-16110287-16110321-AGGAGGAAGG,4-16110294-16110304-AGG,4-16110304-16110314-AGG,4-16110317-16110325-AGGA,4-16110322-16110343-GGAG;MOTIFS=AGGA,AAGG,AGGAGGAAGG,GGAAGGAGGAAGGAGGG,AGGAGGA,GAAGGAG,AGGAGGAAGGAGGAAGG,GGAG,AGG;STRUC=<VC174314>	HPRC,HGSVC,1KG-ONT	Yes	1.859	No	NA,NA	NA	NA
chr4:16110270	128513	INS	399	0.8215	0.6353	6	NA	NA	NA	NA	NA	NA	NA	NA	NA	No	ID=4-16110134-16110155-AAGG,4-16110151-16110161-AGG,4-16110154-16110177-AGGAGGA,4-16110176-16110199-GAAGGAG,4-16110178-16110232-AGGAGGAAGGAGGAAGG,4-16110192-16110202-AGG,4-16110195-16110216-AGGAGGA,4-16110209-16110219-AGG,4-16110216-16110283-GGAAGGAGGAAGGAGGG,4-16110229-16110243-AGGAGGA,4-16110246-16110260-AGGAGGA,4-16110277-16110287-AGG,4-16110280-16110301-AGGAGGA,4-16110287-16110321-AGGAGGAAGG,4-16110294-16110304-AGG,4-16110304-16110314-AGG,4-16110317-16110325-AGGA,4-16110322-16110343-GGAG;MOTIFS=AGGA,AAGG,AGGAGGAAGG,GGAAGGAGGAAGGAGGG,AGGAGGA,GAAGGAG,AGGAGGAAGGAGGAAGG,GGAG,AGG;STRUC=<VC174314>	HPRC,HGSVC,1KG-ONT	Yes	1.859	No	NA,NA	NA	NA
chr4:16110270	128511	INS	330	0.9136	0.3138	19	NA	NA	NA	NA	NA	NA	NA	NA	NA	No	ID=4-16110134-16110155-AAGG,4-16110151-16110161-AGG,4-16110154-16110177-AGGAGGA,4-16110176-16110199-GAAGGAG,4-16110178-16110232-AGGAGGAAGGAGGAAGG,4-16110192-16110202-AGG,4-16110195-16110216-AGGAGGA,4-16110209-16110219-AGG,4-16110216-16110283-GGAAGGAGGAAGGAGGG,4-16110229-16110243-AGGAGGA,4-16110246-16110260-AGGAGGA,4-16110277-16110287-AGG,4-16110280-16110301-AGGAGGA,4-16110287-16110321-AGGAGGAAGG,4-16110294-16110304-AGG,4-16110304-16110314-AGG,4-16110317-16110325-AGGA,4-16110322-16110343-GGAG;MOTIFS=AGGA,AAGG,AGGAGGAAGG,GGAAGGAGGAAGGAGGG,AGGAGGA,GAAGGAG,AGGAGGAAGGAGGAAGG,GGAG,AGG;STRUC=<VC174314>	HPRC,HGSVC,1KG-ONT	Yes	1.859	Yes	NA,NA	NA	NA
chr4:16110270	128512	INS	432	0.8473	0.6489	67	NA	NA	NA	NA	NA	NA	NA	NA	NA	No	ID=4-16110134-16110155-AAGG,4-16110151-16110161-AGG,4-16110154-16110177-AGGAGGA,4-16110176-16110199-GAAGGAG,4-16110178-16110232-AGGAGGAAGGAGGAAGG,4-16110192-16110202-AGG,4-16110195-16110216-AGGAGGA,4-16110209-16110219-AGG,4-16110216-16110283-GGAAGGAGGAAGGAGGG,4-16110229-16110243-AGGAGGA,4-16110246-16110260-AGGAGGA,4-16110277-16110287-AGG,4-16110280-16110301-AGGAGGA,4-16110287-16110321-AGGAGGAAGG,4-16110294-16110304-AGG,4-16110304-16110314-AGG,4-16110317-16110325-AGGA,4-16110322-16110343-GGAG;MOTIFS=AGGA,AAGG,AGGAGGAAGG,GGAAGGAGGAAGGAGGG,AGGAGGA,GAAGGAG,AGGAGGAAGGAGGAAGG,GGAG,AGG;STRUC=<VC174314>	HPRC,HGSVC,1KG-ONT	Yes	1.859	Yes	NA,NA	NA	NA
chr4:16110277	128515	INS	64	0.874	0.4563	9	NA	NA	NA	NA	NA	NA	NA	NA	NA	No	ID=4-16110134-16110155-AAGG,4-16110151-16110161-AGG,4-16110154-16110177-AGGAGGA,4-16110176-16110199-GAAGGAG,4-16110178-16110232-AGGAGGAAGGAGGAAGG,4-16110192-16110202-AGG,4-16110195-16110216-AGGAGGA,4-16110209-16110219-AGG,4-16110216-16110283-GGAAGGAGGAAGGAGGG,4-16110229-16110243-AGGAGGA,4-16110246-16110260-AGGAGGA,4-16110277-16110287-AGG,4-16110280-16110301-AGGAGGA,4-16110287-16110321-AGGAGGAAGG,4-16110294-16110304-AGG,4-16110304-16110314-AGG,4-16110317-16110325-AGGA,4-16110322-16110343-GGAG;MOTIFS=AGGA,AAGG,AGGAGGAAGG,GGAAGGAGGAAGGAGGG,AGGAGGA,GAAGGAG,AGGAGGAAGGAGGAAGG,GGAG,AGG;STRUC=<VC174314>	HPRC,HGSVC,1KG-ONT	Yes	1.859	Yes	NA,NA	NA	NA
chr4:16110298	128516	INS	65	0.7999	0.6966	5	NA	NA	NA	NA	NA	NA	NA	NA	NA	No	ID=4-16110134-16110155-AAGG,4-16110151-16110161-AGG,4-16110154-16110177-AGGAGGA,4-16110176-16110199-GAAGGAG,4-16110178-16110232-AGGAGGAAGGAGGAAGG,4-16110192-16110202-AGG,4-16110195-16110216-AGGAGGA,4-16110209-16110219-AGG,4-16110216-16110283-GGAAGGAGGAAGGAGGG,4-16110229-16110243-AGGAGGA,4-16110246-16110260-AGGAGGA,4-16110277-16110287-AGG,4-16110280-16110301-AGGAGGA,4-16110287-16110321-AGGAGGAAGG,4-16110294-16110304-AGG,4-16110304-16110314-AGG,4-16110317-16110325-AGGA,4-16110322-16110343-GGAG;MOTIFS=AGGA,AAGG,AGGAGGAAGG,GGAAGGAGGAAGGAGGG,AGGAGGA,GAAGGAG,AGGAGGAAGGAGGAAGG,GGAG,AGG;STRUC=<VC174314>	HPRC,HGSVC,1KG-ONT	Yes	1.859	Yes	NA,NA	NA	NA
chr4:16110307	128519	INS	82	0.9301	0.2504	127	NA	NA	NA	NA	NA	NA	NA	NA	NA	No	ID=4-16110134-16110155-AAGG,4-16110151-16110161-AGG,4-16110154-16110177-AGGAGGA,4-16110176-16110199-GAAGGAG,4-16110178-16110232-AGGAGGAAGGAGGAAGG,4-16110192-16110202-AGG,4-16110195-16110216-AGGAGGA,4-16110209-16110219-AGG,4-16110216-16110283-GGAAGGAGGAAGGAGGG,4-16110229-16110243-AGGAGGA,4-16110246-16110260-AGGAGGA,4-16110277-16110287-AGG,4-16110280-16110301-AGGAGGA,4-16110287-16110321-AGGAGGAAGG,4-16110294-16110304-AGG,4-16110304-16110314-AGG,4-16110317-16110325-AGGA,4-16110322-16110343-GGAG;MOTIFS=AGGA,AAGG,AGGAGGAAGG,GGAAGGAGGAAGGAGGG,AGGAGGA,GAAGGAG,AGGAGGAAGGAGGAAGG,GGAG,AGG;STRUC=<VC174314>	HPRC,HGSVC,1KG-ONT	Yes	1.859	Yes	NA,NA	NA	NA
chr4:16110307	128521	INS	354	0.959	0.1708	5	NA	NA	NA	NA	NA	NA	NA	NA	NA	No	ID=4-16110134-16110155-AAGG,4-16110151-16110161-AGG,4-16110154-16110177-AGGAGGA,4-16110176-16110199-GAAGGAG,4-16110178-16110232-AGGAGGAAGGAGGAAGG,4-16110192-16110202-AGG,4-16110195-16110216-AGGAGGA,4-16110209-16110219-AGG,4-16110216-16110283-GGAAGGAGGAAGGAGGG,4-16110229-16110243-AGGAGGA,4-16110246-16110260-AGGAGGA,4-16110277-16110287-AGG,4-16110280-16110301-AGGAGGA,4-16110287-16110321-AGGAGGAAGG,4-16110294-16110304-AGG,4-16110304-16110314-AGG,4-16110317-16110325-AGGA,4-16110322-16110343-GGAG;MOTIFS=AGGA,AAGG,AGGAGGAAGG,GGAAGGAGGAAGGAGGG,AGGAGGA,GAAGGAG,AGGAGGAAGGAGGAAGG,GGAG,AGG;STRUC=<VC174314>	HPRC,HGSVC,1KG-ONT	Yes	1.859	Yes	NA,NA	NA	NA
chr4:16110307	128520	INS	218	0.8189	0.6341	96	NA	NA	NA	NA	NA	NA	NA	NA	NA	No	ID=4-16110134-16110155-AAGG,4-16110151-16110161-AGG,4-16110154-16110177-AGGAGGA,4-16110176-16110199-GAAGGAG,4-16110178-16110232-AGGAGGAAGGAGGAAGG,4-16110192-16110202-AGG,4-16110195-16110216-AGGAGGA,4-16110209-16110219-AGG,4-16110216-16110283-GGAAGGAGGAAGGAGGG,4-16110229-16110243-AGGAGGA,4-16110246-16110260-AGGAGGA,4-16110277-16110287-AGG,4-16110280-16110301-AGGAGGA,4-16110287-16110321-AGGAGGAAGG,4-16110294-16110304-AGG,4-16110304-16110314-AGG,4-16110317-16110325-AGGA,4-16110322-16110343-GGAG;MOTIFS=AGGA,AAGG,AGGAGGAAGG,GGAAGGAGGAAGGAGGG,AGGAGGA,GAAGGAG,AGGAGGAAGGAGGAAGG,GGAG,AGG;STRUC=<VC174314>	HPRC,HGSVC,1KG-ONT	Yes	1.859	Yes	NA,NA	NA	NA
chr4:16110307	128518	INS	72	0.8931	0.4463	10	NA	NA	NA	NA	NA	NA	NA	NA	NA	No	ID=4-16110134-16110155-AAGG,4-16110151-16110161-AGG,4-16110154-16110177-AGGAGGA,4-16110176-16110199-GAAGGAG,4-16110178-16110232-AGGAGGAAGGAGGAAGG,4-16110192-16110202-AGG,4-16110195-16110216-AGGAGGA,4-16110209-16110219-AGG,4-16110216-16110283-GGAAGGAGGAAGGAGGG,4-16110229-16110243-AGGAGGA,4-16110246-16110260-AGGAGGA,4-16110277-16110287-AGG,4-16110280-16110301-AGGAGGA,4-16110287-16110321-AGGAGGAAGG,4-16110294-16110304-AGG,4-16110304-16110314-AGG,4-16110317-16110325-AGGA,4-16110322-16110343-GGAG;MOTIFS=AGGA,AAGG,AGGAGGAAGG,GGAAGGAGGAAGGAGGG,AGGAGGA,GAAGGAG,AGGAGGAAGGAGGAAGG,GGAG,AGG;STRUC=<VC174314>	HPRC,HGSVC,1KG-ONT	Yes	1.859	Yes	NA,NA	NA	NA
chr4:16110307	128517	INS	66	0.8773	0.4553	14	NA	NA	NA	NA	NA	NA	NA	NA	NA	No	ID=4-16110134-16110155-AAGG,4-16110151-16110161-AGG,4-16110154-16110177-AGGAGGA,4-16110176-16110199-GAAGGAG,4-16110178-16110232-AGGAGGAAGGAGGAAGG,4-16110192-16110202-AGG,4-16110195-16110216-AGGAGGA,4-16110209-16110219-AGG,4-16110216-16110283-GGAAGGAGGAAGGAGGG,4-16110229-16110243-AGGAGGA,4-16110246-16110260-AGGAGGA,4-16110277-16110287-AGG,4-16110280-16110301-AGGAGGA,4-16110287-16110321-AGGAGGAAGG,4-16110294-16110304-AGG,4-16110304-16110314-AGG,4-16110317-16110325-AGGA,4-16110322-16110343-GGAG;MOTIFS=AGGA,AAGG,AGGAGGAAGG,GGAAGGAGGAAGGAGGG,AGGAGGA,GAAGGAG,AGGAGGAAGGAGGAAGG,GGAG,AGG;STRUC=<VC174314>	HPRC,HGSVC,1KG-ONT	Yes	1.859	Yes	NA,NA	NA	NA
chr4:16110307	128522	INS	133	0.8538	0.6205	31	NA	NA	NA	NA	NA	NA	NA	NA	NA	No	ID=4-16110134-16110155-AAGG,4-16110151-16110161-AGG,4-16110154-16110177-AGGAGGA,4-16110176-16110199-GAAGGAG,4-16110178-16110232-AGGAGGAAGGAGGAAGG,4-16110192-16110202-AGG,4-16110195-16110216-AGGAGGA,4-16110209-16110219-AGG,4-16110216-16110283-GGAAGGAGGAAGGAGGG,4-16110229-16110243-AGGAGGA,4-16110246-16110260-AGGAGGA,4-16110277-16110287-AGG,4-16110280-16110301-AGGAGGA,4-16110287-16110321-AGGAGGAAGG,4-16110294-16110304-AGG,4-16110304-16110314-AGG,4-16110317-16110325-AGGA,4-16110322-16110343-GGAG;MOTIFS=AGGA,AAGG,AGGAGGAAGG,GGAAGGAGGAAGGAGGG,AGGAGGA,GAAGGAG,AGGAGGAAGGAGGAAGG,GGAG,AGG;STRUC=<VC174314>	HPRC,HGSVC	Yes	1.859	Yes	NA,NA	NA	NA
chr4:16110310	128524	INS	154	0.823	0.629	56	NA	NA	NA	NA	NA	NA	NA	NA	NA	No	ID=4-16110134-16110155-AAGG,4-16110151-16110161-AGG,4-16110154-16110177-AGGAGGA,4-16110176-16110199-GAAGGAG,4-16110178-16110232-AGGAGGAAGGAGGAAGG,4-16110192-16110202-AGG,4-16110195-16110216-AGGAGGA,4-16110209-16110219-AGG,4-16110216-16110283-GGAAGGAGGAAGGAGGG,4-16110229-16110243-AGGAGGA,4-16110246-16110260-AGGAGGA,4-16110277-16110287-AGG,4-16110280-16110301-AGGAGGA,4-16110287-16110321-AGGAGGAAGG,4-16110294-16110304-AGG,4-16110304-16110314-AGG,4-16110317-16110325-AGGA,4-16110322-16110343-GGAG;MOTIFS=AGGA,AAGG,AGGAGGAAGG,GGAAGGAGGAAGGAGGG,AGGAGGA,GAAGGAG,AGGAGGAAGGAGGAAGG,GGAG,AGG;STRUC=<VC174314>	HPRC,HGSVC,1KG-ONT	Yes	1.992	Yes	NA,NA	NA	NA
chr4:16110310	128525	INS	375	0.7967	0.694	4	NA	NA	NA	NA	NA	NA	NA	NA	NA	No	ID=4-16110134-16110155-AAGG,4-16110151-16110161-AGG,4-16110154-16110177-AGGAGGA,4-16110176-16110199-GAAGGAG,4-16110178-16110232-AGGAGGAAGGAGGAAGG,4-16110192-16110202-AGG,4-16110195-16110216-AGGAGGA,4-16110209-16110219-AGG,4-16110216-16110283-GGAAGGAGGAAGGAGGG,4-16110229-16110243-AGGAGGA,4-16110246-16110260-AGGAGGA,4-16110277-16110287-AGG,4-16110280-16110301-AGGAGGA,4-16110287-16110321-AGGAGGAAGG,4-16110294-16110304-AGG,4-16110304-16110314-AGG,4-16110317-16110325-AGGA,4-16110322-16110343-GGAG;MOTIFS=AGGA,AAGG,AGGAGGAAGG,GGAAGGAGGAAGGAGGG,AGGAGGA,GAAGGAG,AGGAGGAAGGAGGAAGG,GGAG,AGG;STRUC=<VC174314>	HPRC,HGSVC,1KG-ONT	Yes	1.992	No	NA,NA	NA	NA
chr4:16110310	128523	INS	499	0.8218	0.647	5	NA	NA	NA	NA	NA	NA	NA	NA	NA	No	ID=4-16110134-16110155-AAGG,4-16110151-16110161-AGG,4-16110154-16110177-AGGAGGA,4-16110176-16110199-GAAGGAG,4-16110178-16110232-AGGAGGAAGGAGGAAGG,4-16110192-16110202-AGG,4-16110195-16110216-AGGAGGA,4-16110209-16110219-AGG,4-16110216-16110283-GGAAGGAGGAAGGAGGG,4-16110229-16110243-AGGAGGA,4-16110246-16110260-AGGAGGA,4-16110277-16110287-AGG,4-16110280-16110301-AGGAGGA,4-16110287-16110321-AGGAGGAAGG,4-16110294-16110304-AGG,4-16110304-16110314-AGG,4-16110317-16110325-AGGA,4-16110322-16110343-GGAG;MOTIFS=AGGA,AAGG,AGGAGGAAGG,GGAAGGAGGAAGGAGGG,AGGAGGA,GAAGGAG,AGGAGGAAGGAGGAAGG,GGAG,AGG;STRUC=<VC174314>	HPRC,HGSVC,1KG-ONT	Yes	1.992	Yes	NA,NA	NA	NA
chr4:16110311	128526	INS	63	0.8538	0.5477	8	NA	NA	NA	NA	NA	NA	NA	NA	NA	No	ID=4-16110134-16110155-AAGG,4-16110151-16110161-AGG,4-16110154-16110177-AGGAGGA,4-16110176-16110199-GAAGGAG,4-16110178-16110232-AGGAGGAAGGAGGAAGG,4-16110192-16110202-AGG,4-16110195-16110216-AGGAGGA,4-16110209-16110219-AGG,4-16110216-16110283-GGAAGGAGGAAGGAGGG,4-16110229-16110243-AGGAGGA,4-16110246-16110260-AGGAGGA,4-16110277-16110287-AGG,4-16110280-16110301-AGGAGGA,4-16110287-16110321-AGGAGGAAGG,4-16110294-16110304-AGG,4-16110304-16110314-AGG,4-16110317-16110325-AGGA,4-16110322-16110343-GGAG;MOTIFS=AGGA,AAGG,AGGAGGAAGG,GGAAGGAGGAAGGAGGG,AGGAGGA,GAAGGAG,AGGAGGAAGGAGGAAGG,GGAG,AGG;STRUC=<VC174314>	HPRC,HGSVC,1KG-ONT	Yes	1.992	Yes	NA,NA	NA	NA
chr4:16110322	128534	INS	458	0.8874	0.3937	6	NA	NA	NA	NA	NA	NA	NA	NA	NA	No	ID=4-16110134-16110155-AAGG,4-16110151-16110161-AGG,4-16110154-16110177-AGGAGGA,4-16110176-16110199-GAAGGAG,4-16110178-16110232-AGGAGGAAGGAGGAAGG,4-16110192-16110202-AGG,4-16110195-16110216-AGGAGGA,4-16110209-16110219-AGG,4-16110216-16110283-GGAAGGAGGAAGGAGGG,4-16110229-16110243-AGGAGGA,4-16110246-16110260-AGGAGGA,4-16110277-16110287-AGG,4-16110280-16110301-AGGAGGA,4-16110287-16110321-AGGAGGAAGG,4-16110294-16110304-AGG,4-16110304-16110314-AGG,4-16110317-16110325-AGGA,4-16110322-16110343-GGAG;MOTIFS=AGGA,AAGG,AGGAGGAAGG,GGAAGGAGGAAGGAGGG,AGGAGGA,GAAGGAG,AGGAGGAAGGAGGAAGG,GGAG,AGG;STRUC=<VC174314>	HPRC,HGSVC,1KG-ONT	Yes	1.992	Yes	NA,NA	NA	NA
chr4:16110322	128533	INS	77	0.8593	0.5322	11	NA	NA	NA	NA	NA	NA	NA	NA	NA	No	ID=4-16110134-16110155-AAGG,4-16110151-16110161-AGG,4-16110154-16110177-AGGAGGA,4-16110176-16110199-GAAGGAG,4-16110178-16110232-AGGAGGAAGGAGGAAGG,4-16110192-16110202-AGG,4-16110195-16110216-AGGAGGA,4-16110209-16110219-AGG,4-16110216-16110283-GGAAGGAGGAAGGAGGG,4-16110229-16110243-AGGAGGA,4-16110246-16110260-AGGAGGA,4-16110277-16110287-AGG,4-16110280-16110301-AGGAGGA,4-16110287-16110321-AGGAGGAAGG,4-16110294-16110304-AGG,4-16110304-16110314-AGG,4-16110317-16110325-AGGA,4-16110322-16110343-GGAG;MOTIFS=AGGA,AAGG,AGGAGGAAGG,GGAAGGAGGAAGGAGGG,AGGAGGA,GAAGGAG,AGGAGGAAGGAGGAAGG,GGAG,AGG;STRUC=<VC174314>	HPRC,HGSVC,1KG-ONT	Yes	1.992	Yes	NA,NA	NA	NA
chr4:16110322	128532	INS	129	0.8132	0.6711	18	NA	NA	NA	NA	NA	NA	NA	NA	NA	No	ID=4-16110134-16110155-AAGG,4-16110151-16110161-AGG,4-16110154-16110177-AGGAGGA,4-16110176-16110199-GAAGGAG,4-16110178-16110232-AGGAGGAAGGAGGAAGG,4-16110192-16110202-AGG,4-16110195-16110216-AGGAGGA,4-16110209-16110219-AGG,4-16110216-16110283-GGAAGGAGGAAGGAGGG,4-16110229-16110243-AGGAGGA,4-16110246-16110260-AGGAGGA,4-16110277-16110287-AGG,4-16110280-16110301-AGGAGGA,4-16110287-16110321-AGGAGGAAGG,4-16110294-16110304-AGG,4-16110304-16110314-AGG,4-16110317-16110325-AGGA,4-16110322-16110343-GGAG;MOTIFS=AGGA,AAGG,AGGAGGAAGG,GGAAGGAGGAAGGAGGG,AGGAGGA,GAAGGAG,AGGAGGAAGGAGGAAGG,GGAG,AGG;STRUC=<VC174314>	HPRC,HGSVC	Yes	1.992	Yes	NA,NA	NA	NA
chr4:16110322	128531	INS	95	0.8066	0.671	3	NA	NA	NA	NA	NA	NA	NA	NA	NA	No	ID=4-16110134-16110155-AAGG,4-16110151-16110161-AGG,4-16110154-16110177-AGGAGGA,4-16110176-16110199-GAAGGAG,4-16110178-16110232-AGGAGGAAGGAGGAAGG,4-16110192-16110202-AGG,4-16110195-16110216-AGGAGGA,4-16110209-16110219-AGG,4-16110216-16110283-GGAAGGAGGAAGGAGGG,4-16110229-16110243-AGGAGGA,4-16110246-16110260-AGGAGGA,4-16110277-16110287-AGG,4-16110280-16110301-AGGAGGA,4-16110287-16110321-AGGAGGAAGG,4-16110294-16110304-AGG,4-16110304-16110314-AGG,4-16110317-16110325-AGGA,4-16110322-16110343-GGAG;MOTIFS=AGGA,AAGG,AGGAGGAAGG,GGAAGGAGGAAGGAGGG,AGGAGGA,GAAGGAG,AGGAGGAAGGAGGAAGG,GGAG,AGG;STRUC=<VC174314>	HPRC,HGSVC,1KG-ONT	Yes	1.992	No	NA,NA	NA	NA
chr4:16110322	128530	INS	142	0.8071	0.6802	11	NA	NA	NA	NA	NA	NA	NA	NA	NA	No	ID=4-16110134-16110155-AAGG,4-16110151-16110161-AGG,4-16110154-16110177-AGGAGGA,4-16110176-16110199-GAAGGAG,4-16110178-16110232-AGGAGGAAGGAGGAAGG,4-16110192-16110202-AGG,4-16110195-16110216-AGGAGGA,4-16110209-16110219-AGG,4-16110216-16110283-GGAAGGAGGAAGGAGGG,4-16110229-16110243-AGGAGGA,4-16110246-16110260-AGGAGGA,4-16110277-16110287-AGG,4-16110280-16110301-AGGAGGA,4-16110287-16110321-AGGAGGAAGG,4-16110294-16110304-AGG,4-16110304-16110314-AGG,4-16110317-16110325-AGGA,4-16110322-16110343-GGAG;MOTIFS=AGGA,AAGG,AGGAGGAAGG,GGAAGGAGGAAGGAGGG,AGGAGGA,GAAGGAG,AGGAGGAAGGAGGAAGG,GGAG,AGG;STRUC=<VC174314>	HPRC,HGSVC,1KG-ONT	Yes	1.992	No	NA,NA	NA	NA
chr4:16110322	128529	INS	119	0.8267	0.6145	56	NA	NA	NA	NA	NA	NA	NA	NA	NA	No	ID=4-16110134-16110155-AAGG,4-16110151-16110161-AGG,4-16110154-16110177-AGGAGGA,4-16110176-16110199-GAAGGAG,4-16110178-16110232-AGGAGGAAGGAGGAAGG,4-16110192-16110202-AGG,4-16110195-16110216-AGGAGGA,4-16110209-16110219-AGG,4-16110216-16110283-GGAAGGAGGAAGGAGGG,4-16110229-16110243-AGGAGGA,4-16110246-16110260-AGGAGGA,4-16110277-16110287-AGG,4-16110280-16110301-AGGAGGA,4-16110287-16110321-AGGAGGAAGG,4-16110294-16110304-AGG,4-16110304-16110314-AGG,4-16110317-16110325-AGGA,4-16110322-16110343-GGAG;MOTIFS=AGGA,AAGG,AGGAGGAAGG,GGAAGGAGGAAGGAGGG,AGGAGGA,GAAGGAG,AGGAGGAAGGAGGAAGG,GGAG,AGG;STRUC=<VC174314>	HPRC,HGSVC,1KG-ONT	Yes	1.992	Yes	NA,NA	NA	NA
chr4:16110322	128528	INS	53	0.9037	0.3588	115	NA	NA	NA	NA	NA	NA	NA	NA	NA	No	ID=4-16110134-16110155-AAGG,4-16110151-16110161-AGG,4-16110154-16110177-AGGAGGA,4-16110176-16110199-GAAGGAG,4-16110178-16110232-AGGAGGAAGGAGGAAGG,4-16110192-16110202-AGG,4-16110195-16110216-AGGAGGA,4-16110209-16110219-AGG,4-16110216-16110283-GGAAGGAGGAAGGAGGG,4-16110229-16110243-AGGAGGA,4-16110246-16110260-AGGAGGA,4-16110277-16110287-AGG,4-16110280-16110301-AGGAGGA,4-16110287-16110321-AGGAGGAAGG,4-16110294-16110304-AGG,4-16110304-16110314-AGG,4-16110317-16110325-AGGA,4-16110322-16110343-GGAG;MOTIFS=AGGA,AAGG,AGGAGGAAGG,GGAAGGAGGAAGGAGGG,AGGAGGA,GAAGGAG,AGGAGGAAGGAGGAAGG,GGAG,AGG;STRUC=<VC174314>	HPRC,HGSVC	Yes	1.992	Yes	NA,NA	NA	NA
chr4:16110324	128535	INS	168	0.8159	0.6489	5	NA	NA	NA	NA	NA	NA	NA	NA	NA	No	ID=4-16110134-16110155-AAGG,4-16110151-16110161-AGG,4-16110154-16110177-AGGAGGA,4-16110176-16110199-GAAGGAG,4-16110178-16110232-AGGAGGAAGGAGGAAGG,4-16110192-16110202-AGG,4-16110195-16110216-AGGAGGA,4-16110209-16110219-AGG,4-16110216-16110283-GGAAGGAGGAAGGAGGG,4-16110229-16110243-AGGAGGA,4-16110246-16110260-AGGAGGA,4-16110277-16110287-AGG,4-16110280-16110301-AGGAGGA,4-16110287-16110321-AGGAGGAAGG,4-16110294-16110304-AGG,4-16110304-16110314-AGG,4-16110317-16110325-AGGA,4-16110322-16110343-GGAG;MOTIFS=AGGA,AAGG,AGGAGGAAGG,GGAAGGAGGAAGGAGGG,AGGAGGA,GAAGGAG,AGGAGGAAGGAGGAAGG,GGAG,AGG;STRUC=<VC174314>	HPRC,HGSVC,1KG-ONT	Yes	1.992	Yes	NA,NA	NA	NA
chr4:16110326	128536	INS	57	0.805	0.6697	14	NA	NA	NA	NA	NA	NA	NA	NA	NA	No	ID=4-16110134-16110155-AAGG,4-16110151-16110161-AGG,4-16110154-16110177-AGGAGGA,4-16110176-16110199-GAAGGAG,4-16110178-16110232-AGGAGGAAGGAGGAAGG,4-16110192-16110202-AGG,4-16110195-16110216-AGGAGGA,4-16110209-16110219-AGG,4-16110216-16110283-GGAAGGAGGAAGGAGGG,4-16110229-16110243-AGGAGGA,4-16110246-16110260-AGGAGGA,4-16110277-16110287-AGG,4-16110280-16110301-AGGAGGA,4-16110287-16110321-AGGAGGAAGG,4-16110294-16110304-AGG,4-16110304-16110314-AGG,4-16110317-16110325-AGGA,4-16110322-16110343-GGAG;MOTIFS=AGGA,AAGG,AGGAGGAAGG,GGAAGGAGGAAGGAGGG,AGGAGGA,GAAGGAG,AGGAGGAAGGAGGAAGG,GGAG,AGG;STRUC=<VC174314>	HPRC,HGSVC	Yes	1.992	Yes	NA,NA	NA	NA
chr4:16122562	128537	DEL	245	0.8596	0.516	1	NA	NA	NA	NA	NA	NA	NA	NA	NA	No	NA	NA	Yes	0.679	No	NA,NA	NA	NA
chr4:16151790	128538	DEL	888	0.9	0.3597	9	NA	NA	NA	NA	NA	NA	NA	NA	NA	No	ID=4-16151976-16151986-TAT;MOTIFS=TAT;STRUC=<TR2607495>	HPRC,HGSVC,1KG-ONT	Yes	2.153	Yes	NA,NA	NA	NA
chr4:16167192	128539	DEL	1117	0.8515	0.5665	1	TAPT1(0.13378,0.698)	NA	NA	NA	NA	NA	NA	NA	NA	No	ID=4-16168120-16168131-T;MOTIFS=T;STRUC=<TR2607511>	NA	Yes	4.557	No	NA,NA	NA	NA
chr4:16194855	128540	INS	143	0.8617	0.4984	7	TAPT1(0.13378,0.698)	NA	NA	NA	NA	NA	NA	NA	NA	No	NA	HGSVC,1KG-ONT	Yes	1.666	No	NA,NA	NA	NA
chr4:16194855	128541	INS	102	0.8378	0.5985	2	TAPT1(0.13378,0.698)	NA	NA	NA	NA	NA	NA	NA	NA	No	NA	HGSVC	Yes	1.666	No	NA,NA	NA	NA
chr4:16194855	128542	INS	151	0.8271	0.6131	22	TAPT1(0.13378,0.698)	NA	NA	NA	NA	NA	NA	NA	NA	No	NA	HGSVC,1KG-ONT	Yes	1.666	Yes	NA,NA	NA	NA
chr4:16194855	128543	INS	127	0.8522	0.5622	3	TAPT1(0.13378,0.698)	NA	NA	NA	NA	NA	NA	NA	NA	No	NA	HGSVC,1KG-ONT	Yes	1.666	No	NA,NA	NA	NA
chr4:16194855	128544	INS	135	0.8643	0.5384	15	TAPT1(0.13378,0.698)	NA	NA	NA	NA	NA	NA	NA	NA	No	NA	HGSVC,1KG-ONT	Yes	1.666	Yes	NA,NA	NA	NA
chr4:16194855	128545	INS	190	0.8516	0.5731	12	TAPT1(0.13378,0.698)	NA	NA	NA	NA	NA	NA	NA	NA	No	NA	1KG-ONT	Yes	1.666	Yes	NA,NA	NA	NA
chr4:16194855	128546	INS	119	0.8609	0.4818	2	TAPT1(0.13378,0.698)	NA	NA	NA	NA	NA	NA	NA	NA	No	NA	HGSVC,1KG-ONT	Yes	1.666	Yes	NA,NA	NA	NA
chr4:16194855	128547	INS	165	0.8433	0.5807	16	TAPT1(0.13378,0.698)	NA	NA	NA	NA	NA	NA	NA	NA	No	NA	1KG-ONT	Yes	1.666	No	NA,NA	NA	NA
chr4:16194855	128548	INS	210	0.8359	0.6407	11	TAPT1(0.13378,0.698)	NA	NA	NA	NA	NA	NA	NA	NA	No	NA	1KG-ONT	Yes	1.666	Yes	NA,NA	NA	NA
chr4:16194855	128549	INS	180	0.8739	0.4455	20	TAPT1(0.13378,0.698)	NA	NA	NA	NA	NA	NA	NA	NA	No	NA	1KG-ONT	Yes	1.666	Yes	NA,NA	NA	NA
chr4:16194859	128551	INS	225	0.8097	0.6839	12	TAPT1(0.13378,0.698)	NA	NA	NA	NA	NA	NA	NA	NA	No	NA	1KG-ONT	Yes	1.666	Yes	NA,NA	NA	NA
chr4:16194859	128550	INS	155	0.8228	0.6589	8	TAPT1(0.13378,0.698)	NA	NA	NA	NA	NA	NA	NA	NA	No	NA	HGSVC,1KG-ONT	Yes	1.666	Yes	NA,NA	NA	NA
chr4:16194859	128552	INS	293	0.9212	0.281	4	TAPT1(0.13378,0.698)	NA	NA	NA	NA	NA	NA	NA	NA	No	NA	NA	Yes	1.666	No	NA,NA	NA	NA
chr4:16194860	128554	INS	104	0.8244	0.619	3	TAPT1(0.13378,0.698)	NA	NA	NA	NA	NA	NA	NA	NA	No	ID=4-16194859-16194895-TCT;MOTIFS=TCT;STRUC=<TR2607543>	HGSVC	Yes	2.024	No	NA,NA	NA	NA
chr4:16194860	128553	INS	110	0.8079	0.6689	17	TAPT1(0.13378,0.698)	NA	NA	NA	NA	NA	NA	NA	NA	No	ID=4-16194859-16194895-TCT;MOTIFS=TCT;STRUC=<TR2607543>	HGSVC	Yes	2.024	Yes	NA,NA	NA	NA
chr4:16194860	128555	INS	247	0.8293	0.633	4	TAPT1(0.13378,0.698)	NA	NA	NA	NA	NA	NA	NA	NA	No	ID=4-16194859-16194895-TCT;MOTIFS=TCT;STRUC=<TR2607543>	NA	Yes	2.024	No	NA,NA	NA	NA
chr4:16203421	128556	DEL	66	0.9123	0.3175	1	TAPT1(0.13378,0.698)	NA	NA	NA	NA	NA	NA	NA	NA	No	NA	1KG-ONT	No	2.298	No	NA,NA	NA	NA
chr4:16228663	128557	DEL	71	0.8403	0.619	1	NA	NA	NA	NA	NA	NA	NA	NA	enhancer	Yes	ID=4-16228662-16228706-A,4-16228709-16228719-AAG,4-16228734-16228751-A;MOTIFS=AAG,A;STRUC=<VC174317>	HPRC,1KG-ONT	Yes	0.762	No	NA,NA	NA	NA
chr4:16228676	128558	DEL	58	0.887	0.3965	8	NA	NA	NA	NA	NA	NA	NA	NA	enhancer	Yes	ID=4-16228662-16228706-A,4-16228709-16228719-AAG,4-16228734-16228751-A;MOTIFS=AAG,A;STRUC=<VC174317>	HPRC,1KG-ONT	Yes	1.291	Yes	NA,NA	NA	NA
chr4:16228679	128559	DEL	55	0.9313	0.2622	34	NA	NA	NA	NA	NA	NA	NA	NA	enhancer	Yes	ID=4-16228662-16228706-A,4-16228709-16228719-AAG,4-16228734-16228751-A;MOTIFS=AAG,A;STRUC=<VC174317>	HPRC,1KG-ONT	Yes	1.527	Yes	NA,NA	NA	NA
chr4:16228682	128560	DEL	52	0.8352	0.6304	9	NA	NA	NA	NA	NA	NA	NA	NA	enhancer	Yes	ID=4-16228662-16228706-A,4-16228709-16228719-AAG,4-16228734-16228751-A;MOTIFS=AAG,A;STRUC=<VC174317>	HPRC,1KG-ONT	Yes	1.288	Yes	NA,NA	NA	NA
chr4:16237008	128561	INS	6072	0.9782	0.0695	16	NA	NA	NA	NA	NA	NA	NA	NA	NA	No	NA	HPRC,HGSVC,1KG-ONT	Yes	7.352	Yes	NA,NA	NA	NA
chr4:16241312	128562	INS	73	0.9294	0.3371	1	NA	NA	NA	NA	NA	NA	NA	NA	NA	No	ID=4-16241300-16241312-AT;MOTIFS=AT;STRUC=<TR2607595>,ID=4-16241312-16241336-TA;MOTIFS=TA;STRUC=(TA)n	HGSVC	No	0.354	No	NA,NA	NA	NA
chr4:16260367	128563	INS	318	0.9272	0.3104	3	NA	NA	NA	NA	NA	NA	NA	NA	NA	No	NA	NA	Yes	5.056	Yes	NA,NA	NA	NA
chr4:16323394	128565	DEL	120	0.871	0.4872	698	NA	NA	NA	NA	NA	NA	NA	NA	NA	No	NA	HPRC,HGSVC,1KG-ONT	No	3.518	Yes	NA,NA	NA	NA
chr4:16323394	128564	INS	120	0.8732	0.4727	1	NA	NA	NA	NA	NA	NA	NA	NA	NA	No	NA	NA	No	2.44	Yes	NA,NA	NA	NA
chr4:16323476	128566	DEL	240	0.9057	0.3472	1	NA	NA	NA	NA	NA	NA	NA	NA	NA	No	NA	NA	Yes	0.757	No	NA,NA	NA	NA
chr4:16323596	128567	DEL	120	0.8493	0.6313	179	NA	NA	NA	NA	NA	NA	NA	NA	NA	No	NA	HPRC,HGSVC,1KG-ONT	Yes	0.542	Yes	NA,NA	NA	NA
chr4:16329681	128568	INS	337	0.9263	0.2901	1	NA	NA	NA	NA	NA	NA	NA	NA	NA	No	NA	NA	Yes	3.322	No	NA,NA	NA	NA
chr4:16331732	128569	INS	4157	0.8123	0.6753	20	NA	NA	NA	NA	NA	NA	NA	NA	NA	No	NA	HGSVC,1KG-ONT	No	1.616	Yes	NA,NA	NA	NA
chr4:16361757	128570	INS	339	0.9635	0.2267	2	NA	NA	NA	NA	NA	NA	NA	NA	NA	Yes	NA	HPRC,1KG-ONT	No	10.5	Yes	NA,NA	NA	NA
chr4:16393127	128571	DEL	99	0.8092	0.6807	1	NA	NA	NA	NA	NA	NA	NA	NA	NA	No	NA	NA	No	0.218	No	NA,NA	NA	NA
chr4:16393186	128572	DEL	50	0.9153	0.3254	275	NA	NA	NA	NA	NA	NA	NA	NA	NA	No	NA	HPRC,HGSVC	No	0.239	Yes	NA,NA	NA	NA
chr4:16393323	128573	DEL	178	0.8682	0.4851	11	NA	NA	NA	NA	NA	NA	NA	NA	NA	No	ID=4-16393432-16393440-C;MOTIFS=C;STRUC=(C)n	NA	No	0.044	Yes	NA,NA	NA	NA
chr4:16393501	128574	INS	80	0.8921	0.4346	525	NA	NA	NA	NA	NA	NA	NA	NA	NA	No	ID=4-16393432-16393440-C;MOTIFS=C;STRUC=(C)n	HPRC,HGSVC,1KG-ONT	No	0.052	Yes	NA,NA	NA	NA
chr4:16393504	128575	INS	79	0.8118	0.675	2	NA	NA	NA	NA	NA	NA	NA	NA	NA	No	ID=4-16393432-16393440-C;MOTIFS=C;STRUC=(C)n	HPRC,HGSVC,1KG-ONT	No	0.052	No	NA,NA	NA	NA
chr4:16393546	128577	INS	89	0.8035	0.6766	2	NA	NA	NA	NA	NA	NA	NA	NA	NA	No	ID=4-16393432-16393440-C;MOTIFS=C;STRUC=(C)n	HPRC,HGSVC,1KG-ONT	No	0.052	Yes	NA,NA	NA	NA
chr4:16394354	128578	INS	179	0.8073	0.6832	1	NA	NA	NA	NA	NA	NA	NA	NA	NA	No	ID=4-16394332-16394356-GGGAGA;MOTIFS=GGGAGA;STRUC=<TR2607808>	NA	No	0.007	No	NA,NA	NA	NA
chr4:16412795	128579	INS	2755	0.8271	0.6152	1	NA	NA	NA	NA	NA	NA	NA	NA	NA	No	NA	NA	Yes	2.44	No	NA,NA	NA	NA
chr4:16425312	128580	DEL	56	0.8903	0.3864	81	NA	NA	NA	NA	NA	NA	NA	NA	NA	No	ID=4-16425281-16425293-T,4-16425320-16425330-AT,4-16425333-16425392-TA;MOTIFS=AT,TA,T;STRUC=<VC174343>	HPRC,HGSVC,1KG-ONT	No	1.426	Yes	NA,NA	NA	NA
chr4:16425320	128583	DEL	62	0.8669	0.5151	4	NA	NA	NA	NA	NA	NA	NA	NA	NA	No	ID=4-16425281-16425293-T,4-16425320-16425330-AT,4-16425333-16425392-TA;MOTIFS=AT,TA,T;STRUC=<VC174343>	HPRC,HGSVC,1KG-ONT	No	1.627	Yes	NA,NA	NA	NA
chr4:16425320	128582	DEL	56	0.9756	0.1192	822	NA	NA	NA	NA	NA	NA	NA	NA	NA	No	ID=4-16425281-16425293-T,4-16425320-16425330-AT,4-16425333-16425392-TA;MOTIFS=AT,TA,T;STRUC=<VC174343>	HPRC,HGSVC,1KG-ONT	No	1.556	Yes	NA,NA	NA	NA
chr4:16425320	128581	DEL	52	0.8964	0.3636	155	NA	NA	NA	NA	NA	NA	NA	NA	NA	No	ID=4-16425281-16425293-T,4-16425320-16425330-AT,4-16425333-16425392-TA;MOTIFS=AT,TA,T;STRUC=<VC174343>	HPRC,HGSVC,1KG-ONT	No	1.556	Yes	NA,NA	NA	NA
chr4:16425345	128584	DEL	53	0.8457	0.5758	68	NA	NA	NA	NA	NA	NA	NA	NA	NA	No	ID=4-16425281-16425293-T,4-16425320-16425330-AT,4-16425333-16425392-TA;MOTIFS=AT,TA,T;STRUC=<VC174343>	HPRC,HGSVC,1KG-ONT	No	1.795	Yes	NA,NA	NA	NA
chr4:16441588	128585	INS	6090	0.7976	0.6987	1	NA	NA	NA	NA	NA	NA	NA	NA	NA	No	NA	NA	Yes	3.322	No	NA,NA	NA	NA
chr4:16451388	128586	DEL	320	0.9093	0.3266	4	NA	NA	NA	NA	NA	NA	NA	NA	NA	No	ID=4-16451403-16451425-T;MOTIFS=T;STRUC=<TR2607885>,ID=4-16451574-16451582-T;MOTIFS=T;STRUC=<TR2607886>	1KG-ONT	Yes	3.925	Yes	NA,NA	NA	NA
chr4:16481110	128587	INS	181	0.8569	0.5464	1	NA	NA	NA	NA	NA	NA	NA	NA	NA	No	NA	NA	Yes	12.72	No	NA,NA	NA	NA
chr4:16481725	128588	INS	77	0.819	0.6334	1	NA	NA	NA	NA	NA	NA	NA	NA	NA	No	ID=4-16481717-16481721-TATG,4-16481721-16481774-TATC,4-16481731-16481775-TCTG,4-16481790-16481813-TATG,4-16481812-16481827-TCTG,4-16481824-16481875-TCTA;MOTIFS=TCTG,TATG,TATC,TCTA;STRUC=<VC174346>	HPRC,1KG-ONT	Yes	1.616	No	NA,NA	NA	NA
chr4:16481790	128589	INS	97	0.9439	0.3394	7	NA	NA	NA	NA	NA	NA	NA	NA	NA	No	ID=4-16481717-16481721-TATG,4-16481721-16481774-TATC,4-16481731-16481775-TCTG,4-16481790-16481813-TATG,4-16481812-16481827-TCTG,4-16481824-16481875-TCTA;MOTIFS=TCTG,TATG,TATC,TCTA;STRUC=<VC174346>	HPRC,1KG-ONT	No	1.616	Yes	NA,NA	NA	NA
chr4:16498634	128590	INS	88	0.817	0.6462	1	NA	NA	NA	NA	NA	NA	NA	NA	NA	No	NA	NA	No	1.616	No	NA,NA	NA	NA
chr4:16659553	128591	DEL	55	0.9032	0.3471	105	LDB2(0.99816,0.435)	LDB2(0.99816,0.435)	NA	NA	NA	NA	NA	NA	NA	No	ID=4-16659584-16659592-A,4-16659609-16659622-AC,4-16659631-16659641-TA,4-16659640-16659651-AC,4-16659665-16659671-TG,4-16659671-16659692-TA,4-16659689-16659704-TATG;MOTIFS=A,TG,TA,AC,TATG;STRUC=<VC174364>	HPRC,HGSVC	Yes	6.714	Yes	NA,NA	NA	NA
chr4:16726442	128592	INS	291	0.9214	0.2854	62	LDB2(0.99816,0.435)	LDB2(0.99816,0.435)	NA	NA	NA	NA	NA	NA	NA	No	NA	HPRC,HGSVC	Yes	3.87	Yes	NA,NA	NA	NA
chr4:16727411	128593	DEL	61	0.9144	0.3339	2	LDB2(0.99816,0.435)	LDB2(0.99816,0.435)	NA	NA	NA	NA	NA	NA	NA	No	NA	NA	No	3.035	No	NA,NA	NA	NA
chr4:16739598	128594	INS	74	0.8328	0.6095	1	LDB2(0.99816,0.435)	LDB2(0.99816,0.435)	NA	NA	NA	NA	NA	NA	NA	No	ID=4-16739573-16739590-A,4-16739589-16739609-AT,4-16739620-16739629-TG,4-16739622-16739701-TGTGTGTATATATGTATATATACATA,4-16739749-16739760-AT,4-16739872-16739880-T;MOTIFS=A,TG,AT,TGTGTGTATATATGTATATATACATA,T;STRUC=<VC174372>	HGSVC,1KG-ONT	Yes	0.692	No	NA,NA	NA	NA
chr4:16739603	128595	INS	74	0.8392	0.5824	6	LDB2(0.99816,0.435)	LDB2(0.99816,0.435)	NA	NA	NA	NA	NA	NA	NA	No	ID=4-16739573-16739590-A,4-16739589-16739609-AT,4-16739620-16739629-TG,4-16739622-16739701-TGTGTGTATATATGTATATATACATA,4-16739749-16739760-AT,4-16739872-16739880-T;MOTIFS=A,TG,AT,TGTGTGTATATATGTATATATACATA,T;STRUC=<VC174372>	HGSVC,1KG-ONT	Yes	0.692	Yes	NA,NA	NA	NA
chr4:16739603	128596	INS	60	0.8053	0.6953	37	LDB2(0.99816,0.435)	LDB2(0.99816,0.435)	NA	NA	NA	NA	NA	NA	NA	No	ID=4-16739573-16739590-A,4-16739589-16739609-AT,4-16739620-16739629-TG,4-16739622-16739701-TGTGTGTATATATGTATATATACATA,4-16739749-16739760-AT,4-16739872-16739880-T;MOTIFS=A,TG,AT,TGTGTGTATATATGTATATATACATA,T;STRUC=<VC174372>	HGSVC,1KG-ONT	Yes	0.692	Yes	NA,NA	NA	NA
chr4:16739606	128597	INS	92	0.8425	0.6604	4	LDB2(0.99816,0.435)	LDB2(0.99816,0.435)	NA	NA	NA	NA	NA	NA	NA	No	ID=4-16739573-16739590-A,4-16739589-16739609-AT,4-16739620-16739629-TG,4-16739622-16739701-TGTGTGTATATATGTATATATACATA,4-16739749-16739760-AT,4-16739872-16739880-T;MOTIFS=A,TG,AT,TGTGTGTATATATGTATATATACATA,T;STRUC=<VC174372>	HGSVC,1KG-ONT	Yes	0.692	No	NA,NA	NA	NA
chr4:16739609	128598	INS	118	0.8349	0.6285	1	LDB2(0.99816,0.435)	LDB2(0.99816,0.435)	NA	NA	NA	NA	NA	NA	NA	No	ID=4-16739573-16739590-A,4-16739589-16739609-AT,4-16739620-16739629-TG,4-16739622-16739701-TGTGTGTATATATGTATATATACATA,4-16739749-16739760-AT,4-16739872-16739880-T;MOTIFS=A,TG,AT,TGTGTGTATATATGTATATATACATA,T;STRUC=<VC174372>	HGSVC	No	0.692	No	NA,NA	NA	NA
chr4:16739612	128599	INS	68	0.8767	0.4334	24	LDB2(0.99816,0.435)	LDB2(0.99816,0.435)	NA	NA	NA	NA	NA	NA	NA	No	ID=4-16739573-16739590-A,4-16739589-16739609-AT,4-16739620-16739629-TG,4-16739622-16739701-TGTGTGTATATATGTATATATACATA,4-16739749-16739760-AT,4-16739872-16739880-T;MOTIFS=A,TG,AT,TGTGTGTATATATGTATATATACATA,T;STRUC=<VC174372>	HGSVC,1KG-ONT	Yes	0.692	Yes	NA,NA	NA	NA
chr4:16739612	128600	INS	96	0.8966	0.4473	3	LDB2(0.99816,0.435)	LDB2(0.99816,0.435)	NA	NA	NA	NA	NA	NA	NA	No	ID=4-16739573-16739590-A,4-16739589-16739609-AT,4-16739620-16739629-TG,4-16739622-16739701-TGTGTGTATATATGTATATATACATA,4-16739749-16739760-AT,4-16739872-16739880-T;MOTIFS=A,TG,AT,TGTGTGTATATATGTATATATACATA,T;STRUC=<VC174372>	HGSVC,1KG-ONT	Yes	0.692	No	NA,NA	NA	NA
chr4:16739612	128601	DEL	50	0.848	0.5926	79	LDB2(0.99816,0.435)	LDB2(0.99816,0.435)	NA	NA	NA	NA	NA	NA	NA	No	ID=4-16739573-16739590-A,4-16739589-16739609-AT,4-16739620-16739629-TG,4-16739622-16739701-TGTGTGTATATATGTATATATACATA,4-16739749-16739760-AT,4-16739872-16739880-T;MOTIFS=A,TG,AT,TGTGTGTATATATGTATATATACATA,T;STRUC=<VC174372>	HGSVC	Yes	2.382	Yes	NA,NA	NA	NA
chr4:16739618	128602	DEL	62	0.8411	0.5548	8	LDB2(0.99816,0.435)	LDB2(0.99816,0.435)	NA	NA	NA	NA	NA	NA	NA	No	ID=4-16739573-16739590-A,4-16739589-16739609-AT,4-16739620-16739629-TG,4-16739622-16739701-TGTGTGTATATATGTATATATACATA,4-16739749-16739760-AT,4-16739872-16739880-T;MOTIFS=A,TG,AT,TGTGTGTATATATGTATATATACATA,T;STRUC=<VC174372>	HGSVC	Yes	2.421	Yes	NA,NA	NA	NA
chr4:16739619	128603	DEL	92	0.9147	0.3447	1	LDB2(0.99816,0.435)	LDB2(0.99816,0.435)	NA	NA	NA	NA	NA	NA	NA	No	ID=4-16739573-16739590-A,4-16739589-16739609-AT,4-16739620-16739629-TG,4-16739622-16739701-TGTGTGTATATATGTATATATACATA,4-16739749-16739760-AT,4-16739872-16739880-T;MOTIFS=A,TG,AT,TGTGTGTATATATGTATATATACATA,T;STRUC=<VC174372>	NA	Yes	2.389	No	NA,NA	NA	NA
chr4:16739622	128604	INS	50	0.8323	0.6294	10	LDB2(0.99816,0.435)	LDB2(0.99816,0.435)	NA	NA	NA	NA	NA	NA	NA	No	ID=4-16739573-16739590-A,4-16739589-16739609-AT,4-16739620-16739629-TG,4-16739622-16739701-TGTGTGTATATATGTATATATACATA,4-16739749-16739760-AT,4-16739872-16739880-T;MOTIFS=A,TG,AT,TGTGTGTATATATGTATATATACATA,T;STRUC=<VC174372>	NA	No	0.692	Yes	NA,NA	NA	NA
chr4:16739623	128605	INS	66	0.8169	0.6534	23	LDB2(0.99816,0.435)	LDB2(0.99816,0.435)	NA	NA	NA	NA	NA	NA	NA	No	ID=4-16739573-16739590-A,4-16739589-16739609-AT,4-16739620-16739629-TG,4-16739622-16739701-TGTGTGTATATATGTATATATACATA,4-16739749-16739760-AT,4-16739872-16739880-T;MOTIFS=A,TG,AT,TGTGTGTATATATGTATATATACATA,T;STRUC=<VC174372>	HGSVC,1KG-ONT	Yes	0.692	Yes	NA,NA	NA	NA
chr4:16739629	128607	INS	54	0.8596	0.5232	5	LDB2(0.99816,0.435)	LDB2(0.99816,0.435)	NA	NA	NA	NA	NA	NA	NA	No	ID=4-16739573-16739590-A,4-16739589-16739609-AT,4-16739620-16739629-TG,4-16739622-16739701-TGTGTGTATATATGTATATATACATA,4-16739749-16739760-AT,4-16739872-16739880-T;MOTIFS=A,TG,AT,TGTGTGTATATATGTATATATACATA,T;STRUC=<VC174372>	HGSVC	No	0.692	No	NA,NA	NA	NA
chr4:16739629	128606	INS	76	0.8825	0.4455	20	LDB2(0.99816,0.435)	LDB2(0.99816,0.435)	NA	NA	NA	NA	NA	NA	NA	No	ID=4-16739573-16739590-A,4-16739589-16739609-AT,4-16739620-16739629-TG,4-16739622-16739701-TGTGTGTATATATGTATATATACATA,4-16739749-16739760-AT,4-16739872-16739880-T;MOTIFS=A,TG,AT,TGTGTGTATATATGTATATATACATA,T;STRUC=<VC174372>	HGSVC,1KG-ONT	Yes	0.692	Yes	NA,NA	NA	NA
chr4:16739635	128608	INS	102	0.8643	0.5299	3	LDB2(0.99816,0.435)	LDB2(0.99816,0.435)	NA	NA	NA	NA	NA	NA	NA	No	ID=4-16739573-16739590-A,4-16739589-16739609-AT,4-16739620-16739629-TG,4-16739622-16739701-TGTGTGTATATATGTATATATACATA,4-16739749-16739760-AT,4-16739872-16739880-T;MOTIFS=A,TG,AT,TGTGTGTATATATGTATATATACATA,T;STRUC=<VC174372>	HGSVC,1KG-ONT	No	0.692	Yes	NA,NA	NA	NA
chr4:16739636	128609	INS	102	0.8575	0.6208	10	LDB2(0.99816,0.435)	LDB2(0.99816,0.435)	NA	NA	NA	NA	NA	NA	NA	No	ID=4-16739573-16739590-A,4-16739589-16739609-AT,4-16739620-16739629-TG,4-16739622-16739701-TGTGTGTATATATGTATATATACATA,4-16739749-16739760-AT,4-16739872-16739880-T;MOTIFS=A,TG,AT,TGTGTGTATATATGTATATATACATA,T;STRUC=<VC174372>	HGSVC,1KG-ONT	No	0.692	Yes	NA,NA	NA	NA
chr4:16739636	128611	INS	96	0.8963	0.4184	8	LDB2(0.99816,0.435)	LDB2(0.99816,0.435)	NA	NA	NA	NA	NA	NA	NA	No	ID=4-16739573-16739590-A,4-16739589-16739609-AT,4-16739620-16739629-TG,4-16739622-16739701-TGTGTGTATATATGTATATATACATA,4-16739749-16739760-AT,4-16739872-16739880-T;MOTIFS=A,TG,AT,TGTGTGTATATATGTATATATACATA,T;STRUC=<VC174372>	HGSVC,1KG-ONT	Yes	0.692	No	NA,NA	NA	NA
chr4:16739655	128612	INS	92	0.9526	0.4645	5	LDB2(0.99816,0.435)	LDB2(0.99816,0.435)	NA	NA	NA	NA	NA	NA	NA	No	ID=4-16739573-16739590-A,4-16739589-16739609-AT,4-16739620-16739629-TG,4-16739622-16739701-TGTGTGTATATATGTATATATACATA,4-16739749-16739760-AT,4-16739872-16739880-T;MOTIFS=A,TG,AT,TGTGTGTATATATGTATATATACATA,T;STRUC=<VC174372>	HGSVC,1KG-ONT	Yes	0.345	Yes	NA,NA	NA	NA
chr4:16739655	128613	INS	50	0.8402	0.5848	27	LDB2(0.99816,0.435)	LDB2(0.99816,0.435)	NA	NA	NA	NA	NA	NA	NA	No	ID=4-16739573-16739590-A,4-16739589-16739609-AT,4-16739620-16739629-TG,4-16739622-16739701-TGTGTGTATATATGTATATATACATA,4-16739749-16739760-AT,4-16739872-16739880-T;MOTIFS=A,TG,AT,TGTGTGTATATATGTATATATACATA,T;STRUC=<VC174372>	NA	No	0.345	Yes	NA,NA	NA	NA
chr4:16739662	128614	INS	104	0.8465	0.5602	10	LDB2(0.99816,0.435)	LDB2(0.99816,0.435)	NA	NA	NA	NA	NA	NA	NA	No	ID=4-16739573-16739590-A,4-16739589-16739609-AT,4-16739620-16739629-TG,4-16739622-16739701-TGTGTGTATATATGTATATATACATA,4-16739749-16739760-AT,4-16739872-16739880-T;MOTIFS=A,TG,AT,TGTGTGTATATATGTATATATACATA,T;STRUC=<VC174372>	HGSVC,1KG-ONT	Yes	0.118	Yes	NA,NA	NA	NA
chr4:16739669	128615	DEL	74	0.8813	0.4211	4	LDB2(0.99816,0.435)	LDB2(0.99816,0.435)	NA	NA	NA	NA	NA	NA	NA	No	ID=4-16739573-16739590-A,4-16739589-16739609-AT,4-16739620-16739629-TG,4-16739622-16739701-TGTGTGTATATATGTATATATACATA,4-16739749-16739760-AT,4-16739872-16739880-T;MOTIFS=A,TG,AT,TGTGTGTATATATGTATATATACATA,T;STRUC=<VC174372>	HGSVC	Yes	0.028	No	NA,NA	NA	NA
chr4:16739681	128616	INS	134	0.878	0.4414	29	LDB2(0.99816,0.435)	LDB2(0.99816,0.435)	NA	NA	NA	NA	NA	NA	NA	No	ID=4-16739573-16739590-A,4-16739589-16739609-AT,4-16739620-16739629-TG,4-16739622-16739701-TGTGTGTATATATGTATATATACATA,4-16739749-16739760-AT,4-16739872-16739880-T;MOTIFS=A,TG,AT,TGTGTGTATATATGTATATATACATA,T;STRUC=<VC174372>	HGSVC	Yes	0.159	Yes	NA,NA	NA	NA
chr4:16739681	128617	INS	58	0.8154	0.6817	4	LDB2(0.99816,0.435)	LDB2(0.99816,0.435)	NA	NA	NA	NA	NA	NA	NA	No	ID=4-16739573-16739590-A,4-16739589-16739609-AT,4-16739620-16739629-TG,4-16739622-16739701-TGTGTGTATATATGTATATATACATA,4-16739749-16739760-AT,4-16739872-16739880-T;MOTIFS=A,TG,AT,TGTGTGTATATATGTATATATACATA,T;STRUC=<VC174372>	HGSVC,1KG-ONT	No	0.159	Yes	NA,NA	NA	NA
chr4:16739682	128618	INS	75	0.8201	0.6989	2	LDB2(0.99816,0.435)	LDB2(0.99816,0.435)	NA	NA	NA	NA	NA	NA	NA	No	ID=4-16739573-16739590-A,4-16739589-16739609-AT,4-16739620-16739629-TG,4-16739622-16739701-TGTGTGTATATATGTATATATACATA,4-16739749-16739760-AT,4-16739872-16739880-T;MOTIFS=A,TG,AT,TGTGTGTATATATGTATATATACATA,T;STRUC=<VC174372>	HGSVC,1KG-ONT	No	0.118	Yes	NA,NA	NA	NA
chr4:16739711	128620	INS	142	0.8143	0.6604	6	LDB2(0.99816,0.435)	LDB2(0.99816,0.435)	NA	NA	NA	NA	NA	NA	NA	No	ID=4-16739573-16739590-A,4-16739589-16739609-AT,4-16739620-16739629-TG,4-16739622-16739701-TGTGTGTATATATGTATATATACATA,4-16739749-16739760-AT,4-16739872-16739880-T;MOTIFS=A,TG,AT,TGTGTGTATATATGTATATATACATA,T;STRUC=<VC174372>	HGSVC	Yes	0.118	Yes	NA,NA	NA	NA
chr4:16739711	128619	INS	74	0.8325	0.6291	47	LDB2(0.99816,0.435)	LDB2(0.99816,0.435)	NA	NA	NA	NA	NA	NA	NA	No	ID=4-16739573-16739590-A,4-16739589-16739609-AT,4-16739620-16739629-TG,4-16739622-16739701-TGTGTGTATATATGTATATATACATA,4-16739749-16739760-AT,4-16739872-16739880-T;MOTIFS=A,TG,AT,TGTGTGTATATATGTATATATACATA,T;STRUC=<VC174372>	HGSVC,1KG-ONT	No	0.118	Yes	NA,NA	NA	NA
chr4:16739717	128622	INS	100	0.9698	0.1494	9	LDB2(0.99816,0.435)	LDB2(0.99816,0.435)	NA	NA	NA	NA	NA	NA	NA	No	ID=4-16739573-16739590-A,4-16739589-16739609-AT,4-16739620-16739629-TG,4-16739622-16739701-TGTGTGTATATATGTATATATACATA,4-16739749-16739760-AT,4-16739872-16739880-T;MOTIFS=A,TG,AT,TGTGTGTATATATGTATATATACATA,T;STRUC=<VC174372>	HGSVC,1KG-ONT	No	0.118	Yes	NA,NA	NA	NA
chr4:16739717	128621	INS	94	0.8285	0.6322	1	LDB2(0.99816,0.435)	LDB2(0.99816,0.435)	NA	NA	NA	NA	NA	NA	NA	No	ID=4-16739573-16739590-A,4-16739589-16739609-AT,4-16739620-16739629-TG,4-16739622-16739701-TGTGTGTATATATGTATATATACATA,4-16739749-16739760-AT,4-16739872-16739880-T;MOTIFS=A,TG,AT,TGTGTGTATATATGTATATATACATA,T;STRUC=<VC174372>	HGSVC,1KG-ONT	No	0.118	No	NA,NA	NA	NA
chr4:16739729	128623	INS	94	0.8313	0.6089	2	LDB2(0.99816,0.435)	LDB2(0.99816,0.435)	NA	NA	NA	NA	NA	NA	NA	No	ID=4-16739573-16739590-A,4-16739589-16739609-AT,4-16739620-16739629-TG,4-16739622-16739701-TGTGTGTATATATGTATATATACATA,4-16739749-16739760-AT,4-16739872-16739880-T;MOTIFS=A,TG,AT,TGTGTGTATATATGTATATATACATA,T;STRUC=<VC174372>	HGSVC,1KG-ONT	No	0.118	Yes	NA,NA	NA	NA
chr4:16739731	128624	INS	68	0.8383	0.6132	62	LDB2(0.99816,0.435)	LDB2(0.99816,0.435)	NA	NA	NA	NA	NA	NA	NA	No	ID=4-16739573-16739590-A,4-16739589-16739609-AT,4-16739620-16739629-TG,4-16739622-16739701-TGTGTGTATATATGTATATATACATA,4-16739749-16739760-AT,4-16739872-16739880-T;MOTIFS=A,TG,AT,TGTGTGTATATATGTATATATACATA,T;STRUC=<VC174372>	HGSVC,1KG-ONT	No	0.118	Yes	NA,NA	NA	NA
chr4:16810561	128626	DEL	160	0.9283	0.2939	862	LDB2(0.99816,0.435)	LDB2(0.99816,0.435)	NA	NA	NA	NA	NA	NA	NA	No	NA	HPRC,HGSVC,1KG-ONT	No	2.562	Yes	NA,NA	NA	NA
chr4:16863845	128627	DEL	67	0.96	0.3592	1	LDB2(0.99816,0.435)	LDB2(0.99816,0.435)	NA	NA	NA	NA	NA	NA	NA	No	NA	HPRC	No	0.274	No	NA,NA	NA	NA
chr4:16897895	128628	DEL	52	0.9035	0.3595	497	LDB2(0.99816,0.435)	LDB2(0.99816,0.435)	NA	NA	NA	NA	NA	NA	NA	No	ID=4-16897895-16897938-AT,4-16897946-16897974-TA,4-16897910-16897982-TATATATATATATATATATATATATATACACATATG,4-16897982-16897996-TA;MOTIFS=TATATATATATATATATATATATATATACACATATG,TA,AT;STRUC=<VC174386>	HPRC,HGSVC,1KG-ONT	No	13.82	Yes	NA,NA	NA	NA
chr4:16897895	128629	DEL	56	0.9939	0.0135	360	LDB2(0.99816,0.435)	LDB2(0.99816,0.435)	NA	NA	NA	NA	NA	NA	NA	No	ID=4-16897895-16897938-AT,4-16897946-16897974-TA,4-16897910-16897982-TATATATATATATATATATATATATATACACATATG,4-16897982-16897996-TA;MOTIFS=TATATATATATATATATATATATATATACACATATG,TA,AT;STRUC=<VC174386>	HPRC,HGSVC,1KG-ONT	No	14.24	Yes	NA,NA	NA	NA
chr4:16897895	128630	DEL	60	0.9398	0.2224	179	LDB2(0.99816,0.435)	LDB2(0.99816,0.435)	NA	NA	NA	NA	NA	NA	NA	No	ID=4-16897895-16897938-AT,4-16897946-16897974-TA,4-16897910-16897982-TATATATATATATATATATATATATATACACATATG,4-16897982-16897996-TA;MOTIFS=TATATATATATATATATATATATATATACACATATG,TA,AT;STRUC=<VC174386>	HPRC,HGSVC,1KG-ONT	No	14.24	Yes	NA,NA	NA	NA
chr4:16897905	128631	INS	66	0.8752	0.455	1	LDB2(0.99816,0.435)	LDB2(0.99816,0.435)	NA	NA	NA	NA	NA	NA	NA	No	ID=4-16897895-16897938-AT,4-16897946-16897974-TA,4-16897910-16897982-TATATATATATATATATATATATATATACACATATG,4-16897982-16897996-TA;MOTIFS=TATATATATATATATATATATATATATACACATATG,TA,AT;STRUC=<VC174386>	NA	No	4.682	No	NA,NA	NA	NA
chr4:16897910	128632	INS	66	0.8311	0.6107	6	LDB2(0.99816,0.435)	LDB2(0.99816,0.435)	NA	NA	NA	NA	NA	NA	NA	No	ID=4-16897895-16897938-AT,4-16897946-16897974-TA,4-16897910-16897982-TATATATATATATATATATATATATATACACATATG,4-16897982-16897996-TA;MOTIFS=TATATATATATATATATATATATATATACACATATG,TA,AT;STRUC=<VC174386>	NA	No	4.592	Yes	NA,NA	NA	NA
chr4:16897910	128633	INS	56	0.8822	0.4418	1	LDB2(0.99816,0.435)	LDB2(0.99816,0.435)	NA	NA	NA	NA	NA	NA	NA	No	ID=4-16897895-16897938-AT,4-16897946-16897974-TA,4-16897910-16897982-TATATATATATATATATATATATATATACACATATG,4-16897982-16897996-TA;MOTIFS=TATATATATATATATATATATATATATACACATATG,TA,AT;STRUC=<VC174386>	NA	No	4.592	No	NA,NA	NA	NA
chr4:16915415	128634	INS	87	0.9335	0.5364	1	NA	NA	NA	NA	NA	NA	NA	NA	NA	No	NA	HGSVC	No	1.616	No	NA,NA	NA	NA
chr4:16936227	128635	INS	58	0.9017	0.3815	1	NA	NA	NA	NA	NA	NA	NA	NA	NA	No	NA	NA	Yes	1.616	No	NA,NA	NA	NA
chr4:16942614	128636	DEL	6506	0.8696	0.4572	209	NA	NA	NA	NA	NA	NA	NA	NA	enhancer	No	ID=4-16943297-16943309-GCCT,4-16942919-16942928-GT;MOTIFS=GT,GCCT;STRUC=<VC174396>,ID=4-16943731-16943741-CTC;MOTIFS=CTC;STRUC=(CTC)n,ID=4-16944896-16944930-A;MOTIFS=A;STRUC=(A)n,ID=4-16948353-16948362-TCA;MOTIFS=TCA;STRUC=<TR2608577>,ID=4-16949101-16949121-A;MOTIFS=A;STRUC=<TR2608578>	HPRC,HGSVC,1KG-ONT	Yes	0.545	Yes	NA,NA	NA	NA
chr4:16944617	128637	DEL	309	0.9693	0.1363	479	NA	NA	NA	NA	NA	NA	NA	NA	NA	No	ID=4-16944896-16944930-A;MOTIFS=A;STRUC=(A)n	HPRC,HGSVC,1KG-ONT	No	0.238	Yes	NA,NA	NA	NA
chr4:16996551	128639	INS	56	0.8605	0.5192	9	NA	NA	NA	NA	NA	NA	NA	NA	NA	No	ID=4-16996543-16996551-GGAG;MOTIFS=GGAG;STRUC=<TR2608649>,ID=4-16996551-16996578-GGAA;MOTIFS=GGAA;STRUC=(GGAA)n	HPRC,HGSVC,1KG-ONT	No	2.538	Yes	NA,NA	NA	NA
chr4:16996551	128640	INS	60	0.8762	0.4705	2	NA	NA	NA	NA	NA	NA	NA	NA	NA	No	ID=4-16996543-16996551-GGAG;MOTIFS=GGAG;STRUC=<TR2608649>,ID=4-16996551-16996578-GGAA;MOTIFS=GGAA;STRUC=(GGAA)n	HPRC,HGSVC,1KG-ONT	No	2.538	Yes	NA,NA	NA	NA
chr4:16996551	128638	INS	52	0.9116	0.5182	180	NA	NA	NA	NA	NA	NA	NA	NA	NA	No	ID=4-16996543-16996551-GGAG;MOTIFS=GGAG;STRUC=<TR2608649>,ID=4-16996551-16996578-GGAA;MOTIFS=GGAA;STRUC=(GGAA)n	HPRC,HGSVC,1KG-ONT	No	2.538	Yes	NA,NA	NA	NA
chr4:17034462	128641	DEL	4016	0.8711	0.5253	19	NA	NA	NA	NA	NA	NA	NA	NA	NA	No	ID=4-17034856-17034868-AATA;MOTIFS=AATA;STRUC=<TR2608707>,ID=4-17035148-17035175-GT;MOTIFS=GT;STRUC=<TR2608708>,ID=4-17035174-17035197-GA;MOTIFS=GA;STRUC=(GA)n,ID=4-17035201-17035214-GA;MOTIFS=GA;STRUC=<TR2608709>,ID=4-17035885-17035906-TTTTA;MOTIFS=TTTTA;STRUC=<TR2608710>,ID=4-17036220-17036231-T;MOTIFS=T;STRUC=<TR2608711>,ID=4-17036651-17036660-CAC;MOTIFS=CAC;STRUC=<TR2608712>,ID=4-17036859-17036868-GTA;MOTIFS=GTA;STRUC=<TR2608713>	NA	Yes	3.406	Yes	NA,NA	NA	NA
chr4:17060709	128642	INS	701	0.8521	0.5607	1	NA	NA	NA	NA	NA	NA	NA	NA	NA	No	NA	NA	No	5.614	No	NA,NA	NA	NA
chr4:17149278	128643	INS	357	0.9854	0.0489	175	NA	NA	NA	NA	NA	NA	NA	NA	NA	No	ID=4-17149298-17149307-CCT;MOTIFS=CCT;STRUC=(CCT)n	HPRC,HGSVC,1KG-ONT	Yes	1.616	Yes	NA,NA	NA	NA
chr4:17174639	128644	INS	79	0.8252	0.639	1	NA	NA	NA	NA	NA	NA	NA	NA	NA	No	ID=4-17174608-17174617-TA;MOTIFS=TA;STRUC=(TA)n	NA	No	1.616	No	NA,NA	NA	NA
chr4:17174639	128645	INS	52	0.821	0.6532	1	NA	NA	NA	NA	NA	NA	NA	NA	NA	No	ID=4-17174608-17174617-TA;MOTIFS=TA;STRUC=(TA)n	NA	No	1.616	No	NA,NA	NA	NA
chr4:17178006	128646	DEL	1029	0.8594	0.5382	3	NA	NA	NA	NA	NA	NA	NA	NA	NA	No	ID=4-17178851-17178864-TGAA;MOTIFS=TGAA;STRUC=<TR2608894>	NA	Yes	1.475	No	NA,NA	NA	NA
chr4:17198314	128647	INS	323	0.9253	0.2774	59	NA	NA	NA	NA	NA	NA	NA	NA	NA	No	NA	HPRC,HGSVC,1KG-ONT	Yes	0.692	Yes	NA,NA	NA	NA
chr4:17201133	128648	DEL	310	0.9915	0.0206	1060	NA	NA	NA	NA	NA	NA	NA	NA	NA	No	ID=4-17201138-17201158-T,4-17201308-17201317-T;MOTIFS=T;STRUC=<VC174429>	HPRC,HGSVC,1KG-ONT	Yes	1.329	Yes	NA,NA	NA	NA
chr4:17202611	128649	INS	113	0.8615	0.5281	21	NA	NA	NA	NA	NA	NA	NA	NA	NA	No	NA	HGSVC	Yes	4.034	Yes	NA,NA	NA	NA
chr4:17269177	128650	DEL	427	0.8803	0.4177	2	NA	NA	NA	NA	NA	NA	NA	NA	NA	No	NA	NA	Yes	6.648	No	NA,NA	NA	NA
chr4:17304733	128651	DEL	1083	0.8778	0.4604	1	NA	NA	NA	NA	NA	NA	NA	NA	NA	No	ID=4-17304756-17304765-GAA;MOTIFS=GAA;STRUC=<TR2609078>,ID=4-17305322-17305331-TA;MOTIFS=TA;STRUC=<TR2609079>,ID=4-17305415-17305427-AT;MOTIFS=AT;STRUC=<TR2609080>	NA	No	1.988	No	NA,NA	NA	NA
chr4:17392741	128652	DEL	65	0.8948	0.3851	966	NA	NA	NA	NA	NA	NA	NA	NA	NA	No	ID=4-17392741-17392759-AAAG,4-17392760-17392772-GAAA,4-17392770-17392841-AAAG,4-17392843-17392858-GAAG,4-17392857-17392871-AAGG,4-17392986-17392996-AG,4-17393016-17393031-AGGG;MOTIFS=AAGG,AAAG,AG,AGGG,GAAG,GAAA;STRUC=<VC174446>	HPRC,HGSVC,1KG-ONT	No	1.471	Yes	NA,NA	NA	NA
chr4:17392742	128653	DEL	60	0.867	0.4925	68	NA	NA	NA	NA	NA	NA	NA	NA	NA	No	ID=4-17392741-17392759-AAAG,4-17392760-17392772-GAAA,4-17392770-17392841-AAAG,4-17392843-17392858-GAAG,4-17392857-17392871-AAGG,4-17392986-17392996-AG,4-17393016-17393031-AGGG;MOTIFS=AAGG,AAAG,AG,AGGG,GAAG,GAAA;STRUC=<VC174446>	HPRC,HGSVC,1KG-ONT	No	1.471	Yes	NA,NA	NA	NA
chr4:17392744	128654	DEL	70	0.8651	0.5142	31	NA	NA	NA	NA	NA	NA	NA	NA	NA	No	ID=4-17392741-17392759-AAAG,4-17392760-17392772-GAAA,4-17392770-17392841-AAAG,4-17392843-17392858-GAAG,4-17392857-17392871-AAGG,4-17392986-17392996-AG,4-17393016-17393031-AGGG;MOTIFS=AAGG,AAAG,AG,AGGG,GAAG,GAAA;STRUC=<VC174446>	HPRC,HGSVC,1KG-ONT	No	1.471	Yes	NA,NA	NA	NA
chr4:17414156	128656	INS	119	0.9792	0.0796	611	NA	NA	NA	NA	NA	NA	NA	NA	NA	No	NA	HPRC,HGSVC,1KG-ONT	No	1.616	Yes	NA,NA	NA	NA
chr4:17414156	128657	INS	120	0.8901	0.4013	315	NA	NA	NA	NA	NA	NA	NA	NA	NA	No	NA	HPRC,HGSVC,1KG-ONT	No	1.616	Yes	NA,NA	NA	NA
chr4:17439367	128658	INS	107	0.856	0.5605	1	NA	NA	NA	NA	NA	NA	NA	NA	NA	No	NA	NA	Yes	8.255	No	NA,NA	NA	NA
chr4:17459172	128659	DEL	64	0.8544	0.5547	27	NA	NA	NA	NA	NA	NA	NA	NA	NA	No	NA	HPRC,HGSVC,1KG-ONT	No	0.284	Yes	NA,NA	NA	NA
chr4:17459206	128661	DEL	94	0.8354	0.6302	3	NA	NA	NA	NA	NA	NA	NA	NA	NA	No	ID=4-17459283-17459442-TATACGCACAGCTTATGTATACATATGTATTA,4-17459635-17459742-TATACGCACAGATTATGTATACATATGTATTC;MOTIFS=TATACGCACAGATTATGTATACATATGTATTC,TATACGCACAGCTTATGTATACATATGTATTA;STRUC=<VC174453>	HPRC,HGSVC,1KG-ONT	No	1.379	No	NA,NA	NA	NA
chr4:17459347	128662	DEL	192	0.8527	0.5563	42	NA	NA	NA	NA	NA	NA	NA	NA	NA	No	ID=4-17459283-17459442-TATACGCACAGCTTATGTATACATATGTATTA,4-17459635-17459742-TATACGCACAGATTATGTATACATATGTATTC;MOTIFS=TATACGCACAGATTATGTATACATATGTATTC,TATACGCACAGCTTATGTATACATATGTATTA;STRUC=<VC174453>	HPRC,HGSVC,1KG-ONT	No	1.378	Yes	NA,NA	NA	NA
chr4:17459410	128663	DEL	160	0.9329	0.2788	604	NA	NA	NA	NA	NA	NA	NA	NA	NA	No	ID=4-17459283-17459442-TATACGCACAGCTTATGTATACATATGTATTA,4-17459635-17459742-TATACGCACAGATTATGTATACATATGTATTC;MOTIFS=TATACGCACAGATTATGTATACATATGTATTC,TATACGCACAGCTTATGTATACATATGTATTA;STRUC=<VC174453>	HPRC,HGSVC,1KG-ONT	No	1.398	Yes	NA,NA	NA	NA
chr4:17459423	128664	DEL	96	0.8742	0.4791	54	NA	NA	NA	NA	NA	NA	NA	NA	NA	No	ID=4-17459283-17459442-TATACGCACAGCTTATGTATACATATGTATTA,4-17459635-17459742-TATACGCACAGATTATGTATACATATGTATTC;MOTIFS=TATACGCACAGATTATGTATACATATGTATTC,TATACGCACAGCTTATGTATACATATGTATTA;STRUC=<VC174453>	HPRC,HGSVC,1KG-ONT	No	1.376	Yes	NA,NA	NA	NA
chr4:17459434	128665	DEL	68	0.8874	0.4093	4	NA	NA	NA	NA	NA	NA	NA	NA	NA	No	ID=4-17459283-17459442-TATACGCACAGCTTATGTATACATATGTATTA,4-17459635-17459742-TATACGCACAGATTATGTATACATATGTATTC;MOTIFS=TATACGCACAGATTATGTATACATATGTATTC,TATACGCACAGCTTATGTATACATATGTATTA;STRUC=<VC174453>	HPRC,HGSVC,1KG-ONT	No	1.274	No	NA,NA	NA	NA
chr4:17459443	128666	DEL	128	0.8336	0.6395	13	NA	NA	NA	NA	NA	NA	NA	NA	NA	No	ID=4-17459283-17459442-TATACGCACAGCTTATGTATACATATGTATTA,4-17459635-17459742-TATACGCACAGATTATGTATACATATGTATTC;MOTIFS=TATACGCACAGATTATGTATACATATGTATTC,TATACGCACAGCTTATGTATACATATGTATTA;STRUC=<VC174453>	HPRC,HGSVC,1KG-ONT	No	1.376	No	NA,NA	NA	NA
chr4:17459475	128667	DEL	64	0.8665	0.5007	77	NA	NA	NA	NA	NA	NA	NA	NA	NA	No	ID=4-17459283-17459442-TATACGCACAGCTTATGTATACATATGTATTA,4-17459635-17459742-TATACGCACAGATTATGTATACATATGTATTC;MOTIFS=TATACGCACAGATTATGTATACATATGTATTC,TATACGCACAGCTTATGTATACATATGTATTA;STRUC=<VC174453>	HPRC,HGSVC,1KG-ONT	No	1.291	Yes	NA,NA	NA	NA
chr4:17460707	128668	INS	343	0.8303	0.5897	3	QDPR(4.011e-06,0.984)	QDPR(4.011e-06,0.984)	NA	NA	NA	NA	NA	NA	NA	No	NA	HGSVC,1KG-ONT	Yes	1.616	Yes	NA,NA	NA	NA
chr4:17461417	128669	DEL	1817	0.8005	0.6925	2	QDPR(4.011e-06,0.984)	QDPR(4.011e-06,0.984)	NA	NA	NA	NA	NA	NA	NA	No	ID=4-17463218-17463229-A;MOTIFS=A;STRUC=(A)n	NA	Yes	6.838	Yes	NA,NA	NA	NA
chr4:17541775	128671	INS	317	0.9612	0.1661	132	NA	NA	NA	NA	NA	NA	NA	NA	NA	No	ID=4-17541767-17541782-TTTA;MOTIFS=TTTA;STRUC=(TTTA)n	HPRC,HGSVC,1KG-ONT	No	0.794	Yes	NA,NA	NA	NA
chr4:17541775	128670	INS	312	0.9403	0.2241	339	NA	NA	NA	NA	NA	NA	NA	NA	NA	No	ID=4-17541767-17541782-TTTA;MOTIFS=TTTA;STRUC=(TTTA)n	HPRC,HGSVC,1KG-ONT	No	0.794	Yes	NA,NA	NA	NA
chr4:17567746	128672	INS	2433	0.8667	0.487	3	NA	NA	NA	NA	NA	NA	NA	NA	NA	No	NA	NA	Yes	0.354	Yes	NA,NA	NA	NA
chr4:17577191	128673	INS	90	0.8969	0.3886	3	NA	NA	NA	NA	NA	NA	NA	NA	promoter	No	NA	HPRC,HGSVC,1KG-ONT	Yes	6.533	Yes	NA,NA	NA	NA
chr4:17577191	128674	INS	176	0.841	0.6128	3	NA	NA	NA	NA	NA	NA	NA	NA	promoter	No	NA	HPRC,HGSVC	No	6.533	Yes	NA,NA	NA	NA
chr4:17577191	128675	INS	114	0.8941	0.3724	89	NA	NA	NA	NA	NA	NA	NA	NA	promoter	No	NA	HPRC,HGSVC,1KG-ONT	No	6.533	Yes	NA,NA	NA	NA
chr4:17577191	128676	INS	64	0.8842	0.4389	4	NA	NA	NA	NA	NA	NA	NA	NA	promoter	No	NA	HPRC,HGSVC	Yes	6.533	Yes	NA,NA	NA	NA
chr4:17577191	128677	INS	80	0.8473	0.5338	21	NA	NA	NA	NA	NA	NA	NA	NA	promoter	No	NA	HPRC,HGSVC,1KG-ONT	Yes	6.533	Yes	NA,NA	NA	NA
chr4:17577191	128678	INS	96	0.8975	0.3641	3	NA	NA	NA	NA	NA	NA	NA	NA	promoter	No	NA	HPRC,HGSVC,1KG-ONT	Yes	6.533	Yes	NA,NA	NA	NA
chr4:17577191	128679	INS	52	0.8353	0.617	21	NA	NA	NA	NA	NA	NA	NA	NA	promoter	No	NA	HPRC,HGSVC	Yes	6.533	Yes	NA,NA	NA	NA
chr4:17577195	128685	INS	144	0.8984	0.3784	43	NA	NA	NA	NA	NA	NA	NA	NA	promoter	No	ID=4-17577191-17577249-GCGGGCGCACACGAAT;MOTIFS=GCGGGCGCACACGAAT;STRUC=<TR2609494>	HPRC,HGSVC,1KG-ONT	No	6.533	Yes	NA,NA	NA	NA
chr4:17577195	128686	INS	160	0.9358	0.2385	11	NA	NA	NA	NA	NA	NA	NA	NA	promoter	No	ID=4-17577191-17577249-GCGGGCGCACACGAAT;MOTIFS=GCGGGCGCACACGAAT;STRUC=<TR2609494>	HPRC,HGSVC,1KG-ONT	No	6.533	Yes	NA,NA	NA	NA
chr4:17577195	128684	INS	128	0.9174	0.3265	87	NA	NA	NA	NA	NA	NA	NA	NA	promoter	No	ID=4-17577191-17577249-GCGGGCGCACACGAAT;MOTIFS=GCGGGCGCACACGAAT;STRUC=<TR2609494>	HPRC,HGSVC,1KG-ONT	No	6.533	Yes	NA,NA	NA	NA
chr4:17577195	128683	INS	112	0.8468	0.6384	139	NA	NA	NA	NA	NA	NA	NA	NA	promoter	No	ID=4-17577191-17577249-GCGGGCGCACACGAAT;MOTIFS=GCGGGCGCACACGAAT;STRUC=<TR2609494>	HPRC,HGSVC,1KG-ONT	No	6.533	Yes	NA,NA	NA	NA
chr4:17577195	128681	INS	80	0.9079	0.3558	215	NA	NA	NA	NA	NA	NA	NA	NA	promoter	No	ID=4-17577191-17577249-GCGGGCGCACACGAAT;MOTIFS=GCGGGCGCACACGAAT;STRUC=<TR2609494>	HPRC,HGSVC,1KG-ONT	Yes	6.533	Yes	NA,NA	NA	NA
chr4:17577195	128682	INS	96	0.9056	0.372	301	NA	NA	NA	NA	NA	NA	NA	NA	promoter	No	ID=4-17577191-17577249-GCGGGCGCACACGAAT;MOTIFS=GCGGGCGCACACGAAT;STRUC=<TR2609494>	HPRC,HGSVC,1KG-ONT	Yes	6.533	Yes	NA,NA	NA	NA
chr4:17577195	128680	INS	64	0.8672	0.5422	57	NA	NA	NA	NA	NA	NA	NA	NA	promoter	No	ID=4-17577191-17577249-GCGGGCGCACACGAAT;MOTIFS=GCGGGCGCACACGAAT;STRUC=<TR2609494>	HPRC,HGSVC	Yes	6.533	Yes	NA,NA	NA	NA
chr4:17577231	128687	INS	96	0.834	0.6122	1	LAP3(1.0935e-07,0.973)	LAP3(1.0935e-07,0.973)	LAP3(1.0935e-07,0.973)	NA	NA	NA	NA	NA	promoter	No	ID=4-17577191-17577249-GCGGGCGCACACGAAT;MOTIFS=GCGGGCGCACACGAAT;STRUC=<TR2609494>	HPRC,HGSVC,1KG-ONT	Yes	5.868	No	NA,NA	NA	NA
chr4:17580165	128689	INS	478	0.9082	0.3898	76	LAP3(1.0935e-07,0.973)	LAP3(1.0935e-07,0.973)	LAP3(1.0935e-07,0.973)	NA	NA	NA	NA	NA	NA	No	ID=4-17580182-17580184-TA,4-17580184-17580198-T;MOTIFS=TA,T;STRUC=<VC174475>	HPRC,HGSVC,1KG-ONT	No	0.354	Yes	NA,NA	NA	NA
chr4:17580165	128690	INS	121	0.9153	0.3374	43	LAP3(1.0935e-07,0.973)	LAP3(1.0935e-07,0.973)	LAP3(1.0935e-07,0.973)	NA	NA	NA	NA	NA	NA	No	ID=4-17580182-17580184-TA,4-17580184-17580198-T;MOTIFS=TA,T;STRUC=<VC174475>	HPRC,HGSVC,1KG-ONT	No	0.354	Yes	NA,NA	NA	NA
chr4:17580165	128691	INS	128	0.9286	0.2813	10	LAP3(1.0935e-07,0.973)	LAP3(1.0935e-07,0.973)	LAP3(1.0935e-07,0.973)	NA	NA	NA	NA	NA	NA	No	ID=4-17580182-17580184-TA,4-17580184-17580198-T;MOTIFS=TA,T;STRUC=<VC174475>	HPRC,HGSVC,1KG-ONT	No	0.354	No	NA,NA	NA	NA
chr4:17580165	128692	INS	132	0.8239	0.6617	1	LAP3(1.0935e-07,0.973)	LAP3(1.0935e-07,0.973)	LAP3(1.0935e-07,0.973)	NA	NA	NA	NA	NA	NA	No	ID=4-17580182-17580184-TA,4-17580184-17580198-T;MOTIFS=TA,T;STRUC=<VC174475>	HPRC,HGSVC,1KG-ONT	No	0.354	No	NA,NA	NA	NA
chr4:17580165	128693	INS	220	0.8418	0.5766	31	LAP3(1.0935e-07,0.973)	LAP3(1.0935e-07,0.973)	LAP3(1.0935e-07,0.973)	NA	NA	NA	NA	NA	NA	No	ID=4-17580182-17580184-TA,4-17580184-17580198-T;MOTIFS=TA,T;STRUC=<VC174475>	HPRC,HGSVC	No	0.354	Yes	NA,NA	NA	NA
chr4:17580165	128694	INS	144	0.8956	0.3918	33	LAP3(1.0935e-07,0.973)	LAP3(1.0935e-07,0.973)	LAP3(1.0935e-07,0.973)	NA	NA	NA	NA	NA	NA	No	ID=4-17580182-17580184-TA,4-17580184-17580198-T;MOTIFS=TA,T;STRUC=<VC174475>	HPRC,HGSVC,1KG-ONT	No	0.354	Yes	NA,NA	NA	NA
chr4:17580165	128695	INS	144	0.9019	0.3683	225	LAP3(1.0935e-07,0.973)	LAP3(1.0935e-07,0.973)	LAP3(1.0935e-07,0.973)	NA	NA	NA	NA	NA	NA	No	ID=4-17580182-17580184-TA,4-17580184-17580198-T;MOTIFS=TA,T;STRUC=<VC174475>	HPRC,HGSVC,1KG-ONT	No	0.354	Yes	NA,NA	NA	NA
chr4:17580165	128696	INS	176	0.8568	0.5263	6	LAP3(1.0935e-07,0.973)	LAP3(1.0935e-07,0.973)	LAP3(1.0935e-07,0.973)	NA	NA	NA	NA	NA	NA	No	ID=4-17580182-17580184-TA,4-17580184-17580198-T;MOTIFS=TA,T;STRUC=<VC174475>	HPRC,HGSVC,1KG-ONT	No	0.354	Yes	NA,NA	NA	NA
chr4:17580165	128697	INS	163	0.8805	0.4402	2	LAP3(1.0935e-07,0.973)	LAP3(1.0935e-07,0.973)	LAP3(1.0935e-07,0.973)	NA	NA	NA	NA	NA	NA	No	ID=4-17580182-17580184-TA,4-17580184-17580198-T;MOTIFS=TA,T;STRUC=<VC174475>	HPRC,HGSVC,1KG-ONT	No	0.354	Yes	NA,NA	NA	NA
chr4:17580165	128688	INS	458	0.8224	0.6437	6	LAP3(1.0935e-07,0.973)	LAP3(1.0935e-07,0.973)	LAP3(1.0935e-07,0.973)	NA	NA	NA	NA	NA	NA	No	ID=4-17580182-17580184-TA,4-17580184-17580198-T;MOTIFS=TA,T;STRUC=<VC174475>	HPRC,HGSVC,1KG-ONT	No	0.354	Yes	NA,NA	NA	NA
chr4:17580169	128698	INS	118	0.8388	0.5954	6	LAP3(1.0935e-07,0.973)	LAP3(1.0935e-07,0.973)	LAP3(1.0935e-07,0.973)	NA	NA	NA	NA	NA	NA	No	ID=4-17580165-17580181-AT;MOTIFS=AT;STRUC=<TR2609496>,ID=4-17580182-17580184-TA,4-17580184-17580198-T;MOTIFS=TA,T;STRUC=<VC174475>	HPRC,HGSVC,1KG-ONT	No	0.354	No	NA,NA	NA	NA
chr4:17580178	128699	INS	60	0.8322	0.6081	7	LAP3(1.0935e-07,0.973)	LAP3(1.0935e-07,0.973)	LAP3(1.0935e-07,0.973)	NA	NA	NA	NA	NA	NA	No	ID=4-17580165-17580181-AT;MOTIFS=AT;STRUC=<TR2609496>,ID=4-17580182-17580184-TA,4-17580184-17580198-T;MOTIFS=TA,T;STRUC=<VC174475>	NA	No	0.354	Yes	NA,NA	NA	NA
chr4:17580181	128700	INS	163	0.8023	0.6924	3	LAP3(1.0935e-07,0.973)	LAP3(1.0935e-07,0.973)	LAP3(1.0935e-07,0.973)	NA	NA	NA	NA	NA	NA	No	ID=4-17580165-17580181-AT;MOTIFS=AT;STRUC=<TR2609496>,ID=4-17580182-17580184-TA,4-17580184-17580198-T;MOTIFS=TA,T;STRUC=<VC174475>	HPRC,HGSVC,1KG-ONT	No	0.354	No	NA,NA	NA	NA
chr4:17580184	128712	INS	159	0.8609	0.5401	9	LAP3(1.0935e-07,0.973)	LAP3(1.0935e-07,0.973)	LAP3(1.0935e-07,0.973)	NA	NA	NA	NA	NA	NA	No	ID=4-17580182-17580184-TA,4-17580184-17580198-T;MOTIFS=TA,T;STRUC=<VC174475>	HPRC,HGSVC,1KG-ONT	No	0.354	Yes	NA,NA	NA	NA
chr4:17580184	128718	INS	247	0.8035	0.6859	3	LAP3(1.0935e-07,0.973)	LAP3(1.0935e-07,0.973)	LAP3(1.0935e-07,0.973)	NA	NA	NA	NA	NA	NA	No	ID=4-17580182-17580184-TA,4-17580184-17580198-T;MOTIFS=TA,T;STRUC=<VC174475>	HPRC,HGSVC	No	0.354	No	NA,NA	NA	NA
chr4:17580184	128713	INS	136	0.8536	0.5397	32	LAP3(1.0935e-07,0.973)	LAP3(1.0935e-07,0.973)	LAP3(1.0935e-07,0.973)	NA	NA	NA	NA	NA	NA	No	ID=4-17580182-17580184-TA,4-17580184-17580198-T;MOTIFS=TA,T;STRUC=<VC174475>	HPRC,HGSVC,1KG-ONT	No	0.354	Yes	NA,NA	NA	NA
chr4:17580184	128714	INS	165	0.8656	0.5116	4	LAP3(1.0935e-07,0.973)	LAP3(1.0935e-07,0.973)	LAP3(1.0935e-07,0.973)	NA	NA	NA	NA	NA	NA	No	ID=4-17580182-17580184-TA,4-17580184-17580198-T;MOTIFS=TA,T;STRUC=<VC174475>	HPRC,HGSVC,1KG-ONT	No	0.354	Yes	NA,NA	NA	NA
chr4:17580184	128711	INS	139	0.816	0.6637	32	LAP3(1.0935e-07,0.973)	LAP3(1.0935e-07,0.973)	LAP3(1.0935e-07,0.973)	NA	NA	NA	NA	NA	NA	No	ID=4-17580182-17580184-TA,4-17580184-17580198-T;MOTIFS=TA,T;STRUC=<VC174475>	HPRC,HGSVC,1KG-ONT	No	0.354	Yes	NA,NA	NA	NA
chr4:17580184	128715	INS	153	0.8695	0.4979	50	LAP3(1.0935e-07,0.973)	LAP3(1.0935e-07,0.973)	LAP3(1.0935e-07,0.973)	NA	NA	NA	NA	NA	NA	No	ID=4-17580182-17580184-TA,4-17580184-17580198-T;MOTIFS=TA,T;STRUC=<VC174475>	HPRC,HGSVC,1KG-ONT	No	0.354	Yes	NA,NA	NA	NA
chr4:17580184	128716	INS	199	0.9094	0.4952	6	LAP3(1.0935e-07,0.973)	LAP3(1.0935e-07,0.973)	LAP3(1.0935e-07,0.973)	NA	NA	NA	NA	NA	NA	No	ID=4-17580182-17580184-TA,4-17580184-17580198-T;MOTIFS=TA,T;STRUC=<VC174475>	HPRC,HGSVC	No	0.354	Yes	NA,NA	NA	NA
chr4:17580184	128710	INS	131	0.8444	0.588	15	LAP3(1.0935e-07,0.973)	LAP3(1.0935e-07,0.973)	LAP3(1.0935e-07,0.973)	NA	NA	NA	NA	NA	NA	No	ID=4-17580182-17580184-TA,4-17580184-17580198-T;MOTIFS=TA,T;STRUC=<VC174475>	HPRC,HGSVC,1KG-ONT	No	0.354	Yes	NA,NA	NA	NA
chr4:17580184	128709	INS	168	0.8421	0.5603	5	LAP3(1.0935e-07,0.973)	LAP3(1.0935e-07,0.973)	LAP3(1.0935e-07,0.973)	NA	NA	NA	NA	NA	NA	No	ID=4-17580182-17580184-TA,4-17580184-17580198-T;MOTIFS=TA,T;STRUC=<VC174475>	HPRC,HGSVC,1KG-ONT	No	0.354	Yes	NA,NA	NA	NA
chr4:17580184	128708	INS	130	0.8785	0.5002	211	LAP3(1.0935e-07,0.973)	LAP3(1.0935e-07,0.973)	LAP3(1.0935e-07,0.973)	NA	NA	NA	NA	NA	NA	No	ID=4-17580182-17580184-TA,4-17580184-17580198-T;MOTIFS=TA,T;STRUC=<VC174475>	HPRC,HGSVC,1KG-ONT	No	0.354	Yes	NA,NA	NA	NA
chr4:17580184	128707	INS	123	0.9025	0.3644	90	LAP3(1.0935e-07,0.973)	LAP3(1.0935e-07,0.973)	LAP3(1.0935e-07,0.973)	NA	NA	NA	NA	NA	NA	No	ID=4-17580182-17580184-TA,4-17580184-17580198-T;MOTIFS=TA,T;STRUC=<VC174475>	HPRC,HGSVC,1KG-ONT	No	0.354	Yes	NA,NA	NA	NA
chr4:17580184	128706	INS	155	0.844	0.5702	32	LAP3(1.0935e-07,0.973)	LAP3(1.0935e-07,0.973)	LAP3(1.0935e-07,0.973)	NA	NA	NA	NA	NA	NA	No	ID=4-17580182-17580184-TA,4-17580184-17580198-T;MOTIFS=TA,T;STRUC=<VC174475>	HPRC,HGSVC,1KG-ONT	No	0.354	Yes	NA,NA	NA	NA
chr4:17580184	128705	INS	154	0.8022	0.6891	12	LAP3(1.0935e-07,0.973)	LAP3(1.0935e-07,0.973)	LAP3(1.0935e-07,0.973)	NA	NA	NA	NA	NA	NA	No	ID=4-17580182-17580184-TA,4-17580184-17580198-T;MOTIFS=TA,T;STRUC=<VC174475>	HPRC,HGSVC,1KG-ONT	No	0.354	Yes	NA,NA	NA	NA
chr4:17580184	128704	INS	136	0.8627	0.5242	34	LAP3(1.0935e-07,0.973)	LAP3(1.0935e-07,0.973)	LAP3(1.0935e-07,0.973)	NA	NA	NA	NA	NA	NA	No	ID=4-17580182-17580184-TA,4-17580184-17580198-T;MOTIFS=TA,T;STRUC=<VC174475>	HPRC,HGSVC,1KG-ONT	No	0.354	Yes	NA,NA	NA	NA
chr4:17580184	128703	INS	153	0.8162	0.6799	7	LAP3(1.0935e-07,0.973)	LAP3(1.0935e-07,0.973)	LAP3(1.0935e-07,0.973)	NA	NA	NA	NA	NA	NA	No	ID=4-17580182-17580184-TA,4-17580184-17580198-T;MOTIFS=TA,T;STRUC=<VC174475>	HPRC,HGSVC,1KG-ONT	No	0.354	Yes	NA,NA	NA	NA
chr4:17580184	128702	INS	144	0.9114	0.3361	12	LAP3(1.0935e-07,0.973)	LAP3(1.0935e-07,0.973)	LAP3(1.0935e-07,0.973)	NA	NA	NA	NA	NA	NA	No	ID=4-17580182-17580184-TA,4-17580184-17580198-T;MOTIFS=TA,T;STRUC=<VC174475>	HPRC,HGSVC,1KG-ONT	No	0.354	Yes	NA,NA	NA	NA
chr4:17580184	128701	INS	102	0.8548	0.5447	4	LAP3(1.0935e-07,0.973)	LAP3(1.0935e-07,0.973)	LAP3(1.0935e-07,0.973)	NA	NA	NA	NA	NA	NA	No	ID=4-17580182-17580184-TA,4-17580184-17580198-T;MOTIFS=TA,T;STRUC=<VC174475>	HPRC,HGSVC,1KG-ONT	No	0.354	Yes	NA,NA	NA	NA
chr4:17580184	128717	INS	191	0.8012	0.6997	3	LAP3(1.0935e-07,0.973)	LAP3(1.0935e-07,0.973)	LAP3(1.0935e-07,0.973)	NA	NA	NA	NA	NA	NA	No	ID=4-17580182-17580184-TA,4-17580184-17580198-T;MOTIFS=TA,T;STRUC=<VC174475>	HPRC,HGSVC	No	0.354	No	NA,NA	NA	NA
chr4:17580184	128719	INS	178	0.8254	0.6885	2	LAP3(1.0935e-07,0.973)	LAP3(1.0935e-07,0.973)	LAP3(1.0935e-07,0.973)	NA	NA	NA	NA	NA	NA	No	ID=4-17580182-17580184-TA,4-17580184-17580198-T;MOTIFS=TA,T;STRUC=<VC174475>	HPRC,HGSVC,1KG-ONT	No	0.354	No	NA,NA	NA	NA
chr4:17580185	128723	INS	51	0.818	0.6709	50	LAP3(1.0935e-07,0.973)	LAP3(1.0935e-07,0.973)	LAP3(1.0935e-07,0.973)	NA	NA	NA	NA	NA	NA	No	ID=4-17580182-17580184-TA,4-17580184-17580198-T;MOTIFS=TA,T;STRUC=<VC174475>	NA	No	0.354	Yes	NA,NA	NA	NA
chr4:17580185	128722	INS	55	0.8452	0.5641	12	LAP3(1.0935e-07,0.973)	LAP3(1.0935e-07,0.973)	LAP3(1.0935e-07,0.973)	NA	NA	NA	NA	NA	NA	No	ID=4-17580182-17580184-TA,4-17580184-17580198-T;MOTIFS=TA,T;STRUC=<VC174475>	NA	No	0.354	No	NA,NA	NA	NA
chr4:17580185	128721	INS	69	0.8029	0.6782	2	LAP3(1.0935e-07,0.973)	LAP3(1.0935e-07,0.973)	LAP3(1.0935e-07,0.973)	NA	NA	NA	NA	NA	NA	No	ID=4-17580182-17580184-TA,4-17580184-17580198-T;MOTIFS=TA,T;STRUC=<VC174475>	NA	No	0.354	Yes	NA,NA	NA	NA
chr4:17580185	128720	INS	65	0.8284	0.6414	1	LAP3(1.0935e-07,0.973)	LAP3(1.0935e-07,0.973)	LAP3(1.0935e-07,0.973)	NA	NA	NA	NA	NA	NA	No	ID=4-17580182-17580184-TA,4-17580184-17580198-T;MOTIFS=TA,T;STRUC=<VC174475>	NA	No	0.354	No	NA,NA	NA	NA
chr4:17591562	128724	DEL	62	0.8294	0.5956	1	LAP3(1.0935e-07,0.973)	LAP3(1.0935e-07,0.973)	LAP3(1.0935e-07,0.973)	NA	NA	NA	NA	NA	NA	No	NA	NA	Yes	2.488	No	NA,NA	NA	NA
chr4:17620154	128725	INS	333	0.9033	0.3453	10	MED28(6.235e-09,1.703)	NA	NA	NA	NA	NA	NA	NA	NA	No	NA	NA	Yes	2.941	Yes	NA,NA	NA	NA
chr4:17649797	128726	DEL	56	0.7971	0.6945	5	FAM184B(6.399100000000001e-31,1.009)	NA	NA	NA	NA	NA	NA	NA	NA	No	ID=4-17649830-17649842-TCCA,4-17649846-17649862-TCCA;MOTIFS=TCCA;STRUC=<VC174488>	NA	No	1.126	Yes	NA,NA	NA	NA
chr4:17653919	128745	INS	71	0.8595	0.5056	12	FAM184B(6.399100000000001e-31,1.009)	NA	NA	NA	NA	NA	NA	NA	NA	No	NA	HPRC,HGSVC,1KG-ONT	Yes	0.44	No	NA,NA	NA	NA
chr4:17653919	128737	INS	59	0.912	0.3484	229	FAM184B(6.399100000000001e-31,1.009)	NA	NA	NA	NA	NA	NA	NA	NA	No	NA	HPRC,HGSVC,1KG-ONT	Yes	0.44	Yes	NA,NA	NA	NA
chr4:17653919	128738	INS	69	0.8565	0.5625	22	FAM184B(6.399100000000001e-31,1.009)	NA	NA	NA	NA	NA	NA	NA	NA	No	NA	HPRC,HGSVC,1KG-ONT	Yes	0.44	Yes	NA,NA	NA	NA
chr4:17653919	128739	INS	63	0.8917	0.4012	26	FAM184B(6.399100000000001e-31,1.009)	NA	NA	NA	NA	NA	NA	NA	NA	No	NA	HPRC,HGSVC,1KG-ONT	Yes	0.44	Yes	NA,NA	NA	NA
chr4:17653919	128740	INS	66	0.927	0.5367	28	FAM184B(6.399100000000001e-31,1.009)	NA	NA	NA	NA	NA	NA	NA	NA	No	NA	HPRC,HGSVC,1KG-ONT	Yes	0.44	Yes	NA,NA	NA	NA
chr4:17653919	128742	INS	62	0.9621	0.1504	118	FAM184B(6.399100000000001e-31,1.009)	NA	NA	NA	NA	NA	NA	NA	NA	No	NA	HPRC,HGSVC,1KG-ONT	Yes	0.44	Yes	NA,NA	NA	NA
chr4:17653919	128743	INS	62	0.8743	0.4735	31	FAM184B(6.399100000000001e-31,1.009)	NA	NA	NA	NA	NA	NA	NA	NA	No	NA	HPRC,HGSVC,1KG-ONT	Yes	0.44	Yes	NA,NA	NA	NA
chr4:17653919	128733	INS	63	0.8536	0.5292	62	FAM184B(6.399100000000001e-31,1.009)	NA	NA	NA	NA	NA	NA	NA	NA	No	NA	HPRC,HGSVC,1KG-ONT	Yes	0.44	Yes	NA,NA	NA	NA
chr4:17653919	128746	INS	53	0.969	0.1572	211	FAM184B(6.399100000000001e-31,1.009)	NA	NA	NA	NA	NA	NA	NA	NA	No	NA	HPRC,HGSVC,1KG-ONT	Yes	0.44	Yes	NA,NA	NA	NA
chr4:17653919	128747	INS	54	0.9038	0.3467	136	FAM184B(6.399100000000001e-31,1.009)	NA	NA	NA	NA	NA	NA	NA	NA	No	NA	HPRC,HGSVC,1KG-ONT	Yes	0.44	Yes	NA,NA	NA	NA
chr4:17653919	128748	INS	58	0.8517	0.5557	132	FAM184B(6.399100000000001e-31,1.009)	NA	NA	NA	NA	NA	NA	NA	NA	No	NA	HPRC,HGSVC,1KG-ONT	Yes	0.44	Yes	NA,NA	NA	NA
chr4:17653919	128736	INS	75	0.8503	0.5831	11	FAM184B(6.399100000000001e-31,1.009)	NA	NA	NA	NA	NA	NA	NA	NA	No	NA	HPRC,HGSVC,1KG-ONT	Yes	0.44	Yes	NA,NA	NA	NA
chr4:17653919	128735	INS	57	0.8558	0.5408	31	FAM184B(6.399100000000001e-31,1.009)	NA	NA	NA	NA	NA	NA	NA	NA	No	NA	HPRC,HGSVC,1KG-ONT	Yes	0.44	Yes	NA,NA	NA	NA
chr4:17653919	128734	INS	50	0.8647	0.5175	23	FAM184B(6.399100000000001e-31,1.009)	NA	NA	NA	NA	NA	NA	NA	NA	No	NA	HPRC,HGSVC,1KG-ONT	Yes	0.44	Yes	NA,NA	NA	NA
chr4:17653919	128741	INS	55	0.8554	0.6075	29	FAM184B(6.399100000000001e-31,1.009)	NA	NA	NA	NA	NA	NA	NA	NA	No	NA	HPRC,HGSVC,1KG-ONT	Yes	0.44	Yes	NA,NA	NA	NA
chr4:17653919	128732	INS	65	0.8522	0.5451	37	FAM184B(6.399100000000001e-31,1.009)	NA	NA	NA	NA	NA	NA	NA	NA	No	NA	HPRC,HGSVC,1KG-ONT	Yes	0.44	Yes	NA,NA	NA	NA
chr4:17653919	128727	INS	62	0.9158	0.3137	23	FAM184B(6.399100000000001e-31,1.009)	NA	NA	NA	NA	NA	NA	NA	NA	No	NA	HPRC,HGSVC,1KG-ONT	Yes	0.44	Yes	NA,NA	NA	NA
chr4:17653919	128728	INS	58	0.8754	0.4775	39	FAM184B(6.399100000000001e-31,1.009)	NA	NA	NA	NA	NA	NA	NA	NA	No	NA	HPRC,HGSVC,1KG-ONT	Yes	0.44	Yes	NA,NA	NA	NA
chr4:17653919	128729	INS	55	0.9148	0.3135	8	FAM184B(6.399100000000001e-31,1.009)	NA	NA	NA	NA	NA	NA	NA	NA	No	NA	HPRC,HGSVC,1KG-ONT	Yes	0.44	Yes	NA,NA	NA	NA
chr4:17653919	128730	INS	52	0.9626	0.1523	371	FAM184B(6.399100000000001e-31,1.009)	NA	NA	NA	NA	NA	NA	NA	NA	No	NA	HPRC,HGSVC,1KG-ONT	Yes	0.44	Yes	NA,NA	NA	NA
chr4:17653919	128731	INS	58	0.9537	0.2417	112	FAM184B(6.399100000000001e-31,1.009)	NA	NA	NA	NA	NA	NA	NA	NA	No	NA	HPRC,HGSVC,1KG-ONT	Yes	0.44	Yes	NA,NA	NA	NA
chr4:17653921	128750	INS	81	0.8174	0.6733	8	FAM184B(6.399100000000001e-31,1.009)	NA	NA	NA	NA	NA	NA	NA	NA	No	NA	HPRC,HGSVC	Yes	0.44	Yes	NA,NA	NA	NA
chr4:17653921	128749	INS	56	0.9524	0.1894	53	FAM184B(6.399100000000001e-31,1.009)	NA	NA	NA	NA	NA	NA	NA	NA	No	NA	HPRC,HGSVC,1KG-ONT	Yes	0.44	Yes	NA,NA	NA	NA
chr4:17653923	128752	INS	73	0.8519	0.5637	10	FAM184B(6.399100000000001e-31,1.009)	NA	NA	NA	NA	NA	NA	NA	NA	No	NA	HPRC,HGSVC,1KG-ONT	Yes	0.44	Yes	NA,NA	NA	NA
chr4:17653923	128751	INS	62	0.9172	0.2785	46	FAM184B(6.399100000000001e-31,1.009)	NA	NA	NA	NA	NA	NA	NA	NA	No	NA	HPRC,HGSVC,1KG-ONT	Yes	0.44	Yes	NA,NA	NA	NA
chr4:17653923	128753	INS	56	0.8897	0.4287	2	FAM184B(6.399100000000001e-31,1.009)	NA	NA	NA	NA	NA	NA	NA	NA	No	NA	HPRC,HGSVC,1KG-ONT	Yes	0.44	No	NA,NA	NA	NA
chr4:17653924	128754	INS	66	0.8933	0.4612	21	FAM184B(6.399100000000001e-31,1.009)	NA	NA	NA	NA	NA	NA	NA	NA	No	NA	HPRC,HGSVC,1KG-ONT	Yes	0.44	Yes	NA,NA	NA	NA
chr4:17653926	128755	INS	55	0.8162	0.6562	25	FAM184B(6.399100000000001e-31,1.009)	NA	NA	NA	NA	NA	NA	NA	NA	No	NA	HPRC,HGSVC,1KG-ONT	Yes	0.44	Yes	NA,NA	NA	NA
chr4:17653926	128756	INS	68	0.9213	0.5072	1	FAM184B(6.399100000000001e-31,1.009)	NA	NA	NA	NA	NA	NA	NA	NA	No	NA	HPRC,HGSVC,1KG-ONT	Yes	0.44	No	NA,NA	NA	NA
chr4:17653928	128757	INS	57	0.9495	0.2097	10	FAM184B(6.399100000000001e-31,1.009)	NA	NA	NA	NA	NA	NA	NA	NA	No	NA	HPRC,HGSVC,1KG-ONT	Yes	0.44	Yes	NA,NA	NA	NA
chr4:17653930	128758	INS	62	0.8313	0.6586	41	FAM184B(6.399100000000001e-31,1.009)	NA	NA	NA	NA	NA	NA	NA	NA	No	NA	HPRC,HGSVC,1KG-ONT	Yes	0.44	Yes	NA,NA	NA	NA
chr4:17691491	128759	DEL	367	0.8175	0.6595	1	FAM184B(6.399100000000001e-31,1.009)	NA	NA	NA	NA	NA	NA	NA	NA	No	ID=4-17691685-17691702-A;MOTIFS=A;STRUC=<TR2609673>	NA	No	0.396	No	NA,NA	NA	NA
chr4:17729803	128760	DEL	822	0.9009	0.4113	1	FAM184B(6.399100000000001e-31,1.009)	NA	NA	NA	NA	NA	NA	NA	NA	No	ID=4-17729859-17729869-CTC;MOTIFS=CTC;STRUC=<TR2609732>,ID=4-17730015-17730023-A;MOTIFS=A;STRUC=<TR2609733>	NA	No	2.259	No	NA,NA	NA	NA
chr4:17735643	128761	INS	253	0.8746	0.5023	47	FAM184B(6.399100000000001e-31,1.009)	NA	NA	NA	NA	NA	NA	NA	NA	No	NA	HGSVC,1KG-ONT	Yes	3.322	Yes	NA,NA	NA	NA
chr4:17757727	128762	INS	324	0.9373	0.2728	120	FAM184B(6.399100000000001e-31,1.009)	NA	NA	NA	NA	NA	NA	NA	NA	No	NA	HPRC,HGSVC,1KG-ONT	Yes	2.283	Yes	NA,NA	NA	NA
chr4:17764813	128763	INS	715	0.8887	0.4118	126	FAM184B(6.399100000000001e-31,1.009)	NA	NA	NA	NA	NA	NA	NA	NA	No	NA	HPRC,HGSVC,1KG-ONT	Yes	0.794	Yes	NA,NA	NA	NA
chr4:17767039	128764	DEL	99	0.9404	0.2584	1	FAM184B(6.399100000000001e-31,1.009)	NA	NA	NA	NA	NA	NA	NA	NA	No	NA	NA	Yes	0.205	No	NA,NA	NA	NA
chr4:17850517	128765	DEL	2864	0.8239	0.6896	2	LCORL(1.0,0.341)	NA	NA	NA	NA	NA	NA	NA	NA	No	ID=4-17851273-17851283-ATA;MOTIFS=ATA;STRUC=<TR2609915>,ID=4-17851281-17851291-A;MOTIFS=A;STRUC=<TR2609916>,ID=4-17852182-17852193-AGC;MOTIFS=AGC;STRUC=<TR2609917>,ID=4-17852339-17852348-AAT;MOTIFS=AAT;STRUC=<TR2609918>,ID=4-17852395-17852405-A;MOTIFS=A;STRUC=<TR2609919>,ID=4-17853049-17853072-T;MOTIFS=T;STRUC=<TR2609920>	NA	Yes	3.219	No	NA,NA	NA	NA
chr4:17940174	128766	INS	71	0.8381	0.585	1	LCORL(1.0,0.341)	NA	NA	NA	NA	NA	NA	NA	NA	No	ID=4-17940108-17940117-TG,4-17940116-17940127-TA,4-17940134-17940152-TGTATATATATGTATATA,4-17940136-17940145-TA,4-17940154-17940163-TA,4-17940187-17940200-AC;MOTIFS=AC,TA,TG,TGTATATATATGTATATA;STRUC=<VC174505>,ID=4-17940172-17940188-TA;MOTIFS=TA;STRUC=<TR2610032>	HGSVC	No	3.188	No	NA,NA	NA	NA
chr4:18124518	128767	INS	2134	0.8187	0.6662	7	NA	NA	NA	NA	NA	NA	NA	NA	NA	No	NA	NA	No	5.372	Yes	NA,NA	NA	NA
chr4:18158699	128768	INS	202	0.8794	0.5052	2	NA	NA	NA	NA	NA	NA	NA	NA	NA	No	NA	HGSVC,1KG-ONT	Yes	1.616	Yes	NA,NA	NA	NA
chr4:18161056	128769	INS	1499	0.8662	0.4928	614	NA	NA	NA	NA	NA	NA	NA	NA	NA	No	NA	HPRC,HGSVC,1KG-ONT	No	1.616	Yes	NA,NA	NA	NA
chr4:18167879	128770	INS	332	0.9398	0.2479	14	NA	NA	NA	NA	NA	NA	NA	NA	NA	No	NA	HPRC	Yes	3.322	Yes	NA,NA	NA	NA
chr4:18192723	128771	INS	2588	0.9291	0.2709	279	NA	NA	NA	NA	NA	NA	NA	NA	NA	No	NA	HPRC,HGSVC,1KG-ONT	Yes	2.538	Yes	NA,NA	NA	NA
chr4:18323572	128772	DEL	2893	0.8238	0.6358	1	NA	NA	NA	NA	NA	NA	NA	NA	NA	No	NA	NA	Yes	5.232	No	NA,NA	NA	NA
chr4:18331570	128773	DEL	6067	0.8194	0.6377	1	NA	NA	NA	NA	NA	NA	NA	NA	NA	No	ID=4-18331720-18331729-TAT,4-18331726-18331735-TA,4-18331732-18331741-TAT,4-18331746-18331761-ATATA,4-18331756-18331766-AT,4-18331761-18331776-TATAT;MOTIFS=TAT,TA,AT,ATATA,TATAT;STRUC=<VC174530>,ID=4-18331751-18331774-ATATAATATATATATTATATTAT;MOTIFS=ATATAATATATATATTATATTAT;STRUC=<TR2610528>,ID=4-18332872-18332882-T;MOTIFS=T;STRUC=<TR2610529>,ID=4-18334190-18334222-CT;MOTIFS=CT;STRUC=<TR2610530>,ID=4-18334229-18334239-TC;MOTIFS=TC;STRUC=<TR2610531>,ID=4-18334529-18334538-AGA;MOTIFS=AGA;STRUC=<TR2610532>,ID=4-18336133-18336148-AAATA;MOTIFS=AAATA;STRUC=<TR2610533>,ID=4-18336395-18336404-AT;MOTIFS=AT;STRUC=<TR2610534>,ID=4-18337292-18337301-T;MOTIFS=T;STRUC=<TR2610535>,ID=4-18337467-18337476-TG;MOTIFS=TG;STRUC=<TR2610536>	NA	Yes	0.469	No	NA,NA	NA	NA
chr4:18331745	128774	INS	113	0.8119	0.6719	6	NA	NA	NA	NA	NA	NA	NA	NA	NA	No	ID=4-18331720-18331729-TAT,4-18331726-18331735-TA,4-18331732-18331741-TAT,4-18331746-18331761-ATATA,4-18331756-18331766-AT,4-18331761-18331776-TATAT;MOTIFS=TAT,TA,AT,ATATA,TATAT;STRUC=<VC174530>	HPRC	Yes	1.616	Yes	NA,NA	NA	NA
chr4:18331751	128777	INS	94	0.8945	0.4739	5	NA	NA	NA	NA	NA	NA	NA	NA	NA	No	ID=4-18331720-18331729-TAT,4-18331726-18331735-TA,4-18331732-18331741-TAT,4-18331746-18331761-ATATA,4-18331756-18331766-AT,4-18331761-18331776-TATAT;MOTIFS=TAT,TA,AT,ATATA,TATAT;STRUC=<VC174530>	HPRC,HGSVC,1KG-ONT	Yes	1.616	Yes	NA,NA	NA	NA
chr4:18331751	128775	INS	74	0.868	0.5753	3	NA	NA	NA	NA	NA	NA	NA	NA	NA	No	ID=4-18331720-18331729-TAT,4-18331726-18331735-TA,4-18331732-18331741-TAT,4-18331746-18331761-ATATA,4-18331756-18331766-AT,4-18331761-18331776-TATAT;MOTIFS=TAT,TA,AT,ATATA,TATAT;STRUC=<VC174530>	HPRC,HGSVC,1KG-ONT	Yes	1.616	No	NA,NA	NA	NA
chr4:18331751	128778	INS	77	0.8933	0.4117	1	NA	NA	NA	NA	NA	NA	NA	NA	NA	No	ID=4-18331720-18331729-TAT,4-18331726-18331735-TA,4-18331732-18331741-TAT,4-18331746-18331761-ATATA,4-18331756-18331766-AT,4-18331761-18331776-TATAT;MOTIFS=TAT,TA,AT,ATATA,TATAT;STRUC=<VC174530>	HPRC,HGSVC,1KG-ONT	Yes	1.616	No	NA,NA	NA	NA
chr4:18331751	128776	INS	69	0.8753	0.487	53	NA	NA	NA	NA	NA	NA	NA	NA	NA	No	ID=4-18331720-18331729-TAT,4-18331726-18331735-TA,4-18331732-18331741-TAT,4-18331746-18331761-ATATA,4-18331756-18331766-AT,4-18331761-18331776-TATAT;MOTIFS=TAT,TA,AT,ATATA,TATAT;STRUC=<VC174530>	HPRC,HGSVC,1KG-ONT	Yes	1.616	Yes	NA,NA	NA	NA
chr4:18355075	128779	INS	369	0.9386	0.2449	1	NA	NA	NA	NA	NA	NA	NA	NA	NA	No	NA	NA	Yes	2.44	No	NA,NA	NA	NA
chr4:18356088	128780	INS	331	0.9471	0.2107	3	NA	NA	NA	NA	NA	NA	NA	NA	NA	No	NA	NA	Yes	1.616	No	NA,NA	NA	NA
chr4:18359077	128781	INS	360	0.8001	0.6912	1	NA	NA	NA	NA	NA	NA	NA	NA	NA	No	NA	NA	No	1.616	No	NA,NA	NA	NA
chr4:18369125	128784	INS	102	0.846	0.5696	28	NA	NA	NA	NA	NA	NA	NA	NA	NA	No	ID=4-18368839-18368845-TA,4-18368844-18368865-AC,4-18368870-18368903-AC,4-18368912-18368922-GAG,4-18369005-18369015-TA,4-18369031-18369041-TA,4-18369131-18369268-GTATGTGTATATGTGTACACATAC;MOTIFS=AC,GAG,TA,GTATGTGTATATGTGTACACATAC;STRUC=<VC174532>	HPRC,HGSVC	No	1.616	Yes	NA,NA	NA	NA
chr4:18369125	128783	INS	76	0.8741	0.464	14	NA	NA	NA	NA	NA	NA	NA	NA	NA	No	ID=4-18368839-18368845-TA,4-18368844-18368865-AC,4-18368870-18368903-AC,4-18368912-18368922-GAG,4-18369005-18369015-TA,4-18369031-18369041-TA,4-18369131-18369268-GTATGTGTATATGTGTACACATAC;MOTIFS=AC,GAG,TA,GTATGTGTATATGTGTACACATAC;STRUC=<VC174532>	HPRC,HGSVC	No	1.616	Yes	NA,NA	NA	NA
chr4:18369125	128785	INS	130	0.8903	0.4065	2	NA	NA	NA	NA	NA	NA	NA	NA	NA	No	ID=4-18368839-18368845-TA,4-18368844-18368865-AC,4-18368870-18368903-AC,4-18368912-18368922-GAG,4-18369005-18369015-TA,4-18369031-18369041-TA,4-18369131-18369268-GTATGTGTATATGTGTACACATAC;MOTIFS=AC,GAG,TA,GTATGTGTATATGTGTACACATAC;STRUC=<VC174532>	HPRC,HGSVC,1KG-ONT	No	1.616	No	NA,NA	NA	NA
chr4:18369125	128782	INS	52	0.8389	0.5844	49	NA	NA	NA	NA	NA	NA	NA	NA	NA	No	ID=4-18368839-18368845-TA,4-18368844-18368865-AC,4-18368870-18368903-AC,4-18368912-18368922-GAG,4-18369005-18369015-TA,4-18369031-18369041-TA,4-18369131-18369268-GTATGTGTATATGTGTACACATAC;MOTIFS=AC,GAG,TA,GTATGTGTATATGTGTACACATAC;STRUC=<VC174532>	HPRC,HGSVC	No	1.616	Yes	NA,NA	NA	NA
chr4:18369131	128793	INS	50	0.8487	0.5847	365	NA	NA	NA	NA	NA	NA	NA	NA	NA	No	ID=4-18368839-18368845-TA,4-18368844-18368865-AC,4-18368870-18368903-AC,4-18368912-18368922-GAG,4-18369005-18369015-TA,4-18369031-18369041-TA,4-18369131-18369268-GTATGTGTATATGTGTACACATAC;MOTIFS=AC,GAG,TA,GTATGTGTATATGTGTACACATAC;STRUC=<VC174532>	HPRC	No	1.616	Yes	NA,NA	NA	NA
chr4:18369131	128786	INS	72	0.9339	0.3018	180	NA	NA	NA	NA	NA	NA	NA	NA	NA	No	ID=4-18368839-18368845-TA,4-18368844-18368865-AC,4-18368870-18368903-AC,4-18368912-18368922-GAG,4-18369005-18369015-TA,4-18369031-18369041-TA,4-18369131-18369268-GTATGTGTATATGTGTACACATAC;MOTIFS=AC,GAG,TA,GTATGTGTATATGTGTACACATAC;STRUC=<VC174532>	HPRC,HGSVC	No	1.616	Yes	NA,NA	NA	NA
chr4:18369131	128787	INS	96	0.8724	0.4558	138	NA	NA	NA	NA	NA	NA	NA	NA	NA	No	ID=4-18368839-18368845-TA,4-18368844-18368865-AC,4-18368870-18368903-AC,4-18368912-18368922-GAG,4-18369005-18369015-TA,4-18369031-18369041-TA,4-18369131-18369268-GTATGTGTATATGTGTACACATAC;MOTIFS=AC,GAG,TA,GTATGTGTATATGTGTACACATAC;STRUC=<VC174532>	HPRC,HGSVC	No	1.616	Yes	NA,NA	NA	NA
chr4:18369131	128788	INS	120	0.8604	0.5178	135	NA	NA	NA	NA	NA	NA	NA	NA	NA	No	ID=4-18368839-18368845-TA,4-18368844-18368865-AC,4-18368870-18368903-AC,4-18368912-18368922-GAG,4-18369005-18369015-TA,4-18369031-18369041-TA,4-18369131-18369268-GTATGTGTATATGTGTACACATAC;MOTIFS=AC,GAG,TA,GTATGTGTATATGTGTACACATAC;STRUC=<VC174532>	HPRC,HGSVC,1KG-ONT	No	1.616	Yes	NA,NA	NA	NA
chr4:18369131	128794	DEL	72	0.8964	0.3752	122	NA	NA	NA	NA	NA	NA	NA	NA	NA	No	ID=4-18368839-18368845-TA,4-18368844-18368865-AC,4-18368870-18368903-AC,4-18368912-18368922-GAG,4-18369005-18369015-TA,4-18369031-18369041-TA,4-18369131-18369268-GTATGTGTATATGTGTACACATAC;MOTIFS=AC,GAG,TA,GTATGTGTATATGTGTACACATAC;STRUC=<VC174532>	HPRC,HGSVC,1KG-ONT	Yes	1.247	Yes	NA,NA	NA	NA
chr4:18369131	128792	INS	216	0.856	0.5025	3	NA	NA	NA	NA	NA	NA	NA	NA	NA	No	ID=4-18368839-18368845-TA,4-18368844-18368865-AC,4-18368870-18368903-AC,4-18368912-18368922-GAG,4-18369005-18369015-TA,4-18369031-18369041-TA,4-18369131-18369268-GTATGTGTATATGTGTACACATAC;MOTIFS=AC,GAG,TA,GTATGTGTATATGTGTACACATAC;STRUC=<VC174532>	HPRC,HGSVC,1KG-ONT	No	1.616	Yes	NA,NA	NA	NA
chr4:18369131	128789	INS	144	0.8462	0.5781	50	NA	NA	NA	NA	NA	NA	NA	NA	NA	No	ID=4-18368839-18368845-TA,4-18368844-18368865-AC,4-18368870-18368903-AC,4-18368912-18368922-GAG,4-18369005-18369015-TA,4-18369031-18369041-TA,4-18369131-18369268-GTATGTGTATATGTGTACACATAC;MOTIFS=AC,GAG,TA,GTATGTGTATATGTGTACACATAC;STRUC=<VC174532>	HPRC,HGSVC,1KG-ONT	No	1.616	Yes	NA,NA	NA	NA
chr4:18369131	128790	INS	168	0.908	0.376	22	NA	NA	NA	NA	NA	NA	NA	NA	NA	No	ID=4-18368839-18368845-TA,4-18368844-18368865-AC,4-18368870-18368903-AC,4-18368912-18368922-GAG,4-18369005-18369015-TA,4-18369031-18369041-TA,4-18369131-18369268-GTATGTGTATATGTGTACACATAC;MOTIFS=AC,GAG,TA,GTATGTGTATATGTGTACACATAC;STRUC=<VC174532>	HPRC,HGSVC,1KG-ONT	No	1.616	Yes	NA,NA	NA	NA
chr4:18369131	128791	INS	192	0.8295	0.5961	4	NA	NA	NA	NA	NA	NA	NA	NA	NA	No	ID=4-18368839-18368845-TA,4-18368844-18368865-AC,4-18368870-18368903-AC,4-18368912-18368922-GAG,4-18369005-18369015-TA,4-18369031-18369041-TA,4-18369131-18369268-GTATGTGTATATGTGTACACATAC;MOTIFS=AC,GAG,TA,GTATGTGTATATGTGTACACATAC;STRUC=<VC174532>	HPRC,HGSVC,1KG-ONT	No	1.616	No	NA,NA	NA	NA
chr4:18369434	128795	DEL	50	0.8595	0.6894	3	NA	NA	NA	NA	NA	NA	NA	NA	NA	No	NA	HPRC	No	0.084	Yes	NA,NA	NA	NA
chr4:18369625	128796	DEL	104	0.8708	0.5684	1	NA	NA	NA	NA	NA	NA	NA	NA	NA	No	ID=4-18369643-18369652-TA;MOTIFS=TA;STRUC=<TR2610573>	NA	No	0.549	No	NA,NA	NA	NA
chr4:18369850	128797	INS	120	0.8197	0.6709	4	NA	NA	NA	NA	NA	NA	NA	NA	NA	No	NA	NA	Yes	2.538	Yes	NA,NA	NA	NA
chr4:18387623	128798	INS	6071	0.7995	0.6975	1	NA	NA	NA	NA	NA	NA	NA	NA	NA	No	NA	1KG-ONT	Yes	1.616	No	NA,NA	NA	NA
chr4:18412179	128799	DEL	50	0.8341	0.6202	2	NA	NA	NA	NA	NA	NA	NA	NA	NA	No	ID=4-18412044-18412066-TTTC,4-18412063-18412076-CTTC,4-18412077-18412091-TCCT,4-18412098-18412110-CCTC,4-18412112-18412125-TCTT,4-18412140-18412154-TTCT,4-18412174-18412190-CTTT,4-18412255-18412302-CTTC,4-18412307-18412320-TC,4-18412317-18412331-TCTT;MOTIFS=TCTT,TC,TCCT,CTTT,TTTC,CCTC,CTTC,TTCT;STRUC=<VC174535>,ID=4-18412198-18412258-TCTT;MOTIFS=TCTT;STRUC=<TR2610629>	HPRC	Yes	1.476	Yes	NA,NA	NA	NA
chr4:18412198	128800	DEL	52	0.9327	0.2797	4	NA	NA	NA	NA	NA	NA	NA	NA	NA	No	ID=4-18412044-18412066-TTTC,4-18412063-18412076-CTTC,4-18412077-18412091-TCCT,4-18412098-18412110-CCTC,4-18412112-18412125-TCTT,4-18412140-18412154-TTCT,4-18412174-18412190-CTTT,4-18412255-18412302-CTTC,4-18412307-18412320-TC,4-18412317-18412331-TCTT;MOTIFS=TCTT,TC,TCCT,CTTT,TTTC,CCTC,CTTC,TTCT;STRUC=<VC174535>,ID=4-18412198-18412258-TCTT;MOTIFS=TCTT;STRUC=<TR2610629>	HPRC	Yes	1.476	No	NA,NA	NA	NA
chr4:18412203	128801	DEL	56	0.9002	0.3507	10	NA	NA	NA	NA	NA	NA	NA	NA	NA	No	ID=4-18412044-18412066-TTTC,4-18412063-18412076-CTTC,4-18412077-18412091-TCCT,4-18412098-18412110-CCTC,4-18412112-18412125-TCTT,4-18412140-18412154-TTCT,4-18412174-18412190-CTTT,4-18412255-18412302-CTTC,4-18412307-18412320-TC,4-18412317-18412331-TCTT;MOTIFS=TCTT,TC,TCCT,CTTT,TTTC,CCTC,CTTC,TTCT;STRUC=<VC174535>,ID=4-18412198-18412258-TCTT;MOTIFS=TCTT;STRUC=<TR2610629>	HPRC	Yes	1.519	Yes	NA,NA	NA	NA
chr4:18442109	128802	DEL	494	0.8116	0.681	17	NA	NA	NA	NA	NA	NA	NA	NA	NA	No	ID=4-18442305-18442321-T;MOTIFS=T;STRUC=<TR2610674>	HPRC,1KG-ONT	No	4.105	Yes	NA,NA	NA	NA
chr4:18457410	128803	INS	315	0.9594	0.2203	4	NA	NA	NA	NA	NA	NA	NA	NA	NA	No	NA	1KG-ONT	Yes	2.538	Yes	NA,NA	NA	NA
chr4:18459048	128804	DEL	1018	0.8648	0.5047	2	NA	NA	NA	NA	NA	NA	NA	NA	NA	No	ID=4-18459866-18459875-TC;MOTIFS=TC;STRUC=<TR2610692>	NA	Yes	3.083	No	NA,NA	NA	NA
chr4:18471007	128805	INS	337	0.9152	0.3256	70	NA	NA	NA	NA	NA	NA	NA	NA	NA	No	NA	HPRC,HGSVC,1KG-ONT	Yes	1.616	Yes	NA,NA	NA	NA
chr4:18536220	128806	DEL	50	0.8793	0.4542	10	NA	NA	NA	NA	NA	NA	NA	NA	NA	No	ID=4-18536202-18536221-CCTC,4-18536225-18536246-TCCC,4-18536246-18536269-TCCC,4-18536270-18536315-TCCC,4-18536321-18536333-CT;MOTIFS=TCCC,CT,CCTC;STRUC=<VC174545>	HPRC,HGSVC,1KG-ONT	No	0.956	Yes	NA,NA	NA	NA
chr4:18536225	128807	DEL	53	0.9556	0.2052	76	NA	NA	NA	NA	NA	NA	NA	NA	NA	No	ID=4-18536202-18536221-CCTC,4-18536225-18536246-TCCC,4-18536246-18536269-TCCC,4-18536270-18536315-TCCC,4-18536321-18536333-CT;MOTIFS=TCCC,CT,CCTC;STRUC=<VC174545>	HPRC,HGSVC,1KG-ONT	No	0.932	Yes	NA,NA	NA	NA
chr4:18536225	128808	DEL	57	0.8873	0.4242	361	NA	NA	NA	NA	NA	NA	NA	NA	NA	No	ID=4-18536202-18536221-CCTC,4-18536225-18536246-TCCC,4-18536246-18536269-TCCC,4-18536270-18536315-TCCC,4-18536321-18536333-CT;MOTIFS=TCCC,CT,CCTC;STRUC=<VC174545>	HPRC,HGSVC,1KG-ONT	No	0.991	Yes	NA,NA	NA	NA
chr4:18536225	128809	DEL	61	0.8222	0.6491	3	NA	NA	NA	NA	NA	NA	NA	NA	NA	No	ID=4-18536202-18536221-CCTC,4-18536225-18536246-TCCC,4-18536246-18536269-TCCC,4-18536270-18536315-TCCC,4-18536321-18536333-CT;MOTIFS=TCCC,CT,CCTC;STRUC=<VC174545>	HPRC,HGSVC,1KG-ONT	No	0.991	No	NA,NA	NA	NA
chr4:18536225	128810	DEL	69	0.8573	0.5286	1	NA	NA	NA	NA	NA	NA	NA	NA	NA	No	ID=4-18536202-18536221-CCTC,4-18536225-18536246-TCCC,4-18536246-18536269-TCCC,4-18536270-18536315-TCCC,4-18536321-18536333-CT;MOTIFS=TCCC,CT,CCTC;STRUC=<VC174545>	HPRC,HGSVC,1KG-ONT	No	1.096	No	NA,NA	NA	NA
chr4:18611572	128811	DEL	460	0.9605	0.167	32	NA	NA	NA	NA	NA	NA	NA	NA	NA	No	ID=4-18611569-18611583-GGAA,4-18611580-18611595-AGGG,4-18611592-18611604-AGGA,4-18611611-18611630-AGGA,4-18611615-18611642-AGGAAGGAAGGAAGGTGAAAGGGAGGG,4-18611642-18611655-AGGA,4-18611671-18611675-AGGG,4-18611701-18611713-AAGG,4-18611718-18611730-AGGA,4-18611736-18611751-AGGA,4-18611753-18611822-GGGAGGAAGGAAGGAGGG,4-18611756-18611768-AGGA,4-18611774-18611786-AGGA,4-18611792-18611804-AGGA,4-18611810-18611826-AGGA,4-18611864-18611877-AGGA,4-18611893-18611897-AGGG,4-18611923-18611935-AAGG,4-18611923-18611999-AAGGAAGGAAGGGAGGGAGGAAGGAAGGAGGGGGGAGG,4-18611940-18611952-AGGA,4-18611958-18611973-AGGA,4-18611975-18612043-GGGAGGAAGGAAGGAGGG,4-18611978-18611990-AGGA,4-18611996-18612008-AGGA,4-18612014-18612026-AGGA,4-18612040-18612055-AGGG,4-18612052-18612064-AGGA,4-18612071-18612090-AGGA,4-18612102-18612115-AGGA,4-18612161-18612173-AAGG,4-18612161-18612237-AAGGAAGGAAGGGAGGGAGGAAGGAAGGAGGGGGGAGG,4-18612178-18612190-AGGA,4-18612196-18612211-AGGA,4-18612213-18612281-GGGAGGAAGGAAGGAGGG,4-18612216-18612228-AGGA,4-18612234-18612246-AGGA,4-18612252-18612264-AGGA,4-18612278-18612293-AGGG,4-18612290-18612302-AGGA,4-18612309-18612328-AGGA,4-18612340-18612353-AGGA,4-18612399-18612411-AAGG,4-18612399-18612475-AAGGAAGGAAGGGAGGGAGGAAGGAAGGAGGGGGGAGG,4-18612416-18612428-AGGA,4-18612434-18612449-AGGA,4-18612454-18612466-AGGA,4-18612472-18612488-AGGA,4-18612503-18612516-AGGA,4-18612517-18612530-GAAG,4-18612527-18612542-AGGG,4-18612539-18612547-AGGA,4-18612553-18612568-AGGA,4-18612573-18612585-AGGA,4-18612591-18612603-AGGA,4-18612609-18612625-AGGA,4-18612675-18612688-AGGA,4-18612689-18612697-GAAG,4-18612695-18612710-AGGG,4-18612719-18612738-AGGG;MOTIFS=AGGA,AAGG,GGAA,AAGGAAGGAAGGGAGGGAGGAAGGAAGGAGGGGGGAGG,GGGAGGAAGGAAGGAGGG,AGGG,AGGAAGGAAGGAAGGTGAAAGGGAGGG,GAAG;STRUC=<VC174551>	HPRC,HGSVC,1KG-ONT	Yes	1.096	Yes	NA,NA	NA	NA
chr4:18611619	128812	INS	54	0.9117	0.3405	60	NA	NA	NA	NA	NA	NA	NA	NA	NA	No	ID=4-18611569-18611583-GGAA,4-18611580-18611595-AGGG,4-18611592-18611604-AGGA,4-18611611-18611630-AGGA,4-18611615-18611642-AGGAAGGAAGGAAGGTGAAAGGGAGGG,4-18611642-18611655-AGGA,4-18611671-18611675-AGGG,4-18611701-18611713-AAGG,4-18611718-18611730-AGGA,4-18611736-18611751-AGGA,4-18611753-18611822-GGGAGGAAGGAAGGAGGG,4-18611756-18611768-AGGA,4-18611774-18611786-AGGA,4-18611792-18611804-AGGA,4-18611810-18611826-AGGA,4-18611864-18611877-AGGA,4-18611893-18611897-AGGG,4-18611923-18611935-AAGG,4-18611923-18611999-AAGGAAGGAAGGGAGGGAGGAAGGAAGGAGGGGGGAGG,4-18611940-18611952-AGGA,4-18611958-18611973-AGGA,4-18611975-18612043-GGGAGGAAGGAAGGAGGG,4-18611978-18611990-AGGA,4-18611996-18612008-AGGA,4-18612014-18612026-AGGA,4-18612040-18612055-AGGG,4-18612052-18612064-AGGA,4-18612071-18612090-AGGA,4-18612102-18612115-AGGA,4-18612161-18612173-AAGG,4-18612161-18612237-AAGGAAGGAAGGGAGGGAGGAAGGAAGGAGGGGGGAGG,4-18612178-18612190-AGGA,4-18612196-18612211-AGGA,4-18612213-18612281-GGGAGGAAGGAAGGAGGG,4-18612216-18612228-AGGA,4-18612234-18612246-AGGA,4-18612252-18612264-AGGA,4-18612278-18612293-AGGG,4-18612290-18612302-AGGA,4-18612309-18612328-AGGA,4-18612340-18612353-AGGA,4-18612399-18612411-AAGG,4-18612399-18612475-AAGGAAGGAAGGGAGGGAGGAAGGAAGGAGGGGGGAGG,4-18612416-18612428-AGGA,4-18612434-18612449-AGGA,4-18612454-18612466-AGGA,4-18612472-18612488-AGGA,4-18612503-18612516-AGGA,4-18612517-18612530-GAAG,4-18612527-18612542-AGGG,4-18612539-18612547-AGGA,4-18612553-18612568-AGGA,4-18612573-18612585-AGGA,4-18612591-18612603-AGGA,4-18612609-18612625-AGGA,4-18612675-18612688-AGGA,4-18612689-18612697-GAAG,4-18612695-18612710-AGGG,4-18612719-18612738-AGGG;MOTIFS=AGGA,AAGG,GGAA,AAGGAAGGAAGGGAGGGAGGAAGGAAGGAGGGGGGAGG,GGGAGGAAGGAAGGAGGG,AGGG,AGGAAGGAAGGAAGGTGAAAGGGAGGG,GAAG;STRUC=<VC174551>	HPRC,HGSVC	No	1.616	Yes	NA,NA	NA	NA
chr4:18611639	128813	DEL	168	0.8788	0.4695	20	NA	NA	NA	NA	NA	NA	NA	NA	NA	No	ID=4-18611569-18611583-GGAA,4-18611580-18611595-AGGG,4-18611592-18611604-AGGA,4-18611611-18611630-AGGA,4-18611615-18611642-AGGAAGGAAGGAAGGTGAAAGGGAGGG,4-18611642-18611655-AGGA,4-18611671-18611675-AGGG,4-18611701-18611713-AAGG,4-18611718-18611730-AGGA,4-18611736-18611751-AGGA,4-18611753-18611822-GGGAGGAAGGAAGGAGGG,4-18611756-18611768-AGGA,4-18611774-18611786-AGGA,4-18611792-18611804-AGGA,4-18611810-18611826-AGGA,4-18611864-18611877-AGGA,4-18611893-18611897-AGGG,4-18611923-18611935-AAGG,4-18611923-18611999-AAGGAAGGAAGGGAGGGAGGAAGGAAGGAGGGGGGAGG,4-18611940-18611952-AGGA,4-18611958-18611973-AGGA,4-18611975-18612043-GGGAGGAAGGAAGGAGGG,4-18611978-18611990-AGGA,4-18611996-18612008-AGGA,4-18612014-18612026-AGGA,4-18612040-18612055-AGGG,4-18612052-18612064-AGGA,4-18612071-18612090-AGGA,4-18612102-18612115-AGGA,4-18612161-18612173-AAGG,4-18612161-18612237-AAGGAAGGAAGGGAGGGAGGAAGGAAGGAGGGGGGAGG,4-18612178-18612190-AGGA,4-18612196-18612211-AGGA,4-18612213-18612281-GGGAGGAAGGAAGGAGGG,4-18612216-18612228-AGGA,4-18612234-18612246-AGGA,4-18612252-18612264-AGGA,4-18612278-18612293-AGGG,4-18612290-18612302-AGGA,4-18612309-18612328-AGGA,4-18612340-18612353-AGGA,4-18612399-18612411-AAGG,4-18612399-18612475-AAGGAAGGAAGGGAGGGAGGAAGGAAGGAGGGGGGAGG,4-18612416-18612428-AGGA,4-18612434-18612449-AGGA,4-18612454-18612466-AGGA,4-18612472-18612488-AGGA,4-18612503-18612516-AGGA,4-18612517-18612530-GAAG,4-18612527-18612542-AGGG,4-18612539-18612547-AGGA,4-18612553-18612568-AGGA,4-18612573-18612585-AGGA,4-18612591-18612603-AGGA,4-18612609-18612625-AGGA,4-18612675-18612688-AGGA,4-18612689-18612697-GAAG,4-18612695-18612710-AGGG,4-18612719-18612738-AGGG;MOTIFS=AGGA,AAGG,GGAA,AAGGAAGGAAGGGAGGGAGGAAGGAAGGAGGGGGGAGG,GGGAGGAAGGAAGGAGGG,AGGG,AGGAAGGAAGGAAGGTGAAAGGGAGGG,GAAG;STRUC=<VC174551>	HPRC,HGSVC,1KG-ONT	No	0.867	Yes	NA,NA	NA	NA
chr4:18611641	128815	INS	276	0.8404	0.6192	29	NA	NA	NA	NA	NA	NA	NA	NA	NA	No	ID=4-18611569-18611583-GGAA,4-18611580-18611595-AGGG,4-18611592-18611604-AGGA,4-18611611-18611630-AGGA,4-18611615-18611642-AGGAAGGAAGGAAGGTGAAAGGGAGGG,4-18611642-18611655-AGGA,4-18611671-18611675-AGGG,4-18611701-18611713-AAGG,4-18611718-18611730-AGGA,4-18611736-18611751-AGGA,4-18611753-18611822-GGGAGGAAGGAAGGAGGG,4-18611756-18611768-AGGA,4-18611774-18611786-AGGA,4-18611792-18611804-AGGA,4-18611810-18611826-AGGA,4-18611864-18611877-AGGA,4-18611893-18611897-AGGG,4-18611923-18611935-AAGG,4-18611923-18611999-AAGGAAGGAAGGGAGGGAGGAAGGAAGGAGGGGGGAGG,4-18611940-18611952-AGGA,4-18611958-18611973-AGGA,4-18611975-18612043-GGGAGGAAGGAAGGAGGG,4-18611978-18611990-AGGA,4-18611996-18612008-AGGA,4-18612014-18612026-AGGA,4-18612040-18612055-AGGG,4-18612052-18612064-AGGA,4-18612071-18612090-AGGA,4-18612102-18612115-AGGA,4-18612161-18612173-AAGG,4-18612161-18612237-AAGGAAGGAAGGGAGGGAGGAAGGAAGGAGGGGGGAGG,4-18612178-18612190-AGGA,4-18612196-18612211-AGGA,4-18612213-18612281-GGGAGGAAGGAAGGAGGG,4-18612216-18612228-AGGA,4-18612234-18612246-AGGA,4-18612252-18612264-AGGA,4-18612278-18612293-AGGG,4-18612290-18612302-AGGA,4-18612309-18612328-AGGA,4-18612340-18612353-AGGA,4-18612399-18612411-AAGG,4-18612399-18612475-AAGGAAGGAAGGGAGGGAGGAAGGAAGGAGGGGGGAGG,4-18612416-18612428-AGGA,4-18612434-18612449-AGGA,4-18612454-18612466-AGGA,4-18612472-18612488-AGGA,4-18612503-18612516-AGGA,4-18612517-18612530-GAAG,4-18612527-18612542-AGGG,4-18612539-18612547-AGGA,4-18612553-18612568-AGGA,4-18612573-18612585-AGGA,4-18612591-18612603-AGGA,4-18612609-18612625-AGGA,4-18612675-18612688-AGGA,4-18612689-18612697-GAAG,4-18612695-18612710-AGGG,4-18612719-18612738-AGGG;MOTIFS=AGGA,AAGG,GGAA,AAGGAAGGAAGGGAGGGAGGAAGGAAGGAGGGGGGAGG,GGGAGGAAGGAAGGAGGG,AGGG,AGGAAGGAAGGAAGGTGAAAGGGAGGG,GAAG;STRUC=<VC174551>	HGSVC,1KG-ONT	No	1.616	Yes	NA,NA	NA	NA
chr4:18611641	128814	INS	1141	0.8473	0.5734	5	NA	NA	NA	NA	NA	NA	NA	NA	NA	No	ID=4-18611569-18611583-GGAA,4-18611580-18611595-AGGG,4-18611592-18611604-AGGA,4-18611611-18611630-AGGA,4-18611615-18611642-AGGAAGGAAGGAAGGTGAAAGGGAGGG,4-18611642-18611655-AGGA,4-18611671-18611675-AGGG,4-18611701-18611713-AAGG,4-18611718-18611730-AGGA,4-18611736-18611751-AGGA,4-18611753-18611822-GGGAGGAAGGAAGGAGGG,4-18611756-18611768-AGGA,4-18611774-18611786-AGGA,4-18611792-18611804-AGGA,4-18611810-18611826-AGGA,4-18611864-18611877-AGGA,4-18611893-18611897-AGGG,4-18611923-18611935-AAGG,4-18611923-18611999-AAGGAAGGAAGGGAGGGAGGAAGGAAGGAGGGGGGAGG,4-18611940-18611952-AGGA,4-18611958-18611973-AGGA,4-18611975-18612043-GGGAGGAAGGAAGGAGGG,4-18611978-18611990-AGGA,4-18611996-18612008-AGGA,4-18612014-18612026-AGGA,4-18612040-18612055-AGGG,4-18612052-18612064-AGGA,4-18612071-18612090-AGGA,4-18612102-18612115-AGGA,4-18612161-18612173-AAGG,4-18612161-18612237-AAGGAAGGAAGGGAGGGAGGAAGGAAGGAGGGGGGAGG,4-18612178-18612190-AGGA,4-18612196-18612211-AGGA,4-18612213-18612281-GGGAGGAAGGAAGGAGGG,4-18612216-18612228-AGGA,4-18612234-18612246-AGGA,4-18612252-18612264-AGGA,4-18612278-18612293-AGGG,4-18612290-18612302-AGGA,4-18612309-18612328-AGGA,4-18612340-18612353-AGGA,4-18612399-18612411-AAGG,4-18612399-18612475-AAGGAAGGAAGGGAGGGAGGAAGGAAGGAGGGGGGAGG,4-18612416-18612428-AGGA,4-18612434-18612449-AGGA,4-18612454-18612466-AGGA,4-18612472-18612488-AGGA,4-18612503-18612516-AGGA,4-18612517-18612530-GAAG,4-18612527-18612542-AGGG,4-18612539-18612547-AGGA,4-18612553-18612568-AGGA,4-18612573-18612585-AGGA,4-18612591-18612603-AGGA,4-18612609-18612625-AGGA,4-18612675-18612688-AGGA,4-18612689-18612697-GAAG,4-18612695-18612710-AGGG,4-18612719-18612738-AGGG;MOTIFS=AGGA,AAGG,GGAA,AAGGAAGGAAGGGAGGGAGGAAGGAAGGAGGGGGGAGG,GGGAGGAAGGAAGGAGGG,AGGG,AGGAAGGAAGGAAGGTGAAAGGGAGGG,GAAG;STRUC=<VC174551>	NA	No	1.616	No	NA,NA	NA	NA
chr4:18611642	128816	INS	241	0.8346	0.6059	13	NA	NA	NA	NA	NA	NA	NA	NA	NA	No	ID=4-18611569-18611583-GGAA,4-18611580-18611595-AGGG,4-18611592-18611604-AGGA,4-18611611-18611630-AGGA,4-18611615-18611642-AGGAAGGAAGGAAGGTGAAAGGGAGGG,4-18611642-18611655-AGGA,4-18611671-18611675-AGGG,4-18611701-18611713-AAGG,4-18611718-18611730-AGGA,4-18611736-18611751-AGGA,4-18611753-18611822-GGGAGGAAGGAAGGAGGG,4-18611756-18611768-AGGA,4-18611774-18611786-AGGA,4-18611792-18611804-AGGA,4-18611810-18611826-AGGA,4-18611864-18611877-AGGA,4-18611893-18611897-AGGG,4-18611923-18611935-AAGG,4-18611923-18611999-AAGGAAGGAAGGGAGGGAGGAAGGAAGGAGGGGGGAGG,4-18611940-18611952-AGGA,4-18611958-18611973-AGGA,4-18611975-18612043-GGGAGGAAGGAAGGAGGG,4-18611978-18611990-AGGA,4-18611996-18612008-AGGA,4-18612014-18612026-AGGA,4-18612040-18612055-AGGG,4-18612052-18612064-AGGA,4-18612071-18612090-AGGA,4-18612102-18612115-AGGA,4-18612161-18612173-AAGG,4-18612161-18612237-AAGGAAGGAAGGGAGGGAGGAAGGAAGGAGGGGGGAGG,4-18612178-18612190-AGGA,4-18612196-18612211-AGGA,4-18612213-18612281-GGGAGGAAGGAAGGAGGG,4-18612216-18612228-AGGA,4-18612234-18612246-AGGA,4-18612252-18612264-AGGA,4-18612278-18612293-AGGG,4-18612290-18612302-AGGA,4-18612309-18612328-AGGA,4-18612340-18612353-AGGA,4-18612399-18612411-AAGG,4-18612399-18612475-AAGGAAGGAAGGGAGGGAGGAAGGAAGGAGGGGGGAGG,4-18612416-18612428-AGGA,4-18612434-18612449-AGGA,4-18612454-18612466-AGGA,4-18612472-18612488-AGGA,4-18612503-18612516-AGGA,4-18612517-18612530-GAAG,4-18612527-18612542-AGGG,4-18612539-18612547-AGGA,4-18612553-18612568-AGGA,4-18612573-18612585-AGGA,4-18612591-18612603-AGGA,4-18612609-18612625-AGGA,4-18612675-18612688-AGGA,4-18612689-18612697-GAAG,4-18612695-18612710-AGGG,4-18612719-18612738-AGGG;MOTIFS=AGGA,AAGG,GGAA,AAGGAAGGAAGGGAGGGAGGAAGGAAGGAGGGGGGAGG,GGGAGGAAGGAAGGAGGG,AGGG,AGGAAGGAAGGAAGGTGAAAGGGAGGG,GAAG;STRUC=<VC174551>	HPRC,HGSVC,1KG-ONT	No	1.616	Yes	NA,NA	NA	NA
chr4:18611642	128817	DEL	433	0.8624	0.5382	53	NA	NA	NA	NA	NA	NA	NA	NA	NA	No	ID=4-18611569-18611583-GGAA,4-18611580-18611595-AGGG,4-18611592-18611604-AGGA,4-18611611-18611630-AGGA,4-18611615-18611642-AGGAAGGAAGGAAGGTGAAAGGGAGGG,4-18611642-18611655-AGGA,4-18611671-18611675-AGGG,4-18611701-18611713-AAGG,4-18611718-18611730-AGGA,4-18611736-18611751-AGGA,4-18611753-18611822-GGGAGGAAGGAAGGAGGG,4-18611756-18611768-AGGA,4-18611774-18611786-AGGA,4-18611792-18611804-AGGA,4-18611810-18611826-AGGA,4-18611864-18611877-AGGA,4-18611893-18611897-AGGG,4-18611923-18611935-AAGG,4-18611923-18611999-AAGGAAGGAAGGGAGGGAGGAAGGAAGGAGGGGGGAGG,4-18611940-18611952-AGGA,4-18611958-18611973-AGGA,4-18611975-18612043-GGGAGGAAGGAAGGAGGG,4-18611978-18611990-AGGA,4-18611996-18612008-AGGA,4-18612014-18612026-AGGA,4-18612040-18612055-AGGG,4-18612052-18612064-AGGA,4-18612071-18612090-AGGA,4-18612102-18612115-AGGA,4-18612161-18612173-AAGG,4-18612161-18612237-AAGGAAGGAAGGGAGGGAGGAAGGAAGGAGGGGGGAGG,4-18612178-18612190-AGGA,4-18612196-18612211-AGGA,4-18612213-18612281-GGGAGGAAGGAAGGAGGG,4-18612216-18612228-AGGA,4-18612234-18612246-AGGA,4-18612252-18612264-AGGA,4-18612278-18612293-AGGG,4-18612290-18612302-AGGA,4-18612309-18612328-AGGA,4-18612340-18612353-AGGA,4-18612399-18612411-AAGG,4-18612399-18612475-AAGGAAGGAAGGGAGGGAGGAAGGAAGGAGGGGGGAGG,4-18612416-18612428-AGGA,4-18612434-18612449-AGGA,4-18612454-18612466-AGGA,4-18612472-18612488-AGGA,4-18612503-18612516-AGGA,4-18612517-18612530-GAAG,4-18612527-18612542-AGGG,4-18612539-18612547-AGGA,4-18612553-18612568-AGGA,4-18612573-18612585-AGGA,4-18612591-18612603-AGGA,4-18612609-18612625-AGGA,4-18612675-18612688-AGGA,4-18612689-18612697-GAAG,4-18612695-18612710-AGGG,4-18612719-18612738-AGGG;MOTIFS=AGGA,AAGG,GGAA,AAGGAAGGAAGGGAGGGAGGAAGGAAGGAGGGGGGAGG,GGGAGGAAGGAAGGAGGG,AGGG,AGGAAGGAAGGAAGGTGAAAGGGAGGG,GAAG;STRUC=<VC174551>	HPRC,HGSVC,1KG-ONT	Yes	0.747	Yes	NA,NA	NA	NA
chr4:18611646	128820	DEL	644	0.8754	0.4811	343	NA	NA	NA	NA	NA	NA	NA	NA	NA	No	ID=4-18611569-18611583-GGAA,4-18611580-18611595-AGGG,4-18611592-18611604-AGGA,4-18611611-18611630-AGGA,4-18611615-18611642-AGGAAGGAAGGAAGGTGAAAGGGAGGG,4-18611642-18611655-AGGA,4-18611671-18611675-AGGG,4-18611701-18611713-AAGG,4-18611718-18611730-AGGA,4-18611736-18611751-AGGA,4-18611753-18611822-GGGAGGAAGGAAGGAGGG,4-18611756-18611768-AGGA,4-18611774-18611786-AGGA,4-18611792-18611804-AGGA,4-18611810-18611826-AGGA,4-18611864-18611877-AGGA,4-18611893-18611897-AGGG,4-18611923-18611935-AAGG,4-18611923-18611999-AAGGAAGGAAGGGAGGGAGGAAGGAAGGAGGGGGGAGG,4-18611940-18611952-AGGA,4-18611958-18611973-AGGA,4-18611975-18612043-GGGAGGAAGGAAGGAGGG,4-18611978-18611990-AGGA,4-18611996-18612008-AGGA,4-18612014-18612026-AGGA,4-18612040-18612055-AGGG,4-18612052-18612064-AGGA,4-18612071-18612090-AGGA,4-18612102-18612115-AGGA,4-18612161-18612173-AAGG,4-18612161-18612237-AAGGAAGGAAGGGAGGGAGGAAGGAAGGAGGGGGGAGG,4-18612178-18612190-AGGA,4-18612196-18612211-AGGA,4-18612213-18612281-GGGAGGAAGGAAGGAGGG,4-18612216-18612228-AGGA,4-18612234-18612246-AGGA,4-18612252-18612264-AGGA,4-18612278-18612293-AGGG,4-18612290-18612302-AGGA,4-18612309-18612328-AGGA,4-18612340-18612353-AGGA,4-18612399-18612411-AAGG,4-18612399-18612475-AAGGAAGGAAGGGAGGGAGGAAGGAAGGAGGGGGGAGG,4-18612416-18612428-AGGA,4-18612434-18612449-AGGA,4-18612454-18612466-AGGA,4-18612472-18612488-AGGA,4-18612503-18612516-AGGA,4-18612517-18612530-GAAG,4-18612527-18612542-AGGG,4-18612539-18612547-AGGA,4-18612553-18612568-AGGA,4-18612573-18612585-AGGA,4-18612591-18612603-AGGA,4-18612609-18612625-AGGA,4-18612675-18612688-AGGA,4-18612689-18612697-GAAG,4-18612695-18612710-AGGG,4-18612719-18612738-AGGG;MOTIFS=AGGA,AAGG,GGAA,AAGGAAGGAAGGGAGGGAGGAAGGAAGGAGGGGGGAGG,GGGAGGAAGGAAGGAGGG,AGGG,AGGAAGGAAGGAAGGTGAAAGGGAGGG,GAAG;STRUC=<VC174551>	HPRC,HGSVC,1KG-ONT	Yes	0.728	Yes	NA,NA	NA	NA
chr4:18611646	128819	DEL	406	0.9296	0.2743	69	NA	NA	NA	NA	NA	NA	NA	NA	NA	No	ID=4-18611569-18611583-GGAA,4-18611580-18611595-AGGG,4-18611592-18611604-AGGA,4-18611611-18611630-AGGA,4-18611615-18611642-AGGAAGGAAGGAAGGTGAAAGGGAGGG,4-18611642-18611655-AGGA,4-18611671-18611675-AGGG,4-18611701-18611713-AAGG,4-18611718-18611730-AGGA,4-18611736-18611751-AGGA,4-18611753-18611822-GGGAGGAAGGAAGGAGGG,4-18611756-18611768-AGGA,4-18611774-18611786-AGGA,4-18611792-18611804-AGGA,4-18611810-18611826-AGGA,4-18611864-18611877-AGGA,4-18611893-18611897-AGGG,4-18611923-18611935-AAGG,4-18611923-18611999-AAGGAAGGAAGGGAGGGAGGAAGGAAGGAGGGGGGAGG,4-18611940-18611952-AGGA,4-18611958-18611973-AGGA,4-18611975-18612043-GGGAGGAAGGAAGGAGGG,4-18611978-18611990-AGGA,4-18611996-18612008-AGGA,4-18612014-18612026-AGGA,4-18612040-18612055-AGGG,4-18612052-18612064-AGGA,4-18612071-18612090-AGGA,4-18612102-18612115-AGGA,4-18612161-18612173-AAGG,4-18612161-18612237-AAGGAAGGAAGGGAGGGAGGAAGGAAGGAGGGGGGAGG,4-18612178-18612190-AGGA,4-18612196-18612211-AGGA,4-18612213-18612281-GGGAGGAAGGAAGGAGGG,4-18612216-18612228-AGGA,4-18612234-18612246-AGGA,4-18612252-18612264-AGGA,4-18612278-18612293-AGGG,4-18612290-18612302-AGGA,4-18612309-18612328-AGGA,4-18612340-18612353-AGGA,4-18612399-18612411-AAGG,4-18612399-18612475-AAGGAAGGAAGGGAGGGAGGAAGGAAGGAGGGGGGAGG,4-18612416-18612428-AGGA,4-18612434-18612449-AGGA,4-18612454-18612466-AGGA,4-18612472-18612488-AGGA,4-18612503-18612516-AGGA,4-18612517-18612530-GAAG,4-18612527-18612542-AGGG,4-18612539-18612547-AGGA,4-18612553-18612568-AGGA,4-18612573-18612585-AGGA,4-18612591-18612603-AGGA,4-18612609-18612625-AGGA,4-18612675-18612688-AGGA,4-18612689-18612697-GAAG,4-18612695-18612710-AGGG,4-18612719-18612738-AGGG;MOTIFS=AGGA,AAGG,GGAA,AAGGAAGGAAGGGAGGGAGGAAGGAAGGAGGGGGGAGG,GGGAGGAAGGAAGGAGGG,AGGG,AGGAAGGAAGGAAGGTGAAAGGGAGGG,GAAG;STRUC=<VC174551>	HPRC,HGSVC,1KG-ONT	Yes	0.747	Yes	NA,NA	NA	NA
chr4:18611646	128818	DEL	195	0.8457	0.5618	9	NA	NA	NA	NA	NA	NA	NA	NA	NA	No	ID=4-18611569-18611583-GGAA,4-18611580-18611595-AGGG,4-18611592-18611604-AGGA,4-18611611-18611630-AGGA,4-18611615-18611642-AGGAAGGAAGGAAGGTGAAAGGGAGGG,4-18611642-18611655-AGGA,4-18611671-18611675-AGGG,4-18611701-18611713-AAGG,4-18611718-18611730-AGGA,4-18611736-18611751-AGGA,4-18611753-18611822-GGGAGGAAGGAAGGAGGG,4-18611756-18611768-AGGA,4-18611774-18611786-AGGA,4-18611792-18611804-AGGA,4-18611810-18611826-AGGA,4-18611864-18611877-AGGA,4-18611893-18611897-AGGG,4-18611923-18611935-AAGG,4-18611923-18611999-AAGGAAGGAAGGGAGGGAGGAAGGAAGGAGGGGGGAGG,4-18611940-18611952-AGGA,4-18611958-18611973-AGGA,4-18611975-18612043-GGGAGGAAGGAAGGAGGG,4-18611978-18611990-AGGA,4-18611996-18612008-AGGA,4-18612014-18612026-AGGA,4-18612040-18612055-AGGG,4-18612052-18612064-AGGA,4-18612071-18612090-AGGA,4-18612102-18612115-AGGA,4-18612161-18612173-AAGG,4-18612161-18612237-AAGGAAGGAAGGGAGGGAGGAAGGAAGGAGGGGGGAGG,4-18612178-18612190-AGGA,4-18612196-18612211-AGGA,4-18612213-18612281-GGGAGGAAGGAAGGAGGG,4-18612216-18612228-AGGA,4-18612234-18612246-AGGA,4-18612252-18612264-AGGA,4-18612278-18612293-AGGG,4-18612290-18612302-AGGA,4-18612309-18612328-AGGA,4-18612340-18612353-AGGA,4-18612399-18612411-AAGG,4-18612399-18612475-AAGGAAGGAAGGGAGGGAGGAAGGAAGGAGGGGGGAGG,4-18612416-18612428-AGGA,4-18612434-18612449-AGGA,4-18612454-18612466-AGGA,4-18612472-18612488-AGGA,4-18612503-18612516-AGGA,4-18612517-18612530-GAAG,4-18612527-18612542-AGGG,4-18612539-18612547-AGGA,4-18612553-18612568-AGGA,4-18612573-18612585-AGGA,4-18612591-18612603-AGGA,4-18612609-18612625-AGGA,4-18612675-18612688-AGGA,4-18612689-18612697-GAAG,4-18612695-18612710-AGGG,4-18612719-18612738-AGGG;MOTIFS=AGGA,AAGG,GGAA,AAGGAAGGAAGGGAGGGAGGAAGGAAGGAGGGGGGAGG,GGGAGGAAGGAAGGAGGG,AGGG,AGGAAGGAAGGAAGGTGAAAGGGAGGG,GAAG;STRUC=<VC174551>	HPRC,HGSVC,1KG-ONT	No	0.867	No	NA,NA	NA	NA
chr4:18611648	128821	INS	51	0.8033	0.6969	5	NA	NA	NA	NA	NA	NA	NA	NA	NA	No	ID=4-18611569-18611583-GGAA,4-18611580-18611595-AGGG,4-18611592-18611604-AGGA,4-18611611-18611630-AGGA,4-18611615-18611642-AGGAAGGAAGGAAGGTGAAAGGGAGGG,4-18611642-18611655-AGGA,4-18611671-18611675-AGGG,4-18611701-18611713-AAGG,4-18611718-18611730-AGGA,4-18611736-18611751-AGGA,4-18611753-18611822-GGGAGGAAGGAAGGAGGG,4-18611756-18611768-AGGA,4-18611774-18611786-AGGA,4-18611792-18611804-AGGA,4-18611810-18611826-AGGA,4-18611864-18611877-AGGA,4-18611893-18611897-AGGG,4-18611923-18611935-AAGG,4-18611923-18611999-AAGGAAGGAAGGGAGGGAGGAAGGAAGGAGGGGGGAGG,4-18611940-18611952-AGGA,4-18611958-18611973-AGGA,4-18611975-18612043-GGGAGGAAGGAAGGAGGG,4-18611978-18611990-AGGA,4-18611996-18612008-AGGA,4-18612014-18612026-AGGA,4-18612040-18612055-AGGG,4-18612052-18612064-AGGA,4-18612071-18612090-AGGA,4-18612102-18612115-AGGA,4-18612161-18612173-AAGG,4-18612161-18612237-AAGGAAGGAAGGGAGGGAGGAAGGAAGGAGGGGGGAGG,4-18612178-18612190-AGGA,4-18612196-18612211-AGGA,4-18612213-18612281-GGGAGGAAGGAAGGAGGG,4-18612216-18612228-AGGA,4-18612234-18612246-AGGA,4-18612252-18612264-AGGA,4-18612278-18612293-AGGG,4-18612290-18612302-AGGA,4-18612309-18612328-AGGA,4-18612340-18612353-AGGA,4-18612399-18612411-AAGG,4-18612399-18612475-AAGGAAGGAAGGGAGGGAGGAAGGAAGGAGGGGGGAGG,4-18612416-18612428-AGGA,4-18612434-18612449-AGGA,4-18612454-18612466-AGGA,4-18612472-18612488-AGGA,4-18612503-18612516-AGGA,4-18612517-18612530-GAAG,4-18612527-18612542-AGGG,4-18612539-18612547-AGGA,4-18612553-18612568-AGGA,4-18612573-18612585-AGGA,4-18612591-18612603-AGGA,4-18612609-18612625-AGGA,4-18612675-18612688-AGGA,4-18612689-18612697-GAAG,4-18612695-18612710-AGGG,4-18612719-18612738-AGGG;MOTIFS=AGGA,AAGG,GGAA,AAGGAAGGAAGGGAGGGAGGAAGGAAGGAGGGGGGAGG,GGGAGGAAGGAAGGAGGG,AGGG,AGGAAGGAAGGAAGGTGAAAGGGAGGG,GAAG;STRUC=<VC174551>	HPRC,HGSVC	No	1.616	Yes	NA,NA	NA	NA
chr4:18611655	128824	DEL	142	0.9054	0.3309	6	NA	NA	NA	NA	NA	NA	NA	NA	NA	No	ID=4-18611569-18611583-GGAA,4-18611580-18611595-AGGG,4-18611592-18611604-AGGA,4-18611611-18611630-AGGA,4-18611615-18611642-AGGAAGGAAGGAAGGTGAAAGGGAGGG,4-18611642-18611655-AGGA,4-18611671-18611675-AGGG,4-18611701-18611713-AAGG,4-18611718-18611730-AGGA,4-18611736-18611751-AGGA,4-18611753-18611822-GGGAGGAAGGAAGGAGGG,4-18611756-18611768-AGGA,4-18611774-18611786-AGGA,4-18611792-18611804-AGGA,4-18611810-18611826-AGGA,4-18611864-18611877-AGGA,4-18611893-18611897-AGGG,4-18611923-18611935-AAGG,4-18611923-18611999-AAGGAAGGAAGGGAGGGAGGAAGGAAGGAGGGGGGAGG,4-18611940-18611952-AGGA,4-18611958-18611973-AGGA,4-18611975-18612043-GGGAGGAAGGAAGGAGGG,4-18611978-18611990-AGGA,4-18611996-18612008-AGGA,4-18612014-18612026-AGGA,4-18612040-18612055-AGGG,4-18612052-18612064-AGGA,4-18612071-18612090-AGGA,4-18612102-18612115-AGGA,4-18612161-18612173-AAGG,4-18612161-18612237-AAGGAAGGAAGGGAGGGAGGAAGGAAGGAGGGGGGAGG,4-18612178-18612190-AGGA,4-18612196-18612211-AGGA,4-18612213-18612281-GGGAGGAAGGAAGGAGGG,4-18612216-18612228-AGGA,4-18612234-18612246-AGGA,4-18612252-18612264-AGGA,4-18612278-18612293-AGGG,4-18612290-18612302-AGGA,4-18612309-18612328-AGGA,4-18612340-18612353-AGGA,4-18612399-18612411-AAGG,4-18612399-18612475-AAGGAAGGAAGGGAGGGAGGAAGGAAGGAGGGGGGAGG,4-18612416-18612428-AGGA,4-18612434-18612449-AGGA,4-18612454-18612466-AGGA,4-18612472-18612488-AGGA,4-18612503-18612516-AGGA,4-18612517-18612530-GAAG,4-18612527-18612542-AGGG,4-18612539-18612547-AGGA,4-18612553-18612568-AGGA,4-18612573-18612585-AGGA,4-18612591-18612603-AGGA,4-18612609-18612625-AGGA,4-18612675-18612688-AGGA,4-18612689-18612697-GAAG,4-18612695-18612710-AGGG,4-18612719-18612738-AGGG;MOTIFS=AGGA,AAGG,GGAA,AAGGAAGGAAGGGAGGGAGGAAGGAAGGAGGGGGGAGG,GGGAGGAAGGAAGGAGGG,AGGG,AGGAAGGAAGGAAGGTGAAAGGGAGGG,GAAG;STRUC=<VC174551>	HPRC,HGSVC,1KG-ONT	No	0.817	No	NA,NA	NA	NA
chr4:18611655	128823	INS	93	0.8294	0.6324	1	NA	NA	NA	NA	NA	NA	NA	NA	NA	No	ID=4-18611569-18611583-GGAA,4-18611580-18611595-AGGG,4-18611592-18611604-AGGA,4-18611611-18611630-AGGA,4-18611615-18611642-AGGAAGGAAGGAAGGTGAAAGGGAGGG,4-18611642-18611655-AGGA,4-18611671-18611675-AGGG,4-18611701-18611713-AAGG,4-18611718-18611730-AGGA,4-18611736-18611751-AGGA,4-18611753-18611822-GGGAGGAAGGAAGGAGGG,4-18611756-18611768-AGGA,4-18611774-18611786-AGGA,4-18611792-18611804-AGGA,4-18611810-18611826-AGGA,4-18611864-18611877-AGGA,4-18611893-18611897-AGGG,4-18611923-18611935-AAGG,4-18611923-18611999-AAGGAAGGAAGGGAGGGAGGAAGGAAGGAGGGGGGAGG,4-18611940-18611952-AGGA,4-18611958-18611973-AGGA,4-18611975-18612043-GGGAGGAAGGAAGGAGGG,4-18611978-18611990-AGGA,4-18611996-18612008-AGGA,4-18612014-18612026-AGGA,4-18612040-18612055-AGGG,4-18612052-18612064-AGGA,4-18612071-18612090-AGGA,4-18612102-18612115-AGGA,4-18612161-18612173-AAGG,4-18612161-18612237-AAGGAAGGAAGGGAGGGAGGAAGGAAGGAGGGGGGAGG,4-18612178-18612190-AGGA,4-18612196-18612211-AGGA,4-18612213-18612281-GGGAGGAAGGAAGGAGGG,4-18612216-18612228-AGGA,4-18612234-18612246-AGGA,4-18612252-18612264-AGGA,4-18612278-18612293-AGGG,4-18612290-18612302-AGGA,4-18612309-18612328-AGGA,4-18612340-18612353-AGGA,4-18612399-18612411-AAGG,4-18612399-18612475-AAGGAAGGAAGGGAGGGAGGAAGGAAGGAGGGGGGAGG,4-18612416-18612428-AGGA,4-18612434-18612449-AGGA,4-18612454-18612466-AGGA,4-18612472-18612488-AGGA,4-18612503-18612516-AGGA,4-18612517-18612530-GAAG,4-18612527-18612542-AGGG,4-18612539-18612547-AGGA,4-18612553-18612568-AGGA,4-18612573-18612585-AGGA,4-18612591-18612603-AGGA,4-18612609-18612625-AGGA,4-18612675-18612688-AGGA,4-18612689-18612697-GAAG,4-18612695-18612710-AGGG,4-18612719-18612738-AGGG;MOTIFS=AGGA,AAGG,GGAA,AAGGAAGGAAGGGAGGGAGGAAGGAAGGAGGGGGGAGG,GGGAGGAAGGAAGGAGGG,AGGG,AGGAAGGAAGGAAGGTGAAAGGGAGGG,GAAG;STRUC=<VC174551>	HPRC,HGSVC,1KG-ONT	No	1.616	No	NA,NA	NA	NA
chr4:18611655	128822	INS	94	0.824	0.649	4	NA	NA	NA	NA	NA	NA	NA	NA	NA	No	ID=4-18611569-18611583-GGAA,4-18611580-18611595-AGGG,4-18611592-18611604-AGGA,4-18611611-18611630-AGGA,4-18611615-18611642-AGGAAGGAAGGAAGGTGAAAGGGAGGG,4-18611642-18611655-AGGA,4-18611671-18611675-AGGG,4-18611701-18611713-AAGG,4-18611718-18611730-AGGA,4-18611736-18611751-AGGA,4-18611753-18611822-GGGAGGAAGGAAGGAGGG,4-18611756-18611768-AGGA,4-18611774-18611786-AGGA,4-18611792-18611804-AGGA,4-18611810-18611826-AGGA,4-18611864-18611877-AGGA,4-18611893-18611897-AGGG,4-18611923-18611935-AAGG,4-18611923-18611999-AAGGAAGGAAGGGAGGGAGGAAGGAAGGAGGGGGGAGG,4-18611940-18611952-AGGA,4-18611958-18611973-AGGA,4-18611975-18612043-GGGAGGAAGGAAGGAGGG,4-18611978-18611990-AGGA,4-18611996-18612008-AGGA,4-18612014-18612026-AGGA,4-18612040-18612055-AGGG,4-18612052-18612064-AGGA,4-18612071-18612090-AGGA,4-18612102-18612115-AGGA,4-18612161-18612173-AAGG,4-18612161-18612237-AAGGAAGGAAGGGAGGGAGGAAGGAAGGAGGGGGGAGG,4-18612178-18612190-AGGA,4-18612196-18612211-AGGA,4-18612213-18612281-GGGAGGAAGGAAGGAGGG,4-18612216-18612228-AGGA,4-18612234-18612246-AGGA,4-18612252-18612264-AGGA,4-18612278-18612293-AGGG,4-18612290-18612302-AGGA,4-18612309-18612328-AGGA,4-18612340-18612353-AGGA,4-18612399-18612411-AAGG,4-18612399-18612475-AAGGAAGGAAGGGAGGGAGGAAGGAAGGAGGGGGGAGG,4-18612416-18612428-AGGA,4-18612434-18612449-AGGA,4-18612454-18612466-AGGA,4-18612472-18612488-AGGA,4-18612503-18612516-AGGA,4-18612517-18612530-GAAG,4-18612527-18612542-AGGG,4-18612539-18612547-AGGA,4-18612553-18612568-AGGA,4-18612573-18612585-AGGA,4-18612591-18612603-AGGA,4-18612609-18612625-AGGA,4-18612675-18612688-AGGA,4-18612689-18612697-GAAG,4-18612695-18612710-AGGG,4-18612719-18612738-AGGG;MOTIFS=AGGA,AAGG,GGAA,AAGGAAGGAAGGGAGGGAGGAAGGAAGGAGGGGGGAGG,GGGAGGAAGGAAGGAGGG,AGGG,AGGAAGGAAGGAAGGTGAAAGGGAGGG,GAAG;STRUC=<VC174551>	HPRC,HGSVC,1KG-ONT	No	1.616	No	NA,NA	NA	NA
chr4:18611659	128825	DEL	50	0.8984	0.3562	9	NA	NA	NA	NA	NA	NA	NA	NA	NA	No	ID=4-18611569-18611583-GGAA,4-18611580-18611595-AGGG,4-18611592-18611604-AGGA,4-18611611-18611630-AGGA,4-18611615-18611642-AGGAAGGAAGGAAGGTGAAAGGGAGGG,4-18611642-18611655-AGGA,4-18611671-18611675-AGGG,4-18611701-18611713-AAGG,4-18611718-18611730-AGGA,4-18611736-18611751-AGGA,4-18611753-18611822-GGGAGGAAGGAAGGAGGG,4-18611756-18611768-AGGA,4-18611774-18611786-AGGA,4-18611792-18611804-AGGA,4-18611810-18611826-AGGA,4-18611864-18611877-AGGA,4-18611893-18611897-AGGG,4-18611923-18611935-AAGG,4-18611923-18611999-AAGGAAGGAAGGGAGGGAGGAAGGAAGGAGGGGGGAGG,4-18611940-18611952-AGGA,4-18611958-18611973-AGGA,4-18611975-18612043-GGGAGGAAGGAAGGAGGG,4-18611978-18611990-AGGA,4-18611996-18612008-AGGA,4-18612014-18612026-AGGA,4-18612040-18612055-AGGG,4-18612052-18612064-AGGA,4-18612071-18612090-AGGA,4-18612102-18612115-AGGA,4-18612161-18612173-AAGG,4-18612161-18612237-AAGGAAGGAAGGGAGGGAGGAAGGAAGGAGGGGGGAGG,4-18612178-18612190-AGGA,4-18612196-18612211-AGGA,4-18612213-18612281-GGGAGGAAGGAAGGAGGG,4-18612216-18612228-AGGA,4-18612234-18612246-AGGA,4-18612252-18612264-AGGA,4-18612278-18612293-AGGG,4-18612290-18612302-AGGA,4-18612309-18612328-AGGA,4-18612340-18612353-AGGA,4-18612399-18612411-AAGG,4-18612399-18612475-AAGGAAGGAAGGGAGGGAGGAAGGAAGGAGGGGGGAGG,4-18612416-18612428-AGGA,4-18612434-18612449-AGGA,4-18612454-18612466-AGGA,4-18612472-18612488-AGGA,4-18612503-18612516-AGGA,4-18612517-18612530-GAAG,4-18612527-18612542-AGGG,4-18612539-18612547-AGGA,4-18612553-18612568-AGGA,4-18612573-18612585-AGGA,4-18612591-18612603-AGGA,4-18612609-18612625-AGGA,4-18612675-18612688-AGGA,4-18612689-18612697-GAAG,4-18612695-18612710-AGGG,4-18612719-18612738-AGGG;MOTIFS=AGGA,AAGG,GGAA,AAGGAAGGAAGGGAGGGAGGAAGGAAGGAGGGGGGAGG,GGGAGGAAGGAAGGAGGG,AGGG,AGGAAGGAAGGAAGGTGAAAGGGAGGG,GAAG;STRUC=<VC174551>	HPRC,HGSVC	No	1.066	Yes	NA,NA	NA	NA
chr4:18611660	128826	DEL	365	0.933	0.2655	45	NA	NA	NA	NA	NA	NA	NA	NA	NA	No	ID=4-18611569-18611583-GGAA,4-18611580-18611595-AGGG,4-18611592-18611604-AGGA,4-18611611-18611630-AGGA,4-18611615-18611642-AGGAAGGAAGGAAGGTGAAAGGGAGGG,4-18611642-18611655-AGGA,4-18611671-18611675-AGGG,4-18611701-18611713-AAGG,4-18611718-18611730-AGGA,4-18611736-18611751-AGGA,4-18611753-18611822-GGGAGGAAGGAAGGAGGG,4-18611756-18611768-AGGA,4-18611774-18611786-AGGA,4-18611792-18611804-AGGA,4-18611810-18611826-AGGA,4-18611864-18611877-AGGA,4-18611893-18611897-AGGG,4-18611923-18611935-AAGG,4-18611923-18611999-AAGGAAGGAAGGGAGGGAGGAAGGAAGGAGGGGGGAGG,4-18611940-18611952-AGGA,4-18611958-18611973-AGGA,4-18611975-18612043-GGGAGGAAGGAAGGAGGG,4-18611978-18611990-AGGA,4-18611996-18612008-AGGA,4-18612014-18612026-AGGA,4-18612040-18612055-AGGG,4-18612052-18612064-AGGA,4-18612071-18612090-AGGA,4-18612102-18612115-AGGA,4-18612161-18612173-AAGG,4-18612161-18612237-AAGGAAGGAAGGGAGGGAGGAAGGAAGGAGGGGGGAGG,4-18612178-18612190-AGGA,4-18612196-18612211-AGGA,4-18612213-18612281-GGGAGGAAGGAAGGAGGG,4-18612216-18612228-AGGA,4-18612234-18612246-AGGA,4-18612252-18612264-AGGA,4-18612278-18612293-AGGG,4-18612290-18612302-AGGA,4-18612309-18612328-AGGA,4-18612340-18612353-AGGA,4-18612399-18612411-AAGG,4-18612399-18612475-AAGGAAGGAAGGGAGGGAGGAAGGAAGGAGGGGGGAGG,4-18612416-18612428-AGGA,4-18612434-18612449-AGGA,4-18612454-18612466-AGGA,4-18612472-18612488-AGGA,4-18612503-18612516-AGGA,4-18612517-18612530-GAAG,4-18612527-18612542-AGGG,4-18612539-18612547-AGGA,4-18612553-18612568-AGGA,4-18612573-18612585-AGGA,4-18612591-18612603-AGGA,4-18612609-18612625-AGGA,4-18612675-18612688-AGGA,4-18612689-18612697-GAAG,4-18612695-18612710-AGGG,4-18612719-18612738-AGGG;MOTIFS=AGGA,AAGG,GGAA,AAGGAAGGAAGGGAGGGAGGAAGGAAGGAGGGGGGAGG,GGGAGGAAGGAAGGAGGG,AGGG,AGGAAGGAAGGAAGGTGAAAGGGAGGG,GAAG;STRUC=<VC174551>	HPRC,HGSVC,1KG-ONT	Yes	0.71	Yes	NA,NA	NA	NA
chr4:18611671	128827	DEL	62	0.8292	0.6415	1	NA	NA	NA	NA	NA	NA	NA	NA	NA	No	ID=4-18611569-18611583-GGAA,4-18611580-18611595-AGGG,4-18611592-18611604-AGGA,4-18611611-18611630-AGGA,4-18611615-18611642-AGGAAGGAAGGAAGGTGAAAGGGAGGG,4-18611642-18611655-AGGA,4-18611671-18611675-AGGG,4-18611701-18611713-AAGG,4-18611718-18611730-AGGA,4-18611736-18611751-AGGA,4-18611753-18611822-GGGAGGAAGGAAGGAGGG,4-18611756-18611768-AGGA,4-18611774-18611786-AGGA,4-18611792-18611804-AGGA,4-18611810-18611826-AGGA,4-18611864-18611877-AGGA,4-18611893-18611897-AGGG,4-18611923-18611935-AAGG,4-18611923-18611999-AAGGAAGGAAGGGAGGGAGGAAGGAAGGAGGGGGGAGG,4-18611940-18611952-AGGA,4-18611958-18611973-AGGA,4-18611975-18612043-GGGAGGAAGGAAGGAGGG,4-18611978-18611990-AGGA,4-18611996-18612008-AGGA,4-18612014-18612026-AGGA,4-18612040-18612055-AGGG,4-18612052-18612064-AGGA,4-18612071-18612090-AGGA,4-18612102-18612115-AGGA,4-18612161-18612173-AAGG,4-18612161-18612237-AAGGAAGGAAGGGAGGGAGGAAGGAAGGAGGGGGGAGG,4-18612178-18612190-AGGA,4-18612196-18612211-AGGA,4-18612213-18612281-GGGAGGAAGGAAGGAGGG,4-18612216-18612228-AGGA,4-18612234-18612246-AGGA,4-18612252-18612264-AGGA,4-18612278-18612293-AGGG,4-18612290-18612302-AGGA,4-18612309-18612328-AGGA,4-18612340-18612353-AGGA,4-18612399-18612411-AAGG,4-18612399-18612475-AAGGAAGGAAGGGAGGGAGGAAGGAAGGAGGGGGGAGG,4-18612416-18612428-AGGA,4-18612434-18612449-AGGA,4-18612454-18612466-AGGA,4-18612472-18612488-AGGA,4-18612503-18612516-AGGA,4-18612517-18612530-GAAG,4-18612527-18612542-AGGG,4-18612539-18612547-AGGA,4-18612553-18612568-AGGA,4-18612573-18612585-AGGA,4-18612591-18612603-AGGA,4-18612609-18612625-AGGA,4-18612675-18612688-AGGA,4-18612689-18612697-GAAG,4-18612695-18612710-AGGG,4-18612719-18612738-AGGG;MOTIFS=AGGA,AAGG,GGAA,AAGGAAGGAAGGGAGGGAGGAAGGAAGGAGGGGGGAGG,GGGAGGAAGGAAGGAGGG,AGGG,AGGAAGGAAGGAAGGTGAAAGGGAGGG,GAAG;STRUC=<VC174551>	HPRC,HGSVC,1KG-ONT	No	0.867	No	NA,NA	NA	NA
chr4:18611689	128828	DEL	115	0.8185	0.6498	8	NA	NA	NA	NA	NA	NA	NA	NA	NA	No	ID=4-18611569-18611583-GGAA,4-18611580-18611595-AGGG,4-18611592-18611604-AGGA,4-18611611-18611630-AGGA,4-18611615-18611642-AGGAAGGAAGGAAGGTGAAAGGGAGGG,4-18611642-18611655-AGGA,4-18611671-18611675-AGGG,4-18611701-18611713-AAGG,4-18611718-18611730-AGGA,4-18611736-18611751-AGGA,4-18611753-18611822-GGGAGGAAGGAAGGAGGG,4-18611756-18611768-AGGA,4-18611774-18611786-AGGA,4-18611792-18611804-AGGA,4-18611810-18611826-AGGA,4-18611864-18611877-AGGA,4-18611893-18611897-AGGG,4-18611923-18611935-AAGG,4-18611923-18611999-AAGGAAGGAAGGGAGGGAGGAAGGAAGGAGGGGGGAGG,4-18611940-18611952-AGGA,4-18611958-18611973-AGGA,4-18611975-18612043-GGGAGGAAGGAAGGAGGG,4-18611978-18611990-AGGA,4-18611996-18612008-AGGA,4-18612014-18612026-AGGA,4-18612040-18612055-AGGG,4-18612052-18612064-AGGA,4-18612071-18612090-AGGA,4-18612102-18612115-AGGA,4-18612161-18612173-AAGG,4-18612161-18612237-AAGGAAGGAAGGGAGGGAGGAAGGAAGGAGGGGGGAGG,4-18612178-18612190-AGGA,4-18612196-18612211-AGGA,4-18612213-18612281-GGGAGGAAGGAAGGAGGG,4-18612216-18612228-AGGA,4-18612234-18612246-AGGA,4-18612252-18612264-AGGA,4-18612278-18612293-AGGG,4-18612290-18612302-AGGA,4-18612309-18612328-AGGA,4-18612340-18612353-AGGA,4-18612399-18612411-AAGG,4-18612399-18612475-AAGGAAGGAAGGGAGGGAGGAAGGAAGGAGGGGGGAGG,4-18612416-18612428-AGGA,4-18612434-18612449-AGGA,4-18612454-18612466-AGGA,4-18612472-18612488-AGGA,4-18612503-18612516-AGGA,4-18612517-18612530-GAAG,4-18612527-18612542-AGGG,4-18612539-18612547-AGGA,4-18612553-18612568-AGGA,4-18612573-18612585-AGGA,4-18612591-18612603-AGGA,4-18612609-18612625-AGGA,4-18612675-18612688-AGGA,4-18612689-18612697-GAAG,4-18612695-18612710-AGGG,4-18612719-18612738-AGGG;MOTIFS=AGGA,AAGG,GGAA,AAGGAAGGAAGGGAGGGAGGAAGGAAGGAGGGGGGAGG,GGGAGGAAGGAAGGAGGG,AGGG,AGGAAGGAAGGAAGGTGAAAGGGAGGG,GAAG;STRUC=<VC174551>	HPRC,HGSVC,1KG-ONT	No	0.867	Yes	NA,NA	NA	NA
chr4:18611696	128829	DEL	52	0.8609	0.5152	7	NA	NA	NA	NA	NA	NA	NA	NA	NA	No	ID=4-18611569-18611583-GGAA,4-18611580-18611595-AGGG,4-18611592-18611604-AGGA,4-18611611-18611630-AGGA,4-18611615-18611642-AGGAAGGAAGGAAGGTGAAAGGGAGGG,4-18611642-18611655-AGGA,4-18611671-18611675-AGGG,4-18611701-18611713-AAGG,4-18611718-18611730-AGGA,4-18611736-18611751-AGGA,4-18611753-18611822-GGGAGGAAGGAAGGAGGG,4-18611756-18611768-AGGA,4-18611774-18611786-AGGA,4-18611792-18611804-AGGA,4-18611810-18611826-AGGA,4-18611864-18611877-AGGA,4-18611893-18611897-AGGG,4-18611923-18611935-AAGG,4-18611923-18611999-AAGGAAGGAAGGGAGGGAGGAAGGAAGGAGGGGGGAGG,4-18611940-18611952-AGGA,4-18611958-18611973-AGGA,4-18611975-18612043-GGGAGGAAGGAAGGAGGG,4-18611978-18611990-AGGA,4-18611996-18612008-AGGA,4-18612014-18612026-AGGA,4-18612040-18612055-AGGG,4-18612052-18612064-AGGA,4-18612071-18612090-AGGA,4-18612102-18612115-AGGA,4-18612161-18612173-AAGG,4-18612161-18612237-AAGGAAGGAAGGGAGGGAGGAAGGAAGGAGGGGGGAGG,4-18612178-18612190-AGGA,4-18612196-18612211-AGGA,4-18612213-18612281-GGGAGGAAGGAAGGAGGG,4-18612216-18612228-AGGA,4-18612234-18612246-AGGA,4-18612252-18612264-AGGA,4-18612278-18612293-AGGG,4-18612290-18612302-AGGA,4-18612309-18612328-AGGA,4-18612340-18612353-AGGA,4-18612399-18612411-AAGG,4-18612399-18612475-AAGGAAGGAAGGGAGGGAGGAAGGAAGGAGGGGGGAGG,4-18612416-18612428-AGGA,4-18612434-18612449-AGGA,4-18612454-18612466-AGGA,4-18612472-18612488-AGGA,4-18612503-18612516-AGGA,4-18612517-18612530-GAAG,4-18612527-18612542-AGGG,4-18612539-18612547-AGGA,4-18612553-18612568-AGGA,4-18612573-18612585-AGGA,4-18612591-18612603-AGGA,4-18612609-18612625-AGGA,4-18612675-18612688-AGGA,4-18612689-18612697-GAAG,4-18612695-18612710-AGGG,4-18612719-18612738-AGGG;MOTIFS=AGGA,AAGG,GGAA,AAGGAAGGAAGGGAGGGAGGAAGGAAGGAGGGGGGAGG,GGGAGGAAGGAAGGAGGG,AGGG,AGGAAGGAAGGAAGGTGAAAGGGAGGG,GAAG;STRUC=<VC174551>	HPRC,HGSVC	No	0.909	Yes	NA,NA	NA	NA
chr4:18611701	128830	DEL	338	0.8641	0.4963	18	NA	NA	NA	NA	NA	NA	NA	NA	NA	No	ID=4-18611569-18611583-GGAA,4-18611580-18611595-AGGG,4-18611592-18611604-AGGA,4-18611611-18611630-AGGA,4-18611615-18611642-AGGAAGGAAGGAAGGTGAAAGGGAGGG,4-18611642-18611655-AGGA,4-18611671-18611675-AGGG,4-18611701-18611713-AAGG,4-18611718-18611730-AGGA,4-18611736-18611751-AGGA,4-18611753-18611822-GGGAGGAAGGAAGGAGGG,4-18611756-18611768-AGGA,4-18611774-18611786-AGGA,4-18611792-18611804-AGGA,4-18611810-18611826-AGGA,4-18611864-18611877-AGGA,4-18611893-18611897-AGGG,4-18611923-18611935-AAGG,4-18611923-18611999-AAGGAAGGAAGGGAGGGAGGAAGGAAGGAGGGGGGAGG,4-18611940-18611952-AGGA,4-18611958-18611973-AGGA,4-18611975-18612043-GGGAGGAAGGAAGGAGGG,4-18611978-18611990-AGGA,4-18611996-18612008-AGGA,4-18612014-18612026-AGGA,4-18612040-18612055-AGGG,4-18612052-18612064-AGGA,4-18612071-18612090-AGGA,4-18612102-18612115-AGGA,4-18612161-18612173-AAGG,4-18612161-18612237-AAGGAAGGAAGGGAGGGAGGAAGGAAGGAGGGGGGAGG,4-18612178-18612190-AGGA,4-18612196-18612211-AGGA,4-18612213-18612281-GGGAGGAAGGAAGGAGGG,4-18612216-18612228-AGGA,4-18612234-18612246-AGGA,4-18612252-18612264-AGGA,4-18612278-18612293-AGGG,4-18612290-18612302-AGGA,4-18612309-18612328-AGGA,4-18612340-18612353-AGGA,4-18612399-18612411-AAGG,4-18612399-18612475-AAGGAAGGAAGGGAGGGAGGAAGGAAGGAGGGGGGAGG,4-18612416-18612428-AGGA,4-18612434-18612449-AGGA,4-18612454-18612466-AGGA,4-18612472-18612488-AGGA,4-18612503-18612516-AGGA,4-18612517-18612530-GAAG,4-18612527-18612542-AGGG,4-18612539-18612547-AGGA,4-18612553-18612568-AGGA,4-18612573-18612585-AGGA,4-18612591-18612603-AGGA,4-18612609-18612625-AGGA,4-18612675-18612688-AGGA,4-18612689-18612697-GAAG,4-18612695-18612710-AGGG,4-18612719-18612738-AGGG;MOTIFS=AGGA,AAGG,GGAA,AAGGAAGGAAGGGAGGGAGGAAGGAAGGAGGGGGGAGG,GGGAGGAAGGAAGGAGGG,AGGG,AGGAAGGAAGGAAGGTGAAAGGGAGGG,GAAG;STRUC=<VC174551>	HPRC,HGSVC,1KG-ONT	Yes	0.747	No	NA,NA	NA	NA
chr4:18611711	128831	DEL	964	0.8507	0.5212	39	NA	NA	NA	NA	NA	NA	NA	NA	NA	No	ID=4-18611569-18611583-GGAA,4-18611580-18611595-AGGG,4-18611592-18611604-AGGA,4-18611611-18611630-AGGA,4-18611615-18611642-AGGAAGGAAGGAAGGTGAAAGGGAGGG,4-18611642-18611655-AGGA,4-18611671-18611675-AGGG,4-18611701-18611713-AAGG,4-18611718-18611730-AGGA,4-18611736-18611751-AGGA,4-18611753-18611822-GGGAGGAAGGAAGGAGGG,4-18611756-18611768-AGGA,4-18611774-18611786-AGGA,4-18611792-18611804-AGGA,4-18611810-18611826-AGGA,4-18611864-18611877-AGGA,4-18611893-18611897-AGGG,4-18611923-18611935-AAGG,4-18611923-18611999-AAGGAAGGAAGGGAGGGAGGAAGGAAGGAGGGGGGAGG,4-18611940-18611952-AGGA,4-18611958-18611973-AGGA,4-18611975-18612043-GGGAGGAAGGAAGGAGGG,4-18611978-18611990-AGGA,4-18611996-18612008-AGGA,4-18612014-18612026-AGGA,4-18612040-18612055-AGGG,4-18612052-18612064-AGGA,4-18612071-18612090-AGGA,4-18612102-18612115-AGGA,4-18612161-18612173-AAGG,4-18612161-18612237-AAGGAAGGAAGGGAGGGAGGAAGGAAGGAGGGGGGAGG,4-18612178-18612190-AGGA,4-18612196-18612211-AGGA,4-18612213-18612281-GGGAGGAAGGAAGGAGGG,4-18612216-18612228-AGGA,4-18612234-18612246-AGGA,4-18612252-18612264-AGGA,4-18612278-18612293-AGGG,4-18612290-18612302-AGGA,4-18612309-18612328-AGGA,4-18612340-18612353-AGGA,4-18612399-18612411-AAGG,4-18612399-18612475-AAGGAAGGAAGGGAGGGAGGAAGGAAGGAGGGGGGAGG,4-18612416-18612428-AGGA,4-18612434-18612449-AGGA,4-18612454-18612466-AGGA,4-18612472-18612488-AGGA,4-18612503-18612516-AGGA,4-18612517-18612530-GAAG,4-18612527-18612542-AGGG,4-18612539-18612547-AGGA,4-18612553-18612568-AGGA,4-18612573-18612585-AGGA,4-18612591-18612603-AGGA,4-18612609-18612625-AGGA,4-18612675-18612688-AGGA,4-18612689-18612697-GAAG,4-18612695-18612710-AGGG,4-18612719-18612738-AGGG;MOTIFS=AGGA,AAGG,GGAA,AAGGAAGGAAGGGAGGGAGGAAGGAAGGAGGGGGGAGG,GGGAGGAAGGAAGGAGGG,AGGG,AGGAAGGAAGGAAGGTGAAAGGGAGGG,GAAG;STRUC=<VC174551>	HPRC,HGSVC	No	0.764	Yes	NA,NA	NA	NA
chr4:18611715	128833	DEL	74	0.9312	0.284	4	NA	NA	NA	NA	NA	NA	NA	NA	NA	No	ID=4-18611569-18611583-GGAA,4-18611580-18611595-AGGG,4-18611592-18611604-AGGA,4-18611611-18611630-AGGA,4-18611615-18611642-AGGAAGGAAGGAAGGTGAAAGGGAGGG,4-18611642-18611655-AGGA,4-18611671-18611675-AGGG,4-18611701-18611713-AAGG,4-18611718-18611730-AGGA,4-18611736-18611751-AGGA,4-18611753-18611822-GGGAGGAAGGAAGGAGGG,4-18611756-18611768-AGGA,4-18611774-18611786-AGGA,4-18611792-18611804-AGGA,4-18611810-18611826-AGGA,4-18611864-18611877-AGGA,4-18611893-18611897-AGGG,4-18611923-18611935-AAGG,4-18611923-18611999-AAGGAAGGAAGGGAGGGAGGAAGGAAGGAGGGGGGAGG,4-18611940-18611952-AGGA,4-18611958-18611973-AGGA,4-18611975-18612043-GGGAGGAAGGAAGGAGGG,4-18611978-18611990-AGGA,4-18611996-18612008-AGGA,4-18612014-18612026-AGGA,4-18612040-18612055-AGGG,4-18612052-18612064-AGGA,4-18612071-18612090-AGGA,4-18612102-18612115-AGGA,4-18612161-18612173-AAGG,4-18612161-18612237-AAGGAAGGAAGGGAGGGAGGAAGGAAGGAGGGGGGAGG,4-18612178-18612190-AGGA,4-18612196-18612211-AGGA,4-18612213-18612281-GGGAGGAAGGAAGGAGGG,4-18612216-18612228-AGGA,4-18612234-18612246-AGGA,4-18612252-18612264-AGGA,4-18612278-18612293-AGGG,4-18612290-18612302-AGGA,4-18612309-18612328-AGGA,4-18612340-18612353-AGGA,4-18612399-18612411-AAGG,4-18612399-18612475-AAGGAAGGAAGGGAGGGAGGAAGGAAGGAGGGGGGAGG,4-18612416-18612428-AGGA,4-18612434-18612449-AGGA,4-18612454-18612466-AGGA,4-18612472-18612488-AGGA,4-18612503-18612516-AGGA,4-18612517-18612530-GAAG,4-18612527-18612542-AGGG,4-18612539-18612547-AGGA,4-18612553-18612568-AGGA,4-18612573-18612585-AGGA,4-18612591-18612603-AGGA,4-18612609-18612625-AGGA,4-18612675-18612688-AGGA,4-18612689-18612697-GAAG,4-18612695-18612710-AGGG,4-18612719-18612738-AGGG;MOTIFS=AGGA,AAGG,GGAA,AAGGAAGGAAGGGAGGGAGGAAGGAAGGAGGGGGGAGG,GGGAGGAAGGAAGGAGGG,AGGG,AGGAAGGAAGGAAGGTGAAAGGGAGGG,GAAG;STRUC=<VC174551>	HPRC,HGSVC,1KG-ONT	No	0.867	Yes	NA,NA	NA	NA
chr4:18611715	128832	DEL	56	0.8163	0.676	24	NA	NA	NA	NA	NA	NA	NA	NA	NA	No	ID=4-18611569-18611583-GGAA,4-18611580-18611595-AGGG,4-18611592-18611604-AGGA,4-18611611-18611630-AGGA,4-18611615-18611642-AGGAAGGAAGGAAGGTGAAAGGGAGGG,4-18611642-18611655-AGGA,4-18611671-18611675-AGGG,4-18611701-18611713-AAGG,4-18611718-18611730-AGGA,4-18611736-18611751-AGGA,4-18611753-18611822-GGGAGGAAGGAAGGAGGG,4-18611756-18611768-AGGA,4-18611774-18611786-AGGA,4-18611792-18611804-AGGA,4-18611810-18611826-AGGA,4-18611864-18611877-AGGA,4-18611893-18611897-AGGG,4-18611923-18611935-AAGG,4-18611923-18611999-AAGGAAGGAAGGGAGGGAGGAAGGAAGGAGGGGGGAGG,4-18611940-18611952-AGGA,4-18611958-18611973-AGGA,4-18611975-18612043-GGGAGGAAGGAAGGAGGG,4-18611978-18611990-AGGA,4-18611996-18612008-AGGA,4-18612014-18612026-AGGA,4-18612040-18612055-AGGG,4-18612052-18612064-AGGA,4-18612071-18612090-AGGA,4-18612102-18612115-AGGA,4-18612161-18612173-AAGG,4-18612161-18612237-AAGGAAGGAAGGGAGGGAGGAAGGAAGGAGGGGGGAGG,4-18612178-18612190-AGGA,4-18612196-18612211-AGGA,4-18612213-18612281-GGGAGGAAGGAAGGAGGG,4-18612216-18612228-AGGA,4-18612234-18612246-AGGA,4-18612252-18612264-AGGA,4-18612278-18612293-AGGG,4-18612290-18612302-AGGA,4-18612309-18612328-AGGA,4-18612340-18612353-AGGA,4-18612399-18612411-AAGG,4-18612399-18612475-AAGGAAGGAAGGGAGGGAGGAAGGAAGGAGGGGGGAGG,4-18612416-18612428-AGGA,4-18612434-18612449-AGGA,4-18612454-18612466-AGGA,4-18612472-18612488-AGGA,4-18612503-18612516-AGGA,4-18612517-18612530-GAAG,4-18612527-18612542-AGGG,4-18612539-18612547-AGGA,4-18612553-18612568-AGGA,4-18612573-18612585-AGGA,4-18612591-18612603-AGGA,4-18612609-18612625-AGGA,4-18612675-18612688-AGGA,4-18612689-18612697-GAAG,4-18612695-18612710-AGGG,4-18612719-18612738-AGGG;MOTIFS=AGGA,AAGG,GGAA,AAGGAAGGAAGGGAGGGAGGAAGGAAGGAGGGGGGAGG,GGGAGGAAGGAAGGAGGG,AGGG,AGGAAGGAAGGAAGGTGAAAGGGAGGG,GAAG;STRUC=<VC174551>	HPRC,HGSVC,1KG-ONT	No	0.867	No	NA,NA	NA	NA
chr4:18611715	128834	DEL	873	0.8505	0.5651	36	NA	NA	NA	NA	NA	NA	NA	NA	NA	No	ID=4-18611569-18611583-GGAA,4-18611580-18611595-AGGG,4-18611592-18611604-AGGA,4-18611611-18611630-AGGA,4-18611615-18611642-AGGAAGGAAGGAAGGTGAAAGGGAGGG,4-18611642-18611655-AGGA,4-18611671-18611675-AGGG,4-18611701-18611713-AAGG,4-18611718-18611730-AGGA,4-18611736-18611751-AGGA,4-18611753-18611822-GGGAGGAAGGAAGGAGGG,4-18611756-18611768-AGGA,4-18611774-18611786-AGGA,4-18611792-18611804-AGGA,4-18611810-18611826-AGGA,4-18611864-18611877-AGGA,4-18611893-18611897-AGGG,4-18611923-18611935-AAGG,4-18611923-18611999-AAGGAAGGAAGGGAGGGAGGAAGGAAGGAGGGGGGAGG,4-18611940-18611952-AGGA,4-18611958-18611973-AGGA,4-18611975-18612043-GGGAGGAAGGAAGGAGGG,4-18611978-18611990-AGGA,4-18611996-18612008-AGGA,4-18612014-18612026-AGGA,4-18612040-18612055-AGGG,4-18612052-18612064-AGGA,4-18612071-18612090-AGGA,4-18612102-18612115-AGGA,4-18612161-18612173-AAGG,4-18612161-18612237-AAGGAAGGAAGGGAGGGAGGAAGGAAGGAGGGGGGAGG,4-18612178-18612190-AGGA,4-18612196-18612211-AGGA,4-18612213-18612281-GGGAGGAAGGAAGGAGGG,4-18612216-18612228-AGGA,4-18612234-18612246-AGGA,4-18612252-18612264-AGGA,4-18612278-18612293-AGGG,4-18612290-18612302-AGGA,4-18612309-18612328-AGGA,4-18612340-18612353-AGGA,4-18612399-18612411-AAGG,4-18612399-18612475-AAGGAAGGAAGGGAGGGAGGAAGGAAGGAGGGGGGAGG,4-18612416-18612428-AGGA,4-18612434-18612449-AGGA,4-18612454-18612466-AGGA,4-18612472-18612488-AGGA,4-18612503-18612516-AGGA,4-18612517-18612530-GAAG,4-18612527-18612542-AGGG,4-18612539-18612547-AGGA,4-18612553-18612568-AGGA,4-18612573-18612585-AGGA,4-18612591-18612603-AGGA,4-18612609-18612625-AGGA,4-18612675-18612688-AGGA,4-18612689-18612697-GAAG,4-18612695-18612710-AGGG,4-18612719-18612738-AGGG;MOTIFS=AGGA,AAGG,GGAA,AAGGAAGGAAGGGAGGGAGGAAGGAAGGAGGGGGGAGG,GGGAGGAAGGAAGGAGGG,AGGG,AGGAAGGAAGGAAGGTGAAAGGGAGGG,GAAG;STRUC=<VC174551>	HPRC,HGSVC,1KG-ONT	No	0.753	Yes	NA,NA	NA	NA
chr4:18611725	128835	DEL	53	0.8875	0.3944	3	NA	NA	NA	NA	NA	NA	NA	NA	NA	No	ID=4-18611569-18611583-GGAA,4-18611580-18611595-AGGG,4-18611592-18611604-AGGA,4-18611611-18611630-AGGA,4-18611615-18611642-AGGAAGGAAGGAAGGTGAAAGGGAGGG,4-18611642-18611655-AGGA,4-18611671-18611675-AGGG,4-18611701-18611713-AAGG,4-18611718-18611730-AGGA,4-18611736-18611751-AGGA,4-18611753-18611822-GGGAGGAAGGAAGGAGGG,4-18611756-18611768-AGGA,4-18611774-18611786-AGGA,4-18611792-18611804-AGGA,4-18611810-18611826-AGGA,4-18611864-18611877-AGGA,4-18611893-18611897-AGGG,4-18611923-18611935-AAGG,4-18611923-18611999-AAGGAAGGAAGGGAGGGAGGAAGGAAGGAGGGGGGAGG,4-18611940-18611952-AGGA,4-18611958-18611973-AGGA,4-18611975-18612043-GGGAGGAAGGAAGGAGGG,4-18611978-18611990-AGGA,4-18611996-18612008-AGGA,4-18612014-18612026-AGGA,4-18612040-18612055-AGGG,4-18612052-18612064-AGGA,4-18612071-18612090-AGGA,4-18612102-18612115-AGGA,4-18612161-18612173-AAGG,4-18612161-18612237-AAGGAAGGAAGGGAGGGAGGAAGGAAGGAGGGGGGAGG,4-18612178-18612190-AGGA,4-18612196-18612211-AGGA,4-18612213-18612281-GGGAGGAAGGAAGGAGGG,4-18612216-18612228-AGGA,4-18612234-18612246-AGGA,4-18612252-18612264-AGGA,4-18612278-18612293-AGGG,4-18612290-18612302-AGGA,4-18612309-18612328-AGGA,4-18612340-18612353-AGGA,4-18612399-18612411-AAGG,4-18612399-18612475-AAGGAAGGAAGGGAGGGAGGAAGGAAGGAGGGGGGAGG,4-18612416-18612428-AGGA,4-18612434-18612449-AGGA,4-18612454-18612466-AGGA,4-18612472-18612488-AGGA,4-18612503-18612516-AGGA,4-18612517-18612530-GAAG,4-18612527-18612542-AGGG,4-18612539-18612547-AGGA,4-18612553-18612568-AGGA,4-18612573-18612585-AGGA,4-18612591-18612603-AGGA,4-18612609-18612625-AGGA,4-18612675-18612688-AGGA,4-18612689-18612697-GAAG,4-18612695-18612710-AGGG,4-18612719-18612738-AGGG;MOTIFS=AGGA,AAGG,GGAA,AAGGAAGGAAGGGAGGGAGGAAGGAAGGAGGGGGGAGG,GGGAGGAAGGAAGGAGGG,AGGG,AGGAAGGAAGGAAGGTGAAAGGGAGGG,GAAG;STRUC=<VC174551>	HPRC,HGSVC,1KG-ONT	No	0.996	No	NA,NA	NA	NA
chr4:18611740	128836	DEL	312	0.9184	0.3064	45	NA	NA	NA	NA	NA	NA	NA	NA	NA	No	ID=4-18611569-18611583-GGAA,4-18611580-18611595-AGGG,4-18611592-18611604-AGGA,4-18611611-18611630-AGGA,4-18611615-18611642-AGGAAGGAAGGAAGGTGAAAGGGAGGG,4-18611642-18611655-AGGA,4-18611671-18611675-AGGG,4-18611701-18611713-AAGG,4-18611718-18611730-AGGA,4-18611736-18611751-AGGA,4-18611753-18611822-GGGAGGAAGGAAGGAGGG,4-18611756-18611768-AGGA,4-18611774-18611786-AGGA,4-18611792-18611804-AGGA,4-18611810-18611826-AGGA,4-18611864-18611877-AGGA,4-18611893-18611897-AGGG,4-18611923-18611935-AAGG,4-18611923-18611999-AAGGAAGGAAGGGAGGGAGGAAGGAAGGAGGGGGGAGG,4-18611940-18611952-AGGA,4-18611958-18611973-AGGA,4-18611975-18612043-GGGAGGAAGGAAGGAGGG,4-18611978-18611990-AGGA,4-18611996-18612008-AGGA,4-18612014-18612026-AGGA,4-18612040-18612055-AGGG,4-18612052-18612064-AGGA,4-18612071-18612090-AGGA,4-18612102-18612115-AGGA,4-18612161-18612173-AAGG,4-18612161-18612237-AAGGAAGGAAGGGAGGGAGGAAGGAAGGAGGGGGGAGG,4-18612178-18612190-AGGA,4-18612196-18612211-AGGA,4-18612213-18612281-GGGAGGAAGGAAGGAGGG,4-18612216-18612228-AGGA,4-18612234-18612246-AGGA,4-18612252-18612264-AGGA,4-18612278-18612293-AGGG,4-18612290-18612302-AGGA,4-18612309-18612328-AGGA,4-18612340-18612353-AGGA,4-18612399-18612411-AAGG,4-18612399-18612475-AAGGAAGGAAGGGAGGGAGGAAGGAAGGAGGGGGGAGG,4-18612416-18612428-AGGA,4-18612434-18612449-AGGA,4-18612454-18612466-AGGA,4-18612472-18612488-AGGA,4-18612503-18612516-AGGA,4-18612517-18612530-GAAG,4-18612527-18612542-AGGG,4-18612539-18612547-AGGA,4-18612553-18612568-AGGA,4-18612573-18612585-AGGA,4-18612591-18612603-AGGA,4-18612609-18612625-AGGA,4-18612675-18612688-AGGA,4-18612689-18612697-GAAG,4-18612695-18612710-AGGG,4-18612719-18612738-AGGG;MOTIFS=AGGA,AAGG,GGAA,AAGGAAGGAAGGGAGGGAGGAAGGAAGGAGGGGGGAGG,GGGAGGAAGGAAGGAGGG,AGGG,AGGAAGGAAGGAAGGTGAAAGGGAGGG,GAAG;STRUC=<VC174551>	HPRC,HGSVC,1KG-ONT	Yes	0.706	Yes	NA,NA	NA	NA
chr4:18611748	128837	DEL	60	0.8571	0.5352	8	NA	NA	NA	NA	NA	NA	NA	NA	NA	No	ID=4-18611569-18611583-GGAA,4-18611580-18611595-AGGG,4-18611592-18611604-AGGA,4-18611611-18611630-AGGA,4-18611615-18611642-AGGAAGGAAGGAAGGTGAAAGGGAGGG,4-18611642-18611655-AGGA,4-18611671-18611675-AGGG,4-18611701-18611713-AAGG,4-18611718-18611730-AGGA,4-18611736-18611751-AGGA,4-18611753-18611822-GGGAGGAAGGAAGGAGGG,4-18611756-18611768-AGGA,4-18611774-18611786-AGGA,4-18611792-18611804-AGGA,4-18611810-18611826-AGGA,4-18611864-18611877-AGGA,4-18611893-18611897-AGGG,4-18611923-18611935-AAGG,4-18611923-18611999-AAGGAAGGAAGGGAGGGAGGAAGGAAGGAGGGGGGAGG,4-18611940-18611952-AGGA,4-18611958-18611973-AGGA,4-18611975-18612043-GGGAGGAAGGAAGGAGGG,4-18611978-18611990-AGGA,4-18611996-18612008-AGGA,4-18612014-18612026-AGGA,4-18612040-18612055-AGGG,4-18612052-18612064-AGGA,4-18612071-18612090-AGGA,4-18612102-18612115-AGGA,4-18612161-18612173-AAGG,4-18612161-18612237-AAGGAAGGAAGGGAGGGAGGAAGGAAGGAGGGGGGAGG,4-18612178-18612190-AGGA,4-18612196-18612211-AGGA,4-18612213-18612281-GGGAGGAAGGAAGGAGGG,4-18612216-18612228-AGGA,4-18612234-18612246-AGGA,4-18612252-18612264-AGGA,4-18612278-18612293-AGGG,4-18612290-18612302-AGGA,4-18612309-18612328-AGGA,4-18612340-18612353-AGGA,4-18612399-18612411-AAGG,4-18612399-18612475-AAGGAAGGAAGGGAGGGAGGAAGGAAGGAGGGGGGAGG,4-18612416-18612428-AGGA,4-18612434-18612449-AGGA,4-18612454-18612466-AGGA,4-18612472-18612488-AGGA,4-18612503-18612516-AGGA,4-18612517-18612530-GAAG,4-18612527-18612542-AGGG,4-18612539-18612547-AGGA,4-18612553-18612568-AGGA,4-18612573-18612585-AGGA,4-18612591-18612603-AGGA,4-18612609-18612625-AGGA,4-18612675-18612688-AGGA,4-18612689-18612697-GAAG,4-18612695-18612710-AGGG,4-18612719-18612738-AGGG;MOTIFS=AGGA,AAGG,GGAA,AAGGAAGGAAGGGAGGGAGGAAGGAAGGAGGGGGGAGG,GGGAGGAAGGAAGGAGGG,AGGG,AGGAAGGAAGGAAGGTGAAAGGGAGGG,GAAG;STRUC=<VC174551>	HPRC,HGSVC,1KG-ONT	No	0.867	Yes	NA,NA	NA	NA
chr4:18611778	128838	DEL	274	0.8189	0.6783	33	NA	NA	NA	NA	NA	NA	NA	NA	NA	No	ID=4-18611569-18611583-GGAA,4-18611580-18611595-AGGG,4-18611592-18611604-AGGA,4-18611611-18611630-AGGA,4-18611615-18611642-AGGAAGGAAGGAAGGTGAAAGGGAGGG,4-18611642-18611655-AGGA,4-18611671-18611675-AGGG,4-18611701-18611713-AAGG,4-18611718-18611730-AGGA,4-18611736-18611751-AGGA,4-18611753-18611822-GGGAGGAAGGAAGGAGGG,4-18611756-18611768-AGGA,4-18611774-18611786-AGGA,4-18611792-18611804-AGGA,4-18611810-18611826-AGGA,4-18611864-18611877-AGGA,4-18611893-18611897-AGGG,4-18611923-18611935-AAGG,4-18611923-18611999-AAGGAAGGAAGGGAGGGAGGAAGGAAGGAGGGGGGAGG,4-18611940-18611952-AGGA,4-18611958-18611973-AGGA,4-18611975-18612043-GGGAGGAAGGAAGGAGGG,4-18611978-18611990-AGGA,4-18611996-18612008-AGGA,4-18612014-18612026-AGGA,4-18612040-18612055-AGGG,4-18612052-18612064-AGGA,4-18612071-18612090-AGGA,4-18612102-18612115-AGGA,4-18612161-18612173-AAGG,4-18612161-18612237-AAGGAAGGAAGGGAGGGAGGAAGGAAGGAGGGGGGAGG,4-18612178-18612190-AGGA,4-18612196-18612211-AGGA,4-18612213-18612281-GGGAGGAAGGAAGGAGGG,4-18612216-18612228-AGGA,4-18612234-18612246-AGGA,4-18612252-18612264-AGGA,4-18612278-18612293-AGGG,4-18612290-18612302-AGGA,4-18612309-18612328-AGGA,4-18612340-18612353-AGGA,4-18612399-18612411-AAGG,4-18612399-18612475-AAGGAAGGAAGGGAGGGAGGAAGGAAGGAGGGGGGAGG,4-18612416-18612428-AGGA,4-18612434-18612449-AGGA,4-18612454-18612466-AGGA,4-18612472-18612488-AGGA,4-18612503-18612516-AGGA,4-18612517-18612530-GAAG,4-18612527-18612542-AGGG,4-18612539-18612547-AGGA,4-18612553-18612568-AGGA,4-18612573-18612585-AGGA,4-18612591-18612603-AGGA,4-18612609-18612625-AGGA,4-18612675-18612688-AGGA,4-18612689-18612697-GAAG,4-18612695-18612710-AGGG,4-18612719-18612738-AGGG;MOTIFS=AGGA,AAGG,GGAA,AAGGAAGGAAGGGAGGGAGGAAGGAAGGAGGGGGGAGG,GGGAGGAAGGAAGGAGGG,AGGG,AGGAAGGAAGGAAGGTGAAAGGGAGGG,GAAG;STRUC=<VC174551>	HPRC,HGSVC,1KG-ONT	Yes	0.703	Yes	NA,NA	NA	NA
chr4:18611804	128840	INS	137	0.8507	0.5687	5	NA	NA	NA	NA	NA	NA	NA	NA	NA	No	ID=4-18611569-18611583-GGAA,4-18611580-18611595-AGGG,4-18611592-18611604-AGGA,4-18611611-18611630-AGGA,4-18611615-18611642-AGGAAGGAAGGAAGGTGAAAGGGAGGG,4-18611642-18611655-AGGA,4-18611671-18611675-AGGG,4-18611701-18611713-AAGG,4-18611718-18611730-AGGA,4-18611736-18611751-AGGA,4-18611753-18611822-GGGAGGAAGGAAGGAGGG,4-18611756-18611768-AGGA,4-18611774-18611786-AGGA,4-18611792-18611804-AGGA,4-18611810-18611826-AGGA,4-18611864-18611877-AGGA,4-18611893-18611897-AGGG,4-18611923-18611935-AAGG,4-18611923-18611999-AAGGAAGGAAGGGAGGGAGGAAGGAAGGAGGGGGGAGG,4-18611940-18611952-AGGA,4-18611958-18611973-AGGA,4-18611975-18612043-GGGAGGAAGGAAGGAGGG,4-18611978-18611990-AGGA,4-18611996-18612008-AGGA,4-18612014-18612026-AGGA,4-18612040-18612055-AGGG,4-18612052-18612064-AGGA,4-18612071-18612090-AGGA,4-18612102-18612115-AGGA,4-18612161-18612173-AAGG,4-18612161-18612237-AAGGAAGGAAGGGAGGGAGGAAGGAAGGAGGGGGGAGG,4-18612178-18612190-AGGA,4-18612196-18612211-AGGA,4-18612213-18612281-GGGAGGAAGGAAGGAGGG,4-18612216-18612228-AGGA,4-18612234-18612246-AGGA,4-18612252-18612264-AGGA,4-18612278-18612293-AGGG,4-18612290-18612302-AGGA,4-18612309-18612328-AGGA,4-18612340-18612353-AGGA,4-18612399-18612411-AAGG,4-18612399-18612475-AAGGAAGGAAGGGAGGGAGGAAGGAAGGAGGGGGGAGG,4-18612416-18612428-AGGA,4-18612434-18612449-AGGA,4-18612454-18612466-AGGA,4-18612472-18612488-AGGA,4-18612503-18612516-AGGA,4-18612517-18612530-GAAG,4-18612527-18612542-AGGG,4-18612539-18612547-AGGA,4-18612553-18612568-AGGA,4-18612573-18612585-AGGA,4-18612591-18612603-AGGA,4-18612609-18612625-AGGA,4-18612675-18612688-AGGA,4-18612689-18612697-GAAG,4-18612695-18612710-AGGG,4-18612719-18612738-AGGG;MOTIFS=AGGA,AAGG,GGAA,AAGGAAGGAAGGGAGGGAGGAAGGAAGGAGGGGGGAGG,GGGAGGAAGGAAGGAGGG,AGGG,AGGAAGGAAGGAAGGTGAAAGGGAGGG,GAAG;STRUC=<VC174551>	HPRC,HGSVC,1KG-ONT	No	1.616	Yes	NA,NA	NA	NA
chr4:18611814	128841	DEL	71	0.8617	0.576	55	NA	NA	NA	NA	NA	NA	NA	NA	NA	No	ID=4-18611569-18611583-GGAA,4-18611580-18611595-AGGG,4-18611592-18611604-AGGA,4-18611611-18611630-AGGA,4-18611615-18611642-AGGAAGGAAGGAAGGTGAAAGGGAGGG,4-18611642-18611655-AGGA,4-18611671-18611675-AGGG,4-18611701-18611713-AAGG,4-18611718-18611730-AGGA,4-18611736-18611751-AGGA,4-18611753-18611822-GGGAGGAAGGAAGGAGGG,4-18611756-18611768-AGGA,4-18611774-18611786-AGGA,4-18611792-18611804-AGGA,4-18611810-18611826-AGGA,4-18611864-18611877-AGGA,4-18611893-18611897-AGGG,4-18611923-18611935-AAGG,4-18611923-18611999-AAGGAAGGAAGGGAGGGAGGAAGGAAGGAGGGGGGAGG,4-18611940-18611952-AGGA,4-18611958-18611973-AGGA,4-18611975-18612043-GGGAGGAAGGAAGGAGGG,4-18611978-18611990-AGGA,4-18611996-18612008-AGGA,4-18612014-18612026-AGGA,4-18612040-18612055-AGGG,4-18612052-18612064-AGGA,4-18612071-18612090-AGGA,4-18612102-18612115-AGGA,4-18612161-18612173-AAGG,4-18612161-18612237-AAGGAAGGAAGGGAGGGAGGAAGGAAGGAGGGGGGAGG,4-18612178-18612190-AGGA,4-18612196-18612211-AGGA,4-18612213-18612281-GGGAGGAAGGAAGGAGGG,4-18612216-18612228-AGGA,4-18612234-18612246-AGGA,4-18612252-18612264-AGGA,4-18612278-18612293-AGGG,4-18612290-18612302-AGGA,4-18612309-18612328-AGGA,4-18612340-18612353-AGGA,4-18612399-18612411-AAGG,4-18612399-18612475-AAGGAAGGAAGGGAGGGAGGAAGGAAGGAGGGGGGAGG,4-18612416-18612428-AGGA,4-18612434-18612449-AGGA,4-18612454-18612466-AGGA,4-18612472-18612488-AGGA,4-18612503-18612516-AGGA,4-18612517-18612530-GAAG,4-18612527-18612542-AGGG,4-18612539-18612547-AGGA,4-18612553-18612568-AGGA,4-18612573-18612585-AGGA,4-18612591-18612603-AGGA,4-18612609-18612625-AGGA,4-18612675-18612688-AGGA,4-18612689-18612697-GAAG,4-18612695-18612710-AGGG,4-18612719-18612738-AGGG;MOTIFS=AGGA,AAGG,GGAA,AAGGAAGGAAGGGAGGGAGGAAGGAAGGAGGGGGGAGG,GGGAGGAAGGAAGGAGGG,AGGG,AGGAAGGAAGGAAGGTGAAAGGGAGGG,GAAG;STRUC=<VC174551>	HPRC,HGSVC,1KG-ONT	No	1.018	Yes	NA,NA	NA	NA
chr4:18611850	128842	DEL	116	0.9371	0.2696	1	NA	NA	NA	NA	NA	NA	NA	NA	NA	No	ID=4-18611569-18611583-GGAA,4-18611580-18611595-AGGG,4-18611592-18611604-AGGA,4-18611611-18611630-AGGA,4-18611615-18611642-AGGAAGGAAGGAAGGTGAAAGGGAGGG,4-18611642-18611655-AGGA,4-18611671-18611675-AGGG,4-18611701-18611713-AAGG,4-18611718-18611730-AGGA,4-18611736-18611751-AGGA,4-18611753-18611822-GGGAGGAAGGAAGGAGGG,4-18611756-18611768-AGGA,4-18611774-18611786-AGGA,4-18611792-18611804-AGGA,4-18611810-18611826-AGGA,4-18611864-18611877-AGGA,4-18611893-18611897-AGGG,4-18611923-18611935-AAGG,4-18611923-18611999-AAGGAAGGAAGGGAGGGAGGAAGGAAGGAGGGGGGAGG,4-18611940-18611952-AGGA,4-18611958-18611973-AGGA,4-18611975-18612043-GGGAGGAAGGAAGGAGGG,4-18611978-18611990-AGGA,4-18611996-18612008-AGGA,4-18612014-18612026-AGGA,4-18612040-18612055-AGGG,4-18612052-18612064-AGGA,4-18612071-18612090-AGGA,4-18612102-18612115-AGGA,4-18612161-18612173-AAGG,4-18612161-18612237-AAGGAAGGAAGGGAGGGAGGAAGGAAGGAGGGGGGAGG,4-18612178-18612190-AGGA,4-18612196-18612211-AGGA,4-18612213-18612281-GGGAGGAAGGAAGGAGGG,4-18612216-18612228-AGGA,4-18612234-18612246-AGGA,4-18612252-18612264-AGGA,4-18612278-18612293-AGGG,4-18612290-18612302-AGGA,4-18612309-18612328-AGGA,4-18612340-18612353-AGGA,4-18612399-18612411-AAGG,4-18612399-18612475-AAGGAAGGAAGGGAGGGAGGAAGGAAGGAGGGGGGAGG,4-18612416-18612428-AGGA,4-18612434-18612449-AGGA,4-18612454-18612466-AGGA,4-18612472-18612488-AGGA,4-18612503-18612516-AGGA,4-18612517-18612530-GAAG,4-18612527-18612542-AGGG,4-18612539-18612547-AGGA,4-18612553-18612568-AGGA,4-18612573-18612585-AGGA,4-18612591-18612603-AGGA,4-18612609-18612625-AGGA,4-18612675-18612688-AGGA,4-18612689-18612697-GAAG,4-18612695-18612710-AGGG,4-18612719-18612738-AGGG;MOTIFS=AGGA,AAGG,GGAA,AAGGAAGGAAGGGAGGGAGGAAGGAAGGAGGGGGGAGG,GGGAGGAAGGAAGGAGGG,AGGG,AGGAAGGAAGGAAGGTGAAAGGGAGGG,GAAG;STRUC=<VC174551>	HPRC,HGSVC,1KG-ONT	No	0.938	No	NA,NA	NA	NA
chr4:18611850	128843	DEL	531	0.8217	0.6281	37	NA	NA	NA	NA	NA	NA	NA	NA	NA	No	ID=4-18611569-18611583-GGAA,4-18611580-18611595-AGGG,4-18611592-18611604-AGGA,4-18611611-18611630-AGGA,4-18611615-18611642-AGGAAGGAAGGAAGGTGAAAGGGAGGG,4-18611642-18611655-AGGA,4-18611671-18611675-AGGG,4-18611701-18611713-AAGG,4-18611718-18611730-AGGA,4-18611736-18611751-AGGA,4-18611753-18611822-GGGAGGAAGGAAGGAGGG,4-18611756-18611768-AGGA,4-18611774-18611786-AGGA,4-18611792-18611804-AGGA,4-18611810-18611826-AGGA,4-18611864-18611877-AGGA,4-18611893-18611897-AGGG,4-18611923-18611935-AAGG,4-18611923-18611999-AAGGAAGGAAGGGAGGGAGGAAGGAAGGAGGGGGGAGG,4-18611940-18611952-AGGA,4-18611958-18611973-AGGA,4-18611975-18612043-GGGAGGAAGGAAGGAGGG,4-18611978-18611990-AGGA,4-18611996-18612008-AGGA,4-18612014-18612026-AGGA,4-18612040-18612055-AGGG,4-18612052-18612064-AGGA,4-18612071-18612090-AGGA,4-18612102-18612115-AGGA,4-18612161-18612173-AAGG,4-18612161-18612237-AAGGAAGGAAGGGAGGGAGGAAGGAAGGAGGGGGGAGG,4-18612178-18612190-AGGA,4-18612196-18612211-AGGA,4-18612213-18612281-GGGAGGAAGGAAGGAGGG,4-18612216-18612228-AGGA,4-18612234-18612246-AGGA,4-18612252-18612264-AGGA,4-18612278-18612293-AGGG,4-18612290-18612302-AGGA,4-18612309-18612328-AGGA,4-18612340-18612353-AGGA,4-18612399-18612411-AAGG,4-18612399-18612475-AAGGAAGGAAGGGAGGGAGGAAGGAAGGAGGGGGGAGG,4-18612416-18612428-AGGA,4-18612434-18612449-AGGA,4-18612454-18612466-AGGA,4-18612472-18612488-AGGA,4-18612503-18612516-AGGA,4-18612517-18612530-GAAG,4-18612527-18612542-AGGG,4-18612539-18612547-AGGA,4-18612553-18612568-AGGA,4-18612573-18612585-AGGA,4-18612591-18612603-AGGA,4-18612609-18612625-AGGA,4-18612675-18612688-AGGA,4-18612689-18612697-GAAG,4-18612695-18612710-AGGG,4-18612719-18612738-AGGG;MOTIFS=AGGA,AAGG,GGAA,AAGGAAGGAAGGGAGGGAGGAAGGAAGGAGGGGGGAGG,GGGAGGAAGGAAGGAGGG,AGGG,AGGAAGGAAGGAAGGTGAAAGGGAGGG,GAAG;STRUC=<VC174551>	HPRC,HGSVC,1KG-ONT	Yes	0.805	Yes	NA,NA	NA	NA
chr4:18611863	128844	DEL	238	0.9146	0.3173	199	NA	NA	NA	NA	NA	NA	NA	NA	NA	No	ID=4-18611569-18611583-GGAA,4-18611580-18611595-AGGG,4-18611592-18611604-AGGA,4-18611611-18611630-AGGA,4-18611615-18611642-AGGAAGGAAGGAAGGTGAAAGGGAGGG,4-18611642-18611655-AGGA,4-18611671-18611675-AGGG,4-18611701-18611713-AAGG,4-18611718-18611730-AGGA,4-18611736-18611751-AGGA,4-18611753-18611822-GGGAGGAAGGAAGGAGGG,4-18611756-18611768-AGGA,4-18611774-18611786-AGGA,4-18611792-18611804-AGGA,4-18611810-18611826-AGGA,4-18611864-18611877-AGGA,4-18611893-18611897-AGGG,4-18611923-18611935-AAGG,4-18611923-18611999-AAGGAAGGAAGGGAGGGAGGAAGGAAGGAGGGGGGAGG,4-18611940-18611952-AGGA,4-18611958-18611973-AGGA,4-18611975-18612043-GGGAGGAAGGAAGGAGGG,4-18611978-18611990-AGGA,4-18611996-18612008-AGGA,4-18612014-18612026-AGGA,4-18612040-18612055-AGGG,4-18612052-18612064-AGGA,4-18612071-18612090-AGGA,4-18612102-18612115-AGGA,4-18612161-18612173-AAGG,4-18612161-18612237-AAGGAAGGAAGGGAGGGAGGAAGGAAGGAGGGGGGAGG,4-18612178-18612190-AGGA,4-18612196-18612211-AGGA,4-18612213-18612281-GGGAGGAAGGAAGGAGGG,4-18612216-18612228-AGGA,4-18612234-18612246-AGGA,4-18612252-18612264-AGGA,4-18612278-18612293-AGGG,4-18612290-18612302-AGGA,4-18612309-18612328-AGGA,4-18612340-18612353-AGGA,4-18612399-18612411-AAGG,4-18612399-18612475-AAGGAAGGAAGGGAGGGAGGAAGGAAGGAGGGGGGAGG,4-18612416-18612428-AGGA,4-18612434-18612449-AGGA,4-18612454-18612466-AGGA,4-18612472-18612488-AGGA,4-18612503-18612516-AGGA,4-18612517-18612530-GAAG,4-18612527-18612542-AGGG,4-18612539-18612547-AGGA,4-18612553-18612568-AGGA,4-18612573-18612585-AGGA,4-18612591-18612603-AGGA,4-18612609-18612625-AGGA,4-18612675-18612688-AGGA,4-18612689-18612697-GAAG,4-18612695-18612710-AGGG,4-18612719-18612738-AGGG;MOTIFS=AGGA,AAGG,GGAA,AAGGAAGGAAGGGAGGGAGGAAGGAAGGAGGGGGGAGG,GGGAGGAAGGAAGGAGGG,AGGG,AGGAAGGAAGGAAGGTGAAAGGGAGGG,GAAG;STRUC=<VC174551>	HPRC,HGSVC,1KG-ONT	Yes	0.867	Yes	NA,NA	NA	NA
chr4:18611885	128845	DEL	147	0.8299	0.6162	8	NA	NA	NA	NA	NA	NA	NA	NA	NA	No	ID=4-18611569-18611583-GGAA,4-18611580-18611595-AGGG,4-18611592-18611604-AGGA,4-18611611-18611630-AGGA,4-18611615-18611642-AGGAAGGAAGGAAGGTGAAAGGGAGGG,4-18611642-18611655-AGGA,4-18611671-18611675-AGGG,4-18611701-18611713-AAGG,4-18611718-18611730-AGGA,4-18611736-18611751-AGGA,4-18611753-18611822-GGGAGGAAGGAAGGAGGG,4-18611756-18611768-AGGA,4-18611774-18611786-AGGA,4-18611792-18611804-AGGA,4-18611810-18611826-AGGA,4-18611864-18611877-AGGA,4-18611893-18611897-AGGG,4-18611923-18611935-AAGG,4-18611923-18611999-AAGGAAGGAAGGGAGGGAGGAAGGAAGGAGGGGGGAGG,4-18611940-18611952-AGGA,4-18611958-18611973-AGGA,4-18611975-18612043-GGGAGGAAGGAAGGAGGG,4-18611978-18611990-AGGA,4-18611996-18612008-AGGA,4-18612014-18612026-AGGA,4-18612040-18612055-AGGG,4-18612052-18612064-AGGA,4-18612071-18612090-AGGA,4-18612102-18612115-AGGA,4-18612161-18612173-AAGG,4-18612161-18612237-AAGGAAGGAAGGGAGGGAGGAAGGAAGGAGGGGGGAGG,4-18612178-18612190-AGGA,4-18612196-18612211-AGGA,4-18612213-18612281-GGGAGGAAGGAAGGAGGG,4-18612216-18612228-AGGA,4-18612234-18612246-AGGA,4-18612252-18612264-AGGA,4-18612278-18612293-AGGG,4-18612290-18612302-AGGA,4-18612309-18612328-AGGA,4-18612340-18612353-AGGA,4-18612399-18612411-AAGG,4-18612399-18612475-AAGGAAGGAAGGGAGGGAGGAAGGAAGGAGGGGGGAGG,4-18612416-18612428-AGGA,4-18612434-18612449-AGGA,4-18612454-18612466-AGGA,4-18612472-18612488-AGGA,4-18612503-18612516-AGGA,4-18612517-18612530-GAAG,4-18612527-18612542-AGGG,4-18612539-18612547-AGGA,4-18612553-18612568-AGGA,4-18612573-18612585-AGGA,4-18612591-18612603-AGGA,4-18612609-18612625-AGGA,4-18612675-18612688-AGGA,4-18612689-18612697-GAAG,4-18612695-18612710-AGGG,4-18612719-18612738-AGGG;MOTIFS=AGGA,AAGG,GGAA,AAGGAAGGAAGGGAGGGAGGAAGGAAGGAGGGGGGAGG,GGGAGGAAGGAAGGAGGG,AGGG,AGGAAGGAAGGAAGGTGAAAGGGAGGG,GAAG;STRUC=<VC174551>	HPRC,HGSVC,1KG-ONT	No	0.805	Yes	NA,NA	NA	NA
chr4:18611923	128846	DEL	58	0.8141	0.678	4	NA	NA	NA	NA	NA	NA	NA	NA	NA	No	ID=4-18611569-18611583-GGAA,4-18611580-18611595-AGGG,4-18611592-18611604-AGGA,4-18611611-18611630-AGGA,4-18611615-18611642-AGGAAGGAAGGAAGGTGAAAGGGAGGG,4-18611642-18611655-AGGA,4-18611671-18611675-AGGG,4-18611701-18611713-AAGG,4-18611718-18611730-AGGA,4-18611736-18611751-AGGA,4-18611753-18611822-GGGAGGAAGGAAGGAGGG,4-18611756-18611768-AGGA,4-18611774-18611786-AGGA,4-18611792-18611804-AGGA,4-18611810-18611826-AGGA,4-18611864-18611877-AGGA,4-18611893-18611897-AGGG,4-18611923-18611935-AAGG,4-18611923-18611999-AAGGAAGGAAGGGAGGGAGGAAGGAAGGAGGGGGGAGG,4-18611940-18611952-AGGA,4-18611958-18611973-AGGA,4-18611975-18612043-GGGAGGAAGGAAGGAGGG,4-18611978-18611990-AGGA,4-18611996-18612008-AGGA,4-18612014-18612026-AGGA,4-18612040-18612055-AGGG,4-18612052-18612064-AGGA,4-18612071-18612090-AGGA,4-18612102-18612115-AGGA,4-18612161-18612173-AAGG,4-18612161-18612237-AAGGAAGGAAGGGAGGGAGGAAGGAAGGAGGGGGGAGG,4-18612178-18612190-AGGA,4-18612196-18612211-AGGA,4-18612213-18612281-GGGAGGAAGGAAGGAGGG,4-18612216-18612228-AGGA,4-18612234-18612246-AGGA,4-18612252-18612264-AGGA,4-18612278-18612293-AGGG,4-18612290-18612302-AGGA,4-18612309-18612328-AGGA,4-18612340-18612353-AGGA,4-18612399-18612411-AAGG,4-18612399-18612475-AAGGAAGGAAGGGAGGGAGGAAGGAAGGAGGGGGGAGG,4-18612416-18612428-AGGA,4-18612434-18612449-AGGA,4-18612454-18612466-AGGA,4-18612472-18612488-AGGA,4-18612503-18612516-AGGA,4-18612517-18612530-GAAG,4-18612527-18612542-AGGG,4-18612539-18612547-AGGA,4-18612553-18612568-AGGA,4-18612573-18612585-AGGA,4-18612591-18612603-AGGA,4-18612609-18612625-AGGA,4-18612675-18612688-AGGA,4-18612689-18612697-GAAG,4-18612695-18612710-AGGG,4-18612719-18612738-AGGG;MOTIFS=AGGA,AAGG,GGAA,AAGGAAGGAAGGGAGGGAGGAAGGAAGGAGGGGGGAGG,GGGAGGAAGGAAGGAGGG,AGGG,AGGAAGGAAGGAAGGTGAAAGGGAGGG,GAAG;STRUC=<VC174551>	HPRC,HGSVC,1KG-ONT	No	0.98	Yes	NA,NA	NA	NA
chr4:18611957	128847	DEL	170	0.8198	0.6524	5	NA	NA	NA	NA	NA	NA	NA	NA	NA	No	ID=4-18611569-18611583-GGAA,4-18611580-18611595-AGGG,4-18611592-18611604-AGGA,4-18611611-18611630-AGGA,4-18611615-18611642-AGGAAGGAAGGAAGGTGAAAGGGAGGG,4-18611642-18611655-AGGA,4-18611671-18611675-AGGG,4-18611701-18611713-AAGG,4-18611718-18611730-AGGA,4-18611736-18611751-AGGA,4-18611753-18611822-GGGAGGAAGGAAGGAGGG,4-18611756-18611768-AGGA,4-18611774-18611786-AGGA,4-18611792-18611804-AGGA,4-18611810-18611826-AGGA,4-18611864-18611877-AGGA,4-18611893-18611897-AGGG,4-18611923-18611935-AAGG,4-18611923-18611999-AAGGAAGGAAGGGAGGGAGGAAGGAAGGAGGGGGGAGG,4-18611940-18611952-AGGA,4-18611958-18611973-AGGA,4-18611975-18612043-GGGAGGAAGGAAGGAGGG,4-18611978-18611990-AGGA,4-18611996-18612008-AGGA,4-18612014-18612026-AGGA,4-18612040-18612055-AGGG,4-18612052-18612064-AGGA,4-18612071-18612090-AGGA,4-18612102-18612115-AGGA,4-18612161-18612173-AAGG,4-18612161-18612237-AAGGAAGGAAGGGAGGGAGGAAGGAAGGAGGGGGGAGG,4-18612178-18612190-AGGA,4-18612196-18612211-AGGA,4-18612213-18612281-GGGAGGAAGGAAGGAGGG,4-18612216-18612228-AGGA,4-18612234-18612246-AGGA,4-18612252-18612264-AGGA,4-18612278-18612293-AGGG,4-18612290-18612302-AGGA,4-18612309-18612328-AGGA,4-18612340-18612353-AGGA,4-18612399-18612411-AAGG,4-18612399-18612475-AAGGAAGGAAGGGAGGGAGGAAGGAAGGAGGGGGGAGG,4-18612416-18612428-AGGA,4-18612434-18612449-AGGA,4-18612454-18612466-AGGA,4-18612472-18612488-AGGA,4-18612503-18612516-AGGA,4-18612517-18612530-GAAG,4-18612527-18612542-AGGG,4-18612539-18612547-AGGA,4-18612553-18612568-AGGA,4-18612573-18612585-AGGA,4-18612591-18612603-AGGA,4-18612609-18612625-AGGA,4-18612675-18612688-AGGA,4-18612689-18612697-GAAG,4-18612695-18612710-AGGG,4-18612719-18612738-AGGG;MOTIFS=AGGA,AAGG,GGAA,AAGGAAGGAAGGGAGGGAGGAAGGAAGGAGGGGGGAGG,GGGAGGAAGGAAGGAGGG,AGGG,AGGAAGGAAGGAAGGTGAAAGGGAGGG,GAAG;STRUC=<VC174551>	HPRC,HGSVC,1KG-ONT	No	0.911	Yes	NA,NA	NA	NA
chr4:18611961	128848	DEL	200	0.8579	0.5172	38	NA	NA	NA	NA	NA	NA	NA	NA	NA	No	ID=4-18611569-18611583-GGAA,4-18611580-18611595-AGGG,4-18611592-18611604-AGGA,4-18611611-18611630-AGGA,4-18611615-18611642-AGGAAGGAAGGAAGGTGAAAGGGAGGG,4-18611642-18611655-AGGA,4-18611671-18611675-AGGG,4-18611701-18611713-AAGG,4-18611718-18611730-AGGA,4-18611736-18611751-AGGA,4-18611753-18611822-GGGAGGAAGGAAGGAGGG,4-18611756-18611768-AGGA,4-18611774-18611786-AGGA,4-18611792-18611804-AGGA,4-18611810-18611826-AGGA,4-18611864-18611877-AGGA,4-18611893-18611897-AGGG,4-18611923-18611935-AAGG,4-18611923-18611999-AAGGAAGGAAGGGAGGGAGGAAGGAAGGAGGGGGGAGG,4-18611940-18611952-AGGA,4-18611958-18611973-AGGA,4-18611975-18612043-GGGAGGAAGGAAGGAGGG,4-18611978-18611990-AGGA,4-18611996-18612008-AGGA,4-18612014-18612026-AGGA,4-18612040-18612055-AGGG,4-18612052-18612064-AGGA,4-18612071-18612090-AGGA,4-18612102-18612115-AGGA,4-18612161-18612173-AAGG,4-18612161-18612237-AAGGAAGGAAGGGAGGGAGGAAGGAAGGAGGGGGGAGG,4-18612178-18612190-AGGA,4-18612196-18612211-AGGA,4-18612213-18612281-GGGAGGAAGGAAGGAGGG,4-18612216-18612228-AGGA,4-18612234-18612246-AGGA,4-18612252-18612264-AGGA,4-18612278-18612293-AGGG,4-18612290-18612302-AGGA,4-18612309-18612328-AGGA,4-18612340-18612353-AGGA,4-18612399-18612411-AAGG,4-18612399-18612475-AAGGAAGGAAGGGAGGGAGGAAGGAAGGAGGGGGGAGG,4-18612416-18612428-AGGA,4-18612434-18612449-AGGA,4-18612454-18612466-AGGA,4-18612472-18612488-AGGA,4-18612503-18612516-AGGA,4-18612517-18612530-GAAG,4-18612527-18612542-AGGG,4-18612539-18612547-AGGA,4-18612553-18612568-AGGA,4-18612573-18612585-AGGA,4-18612591-18612603-AGGA,4-18612609-18612625-AGGA,4-18612675-18612688-AGGA,4-18612689-18612697-GAAG,4-18612695-18612710-AGGG,4-18612719-18612738-AGGG;MOTIFS=AGGA,AAGG,GGAA,AAGGAAGGAAGGGAGGGAGGAAGGAAGGAGGGGGGAGG,GGGAGGAAGGAAGGAGGG,AGGG,AGGAAGGAAGGAAGGTGAAAGGGAGGG,GAAG;STRUC=<VC174551>	HPRC,HGSVC,1KG-ONT	Yes	0.911	Yes	NA,NA	NA	NA
chr4:18611962	128849	DEL	90	0.8341	0.6094	8	NA	NA	NA	NA	NA	NA	NA	NA	NA	No	ID=4-18611569-18611583-GGAA,4-18611580-18611595-AGGG,4-18611592-18611604-AGGA,4-18611611-18611630-AGGA,4-18611615-18611642-AGGAAGGAAGGAAGGTGAAAGGGAGGG,4-18611642-18611655-AGGA,4-18611671-18611675-AGGG,4-18611701-18611713-AAGG,4-18611718-18611730-AGGA,4-18611736-18611751-AGGA,4-18611753-18611822-GGGAGGAAGGAAGGAGGG,4-18611756-18611768-AGGA,4-18611774-18611786-AGGA,4-18611792-18611804-AGGA,4-18611810-18611826-AGGA,4-18611864-18611877-AGGA,4-18611893-18611897-AGGG,4-18611923-18611935-AAGG,4-18611923-18611999-AAGGAAGGAAGGGAGGGAGGAAGGAAGGAGGGGGGAGG,4-18611940-18611952-AGGA,4-18611958-18611973-AGGA,4-18611975-18612043-GGGAGGAAGGAAGGAGGG,4-18611978-18611990-AGGA,4-18611996-18612008-AGGA,4-18612014-18612026-AGGA,4-18612040-18612055-AGGG,4-18612052-18612064-AGGA,4-18612071-18612090-AGGA,4-18612102-18612115-AGGA,4-18612161-18612173-AAGG,4-18612161-18612237-AAGGAAGGAAGGGAGGGAGGAAGGAAGGAGGGGGGAGG,4-18612178-18612190-AGGA,4-18612196-18612211-AGGA,4-18612213-18612281-GGGAGGAAGGAAGGAGGG,4-18612216-18612228-AGGA,4-18612234-18612246-AGGA,4-18612252-18612264-AGGA,4-18612278-18612293-AGGG,4-18612290-18612302-AGGA,4-18612309-18612328-AGGA,4-18612340-18612353-AGGA,4-18612399-18612411-AAGG,4-18612399-18612475-AAGGAAGGAAGGGAGGGAGGAAGGAAGGAGGGGGGAGG,4-18612416-18612428-AGGA,4-18612434-18612449-AGGA,4-18612454-18612466-AGGA,4-18612472-18612488-AGGA,4-18612503-18612516-AGGA,4-18612517-18612530-GAAG,4-18612527-18612542-AGGG,4-18612539-18612547-AGGA,4-18612553-18612568-AGGA,4-18612573-18612585-AGGA,4-18612591-18612603-AGGA,4-18612609-18612625-AGGA,4-18612675-18612688-AGGA,4-18612689-18612697-GAAG,4-18612695-18612710-AGGG,4-18612719-18612738-AGGG;MOTIFS=AGGA,AAGG,GGAA,AAGGAAGGAAGGGAGGGAGGAAGGAAGGAGGGGGGAGG,GGGAGGAAGGAAGGAGGG,AGGG,AGGAAGGAAGGAAGGTGAAAGGGAGGG,GAAG;STRUC=<VC174551>	HPRC,HGSVC,1KG-ONT	No	0.98	Yes	NA,NA	NA	NA
chr4:18611972	128850	INS	293	0.8106	0.6564	19	NA	NA	NA	NA	NA	NA	NA	NA	NA	No	ID=4-18611569-18611583-GGAA,4-18611580-18611595-AGGG,4-18611592-18611604-AGGA,4-18611611-18611630-AGGA,4-18611615-18611642-AGGAAGGAAGGAAGGTGAAAGGGAGGG,4-18611642-18611655-AGGA,4-18611671-18611675-AGGG,4-18611701-18611713-AAGG,4-18611718-18611730-AGGA,4-18611736-18611751-AGGA,4-18611753-18611822-GGGAGGAAGGAAGGAGGG,4-18611756-18611768-AGGA,4-18611774-18611786-AGGA,4-18611792-18611804-AGGA,4-18611810-18611826-AGGA,4-18611864-18611877-AGGA,4-18611893-18611897-AGGG,4-18611923-18611935-AAGG,4-18611923-18611999-AAGGAAGGAAGGGAGGGAGGAAGGAAGGAGGGGGGAGG,4-18611940-18611952-AGGA,4-18611958-18611973-AGGA,4-18611975-18612043-GGGAGGAAGGAAGGAGGG,4-18611978-18611990-AGGA,4-18611996-18612008-AGGA,4-18612014-18612026-AGGA,4-18612040-18612055-AGGG,4-18612052-18612064-AGGA,4-18612071-18612090-AGGA,4-18612102-18612115-AGGA,4-18612161-18612173-AAGG,4-18612161-18612237-AAGGAAGGAAGGGAGGGAGGAAGGAAGGAGGGGGGAGG,4-18612178-18612190-AGGA,4-18612196-18612211-AGGA,4-18612213-18612281-GGGAGGAAGGAAGGAGGG,4-18612216-18612228-AGGA,4-18612234-18612246-AGGA,4-18612252-18612264-AGGA,4-18612278-18612293-AGGG,4-18612290-18612302-AGGA,4-18612309-18612328-AGGA,4-18612340-18612353-AGGA,4-18612399-18612411-AAGG,4-18612399-18612475-AAGGAAGGAAGGGAGGGAGGAAGGAAGGAGGGGGGAGG,4-18612416-18612428-AGGA,4-18612434-18612449-AGGA,4-18612454-18612466-AGGA,4-18612472-18612488-AGGA,4-18612503-18612516-AGGA,4-18612517-18612530-GAAG,4-18612527-18612542-AGGG,4-18612539-18612547-AGGA,4-18612553-18612568-AGGA,4-18612573-18612585-AGGA,4-18612591-18612603-AGGA,4-18612609-18612625-AGGA,4-18612675-18612688-AGGA,4-18612689-18612697-GAAG,4-18612695-18612710-AGGG,4-18612719-18612738-AGGG;MOTIFS=AGGA,AAGG,GGAA,AAGGAAGGAAGGGAGGGAGGAAGGAAGGAGGGGGGAGG,GGGAGGAAGGAAGGAGGG,AGGG,AGGAAGGAAGGAAGGTGAAAGGGAGGG,GAAG;STRUC=<VC174551>	HPRC,HGSVC,1KG-ONT	No	1.616	Yes	NA,NA	NA	NA
chr4:18611973	128851	INS	51	0.825	0.6717	74	NA	NA	NA	NA	NA	NA	NA	NA	NA	No	ID=4-18611569-18611583-GGAA,4-18611580-18611595-AGGG,4-18611592-18611604-AGGA,4-18611611-18611630-AGGA,4-18611615-18611642-AGGAAGGAAGGAAGGTGAAAGGGAGGG,4-18611642-18611655-AGGA,4-18611671-18611675-AGGG,4-18611701-18611713-AAGG,4-18611718-18611730-AGGA,4-18611736-18611751-AGGA,4-18611753-18611822-GGGAGGAAGGAAGGAGGG,4-18611756-18611768-AGGA,4-18611774-18611786-AGGA,4-18611792-18611804-AGGA,4-18611810-18611826-AGGA,4-18611864-18611877-AGGA,4-18611893-18611897-AGGG,4-18611923-18611935-AAGG,4-18611923-18611999-AAGGAAGGAAGGGAGGGAGGAAGGAAGGAGGGGGGAGG,4-18611940-18611952-AGGA,4-18611958-18611973-AGGA,4-18611975-18612043-GGGAGGAAGGAAGGAGGG,4-18611978-18611990-AGGA,4-18611996-18612008-AGGA,4-18612014-18612026-AGGA,4-18612040-18612055-AGGG,4-18612052-18612064-AGGA,4-18612071-18612090-AGGA,4-18612102-18612115-AGGA,4-18612161-18612173-AAGG,4-18612161-18612237-AAGGAAGGAAGGGAGGGAGGAAGGAAGGAGGGGGGAGG,4-18612178-18612190-AGGA,4-18612196-18612211-AGGA,4-18612213-18612281-GGGAGGAAGGAAGGAGGG,4-18612216-18612228-AGGA,4-18612234-18612246-AGGA,4-18612252-18612264-AGGA,4-18612278-18612293-AGGG,4-18612290-18612302-AGGA,4-18612309-18612328-AGGA,4-18612340-18612353-AGGA,4-18612399-18612411-AAGG,4-18612399-18612475-AAGGAAGGAAGGGAGGGAGGAAGGAAGGAGGGGGGAGG,4-18612416-18612428-AGGA,4-18612434-18612449-AGGA,4-18612454-18612466-AGGA,4-18612472-18612488-AGGA,4-18612503-18612516-AGGA,4-18612517-18612530-GAAG,4-18612527-18612542-AGGG,4-18612539-18612547-AGGA,4-18612553-18612568-AGGA,4-18612573-18612585-AGGA,4-18612591-18612603-AGGA,4-18612609-18612625-AGGA,4-18612675-18612688-AGGA,4-18612689-18612697-GAAG,4-18612695-18612710-AGGG,4-18612719-18612738-AGGG;MOTIFS=AGGA,AAGG,GGAA,AAGGAAGGAAGGGAGGGAGGAAGGAAGGAGGGGGGAGG,GGGAGGAAGGAAGGAGGG,AGGG,AGGAAGGAAGGAAGGTGAAAGGGAGGG,GAAG;STRUC=<VC174551>	HPRC,HGSVC	No	1.616	Yes	NA,NA	NA	NA
chr4:18611973	128852	DEL	189	0.8014	0.6881	13	NA	NA	NA	NA	NA	NA	NA	NA	NA	No	ID=4-18611569-18611583-GGAA,4-18611580-18611595-AGGG,4-18611592-18611604-AGGA,4-18611611-18611630-AGGA,4-18611615-18611642-AGGAAGGAAGGAAGGTGAAAGGGAGGG,4-18611642-18611655-AGGA,4-18611671-18611675-AGGG,4-18611701-18611713-AAGG,4-18611718-18611730-AGGA,4-18611736-18611751-AGGA,4-18611753-18611822-GGGAGGAAGGAAGGAGGG,4-18611756-18611768-AGGA,4-18611774-18611786-AGGA,4-18611792-18611804-AGGA,4-18611810-18611826-AGGA,4-18611864-18611877-AGGA,4-18611893-18611897-AGGG,4-18611923-18611935-AAGG,4-18611923-18611999-AAGGAAGGAAGGGAGGGAGGAAGGAAGGAGGGGGGAGG,4-18611940-18611952-AGGA,4-18611958-18611973-AGGA,4-18611975-18612043-GGGAGGAAGGAAGGAGGG,4-18611978-18611990-AGGA,4-18611996-18612008-AGGA,4-18612014-18612026-AGGA,4-18612040-18612055-AGGG,4-18612052-18612064-AGGA,4-18612071-18612090-AGGA,4-18612102-18612115-AGGA,4-18612161-18612173-AAGG,4-18612161-18612237-AAGGAAGGAAGGGAGGGAGGAAGGAAGGAGGGGGGAGG,4-18612178-18612190-AGGA,4-18612196-18612211-AGGA,4-18612213-18612281-GGGAGGAAGGAAGGAGGG,4-18612216-18612228-AGGA,4-18612234-18612246-AGGA,4-18612252-18612264-AGGA,4-18612278-18612293-AGGG,4-18612290-18612302-AGGA,4-18612309-18612328-AGGA,4-18612340-18612353-AGGA,4-18612399-18612411-AAGG,4-18612399-18612475-AAGGAAGGAAGGGAGGGAGGAAGGAAGGAGGGGGGAGG,4-18612416-18612428-AGGA,4-18612434-18612449-AGGA,4-18612454-18612466-AGGA,4-18612472-18612488-AGGA,4-18612503-18612516-AGGA,4-18612517-18612530-GAAG,4-18612527-18612542-AGGG,4-18612539-18612547-AGGA,4-18612553-18612568-AGGA,4-18612573-18612585-AGGA,4-18612591-18612603-AGGA,4-18612609-18612625-AGGA,4-18612675-18612688-AGGA,4-18612689-18612697-GAAG,4-18612695-18612710-AGGG,4-18612719-18612738-AGGG;MOTIFS=AGGA,AAGG,GGAA,AAGGAAGGAAGGGAGGGAGGAAGGAAGGAGGGGGGAGG,GGGAGGAAGGAAGGAGGG,AGGG,AGGAAGGAAGGAAGGTGAAAGGGAGGG,GAAG;STRUC=<VC174551>	HPRC,HGSVC,1KG-ONT	No	0.911	Yes	NA,NA	NA	NA
chr4:18611975	128853	DEL	613	0.8551	0.5419	29	NA	NA	NA	NA	NA	NA	NA	NA	NA	No	ID=4-18611569-18611583-GGAA,4-18611580-18611595-AGGG,4-18611592-18611604-AGGA,4-18611611-18611630-AGGA,4-18611615-18611642-AGGAAGGAAGGAAGGTGAAAGGGAGGG,4-18611642-18611655-AGGA,4-18611671-18611675-AGGG,4-18611701-18611713-AAGG,4-18611718-18611730-AGGA,4-18611736-18611751-AGGA,4-18611753-18611822-GGGAGGAAGGAAGGAGGG,4-18611756-18611768-AGGA,4-18611774-18611786-AGGA,4-18611792-18611804-AGGA,4-18611810-18611826-AGGA,4-18611864-18611877-AGGA,4-18611893-18611897-AGGG,4-18611923-18611935-AAGG,4-18611923-18611999-AAGGAAGGAAGGGAGGGAGGAAGGAAGGAGGGGGGAGG,4-18611940-18611952-AGGA,4-18611958-18611973-AGGA,4-18611975-18612043-GGGAGGAAGGAAGGAGGG,4-18611978-18611990-AGGA,4-18611996-18612008-AGGA,4-18612014-18612026-AGGA,4-18612040-18612055-AGGG,4-18612052-18612064-AGGA,4-18612071-18612090-AGGA,4-18612102-18612115-AGGA,4-18612161-18612173-AAGG,4-18612161-18612237-AAGGAAGGAAGGGAGGGAGGAAGGAAGGAGGGGGGAGG,4-18612178-18612190-AGGA,4-18612196-18612211-AGGA,4-18612213-18612281-GGGAGGAAGGAAGGAGGG,4-18612216-18612228-AGGA,4-18612234-18612246-AGGA,4-18612252-18612264-AGGA,4-18612278-18612293-AGGG,4-18612290-18612302-AGGA,4-18612309-18612328-AGGA,4-18612340-18612353-AGGA,4-18612399-18612411-AAGG,4-18612399-18612475-AAGGAAGGAAGGGAGGGAGGAAGGAAGGAGGGGGGAGG,4-18612416-18612428-AGGA,4-18612434-18612449-AGGA,4-18612454-18612466-AGGA,4-18612472-18612488-AGGA,4-18612503-18612516-AGGA,4-18612517-18612530-GAAG,4-18612527-18612542-AGGG,4-18612539-18612547-AGGA,4-18612553-18612568-AGGA,4-18612573-18612585-AGGA,4-18612591-18612603-AGGA,4-18612609-18612625-AGGA,4-18612675-18612688-AGGA,4-18612689-18612697-GAAG,4-18612695-18612710-AGGG,4-18612719-18612738-AGGG;MOTIFS=AGGA,AAGG,GGAA,AAGGAAGGAAGGGAGGGAGGAAGGAAGGAGGGGGGAGG,GGGAGGAAGGAAGGAGGG,AGGG,AGGAAGGAAGGAAGGTGAAAGGGAGGG,GAAG;STRUC=<VC174551>	HPRC,HGSVC,1KG-ONT	Yes	0.866	Yes	NA,NA	NA	NA
chr4:18611977	128854	DEL	98	0.8776	0.5117	5	NA	NA	NA	NA	NA	NA	NA	NA	NA	No	ID=4-18611569-18611583-GGAA,4-18611580-18611595-AGGG,4-18611592-18611604-AGGA,4-18611611-18611630-AGGA,4-18611615-18611642-AGGAAGGAAGGAAGGTGAAAGGGAGGG,4-18611642-18611655-AGGA,4-18611671-18611675-AGGG,4-18611701-18611713-AAGG,4-18611718-18611730-AGGA,4-18611736-18611751-AGGA,4-18611753-18611822-GGGAGGAAGGAAGGAGGG,4-18611756-18611768-AGGA,4-18611774-18611786-AGGA,4-18611792-18611804-AGGA,4-18611810-18611826-AGGA,4-18611864-18611877-AGGA,4-18611893-18611897-AGGG,4-18611923-18611935-AAGG,4-18611923-18611999-AAGGAAGGAAGGGAGGGAGGAAGGAAGGAGGGGGGAGG,4-18611940-18611952-AGGA,4-18611958-18611973-AGGA,4-18611975-18612043-GGGAGGAAGGAAGGAGGG,4-18611978-18611990-AGGA,4-18611996-18612008-AGGA,4-18612014-18612026-AGGA,4-18612040-18612055-AGGG,4-18612052-18612064-AGGA,4-18612071-18612090-AGGA,4-18612102-18612115-AGGA,4-18612161-18612173-AAGG,4-18612161-18612237-AAGGAAGGAAGGGAGGGAGGAAGGAAGGAGGGGGGAGG,4-18612178-18612190-AGGA,4-18612196-18612211-AGGA,4-18612213-18612281-GGGAGGAAGGAAGGAGGG,4-18612216-18612228-AGGA,4-18612234-18612246-AGGA,4-18612252-18612264-AGGA,4-18612278-18612293-AGGG,4-18612290-18612302-AGGA,4-18612309-18612328-AGGA,4-18612340-18612353-AGGA,4-18612399-18612411-AAGG,4-18612399-18612475-AAGGAAGGAAGGGAGGGAGGAAGGAAGGAGGGGGGAGG,4-18612416-18612428-AGGA,4-18612434-18612449-AGGA,4-18612454-18612466-AGGA,4-18612472-18612488-AGGA,4-18612503-18612516-AGGA,4-18612517-18612530-GAAG,4-18612527-18612542-AGGG,4-18612539-18612547-AGGA,4-18612553-18612568-AGGA,4-18612573-18612585-AGGA,4-18612591-18612603-AGGA,4-18612609-18612625-AGGA,4-18612675-18612688-AGGA,4-18612689-18612697-GAAG,4-18612695-18612710-AGGG,4-18612719-18612738-AGGG;MOTIFS=AGGA,AAGG,GGAA,AAGGAAGGAAGGGAGGGAGGAAGGAAGGAGGGGGGAGG,GGGAGGAAGGAAGGAGGG,AGGG,AGGAAGGAAGGAAGGTGAAAGGGAGGG,GAAG;STRUC=<VC174551>	HPRC,HGSVC,1KG-ONT	No	1.037	No	NA,NA	NA	NA
chr4:18611979	128855	DEL	60	0.8112	0.6649	1	NA	NA	NA	NA	NA	NA	NA	NA	NA	No	ID=4-18611569-18611583-GGAA,4-18611580-18611595-AGGG,4-18611592-18611604-AGGA,4-18611611-18611630-AGGA,4-18611615-18611642-AGGAAGGAAGGAAGGTGAAAGGGAGGG,4-18611642-18611655-AGGA,4-18611671-18611675-AGGG,4-18611701-18611713-AAGG,4-18611718-18611730-AGGA,4-18611736-18611751-AGGA,4-18611753-18611822-GGGAGGAAGGAAGGAGGG,4-18611756-18611768-AGGA,4-18611774-18611786-AGGA,4-18611792-18611804-AGGA,4-18611810-18611826-AGGA,4-18611864-18611877-AGGA,4-18611893-18611897-AGGG,4-18611923-18611935-AAGG,4-18611923-18611999-AAGGAAGGAAGGGAGGGAGGAAGGAAGGAGGGGGGAGG,4-18611940-18611952-AGGA,4-18611958-18611973-AGGA,4-18611975-18612043-GGGAGGAAGGAAGGAGGG,4-18611978-18611990-AGGA,4-18611996-18612008-AGGA,4-18612014-18612026-AGGA,4-18612040-18612055-AGGG,4-18612052-18612064-AGGA,4-18612071-18612090-AGGA,4-18612102-18612115-AGGA,4-18612161-18612173-AAGG,4-18612161-18612237-AAGGAAGGAAGGGAGGGAGGAAGGAAGGAGGGGGGAGG,4-18612178-18612190-AGGA,4-18612196-18612211-AGGA,4-18612213-18612281-GGGAGGAAGGAAGGAGGG,4-18612216-18612228-AGGA,4-18612234-18612246-AGGA,4-18612252-18612264-AGGA,4-18612278-18612293-AGGG,4-18612290-18612302-AGGA,4-18612309-18612328-AGGA,4-18612340-18612353-AGGA,4-18612399-18612411-AAGG,4-18612399-18612475-AAGGAAGGAAGGGAGGGAGGAAGGAAGGAGGGGGGAGG,4-18612416-18612428-AGGA,4-18612434-18612449-AGGA,4-18612454-18612466-AGGA,4-18612472-18612488-AGGA,4-18612503-18612516-AGGA,4-18612517-18612530-GAAG,4-18612527-18612542-AGGG,4-18612539-18612547-AGGA,4-18612553-18612568-AGGA,4-18612573-18612585-AGGA,4-18612591-18612603-AGGA,4-18612609-18612625-AGGA,4-18612675-18612688-AGGA,4-18612689-18612697-GAAG,4-18612695-18612710-AGGG,4-18612719-18612738-AGGG;MOTIFS=AGGA,AAGG,GGAA,AAGGAAGGAAGGGAGGGAGGAAGGAAGGAGGGGGGAGG,GGGAGGAAGGAAGGAGGG,AGGG,AGGAAGGAAGGAAGGTGAAAGGGAGGG,GAAG;STRUC=<VC174551>	HPRC,HGSVC,1KG-ONT	No	0.922	No	NA,NA	NA	NA
chr4:18611993	128856	INS	58	0.8319	0.6188	60	NA	NA	NA	NA	NA	NA	NA	NA	NA	No	ID=4-18611569-18611583-GGAA,4-18611580-18611595-AGGG,4-18611592-18611604-AGGA,4-18611611-18611630-AGGA,4-18611615-18611642-AGGAAGGAAGGAAGGTGAAAGGGAGGG,4-18611642-18611655-AGGA,4-18611671-18611675-AGGG,4-18611701-18611713-AAGG,4-18611718-18611730-AGGA,4-18611736-18611751-AGGA,4-18611753-18611822-GGGAGGAAGGAAGGAGGG,4-18611756-18611768-AGGA,4-18611774-18611786-AGGA,4-18611792-18611804-AGGA,4-18611810-18611826-AGGA,4-18611864-18611877-AGGA,4-18611893-18611897-AGGG,4-18611923-18611935-AAGG,4-18611923-18611999-AAGGAAGGAAGGGAGGGAGGAAGGAAGGAGGGGGGAGG,4-18611940-18611952-AGGA,4-18611958-18611973-AGGA,4-18611975-18612043-GGGAGGAAGGAAGGAGGG,4-18611978-18611990-AGGA,4-18611996-18612008-AGGA,4-18612014-18612026-AGGA,4-18612040-18612055-AGGG,4-18612052-18612064-AGGA,4-18612071-18612090-AGGA,4-18612102-18612115-AGGA,4-18612161-18612173-AAGG,4-18612161-18612237-AAGGAAGGAAGGGAGGGAGGAAGGAAGGAGGGGGGAGG,4-18612178-18612190-AGGA,4-18612196-18612211-AGGA,4-18612213-18612281-GGGAGGAAGGAAGGAGGG,4-18612216-18612228-AGGA,4-18612234-18612246-AGGA,4-18612252-18612264-AGGA,4-18612278-18612293-AGGG,4-18612290-18612302-AGGA,4-18612309-18612328-AGGA,4-18612340-18612353-AGGA,4-18612399-18612411-AAGG,4-18612399-18612475-AAGGAAGGAAGGGAGGGAGGAAGGAAGGAGGGGGGAGG,4-18612416-18612428-AGGA,4-18612434-18612449-AGGA,4-18612454-18612466-AGGA,4-18612472-18612488-AGGA,4-18612503-18612516-AGGA,4-18612517-18612530-GAAG,4-18612527-18612542-AGGG,4-18612539-18612547-AGGA,4-18612553-18612568-AGGA,4-18612573-18612585-AGGA,4-18612591-18612603-AGGA,4-18612609-18612625-AGGA,4-18612675-18612688-AGGA,4-18612689-18612697-GAAG,4-18612695-18612710-AGGG,4-18612719-18612738-AGGG;MOTIFS=AGGA,AAGG,GGAA,AAGGAAGGAAGGGAGGGAGGAAGGAAGGAGGGGGGAGG,GGGAGGAAGGAAGGAGGG,AGGG,AGGAAGGAAGGAAGGTGAAAGGGAGGG,GAAG;STRUC=<VC174551>	HPRC,HGSVC	No	1.616	Yes	NA,NA	NA	NA
chr4:18611996	128857	DEL	317	0.8284	0.6134	27	NA	NA	NA	NA	NA	NA	NA	NA	NA	No	ID=4-18611569-18611583-GGAA,4-18611580-18611595-AGGG,4-18611592-18611604-AGGA,4-18611611-18611630-AGGA,4-18611615-18611642-AGGAAGGAAGGAAGGTGAAAGGGAGGG,4-18611642-18611655-AGGA,4-18611671-18611675-AGGG,4-18611701-18611713-AAGG,4-18611718-18611730-AGGA,4-18611736-18611751-AGGA,4-18611753-18611822-GGGAGGAAGGAAGGAGGG,4-18611756-18611768-AGGA,4-18611774-18611786-AGGA,4-18611792-18611804-AGGA,4-18611810-18611826-AGGA,4-18611864-18611877-AGGA,4-18611893-18611897-AGGG,4-18611923-18611935-AAGG,4-18611923-18611999-AAGGAAGGAAGGGAGGGAGGAAGGAAGGAGGGGGGAGG,4-18611940-18611952-AGGA,4-18611958-18611973-AGGA,4-18611975-18612043-GGGAGGAAGGAAGGAGGG,4-18611978-18611990-AGGA,4-18611996-18612008-AGGA,4-18612014-18612026-AGGA,4-18612040-18612055-AGGG,4-18612052-18612064-AGGA,4-18612071-18612090-AGGA,4-18612102-18612115-AGGA,4-18612161-18612173-AAGG,4-18612161-18612237-AAGGAAGGAAGGGAGGGAGGAAGGAAGGAGGGGGGAGG,4-18612178-18612190-AGGA,4-18612196-18612211-AGGA,4-18612213-18612281-GGGAGGAAGGAAGGAGGG,4-18612216-18612228-AGGA,4-18612234-18612246-AGGA,4-18612252-18612264-AGGA,4-18612278-18612293-AGGG,4-18612290-18612302-AGGA,4-18612309-18612328-AGGA,4-18612340-18612353-AGGA,4-18612399-18612411-AAGG,4-18612399-18612475-AAGGAAGGAAGGGAGGGAGGAAGGAAGGAGGGGGGAGG,4-18612416-18612428-AGGA,4-18612434-18612449-AGGA,4-18612454-18612466-AGGA,4-18612472-18612488-AGGA,4-18612503-18612516-AGGA,4-18612517-18612530-GAAG,4-18612527-18612542-AGGG,4-18612539-18612547-AGGA,4-18612553-18612568-AGGA,4-18612573-18612585-AGGA,4-18612591-18612603-AGGA,4-18612609-18612625-AGGA,4-18612675-18612688-AGGA,4-18612689-18612697-GAAG,4-18612695-18612710-AGGG,4-18612719-18612738-AGGG;MOTIFS=AGGA,AAGG,GGAA,AAGGAAGGAAGGGAGGGAGGAAGGAAGGAGGGGGGAGG,GGGAGGAAGGAAGGAGGG,AGGG,AGGAAGGAAGGAAGGTGAAAGGGAGGG,GAAG;STRUC=<VC174551>	HPRC,HGSVC,1KG-ONT	Yes	0.82	Yes	NA,NA	NA	NA
chr4:18612000	128858	DEL	52	0.8252	0.6318	17	NA	NA	NA	NA	NA	NA	NA	NA	NA	No	ID=4-18611569-18611583-GGAA,4-18611580-18611595-AGGG,4-18611592-18611604-AGGA,4-18611611-18611630-AGGA,4-18611615-18611642-AGGAAGGAAGGAAGGTGAAAGGGAGGG,4-18611642-18611655-AGGA,4-18611671-18611675-AGGG,4-18611701-18611713-AAGG,4-18611718-18611730-AGGA,4-18611736-18611751-AGGA,4-18611753-18611822-GGGAGGAAGGAAGGAGGG,4-18611756-18611768-AGGA,4-18611774-18611786-AGGA,4-18611792-18611804-AGGA,4-18611810-18611826-AGGA,4-18611864-18611877-AGGA,4-18611893-18611897-AGGG,4-18611923-18611935-AAGG,4-18611923-18611999-AAGGAAGGAAGGGAGGGAGGAAGGAAGGAGGGGGGAGG,4-18611940-18611952-AGGA,4-18611958-18611973-AGGA,4-18611975-18612043-GGGAGGAAGGAAGGAGGG,4-18611978-18611990-AGGA,4-18611996-18612008-AGGA,4-18612014-18612026-AGGA,4-18612040-18612055-AGGG,4-18612052-18612064-AGGA,4-18612071-18612090-AGGA,4-18612102-18612115-AGGA,4-18612161-18612173-AAGG,4-18612161-18612237-AAGGAAGGAAGGGAGGGAGGAAGGAAGGAGGGGGGAGG,4-18612178-18612190-AGGA,4-18612196-18612211-AGGA,4-18612213-18612281-GGGAGGAAGGAAGGAGGG,4-18612216-18612228-AGGA,4-18612234-18612246-AGGA,4-18612252-18612264-AGGA,4-18612278-18612293-AGGG,4-18612290-18612302-AGGA,4-18612309-18612328-AGGA,4-18612340-18612353-AGGA,4-18612399-18612411-AAGG,4-18612399-18612475-AAGGAAGGAAGGGAGGGAGGAAGGAAGGAGGGGGGAGG,4-18612416-18612428-AGGA,4-18612434-18612449-AGGA,4-18612454-18612466-AGGA,4-18612472-18612488-AGGA,4-18612503-18612516-AGGA,4-18612517-18612530-GAAG,4-18612527-18612542-AGGG,4-18612539-18612547-AGGA,4-18612553-18612568-AGGA,4-18612573-18612585-AGGA,4-18612591-18612603-AGGA,4-18612609-18612625-AGGA,4-18612675-18612688-AGGA,4-18612689-18612697-GAAG,4-18612695-18612710-AGGG,4-18612719-18612738-AGGG;MOTIFS=AGGA,AAGG,GGAA,AAGGAAGGAAGGGAGGGAGGAAGGAAGGAGGGGGGAGG,GGGAGGAAGGAAGGAGGG,AGGG,AGGAAGGAAGGAAGGTGAAAGGGAGGG,GAAG;STRUC=<VC174551>	HPRC,HGSVC	No	1.113	Yes	NA,NA	NA	NA
chr4:18612000	128859	DEL	290	0.8789	0.4643	62	NA	NA	NA	NA	NA	NA	NA	NA	NA	No	ID=4-18611569-18611583-GGAA,4-18611580-18611595-AGGG,4-18611592-18611604-AGGA,4-18611611-18611630-AGGA,4-18611615-18611642-AGGAAGGAAGGAAGGTGAAAGGGAGGG,4-18611642-18611655-AGGA,4-18611671-18611675-AGGG,4-18611701-18611713-AAGG,4-18611718-18611730-AGGA,4-18611736-18611751-AGGA,4-18611753-18611822-GGGAGGAAGGAAGGAGGG,4-18611756-18611768-AGGA,4-18611774-18611786-AGGA,4-18611792-18611804-AGGA,4-18611810-18611826-AGGA,4-18611864-18611877-AGGA,4-18611893-18611897-AGGG,4-18611923-18611935-AAGG,4-18611923-18611999-AAGGAAGGAAGGGAGGGAGGAAGGAAGGAGGGGGGAGG,4-18611940-18611952-AGGA,4-18611958-18611973-AGGA,4-18611975-18612043-GGGAGGAAGGAAGGAGGG,4-18611978-18611990-AGGA,4-18611996-18612008-AGGA,4-18612014-18612026-AGGA,4-18612040-18612055-AGGG,4-18612052-18612064-AGGA,4-18612071-18612090-AGGA,4-18612102-18612115-AGGA,4-18612161-18612173-AAGG,4-18612161-18612237-AAGGAAGGAAGGGAGGGAGGAAGGAAGGAGGGGGGAGG,4-18612178-18612190-AGGA,4-18612196-18612211-AGGA,4-18612213-18612281-GGGAGGAAGGAAGGAGGG,4-18612216-18612228-AGGA,4-18612234-18612246-AGGA,4-18612252-18612264-AGGA,4-18612278-18612293-AGGG,4-18612290-18612302-AGGA,4-18612309-18612328-AGGA,4-18612340-18612353-AGGA,4-18612399-18612411-AAGG,4-18612399-18612475-AAGGAAGGAAGGGAGGGAGGAAGGAAGGAGGGGGGAGG,4-18612416-18612428-AGGA,4-18612434-18612449-AGGA,4-18612454-18612466-AGGA,4-18612472-18612488-AGGA,4-18612503-18612516-AGGA,4-18612517-18612530-GAAG,4-18612527-18612542-AGGG,4-18612539-18612547-AGGA,4-18612553-18612568-AGGA,4-18612573-18612585-AGGA,4-18612591-18612603-AGGA,4-18612609-18612625-AGGA,4-18612675-18612688-AGGA,4-18612689-18612697-GAAG,4-18612695-18612710-AGGG,4-18612719-18612738-AGGG;MOTIFS=AGGA,AAGG,GGAA,AAGGAAGGAAGGGAGGGAGGAAGGAAGGAGGGGGGAGG,GGGAGGAAGGAAGGAGGG,AGGG,AGGAAGGAAGGAAGGTGAAAGGGAGGG,GAAG;STRUC=<VC174551>	HPRC,HGSVC,1KG-ONT	Yes	0.803	Yes	NA,NA	NA	NA
chr4:18612008	128860	DEL	219	0.8321	0.6057	46	NA	NA	NA	NA	NA	NA	NA	NA	NA	No	ID=4-18611569-18611583-GGAA,4-18611580-18611595-AGGG,4-18611592-18611604-AGGA,4-18611611-18611630-AGGA,4-18611615-18611642-AGGAAGGAAGGAAGGTGAAAGGGAGGG,4-18611642-18611655-AGGA,4-18611671-18611675-AGGG,4-18611701-18611713-AAGG,4-18611718-18611730-AGGA,4-18611736-18611751-AGGA,4-18611753-18611822-GGGAGGAAGGAAGGAGGG,4-18611756-18611768-AGGA,4-18611774-18611786-AGGA,4-18611792-18611804-AGGA,4-18611810-18611826-AGGA,4-18611864-18611877-AGGA,4-18611893-18611897-AGGG,4-18611923-18611935-AAGG,4-18611923-18611999-AAGGAAGGAAGGGAGGGAGGAAGGAAGGAGGGGGGAGG,4-18611940-18611952-AGGA,4-18611958-18611973-AGGA,4-18611975-18612043-GGGAGGAAGGAAGGAGGG,4-18611978-18611990-AGGA,4-18611996-18612008-AGGA,4-18612014-18612026-AGGA,4-18612040-18612055-AGGG,4-18612052-18612064-AGGA,4-18612071-18612090-AGGA,4-18612102-18612115-AGGA,4-18612161-18612173-AAGG,4-18612161-18612237-AAGGAAGGAAGGGAGGGAGGAAGGAAGGAGGGGGGAGG,4-18612178-18612190-AGGA,4-18612196-18612211-AGGA,4-18612213-18612281-GGGAGGAAGGAAGGAGGG,4-18612216-18612228-AGGA,4-18612234-18612246-AGGA,4-18612252-18612264-AGGA,4-18612278-18612293-AGGG,4-18612290-18612302-AGGA,4-18612309-18612328-AGGA,4-18612340-18612353-AGGA,4-18612399-18612411-AAGG,4-18612399-18612475-AAGGAAGGAAGGGAGGGAGGAAGGAAGGAGGGGGGAGG,4-18612416-18612428-AGGA,4-18612434-18612449-AGGA,4-18612454-18612466-AGGA,4-18612472-18612488-AGGA,4-18612503-18612516-AGGA,4-18612517-18612530-GAAG,4-18612527-18612542-AGGG,4-18612539-18612547-AGGA,4-18612553-18612568-AGGA,4-18612573-18612585-AGGA,4-18612591-18612603-AGGA,4-18612609-18612625-AGGA,4-18612675-18612688-AGGA,4-18612689-18612697-GAAG,4-18612695-18612710-AGGG,4-18612719-18612738-AGGG;MOTIFS=AGGA,AAGG,GGAA,AAGGAAGGAAGGGAGGGAGGAAGGAAGGAGGGGGGAGG,GGGAGGAAGGAAGGAGGG,AGGG,AGGAAGGAAGGAAGGTGAAAGGGAGGG,GAAG;STRUC=<VC174551>	HPRC,HGSVC,1KG-ONT	Yes	0.803	Yes	NA,NA	NA	NA
chr4:18612008	128861	DEL	576	0.8883	0.3786	26	NA	NA	NA	NA	NA	NA	NA	NA	NA	No	ID=4-18611569-18611583-GGAA,4-18611580-18611595-AGGG,4-18611592-18611604-AGGA,4-18611611-18611630-AGGA,4-18611615-18611642-AGGAAGGAAGGAAGGTGAAAGGGAGGG,4-18611642-18611655-AGGA,4-18611671-18611675-AGGG,4-18611701-18611713-AAGG,4-18611718-18611730-AGGA,4-18611736-18611751-AGGA,4-18611753-18611822-GGGAGGAAGGAAGGAGGG,4-18611756-18611768-AGGA,4-18611774-18611786-AGGA,4-18611792-18611804-AGGA,4-18611810-18611826-AGGA,4-18611864-18611877-AGGA,4-18611893-18611897-AGGG,4-18611923-18611935-AAGG,4-18611923-18611999-AAGGAAGGAAGGGAGGGAGGAAGGAAGGAGGGGGGAGG,4-18611940-18611952-AGGA,4-18611958-18611973-AGGA,4-18611975-18612043-GGGAGGAAGGAAGGAGGG,4-18611978-18611990-AGGA,4-18611996-18612008-AGGA,4-18612014-18612026-AGGA,4-18612040-18612055-AGGG,4-18612052-18612064-AGGA,4-18612071-18612090-AGGA,4-18612102-18612115-AGGA,4-18612161-18612173-AAGG,4-18612161-18612237-AAGGAAGGAAGGGAGGGAGGAAGGAAGGAGGGGGGAGG,4-18612178-18612190-AGGA,4-18612196-18612211-AGGA,4-18612213-18612281-GGGAGGAAGGAAGGAGGG,4-18612216-18612228-AGGA,4-18612234-18612246-AGGA,4-18612252-18612264-AGGA,4-18612278-18612293-AGGG,4-18612290-18612302-AGGA,4-18612309-18612328-AGGA,4-18612340-18612353-AGGA,4-18612399-18612411-AAGG,4-18612399-18612475-AAGGAAGGAAGGGAGGGAGGAAGGAAGGAGGGGGGAGG,4-18612416-18612428-AGGA,4-18612434-18612449-AGGA,4-18612454-18612466-AGGA,4-18612472-18612488-AGGA,4-18612503-18612516-AGGA,4-18612517-18612530-GAAG,4-18612527-18612542-AGGG,4-18612539-18612547-AGGA,4-18612553-18612568-AGGA,4-18612573-18612585-AGGA,4-18612591-18612603-AGGA,4-18612609-18612625-AGGA,4-18612675-18612688-AGGA,4-18612689-18612697-GAAG,4-18612695-18612710-AGGG,4-18612719-18612738-AGGG;MOTIFS=AGGA,AAGG,GGAA,AAGGAAGGAAGGGAGGGAGGAAGGAAGGAGGGGGGAGG,GGGAGGAAGGAAGGAGGG,AGGG,AGGAAGGAAGGAAGGTGAAAGGGAGGG,GAAG;STRUC=<VC174551>	HPRC,HGSVC,1KG-ONT	Yes	0.83	Yes	NA,NA	NA	NA
chr4:18612011	128862	DEL	116	0.8481	0.6309	1	NA	NA	NA	NA	NA	NA	NA	NA	NA	No	ID=4-18611569-18611583-GGAA,4-18611580-18611595-AGGG,4-18611592-18611604-AGGA,4-18611611-18611630-AGGA,4-18611615-18611642-AGGAAGGAAGGAAGGTGAAAGGGAGGG,4-18611642-18611655-AGGA,4-18611671-18611675-AGGG,4-18611701-18611713-AAGG,4-18611718-18611730-AGGA,4-18611736-18611751-AGGA,4-18611753-18611822-GGGAGGAAGGAAGGAGGG,4-18611756-18611768-AGGA,4-18611774-18611786-AGGA,4-18611792-18611804-AGGA,4-18611810-18611826-AGGA,4-18611864-18611877-AGGA,4-18611893-18611897-AGGG,4-18611923-18611935-AAGG,4-18611923-18611999-AAGGAAGGAAGGGAGGGAGGAAGGAAGGAGGGGGGAGG,4-18611940-18611952-AGGA,4-18611958-18611973-AGGA,4-18611975-18612043-GGGAGGAAGGAAGGAGGG,4-18611978-18611990-AGGA,4-18611996-18612008-AGGA,4-18612014-18612026-AGGA,4-18612040-18612055-AGGG,4-18612052-18612064-AGGA,4-18612071-18612090-AGGA,4-18612102-18612115-AGGA,4-18612161-18612173-AAGG,4-18612161-18612237-AAGGAAGGAAGGGAGGGAGGAAGGAAGGAGGGGGGAGG,4-18612178-18612190-AGGA,4-18612196-18612211-AGGA,4-18612213-18612281-GGGAGGAAGGAAGGAGGG,4-18612216-18612228-AGGA,4-18612234-18612246-AGGA,4-18612252-18612264-AGGA,4-18612278-18612293-AGGG,4-18612290-18612302-AGGA,4-18612309-18612328-AGGA,4-18612340-18612353-AGGA,4-18612399-18612411-AAGG,4-18612399-18612475-AAGGAAGGAAGGGAGGGAGGAAGGAAGGAGGGGGGAGG,4-18612416-18612428-AGGA,4-18612434-18612449-AGGA,4-18612454-18612466-AGGA,4-18612472-18612488-AGGA,4-18612503-18612516-AGGA,4-18612517-18612530-GAAG,4-18612527-18612542-AGGG,4-18612539-18612547-AGGA,4-18612553-18612568-AGGA,4-18612573-18612585-AGGA,4-18612591-18612603-AGGA,4-18612609-18612625-AGGA,4-18612675-18612688-AGGA,4-18612689-18612697-GAAG,4-18612695-18612710-AGGG,4-18612719-18612738-AGGG;MOTIFS=AGGA,AAGG,GGAA,AAGGAAGGAAGGGAGGGAGGAAGGAAGGAGGGGGGAGG,GGGAGGAAGGAAGGAGGG,AGGG,AGGAAGGAAGGAAGGTGAAAGGGAGGG,GAAG;STRUC=<VC174551>	HPRC,HGSVC,1KG-ONT	No	1.066	No	NA,NA	NA	NA
chr4:18612026	128863	INS	388	0.8027	0.6762	16	NA	NA	NA	NA	NA	NA	NA	NA	NA	No	ID=4-18611569-18611583-GGAA,4-18611580-18611595-AGGG,4-18611592-18611604-AGGA,4-18611611-18611630-AGGA,4-18611615-18611642-AGGAAGGAAGGAAGGTGAAAGGGAGGG,4-18611642-18611655-AGGA,4-18611671-18611675-AGGG,4-18611701-18611713-AAGG,4-18611718-18611730-AGGA,4-18611736-18611751-AGGA,4-18611753-18611822-GGGAGGAAGGAAGGAGGG,4-18611756-18611768-AGGA,4-18611774-18611786-AGGA,4-18611792-18611804-AGGA,4-18611810-18611826-AGGA,4-18611864-18611877-AGGA,4-18611893-18611897-AGGG,4-18611923-18611935-AAGG,4-18611923-18611999-AAGGAAGGAAGGGAGGGAGGAAGGAAGGAGGGGGGAGG,4-18611940-18611952-AGGA,4-18611958-18611973-AGGA,4-18611975-18612043-GGGAGGAAGGAAGGAGGG,4-18611978-18611990-AGGA,4-18611996-18612008-AGGA,4-18612014-18612026-AGGA,4-18612040-18612055-AGGG,4-18612052-18612064-AGGA,4-18612071-18612090-AGGA,4-18612102-18612115-AGGA,4-18612161-18612173-AAGG,4-18612161-18612237-AAGGAAGGAAGGGAGGGAGGAAGGAAGGAGGGGGGAGG,4-18612178-18612190-AGGA,4-18612196-18612211-AGGA,4-18612213-18612281-GGGAGGAAGGAAGGAGGG,4-18612216-18612228-AGGA,4-18612234-18612246-AGGA,4-18612252-18612264-AGGA,4-18612278-18612293-AGGG,4-18612290-18612302-AGGA,4-18612309-18612328-AGGA,4-18612340-18612353-AGGA,4-18612399-18612411-AAGG,4-18612399-18612475-AAGGAAGGAAGGGAGGGAGGAAGGAAGGAGGGGGGAGG,4-18612416-18612428-AGGA,4-18612434-18612449-AGGA,4-18612454-18612466-AGGA,4-18612472-18612488-AGGA,4-18612503-18612516-AGGA,4-18612517-18612530-GAAG,4-18612527-18612542-AGGG,4-18612539-18612547-AGGA,4-18612553-18612568-AGGA,4-18612573-18612585-AGGA,4-18612591-18612603-AGGA,4-18612609-18612625-AGGA,4-18612675-18612688-AGGA,4-18612689-18612697-GAAG,4-18612695-18612710-AGGG,4-18612719-18612738-AGGG;MOTIFS=AGGA,AAGG,GGAA,AAGGAAGGAAGGGAGGGAGGAAGGAAGGAGGGGGGAGG,GGGAGGAAGGAAGGAGGG,AGGG,AGGAAGGAAGGAAGGTGAAAGGGAGGG,GAAG;STRUC=<VC174551>	HGSVC,1KG-ONT	No	1.616	Yes	NA,NA	NA	NA
chr4:18612030	128864	DEL	146	0.8335	0.609	4	NA	NA	NA	NA	NA	NA	NA	NA	NA	No	ID=4-18611569-18611583-GGAA,4-18611580-18611595-AGGG,4-18611592-18611604-AGGA,4-18611611-18611630-AGGA,4-18611615-18611642-AGGAAGGAAGGAAGGTGAAAGGGAGGG,4-18611642-18611655-AGGA,4-18611671-18611675-AGGG,4-18611701-18611713-AAGG,4-18611718-18611730-AGGA,4-18611736-18611751-AGGA,4-18611753-18611822-GGGAGGAAGGAAGGAGGG,4-18611756-18611768-AGGA,4-18611774-18611786-AGGA,4-18611792-18611804-AGGA,4-18611810-18611826-AGGA,4-18611864-18611877-AGGA,4-18611893-18611897-AGGG,4-18611923-18611935-AAGG,4-18611923-18611999-AAGGAAGGAAGGGAGGGAGGAAGGAAGGAGGGGGGAGG,4-18611940-18611952-AGGA,4-18611958-18611973-AGGA,4-18611975-18612043-GGGAGGAAGGAAGGAGGG,4-18611978-18611990-AGGA,4-18611996-18612008-AGGA,4-18612014-18612026-AGGA,4-18612040-18612055-AGGG,4-18612052-18612064-AGGA,4-18612071-18612090-AGGA,4-18612102-18612115-AGGA,4-18612161-18612173-AAGG,4-18612161-18612237-AAGGAAGGAAGGGAGGGAGGAAGGAAGGAGGGGGGAGG,4-18612178-18612190-AGGA,4-18612196-18612211-AGGA,4-18612213-18612281-GGGAGGAAGGAAGGAGGG,4-18612216-18612228-AGGA,4-18612234-18612246-AGGA,4-18612252-18612264-AGGA,4-18612278-18612293-AGGG,4-18612290-18612302-AGGA,4-18612309-18612328-AGGA,4-18612340-18612353-AGGA,4-18612399-18612411-AAGG,4-18612399-18612475-AAGGAAGGAAGGGAGGGAGGAAGGAAGGAGGGGGGAGG,4-18612416-18612428-AGGA,4-18612434-18612449-AGGA,4-18612454-18612466-AGGA,4-18612472-18612488-AGGA,4-18612503-18612516-AGGA,4-18612517-18612530-GAAG,4-18612527-18612542-AGGG,4-18612539-18612547-AGGA,4-18612553-18612568-AGGA,4-18612573-18612585-AGGA,4-18612591-18612603-AGGA,4-18612609-18612625-AGGA,4-18612675-18612688-AGGA,4-18612689-18612697-GAAG,4-18612695-18612710-AGGG,4-18612719-18612738-AGGG;MOTIFS=AGGA,AAGG,GGAA,AAGGAAGGAAGGGAGGGAGGAAGGAAGGAGGGGGGAGG,GGGAGGAAGGAAGGAGGG,AGGG,AGGAAGGAAGGAAGGTGAAAGGGAGGG,GAAG;STRUC=<VC174551>	HPRC,HGSVC,1KG-ONT	No	0.863	Yes	NA,NA	NA	NA
chr4:18612040	128865	DEL	88	0.8454	0.5633	5	NA	NA	NA	NA	NA	NA	NA	NA	NA	No	ID=4-18611569-18611583-GGAA,4-18611580-18611595-AGGG,4-18611592-18611604-AGGA,4-18611611-18611630-AGGA,4-18611615-18611642-AGGAAGGAAGGAAGGTGAAAGGGAGGG,4-18611642-18611655-AGGA,4-18611671-18611675-AGGG,4-18611701-18611713-AAGG,4-18611718-18611730-AGGA,4-18611736-18611751-AGGA,4-18611753-18611822-GGGAGGAAGGAAGGAGGG,4-18611756-18611768-AGGA,4-18611774-18611786-AGGA,4-18611792-18611804-AGGA,4-18611810-18611826-AGGA,4-18611864-18611877-AGGA,4-18611893-18611897-AGGG,4-18611923-18611935-AAGG,4-18611923-18611999-AAGGAAGGAAGGGAGGGAGGAAGGAAGGAGGGGGGAGG,4-18611940-18611952-AGGA,4-18611958-18611973-AGGA,4-18611975-18612043-GGGAGGAAGGAAGGAGGG,4-18611978-18611990-AGGA,4-18611996-18612008-AGGA,4-18612014-18612026-AGGA,4-18612040-18612055-AGGG,4-18612052-18612064-AGGA,4-18612071-18612090-AGGA,4-18612102-18612115-AGGA,4-18612161-18612173-AAGG,4-18612161-18612237-AAGGAAGGAAGGGAGGGAGGAAGGAAGGAGGGGGGAGG,4-18612178-18612190-AGGA,4-18612196-18612211-AGGA,4-18612213-18612281-GGGAGGAAGGAAGGAGGG,4-18612216-18612228-AGGA,4-18612234-18612246-AGGA,4-18612252-18612264-AGGA,4-18612278-18612293-AGGG,4-18612290-18612302-AGGA,4-18612309-18612328-AGGA,4-18612340-18612353-AGGA,4-18612399-18612411-AAGG,4-18612399-18612475-AAGGAAGGAAGGGAGGGAGGAAGGAAGGAGGGGGGAGG,4-18612416-18612428-AGGA,4-18612434-18612449-AGGA,4-18612454-18612466-AGGA,4-18612472-18612488-AGGA,4-18612503-18612516-AGGA,4-18612517-18612530-GAAG,4-18612527-18612542-AGGG,4-18612539-18612547-AGGA,4-18612553-18612568-AGGA,4-18612573-18612585-AGGA,4-18612591-18612603-AGGA,4-18612609-18612625-AGGA,4-18612675-18612688-AGGA,4-18612689-18612697-GAAG,4-18612695-18612710-AGGG,4-18612719-18612738-AGGG;MOTIFS=AGGA,AAGG,GGAA,AAGGAAGGAAGGGAGGGAGGAAGGAAGGAGGGGGGAGG,GGGAGGAAGGAAGGAGGG,AGGG,AGGAAGGAAGGAAGGTGAAAGGGAGGG,GAAG;STRUC=<VC174551>	HPRC,HGSVC,1KG-ONT	No	1.151	No	NA,NA	NA	NA
chr4:18612042	128866	INS	732	0.8063	0.6912	9	NA	NA	NA	NA	NA	NA	NA	NA	NA	No	ID=4-18611569-18611583-GGAA,4-18611580-18611595-AGGG,4-18611592-18611604-AGGA,4-18611611-18611630-AGGA,4-18611615-18611642-AGGAAGGAAGGAAGGTGAAAGGGAGGG,4-18611642-18611655-AGGA,4-18611671-18611675-AGGG,4-18611701-18611713-AAGG,4-18611718-18611730-AGGA,4-18611736-18611751-AGGA,4-18611753-18611822-GGGAGGAAGGAAGGAGGG,4-18611756-18611768-AGGA,4-18611774-18611786-AGGA,4-18611792-18611804-AGGA,4-18611810-18611826-AGGA,4-18611864-18611877-AGGA,4-18611893-18611897-AGGG,4-18611923-18611935-AAGG,4-18611923-18611999-AAGGAAGGAAGGGAGGGAGGAAGGAAGGAGGGGGGAGG,4-18611940-18611952-AGGA,4-18611958-18611973-AGGA,4-18611975-18612043-GGGAGGAAGGAAGGAGGG,4-18611978-18611990-AGGA,4-18611996-18612008-AGGA,4-18612014-18612026-AGGA,4-18612040-18612055-AGGG,4-18612052-18612064-AGGA,4-18612071-18612090-AGGA,4-18612102-18612115-AGGA,4-18612161-18612173-AAGG,4-18612161-18612237-AAGGAAGGAAGGGAGGGAGGAAGGAAGGAGGGGGGAGG,4-18612178-18612190-AGGA,4-18612196-18612211-AGGA,4-18612213-18612281-GGGAGGAAGGAAGGAGGG,4-18612216-18612228-AGGA,4-18612234-18612246-AGGA,4-18612252-18612264-AGGA,4-18612278-18612293-AGGG,4-18612290-18612302-AGGA,4-18612309-18612328-AGGA,4-18612340-18612353-AGGA,4-18612399-18612411-AAGG,4-18612399-18612475-AAGGAAGGAAGGGAGGGAGGAAGGAAGGAGGGGGGAGG,4-18612416-18612428-AGGA,4-18612434-18612449-AGGA,4-18612454-18612466-AGGA,4-18612472-18612488-AGGA,4-18612503-18612516-AGGA,4-18612517-18612530-GAAG,4-18612527-18612542-AGGG,4-18612539-18612547-AGGA,4-18612553-18612568-AGGA,4-18612573-18612585-AGGA,4-18612591-18612603-AGGA,4-18612609-18612625-AGGA,4-18612675-18612688-AGGA,4-18612689-18612697-GAAG,4-18612695-18612710-AGGG,4-18612719-18612738-AGGG;MOTIFS=AGGA,AAGG,GGAA,AAGGAAGGAAGGGAGGGAGGAAGGAAGGAGGGGGGAGG,GGGAGGAAGGAAGGAGGG,AGGG,AGGAAGGAAGGAAGGTGAAAGGGAGGG,GAAG;STRUC=<VC174551>	HGSVC	No	1.616	No	NA,NA	NA	NA
chr4:18612047	128867	DEL	80	0.8394	0.5688	4	NA	NA	NA	NA	NA	NA	NA	NA	NA	No	ID=4-18611569-18611583-GGAA,4-18611580-18611595-AGGG,4-18611592-18611604-AGGA,4-18611611-18611630-AGGA,4-18611615-18611642-AGGAAGGAAGGAAGGTGAAAGGGAGGG,4-18611642-18611655-AGGA,4-18611671-18611675-AGGG,4-18611701-18611713-AAGG,4-18611718-18611730-AGGA,4-18611736-18611751-AGGA,4-18611753-18611822-GGGAGGAAGGAAGGAGGG,4-18611756-18611768-AGGA,4-18611774-18611786-AGGA,4-18611792-18611804-AGGA,4-18611810-18611826-AGGA,4-18611864-18611877-AGGA,4-18611893-18611897-AGGG,4-18611923-18611935-AAGG,4-18611923-18611999-AAGGAAGGAAGGGAGGGAGGAAGGAAGGAGGGGGGAGG,4-18611940-18611952-AGGA,4-18611958-18611973-AGGA,4-18611975-18612043-GGGAGGAAGGAAGGAGGG,4-18611978-18611990-AGGA,4-18611996-18612008-AGGA,4-18612014-18612026-AGGA,4-18612040-18612055-AGGG,4-18612052-18612064-AGGA,4-18612071-18612090-AGGA,4-18612102-18612115-AGGA,4-18612161-18612173-AAGG,4-18612161-18612237-AAGGAAGGAAGGGAGGGAGGAAGGAAGGAGGGGGGAGG,4-18612178-18612190-AGGA,4-18612196-18612211-AGGA,4-18612213-18612281-GGGAGGAAGGAAGGAGGG,4-18612216-18612228-AGGA,4-18612234-18612246-AGGA,4-18612252-18612264-AGGA,4-18612278-18612293-AGGG,4-18612290-18612302-AGGA,4-18612309-18612328-AGGA,4-18612340-18612353-AGGA,4-18612399-18612411-AAGG,4-18612399-18612475-AAGGAAGGAAGGGAGGGAGGAAGGAAGGAGGGGGGAGG,4-18612416-18612428-AGGA,4-18612434-18612449-AGGA,4-18612454-18612466-AGGA,4-18612472-18612488-AGGA,4-18612503-18612516-AGGA,4-18612517-18612530-GAAG,4-18612527-18612542-AGGG,4-18612539-18612547-AGGA,4-18612553-18612568-AGGA,4-18612573-18612585-AGGA,4-18612591-18612603-AGGA,4-18612609-18612625-AGGA,4-18612675-18612688-AGGA,4-18612689-18612697-GAAG,4-18612695-18612710-AGGG,4-18612719-18612738-AGGG;MOTIFS=AGGA,AAGG,GGAA,AAGGAAGGAAGGGAGGGAGGAAGGAAGGAGGGGGGAGG,GGGAGGAAGGAAGGAGGG,AGGG,AGGAAGGAAGGAAGGTGAAAGGGAGGG,GAAG;STRUC=<VC174551>	HPRC,HGSVC,1KG-ONT	No	1.151	No	NA,NA	NA	NA
chr4:18612066	128868	DEL	127	0.8307	0.6071	4	NA	NA	NA	NA	NA	NA	NA	NA	NA	No	ID=4-18611569-18611583-GGAA,4-18611580-18611595-AGGG,4-18611592-18611604-AGGA,4-18611611-18611630-AGGA,4-18611615-18611642-AGGAAGGAAGGAAGGTGAAAGGGAGGG,4-18611642-18611655-AGGA,4-18611671-18611675-AGGG,4-18611701-18611713-AAGG,4-18611718-18611730-AGGA,4-18611736-18611751-AGGA,4-18611753-18611822-GGGAGGAAGGAAGGAGGG,4-18611756-18611768-AGGA,4-18611774-18611786-AGGA,4-18611792-18611804-AGGA,4-18611810-18611826-AGGA,4-18611864-18611877-AGGA,4-18611893-18611897-AGGG,4-18611923-18611935-AAGG,4-18611923-18611999-AAGGAAGGAAGGGAGGGAGGAAGGAAGGAGGGGGGAGG,4-18611940-18611952-AGGA,4-18611958-18611973-AGGA,4-18611975-18612043-GGGAGGAAGGAAGGAGGG,4-18611978-18611990-AGGA,4-18611996-18612008-AGGA,4-18612014-18612026-AGGA,4-18612040-18612055-AGGG,4-18612052-18612064-AGGA,4-18612071-18612090-AGGA,4-18612102-18612115-AGGA,4-18612161-18612173-AAGG,4-18612161-18612237-AAGGAAGGAAGGGAGGGAGGAAGGAAGGAGGGGGGAGG,4-18612178-18612190-AGGA,4-18612196-18612211-AGGA,4-18612213-18612281-GGGAGGAAGGAAGGAGGG,4-18612216-18612228-AGGA,4-18612234-18612246-AGGA,4-18612252-18612264-AGGA,4-18612278-18612293-AGGG,4-18612290-18612302-AGGA,4-18612309-18612328-AGGA,4-18612340-18612353-AGGA,4-18612399-18612411-AAGG,4-18612399-18612475-AAGGAAGGAAGGGAGGGAGGAAGGAAGGAGGGGGGAGG,4-18612416-18612428-AGGA,4-18612434-18612449-AGGA,4-18612454-18612466-AGGA,4-18612472-18612488-AGGA,4-18612503-18612516-AGGA,4-18612517-18612530-GAAG,4-18612527-18612542-AGGG,4-18612539-18612547-AGGA,4-18612553-18612568-AGGA,4-18612573-18612585-AGGA,4-18612591-18612603-AGGA,4-18612609-18612625-AGGA,4-18612675-18612688-AGGA,4-18612689-18612697-GAAG,4-18612695-18612710-AGGG,4-18612719-18612738-AGGG;MOTIFS=AGGA,AAGG,GGAA,AAGGAAGGAAGGGAGGGAGGAAGGAAGGAGGGGGGAGG,GGGAGGAAGGAAGGAGGG,AGGG,AGGAAGGAAGGAAGGTGAAAGGGAGGG,GAAG;STRUC=<VC174551>	HPRC,HGSVC,1KG-ONT	No	1.03	Yes	NA,NA	NA	NA
chr4:18612101	128869	INS	184	0.8148	0.6661	13	NA	NA	NA	NA	NA	NA	NA	NA	NA	No	ID=4-18611569-18611583-GGAA,4-18611580-18611595-AGGG,4-18611592-18611604-AGGA,4-18611611-18611630-AGGA,4-18611615-18611642-AGGAAGGAAGGAAGGTGAAAGGGAGGG,4-18611642-18611655-AGGA,4-18611671-18611675-AGGG,4-18611701-18611713-AAGG,4-18611718-18611730-AGGA,4-18611736-18611751-AGGA,4-18611753-18611822-GGGAGGAAGGAAGGAGGG,4-18611756-18611768-AGGA,4-18611774-18611786-AGGA,4-18611792-18611804-AGGA,4-18611810-18611826-AGGA,4-18611864-18611877-AGGA,4-18611893-18611897-AGGG,4-18611923-18611935-AAGG,4-18611923-18611999-AAGGAAGGAAGGGAGGGAGGAAGGAAGGAGGGGGGAGG,4-18611940-18611952-AGGA,4-18611958-18611973-AGGA,4-18611975-18612043-GGGAGGAAGGAAGGAGGG,4-18611978-18611990-AGGA,4-18611996-18612008-AGGA,4-18612014-18612026-AGGA,4-18612040-18612055-AGGG,4-18612052-18612064-AGGA,4-18612071-18612090-AGGA,4-18612102-18612115-AGGA,4-18612161-18612173-AAGG,4-18612161-18612237-AAGGAAGGAAGGGAGGGAGGAAGGAAGGAGGGGGGAGG,4-18612178-18612190-AGGA,4-18612196-18612211-AGGA,4-18612213-18612281-GGGAGGAAGGAAGGAGGG,4-18612216-18612228-AGGA,4-18612234-18612246-AGGA,4-18612252-18612264-AGGA,4-18612278-18612293-AGGG,4-18612290-18612302-AGGA,4-18612309-18612328-AGGA,4-18612340-18612353-AGGA,4-18612399-18612411-AAGG,4-18612399-18612475-AAGGAAGGAAGGGAGGGAGGAAGGAAGGAGGGGGGAGG,4-18612416-18612428-AGGA,4-18612434-18612449-AGGA,4-18612454-18612466-AGGA,4-18612472-18612488-AGGA,4-18612503-18612516-AGGA,4-18612517-18612530-GAAG,4-18612527-18612542-AGGG,4-18612539-18612547-AGGA,4-18612553-18612568-AGGA,4-18612573-18612585-AGGA,4-18612591-18612603-AGGA,4-18612609-18612625-AGGA,4-18612675-18612688-AGGA,4-18612689-18612697-GAAG,4-18612695-18612710-AGGG,4-18612719-18612738-AGGG;MOTIFS=AGGA,AAGG,GGAA,AAGGAAGGAAGGGAGGGAGGAAGGAAGGAGGGGGGAGG,GGGAGGAAGGAAGGAGGG,AGGG,AGGAAGGAAGGAAGGTGAAAGGGAGGG,GAAG;STRUC=<VC174551>	HPRC,HGSVC,1KG-ONT	No	1.616	No	NA,NA	NA	NA
chr4:18612103	128870	DEL	90	0.8407	0.5909	8	NA	NA	NA	NA	NA	NA	NA	NA	NA	No	ID=4-18611569-18611583-GGAA,4-18611580-18611595-AGGG,4-18611592-18611604-AGGA,4-18611611-18611630-AGGA,4-18611615-18611642-AGGAAGGAAGGAAGGTGAAAGGGAGGG,4-18611642-18611655-AGGA,4-18611671-18611675-AGGG,4-18611701-18611713-AAGG,4-18611718-18611730-AGGA,4-18611736-18611751-AGGA,4-18611753-18611822-GGGAGGAAGGAAGGAGGG,4-18611756-18611768-AGGA,4-18611774-18611786-AGGA,4-18611792-18611804-AGGA,4-18611810-18611826-AGGA,4-18611864-18611877-AGGA,4-18611893-18611897-AGGG,4-18611923-18611935-AAGG,4-18611923-18611999-AAGGAAGGAAGGGAGGGAGGAAGGAAGGAGGGGGGAGG,4-18611940-18611952-AGGA,4-18611958-18611973-AGGA,4-18611975-18612043-GGGAGGAAGGAAGGAGGG,4-18611978-18611990-AGGA,4-18611996-18612008-AGGA,4-18612014-18612026-AGGA,4-18612040-18612055-AGGG,4-18612052-18612064-AGGA,4-18612071-18612090-AGGA,4-18612102-18612115-AGGA,4-18612161-18612173-AAGG,4-18612161-18612237-AAGGAAGGAAGGGAGGGAGGAAGGAAGGAGGGGGGAGG,4-18612178-18612190-AGGA,4-18612196-18612211-AGGA,4-18612213-18612281-GGGAGGAAGGAAGGAGGG,4-18612216-18612228-AGGA,4-18612234-18612246-AGGA,4-18612252-18612264-AGGA,4-18612278-18612293-AGGG,4-18612290-18612302-AGGA,4-18612309-18612328-AGGA,4-18612340-18612353-AGGA,4-18612399-18612411-AAGG,4-18612399-18612475-AAGGAAGGAAGGGAGGGAGGAAGGAAGGAGGGGGGAGG,4-18612416-18612428-AGGA,4-18612434-18612449-AGGA,4-18612454-18612466-AGGA,4-18612472-18612488-AGGA,4-18612503-18612516-AGGA,4-18612517-18612530-GAAG,4-18612527-18612542-AGGG,4-18612539-18612547-AGGA,4-18612553-18612568-AGGA,4-18612573-18612585-AGGA,4-18612591-18612603-AGGA,4-18612609-18612625-AGGA,4-18612675-18612688-AGGA,4-18612689-18612697-GAAG,4-18612695-18612710-AGGG,4-18612719-18612738-AGGG;MOTIFS=AGGA,AAGG,GGAA,AAGGAAGGAAGGGAGGGAGGAAGGAAGGAGGGGGGAGG,GGGAGGAAGGAAGGAGGG,AGGG,AGGAAGGAAGGAAGGTGAAAGGGAGGG,GAAG;STRUC=<VC174551>	HPRC,HGSVC,1KG-ONT	No	1.015	No	NA,NA	NA	NA
chr4:18612123	128871	DEL	77	0.8179	0.6776	22	NA	NA	NA	NA	NA	NA	NA	NA	NA	No	ID=4-18611569-18611583-GGAA,4-18611580-18611595-AGGG,4-18611592-18611604-AGGA,4-18611611-18611630-AGGA,4-18611615-18611642-AGGAAGGAAGGAAGGTGAAAGGGAGGG,4-18611642-18611655-AGGA,4-18611671-18611675-AGGG,4-18611701-18611713-AAGG,4-18611718-18611730-AGGA,4-18611736-18611751-AGGA,4-18611753-18611822-GGGAGGAAGGAAGGAGGG,4-18611756-18611768-AGGA,4-18611774-18611786-AGGA,4-18611792-18611804-AGGA,4-18611810-18611826-AGGA,4-18611864-18611877-AGGA,4-18611893-18611897-AGGG,4-18611923-18611935-AAGG,4-18611923-18611999-AAGGAAGGAAGGGAGGGAGGAAGGAAGGAGGGGGGAGG,4-18611940-18611952-AGGA,4-18611958-18611973-AGGA,4-18611975-18612043-GGGAGGAAGGAAGGAGGG,4-18611978-18611990-AGGA,4-18611996-18612008-AGGA,4-18612014-18612026-AGGA,4-18612040-18612055-AGGG,4-18612052-18612064-AGGA,4-18612071-18612090-AGGA,4-18612102-18612115-AGGA,4-18612161-18612173-AAGG,4-18612161-18612237-AAGGAAGGAAGGGAGGGAGGAAGGAAGGAGGGGGGAGG,4-18612178-18612190-AGGA,4-18612196-18612211-AGGA,4-18612213-18612281-GGGAGGAAGGAAGGAGGG,4-18612216-18612228-AGGA,4-18612234-18612246-AGGA,4-18612252-18612264-AGGA,4-18612278-18612293-AGGG,4-18612290-18612302-AGGA,4-18612309-18612328-AGGA,4-18612340-18612353-AGGA,4-18612399-18612411-AAGG,4-18612399-18612475-AAGGAAGGAAGGGAGGGAGGAAGGAAGGAGGGGGGAGG,4-18612416-18612428-AGGA,4-18612434-18612449-AGGA,4-18612454-18612466-AGGA,4-18612472-18612488-AGGA,4-18612503-18612516-AGGA,4-18612517-18612530-GAAG,4-18612527-18612542-AGGG,4-18612539-18612547-AGGA,4-18612553-18612568-AGGA,4-18612573-18612585-AGGA,4-18612591-18612603-AGGA,4-18612609-18612625-AGGA,4-18612675-18612688-AGGA,4-18612689-18612697-GAAG,4-18612695-18612710-AGGG,4-18612719-18612738-AGGG;MOTIFS=AGGA,AAGG,GGAA,AAGGAAGGAAGGGAGGGAGGAAGGAAGGAGGGGGGAGG,GGGAGGAAGGAAGGAGGG,AGGG,AGGAAGGAAGGAAGGTGAAAGGGAGGG,GAAG;STRUC=<VC174551>	HPRC,HGSVC,1KG-ONT	No	1.015	No	NA,NA	NA	NA
chr4:18612147	128872	DEL	143	0.8243	0.6357	2	NA	NA	NA	NA	NA	NA	NA	NA	NA	No	ID=4-18611569-18611583-GGAA,4-18611580-18611595-AGGG,4-18611592-18611604-AGGA,4-18611611-18611630-AGGA,4-18611615-18611642-AGGAAGGAAGGAAGGTGAAAGGGAGGG,4-18611642-18611655-AGGA,4-18611671-18611675-AGGG,4-18611701-18611713-AAGG,4-18611718-18611730-AGGA,4-18611736-18611751-AGGA,4-18611753-18611822-GGGAGGAAGGAAGGAGGG,4-18611756-18611768-AGGA,4-18611774-18611786-AGGA,4-18611792-18611804-AGGA,4-18611810-18611826-AGGA,4-18611864-18611877-AGGA,4-18611893-18611897-AGGG,4-18611923-18611935-AAGG,4-18611923-18611999-AAGGAAGGAAGGGAGGGAGGAAGGAAGGAGGGGGGAGG,4-18611940-18611952-AGGA,4-18611958-18611973-AGGA,4-18611975-18612043-GGGAGGAAGGAAGGAGGG,4-18611978-18611990-AGGA,4-18611996-18612008-AGGA,4-18612014-18612026-AGGA,4-18612040-18612055-AGGG,4-18612052-18612064-AGGA,4-18612071-18612090-AGGA,4-18612102-18612115-AGGA,4-18612161-18612173-AAGG,4-18612161-18612237-AAGGAAGGAAGGGAGGGAGGAAGGAAGGAGGGGGGAGG,4-18612178-18612190-AGGA,4-18612196-18612211-AGGA,4-18612213-18612281-GGGAGGAAGGAAGGAGGG,4-18612216-18612228-AGGA,4-18612234-18612246-AGGA,4-18612252-18612264-AGGA,4-18612278-18612293-AGGG,4-18612290-18612302-AGGA,4-18612309-18612328-AGGA,4-18612340-18612353-AGGA,4-18612399-18612411-AAGG,4-18612399-18612475-AAGGAAGGAAGGGAGGGAGGAAGGAAGGAGGGGGGAGG,4-18612416-18612428-AGGA,4-18612434-18612449-AGGA,4-18612454-18612466-AGGA,4-18612472-18612488-AGGA,4-18612503-18612516-AGGA,4-18612517-18612530-GAAG,4-18612527-18612542-AGGG,4-18612539-18612547-AGGA,4-18612553-18612568-AGGA,4-18612573-18612585-AGGA,4-18612591-18612603-AGGA,4-18612609-18612625-AGGA,4-18612675-18612688-AGGA,4-18612689-18612697-GAAG,4-18612695-18612710-AGGG,4-18612719-18612738-AGGG;MOTIFS=AGGA,AAGG,GGAA,AAGGAAGGAAGGGAGGGAGGAAGGAAGGAGGGGGGAGG,GGGAGGAAGGAAGGAGGG,AGGG,AGGAAGGAAGGAAGGTGAAAGGGAGGG,GAAG;STRUC=<VC174551>	HPRC,HGSVC,1KG-ONT	No	0.771	No	NA,NA	NA	NA
chr4:18612162	128873	DEL	128	0.8133	0.6585	10	NA	NA	NA	NA	NA	NA	NA	NA	NA	No	ID=4-18611569-18611583-GGAA,4-18611580-18611595-AGGG,4-18611592-18611604-AGGA,4-18611611-18611630-AGGA,4-18611615-18611642-AGGAAGGAAGGAAGGTGAAAGGGAGGG,4-18611642-18611655-AGGA,4-18611671-18611675-AGGG,4-18611701-18611713-AAGG,4-18611718-18611730-AGGA,4-18611736-18611751-AGGA,4-18611753-18611822-GGGAGGAAGGAAGGAGGG,4-18611756-18611768-AGGA,4-18611774-18611786-AGGA,4-18611792-18611804-AGGA,4-18611810-18611826-AGGA,4-18611864-18611877-AGGA,4-18611893-18611897-AGGG,4-18611923-18611935-AAGG,4-18611923-18611999-AAGGAAGGAAGGGAGGGAGGAAGGAAGGAGGGGGGAGG,4-18611940-18611952-AGGA,4-18611958-18611973-AGGA,4-18611975-18612043-GGGAGGAAGGAAGGAGGG,4-18611978-18611990-AGGA,4-18611996-18612008-AGGA,4-18612014-18612026-AGGA,4-18612040-18612055-AGGG,4-18612052-18612064-AGGA,4-18612071-18612090-AGGA,4-18612102-18612115-AGGA,4-18612161-18612173-AAGG,4-18612161-18612237-AAGGAAGGAAGGGAGGGAGGAAGGAAGGAGGGGGGAGG,4-18612178-18612190-AGGA,4-18612196-18612211-AGGA,4-18612213-18612281-GGGAGGAAGGAAGGAGGG,4-18612216-18612228-AGGA,4-18612234-18612246-AGGA,4-18612252-18612264-AGGA,4-18612278-18612293-AGGG,4-18612290-18612302-AGGA,4-18612309-18612328-AGGA,4-18612340-18612353-AGGA,4-18612399-18612411-AAGG,4-18612399-18612475-AAGGAAGGAAGGGAGGGAGGAAGGAAGGAGGGGGGAGG,4-18612416-18612428-AGGA,4-18612434-18612449-AGGA,4-18612454-18612466-AGGA,4-18612472-18612488-AGGA,4-18612503-18612516-AGGA,4-18612517-18612530-GAAG,4-18612527-18612542-AGGG,4-18612539-18612547-AGGA,4-18612553-18612568-AGGA,4-18612573-18612585-AGGA,4-18612591-18612603-AGGA,4-18612609-18612625-AGGA,4-18612675-18612688-AGGA,4-18612689-18612697-GAAG,4-18612695-18612710-AGGG,4-18612719-18612738-AGGG;MOTIFS=AGGA,AAGG,GGAA,AAGGAAGGAAGGGAGGGAGGAAGGAAGGAGGGGGGAGG,GGGAGGAAGGAAGGAGGG,AGGG,AGGAAGGAAGGAAGGTGAAAGGGAGGG,GAAG;STRUC=<VC174551>	HPRC,HGSVC,1KG-ONT	No	1.03	Yes	NA,NA	NA	NA
chr4:18612175	128875	DEL	413	0.9703	0.1492	18	NA	NA	NA	NA	NA	NA	NA	NA	NA	No	ID=4-18611569-18611583-GGAA,4-18611580-18611595-AGGG,4-18611592-18611604-AGGA,4-18611611-18611630-AGGA,4-18611615-18611642-AGGAAGGAAGGAAGGTGAAAGGGAGGG,4-18611642-18611655-AGGA,4-18611671-18611675-AGGG,4-18611701-18611713-AAGG,4-18611718-18611730-AGGA,4-18611736-18611751-AGGA,4-18611753-18611822-GGGAGGAAGGAAGGAGGG,4-18611756-18611768-AGGA,4-18611774-18611786-AGGA,4-18611792-18611804-AGGA,4-18611810-18611826-AGGA,4-18611864-18611877-AGGA,4-18611893-18611897-AGGG,4-18611923-18611935-AAGG,4-18611923-18611999-AAGGAAGGAAGGGAGGGAGGAAGGAAGGAGGGGGGAGG,4-18611940-18611952-AGGA,4-18611958-18611973-AGGA,4-18611975-18612043-GGGAGGAAGGAAGGAGGG,4-18611978-18611990-AGGA,4-18611996-18612008-AGGA,4-18612014-18612026-AGGA,4-18612040-18612055-AGGG,4-18612052-18612064-AGGA,4-18612071-18612090-AGGA,4-18612102-18612115-AGGA,4-18612161-18612173-AAGG,4-18612161-18612237-AAGGAAGGAAGGGAGGGAGGAAGGAAGGAGGGGGGAGG,4-18612178-18612190-AGGA,4-18612196-18612211-AGGA,4-18612213-18612281-GGGAGGAAGGAAGGAGGG,4-18612216-18612228-AGGA,4-18612234-18612246-AGGA,4-18612252-18612264-AGGA,4-18612278-18612293-AGGG,4-18612290-18612302-AGGA,4-18612309-18612328-AGGA,4-18612340-18612353-AGGA,4-18612399-18612411-AAGG,4-18612399-18612475-AAGGAAGGAAGGGAGGGAGGAAGGAAGGAGGGGGGAGG,4-18612416-18612428-AGGA,4-18612434-18612449-AGGA,4-18612454-18612466-AGGA,4-18612472-18612488-AGGA,4-18612503-18612516-AGGA,4-18612517-18612530-GAAG,4-18612527-18612542-AGGG,4-18612539-18612547-AGGA,4-18612553-18612568-AGGA,4-18612573-18612585-AGGA,4-18612591-18612603-AGGA,4-18612609-18612625-AGGA,4-18612675-18612688-AGGA,4-18612689-18612697-GAAG,4-18612695-18612710-AGGG,4-18612719-18612738-AGGG;MOTIFS=AGGA,AAGG,GGAA,AAGGAAGGAAGGGAGGGAGGAAGGAAGGAGGGGGGAGG,GGGAGGAAGGAAGGAGGG,AGGG,AGGAAGGAAGGAAGGTGAAAGGGAGGG,GAAG;STRUC=<VC174551>	HPRC,HGSVC,1KG-ONT	No	0.731	Yes	NA,NA	NA	NA
chr4:18612175	128874	INS	203	0.843	0.5808	4	NA	NA	NA	NA	NA	NA	NA	NA	NA	No	ID=4-18611569-18611583-GGAA,4-18611580-18611595-AGGG,4-18611592-18611604-AGGA,4-18611611-18611630-AGGA,4-18611615-18611642-AGGAAGGAAGGAAGGTGAAAGGGAGGG,4-18611642-18611655-AGGA,4-18611671-18611675-AGGG,4-18611701-18611713-AAGG,4-18611718-18611730-AGGA,4-18611736-18611751-AGGA,4-18611753-18611822-GGGAGGAAGGAAGGAGGG,4-18611756-18611768-AGGA,4-18611774-18611786-AGGA,4-18611792-18611804-AGGA,4-18611810-18611826-AGGA,4-18611864-18611877-AGGA,4-18611893-18611897-AGGG,4-18611923-18611935-AAGG,4-18611923-18611999-AAGGAAGGAAGGGAGGGAGGAAGGAAGGAGGGGGGAGG,4-18611940-18611952-AGGA,4-18611958-18611973-AGGA,4-18611975-18612043-GGGAGGAAGGAAGGAGGG,4-18611978-18611990-AGGA,4-18611996-18612008-AGGA,4-18612014-18612026-AGGA,4-18612040-18612055-AGGG,4-18612052-18612064-AGGA,4-18612071-18612090-AGGA,4-18612102-18612115-AGGA,4-18612161-18612173-AAGG,4-18612161-18612237-AAGGAAGGAAGGGAGGGAGGAAGGAAGGAGGGGGGAGG,4-18612178-18612190-AGGA,4-18612196-18612211-AGGA,4-18612213-18612281-GGGAGGAAGGAAGGAGGG,4-18612216-18612228-AGGA,4-18612234-18612246-AGGA,4-18612252-18612264-AGGA,4-18612278-18612293-AGGG,4-18612290-18612302-AGGA,4-18612309-18612328-AGGA,4-18612340-18612353-AGGA,4-18612399-18612411-AAGG,4-18612399-18612475-AAGGAAGGAAGGGAGGGAGGAAGGAAGGAGGGGGGAGG,4-18612416-18612428-AGGA,4-18612434-18612449-AGGA,4-18612454-18612466-AGGA,4-18612472-18612488-AGGA,4-18612503-18612516-AGGA,4-18612517-18612530-GAAG,4-18612527-18612542-AGGG,4-18612539-18612547-AGGA,4-18612553-18612568-AGGA,4-18612573-18612585-AGGA,4-18612591-18612603-AGGA,4-18612609-18612625-AGGA,4-18612675-18612688-AGGA,4-18612689-18612697-GAAG,4-18612695-18612710-AGGG,4-18612719-18612738-AGGG;MOTIFS=AGGA,AAGG,GGAA,AAGGAAGGAAGGGAGGGAGGAAGGAAGGAGGGGGGAGG,GGGAGGAAGGAAGGAGGG,AGGG,AGGAAGGAAGGAAGGTGAAAGGGAGGG,GAAG;STRUC=<VC174551>	HPRC,HGSVC,1KG-ONT	No	1.616	No	NA,NA	NA	NA
chr4:18612179	128876	DEL	52	0.8052	0.6861	3	NA	NA	NA	NA	NA	NA	NA	NA	NA	No	ID=4-18611569-18611583-GGAA,4-18611580-18611595-AGGG,4-18611592-18611604-AGGA,4-18611611-18611630-AGGA,4-18611615-18611642-AGGAAGGAAGGAAGGTGAAAGGGAGGG,4-18611642-18611655-AGGA,4-18611671-18611675-AGGG,4-18611701-18611713-AAGG,4-18611718-18611730-AGGA,4-18611736-18611751-AGGA,4-18611753-18611822-GGGAGGAAGGAAGGAGGG,4-18611756-18611768-AGGA,4-18611774-18611786-AGGA,4-18611792-18611804-AGGA,4-18611810-18611826-AGGA,4-18611864-18611877-AGGA,4-18611893-18611897-AGGG,4-18611923-18611935-AAGG,4-18611923-18611999-AAGGAAGGAAGGGAGGGAGGAAGGAAGGAGGGGGGAGG,4-18611940-18611952-AGGA,4-18611958-18611973-AGGA,4-18611975-18612043-GGGAGGAAGGAAGGAGGG,4-18611978-18611990-AGGA,4-18611996-18612008-AGGA,4-18612014-18612026-AGGA,4-18612040-18612055-AGGG,4-18612052-18612064-AGGA,4-18612071-18612090-AGGA,4-18612102-18612115-AGGA,4-18612161-18612173-AAGG,4-18612161-18612237-AAGGAAGGAAGGGAGGGAGGAAGGAAGGAGGGGGGAGG,4-18612178-18612190-AGGA,4-18612196-18612211-AGGA,4-18612213-18612281-GGGAGGAAGGAAGGAGGG,4-18612216-18612228-AGGA,4-18612234-18612246-AGGA,4-18612252-18612264-AGGA,4-18612278-18612293-AGGG,4-18612290-18612302-AGGA,4-18612309-18612328-AGGA,4-18612340-18612353-AGGA,4-18612399-18612411-AAGG,4-18612399-18612475-AAGGAAGGAAGGGAGGGAGGAAGGAAGGAGGGGGGAGG,4-18612416-18612428-AGGA,4-18612434-18612449-AGGA,4-18612454-18612466-AGGA,4-18612472-18612488-AGGA,4-18612503-18612516-AGGA,4-18612517-18612530-GAAG,4-18612527-18612542-AGGG,4-18612539-18612547-AGGA,4-18612553-18612568-AGGA,4-18612573-18612585-AGGA,4-18612591-18612603-AGGA,4-18612609-18612625-AGGA,4-18612675-18612688-AGGA,4-18612689-18612697-GAAG,4-18612695-18612710-AGGG,4-18612719-18612738-AGGG;MOTIFS=AGGA,AAGG,GGAA,AAGGAAGGAAGGGAGGGAGGAAGGAAGGAGGGGGGAGG,GGGAGGAAGGAAGGAGGG,AGGG,AGGAAGGAAGGAAGGTGAAAGGGAGGG,GAAG;STRUC=<VC174551>	HPRC,HGSVC	No	0.984	No	NA,NA	NA	NA
chr4:18612182	128877	DEL	357	0.8039	0.6732	45	NA	NA	NA	NA	NA	NA	NA	NA	NA	No	ID=4-18611569-18611583-GGAA,4-18611580-18611595-AGGG,4-18611592-18611604-AGGA,4-18611611-18611630-AGGA,4-18611615-18611642-AGGAAGGAAGGAAGGTGAAAGGGAGGG,4-18611642-18611655-AGGA,4-18611671-18611675-AGGG,4-18611701-18611713-AAGG,4-18611718-18611730-AGGA,4-18611736-18611751-AGGA,4-18611753-18611822-GGGAGGAAGGAAGGAGGG,4-18611756-18611768-AGGA,4-18611774-18611786-AGGA,4-18611792-18611804-AGGA,4-18611810-18611826-AGGA,4-18611864-18611877-AGGA,4-18611893-18611897-AGGG,4-18611923-18611935-AAGG,4-18611923-18611999-AAGGAAGGAAGGGAGGGAGGAAGGAAGGAGGGGGGAGG,4-18611940-18611952-AGGA,4-18611958-18611973-AGGA,4-18611975-18612043-GGGAGGAAGGAAGGAGGG,4-18611978-18611990-AGGA,4-18611996-18612008-AGGA,4-18612014-18612026-AGGA,4-18612040-18612055-AGGG,4-18612052-18612064-AGGA,4-18612071-18612090-AGGA,4-18612102-18612115-AGGA,4-18612161-18612173-AAGG,4-18612161-18612237-AAGGAAGGAAGGGAGGGAGGAAGGAAGGAGGGGGGAGG,4-18612178-18612190-AGGA,4-18612196-18612211-AGGA,4-18612213-18612281-GGGAGGAAGGAAGGAGGG,4-18612216-18612228-AGGA,4-18612234-18612246-AGGA,4-18612252-18612264-AGGA,4-18612278-18612293-AGGG,4-18612290-18612302-AGGA,4-18612309-18612328-AGGA,4-18612340-18612353-AGGA,4-18612399-18612411-AAGG,4-18612399-18612475-AAGGAAGGAAGGGAGGGAGGAAGGAAGGAGGGGGGAGG,4-18612416-18612428-AGGA,4-18612434-18612449-AGGA,4-18612454-18612466-AGGA,4-18612472-18612488-AGGA,4-18612503-18612516-AGGA,4-18612517-18612530-GAAG,4-18612527-18612542-AGGG,4-18612539-18612547-AGGA,4-18612553-18612568-AGGA,4-18612573-18612585-AGGA,4-18612591-18612603-AGGA,4-18612609-18612625-AGGA,4-18612675-18612688-AGGA,4-18612689-18612697-GAAG,4-18612695-18612710-AGGG,4-18612719-18612738-AGGG;MOTIFS=AGGA,AAGG,GGAA,AAGGAAGGAAGGGAGGGAGGAAGGAAGGAGGGGGGAGG,GGGAGGAAGGAAGGAGGG,AGGG,AGGAAGGAAGGAAGGTGAAAGGGAGGG,GAAG;STRUC=<VC174551>	HPRC,HGSVC,1KG-ONT	No	0.751	Yes	NA,NA	NA	NA
chr4:18612194	128878	DEL	89	0.8696	0.5128	10	NA	NA	NA	NA	NA	NA	NA	NA	NA	No	ID=4-18611569-18611583-GGAA,4-18611580-18611595-AGGG,4-18611592-18611604-AGGA,4-18611611-18611630-AGGA,4-18611615-18611642-AGGAAGGAAGGAAGGTGAAAGGGAGGG,4-18611642-18611655-AGGA,4-18611671-18611675-AGGG,4-18611701-18611713-AAGG,4-18611718-18611730-AGGA,4-18611736-18611751-AGGA,4-18611753-18611822-GGGAGGAAGGAAGGAGGG,4-18611756-18611768-AGGA,4-18611774-18611786-AGGA,4-18611792-18611804-AGGA,4-18611810-18611826-AGGA,4-18611864-18611877-AGGA,4-18611893-18611897-AGGG,4-18611923-18611935-AAGG,4-18611923-18611999-AAGGAAGGAAGGGAGGGAGGAAGGAAGGAGGGGGGAGG,4-18611940-18611952-AGGA,4-18611958-18611973-AGGA,4-18611975-18612043-GGGAGGAAGGAAGGAGGG,4-18611978-18611990-AGGA,4-18611996-18612008-AGGA,4-18612014-18612026-AGGA,4-18612040-18612055-AGGG,4-18612052-18612064-AGGA,4-18612071-18612090-AGGA,4-18612102-18612115-AGGA,4-18612161-18612173-AAGG,4-18612161-18612237-AAGGAAGGAAGGGAGGGAGGAAGGAAGGAGGGGGGAGG,4-18612178-18612190-AGGA,4-18612196-18612211-AGGA,4-18612213-18612281-GGGAGGAAGGAAGGAGGG,4-18612216-18612228-AGGA,4-18612234-18612246-AGGA,4-18612252-18612264-AGGA,4-18612278-18612293-AGGG,4-18612290-18612302-AGGA,4-18612309-18612328-AGGA,4-18612340-18612353-AGGA,4-18612399-18612411-AAGG,4-18612399-18612475-AAGGAAGGAAGGGAGGGAGGAAGGAAGGAGGGGGGAGG,4-18612416-18612428-AGGA,4-18612434-18612449-AGGA,4-18612454-18612466-AGGA,4-18612472-18612488-AGGA,4-18612503-18612516-AGGA,4-18612517-18612530-GAAG,4-18612527-18612542-AGGG,4-18612539-18612547-AGGA,4-18612553-18612568-AGGA,4-18612573-18612585-AGGA,4-18612591-18612603-AGGA,4-18612609-18612625-AGGA,4-18612675-18612688-AGGA,4-18612689-18612697-GAAG,4-18612695-18612710-AGGG,4-18612719-18612738-AGGG;MOTIFS=AGGA,AAGG,GGAA,AAGGAAGGAAGGGAGGGAGGAAGGAAGGAGGGGGGAGG,GGGAGGAAGGAAGGAGGG,AGGG,AGGAAGGAAGGAAGGTGAAAGGGAGGG,GAAG;STRUC=<VC174551>	HPRC,HGSVC,1KG-ONT	No	1.015	Yes	NA,NA	NA	NA
chr4:18612198	128879	INS	78	0.8366	0.609	13	NA	NA	NA	NA	NA	NA	NA	NA	NA	No	ID=4-18611569-18611583-GGAA,4-18611580-18611595-AGGG,4-18611592-18611604-AGGA,4-18611611-18611630-AGGA,4-18611615-18611642-AGGAAGGAAGGAAGGTGAAAGGGAGGG,4-18611642-18611655-AGGA,4-18611671-18611675-AGGG,4-18611701-18611713-AAGG,4-18611718-18611730-AGGA,4-18611736-18611751-AGGA,4-18611753-18611822-GGGAGGAAGGAAGGAGGG,4-18611756-18611768-AGGA,4-18611774-18611786-AGGA,4-18611792-18611804-AGGA,4-18611810-18611826-AGGA,4-18611864-18611877-AGGA,4-18611893-18611897-AGGG,4-18611923-18611935-AAGG,4-18611923-18611999-AAGGAAGGAAGGGAGGGAGGAAGGAAGGAGGGGGGAGG,4-18611940-18611952-AGGA,4-18611958-18611973-AGGA,4-18611975-18612043-GGGAGGAAGGAAGGAGGG,4-18611978-18611990-AGGA,4-18611996-18612008-AGGA,4-18612014-18612026-AGGA,4-18612040-18612055-AGGG,4-18612052-18612064-AGGA,4-18612071-18612090-AGGA,4-18612102-18612115-AGGA,4-18612161-18612173-AAGG,4-18612161-18612237-AAGGAAGGAAGGGAGGGAGGAAGGAAGGAGGGGGGAGG,4-18612178-18612190-AGGA,4-18612196-18612211-AGGA,4-18612213-18612281-GGGAGGAAGGAAGGAGGG,4-18612216-18612228-AGGA,4-18612234-18612246-AGGA,4-18612252-18612264-AGGA,4-18612278-18612293-AGGG,4-18612290-18612302-AGGA,4-18612309-18612328-AGGA,4-18612340-18612353-AGGA,4-18612399-18612411-AAGG,4-18612399-18612475-AAGGAAGGAAGGGAGGGAGGAAGGAAGGAGGGGGGAGG,4-18612416-18612428-AGGA,4-18612434-18612449-AGGA,4-18612454-18612466-AGGA,4-18612472-18612488-AGGA,4-18612503-18612516-AGGA,4-18612517-18612530-GAAG,4-18612527-18612542-AGGG,4-18612539-18612547-AGGA,4-18612553-18612568-AGGA,4-18612573-18612585-AGGA,4-18612591-18612603-AGGA,4-18612609-18612625-AGGA,4-18612675-18612688-AGGA,4-18612689-18612697-GAAG,4-18612695-18612710-AGGG,4-18612719-18612738-AGGG;MOTIFS=AGGA,AAGG,GGAA,AAGGAAGGAAGGGAGGGAGGAAGGAAGGAGGGGGGAGG,GGGAGGAAGGAAGGAGGG,AGGG,AGGAAGGAAGGAAGGTGAAAGGGAGGG,GAAG;STRUC=<VC174551>	HPRC,HGSVC,1KG-ONT	No	1.616	Yes	NA,NA	NA	NA
chr4:18612199	128880	INS	111	0.8546	0.5334	7	NA	NA	NA	NA	NA	NA	NA	NA	NA	No	ID=4-18611569-18611583-GGAA,4-18611580-18611595-AGGG,4-18611592-18611604-AGGA,4-18611611-18611630-AGGA,4-18611615-18611642-AGGAAGGAAGGAAGGTGAAAGGGAGGG,4-18611642-18611655-AGGA,4-18611671-18611675-AGGG,4-18611701-18611713-AAGG,4-18611718-18611730-AGGA,4-18611736-18611751-AGGA,4-18611753-18611822-GGGAGGAAGGAAGGAGGG,4-18611756-18611768-AGGA,4-18611774-18611786-AGGA,4-18611792-18611804-AGGA,4-18611810-18611826-AGGA,4-18611864-18611877-AGGA,4-18611893-18611897-AGGG,4-18611923-18611935-AAGG,4-18611923-18611999-AAGGAAGGAAGGGAGGGAGGAAGGAAGGAGGGGGGAGG,4-18611940-18611952-AGGA,4-18611958-18611973-AGGA,4-18611975-18612043-GGGAGGAAGGAAGGAGGG,4-18611978-18611990-AGGA,4-18611996-18612008-AGGA,4-18612014-18612026-AGGA,4-18612040-18612055-AGGG,4-18612052-18612064-AGGA,4-18612071-18612090-AGGA,4-18612102-18612115-AGGA,4-18612161-18612173-AAGG,4-18612161-18612237-AAGGAAGGAAGGGAGGGAGGAAGGAAGGAGGGGGGAGG,4-18612178-18612190-AGGA,4-18612196-18612211-AGGA,4-18612213-18612281-GGGAGGAAGGAAGGAGGG,4-18612216-18612228-AGGA,4-18612234-18612246-AGGA,4-18612252-18612264-AGGA,4-18612278-18612293-AGGG,4-18612290-18612302-AGGA,4-18612309-18612328-AGGA,4-18612340-18612353-AGGA,4-18612399-18612411-AAGG,4-18612399-18612475-AAGGAAGGAAGGGAGGGAGGAAGGAAGGAGGGGGGAGG,4-18612416-18612428-AGGA,4-18612434-18612449-AGGA,4-18612454-18612466-AGGA,4-18612472-18612488-AGGA,4-18612503-18612516-AGGA,4-18612517-18612530-GAAG,4-18612527-18612542-AGGG,4-18612539-18612547-AGGA,4-18612553-18612568-AGGA,4-18612573-18612585-AGGA,4-18612591-18612603-AGGA,4-18612609-18612625-AGGA,4-18612675-18612688-AGGA,4-18612689-18612697-GAAG,4-18612695-18612710-AGGG,4-18612719-18612738-AGGG;MOTIFS=AGGA,AAGG,GGAA,AAGGAAGGAAGGGAGGGAGGAAGGAAGGAGGGGGGAGG,GGGAGGAAGGAAGGAGGG,AGGG,AGGAAGGAAGGAAGGTGAAAGGGAGGG,GAAG;STRUC=<VC174551>	HPRC,HGSVC,1KG-ONT	No	1.616	Yes	NA,NA	NA	NA
chr4:18612208	128881	DEL	76	0.8182	0.6696	50	NA	NA	NA	NA	NA	NA	NA	NA	NA	No	ID=4-18611569-18611583-GGAA,4-18611580-18611595-AGGG,4-18611592-18611604-AGGA,4-18611611-18611630-AGGA,4-18611615-18611642-AGGAAGGAAGGAAGGTGAAAGGGAGGG,4-18611642-18611655-AGGA,4-18611671-18611675-AGGG,4-18611701-18611713-AAGG,4-18611718-18611730-AGGA,4-18611736-18611751-AGGA,4-18611753-18611822-GGGAGGAAGGAAGGAGGG,4-18611756-18611768-AGGA,4-18611774-18611786-AGGA,4-18611792-18611804-AGGA,4-18611810-18611826-AGGA,4-18611864-18611877-AGGA,4-18611893-18611897-AGGG,4-18611923-18611935-AAGG,4-18611923-18611999-AAGGAAGGAAGGGAGGGAGGAAGGAAGGAGGGGGGAGG,4-18611940-18611952-AGGA,4-18611958-18611973-AGGA,4-18611975-18612043-GGGAGGAAGGAAGGAGGG,4-18611978-18611990-AGGA,4-18611996-18612008-AGGA,4-18612014-18612026-AGGA,4-18612040-18612055-AGGG,4-18612052-18612064-AGGA,4-18612071-18612090-AGGA,4-18612102-18612115-AGGA,4-18612161-18612173-AAGG,4-18612161-18612237-AAGGAAGGAAGGGAGGGAGGAAGGAAGGAGGGGGGAGG,4-18612178-18612190-AGGA,4-18612196-18612211-AGGA,4-18612213-18612281-GGGAGGAAGGAAGGAGGG,4-18612216-18612228-AGGA,4-18612234-18612246-AGGA,4-18612252-18612264-AGGA,4-18612278-18612293-AGGG,4-18612290-18612302-AGGA,4-18612309-18612328-AGGA,4-18612340-18612353-AGGA,4-18612399-18612411-AAGG,4-18612399-18612475-AAGGAAGGAAGGGAGGGAGGAAGGAAGGAGGGGGGAGG,4-18612416-18612428-AGGA,4-18612434-18612449-AGGA,4-18612454-18612466-AGGA,4-18612472-18612488-AGGA,4-18612503-18612516-AGGA,4-18612517-18612530-GAAG,4-18612527-18612542-AGGG,4-18612539-18612547-AGGA,4-18612553-18612568-AGGA,4-18612573-18612585-AGGA,4-18612591-18612603-AGGA,4-18612609-18612625-AGGA,4-18612675-18612688-AGGA,4-18612689-18612697-GAAG,4-18612695-18612710-AGGG,4-18612719-18612738-AGGG;MOTIFS=AGGA,AAGG,GGAA,AAGGAAGGAAGGGAGGGAGGAAGGAAGGAGGGGGGAGG,GGGAGGAAGGAAGGAGGG,AGGG,AGGAAGGAAGGAAGGTGAAAGGGAGGG,GAAG;STRUC=<VC174551>	HPRC,HGSVC,1KG-ONT	No	1.015	Yes	NA,NA	NA	NA
chr4:18612211	128882	DEL	154	0.8031	0.6922	7	NA	NA	NA	NA	NA	NA	NA	NA	NA	No	ID=4-18611569-18611583-GGAA,4-18611580-18611595-AGGG,4-18611592-18611604-AGGA,4-18611611-18611630-AGGA,4-18611615-18611642-AGGAAGGAAGGAAGGTGAAAGGGAGGG,4-18611642-18611655-AGGA,4-18611671-18611675-AGGG,4-18611701-18611713-AAGG,4-18611718-18611730-AGGA,4-18611736-18611751-AGGA,4-18611753-18611822-GGGAGGAAGGAAGGAGGG,4-18611756-18611768-AGGA,4-18611774-18611786-AGGA,4-18611792-18611804-AGGA,4-18611810-18611826-AGGA,4-18611864-18611877-AGGA,4-18611893-18611897-AGGG,4-18611923-18611935-AAGG,4-18611923-18611999-AAGGAAGGAAGGGAGGGAGGAAGGAAGGAGGGGGGAGG,4-18611940-18611952-AGGA,4-18611958-18611973-AGGA,4-18611975-18612043-GGGAGGAAGGAAGGAGGG,4-18611978-18611990-AGGA,4-18611996-18612008-AGGA,4-18612014-18612026-AGGA,4-18612040-18612055-AGGG,4-18612052-18612064-AGGA,4-18612071-18612090-AGGA,4-18612102-18612115-AGGA,4-18612161-18612173-AAGG,4-18612161-18612237-AAGGAAGGAAGGGAGGGAGGAAGGAAGGAGGGGGGAGG,4-18612178-18612190-AGGA,4-18612196-18612211-AGGA,4-18612213-18612281-GGGAGGAAGGAAGGAGGG,4-18612216-18612228-AGGA,4-18612234-18612246-AGGA,4-18612252-18612264-AGGA,4-18612278-18612293-AGGG,4-18612290-18612302-AGGA,4-18612309-18612328-AGGA,4-18612340-18612353-AGGA,4-18612399-18612411-AAGG,4-18612399-18612475-AAGGAAGGAAGGGAGGGAGGAAGGAAGGAGGGGGGAGG,4-18612416-18612428-AGGA,4-18612434-18612449-AGGA,4-18612454-18612466-AGGA,4-18612472-18612488-AGGA,4-18612503-18612516-AGGA,4-18612517-18612530-GAAG,4-18612527-18612542-AGGG,4-18612539-18612547-AGGA,4-18612553-18612568-AGGA,4-18612573-18612585-AGGA,4-18612591-18612603-AGGA,4-18612609-18612625-AGGA,4-18612675-18612688-AGGA,4-18612689-18612697-GAAG,4-18612695-18612710-AGGG,4-18612719-18612738-AGGG;MOTIFS=AGGA,AAGG,GGAA,AAGGAAGGAAGGGAGGGAGGAAGGAAGGAGGGGGGAGG,GGGAGGAAGGAAGGAGGG,AGGG,AGGAAGGAAGGAAGGTGAAAGGGAGGG,GAAG;STRUC=<VC174551>	HPRC,HGSVC,1KG-ONT	No	0.861	No	NA,NA	NA	NA
chr4:18612234	128883	DEL	79	0.9198	0.2885	15	NA	NA	NA	NA	NA	NA	NA	NA	NA	No	ID=4-18611569-18611583-GGAA,4-18611580-18611595-AGGG,4-18611592-18611604-AGGA,4-18611611-18611630-AGGA,4-18611615-18611642-AGGAAGGAAGGAAGGTGAAAGGGAGGG,4-18611642-18611655-AGGA,4-18611671-18611675-AGGG,4-18611701-18611713-AAGG,4-18611718-18611730-AGGA,4-18611736-18611751-AGGA,4-18611753-18611822-GGGAGGAAGGAAGGAGGG,4-18611756-18611768-AGGA,4-18611774-18611786-AGGA,4-18611792-18611804-AGGA,4-18611810-18611826-AGGA,4-18611864-18611877-AGGA,4-18611893-18611897-AGGG,4-18611923-18611935-AAGG,4-18611923-18611999-AAGGAAGGAAGGGAGGGAGGAAGGAAGGAGGGGGGAGG,4-18611940-18611952-AGGA,4-18611958-18611973-AGGA,4-18611975-18612043-GGGAGGAAGGAAGGAGGG,4-18611978-18611990-AGGA,4-18611996-18612008-AGGA,4-18612014-18612026-AGGA,4-18612040-18612055-AGGG,4-18612052-18612064-AGGA,4-18612071-18612090-AGGA,4-18612102-18612115-AGGA,4-18612161-18612173-AAGG,4-18612161-18612237-AAGGAAGGAAGGGAGGGAGGAAGGAAGGAGGGGGGAGG,4-18612178-18612190-AGGA,4-18612196-18612211-AGGA,4-18612213-18612281-GGGAGGAAGGAAGGAGGG,4-18612216-18612228-AGGA,4-18612234-18612246-AGGA,4-18612252-18612264-AGGA,4-18612278-18612293-AGGG,4-18612290-18612302-AGGA,4-18612309-18612328-AGGA,4-18612340-18612353-AGGA,4-18612399-18612411-AAGG,4-18612399-18612475-AAGGAAGGAAGGGAGGGAGGAAGGAAGGAGGGGGGAGG,4-18612416-18612428-AGGA,4-18612434-18612449-AGGA,4-18612454-18612466-AGGA,4-18612472-18612488-AGGA,4-18612503-18612516-AGGA,4-18612517-18612530-GAAG,4-18612527-18612542-AGGG,4-18612539-18612547-AGGA,4-18612553-18612568-AGGA,4-18612573-18612585-AGGA,4-18612591-18612603-AGGA,4-18612609-18612625-AGGA,4-18612675-18612688-AGGA,4-18612689-18612697-GAAG,4-18612695-18612710-AGGG,4-18612719-18612738-AGGG;MOTIFS=AGGA,AAGG,GGAA,AAGGAAGGAAGGGAGGGAGGAAGGAAGGAGGGGGGAGG,GGGAGGAAGGAAGGAGGG,AGGG,AGGAAGGAAGGAAGGTGAAAGGGAGGG,GAAG;STRUC=<VC174551>	HPRC,HGSVC,1KG-ONT	No	1.151	Yes	NA,NA	NA	NA
chr4:18612246	128884	INS	285	0.869	0.4924	5	NA	NA	NA	NA	NA	NA	NA	NA	NA	No	ID=4-18611569-18611583-GGAA,4-18611580-18611595-AGGG,4-18611592-18611604-AGGA,4-18611611-18611630-AGGA,4-18611615-18611642-AGGAAGGAAGGAAGGTGAAAGGGAGGG,4-18611642-18611655-AGGA,4-18611671-18611675-AGGG,4-18611701-18611713-AAGG,4-18611718-18611730-AGGA,4-18611736-18611751-AGGA,4-18611753-18611822-GGGAGGAAGGAAGGAGGG,4-18611756-18611768-AGGA,4-18611774-18611786-AGGA,4-18611792-18611804-AGGA,4-18611810-18611826-AGGA,4-18611864-18611877-AGGA,4-18611893-18611897-AGGG,4-18611923-18611935-AAGG,4-18611923-18611999-AAGGAAGGAAGGGAGGGAGGAAGGAAGGAGGGGGGAGG,4-18611940-18611952-AGGA,4-18611958-18611973-AGGA,4-18611975-18612043-GGGAGGAAGGAAGGAGGG,4-18611978-18611990-AGGA,4-18611996-18612008-AGGA,4-18612014-18612026-AGGA,4-18612040-18612055-AGGG,4-18612052-18612064-AGGA,4-18612071-18612090-AGGA,4-18612102-18612115-AGGA,4-18612161-18612173-AAGG,4-18612161-18612237-AAGGAAGGAAGGGAGGGAGGAAGGAAGGAGGGGGGAGG,4-18612178-18612190-AGGA,4-18612196-18612211-AGGA,4-18612213-18612281-GGGAGGAAGGAAGGAGGG,4-18612216-18612228-AGGA,4-18612234-18612246-AGGA,4-18612252-18612264-AGGA,4-18612278-18612293-AGGG,4-18612290-18612302-AGGA,4-18612309-18612328-AGGA,4-18612340-18612353-AGGA,4-18612399-18612411-AAGG,4-18612399-18612475-AAGGAAGGAAGGGAGGGAGGAAGGAAGGAGGGGGGAGG,4-18612416-18612428-AGGA,4-18612434-18612449-AGGA,4-18612454-18612466-AGGA,4-18612472-18612488-AGGA,4-18612503-18612516-AGGA,4-18612517-18612530-GAAG,4-18612527-18612542-AGGG,4-18612539-18612547-AGGA,4-18612553-18612568-AGGA,4-18612573-18612585-AGGA,4-18612591-18612603-AGGA,4-18612609-18612625-AGGA,4-18612675-18612688-AGGA,4-18612689-18612697-GAAG,4-18612695-18612710-AGGG,4-18612719-18612738-AGGG;MOTIFS=AGGA,AAGG,GGAA,AAGGAAGGAAGGGAGGGAGGAAGGAAGGAGGGGGGAGG,GGGAGGAAGGAAGGAGGG,AGGG,AGGAAGGAAGGAAGGTGAAAGGGAGGG,GAAG;STRUC=<VC174551>	HPRC,HGSVC,1KG-ONT	No	1.616	Yes	NA,NA	NA	NA
chr4:18612267	128885	INS	321	0.9661	0.1647	7	NA	NA	NA	NA	NA	NA	NA	NA	NA	No	ID=4-18611569-18611583-GGAA,4-18611580-18611595-AGGG,4-18611592-18611604-AGGA,4-18611611-18611630-AGGA,4-18611615-18611642-AGGAAGGAAGGAAGGTGAAAGGGAGGG,4-18611642-18611655-AGGA,4-18611671-18611675-AGGG,4-18611701-18611713-AAGG,4-18611718-18611730-AGGA,4-18611736-18611751-AGGA,4-18611753-18611822-GGGAGGAAGGAAGGAGGG,4-18611756-18611768-AGGA,4-18611774-18611786-AGGA,4-18611792-18611804-AGGA,4-18611810-18611826-AGGA,4-18611864-18611877-AGGA,4-18611893-18611897-AGGG,4-18611923-18611935-AAGG,4-18611923-18611999-AAGGAAGGAAGGGAGGGAGGAAGGAAGGAGGGGGGAGG,4-18611940-18611952-AGGA,4-18611958-18611973-AGGA,4-18611975-18612043-GGGAGGAAGGAAGGAGGG,4-18611978-18611990-AGGA,4-18611996-18612008-AGGA,4-18612014-18612026-AGGA,4-18612040-18612055-AGGG,4-18612052-18612064-AGGA,4-18612071-18612090-AGGA,4-18612102-18612115-AGGA,4-18612161-18612173-AAGG,4-18612161-18612237-AAGGAAGGAAGGGAGGGAGGAAGGAAGGAGGGGGGAGG,4-18612178-18612190-AGGA,4-18612196-18612211-AGGA,4-18612213-18612281-GGGAGGAAGGAAGGAGGG,4-18612216-18612228-AGGA,4-18612234-18612246-AGGA,4-18612252-18612264-AGGA,4-18612278-18612293-AGGG,4-18612290-18612302-AGGA,4-18612309-18612328-AGGA,4-18612340-18612353-AGGA,4-18612399-18612411-AAGG,4-18612399-18612475-AAGGAAGGAAGGGAGGGAGGAAGGAAGGAGGGGGGAGG,4-18612416-18612428-AGGA,4-18612434-18612449-AGGA,4-18612454-18612466-AGGA,4-18612472-18612488-AGGA,4-18612503-18612516-AGGA,4-18612517-18612530-GAAG,4-18612527-18612542-AGGG,4-18612539-18612547-AGGA,4-18612553-18612568-AGGA,4-18612573-18612585-AGGA,4-18612591-18612603-AGGA,4-18612609-18612625-AGGA,4-18612675-18612688-AGGA,4-18612689-18612697-GAAG,4-18612695-18612710-AGGG,4-18612719-18612738-AGGG;MOTIFS=AGGA,AAGG,GGAA,AAGGAAGGAAGGGAGGGAGGAAGGAAGGAGGGGGGAGG,GGGAGGAAGGAAGGAGGG,AGGG,AGGAAGGAAGGAAGGTGAAAGGGAGGG,GAAG;STRUC=<VC174551>	HGSVC,1KG-ONT	No	1.616	Yes	NA,NA	NA	NA
chr4:18612282	128886	DEL	198	0.8632	0.5835	44	NA	NA	NA	NA	NA	NA	NA	NA	NA	No	ID=4-18611569-18611583-GGAA,4-18611580-18611595-AGGG,4-18611592-18611604-AGGA,4-18611611-18611630-AGGA,4-18611615-18611642-AGGAAGGAAGGAAGGTGAAAGGGAGGG,4-18611642-18611655-AGGA,4-18611671-18611675-AGGG,4-18611701-18611713-AAGG,4-18611718-18611730-AGGA,4-18611736-18611751-AGGA,4-18611753-18611822-GGGAGGAAGGAAGGAGGG,4-18611756-18611768-AGGA,4-18611774-18611786-AGGA,4-18611792-18611804-AGGA,4-18611810-18611826-AGGA,4-18611864-18611877-AGGA,4-18611893-18611897-AGGG,4-18611923-18611935-AAGG,4-18611923-18611999-AAGGAAGGAAGGGAGGGAGGAAGGAAGGAGGGGGGAGG,4-18611940-18611952-AGGA,4-18611958-18611973-AGGA,4-18611975-18612043-GGGAGGAAGGAAGGAGGG,4-18611978-18611990-AGGA,4-18611996-18612008-AGGA,4-18612014-18612026-AGGA,4-18612040-18612055-AGGG,4-18612052-18612064-AGGA,4-18612071-18612090-AGGA,4-18612102-18612115-AGGA,4-18612161-18612173-AAGG,4-18612161-18612237-AAGGAAGGAAGGGAGGGAGGAAGGAAGGAGGGGGGAGG,4-18612178-18612190-AGGA,4-18612196-18612211-AGGA,4-18612213-18612281-GGGAGGAAGGAAGGAGGG,4-18612216-18612228-AGGA,4-18612234-18612246-AGGA,4-18612252-18612264-AGGA,4-18612278-18612293-AGGG,4-18612290-18612302-AGGA,4-18612309-18612328-AGGA,4-18612340-18612353-AGGA,4-18612399-18612411-AAGG,4-18612399-18612475-AAGGAAGGAAGGGAGGGAGGAAGGAAGGAGGGGGGAGG,4-18612416-18612428-AGGA,4-18612434-18612449-AGGA,4-18612454-18612466-AGGA,4-18612472-18612488-AGGA,4-18612503-18612516-AGGA,4-18612517-18612530-GAAG,4-18612527-18612542-AGGG,4-18612539-18612547-AGGA,4-18612553-18612568-AGGA,4-18612573-18612585-AGGA,4-18612591-18612603-AGGA,4-18612609-18612625-AGGA,4-18612675-18612688-AGGA,4-18612689-18612697-GAAG,4-18612695-18612710-AGGG,4-18612719-18612738-AGGG;MOTIFS=AGGA,AAGG,GGAA,AAGGAAGGAAGGGAGGGAGGAAGGAAGGAGGGGGGAGG,GGGAGGAAGGAAGGAGGG,AGGG,AGGAAGGAAGGAAGGTGAAAGGGAGGG,GAAG;STRUC=<VC174551>	HPRC,HGSVC,1KG-ONT	No	0.825	Yes	NA,NA	NA	NA
chr4:18612302	128887	INS	54	0.8723	0.4652	44	NA	NA	NA	NA	NA	NA	NA	NA	NA	No	ID=4-18611569-18611583-GGAA,4-18611580-18611595-AGGG,4-18611592-18611604-AGGA,4-18611611-18611630-AGGA,4-18611615-18611642-AGGAAGGAAGGAAGGTGAAAGGGAGGG,4-18611642-18611655-AGGA,4-18611671-18611675-AGGG,4-18611701-18611713-AAGG,4-18611718-18611730-AGGA,4-18611736-18611751-AGGA,4-18611753-18611822-GGGAGGAAGGAAGGAGGG,4-18611756-18611768-AGGA,4-18611774-18611786-AGGA,4-18611792-18611804-AGGA,4-18611810-18611826-AGGA,4-18611864-18611877-AGGA,4-18611893-18611897-AGGG,4-18611923-18611935-AAGG,4-18611923-18611999-AAGGAAGGAAGGGAGGGAGGAAGGAAGGAGGGGGGAGG,4-18611940-18611952-AGGA,4-18611958-18611973-AGGA,4-18611975-18612043-GGGAGGAAGGAAGGAGGG,4-18611978-18611990-AGGA,4-18611996-18612008-AGGA,4-18612014-18612026-AGGA,4-18612040-18612055-AGGG,4-18612052-18612064-AGGA,4-18612071-18612090-AGGA,4-18612102-18612115-AGGA,4-18612161-18612173-AAGG,4-18612161-18612237-AAGGAAGGAAGGGAGGGAGGAAGGAAGGAGGGGGGAGG,4-18612178-18612190-AGGA,4-18612196-18612211-AGGA,4-18612213-18612281-GGGAGGAAGGAAGGAGGG,4-18612216-18612228-AGGA,4-18612234-18612246-AGGA,4-18612252-18612264-AGGA,4-18612278-18612293-AGGG,4-18612290-18612302-AGGA,4-18612309-18612328-AGGA,4-18612340-18612353-AGGA,4-18612399-18612411-AAGG,4-18612399-18612475-AAGGAAGGAAGGGAGGGAGGAAGGAAGGAGGGGGGAGG,4-18612416-18612428-AGGA,4-18612434-18612449-AGGA,4-18612454-18612466-AGGA,4-18612472-18612488-AGGA,4-18612503-18612516-AGGA,4-18612517-18612530-GAAG,4-18612527-18612542-AGGG,4-18612539-18612547-AGGA,4-18612553-18612568-AGGA,4-18612573-18612585-AGGA,4-18612591-18612603-AGGA,4-18612609-18612625-AGGA,4-18612675-18612688-AGGA,4-18612689-18612697-GAAG,4-18612695-18612710-AGGG,4-18612719-18612738-AGGG;MOTIFS=AGGA,AAGG,GGAA,AAGGAAGGAAGGGAGGGAGGAAGGAAGGAGGGGGGAGG,GGGAGGAAGGAAGGAGGG,AGGG,AGGAAGGAAGGAAGGTGAAAGGGAGGG,GAAG;STRUC=<VC174551>	HGSVC	No	1.616	Yes	NA,NA	NA	NA
chr4:18612367	128888	DEL	322	0.8758	0.4702	7	NA	NA	NA	NA	NA	NA	NA	NA	NA	No	ID=4-18611569-18611583-GGAA,4-18611580-18611595-AGGG,4-18611592-18611604-AGGA,4-18611611-18611630-AGGA,4-18611615-18611642-AGGAAGGAAGGAAGGTGAAAGGGAGGG,4-18611642-18611655-AGGA,4-18611671-18611675-AGGG,4-18611701-18611713-AAGG,4-18611718-18611730-AGGA,4-18611736-18611751-AGGA,4-18611753-18611822-GGGAGGAAGGAAGGAGGG,4-18611756-18611768-AGGA,4-18611774-18611786-AGGA,4-18611792-18611804-AGGA,4-18611810-18611826-AGGA,4-18611864-18611877-AGGA,4-18611893-18611897-AGGG,4-18611923-18611935-AAGG,4-18611923-18611999-AAGGAAGGAAGGGAGGGAGGAAGGAAGGAGGGGGGAGG,4-18611940-18611952-AGGA,4-18611958-18611973-AGGA,4-18611975-18612043-GGGAGGAAGGAAGGAGGG,4-18611978-18611990-AGGA,4-18611996-18612008-AGGA,4-18612014-18612026-AGGA,4-18612040-18612055-AGGG,4-18612052-18612064-AGGA,4-18612071-18612090-AGGA,4-18612102-18612115-AGGA,4-18612161-18612173-AAGG,4-18612161-18612237-AAGGAAGGAAGGGAGGGAGGAAGGAAGGAGGGGGGAGG,4-18612178-18612190-AGGA,4-18612196-18612211-AGGA,4-18612213-18612281-GGGAGGAAGGAAGGAGGG,4-18612216-18612228-AGGA,4-18612234-18612246-AGGA,4-18612252-18612264-AGGA,4-18612278-18612293-AGGG,4-18612290-18612302-AGGA,4-18612309-18612328-AGGA,4-18612340-18612353-AGGA,4-18612399-18612411-AAGG,4-18612399-18612475-AAGGAAGGAAGGGAGGGAGGAAGGAAGGAGGGGGGAGG,4-18612416-18612428-AGGA,4-18612434-18612449-AGGA,4-18612454-18612466-AGGA,4-18612472-18612488-AGGA,4-18612503-18612516-AGGA,4-18612517-18612530-GAAG,4-18612527-18612542-AGGG,4-18612539-18612547-AGGA,4-18612553-18612568-AGGA,4-18612573-18612585-AGGA,4-18612591-18612603-AGGA,4-18612609-18612625-AGGA,4-18612675-18612688-AGGA,4-18612689-18612697-GAAG,4-18612695-18612710-AGGG,4-18612719-18612738-AGGG;MOTIFS=AGGA,AAGG,GGAA,AAGGAAGGAAGGGAGGGAGGAAGGAAGGAGGGGGGAGG,GGGAGGAAGGAAGGAGGG,AGGG,AGGAAGGAAGGAAGGTGAAAGGGAGGG,GAAG;STRUC=<VC174551>	HPRC,HGSVC,1KG-ONT	No	0.72	No	NA,NA	NA	NA
chr4:18612396	128889	DEL	174	0.8171	0.6425	15	NA	NA	NA	NA	NA	NA	NA	NA	NA	No	ID=4-18611569-18611583-GGAA,4-18611580-18611595-AGGG,4-18611592-18611604-AGGA,4-18611611-18611630-AGGA,4-18611615-18611642-AGGAAGGAAGGAAGGTGAAAGGGAGGG,4-18611642-18611655-AGGA,4-18611671-18611675-AGGG,4-18611701-18611713-AAGG,4-18611718-18611730-AGGA,4-18611736-18611751-AGGA,4-18611753-18611822-GGGAGGAAGGAAGGAGGG,4-18611756-18611768-AGGA,4-18611774-18611786-AGGA,4-18611792-18611804-AGGA,4-18611810-18611826-AGGA,4-18611864-18611877-AGGA,4-18611893-18611897-AGGG,4-18611923-18611935-AAGG,4-18611923-18611999-AAGGAAGGAAGGGAGGGAGGAAGGAAGGAGGGGGGAGG,4-18611940-18611952-AGGA,4-18611958-18611973-AGGA,4-18611975-18612043-GGGAGGAAGGAAGGAGGG,4-18611978-18611990-AGGA,4-18611996-18612008-AGGA,4-18612014-18612026-AGGA,4-18612040-18612055-AGGG,4-18612052-18612064-AGGA,4-18612071-18612090-AGGA,4-18612102-18612115-AGGA,4-18612161-18612173-AAGG,4-18612161-18612237-AAGGAAGGAAGGGAGGGAGGAAGGAAGGAGGGGGGAGG,4-18612178-18612190-AGGA,4-18612196-18612211-AGGA,4-18612213-18612281-GGGAGGAAGGAAGGAGGG,4-18612216-18612228-AGGA,4-18612234-18612246-AGGA,4-18612252-18612264-AGGA,4-18612278-18612293-AGGG,4-18612290-18612302-AGGA,4-18612309-18612328-AGGA,4-18612340-18612353-AGGA,4-18612399-18612411-AAGG,4-18612399-18612475-AAGGAAGGAAGGGAGGGAGGAAGGAAGGAGGGGGGAGG,4-18612416-18612428-AGGA,4-18612434-18612449-AGGA,4-18612454-18612466-AGGA,4-18612472-18612488-AGGA,4-18612503-18612516-AGGA,4-18612517-18612530-GAAG,4-18612527-18612542-AGGG,4-18612539-18612547-AGGA,4-18612553-18612568-AGGA,4-18612573-18612585-AGGA,4-18612591-18612603-AGGA,4-18612609-18612625-AGGA,4-18612675-18612688-AGGA,4-18612689-18612697-GAAG,4-18612695-18612710-AGGG,4-18612719-18612738-AGGG;MOTIFS=AGGA,AAGG,GGAA,AAGGAAGGAAGGGAGGGAGGAAGGAAGGAGGGGGGAGG,GGGAGGAAGGAAGGAGGG,AGGG,AGGAAGGAAGGAAGGTGAAAGGGAGGG,GAAG;STRUC=<VC174551>	HPRC,HGSVC,1KG-ONT	No	0.861	Yes	NA,NA	NA	NA
chr4:18612399	128890	DEL	157	0.8012	0.6807	11	NA	NA	NA	NA	NA	NA	NA	NA	NA	No	ID=4-18611569-18611583-GGAA,4-18611580-18611595-AGGG,4-18611592-18611604-AGGA,4-18611611-18611630-AGGA,4-18611615-18611642-AGGAAGGAAGGAAGGTGAAAGGGAGGG,4-18611642-18611655-AGGA,4-18611671-18611675-AGGG,4-18611701-18611713-AAGG,4-18611718-18611730-AGGA,4-18611736-18611751-AGGA,4-18611753-18611822-GGGAGGAAGGAAGGAGGG,4-18611756-18611768-AGGA,4-18611774-18611786-AGGA,4-18611792-18611804-AGGA,4-18611810-18611826-AGGA,4-18611864-18611877-AGGA,4-18611893-18611897-AGGG,4-18611923-18611935-AAGG,4-18611923-18611999-AAGGAAGGAAGGGAGGGAGGAAGGAAGGAGGGGGGAGG,4-18611940-18611952-AGGA,4-18611958-18611973-AGGA,4-18611975-18612043-GGGAGGAAGGAAGGAGGG,4-18611978-18611990-AGGA,4-18611996-18612008-AGGA,4-18612014-18612026-AGGA,4-18612040-18612055-AGGG,4-18612052-18612064-AGGA,4-18612071-18612090-AGGA,4-18612102-18612115-AGGA,4-18612161-18612173-AAGG,4-18612161-18612237-AAGGAAGGAAGGGAGGGAGGAAGGAAGGAGGGGGGAGG,4-18612178-18612190-AGGA,4-18612196-18612211-AGGA,4-18612213-18612281-GGGAGGAAGGAAGGAGGG,4-18612216-18612228-AGGA,4-18612234-18612246-AGGA,4-18612252-18612264-AGGA,4-18612278-18612293-AGGG,4-18612290-18612302-AGGA,4-18612309-18612328-AGGA,4-18612340-18612353-AGGA,4-18612399-18612411-AAGG,4-18612399-18612475-AAGGAAGGAAGGGAGGGAGGAAGGAAGGAGGGGGGAGG,4-18612416-18612428-AGGA,4-18612434-18612449-AGGA,4-18612454-18612466-AGGA,4-18612472-18612488-AGGA,4-18612503-18612516-AGGA,4-18612517-18612530-GAAG,4-18612527-18612542-AGGG,4-18612539-18612547-AGGA,4-18612553-18612568-AGGA,4-18612573-18612585-AGGA,4-18612591-18612603-AGGA,4-18612609-18612625-AGGA,4-18612675-18612688-AGGA,4-18612689-18612697-GAAG,4-18612695-18612710-AGGG,4-18612719-18612738-AGGG;MOTIFS=AGGA,AAGG,GGAA,AAGGAAGGAAGGGAGGGAGGAAGGAAGGAGGGGGGAGG,GGGAGGAAGGAAGGAGGG,AGGG,AGGAAGGAAGGAAGGTGAAAGGGAGGG,GAAG;STRUC=<VC174551>	HPRC,HGSVC,1KG-ONT	No	0.861	Yes	NA,NA	NA	NA
chr4:18612437	128891	INS	117	0.815	0.6981	24	NA	NA	NA	NA	NA	NA	NA	NA	NA	No	ID=4-18611569-18611583-GGAA,4-18611580-18611595-AGGG,4-18611592-18611604-AGGA,4-18611611-18611630-AGGA,4-18611615-18611642-AGGAAGGAAGGAAGGTGAAAGGGAGGG,4-18611642-18611655-AGGA,4-18611671-18611675-AGGG,4-18611701-18611713-AAGG,4-18611718-18611730-AGGA,4-18611736-18611751-AGGA,4-18611753-18611822-GGGAGGAAGGAAGGAGGG,4-18611756-18611768-AGGA,4-18611774-18611786-AGGA,4-18611792-18611804-AGGA,4-18611810-18611826-AGGA,4-18611864-18611877-AGGA,4-18611893-18611897-AGGG,4-18611923-18611935-AAGG,4-18611923-18611999-AAGGAAGGAAGGGAGGGAGGAAGGAAGGAGGGGGGAGG,4-18611940-18611952-AGGA,4-18611958-18611973-AGGA,4-18611975-18612043-GGGAGGAAGGAAGGAGGG,4-18611978-18611990-AGGA,4-18611996-18612008-AGGA,4-18612014-18612026-AGGA,4-18612040-18612055-AGGG,4-18612052-18612064-AGGA,4-18612071-18612090-AGGA,4-18612102-18612115-AGGA,4-18612161-18612173-AAGG,4-18612161-18612237-AAGGAAGGAAGGGAGGGAGGAAGGAAGGAGGGGGGAGG,4-18612178-18612190-AGGA,4-18612196-18612211-AGGA,4-18612213-18612281-GGGAGGAAGGAAGGAGGG,4-18612216-18612228-AGGA,4-18612234-18612246-AGGA,4-18612252-18612264-AGGA,4-18612278-18612293-AGGG,4-18612290-18612302-AGGA,4-18612309-18612328-AGGA,4-18612340-18612353-AGGA,4-18612399-18612411-AAGG,4-18612399-18612475-AAGGAAGGAAGGGAGGGAGGAAGGAAGGAGGGGGGAGG,4-18612416-18612428-AGGA,4-18612434-18612449-AGGA,4-18612454-18612466-AGGA,4-18612472-18612488-AGGA,4-18612503-18612516-AGGA,4-18612517-18612530-GAAG,4-18612527-18612542-AGGG,4-18612539-18612547-AGGA,4-18612553-18612568-AGGA,4-18612573-18612585-AGGA,4-18612591-18612603-AGGA,4-18612609-18612625-AGGA,4-18612675-18612688-AGGA,4-18612689-18612697-GAAG,4-18612695-18612710-AGGG,4-18612719-18612738-AGGG;MOTIFS=AGGA,AAGG,GGAA,AAGGAAGGAAGGGAGGGAGGAAGGAAGGAGGGGGGAGG,GGGAGGAAGGAAGGAGGG,AGGG,AGGAAGGAAGGAAGGTGAAAGGGAGGG,GAAG;STRUC=<VC174551>	HPRC,HGSVC,1KG-ONT	No	1.616	Yes	NA,NA	NA	NA
chr4:18612446	128892	DEL	121	0.8409	0.5945	4	NA	NA	NA	NA	NA	NA	NA	NA	NA	No	ID=4-18611569-18611583-GGAA,4-18611580-18611595-AGGG,4-18611592-18611604-AGGA,4-18611611-18611630-AGGA,4-18611615-18611642-AGGAAGGAAGGAAGGTGAAAGGGAGGG,4-18611642-18611655-AGGA,4-18611671-18611675-AGGG,4-18611701-18611713-AAGG,4-18611718-18611730-AGGA,4-18611736-18611751-AGGA,4-18611753-18611822-GGGAGGAAGGAAGGAGGG,4-18611756-18611768-AGGA,4-18611774-18611786-AGGA,4-18611792-18611804-AGGA,4-18611810-18611826-AGGA,4-18611864-18611877-AGGA,4-18611893-18611897-AGGG,4-18611923-18611935-AAGG,4-18611923-18611999-AAGGAAGGAAGGGAGGGAGGAAGGAAGGAGGGGGGAGG,4-18611940-18611952-AGGA,4-18611958-18611973-AGGA,4-18611975-18612043-GGGAGGAAGGAAGGAGGG,4-18611978-18611990-AGGA,4-18611996-18612008-AGGA,4-18612014-18612026-AGGA,4-18612040-18612055-AGGG,4-18612052-18612064-AGGA,4-18612071-18612090-AGGA,4-18612102-18612115-AGGA,4-18612161-18612173-AAGG,4-18612161-18612237-AAGGAAGGAAGGGAGGGAGGAAGGAAGGAGGGGGGAGG,4-18612178-18612190-AGGA,4-18612196-18612211-AGGA,4-18612213-18612281-GGGAGGAAGGAAGGAGGG,4-18612216-18612228-AGGA,4-18612234-18612246-AGGA,4-18612252-18612264-AGGA,4-18612278-18612293-AGGG,4-18612290-18612302-AGGA,4-18612309-18612328-AGGA,4-18612340-18612353-AGGA,4-18612399-18612411-AAGG,4-18612399-18612475-AAGGAAGGAAGGGAGGGAGGAAGGAAGGAGGGGGGAGG,4-18612416-18612428-AGGA,4-18612434-18612449-AGGA,4-18612454-18612466-AGGA,4-18612472-18612488-AGGA,4-18612503-18612516-AGGA,4-18612517-18612530-GAAG,4-18612527-18612542-AGGG,4-18612539-18612547-AGGA,4-18612553-18612568-AGGA,4-18612573-18612585-AGGA,4-18612591-18612603-AGGA,4-18612609-18612625-AGGA,4-18612675-18612688-AGGA,4-18612689-18612697-GAAG,4-18612695-18612710-AGGG,4-18612719-18612738-AGGG;MOTIFS=AGGA,AAGG,GGAA,AAGGAAGGAAGGGAGGGAGGAAGGAAGGAGGGGGGAGG,GGGAGGAAGGAAGGAGGG,AGGG,AGGAAGGAAGGAAGGTGAAAGGGAGGG,GAAG;STRUC=<VC174551>	HPRC,HGSVC,1KG-ONT	No	1.061	No	NA,NA	NA	NA
chr4:18612451	128893	DEL	137	0.827	0.6338	5	NA	NA	NA	NA	NA	NA	NA	NA	NA	No	ID=4-18611569-18611583-GGAA,4-18611580-18611595-AGGG,4-18611592-18611604-AGGA,4-18611611-18611630-AGGA,4-18611615-18611642-AGGAAGGAAGGAAGGTGAAAGGGAGGG,4-18611642-18611655-AGGA,4-18611671-18611675-AGGG,4-18611701-18611713-AAGG,4-18611718-18611730-AGGA,4-18611736-18611751-AGGA,4-18611753-18611822-GGGAGGAAGGAAGGAGGG,4-18611756-18611768-AGGA,4-18611774-18611786-AGGA,4-18611792-18611804-AGGA,4-18611810-18611826-AGGA,4-18611864-18611877-AGGA,4-18611893-18611897-AGGG,4-18611923-18611935-AAGG,4-18611923-18611999-AAGGAAGGAAGGGAGGGAGGAAGGAAGGAGGGGGGAGG,4-18611940-18611952-AGGA,4-18611958-18611973-AGGA,4-18611975-18612043-GGGAGGAAGGAAGGAGGG,4-18611978-18611990-AGGA,4-18611996-18612008-AGGA,4-18612014-18612026-AGGA,4-18612040-18612055-AGGG,4-18612052-18612064-AGGA,4-18612071-18612090-AGGA,4-18612102-18612115-AGGA,4-18612161-18612173-AAGG,4-18612161-18612237-AAGGAAGGAAGGGAGGGAGGAAGGAAGGAGGGGGGAGG,4-18612178-18612190-AGGA,4-18612196-18612211-AGGA,4-18612213-18612281-GGGAGGAAGGAAGGAGGG,4-18612216-18612228-AGGA,4-18612234-18612246-AGGA,4-18612252-18612264-AGGA,4-18612278-18612293-AGGG,4-18612290-18612302-AGGA,4-18612309-18612328-AGGA,4-18612340-18612353-AGGA,4-18612399-18612411-AAGG,4-18612399-18612475-AAGGAAGGAAGGGAGGGAGGAAGGAAGGAGGGGGGAGG,4-18612416-18612428-AGGA,4-18612434-18612449-AGGA,4-18612454-18612466-AGGA,4-18612472-18612488-AGGA,4-18612503-18612516-AGGA,4-18612517-18612530-GAAG,4-18612527-18612542-AGGG,4-18612539-18612547-AGGA,4-18612553-18612568-AGGA,4-18612573-18612585-AGGA,4-18612591-18612603-AGGA,4-18612609-18612625-AGGA,4-18612675-18612688-AGGA,4-18612689-18612697-GAAG,4-18612695-18612710-AGGG,4-18612719-18612738-AGGG;MOTIFS=AGGA,AAGG,GGAA,AAGGAAGGAAGGGAGGGAGGAAGGAAGGAGGGGGGAGG,GGGAGGAAGGAAGGAGGG,AGGG,AGGAAGGAAGGAAGGTGAAAGGGAGGG,GAAG;STRUC=<VC174551>	HPRC,HGSVC,1KG-ONT	No	0.861	No	NA,NA	NA	NA
chr4:18612517	128894	INS	85	0.8082	0.6843	6	NA	NA	NA	NA	NA	NA	NA	NA	NA	No	ID=4-18611569-18611583-GGAA,4-18611580-18611595-AGGG,4-18611592-18611604-AGGA,4-18611611-18611630-AGGA,4-18611615-18611642-AGGAAGGAAGGAAGGTGAAAGGGAGGG,4-18611642-18611655-AGGA,4-18611671-18611675-AGGG,4-18611701-18611713-AAGG,4-18611718-18611730-AGGA,4-18611736-18611751-AGGA,4-18611753-18611822-GGGAGGAAGGAAGGAGGG,4-18611756-18611768-AGGA,4-18611774-18611786-AGGA,4-18611792-18611804-AGGA,4-18611810-18611826-AGGA,4-18611864-18611877-AGGA,4-18611893-18611897-AGGG,4-18611923-18611935-AAGG,4-18611923-18611999-AAGGAAGGAAGGGAGGGAGGAAGGAAGGAGGGGGGAGG,4-18611940-18611952-AGGA,4-18611958-18611973-AGGA,4-18611975-18612043-GGGAGGAAGGAAGGAGGG,4-18611978-18611990-AGGA,4-18611996-18612008-AGGA,4-18612014-18612026-AGGA,4-18612040-18612055-AGGG,4-18612052-18612064-AGGA,4-18612071-18612090-AGGA,4-18612102-18612115-AGGA,4-18612161-18612173-AAGG,4-18612161-18612237-AAGGAAGGAAGGGAGGGAGGAAGGAAGGAGGGGGGAGG,4-18612178-18612190-AGGA,4-18612196-18612211-AGGA,4-18612213-18612281-GGGAGGAAGGAAGGAGGG,4-18612216-18612228-AGGA,4-18612234-18612246-AGGA,4-18612252-18612264-AGGA,4-18612278-18612293-AGGG,4-18612290-18612302-AGGA,4-18612309-18612328-AGGA,4-18612340-18612353-AGGA,4-18612399-18612411-AAGG,4-18612399-18612475-AAGGAAGGAAGGGAGGGAGGAAGGAAGGAGGGGGGAGG,4-18612416-18612428-AGGA,4-18612434-18612449-AGGA,4-18612454-18612466-AGGA,4-18612472-18612488-AGGA,4-18612503-18612516-AGGA,4-18612517-18612530-GAAG,4-18612527-18612542-AGGG,4-18612539-18612547-AGGA,4-18612553-18612568-AGGA,4-18612573-18612585-AGGA,4-18612591-18612603-AGGA,4-18612609-18612625-AGGA,4-18612675-18612688-AGGA,4-18612689-18612697-GAAG,4-18612695-18612710-AGGG,4-18612719-18612738-AGGG;MOTIFS=AGGA,AAGG,GGAA,AAGGAAGGAAGGGAGGGAGGAAGGAAGGAGGGGGGAGG,GGGAGGAAGGAAGGAGGG,AGGG,AGGAAGGAAGGAAGGTGAAAGGGAGGG,GAAG;STRUC=<VC174551>	HGSVC	No	1.616	Yes	NA,NA	NA	NA
chr4:18612521	128895	DEL	168	0.791	0.6901	2	NA	NA	NA	NA	NA	NA	NA	NA	NA	No	ID=4-18611569-18611583-GGAA,4-18611580-18611595-AGGG,4-18611592-18611604-AGGA,4-18611611-18611630-AGGA,4-18611615-18611642-AGGAAGGAAGGAAGGTGAAAGGGAGGG,4-18611642-18611655-AGGA,4-18611671-18611675-AGGG,4-18611701-18611713-AAGG,4-18611718-18611730-AGGA,4-18611736-18611751-AGGA,4-18611753-18611822-GGGAGGAAGGAAGGAGGG,4-18611756-18611768-AGGA,4-18611774-18611786-AGGA,4-18611792-18611804-AGGA,4-18611810-18611826-AGGA,4-18611864-18611877-AGGA,4-18611893-18611897-AGGG,4-18611923-18611935-AAGG,4-18611923-18611999-AAGGAAGGAAGGGAGGGAGGAAGGAAGGAGGGGGGAGG,4-18611940-18611952-AGGA,4-18611958-18611973-AGGA,4-18611975-18612043-GGGAGGAAGGAAGGAGGG,4-18611978-18611990-AGGA,4-18611996-18612008-AGGA,4-18612014-18612026-AGGA,4-18612040-18612055-AGGG,4-18612052-18612064-AGGA,4-18612071-18612090-AGGA,4-18612102-18612115-AGGA,4-18612161-18612173-AAGG,4-18612161-18612237-AAGGAAGGAAGGGAGGGAGGAAGGAAGGAGGGGGGAGG,4-18612178-18612190-AGGA,4-18612196-18612211-AGGA,4-18612213-18612281-GGGAGGAAGGAAGGAGGG,4-18612216-18612228-AGGA,4-18612234-18612246-AGGA,4-18612252-18612264-AGGA,4-18612278-18612293-AGGG,4-18612290-18612302-AGGA,4-18612309-18612328-AGGA,4-18612340-18612353-AGGA,4-18612399-18612411-AAGG,4-18612399-18612475-AAGGAAGGAAGGGAGGGAGGAAGGAAGGAGGGGGGAGG,4-18612416-18612428-AGGA,4-18612434-18612449-AGGA,4-18612454-18612466-AGGA,4-18612472-18612488-AGGA,4-18612503-18612516-AGGA,4-18612517-18612530-GAAG,4-18612527-18612542-AGGG,4-18612539-18612547-AGGA,4-18612553-18612568-AGGA,4-18612573-18612585-AGGA,4-18612591-18612603-AGGA,4-18612609-18612625-AGGA,4-18612675-18612688-AGGA,4-18612689-18612697-GAAG,4-18612695-18612710-AGGG,4-18612719-18612738-AGGG;MOTIFS=AGGA,AAGG,GGAA,AAGGAAGGAAGGGAGGGAGGAAGGAAGGAGGGGGGAGG,GGGAGGAAGGAAGGAGGG,AGGG,AGGAAGGAAGGAAGGTGAAAGGGAGGG,GAAG;STRUC=<VC174551>	HPRC,HGSVC,1KG-ONT	No	0.72	No	NA,NA	NA	NA
chr4:18612588	128896	INS	175	0.8868	0.4257	9	NA	NA	NA	NA	NA	NA	NA	NA	NA	No	ID=4-18611569-18611583-GGAA,4-18611580-18611595-AGGG,4-18611592-18611604-AGGA,4-18611611-18611630-AGGA,4-18611615-18611642-AGGAAGGAAGGAAGGTGAAAGGGAGGG,4-18611642-18611655-AGGA,4-18611671-18611675-AGGG,4-18611701-18611713-AAGG,4-18611718-18611730-AGGA,4-18611736-18611751-AGGA,4-18611753-18611822-GGGAGGAAGGAAGGAGGG,4-18611756-18611768-AGGA,4-18611774-18611786-AGGA,4-18611792-18611804-AGGA,4-18611810-18611826-AGGA,4-18611864-18611877-AGGA,4-18611893-18611897-AGGG,4-18611923-18611935-AAGG,4-18611923-18611999-AAGGAAGGAAGGGAGGGAGGAAGGAAGGAGGGGGGAGG,4-18611940-18611952-AGGA,4-18611958-18611973-AGGA,4-18611975-18612043-GGGAGGAAGGAAGGAGGG,4-18611978-18611990-AGGA,4-18611996-18612008-AGGA,4-18612014-18612026-AGGA,4-18612040-18612055-AGGG,4-18612052-18612064-AGGA,4-18612071-18612090-AGGA,4-18612102-18612115-AGGA,4-18612161-18612173-AAGG,4-18612161-18612237-AAGGAAGGAAGGGAGGGAGGAAGGAAGGAGGGGGGAGG,4-18612178-18612190-AGGA,4-18612196-18612211-AGGA,4-18612213-18612281-GGGAGGAAGGAAGGAGGG,4-18612216-18612228-AGGA,4-18612234-18612246-AGGA,4-18612252-18612264-AGGA,4-18612278-18612293-AGGG,4-18612290-18612302-AGGA,4-18612309-18612328-AGGA,4-18612340-18612353-AGGA,4-18612399-18612411-AAGG,4-18612399-18612475-AAGGAAGGAAGGGAGGGAGGAAGGAAGGAGGGGGGAGG,4-18612416-18612428-AGGA,4-18612434-18612449-AGGA,4-18612454-18612466-AGGA,4-18612472-18612488-AGGA,4-18612503-18612516-AGGA,4-18612517-18612530-GAAG,4-18612527-18612542-AGGG,4-18612539-18612547-AGGA,4-18612553-18612568-AGGA,4-18612573-18612585-AGGA,4-18612591-18612603-AGGA,4-18612609-18612625-AGGA,4-18612675-18612688-AGGA,4-18612689-18612697-GAAG,4-18612695-18612710-AGGG,4-18612719-18612738-AGGG;MOTIFS=AGGA,AAGG,GGAA,AAGGAAGGAAGGGAGGGAGGAAGGAAGGAGGGGGGAGG,GGGAGGAAGGAAGGAGGG,AGGG,AGGAAGGAAGGAAGGTGAAAGGGAGGG,GAAG;STRUC=<VC174551>	HPRC,HGSVC,1KG-ONT	No	1.616	Yes	NA,NA	NA	NA
chr4:18705283	128897	INS	77	0.9681	0.1159	288	NA	NA	NA	NA	NA	NA	NA	NA	NA	No	NA	HPRC,HGSVC,1KG-ONT	No	1.616	Yes	NA,NA	NA	NA
chr4:18752952	128899	DEL	219	0.9776	0.1056	694	NA	NA	NA	NA	NA	NA	NA	NA	NA	No	ID=4-18752957-18752966-TTC,4-18753176-18753185-TTC;MOTIFS=TTC;STRUC=<VC174569>	HPRC,HGSVC,1KG-ONT	No	2.196	Yes	NA,NA	NA	NA
chr4:18753117	128900	DEL	218	0.8703	0.4925	347	NA	NA	NA	NA	NA	NA	NA	NA	NA	No	ID=4-18752957-18752966-TTC,4-18753176-18753185-TTC;MOTIFS=TTC;STRUC=<VC174569>	HPRC,HGSVC,1KG-ONT	No	2.183	Yes	NA,NA	NA	NA
chr4:18753118	128901	DEL	218	0.85	0.5677	23	NA	NA	NA	NA	NA	NA	NA	NA	NA	No	ID=4-18752957-18752966-TTC,4-18753176-18753185-TTC;MOTIFS=TTC;STRUC=<VC174569>	HPRC,HGSVC,1KG-ONT	No	2.183	No	NA,NA	NA	NA
chr4:18758391	128902	INS	331	0.8598	0.5385	2	NA	NA	NA	NA	NA	NA	NA	NA	NA	No	NA	NA	Yes	1.616	No	NA,NA	NA	NA
chr4:18759150	128903	DEL	53	0.9052	0.3664	20	NA	NA	NA	NA	NA	NA	NA	NA	NA	No	ID=4-18759150-18759184-AT,4-18759184-18759217-TA;MOTIFS=TA,AT;STRUC=<VC174570>	HPRC,HGSVC,1KG-ONT	No	2.149	Yes	NA,NA	NA	NA
chr4:18759162	128904	INS	91	0.8416	0.5804	10	NA	NA	NA	NA	NA	NA	NA	NA	NA	No	ID=4-18759150-18759184-AT,4-18759184-18759217-TA;MOTIFS=TA,AT;STRUC=<VC174570>	HPRC,HGSVC	Yes	1.616	Yes	NA,NA	NA	NA
chr4:18759162	128905	INS	60	0.9068	0.344	32	NA	NA	NA	NA	NA	NA	NA	NA	NA	No	ID=4-18759150-18759184-AT,4-18759184-18759217-TA;MOTIFS=TA,AT;STRUC=<VC174570>	HPRC,HGSVC,1KG-ONT	Yes	1.616	Yes	NA,NA	NA	NA
chr4:18759171	128916	INS	131	0.9319	0.2581	1	NA	NA	NA	NA	NA	NA	NA	NA	NA	No	ID=4-18759150-18759184-AT,4-18759184-18759217-TA;MOTIFS=TA,AT;STRUC=<VC174570>	HPRC,HGSVC	Yes	1.616	No	NA,NA	NA	NA
chr4:18759171	128906	INS	110	0.8121	0.6873	4	NA	NA	NA	NA	NA	NA	NA	NA	NA	No	ID=4-18759150-18759184-AT,4-18759184-18759217-TA;MOTIFS=TA,AT;STRUC=<VC174570>	HPRC,HGSVC	Yes	1.616	Yes	NA,NA	NA	NA
chr4:18759171	128907	INS	64	0.8612	0.5099	4	NA	NA	NA	NA	NA	NA	NA	NA	NA	No	ID=4-18759150-18759184-AT,4-18759184-18759217-TA;MOTIFS=TA,AT;STRUC=<VC174570>	HPRC,HGSVC,1KG-ONT	Yes	1.616	Yes	NA,NA	NA	NA
chr4:18759171	128908	INS	60	0.8723	0.4637	143	NA	NA	NA	NA	NA	NA	NA	NA	NA	No	ID=4-18759150-18759184-AT,4-18759184-18759217-TA;MOTIFS=TA,AT;STRUC=<VC174570>	HPRC,HGSVC,1KG-ONT	Yes	1.616	Yes	NA,NA	NA	NA
chr4:18759171	128909	INS	102	0.9158	0.3106	3	NA	NA	NA	NA	NA	NA	NA	NA	NA	No	ID=4-18759150-18759184-AT,4-18759184-18759217-TA;MOTIFS=TA,AT;STRUC=<VC174570>	HPRC,HGSVC	Yes	1.616	No	NA,NA	NA	NA
chr4:18759171	128911	INS	68	0.8864	0.4077	17	NA	NA	NA	NA	NA	NA	NA	NA	NA	No	ID=4-18759150-18759184-AT,4-18759184-18759217-TA;MOTIFS=TA,AT;STRUC=<VC174570>	HPRC,HGSVC,1KG-ONT	Yes	1.616	Yes	NA,NA	NA	NA
chr4:18759171	128915	INS	140	0.8826	0.4284	2	NA	NA	NA	NA	NA	NA	NA	NA	NA	No	ID=4-18759150-18759184-AT,4-18759184-18759217-TA;MOTIFS=TA,AT;STRUC=<VC174570>	HPRC,HGSVC	Yes	1.616	No	NA,NA	NA	NA
chr4:18759171	128910	INS	88	0.8618	0.5059	6	NA	NA	NA	NA	NA	NA	NA	NA	NA	No	ID=4-18759150-18759184-AT,4-18759184-18759217-TA;MOTIFS=TA,AT;STRUC=<VC174570>	HPRC,HGSVC	Yes	1.616	No	NA,NA	NA	NA
chr4:18759171	128914	INS	51	0.9063	0.4223	39	NA	NA	NA	NA	NA	NA	NA	NA	NA	No	ID=4-18759150-18759184-AT,4-18759184-18759217-TA;MOTIFS=TA,AT;STRUC=<VC174570>	HPRC,HGSVC,1KG-ONT	Yes	1.616	Yes	NA,NA	NA	NA
chr4:18759171	128913	INS	73	0.9175	0.3193	10	NA	NA	NA	NA	NA	NA	NA	NA	NA	No	ID=4-18759150-18759184-AT,4-18759184-18759217-TA;MOTIFS=TA,AT;STRUC=<VC174570>	HPRC,HGSVC,1KG-ONT	Yes	1.616	Yes	NA,NA	NA	NA
chr4:18759171	128912	INS	56	0.8537	0.5844	10	NA	NA	NA	NA	NA	NA	NA	NA	NA	No	ID=4-18759150-18759184-AT,4-18759184-18759217-TA;MOTIFS=TA,AT;STRUC=<VC174570>	HPRC,HGSVC,1KG-ONT	Yes	1.616	Yes	NA,NA	NA	NA
chr4:18759172	128917	INS	58	0.9232	0.2909	102	NA	NA	NA	NA	NA	NA	NA	NA	NA	No	ID=4-18759150-18759184-AT,4-18759184-18759217-TA;MOTIFS=TA,AT;STRUC=<VC174570>	HPRC,HGSVC,1KG-ONT	Yes	1.616	Yes	NA,NA	NA	NA
chr4:18759184	128918	INS	53	0.8848	0.4008	14	NA	NA	NA	NA	NA	NA	NA	NA	NA	No	ID=4-18759150-18759184-AT,4-18759184-18759217-TA;MOTIFS=TA,AT;STRUC=<VC174570>	HPRC,HGSVC,1KG-ONT	Yes	1.616	Yes	NA,NA	NA	NA
chr4:18759198	128922	INS	57	0.8115	0.6815	1	NA	NA	NA	NA	NA	NA	NA	NA	NA	No	ID=4-18759150-18759184-AT,4-18759184-18759217-TA;MOTIFS=TA,AT;STRUC=<VC174570>	HPRC,HGSVC,1KG-ONT	Yes	1.616	No	NA,NA	NA	NA
chr4:18759198	128920	INS	55	0.8791	0.4248	6	NA	NA	NA	NA	NA	NA	NA	NA	NA	No	ID=4-18759150-18759184-AT,4-18759184-18759217-TA;MOTIFS=TA,AT;STRUC=<VC174570>	HPRC,HGSVC,1KG-ONT	Yes	1.616	Yes	NA,NA	NA	NA
chr4:18759200	128924	INS	63	0.8856	0.4015	23	NA	NA	NA	NA	NA	NA	NA	NA	NA	No	ID=4-18759150-18759184-AT,4-18759184-18759217-TA;MOTIFS=TA,AT;STRUC=<VC174570>	HPRC,HGSVC,1KG-ONT	Yes	1.616	Yes	NA,NA	NA	NA
chr4:18759200	128923	INS	92	0.8437	0.5843	18	NA	NA	NA	NA	NA	NA	NA	NA	NA	No	ID=4-18759150-18759184-AT,4-18759184-18759217-TA;MOTIFS=TA,AT;STRUC=<VC174570>	HPRC,HGSVC	Yes	1.616	Yes	NA,NA	NA	NA
chr4:18759200	128925	INS	68	0.906	0.3468	8	NA	NA	NA	NA	NA	NA	NA	NA	NA	No	ID=4-18759150-18759184-AT,4-18759184-18759217-TA;MOTIFS=TA,AT;STRUC=<VC174570>	HPRC,HGSVC,1KG-ONT	Yes	1.616	Yes	NA,NA	NA	NA
chr4:18759200	128926	INS	97	0.8271	0.6523	2	NA	NA	NA	NA	NA	NA	NA	NA	NA	No	ID=4-18759150-18759184-AT,4-18759184-18759217-TA;MOTIFS=TA,AT;STRUC=<VC174570>	HPRC,HGSVC	Yes	1.616	No	NA,NA	NA	NA
chr4:18759207	128933	INS	63	0.8504	0.5813	59	NA	NA	NA	NA	NA	NA	NA	NA	NA	No	ID=4-18759150-18759184-AT,4-18759184-18759217-TA;MOTIFS=TA,AT;STRUC=<VC174570>	HPRC,HGSVC,1KG-ONT	Yes	1.616	Yes	NA,NA	NA	NA
chr4:18759207	128932	INS	76	0.9076	0.3638	2	NA	NA	NA	NA	NA	NA	NA	NA	NA	No	ID=4-18759150-18759184-AT,4-18759184-18759217-TA;MOTIFS=TA,AT;STRUC=<VC174570>	HPRC,HGSVC,1KG-ONT	Yes	1.616	Yes	NA,NA	NA	NA
chr4:18759207	128931	INS	86	0.8644	0.529	41	NA	NA	NA	NA	NA	NA	NA	NA	NA	No	ID=4-18759150-18759184-AT,4-18759184-18759217-TA;MOTIFS=TA,AT;STRUC=<VC174570>	HPRC,HGSVC	Yes	1.616	Yes	NA,NA	NA	NA
chr4:18759207	128927	INS	114	0.886	0.3942	7	NA	NA	NA	NA	NA	NA	NA	NA	NA	No	ID=4-18759150-18759184-AT,4-18759184-18759217-TA;MOTIFS=TA,AT;STRUC=<VC174570>	HPRC,HGSVC	Yes	1.616	Yes	NA,NA	NA	NA
chr4:18759207	128930	INS	59	0.8714	0.4848	5	NA	NA	NA	NA	NA	NA	NA	NA	NA	No	ID=4-18759150-18759184-AT,4-18759184-18759217-TA;MOTIFS=TA,AT;STRUC=<VC174570>	HPRC,HGSVC,1KG-ONT	Yes	1.616	No	NA,NA	NA	NA
chr4:18759207	128929	INS	142	0.9193	0.4756	4	NA	NA	NA	NA	NA	NA	NA	NA	NA	No	ID=4-18759150-18759184-AT,4-18759184-18759217-TA;MOTIFS=TA,AT;STRUC=<VC174570>	HPRC,HGSVC	Yes	1.616	Yes	NA,NA	NA	NA
chr4:18759207	128928	INS	101	0.9444	0.2799	19	NA	NA	NA	NA	NA	NA	NA	NA	NA	No	ID=4-18759150-18759184-AT,4-18759184-18759217-TA;MOTIFS=TA,AT;STRUC=<VC174570>	HPRC,HGSVC	Yes	1.616	Yes	NA,NA	NA	NA
chr4:18759509	128934	INS	151	0.8237	0.6398	5	NA	NA	NA	NA	NA	NA	NA	NA	NA	No	NA	HPRC,HGSVC	No	1.616	Yes	NA,NA	NA	NA
chr4:18767793	128935	DEL	445	0.9291	0.2671	91	NA	NA	NA	NA	NA	NA	NA	NA	NA	No	ID=4-18768066-18768075-ATG;MOTIFS=ATG;STRUC=<TR2611084>	HPRC,HGSVC,1KG-ONT	Yes	3.824	Yes	NA,NA	NA	NA
chr4:18792901	128936	DEL	60	0.8578	0.5218	6	NA	NA	NA	NA	NA	NA	NA	NA	NA	No	NA	NA	Yes	2.841	Yes	NA,NA	NA	NA
chr4:18806421	128937	INS	250	0.8697	0.5025	16	NA	NA	NA	NA	NA	NA	NA	NA	NA	No	NA	HGSVC,1KG-ONT	Yes	1.616	Yes	NA,NA	NA	NA
chr4:18837108	128938	INS	75	0.7915	0.6926	6	NA	NA	NA	NA	NA	NA	NA	NA	NA	No	ID=4-18837077-18837092-CCT,4-18837090-18837099-CTG,4-18837097-18837110-TGT,4-18837108-18837128-TTC,4-18837129-18837144-TTC,4-18837142-18837223-TCC,4-18837145-18837207-TCT,4-18837202-18837225-TCTTCC,4-18837220-18837257-TCT,4-18837258-18837267-TC,4-18837268-18837283-TC,4-18837284-18837295-TC,4-18837296-18837305-TC,4-18837306-18837315-TC,4-18837286-18837320-TCTCTCTCTT;MOTIFS=TC,CCT,TCT,TCC,TCTCTCTCTT,TCTTCC,TTC,CTG,TGT;STRUC=<VC174578>	NA	No	1.616	Yes	NA,NA	NA	NA
chr4:18837145	128939	INS	60	0.8716	0.4633	8	NA	NA	NA	NA	NA	NA	NA	NA	NA	No	ID=4-18837077-18837092-CCT,4-18837090-18837099-CTG,4-18837097-18837110-TGT,4-18837108-18837128-TTC,4-18837129-18837144-TTC,4-18837142-18837223-TCC,4-18837145-18837207-TCT,4-18837202-18837225-TCTTCC,4-18837220-18837257-TCT,4-18837258-18837267-TC,4-18837268-18837283-TC,4-18837284-18837295-TC,4-18837296-18837305-TC,4-18837306-18837315-TC,4-18837286-18837320-TCTCTCTCTT;MOTIFS=TC,CCT,TCT,TCC,TCTCTCTCTT,TCTTCC,TTC,CTG,TGT;STRUC=<VC174578>	NA	No	1.616	Yes	NA,NA	NA	NA
chr4:18837196	128940	INS	78	0.8506	0.544	8	NA	NA	NA	NA	NA	NA	NA	NA	NA	No	ID=4-18837077-18837092-CCT,4-18837090-18837099-CTG,4-18837097-18837110-TGT,4-18837108-18837128-TTC,4-18837129-18837144-TTC,4-18837142-18837223-TCC,4-18837145-18837207-TCT,4-18837202-18837225-TCTTCC,4-18837220-18837257-TCT,4-18837258-18837267-TC,4-18837268-18837283-TC,4-18837284-18837295-TC,4-18837296-18837305-TC,4-18837306-18837315-TC,4-18837286-18837320-TCTCTCTCTT;MOTIFS=TC,CCT,TCT,TCC,TCTCTCTCTT,TCTTCC,TTC,CTG,TGT;STRUC=<VC174578>	NA	Yes	1.616	Yes	NA,NA	NA	NA
chr4:18837202	128941	INS	84	0.808	0.6966	10	NA	NA	NA	NA	NA	NA	NA	NA	NA	No	ID=4-18837077-18837092-CCT,4-18837090-18837099-CTG,4-18837097-18837110-TGT,4-18837108-18837128-TTC,4-18837129-18837144-TTC,4-18837142-18837223-TCC,4-18837145-18837207-TCT,4-18837202-18837225-TCTTCC,4-18837220-18837257-TCT,4-18837258-18837267-TC,4-18837268-18837283-TC,4-18837284-18837295-TC,4-18837296-18837305-TC,4-18837306-18837315-TC,4-18837286-18837320-TCTCTCTCTT;MOTIFS=TC,CCT,TCT,TCC,TCTCTCTCTT,TCTTCC,TTC,CTG,TGT;STRUC=<VC174578>	NA	Yes	1.616	No	NA,NA	NA	NA
chr4:18861554	128942	INS	332	0.9818	0.0856	2	NA	NA	NA	NA	NA	NA	NA	NA	NA	No	NA	HPRC,HGSVC	Yes	2.538	Yes	NA,NA	NA	NA
chr4:18899609	128943	INS	347	0.86	0.505	3	NA	NA	NA	NA	NA	NA	NA	NA	NA	No	NA	NA	Yes	3.322	No	NA,NA	NA	NA
chr4:18953589	128944	INS	58	0.819	0.642	4	NA	NA	NA	NA	NA	NA	NA	NA	NA	No	NA	NA	Yes	1.616	Yes	NA,NA	NA	NA
chr4:18997239	128945	INS	100	0.8172	0.6427	1	NA	NA	NA	NA	NA	NA	NA	NA	NA	No	NA	NA	No	2.271	No	NA,NA	NA	NA
chr4:19008418	128946	INS	314	0.9597	0.1854	34	NA	NA	NA	NA	NA	NA	NA	NA	NA	No	NA	HPRC,HGSVC,1KG-ONT	Yes	1.616	Yes	NA,NA	NA	NA
chr4:19008418	128947	INS	342	0.8803	0.4513	91	NA	NA	NA	NA	NA	NA	NA	NA	NA	No	NA	HPRC,HGSVC,1KG-ONT	Yes	1.616	Yes	NA,NA	NA	NA
chr4:19055879	128948	DEL	464	0.9121	0.3482	235	NA	NA	NA	NA	NA	NA	NA	NA	NA	No	ID=4-19056001-19056010-CTT;MOTIFS=CTT;STRUC=<TR2611470>	HGSVC,1KG-ONT	Yes	5.01	Yes	NA,NA	NA	NA
chr4:19077827	128949	DEL	6100	0.8281	0.6587	758	NA	NA	NA	NA	NA	NA	NA	NA	open_chromatin_region	No	NA	HPRC,HGSVC,1KG-ONT	Yes	0.477	Yes	NA,NA	NA	NA
chr4:19128902	128950	DEL	81	0.7959	0.6899	1	NA	NA	NA	NA	NA	NA	NA	NA	NA	No	ID=4-19128942-19129058-ACAGATATAAACTATTATATCTGGA;MOTIFS=ACAGATATAAACTATTATATCTGGA;STRUC=<TR2611556>	HPRC,HGSVC	No	0.466	No	NA,NA	NA	NA
chr4:19128942	128951	INS	50	0.8727	0.5268	140	NA	NA	NA	NA	NA	NA	NA	NA	NA	No	NA	HPRC,HGSVC	No	1.616	Yes	NA,NA	NA	NA
chr4:19128942	128952	INS	75	0.8793	0.4338	30	NA	NA	NA	NA	NA	NA	NA	NA	NA	No	NA	HPRC,HGSVC,1KG-ONT	No	1.616	Yes	NA,NA	NA	NA
chr4:19128942	128953	INS	100	0.9496	0.406	21	NA	NA	NA	NA	NA	NA	NA	NA	NA	No	NA	HPRC,HGSVC,1KG-ONT	No	1.616	Yes	NA,NA	NA	NA
chr4:19128942	128954	INS	125	0.8903	0.4172	1	NA	NA	NA	NA	NA	NA	NA	NA	NA	No	NA	HPRC,HGSVC	No	1.616	No	NA,NA	NA	NA
chr4:19128942	128955	INS	81	0.8384	0.6049	1	NA	NA	NA	NA	NA	NA	NA	NA	NA	No	NA	HPRC,HGSVC,1KG-ONT	No	1.616	Yes	NA,NA	NA	NA
chr4:19128942	128956	DEL	50	0.8874	0.394	286	NA	NA	NA	NA	NA	NA	NA	NA	NA	No	ID=4-19128942-19129058-ACAGATATAAACTATTATATCTGGA;MOTIFS=ACAGATATAAACTATTATATCTGGA;STRUC=<TR2611556>	HPRC,HGSVC,1KG-ONT	No	0.28	Yes	NA,NA	NA	NA
chr4:19128942	128957	DEL	75	0.8974	0.3836	464	NA	NA	NA	NA	NA	NA	NA	NA	NA	No	ID=4-19128942-19129058-ACAGATATAAACTATTATATCTGGA;MOTIFS=ACAGATATAAACTATTATATCTGGA;STRUC=<TR2611556>	HPRC,HGSVC	No	0.259	Yes	NA,NA	NA	NA
chr4:19128954	128958	INS	53	0.8782	0.6687	1	NA	NA	NA	NA	NA	NA	NA	NA	NA	No	ID=4-19128942-19129058-ACAGATATAAACTATTATATCTGGA;MOTIFS=ACAGATATAAACTATTATATCTGGA;STRUC=<TR2611556>	HPRC,HGSVC,1KG-ONT	No	1.616	No	NA,NA	NA	NA
chr4:19204090	128959	INS	324	0.9413	0.2339	11	NA	NA	NA	NA	NA	NA	NA	NA	NA	No	NA	HGSVC	Yes	0.089	Yes	NA,NA	NA	NA
chr4:19220479	128960	INS	317	0.9528	0.1779	11	NA	NA	NA	NA	NA	NA	NA	NA	NA	No	NA	HPRC,HGSVC,1KG-ONT	Yes	1.616	Yes	NA,NA	NA	NA
chr4:19226247	128961	INS	53	0.9277	0.269	47	NA	NA	NA	NA	NA	NA	NA	NA	NA	No	ID=4-19226247-19226331-ATATATTATATATAATGTATATA,4-19226533-19226542-AT,4-19226578-19226587-AT,4-19226587-19226620-ATATATTAT,4-19226593-19226602-TA,4-19226602-19226611-TA,4-19226611-19226622-TA,4-19226615-19226636-TATATAT,4-19226629-19226640-TA,4-19226631-19226658-TATATATAT,4-19226640-19226649-TA,4-19226649-19226660-TA,4-19226660-19226669-TA,4-19226679-19226690-AT,4-19226693-19226704-TA,4-19226723-19226735-AT;MOTIFS=ATATATTAT,TA,AT,ATATATTATATATAATGTATATA,TATATATAT,TATATAT;STRUC=<VC174603>	HPRC,HGSVC	Yes	1.616	Yes	NA,NA	NA	NA
chr4:19226293	128962	DEL	240	0.8473	0.6092	35	NA	NA	NA	NA	NA	NA	NA	NA	NA	No	ID=4-19226247-19226331-ATATATTATATATAATGTATATA,4-19226533-19226542-AT,4-19226578-19226587-AT,4-19226587-19226620-ATATATTAT,4-19226593-19226602-TA,4-19226602-19226611-TA,4-19226611-19226622-TA,4-19226615-19226636-TATATAT,4-19226629-19226640-TA,4-19226631-19226658-TATATATAT,4-19226640-19226649-TA,4-19226649-19226660-TA,4-19226660-19226669-TA,4-19226679-19226690-AT,4-19226693-19226704-TA,4-19226723-19226735-AT;MOTIFS=ATATATTAT,TA,AT,ATATATTATATATAATGTATATA,TATATATAT,TATATAT;STRUC=<VC174603>	HPRC,HGSVC,1KG-ONT	Yes	0.003	Yes	NA,NA	NA	NA
chr4:19226314	128963	DEL	66	0.8497	0.5214	212	NA	NA	NA	NA	NA	NA	NA	NA	NA	No	ID=4-19226247-19226331-ATATATTATATATAATGTATATA,4-19226533-19226542-AT,4-19226578-19226587-AT,4-19226587-19226620-ATATATTAT,4-19226593-19226602-TA,4-19226602-19226611-TA,4-19226611-19226622-TA,4-19226615-19226636-TATATAT,4-19226629-19226640-TA,4-19226631-19226658-TATATATAT,4-19226640-19226649-TA,4-19226649-19226660-TA,4-19226660-19226669-TA,4-19226679-19226690-AT,4-19226693-19226704-TA,4-19226723-19226735-AT;MOTIFS=ATATATTAT,TA,AT,ATATATTATATATAATGTATATA,TATATATAT,TATATAT;STRUC=<VC174603>	HPRC,HGSVC	No	0.003	Yes	NA,NA	NA	NA
chr4:19226375	128964	INS	103	0.8094	0.6822	11	NA	NA	NA	NA	NA	NA	NA	NA	NA	No	ID=4-19226247-19226331-ATATATTATATATAATGTATATA,4-19226533-19226542-AT,4-19226578-19226587-AT,4-19226587-19226620-ATATATTAT,4-19226593-19226602-TA,4-19226602-19226611-TA,4-19226611-19226622-TA,4-19226615-19226636-TATATAT,4-19226629-19226640-TA,4-19226631-19226658-TATATATAT,4-19226640-19226649-TA,4-19226649-19226660-TA,4-19226660-19226669-TA,4-19226679-19226690-AT,4-19226693-19226704-TA,4-19226723-19226735-AT;MOTIFS=ATATATTAT,TA,AT,ATATATTATATATAATGTATATA,TATATATAT,TATATAT;STRUC=<VC174603>	HGSVC,1KG-ONT	Yes	1.616	Yes	NA,NA	NA	NA
chr4:19226445	128965	DEL	171	0.8569	0.6235	207	NA	NA	NA	NA	NA	NA	NA	NA	NA	No	ID=4-19226247-19226331-ATATATTATATATAATGTATATA,4-19226533-19226542-AT,4-19226578-19226587-AT,4-19226587-19226620-ATATATTAT,4-19226593-19226602-TA,4-19226602-19226611-TA,4-19226611-19226622-TA,4-19226615-19226636-TATATAT,4-19226629-19226640-TA,4-19226631-19226658-TATATATAT,4-19226640-19226649-TA,4-19226649-19226660-TA,4-19226660-19226669-TA,4-19226679-19226690-AT,4-19226693-19226704-TA,4-19226723-19226735-AT;MOTIFS=ATATATTAT,TA,AT,ATATATTATATATAATGTATATA,TATATATAT,TATATAT;STRUC=<VC174603>	HPRC,HGSVC,1KG-ONT	Yes	0.003	Yes	NA,NA	NA	NA
chr4:19226464	128966	DEL	133	0.9533	0.4604	7	NA	NA	NA	NA	NA	NA	NA	NA	NA	No	ID=4-19226247-19226331-ATATATTATATATAATGTATATA,4-19226533-19226542-AT,4-19226578-19226587-AT,4-19226587-19226620-ATATATTAT,4-19226593-19226602-TA,4-19226602-19226611-TA,4-19226611-19226622-TA,4-19226615-19226636-TATATAT,4-19226629-19226640-TA,4-19226631-19226658-TATATATAT,4-19226640-19226649-TA,4-19226649-19226660-TA,4-19226660-19226669-TA,4-19226679-19226690-AT,4-19226693-19226704-TA,4-19226723-19226735-AT;MOTIFS=ATATATTAT,TA,AT,ATATATTATATATAATGTATATA,TATATATAT,TATATAT;STRUC=<VC174603>	HPRC,HGSVC	Yes	0.003	Yes	NA,NA	NA	NA
chr4:19226498	128967	DEL	95	0.839	0.5923	13	NA	NA	NA	NA	NA	NA	NA	NA	NA	No	ID=4-19226247-19226331-ATATATTATATATAATGTATATA,4-19226533-19226542-AT,4-19226578-19226587-AT,4-19226587-19226620-ATATATTAT,4-19226593-19226602-TA,4-19226602-19226611-TA,4-19226611-19226622-TA,4-19226615-19226636-TATATAT,4-19226629-19226640-TA,4-19226631-19226658-TATATATAT,4-19226640-19226649-TA,4-19226649-19226660-TA,4-19226660-19226669-TA,4-19226679-19226690-AT,4-19226693-19226704-TA,4-19226723-19226735-AT;MOTIFS=ATATATTAT,TA,AT,ATATATTATATATAATGTATATA,TATATATAT,TATATAT;STRUC=<VC174603>	HPRC,HGSVC	Yes	0.003	Yes	NA,NA	NA	NA
chr4:19226513	128968	INS	207	0.8729	0.4706	7	NA	NA	NA	NA	NA	NA	NA	NA	NA	No	ID=4-19226247-19226331-ATATATTATATATAATGTATATA,4-19226533-19226542-AT,4-19226578-19226587-AT,4-19226587-19226620-ATATATTAT,4-19226593-19226602-TA,4-19226602-19226611-TA,4-19226611-19226622-TA,4-19226615-19226636-TATATAT,4-19226629-19226640-TA,4-19226631-19226658-TATATATAT,4-19226640-19226649-TA,4-19226649-19226660-TA,4-19226660-19226669-TA,4-19226679-19226690-AT,4-19226693-19226704-TA,4-19226723-19226735-AT;MOTIFS=ATATATTAT,TA,AT,ATATATTATATATAATGTATATA,TATATATAT,TATATAT;STRUC=<VC174603>	HPRC,HGSVC,1KG-ONT	Yes	1.616	Yes	NA,NA	NA	NA
chr4:19226519	128969	INS	293	0.877	0.6188	1	NA	NA	NA	NA	NA	NA	NA	NA	NA	No	ID=4-19226247-19226331-ATATATTATATATAATGTATATA,4-19226533-19226542-AT,4-19226578-19226587-AT,4-19226587-19226620-ATATATTAT,4-19226593-19226602-TA,4-19226602-19226611-TA,4-19226611-19226622-TA,4-19226615-19226636-TATATAT,4-19226629-19226640-TA,4-19226631-19226658-TATATATAT,4-19226640-19226649-TA,4-19226649-19226660-TA,4-19226660-19226669-TA,4-19226679-19226690-AT,4-19226693-19226704-TA,4-19226723-19226735-AT;MOTIFS=ATATATTAT,TA,AT,ATATATTATATATAATGTATATA,TATATATAT,TATATAT;STRUC=<VC174603>	HPRC,HGSVC	Yes	1.616	No	NA,NA	NA	NA
chr4:19226519	128970	INS	158	0.8229	0.6514	17	NA	NA	NA	NA	NA	NA	NA	NA	NA	No	ID=4-19226247-19226331-ATATATTATATATAATGTATATA,4-19226533-19226542-AT,4-19226578-19226587-AT,4-19226587-19226620-ATATATTAT,4-19226593-19226602-TA,4-19226602-19226611-TA,4-19226611-19226622-TA,4-19226615-19226636-TATATAT,4-19226629-19226640-TA,4-19226631-19226658-TATATATAT,4-19226640-19226649-TA,4-19226649-19226660-TA,4-19226660-19226669-TA,4-19226679-19226690-AT,4-19226693-19226704-TA,4-19226723-19226735-AT;MOTIFS=ATATATTAT,TA,AT,ATATATTATATATAATGTATATA,TATATATAT,TATATAT;STRUC=<VC174603>	HGSVC,1KG-ONT	Yes	1.616	Yes	NA,NA	NA	NA
chr4:19226525	128971	INS	183	0.8147	0.6868	16	NA	NA	NA	NA	NA	NA	NA	NA	NA	No	ID=4-19226247-19226331-ATATATTATATATAATGTATATA,4-19226533-19226542-AT,4-19226578-19226587-AT,4-19226587-19226620-ATATATTAT,4-19226593-19226602-TA,4-19226602-19226611-TA,4-19226611-19226622-TA,4-19226615-19226636-TATATAT,4-19226629-19226640-TA,4-19226631-19226658-TATATATAT,4-19226640-19226649-TA,4-19226649-19226660-TA,4-19226660-19226669-TA,4-19226679-19226690-AT,4-19226693-19226704-TA,4-19226723-19226735-AT;MOTIFS=ATATATTAT,TA,AT,ATATATTATATATAATGTATATA,TATATATAT,TATATAT;STRUC=<VC174603>	HPRC,HGSVC,1KG-ONT	Yes	1.616	Yes	NA,NA	NA	NA
chr4:19226528	128972	INS	189	0.805	0.6837	16	NA	NA	NA	NA	NA	NA	NA	NA	NA	No	ID=4-19226247-19226331-ATATATTATATATAATGTATATA,4-19226533-19226542-AT,4-19226578-19226587-AT,4-19226587-19226620-ATATATTAT,4-19226593-19226602-TA,4-19226602-19226611-TA,4-19226611-19226622-TA,4-19226615-19226636-TATATAT,4-19226629-19226640-TA,4-19226631-19226658-TATATATAT,4-19226640-19226649-TA,4-19226649-19226660-TA,4-19226660-19226669-TA,4-19226679-19226690-AT,4-19226693-19226704-TA,4-19226723-19226735-AT;MOTIFS=ATATATTAT,TA,AT,ATATATTATATATAATGTATATA,TATATATAT,TATATAT;STRUC=<VC174603>	HPRC,HGSVC,1KG-ONT	Yes	1.616	Yes	NA,NA	NA	NA
chr4:19226594	128974	DEL	129	0.8685	0.4903	1	NA	NA	NA	NA	NA	NA	NA	NA	NA	No	ID=4-19226247-19226331-ATATATTATATATAATGTATATA,4-19226533-19226542-AT,4-19226578-19226587-AT,4-19226587-19226620-ATATATTAT,4-19226593-19226602-TA,4-19226602-19226611-TA,4-19226611-19226622-TA,4-19226615-19226636-TATATAT,4-19226629-19226640-TA,4-19226631-19226658-TATATATAT,4-19226640-19226649-TA,4-19226649-19226660-TA,4-19226660-19226669-TA,4-19226679-19226690-AT,4-19226693-19226704-TA,4-19226723-19226735-AT;MOTIFS=ATATATTAT,TA,AT,ATATATTATATATAATGTATATA,TATATATAT,TATATAT;STRUC=<VC174603>	HPRC,HGSVC	No	0.953	No	NA,NA	NA	NA
chr4:19226601	128975	INS	81	0.8905	0.4118	2	NA	NA	NA	NA	NA	NA	NA	NA	NA	No	ID=4-19226247-19226331-ATATATTATATATAATGTATATA,4-19226533-19226542-AT,4-19226578-19226587-AT,4-19226587-19226620-ATATATTAT,4-19226593-19226602-TA,4-19226602-19226611-TA,4-19226611-19226622-TA,4-19226615-19226636-TATATAT,4-19226629-19226640-TA,4-19226631-19226658-TATATATAT,4-19226640-19226649-TA,4-19226649-19226660-TA,4-19226660-19226669-TA,4-19226679-19226690-AT,4-19226693-19226704-TA,4-19226723-19226735-AT;MOTIFS=ATATATTAT,TA,AT,ATATATTATATATAATGTATATA,TATATATAT,TATATAT;STRUC=<VC174603>	HGSVC	No	1.616	No	NA,NA	NA	NA
chr4:19226602	128976	INS	60	0.8251	0.6264	2	NA	NA	NA	NA	NA	NA	NA	NA	NA	No	ID=4-19226247-19226331-ATATATTATATATAATGTATATA,4-19226533-19226542-AT,4-19226578-19226587-AT,4-19226587-19226620-ATATATTAT,4-19226593-19226602-TA,4-19226602-19226611-TA,4-19226611-19226622-TA,4-19226615-19226636-TATATAT,4-19226629-19226640-TA,4-19226631-19226658-TATATATAT,4-19226640-19226649-TA,4-19226649-19226660-TA,4-19226660-19226669-TA,4-19226679-19226690-AT,4-19226693-19226704-TA,4-19226723-19226735-AT;MOTIFS=ATATATTAT,TA,AT,ATATATTATATATAATGTATATA,TATATATAT,TATATAT;STRUC=<VC174603>	HPRC,HGSVC	No	1.616	Yes	NA,NA	NA	NA
chr4:19226622	128977	INS	121	0.8356	0.605	5	NA	NA	NA	NA	NA	NA	NA	NA	NA	No	ID=4-19226247-19226331-ATATATTATATATAATGTATATA,4-19226533-19226542-AT,4-19226578-19226587-AT,4-19226587-19226620-ATATATTAT,4-19226593-19226602-TA,4-19226602-19226611-TA,4-19226611-19226622-TA,4-19226615-19226636-TATATAT,4-19226629-19226640-TA,4-19226631-19226658-TATATATAT,4-19226640-19226649-TA,4-19226649-19226660-TA,4-19226660-19226669-TA,4-19226679-19226690-AT,4-19226693-19226704-TA,4-19226723-19226735-AT;MOTIFS=ATATATTAT,TA,AT,ATATATTATATATAATGTATATA,TATATATAT,TATATAT;STRUC=<VC174603>	HGSVC,1KG-ONT	No	1.616	Yes	NA,NA	NA	NA
chr4:19226622	128978	INS	149	0.9492	0.2287	57	NA	NA	NA	NA	NA	NA	NA	NA	NA	No	ID=4-19226247-19226331-ATATATTATATATAATGTATATA,4-19226533-19226542-AT,4-19226578-19226587-AT,4-19226587-19226620-ATATATTAT,4-19226593-19226602-TA,4-19226602-19226611-TA,4-19226611-19226622-TA,4-19226615-19226636-TATATAT,4-19226629-19226640-TA,4-19226631-19226658-TATATATAT,4-19226640-19226649-TA,4-19226649-19226660-TA,4-19226660-19226669-TA,4-19226679-19226690-AT,4-19226693-19226704-TA,4-19226723-19226735-AT;MOTIFS=ATATATTAT,TA,AT,ATATATTATATATAATGTATATA,TATATATAT,TATATAT;STRUC=<VC174603>	HGSVC,1KG-ONT	No	1.616	Yes	NA,NA	NA	NA
chr4:19226622	128979	INS	181	0.8361	0.5711	15	NA	NA	NA	NA	NA	NA	NA	NA	NA	No	ID=4-19226247-19226331-ATATATTATATATAATGTATATA,4-19226533-19226542-AT,4-19226578-19226587-AT,4-19226587-19226620-ATATATTAT,4-19226593-19226602-TA,4-19226602-19226611-TA,4-19226611-19226622-TA,4-19226615-19226636-TATATAT,4-19226629-19226640-TA,4-19226631-19226658-TATATATAT,4-19226640-19226649-TA,4-19226649-19226660-TA,4-19226660-19226669-TA,4-19226679-19226690-AT,4-19226693-19226704-TA,4-19226723-19226735-AT;MOTIFS=ATATATTAT,TA,AT,ATATATTATATATAATGTATATA,TATATATAT,TATATAT;STRUC=<VC174603>	HPRC,HGSVC,1KG-ONT	No	1.616	Yes	NA,NA	NA	NA
chr4:19226658	128980	INS	98	0.8258	0.6583	3	NA	NA	NA	NA	NA	NA	NA	NA	NA	No	ID=4-19226247-19226331-ATATATTATATATAATGTATATA,4-19226533-19226542-AT,4-19226578-19226587-AT,4-19226587-19226620-ATATATTAT,4-19226593-19226602-TA,4-19226602-19226611-TA,4-19226611-19226622-TA,4-19226615-19226636-TATATAT,4-19226629-19226640-TA,4-19226631-19226658-TATATATAT,4-19226640-19226649-TA,4-19226649-19226660-TA,4-19226660-19226669-TA,4-19226679-19226690-AT,4-19226693-19226704-TA,4-19226723-19226735-AT;MOTIFS=ATATATTAT,TA,AT,ATATATTATATATAATGTATATA,TATATATAT,TATATAT;STRUC=<VC174603>	HGSVC,1KG-ONT	No	1.616	Yes	NA,NA	NA	NA
chr4:19226669	128981	INS	50	0.8257	0.6403	26	NA	NA	NA	NA	NA	NA	NA	NA	NA	No	ID=4-19226247-19226331-ATATATTATATATAATGTATATA,4-19226533-19226542-AT,4-19226578-19226587-AT,4-19226587-19226620-ATATATTAT,4-19226593-19226602-TA,4-19226602-19226611-TA,4-19226611-19226622-TA,4-19226615-19226636-TATATAT,4-19226629-19226640-TA,4-19226631-19226658-TATATATAT,4-19226640-19226649-TA,4-19226649-19226660-TA,4-19226660-19226669-TA,4-19226679-19226690-AT,4-19226693-19226704-TA,4-19226723-19226735-AT;MOTIFS=ATATATTAT,TA,AT,ATATATTATATATAATGTATATA,TATATATAT,TATATAT;STRUC=<VC174603>	HPRC,HGSVC	No	1.616	Yes	NA,NA	NA	NA
chr4:19226685	128982	INS	188	0.8719	0.508	4	NA	NA	NA	NA	NA	NA	NA	NA	NA	No	ID=4-19226247-19226331-ATATATTATATATAATGTATATA,4-19226533-19226542-AT,4-19226578-19226587-AT,4-19226587-19226620-ATATATTAT,4-19226593-19226602-TA,4-19226602-19226611-TA,4-19226611-19226622-TA,4-19226615-19226636-TATATAT,4-19226629-19226640-TA,4-19226631-19226658-TATATATAT,4-19226640-19226649-TA,4-19226649-19226660-TA,4-19226660-19226669-TA,4-19226679-19226690-AT,4-19226693-19226704-TA,4-19226723-19226735-AT;MOTIFS=ATATATTAT,TA,AT,ATATATTATATATAATGTATATA,TATATATAT,TATATAT;STRUC=<VC174603>	HPRC,HGSVC,1KG-ONT	No	1.616	Yes	NA,NA	NA	NA
chr4:19226692	128983	INS	64	0.8577	0.5546	11	NA	NA	NA	NA	NA	NA	NA	NA	NA	No	ID=4-19226247-19226331-ATATATTATATATAATGTATATA,4-19226533-19226542-AT,4-19226578-19226587-AT,4-19226587-19226620-ATATATTAT,4-19226593-19226602-TA,4-19226602-19226611-TA,4-19226611-19226622-TA,4-19226615-19226636-TATATAT,4-19226629-19226640-TA,4-19226631-19226658-TATATATAT,4-19226640-19226649-TA,4-19226649-19226660-TA,4-19226660-19226669-TA,4-19226679-19226690-AT,4-19226693-19226704-TA,4-19226723-19226735-AT;MOTIFS=ATATATTAT,TA,AT,ATATATTATATATAATGTATATA,TATATATAT,TATATAT;STRUC=<VC174603>	HPRC,HGSVC	No	1.616	No	NA,NA	NA	NA
chr4:19226696	128984	INS	200	0.9201	0.2981	3	NA	NA	NA	NA	NA	NA	NA	NA	NA	No	ID=4-19226247-19226331-ATATATTATATATAATGTATATA,4-19226533-19226542-AT,4-19226578-19226587-AT,4-19226587-19226620-ATATATTAT,4-19226593-19226602-TA,4-19226602-19226611-TA,4-19226611-19226622-TA,4-19226615-19226636-TATATAT,4-19226629-19226640-TA,4-19226631-19226658-TATATATAT,4-19226640-19226649-TA,4-19226649-19226660-TA,4-19226660-19226669-TA,4-19226679-19226690-AT,4-19226693-19226704-TA,4-19226723-19226735-AT;MOTIFS=ATATATTAT,TA,AT,ATATATTATATATAATGTATATA,TATATATAT,TATATAT;STRUC=<VC174603>	HPRC,HGSVC,1KG-ONT	No	1.616	No	NA,NA	NA	NA
chr4:19226715	128985	INS	168	0.9086	0.3725	68	NA	NA	NA	NA	NA	NA	NA	NA	NA	No	ID=4-19226247-19226331-ATATATTATATATAATGTATATA,4-19226533-19226542-AT,4-19226578-19226587-AT,4-19226587-19226620-ATATATTAT,4-19226593-19226602-TA,4-19226602-19226611-TA,4-19226611-19226622-TA,4-19226615-19226636-TATATAT,4-19226629-19226640-TA,4-19226631-19226658-TATATATAT,4-19226640-19226649-TA,4-19226649-19226660-TA,4-19226660-19226669-TA,4-19226679-19226690-AT,4-19226693-19226704-TA,4-19226723-19226735-AT;MOTIFS=ATATATTAT,TA,AT,ATATATTATATATAATGTATATA,TATATATAT,TATATAT;STRUC=<VC174603>	HGSVC,1KG-ONT	No	1.616	Yes	NA,NA	NA	NA
chr4:19226715	128986	INS	204	0.9381	0.2563	10	NA	NA	NA	NA	NA	NA	NA	NA	NA	No	ID=4-19226247-19226331-ATATATTATATATAATGTATATA,4-19226533-19226542-AT,4-19226578-19226587-AT,4-19226587-19226620-ATATATTAT,4-19226593-19226602-TA,4-19226602-19226611-TA,4-19226611-19226622-TA,4-19226615-19226636-TATATAT,4-19226629-19226640-TA,4-19226631-19226658-TATATATAT,4-19226640-19226649-TA,4-19226649-19226660-TA,4-19226660-19226669-TA,4-19226679-19226690-AT,4-19226693-19226704-TA,4-19226723-19226735-AT;MOTIFS=ATATATTAT,TA,AT,ATATATTATATATAATGTATATA,TATATATAT,TATATAT;STRUC=<VC174603>	HPRC,HGSVC,1KG-ONT	No	1.616	Yes	NA,NA	NA	NA
chr4:19226715	128987	INS	220	0.9108	0.3195	7	NA	NA	NA	NA	NA	NA	NA	NA	NA	No	ID=4-19226247-19226331-ATATATTATATATAATGTATATA,4-19226533-19226542-AT,4-19226578-19226587-AT,4-19226587-19226620-ATATATTAT,4-19226593-19226602-TA,4-19226602-19226611-TA,4-19226611-19226622-TA,4-19226615-19226636-TATATAT,4-19226629-19226640-TA,4-19226631-19226658-TATATATAT,4-19226640-19226649-TA,4-19226649-19226660-TA,4-19226660-19226669-TA,4-19226679-19226690-AT,4-19226693-19226704-TA,4-19226723-19226735-AT;MOTIFS=ATATATTAT,TA,AT,ATATATTATATATAATGTATATA,TATATATAT,TATATAT;STRUC=<VC174603>	HPRC,HGSVC,1KG-ONT	No	1.616	Yes	NA,NA	NA	NA
chr4:19226715	128988	INS	233	0.8156	0.6636	21	NA	NA	NA	NA	NA	NA	NA	NA	NA	No	ID=4-19226247-19226331-ATATATTATATATAATGTATATA,4-19226533-19226542-AT,4-19226578-19226587-AT,4-19226587-19226620-ATATATTAT,4-19226593-19226602-TA,4-19226602-19226611-TA,4-19226611-19226622-TA,4-19226615-19226636-TATATAT,4-19226629-19226640-TA,4-19226631-19226658-TATATATAT,4-19226640-19226649-TA,4-19226649-19226660-TA,4-19226660-19226669-TA,4-19226679-19226690-AT,4-19226693-19226704-TA,4-19226723-19226735-AT;MOTIFS=ATATATTAT,TA,AT,ATATATTATATATAATGTATATA,TATATATAT,TATATAT;STRUC=<VC174603>	HPRC,HGSVC,1KG-ONT	No	1.616	Yes	NA,NA	NA	NA
chr4:19226715	128989	INS	249	0.8763	0.4391	21	NA	NA	NA	NA	NA	NA	NA	NA	NA	No	ID=4-19226247-19226331-ATATATTATATATAATGTATATA,4-19226533-19226542-AT,4-19226578-19226587-AT,4-19226587-19226620-ATATATTAT,4-19226593-19226602-TA,4-19226602-19226611-TA,4-19226611-19226622-TA,4-19226615-19226636-TATATAT,4-19226629-19226640-TA,4-19226631-19226658-TATATATAT,4-19226640-19226649-TA,4-19226649-19226660-TA,4-19226660-19226669-TA,4-19226679-19226690-AT,4-19226693-19226704-TA,4-19226723-19226735-AT;MOTIFS=ATATATTAT,TA,AT,ATATATTATATATAATGTATATA,TATATATAT,TATATAT;STRUC=<VC174603>	HPRC,HGSVC,1KG-ONT	No	1.616	Yes	NA,NA	NA	NA
chr4:19226715	128990	INS	117	0.9012	0.3613	21	NA	NA	NA	NA	NA	NA	NA	NA	NA	No	ID=4-19226247-19226331-ATATATTATATATAATGTATATA,4-19226533-19226542-AT,4-19226578-19226587-AT,4-19226587-19226620-ATATATTAT,4-19226593-19226602-TA,4-19226602-19226611-TA,4-19226611-19226622-TA,4-19226615-19226636-TATATAT,4-19226629-19226640-TA,4-19226631-19226658-TATATATAT,4-19226640-19226649-TA,4-19226649-19226660-TA,4-19226660-19226669-TA,4-19226679-19226690-AT,4-19226693-19226704-TA,4-19226723-19226735-AT;MOTIFS=ATATATTAT,TA,AT,ATATATTATATATAATGTATATA,TATATATAT,TATATAT;STRUC=<VC174603>	HGSVC,1KG-ONT	No	1.616	Yes	NA,NA	NA	NA
chr4:19226715	128991	INS	287	0.8837	0.4457	21	NA	NA	NA	NA	NA	NA	NA	NA	NA	No	ID=4-19226247-19226331-ATATATTATATATAATGTATATA,4-19226533-19226542-AT,4-19226578-19226587-AT,4-19226587-19226620-ATATATTAT,4-19226593-19226602-TA,4-19226602-19226611-TA,4-19226611-19226622-TA,4-19226615-19226636-TATATAT,4-19226629-19226640-TA,4-19226631-19226658-TATATATAT,4-19226640-19226649-TA,4-19226649-19226660-TA,4-19226660-19226669-TA,4-19226679-19226690-AT,4-19226693-19226704-TA,4-19226723-19226735-AT;MOTIFS=ATATATTAT,TA,AT,ATATATTATATATAATGTATATA,TATATATAT,TATATAT;STRUC=<VC174603>	HPRC,HGSVC,1KG-ONT	No	1.616	Yes	NA,NA	NA	NA
chr4:19226721	128992	INS	256	0.824	0.631	2	NA	NA	NA	NA	NA	NA	NA	NA	NA	No	ID=4-19226247-19226331-ATATATTATATATAATGTATATA,4-19226533-19226542-AT,4-19226578-19226587-AT,4-19226587-19226620-ATATATTAT,4-19226593-19226602-TA,4-19226602-19226611-TA,4-19226611-19226622-TA,4-19226615-19226636-TATATAT,4-19226629-19226640-TA,4-19226631-19226658-TATATATAT,4-19226640-19226649-TA,4-19226649-19226660-TA,4-19226660-19226669-TA,4-19226679-19226690-AT,4-19226693-19226704-TA,4-19226723-19226735-AT;MOTIFS=ATATATTAT,TA,AT,ATATATTATATATAATGTATATA,TATATATAT,TATATAT;STRUC=<VC174603>	HPRC,HGSVC,1KG-ONT	No	1.616	Yes	NA,NA	NA	NA
chr4:19226721	128994	INS	143	0.8223	0.6777	7	NA	NA	NA	NA	NA	NA	NA	NA	NA	No	ID=4-19226247-19226331-ATATATTATATATAATGTATATA,4-19226533-19226542-AT,4-19226578-19226587-AT,4-19226587-19226620-ATATATTAT,4-19226593-19226602-TA,4-19226602-19226611-TA,4-19226611-19226622-TA,4-19226615-19226636-TATATAT,4-19226629-19226640-TA,4-19226631-19226658-TATATATAT,4-19226640-19226649-TA,4-19226649-19226660-TA,4-19226660-19226669-TA,4-19226679-19226690-AT,4-19226693-19226704-TA,4-19226723-19226735-AT;MOTIFS=ATATATTAT,TA,AT,ATATATTATATATAATGTATATA,TATATATAT,TATATAT;STRUC=<VC174603>	HGSVC,1KG-ONT	No	1.616	Yes	NA,NA	NA	NA
chr4:19226721	128995	INS	316	0.8183	0.6622	2	NA	NA	NA	NA	NA	NA	NA	NA	NA	No	ID=4-19226247-19226331-ATATATTATATATAATGTATATA,4-19226533-19226542-AT,4-19226578-19226587-AT,4-19226587-19226620-ATATATTAT,4-19226593-19226602-TA,4-19226602-19226611-TA,4-19226611-19226622-TA,4-19226615-19226636-TATATAT,4-19226629-19226640-TA,4-19226631-19226658-TATATATAT,4-19226640-19226649-TA,4-19226649-19226660-TA,4-19226660-19226669-TA,4-19226679-19226690-AT,4-19226693-19226704-TA,4-19226723-19226735-AT;MOTIFS=ATATATTAT,TA,AT,ATATATTATATATAATGTATATA,TATATATAT,TATATAT;STRUC=<VC174603>	HPRC,HGSVC	No	1.616	Yes	NA,NA	NA	NA
chr4:19226721	128996	INS	217	0.7957	0.6948	13	NA	NA	NA	NA	NA	NA	NA	NA	NA	No	ID=4-19226247-19226331-ATATATTATATATAATGTATATA,4-19226533-19226542-AT,4-19226578-19226587-AT,4-19226587-19226620-ATATATTAT,4-19226593-19226602-TA,4-19226602-19226611-TA,4-19226611-19226622-TA,4-19226615-19226636-TATATAT,4-19226629-19226640-TA,4-19226631-19226658-TATATATAT,4-19226640-19226649-TA,4-19226649-19226660-TA,4-19226660-19226669-TA,4-19226679-19226690-AT,4-19226693-19226704-TA,4-19226723-19226735-AT;MOTIFS=ATATATTAT,TA,AT,ATATATTATATATAATGTATATA,TATATATAT,TATATAT;STRUC=<VC174603>	HPRC,HGSVC,1KG-ONT	No	1.616	Yes	NA,NA	NA	NA
chr4:19226721	128997	INS	455	0.967	0.1357	6	NA	NA	NA	NA	NA	NA	NA	NA	NA	No	ID=4-19226247-19226331-ATATATTATATATAATGTATATA,4-19226533-19226542-AT,4-19226578-19226587-AT,4-19226587-19226620-ATATATTAT,4-19226593-19226602-TA,4-19226602-19226611-TA,4-19226611-19226622-TA,4-19226615-19226636-TATATAT,4-19226629-19226640-TA,4-19226631-19226658-TATATATAT,4-19226640-19226649-TA,4-19226649-19226660-TA,4-19226660-19226669-TA,4-19226679-19226690-AT,4-19226693-19226704-TA,4-19226723-19226735-AT;MOTIFS=ATATATTAT,TA,AT,ATATATTATATATAATGTATATA,TATATATAT,TATATAT;STRUC=<VC174603>	NA	No	1.616	Yes	NA,NA	NA	NA
chr4:19226721	128998	INS	526	0.865	0.4998	2	NA	NA	NA	NA	NA	NA	NA	NA	NA	No	ID=4-19226247-19226331-ATATATTATATATAATGTATATA,4-19226533-19226542-AT,4-19226578-19226587-AT,4-19226587-19226620-ATATATTAT,4-19226593-19226602-TA,4-19226602-19226611-TA,4-19226611-19226622-TA,4-19226615-19226636-TATATAT,4-19226629-19226640-TA,4-19226631-19226658-TATATATAT,4-19226640-19226649-TA,4-19226649-19226660-TA,4-19226660-19226669-TA,4-19226679-19226690-AT,4-19226693-19226704-TA,4-19226723-19226735-AT;MOTIFS=ATATATTAT,TA,AT,ATATATTATATATAATGTATATA,TATATATAT,TATATAT;STRUC=<VC174603>	NA	No	1.616	No	NA,NA	NA	NA
chr4:19226721	128993	INS	56	0.9231	0.3147	2	NA	NA	NA	NA	NA	NA	NA	NA	NA	No	ID=4-19226247-19226331-ATATATTATATATAATGTATATA,4-19226533-19226542-AT,4-19226578-19226587-AT,4-19226587-19226620-ATATATTAT,4-19226593-19226602-TA,4-19226602-19226611-TA,4-19226611-19226622-TA,4-19226615-19226636-TATATAT,4-19226629-19226640-TA,4-19226631-19226658-TATATATAT,4-19226640-19226649-TA,4-19226649-19226660-TA,4-19226660-19226669-TA,4-19226679-19226690-AT,4-19226693-19226704-TA,4-19226723-19226735-AT;MOTIFS=ATATATTAT,TA,AT,ATATATTATATATAATGTATATA,TATATATAT,TATATAT;STRUC=<VC174603>	HPRC,HGSVC	No	1.616	No	NA,NA	NA	NA
chr4:19302601	129000	INS	326	0.9712	0.1541	147	NA	NA	NA	NA	NA	NA	NA	NA	NA	No	NA	HPRC,HGSVC,1KG-ONT	Yes	1.616	Yes	NA,NA	NA	NA
chr4:19302601	128999	INS	316	0.9895	0.0401	28	NA	NA	NA	NA	NA	NA	NA	NA	NA	No	NA	HPRC,HGSVC,1KG-ONT	Yes	1.616	Yes	NA,NA	NA	NA
chr4:19316954	129001	INS	52	0.8522	0.5594	1	NA	NA	NA	NA	NA	NA	NA	NA	NA	No	NA	NA	No	4.916	No	NA,NA	NA	NA
chr4:19320735	129002	INS	188	0.8848	0.437	1	NA	NA	NA	NA	NA	NA	NA	NA	NA	No	NA	HPRC,HGSVC	Yes	4.07	No	NA,NA	NA	NA
chr4:19320736	129003	DEL	61	0.8856	0.4277	1	NA	NA	NA	NA	NA	NA	NA	NA	NA	No	ID=4-19320735-19320746-AT,4-19320746-19320761-AT,4-19320761-19320771-AT,4-19320771-19320783-TA,4-19320783-19320795-AT,4-19320797-19320813-TA;MOTIFS=TA,AT;STRUC=<VC174613>	NA	No	0.974	No	NA,NA	NA	NA
chr4:19320746	129007	INS	75	0.8294	0.5936	5	NA	NA	NA	NA	NA	NA	NA	NA	NA	No	ID=4-19320735-19320746-AT,4-19320746-19320761-AT,4-19320761-19320771-AT,4-19320771-19320783-TA,4-19320783-19320795-AT,4-19320797-19320813-TA;MOTIFS=TA,AT;STRUC=<VC174613>	HPRC,HGSVC,1KG-ONT	Yes	0.692	Yes	NA,NA	NA	NA
chr4:19320746	129009	INS	63	0.8737	0.4549	105	NA	NA	NA	NA	NA	NA	NA	NA	NA	No	ID=4-19320735-19320746-AT,4-19320746-19320761-AT,4-19320761-19320771-AT,4-19320771-19320783-TA,4-19320783-19320795-AT,4-19320797-19320813-TA;MOTIFS=TA,AT;STRUC=<VC174613>	HPRC,HGSVC,1KG-ONT	Yes	0.692	Yes	NA,NA	NA	NA
chr4:19320746	129010	INS	94	0.8602	0.4984	4	NA	NA	NA	NA	NA	NA	NA	NA	NA	No	ID=4-19320735-19320746-AT,4-19320746-19320761-AT,4-19320761-19320771-AT,4-19320771-19320783-TA,4-19320783-19320795-AT,4-19320797-19320813-TA;MOTIFS=TA,AT;STRUC=<VC174613>	HPRC,HGSVC	Yes	0.692	No	NA,NA	NA	NA
chr4:19320746	129008	INS	103	0.8538	0.5301	5	NA	NA	NA	NA	NA	NA	NA	NA	NA	No	ID=4-19320735-19320746-AT,4-19320746-19320761-AT,4-19320761-19320771-AT,4-19320771-19320783-TA,4-19320783-19320795-AT,4-19320797-19320813-TA;MOTIFS=TA,AT;STRUC=<VC174613>	HPRC,HGSVC	Yes	0.692	No	NA,NA	NA	NA
chr4:19320746	129006	INS	67	0.9276	0.2675	4	NA	NA	NA	NA	NA	NA	NA	NA	NA	No	ID=4-19320735-19320746-AT,4-19320746-19320761-AT,4-19320761-19320771-AT,4-19320771-19320783-TA,4-19320783-19320795-AT,4-19320797-19320813-TA;MOTIFS=TA,AT;STRUC=<VC174613>	HPRC,HGSVC,1KG-ONT	Yes	0.692	No	NA,NA	NA	NA
chr4:19320746	129005	INS	68	0.8386	0.6509	64	NA	NA	NA	NA	NA	NA	NA	NA	NA	No	ID=4-19320735-19320746-AT,4-19320746-19320761-AT,4-19320761-19320771-AT,4-19320771-19320783-TA,4-19320783-19320795-AT,4-19320797-19320813-TA;MOTIFS=TA,AT;STRUC=<VC174613>	HPRC,HGSVC,1KG-ONT	Yes	0.692	Yes	NA,NA	NA	NA
chr4:19320746	129004	INS	107	0.7919	0.6878	5	NA	NA	NA	NA	NA	NA	NA	NA	NA	No	ID=4-19320735-19320746-AT,4-19320746-19320761-AT,4-19320761-19320771-AT,4-19320771-19320783-TA,4-19320783-19320795-AT,4-19320797-19320813-TA;MOTIFS=TA,AT;STRUC=<VC174613>	HPRC,HGSVC	Yes	0.692	No	NA,NA	NA	NA
chr4:19320746	129012	INS	61	0.8857	0.4726	7	NA	NA	NA	NA	NA	NA	NA	NA	NA	No	ID=4-19320735-19320746-AT,4-19320746-19320761-AT,4-19320761-19320771-AT,4-19320771-19320783-TA,4-19320783-19320795-AT,4-19320797-19320813-TA;MOTIFS=TA,AT;STRUC=<VC174613>	HPRC,HGSVC,1KG-ONT	Yes	0.692	Yes	NA,NA	NA	NA
chr4:19320746	129011	INS	50	0.8342	0.6235	22	NA	NA	NA	NA	NA	NA	NA	NA	NA	No	ID=4-19320735-19320746-AT,4-19320746-19320761-AT,4-19320761-19320771-AT,4-19320771-19320783-TA,4-19320783-19320795-AT,4-19320797-19320813-TA;MOTIFS=TA,AT;STRUC=<VC174613>	HPRC,HGSVC,1KG-ONT	Yes	0.692	Yes	NA,NA	NA	NA
chr4:19320751	129013	INS	76	0.8531	0.5864	9	NA	NA	NA	NA	NA	NA	NA	NA	NA	No	ID=4-19320735-19320746-AT,4-19320746-19320761-AT,4-19320761-19320771-AT,4-19320771-19320783-TA,4-19320783-19320795-AT,4-19320797-19320813-TA;MOTIFS=TA,AT;STRUC=<VC174613>	HPRC,HGSVC,1KG-ONT	Yes	0.692	Yes	NA,NA	NA	NA
chr4:19320762	129014	INS	63	0.8206	0.6428	9	NA	NA	NA	NA	NA	NA	NA	NA	NA	No	ID=4-19320735-19320746-AT,4-19320746-19320761-AT,4-19320761-19320771-AT,4-19320771-19320783-TA,4-19320783-19320795-AT,4-19320797-19320813-TA;MOTIFS=TA,AT;STRUC=<VC174613>	HPRC,HGSVC,1KG-ONT	No	0.692	Yes	NA,NA	NA	NA
chr4:19320782	129015	INS	113	0.826	0.6428	19	NA	NA	NA	NA	NA	NA	NA	NA	NA	No	ID=4-19320735-19320746-AT,4-19320746-19320761-AT,4-19320761-19320771-AT,4-19320771-19320783-TA,4-19320783-19320795-AT,4-19320797-19320813-TA;MOTIFS=TA,AT;STRUC=<VC174613>	HPRC,HGSVC	Yes	0.692	Yes	NA,NA	NA	NA
chr4:19320785	129016	INS	108	0.9098	0.3298	18	NA	NA	NA	NA	NA	NA	NA	NA	NA	No	ID=4-19320735-19320746-AT,4-19320746-19320761-AT,4-19320761-19320771-AT,4-19320771-19320783-TA,4-19320783-19320795-AT,4-19320797-19320813-TA;MOTIFS=TA,AT;STRUC=<VC174613>	HPRC,HGSVC	Yes	0.692	Yes	NA,NA	NA	NA
chr4:19320785	129017	INS	97	0.9245	0.2819	28	NA	NA	NA	NA	NA	NA	NA	NA	NA	No	ID=4-19320735-19320746-AT,4-19320746-19320761-AT,4-19320761-19320771-AT,4-19320771-19320783-TA,4-19320783-19320795-AT,4-19320797-19320813-TA;MOTIFS=TA,AT;STRUC=<VC174613>	HPRC,HGSVC	Yes	0.692	Yes	NA,NA	NA	NA
chr4:19320787	129018	INS	60	0.884	0.4278	74	NA	NA	NA	NA	NA	NA	NA	NA	NA	No	ID=4-19320735-19320746-AT,4-19320746-19320761-AT,4-19320761-19320771-AT,4-19320771-19320783-TA,4-19320783-19320795-AT,4-19320797-19320813-TA;MOTIFS=TA,AT;STRUC=<VC174613>	HPRC,HGSVC,1KG-ONT	Yes	0.692	Yes	NA,NA	NA	NA
chr4:19320787	129019	INS	57	0.8735	0.476	4	NA	NA	NA	NA	NA	NA	NA	NA	NA	No	ID=4-19320735-19320746-AT,4-19320746-19320761-AT,4-19320761-19320771-AT,4-19320771-19320783-TA,4-19320783-19320795-AT,4-19320797-19320813-TA;MOTIFS=TA,AT;STRUC=<VC174613>	HPRC,HGSVC,1KG-ONT	Yes	0.692	Yes	NA,NA	NA	NA
chr4:19320796	129029	INS	130	0.8658	0.5	7	NA	NA	NA	NA	NA	NA	NA	NA	NA	No	ID=4-19320735-19320746-AT,4-19320746-19320761-AT,4-19320761-19320771-AT,4-19320771-19320783-TA,4-19320783-19320795-AT,4-19320797-19320813-TA;MOTIFS=TA,AT;STRUC=<VC174613>	HPRC,HGSVC	Yes	0.692	Yes	NA,NA	NA	NA
chr4:19320796	129030	INS	74	0.9212	0.2922	11	NA	NA	NA	NA	NA	NA	NA	NA	NA	No	ID=4-19320735-19320746-AT,4-19320746-19320761-AT,4-19320761-19320771-AT,4-19320771-19320783-TA,4-19320783-19320795-AT,4-19320797-19320813-TA;MOTIFS=TA,AT;STRUC=<VC174613>	HPRC,HGSVC,1KG-ONT	Yes	0.692	Yes	NA,NA	NA	NA
chr4:19320796	129023	INS	106	0.8575	0.5381	26	NA	NA	NA	NA	NA	NA	NA	NA	NA	No	ID=4-19320735-19320746-AT,4-19320746-19320761-AT,4-19320761-19320771-AT,4-19320771-19320783-TA,4-19320783-19320795-AT,4-19320797-19320813-TA;MOTIFS=TA,AT;STRUC=<VC174613>	HPRC,HGSVC	Yes	0.692	Yes	NA,NA	NA	NA
chr4:19320796	129024	INS	98	0.7988	0.6876	3	NA	NA	NA	NA	NA	NA	NA	NA	NA	No	ID=4-19320735-19320746-AT,4-19320746-19320761-AT,4-19320761-19320771-AT,4-19320771-19320783-TA,4-19320783-19320795-AT,4-19320797-19320813-TA;MOTIFS=TA,AT;STRUC=<VC174613>	HPRC,HGSVC	Yes	0.692	Yes	NA,NA	NA	NA
chr4:19320796	129022	INS	123	0.8173	0.6703	3	NA	NA	NA	NA	NA	NA	NA	NA	NA	No	ID=4-19320735-19320746-AT,4-19320746-19320761-AT,4-19320761-19320771-AT,4-19320771-19320783-TA,4-19320783-19320795-AT,4-19320797-19320813-TA;MOTIFS=TA,AT;STRUC=<VC174613>	HPRC,HGSVC	Yes	0.692	Yes	NA,NA	NA	NA
chr4:19320796	129020	INS	54	0.9003	0.3691	53	NA	NA	NA	NA	NA	NA	NA	NA	NA	No	ID=4-19320735-19320746-AT,4-19320746-19320761-AT,4-19320761-19320771-AT,4-19320771-19320783-TA,4-19320783-19320795-AT,4-19320797-19320813-TA;MOTIFS=TA,AT;STRUC=<VC174613>	HPRC,HGSVC,1KG-ONT	Yes	0.692	Yes	NA,NA	NA	NA
chr4:19320796	129021	INS	138	0.8131	0.6847	9	NA	NA	NA	NA	NA	NA	NA	NA	NA	No	ID=4-19320735-19320746-AT,4-19320746-19320761-AT,4-19320761-19320771-AT,4-19320771-19320783-TA,4-19320783-19320795-AT,4-19320797-19320813-TA;MOTIFS=TA,AT;STRUC=<VC174613>	HPRC,HGSVC	Yes	0.692	Yes	NA,NA	NA	NA
chr4:19320796	129032	INS	89	0.8383	0.5616	14	NA	NA	NA	NA	NA	NA	NA	NA	NA	No	ID=4-19320735-19320746-AT,4-19320746-19320761-AT,4-19320761-19320771-AT,4-19320771-19320783-TA,4-19320783-19320795-AT,4-19320797-19320813-TA;MOTIFS=TA,AT;STRUC=<VC174613>	HPRC,HGSVC,1KG-ONT	Yes	0.692	Yes	NA,NA	NA	NA
chr4:19320796	129033	INS	184	0.9287	0.2608	10	NA	NA	NA	NA	NA	NA	NA	NA	NA	No	ID=4-19320735-19320746-AT,4-19320746-19320761-AT,4-19320761-19320771-AT,4-19320771-19320783-TA,4-19320783-19320795-AT,4-19320797-19320813-TA;MOTIFS=TA,AT;STRUC=<VC174613>	HPRC,HGSVC	Yes	0.692	Yes	NA,NA	NA	NA
chr4:19320796	129026	INS	149	0.8674	0.4902	7	NA	NA	NA	NA	NA	NA	NA	NA	NA	No	ID=4-19320735-19320746-AT,4-19320746-19320761-AT,4-19320761-19320771-AT,4-19320771-19320783-TA,4-19320783-19320795-AT,4-19320797-19320813-TA;MOTIFS=TA,AT;STRUC=<VC174613>	HPRC,HGSVC	Yes	0.692	Yes	NA,NA	NA	NA
chr4:19320796	129034	INS	61	0.884	0.4345	13	NA	NA	NA	NA	NA	NA	NA	NA	NA	No	ID=4-19320735-19320746-AT,4-19320746-19320761-AT,4-19320761-19320771-AT,4-19320771-19320783-TA,4-19320783-19320795-AT,4-19320797-19320813-TA;MOTIFS=TA,AT;STRUC=<VC174613>	HPRC,HGSVC,1KG-ONT	Yes	0.692	Yes	NA,NA	NA	NA
chr4:19320796	129027	INS	173	0.9067	0.3337	37	NA	NA	NA	NA	NA	NA	NA	NA	NA	No	ID=4-19320735-19320746-AT,4-19320746-19320761-AT,4-19320761-19320771-AT,4-19320771-19320783-TA,4-19320783-19320795-AT,4-19320797-19320813-TA;MOTIFS=TA,AT;STRUC=<VC174613>	HPRC,HGSVC	Yes	0.692	Yes	NA,NA	NA	NA
chr4:19320796	129025	INS	65	0.9487	0.2245	51	NA	NA	NA	NA	NA	NA	NA	NA	NA	No	ID=4-19320735-19320746-AT,4-19320746-19320761-AT,4-19320761-19320771-AT,4-19320771-19320783-TA,4-19320783-19320795-AT,4-19320797-19320813-TA;MOTIFS=TA,AT;STRUC=<VC174613>	HPRC,HGSVC,1KG-ONT	Yes	0.692	Yes	NA,NA	NA	NA
chr4:19320796	129028	INS	158	0.8652	0.4842	8	NA	NA	NA	NA	NA	NA	NA	NA	NA	No	ID=4-19320735-19320746-AT,4-19320746-19320761-AT,4-19320761-19320771-AT,4-19320771-19320783-TA,4-19320783-19320795-AT,4-19320797-19320813-TA;MOTIFS=TA,AT;STRUC=<VC174613>	HPRC,HGSVC	Yes	0.692	Yes	NA,NA	NA	NA
chr4:19320796	129031	INS	80	0.9812	0.0763	69	NA	NA	NA	NA	NA	NA	NA	NA	NA	No	ID=4-19320735-19320746-AT,4-19320746-19320761-AT,4-19320761-19320771-AT,4-19320771-19320783-TA,4-19320783-19320795-AT,4-19320797-19320813-TA;MOTIFS=TA,AT;STRUC=<VC174613>	HPRC,HGSVC,1KG-ONT	Yes	0.692	Yes	NA,NA	NA	NA
chr4:19320802	129035	INS	60	0.9224	0.4461	5	NA	NA	NA	NA	NA	NA	NA	NA	NA	No	ID=4-19320735-19320746-AT,4-19320746-19320761-AT,4-19320761-19320771-AT,4-19320771-19320783-TA,4-19320783-19320795-AT,4-19320797-19320813-TA;MOTIFS=TA,AT;STRUC=<VC174613>	HPRC,HGSVC,1KG-ONT	Yes	0.692	No	NA,NA	NA	NA
chr4:19325554	129036	DEL	107	0.8393	0.5971	2	NA	NA	NA	NA	NA	NA	NA	NA	NA	No	ID=4-19325617-19325636-T;MOTIFS=T;STRUC=<TR2611844>	NA	Yes	1.255	No	NA,NA	NA	NA
chr4:19329299	129037	DEL	2647	0.8202	0.6532	5	NA	NA	NA	NA	NA	NA	NA	NA	enhancer	No	ID=4-19329992-19330001-GAG;MOTIFS=GAG;STRUC=<TR2611852>,ID=4-19330352-19330361-GTG;MOTIFS=GTG;STRUC=<TR2611853>,ID=4-19331799-19331808-ATT;MOTIFS=ATT;STRUC=<TR2611854>,ID=4-19331891-19331904-AAAT;MOTIFS=AAAT;STRUC=<TR2611855>	HGSVC	Yes	8.673	Yes	NA,NA	NA	NA
chr4:19355951	129038	DEL	62	0.9012	0.3815	157	NA	NA	NA	NA	NA	NA	NA	NA	NA	No	NA	HPRC,HGSVC,1KG-ONT	Yes	2.287	Yes	NA,NA	NA	NA
chr4:19364520	129039	INS	327	0.9195	0.2964	720	NA	NA	NA	NA	NA	NA	NA	NA	NA	No	NA	HPRC,HGSVC,1KG-ONT	Yes	1.616	Yes	NA,NA	NA	NA
chr4:19374455	129040	DEL	128	0.9203	0.3024	76	NA	NA	NA	NA	NA	NA	NA	NA	NA	No	NA	HPRC,HGSVC,1KG-ONT	Yes	3.958	Yes	NA,NA	NA	NA
chr4:19387371	129041	DEL	543	0.8332	0.6333	1	NA	NA	NA	NA	NA	NA	NA	NA	NA	No	ID=4-19387429-19387438-T;MOTIFS=T;STRUC=<TR2611907>	NA	Yes	1.021	No	NA,NA	NA	NA
chr4:19399681	129042	INS	60	0.8707	0.4443	52	NA	NA	NA	NA	NA	NA	NA	NA	NA	No	NA	HPRC,HGSVC,1KG-ONT	No	1.616	Yes	NA,NA	NA	NA
chr4:19399703	129043	INS	57	0.8522	0.5145	8	NA	NA	NA	NA	NA	NA	NA	NA	NA	No	ID=4-19399681-19399711-TATTTAATAAAAATATATTTTATTTTTATT;MOTIFS=TATTTAATAAAAATATATTTTATTTTTATT;STRUC=<TR2611926>,ID=4-19399705-19399725-TTTA;MOTIFS=TTTA;STRUC=(TTTA)n	HPRC,HGSVC,1KG-ONT	No	1.616	Yes	NA,NA	NA	NA
chr4:19421908	129044	INS	51	0.8342	0.6705	6	NA	NA	NA	NA	NA	NA	NA	NA	NA	No	NA	HGSVC	No	0.692	No	NA,NA	NA	NA
chr4:19422549	129045	DEL	416	0.8474	0.5809	1	NA	NA	NA	NA	NA	NA	NA	NA	NA	No	ID=4-19422832-19422846-AAAG;MOTIFS=AAAG;STRUC=<TR2611955>,ID=4-19422843-19422862-GAAG;MOTIFS=GAAG;STRUC=<TR2611956>,ID=4-19422862-19422876-AAAG;MOTIFS=AAAG;STRUC=<TR2611957>,ID=4-19422874-19422886-AAGA;MOTIFS=AAGA;STRUC=<TR2611958>,ID=4-19422896-19422905-AG;MOTIFS=AG;STRUC=<TR2611959>,ID=4-19422905-19422919-AAGG;MOTIFS=AAGG;STRUC=<TR2611960>,ID=4-19422918-19422930-AAAG;MOTIFS=AAAG;STRUC=<TR2611961>	NA	Yes	1.171	No	NA,NA	NA	NA
chr4:19428646	129046	INS	121	0.8416	0.5849	1	NA	NA	NA	NA	NA	NA	NA	NA	NA	No	NA	NA	No	4.801	No	NA,NA	NA	NA
chr4:19434239	129047	INS	50	0.8642	0.5076	43	NA	NA	NA	NA	NA	NA	NA	NA	NA	No	ID=4-19434216-19434232-TTTTA,4-19434239-19434244-ATTTC,4-19434244-19434285-ATTTT;MOTIFS=ATTTT,TTTTA,ATTTC;STRUC=<VC174626>	HPRC,HGSVC,1KG-ONT	Yes	0.089	Yes	NA,NA	NA	NA
chr4:19434239	129049	INS	65	0.8289	0.637	1	NA	NA	NA	NA	NA	NA	NA	NA	NA	No	ID=4-19434216-19434232-TTTTA,4-19434239-19434244-ATTTC,4-19434244-19434285-ATTTT;MOTIFS=ATTTT,TTTTA,ATTTC;STRUC=<VC174626>	HPRC,HGSVC,1KG-ONT	Yes	0.089	Yes	NA,NA	NA	NA
chr4:19434239	129048	INS	55	0.8192	0.6579	10	NA	NA	NA	NA	NA	NA	NA	NA	NA	No	ID=4-19434216-19434232-TTTTA,4-19434239-19434244-ATTTC,4-19434244-19434285-ATTTT;MOTIFS=ATTTT,TTTTA,ATTTC;STRUC=<VC174626>	HPRC,HGSVC,1KG-ONT	Yes	0.089	Yes	NA,NA	NA	NA
chr4:19434244	129050	INS	60	0.8894	0.4282	4	NA	NA	NA	NA	NA	NA	NA	NA	NA	No	ID=4-19434216-19434232-TTTTA,4-19434239-19434244-ATTTC,4-19434244-19434285-ATTTT;MOTIFS=ATTTT,TTTTA,ATTTC;STRUC=<VC174626>	HPRC,HGSVC,1KG-ONT	Yes	0.089	Yes	NA,NA	NA	NA
chr4:19434244	129051	INS	70	0.8983	0.3797	1	NA	NA	NA	NA	NA	NA	NA	NA	NA	No	ID=4-19434216-19434232-TTTTA,4-19434239-19434244-ATTTC,4-19434244-19434285-ATTTT;MOTIFS=ATTTT,TTTTA,ATTTC;STRUC=<VC174626>	HPRC,HGSVC,1KG-ONT	Yes	0.089	No	NA,NA	NA	NA
chr4:19434246	129052	INS	59	0.8614	0.5257	8	NA	NA	NA	NA	NA	NA	NA	NA	NA	No	ID=4-19434216-19434232-TTTTA,4-19434239-19434244-ATTTC,4-19434244-19434285-ATTTT;MOTIFS=ATTTT,TTTTA,ATTTC;STRUC=<VC174626>	HPRC,HGSVC,1KG-ONT	Yes	0.089	Yes	NA,NA	NA	NA
chr4:19434251	129055	INS	69	0.8656	0.4806	1	NA	NA	NA	NA	NA	NA	NA	NA	NA	No	ID=4-19434216-19434232-TTTTA,4-19434239-19434244-ATTTC,4-19434244-19434285-ATTTT;MOTIFS=ATTTT,TTTTA,ATTTC;STRUC=<VC174626>	HPRC,HGSVC,1KG-ONT	No	0.089	No	NA,NA	NA	NA
chr4:19434251	129053	INS	54	0.8143	0.6617	32	NA	NA	NA	NA	NA	NA	NA	NA	NA	No	ID=4-19434216-19434232-TTTTA,4-19434239-19434244-ATTTC,4-19434244-19434285-ATTTT;MOTIFS=ATTTT,TTTTA,ATTTC;STRUC=<VC174626>	HPRC,HGSVC,1KG-ONT	Yes	0.089	Yes	NA,NA	NA	NA
chr4:19434251	129054	INS	64	0.8809	0.4433	3	NA	NA	NA	NA	NA	NA	NA	NA	NA	No	ID=4-19434216-19434232-TTTTA,4-19434239-19434244-ATTTC,4-19434244-19434285-ATTTT;MOTIFS=ATTTT,TTTTA,ATTTC;STRUC=<VC174626>	HPRC,HGSVC,1KG-ONT	Yes	0.089	Yes	NA,NA	NA	NA
chr4:19445617	129056	INS	52	0.8306	0.6418	5	NA	NA	NA	NA	NA	NA	NA	NA	NA	No	ID=4-19445590-19445618-TA;MOTIFS=TA;STRUC=<TR2611987>	HGSVC	No	1.616	Yes	NA,NA	NA	NA
chr4:19497980	129057	DEL	346	0.8825	0.4395	1	NA	NA	NA	NA	NA	NA	NA	NA	NA	No	ID=4-19498080-19498092-TTTG,4-19498134-19498144-TG,4-19498146-19498161-TG,4-19498160-19498168-T,4-19498167-19498180-TG;MOTIFS=TTTG,TG,T;STRUC=<VC174636>	NA	Yes	1.685	No	NA,NA	NA	NA
chr4:19519791	129058	INS	207	0.8441	0.6142	1	NA	NA	NA	NA	NA	NA	NA	NA	NA	No	ID=4-19519790-19519819-ATAC,4-19519807-19519863-TACATACATACACACG,4-19519823-19519835-TACA,4-19519827-19520043-TACATACACACGTACATACATACACACG,4-19519839-19519851-TACA,4-19519867-19519879-TACA,4-19519895-19519907-TACA,4-19519923-19519935-TACA,4-19519951-19519963-TACA,4-19519979-19519991-TACA,4-19520007-19520019-TACA,4-19520011-19520079-TACATACACACG,4-19520054-19520353-ACACGTACATACACACGTACATACATACGTAT,4-19520470-19520484-AT;MOTIFS=TACATACACACGTACATACATACACACG,TACA,TACATACATACACACG,TACATACACACG,AT,ACACGTACATACACACGTACATACATACGTAT,ATAC;STRUC=<VC174640>	HGSVC,1KG-ONT	No	1.616	No	NA,NA	NA	NA
chr4:19519798	129059	INS	180	0.8493	0.6445	117	NA	NA	NA	NA	NA	NA	NA	NA	NA	No	ID=4-19519790-19519819-ATAC,4-19519807-19519863-TACATACATACACACG,4-19519823-19519835-TACA,4-19519827-19520043-TACATACACACGTACATACATACACACG,4-19519839-19519851-TACA,4-19519867-19519879-TACA,4-19519895-19519907-TACA,4-19519923-19519935-TACA,4-19519951-19519963-TACA,4-19519979-19519991-TACA,4-19520007-19520019-TACA,4-19520011-19520079-TACATACACACG,4-19520054-19520353-ACACGTACATACACACGTACATACATACGTAT,4-19520470-19520484-AT;MOTIFS=TACATACACACGTACATACATACACACG,TACA,TACATACATACACACG,TACATACACACG,AT,ACACGTACATACACACGTACATACATACGTAT,ATAC;STRUC=<VC174640>	HGSVC,1KG-ONT	No	1.616	Yes	NA,NA	NA	NA
chr4:19519799	129060	INS	196	0.9222	0.2918	361	NA	NA	NA	NA	NA	NA	NA	NA	NA	No	ID=4-19519790-19519819-ATAC,4-19519807-19519863-TACATACATACACACG,4-19519823-19519835-TACA,4-19519827-19520043-TACATACACACGTACATACATACACACG,4-19519839-19519851-TACA,4-19519867-19519879-TACA,4-19519895-19519907-TACA,4-19519923-19519935-TACA,4-19519951-19519963-TACA,4-19519979-19519991-TACA,4-19520007-19520019-TACA,4-19520011-19520079-TACATACACACG,4-19520054-19520353-ACACGTACATACACACGTACATACATACGTAT,4-19520470-19520484-AT;MOTIFS=TACATACACACGTACATACATACACACG,TACA,TACATACATACACACG,TACATACACACG,AT,ACACGTACATACACACGTACATACATACGTAT,ATAC;STRUC=<VC174640>	HGSVC,1KG-ONT	No	1.616	Yes	NA,NA	NA	NA
chr4:19519799	129061	INS	228	0.8266	0.6177	49	NA	NA	NA	NA	NA	NA	NA	NA	NA	No	ID=4-19519790-19519819-ATAC,4-19519807-19519863-TACATACATACACACG,4-19519823-19519835-TACA,4-19519827-19520043-TACATACACACGTACATACATACACACG,4-19519839-19519851-TACA,4-19519867-19519879-TACA,4-19519895-19519907-TACA,4-19519923-19519935-TACA,4-19519951-19519963-TACA,4-19519979-19519991-TACA,4-19520007-19520019-TACA,4-19520011-19520079-TACATACACACG,4-19520054-19520353-ACACGTACATACACACGTACATACATACGTAT,4-19520470-19520484-AT;MOTIFS=TACATACACACGTACATACATACACACG,TACA,TACATACATACACACG,TACATACACACG,AT,ACACGTACATACACACGTACATACATACGTAT,ATAC;STRUC=<VC174640>	HGSVC,1KG-ONT	No	1.616	Yes	NA,NA	NA	NA
chr4:19519800	129062	DEL	416	0.8563	0.5962	154	NA	NA	NA	NA	NA	NA	NA	NA	NA	No	ID=4-19519790-19519819-ATAC,4-19519807-19519863-TACATACATACACACG,4-19519823-19519835-TACA,4-19519827-19520043-TACATACACACGTACATACATACACACG,4-19519839-19519851-TACA,4-19519867-19519879-TACA,4-19519895-19519907-TACA,4-19519923-19519935-TACA,4-19519951-19519963-TACA,4-19519979-19519991-TACA,4-19520007-19520019-TACA,4-19520011-19520079-TACATACACACG,4-19520054-19520353-ACACGTACATACACACGTACATACATACGTAT,4-19520470-19520484-AT;MOTIFS=TACATACACACGTACATACATACACACG,TACA,TACATACATACACACG,TACATACACACG,AT,ACACGTACATACACACGTACATACATACGTAT,ATAC;STRUC=<VC174640>	HGSVC,1KG-ONT	No	1.624	Yes	NA,NA	NA	NA
chr4:19519807	129065	INS	160	0.8899	0.694	4	NA	NA	NA	NA	NA	NA	NA	NA	NA	No	ID=4-19519790-19519819-ATAC,4-19519807-19519863-TACATACATACACACG,4-19519823-19519835-TACA,4-19519827-19520043-TACATACACACGTACATACATACACACG,4-19519839-19519851-TACA,4-19519867-19519879-TACA,4-19519895-19519907-TACA,4-19519923-19519935-TACA,4-19519951-19519963-TACA,4-19519979-19519991-TACA,4-19520007-19520019-TACA,4-19520011-19520079-TACATACACACG,4-19520054-19520353-ACACGTACATACACACGTACATACATACGTAT,4-19520470-19520484-AT;MOTIFS=TACATACACACGTACATACATACACACG,TACA,TACATACATACACACG,TACATACACACG,AT,ACACGTACATACACACGTACATACATACGTAT,ATAC;STRUC=<VC174640>	HGSVC,1KG-ONT	No	1.616	Yes	NA,NA	NA	NA
chr4:19519807	129064	INS	124	0.831	0.6269	10	NA	NA	NA	NA	NA	NA	NA	NA	NA	No	ID=4-19519790-19519819-ATAC,4-19519807-19519863-TACATACATACACACG,4-19519823-19519835-TACA,4-19519827-19520043-TACATACACACGTACATACATACACACG,4-19519839-19519851-TACA,4-19519867-19519879-TACA,4-19519895-19519907-TACA,4-19519923-19519935-TACA,4-19519951-19519963-TACA,4-19519979-19519991-TACA,4-19520007-19520019-TACA,4-19520011-19520079-TACATACACACG,4-19520054-19520353-ACACGTACATACACACGTACATACATACGTAT,4-19520470-19520484-AT;MOTIFS=TACATACACACGTACATACATACACACG,TACA,TACATACATACACACG,TACATACACACG,AT,ACACGTACATACACACGTACATACATACGTAT,ATAC;STRUC=<VC174640>	HGSVC,1KG-ONT	No	1.616	Yes	NA,NA	NA	NA
chr4:19519811	129067	INS	152	0.8254	0.6458	10	NA	NA	NA	NA	NA	NA	NA	NA	NA	No	ID=4-19519790-19519819-ATAC,4-19519807-19519863-TACATACATACACACG,4-19519823-19519835-TACA,4-19519827-19520043-TACATACACACGTACATACATACACACG,4-19519839-19519851-TACA,4-19519867-19519879-TACA,4-19519895-19519907-TACA,4-19519923-19519935-TACA,4-19519951-19519963-TACA,4-19519979-19519991-TACA,4-19520007-19520019-TACA,4-19520011-19520079-TACATACACACG,4-19520054-19520353-ACACGTACATACACACGTACATACATACGTAT,4-19520470-19520484-AT;MOTIFS=TACATACACACGTACATACATACACACG,TACA,TACATACATACACACG,TACATACACACG,AT,ACACGTACATACACACGTACATACATACGTAT,ATAC;STRUC=<VC174640>	HGSVC,1KG-ONT	No	1.616	Yes	NA,NA	NA	NA
chr4:19519827	129069	DEL	56	0.8997	0.3488	7	NA	NA	NA	NA	NA	NA	NA	NA	NA	No	ID=4-19519790-19519819-ATAC,4-19519807-19519863-TACATACATACACACG,4-19519823-19519835-TACA,4-19519827-19520043-TACATACACACGTACATACATACACACG,4-19519839-19519851-TACA,4-19519867-19519879-TACA,4-19519895-19519907-TACA,4-19519923-19519935-TACA,4-19519951-19519963-TACA,4-19519979-19519991-TACA,4-19520007-19520019-TACA,4-19520011-19520079-TACATACACACG,4-19520054-19520353-ACACGTACATACACACGTACATACATACGTAT,4-19520470-19520484-AT;MOTIFS=TACATACACACGTACATACATACACACG,TACA,TACATACATACACACG,TACATACACACG,AT,ACACGTACATACACACGTACATACATACGTAT,ATAC;STRUC=<VC174640>	HPRC,HGSVC,1KG-ONT	No	2.492	Yes	NA,NA	NA	NA
chr4:19519838	129075	INS	304	0.8227	0.6338	3	NA	NA	NA	NA	NA	NA	NA	NA	NA	No	ID=4-19519790-19519819-ATAC,4-19519807-19519863-TACATACATACACACG,4-19519823-19519835-TACA,4-19519827-19520043-TACATACACACGTACATACATACACACG,4-19519839-19519851-TACA,4-19519867-19519879-TACA,4-19519895-19519907-TACA,4-19519923-19519935-TACA,4-19519951-19519963-TACA,4-19519979-19519991-TACA,4-19520007-19520019-TACA,4-19520011-19520079-TACATACACACG,4-19520054-19520353-ACACGTACATACACACGTACATACATACGTAT,4-19520470-19520484-AT;MOTIFS=TACATACACACGTACATACATACACACG,TACA,TACATACATACACACG,TACATACACACG,AT,ACACGTACATACACACGTACATACATACGTAT,ATAC;STRUC=<VC174640>	HGSVC	No	1.616	No	NA,NA	NA	NA
chr4:19519838	129070	INS	234	0.8319	0.6055	10	NA	NA	NA	NA	NA	NA	NA	NA	NA	No	ID=4-19519790-19519819-ATAC,4-19519807-19519863-TACATACATACACACG,4-19519823-19519835-TACA,4-19519827-19520043-TACATACACACGTACATACATACACACG,4-19519839-19519851-TACA,4-19519867-19519879-TACA,4-19519895-19519907-TACA,4-19519923-19519935-TACA,4-19519951-19519963-TACA,4-19519979-19519991-TACA,4-19520007-19520019-TACA,4-19520011-19520079-TACATACACACG,4-19520054-19520353-ACACGTACATACACACGTACATACATACGTAT,4-19520470-19520484-AT;MOTIFS=TACATACACACGTACATACATACACACG,TACA,TACATACATACACACG,TACATACACACG,AT,ACACGTACATACACACGTACATACATACGTAT,ATAC;STRUC=<VC174640>	HGSVC,1KG-ONT	No	1.616	Yes	NA,NA	NA	NA
chr4:19519838	129072	INS	280	0.8084	0.6804	20	NA	NA	NA	NA	NA	NA	NA	NA	NA	No	ID=4-19519790-19519819-ATAC,4-19519807-19519863-TACATACATACACACG,4-19519823-19519835-TACA,4-19519827-19520043-TACATACACACGTACATACATACACACG,4-19519839-19519851-TACA,4-19519867-19519879-TACA,4-19519895-19519907-TACA,4-19519923-19519935-TACA,4-19519951-19519963-TACA,4-19519979-19519991-TACA,4-19520007-19520019-TACA,4-19520011-19520079-TACATACACACG,4-19520054-19520353-ACACGTACATACACACGTACATACATACGTAT,4-19520470-19520484-AT;MOTIFS=TACATACACACGTACATACATACACACG,TACA,TACATACATACACACG,TACATACACACG,AT,ACACGTACATACACACGTACATACATACGTAT,ATAC;STRUC=<VC174640>	HGSVC,1KG-ONT	No	1.616	Yes	NA,NA	NA	NA
chr4:19519838	129073	INS	208	0.8551	0.5435	19	NA	NA	NA	NA	NA	NA	NA	NA	NA	No	ID=4-19519790-19519819-ATAC,4-19519807-19519863-TACATACATACACACG,4-19519823-19519835-TACA,4-19519827-19520043-TACATACACACGTACATACATACACACG,4-19519839-19519851-TACA,4-19519867-19519879-TACA,4-19519895-19519907-TACA,4-19519923-19519935-TACA,4-19519951-19519963-TACA,4-19519979-19519991-TACA,4-19520007-19520019-TACA,4-19520011-19520079-TACATACACACG,4-19520054-19520353-ACACGTACATACACACGTACATACATACGTAT,4-19520470-19520484-AT;MOTIFS=TACATACACACGTACATACATACACACG,TACA,TACATACATACACACG,TACATACACACG,AT,ACACGTACATACACACGTACATACATACGTAT,ATAC;STRUC=<VC174640>	HGSVC,1KG-ONT	No	1.616	Yes	NA,NA	NA	NA
chr4:19519838	129074	INS	222	0.824	0.6434	50	NA	NA	NA	NA	NA	NA	NA	NA	NA	No	ID=4-19519790-19519819-ATAC,4-19519807-19519863-TACATACATACACACG,4-19519823-19519835-TACA,4-19519827-19520043-TACATACACACGTACATACATACACACG,4-19519839-19519851-TACA,4-19519867-19519879-TACA,4-19519895-19519907-TACA,4-19519923-19519935-TACA,4-19519951-19519963-TACA,4-19519979-19519991-TACA,4-19520007-19520019-TACA,4-19520011-19520079-TACATACACACG,4-19520054-19520353-ACACGTACATACACACGTACATACATACGTAT,4-19520470-19520484-AT;MOTIFS=TACATACACACGTACATACATACACACG,TACA,TACATACATACACACG,TACATACACACG,AT,ACACGTACATACACACGTACATACATACGTAT,ATAC;STRUC=<VC174640>	HGSVC,1KG-ONT	No	1.616	Yes	NA,NA	NA	NA
chr4:19519845	129078	DEL	348	0.8964	0.5605	1	NA	NA	NA	NA	NA	NA	NA	NA	NA	No	ID=4-19519790-19519819-ATAC,4-19519807-19519863-TACATACATACACACG,4-19519823-19519835-TACA,4-19519827-19520043-TACATACACACGTACATACATACACACG,4-19519839-19519851-TACA,4-19519867-19519879-TACA,4-19519895-19519907-TACA,4-19519923-19519935-TACA,4-19519951-19519963-TACA,4-19519979-19519991-TACA,4-19520007-19520019-TACA,4-19520011-19520079-TACATACACACG,4-19520054-19520353-ACACGTACATACACACGTACATACATACGTAT,4-19520470-19520484-AT;MOTIFS=TACATACACACGTACATACATACACACG,TACA,TACATACATACACACG,TACATACACACG,AT,ACACGTACATACACACGTACATACATACGTAT,ATAC;STRUC=<VC174640>	HGSVC,1KG-ONT	No	1.695	No	NA,NA	NA	NA
chr4:19519859	129079	DEL	392	0.8558	0.5589	5	NA	NA	NA	NA	NA	NA	NA	NA	NA	No	ID=4-19519790-19519819-ATAC,4-19519807-19519863-TACATACATACACACG,4-19519823-19519835-TACA,4-19519827-19520043-TACATACACACGTACATACATACACACG,4-19519839-19519851-TACA,4-19519867-19519879-TACA,4-19519895-19519907-TACA,4-19519923-19519935-TACA,4-19519951-19519963-TACA,4-19519979-19519991-TACA,4-19520007-19520019-TACA,4-19520011-19520079-TACATACACACG,4-19520054-19520353-ACACGTACATACACACGTACATACATACGTAT,4-19520470-19520484-AT;MOTIFS=TACATACACACGTACATACATACACACG,TACA,TACATACATACACACG,TACATACACACG,AT,ACACGTACATACACACGTACATACATACGTAT,ATAC;STRUC=<VC174640>	HGSVC,1KG-ONT	No	1.649	Yes	NA,NA	NA	NA
chr4:19519859	129080	DEL	456	0.8284	0.6369	1	NA	NA	NA	NA	NA	NA	NA	NA	NA	No	ID=4-19519790-19519819-ATAC,4-19519807-19519863-TACATACATACACACG,4-19519823-19519835-TACA,4-19519827-19520043-TACATACACACGTACATACATACACACG,4-19519839-19519851-TACA,4-19519867-19519879-TACA,4-19519895-19519907-TACA,4-19519923-19519935-TACA,4-19519951-19519963-TACA,4-19519979-19519991-TACA,4-19520007-19520019-TACA,4-19520011-19520079-TACATACACACG,4-19520054-19520353-ACACGTACATACACACGTACATACATACGTAT,4-19520470-19520484-AT;MOTIFS=TACATACACACGTACATACATACACACG,TACA,TACATACATACACACG,TACATACACACG,AT,ACACGTACATACACACGTACATACATACGTAT,ATAC;STRUC=<VC174640>	HGSVC,1KG-ONT	No	1.565	No	NA,NA	NA	NA
chr4:19519887	129083	INS	225	0.8343	0.6023	1	NA	NA	NA	NA	NA	NA	NA	NA	NA	No	ID=4-19519790-19519819-ATAC,4-19519807-19519863-TACATACATACACACG,4-19519823-19519835-TACA,4-19519827-19520043-TACATACACACGTACATACATACACACG,4-19519839-19519851-TACA,4-19519867-19519879-TACA,4-19519895-19519907-TACA,4-19519923-19519935-TACA,4-19519951-19519963-TACA,4-19519979-19519991-TACA,4-19520007-19520019-TACA,4-19520011-19520079-TACATACACACG,4-19520054-19520353-ACACGTACATACACACGTACATACATACGTAT,4-19520470-19520484-AT;MOTIFS=TACATACACACGTACATACATACACACG,TACA,TACATACATACACACG,TACATACACACG,AT,ACACGTACATACACACGTACATACATACGTAT,ATAC;STRUC=<VC174640>	HGSVC,1KG-ONT	No	1.616	No	NA,NA	NA	NA
chr4:19519887	129084	INS	208	0.8801	0.439	56	NA	NA	NA	NA	NA	NA	NA	NA	NA	No	ID=4-19519790-19519819-ATAC,4-19519807-19519863-TACATACATACACACG,4-19519823-19519835-TACA,4-19519827-19520043-TACATACACACGTACATACATACACACG,4-19519839-19519851-TACA,4-19519867-19519879-TACA,4-19519895-19519907-TACA,4-19519923-19519935-TACA,4-19519951-19519963-TACA,4-19519979-19519991-TACA,4-19520007-19520019-TACA,4-19520011-19520079-TACATACACACG,4-19520054-19520353-ACACGTACATACACACGTACATACATACGTAT,4-19520470-19520484-AT;MOTIFS=TACATACACACGTACATACATACACACG,TACA,TACATACATACACACG,TACATACACACG,AT,ACACGTACATACACACGTACATACATACGTAT,ATAC;STRUC=<VC174640>	HGSVC,1KG-ONT	No	1.616	Yes	NA,NA	NA	NA
chr4:19519903	129089	DEL	120	0.9577	0.3772	3	NA	NA	NA	NA	NA	NA	NA	NA	NA	No	ID=4-19519790-19519819-ATAC,4-19519807-19519863-TACATACATACACACG,4-19519823-19519835-TACA,4-19519827-19520043-TACATACACACGTACATACATACACACG,4-19519839-19519851-TACA,4-19519867-19519879-TACA,4-19519895-19519907-TACA,4-19519923-19519935-TACA,4-19519951-19519963-TACA,4-19519979-19519991-TACA,4-19520007-19520019-TACA,4-19520011-19520079-TACATACACACG,4-19520054-19520353-ACACGTACATACACACGTACATACATACGTAT,4-19520470-19520484-AT;MOTIFS=TACATACACACGTACATACATACACACG,TACA,TACATACATACACACG,TACATACACACG,AT,ACACGTACATACACACGTACATACATACGTAT,ATAC;STRUC=<VC174640>	HGSVC,1KG-ONT	No	2.459	No	NA,NA	NA	NA
chr4:19519906	129090	INS	142	0.8031	0.6821	1	NA	NA	NA	NA	NA	NA	NA	NA	NA	No	ID=4-19519790-19519819-ATAC,4-19519807-19519863-TACATACATACACACG,4-19519823-19519835-TACA,4-19519827-19520043-TACATACACACGTACATACATACACACG,4-19519839-19519851-TACA,4-19519867-19519879-TACA,4-19519895-19519907-TACA,4-19519923-19519935-TACA,4-19519951-19519963-TACA,4-19519979-19519991-TACA,4-19520007-19520019-TACA,4-19520011-19520079-TACATACACACG,4-19520054-19520353-ACACGTACATACACACGTACATACATACGTAT,4-19520470-19520484-AT;MOTIFS=TACATACACACGTACATACATACACACG,TACA,TACATACATACACACG,TACATACACACG,AT,ACACGTACATACACACGTACATACATACGTAT,ATAC;STRUC=<VC174640>	HGSVC,1KG-ONT	No	1.616	No	NA,NA	NA	NA
chr4:19519950	129092	INS	202	0.8243	0.6547	20	NA	NA	NA	NA	NA	NA	NA	NA	NA	No	ID=4-19519790-19519819-ATAC,4-19519807-19519863-TACATACATACACACG,4-19519823-19519835-TACA,4-19519827-19520043-TACATACACACGTACATACATACACACG,4-19519839-19519851-TACA,4-19519867-19519879-TACA,4-19519895-19519907-TACA,4-19519923-19519935-TACA,4-19519951-19519963-TACA,4-19519979-19519991-TACA,4-19520007-19520019-TACA,4-19520011-19520079-TACATACACACG,4-19520054-19520353-ACACGTACATACACACGTACATACATACGTAT,4-19520470-19520484-AT;MOTIFS=TACATACACACGTACATACATACACACG,TACA,TACATACATACACACG,TACATACACACG,AT,ACACGTACATACACACGTACATACATACGTAT,ATAC;STRUC=<VC174640>	HGSVC,1KG-ONT	No	1.616	No	NA,NA	NA	NA
chr4:19519987	129093	INS	60	0.8854	0.416	7	NA	NA	NA	NA	NA	NA	NA	NA	NA	No	ID=4-19519790-19519819-ATAC,4-19519807-19519863-TACATACATACACACG,4-19519823-19519835-TACA,4-19519827-19520043-TACATACACACGTACATACATACACACG,4-19519839-19519851-TACA,4-19519867-19519879-TACA,4-19519895-19519907-TACA,4-19519923-19519935-TACA,4-19519951-19519963-TACA,4-19519979-19519991-TACA,4-19520007-19520019-TACA,4-19520011-19520079-TACATACACACG,4-19520054-19520353-ACACGTACATACACACGTACATACATACGTAT,4-19520470-19520484-AT;MOTIFS=TACATACACACGTACATACATACACACG,TACA,TACATACATACACACG,TACATACACACG,AT,ACACGTACATACACACGTACATACATACGTAT,ATAC;STRUC=<VC174640>	HGSVC	No	1.616	No	NA,NA	NA	NA
chr4:19520015	129094	INS	92	0.9014	0.3719	5	NA	NA	NA	NA	NA	NA	NA	NA	NA	No	ID=4-19519790-19519819-ATAC,4-19519807-19519863-TACATACATACACACG,4-19519823-19519835-TACA,4-19519827-19520043-TACATACACACGTACATACATACACACG,4-19519839-19519851-TACA,4-19519867-19519879-TACA,4-19519895-19519907-TACA,4-19519923-19519935-TACA,4-19519951-19519963-TACA,4-19519979-19519991-TACA,4-19520007-19520019-TACA,4-19520011-19520079-TACATACACACG,4-19520054-19520353-ACACGTACATACACACGTACATACATACGTAT,4-19520470-19520484-AT;MOTIFS=TACATACACACGTACATACATACACACG,TACA,TACATACATACACACG,TACATACACACG,AT,ACACGTACATACACACGTACATACATACGTAT,ATAC;STRUC=<VC174640>	HGSVC	No	1.616	Yes	NA,NA	NA	NA
chr4:19520018	129095	INS	260	0.8144	0.6423	36	NA	NA	NA	NA	NA	NA	NA	NA	NA	No	ID=4-19519790-19519819-ATAC,4-19519807-19519863-TACATACATACACACG,4-19519823-19519835-TACA,4-19519827-19520043-TACATACACACGTACATACATACACACG,4-19519839-19519851-TACA,4-19519867-19519879-TACA,4-19519895-19519907-TACA,4-19519923-19519935-TACA,4-19519951-19519963-TACA,4-19519979-19519991-TACA,4-19520007-19520019-TACA,4-19520011-19520079-TACATACACACG,4-19520054-19520353-ACACGTACATACACACGTACATACATACGTAT,4-19520470-19520484-AT;MOTIFS=TACATACACACGTACATACATACACACG,TACA,TACATACATACACACG,TACATACACACG,AT,ACACGTACATACACACGTACATACATACGTAT,ATAC;STRUC=<VC174640>	HGSVC,1KG-ONT	No	1.616	Yes	NA,NA	NA	NA
chr4:19520030	129098	DEL	88	0.7949	0.695	26	NA	NA	NA	NA	NA	NA	NA	NA	NA	No	ID=4-19519790-19519819-ATAC,4-19519807-19519863-TACATACATACACACG,4-19519823-19519835-TACA,4-19519827-19520043-TACATACACACGTACATACATACACACG,4-19519839-19519851-TACA,4-19519867-19519879-TACA,4-19519895-19519907-TACA,4-19519923-19519935-TACA,4-19519951-19519963-TACA,4-19519979-19519991-TACA,4-19520007-19520019-TACA,4-19520011-19520079-TACATACACACG,4-19520054-19520353-ACACGTACATACACACGTACATACATACGTAT,4-19520470-19520484-AT;MOTIFS=TACATACACACGTACATACATACACACG,TACA,TACATACATACACACG,TACATACACACG,AT,ACACGTACATACACACGTACATACATACGTAT,ATAC;STRUC=<VC174640>	HPRC,HGSVC,1KG-ONT	No	2.445	Yes	NA,NA	NA	NA
chr4:19520030	129097	DEL	56	0.9482	0.2063	25	NA	NA	NA	NA	NA	NA	NA	NA	NA	No	ID=4-19519790-19519819-ATAC,4-19519807-19519863-TACATACATACACACG,4-19519823-19519835-TACA,4-19519827-19520043-TACATACACACGTACATACATACACACG,4-19519839-19519851-TACA,4-19519867-19519879-TACA,4-19519895-19519907-TACA,4-19519923-19519935-TACA,4-19519951-19519963-TACA,4-19519979-19519991-TACA,4-19520007-19520019-TACA,4-19520011-19520079-TACATACACACG,4-19520054-19520353-ACACGTACATACACACGTACATACATACGTAT,4-19520470-19520484-AT;MOTIFS=TACATACACACGTACATACATACACACG,TACA,TACATACATACACACG,TACATACACACG,AT,ACACGTACATACACACGTACATACATACGTAT,ATAC;STRUC=<VC174640>	HPRC,HGSVC,1KG-ONT	No	2.431	Yes	NA,NA	NA	NA
chr4:19520031	129100	INS	240	0.8031	0.6738	4	NA	NA	NA	NA	NA	NA	NA	NA	NA	No	ID=4-19519790-19519819-ATAC,4-19519807-19519863-TACATACATACACACG,4-19519823-19519835-TACA,4-19519827-19520043-TACATACACACGTACATACATACACACG,4-19519839-19519851-TACA,4-19519867-19519879-TACA,4-19519895-19519907-TACA,4-19519923-19519935-TACA,4-19519951-19519963-TACA,4-19519979-19519991-TACA,4-19520007-19520019-TACA,4-19520011-19520079-TACATACACACG,4-19520054-19520353-ACACGTACATACACACGTACATACATACGTAT,4-19520470-19520484-AT;MOTIFS=TACATACACACGTACATACATACACACG,TACA,TACATACATACACACG,TACATACACACG,AT,ACACGTACATACACACGTACATACATACGTAT,ATAC;STRUC=<VC174640>	HGSVC,1KG-ONT	No	1.616	Yes	NA,NA	NA	NA
chr4:19520034	129101	INS	372	0.8375	0.61	10	NA	NA	NA	NA	NA	NA	NA	NA	NA	No	ID=4-19519790-19519819-ATAC,4-19519807-19519863-TACATACATACACACG,4-19519823-19519835-TACA,4-19519827-19520043-TACATACACACGTACATACATACACACG,4-19519839-19519851-TACA,4-19519867-19519879-TACA,4-19519895-19519907-TACA,4-19519923-19519935-TACA,4-19519951-19519963-TACA,4-19519979-19519991-TACA,4-19520007-19520019-TACA,4-19520011-19520079-TACATACACACG,4-19520054-19520353-ACACGTACATACACACGTACATACATACGTAT,4-19520470-19520484-AT;MOTIFS=TACATACACACGTACATACATACACACG,TACA,TACATACATACACACG,TACATACACACG,AT,ACACGTACATACACACGTACATACATACGTAT,ATAC;STRUC=<VC174640>	HGSVC	No	1.616	Yes	NA,NA	NA	NA
chr4:19520039	129102	DEL	52	0.8172	0.6678	13	NA	NA	NA	NA	NA	NA	NA	NA	NA	No	ID=4-19519790-19519819-ATAC,4-19519807-19519863-TACATACATACACACG,4-19519823-19519835-TACA,4-19519827-19520043-TACATACACACGTACATACATACACACG,4-19519839-19519851-TACA,4-19519867-19519879-TACA,4-19519895-19519907-TACA,4-19519923-19519935-TACA,4-19519951-19519963-TACA,4-19519979-19519991-TACA,4-19520007-19520019-TACA,4-19520011-19520079-TACATACACACG,4-19520054-19520353-ACACGTACATACACACGTACATACATACGTAT,4-19520470-19520484-AT;MOTIFS=TACATACACACGTACATACATACACACG,TACA,TACATACATACACACG,TACATACACACG,AT,ACACGTACATACACACGTACATACATACGTAT,ATAC;STRUC=<VC174640>	HPRC,HGSVC,1KG-ONT	No	2.445	Yes	NA,NA	NA	NA
chr4:19520042	129103	DEL	76	0.851	0.5562	1	NA	NA	NA	NA	NA	NA	NA	NA	NA	No	ID=4-19519790-19519819-ATAC,4-19519807-19519863-TACATACATACACACG,4-19519823-19519835-TACA,4-19519827-19520043-TACATACACACGTACATACATACACACG,4-19519839-19519851-TACA,4-19519867-19519879-TACA,4-19519895-19519907-TACA,4-19519923-19519935-TACA,4-19519951-19519963-TACA,4-19519979-19519991-TACA,4-19520007-19520019-TACA,4-19520011-19520079-TACATACACACG,4-19520054-19520353-ACACGTACATACACACGTACATACATACGTAT,4-19520470-19520484-AT;MOTIFS=TACATACACACGTACATACATACACACG,TACA,TACATACATACACACG,TACATACACACG,AT,ACACGTACATACACACGTACATACATACGTAT,ATAC;STRUC=<VC174640>	HPRC,HGSVC,1KG-ONT	No	2.445	No	NA,NA	NA	NA
chr4:19520043	129104	INS	392	0.8222	0.6368	7	NA	NA	NA	NA	NA	NA	NA	NA	NA	No	ID=4-19519790-19519819-ATAC,4-19519807-19519863-TACATACATACACACG,4-19519823-19519835-TACA,4-19519827-19520043-TACATACACACGTACATACATACACACG,4-19519839-19519851-TACA,4-19519867-19519879-TACA,4-19519895-19519907-TACA,4-19519923-19519935-TACA,4-19519951-19519963-TACA,4-19519979-19519991-TACA,4-19520007-19520019-TACA,4-19520011-19520079-TACATACACACG,4-19520054-19520353-ACACGTACATACACACGTACATACATACGTAT,4-19520470-19520484-AT;MOTIFS=TACATACACACGTACATACATACACACG,TACA,TACATACATACACACG,TACATACACACG,AT,ACACGTACATACACACGTACATACATACGTAT,ATAC;STRUC=<VC174640>	HGSVC	No	1.616	Yes	NA,NA	NA	NA
chr4:19520054	129105	DEL	64	0.8109	0.6442	36	NA	NA	NA	NA	NA	NA	NA	NA	NA	No	ID=4-19519790-19519819-ATAC,4-19519807-19519863-TACATACATACACACG,4-19519823-19519835-TACA,4-19519827-19520043-TACATACACACGTACATACATACACACG,4-19519839-19519851-TACA,4-19519867-19519879-TACA,4-19519895-19519907-TACA,4-19519923-19519935-TACA,4-19519951-19519963-TACA,4-19519979-19519991-TACA,4-19520007-19520019-TACA,4-19520011-19520079-TACATACACACG,4-19520054-19520353-ACACGTACATACACACGTACATACATACGTAT,4-19520470-19520484-AT;MOTIFS=TACATACACACGTACATACATACACACG,TACA,TACATACATACACACG,TACATACACACG,AT,ACACGTACATACACACGTACATACATACGTAT,ATAC;STRUC=<VC174640>	HPRC,HGSVC,1KG-ONT	No	2.445	Yes	NA,NA	NA	NA
chr4:19520056	129106	INS	160	0.9009	0.3455	3	NA	NA	NA	NA	NA	NA	NA	NA	NA	No	ID=4-19519790-19519819-ATAC,4-19519807-19519863-TACATACATACACACG,4-19519823-19519835-TACA,4-19519827-19520043-TACATACACACGTACATACATACACACG,4-19519839-19519851-TACA,4-19519867-19519879-TACA,4-19519895-19519907-TACA,4-19519923-19519935-TACA,4-19519951-19519963-TACA,4-19519979-19519991-TACA,4-19520007-19520019-TACA,4-19520011-19520079-TACATACACACG,4-19520054-19520353-ACACGTACATACACACGTACATACATACGTAT,4-19520470-19520484-AT;MOTIFS=TACATACACACGTACATACATACACACG,TACA,TACATACATACACACG,TACATACACACG,AT,ACACGTACATACACACGTACATACATACGTAT,ATAC;STRUC=<VC174640>	HGSVC,1KG-ONT	No	1.616	No	NA,NA	NA	NA
chr4:19520067	129107	INS	244	0.7963	0.6992	4	NA	NA	NA	NA	NA	NA	NA	NA	NA	No	ID=4-19519790-19519819-ATAC,4-19519807-19519863-TACATACATACACACG,4-19519823-19519835-TACA,4-19519827-19520043-TACATACACACGTACATACATACACACG,4-19519839-19519851-TACA,4-19519867-19519879-TACA,4-19519895-19519907-TACA,4-19519923-19519935-TACA,4-19519951-19519963-TACA,4-19519979-19519991-TACA,4-19520007-19520019-TACA,4-19520011-19520079-TACATACACACG,4-19520054-19520353-ACACGTACATACACACGTACATACATACGTAT,4-19520470-19520484-AT;MOTIFS=TACATACACACGTACATACATACACACG,TACA,TACATACATACACACG,TACATACACACG,AT,ACACGTACATACACACGTACATACATACGTAT,ATAC;STRUC=<VC174640>	HGSVC,1KG-ONT	No	1.616	Yes	NA,NA	NA	NA
chr4:19520067	129108	INS	232	0.7988	0.684	2	NA	NA	NA	NA	NA	NA	NA	NA	NA	No	ID=4-19519790-19519819-ATAC,4-19519807-19519863-TACATACATACACACG,4-19519823-19519835-TACA,4-19519827-19520043-TACATACACACGTACATACATACACACG,4-19519839-19519851-TACA,4-19519867-19519879-TACA,4-19519895-19519907-TACA,4-19519923-19519935-TACA,4-19519951-19519963-TACA,4-19519979-19519991-TACA,4-19520007-19520019-TACA,4-19520011-19520079-TACATACACACG,4-19520054-19520353-ACACGTACATACACACGTACATACATACGTAT,4-19520470-19520484-AT;MOTIFS=TACATACACACGTACATACATACACACG,TACA,TACATACATACACACG,TACATACACACG,AT,ACACGTACATACACACGTACATACATACGTAT,ATAC;STRUC=<VC174640>	HGSVC,1KG-ONT	No	1.616	No	NA,NA	NA	NA
chr4:19520070	129109	INS	154	0.8232	0.6648	1	NA	NA	NA	NA	NA	NA	NA	NA	NA	No	ID=4-19519790-19519819-ATAC,4-19519807-19519863-TACATACATACACACG,4-19519823-19519835-TACA,4-19519827-19520043-TACATACACACGTACATACATACACACG,4-19519839-19519851-TACA,4-19519867-19519879-TACA,4-19519895-19519907-TACA,4-19519923-19519935-TACA,4-19519951-19519963-TACA,4-19519979-19519991-TACA,4-19520007-19520019-TACA,4-19520011-19520079-TACATACACACG,4-19520054-19520353-ACACGTACATACACACGTACATACATACGTAT,4-19520470-19520484-AT;MOTIFS=TACATACACACGTACATACATACACACG,TACA,TACATACATACACACG,TACATACACACG,AT,ACACGTACATACACACGTACATACATACGTAT,ATAC;STRUC=<VC174640>	HGSVC,1KG-ONT	No	1.616	No	NA,NA	NA	NA
chr4:19520074	129110	INS	238	0.8742	0.4678	9	NA	NA	NA	NA	NA	NA	NA	NA	NA	No	ID=4-19519790-19519819-ATAC,4-19519807-19519863-TACATACATACACACG,4-19519823-19519835-TACA,4-19519827-19520043-TACATACACACGTACATACATACACACG,4-19519839-19519851-TACA,4-19519867-19519879-TACA,4-19519895-19519907-TACA,4-19519923-19519935-TACA,4-19519951-19519963-TACA,4-19519979-19519991-TACA,4-19520007-19520019-TACA,4-19520011-19520079-TACATACACACG,4-19520054-19520353-ACACGTACATACACACGTACATACATACGTAT,4-19520470-19520484-AT;MOTIFS=TACATACACACGTACATACATACACACG,TACA,TACATACATACACACG,TACATACACACG,AT,ACACGTACATACACACGTACATACATACGTAT,ATAC;STRUC=<VC174640>	HGSVC,1KG-ONT	No	1.616	Yes	NA,NA	NA	NA
chr4:19520074	129111	INS	380	0.8151	0.67	5	NA	NA	NA	NA	NA	NA	NA	NA	NA	No	ID=4-19519790-19519819-ATAC,4-19519807-19519863-TACATACATACACACG,4-19519823-19519835-TACA,4-19519827-19520043-TACATACACACGTACATACATACACACG,4-19519839-19519851-TACA,4-19519867-19519879-TACA,4-19519895-19519907-TACA,4-19519923-19519935-TACA,4-19519951-19519963-TACA,4-19519979-19519991-TACA,4-19520007-19520019-TACA,4-19520011-19520079-TACATACACACG,4-19520054-19520353-ACACGTACATACACACGTACATACATACGTAT,4-19520470-19520484-AT;MOTIFS=TACATACACACGTACATACATACACACG,TACA,TACATACATACACACG,TACATACACACG,AT,ACACGTACATACACACGTACATACATACGTAT,ATAC;STRUC=<VC174640>	HGSVC	No	1.616	Yes	NA,NA	NA	NA
chr4:19520076	129112	INS	336	0.9321	0.2691	1	NA	NA	NA	NA	NA	NA	NA	NA	NA	No	ID=4-19519790-19519819-ATAC,4-19519807-19519863-TACATACATACACACG,4-19519823-19519835-TACA,4-19519827-19520043-TACATACACACGTACATACATACACACG,4-19519839-19519851-TACA,4-19519867-19519879-TACA,4-19519895-19519907-TACA,4-19519923-19519935-TACA,4-19519951-19519963-TACA,4-19519979-19519991-TACA,4-19520007-19520019-TACA,4-19520011-19520079-TACATACACACG,4-19520054-19520353-ACACGTACATACACACGTACATACATACGTAT,4-19520470-19520484-AT;MOTIFS=TACATACACACGTACATACATACACACG,TACA,TACATACATACACACG,TACATACACACG,AT,ACACGTACATACACACGTACATACATACGTAT,ATAC;STRUC=<VC174640>	HGSVC	No	1.616	No	NA,NA	NA	NA
chr4:19520102	129120	INS	100	0.848	0.5742	1	NA	NA	NA	NA	NA	NA	NA	NA	NA	No	ID=4-19519790-19519819-ATAC,4-19519807-19519863-TACATACATACACACG,4-19519823-19519835-TACA,4-19519827-19520043-TACATACACACGTACATACATACACACG,4-19519839-19519851-TACA,4-19519867-19519879-TACA,4-19519895-19519907-TACA,4-19519923-19519935-TACA,4-19519951-19519963-TACA,4-19519979-19519991-TACA,4-19520007-19520019-TACA,4-19520011-19520079-TACATACACACG,4-19520054-19520353-ACACGTACATACACACGTACATACATACGTAT,4-19520470-19520484-AT;MOTIFS=TACATACACACGTACATACATACACACG,TACA,TACATACATACACACG,TACATACACACG,AT,ACACGTACATACACACGTACATACATACGTAT,ATAC;STRUC=<VC174640>	HGSVC	No	1.616	No	NA,NA	NA	NA
chr4:19520102	129119	INS	571	0.8082	0.6957	31	NA	NA	NA	NA	NA	NA	NA	NA	NA	No	ID=4-19519790-19519819-ATAC,4-19519807-19519863-TACATACATACACACG,4-19519823-19519835-TACA,4-19519827-19520043-TACATACACACGTACATACATACACACG,4-19519839-19519851-TACA,4-19519867-19519879-TACA,4-19519895-19519907-TACA,4-19519923-19519935-TACA,4-19519951-19519963-TACA,4-19519979-19519991-TACA,4-19520007-19520019-TACA,4-19520011-19520079-TACATACACACG,4-19520054-19520353-ACACGTACATACACACGTACATACATACGTAT,4-19520470-19520484-AT;MOTIFS=TACATACACACGTACATACATACACACG,TACA,TACATACATACACACG,TACATACACACG,AT,ACACGTACATACACACGTACATACATACGTAT,ATAC;STRUC=<VC174640>	HGSVC,1KG-ONT	No	1.616	Yes	NA,NA	NA	NA
chr4:19520102	129116	INS	528	0.8543	0.5491	17	NA	NA	NA	NA	NA	NA	NA	NA	NA	No	ID=4-19519790-19519819-ATAC,4-19519807-19519863-TACATACATACACACG,4-19519823-19519835-TACA,4-19519827-19520043-TACATACACACGTACATACATACACACG,4-19519839-19519851-TACA,4-19519867-19519879-TACA,4-19519895-19519907-TACA,4-19519923-19519935-TACA,4-19519951-19519963-TACA,4-19519979-19519991-TACA,4-19520007-19520019-TACA,4-19520011-19520079-TACATACACACG,4-19520054-19520353-ACACGTACATACACACGTACATACATACGTAT,4-19520470-19520484-AT;MOTIFS=TACATACACACGTACATACATACACACG,TACA,TACATACATACACACG,TACATACACACG,AT,ACACGTACATACACACGTACATACATACGTAT,ATAC;STRUC=<VC174640>	HGSVC,1KG-ONT	No	1.616	Yes	NA,NA	NA	NA
chr4:19520102	129117	INS	616	0.8856	0.4256	11	NA	NA	NA	NA	NA	NA	NA	NA	NA	No	ID=4-19519790-19519819-ATAC,4-19519807-19519863-TACATACATACACACG,4-19519823-19519835-TACA,4-19519827-19520043-TACATACACACGTACATACATACACACG,4-19519839-19519851-TACA,4-19519867-19519879-TACA,4-19519895-19519907-TACA,4-19519923-19519935-TACA,4-19519951-19519963-TACA,4-19519979-19519991-TACA,4-19520007-19520019-TACA,4-19520011-19520079-TACATACACACG,4-19520054-19520353-ACACGTACATACACACGTACATACATACGTAT,4-19520470-19520484-AT;MOTIFS=TACATACACACGTACATACATACACACG,TACA,TACATACATACACACG,TACATACACACG,AT,ACACGTACATACACACGTACATACATACGTAT,ATAC;STRUC=<VC174640>	HGSVC,1KG-ONT	No	1.616	Yes	NA,NA	NA	NA
chr4:19520102	129118	INS	675	0.882	0.4875	1	NA	NA	NA	NA	NA	NA	NA	NA	NA	No	ID=4-19519790-19519819-ATAC,4-19519807-19519863-TACATACATACACACG,4-19519823-19519835-TACA,4-19519827-19520043-TACATACACACGTACATACATACACACG,4-19519839-19519851-TACA,4-19519867-19519879-TACA,4-19519895-19519907-TACA,4-19519923-19519935-TACA,4-19519951-19519963-TACA,4-19519979-19519991-TACA,4-19520007-19520019-TACA,4-19520011-19520079-TACATACACACG,4-19520054-19520353-ACACGTACATACACACGTACATACATACGTAT,4-19520470-19520484-AT;MOTIFS=TACATACACACGTACATACATACACACG,TACA,TACATACATACACACG,TACATACACACG,AT,ACACGTACATACACACGTACATACATACGTAT,ATAC;STRUC=<VC174640>	HGSVC,1KG-ONT	No	1.616	No	NA,NA	NA	NA
chr4:19520106	129121	INS	292	0.8577	0.5463	18	NA	NA	NA	NA	NA	NA	NA	NA	NA	No	ID=4-19519790-19519819-ATAC,4-19519807-19519863-TACATACATACACACG,4-19519823-19519835-TACA,4-19519827-19520043-TACATACACACGTACATACATACACACG,4-19519839-19519851-TACA,4-19519867-19519879-TACA,4-19519895-19519907-TACA,4-19519923-19519935-TACA,4-19519951-19519963-TACA,4-19519979-19519991-TACA,4-19520007-19520019-TACA,4-19520011-19520079-TACATACACACG,4-19520054-19520353-ACACGTACATACACACGTACATACATACGTAT,4-19520470-19520484-AT;MOTIFS=TACATACACACGTACATACATACACACG,TACA,TACATACATACACACG,TACATACACACG,AT,ACACGTACATACACACGTACATACATACGTAT,ATAC;STRUC=<VC174640>	HGSVC	No	1.616	Yes	NA,NA	NA	NA
chr4:19520108	129122	INS	360	0.8364	0.6278	2	NA	NA	NA	NA	NA	NA	NA	NA	NA	No	ID=4-19519790-19519819-ATAC,4-19519807-19519863-TACATACATACACACG,4-19519823-19519835-TACA,4-19519827-19520043-TACATACACACGTACATACATACACACG,4-19519839-19519851-TACA,4-19519867-19519879-TACA,4-19519895-19519907-TACA,4-19519923-19519935-TACA,4-19519951-19519963-TACA,4-19519979-19519991-TACA,4-19520007-19520019-TACA,4-19520011-19520079-TACATACACACG,4-19520054-19520353-ACACGTACATACACACGTACATACATACGTAT,4-19520470-19520484-AT;MOTIFS=TACATACACACGTACATACATACACACG,TACA,TACATACATACACACG,TACATACACACG,AT,ACACGTACATACACACGTACATACATACGTAT,ATAC;STRUC=<VC174640>	HGSVC	No	1.616	Yes	NA,NA	NA	NA
chr4:19520114	129123	INS	558	0.8244	0.6612	14	NA	NA	NA	NA	NA	NA	NA	NA	NA	No	ID=4-19519790-19519819-ATAC,4-19519807-19519863-TACATACATACACACG,4-19519823-19519835-TACA,4-19519827-19520043-TACATACACACGTACATACATACACACG,4-19519839-19519851-TACA,4-19519867-19519879-TACA,4-19519895-19519907-TACA,4-19519923-19519935-TACA,4-19519951-19519963-TACA,4-19519979-19519991-TACA,4-19520007-19520019-TACA,4-19520011-19520079-TACATACACACG,4-19520054-19520353-ACACGTACATACACACGTACATACATACGTAT,4-19520470-19520484-AT;MOTIFS=TACATACACACGTACATACATACACACG,TACA,TACATACATACACACG,TACATACACACG,AT,ACACGTACATACACACGTACATACATACGTAT,ATAC;STRUC=<VC174640>	HGSVC,1KG-ONT	No	1.616	Yes	NA,NA	NA	NA
chr4:19520123	129124	INS	324	0.8704	0.4928	30	NA	NA	NA	NA	NA	NA	NA	NA	NA	No	ID=4-19519790-19519819-ATAC,4-19519807-19519863-TACATACATACACACG,4-19519823-19519835-TACA,4-19519827-19520043-TACATACACACGTACATACATACACACG,4-19519839-19519851-TACA,4-19519867-19519879-TACA,4-19519895-19519907-TACA,4-19519923-19519935-TACA,4-19519951-19519963-TACA,4-19519979-19519991-TACA,4-19520007-19520019-TACA,4-19520011-19520079-TACATACACACG,4-19520054-19520353-ACACGTACATACACACGTACATACATACGTAT,4-19520470-19520484-AT;MOTIFS=TACATACACACGTACATACATACACACG,TACA,TACATACATACACACG,TACATACACACG,AT,ACACGTACATACACACGTACATACATACGTAT,ATAC;STRUC=<VC174640>	HGSVC	No	1.616	Yes	NA,NA	NA	NA
chr4:19520130	129125	INS	280	0.8508	0.5662	6	NA	NA	NA	NA	NA	NA	NA	NA	NA	No	ID=4-19519790-19519819-ATAC,4-19519807-19519863-TACATACATACACACG,4-19519823-19519835-TACA,4-19519827-19520043-TACATACACACGTACATACATACACACG,4-19519839-19519851-TACA,4-19519867-19519879-TACA,4-19519895-19519907-TACA,4-19519923-19519935-TACA,4-19519951-19519963-TACA,4-19519979-19519991-TACA,4-19520007-19520019-TACA,4-19520011-19520079-TACATACACACG,4-19520054-19520353-ACACGTACATACACACGTACATACATACGTAT,4-19520470-19520484-AT;MOTIFS=TACATACACACGTACATACATACACACG,TACA,TACATACATACACACG,TACATACACACG,AT,ACACGTACATACACACGTACATACATACGTAT,ATAC;STRUC=<VC174640>	HGSVC,1KG-ONT	No	1.616	No	NA,NA	NA	NA
chr4:19520134	129127	INS	496	0.8693	0.4868	21	NA	NA	NA	NA	NA	NA	NA	NA	NA	No	ID=4-19519790-19519819-ATAC,4-19519807-19519863-TACATACATACACACG,4-19519823-19519835-TACA,4-19519827-19520043-TACATACACACGTACATACATACACACG,4-19519839-19519851-TACA,4-19519867-19519879-TACA,4-19519895-19519907-TACA,4-19519923-19519935-TACA,4-19519951-19519963-TACA,4-19519979-19519991-TACA,4-19520007-19520019-TACA,4-19520011-19520079-TACATACACACG,4-19520054-19520353-ACACGTACATACACACGTACATACATACGTAT,4-19520470-19520484-AT;MOTIFS=TACATACACACGTACATACATACACACG,TACA,TACATACATACACACG,TACATACACACG,AT,ACACGTACATACACACGTACATACATACGTAT,ATAC;STRUC=<VC174640>	HGSVC,1KG-ONT	No	1.616	Yes	NA,NA	NA	NA
chr4:19520138	129130	INS	202	0.8092	0.672	6	NA	NA	NA	NA	NA	NA	NA	NA	NA	No	ID=4-19519790-19519819-ATAC,4-19519807-19519863-TACATACATACACACG,4-19519823-19519835-TACA,4-19519827-19520043-TACATACACACGTACATACATACACACG,4-19519839-19519851-TACA,4-19519867-19519879-TACA,4-19519895-19519907-TACA,4-19519923-19519935-TACA,4-19519951-19519963-TACA,4-19519979-19519991-TACA,4-19520007-19520019-TACA,4-19520011-19520079-TACATACACACG,4-19520054-19520353-ACACGTACATACACACGTACATACATACGTAT,4-19520470-19520484-AT;MOTIFS=TACATACACACGTACATACATACACACG,TACA,TACATACATACACACG,TACATACACACG,AT,ACACGTACATACACACGTACATACATACGTAT,ATAC;STRUC=<VC174640>	HGSVC,1KG-ONT	No	1.616	No	NA,NA	NA	NA
chr4:19520138	129128	INS	220	0.8604	0.5246	38	NA	NA	NA	NA	NA	NA	NA	NA	NA	No	ID=4-19519790-19519819-ATAC,4-19519807-19519863-TACATACATACACACG,4-19519823-19519835-TACA,4-19519827-19520043-TACATACACACGTACATACATACACACG,4-19519839-19519851-TACA,4-19519867-19519879-TACA,4-19519895-19519907-TACA,4-19519923-19519935-TACA,4-19519951-19519963-TACA,4-19519979-19519991-TACA,4-19520007-19520019-TACA,4-19520011-19520079-TACATACACACG,4-19520054-19520353-ACACGTACATACACACGTACATACATACGTAT,4-19520470-19520484-AT;MOTIFS=TACATACACACGTACATACATACACACG,TACA,TACATACATACACACG,TACATACACACG,AT,ACACGTACATACACACGTACATACATACGTAT,ATAC;STRUC=<VC174640>	HGSVC,1KG-ONT	No	1.616	Yes	NA,NA	NA	NA
chr4:19520138	129129	INS	252	0.8347	0.6725	26	NA	NA	NA	NA	NA	NA	NA	NA	NA	No	ID=4-19519790-19519819-ATAC,4-19519807-19519863-TACATACATACACACG,4-19519823-19519835-TACA,4-19519827-19520043-TACATACACACGTACATACATACACACG,4-19519839-19519851-TACA,4-19519867-19519879-TACA,4-19519895-19519907-TACA,4-19519923-19519935-TACA,4-19519951-19519963-TACA,4-19519979-19519991-TACA,4-19520007-19520019-TACA,4-19520011-19520079-TACATACACACG,4-19520054-19520353-ACACGTACATACACACGTACATACATACGTAT,4-19520470-19520484-AT;MOTIFS=TACATACACACGTACATACATACACACG,TACA,TACATACATACACACG,TACATACACACG,AT,ACACGTACATACACACGTACATACATACGTAT,ATAC;STRUC=<VC174640>	HGSVC,1KG-ONT	No	1.616	Yes	NA,NA	NA	NA
chr4:19520139	129131	INS	64	0.8795	0.445	1	NA	NA	NA	NA	NA	NA	NA	NA	NA	No	ID=4-19519790-19519819-ATAC,4-19519807-19519863-TACATACATACACACG,4-19519823-19519835-TACA,4-19519827-19520043-TACATACACACGTACATACATACACACG,4-19519839-19519851-TACA,4-19519867-19519879-TACA,4-19519895-19519907-TACA,4-19519923-19519935-TACA,4-19519951-19519963-TACA,4-19519979-19519991-TACA,4-19520007-19520019-TACA,4-19520011-19520079-TACATACACACG,4-19520054-19520353-ACACGTACATACACACGTACATACATACGTAT,4-19520470-19520484-AT;MOTIFS=TACATACACACGTACATACATACACACG,TACA,TACATACATACACACG,TACATACACACG,AT,ACACGTACATACACACGTACATACATACGTAT,ATAC;STRUC=<VC174640>	HGSVC	No	1.616	No	NA,NA	NA	NA
chr4:19520145	129135	INS	318	0.8688	0.5097	54	NA	NA	NA	NA	NA	NA	NA	NA	NA	No	ID=4-19519790-19519819-ATAC,4-19519807-19519863-TACATACATACACACG,4-19519823-19519835-TACA,4-19519827-19520043-TACATACACACGTACATACATACACACG,4-19519839-19519851-TACA,4-19519867-19519879-TACA,4-19519895-19519907-TACA,4-19519923-19519935-TACA,4-19519951-19519963-TACA,4-19519979-19519991-TACA,4-19520007-19520019-TACA,4-19520011-19520079-TACATACACACG,4-19520054-19520353-ACACGTACATACACACGTACATACATACGTAT,4-19520470-19520484-AT;MOTIFS=TACATACACACGTACATACATACACACG,TACA,TACATACATACACACG,TACATACACACG,AT,ACACGTACATACACACGTACATACATACGTAT,ATAC;STRUC=<VC174640>	HGSVC	No	1.616	Yes	NA,NA	NA	NA
chr4:19520146	129138	INS	388	0.8321	0.6162	18	NA	NA	NA	NA	NA	NA	NA	NA	NA	No	ID=4-19519790-19519819-ATAC,4-19519807-19519863-TACATACATACACACG,4-19519823-19519835-TACA,4-19519827-19520043-TACATACACACGTACATACATACACACG,4-19519839-19519851-TACA,4-19519867-19519879-TACA,4-19519895-19519907-TACA,4-19519923-19519935-TACA,4-19519951-19519963-TACA,4-19519979-19519991-TACA,4-19520007-19520019-TACA,4-19520011-19520079-TACATACACACG,4-19520054-19520353-ACACGTACATACACACGTACATACATACGTAT,4-19520470-19520484-AT;MOTIFS=TACATACACACGTACATACATACACACG,TACA,TACATACATACACACG,TACATACACACG,AT,ACACGTACATACACACGTACATACATACGTAT,ATAC;STRUC=<VC174640>	HGSVC	No	1.616	Yes	NA,NA	NA	NA
chr4:19520146	129137	INS	290	0.8765	0.4475	8	NA	NA	NA	NA	NA	NA	NA	NA	NA	No	ID=4-19519790-19519819-ATAC,4-19519807-19519863-TACATACATACACACG,4-19519823-19519835-TACA,4-19519827-19520043-TACATACACACGTACATACATACACACG,4-19519839-19519851-TACA,4-19519867-19519879-TACA,4-19519895-19519907-TACA,4-19519923-19519935-TACA,4-19519951-19519963-TACA,4-19519979-19519991-TACA,4-19520007-19520019-TACA,4-19520011-19520079-TACATACACACG,4-19520054-19520353-ACACGTACATACACACGTACATACATACGTAT,4-19520470-19520484-AT;MOTIFS=TACATACACACGTACATACATACACACG,TACA,TACATACATACACACG,TACATACACACG,AT,ACACGTACATACACACGTACATACATACGTAT,ATAC;STRUC=<VC174640>	HGSVC,1KG-ONT	No	1.616	No	NA,NA	NA	NA
chr4:19520146	129136	INS	356	0.8937	0.4171	7	NA	NA	NA	NA	NA	NA	NA	NA	NA	No	ID=4-19519790-19519819-ATAC,4-19519807-19519863-TACATACATACACACG,4-19519823-19519835-TACA,4-19519827-19520043-TACATACACACGTACATACATACACACG,4-19519839-19519851-TACA,4-19519867-19519879-TACA,4-19519895-19519907-TACA,4-19519923-19519935-TACA,4-19519951-19519963-TACA,4-19519979-19519991-TACA,4-19520007-19520019-TACA,4-19520011-19520079-TACATACACACG,4-19520054-19520353-ACACGTACATACACACGTACATACATACGTAT,4-19520470-19520484-AT;MOTIFS=TACATACACACGTACATACATACACACG,TACA,TACATACATACACACG,TACATACACACG,AT,ACACGTACATACACACGTACATACATACGTAT,ATAC;STRUC=<VC174640>	HGSVC	No	1.616	Yes	NA,NA	NA	NA
chr4:19520166	129140	INS	464	0.8917	0.3959	30	NA	NA	NA	NA	NA	NA	NA	NA	NA	No	ID=4-19519790-19519819-ATAC,4-19519807-19519863-TACATACATACACACG,4-19519823-19519835-TACA,4-19519827-19520043-TACATACACACGTACATACATACACACG,4-19519839-19519851-TACA,4-19519867-19519879-TACA,4-19519895-19519907-TACA,4-19519923-19519935-TACA,4-19519951-19519963-TACA,4-19519979-19519991-TACA,4-19520007-19520019-TACA,4-19520011-19520079-TACATACACACG,4-19520054-19520353-ACACGTACATACACACGTACATACATACGTAT,4-19520470-19520484-AT;MOTIFS=TACATACACACGTACATACATACACACG,TACA,TACATACATACACACG,TACATACACACG,AT,ACACGTACATACACACGTACATACATACGTAT,ATAC;STRUC=<VC174640>	HGSVC,1KG-ONT	No	1.616	Yes	NA,NA	NA	NA
chr4:19520166	129141	INS	172	0.8426	0.641	1	NA	NA	NA	NA	NA	NA	NA	NA	NA	No	ID=4-19519790-19519819-ATAC,4-19519807-19519863-TACATACATACACACG,4-19519823-19519835-TACA,4-19519827-19520043-TACATACACACGTACATACATACACACG,4-19519839-19519851-TACA,4-19519867-19519879-TACA,4-19519895-19519907-TACA,4-19519923-19519935-TACA,4-19519951-19519963-TACA,4-19519979-19519991-TACA,4-19520007-19520019-TACA,4-19520011-19520079-TACATACACACG,4-19520054-19520353-ACACGTACATACACACGTACATACATACGTAT,4-19520470-19520484-AT;MOTIFS=TACATACACACGTACATACATACACACG,TACA,TACATACATACACACG,TACATACACACG,AT,ACACGTACATACACACGTACATACATACGTAT,ATAC;STRUC=<VC174640>	HGSVC,1KG-ONT	No	1.616	No	NA,NA	NA	NA
chr4:19520171	129145	INS	136	0.8501	0.567	1	NA	NA	NA	NA	NA	NA	NA	NA	NA	No	ID=4-19519790-19519819-ATAC,4-19519807-19519863-TACATACATACACACG,4-19519823-19519835-TACA,4-19519827-19520043-TACATACACACGTACATACATACACACG,4-19519839-19519851-TACA,4-19519867-19519879-TACA,4-19519895-19519907-TACA,4-19519923-19519935-TACA,4-19519951-19519963-TACA,4-19519979-19519991-TACA,4-19520007-19520019-TACA,4-19520011-19520079-TACATACACACG,4-19520054-19520353-ACACGTACATACACACGTACATACATACGTAT,4-19520470-19520484-AT;MOTIFS=TACATACACACGTACATACATACACACG,TACA,TACATACATACACACG,TACATACACACG,AT,ACACGTACATACACACGTACATACATACGTAT,ATAC;STRUC=<VC174640>	HGSVC,1KG-ONT	No	1.616	No	NA,NA	NA	NA
chr4:19520171	129144	INS	212	0.8096	0.6586	10	NA	NA	NA	NA	NA	NA	NA	NA	NA	No	ID=4-19519790-19519819-ATAC,4-19519807-19519863-TACATACATACACACG,4-19519823-19519835-TACA,4-19519827-19520043-TACATACACACGTACATACATACACACG,4-19519839-19519851-TACA,4-19519867-19519879-TACA,4-19519895-19519907-TACA,4-19519923-19519935-TACA,4-19519951-19519963-TACA,4-19519979-19519991-TACA,4-19520007-19520019-TACA,4-19520011-19520079-TACATACACACG,4-19520054-19520353-ACACGTACATACACACGTACATACATACGTAT,4-19520470-19520484-AT;MOTIFS=TACATACACACGTACATACATACACACG,TACA,TACATACATACACACG,TACATACACACG,AT,ACACGTACATACACACGTACATACATACGTAT,ATAC;STRUC=<VC174640>	HGSVC,1KG-ONT	No	1.616	Yes	NA,NA	NA	NA
chr4:19520171	129143	INS	196	0.8233	0.652	4	NA	NA	NA	NA	NA	NA	NA	NA	NA	No	ID=4-19519790-19519819-ATAC,4-19519807-19519863-TACATACATACACACG,4-19519823-19519835-TACA,4-19519827-19520043-TACATACACACGTACATACATACACACG,4-19519839-19519851-TACA,4-19519867-19519879-TACA,4-19519895-19519907-TACA,4-19519923-19519935-TACA,4-19519951-19519963-TACA,4-19519979-19519991-TACA,4-19520007-19520019-TACA,4-19520011-19520079-TACATACACACG,4-19520054-19520353-ACACGTACATACACACGTACATACATACGTAT,4-19520470-19520484-AT;MOTIFS=TACATACACACGTACATACATACACACG,TACA,TACATACATACACACG,TACATACACACG,AT,ACACGTACATACACACGTACATACATACGTAT,ATAC;STRUC=<VC174640>	HGSVC,1KG-ONT	No	1.616	Yes	NA,NA	NA	NA
chr4:19520171	129142	INS	184	0.8574	0.6065	2	NA	NA	NA	NA	NA	NA	NA	NA	NA	No	ID=4-19519790-19519819-ATAC,4-19519807-19519863-TACATACATACACACG,4-19519823-19519835-TACA,4-19519827-19520043-TACATACACACGTACATACATACACACG,4-19519839-19519851-TACA,4-19519867-19519879-TACA,4-19519895-19519907-TACA,4-19519923-19519935-TACA,4-19519951-19519963-TACA,4-19519979-19519991-TACA,4-19520007-19520019-TACA,4-19520011-19520079-TACATACACACG,4-19520054-19520353-ACACGTACATACACACGTACATACATACGTAT,4-19520470-19520484-AT;MOTIFS=TACATACACACGTACATACATACACACG,TACA,TACATACATACACACG,TACATACACACG,AT,ACACGTACATACACACGTACATACATACGTAT,ATAC;STRUC=<VC174640>	HGSVC,1KG-ONT	No	1.616	No	NA,NA	NA	NA
chr4:19520179	129146	INS	240	0.8498	0.6086	47	NA	NA	NA	NA	NA	NA	NA	NA	NA	No	ID=4-19519790-19519819-ATAC,4-19519807-19519863-TACATACATACACACG,4-19519823-19519835-TACA,4-19519827-19520043-TACATACACACGTACATACATACACACG,4-19519839-19519851-TACA,4-19519867-19519879-TACA,4-19519895-19519907-TACA,4-19519923-19519935-TACA,4-19519951-19519963-TACA,4-19519979-19519991-TACA,4-19520007-19520019-TACA,4-19520011-19520079-TACATACACACG,4-19520054-19520353-ACACGTACATACACACGTACATACATACGTAT,4-19520470-19520484-AT;MOTIFS=TACATACACACGTACATACATACACACG,TACA,TACATACATACACACG,TACATACACACG,AT,ACACGTACATACACACGTACATACATACGTAT,ATAC;STRUC=<VC174640>	HGSVC,1KG-ONT	No	1.616	Yes	NA,NA	NA	NA
chr4:19520192	129148	INS	230	0.8619	0.5237	1	NA	NA	NA	NA	NA	NA	NA	NA	NA	No	ID=4-19519790-19519819-ATAC,4-19519807-19519863-TACATACATACACACG,4-19519823-19519835-TACA,4-19519827-19520043-TACATACACACGTACATACATACACACG,4-19519839-19519851-TACA,4-19519867-19519879-TACA,4-19519895-19519907-TACA,4-19519923-19519935-TACA,4-19519951-19519963-TACA,4-19519979-19519991-TACA,4-19520007-19520019-TACA,4-19520011-19520079-TACATACACACG,4-19520054-19520353-ACACGTACATACACACGTACATACATACGTAT,4-19520470-19520484-AT;MOTIFS=TACATACACACGTACATACATACACACG,TACA,TACATACATACACACG,TACATACACACG,AT,ACACGTACATACACACGTACATACATACGTAT,ATAC;STRUC=<VC174640>	HGSVC,1KG-ONT	No	1.616	No	NA,NA	NA	NA
chr4:19520194	129151	INS	244	0.816	0.6619	40	NA	NA	NA	NA	NA	NA	NA	NA	NA	No	ID=4-19519790-19519819-ATAC,4-19519807-19519863-TACATACATACACACG,4-19519823-19519835-TACA,4-19519827-19520043-TACATACACACGTACATACATACACACG,4-19519839-19519851-TACA,4-19519867-19519879-TACA,4-19519895-19519907-TACA,4-19519923-19519935-TACA,4-19519951-19519963-TACA,4-19519979-19519991-TACA,4-19520007-19520019-TACA,4-19520011-19520079-TACATACACACG,4-19520054-19520353-ACACGTACATACACACGTACATACATACGTAT,4-19520470-19520484-AT;MOTIFS=TACATACACACGTACATACATACACACG,TACA,TACATACATACACACG,TACATACACACG,AT,ACACGTACATACACACGTACATACATACGTAT,ATAC;STRUC=<VC174640>	HGSVC,1KG-ONT	No	1.616	Yes	NA,NA	NA	NA
chr4:19520194	129153	INS	200	0.8158	0.6356	6	NA	NA	NA	NA	NA	NA	NA	NA	NA	No	ID=4-19519790-19519819-ATAC,4-19519807-19519863-TACATACATACACACG,4-19519823-19519835-TACA,4-19519827-19520043-TACATACACACGTACATACATACACACG,4-19519839-19519851-TACA,4-19519867-19519879-TACA,4-19519895-19519907-TACA,4-19519923-19519935-TACA,4-19519951-19519963-TACA,4-19519979-19519991-TACA,4-19520007-19520019-TACA,4-19520011-19520079-TACATACACACG,4-19520054-19520353-ACACGTACATACACACGTACATACATACGTAT,4-19520470-19520484-AT;MOTIFS=TACATACACACGTACATACATACACACG,TACA,TACATACATACACACG,TACATACACACG,AT,ACACGTACATACACACGTACATACATACGTAT,ATAC;STRUC=<VC174640>	HGSVC,1KG-ONT	No	1.616	No	NA,NA	NA	NA
chr4:19520194	129152	INS	454	0.819	0.6659	9	NA	NA	NA	NA	NA	NA	NA	NA	NA	No	ID=4-19519790-19519819-ATAC,4-19519807-19519863-TACATACATACACACG,4-19519823-19519835-TACA,4-19519827-19520043-TACATACACACGTACATACATACACACG,4-19519839-19519851-TACA,4-19519867-19519879-TACA,4-19519895-19519907-TACA,4-19519923-19519935-TACA,4-19519951-19519963-TACA,4-19519979-19519991-TACA,4-19520007-19520019-TACA,4-19520011-19520079-TACATACACACG,4-19520054-19520353-ACACGTACATACACACGTACATACATACGTAT,4-19520470-19520484-AT;MOTIFS=TACATACACACGTACATACATACACACG,TACA,TACATACATACACACG,TACATACACACG,AT,ACACGTACATACACACGTACATACATACGTAT,ATAC;STRUC=<VC174640>	HGSVC,1KG-ONT	No	1.616	Yes	NA,NA	NA	NA
chr4:19520194	129150	INS	246	0.82	0.6661	6	NA	NA	NA	NA	NA	NA	NA	NA	NA	No	ID=4-19519790-19519819-ATAC,4-19519807-19519863-TACATACATACACACG,4-19519823-19519835-TACA,4-19519827-19520043-TACATACACACGTACATACATACACACG,4-19519839-19519851-TACA,4-19519867-19519879-TACA,4-19519895-19519907-TACA,4-19519923-19519935-TACA,4-19519951-19519963-TACA,4-19519979-19519991-TACA,4-19520007-19520019-TACA,4-19520011-19520079-TACATACACACG,4-19520054-19520353-ACACGTACATACACACGTACATACATACGTAT,4-19520470-19520484-AT;MOTIFS=TACATACACACGTACATACATACACACG,TACA,TACATACATACACACG,TACATACACACG,AT,ACACGTACATACACACGTACATACATACGTAT,ATAC;STRUC=<VC174640>	HGSVC,1KG-ONT	No	1.616	No	NA,NA	NA	NA
chr4:19520194	129149	INS	208	0.8286	0.6182	13	NA	NA	NA	NA	NA	NA	NA	NA	NA	No	ID=4-19519790-19519819-ATAC,4-19519807-19519863-TACATACATACACACG,4-19519823-19519835-TACA,4-19519827-19520043-TACATACACACGTACATACATACACACG,4-19519839-19519851-TACA,4-19519867-19519879-TACA,4-19519895-19519907-TACA,4-19519923-19519935-TACA,4-19519951-19519963-TACA,4-19519979-19519991-TACA,4-19520007-19520019-TACA,4-19520011-19520079-TACATACACACG,4-19520054-19520353-ACACGTACATACACACGTACATACATACGTAT,4-19520470-19520484-AT;MOTIFS=TACATACACACGTACATACATACACACG,TACA,TACATACATACACACG,TACATACACACG,AT,ACACGTACATACACACGTACATACATACGTAT,ATAC;STRUC=<VC174640>	HGSVC,1KG-ONT	No	1.616	No	NA,NA	NA	NA
chr4:19520195	129154	INS	239	0.792	0.6952	3	NA	NA	NA	NA	NA	NA	NA	NA	NA	No	ID=4-19519790-19519819-ATAC,4-19519807-19519863-TACATACATACACACG,4-19519823-19519835-TACA,4-19519827-19520043-TACATACACACGTACATACATACACACG,4-19519839-19519851-TACA,4-19519867-19519879-TACA,4-19519895-19519907-TACA,4-19519923-19519935-TACA,4-19519951-19519963-TACA,4-19519979-19519991-TACA,4-19520007-19520019-TACA,4-19520011-19520079-TACATACACACG,4-19520054-19520353-ACACGTACATACACACGTACATACATACGTAT,4-19520470-19520484-AT;MOTIFS=TACATACACACGTACATACATACACACG,TACA,TACATACATACACACG,TACATACACACG,AT,ACACGTACATACACACGTACATACATACGTAT,ATAC;STRUC=<VC174640>	HGSVC,1KG-ONT	No	1.616	No	NA,NA	NA	NA
chr4:19520198	129156	INS	184	0.8208	0.6461	1	NA	NA	NA	NA	NA	NA	NA	NA	NA	No	ID=4-19519790-19519819-ATAC,4-19519807-19519863-TACATACATACACACG,4-19519823-19519835-TACA,4-19519827-19520043-TACATACACACGTACATACATACACACG,4-19519839-19519851-TACA,4-19519867-19519879-TACA,4-19519895-19519907-TACA,4-19519923-19519935-TACA,4-19519951-19519963-TACA,4-19519979-19519991-TACA,4-19520007-19520019-TACA,4-19520011-19520079-TACATACACACG,4-19520054-19520353-ACACGTACATACACACGTACATACATACGTAT,4-19520470-19520484-AT;MOTIFS=TACATACACACGTACATACATACACACG,TACA,TACATACATACACACG,TACATACACACG,AT,ACACGTACATACACACGTACATACATACGTAT,ATAC;STRUC=<VC174640>	HGSVC,1KG-ONT	No	1.616	No	NA,NA	NA	NA
chr4:19520204	129160	INS	116	0.8949	0.3876	20	NA	NA	NA	NA	NA	NA	NA	NA	NA	No	ID=4-19519790-19519819-ATAC,4-19519807-19519863-TACATACATACACACG,4-19519823-19519835-TACA,4-19519827-19520043-TACATACACACGTACATACATACACACG,4-19519839-19519851-TACA,4-19519867-19519879-TACA,4-19519895-19519907-TACA,4-19519923-19519935-TACA,4-19519951-19519963-TACA,4-19519979-19519991-TACA,4-19520007-19520019-TACA,4-19520011-19520079-TACATACACACG,4-19520054-19520353-ACACGTACATACACACGTACATACATACGTAT,4-19520470-19520484-AT;MOTIFS=TACATACACACGTACATACATACACACG,TACA,TACATACATACACACG,TACATACACACG,AT,ACACGTACATACACACGTACATACATACGTAT,ATAC;STRUC=<VC174640>	HGSVC	No	1.616	Yes	NA,NA	NA	NA
chr4:19520204	129158	INS	90	0.8294	0.6061	5	NA	NA	NA	NA	NA	NA	NA	NA	NA	No	ID=4-19519790-19519819-ATAC,4-19519807-19519863-TACATACATACACACG,4-19519823-19519835-TACA,4-19519827-19520043-TACATACACACGTACATACATACACACG,4-19519839-19519851-TACA,4-19519867-19519879-TACA,4-19519895-19519907-TACA,4-19519923-19519935-TACA,4-19519951-19519963-TACA,4-19519979-19519991-TACA,4-19520007-19520019-TACA,4-19520011-19520079-TACATACACACG,4-19520054-19520353-ACACGTACATACACACGTACATACATACGTAT,4-19520470-19520484-AT;MOTIFS=TACATACACACGTACATACATACACACG,TACA,TACATACATACACACG,TACATACACACG,AT,ACACGTACATACACACGTACATACATACGTAT,ATAC;STRUC=<VC174640>	HGSVC	No	1.616	Yes	NA,NA	NA	NA
chr4:19520204	129159	INS	142	0.8352	0.6029	34	NA	NA	NA	NA	NA	NA	NA	NA	NA	No	ID=4-19519790-19519819-ATAC,4-19519807-19519863-TACATACATACACACG,4-19519823-19519835-TACA,4-19519827-19520043-TACATACACACGTACATACATACACACG,4-19519839-19519851-TACA,4-19519867-19519879-TACA,4-19519895-19519907-TACA,4-19519923-19519935-TACA,4-19519951-19519963-TACA,4-19519979-19519991-TACA,4-19520007-19520019-TACA,4-19520011-19520079-TACATACACACG,4-19520054-19520353-ACACGTACATACACACGTACATACATACGTAT,4-19520470-19520484-AT;MOTIFS=TACATACACACGTACATACATACACACG,TACA,TACATACATACACACG,TACATACACACG,AT,ACACGTACATACACACGTACATACATACGTAT,ATAC;STRUC=<VC174640>	HGSVC,1KG-ONT	No	1.616	Yes	NA,NA	NA	NA
chr4:19520210	129161	INS	278	0.8216	0.6426	18	NA	NA	NA	NA	NA	NA	NA	NA	NA	No	ID=4-19519790-19519819-ATAC,4-19519807-19519863-TACATACATACACACG,4-19519823-19519835-TACA,4-19519827-19520043-TACATACACACGTACATACATACACACG,4-19519839-19519851-TACA,4-19519867-19519879-TACA,4-19519895-19519907-TACA,4-19519923-19519935-TACA,4-19519951-19519963-TACA,4-19519979-19519991-TACA,4-19520007-19520019-TACA,4-19520011-19520079-TACATACACACG,4-19520054-19520353-ACACGTACATACACACGTACATACATACGTAT,4-19520470-19520484-AT;MOTIFS=TACATACACACGTACATACATACACACG,TACA,TACATACATACACACG,TACATACACACG,AT,ACACGTACATACACACGTACATACATACGTAT,ATAC;STRUC=<VC174640>	HGSVC,1KG-ONT	No	1.616	Yes	NA,NA	NA	NA
chr4:19520210	129162	INS	308	0.8217	0.6841	8	NA	NA	NA	NA	NA	NA	NA	NA	NA	No	ID=4-19519790-19519819-ATAC,4-19519807-19519863-TACATACATACACACG,4-19519823-19519835-TACA,4-19519827-19520043-TACATACACACGTACATACATACACACG,4-19519839-19519851-TACA,4-19519867-19519879-TACA,4-19519895-19519907-TACA,4-19519923-19519935-TACA,4-19519951-19519963-TACA,4-19519979-19519991-TACA,4-19520007-19520019-TACA,4-19520011-19520079-TACATACACACG,4-19520054-19520353-ACACGTACATACACACGTACATACATACGTAT,4-19520470-19520484-AT;MOTIFS=TACATACACACGTACATACATACACACG,TACA,TACATACATACACACG,TACATACACACG,AT,ACACGTACATACACACGTACATACATACGTAT,ATAC;STRUC=<VC174640>	HGSVC	No	1.616	No	NA,NA	NA	NA
chr4:19520223	129163	INS	208	0.823	0.6473	1	NA	NA	NA	NA	NA	NA	NA	NA	NA	No	ID=4-19519790-19519819-ATAC,4-19519807-19519863-TACATACATACACACG,4-19519823-19519835-TACA,4-19519827-19520043-TACATACACACGTACATACATACACACG,4-19519839-19519851-TACA,4-19519867-19519879-TACA,4-19519895-19519907-TACA,4-19519923-19519935-TACA,4-19519951-19519963-TACA,4-19519979-19519991-TACA,4-19520007-19520019-TACA,4-19520011-19520079-TACATACACACG,4-19520054-19520353-ACACGTACATACACACGTACATACATACGTAT,4-19520470-19520484-AT;MOTIFS=TACATACACACGTACATACATACACACG,TACA,TACATACATACACACG,TACATACACACG,AT,ACACGTACATACACACGTACATACATACGTAT,ATAC;STRUC=<VC174640>	HGSVC,1KG-ONT	No	1.616	No	NA,NA	NA	NA
chr4:19520224	129164	INS	482	0.8272	0.6712	3	NA	NA	NA	NA	NA	NA	NA	NA	NA	No	ID=4-19519790-19519819-ATAC,4-19519807-19519863-TACATACATACACACG,4-19519823-19519835-TACA,4-19519827-19520043-TACATACACACGTACATACATACACACG,4-19519839-19519851-TACA,4-19519867-19519879-TACA,4-19519895-19519907-TACA,4-19519923-19519935-TACA,4-19519951-19519963-TACA,4-19519979-19519991-TACA,4-19520007-19520019-TACA,4-19520011-19520079-TACATACACACG,4-19520054-19520353-ACACGTACATACACACGTACATACATACGTAT,4-19520470-19520484-AT;MOTIFS=TACATACACACGTACATACATACACACG,TACA,TACATACATACACACG,TACATACACACG,AT,ACACGTACATACACACGTACATACATACGTAT,ATAC;STRUC=<VC174640>	HGSVC,1KG-ONT	No	1.616	Yes	NA,NA	NA	NA
chr4:19520224	129165	INS	508	0.811	0.6623	3	NA	NA	NA	NA	NA	NA	NA	NA	NA	No	ID=4-19519790-19519819-ATAC,4-19519807-19519863-TACATACATACACACG,4-19519823-19519835-TACA,4-19519827-19520043-TACATACACACGTACATACATACACACG,4-19519839-19519851-TACA,4-19519867-19519879-TACA,4-19519895-19519907-TACA,4-19519923-19519935-TACA,4-19519951-19519963-TACA,4-19519979-19519991-TACA,4-19520007-19520019-TACA,4-19520011-19520079-TACATACACACG,4-19520054-19520353-ACACGTACATACACACGTACATACATACGTAT,4-19520470-19520484-AT;MOTIFS=TACATACACACGTACATACATACACACG,TACA,TACATACATACACACG,TACATACACACG,AT,ACACGTACATACACACGTACATACATACGTAT,ATAC;STRUC=<VC174640>	HGSVC,1KG-ONT	No	1.616	No	NA,NA	NA	NA
chr4:19520226	129171	INS	300	0.8252	0.6597	46	NA	NA	NA	NA	NA	NA	NA	NA	NA	No	ID=4-19519790-19519819-ATAC,4-19519807-19519863-TACATACATACACACG,4-19519823-19519835-TACA,4-19519827-19520043-TACATACACACGTACATACATACACACG,4-19519839-19519851-TACA,4-19519867-19519879-TACA,4-19519895-19519907-TACA,4-19519923-19519935-TACA,4-19519951-19519963-TACA,4-19519979-19519991-TACA,4-19520007-19520019-TACA,4-19520011-19520079-TACATACACACG,4-19520054-19520353-ACACGTACATACACACGTACATACATACGTAT,4-19520470-19520484-AT;MOTIFS=TACATACACACGTACATACATACACACG,TACA,TACATACATACACACG,TACATACACACG,AT,ACACGTACATACACACGTACATACATACGTAT,ATAC;STRUC=<VC174640>	HGSVC	No	1.616	Yes	NA,NA	NA	NA
chr4:19520226	129169	INS	210	0.8571	0.5185	7	NA	NA	NA	NA	NA	NA	NA	NA	NA	No	ID=4-19519790-19519819-ATAC,4-19519807-19519863-TACATACATACACACG,4-19519823-19519835-TACA,4-19519827-19520043-TACATACACACGTACATACATACACACG,4-19519839-19519851-TACA,4-19519867-19519879-TACA,4-19519895-19519907-TACA,4-19519923-19519935-TACA,4-19519951-19519963-TACA,4-19519979-19519991-TACA,4-19520007-19520019-TACA,4-19520011-19520079-TACATACACACG,4-19520054-19520353-ACACGTACATACACACGTACATACATACGTAT,4-19520470-19520484-AT;MOTIFS=TACATACACACGTACATACATACACACG,TACA,TACATACATACACACG,TACATACACACG,AT,ACACGTACATACACACGTACATACATACGTAT,ATAC;STRUC=<VC174640>	HGSVC,1KG-ONT	No	1.616	Yes	NA,NA	NA	NA
chr4:19520226	129170	INS	268	0.8443	0.5958	19	NA	NA	NA	NA	NA	NA	NA	NA	NA	No	ID=4-19519790-19519819-ATAC,4-19519807-19519863-TACATACATACACACG,4-19519823-19519835-TACA,4-19519827-19520043-TACATACACACGTACATACATACACACG,4-19519839-19519851-TACA,4-19519867-19519879-TACA,4-19519895-19519907-TACA,4-19519923-19519935-TACA,4-19519951-19519963-TACA,4-19519979-19519991-TACA,4-19520007-19520019-TACA,4-19520011-19520079-TACATACACACG,4-19520054-19520353-ACACGTACATACACACGTACATACATACGTAT,4-19520470-19520484-AT;MOTIFS=TACATACACACGTACATACATACACACG,TACA,TACATACATACACACG,TACATACACACG,AT,ACACGTACATACACACGTACATACATACGTAT,ATAC;STRUC=<VC174640>	HGSVC,1KG-ONT	No	1.616	Yes	NA,NA	NA	NA
chr4:19520256	129172	INS	440	0.8359	0.597	8	NA	NA	NA	NA	NA	NA	NA	NA	NA	No	ID=4-19519790-19519819-ATAC,4-19519807-19519863-TACATACATACACACG,4-19519823-19519835-TACA,4-19519827-19520043-TACATACACACGTACATACATACACACG,4-19519839-19519851-TACA,4-19519867-19519879-TACA,4-19519895-19519907-TACA,4-19519923-19519935-TACA,4-19519951-19519963-TACA,4-19519979-19519991-TACA,4-19520007-19520019-TACA,4-19520011-19520079-TACATACACACG,4-19520054-19520353-ACACGTACATACACACGTACATACATACGTAT,4-19520470-19520484-AT;MOTIFS=TACATACACACGTACATACATACACACG,TACA,TACATACATACACACG,TACATACACACG,AT,ACACGTACATACACACGTACATACATACGTAT,ATAC;STRUC=<VC174640>	HGSVC,1KG-ONT	No	1.616	Yes	NA,NA	NA	NA
chr4:19520258	129174	INS	340	0.8063	0.6716	21	NA	NA	NA	NA	NA	NA	NA	NA	NA	No	ID=4-19519790-19519819-ATAC,4-19519807-19519863-TACATACATACACACG,4-19519823-19519835-TACA,4-19519827-19520043-TACATACACACGTACATACATACACACG,4-19519839-19519851-TACA,4-19519867-19519879-TACA,4-19519895-19519907-TACA,4-19519923-19519935-TACA,4-19519951-19519963-TACA,4-19519979-19519991-TACA,4-19520007-19520019-TACA,4-19520011-19520079-TACATACACACG,4-19520054-19520353-ACACGTACATACACACGTACATACATACGTAT,4-19520470-19520484-AT;MOTIFS=TACATACACACGTACATACATACACACG,TACA,TACATACATACACACG,TACATACACACG,AT,ACACGTACATACACACGTACATACATACGTAT,ATAC;STRUC=<VC174640>	HGSVC	No	1.616	No	NA,NA	NA	NA
chr4:19520258	129177	DEL	96	0.8333	0.6589	10	NA	NA	NA	NA	NA	NA	NA	NA	NA	No	ID=4-19519790-19519819-ATAC,4-19519807-19519863-TACATACATACACACG,4-19519823-19519835-TACA,4-19519827-19520043-TACATACACACGTACATACATACACACG,4-19519839-19519851-TACA,4-19519867-19519879-TACA,4-19519895-19519907-TACA,4-19519923-19519935-TACA,4-19519951-19519963-TACA,4-19519979-19519991-TACA,4-19520007-19520019-TACA,4-19520011-19520079-TACATACACACG,4-19520054-19520353-ACACGTACATACACACGTACATACATACGTAT,4-19520470-19520484-AT;MOTIFS=TACATACACACGTACATACATACACACG,TACA,TACATACATACACACG,TACATACACACG,AT,ACACGTACATACACACGTACATACATACGTAT,ATAC;STRUC=<VC174640>	HGSVC,1KG-ONT	No	2.44	Yes	NA,NA	NA	NA
chr4:19520274	129178	INS	328	0.9032	0.4164	24	NA	NA	NA	NA	NA	NA	NA	NA	NA	No	ID=4-19519790-19519819-ATAC,4-19519807-19519863-TACATACATACACACG,4-19519823-19519835-TACA,4-19519827-19520043-TACATACACACGTACATACATACACACG,4-19519839-19519851-TACA,4-19519867-19519879-TACA,4-19519895-19519907-TACA,4-19519923-19519935-TACA,4-19519951-19519963-TACA,4-19519979-19519991-TACA,4-19520007-19520019-TACA,4-19520011-19520079-TACATACACACG,4-19520054-19520353-ACACGTACATACACACGTACATACATACGTAT,4-19520470-19520484-AT;MOTIFS=TACATACACACGTACATACATACACACG,TACA,TACATACATACACACG,TACATACACACG,AT,ACACGTACATACACACGTACATACATACGTAT,ATAC;STRUC=<VC174640>	HGSVC	No	1.616	Yes	NA,NA	NA	NA
chr4:19520290	129182	INS	128	0.9036	0.6376	1	NA	NA	NA	NA	NA	NA	NA	NA	NA	No	ID=4-19519790-19519819-ATAC,4-19519807-19519863-TACATACATACACACG,4-19519823-19519835-TACA,4-19519827-19520043-TACATACACACGTACATACATACACACG,4-19519839-19519851-TACA,4-19519867-19519879-TACA,4-19519895-19519907-TACA,4-19519923-19519935-TACA,4-19519951-19519963-TACA,4-19519979-19519991-TACA,4-19520007-19520019-TACA,4-19520011-19520079-TACATACACACG,4-19520054-19520353-ACACGTACATACACACGTACATACATACGTAT,4-19520470-19520484-AT;MOTIFS=TACATACACACGTACATACATACACACG,TACA,TACATACATACACACG,TACATACACACG,AT,ACACGTACATACACACGTACATACATACGTAT,ATAC;STRUC=<VC174640>	HGSVC,1KG-ONT	No	1.616	No	NA,NA	NA	NA
chr4:19520290	129185	DEL	64	0.8541	0.5928	8	NA	NA	NA	NA	NA	NA	NA	NA	NA	No	ID=4-19519790-19519819-ATAC,4-19519807-19519863-TACATACATACACACG,4-19519823-19519835-TACA,4-19519827-19520043-TACATACACACGTACATACATACACACG,4-19519839-19519851-TACA,4-19519867-19519879-TACA,4-19519895-19519907-TACA,4-19519923-19519935-TACA,4-19519951-19519963-TACA,4-19519979-19519991-TACA,4-19520007-19520019-TACA,4-19520011-19520079-TACATACACACG,4-19520054-19520353-ACACGTACATACACACGTACATACATACGTAT,4-19520470-19520484-AT;MOTIFS=TACATACACACGTACATACATACACACG,TACA,TACATACATACACACG,TACATACACACG,AT,ACACGTACATACACACGTACATACATACGTAT,ATAC;STRUC=<VC174640>	HPRC,HGSVC,1KG-ONT	No	2.44	Yes	NA,NA	NA	NA
chr4:19520290	129180	INS	446	0.8697	0.4948	17	NA	NA	NA	NA	NA	NA	NA	NA	NA	No	ID=4-19519790-19519819-ATAC,4-19519807-19519863-TACATACATACACACG,4-19519823-19519835-TACA,4-19519827-19520043-TACATACACACGTACATACATACACACG,4-19519839-19519851-TACA,4-19519867-19519879-TACA,4-19519895-19519907-TACA,4-19519923-19519935-TACA,4-19519951-19519963-TACA,4-19519979-19519991-TACA,4-19520007-19520019-TACA,4-19520011-19520079-TACATACACACG,4-19520054-19520353-ACACGTACATACACACGTACATACATACGTAT,4-19520470-19520484-AT;MOTIFS=TACATACACACGTACATACATACACACG,TACA,TACATACATACACACG,TACATACACACG,AT,ACACGTACATACACACGTACATACATACGTAT,ATAC;STRUC=<VC174640>	HGSVC,1KG-ONT	No	1.616	Yes	NA,NA	NA	NA
chr4:19520290	129179	INS	364	0.8844	0.417	11	NA	NA	NA	NA	NA	NA	NA	NA	NA	No	ID=4-19519790-19519819-ATAC,4-19519807-19519863-TACATACATACACACG,4-19519823-19519835-TACA,4-19519827-19520043-TACATACACACGTACATACATACACACG,4-19519839-19519851-TACA,4-19519867-19519879-TACA,4-19519895-19519907-TACA,4-19519923-19519935-TACA,4-19519951-19519963-TACA,4-19519979-19519991-TACA,4-19520007-19520019-TACA,4-19520011-19520079-TACATACACACG,4-19520054-19520353-ACACGTACATACACACGTACATACATACGTAT,4-19520470-19520484-AT;MOTIFS=TACATACACACGTACATACATACACACG,TACA,TACATACATACACACG,TACATACACACG,AT,ACACGTACATACACACGTACATACATACGTAT,ATAC;STRUC=<VC174640>	HGSVC	No	1.616	Yes	NA,NA	NA	NA
chr4:19520290	129181	INS	160	0.8009	0.6878	3	NA	NA	NA	NA	NA	NA	NA	NA	NA	No	ID=4-19519790-19519819-ATAC,4-19519807-19519863-TACATACATACACACG,4-19519823-19519835-TACA,4-19519827-19520043-TACATACACACGTACATACATACACACG,4-19519839-19519851-TACA,4-19519867-19519879-TACA,4-19519895-19519907-TACA,4-19519923-19519935-TACA,4-19519951-19519963-TACA,4-19519979-19519991-TACA,4-19520007-19520019-TACA,4-19520011-19520079-TACATACACACG,4-19520054-19520353-ACACGTACATACACACGTACATACATACGTAT,4-19520470-19520484-AT;MOTIFS=TACATACACACGTACATACATACACACG,TACA,TACATACATACACACG,TACATACACACG,AT,ACACGTACATACACACGTACATACATACGTAT,ATAC;STRUC=<VC174640>	HGSVC,1KG-ONT	No	1.616	No	NA,NA	NA	NA
chr4:19520322	129186	INS	192	0.8601	0.5181	1	NA	NA	NA	NA	NA	NA	NA	NA	NA	No	ID=4-19519790-19519819-ATAC,4-19519807-19519863-TACATACATACACACG,4-19519823-19519835-TACA,4-19519827-19520043-TACATACACACGTACATACATACACACG,4-19519839-19519851-TACA,4-19519867-19519879-TACA,4-19519895-19519907-TACA,4-19519923-19519935-TACA,4-19519951-19519963-TACA,4-19519979-19519991-TACA,4-19520007-19520019-TACA,4-19520011-19520079-TACATACACACG,4-19520054-19520353-ACACGTACATACACACGTACATACATACGTAT,4-19520470-19520484-AT;MOTIFS=TACATACACACGTACATACATACACACG,TACA,TACATACATACACACG,TACATACACACG,AT,ACACGTACATACACACGTACATACATACGTAT,ATAC;STRUC=<VC174640>	HGSVC,1KG-ONT	No	1.616	No	NA,NA	NA	NA
chr4:19520447	129188	INS	244	0.8206	0.6458	2	NA	NA	NA	NA	NA	NA	NA	NA	NA	No	ID=4-19519790-19519819-ATAC,4-19519807-19519863-TACATACATACACACG,4-19519823-19519835-TACA,4-19519827-19520043-TACATACACACGTACATACATACACACG,4-19519839-19519851-TACA,4-19519867-19519879-TACA,4-19519895-19519907-TACA,4-19519923-19519935-TACA,4-19519951-19519963-TACA,4-19519979-19519991-TACA,4-19520007-19520019-TACA,4-19520011-19520079-TACATACACACG,4-19520054-19520353-ACACGTACATACACACGTACATACATACGTAT,4-19520470-19520484-AT;MOTIFS=TACATACACACGTACATACATACACACG,TACA,TACATACATACACACG,TACATACACACG,AT,ACACGTACATACACACGTACATACATACGTAT,ATAC;STRUC=<VC174640>	HGSVC,1KG-ONT	No	1.616	No	NA,NA	NA	NA
chr4:19520447	129191	INS	388	0.857	0.5366	29	NA	NA	NA	NA	NA	NA	NA	NA	NA	No	ID=4-19519790-19519819-ATAC,4-19519807-19519863-TACATACATACACACG,4-19519823-19519835-TACA,4-19519827-19520043-TACATACACACGTACATACATACACACG,4-19519839-19519851-TACA,4-19519867-19519879-TACA,4-19519895-19519907-TACA,4-19519923-19519935-TACA,4-19519951-19519963-TACA,4-19519979-19519991-TACA,4-19520007-19520019-TACA,4-19520011-19520079-TACATACACACG,4-19520054-19520353-ACACGTACATACACACGTACATACATACGTAT,4-19520470-19520484-AT;MOTIFS=TACATACACACGTACATACATACACACG,TACA,TACATACATACACACG,TACATACACACG,AT,ACACGTACATACACACGTACATACATACGTAT,ATAC;STRUC=<VC174640>	HGSVC	No	1.616	Yes	NA,NA	NA	NA
chr4:19520447	129192	INS	420	0.8496	0.5488	17	NA	NA	NA	NA	NA	NA	NA	NA	NA	No	ID=4-19519790-19519819-ATAC,4-19519807-19519863-TACATACATACACACG,4-19519823-19519835-TACA,4-19519827-19520043-TACATACACACGTACATACATACACACG,4-19519839-19519851-TACA,4-19519867-19519879-TACA,4-19519895-19519907-TACA,4-19519923-19519935-TACA,4-19519951-19519963-TACA,4-19519979-19519991-TACA,4-19520007-19520019-TACA,4-19520011-19520079-TACATACACACG,4-19520054-19520353-ACACGTACATACACACGTACATACATACGTAT,4-19520470-19520484-AT;MOTIFS=TACATACACACGTACATACATACACACG,TACA,TACATACATACACACG,TACATACACACG,AT,ACACGTACATACACACGTACATACATACGTAT,ATAC;STRUC=<VC174640>	HGSVC,1KG-ONT	No	1.616	Yes	NA,NA	NA	NA
chr4:19520447	129193	INS	276	0.8957	0.3826	9	NA	NA	NA	NA	NA	NA	NA	NA	NA	No	ID=4-19519790-19519819-ATAC,4-19519807-19519863-TACATACATACACACG,4-19519823-19519835-TACA,4-19519827-19520043-TACATACACACGTACATACATACACACG,4-19519839-19519851-TACA,4-19519867-19519879-TACA,4-19519895-19519907-TACA,4-19519923-19519935-TACA,4-19519951-19519963-TACA,4-19519979-19519991-TACA,4-19520007-19520019-TACA,4-19520011-19520079-TACATACACACG,4-19520054-19520353-ACACGTACATACACACGTACATACATACGTAT,4-19520470-19520484-AT;MOTIFS=TACATACACACGTACATACATACACACG,TACA,TACATACATACACACG,TACATACACACG,AT,ACACGTACATACACACGTACATACATACGTAT,ATAC;STRUC=<VC174640>	HGSVC	No	1.616	No	NA,NA	NA	NA
chr4:19520447	129190	INS	344	0.8756	0.4451	6	NA	NA	NA	NA	NA	NA	NA	NA	NA	No	ID=4-19519790-19519819-ATAC,4-19519807-19519863-TACATACATACACACG,4-19519823-19519835-TACA,4-19519827-19520043-TACATACACACGTACATACATACACACG,4-19519839-19519851-TACA,4-19519867-19519879-TACA,4-19519895-19519907-TACA,4-19519923-19519935-TACA,4-19519951-19519963-TACA,4-19519979-19519991-TACA,4-19520007-19520019-TACA,4-19520011-19520079-TACATACACACG,4-19520054-19520353-ACACGTACATACACACGTACATACATACGTAT,4-19520470-19520484-AT;MOTIFS=TACATACACACGTACATACATACACACG,TACA,TACATACATACACACG,TACATACACACG,AT,ACACGTACATACACACGTACATACATACGTAT,ATAC;STRUC=<VC174640>	HGSVC	No	1.616	Yes	NA,NA	NA	NA
chr4:19520447	129187	INS	332	0.9022	0.3432	2	NA	NA	NA	NA	NA	NA	NA	NA	NA	No	ID=4-19519790-19519819-ATAC,4-19519807-19519863-TACATACATACACACG,4-19519823-19519835-TACA,4-19519827-19520043-TACATACACACGTACATACATACACACG,4-19519839-19519851-TACA,4-19519867-19519879-TACA,4-19519895-19519907-TACA,4-19519923-19519935-TACA,4-19519951-19519963-TACA,4-19519979-19519991-TACA,4-19520007-19520019-TACA,4-19520011-19520079-TACATACACACG,4-19520054-19520353-ACACGTACATACACACGTACATACATACGTAT,4-19520470-19520484-AT;MOTIFS=TACATACACACGTACATACATACACACG,TACA,TACATACATACACACG,TACATACACACG,AT,ACACGTACATACACACGTACATACATACGTAT,ATAC;STRUC=<VC174640>	HGSVC	No	1.616	No	NA,NA	NA	NA
chr4:19520447	129189	INS	372	0.8617	0.5956	8	NA	NA	NA	NA	NA	NA	NA	NA	NA	No	ID=4-19519790-19519819-ATAC,4-19519807-19519863-TACATACATACACACG,4-19519823-19519835-TACA,4-19519827-19520043-TACATACACACGTACATACATACACACG,4-19519839-19519851-TACA,4-19519867-19519879-TACA,4-19519895-19519907-TACA,4-19519923-19519935-TACA,4-19519951-19519963-TACA,4-19519979-19519991-TACA,4-19520007-19520019-TACA,4-19520011-19520079-TACATACACACG,4-19520054-19520353-ACACGTACATACACACGTACATACATACGTAT,4-19520470-19520484-AT;MOTIFS=TACATACACACGTACATACATACACACG,TACA,TACATACATACACACG,TACATACACACG,AT,ACACGTACATACACACGTACATACATACGTAT,ATAC;STRUC=<VC174640>	HGSVC	No	1.616	No	NA,NA	NA	NA
chr4:19520447	129194	INS	175	0.8586	0.4855	3	NA	NA	NA	NA	NA	NA	NA	NA	NA	No	ID=4-19519790-19519819-ATAC,4-19519807-19519863-TACATACATACACACG,4-19519823-19519835-TACA,4-19519827-19520043-TACATACACACGTACATACATACACACG,4-19519839-19519851-TACA,4-19519867-19519879-TACA,4-19519895-19519907-TACA,4-19519923-19519935-TACA,4-19519951-19519963-TACA,4-19519979-19519991-TACA,4-19520007-19520019-TACA,4-19520011-19520079-TACATACACACG,4-19520054-19520353-ACACGTACATACACACGTACATACATACGTAT,4-19520470-19520484-AT;MOTIFS=TACATACACACGTACATACATACACACG,TACA,TACATACATACACACG,TACATACACACG,AT,ACACGTACATACACACGTACATACATACGTAT,ATAC;STRUC=<VC174640>	HGSVC,1KG-ONT	No	1.616	Yes	NA,NA	NA	NA
chr4:19520447	129195	INS	308	0.9173	0.3106	2	NA	NA	NA	NA	NA	NA	NA	NA	NA	No	ID=4-19519790-19519819-ATAC,4-19519807-19519863-TACATACATACACACG,4-19519823-19519835-TACA,4-19519827-19520043-TACATACACACGTACATACATACACACG,4-19519839-19519851-TACA,4-19519867-19519879-TACA,4-19519895-19519907-TACA,4-19519923-19519935-TACA,4-19519951-19519963-TACA,4-19519979-19519991-TACA,4-19520007-19520019-TACA,4-19520011-19520079-TACATACACACG,4-19520054-19520353-ACACGTACATACACACGTACATACATACGTAT,4-19520470-19520484-AT;MOTIFS=TACATACACACGTACATACATACACACG,TACA,TACATACATACACACG,TACATACACACG,AT,ACACGTACATACACACGTACATACATACGTAT,ATAC;STRUC=<VC174640>	HGSVC	No	1.616	No	NA,NA	NA	NA
chr4:19520452	129196	INS	51	0.8207	0.6543	4	NA	NA	NA	NA	NA	NA	NA	NA	NA	No	ID=4-19519790-19519819-ATAC,4-19519807-19519863-TACATACATACACACG,4-19519823-19519835-TACA,4-19519827-19520043-TACATACACACGTACATACATACACACG,4-19519839-19519851-TACA,4-19519867-19519879-TACA,4-19519895-19519907-TACA,4-19519923-19519935-TACA,4-19519951-19519963-TACA,4-19519979-19519991-TACA,4-19520007-19520019-TACA,4-19520011-19520079-TACATACACACG,4-19520054-19520353-ACACGTACATACACACGTACATACATACGTAT,4-19520470-19520484-AT;MOTIFS=TACATACACACGTACATACATACACACG,TACA,TACATACATACACACG,TACATACACACG,AT,ACACGTACATACACACGTACATACATACGTAT,ATAC;STRUC=<VC174640>	HGSVC	No	0.469	Yes	NA,NA	NA	NA
chr4:19588797	129198	INS	56	0.9614	0.3382	10	NA	NA	NA	NA	NA	NA	NA	NA	NA	No	NA	HPRC,HGSVC,1KG-ONT	Yes	3.322	Yes	NA,NA	NA	NA
chr4:19594030	129199	INS	422	0.787	0.6999	1	NA	NA	NA	NA	NA	NA	NA	NA	NA	No	NA	NA	No	4.225	No	NA,NA	NA	NA
chr4:19610490	129200	DEL	68	0.937	0.275	1	NA	NA	NA	NA	NA	NA	NA	NA	NA	No	NA	NA	Yes	1.889	No	NA,NA	NA	NA
chr4:19620317	129201	INS	349	0.8852	0.3969	1	NA	NA	NA	NA	NA	NA	NA	NA	NA	No	NA	NA	Yes	1.616	No	NA,NA	NA	NA
chr4:19641489	129202	DEL	341	0.9174	0.3203	774	NA	NA	NA	NA	NA	NA	NA	NA	NA	No	ID=4-19641784-19641832-A,4-19641874-19641883-T;MOTIFS=T,A;STRUC=<VC174653>	HPRC,HGSVC,1KG-ONT	Yes	1.384	Yes	NA,NA	NA	NA
chr4:19642456	129203	DEL	65	0.8822	0.4137	30	NA	NA	NA	NA	NA	NA	NA	NA	NA	No	NA	HPRC,HGSVC	Yes	2.251	Yes	NA,NA	NA	NA
chr4:19732900	129204	DEL	108	0.8093	0.6844	2	NA	NA	NA	NA	NA	NA	NA	NA	NA	No	NA	NA	Yes	2.838	No	NA,NA	NA	NA
chr4:19733557	129205	DEL	4519	0.8903	0.3719	44	NA	NA	NA	NA	NA	NA	NA	NA	NA	No	ID=4-19734203-19734221-ATAG;MOTIFS=ATAG;STRUC=<TR2612406>,ID=4-19736727-19736736-GTG;MOTIFS=GTG;STRUC=<TR2612407>,ID=4-19736866-19736876-A;MOTIFS=A;STRUC=<TR2612408>,ID=4-19737071-19737079-A;MOTIFS=A;STRUC=<TR2612409>,ID=4-19737075-19737090-AAAAC;MOTIFS=AAAAC;STRUC=<TR2612410>,ID=4-19737627-19737636-T;MOTIFS=T;STRUC=<TR2612411>	HPRC,1KG-ONT	Yes	4.666	Yes	NA,NA	NA	NA
chr4:19821460	129206	DEL	1781	0.884	0.4403	46	NA	NA	NA	NA	NA	NA	NA	NA	NA	No	ID=4-19821514-19821524-A;MOTIFS=A;STRUC=<TR2612520>,ID=4-19821520-19821539-AAAAG;MOTIFS=AAAAG;STRUC=<TR2612521>,ID=4-19821543-19821552-A;MOTIFS=A;STRUC=<TR2612522>,ID=4-19821908-19821917-TG;MOTIFS=TG;STRUC=<TR2612523>,ID=4-19822966-19822975-AGA;MOTIFS=AGA;STRUC=(AGA)n	1KG-ONT	Yes	4.174	Yes	NA,NA	NA	NA
chr4:19855647	129207	INS	683	0.8726	0.429	15	NA	NA	NA	NA	NA	NA	NA	NA	NA	No	NA	NA	No	1.616	Yes	NA,NA	NA	NA
chr4:19973914	129208	INS	51	0.9141	0.5966	12	NA	NA	NA	NA	NA	NA	NA	NA	NA	No	ID=4-19973901-19973915-AT;MOTIFS=AT;STRUC=(AT)n	NA	No	1.616	Yes	NA,NA	NA	NA
chr4:20011654	129209	INS	50	0.8041	0.6892	1	NA	NA	NA	NA	NA	NA	NA	NA	NA	No	NA	NA	Yes	1.616	No	NA,NA	NA	NA
chr4:20011665	129210	DEL	293	0.8939	0.3935	35	NA	NA	NA	NA	NA	NA	NA	NA	NA	No	NA	HPRC	No	2.513	Yes	NA,NA	NA	NA
chr4:20038409	129211	DEL	60	0.906	0.4023	9	NA	NA	NA	NA	NA	NA	NA	NA	NA	No	ID=4-20038289-20038300-TA,4-20038303-20038314-TA,4-20038317-20038396-TATATGTGTGTATA,4-20038327-20038336-TA,4-20038341-20038350-TA,4-20038355-20038364-TA,4-20038369-20038378-TA,4-20038383-20038392-TA,4-20038395-20038404-TA,4-20038409-20038420-TA,4-20038423-20038432-TA,4-20038437-20038448-TA,4-20038451-20038464-TA,4-20038467-20038480-TA,4-20038483-20038496-TA,4-20038437-20038500-TATATATATATGTGTA,4-20038501-20038513-TA;MOTIFS=TATATGTGTGTATA,TA,TATATATATATGTGTA;STRUC=<VC174676>	HPRC,HGSVC,1KG-ONT	No	0.463	Yes	NA,NA	NA	NA
chr4:20044835	129212	INS	339	0.8962	0.3667	6	NA	NA	NA	NA	NA	NA	NA	NA	enhancer	No	NA	NA	Yes	11.43	Yes	NA,NA	NA	NA
chr4:20079830	129213	INS	91	0.8625	0.4937	8	NA	NA	NA	NA	NA	NA	NA	NA	NA	No	ID=4-20079758-20079771-TC,4-20079770-20079787-TG,4-20079830-20079842-AT,4-20079843-20079852-TA,4-20079853-20079864-TA,4-20079855-20079924-TATATATATG,4-20079865-20079874-TA,4-20079875-20079884-TA,4-20079885-20079894-TA,4-20079895-20079904-TA,4-20079905-20079914-TA,4-20079915-20079925-TA,4-20079927-20079940-TA,4-20079941-20079953-TA,4-20080045-20080056-ATT;MOTIFS=TC,ATT,TA,TG,AT,TATATATATG;STRUC=<VC174681>	HPRC,HGSVC,1KG-ONT	Yes	1.616	Yes	NA,NA	NA	NA
chr4:20079830	129214	INS	87	0.8884	0.5852	20	NA	NA	NA	NA	NA	NA	NA	NA	NA	No	ID=4-20079758-20079771-TC,4-20079770-20079787-TG,4-20079830-20079842-AT,4-20079843-20079852-TA,4-20079853-20079864-TA,4-20079855-20079924-TATATATATG,4-20079865-20079874-TA,4-20079875-20079884-TA,4-20079885-20079894-TA,4-20079895-20079904-TA,4-20079905-20079914-TA,4-20079915-20079925-TA,4-20079927-20079940-TA,4-20079941-20079953-TA,4-20080045-20080056-ATT;MOTIFS=TC,ATT,TA,TG,AT,TATATATATG;STRUC=<VC174681>	HPRC,HGSVC,1KG-ONT	Yes	1.616	Yes	NA,NA	NA	NA
chr4:20079833	129216	DEL	94	0.8901	0.3886	242	NA	NA	NA	NA	NA	NA	NA	NA	NA	No	ID=4-20079758-20079771-TC,4-20079770-20079787-TG,4-20079830-20079842-AT,4-20079843-20079852-TA,4-20079853-20079864-TA,4-20079855-20079924-TATATATATG,4-20079865-20079874-TA,4-20079875-20079884-TA,4-20079885-20079894-TA,4-20079895-20079904-TA,4-20079905-20079914-TA,4-20079915-20079925-TA,4-20079927-20079940-TA,4-20079941-20079953-TA,4-20080045-20080056-ATT;MOTIFS=TC,ATT,TA,TG,AT,TATATATATG;STRUC=<VC174681>	HPRC,HGSVC,1KG-ONT	No	0.377	Yes	NA,NA	NA	NA
chr4:20079833	129215	INS	96	0.8197	0.6272	8	NA	NA	NA	NA	NA	NA	NA	NA	NA	No	ID=4-20079758-20079771-TC,4-20079770-20079787-TG,4-20079830-20079842-AT,4-20079843-20079852-TA,4-20079853-20079864-TA,4-20079855-20079924-TATATATATG,4-20079865-20079874-TA,4-20079875-20079884-TA,4-20079885-20079894-TA,4-20079895-20079904-TA,4-20079905-20079914-TA,4-20079915-20079925-TA,4-20079927-20079940-TA,4-20079941-20079953-TA,4-20080045-20080056-ATT;MOTIFS=TC,ATT,TA,TG,AT,TATATATATG;STRUC=<VC174681>	HPRC,HGSVC,1KG-ONT	Yes	1.616	No	NA,NA	NA	NA
chr4:20079835	129217	INS	112	0.8282	0.6208	8	NA	NA	NA	NA	NA	NA	NA	NA	NA	No	ID=4-20079758-20079771-TC,4-20079770-20079787-TG,4-20079830-20079842-AT,4-20079843-20079852-TA,4-20079853-20079864-TA,4-20079855-20079924-TATATATATG,4-20079865-20079874-TA,4-20079875-20079884-TA,4-20079885-20079894-TA,4-20079895-20079904-TA,4-20079905-20079914-TA,4-20079915-20079925-TA,4-20079927-20079940-TA,4-20079941-20079953-TA,4-20080045-20080056-ATT;MOTIFS=TC,ATT,TA,TG,AT,TATATATATG;STRUC=<VC174681>	HPRC,HGSVC,1KG-ONT	Yes	1.616	Yes	NA,NA	NA	NA
chr4:20079845	129218	INS	70	0.8502	0.5742	4	NA	NA	NA	NA	NA	NA	NA	NA	NA	No	ID=4-20079758-20079771-TC,4-20079770-20079787-TG,4-20079830-20079842-AT,4-20079843-20079852-TA,4-20079853-20079864-TA,4-20079855-20079924-TATATATATG,4-20079865-20079874-TA,4-20079875-20079884-TA,4-20079885-20079894-TA,4-20079895-20079904-TA,4-20079905-20079914-TA,4-20079915-20079925-TA,4-20079927-20079940-TA,4-20079941-20079953-TA,4-20080045-20080056-ATT;MOTIFS=TC,ATT,TA,TG,AT,TATATATATG;STRUC=<VC174681>	HPRC,HGSVC	Yes	1.616	Yes	NA,NA	NA	NA
chr4:20079847	129219	INS	103	0.835	0.5941	8	NA	NA	NA	NA	NA	NA	NA	NA	NA	No	ID=4-20079758-20079771-TC,4-20079770-20079787-TG,4-20079830-20079842-AT,4-20079843-20079852-TA,4-20079853-20079864-TA,4-20079855-20079924-TATATATATG,4-20079865-20079874-TA,4-20079875-20079884-TA,4-20079885-20079894-TA,4-20079895-20079904-TA,4-20079905-20079914-TA,4-20079915-20079925-TA,4-20079927-20079940-TA,4-20079941-20079953-TA,4-20080045-20080056-ATT;MOTIFS=TC,ATT,TA,TG,AT,TATATATATG;STRUC=<VC174681>	HPRC,HGSVC,1KG-ONT	Yes	1.616	No	NA,NA	NA	NA
chr4:20079855	129230	INS	180	0.8505	0.5872	18	NA	NA	NA	NA	NA	NA	NA	NA	NA	No	ID=4-20079758-20079771-TC,4-20079770-20079787-TG,4-20079830-20079842-AT,4-20079843-20079852-TA,4-20079853-20079864-TA,4-20079855-20079924-TATATATATG,4-20079865-20079874-TA,4-20079875-20079884-TA,4-20079885-20079894-TA,4-20079895-20079904-TA,4-20079905-20079914-TA,4-20079915-20079925-TA,4-20079927-20079940-TA,4-20079941-20079953-TA,4-20080045-20080056-ATT;MOTIFS=TC,ATT,TA,TG,AT,TATATATATG;STRUC=<VC174681>	HPRC,HGSVC	Yes	1.616	Yes	NA,NA	NA	NA
chr4:20079855	129221	INS	52	0.8344	0.6272	3	NA	NA	NA	NA	NA	NA	NA	NA	NA	No	ID=4-20079758-20079771-TC,4-20079770-20079787-TG,4-20079830-20079842-AT,4-20079843-20079852-TA,4-20079853-20079864-TA,4-20079855-20079924-TATATATATG,4-20079865-20079874-TA,4-20079875-20079884-TA,4-20079885-20079894-TA,4-20079895-20079904-TA,4-20079905-20079914-TA,4-20079915-20079925-TA,4-20079927-20079940-TA,4-20079941-20079953-TA,4-20080045-20080056-ATT;MOTIFS=TC,ATT,TA,TG,AT,TATATATATG;STRUC=<VC174681>	HGSVC	Yes	1.616	Yes	NA,NA	NA	NA
chr4:20079855	129222	INS	82	0.8957	0.4017	60	NA	NA	NA	NA	NA	NA	NA	NA	NA	No	ID=4-20079758-20079771-TC,4-20079770-20079787-TG,4-20079830-20079842-AT,4-20079843-20079852-TA,4-20079853-20079864-TA,4-20079855-20079924-TATATATATG,4-20079865-20079874-TA,4-20079875-20079884-TA,4-20079885-20079894-TA,4-20079895-20079904-TA,4-20079905-20079914-TA,4-20079915-20079925-TA,4-20079927-20079940-TA,4-20079941-20079953-TA,4-20080045-20080056-ATT;MOTIFS=TC,ATT,TA,TG,AT,TATATATATG;STRUC=<VC174681>	HPRC,HGSVC,1KG-ONT	Yes	1.616	Yes	NA,NA	NA	NA
chr4:20079855	129229	INS	162	0.8772	0.4567	41	NA	NA	NA	NA	NA	NA	NA	NA	NA	No	ID=4-20079758-20079771-TC,4-20079770-20079787-TG,4-20079830-20079842-AT,4-20079843-20079852-TA,4-20079853-20079864-TA,4-20079855-20079924-TATATATATG,4-20079865-20079874-TA,4-20079875-20079884-TA,4-20079885-20079894-TA,4-20079895-20079904-TA,4-20079905-20079914-TA,4-20079915-20079925-TA,4-20079927-20079940-TA,4-20079941-20079953-TA,4-20080045-20080056-ATT;MOTIFS=TC,ATT,TA,TG,AT,TATATATATG;STRUC=<VC174681>	HPRC,HGSVC	Yes	1.616	Yes	NA,NA	NA	NA
chr4:20079855	129228	INS	152	0.8319	0.6461	76	NA	NA	NA	NA	NA	NA	NA	NA	NA	No	ID=4-20079758-20079771-TC,4-20079770-20079787-TG,4-20079830-20079842-AT,4-20079843-20079852-TA,4-20079853-20079864-TA,4-20079855-20079924-TATATATATG,4-20079865-20079874-TA,4-20079875-20079884-TA,4-20079885-20079894-TA,4-20079895-20079904-TA,4-20079905-20079914-TA,4-20079915-20079925-TA,4-20079927-20079940-TA,4-20079941-20079953-TA,4-20080045-20080056-ATT;MOTIFS=TC,ATT,TA,TG,AT,TATATATATG;STRUC=<VC174681>	HPRC,HGSVC	Yes	1.616	Yes	NA,NA	NA	NA
chr4:20079855	129227	INS	142	0.9536	0.1742	76	NA	NA	NA	NA	NA	NA	NA	NA	NA	No	ID=4-20079758-20079771-TC,4-20079770-20079787-TG,4-20079830-20079842-AT,4-20079843-20079852-TA,4-20079853-20079864-TA,4-20079855-20079924-TATATATATG,4-20079865-20079874-TA,4-20079875-20079884-TA,4-20079885-20079894-TA,4-20079895-20079904-TA,4-20079905-20079914-TA,4-20079915-20079925-TA,4-20079927-20079940-TA,4-20079941-20079953-TA,4-20080045-20080056-ATT;MOTIFS=TC,ATT,TA,TG,AT,TATATATATG;STRUC=<VC174681>	HPRC,HGSVC,1KG-ONT	Yes	1.616	Yes	NA,NA	NA	NA
chr4:20079855	129232	INS	122	0.868	0.4847	80	NA	NA	NA	NA	NA	NA	NA	NA	NA	No	ID=4-20079758-20079771-TC,4-20079770-20079787-TG,4-20079830-20079842-AT,4-20079843-20079852-TA,4-20079853-20079864-TA,4-20079855-20079924-TATATATATG,4-20079865-20079874-TA,4-20079875-20079884-TA,4-20079885-20079894-TA,4-20079895-20079904-TA,4-20079905-20079914-TA,4-20079915-20079925-TA,4-20079927-20079940-TA,4-20079941-20079953-TA,4-20080045-20080056-ATT;MOTIFS=TC,ATT,TA,TG,AT,TATATATATG;STRUC=<VC174681>	HPRC,HGSVC,1KG-ONT	Yes	1.616	Yes	NA,NA	NA	NA
chr4:20079855	129231	INS	190	0.8625	0.4949	12	NA	NA	NA	NA	NA	NA	NA	NA	NA	No	ID=4-20079758-20079771-TC,4-20079770-20079787-TG,4-20079830-20079842-AT,4-20079843-20079852-TA,4-20079853-20079864-TA,4-20079855-20079924-TATATATATG,4-20079865-20079874-TA,4-20079875-20079884-TA,4-20079885-20079894-TA,4-20079895-20079904-TA,4-20079905-20079914-TA,4-20079915-20079925-TA,4-20079927-20079940-TA,4-20079941-20079953-TA,4-20080045-20080056-ATT;MOTIFS=TC,ATT,TA,TG,AT,TATATATATG;STRUC=<VC174681>	HPRC,HGSVC	Yes	1.616	No	NA,NA	NA	NA
chr4:20079855	129223	INS	92	0.8839	0.5117	240	NA	NA	NA	NA	NA	NA	NA	NA	NA	No	ID=4-20079758-20079771-TC,4-20079770-20079787-TG,4-20079830-20079842-AT,4-20079843-20079852-TA,4-20079853-20079864-TA,4-20079855-20079924-TATATATATG,4-20079865-20079874-TA,4-20079875-20079884-TA,4-20079885-20079894-TA,4-20079895-20079904-TA,4-20079905-20079914-TA,4-20079915-20079925-TA,4-20079927-20079940-TA,4-20079941-20079953-TA,4-20080045-20080056-ATT;MOTIFS=TC,ATT,TA,TG,AT,TATATATATG;STRUC=<VC174681>	HPRC,HGSVC,1KG-ONT	Yes	1.616	Yes	NA,NA	NA	NA
chr4:20079855	129225	INS	112	0.9428	0.2375	53	NA	NA	NA	NA	NA	NA	NA	NA	NA	No	ID=4-20079758-20079771-TC,4-20079770-20079787-TG,4-20079830-20079842-AT,4-20079843-20079852-TA,4-20079853-20079864-TA,4-20079855-20079924-TATATATATG,4-20079865-20079874-TA,4-20079875-20079884-TA,4-20079885-20079894-TA,4-20079895-20079904-TA,4-20079905-20079914-TA,4-20079915-20079925-TA,4-20079927-20079940-TA,4-20079941-20079953-TA,4-20080045-20080056-ATT;MOTIFS=TC,ATT,TA,TG,AT,TATATATATG;STRUC=<VC174681>	HPRC,HGSVC,1KG-ONT	Yes	1.616	Yes	NA,NA	NA	NA
chr4:20079855	129226	INS	132	0.9068	0.3455	42	NA	NA	NA	NA	NA	NA	NA	NA	NA	No	ID=4-20079758-20079771-TC,4-20079770-20079787-TG,4-20079830-20079842-AT,4-20079843-20079852-TA,4-20079853-20079864-TA,4-20079855-20079924-TATATATATG,4-20079865-20079874-TA,4-20079875-20079884-TA,4-20079885-20079894-TA,4-20079895-20079904-TA,4-20079905-20079914-TA,4-20079915-20079925-TA,4-20079927-20079940-TA,4-20079941-20079953-TA,4-20080045-20080056-ATT;MOTIFS=TC,ATT,TA,TG,AT,TATATATATG;STRUC=<VC174681>	HPRC,HGSVC,1KG-ONT	Yes	1.616	Yes	NA,NA	NA	NA
chr4:20079855	129220	INS	98	0.8738	0.5052	5	NA	NA	NA	NA	NA	NA	NA	NA	NA	No	ID=4-20079758-20079771-TC,4-20079770-20079787-TG,4-20079830-20079842-AT,4-20079843-20079852-TA,4-20079853-20079864-TA,4-20079855-20079924-TATATATATG,4-20079865-20079874-TA,4-20079875-20079884-TA,4-20079885-20079894-TA,4-20079895-20079904-TA,4-20079905-20079914-TA,4-20079915-20079925-TA,4-20079927-20079940-TA,4-20079941-20079953-TA,4-20080045-20080056-ATT;MOTIFS=TC,ATT,TA,TG,AT,TATATATATG;STRUC=<VC174681>	HPRC,HGSVC,1KG-ONT	Yes	1.616	No	NA,NA	NA	NA
chr4:20079855	129224	INS	102	0.8669	0.5104	312	NA	NA	NA	NA	NA	NA	NA	NA	NA	No	ID=4-20079758-20079771-TC,4-20079770-20079787-TG,4-20079830-20079842-AT,4-20079843-20079852-TA,4-20079853-20079864-TA,4-20079855-20079924-TATATATATG,4-20079865-20079874-TA,4-20079875-20079884-TA,4-20079885-20079894-TA,4-20079895-20079904-TA,4-20079905-20079914-TA,4-20079915-20079925-TA,4-20079927-20079940-TA,4-20079941-20079953-TA,4-20080045-20080056-ATT;MOTIFS=TC,ATT,TA,TG,AT,TATATATATG;STRUC=<VC174681>	HPRC,HGSVC,1KG-ONT	Yes	1.616	Yes	NA,NA	NA	NA
chr4:20079857	129233	INS	132	0.9353	0.2904	1	NA	NA	NA	NA	NA	NA	NA	NA	NA	No	ID=4-20079758-20079771-TC,4-20079770-20079787-TG,4-20079830-20079842-AT,4-20079843-20079852-TA,4-20079853-20079864-TA,4-20079855-20079924-TATATATATG,4-20079865-20079874-TA,4-20079875-20079884-TA,4-20079885-20079894-TA,4-20079895-20079904-TA,4-20079905-20079914-TA,4-20079915-20079925-TA,4-20079927-20079940-TA,4-20079941-20079953-TA,4-20080045-20080056-ATT;MOTIFS=TC,ATT,TA,TG,AT,TATATATATG;STRUC=<VC174681>	HPRC,HGSVC,1KG-ONT	Yes	1.616	Yes	NA,NA	NA	NA
chr4:20079860	129234	INS	112	0.9194	0.2983	3	NA	NA	NA	NA	NA	NA	NA	NA	NA	No	ID=4-20079758-20079771-TC,4-20079770-20079787-TG,4-20079830-20079842-AT,4-20079843-20079852-TA,4-20079853-20079864-TA,4-20079855-20079924-TATATATATG,4-20079865-20079874-TA,4-20079875-20079884-TA,4-20079885-20079894-TA,4-20079895-20079904-TA,4-20079905-20079914-TA,4-20079915-20079925-TA,4-20079927-20079940-TA,4-20079941-20079953-TA,4-20080045-20080056-ATT;MOTIFS=TC,ATT,TA,TG,AT,TATATATATG;STRUC=<VC174681>	HPRC,HGSVC,1KG-ONT	Yes	1.616	Yes	NA,NA	NA	NA
chr4:20079867	129235	INS	94	0.915	0.3091	13	NA	NA	NA	NA	NA	NA	NA	NA	NA	No	ID=4-20079758-20079771-TC,4-20079770-20079787-TG,4-20079830-20079842-AT,4-20079843-20079852-TA,4-20079853-20079864-TA,4-20079855-20079924-TATATATATG,4-20079865-20079874-TA,4-20079875-20079884-TA,4-20079885-20079894-TA,4-20079895-20079904-TA,4-20079905-20079914-TA,4-20079915-20079925-TA,4-20079927-20079940-TA,4-20079941-20079953-TA,4-20080045-20080056-ATT;MOTIFS=TC,ATT,TA,TG,AT,TATATATATG;STRUC=<VC174681>	HPRC,HGSVC,1KG-ONT	Yes	1.616	Yes	NA,NA	NA	NA
chr4:20079869	129236	INS	120	0.83	0.6135	11	NA	NA	NA	NA	NA	NA	NA	NA	NA	No	ID=4-20079758-20079771-TC,4-20079770-20079787-TG,4-20079830-20079842-AT,4-20079843-20079852-TA,4-20079853-20079864-TA,4-20079855-20079924-TATATATATG,4-20079865-20079874-TA,4-20079875-20079884-TA,4-20079885-20079894-TA,4-20079895-20079904-TA,4-20079905-20079914-TA,4-20079915-20079925-TA,4-20079927-20079940-TA,4-20079941-20079953-TA,4-20080045-20080056-ATT;MOTIFS=TC,ATT,TA,TG,AT,TATATATATG;STRUC=<VC174681>	HPRC,HGSVC,1KG-ONT	Yes	1.616	Yes	NA,NA	NA	NA
chr4:20079877	129237	INS	74	0.8641	0.525	14	NA	NA	NA	NA	NA	NA	NA	NA	NA	No	ID=4-20079758-20079771-TC,4-20079770-20079787-TG,4-20079830-20079842-AT,4-20079843-20079852-TA,4-20079853-20079864-TA,4-20079855-20079924-TATATATATG,4-20079865-20079874-TA,4-20079875-20079884-TA,4-20079885-20079894-TA,4-20079895-20079904-TA,4-20079905-20079914-TA,4-20079915-20079925-TA,4-20079927-20079940-TA,4-20079941-20079953-TA,4-20080045-20080056-ATT;MOTIFS=TC,ATT,TA,TG,AT,TATATATATG;STRUC=<VC174681>	HPRC,HGSVC,1KG-ONT	Yes	1.616	Yes	NA,NA	NA	NA
chr4:20079887	129238	INS	100	0.8629	0.5064	161	NA	NA	NA	NA	NA	NA	NA	NA	NA	No	ID=4-20079758-20079771-TC,4-20079770-20079787-TG,4-20079830-20079842-AT,4-20079843-20079852-TA,4-20079853-20079864-TA,4-20079855-20079924-TATATATATG,4-20079865-20079874-TA,4-20079875-20079884-TA,4-20079885-20079894-TA,4-20079895-20079904-TA,4-20079905-20079914-TA,4-20079915-20079925-TA,4-20079927-20079940-TA,4-20079941-20079953-TA,4-20080045-20080056-ATT;MOTIFS=TC,ATT,TA,TG,AT,TATATATATG;STRUC=<VC174681>	HPRC,HGSVC,1KG-ONT	Yes	1.616	Yes	NA,NA	NA	NA
chr4:20079887	129239	INS	256	0.9033	0.3585	3	NA	NA	NA	NA	NA	NA	NA	NA	NA	No	ID=4-20079758-20079771-TC,4-20079770-20079787-TG,4-20079830-20079842-AT,4-20079843-20079852-TA,4-20079853-20079864-TA,4-20079855-20079924-TATATATATG,4-20079865-20079874-TA,4-20079875-20079884-TA,4-20079885-20079894-TA,4-20079895-20079904-TA,4-20079905-20079914-TA,4-20079915-20079925-TA,4-20079927-20079940-TA,4-20079941-20079953-TA,4-20080045-20080056-ATT;MOTIFS=TC,ATT,TA,TG,AT,TATATATATG;STRUC=<VC174681>	HPRC,HGSVC	Yes	1.616	No	NA,NA	NA	NA
chr4:20079899	129240	INS	92	0.8012	0.6836	18	NA	NA	NA	NA	NA	NA	NA	NA	NA	No	ID=4-20079758-20079771-TC,4-20079770-20079787-TG,4-20079830-20079842-AT,4-20079843-20079852-TA,4-20079853-20079864-TA,4-20079855-20079924-TATATATATG,4-20079865-20079874-TA,4-20079875-20079884-TA,4-20079885-20079894-TA,4-20079895-20079904-TA,4-20079905-20079914-TA,4-20079915-20079925-TA,4-20079927-20079940-TA,4-20079941-20079953-TA,4-20080045-20080056-ATT;MOTIFS=TC,ATT,TA,TG,AT,TATATATATG;STRUC=<VC174681>	HPRC,HGSVC,1KG-ONT	Yes	1.616	Yes	NA,NA	NA	NA
chr4:20079907	129241	INS	87	0.8649	0.5108	4	NA	NA	NA	NA	NA	NA	NA	NA	NA	No	ID=4-20079758-20079771-TC,4-20079770-20079787-TG,4-20079830-20079842-AT,4-20079843-20079852-TA,4-20079853-20079864-TA,4-20079855-20079924-TATATATATG,4-20079865-20079874-TA,4-20079875-20079884-TA,4-20079885-20079894-TA,4-20079895-20079904-TA,4-20079905-20079914-TA,4-20079915-20079925-TA,4-20079927-20079940-TA,4-20079941-20079953-TA,4-20080045-20080056-ATT;MOTIFS=TC,ATT,TA,TG,AT,TATATATATG;STRUC=<VC174681>	HPRC,HGSVC,1KG-ONT	Yes	1.616	Yes	NA,NA	NA	NA
chr4:20080936	129242	DEL	6343	0.7977	0.6775	1	NA	NA	NA	NA	NA	NA	NA	NA	NA	No	ID=4-20081809-20081818-CAA;MOTIFS=CAA;STRUC=<TR2612840>,ID=4-20081856-20081875-AAAAC;MOTIFS=AAAAC;STRUC=<TR2612841>,ID=4-20081866-20081870-A;MOTIFS=A;STRUC=<TR2612842>,ID=4-20081871-20081880-A;MOTIFS=A;STRUC=<TR2612843>,ID=4-20083488-20083497-TTG;MOTIFS=TTG;STRUC=<TR2612844>,ID=4-20084095-20084105-TA;MOTIFS=TA;STRUC=<TR2612845>,ID=4-20084106-20084115-AT;MOTIFS=AT;STRUC=<TR2612846>,ID=4-20084194-20084204-TA;MOTIFS=TA;STRUC=<TR2612847>,ID=4-20084319-20084327-TA,4-20084378-20084391-AT,4-20084417-20084430-AT,4-20084456-20084467-AT,4-20084529-20084558-ATATATTATATATAATTATTATATATAAT,4-20084557-20084578-TATATAT;MOTIFS=ATATATTATATATAATTATTATATATAAT,TA,TATATAT,AT;STRUC=<VC174683>,ID=4-20084616-20084627-CAA;MOTIFS=CAA;STRUC=<TR2612848>,ID=4-20084827-20084838-AT,4-20084947-20085062-TAATATCTAATATATATTATATATAATACATATG,4-20085151-20085160-AT,4-20085170-20085181-TA,4-20085184-20085194-TA,4-20085204-20085220-TA;MOTIFS=TAATATCTAATATATATTATATATAATACATATG,TA,AT;STRUC=<VC174684>	NA	Yes	5.06	No	NA,NA	NA	NA
chr4:20083665	129243	INS	1429	0.8209	0.6683	29	NA	NA	NA	NA	NA	NA	NA	NA	NA	No	NA	HPRC,HGSVC,1KG-ONT	Yes	0.03	Yes	NA,NA	NA	NA
chr4:20084359	129245	DEL	78	0.8306	0.6266	146	NA	NA	NA	NA	NA	NA	NA	NA	NA	No	ID=4-20084319-20084327-TA,4-20084378-20084391-AT,4-20084417-20084430-AT,4-20084456-20084467-AT,4-20084529-20084558-ATATATTATATATAATTATTATATATAAT,4-20084557-20084578-TATATAT;MOTIFS=ATATATTATATATAATTATTATATATAAT,TA,TATATAT,AT;STRUC=<VC174683>	HPRC,HGSVC,1KG-ONT	Yes	0.003	Yes	NA,NA	NA	NA
chr4:20084380	129246	DEL	76	0.8884	0.4147	14	NA	NA	NA	NA	NA	NA	NA	NA	NA	No	ID=4-20084319-20084327-TA,4-20084378-20084391-AT,4-20084417-20084430-AT,4-20084456-20084467-AT,4-20084529-20084558-ATATATTATATATAATTATTATATATAAT,4-20084557-20084578-TATATAT;MOTIFS=ATATATTATATATAATTATTATATATAAT,TA,TATATAT,AT;STRUC=<VC174683>	HPRC,HGSVC,1KG-ONT	Yes	0.003	Yes	NA,NA	NA	NA
chr4:20084385	129247	DEL	52	0.9434	0.2206	1	NA	NA	NA	NA	NA	NA	NA	NA	NA	No	ID=4-20084319-20084327-TA,4-20084378-20084391-AT,4-20084417-20084430-AT,4-20084456-20084467-AT,4-20084529-20084558-ATATATTATATATAATTATTATATATAAT,4-20084557-20084578-TATATAT;MOTIFS=ATATATTATATATAATTATTATATATAAT,TA,TATATAT,AT;STRUC=<VC174683>	NA	Yes	0.003	No	NA,NA	NA	NA
chr4:20084529	129248	INS	58	0.8915	0.4607	24	NA	NA	NA	NA	NA	NA	NA	NA	NA	No	ID=4-20084319-20084327-TA,4-20084378-20084391-AT,4-20084417-20084430-AT,4-20084456-20084467-AT,4-20084529-20084558-ATATATTATATATAATTATTATATATAAT,4-20084557-20084578-TATATAT;MOTIFS=ATATATTATATATAATTATTATATATAAT,TA,TATATAT,AT;STRUC=<VC174683>	HPRC,HGSVC,1KG-ONT	Yes	1.616	Yes	NA,NA	NA	NA
chr4:20084529	129249	INS	87	0.8829	0.4288	5	NA	NA	NA	NA	NA	NA	NA	NA	NA	No	ID=4-20084319-20084327-TA,4-20084378-20084391-AT,4-20084417-20084430-AT,4-20084456-20084467-AT,4-20084529-20084558-ATATATTATATATAATTATTATATATAAT,4-20084557-20084578-TATATAT;MOTIFS=ATATATTATATATAATTATTATATATAAT,TA,TATATAT,AT;STRUC=<VC174683>	NA	Yes	1.616	Yes	NA,NA	NA	NA
chr4:20085060	129251	DEL	59	0.8213	0.6977	4	NA	NA	NA	NA	NA	NA	NA	NA	NA	No	ID=4-20084827-20084838-AT,4-20084947-20085062-TAATATCTAATATATATTATATATAATACATATG,4-20085151-20085160-AT,4-20085170-20085181-TA,4-20085184-20085194-TA,4-20085204-20085220-TA;MOTIFS=TAATATCTAATATATATTATATATAATACATATG,TA,AT;STRUC=<VC174684>	NA	No	0.003	Yes	NA,NA	NA	NA
chr4:20085106	129252	INS	65	0.863	0.5422	21	NA	NA	NA	NA	NA	NA	NA	NA	NA	No	ID=4-20084827-20084838-AT,4-20084947-20085062-TAATATCTAATATATATTATATATAATACATATG,4-20085151-20085160-AT,4-20085170-20085181-TA,4-20085184-20085194-TA,4-20085204-20085220-TA;MOTIFS=TAATATCTAATATATATTATATATAATACATATG,TA,AT;STRUC=<VC174684>	HPRC,HGSVC	Yes	1.616	Yes	NA,NA	NA	NA
chr4:20085107	129253	INS	77	0.8772	0.6928	8	NA	NA	NA	NA	NA	NA	NA	NA	NA	No	ID=4-20084827-20084838-AT,4-20084947-20085062-TAATATCTAATATATATTATATATAATACATATG,4-20085151-20085160-AT,4-20085170-20085181-TA,4-20085184-20085194-TA,4-20085204-20085220-TA;MOTIFS=TAATATCTAATATATATTATATATAATACATATG,TA,AT;STRUC=<VC174684>	HPRC,HGSVC	Yes	1.616	Yes	NA,NA	NA	NA
chr4:20085107	129255	INS	110	0.9564	0.1847	6	NA	NA	NA	NA	NA	NA	NA	NA	NA	No	ID=4-20084827-20084838-AT,4-20084947-20085062-TAATATCTAATATATATTATATATAATACATATG,4-20085151-20085160-AT,4-20085170-20085181-TA,4-20085184-20085194-TA,4-20085204-20085220-TA;MOTIFS=TAATATCTAATATATATTATATATAATACATATG,TA,AT;STRUC=<VC174684>	HPRC,HGSVC,1KG-ONT	Yes	1.616	Yes	NA,NA	NA	NA
chr4:20085107	129254	INS	117	0.8105	0.6366	2	NA	NA	NA	NA	NA	NA	NA	NA	NA	No	ID=4-20084827-20084838-AT,4-20084947-20085062-TAATATCTAATATATATTATATATAATACATATG,4-20085151-20085160-AT,4-20085170-20085181-TA,4-20085184-20085194-TA,4-20085204-20085220-TA;MOTIFS=TAATATCTAATATATATTATATATAATACATATG,TA,AT;STRUC=<VC174684>	HPRC,HGSVC,1KG-ONT	Yes	1.616	Yes	NA,NA	NA	NA
chr4:20085148	129256	INS	105	0.8968	0.3944	1	NA	NA	NA	NA	NA	NA	NA	NA	NA	No	ID=4-20084827-20084838-AT,4-20084947-20085062-TAATATCTAATATATATTATATATAATACATATG,4-20085151-20085160-AT,4-20085170-20085181-TA,4-20085184-20085194-TA,4-20085204-20085220-TA;MOTIFS=TAATATCTAATATATATTATATATAATACATATG,TA,AT;STRUC=<VC174684>	HPRC,HGSVC,1KG-ONT	Yes	1.616	No	NA,NA	NA	NA
chr4:20085151	129258	INS	121	0.8362	0.5953	3	NA	NA	NA	NA	NA	NA	NA	NA	NA	No	ID=4-20084827-20084838-AT,4-20084947-20085062-TAATATCTAATATATATTATATATAATACATATG,4-20085151-20085160-AT,4-20085170-20085181-TA,4-20085184-20085194-TA,4-20085204-20085220-TA;MOTIFS=TAATATCTAATATATATTATATATAATACATATG,TA,AT;STRUC=<VC174684>	HPRC,HGSVC,1KG-ONT	Yes	1.616	Yes	NA,NA	NA	NA
chr4:20085180	129260	INS	106	0.8225	0.6466	26	NA	NA	NA	NA	NA	NA	NA	NA	NA	No	ID=4-20084827-20084838-AT,4-20084947-20085062-TAATATCTAATATATATTATATATAATACATATG,4-20085151-20085160-AT,4-20085170-20085181-TA,4-20085184-20085194-TA,4-20085204-20085220-TA;MOTIFS=TAATATCTAATATATATTATATATAATACATATG,TA,AT;STRUC=<VC174684>	HPRC,HGSVC,1KG-ONT	Yes	1.616	Yes	NA,NA	NA	NA
chr4:20094858	129261	INS	326	0.9633	0.1415	35	NA	NA	NA	NA	NA	NA	NA	NA	NA	No	NA	HPRC,HGSVC,1KG-ONT	Yes	2.538	Yes	NA,NA	NA	NA
chr4:20096755	129262	DEL	102	0.915	0.2964	1	NA	NA	NA	NA	NA	NA	NA	NA	NA	No	NA	NA	No	2.191	No	NA,NA	NA	NA
chr4:20096780	129263	INS	102	0.9491	0.2145	3	NA	NA	NA	NA	NA	NA	NA	NA	NA	No	NA	HGSVC	No	1.616	Yes	NA,NA	NA	NA
chr4:20102091	129265	INS	55	0.9096	0.3506	10	NA	NA	NA	NA	NA	NA	NA	NA	NA	No	NA	HPRC,HGSVC,1KG-ONT	No	1.616	Yes	NA,NA	NA	NA
chr4:20102091	129264	INS	50	0.95	0.2101	169	NA	NA	NA	NA	NA	NA	NA	NA	NA	No	NA	HPRC,HGSVC,1KG-ONT	No	1.616	Yes	NA,NA	NA	NA
chr4:20116679	129266	INS	54	0.9072	0.404	47	NA	NA	NA	NA	NA	NA	NA	NA	NA	No	NA	HPRC,HGSVC,1KG-ONT	Yes	1.616	Yes	NA,NA	NA	NA
chr4:20123172	129267	DEL	56	0.9001	0.3599	2	NA	NA	NA	NA	NA	NA	NA	NA	NA	No	ID=4-20123172-20123200-TA,4-20123203-20123214-AT,4-20123217-20123260-AT;MOTIFS=TA,AT;STRUC=<VC174688>	1KG-ONT	No	3.504	No	NA,NA	NA	NA
chr4:20123177	129268	INS	78	0.8131	0.6687	3	NA	NA	NA	NA	NA	NA	NA	NA	NA	No	ID=4-20123172-20123200-TA,4-20123203-20123214-AT,4-20123217-20123260-AT;MOTIFS=TA,AT;STRUC=<VC174688>	NA	No	1.616	No	NA,NA	NA	NA
chr4:20123224	129269	INS	88	0.8687	0.4753	4	NA	NA	NA	NA	NA	NA	NA	NA	NA	No	ID=4-20123172-20123200-TA,4-20123203-20123214-AT,4-20123217-20123260-AT;MOTIFS=TA,AT;STRUC=<VC174688>	NA	No	0.123	No	NA,NA	NA	NA
chr4:20144811	129270	DEL	87	0.8142	0.6572	7	NA	NA	NA	NA	NA	NA	NA	NA	NA	No	NA	1KG-ONT	Yes	1.978	Yes	NA,NA	NA	NA
chr4:20147681	129271	INS	308	0.8985	0.3714	1	NA	NA	NA	NA	NA	NA	NA	NA	NA	No	NA	NA	Yes	1.616	No	NA,NA	NA	NA
chr4:20156613	129272	DEL	4130	0.8391	0.6065	21	NA	NA	NA	NA	NA	NA	NA	NA	NA	No	ID=4-20158561-20158570-ATA;MOTIFS=ATA;STRUC=<TR2612933>,ID=4-20158791-20158801-CT;MOTIFS=CT;STRUC=<TR2612934>,ID=4-20158804-20158822-TC;MOTIFS=TC;STRUC=<TR2612935>,ID=4-20159100-20159119-T;MOTIFS=T;STRUC=<TR2612936>,ID=4-20159325-20159335-TTC;MOTIFS=TTC;STRUC=<TR2612937>,ID=4-20159404-20159413-TAA;MOTIFS=TAA;STRUC=<TR2612938>,ID=4-20159570-20159580-GT;MOTIFS=GT;STRUC=(GT)n,ID=4-20159581-20159592-TG;MOTIFS=TG;STRUC=<TR2612939>	HGSVC	Yes	7.044	Yes	NA,NA	NA	NA
chr4:20199059	129273	INS	312	0.9253	0.2802	4	NA	NA	NA	NA	NA	NA	NA	NA	NA	No	NA	NA	Yes	1.616	No	NA,NA	NA	NA
chr4:20201191	129274	DEL	68	0.8308	0.5904	1	NA	NA	NA	NA	NA	NA	NA	NA	NA	No	ID=4-20201189-20201201-ATA;MOTIFS=ATA;STRUC=<TR2612997>	NA	Yes	4.921	No	NA,NA	NA	NA
chr4:20219849	129275	INS	54	0.87	0.463	1	NA	NA	NA	NA	NA	NA	NA	NA	NA	No	ID=4-20219811-20219821-CT,4-20219820-20219829-TA,4-20219855-20219877-AT;MOTIFS=CT,TA,AT;STRUC=<VC174700>,ID=4-20219840-20219854-TA;MOTIFS=TA;STRUC=<TR2613031>	NA	No	1.616	No	NA,NA	NA	NA
chr4:20405915	129276	DEL	989	0.9035	0.3505	104	SLIT2(1.0,0.226)	NA	NA	NA	NA	NA	NA	NA	NA	No	NA	HPRC,HGSVC,1KG-ONT	Yes	2.686	Yes	NA,NA	NA	NA
chr4:20472235	129277	DEL	170	0.8193	0.6624	18	SLIT2(1.0,0.226)	NA	NA	NA	NA	NA	NA	NA	NA	No	ID=4-20472208-20472223-TG,4-20472222-20472234-TA,4-20472255-20472257-AT,4-20472276-20472286-TA,4-20472279-20472305-ATATATAG,4-20472315-20472325-AT,4-20472376-20472385-TA,4-20472416-20472426-TA,4-20472460-20472514-TATATCTATATATAGATA,4-20472533-20472541-ATCT,4-20472610-20472619-TA,4-20472628-20472637-TA,4-20472639-20472649-AT;MOTIFS=TATATCTATATATAGATA,ATATATAG,TA,TG,AT,ATCT;STRUC=<VC174721>	HPRC,HGSVC,1KG-ONT	Yes	0.108	Yes	NA,NA	NA	NA
chr4:20472244	129278	DEL	1820	0.8563	0.5292	5	SLIT2(1.0,0.226)	NA	NA	NA	NA	NA	NA	NA	NA	No	ID=4-20472208-20472223-TG,4-20472222-20472234-TA,4-20472255-20472257-AT,4-20472276-20472286-TA,4-20472279-20472305-ATATATAG,4-20472315-20472325-AT,4-20472376-20472385-TA,4-20472416-20472426-TA,4-20472460-20472514-TATATCTATATATAGATA,4-20472533-20472541-ATCT,4-20472610-20472619-TA,4-20472628-20472637-TA,4-20472639-20472649-AT;MOTIFS=TATATCTATATATAGATA,ATATATAG,TA,TG,AT,ATCT;STRUC=<VC174721>,ID=4-20473432-20473442-AT;MOTIFS=AT;STRUC=<TR2613390>	1KG-ONT	Yes	4.138	Yes	NA,NA	NA	NA
chr4:20472246	129279	DEL	70	0.9122	0.336	2	SLIT2(1.0,0.226)	NA	NA	NA	NA	NA	NA	NA	NA	No	ID=4-20472208-20472223-TG,4-20472222-20472234-TA,4-20472255-20472257-AT,4-20472276-20472286-TA,4-20472279-20472305-ATATATAG,4-20472315-20472325-AT,4-20472376-20472385-TA,4-20472416-20472426-TA,4-20472460-20472514-TATATCTATATATAGATA,4-20472533-20472541-ATCT,4-20472610-20472619-TA,4-20472628-20472637-TA,4-20472639-20472649-AT;MOTIFS=TATATCTATATATAGATA,ATATATAG,TA,TG,AT,ATCT;STRUC=<VC174721>	HPRC,HGSVC	No	0.024	No	NA,NA	NA	NA
chr4:20472251	129281	INS	107	0.8009	0.6907	1	SLIT2(1.0,0.226)	NA	NA	NA	NA	NA	NA	NA	NA	No	ID=4-20472208-20472223-TG,4-20472222-20472234-TA,4-20472255-20472257-AT,4-20472276-20472286-TA,4-20472279-20472305-ATATATAG,4-20472315-20472325-AT,4-20472376-20472385-TA,4-20472416-20472426-TA,4-20472460-20472514-TATATCTATATATAGATA,4-20472533-20472541-ATCT,4-20472610-20472619-TA,4-20472628-20472637-TA,4-20472639-20472649-AT;MOTIFS=TATATCTATATATAGATA,ATATATAG,TA,TG,AT,ATCT;STRUC=<VC174721>	HPRC,HGSVC	No	0.692	No	NA,NA	NA	NA
chr4:20472255	129282	INS	94	0.8156	0.6815	1	SLIT2(1.0,0.226)	NA	NA	NA	NA	NA	NA	NA	NA	No	ID=4-20472208-20472223-TG,4-20472222-20472234-TA,4-20472255-20472257-AT,4-20472276-20472286-TA,4-20472279-20472305-ATATATAG,4-20472315-20472325-AT,4-20472376-20472385-TA,4-20472416-20472426-TA,4-20472460-20472514-TATATCTATATATAGATA,4-20472533-20472541-ATCT,4-20472610-20472619-TA,4-20472628-20472637-TA,4-20472639-20472649-AT;MOTIFS=TATATCTATATATAGATA,ATATATAG,TA,TG,AT,ATCT;STRUC=<VC174721>	HPRC,HGSVC	No	0.692	No	NA,NA	NA	NA
chr4:20472256	129283	INS	72	0.8023	0.6823	1	SLIT2(1.0,0.226)	NA	NA	NA	NA	NA	NA	NA	NA	No	ID=4-20472208-20472223-TG,4-20472222-20472234-TA,4-20472255-20472257-AT,4-20472276-20472286-TA,4-20472279-20472305-ATATATAG,4-20472315-20472325-AT,4-20472376-20472385-TA,4-20472416-20472426-TA,4-20472460-20472514-TATATCTATATATAGATA,4-20472533-20472541-ATCT,4-20472610-20472619-TA,4-20472628-20472637-TA,4-20472639-20472649-AT;MOTIFS=TATATCTATATATAGATA,ATATATAG,TA,TG,AT,ATCT;STRUC=<VC174721>	HPRC,HGSVC,1KG-ONT	No	0.692	No	NA,NA	NA	NA
chr4:20472257	129284	INS	68	0.8068	0.6747	1	SLIT2(1.0,0.226)	NA	NA	NA	NA	NA	NA	NA	NA	No	ID=4-20472208-20472223-TG,4-20472222-20472234-TA,4-20472255-20472257-AT,4-20472276-20472286-TA,4-20472279-20472305-ATATATAG,4-20472315-20472325-AT,4-20472376-20472385-TA,4-20472416-20472426-TA,4-20472460-20472514-TATATCTATATATAGATA,4-20472533-20472541-ATCT,4-20472610-20472619-TA,4-20472628-20472637-TA,4-20472639-20472649-AT;MOTIFS=TATATCTATATATAGATA,ATATATAG,TA,TG,AT,ATCT;STRUC=<VC174721>	HPRC,HGSVC,1KG-ONT	No	0.692	No	NA,NA	NA	NA
chr4:20472268	129285	INS	62	0.8637	0.5156	1	SLIT2(1.0,0.226)	NA	NA	NA	NA	NA	NA	NA	NA	No	ID=4-20472208-20472223-TG,4-20472222-20472234-TA,4-20472255-20472257-AT,4-20472276-20472286-TA,4-20472279-20472305-ATATATAG,4-20472315-20472325-AT,4-20472376-20472385-TA,4-20472416-20472426-TA,4-20472460-20472514-TATATCTATATATAGATA,4-20472533-20472541-ATCT,4-20472610-20472619-TA,4-20472628-20472637-TA,4-20472639-20472649-AT;MOTIFS=TATATCTATATATAGATA,ATATATAG,TA,TG,AT,ATCT;STRUC=<VC174721>	HPRC,HGSVC,1KG-ONT	No	0.692	Yes	NA,NA	NA	NA
chr4:20472278	129286	INS	118	0.8048	0.6824	8	SLIT2(1.0,0.226)	NA	NA	NA	NA	NA	NA	NA	NA	No	ID=4-20472208-20472223-TG,4-20472222-20472234-TA,4-20472255-20472257-AT,4-20472276-20472286-TA,4-20472279-20472305-ATATATAG,4-20472315-20472325-AT,4-20472376-20472385-TA,4-20472416-20472426-TA,4-20472460-20472514-TATATCTATATATAGATA,4-20472533-20472541-ATCT,4-20472610-20472619-TA,4-20472628-20472637-TA,4-20472639-20472649-AT;MOTIFS=TATATCTATATATAGATA,ATATATAG,TA,TG,AT,ATCT;STRUC=<VC174721>	HPRC,HGSVC	No	0.692	Yes	NA,NA	NA	NA
chr4:20472278	129287	INS	114	0.8357	0.5961	2	SLIT2(1.0,0.226)	NA	NA	NA	NA	NA	NA	NA	NA	No	ID=4-20472208-20472223-TG,4-20472222-20472234-TA,4-20472255-20472257-AT,4-20472276-20472286-TA,4-20472279-20472305-ATATATAG,4-20472315-20472325-AT,4-20472376-20472385-TA,4-20472416-20472426-TA,4-20472460-20472514-TATATCTATATATAGATA,4-20472533-20472541-ATCT,4-20472610-20472619-TA,4-20472628-20472637-TA,4-20472639-20472649-AT;MOTIFS=TATATCTATATATAGATA,ATATATAG,TA,TG,AT,ATCT;STRUC=<VC174721>	HPRC,HGSVC	No	0.692	Yes	NA,NA	NA	NA
chr4:20472278	129288	INS	52	0.809	0.6941	2	SLIT2(1.0,0.226)	NA	NA	NA	NA	NA	NA	NA	NA	No	ID=4-20472208-20472223-TG,4-20472222-20472234-TA,4-20472255-20472257-AT,4-20472276-20472286-TA,4-20472279-20472305-ATATATAG,4-20472315-20472325-AT,4-20472376-20472385-TA,4-20472416-20472426-TA,4-20472460-20472514-TATATCTATATATAGATA,4-20472533-20472541-ATCT,4-20472610-20472619-TA,4-20472628-20472637-TA,4-20472639-20472649-AT;MOTIFS=TATATCTATATATAGATA,ATATATAG,TA,TG,AT,ATCT;STRUC=<VC174721>	HPRC,HGSVC,1KG-ONT	No	0.692	Yes	NA,NA	NA	NA
chr4:20472279	129289	INS	125	0.8298	0.6071	9	SLIT2(1.0,0.226)	NA	NA	NA	NA	NA	NA	NA	NA	No	ID=4-20472208-20472223-TG,4-20472222-20472234-TA,4-20472255-20472257-AT,4-20472276-20472286-TA,4-20472279-20472305-ATATATAG,4-20472315-20472325-AT,4-20472376-20472385-TA,4-20472416-20472426-TA,4-20472460-20472514-TATATCTATATATAGATA,4-20472533-20472541-ATCT,4-20472610-20472619-TA,4-20472628-20472637-TA,4-20472639-20472649-AT;MOTIFS=TATATCTATATATAGATA,ATATATAG,TA,TG,AT,ATCT;STRUC=<VC174721>	HPRC,HGSVC	No	0.692	Yes	NA,NA	NA	NA
chr4:20472280	129291	INS	92	0.8067	0.6945	1	SLIT2(1.0,0.226)	NA	NA	NA	NA	NA	NA	NA	NA	No	ID=4-20472208-20472223-TG,4-20472222-20472234-TA,4-20472255-20472257-AT,4-20472276-20472286-TA,4-20472279-20472305-ATATATAG,4-20472315-20472325-AT,4-20472376-20472385-TA,4-20472416-20472426-TA,4-20472460-20472514-TATATCTATATATAGATA,4-20472533-20472541-ATCT,4-20472610-20472619-TA,4-20472628-20472637-TA,4-20472639-20472649-AT;MOTIFS=TATATCTATATATAGATA,ATATATAG,TA,TG,AT,ATCT;STRUC=<VC174721>	HPRC,HGSVC	No	0.692	No	NA,NA	NA	NA
chr4:20472280	129292	DEL	90	0.8667	0.5459	3	SLIT2(1.0,0.226)	NA	NA	NA	NA	NA	NA	NA	NA	No	ID=4-20472208-20472223-TG,4-20472222-20472234-TA,4-20472255-20472257-AT,4-20472276-20472286-TA,4-20472279-20472305-ATATATAG,4-20472315-20472325-AT,4-20472376-20472385-TA,4-20472416-20472426-TA,4-20472460-20472514-TATATCTATATATAGATA,4-20472533-20472541-ATCT,4-20472610-20472619-TA,4-20472628-20472637-TA,4-20472639-20472649-AT;MOTIFS=TATATCTATATATAGATA,ATATATAG,TA,TG,AT,ATCT;STRUC=<VC174721>	HPRC,HGSVC	No	0.004	Yes	NA,NA	NA	NA
chr4:20472291	129293	DEL	327	0.9118	0.3376	11	SLIT2(1.0,0.226)	NA	NA	NA	NA	NA	NA	NA	NA	No	ID=4-20472208-20472223-TG,4-20472222-20472234-TA,4-20472255-20472257-AT,4-20472276-20472286-TA,4-20472279-20472305-ATATATAG,4-20472315-20472325-AT,4-20472376-20472385-TA,4-20472416-20472426-TA,4-20472460-20472514-TATATCTATATATAGATA,4-20472533-20472541-ATCT,4-20472610-20472619-TA,4-20472628-20472637-TA,4-20472639-20472649-AT;MOTIFS=TATATCTATATATAGATA,ATATATAG,TA,TG,AT,ATCT;STRUC=<VC174721>	HPRC,HGSVC	Yes	2.898	Yes	NA,NA	NA	NA
chr4:20472294	129294	INS	82	0.8536	0.5438	4	SLIT2(1.0,0.226)	NA	NA	NA	NA	NA	NA	NA	NA	No	ID=4-20472208-20472223-TG,4-20472222-20472234-TA,4-20472255-20472257-AT,4-20472276-20472286-TA,4-20472279-20472305-ATATATAG,4-20472315-20472325-AT,4-20472376-20472385-TA,4-20472416-20472426-TA,4-20472460-20472514-TATATCTATATATAGATA,4-20472533-20472541-ATCT,4-20472610-20472619-TA,4-20472628-20472637-TA,4-20472639-20472649-AT;MOTIFS=TATATCTATATATAGATA,ATATATAG,TA,TG,AT,ATCT;STRUC=<VC174721>	HPRC,HGSVC,1KG-ONT	No	0.692	No	NA,NA	NA	NA
chr4:20472310	129295	INS	122	0.8629	0.532	2	SLIT2(1.0,0.226)	NA	NA	NA	NA	NA	NA	NA	NA	No	ID=4-20472208-20472223-TG,4-20472222-20472234-TA,4-20472255-20472257-AT,4-20472276-20472286-TA,4-20472279-20472305-ATATATAG,4-20472315-20472325-AT,4-20472376-20472385-TA,4-20472416-20472426-TA,4-20472460-20472514-TATATCTATATATAGATA,4-20472533-20472541-ATCT,4-20472610-20472619-TA,4-20472628-20472637-TA,4-20472639-20472649-AT;MOTIFS=TATATCTATATATAGATA,ATATATAG,TA,TG,AT,ATCT;STRUC=<VC174721>	HPRC,HGSVC	No	0.692	No	NA,NA	NA	NA
chr4:20472310	129297	INS	90	0.8052	0.6851	1	SLIT2(1.0,0.226)	NA	NA	NA	NA	NA	NA	NA	NA	No	ID=4-20472208-20472223-TG,4-20472222-20472234-TA,4-20472255-20472257-AT,4-20472276-20472286-TA,4-20472279-20472305-ATATATAG,4-20472315-20472325-AT,4-20472376-20472385-TA,4-20472416-20472426-TA,4-20472460-20472514-TATATCTATATATAGATA,4-20472533-20472541-ATCT,4-20472610-20472619-TA,4-20472628-20472637-TA,4-20472639-20472649-AT;MOTIFS=TATATCTATATATAGATA,ATATATAG,TA,TG,AT,ATCT;STRUC=<VC174721>	HPRC,HGSVC	No	0.692	No	NA,NA	NA	NA
chr4:20472310	129299	INS	112	0.831	0.67	25	SLIT2(1.0,0.226)	NA	NA	NA	NA	NA	NA	NA	NA	No	ID=4-20472208-20472223-TG,4-20472222-20472234-TA,4-20472255-20472257-AT,4-20472276-20472286-TA,4-20472279-20472305-ATATATAG,4-20472315-20472325-AT,4-20472376-20472385-TA,4-20472416-20472426-TA,4-20472460-20472514-TATATCTATATATAGATA,4-20472533-20472541-ATCT,4-20472610-20472619-TA,4-20472628-20472637-TA,4-20472639-20472649-AT;MOTIFS=TATATCTATATATAGATA,ATATATAG,TA,TG,AT,ATCT;STRUC=<VC174721>	HPRC,HGSVC	No	0.692	Yes	NA,NA	NA	NA
chr4:20472315	129301	INS	86	0.8336	0.6108	4	SLIT2(1.0,0.226)	NA	NA	NA	NA	NA	NA	NA	NA	No	ID=4-20472208-20472223-TG,4-20472222-20472234-TA,4-20472255-20472257-AT,4-20472276-20472286-TA,4-20472279-20472305-ATATATAG,4-20472315-20472325-AT,4-20472376-20472385-TA,4-20472416-20472426-TA,4-20472460-20472514-TATATCTATATATAGATA,4-20472533-20472541-ATCT,4-20472610-20472619-TA,4-20472628-20472637-TA,4-20472639-20472649-AT;MOTIFS=TATATCTATATATAGATA,ATATATAG,TA,TG,AT,ATCT;STRUC=<VC174721>	HPRC,HGSVC	No	0.692	No	NA,NA	NA	NA
chr4:20472317	129302	INS	60	0.8724	0.4489	3	SLIT2(1.0,0.226)	NA	NA	NA	NA	NA	NA	NA	NA	No	ID=4-20472208-20472223-TG,4-20472222-20472234-TA,4-20472255-20472257-AT,4-20472276-20472286-TA,4-20472279-20472305-ATATATAG,4-20472315-20472325-AT,4-20472376-20472385-TA,4-20472416-20472426-TA,4-20472460-20472514-TATATCTATATATAGATA,4-20472533-20472541-ATCT,4-20472610-20472619-TA,4-20472628-20472637-TA,4-20472639-20472649-AT;MOTIFS=TATATCTATATATAGATA,ATATATAG,TA,TG,AT,ATCT;STRUC=<VC174721>	HPRC,HGSVC,1KG-ONT	No	0.692	Yes	NA,NA	NA	NA
chr4:20472317	129303	INS	80	0.8511	0.5843	1	SLIT2(1.0,0.226)	NA	NA	NA	NA	NA	NA	NA	NA	No	ID=4-20472208-20472223-TG,4-20472222-20472234-TA,4-20472255-20472257-AT,4-20472276-20472286-TA,4-20472279-20472305-ATATATAG,4-20472315-20472325-AT,4-20472376-20472385-TA,4-20472416-20472426-TA,4-20472460-20472514-TATATCTATATATAGATA,4-20472533-20472541-ATCT,4-20472610-20472619-TA,4-20472628-20472637-TA,4-20472639-20472649-AT;MOTIFS=TATATCTATATATAGATA,ATATATAG,TA,TG,AT,ATCT;STRUC=<VC174721>	HPRC,HGSVC,1KG-ONT	No	0.692	No	NA,NA	NA	NA
chr4:20472348	129304	DEL	154	0.829	0.6293	9	SLIT2(1.0,0.226)	NA	NA	NA	NA	NA	NA	NA	NA	No	ID=4-20472208-20472223-TG,4-20472222-20472234-TA,4-20472255-20472257-AT,4-20472276-20472286-TA,4-20472279-20472305-ATATATAG,4-20472315-20472325-AT,4-20472376-20472385-TA,4-20472416-20472426-TA,4-20472460-20472514-TATATCTATATATAGATA,4-20472533-20472541-ATCT,4-20472610-20472619-TA,4-20472628-20472637-TA,4-20472639-20472649-AT;MOTIFS=TATATCTATATATAGATA,ATATATAG,TA,TG,AT,ATCT;STRUC=<VC174721>	HPRC,HGSVC,1KG-ONT	No	0.003	Yes	NA,NA	NA	NA
chr4:20472359	129307	INS	158	0.8197	0.6484	22	SLIT2(1.0,0.226)	NA	NA	NA	NA	NA	NA	NA	NA	No	ID=4-20472208-20472223-TG,4-20472222-20472234-TA,4-20472255-20472257-AT,4-20472276-20472286-TA,4-20472279-20472305-ATATATAG,4-20472315-20472325-AT,4-20472376-20472385-TA,4-20472416-20472426-TA,4-20472460-20472514-TATATCTATATATAGATA,4-20472533-20472541-ATCT,4-20472610-20472619-TA,4-20472628-20472637-TA,4-20472639-20472649-AT;MOTIFS=TATATCTATATATAGATA,ATATATAG,TA,TG,AT,ATCT;STRUC=<VC174721>	HPRC,HGSVC,1KG-ONT	No	0.692	Yes	NA,NA	NA	NA
chr4:20472359	129306	INS	70	0.8349	0.6253	3	SLIT2(1.0,0.226)	NA	NA	NA	NA	NA	NA	NA	NA	No	ID=4-20472208-20472223-TG,4-20472222-20472234-TA,4-20472255-20472257-AT,4-20472276-20472286-TA,4-20472279-20472305-ATATATAG,4-20472315-20472325-AT,4-20472376-20472385-TA,4-20472416-20472426-TA,4-20472460-20472514-TATATCTATATATAGATA,4-20472533-20472541-ATCT,4-20472610-20472619-TA,4-20472628-20472637-TA,4-20472639-20472649-AT;MOTIFS=TATATCTATATATAGATA,ATATATAG,TA,TG,AT,ATCT;STRUC=<VC174721>	HPRC,HGSVC,1KG-ONT	No	0.692	Yes	NA,NA	NA	NA
chr4:20472359	129305	INS	122	0.8165	0.6578	2	SLIT2(1.0,0.226)	NA	NA	NA	NA	NA	NA	NA	NA	No	ID=4-20472208-20472223-TG,4-20472222-20472234-TA,4-20472255-20472257-AT,4-20472276-20472286-TA,4-20472279-20472305-ATATATAG,4-20472315-20472325-AT,4-20472376-20472385-TA,4-20472416-20472426-TA,4-20472460-20472514-TATATCTATATATAGATA,4-20472533-20472541-ATCT,4-20472610-20472619-TA,4-20472628-20472637-TA,4-20472639-20472649-AT;MOTIFS=TATATCTATATATAGATA,ATATATAG,TA,TG,AT,ATCT;STRUC=<VC174721>	HPRC,HGSVC	No	0.692	No	NA,NA	NA	NA
chr4:20472365	129308	DEL	82	0.8144	0.6495	2	SLIT2(1.0,0.226)	NA	NA	NA	NA	NA	NA	NA	NA	No	ID=4-20472208-20472223-TG,4-20472222-20472234-TA,4-20472255-20472257-AT,4-20472276-20472286-TA,4-20472279-20472305-ATATATAG,4-20472315-20472325-AT,4-20472376-20472385-TA,4-20472416-20472426-TA,4-20472460-20472514-TATATCTATATATAGATA,4-20472533-20472541-ATCT,4-20472610-20472619-TA,4-20472628-20472637-TA,4-20472639-20472649-AT;MOTIFS=TATATCTATATATAGATA,ATATATAG,TA,TG,AT,ATCT;STRUC=<VC174721>	HPRC,HGSVC	No	0.003	No	NA,NA	NA	NA
chr4:20472378	129309	INS	56	0.8036	0.6927	2	SLIT2(1.0,0.226)	NA	NA	NA	NA	NA	NA	NA	NA	No	ID=4-20472208-20472223-TG,4-20472222-20472234-TA,4-20472255-20472257-AT,4-20472276-20472286-TA,4-20472279-20472305-ATATATAG,4-20472315-20472325-AT,4-20472376-20472385-TA,4-20472416-20472426-TA,4-20472460-20472514-TATATCTATATATAGATA,4-20472533-20472541-ATCT,4-20472610-20472619-TA,4-20472628-20472637-TA,4-20472639-20472649-AT;MOTIFS=TATATCTATATATAGATA,ATATATAG,TA,TG,AT,ATCT;STRUC=<VC174721>	HPRC,HGSVC,1KG-ONT	No	0.692	No	NA,NA	NA	NA
chr4:20472378	129311	INS	80	0.8172	0.6536	4	SLIT2(1.0,0.226)	NA	NA	NA	NA	NA	NA	NA	NA	No	ID=4-20472208-20472223-TG,4-20472222-20472234-TA,4-20472255-20472257-AT,4-20472276-20472286-TA,4-20472279-20472305-ATATATAG,4-20472315-20472325-AT,4-20472376-20472385-TA,4-20472416-20472426-TA,4-20472460-20472514-TATATCTATATATAGATA,4-20472533-20472541-ATCT,4-20472610-20472619-TA,4-20472628-20472637-TA,4-20472639-20472649-AT;MOTIFS=TATATCTATATATAGATA,ATATATAG,TA,TG,AT,ATCT;STRUC=<VC174721>	HPRC,HGSVC,1KG-ONT	No	0.692	Yes	NA,NA	NA	NA
chr4:20472410	129312	INS	124	0.8272	0.6341	2	SLIT2(1.0,0.226)	NA	NA	NA	NA	NA	NA	NA	NA	No	ID=4-20472208-20472223-TG,4-20472222-20472234-TA,4-20472255-20472257-AT,4-20472276-20472286-TA,4-20472279-20472305-ATATATAG,4-20472315-20472325-AT,4-20472376-20472385-TA,4-20472416-20472426-TA,4-20472460-20472514-TATATCTATATATAGATA,4-20472533-20472541-ATCT,4-20472610-20472619-TA,4-20472628-20472637-TA,4-20472639-20472649-AT;MOTIFS=TATATCTATATATAGATA,ATATATAG,TA,TG,AT,ATCT;STRUC=<VC174721>	HPRC,HGSVC	No	0.692	No	NA,NA	NA	NA
chr4:20472423	129313	INS	84	0.8088	0.6903	1	SLIT2(1.0,0.226)	NA	NA	NA	NA	NA	NA	NA	NA	No	ID=4-20472208-20472223-TG,4-20472222-20472234-TA,4-20472255-20472257-AT,4-20472276-20472286-TA,4-20472279-20472305-ATATATAG,4-20472315-20472325-AT,4-20472376-20472385-TA,4-20472416-20472426-TA,4-20472460-20472514-TATATCTATATATAGATA,4-20472533-20472541-ATCT,4-20472610-20472619-TA,4-20472628-20472637-TA,4-20472639-20472649-AT;MOTIFS=TATATCTATATATAGATA,ATATATAG,TA,TG,AT,ATCT;STRUC=<VC174721>	HPRC,HGSVC,1KG-ONT	No	0.692	No	NA,NA	NA	NA
chr4:20472427	129314	INS	54	0.8142	0.6638	1	SLIT2(1.0,0.226)	NA	NA	NA	NA	NA	NA	NA	NA	No	ID=4-20472208-20472223-TG,4-20472222-20472234-TA,4-20472255-20472257-AT,4-20472276-20472286-TA,4-20472279-20472305-ATATATAG,4-20472315-20472325-AT,4-20472376-20472385-TA,4-20472416-20472426-TA,4-20472460-20472514-TATATCTATATATAGATA,4-20472533-20472541-ATCT,4-20472610-20472619-TA,4-20472628-20472637-TA,4-20472639-20472649-AT;MOTIFS=TATATCTATATATAGATA,ATATATAG,TA,TG,AT,ATCT;STRUC=<VC174721>	HPRC,HGSVC,1KG-ONT	No	0.692	Yes	NA,NA	NA	NA
chr4:20472489	129315	INS	50	0.8231	0.6288	1	SLIT2(1.0,0.226)	NA	NA	NA	NA	NA	NA	NA	NA	No	ID=4-20472208-20472223-TG,4-20472222-20472234-TA,4-20472255-20472257-AT,4-20472276-20472286-TA,4-20472279-20472305-ATATATAG,4-20472315-20472325-AT,4-20472376-20472385-TA,4-20472416-20472426-TA,4-20472460-20472514-TATATCTATATATAGATA,4-20472533-20472541-ATCT,4-20472610-20472619-TA,4-20472628-20472637-TA,4-20472639-20472649-AT;MOTIFS=TATATCTATATATAGATA,ATATATAG,TA,TG,AT,ATCT;STRUC=<VC174721>	HPRC,HGSVC,1KG-ONT	No	0.692	Yes	NA,NA	NA	NA
chr4:20472505	129316	INS	124	0.8739	0.4763	57	SLIT2(1.0,0.226)	NA	NA	NA	NA	NA	NA	NA	NA	No	ID=4-20472208-20472223-TG,4-20472222-20472234-TA,4-20472255-20472257-AT,4-20472276-20472286-TA,4-20472279-20472305-ATATATAG,4-20472315-20472325-AT,4-20472376-20472385-TA,4-20472416-20472426-TA,4-20472460-20472514-TATATCTATATATAGATA,4-20472533-20472541-ATCT,4-20472610-20472619-TA,4-20472628-20472637-TA,4-20472639-20472649-AT;MOTIFS=TATATCTATATATAGATA,ATATATAG,TA,TG,AT,ATCT;STRUC=<VC174721>	HPRC,HGSVC	No	0.692	Yes	NA,NA	NA	NA
chr4:20472510	129317	INS	308	0.807	0.6867	56	SLIT2(1.0,0.226)	NA	NA	NA	NA	NA	NA	NA	NA	No	ID=4-20472208-20472223-TG,4-20472222-20472234-TA,4-20472255-20472257-AT,4-20472276-20472286-TA,4-20472279-20472305-ATATATAG,4-20472315-20472325-AT,4-20472376-20472385-TA,4-20472416-20472426-TA,4-20472460-20472514-TATATCTATATATAGATA,4-20472533-20472541-ATCT,4-20472610-20472619-TA,4-20472628-20472637-TA,4-20472639-20472649-AT;MOTIFS=TATATCTATATATAGATA,ATATATAG,TA,TG,AT,ATCT;STRUC=<VC174721>	1KG-ONT	Yes	0.692	Yes	NA,NA	NA	NA
chr4:20472514	129318	INS	190	0.8911	0.4055	42	SLIT2(1.0,0.226)	NA	NA	NA	NA	NA	NA	NA	NA	No	ID=4-20472208-20472223-TG,4-20472222-20472234-TA,4-20472255-20472257-AT,4-20472276-20472286-TA,4-20472279-20472305-ATATATAG,4-20472315-20472325-AT,4-20472376-20472385-TA,4-20472416-20472426-TA,4-20472460-20472514-TATATCTATATATAGATA,4-20472533-20472541-ATCT,4-20472610-20472619-TA,4-20472628-20472637-TA,4-20472639-20472649-AT;MOTIFS=TATATCTATATATAGATA,ATATATAG,TA,TG,AT,ATCT;STRUC=<VC174721>	HPRC,HGSVC,1KG-ONT	Yes	0.692	Yes	NA,NA	NA	NA
chr4:20472517	129320	INS	224	0.8291	0.6251	2	SLIT2(1.0,0.226)	NA	NA	NA	NA	NA	NA	NA	NA	No	ID=4-20472208-20472223-TG,4-20472222-20472234-TA,4-20472255-20472257-AT,4-20472276-20472286-TA,4-20472279-20472305-ATATATAG,4-20472315-20472325-AT,4-20472376-20472385-TA,4-20472416-20472426-TA,4-20472460-20472514-TATATCTATATATAGATA,4-20472533-20472541-ATCT,4-20472610-20472619-TA,4-20472628-20472637-TA,4-20472639-20472649-AT;MOTIFS=TATATCTATATATAGATA,ATATATAG,TA,TG,AT,ATCT;STRUC=<VC174721>	HPRC,HGSVC,1KG-ONT	Yes	0.692	No	NA,NA	NA	NA
chr4:20472517	129319	INS	152	0.913	0.3744	16	SLIT2(1.0,0.226)	NA	NA	NA	NA	NA	NA	NA	NA	No	ID=4-20472208-20472223-TG,4-20472222-20472234-TA,4-20472255-20472257-AT,4-20472276-20472286-TA,4-20472279-20472305-ATATATAG,4-20472315-20472325-AT,4-20472376-20472385-TA,4-20472416-20472426-TA,4-20472460-20472514-TATATCTATATATAGATA,4-20472533-20472541-ATCT,4-20472610-20472619-TA,4-20472628-20472637-TA,4-20472639-20472649-AT;MOTIFS=TATATCTATATATAGATA,ATATATAG,TA,TG,AT,ATCT;STRUC=<VC174721>	HPRC,HGSVC,1KG-ONT	Yes	0.692	Yes	NA,NA	NA	NA
chr4:20472540	129321	INS	138	0.8416	0.5906	18	SLIT2(1.0,0.226)	NA	NA	NA	NA	NA	NA	NA	NA	No	ID=4-20472208-20472223-TG,4-20472222-20472234-TA,4-20472255-20472257-AT,4-20472276-20472286-TA,4-20472279-20472305-ATATATAG,4-20472315-20472325-AT,4-20472376-20472385-TA,4-20472416-20472426-TA,4-20472460-20472514-TATATCTATATATAGATA,4-20472533-20472541-ATCT,4-20472610-20472619-TA,4-20472628-20472637-TA,4-20472639-20472649-AT;MOTIFS=TATATCTATATATAGATA,ATATATAG,TA,TG,AT,ATCT;STRUC=<VC174721>	HPRC,HGSVC	Yes	0.692	Yes	NA,NA	NA	NA
chr4:20472545	129323	INS	114	0.8089	0.6846	84	SLIT2(1.0,0.226)	NA	NA	NA	NA	NA	NA	NA	NA	No	ID=4-20472208-20472223-TG,4-20472222-20472234-TA,4-20472255-20472257-AT,4-20472276-20472286-TA,4-20472279-20472305-ATATATAG,4-20472315-20472325-AT,4-20472376-20472385-TA,4-20472416-20472426-TA,4-20472460-20472514-TATATCTATATATAGATA,4-20472533-20472541-ATCT,4-20472610-20472619-TA,4-20472628-20472637-TA,4-20472639-20472649-AT;MOTIFS=TATATCTATATATAGATA,ATATATAG,TA,TG,AT,ATCT;STRUC=<VC174721>	HPRC,HGSVC	Yes	0.692	Yes	NA,NA	NA	NA
chr4:20472545	129322	INS	178	0.8387	0.6102	6	SLIT2(1.0,0.226)	NA	NA	NA	NA	NA	NA	NA	NA	No	ID=4-20472208-20472223-TG,4-20472222-20472234-TA,4-20472255-20472257-AT,4-20472276-20472286-TA,4-20472279-20472305-ATATATAG,4-20472315-20472325-AT,4-20472376-20472385-TA,4-20472416-20472426-TA,4-20472460-20472514-TATATCTATATATAGATA,4-20472533-20472541-ATCT,4-20472610-20472619-TA,4-20472628-20472637-TA,4-20472639-20472649-AT;MOTIFS=TATATCTATATATAGATA,ATATATAG,TA,TG,AT,ATCT;STRUC=<VC174721>	HPRC,HGSVC,1KG-ONT	Yes	0.692	Yes	NA,NA	NA	NA
chr4:20472545	129324	INS	188	0.8315	0.6073	11	SLIT2(1.0,0.226)	NA	NA	NA	NA	NA	NA	NA	NA	No	ID=4-20472208-20472223-TG,4-20472222-20472234-TA,4-20472255-20472257-AT,4-20472276-20472286-TA,4-20472279-20472305-ATATATAG,4-20472315-20472325-AT,4-20472376-20472385-TA,4-20472416-20472426-TA,4-20472460-20472514-TATATCTATATATAGATA,4-20472533-20472541-ATCT,4-20472610-20472619-TA,4-20472628-20472637-TA,4-20472639-20472649-AT;MOTIFS=TATATCTATATATAGATA,ATATATAG,TA,TG,AT,ATCT;STRUC=<VC174721>	HPRC,HGSVC,1KG-ONT	Yes	0.692	Yes	NA,NA	NA	NA
chr4:20472554	129326	INS	150	0.8378	0.6429	7	SLIT2(1.0,0.226)	NA	NA	NA	NA	NA	NA	NA	NA	No	ID=4-20472208-20472223-TG,4-20472222-20472234-TA,4-20472255-20472257-AT,4-20472276-20472286-TA,4-20472279-20472305-ATATATAG,4-20472315-20472325-AT,4-20472376-20472385-TA,4-20472416-20472426-TA,4-20472460-20472514-TATATCTATATATAGATA,4-20472533-20472541-ATCT,4-20472610-20472619-TA,4-20472628-20472637-TA,4-20472639-20472649-AT;MOTIFS=TATATCTATATATAGATA,ATATATAG,TA,TG,AT,ATCT;STRUC=<VC174721>	HPRC,HGSVC,1KG-ONT	Yes	0.692	Yes	NA,NA	NA	NA
chr4:20472554	129325	INS	116	0.9124	0.3167	30	SLIT2(1.0,0.226)	NA	NA	NA	NA	NA	NA	NA	NA	No	ID=4-20472208-20472223-TG,4-20472222-20472234-TA,4-20472255-20472257-AT,4-20472276-20472286-TA,4-20472279-20472305-ATATATAG,4-20472315-20472325-AT,4-20472376-20472385-TA,4-20472416-20472426-TA,4-20472460-20472514-TATATCTATATATAGATA,4-20472533-20472541-ATCT,4-20472610-20472619-TA,4-20472628-20472637-TA,4-20472639-20472649-AT;MOTIFS=TATATCTATATATAGATA,ATATATAG,TA,TG,AT,ATCT;STRUC=<VC174721>	HPRC,HGSVC	Yes	0.692	Yes	NA,NA	NA	NA
chr4:20472554	129327	INS	100	0.8232	0.6718	5	SLIT2(1.0,0.226)	NA	NA	NA	NA	NA	NA	NA	NA	No	ID=4-20472208-20472223-TG,4-20472222-20472234-TA,4-20472255-20472257-AT,4-20472276-20472286-TA,4-20472279-20472305-ATATATAG,4-20472315-20472325-AT,4-20472376-20472385-TA,4-20472416-20472426-TA,4-20472460-20472514-TATATCTATATATAGATA,4-20472533-20472541-ATCT,4-20472610-20472619-TA,4-20472628-20472637-TA,4-20472639-20472649-AT;MOTIFS=TATATCTATATATAGATA,ATATATAG,TA,TG,AT,ATCT;STRUC=<VC174721>	HPRC,HGSVC	Yes	0.692	No	NA,NA	NA	NA
chr4:20472555	129329	INS	210	0.8769	0.4405	65	SLIT2(1.0,0.226)	NA	NA	NA	NA	NA	NA	NA	NA	No	ID=4-20472208-20472223-TG,4-20472222-20472234-TA,4-20472255-20472257-AT,4-20472276-20472286-TA,4-20472279-20472305-ATATATAG,4-20472315-20472325-AT,4-20472376-20472385-TA,4-20472416-20472426-TA,4-20472460-20472514-TATATCTATATATAGATA,4-20472533-20472541-ATCT,4-20472610-20472619-TA,4-20472628-20472637-TA,4-20472639-20472649-AT;MOTIFS=TATATCTATATATAGATA,ATATATAG,TA,TG,AT,ATCT;STRUC=<VC174721>	HPRC,HGSVC,1KG-ONT	Yes	0.692	Yes	NA,NA	NA	NA
chr4:20472555	129331	INS	218	0.9161	0.3327	128	SLIT2(1.0,0.226)	NA	NA	NA	NA	NA	NA	NA	NA	No	ID=4-20472208-20472223-TG,4-20472222-20472234-TA,4-20472255-20472257-AT,4-20472276-20472286-TA,4-20472279-20472305-ATATATAG,4-20472315-20472325-AT,4-20472376-20472385-TA,4-20472416-20472426-TA,4-20472460-20472514-TATATCTATATATAGATA,4-20472533-20472541-ATCT,4-20472610-20472619-TA,4-20472628-20472637-TA,4-20472639-20472649-AT;MOTIFS=TATATCTATATATAGATA,ATATATAG,TA,TG,AT,ATCT;STRUC=<VC174721>	HPRC,HGSVC,1KG-ONT	Yes	0.692	Yes	NA,NA	NA	NA
chr4:20472555	129330	INS	331	0.8904	0.6426	25	SLIT2(1.0,0.226)	NA	NA	NA	NA	NA	NA	NA	NA	No	ID=4-20472208-20472223-TG,4-20472222-20472234-TA,4-20472255-20472257-AT,4-20472276-20472286-TA,4-20472279-20472305-ATATATAG,4-20472315-20472325-AT,4-20472376-20472385-TA,4-20472416-20472426-TA,4-20472460-20472514-TATATCTATATATAGATA,4-20472533-20472541-ATCT,4-20472610-20472619-TA,4-20472628-20472637-TA,4-20472639-20472649-AT;MOTIFS=TATATCTATATATAGATA,ATATATAG,TA,TG,AT,ATCT;STRUC=<VC174721>	NA	Yes	0.692	Yes	NA,NA	NA	NA
chr4:20472555	129328	INS	134	0.853	0.5548	24	SLIT2(1.0,0.226)	NA	NA	NA	NA	NA	NA	NA	NA	No	ID=4-20472208-20472223-TG,4-20472222-20472234-TA,4-20472255-20472257-AT,4-20472276-20472286-TA,4-20472279-20472305-ATATATAG,4-20472315-20472325-AT,4-20472376-20472385-TA,4-20472416-20472426-TA,4-20472460-20472514-TATATCTATATATAGATA,4-20472533-20472541-ATCT,4-20472610-20472619-TA,4-20472628-20472637-TA,4-20472639-20472649-AT;MOTIFS=TATATCTATATATAGATA,ATATATAG,TA,TG,AT,ATCT;STRUC=<VC174721>	HPRC,HGSVC	Yes	0.692	Yes	NA,NA	NA	NA
chr4:20472564	129332	INS	52	0.8986	0.3643	62	SLIT2(1.0,0.226)	NA	NA	NA	NA	NA	NA	NA	NA	No	ID=4-20472208-20472223-TG,4-20472222-20472234-TA,4-20472255-20472257-AT,4-20472276-20472286-TA,4-20472279-20472305-ATATATAG,4-20472315-20472325-AT,4-20472376-20472385-TA,4-20472416-20472426-TA,4-20472460-20472514-TATATCTATATATAGATA,4-20472533-20472541-ATCT,4-20472610-20472619-TA,4-20472628-20472637-TA,4-20472639-20472649-AT;MOTIFS=TATATCTATATATAGATA,ATATATAG,TA,TG,AT,ATCT;STRUC=<VC174721>	HPRC,HGSVC,1KG-ONT	Yes	0.692	Yes	NA,NA	NA	NA
chr4:20472566	129334	INS	56	0.906	0.3611	37	SLIT2(1.0,0.226)	NA	NA	NA	NA	NA	NA	NA	NA	No	ID=4-20472208-20472223-TG,4-20472222-20472234-TA,4-20472255-20472257-AT,4-20472276-20472286-TA,4-20472279-20472305-ATATATAG,4-20472315-20472325-AT,4-20472376-20472385-TA,4-20472416-20472426-TA,4-20472460-20472514-TATATCTATATATAGATA,4-20472533-20472541-ATCT,4-20472610-20472619-TA,4-20472628-20472637-TA,4-20472639-20472649-AT;MOTIFS=TATATCTATATATAGATA,ATATATAG,TA,TG,AT,ATCT;STRUC=<VC174721>	HPRC,HGSVC,1KG-ONT	Yes	0.692	Yes	NA,NA	NA	NA
chr4:20472566	129333	INS	80	0.8495	0.6187	12	SLIT2(1.0,0.226)	NA	NA	NA	NA	NA	NA	NA	NA	No	ID=4-20472208-20472223-TG,4-20472222-20472234-TA,4-20472255-20472257-AT,4-20472276-20472286-TA,4-20472279-20472305-ATATATAG,4-20472315-20472325-AT,4-20472376-20472385-TA,4-20472416-20472426-TA,4-20472460-20472514-TATATCTATATATAGATA,4-20472533-20472541-ATCT,4-20472610-20472619-TA,4-20472628-20472637-TA,4-20472639-20472649-AT;MOTIFS=TATATCTATATATAGATA,ATATATAG,TA,TG,AT,ATCT;STRUC=<VC174721>	HPRC,HGSVC,1KG-ONT	Yes	0.692	Yes	NA,NA	NA	NA
chr4:20472570	129335	INS	72	0.8493	0.5315	10	SLIT2(1.0,0.226)	NA	NA	NA	NA	NA	NA	NA	NA	No	ID=4-20472208-20472223-TG,4-20472222-20472234-TA,4-20472255-20472257-AT,4-20472276-20472286-TA,4-20472279-20472305-ATATATAG,4-20472315-20472325-AT,4-20472376-20472385-TA,4-20472416-20472426-TA,4-20472460-20472514-TATATCTATATATAGATA,4-20472533-20472541-ATCT,4-20472610-20472619-TA,4-20472628-20472637-TA,4-20472639-20472649-AT;MOTIFS=TATATCTATATATAGATA,ATATATAG,TA,TG,AT,ATCT;STRUC=<VC174721>	HPRC,HGSVC,1KG-ONT	Yes	0.692	Yes	NA,NA	NA	NA
chr4:20472581	129338	INS	110	0.9029	0.3799	7	SLIT2(1.0,0.226)	NA	NA	NA	NA	NA	NA	NA	NA	No	ID=4-20472208-20472223-TG,4-20472222-20472234-TA,4-20472255-20472257-AT,4-20472276-20472286-TA,4-20472279-20472305-ATATATAG,4-20472315-20472325-AT,4-20472376-20472385-TA,4-20472416-20472426-TA,4-20472460-20472514-TATATCTATATATAGATA,4-20472533-20472541-ATCT,4-20472610-20472619-TA,4-20472628-20472637-TA,4-20472639-20472649-AT;MOTIFS=TATATCTATATATAGATA,ATATATAG,TA,TG,AT,ATCT;STRUC=<VC174721>	HPRC,HGSVC	Yes	0.692	Yes	NA,NA	NA	NA
chr4:20472581	129337	INS	162	0.8194	0.6376	12	SLIT2(1.0,0.226)	NA	NA	NA	NA	NA	NA	NA	NA	No	ID=4-20472208-20472223-TG,4-20472222-20472234-TA,4-20472255-20472257-AT,4-20472276-20472286-TA,4-20472279-20472305-ATATATAG,4-20472315-20472325-AT,4-20472376-20472385-TA,4-20472416-20472426-TA,4-20472460-20472514-TATATCTATATATAGATA,4-20472533-20472541-ATCT,4-20472610-20472619-TA,4-20472628-20472637-TA,4-20472639-20472649-AT;MOTIFS=TATATCTATATATAGATA,ATATATAG,TA,TG,AT,ATCT;STRUC=<VC174721>	HPRC,HGSVC,1KG-ONT	Yes	0.692	Yes	NA,NA	NA	NA
chr4:20472581	129336	INS	186	0.8746	0.4489	27	SLIT2(1.0,0.226)	NA	NA	NA	NA	NA	NA	NA	NA	No	ID=4-20472208-20472223-TG,4-20472222-20472234-TA,4-20472255-20472257-AT,4-20472276-20472286-TA,4-20472279-20472305-ATATATAG,4-20472315-20472325-AT,4-20472376-20472385-TA,4-20472416-20472426-TA,4-20472460-20472514-TATATCTATATATAGATA,4-20472533-20472541-ATCT,4-20472610-20472619-TA,4-20472628-20472637-TA,4-20472639-20472649-AT;MOTIFS=TATATCTATATATAGATA,ATATATAG,TA,TG,AT,ATCT;STRUC=<VC174721>	HPRC,HGSVC,1KG-ONT	Yes	0.692	Yes	NA,NA	NA	NA
chr4:20472586	129339	INS	156	0.8661	0.5126	29	SLIT2(1.0,0.226)	NA	NA	NA	NA	NA	NA	NA	NA	No	ID=4-20472208-20472223-TG,4-20472222-20472234-TA,4-20472255-20472257-AT,4-20472276-20472286-TA,4-20472279-20472305-ATATATAG,4-20472315-20472325-AT,4-20472376-20472385-TA,4-20472416-20472426-TA,4-20472460-20472514-TATATCTATATATAGATA,4-20472533-20472541-ATCT,4-20472610-20472619-TA,4-20472628-20472637-TA,4-20472639-20472649-AT;MOTIFS=TATATCTATATATAGATA,ATATATAG,TA,TG,AT,ATCT;STRUC=<VC174721>	HPRC,HGSVC,1KG-ONT	Yes	0.692	Yes	NA,NA	NA	NA
chr4:20472588	129340	INS	158	0.798	0.7	6	SLIT2(1.0,0.226)	NA	NA	NA	NA	NA	NA	NA	NA	No	ID=4-20472208-20472223-TG,4-20472222-20472234-TA,4-20472255-20472257-AT,4-20472276-20472286-TA,4-20472279-20472305-ATATATAG,4-20472315-20472325-AT,4-20472376-20472385-TA,4-20472416-20472426-TA,4-20472460-20472514-TATATCTATATATAGATA,4-20472533-20472541-ATCT,4-20472610-20472619-TA,4-20472628-20472637-TA,4-20472639-20472649-AT;MOTIFS=TATATCTATATATAGATA,ATATATAG,TA,TG,AT,ATCT;STRUC=<VC174721>	HPRC,HGSVC,1KG-ONT	Yes	0.692	No	NA,NA	NA	NA
chr4:20472588	129341	INS	206	0.8467	0.6921	71	SLIT2(1.0,0.226)	NA	NA	NA	NA	NA	NA	NA	NA	No	ID=4-20472208-20472223-TG,4-20472222-20472234-TA,4-20472255-20472257-AT,4-20472276-20472286-TA,4-20472279-20472305-ATATATAG,4-20472315-20472325-AT,4-20472376-20472385-TA,4-20472416-20472426-TA,4-20472460-20472514-TATATCTATATATAGATA,4-20472533-20472541-ATCT,4-20472610-20472619-TA,4-20472628-20472637-TA,4-20472639-20472649-AT;MOTIFS=TATATCTATATATAGATA,ATATATAG,TA,TG,AT,ATCT;STRUC=<VC174721>	HPRC,HGSVC,1KG-ONT	Yes	0.692	Yes	NA,NA	NA	NA
chr4:20472591	129342	INS	190	0.9205	0.331	49	SLIT2(1.0,0.226)	NA	NA	NA	NA	NA	NA	NA	NA	No	ID=4-20472208-20472223-TG,4-20472222-20472234-TA,4-20472255-20472257-AT,4-20472276-20472286-TA,4-20472279-20472305-ATATATAG,4-20472315-20472325-AT,4-20472376-20472385-TA,4-20472416-20472426-TA,4-20472460-20472514-TATATCTATATATAGATA,4-20472533-20472541-ATCT,4-20472610-20472619-TA,4-20472628-20472637-TA,4-20472639-20472649-AT;MOTIFS=TATATCTATATATAGATA,ATATATAG,TA,TG,AT,ATCT;STRUC=<VC174721>	HPRC,HGSVC,1KG-ONT	Yes	0.692	Yes	NA,NA	NA	NA
chr4:20472593	129343	INS	104	0.8378	0.6069	5	SLIT2(1.0,0.226)	NA	NA	NA	NA	NA	NA	NA	NA	No	ID=4-20472208-20472223-TG,4-20472222-20472234-TA,4-20472255-20472257-AT,4-20472276-20472286-TA,4-20472279-20472305-ATATATAG,4-20472315-20472325-AT,4-20472376-20472385-TA,4-20472416-20472426-TA,4-20472460-20472514-TATATCTATATATAGATA,4-20472533-20472541-ATCT,4-20472610-20472619-TA,4-20472628-20472637-TA,4-20472639-20472649-AT;MOTIFS=TATATCTATATATAGATA,ATATATAG,TA,TG,AT,ATCT;STRUC=<VC174721>	HPRC,HGSVC	Yes	0.692	No	NA,NA	NA	NA
chr4:20472593	129344	INS	96	0.7977	0.689	11	SLIT2(1.0,0.226)	NA	NA	NA	NA	NA	NA	NA	NA	No	ID=4-20472208-20472223-TG,4-20472222-20472234-TA,4-20472255-20472257-AT,4-20472276-20472286-TA,4-20472279-20472305-ATATATAG,4-20472315-20472325-AT,4-20472376-20472385-TA,4-20472416-20472426-TA,4-20472460-20472514-TATATCTATATATAGATA,4-20472533-20472541-ATCT,4-20472610-20472619-TA,4-20472628-20472637-TA,4-20472639-20472649-AT;MOTIFS=TATATCTATATATAGATA,ATATATAG,TA,TG,AT,ATCT;STRUC=<VC174721>	HPRC,HGSVC	Yes	0.692	Yes	NA,NA	NA	NA
chr4:20472601	129345	INS	72	0.8916	0.4009	1	SLIT2(1.0,0.226)	NA	NA	NA	NA	NA	NA	NA	NA	No	ID=4-20472208-20472223-TG,4-20472222-20472234-TA,4-20472255-20472257-AT,4-20472276-20472286-TA,4-20472279-20472305-ATATATAG,4-20472315-20472325-AT,4-20472376-20472385-TA,4-20472416-20472426-TA,4-20472460-20472514-TATATCTATATATAGATA,4-20472533-20472541-ATCT,4-20472610-20472619-TA,4-20472628-20472637-TA,4-20472639-20472649-AT;MOTIFS=TATATCTATATATAGATA,ATATATAG,TA,TG,AT,ATCT;STRUC=<VC174721>	HPRC,HGSVC,1KG-ONT	Yes	0.692	No	NA,NA	NA	NA
chr4:20472601	129347	INS	196	0.9044	0.3839	3	SLIT2(1.0,0.226)	NA	NA	NA	NA	NA	NA	NA	NA	No	ID=4-20472208-20472223-TG,4-20472222-20472234-TA,4-20472255-20472257-AT,4-20472276-20472286-TA,4-20472279-20472305-ATATATAG,4-20472315-20472325-AT,4-20472376-20472385-TA,4-20472416-20472426-TA,4-20472460-20472514-TATATCTATATATAGATA,4-20472533-20472541-ATCT,4-20472610-20472619-TA,4-20472628-20472637-TA,4-20472639-20472649-AT;MOTIFS=TATATCTATATATAGATA,ATATATAG,TA,TG,AT,ATCT;STRUC=<VC174721>	HPRC,HGSVC,1KG-ONT	Yes	0.692	Yes	NA,NA	NA	NA
chr4:20472602	129348	INS	162	0.8055	0.6881	10	SLIT2(1.0,0.226)	NA	NA	NA	NA	NA	NA	NA	NA	No	ID=4-20472208-20472223-TG,4-20472222-20472234-TA,4-20472255-20472257-AT,4-20472276-20472286-TA,4-20472279-20472305-ATATATAG,4-20472315-20472325-AT,4-20472376-20472385-TA,4-20472416-20472426-TA,4-20472460-20472514-TATATCTATATATAGATA,4-20472533-20472541-ATCT,4-20472610-20472619-TA,4-20472628-20472637-TA,4-20472639-20472649-AT;MOTIFS=TATATCTATATATAGATA,ATATATAG,TA,TG,AT,ATCT;STRUC=<VC174721>	HPRC,HGSVC,1KG-ONT	Yes	0.692	Yes	NA,NA	NA	NA
chr4:20472603	129349	INS	224	0.9215	0.2936	27	SLIT2(1.0,0.226)	NA	NA	NA	NA	NA	NA	NA	NA	No	ID=4-20472208-20472223-TG,4-20472222-20472234-TA,4-20472255-20472257-AT,4-20472276-20472286-TA,4-20472279-20472305-ATATATAG,4-20472315-20472325-AT,4-20472376-20472385-TA,4-20472416-20472426-TA,4-20472460-20472514-TATATCTATATATAGATA,4-20472533-20472541-ATCT,4-20472610-20472619-TA,4-20472628-20472637-TA,4-20472639-20472649-AT;MOTIFS=TATATCTATATATAGATA,ATATATAG,TA,TG,AT,ATCT;STRUC=<VC174721>	HPRC,HGSVC,1KG-ONT	Yes	2.387	Yes	NA,NA	NA	NA
chr4:20472603	129350	INS	104	0.82	0.6468	8	SLIT2(1.0,0.226)	NA	NA	NA	NA	NA	NA	NA	NA	No	ID=4-20472208-20472223-TG,4-20472222-20472234-TA,4-20472255-20472257-AT,4-20472276-20472286-TA,4-20472279-20472305-ATATATAG,4-20472315-20472325-AT,4-20472376-20472385-TA,4-20472416-20472426-TA,4-20472460-20472514-TATATCTATATATAGATA,4-20472533-20472541-ATCT,4-20472610-20472619-TA,4-20472628-20472637-TA,4-20472639-20472649-AT;MOTIFS=TATATCTATATATAGATA,ATATATAG,TA,TG,AT,ATCT;STRUC=<VC174721>	HPRC,HGSVC	Yes	2.387	No	NA,NA	NA	NA
chr4:20472609	129351	INS	278	0.8218	0.6445	167	SLIT2(1.0,0.226)	NA	NA	NA	NA	NA	NA	NA	NA	No	ID=4-20472208-20472223-TG,4-20472222-20472234-TA,4-20472255-20472257-AT,4-20472276-20472286-TA,4-20472279-20472305-ATATATAG,4-20472315-20472325-AT,4-20472376-20472385-TA,4-20472416-20472426-TA,4-20472460-20472514-TATATCTATATATAGATA,4-20472533-20472541-ATCT,4-20472610-20472619-TA,4-20472628-20472637-TA,4-20472639-20472649-AT;MOTIFS=TATATCTATATATAGATA,ATATATAG,TA,TG,AT,ATCT;STRUC=<VC174721>	HPRC,1KG-ONT	Yes	2.387	Yes	NA,NA	NA	NA
chr4:20472611	129353	INS	66	0.8944	0.3725	9	SLIT2(1.0,0.226)	NA	NA	NA	NA	NA	NA	NA	NA	No	ID=4-20472208-20472223-TG,4-20472222-20472234-TA,4-20472255-20472257-AT,4-20472276-20472286-TA,4-20472279-20472305-ATATATAG,4-20472315-20472325-AT,4-20472376-20472385-TA,4-20472416-20472426-TA,4-20472460-20472514-TATATCTATATATAGATA,4-20472533-20472541-ATCT,4-20472610-20472619-TA,4-20472628-20472637-TA,4-20472639-20472649-AT;MOTIFS=TATATCTATATATAGATA,ATATATAG,TA,TG,AT,ATCT;STRUC=<VC174721>	HPRC,HGSVC,1KG-ONT	Yes	2.387	No	NA,NA	NA	NA
chr4:20472611	129355	INS	158	0.8432	0.601	17	SLIT2(1.0,0.226)	NA	NA	NA	NA	NA	NA	NA	NA	No	ID=4-20472208-20472223-TG,4-20472222-20472234-TA,4-20472255-20472257-AT,4-20472276-20472286-TA,4-20472279-20472305-ATATATAG,4-20472315-20472325-AT,4-20472376-20472385-TA,4-20472416-20472426-TA,4-20472460-20472514-TATATCTATATATAGATA,4-20472533-20472541-ATCT,4-20472610-20472619-TA,4-20472628-20472637-TA,4-20472639-20472649-AT;MOTIFS=TATATCTATATATAGATA,ATATATAG,TA,TG,AT,ATCT;STRUC=<VC174721>	HPRC,HGSVC,1KG-ONT	Yes	2.387	Yes	NA,NA	NA	NA
chr4:20472611	129354	INS	146	0.885	0.4156	27	SLIT2(1.0,0.226)	NA	NA	NA	NA	NA	NA	NA	NA	No	ID=4-20472208-20472223-TG,4-20472222-20472234-TA,4-20472255-20472257-AT,4-20472276-20472286-TA,4-20472279-20472305-ATATATAG,4-20472315-20472325-AT,4-20472376-20472385-TA,4-20472416-20472426-TA,4-20472460-20472514-TATATCTATATATAGATA,4-20472533-20472541-ATCT,4-20472610-20472619-TA,4-20472628-20472637-TA,4-20472639-20472649-AT;MOTIFS=TATATCTATATATAGATA,ATATATAG,TA,TG,AT,ATCT;STRUC=<VC174721>	HPRC,HGSVC	Yes	2.387	Yes	NA,NA	NA	NA
chr4:20472611	129352	INS	186	0.885	0.4102	83	SLIT2(1.0,0.226)	NA	NA	NA	NA	NA	NA	NA	NA	No	ID=4-20472208-20472223-TG,4-20472222-20472234-TA,4-20472255-20472257-AT,4-20472276-20472286-TA,4-20472279-20472305-ATATATAG,4-20472315-20472325-AT,4-20472376-20472385-TA,4-20472416-20472426-TA,4-20472460-20472514-TATATCTATATATAGATA,4-20472533-20472541-ATCT,4-20472610-20472619-TA,4-20472628-20472637-TA,4-20472639-20472649-AT;MOTIFS=TATATCTATATATAGATA,ATATATAG,TA,TG,AT,ATCT;STRUC=<VC174721>	HPRC,HGSVC,1KG-ONT	Yes	2.387	Yes	NA,NA	NA	NA
chr4:20472620	129363	INS	244	0.8181	0.6492	420	SLIT2(1.0,0.226)	NA	NA	NA	NA	NA	NA	NA	NA	No	ID=4-20472208-20472223-TG,4-20472222-20472234-TA,4-20472255-20472257-AT,4-20472276-20472286-TA,4-20472279-20472305-ATATATAG,4-20472315-20472325-AT,4-20472376-20472385-TA,4-20472416-20472426-TA,4-20472460-20472514-TATATCTATATATAGATA,4-20472533-20472541-ATCT,4-20472610-20472619-TA,4-20472628-20472637-TA,4-20472639-20472649-AT;MOTIFS=TATATCTATATATAGATA,ATATATAG,TA,TG,AT,ATCT;STRUC=<VC174721>	HPRC,HGSVC,1KG-ONT	Yes	2.387	Yes	NA,NA	NA	NA
chr4:20472620	129362	INS	113	0.8117	0.6873	14	SLIT2(1.0,0.226)	NA	NA	NA	NA	NA	NA	NA	NA	No	ID=4-20472208-20472223-TG,4-20472222-20472234-TA,4-20472255-20472257-AT,4-20472276-20472286-TA,4-20472279-20472305-ATATATAG,4-20472315-20472325-AT,4-20472376-20472385-TA,4-20472416-20472426-TA,4-20472460-20472514-TATATCTATATATAGATA,4-20472533-20472541-ATCT,4-20472610-20472619-TA,4-20472628-20472637-TA,4-20472639-20472649-AT;MOTIFS=TATATCTATATATAGATA,ATATATAG,TA,TG,AT,ATCT;STRUC=<VC174721>	HPRC,HGSVC	Yes	2.387	Yes	NA,NA	NA	NA
chr4:20472620	129358	INS	94	0.8498	0.5458	46	SLIT2(1.0,0.226)	NA	NA	NA	NA	NA	NA	NA	NA	No	ID=4-20472208-20472223-TG,4-20472222-20472234-TA,4-20472255-20472257-AT,4-20472276-20472286-TA,4-20472279-20472305-ATATATAG,4-20472315-20472325-AT,4-20472376-20472385-TA,4-20472416-20472426-TA,4-20472460-20472514-TATATCTATATATAGATA,4-20472533-20472541-ATCT,4-20472610-20472619-TA,4-20472628-20472637-TA,4-20472639-20472649-AT;MOTIFS=TATATCTATATATAGATA,ATATATAG,TA,TG,AT,ATCT;STRUC=<VC174721>	HPRC,HGSVC	Yes	2.387	Yes	NA,NA	NA	NA
chr4:20472620	129359	INS	148	0.9163	0.3182	1	SLIT2(1.0,0.226)	NA	NA	NA	NA	NA	NA	NA	NA	No	ID=4-20472208-20472223-TG,4-20472222-20472234-TA,4-20472255-20472257-AT,4-20472276-20472286-TA,4-20472279-20472305-ATATATAG,4-20472315-20472325-AT,4-20472376-20472385-TA,4-20472416-20472426-TA,4-20472460-20472514-TATATCTATATATAGATA,4-20472533-20472541-ATCT,4-20472610-20472619-TA,4-20472628-20472637-TA,4-20472639-20472649-AT;MOTIFS=TATATCTATATATAGATA,ATATATAG,TA,TG,AT,ATCT;STRUC=<VC174721>	HPRC,HGSVC,1KG-ONT	Yes	2.387	Yes	NA,NA	NA	NA
chr4:20472620	129361	INS	66	0.8971	0.3827	85	SLIT2(1.0,0.226)	NA	NA	NA	NA	NA	NA	NA	NA	No	ID=4-20472208-20472223-TG,4-20472222-20472234-TA,4-20472255-20472257-AT,4-20472276-20472286-TA,4-20472279-20472305-ATATATAG,4-20472315-20472325-AT,4-20472376-20472385-TA,4-20472416-20472426-TA,4-20472460-20472514-TATATCTATATATAGATA,4-20472533-20472541-ATCT,4-20472610-20472619-TA,4-20472628-20472637-TA,4-20472639-20472649-AT;MOTIFS=TATATCTATATATAGATA,ATATATAG,TA,TG,AT,ATCT;STRUC=<VC174721>	HPRC,HGSVC,1KG-ONT	Yes	2.387	Yes	NA,NA	NA	NA
chr4:20472620	129360	INS	176	0.8349	0.6245	2	SLIT2(1.0,0.226)	NA	NA	NA	NA	NA	NA	NA	NA	No	ID=4-20472208-20472223-TG,4-20472222-20472234-TA,4-20472255-20472257-AT,4-20472276-20472286-TA,4-20472279-20472305-ATATATAG,4-20472315-20472325-AT,4-20472376-20472385-TA,4-20472416-20472426-TA,4-20472460-20472514-TATATCTATATATAGATA,4-20472533-20472541-ATCT,4-20472610-20472619-TA,4-20472628-20472637-TA,4-20472639-20472649-AT;MOTIFS=TATATCTATATATAGATA,ATATATAG,TA,TG,AT,ATCT;STRUC=<VC174721>	HPRC,HGSVC,1KG-ONT	Yes	2.387	No	NA,NA	NA	NA
chr4:20472629	129366	INS	112	0.8076	0.6696	5	SLIT2(1.0,0.226)	NA	NA	NA	NA	NA	NA	NA	NA	No	ID=4-20472208-20472223-TG,4-20472222-20472234-TA,4-20472255-20472257-AT,4-20472276-20472286-TA,4-20472279-20472305-ATATATAG,4-20472315-20472325-AT,4-20472376-20472385-TA,4-20472416-20472426-TA,4-20472460-20472514-TATATCTATATATAGATA,4-20472533-20472541-ATCT,4-20472610-20472619-TA,4-20472628-20472637-TA,4-20472639-20472649-AT;MOTIFS=TATATCTATATATAGATA,ATATATAG,TA,TG,AT,ATCT;STRUC=<VC174721>	HPRC,HGSVC	Yes	2.387	No	NA,NA	NA	NA
chr4:20472629	129364	INS	66	0.8472	0.6441	25	SLIT2(1.0,0.226)	NA	NA	NA	NA	NA	NA	NA	NA	No	ID=4-20472208-20472223-TG,4-20472222-20472234-TA,4-20472255-20472257-AT,4-20472276-20472286-TA,4-20472279-20472305-ATATATAG,4-20472315-20472325-AT,4-20472376-20472385-TA,4-20472416-20472426-TA,4-20472460-20472514-TATATCTATATATAGATA,4-20472533-20472541-ATCT,4-20472610-20472619-TA,4-20472628-20472637-TA,4-20472639-20472649-AT;MOTIFS=TATATCTATATATAGATA,ATATATAG,TA,TG,AT,ATCT;STRUC=<VC174721>	HPRC,HGSVC,1KG-ONT	Yes	2.387	Yes	NA,NA	NA	NA
chr4:20472629	129365	INS	122	0.8575	0.5322	2	SLIT2(1.0,0.226)	NA	NA	NA	NA	NA	NA	NA	NA	No	ID=4-20472208-20472223-TG,4-20472222-20472234-TA,4-20472255-20472257-AT,4-20472276-20472286-TA,4-20472279-20472305-ATATATAG,4-20472315-20472325-AT,4-20472376-20472385-TA,4-20472416-20472426-TA,4-20472460-20472514-TATATCTATATATAGATA,4-20472533-20472541-ATCT,4-20472610-20472619-TA,4-20472628-20472637-TA,4-20472639-20472649-AT;MOTIFS=TATATCTATATATAGATA,ATATATAG,TA,TG,AT,ATCT;STRUC=<VC174721>	HPRC,HGSVC	Yes	2.387	Yes	NA,NA	NA	NA
chr4:20472638	129368	INS	84	0.8203	0.6636	39	SLIT2(1.0,0.226)	NA	NA	NA	NA	NA	NA	NA	NA	No	ID=4-20472208-20472223-TG,4-20472222-20472234-TA,4-20472255-20472257-AT,4-20472276-20472286-TA,4-20472279-20472305-ATATATAG,4-20472315-20472325-AT,4-20472376-20472385-TA,4-20472416-20472426-TA,4-20472460-20472514-TATATCTATATATAGATA,4-20472533-20472541-ATCT,4-20472610-20472619-TA,4-20472628-20472637-TA,4-20472639-20472649-AT;MOTIFS=TATATCTATATATAGATA,ATATATAG,TA,TG,AT,ATCT;STRUC=<VC174721>	HPRC,HGSVC,1KG-ONT	Yes	2.387	Yes	NA,NA	NA	NA
chr4:20472638	129367	INS	56	0.882	0.4513	62	SLIT2(1.0,0.226)	NA	NA	NA	NA	NA	NA	NA	NA	No	ID=4-20472208-20472223-TG,4-20472222-20472234-TA,4-20472255-20472257-AT,4-20472276-20472286-TA,4-20472279-20472305-ATATATAG,4-20472315-20472325-AT,4-20472376-20472385-TA,4-20472416-20472426-TA,4-20472460-20472514-TATATCTATATATAGATA,4-20472533-20472541-ATCT,4-20472610-20472619-TA,4-20472628-20472637-TA,4-20472639-20472649-AT;MOTIFS=TATATCTATATATAGATA,ATATATAG,TA,TG,AT,ATCT;STRUC=<VC174721>	HPRC,HGSVC,1KG-ONT	Yes	2.387	Yes	NA,NA	NA	NA
chr4:20472638	129369	INS	56	0.8951	0.5016	5	SLIT2(1.0,0.226)	NA	NA	NA	NA	NA	NA	NA	NA	No	ID=4-20472208-20472223-TG,4-20472222-20472234-TA,4-20472255-20472257-AT,4-20472276-20472286-TA,4-20472279-20472305-ATATATAG,4-20472315-20472325-AT,4-20472376-20472385-TA,4-20472416-20472426-TA,4-20472460-20472514-TATATCTATATATAGATA,4-20472533-20472541-ATCT,4-20472610-20472619-TA,4-20472628-20472637-TA,4-20472639-20472649-AT;MOTIFS=TATATCTATATATAGATA,ATATATAG,TA,TG,AT,ATCT;STRUC=<VC174721>	HPRC,HGSVC,1KG-ONT	Yes	2.387	No	NA,NA	NA	NA
chr4:20473129	129370	DEL	119	0.906	0.6146	88	SLIT2(1.0,0.226)	NA	NA	NA	NA	NA	NA	NA	NA	No	NA	HPRC,HGSVC,1KG-ONT	Yes	4.475	Yes	NA,NA	NA	NA
chr4:20486031	129371	DEL	146	0.8486	0.5768	1	SLIT2(1.0,0.226)	NA	NA	NA	NA	NA	NA	NA	NA	No	NA	HGSVC,1KG-ONT	Yes	8.486	No	NA,NA	NA	NA
chr4:20494818	129372	DEL	999	0.8842	0.4347	1	SLIT2(1.0,0.226)	NA	NA	NA	NA	NA	NA	NA	NA	No	NA	NA	Yes	7.488	No	NA,NA	NA	NA
chr4:20501757	129373	DEL	309	0.9183	0.2918	1	SLIT2(1.0,0.226)	NA	NA	NA	NA	NA	NA	NA	NA	No	ID=4-20501970-20501980-T;MOTIFS=T;STRUC=<TR2613425>,ID=4-20502055-20502067-CA;MOTIFS=CA;STRUC=<TR2613426>	NA	Yes	2.894	No	NA,NA	NA	NA
chr4:20514719	129374	INS	327	0.9497	0.2235	17	SLIT2(1.0,0.226)	NA	NA	NA	NA	NA	NA	NA	NA	No	ID=4-20514648-20514663-AAAT;MOTIFS=AAAT;STRUC=(AAAT)n	HPRC,HGSVC,1KG-ONT	Yes	0.692	Yes	NA,NA	NA	NA
chr4:20517480	129375	INS	342	0.9468	0.2006	151	SLIT2(1.0,0.226)	NA	NA	NA	NA	NA	NA	NA	NA	No	NA	HPRC,HGSVC,1KG-ONT	Yes	0.692	Yes	NA,NA	NA	NA
chr4:20577860	129376	DEL	530	0.8246	0.6596	2	SLIT2(1.0,0.226)	NA	NA	NA	NA	NA	NA	NA	NA	No	NA	NA	Yes	4.516	Yes	NA,NA	NA	NA
chr4:20593999	129377	DEL	143	0.8573	0.513	64	SLIT2(1.0,0.226)	NA	NA	NA	NA	NA	NA	NA	NA	No	ID=4-20593997-20594006-AC;MOTIFS=AC;STRUC=<TR2613548>,ID=4-20594108-20594117-AT;MOTIFS=AT;STRUC=<TR2613549>,ID=4-20594126-20594135-AT;MOTIFS=AT;STRUC=<TR2613550>	HPRC,1KG-ONT	Yes	2.897	Yes	NA,NA	NA	NA
chr4:20689389	129379	INS	241	0.8221	0.6318	2	NA	NA	NA	NA	NA	NA	NA	NA	NA	No	NA	NA	No	0.745	Yes	NA,NA	NA	NA
chr4:20744413	129380	INS	327	0.8124	0.6606	37	KCNIP4(0.23726,0.854)	KCNIP4(0.23726,0.854)	NA	NA	NA	NA	NA	NA	NA	No	NA	HPRC,HGSVC,1KG-ONT	Yes	1.616	Yes	NA,NA	NA	NA
chr4:20792210	129381	INS	79	0.9225	0.284	1	KCNIP4(0.23726,0.854)	KCNIP4(0.23726,0.854)	NA	NA	NA	NA	NA	NA	NA	No	NA	NA	Yes	0.111	No	NA,NA	NA	NA
chr4:20798432	129382	INS	855	0.8165	0.6454	1	KCNIP4(0.23726,0.854)	KCNIP4(0.23726,0.854)	NA	NA	NA	NA	NA	NA	NA	No	NA	NA	Yes	2.538	No	NA,NA	NA	NA
chr4:20802103	129383	INS	51	0.8683	0.4949	38	KCNIP4(0.23726,0.854)	KCNIP4(0.23726,0.854)	NA	NA	NA	NA	NA	NA	NA	No	ID=4-20802100-20802110-AT,4-20802101-20802141-TATATATATGC,4-20802103-20802203-TATATATGCTATATATATGCTATATATATGC,4-20802112-20802121-TA,4-20802114-20802154-TATATATGCTATATATATGC,4-20802123-20802132-TA,4-20802134-20802172-TATATATGCTA,4-20802143-20802152-TA,4-20802154-20802163-TA,4-20802165-20802205-TATATATGCTA,4-20802174-20802183-TA,4-20802185-20802194-TA,4-20802196-20802207-TA,4-20802225-20802258-ATATGCTACAT,4-20802242-20802251-TA,4-20802264-20802273-TA,4-20802275-20802286-TA,4-20802289-20802299-AT,4-20802302-20802314-AT,4-20802315-20802328-CA;MOTIFS=ATATGCTACAT,TA,TATATATGCTATATATATGCTATATATATGC,TATATATATGC,AT,TATATATGCTATATATATGC,CA,TATATATGCTA;STRUC=<VC174746>	HPRC,HGSVC,1KG-ONT	No	1.616	Yes	NA,NA	NA	NA
chr4:20802103	129384	DEL	62	0.861	0.5196	5	KCNIP4(0.23726,0.854)	KCNIP4(0.23726,0.854)	NA	NA	NA	NA	NA	NA	NA	No	ID=4-20802100-20802110-AT,4-20802101-20802141-TATATATATGC,4-20802103-20802203-TATATATGCTATATATATGCTATATATATGC,4-20802112-20802121-TA,4-20802114-20802154-TATATATGCTATATATATGC,4-20802123-20802132-TA,4-20802134-20802172-TATATATGCTA,4-20802143-20802152-TA,4-20802154-20802163-TA,4-20802165-20802205-TATATATGCTA,4-20802174-20802183-TA,4-20802185-20802194-TA,4-20802196-20802207-TA,4-20802225-20802258-ATATGCTACAT,4-20802242-20802251-TA,4-20802264-20802273-TA,4-20802275-20802286-TA,4-20802289-20802299-AT,4-20802302-20802314-AT,4-20802315-20802328-CA;MOTIFS=ATATGCTACAT,TA,TATATATGCTATATATATGCTATATATATGC,TATATATATGC,AT,TATATATGCTATATATATGC,CA,TATATATGCTA;STRUC=<VC174746>	HPRC	Yes	2.0	Yes	NA,NA	NA	NA
chr4:20802123	129385	DEL	53	0.8642	0.4933	3	KCNIP4(0.23726,0.854)	KCNIP4(0.23726,0.854)	NA	NA	NA	NA	NA	NA	NA	No	ID=4-20802100-20802110-AT,4-20802101-20802141-TATATATATGC,4-20802103-20802203-TATATATGCTATATATATGCTATATATATGC,4-20802112-20802121-TA,4-20802114-20802154-TATATATGCTATATATATGC,4-20802123-20802132-TA,4-20802134-20802172-TATATATGCTA,4-20802143-20802152-TA,4-20802154-20802163-TA,4-20802165-20802205-TATATATGCTA,4-20802174-20802183-TA,4-20802185-20802194-TA,4-20802196-20802207-TA,4-20802225-20802258-ATATGCTACAT,4-20802242-20802251-TA,4-20802264-20802273-TA,4-20802275-20802286-TA,4-20802289-20802299-AT,4-20802302-20802314-AT,4-20802315-20802328-CA;MOTIFS=ATATGCTACAT,TA,TATATATGCTATATATATGCTATATATATGC,TATATATATGC,AT,TATATATGCTATATATATGC,CA,TATATATGCTA;STRUC=<VC174746>	HPRC	Yes	2.375	No	NA,NA	NA	NA
chr4:20802179	129386	DEL	55	0.8419	0.5617	7	KCNIP4(0.23726,0.854)	KCNIP4(0.23726,0.854)	NA	NA	NA	NA	NA	NA	NA	No	ID=4-20802100-20802110-AT,4-20802101-20802141-TATATATATGC,4-20802103-20802203-TATATATGCTATATATATGCTATATATATGC,4-20802112-20802121-TA,4-20802114-20802154-TATATATGCTATATATATGC,4-20802123-20802132-TA,4-20802134-20802172-TATATATGCTA,4-20802143-20802152-TA,4-20802154-20802163-TA,4-20802165-20802205-TATATATGCTA,4-20802174-20802183-TA,4-20802185-20802194-TA,4-20802196-20802207-TA,4-20802225-20802258-ATATGCTACAT,4-20802242-20802251-TA,4-20802264-20802273-TA,4-20802275-20802286-TA,4-20802289-20802299-AT,4-20802302-20802314-AT,4-20802315-20802328-CA;MOTIFS=ATATGCTACAT,TA,TATATATGCTATATATATGCTATATATATGC,TATATATATGC,AT,TATATATGCTATATATATGC,CA,TATATATGCTA;STRUC=<VC174746>	HPRC	No	0.955	Yes	NA,NA	NA	NA
chr4:20802277	129387	INS	64	0.9141	0.3227	2	KCNIP4(0.23726,0.854)	KCNIP4(0.23726,0.854)	NA	NA	NA	NA	NA	NA	NA	No	ID=4-20802100-20802110-AT,4-20802101-20802141-TATATATATGC,4-20802103-20802203-TATATATGCTATATATATGCTATATATATGC,4-20802112-20802121-TA,4-20802114-20802154-TATATATGCTATATATATGC,4-20802123-20802132-TA,4-20802134-20802172-TATATATGCTA,4-20802143-20802152-TA,4-20802154-20802163-TA,4-20802165-20802205-TATATATGCTA,4-20802174-20802183-TA,4-20802185-20802194-TA,4-20802196-20802207-TA,4-20802225-20802258-ATATGCTACAT,4-20802242-20802251-TA,4-20802264-20802273-TA,4-20802275-20802286-TA,4-20802289-20802299-AT,4-20802302-20802314-AT,4-20802315-20802328-CA;MOTIFS=ATATGCTACAT,TA,TATATATGCTATATATATGCTATATATATGC,TATATATATGC,AT,TATATATGCTATATATATGC,CA,TATATATGCTA;STRUC=<VC174746>	HPRC,HGSVC,1KG-ONT	No	1.616	No	NA,NA	NA	NA
chr4:20835335	129388	INS	313	0.9123	0.345	11	KCNIP4(0.23726,0.854)	KCNIP4(0.23726,0.854)	NA	NA	NA	NA	NA	NA	NA	No	NA	NA	Yes	0.745	Yes	NA,NA	NA	NA
chr4:20864041	129389	INS	94	0.819	0.6429	3	KCNIP4(0.23726,0.854)	KCNIP4(0.23726,0.854)	NA	NA	NA	NA	NA	NA	NA	No	NA	NA	Yes	3.238	No	NA,NA	NA	NA
chr4:20864041	129392	INS	158	0.8256	0.6625	7	KCNIP4(0.23726,0.854)	KCNIP4(0.23726,0.854)	NA	NA	NA	NA	NA	NA	NA	No	NA	HPRC,HGSVC	Yes	3.238	Yes	NA,NA	NA	NA
chr4:20864045	129393	INS	64	0.8678	0.4751	2	KCNIP4(0.23726,0.854)	KCNIP4(0.23726,0.854)	NA	NA	NA	NA	NA	NA	NA	No	ID=4-20864045-20864053-ATGT,4-20864071-20864087-GTAT,4-20864099-20864111-GTAT,4-20864223-20864231-AT;MOTIFS=AT,GTAT,ATGT;STRUC=<VC174755>	NA	Yes	3.238	Yes	NA,NA	NA	NA
chr4:20864119	129394	DEL	60	0.8776	0.4403	21	KCNIP4(0.23726,0.854)	KCNIP4(0.23726,0.854)	NA	NA	NA	NA	NA	NA	NA	No	ID=4-20864045-20864053-ATGT,4-20864071-20864087-GTAT,4-20864099-20864111-GTAT,4-20864223-20864231-AT;MOTIFS=AT,GTAT,ATGT;STRUC=<VC174755>	HPRC,1KG-ONT	No	2.539	Yes	NA,NA	NA	NA
chr4:20864123	129395	INS	64	0.8879	0.4287	2	KCNIP4(0.23726,0.854)	KCNIP4(0.23726,0.854)	NA	NA	NA	NA	NA	NA	NA	No	ID=4-20864045-20864053-ATGT,4-20864071-20864087-GTAT,4-20864099-20864111-GTAT,4-20864223-20864231-AT;MOTIFS=AT,GTAT,ATGT;STRUC=<VC174755>	NA	Yes	4.668	No	NA,NA	NA	NA
chr4:20920086	129396	INS	313	0.8806	0.4385	1	KCNIP4(0.23726,0.854)	KCNIP4(0.23726,0.854)	NA	NA	NA	NA	NA	NA	NA	No	NA	NA	No	10.44	No	NA,NA	NA	NA
chr4:20931872	129400	DEL	330	0.9921	0.0214	125	KCNIP4(0.23726,0.854)	KCNIP4(0.23726,0.854)	NA	NA	NA	NA	NA	NA	NA	No	ID=4-20931887-20932036-AGTCTAATATTGTAGACTATAATAGTCTATAAC,4-20932037-20932183-ATAATAGTCTATAACAGTCTAATATTGTAGACT,4-20932217-20932480-AGTCTAATATTGTAGACTATAATAGTCTATAAC;MOTIFS=ATAATAGTCTATAACAGTCTAATATTGTAGACT,AGTCTAATATTGTAGACTATAATAGTCTATAAC;STRUC=<VC174761>	HPRC,HGSVC,1KG-ONT	No	2.275	Yes	NA,NA	NA	NA
chr4:20931872	129397	DEL	165	0.9345	0.2543	85	KCNIP4(0.23726,0.854)	KCNIP4(0.23726,0.854)	NA	NA	NA	NA	NA	NA	NA	No	ID=4-20931887-20932036-AGTCTAATATTGTAGACTATAATAGTCTATAAC,4-20932037-20932183-ATAATAGTCTATAACAGTCTAATATTGTAGACT,4-20932217-20932480-AGTCTAATATTGTAGACTATAATAGTCTATAAC;MOTIFS=ATAATAGTCTATAACAGTCTAATATTGTAGACT,AGTCTAATATTGTAGACTATAATAGTCTATAAC;STRUC=<VC174761>	HPRC,HGSVC,1KG-ONT	No	2.332	Yes	NA,NA	NA	NA
chr4:20931872	129399	DEL	297	0.908	0.3208	491	KCNIP4(0.23726,0.854)	KCNIP4(0.23726,0.854)	NA	NA	NA	NA	NA	NA	NA	No	ID=4-20931887-20932036-AGTCTAATATTGTAGACTATAATAGTCTATAAC,4-20932037-20932183-ATAATAGTCTATAACAGTCTAATATTGTAGACT,4-20932217-20932480-AGTCTAATATTGTAGACTATAATAGTCTATAAC;MOTIFS=ATAATAGTCTATAACAGTCTAATATTGTAGACT,AGTCTAATATTGTAGACTATAATAGTCTATAAC;STRUC=<VC174761>	HPRC,HGSVC,1KG-ONT	No	2.275	Yes	NA,NA	NA	NA
chr4:20931872	129398	DEL	198	0.872	0.4846	33	KCNIP4(0.23726,0.854)	KCNIP4(0.23726,0.854)	NA	NA	NA	NA	NA	NA	NA	No	ID=4-20931887-20932036-AGTCTAATATTGTAGACTATAATAGTCTATAAC,4-20932037-20932183-ATAATAGTCTATAACAGTCTAATATTGTAGACT,4-20932217-20932480-AGTCTAATATTGTAGACTATAATAGTCTATAAC;MOTIFS=ATAATAGTCTATAACAGTCTAATATTGTAGACT,AGTCTAATATTGTAGACTATAATAGTCTATAAC;STRUC=<VC174761>	HPRC,HGSVC,1KG-ONT	No	2.255	Yes	NA,NA	NA	NA
chr4:20931887	129401	INS	627	0.8967	0.3943	2	KCNIP4(0.23726,0.854)	KCNIP4(0.23726,0.854)	NA	NA	NA	NA	NA	NA	NA	No	ID=4-20931887-20932036-AGTCTAATATTGTAGACTATAATAGTCTATAAC,4-20932037-20932183-ATAATAGTCTATAACAGTCTAATATTGTAGACT,4-20932217-20932480-AGTCTAATATTGTAGACTATAATAGTCTATAAC;MOTIFS=ATAATAGTCTATAACAGTCTAATATTGTAGACT,AGTCTAATATTGTAGACTATAATAGTCTATAAC;STRUC=<VC174761>	NA	No	1.616	Yes	NA,NA	NA	NA
chr4:20931887	129403	DEL	396	0.874	0.5396	307	KCNIP4(0.23726,0.854)	KCNIP4(0.23726,0.854)	NA	NA	NA	NA	NA	NA	NA	No	ID=4-20931887-20932036-AGTCTAATATTGTAGACTATAATAGTCTATAAC,4-20932037-20932183-ATAATAGTCTATAACAGTCTAATATTGTAGACT,4-20932217-20932480-AGTCTAATATTGTAGACTATAATAGTCTATAAC;MOTIFS=ATAATAGTCTATAACAGTCTAATATTGTAGACT,AGTCTAATATTGTAGACTATAATAGTCTATAAC;STRUC=<VC174761>	HPRC,HGSVC,1KG-ONT	No	2.186	Yes	NA,NA	NA	NA
chr4:20931887	129402	DEL	264	0.8848	0.4188	27	KCNIP4(0.23726,0.854)	KCNIP4(0.23726,0.854)	NA	NA	NA	NA	NA	NA	NA	No	ID=4-20931887-20932036-AGTCTAATATTGTAGACTATAATAGTCTATAAC,4-20932037-20932183-ATAATAGTCTATAACAGTCTAATATTGTAGACT,4-20932217-20932480-AGTCTAATATTGTAGACTATAATAGTCTATAAC;MOTIFS=ATAATAGTCTATAACAGTCTAATATTGTAGACT,AGTCTAATATTGTAGACTATAATAGTCTATAAC;STRUC=<VC174761>	HPRC,HGSVC,1KG-ONT	No	2.247	Yes	NA,NA	NA	NA
chr4:20931944	129404	DEL	350	0.902	0.385	1	KCNIP4(0.23726,0.854)	KCNIP4(0.23726,0.854)	NA	NA	NA	NA	NA	NA	NA	No	ID=4-20931887-20932036-AGTCTAATATTGTAGACTATAATAGTCTATAAC,4-20932037-20932183-ATAATAGTCTATAACAGTCTAATATTGTAGACT,4-20932217-20932480-AGTCTAATATTGTAGACTATAATAGTCTATAAC;MOTIFS=ATAATAGTCTATAACAGTCTAATATTGTAGACT,AGTCTAATATTGTAGACTATAATAGTCTATAAC;STRUC=<VC174761>	HPRC,HGSVC,1KG-ONT	No	2.253	No	NA,NA	NA	NA
chr4:20931953	129405	INS	66	0.8777	0.4481	3	KCNIP4(0.23726,0.854)	KCNIP4(0.23726,0.854)	NA	NA	NA	NA	NA	NA	NA	No	ID=4-20931887-20932036-AGTCTAATATTGTAGACTATAATAGTCTATAAC,4-20932037-20932183-ATAATAGTCTATAACAGTCTAATATTGTAGACT,4-20932217-20932480-AGTCTAATATTGTAGACTATAATAGTCTATAAC;MOTIFS=ATAATAGTCTATAACAGTCTAATATTGTAGACT,AGTCTAATATTGTAGACTATAATAGTCTATAAC;STRUC=<VC174761>	HPRC	No	0.123	No	NA,NA	NA	NA
chr4:20931971	129406	DEL	66	0.9389	0.2587	25	KCNIP4(0.23726,0.854)	KCNIP4(0.23726,0.854)	NA	NA	NA	NA	NA	NA	NA	No	ID=4-20931887-20932036-AGTCTAATATTGTAGACTATAATAGTCTATAAC,4-20932037-20932183-ATAATAGTCTATAACAGTCTAATATTGTAGACT,4-20932217-20932480-AGTCTAATATTGTAGACTATAATAGTCTATAAC;MOTIFS=ATAATAGTCTATAACAGTCTAATATTGTAGACT,AGTCTAATATTGTAGACTATAATAGTCTATAAC;STRUC=<VC174761>	HPRC,HGSVC,1KG-ONT	No	2.111	Yes	NA,NA	NA	NA
chr4:20932019	129408	INS	99	0.8114	0.6871	226	KCNIP4(0.23726,0.854)	KCNIP4(0.23726,0.854)	NA	NA	NA	NA	NA	NA	NA	No	ID=4-20931887-20932036-AGTCTAATATTGTAGACTATAATAGTCTATAAC,4-20932037-20932183-ATAATAGTCTATAACAGTCTAATATTGTAGACT,4-20932217-20932480-AGTCTAATATTGTAGACTATAATAGTCTATAAC;MOTIFS=ATAATAGTCTATAACAGTCTAATATTGTAGACT,AGTCTAATATTGTAGACTATAATAGTCTATAAC;STRUC=<VC174761>	HPRC,HGSVC,1KG-ONT	No	5.066	Yes	NA,NA	NA	NA
chr4:20932019	129407	INS	132	0.855	0.5638	75	KCNIP4(0.23726,0.854)	KCNIP4(0.23726,0.854)	NA	NA	NA	NA	NA	NA	NA	No	ID=4-20931887-20932036-AGTCTAATATTGTAGACTATAATAGTCTATAAC,4-20932037-20932183-ATAATAGTCTATAACAGTCTAATATTGTAGACT,4-20932217-20932480-AGTCTAATATTGTAGACTATAATAGTCTATAAC;MOTIFS=ATAATAGTCTATAACAGTCTAATATTGTAGACT,AGTCTAATATTGTAGACTATAATAGTCTATAAC;STRUC=<VC174761>	HPRC,HGSVC,1KG-ONT	No	5.066	Yes	NA,NA	NA	NA
chr4:20932036	129409	INS	70	0.8603	0.5832	4	KCNIP4(0.23726,0.854)	KCNIP4(0.23726,0.854)	NA	NA	NA	NA	NA	NA	NA	No	ID=4-20931887-20932036-AGTCTAATATTGTAGACTATAATAGTCTATAAC,4-20932037-20932183-ATAATAGTCTATAACAGTCTAATATTGTAGACT,4-20932217-20932480-AGTCTAATATTGTAGACTATAATAGTCTATAAC;MOTIFS=ATAATAGTCTATAACAGTCTAATATTGTAGACT,AGTCTAATATTGTAGACTATAATAGTCTATAAC;STRUC=<VC174761>	HPRC,HGSVC,1KG-ONT	No	0.123	Yes	NA,NA	NA	NA
chr4:20932051	129410	INS	70	0.834	0.5994	1	KCNIP4(0.23726,0.854)	KCNIP4(0.23726,0.854)	NA	NA	NA	NA	NA	NA	NA	No	ID=4-20931887-20932036-AGTCTAATATTGTAGACTATAATAGTCTATAAC,4-20932037-20932183-ATAATAGTCTATAACAGTCTAATATTGTAGACT,4-20932217-20932480-AGTCTAATATTGTAGACTATAATAGTCTATAAC;MOTIFS=ATAATAGTCTATAACAGTCTAATATTGTAGACT,AGTCTAATATTGTAGACTATAATAGTCTATAAC;STRUC=<VC174761>	HPRC,HGSVC,1KG-ONT	No	0.469	No	NA,NA	NA	NA
chr4:20932085	129411	DEL	132	0.9782	0.0845	222	KCNIP4(0.23726,0.854)	KCNIP4(0.23726,0.854)	NA	NA	NA	NA	NA	NA	NA	No	ID=4-20931887-20932036-AGTCTAATATTGTAGACTATAATAGTCTATAAC,4-20932037-20932183-ATAATAGTCTATAACAGTCTAATATTGTAGACT,4-20932217-20932480-AGTCTAATATTGTAGACTATAATAGTCTATAAC;MOTIFS=ATAATAGTCTATAACAGTCTAATATTGTAGACT,AGTCTAATATTGTAGACTATAATAGTCTATAAC;STRUC=<VC174761>	HPRC,HGSVC	No	2.511	Yes	NA,NA	NA	NA
chr4:20932112	129412	DEL	329	0.9122	0.3327	5	KCNIP4(0.23726,0.854)	KCNIP4(0.23726,0.854)	NA	NA	NA	NA	NA	NA	NA	No	ID=4-20931887-20932036-AGTCTAATATTGTAGACTATAATAGTCTATAAC,4-20932037-20932183-ATAATAGTCTATAACAGTCTAATATTGTAGACT,4-20932217-20932480-AGTCTAATATTGTAGACTATAATAGTCTATAAC;MOTIFS=ATAATAGTCTATAACAGTCTAATATTGTAGACT,AGTCTAATATTGTAGACTATAATAGTCTATAAC;STRUC=<VC174761>	HPRC,HGSVC,1KG-ONT	No	1.925	No	NA,NA	NA	NA
chr4:20932118	129413	DEL	99	0.8031	0.688	130	KCNIP4(0.23726,0.854)	KCNIP4(0.23726,0.854)	NA	NA	NA	NA	NA	NA	NA	No	ID=4-20931887-20932036-AGTCTAATATTGTAGACTATAATAGTCTATAAC,4-20932037-20932183-ATAATAGTCTATAACAGTCTAATATTGTAGACT,4-20932217-20932480-AGTCTAATATTGTAGACTATAATAGTCTATAAC;MOTIFS=ATAATAGTCTATAACAGTCTAATATTGTAGACT,AGTCTAATATTGTAGACTATAATAGTCTATAAC;STRUC=<VC174761>	HPRC,HGSVC	No	2.456	Yes	NA,NA	NA	NA
chr4:20932151	129414	DEL	66	0.9301	0.2644	47	KCNIP4(0.23726,0.854)	KCNIP4(0.23726,0.854)	NA	NA	NA	NA	NA	NA	NA	No	ID=4-20931887-20932036-AGTCTAATATTGTAGACTATAATAGTCTATAAC,4-20932037-20932183-ATAATAGTCTATAACAGTCTAATATTGTAGACT,4-20932217-20932480-AGTCTAATATTGTAGACTATAATAGTCTATAAC;MOTIFS=ATAATAGTCTATAACAGTCTAATATTGTAGACT,AGTCTAATATTGTAGACTATAATAGTCTATAAC;STRUC=<VC174761>	HPRC,HGSVC,1KG-ONT	No	2.454	Yes	NA,NA	NA	NA
chr4:20950624	129416	DEL	82	0.8821	0.4676	1	KCNIP4(0.23726,0.854)	KCNIP4(0.23726,0.854)	NA	NA	NA	NA	NA	NA	NA	No	NA	NA	Yes	14.69	No	NA,NA	NA	NA
chr4:20972472	129417	DEL	64	0.9427	0.2308	1	KCNIP4(0.23726,0.854)	KCNIP4(0.23726,0.854)	NA	NA	NA	NA	NA	NA	NA	No	NA	1KG-ONT	Yes	2.927	No	NA,NA	NA	NA
chr4:20990181	129418	DEL	2792	0.8754	0.4505	2	KCNIP4(0.23726,0.854)	KCNIP4(0.23726,0.854)	NA	NA	NA	NA	NA	NA	NA	No	NA	NA	Yes	5.599	No	NA,NA	NA	NA
chr4:21015552	129421	DEL	56	0.8627	0.5291	35	KCNIP4(0.23726,0.854)	KCNIP4(0.23726,0.854)	NA	NA	NA	NA	NA	NA	NA	No	ID=4-21015438-21015448-AT,4-21015540-21015549-TAT,4-21015575-21015592-TAATA,4-21015603-21015620-TAATA,4-21015631-21015648-TAATA,4-21015659-21015676-TAATA,4-21015687-21015704-TAATA,4-21015709-21015718-TA;MOTIFS=TAT,TAATA,TA,AT;STRUC=<VC174765>,ID=4-21015552-21015684-TAATATAATATAGTATATTGTATTAATA;MOTIFS=TAATATAATATAGTATATTGTATTAATA;STRUC=<TR2614104>	NA	No	0.003	Yes	NA,NA	NA	NA
chr4:21015552	129420	INS	51	0.8489	0.5591	13	KCNIP4(0.23726,0.854)	KCNIP4(0.23726,0.854)	NA	NA	NA	NA	NA	NA	NA	No	ID=4-21015438-21015448-AT,4-21015540-21015549-TAT,4-21015575-21015592-TAATA,4-21015603-21015620-TAATA,4-21015631-21015648-TAATA,4-21015659-21015676-TAATA,4-21015687-21015704-TAATA,4-21015709-21015718-TA;MOTIFS=TAT,TAATA,TA,AT;STRUC=<VC174765>	HPRC,1KG-ONT	No	2.538	Yes	NA,NA	NA	NA
chr4:21015552	129419	INS	56	0.911	0.3502	7	KCNIP4(0.23726,0.854)	KCNIP4(0.23726,0.854)	NA	NA	NA	NA	NA	NA	NA	No	ID=4-21015438-21015448-AT,4-21015540-21015549-TAT,4-21015575-21015592-TAATA,4-21015603-21015620-TAATA,4-21015631-21015648-TAATA,4-21015659-21015676-TAATA,4-21015687-21015704-TAATA,4-21015709-21015718-TA;MOTIFS=TAT,TAATA,TA,AT;STRUC=<VC174765>	HPRC,1KG-ONT	No	2.538	Yes	NA,NA	NA	NA
chr4:21019200	129422	DEL	159	0.8021	0.6936	1	KCNIP4(0.23726,0.854)	KCNIP4(0.23726,0.854)	NA	NA	NA	NA	NA	NA	NA	No	NA	NA	Yes	0.595	No	NA,NA	NA	NA
chr4:21027454	129423	DEL	258	0.8233	0.6608	1	KCNIP4(0.23726,0.854)	KCNIP4(0.23726,0.854)	NA	NA	NA	NA	NA	NA	NA	No	ID=4-21027565-21027574-TA;MOTIFS=TA;STRUC=<TR2614119>,ID=4-21027579-21027589-AT;MOTIFS=AT;STRUC=<TR2614120>	NA	Yes	2.302	No	NA,NA	NA	NA
chr4:21052919	129424	INS	337	0.8146	0.6693	1	KCNIP4(0.23726,0.854)	KCNIP4(0.23726,0.854)	NA	NA	NA	NA	NA	NA	NA	No	NA	NA	Yes	0.469	No	NA,NA	NA	NA
chr4:21104690	129425	DEL	4055	0.8819	0.4211	89	KCNIP4(0.23726,0.854)	KCNIP4(0.23726,0.854)	NA	NA	NA	NA	NA	NA	NA	No	ID=4-21108656-21108666-GGA;MOTIFS=GGA;STRUC=<TR2614223>	HPRC,HGSVC,1KG-ONT	Yes	3.112	Yes	NA,NA	NA	NA
chr4:21112025	129426	INS	52	0.8552	0.5422	12	KCNIP4(0.23726,0.854)	KCNIP4(0.23726,0.854)	NA	NA	NA	NA	NA	NA	NA	No	ID=4-21111998-21112009-AAC,4-21112082-21112095-ATCT;MOTIFS=AAC,ATCT;STRUC=<VC174776>	1KG-ONT	Yes	1.616	Yes	NA,NA	NA	NA
chr4:21112025	129427	INS	56	0.9173	0.3138	8	KCNIP4(0.23726,0.854)	KCNIP4(0.23726,0.854)	NA	NA	NA	NA	NA	NA	NA	No	ID=4-21111998-21112009-AAC,4-21112082-21112095-ATCT;MOTIFS=AAC,ATCT;STRUC=<VC174776>	1KG-ONT	Yes	1.616	Yes	NA,NA	NA	NA
chr4:21142454	129428	INS	113	0.8734	0.4504	1	KCNIP4(0.23726,0.854)	KCNIP4(0.23726,0.854)	NA	NA	NA	NA	NA	NA	NA	No	NA	NA	Yes	1.616	No	NA,NA	NA	NA
chr4:21150271	129429	DEL	199	0.8378	0.5838	154	KCNIP4(0.23726,0.854)	KCNIP4(0.23726,0.854)	NA	NA	NA	NA	NA	NA	NA	No	NA	HPRC,HGSVC,1KG-ONT	Yes	5.543	Yes	NA,NA	NA	NA
chr4:21159363	129430	DEL	6111	0.928	0.2945	728	KCNIP4(0.23726,0.854)	KCNIP4(0.23726,0.854)	NA	NA	NA	NA	NA	NA	enhancer	No	ID=4-21164660-21164669-TCA,4-21165408-21165430-A,4-21165449-21165475-A;MOTIFS=TCA,A;STRUC=<VC174782>	HPRC,HGSVC,1KG-ONT	Yes	3.217	Yes	NA,NA	NA	NA
chr4:21178467	129431	DEL	197	0.8393	0.5789	132	KCNIP4(0.23726,0.854)	KCNIP4(0.23726,0.854)	NA	NA	NA	NA	NA	NA	NA	No	NA	HPRC,HGSVC,1KG-ONT	Yes	2.938	Yes	NA,NA	NA	NA
chr4:21185304	129432	INS	323	0.9354	0.2506	136	KCNIP4(0.23726,0.854)	KCNIP4(0.23726,0.854)	NA	NA	NA	NA	NA	NA	NA	No	NA	HPRC,HGSVC,1KG-ONT	Yes	1.616	Yes	NA,NA	NA	NA
chr4:21197998	129433	INS	182	0.8083	0.6821	1	KCNIP4(0.23726,0.854)	KCNIP4(0.23726,0.854)	NA	NA	NA	NA	NA	NA	NA	No	NA	NA	Yes	1.616	No	NA,NA	NA	NA
chr4:21200300	129434	DEL	86	0.8902	0.4188	12	KCNIP4(0.23726,0.854)	KCNIP4(0.23726,0.854)	NA	NA	NA	NA	NA	NA	NA	No	ID=4-21200282-21200301-TG,4-21200300-21200310-TA,4-21200300-21200394-TATATATATACATACATATATGTGTGTA,4-21200326-21200338-TA,4-21200354-21200366-TA,4-21200382-21200396-TA,4-21200412-21200422-TA;MOTIFS=TATATATATACATACATATATGTGTGTA,TA,TG;STRUC=<VC174784>	HPRC,HGSVC	Yes	2.262	Yes	NA,NA	NA	NA
chr4:21200326	129435	DEL	58	0.8123	0.6674	1	KCNIP4(0.23726,0.854)	KCNIP4(0.23726,0.854)	NA	NA	NA	NA	NA	NA	NA	No	ID=4-21200282-21200301-TG,4-21200300-21200310-TA,4-21200300-21200394-TATATATATACATACATATATGTGTGTA,4-21200326-21200338-TA,4-21200354-21200366-TA,4-21200382-21200396-TA,4-21200412-21200422-TA;MOTIFS=TATATATATACATACATATATGTGTGTA,TA,TG;STRUC=<VC174784>	NA	Yes	2.284	No	NA,NA	NA	NA
chr4:21226353	129436	INS	54	0.8295	0.6869	3	KCNIP4(0.23726,0.854)	KCNIP4(0.23726,0.854)	NA	NA	NA	NA	NA	NA	NA	No	NA	NA	No	1.616	Yes	NA,NA	NA	NA
chr4:21230914	129437	INS	187	0.7997	0.6981	1	KCNIP4(0.23726,0.854)	KCNIP4(0.23726,0.854)	NA	NA	NA	NA	NA	NA	NA	No	NA	NA	No	5.484	No	NA,NA	NA	NA
chr4:21233999	129438	INS	157	0.8004	0.6907	37	KCNIP4(0.23726,0.854)	KCNIP4(0.23726,0.854)	NA	NA	NA	NA	NA	NA	NA	No	NA	HGSVC,1KG-ONT	Yes	2.538	Yes	NA,NA	NA	NA
chr4:21234067	129439	INS	63	0.872	0.4774	1	KCNIP4(0.23726,0.854)	KCNIP4(0.23726,0.854)	NA	NA	NA	NA	NA	NA	NA	No	ID=4-21234024-21234052-ATATATAAC,4-21234062-21234080-ATAAC,4-21234077-21234234-ATATAACGTATATTATATATAACAT,4-21234234-21234243-AT,4-21234311-21234320-AT,4-21234417-21234426-TA,4-21234476-21234636-TACATATAACGTATATAATATATAT,4-21234642-21234652-AT;MOTIFS=ATAAC,TA,TACATATAACGTATATAATATATAT,AT,ATATAACGTATATTATATATAACAT,ATATATAAC;STRUC=<VC174786>	HPRC,HGSVC	Yes	1.616	Yes	NA,NA	NA	NA
chr4:21234070	129442	INS	83	0.8451	0.5796	12	KCNIP4(0.23726,0.854)	KCNIP4(0.23726,0.854)	NA	NA	NA	NA	NA	NA	NA	No	ID=4-21234024-21234052-ATATATAAC,4-21234062-21234080-ATAAC,4-21234077-21234234-ATATAACGTATATTATATATAACAT,4-21234234-21234243-AT,4-21234311-21234320-AT,4-21234417-21234426-TA,4-21234476-21234636-TACATATAACGTATATAATATATAT,4-21234642-21234652-AT;MOTIFS=ATAAC,TA,TACATATAACGTATATAATATATAT,AT,ATATAACGTATATTATATATAACAT,ATATATAAC;STRUC=<VC174786>	HPRC,HGSVC,1KG-ONT	Yes	1.616	Yes	NA,NA	NA	NA
chr4:21234070	129441	INS	74	0.8535	0.5701	23	KCNIP4(0.23726,0.854)	KCNIP4(0.23726,0.854)	NA	NA	NA	NA	NA	NA	NA	No	ID=4-21234024-21234052-ATATATAAC,4-21234062-21234080-ATAAC,4-21234077-21234234-ATATAACGTATATTATATATAACAT,4-21234234-21234243-AT,4-21234311-21234320-AT,4-21234417-21234426-TA,4-21234476-21234636-TACATATAACGTATATAATATATAT,4-21234642-21234652-AT;MOTIFS=ATAAC,TA,TACATATAACGTATATAATATATAT,AT,ATATAACGTATATTATATATAACAT,ATATATAAC;STRUC=<VC174786>	HPRC,HGSVC,1KG-ONT	Yes	1.616	Yes	NA,NA	NA	NA
chr4:21234070	129443	INS	99	0.8366	0.6025	6	KCNIP4(0.23726,0.854)	KCNIP4(0.23726,0.854)	NA	NA	NA	NA	NA	NA	NA	No	ID=4-21234024-21234052-ATATATAAC,4-21234062-21234080-ATAAC,4-21234077-21234234-ATATAACGTATATTATATATAACAT,4-21234234-21234243-AT,4-21234311-21234320-AT,4-21234417-21234426-TA,4-21234476-21234636-TACATATAACGTATATAATATATAT,4-21234642-21234652-AT;MOTIFS=ATAAC,TA,TACATATAACGTATATAATATATAT,AT,ATATAACGTATATTATATATAACAT,ATATATAAC;STRUC=<VC174786>	HPRC,HGSVC,1KG-ONT	No	1.616	No	NA,NA	NA	NA
chr4:21234070	129444	INS	165	0.8973	0.3973	4	KCNIP4(0.23726,0.854)	KCNIP4(0.23726,0.854)	NA	NA	NA	NA	NA	NA	NA	No	ID=4-21234024-21234052-ATATATAAC,4-21234062-21234080-ATAAC,4-21234077-21234234-ATATAACGTATATTATATATAACAT,4-21234234-21234243-AT,4-21234311-21234320-AT,4-21234417-21234426-TA,4-21234476-21234636-TACATATAACGTATATAATATATAT,4-21234642-21234652-AT;MOTIFS=ATAAC,TA,TACATATAACGTATATAATATATAT,AT,ATATAACGTATATTATATATAACAT,ATATATAAC;STRUC=<VC174786>	HGSVC,1KG-ONT	Yes	1.616	No	NA,NA	NA	NA
chr4:21234070	129440	INS	65	0.8193	0.6528	2	KCNIP4(0.23726,0.854)	KCNIP4(0.23726,0.854)	NA	NA	NA	NA	NA	NA	NA	No	ID=4-21234024-21234052-ATATATAAC,4-21234062-21234080-ATAAC,4-21234077-21234234-ATATAACGTATATTATATATAACAT,4-21234234-21234243-AT,4-21234311-21234320-AT,4-21234417-21234426-TA,4-21234476-21234636-TACATATAACGTATATAATATATAT,4-21234642-21234652-AT;MOTIFS=ATAAC,TA,TACATATAACGTATATAATATATAT,AT,ATATAACGTATATTATATATAACAT,ATATATAAC;STRUC=<VC174786>	HPRC,HGSVC	Yes	1.616	No	NA,NA	NA	NA
chr4:21234075	129447	INS	63	0.8165	0.6642	4	KCNIP4(0.23726,0.854)	KCNIP4(0.23726,0.854)	NA	NA	NA	NA	NA	NA	NA	No	ID=4-21234024-21234052-ATATATAAC,4-21234062-21234080-ATAAC,4-21234077-21234234-ATATAACGTATATTATATATAACAT,4-21234234-21234243-AT,4-21234311-21234320-AT,4-21234417-21234426-TA,4-21234476-21234636-TACATATAACGTATATAATATATAT,4-21234642-21234652-AT;MOTIFS=ATAAC,TA,TACATATAACGTATATAATATATAT,AT,ATATAACGTATATTATATATAACAT,ATATATAAC;STRUC=<VC174786>	HPRC,HGSVC	Yes	1.616	No	NA,NA	NA	NA
chr4:21234075	129446	INS	113	0.8203	0.6767	41	KCNIP4(0.23726,0.854)	KCNIP4(0.23726,0.854)	NA	NA	NA	NA	NA	NA	NA	No	ID=4-21234024-21234052-ATATATAAC,4-21234062-21234080-ATAAC,4-21234077-21234234-ATATAACGTATATTATATATAACAT,4-21234234-21234243-AT,4-21234311-21234320-AT,4-21234417-21234426-TA,4-21234476-21234636-TACATATAACGTATATAATATATAT,4-21234642-21234652-AT;MOTIFS=ATAAC,TA,TACATATAACGTATATAATATATAT,AT,ATATAACGTATATTATATATAACAT,ATATATAAC;STRUC=<VC174786>	HPRC,HGSVC,1KG-ONT	No	1.616	Yes	NA,NA	NA	NA
chr4:21234075	129448	INS	88	0.8341	0.6374	2	KCNIP4(0.23726,0.854)	KCNIP4(0.23726,0.854)	NA	NA	NA	NA	NA	NA	NA	No	ID=4-21234024-21234052-ATATATAAC,4-21234062-21234080-ATAAC,4-21234077-21234234-ATATAACGTATATTATATATAACAT,4-21234234-21234243-AT,4-21234311-21234320-AT,4-21234417-21234426-TA,4-21234476-21234636-TACATATAACGTATATAATATATAT,4-21234642-21234652-AT;MOTIFS=ATAAC,TA,TACATATAACGTATATAATATATAT,AT,ATATAACGTATATTATATATAACAT,ATATATAAC;STRUC=<VC174786>	HPRC,HGSVC,1KG-ONT	Yes	1.616	No	NA,NA	NA	NA
chr4:21234075	129445	INS	270	0.834	0.6361	46	KCNIP4(0.23726,0.854)	KCNIP4(0.23726,0.854)	NA	NA	NA	NA	NA	NA	NA	No	ID=4-21234024-21234052-ATATATAAC,4-21234062-21234080-ATAAC,4-21234077-21234234-ATATAACGTATATTATATATAACAT,4-21234234-21234243-AT,4-21234311-21234320-AT,4-21234417-21234426-TA,4-21234476-21234636-TACATATAACGTATATAATATATAT,4-21234642-21234652-AT;MOTIFS=ATAAC,TA,TACATATAACGTATATAATATATAT,AT,ATATAACGTATATTATATATAACAT,ATATATAAC;STRUC=<VC174786>	HGSVC	Yes	1.616	Yes	NA,NA	NA	NA
chr4:21234077	129454	INS	277	0.8401	0.5664	57	KCNIP4(0.23726,0.854)	KCNIP4(0.23726,0.854)	NA	NA	NA	NA	NA	NA	NA	No	ID=4-21234024-21234052-ATATATAAC,4-21234062-21234080-ATAAC,4-21234077-21234234-ATATAACGTATATTATATATAACAT,4-21234234-21234243-AT,4-21234311-21234320-AT,4-21234417-21234426-TA,4-21234476-21234636-TACATATAACGTATATAATATATAT,4-21234642-21234652-AT;MOTIFS=ATAAC,TA,TACATATAACGTATATAATATATAT,AT,ATATAACGTATATTATATATAACAT,ATATATAAC;STRUC=<VC174786>	HGSVC	Yes	1.616	Yes	NA,NA	NA	NA
chr4:21234077	129455	DEL	50	0.8636	0.4916	40	KCNIP4(0.23726,0.854)	KCNIP4(0.23726,0.854)	NA	NA	NA	NA	NA	NA	NA	No	ID=4-21234024-21234052-ATATATAAC,4-21234062-21234080-ATAAC,4-21234077-21234234-ATATAACGTATATTATATATAACAT,4-21234234-21234243-AT,4-21234311-21234320-AT,4-21234417-21234426-TA,4-21234476-21234636-TACATATAACGTATATAATATATAT,4-21234642-21234652-AT;MOTIFS=ATAAC,TA,TACATATAACGTATATAATATATAT,AT,ATATAACGTATATTATATATAACAT,ATATATAAC;STRUC=<VC174786>	HPRC,HGSVC	No	0.003	Yes	NA,NA	NA	NA
chr4:21234077	129451	INS	50	0.9135	0.3174	71	KCNIP4(0.23726,0.854)	KCNIP4(0.23726,0.854)	NA	NA	NA	NA	NA	NA	NA	No	ID=4-21234024-21234052-ATATATAAC,4-21234062-21234080-ATAAC,4-21234077-21234234-ATATAACGTATATTATATATAACAT,4-21234234-21234243-AT,4-21234311-21234320-AT,4-21234417-21234426-TA,4-21234476-21234636-TACATATAACGTATATAATATATAT,4-21234642-21234652-AT;MOTIFS=ATAAC,TA,TACATATAACGTATATAATATATAT,AT,ATATAACGTATATTATATATAACAT,ATATATAAC;STRUC=<VC174786>	HPRC,HGSVC	Yes	1.616	Yes	NA,NA	NA	NA
chr4:21234077	129453	INS	200	0.8082	0.6983	5	KCNIP4(0.23726,0.854)	KCNIP4(0.23726,0.854)	NA	NA	NA	NA	NA	NA	NA	No	ID=4-21234024-21234052-ATATATAAC,4-21234062-21234080-ATAAC,4-21234077-21234234-ATATAACGTATATTATATATAACAT,4-21234234-21234243-AT,4-21234311-21234320-AT,4-21234417-21234426-TA,4-21234476-21234636-TACATATAACGTATATAATATATAT,4-21234642-21234652-AT;MOTIFS=ATAAC,TA,TACATATAACGTATATAATATATAT,AT,ATATAACGTATATTATATATAACAT,ATATATAAC;STRUC=<VC174786>	HGSVC,1KG-ONT	Yes	1.616	Yes	NA,NA	NA	NA
chr4:21234077	129450	INS	73	0.8538	0.6238	1	KCNIP4(0.23726,0.854)	KCNIP4(0.23726,0.854)	NA	NA	NA	NA	NA	NA	NA	No	ID=4-21234024-21234052-ATATATAAC,4-21234062-21234080-ATAAC,4-21234077-21234234-ATATAACGTATATTATATATAACAT,4-21234234-21234243-AT,4-21234311-21234320-AT,4-21234417-21234426-TA,4-21234476-21234636-TACATATAACGTATATAATATATAT,4-21234642-21234652-AT;MOTIFS=ATAAC,TA,TACATATAACGTATATAATATATAT,AT,ATATAACGTATATTATATATAACAT,ATATATAAC;STRUC=<VC174786>	HPRC,HGSVC	Yes	1.616	No	NA,NA	NA	NA
chr4:21234077	129452	INS	175	0.8868	0.4478	7	KCNIP4(0.23726,0.854)	KCNIP4(0.23726,0.854)	NA	NA	NA	NA	NA	NA	NA	No	ID=4-21234024-21234052-ATATATAAC,4-21234062-21234080-ATAAC,4-21234077-21234234-ATATAACGTATATTATATATAACAT,4-21234234-21234243-AT,4-21234311-21234320-AT,4-21234417-21234426-TA,4-21234476-21234636-TACATATAACGTATATAATATATAT,4-21234642-21234652-AT;MOTIFS=ATAAC,TA,TACATATAACGTATATAATATATAT,AT,ATATAACGTATATTATATATAACAT,ATATATAAC;STRUC=<VC174786>	HGSVC,1KG-ONT	Yes	1.616	Yes	NA,NA	NA	NA
chr4:21234077	129449	INS	124	0.8116	0.678	4	KCNIP4(0.23726,0.854)	KCNIP4(0.23726,0.854)	NA	NA	NA	NA	NA	NA	NA	No	ID=4-21234024-21234052-ATATATAAC,4-21234062-21234080-ATAAC,4-21234077-21234234-ATATAACGTATATTATATATAACAT,4-21234234-21234243-AT,4-21234311-21234320-AT,4-21234417-21234426-TA,4-21234476-21234636-TACATATAACGTATATAATATATAT,4-21234642-21234652-AT;MOTIFS=ATAAC,TA,TACATATAACGTATATAATATATAT,AT,ATATAACGTATATTATATATAACAT,ATATATAAC;STRUC=<VC174786>	HPRC,HGSVC,1KG-ONT	No	1.616	Yes	NA,NA	NA	NA
chr4:21234200	129457	INS	127	0.8555	0.5277	10	KCNIP4(0.23726,0.854)	KCNIP4(0.23726,0.854)	NA	NA	NA	NA	NA	NA	NA	No	ID=4-21234024-21234052-ATATATAAC,4-21234062-21234080-ATAAC,4-21234077-21234234-ATATAACGTATATTATATATAACAT,4-21234234-21234243-AT,4-21234311-21234320-AT,4-21234417-21234426-TA,4-21234476-21234636-TACATATAACGTATATAATATATAT,4-21234642-21234652-AT;MOTIFS=ATAAC,TA,TACATATAACGTATATAATATATAT,AT,ATATAACGTATATTATATATAACAT,ATATATAAC;STRUC=<VC174786>	HPRC,HGSVC,1KG-ONT	Yes	1.616	Yes	NA,NA	NA	NA
chr4:21234200	129456	INS	128	0.8209	0.6678	2	KCNIP4(0.23726,0.854)	KCNIP4(0.23726,0.854)	NA	NA	NA	NA	NA	NA	NA	No	ID=4-21234024-21234052-ATATATAAC,4-21234062-21234080-ATAAC,4-21234077-21234234-ATATAACGTATATTATATATAACAT,4-21234234-21234243-AT,4-21234311-21234320-AT,4-21234417-21234426-TA,4-21234476-21234636-TACATATAACGTATATAATATATAT,4-21234642-21234652-AT;MOTIFS=ATAAC,TA,TACATATAACGTATATAATATATAT,AT,ATATAACGTATATTATATATAACAT,ATATATAAC;STRUC=<VC174786>	HPRC,HGSVC,1KG-ONT	Yes	1.616	Yes	NA,NA	NA	NA
chr4:21234209	129458	INS	687	0.8144	0.6458	5	KCNIP4(0.23726,0.854)	KCNIP4(0.23726,0.854)	NA	NA	NA	NA	NA	NA	NA	No	ID=4-21234024-21234052-ATATATAAC,4-21234062-21234080-ATAAC,4-21234077-21234234-ATATAACGTATATTATATATAACAT,4-21234234-21234243-AT,4-21234311-21234320-AT,4-21234417-21234426-TA,4-21234476-21234636-TACATATAACGTATATAATATATAT,4-21234642-21234652-AT;MOTIFS=ATAAC,TA,TACATATAACGTATATAATATATAT,AT,ATATAACGTATATTATATATAACAT,ATATATAAC;STRUC=<VC174786>	1KG-ONT	Yes	1.616	No	NA,NA	NA	NA
chr4:21234210	129459	INS	61	0.8121	0.6713	4	KCNIP4(0.23726,0.854)	KCNIP4(0.23726,0.854)	NA	NA	NA	NA	NA	NA	NA	No	ID=4-21234024-21234052-ATATATAAC,4-21234062-21234080-ATAAC,4-21234077-21234234-ATATAACGTATATTATATATAACAT,4-21234234-21234243-AT,4-21234311-21234320-AT,4-21234417-21234426-TA,4-21234476-21234636-TACATATAACGTATATAATATATAT,4-21234642-21234652-AT;MOTIFS=ATAAC,TA,TACATATAACGTATATAATATATAT,AT,ATATAACGTATATTATATATAACAT,ATATATAAC;STRUC=<VC174786>	HPRC,HGSVC	Yes	1.616	Yes	NA,NA	NA	NA
chr4:21234210	129460	INS	86	0.8243	0.6435	11	KCNIP4(0.23726,0.854)	KCNIP4(0.23726,0.854)	NA	NA	NA	NA	NA	NA	NA	No	ID=4-21234024-21234052-ATATATAAC,4-21234062-21234080-ATAAC,4-21234077-21234234-ATATAACGTATATTATATATAACAT,4-21234234-21234243-AT,4-21234311-21234320-AT,4-21234417-21234426-TA,4-21234476-21234636-TACATATAACGTATATAATATATAT,4-21234642-21234652-AT;MOTIFS=ATAAC,TA,TACATATAACGTATATAATATATAT,AT,ATATAACGTATATTATATATAACAT,ATATATAAC;STRUC=<VC174786>	HPRC,HGSVC,1KG-ONT	Yes	1.616	Yes	NA,NA	NA	NA
chr4:21234218	129461	INS	77	0.8495	0.51	33	KCNIP4(0.23726,0.854)	KCNIP4(0.23726,0.854)	NA	NA	NA	NA	NA	NA	NA	No	ID=4-21234024-21234052-ATATATAAC,4-21234062-21234080-ATAAC,4-21234077-21234234-ATATAACGTATATTATATATAACAT,4-21234234-21234243-AT,4-21234311-21234320-AT,4-21234417-21234426-TA,4-21234476-21234636-TACATATAACGTATATAATATATAT,4-21234642-21234652-AT;MOTIFS=ATAAC,TA,TACATATAACGTATATAATATATAT,AT,ATATAACGTATATTATATATAACAT,ATATATAAC;STRUC=<VC174786>	HPRC,HGSVC,1KG-ONT	Yes	1.616	Yes	NA,NA	NA	NA
chr4:21234218	129462	INS	102	0.8133	0.669	9	KCNIP4(0.23726,0.854)	KCNIP4(0.23726,0.854)	NA	NA	NA	NA	NA	NA	NA	No	ID=4-21234024-21234052-ATATATAAC,4-21234062-21234080-ATAAC,4-21234077-21234234-ATATAACGTATATTATATATAACAT,4-21234234-21234243-AT,4-21234311-21234320-AT,4-21234417-21234426-TA,4-21234476-21234636-TACATATAACGTATATAATATATAT,4-21234642-21234652-AT;MOTIFS=ATAAC,TA,TACATATAACGTATATAATATATAT,AT,ATATAACGTATATTATATATAACAT,ATATATAAC;STRUC=<VC174786>	HPRC,HGSVC,1KG-ONT	Yes	1.616	Yes	NA,NA	NA	NA
chr4:21234232	129463	INS	50	0.8123	0.6667	13	KCNIP4(0.23726,0.854)	KCNIP4(0.23726,0.854)	NA	NA	NA	NA	NA	NA	NA	No	ID=4-21234024-21234052-ATATATAAC,4-21234062-21234080-ATAAC,4-21234077-21234234-ATATAACGTATATTATATATAACAT,4-21234234-21234243-AT,4-21234311-21234320-AT,4-21234417-21234426-TA,4-21234476-21234636-TACATATAACGTATATAATATATAT,4-21234642-21234652-AT;MOTIFS=ATAAC,TA,TACATATAACGTATATAATATATAT,AT,ATATAACGTATATTATATATAACAT,ATATATAAC;STRUC=<VC174786>	HPRC,HGSVC	Yes	1.616	Yes	NA,NA	NA	NA
chr4:21234234	129466	INS	55	0.8522	0.5285	3	KCNIP4(0.23726,0.854)	KCNIP4(0.23726,0.854)	NA	NA	NA	NA	NA	NA	NA	No	ID=4-21234024-21234052-ATATATAAC,4-21234062-21234080-ATAAC,4-21234077-21234234-ATATAACGTATATTATATATAACAT,4-21234234-21234243-AT,4-21234311-21234320-AT,4-21234417-21234426-TA,4-21234476-21234636-TACATATAACGTATATAATATATAT,4-21234642-21234652-AT;MOTIFS=ATAAC,TA,TACATATAACGTATATAATATATAT,AT,ATATAACGTATATTATATATAACAT,ATATATAAC;STRUC=<VC174786>	HPRC,HGSVC	Yes	1.616	Yes	NA,NA	NA	NA
chr4:21234234	129467	INS	80	0.8178	0.6438	8	KCNIP4(0.23726,0.854)	KCNIP4(0.23726,0.854)	NA	NA	NA	NA	NA	NA	NA	No	ID=4-21234024-21234052-ATATATAAC,4-21234062-21234080-ATAAC,4-21234077-21234234-ATATAACGTATATTATATATAACAT,4-21234234-21234243-AT,4-21234311-21234320-AT,4-21234417-21234426-TA,4-21234476-21234636-TACATATAACGTATATAATATATAT,4-21234642-21234652-AT;MOTIFS=ATAAC,TA,TACATATAACGTATATAATATATAT,AT,ATATAACGTATATTATATATAACAT,ATATATAAC;STRUC=<VC174786>	HPRC,HGSVC,1KG-ONT	Yes	1.616	Yes	NA,NA	NA	NA
chr4:21234234	129464	INS	50	0.8398	0.5885	11	KCNIP4(0.23726,0.854)	KCNIP4(0.23726,0.854)	NA	NA	NA	NA	NA	NA	NA	No	ID=4-21234024-21234052-ATATATAAC,4-21234062-21234080-ATAAC,4-21234077-21234234-ATATAACGTATATTATATATAACAT,4-21234234-21234243-AT,4-21234311-21234320-AT,4-21234417-21234426-TA,4-21234476-21234636-TACATATAACGTATATAATATATAT,4-21234642-21234652-AT;MOTIFS=ATAAC,TA,TACATATAACGTATATAATATATAT,AT,ATATAACGTATATTATATATAACAT,ATATATAAC;STRUC=<VC174786>	HPRC,HGSVC	Yes	1.616	No	NA,NA	NA	NA
chr4:21234234	129465	INS	75	0.9135	0.3016	7	KCNIP4(0.23726,0.854)	KCNIP4(0.23726,0.854)	NA	NA	NA	NA	NA	NA	NA	No	ID=4-21234024-21234052-ATATATAAC,4-21234062-21234080-ATAAC,4-21234077-21234234-ATATAACGTATATTATATATAACAT,4-21234234-21234243-AT,4-21234311-21234320-AT,4-21234417-21234426-TA,4-21234476-21234636-TACATATAACGTATATAATATATAT,4-21234642-21234652-AT;MOTIFS=ATAAC,TA,TACATATAACGTATATAATATATAT,AT,ATATAACGTATATTATATATAACAT,ATATATAAC;STRUC=<VC174786>	HPRC,HGSVC,1KG-ONT	Yes	1.616	Yes	NA,NA	NA	NA
chr4:21234235	129468	INS	182	0.8299	0.6476	35	KCNIP4(0.23726,0.854)	KCNIP4(0.23726,0.854)	NA	NA	NA	NA	NA	NA	NA	No	ID=4-21234024-21234052-ATATATAAC,4-21234062-21234080-ATAAC,4-21234077-21234234-ATATAACGTATATTATATATAACAT,4-21234234-21234243-AT,4-21234311-21234320-AT,4-21234417-21234426-TA,4-21234476-21234636-TACATATAACGTATATAATATATAT,4-21234642-21234652-AT;MOTIFS=ATAAC,TA,TACATATAACGTATATAATATATAT,AT,ATATAACGTATATTATATATAACAT,ATATATAAC;STRUC=<VC174786>	HGSVC,1KG-ONT	Yes	1.616	Yes	NA,NA	NA	NA
chr4:21234236	129470	INS	105	0.8491	0.589	36	KCNIP4(0.23726,0.854)	KCNIP4(0.23726,0.854)	NA	NA	NA	NA	NA	NA	NA	No	ID=4-21234024-21234052-ATATATAAC,4-21234062-21234080-ATAAC,4-21234077-21234234-ATATAACGTATATTATATATAACAT,4-21234234-21234243-AT,4-21234311-21234320-AT,4-21234417-21234426-TA,4-21234476-21234636-TACATATAACGTATATAATATATAT,4-21234642-21234652-AT;MOTIFS=ATAAC,TA,TACATATAACGTATATAATATATAT,AT,ATATAACGTATATTATATATAACAT,ATATATAAC;STRUC=<VC174786>	HPRC,HGSVC,1KG-ONT	Yes	1.616	Yes	NA,NA	NA	NA
chr4:21234236	129469	INS	55	0.9257	0.3009	64	KCNIP4(0.23726,0.854)	KCNIP4(0.23726,0.854)	NA	NA	NA	NA	NA	NA	NA	No	ID=4-21234024-21234052-ATATATAAC,4-21234062-21234080-ATAAC,4-21234077-21234234-ATATAACGTATATTATATATAACAT,4-21234234-21234243-AT,4-21234311-21234320-AT,4-21234417-21234426-TA,4-21234476-21234636-TACATATAACGTATATAATATATAT,4-21234642-21234652-AT;MOTIFS=ATAAC,TA,TACATATAACGTATATAATATATAT,AT,ATATAACGTATATTATATATAACAT,ATATATAAC;STRUC=<VC174786>	HPRC,HGSVC	Yes	1.616	Yes	NA,NA	NA	NA
chr4:21234236	129471	INS	114	0.8165	0.6565	23	KCNIP4(0.23726,0.854)	KCNIP4(0.23726,0.854)	NA	NA	NA	NA	NA	NA	NA	No	ID=4-21234024-21234052-ATATATAAC,4-21234062-21234080-ATAAC,4-21234077-21234234-ATATAACGTATATTATATATAACAT,4-21234234-21234243-AT,4-21234311-21234320-AT,4-21234417-21234426-TA,4-21234476-21234636-TACATATAACGTATATAATATATAT,4-21234642-21234652-AT;MOTIFS=ATAAC,TA,TACATATAACGTATATAATATATAT,AT,ATATAACGTATATTATATATAACAT,ATATATAAC;STRUC=<VC174786>	HPRC,HGSVC,1KG-ONT	Yes	1.616	Yes	NA,NA	NA	NA
chr4:21234364	129473	INS	50	0.8229	0.6267	17	KCNIP4(0.23726,0.854)	KCNIP4(0.23726,0.854)	NA	NA	NA	NA	NA	NA	NA	No	ID=4-21234024-21234052-ATATATAAC,4-21234062-21234080-ATAAC,4-21234077-21234234-ATATAACGTATATTATATATAACAT,4-21234234-21234243-AT,4-21234311-21234320-AT,4-21234417-21234426-TA,4-21234476-21234636-TACATATAACGTATATAATATATAT,4-21234642-21234652-AT;MOTIFS=ATAAC,TA,TACATATAACGTATATAATATATAT,AT,ATATAACGTATATTATATATAACAT,ATATATAAC;STRUC=<VC174786>	HPRC,HGSVC	Yes	1.616	Yes	NA,NA	NA	NA
chr4:21234364	129474	INS	91	0.877	0.4758	40	KCNIP4(0.23726,0.854)	KCNIP4(0.23726,0.854)	NA	NA	NA	NA	NA	NA	NA	No	ID=4-21234024-21234052-ATATATAAC,4-21234062-21234080-ATAAC,4-21234077-21234234-ATATAACGTATATTATATATAACAT,4-21234234-21234243-AT,4-21234311-21234320-AT,4-21234417-21234426-TA,4-21234476-21234636-TACATATAACGTATATAATATATAT,4-21234642-21234652-AT;MOTIFS=ATAAC,TA,TACATATAACGTATATAATATATAT,AT,ATATAACGTATATTATATATAACAT,ATATATAAC;STRUC=<VC174786>	HPRC,HGSVC,1KG-ONT	Yes	1.616	No	NA,NA	NA	NA
chr4:21234365	129475	INS	75	0.85	0.6076	10	KCNIP4(0.23726,0.854)	KCNIP4(0.23726,0.854)	NA	NA	NA	NA	NA	NA	NA	No	ID=4-21234024-21234052-ATATATAAC,4-21234062-21234080-ATAAC,4-21234077-21234234-ATATAACGTATATTATATATAACAT,4-21234234-21234243-AT,4-21234311-21234320-AT,4-21234417-21234426-TA,4-21234476-21234636-TACATATAACGTATATAATATATAT,4-21234642-21234652-AT;MOTIFS=ATAAC,TA,TACATATAACGTATATAATATATAT,AT,ATATAACGTATATTATATATAACAT,ATATATAAC;STRUC=<VC174786>	HPRC,HGSVC,1KG-ONT	Yes	1.616	Yes	NA,NA	NA	NA
chr4:21234365	129476	INS	59	0.8149	0.6795	22	KCNIP4(0.23726,0.854)	KCNIP4(0.23726,0.854)	NA	NA	NA	NA	NA	NA	NA	No	ID=4-21234024-21234052-ATATATAAC,4-21234062-21234080-ATAAC,4-21234077-21234234-ATATAACGTATATTATATATAACAT,4-21234234-21234243-AT,4-21234311-21234320-AT,4-21234417-21234426-TA,4-21234476-21234636-TACATATAACGTATATAATATATAT,4-21234642-21234652-AT;MOTIFS=ATAAC,TA,TACATATAACGTATATAATATATAT,AT,ATATAACGTATATTATATATAACAT,ATATATAAC;STRUC=<VC174786>	HPRC,HGSVC	Yes	1.616	Yes	NA,NA	NA	NA
chr4:21234449	129478	INS	141	0.7961	0.6996	95	KCNIP4(0.23726,0.854)	KCNIP4(0.23726,0.854)	NA	NA	NA	NA	NA	NA	NA	No	ID=4-21234024-21234052-ATATATAAC,4-21234062-21234080-ATAAC,4-21234077-21234234-ATATAACGTATATTATATATAACAT,4-21234234-21234243-AT,4-21234311-21234320-AT,4-21234417-21234426-TA,4-21234476-21234636-TACATATAACGTATATAATATATAT,4-21234642-21234652-AT;MOTIFS=ATAAC,TA,TACATATAACGTATATAATATATAT,AT,ATATAACGTATATTATATATAACAT,ATATATAAC;STRUC=<VC174786>	HPRC,HGSVC,1KG-ONT	No	1.616	Yes	NA,NA	NA	NA
chr4:21234449	129477	INS	100	0.8553	0.5045	111	KCNIP4(0.23726,0.854)	KCNIP4(0.23726,0.854)	NA	NA	NA	NA	NA	NA	NA	No	ID=4-21234024-21234052-ATATATAAC,4-21234062-21234080-ATAAC,4-21234077-21234234-ATATAACGTATATTATATATAACAT,4-21234234-21234243-AT,4-21234311-21234320-AT,4-21234417-21234426-TA,4-21234476-21234636-TACATATAACGTATATAATATATAT,4-21234642-21234652-AT;MOTIFS=ATAAC,TA,TACATATAACGTATATAATATATAT,AT,ATATAACGTATATTATATATAACAT,ATATATAAC;STRUC=<VC174786>	HPRC,HGSVC,1KG-ONT	No	1.616	Yes	NA,NA	NA	NA
chr4:21234467	129479	INS	221	0.816	0.6784	28	KCNIP4(0.23726,0.854)	KCNIP4(0.23726,0.854)	NA	NA	NA	NA	NA	NA	NA	No	ID=4-21234024-21234052-ATATATAAC,4-21234062-21234080-ATAAC,4-21234077-21234234-ATATAACGTATATTATATATAACAT,4-21234234-21234243-AT,4-21234311-21234320-AT,4-21234417-21234426-TA,4-21234476-21234636-TACATATAACGTATATAATATATAT,4-21234642-21234652-AT;MOTIFS=ATAAC,TA,TACATATAACGTATATAATATATAT,AT,ATATAACGTATATTATATATAACAT,ATATATAAC;STRUC=<VC174786>	HGSVC,1KG-ONT	No	1.616	Yes	NA,NA	NA	NA
chr4:21234476	129481	DEL	75	0.9043	0.3574	16	KCNIP4(0.23726,0.854)	KCNIP4(0.23726,0.854)	NA	NA	NA	NA	NA	NA	NA	No	ID=4-21234024-21234052-ATATATAAC,4-21234062-21234080-ATAAC,4-21234077-21234234-ATATAACGTATATTATATATAACAT,4-21234234-21234243-AT,4-21234311-21234320-AT,4-21234417-21234426-TA,4-21234476-21234636-TACATATAACGTATATAATATATAT,4-21234642-21234652-AT;MOTIFS=ATAAC,TA,TACATATAACGTATATAATATATAT,AT,ATATAACGTATATTATATATAACAT,ATATATAAC;STRUC=<VC174786>	HPRC,1KG-ONT	No	0.003	Yes	NA,NA	NA	NA
chr4:21234476	129480	DEL	50	0.8048	0.6894	198	KCNIP4(0.23726,0.854)	KCNIP4(0.23726,0.854)	NA	NA	NA	NA	NA	NA	NA	No	ID=4-21234024-21234052-ATATATAAC,4-21234062-21234080-ATAAC,4-21234077-21234234-ATATAACGTATATTATATATAACAT,4-21234234-21234243-AT,4-21234311-21234320-AT,4-21234417-21234426-TA,4-21234476-21234636-TACATATAACGTATATAATATATAT,4-21234642-21234652-AT;MOTIFS=ATAAC,TA,TACATATAACGTATATAATATATAT,AT,ATATAACGTATATTATATATAACAT,ATATATAAC;STRUC=<VC174786>	HPRC,HGSVC	No	0.007	Yes	NA,NA	NA	NA
chr4:21234478	129482	INS	244	0.8032	0.6918	68	KCNIP4(0.23726,0.854)	KCNIP4(0.23726,0.854)	NA	NA	NA	NA	NA	NA	NA	No	ID=4-21234024-21234052-ATATATAAC,4-21234062-21234080-ATAAC,4-21234077-21234234-ATATAACGTATATTATATATAACAT,4-21234234-21234243-AT,4-21234311-21234320-AT,4-21234417-21234426-TA,4-21234476-21234636-TACATATAACGTATATAATATATAT,4-21234642-21234652-AT;MOTIFS=ATAAC,TA,TACATATAACGTATATAATATATAT,AT,ATATAACGTATATTATATATAACAT,ATATATAAC;STRUC=<VC174786>	HGSVC,1KG-ONT	No	1.616	Yes	NA,NA	NA	NA
chr4:21234492	129485	INS	114	0.8128	0.6828	11	KCNIP4(0.23726,0.854)	KCNIP4(0.23726,0.854)	NA	NA	NA	NA	NA	NA	NA	No	ID=4-21234024-21234052-ATATATAAC,4-21234062-21234080-ATAAC,4-21234077-21234234-ATATAACGTATATTATATATAACAT,4-21234234-21234243-AT,4-21234311-21234320-AT,4-21234417-21234426-TA,4-21234476-21234636-TACATATAACGTATATAATATATAT,4-21234642-21234652-AT;MOTIFS=ATAAC,TA,TACATATAACGTATATAATATATAT,AT,ATATAACGTATATTATATATAACAT,ATATATAAC;STRUC=<VC174786>	HPRC,HGSVC,1KG-ONT	No	1.616	Yes	NA,NA	NA	NA
chr4:21234492	129484	INS	84	0.8457	0.5874	62	KCNIP4(0.23726,0.854)	KCNIP4(0.23726,0.854)	NA	NA	NA	NA	NA	NA	NA	No	ID=4-21234024-21234052-ATATATAAC,4-21234062-21234080-ATAAC,4-21234077-21234234-ATATAACGTATATTATATATAACAT,4-21234234-21234243-AT,4-21234311-21234320-AT,4-21234417-21234426-TA,4-21234476-21234636-TACATATAACGTATATAATATATAT,4-21234642-21234652-AT;MOTIFS=ATAAC,TA,TACATATAACGTATATAATATATAT,AT,ATATAACGTATATTATATATAACAT,ATATATAAC;STRUC=<VC174786>	HPRC,HGSVC,1KG-ONT	No	1.616	Yes	NA,NA	NA	NA
chr4:21234492	129489	INS	171	0.8189	0.6728	83	KCNIP4(0.23726,0.854)	KCNIP4(0.23726,0.854)	NA	NA	NA	NA	NA	NA	NA	No	ID=4-21234024-21234052-ATATATAAC,4-21234062-21234080-ATAAC,4-21234077-21234234-ATATAACGTATATTATATATAACAT,4-21234234-21234243-AT,4-21234311-21234320-AT,4-21234417-21234426-TA,4-21234476-21234636-TACATATAACGTATATAATATATAT,4-21234642-21234652-AT;MOTIFS=ATAAC,TA,TACATATAACGTATATAATATATAT,AT,ATATAACGTATATTATATATAACAT,ATATATAAC;STRUC=<VC174786>	HGSVC,1KG-ONT	No	1.616	Yes	NA,NA	NA	NA
chr4:21234492	129487	INS	105	0.8108	0.6763	4	KCNIP4(0.23726,0.854)	KCNIP4(0.23726,0.854)	NA	NA	NA	NA	NA	NA	NA	No	ID=4-21234024-21234052-ATATATAAC,4-21234062-21234080-ATAAC,4-21234077-21234234-ATATAACGTATATTATATATAACAT,4-21234234-21234243-AT,4-21234311-21234320-AT,4-21234417-21234426-TA,4-21234476-21234636-TACATATAACGTATATAATATATAT,4-21234642-21234652-AT;MOTIFS=ATAAC,TA,TACATATAACGTATATAATATATAT,AT,ATATAACGTATATTATATATAACAT,ATATATAAC;STRUC=<VC174786>	HPRC,HGSVC,1KG-ONT	No	1.616	Yes	NA,NA	NA	NA
chr4:21234492	129488	INS	130	0.807	0.6984	11	KCNIP4(0.23726,0.854)	KCNIP4(0.23726,0.854)	NA	NA	NA	NA	NA	NA	NA	No	ID=4-21234024-21234052-ATATATAAC,4-21234062-21234080-ATAAC,4-21234077-21234234-ATATAACGTATATTATATATAACAT,4-21234234-21234243-AT,4-21234311-21234320-AT,4-21234417-21234426-TA,4-21234476-21234636-TACATATAACGTATATAATATATAT,4-21234642-21234652-AT;MOTIFS=ATAAC,TA,TACATATAACGTATATAATATATAT,AT,ATATAACGTATATTATATATAACAT,ATATATAAC;STRUC=<VC174786>	HPRC,HGSVC,1KG-ONT	No	1.616	Yes	NA,NA	NA	NA
chr4:21234492	129483	INS	89	0.8118	0.6663	115	KCNIP4(0.23726,0.854)	KCNIP4(0.23726,0.854)	NA	NA	NA	NA	NA	NA	NA	No	ID=4-21234024-21234052-ATATATAAC,4-21234062-21234080-ATAAC,4-21234077-21234234-ATATAACGTATATTATATATAACAT,4-21234234-21234243-AT,4-21234311-21234320-AT,4-21234417-21234426-TA,4-21234476-21234636-TACATATAACGTATATAATATATAT,4-21234642-21234652-AT;MOTIFS=ATAAC,TA,TACATATAACGTATATAATATATAT,AT,ATATAACGTATATTATATATAACAT,ATATATAAC;STRUC=<VC174786>	HPRC,HGSVC,1KG-ONT	No	1.616	Yes	NA,NA	NA	NA
chr4:21234492	129486	INS	146	0.8401	0.5876	46	KCNIP4(0.23726,0.854)	KCNIP4(0.23726,0.854)	NA	NA	NA	NA	NA	NA	NA	No	ID=4-21234024-21234052-ATATATAAC,4-21234062-21234080-ATAAC,4-21234077-21234234-ATATAACGTATATTATATATAACAT,4-21234234-21234243-AT,4-21234311-21234320-AT,4-21234417-21234426-TA,4-21234476-21234636-TACATATAACGTATATAATATATAT,4-21234642-21234652-AT;MOTIFS=ATAAC,TA,TACATATAACGTATATAATATATAT,AT,ATATAACGTATATTATATATAACAT,ATATATAAC;STRUC=<VC174786>	HGSVC,1KG-ONT	No	1.616	Yes	NA,NA	NA	NA
chr4:21234504	129490	INS	62	0.8272	0.6411	19	KCNIP4(0.23726,0.854)	KCNIP4(0.23726,0.854)	NA	NA	NA	NA	NA	NA	NA	No	ID=4-21234024-21234052-ATATATAAC,4-21234062-21234080-ATAAC,4-21234077-21234234-ATATAACGTATATTATATATAACAT,4-21234234-21234243-AT,4-21234311-21234320-AT,4-21234417-21234426-TA,4-21234476-21234636-TACATATAACGTATATAATATATAT,4-21234642-21234652-AT;MOTIFS=ATAAC,TA,TACATATAACGTATATAATATATAT,AT,ATATAACGTATATTATATATAACAT,ATATATAAC;STRUC=<VC174786>	HPRC,HGSVC	No	1.616	Yes	NA,NA	NA	NA
chr4:21247763	129491	DEL	57	0.8783	0.4427	3	KCNIP4(0.23726,0.854)	KCNIP4(0.23726,0.854)	NA	NA	NA	NA	NA	NA	NA	No	ID=4-21247778-21247788-TA;MOTIFS=TA;STRUC=(TA)n,ID=4-21247800-21247821-AT;MOTIFS=AT;STRUC=<TR2614429>	1KG-ONT	Yes	2.156	Yes	NA,NA	NA	NA
chr4:21264176	129492	INS	92	0.987	0.0699	543	KCNIP4(0.23726,0.854)	KCNIP4(0.23726,0.854)	NA	NA	NA	NA	NA	NA	NA	No	NA	HPRC,HGSVC,1KG-ONT	No	2.44	Yes	NA,NA	NA	NA
chr4:21291305	129493	DEL	119	0.8402	0.6215	93	KCNIP4(0.23726,0.854)	KCNIP4(0.23726,0.854)	NA	NA	NA	NA	NA	NA	NA	No	NA	HPRC,HGSVC,1KG-ONT	Yes	2.47	Yes	NA,NA	NA	NA
chr4:21291862	129494	DEL	53	0.811	0.6954	1	KCNIP4(0.23726,0.854)	KCNIP4(0.23726,0.854)	NA	NA	NA	NA	NA	NA	NA	No	ID=4-21291715-21291724-TGG,4-21291853-21291870-A,4-21291867-21291938-AAAG,4-21291935-21291944-A;MOTIFS=AAAG,TGG,A;STRUC=<VC174797>	NA	No	1.957	No	NA,NA	NA	NA
chr4:21302780	129495	INS	128	0.821	0.65	4	KCNIP4(0.23726,0.854)	KCNIP4(0.23726,0.854)	NA	NA	NA	NA	NA	NA	NA	No	NA	HPRC	Yes	12.35	Yes	NA,NA	NA	NA
chr4:21321711	129496	INS	68	0.8663	0.4714	1	KCNIP4(0.23726,0.854)	KCNIP4(0.23726,0.854)	NA	NA	NA	NA	NA	NA	NA	No	ID=4-21321586-21321596-AGG,4-21321636-21321645-GAA,4-21321690-21321699-AG,4-21321719-21321791-AGGAGGGAGGCAGTGGGAGAAGTGGGGAAGGAGGGAAGGAAGGAAAGAAGGGAGGGAGGGAGAGAGGAAGGA,4-21321752-21321764-GGAA,4-21321767-21321781-AGGG,4-21321783-21321795-AGGA,4-21321792-21321804-GGAG,4-21321823-21321832-AAG,4-21321832-21321844-GGAA,4-21321843-21321856-AAGG,4-21321907-21321923-GGAA;MOTIFS=AGGA,AGGAGGGAGGCAGTGGGAGAAGTGGGGAAGGAGGGAAGGAAGGAAAGAAGGGAGGGAGGGAGAGAGGAAGGA,AAGG,GGAA,AG,AGGG,GGAG,GAA,AAG,AGG;STRUC=<VC174799>	HPRC,HGSVC,1KG-ONT	Yes	6.011	No	NA,NA	NA	NA
chr4:21321719	129497	INS	72	0.8509	0.5828	615	KCNIP4(0.23726,0.854)	KCNIP4(0.23726,0.854)	NA	NA	NA	NA	NA	NA	NA	No	ID=4-21321586-21321596-AGG,4-21321636-21321645-GAA,4-21321690-21321699-AG,4-21321719-21321791-AGGAGGGAGGCAGTGGGAGAAGTGGGGAAGGAGGGAAGGAAGGAAAGAAGGGAGGGAGGGAGAGAGGAAGGA,4-21321752-21321764-GGAA,4-21321767-21321781-AGGG,4-21321783-21321795-AGGA,4-21321792-21321804-GGAG,4-21321823-21321832-AAG,4-21321832-21321844-GGAA,4-21321843-21321856-AAGG,4-21321907-21321923-GGAA;MOTIFS=AGGA,AGGAGGGAGGCAGTGGGAGAAGTGGGGAAGGAGGGAAGGAAGGAAAGAAGGGAGGGAGGGAGAGAGGAAGGA,AAGG,GGAA,AG,AGGG,GGAG,GAA,AAG,AGG;STRUC=<VC174799>	HPRC,HGSVC,1KG-ONT	Yes	6.011	Yes	NA,NA	NA	NA
chr4:21321719	129498	INS	144	0.9381	0.515	4	KCNIP4(0.23726,0.854)	KCNIP4(0.23726,0.854)	NA	NA	NA	NA	NA	NA	NA	No	ID=4-21321586-21321596-AGG,4-21321636-21321645-GAA,4-21321690-21321699-AG,4-21321719-21321791-AGGAGGGAGGCAGTGGGAGAAGTGGGGAAGGAGGGAAGGAAGGAAAGAAGGGAGGGAGGGAGAGAGGAAGGA,4-21321752-21321764-GGAA,4-21321767-21321781-AGGG,4-21321783-21321795-AGGA,4-21321792-21321804-GGAG,4-21321823-21321832-AAG,4-21321832-21321844-GGAA,4-21321843-21321856-AAGG,4-21321907-21321923-GGAA;MOTIFS=AGGA,AGGAGGGAGGCAGTGGGAGAAGTGGGGAAGGAGGGAAGGAAGGAAAGAAGGGAGGGAGGGAGAGAGGAAGGA,AAGG,GGAA,AG,AGGG,GGAG,GAA,AAG,AGG;STRUC=<VC174799>	HPRC,1KG-ONT	Yes	6.011	Yes	NA,NA	NA	NA
chr4:21321783	129499	INS	76	0.8659	0.4812	145	KCNIP4(0.23726,0.854)	KCNIP4(0.23726,0.854)	NA	NA	NA	NA	NA	NA	NA	No	ID=4-21321586-21321596-AGG,4-21321636-21321645-GAA,4-21321690-21321699-AG,4-21321719-21321791-AGGAGGGAGGCAGTGGGAGAAGTGGGGAAGGAGGGAAGGAAGGAAAGAAGGGAGGGAGGGAGAGAGGAAGGA,4-21321752-21321764-GGAA,4-21321767-21321781-AGGG,4-21321783-21321795-AGGA,4-21321792-21321804-GGAG,4-21321823-21321832-AAG,4-21321832-21321844-GGAA,4-21321843-21321856-AAGG,4-21321907-21321923-GGAA;MOTIFS=AGGA,AGGAGGGAGGCAGTGGGAGAAGTGGGGAAGGAGGGAAGGAAGGAAAGAAGGGAGGGAGGGAGAGAGGAAGGA,AAGG,GGAA,AG,AGGG,GGAG,GAA,AAG,AGG;STRUC=<VC174799>	HPRC,HGSVC,1KG-ONT	Yes	4.55	Yes	NA,NA	NA	NA
chr4:21321787	129500	INS	68	0.8043	0.6918	4	KCNIP4(0.23726,0.854)	KCNIP4(0.23726,0.854)	NA	NA	NA	NA	NA	NA	NA	No	ID=4-21321586-21321596-AGG,4-21321636-21321645-GAA,4-21321690-21321699-AG,4-21321719-21321791-AGGAGGGAGGCAGTGGGAGAAGTGGGGAAGGAGGGAAGGAAGGAAAGAAGGGAGGGAGGGAGAGAGGAAGGA,4-21321752-21321764-GGAA,4-21321767-21321781-AGGG,4-21321783-21321795-AGGA,4-21321792-21321804-GGAG,4-21321823-21321832-AAG,4-21321832-21321844-GGAA,4-21321843-21321856-AAGG,4-21321907-21321923-GGAA;MOTIFS=AGGA,AGGAGGGAGGCAGTGGGAGAAGTGGGGAAGGAGGGAAGGAAGGAAAGAAGGGAGGGAGGGAGAGAGGAAGGA,AAGG,GGAA,AG,AGGG,GGAG,GAA,AAG,AGG;STRUC=<VC174799>	HPRC,HGSVC,1KG-ONT	Yes	4.55	Yes	NA,NA	NA	NA
chr4:21342558	129502	DEL	183	0.8469	0.5826	3	KCNIP4(0.23726,0.854)	KCNIP4(0.23726,0.854)	NA	NA	NA	NA	NA	NA	NA	No	NA	NA	Yes	5.087	Yes	NA,NA	NA	NA
chr4:21346079	129506	INS	70	0.8253	0.6301	1	KCNIP4(0.23726,0.854)	KCNIP4(0.23726,0.854)	NA	NA	NA	NA	NA	NA	NA	No	ID=4-21346069-21346079-AT,4-21346102-21346111-AT,4-21346112-21346122-AT,4-21346141-21346151-TA,4-21346144-21346165-ATATATA,4-21346183-21346193-TA,4-21346197-21346207-TA,4-21346227-21346237-TA,4-21346245-21346255-TA,4-21346259-21346269-TA,4-21346262-21346283-ATATATA;MOTIFS=ATATATA,TA,AT;STRUC=<VC174802>	HPRC,HGSVC,1KG-ONT	Yes	1.616	No	NA,NA	NA	NA
chr4:21346079	129504	INS	59	0.8958	0.6532	8	KCNIP4(0.23726,0.854)	KCNIP4(0.23726,0.854)	NA	NA	NA	NA	NA	NA	NA	No	ID=4-21346069-21346079-AT,4-21346102-21346111-AT,4-21346112-21346122-AT,4-21346141-21346151-TA,4-21346144-21346165-ATATATA,4-21346183-21346193-TA,4-21346197-21346207-TA,4-21346227-21346237-TA,4-21346245-21346255-TA,4-21346259-21346269-TA,4-21346262-21346283-ATATATA;MOTIFS=ATATATA,TA,AT;STRUC=<VC174802>	HPRC,HGSVC,1KG-ONT	Yes	1.616	No	NA,NA	NA	NA
chr4:21346079	129508	INS	63	0.9229	0.2809	2	KCNIP4(0.23726,0.854)	KCNIP4(0.23726,0.854)	NA	NA	NA	NA	NA	NA	NA	No	ID=4-21346069-21346079-AT,4-21346102-21346111-AT,4-21346112-21346122-AT,4-21346141-21346151-TA,4-21346144-21346165-ATATATA,4-21346183-21346193-TA,4-21346197-21346207-TA,4-21346227-21346237-TA,4-21346245-21346255-TA,4-21346259-21346269-TA,4-21346262-21346283-ATATATA;MOTIFS=ATATATA,TA,AT;STRUC=<VC174802>	HPRC,HGSVC,1KG-ONT	Yes	1.616	No	NA,NA	NA	NA
chr4:21346079	129507	INS	58	0.8365	0.6335	3	KCNIP4(0.23726,0.854)	KCNIP4(0.23726,0.854)	NA	NA	NA	NA	NA	NA	NA	No	ID=4-21346069-21346079-AT,4-21346102-21346111-AT,4-21346112-21346122-AT,4-21346141-21346151-TA,4-21346144-21346165-ATATATA,4-21346183-21346193-TA,4-21346197-21346207-TA,4-21346227-21346237-TA,4-21346245-21346255-TA,4-21346259-21346269-TA,4-21346262-21346283-ATATATA;MOTIFS=ATATATA,TA,AT;STRUC=<VC174802>	HPRC,HGSVC,1KG-ONT	Yes	1.616	No	NA,NA	NA	NA
chr4:21346079	129505	INS	55	0.869	0.4661	26	KCNIP4(0.23726,0.854)	KCNIP4(0.23726,0.854)	NA	NA	NA	NA	NA	NA	NA	No	ID=4-21346069-21346079-AT,4-21346102-21346111-AT,4-21346112-21346122-AT,4-21346141-21346151-TA,4-21346144-21346165-ATATATA,4-21346183-21346193-TA,4-21346197-21346207-TA,4-21346227-21346237-TA,4-21346245-21346255-TA,4-21346259-21346269-TA,4-21346262-21346283-ATATATA;MOTIFS=ATATATA,TA,AT;STRUC=<VC174802>	HPRC,HGSVC,1KG-ONT	Yes	1.616	No	NA,NA	NA	NA
chr4:21346079	129503	INS	71	0.8723	0.5491	8	KCNIP4(0.23726,0.854)	KCNIP4(0.23726,0.854)	NA	NA	NA	NA	NA	NA	NA	No	ID=4-21346069-21346079-AT,4-21346102-21346111-AT,4-21346112-21346122-AT,4-21346141-21346151-TA,4-21346144-21346165-ATATATA,4-21346183-21346193-TA,4-21346197-21346207-TA,4-21346227-21346237-TA,4-21346245-21346255-TA,4-21346259-21346269-TA,4-21346262-21346283-ATATATA;MOTIFS=ATATATA,TA,AT;STRUC=<VC174802>	HPRC,HGSVC,1KG-ONT	Yes	1.616	No	NA,NA	NA	NA
chr4:21346141	129509	INS	270	0.8526	0.5742	2	KCNIP4(0.23726,0.854)	KCNIP4(0.23726,0.854)	NA	NA	NA	NA	NA	NA	NA	No	ID=4-21346069-21346079-AT,4-21346102-21346111-AT,4-21346112-21346122-AT,4-21346141-21346151-TA,4-21346144-21346165-ATATATA,4-21346183-21346193-TA,4-21346197-21346207-TA,4-21346227-21346237-TA,4-21346245-21346255-TA,4-21346259-21346269-TA,4-21346262-21346283-ATATATA;MOTIFS=ATATATA,TA,AT;STRUC=<VC174802>	HPRC,HGSVC,1KG-ONT	Yes	1.616	No	NA,NA	NA	NA
chr4:21346197	129512	INS	51	0.8226	0.6752	10	KCNIP4(0.23726,0.854)	KCNIP4(0.23726,0.854)	NA	NA	NA	NA	NA	NA	NA	No	ID=4-21346069-21346079-AT,4-21346102-21346111-AT,4-21346112-21346122-AT,4-21346141-21346151-TA,4-21346144-21346165-ATATATA,4-21346183-21346193-TA,4-21346197-21346207-TA,4-21346227-21346237-TA,4-21346245-21346255-TA,4-21346259-21346269-TA,4-21346262-21346283-ATATATA;MOTIFS=ATATATA,TA,AT;STRUC=<VC174802>	HPRC,HGSVC,1KG-ONT	No	1.616	Yes	NA,NA	NA	NA
chr4:21346197	129511	INS	60	0.9092	0.3177	5	KCNIP4(0.23726,0.854)	KCNIP4(0.23726,0.854)	NA	NA	NA	NA	NA	NA	NA	No	ID=4-21346069-21346079-AT,4-21346102-21346111-AT,4-21346112-21346122-AT,4-21346141-21346151-TA,4-21346144-21346165-ATATATA,4-21346183-21346193-TA,4-21346197-21346207-TA,4-21346227-21346237-TA,4-21346245-21346255-TA,4-21346259-21346269-TA,4-21346262-21346283-ATATATA;MOTIFS=ATATATA,TA,AT;STRUC=<VC174802>	HPRC,HGSVC,1KG-ONT	No	1.616	Yes	NA,NA	NA	NA
chr4:21346199	129513	INS	55	0.7984	0.6921	7	KCNIP4(0.23726,0.854)	KCNIP4(0.23726,0.854)	NA	NA	NA	NA	NA	NA	NA	No	ID=4-21346069-21346079-AT,4-21346102-21346111-AT,4-21346112-21346122-AT,4-21346141-21346151-TA,4-21346144-21346165-ATATATA,4-21346183-21346193-TA,4-21346197-21346207-TA,4-21346227-21346237-TA,4-21346245-21346255-TA,4-21346259-21346269-TA,4-21346262-21346283-ATATATA;MOTIFS=ATATATA,TA,AT;STRUC=<VC174802>	HPRC,HGSVC,1KG-ONT	No	1.616	Yes	NA,NA	NA	NA
chr4:21346212	129514	INS	373	0.8956	0.3834	40	KCNIP4(0.23726,0.854)	KCNIP4(0.23726,0.854)	NA	NA	NA	NA	NA	NA	NA	No	ID=4-21346069-21346079-AT,4-21346102-21346111-AT,4-21346112-21346122-AT,4-21346141-21346151-TA,4-21346144-21346165-ATATATA,4-21346183-21346193-TA,4-21346197-21346207-TA,4-21346227-21346237-TA,4-21346245-21346255-TA,4-21346259-21346269-TA,4-21346262-21346283-ATATATA;MOTIFS=ATATATA,TA,AT;STRUC=<VC174802>	HPRC,HGSVC,1KG-ONT	No	1.616	Yes	NA,NA	NA	NA
chr4:21346215	129530	INS	373	0.8278	0.6535	134	KCNIP4(0.23726,0.854)	KCNIP4(0.23726,0.854)	NA	NA	NA	NA	NA	NA	NA	No	ID=4-21346069-21346079-AT,4-21346102-21346111-AT,4-21346112-21346122-AT,4-21346141-21346151-TA,4-21346144-21346165-ATATATA,4-21346183-21346193-TA,4-21346197-21346207-TA,4-21346227-21346237-TA,4-21346245-21346255-TA,4-21346259-21346269-TA,4-21346262-21346283-ATATATA;MOTIFS=ATATATA,TA,AT;STRUC=<VC174802>	HPRC,HGSVC,1KG-ONT	No	1.616	Yes	NA,NA	NA	NA
chr4:21346215	129526	INS	96	0.8839	0.4403	3	KCNIP4(0.23726,0.854)	KCNIP4(0.23726,0.854)	NA	NA	NA	NA	NA	NA	NA	No	ID=4-21346069-21346079-AT,4-21346102-21346111-AT,4-21346112-21346122-AT,4-21346141-21346151-TA,4-21346144-21346165-ATATATA,4-21346183-21346193-TA,4-21346197-21346207-TA,4-21346227-21346237-TA,4-21346245-21346255-TA,4-21346259-21346269-TA,4-21346262-21346283-ATATATA;MOTIFS=ATATATA,TA,AT;STRUC=<VC174802>	HGSVC,1KG-ONT	No	1.616	No	NA,NA	NA	NA
chr4:21346215	129521	INS	282	0.8801	0.4506	244	KCNIP4(0.23726,0.854)	KCNIP4(0.23726,0.854)	NA	NA	NA	NA	NA	NA	NA	No	ID=4-21346069-21346079-AT,4-21346102-21346111-AT,4-21346112-21346122-AT,4-21346141-21346151-TA,4-21346144-21346165-ATATATA,4-21346183-21346193-TA,4-21346197-21346207-TA,4-21346227-21346237-TA,4-21346245-21346255-TA,4-21346259-21346269-TA,4-21346262-21346283-ATATATA;MOTIFS=ATATATA,TA,AT;STRUC=<VC174802>	HPRC,HGSVC,1KG-ONT	No	1.616	Yes	NA,NA	NA	NA
chr4:21346215	129528	INS	414	0.9673	0.1755	75	KCNIP4(0.23726,0.854)	KCNIP4(0.23726,0.854)	NA	NA	NA	NA	NA	NA	NA	No	ID=4-21346069-21346079-AT,4-21346102-21346111-AT,4-21346112-21346122-AT,4-21346141-21346151-TA,4-21346144-21346165-ATATATA,4-21346183-21346193-TA,4-21346197-21346207-TA,4-21346227-21346237-TA,4-21346245-21346255-TA,4-21346259-21346269-TA,4-21346262-21346283-ATATATA;MOTIFS=ATATATA,TA,AT;STRUC=<VC174802>	HPRC,HGSVC,1KG-ONT	No	1.616	Yes	NA,NA	NA	NA
chr4:21346215	129524	INS	230	0.83	0.6119	3	KCNIP4(0.23726,0.854)	KCNIP4(0.23726,0.854)	NA	NA	NA	NA	NA	NA	NA	No	ID=4-21346069-21346079-AT,4-21346102-21346111-AT,4-21346112-21346122-AT,4-21346141-21346151-TA,4-21346144-21346165-ATATATA,4-21346183-21346193-TA,4-21346197-21346207-TA,4-21346227-21346237-TA,4-21346245-21346255-TA,4-21346259-21346269-TA,4-21346262-21346283-ATATATA;MOTIFS=ATATATA,TA,AT;STRUC=<VC174802>	HPRC,1KG-ONT	No	1.616	Yes	NA,NA	NA	NA
chr4:21346215	129522	INS	314	0.9587	0.1517	499	KCNIP4(0.23726,0.854)	KCNIP4(0.23726,0.854)	NA	NA	NA	NA	NA	NA	NA	No	ID=4-21346069-21346079-AT,4-21346102-21346111-AT,4-21346112-21346122-AT,4-21346141-21346151-TA,4-21346144-21346165-ATATATA,4-21346183-21346193-TA,4-21346197-21346207-TA,4-21346227-21346237-TA,4-21346245-21346255-TA,4-21346259-21346269-TA,4-21346262-21346283-ATATATA;MOTIFS=ATATATA,TA,AT;STRUC=<VC174802>	HPRC,HGSVC,1KG-ONT	No	1.616	Yes	NA,NA	NA	NA
chr4:21346215	129523	INS	265	0.8419	0.6009	2	KCNIP4(0.23726,0.854)	KCNIP4(0.23726,0.854)	NA	NA	NA	NA	NA	NA	NA	No	ID=4-21346069-21346079-AT,4-21346102-21346111-AT,4-21346112-21346122-AT,4-21346141-21346151-TA,4-21346144-21346165-ATATATA,4-21346183-21346193-TA,4-21346197-21346207-TA,4-21346227-21346237-TA,4-21346245-21346255-TA,4-21346259-21346269-TA,4-21346262-21346283-ATATATA;MOTIFS=ATATATA,TA,AT;STRUC=<VC174802>	HPRC,HGSVC,1KG-ONT	No	1.616	No	NA,NA	NA	NA
chr4:21346215	129516	INS	89	0.9567	0.174	25	KCNIP4(0.23726,0.854)	KCNIP4(0.23726,0.854)	NA	NA	NA	NA	NA	NA	NA	No	ID=4-21346069-21346079-AT,4-21346102-21346111-AT,4-21346112-21346122-AT,4-21346141-21346151-TA,4-21346144-21346165-ATATATA,4-21346183-21346193-TA,4-21346197-21346207-TA,4-21346227-21346237-TA,4-21346245-21346255-TA,4-21346259-21346269-TA,4-21346262-21346283-ATATATA;MOTIFS=ATATATA,TA,AT;STRUC=<VC174802>	HPRC,HGSVC,1KG-ONT	No	1.616	Yes	NA,NA	NA	NA
chr4:21346215	129520	INS	510	0.858	0.4867	20	KCNIP4(0.23726,0.854)	KCNIP4(0.23726,0.854)	NA	NA	NA	NA	NA	NA	NA	No	ID=4-21346069-21346079-AT,4-21346102-21346111-AT,4-21346112-21346122-AT,4-21346141-21346151-TA,4-21346144-21346165-ATATATA,4-21346183-21346193-TA,4-21346197-21346207-TA,4-21346227-21346237-TA,4-21346245-21346255-TA,4-21346259-21346269-TA,4-21346262-21346283-ATATATA;MOTIFS=ATATATA,TA,AT;STRUC=<VC174802>	HPRC,HGSVC	No	1.616	Yes	NA,NA	NA	NA
chr4:21346215	129525	INS	64	0.8899	0.4434	86	KCNIP4(0.23726,0.854)	KCNIP4(0.23726,0.854)	NA	NA	NA	NA	NA	NA	NA	No	ID=4-21346069-21346079-AT,4-21346102-21346111-AT,4-21346112-21346122-AT,4-21346141-21346151-TA,4-21346144-21346165-ATATATA,4-21346183-21346193-TA,4-21346197-21346207-TA,4-21346227-21346237-TA,4-21346245-21346255-TA,4-21346259-21346269-TA,4-21346262-21346283-ATATATA;MOTIFS=ATATATA,TA,AT;STRUC=<VC174802>	HPRC,HGSVC,1KG-ONT	No	1.616	Yes	NA,NA	NA	NA
chr4:21346215	129519	INS	446	0.8558	0.5368	63	KCNIP4(0.23726,0.854)	KCNIP4(0.23726,0.854)	NA	NA	NA	NA	NA	NA	NA	No	ID=4-21346069-21346079-AT,4-21346102-21346111-AT,4-21346112-21346122-AT,4-21346141-21346151-TA,4-21346144-21346165-ATATATA,4-21346183-21346193-TA,4-21346197-21346207-TA,4-21346227-21346237-TA,4-21346245-21346255-TA,4-21346259-21346269-TA,4-21346262-21346283-ATATATA;MOTIFS=ATATATA,TA,AT;STRUC=<VC174802>	HPRC,HGSVC	No	1.616	Yes	NA,NA	NA	NA
chr4:21346215	129529	INS	552	0.8139	0.6373	3	KCNIP4(0.23726,0.854)	KCNIP4(0.23726,0.854)	NA	NA	NA	NA	NA	NA	NA	No	ID=4-21346069-21346079-AT,4-21346102-21346111-AT,4-21346112-21346122-AT,4-21346141-21346151-TA,4-21346144-21346165-ATATATA,4-21346183-21346193-TA,4-21346197-21346207-TA,4-21346227-21346237-TA,4-21346245-21346255-TA,4-21346259-21346269-TA,4-21346262-21346283-ATATATA;MOTIFS=ATATATA,TA,AT;STRUC=<VC174802>	HPRC,HGSVC	No	1.616	Yes	NA,NA	NA	NA
chr4:21346215	129517	INS	348	0.9337	0.2388	230	KCNIP4(0.23726,0.854)	KCNIP4(0.23726,0.854)	NA	NA	NA	NA	NA	NA	NA	No	ID=4-21346069-21346079-AT,4-21346102-21346111-AT,4-21346112-21346122-AT,4-21346141-21346151-TA,4-21346144-21346165-ATATATA,4-21346183-21346193-TA,4-21346197-21346207-TA,4-21346227-21346237-TA,4-21346245-21346255-TA,4-21346259-21346269-TA,4-21346262-21346283-ATATATA;MOTIFS=ATATATA,TA,AT;STRUC=<VC174802>	HPRC,HGSVC,1KG-ONT	No	1.616	Yes	NA,NA	NA	NA
chr4:21346215	129515	INS	57	0.83	0.5953	6	KCNIP4(0.23726,0.854)	KCNIP4(0.23726,0.854)	NA	NA	NA	NA	NA	NA	NA	No	ID=4-21346069-21346079-AT,4-21346102-21346111-AT,4-21346112-21346122-AT,4-21346141-21346151-TA,4-21346144-21346165-ATATATA,4-21346183-21346193-TA,4-21346197-21346207-TA,4-21346227-21346237-TA,4-21346245-21346255-TA,4-21346259-21346269-TA,4-21346262-21346283-ATATATA;MOTIFS=ATATATA,TA,AT;STRUC=<VC174802>	HPRC,HGSVC,1KG-ONT	No	1.616	Yes	NA,NA	NA	NA
chr4:21346215	129531	INS	341	0.8575	0.5139	72	KCNIP4(0.23726,0.854)	KCNIP4(0.23726,0.854)	NA	NA	NA	NA	NA	NA	NA	No	ID=4-21346069-21346079-AT,4-21346102-21346111-AT,4-21346112-21346122-AT,4-21346141-21346151-TA,4-21346144-21346165-ATATATA,4-21346183-21346193-TA,4-21346197-21346207-TA,4-21346227-21346237-TA,4-21346245-21346255-TA,4-21346259-21346269-TA,4-21346262-21346283-ATATATA;MOTIFS=ATATATA,TA,AT;STRUC=<VC174802>	HPRC,HGSVC,1KG-ONT	No	1.616	Yes	NA,NA	NA	NA
chr4:21346215	129532	INS	407	0.8278	0.6153	40	KCNIP4(0.23726,0.854)	KCNIP4(0.23726,0.854)	NA	NA	NA	NA	NA	NA	NA	No	ID=4-21346069-21346079-AT,4-21346102-21346111-AT,4-21346112-21346122-AT,4-21346141-21346151-TA,4-21346144-21346165-ATATATA,4-21346183-21346193-TA,4-21346197-21346207-TA,4-21346227-21346237-TA,4-21346245-21346255-TA,4-21346259-21346269-TA,4-21346262-21346283-ATATATA;MOTIFS=ATATATA,TA,AT;STRUC=<VC174802>	HPRC,HGSVC,1KG-ONT	No	1.616	Yes	NA,NA	NA	NA
chr4:21346215	129527	INS	478	0.8956	0.4193	64	KCNIP4(0.23726,0.854)	KCNIP4(0.23726,0.854)	NA	NA	NA	NA	NA	NA	NA	No	ID=4-21346069-21346079-AT,4-21346102-21346111-AT,4-21346112-21346122-AT,4-21346141-21346151-TA,4-21346144-21346165-ATATATA,4-21346183-21346193-TA,4-21346197-21346207-TA,4-21346227-21346237-TA,4-21346245-21346255-TA,4-21346259-21346269-TA,4-21346262-21346283-ATATATA;MOTIFS=ATATATA,TA,AT;STRUC=<VC174802>	HPRC,HGSVC	No	1.616	Yes	NA,NA	NA	NA
chr4:21346215	129518	INS	248	0.8388	0.601	20	KCNIP4(0.23726,0.854)	KCNIP4(0.23726,0.854)	NA	NA	NA	NA	NA	NA	NA	No	ID=4-21346069-21346079-AT,4-21346102-21346111-AT,4-21346112-21346122-AT,4-21346141-21346151-TA,4-21346144-21346165-ATATATA,4-21346183-21346193-TA,4-21346197-21346207-TA,4-21346227-21346237-TA,4-21346245-21346255-TA,4-21346259-21346269-TA,4-21346262-21346283-ATATATA;MOTIFS=ATATATA,TA,AT;STRUC=<VC174802>	HPRC,HGSVC,1KG-ONT	No	1.616	Yes	NA,NA	NA	NA
chr4:21346221	129533	INS	320	0.8797	0.4447	44	KCNIP4(0.23726,0.854)	KCNIP4(0.23726,0.854)	NA	NA	NA	NA	NA	NA	NA	No	ID=4-21346069-21346079-AT,4-21346102-21346111-AT,4-21346112-21346122-AT,4-21346141-21346151-TA,4-21346144-21346165-ATATATA,4-21346183-21346193-TA,4-21346197-21346207-TA,4-21346227-21346237-TA,4-21346245-21346255-TA,4-21346259-21346269-TA,4-21346262-21346283-ATATATA;MOTIFS=ATATATA,TA,AT;STRUC=<VC174802>	HPRC,HGSVC,1KG-ONT	No	1.616	Yes	NA,NA	NA	NA
chr4:21346244	129534	INS	295	0.8252	0.6428	9	KCNIP4(0.23726,0.854)	KCNIP4(0.23726,0.854)	NA	NA	NA	NA	NA	NA	NA	No	ID=4-21346069-21346079-AT,4-21346102-21346111-AT,4-21346112-21346122-AT,4-21346141-21346151-TA,4-21346144-21346165-ATATATA,4-21346183-21346193-TA,4-21346197-21346207-TA,4-21346227-21346237-TA,4-21346245-21346255-TA,4-21346259-21346269-TA,4-21346262-21346283-ATATATA;MOTIFS=ATATATA,TA,AT;STRUC=<VC174802>	HPRC,HGSVC,1KG-ONT	No	1.616	Yes	NA,NA	NA	NA
chr4:21346269	129535	INS	332	0.9464	0.1963	22	KCNIP4(0.23726,0.854)	KCNIP4(0.23726,0.854)	NA	NA	NA	NA	NA	NA	NA	No	ID=4-21346069-21346079-AT,4-21346102-21346111-AT,4-21346112-21346122-AT,4-21346141-21346151-TA,4-21346144-21346165-ATATATA,4-21346183-21346193-TA,4-21346197-21346207-TA,4-21346227-21346237-TA,4-21346245-21346255-TA,4-21346259-21346269-TA,4-21346262-21346283-ATATATA;MOTIFS=ATATATA,TA,AT;STRUC=<VC174802>	HPRC,HGSVC,1KG-ONT	No	1.616	Yes	NA,NA	NA	NA
chr4:21367471	129536	DEL	7813	0.9291	0.267	71	KCNIP4(0.23726,0.854)	KCNIP4(0.23726,0.854)	NA	NA	NA	NA	NA	NA	NA	No	ID=4-21368237-21368258-AC;MOTIFS=AC;STRUC=<TR2614603>,ID=4-21368959-21368973-ATCC;MOTIFS=ATCC;STRUC=<TR2614604>,ID=4-21368983-21369002-ATCC;MOTIFS=ATCC;STRUC=<TR2614605>,ID=4-21369818-21369840-T;MOTIFS=T;STRUC=<TR2614606>,ID=4-21370549-21370558-A;MOTIFS=A;STRUC=<TR2614607>,ID=4-21370800-21370851-AT,4-21370850-21370882-AC,4-21370882-21370902-GT;MOTIFS=AC,GT,AT;STRUC=<VC174804>,ID=4-21371548-21371557-ATA;MOTIFS=ATA;STRUC=<TR2614608>,ID=4-21371940-21371957-AC;MOTIFS=AC;STRUC=<TR2614609>,ID=4-21372353-21372393-ATAG,4-21372399-21372414-AGAC,4-21372436-21372445-TA,4-21372452-21372461-TG;MOTIFS=TG,AGAC,TA,ATAG;STRUC=<VC174805>,ID=4-21373183-21373192-GTG;MOTIFS=GTG;STRUC=<TR2614610>,ID=4-21373355-21373363-A;MOTIFS=A;STRUC=<TR2614611>,ID=4-21373698-21373721-TTTA;MOTIFS=TTTA;STRUC=<TR2614612>,ID=4-21374347-21374356-AG;MOTIFS=AG;STRUC=<TR2614613>	HPRC,HGSVC,1KG-ONT	Yes	7.659	Yes	NA,NA	NA	NA
chr4:21400498	129538	INS	52	0.843	0.6139	23	KCNIP4(0.23726,0.854)	KCNIP4(0.23726,0.854)	NA	NA	NA	NA	NA	NA	NA	No	ID=4-21400465-21400493-TCCTC,4-21400512-21400578-CTCTT,4-21400579-21400592-TTCT;MOTIFS=TCCTC,CTCTT,TTCT;STRUC=<VC174807>	HGSVC	No	1.616	Yes	NA,NA	NA	NA
chr4:21400498	129537	INS	56	0.87	0.4994	10	KCNIP4(0.23726,0.854)	KCNIP4(0.23726,0.854)	NA	NA	NA	NA	NA	NA	NA	No	ID=4-21400465-21400493-TCCTC,4-21400512-21400578-CTCTT,4-21400579-21400592-TTCT;MOTIFS=TCCTC,CTCTT,TTCT;STRUC=<VC174807>	HGSVC	No	1.616	Yes	NA,NA	NA	NA
chr4:21400498	129540	INS	66	0.9046	0.4092	1	KCNIP4(0.23726,0.854)	KCNIP4(0.23726,0.854)	NA	NA	NA	NA	NA	NA	NA	No	ID=4-21400465-21400493-TCCTC,4-21400512-21400578-CTCTT,4-21400579-21400592-TTCT;MOTIFS=TCCTC,CTCTT,TTCT;STRUC=<VC174807>	HGSVC	No	1.616	No	NA,NA	NA	NA
chr4:21400498	129539	INS	61	0.8494	0.6182	2	KCNIP4(0.23726,0.854)	KCNIP4(0.23726,0.854)	NA	NA	NA	NA	NA	NA	NA	No	ID=4-21400465-21400493-TCCTC,4-21400512-21400578-CTCTT,4-21400579-21400592-TTCT;MOTIFS=TCCTC,CTCTT,TTCT;STRUC=<VC174807>	HGSVC	No	1.616	No	NA,NA	NA	NA
chr4:21401586	129541	INS	321	0.9429	0.2198	1	KCNIP4(0.23726,0.854)	KCNIP4(0.23726,0.854)	NA	NA	NA	NA	NA	NA	NA	No	NA	NA	Yes	6.372	No	NA,NA	NA	NA
chr4:21455821	129542	DEL	942	0.9778	0.1042	361	KCNIP4(0.23726,0.854)	KCNIP4(0.23726,0.854)	NA	NA	NA	NA	NA	NA	NA	No	ID=4-21455808-21455856-AT;MOTIFS=AT;STRUC=<TR2614724>	HPRC,HGSVC,1KG-ONT	Yes	3.489	Yes	NA,NA	NA	NA
chr4:21464654	129543	INS	964	0.7982	0.6996	1	KCNIP4(0.23726,0.854)	KCNIP4(0.23726,0.854)	NA	NA	NA	NA	NA	NA	NA	No	NA	NA	No	2.44	No	NA,NA	NA	NA
chr4:21468220	129544	INS	1015	0.8563	0.5453	7	KCNIP4(0.23726,0.854)	KCNIP4(0.23726,0.854)	NA	NA	NA	NA	NA	NA	NA	No	NA	HPRC	No	2.538	Yes	NA,NA	NA	NA
chr4:21495155	129545	DEL	92	0.876	0.4666	56	KCNIP4(0.23726,0.854)	KCNIP4(0.23726,0.854)	NA	NA	NA	NA	NA	NA	NA	No	NA	HGSVC,1KG-ONT	Yes	2.233	Yes	NA,NA	NA	NA
chr4:21519373	129546	INS	66	0.8383	0.5997	6	KCNIP4(0.23726,0.854)	KCNIP4(0.23726,0.854)	NA	NA	NA	NA	NA	NA	NA	No	ID=4-21519330-21519342-GA,4-21519343-21519373-AC,4-21519373-21519403-GTATATGTATGTGTATATATACATATGTGT,4-21519440-21519565-TGTATGTGTATATACACATATGTGTGTATG,4-21519462-21519481-TGTGTA,4-21519492-21519511-TGTGTA,4-21519522-21519541-TGTGTA,4-21519576-21519585-TG,4-21519608-21519617-TG,4-21519638-21519647-TG,4-21519753-21519769-TGTA,4-21519785-21519794-TG,4-21519809-21519818-TG,4-21519835-21519844-TG,4-21519863-21519873-TA;MOTIFS=TGTGTA,GTATATGTATGTGTATATATACATATGTGT,TG,AC,TA,TGTA,GA,TGTATGTGTATATACACATATGTGTGTATG;STRUC=<VC174818>	HPRC,HGSVC	No	1.616	Yes	NA,NA	NA	NA
chr4:21519386	129547	DEL	242	0.8738	0.4627	11	KCNIP4(0.23726,0.854)	KCNIP4(0.23726,0.854)	NA	NA	NA	NA	NA	NA	NA	No	ID=4-21519330-21519342-GA,4-21519343-21519373-AC,4-21519373-21519403-GTATATGTATGTGTATATATACATATGTGT,4-21519440-21519565-TGTATGTGTATATACACATATGTGTGTATG,4-21519462-21519481-TGTGTA,4-21519492-21519511-TGTGTA,4-21519522-21519541-TGTGTA,4-21519576-21519585-TG,4-21519608-21519617-TG,4-21519638-21519647-TG,4-21519753-21519769-TGTA,4-21519785-21519794-TG,4-21519809-21519818-TG,4-21519835-21519844-TG,4-21519863-21519873-TA;MOTIFS=TGTGTA,GTATATGTATGTGTATATATACATATGTGT,TG,AC,TA,TGTA,GA,TGTATGTGTATATACACATATGTGTGTATG;STRUC=<VC174818>	NA	No	2.229	Yes	NA,NA	NA	NA
chr4:21519386	129548	DEL	328	0.9316	0.2626	1	KCNIP4(0.23726,0.854)	KCNIP4(0.23726,0.854)	NA	NA	NA	NA	NA	NA	NA	No	ID=4-21519330-21519342-GA,4-21519343-21519373-AC,4-21519373-21519403-GTATATGTATGTGTATATATACATATGTGT,4-21519440-21519565-TGTATGTGTATATACACATATGTGTGTATG,4-21519462-21519481-TGTGTA,4-21519492-21519511-TGTGTA,4-21519522-21519541-TGTGTA,4-21519576-21519585-TG,4-21519608-21519617-TG,4-21519638-21519647-TG,4-21519753-21519769-TGTA,4-21519785-21519794-TG,4-21519809-21519818-TG,4-21519835-21519844-TG,4-21519863-21519873-TA;MOTIFS=TGTGTA,GTATATGTATGTGTATATATACATATGTGT,TG,AC,TA,TGTA,GA,TGTATGTGTATATACACATATGTGTGTATG;STRUC=<VC174818>	NA	No	2.169	No	NA,NA	NA	NA
chr4:21519387	129549	DEL	299	0.8562	0.5568	5	KCNIP4(0.23726,0.854)	KCNIP4(0.23726,0.854)	NA	NA	NA	NA	NA	NA	NA	No	ID=4-21519330-21519342-GA,4-21519343-21519373-AC,4-21519373-21519403-GTATATGTATGTGTATATATACATATGTGT,4-21519440-21519565-TGTATGTGTATATACACATATGTGTGTATG,4-21519462-21519481-TGTGTA,4-21519492-21519511-TGTGTA,4-21519522-21519541-TGTGTA,4-21519576-21519585-TG,4-21519608-21519617-TG,4-21519638-21519647-TG,4-21519753-21519769-TGTA,4-21519785-21519794-TG,4-21519809-21519818-TG,4-21519835-21519844-TG,4-21519863-21519873-TA;MOTIFS=TGTGTA,GTATATGTATGTGTATATATACATATGTGT,TG,AC,TA,TGTA,GA,TGTATGTGTATATACACATATGTGTGTATG;STRUC=<VC174818>	NA	No	2.193	No	NA,NA	NA	NA
chr4:21519393	129550	INS	96	0.8109	0.6698	5	KCNIP4(0.23726,0.854)	KCNIP4(0.23726,0.854)	NA	NA	NA	NA	NA	NA	NA	No	ID=4-21519330-21519342-GA,4-21519343-21519373-AC,4-21519373-21519403-GTATATGTATGTGTATATATACATATGTGT,4-21519440-21519565-TGTATGTGTATATACACATATGTGTGTATG,4-21519462-21519481-TGTGTA,4-21519492-21519511-TGTGTA,4-21519522-21519541-TGTGTA,4-21519576-21519585-TG,4-21519608-21519617-TG,4-21519638-21519647-TG,4-21519753-21519769-TGTA,4-21519785-21519794-TG,4-21519809-21519818-TG,4-21519835-21519844-TG,4-21519863-21519873-TA;MOTIFS=TGTGTA,GTATATGTATGTGTATATATACATATGTGT,TG,AC,TA,TGTA,GA,TGTATGTGTATATACACATATGTGTGTATG;STRUC=<VC174818>	HPRC,HGSVC,1KG-ONT	No	1.616	No	NA,NA	NA	NA
chr4:21519418	129551	INS	60	0.8241	0.6488	96	KCNIP4(0.23726,0.854)	KCNIP4(0.23726,0.854)	NA	NA	NA	NA	NA	NA	NA	No	ID=4-21519330-21519342-GA,4-21519343-21519373-AC,4-21519373-21519403-GTATATGTATGTGTATATATACATATGTGT,4-21519440-21519565-TGTATGTGTATATACACATATGTGTGTATG,4-21519462-21519481-TGTGTA,4-21519492-21519511-TGTGTA,4-21519522-21519541-TGTGTA,4-21519576-21519585-TG,4-21519608-21519617-TG,4-21519638-21519647-TG,4-21519753-21519769-TGTA,4-21519785-21519794-TG,4-21519809-21519818-TG,4-21519835-21519844-TG,4-21519863-21519873-TA;MOTIFS=TGTGTA,GTATATGTATGTGTATATATACATATGTGT,TG,AC,TA,TGTA,GA,TGTATGTGTATATACACATATGTGTGTATG;STRUC=<VC174818>	HPRC,HGSVC	No	1.616	Yes	NA,NA	NA	NA
chr4:21519440	129552	DEL	60	0.9449	0.2193	11	KCNIP4(0.23726,0.854)	KCNIP4(0.23726,0.854)	NA	NA	NA	NA	NA	NA	NA	No	ID=4-21519330-21519342-GA,4-21519343-21519373-AC,4-21519373-21519403-GTATATGTATGTGTATATATACATATGTGT,4-21519440-21519565-TGTATGTGTATATACACATATGTGTGTATG,4-21519462-21519481-TGTGTA,4-21519492-21519511-TGTGTA,4-21519522-21519541-TGTGTA,4-21519576-21519585-TG,4-21519608-21519617-TG,4-21519638-21519647-TG,4-21519753-21519769-TGTA,4-21519785-21519794-TG,4-21519809-21519818-TG,4-21519835-21519844-TG,4-21519863-21519873-TA;MOTIFS=TGTGTA,GTATATGTATGTGTATATATACATATGTGT,TG,AC,TA,TGTA,GA,TGTATGTGTATATACACATATGTGTGTATG;STRUC=<VC174818>	HPRC,HGSVC,1KG-ONT	No	2.565	Yes	NA,NA	NA	NA
chr4:21519444	129553	INS	130	0.8477	0.5591	4	KCNIP4(0.23726,0.854)	KCNIP4(0.23726,0.854)	NA	NA	NA	NA	NA	NA	NA	No	ID=4-21519330-21519342-GA,4-21519343-21519373-AC,4-21519373-21519403-GTATATGTATGTGTATATATACATATGTGT,4-21519440-21519565-TGTATGTGTATATACACATATGTGTGTATG,4-21519462-21519481-TGTGTA,4-21519492-21519511-TGTGTA,4-21519522-21519541-TGTGTA,4-21519576-21519585-TG,4-21519608-21519617-TG,4-21519638-21519647-TG,4-21519753-21519769-TGTA,4-21519785-21519794-TG,4-21519809-21519818-TG,4-21519835-21519844-TG,4-21519863-21519873-TA;MOTIFS=TGTGTA,GTATATGTATGTGTATATATACATATGTGT,TG,AC,TA,TGTA,GA,TGTATGTGTATATACACATATGTGTGTATG;STRUC=<VC174818>	HPRC,HGSVC,1KG-ONT	No	1.616	No	NA,NA	NA	NA
chr4:21519459	129555	INS	288	0.9285	0.316	6	KCNIP4(0.23726,0.854)	KCNIP4(0.23726,0.854)	NA	NA	NA	NA	NA	NA	NA	No	ID=4-21519330-21519342-GA,4-21519343-21519373-AC,4-21519373-21519403-GTATATGTATGTGTATATATACATATGTGT,4-21519440-21519565-TGTATGTGTATATACACATATGTGTGTATG,4-21519462-21519481-TGTGTA,4-21519492-21519511-TGTGTA,4-21519522-21519541-TGTGTA,4-21519576-21519585-TG,4-21519608-21519617-TG,4-21519638-21519647-TG,4-21519753-21519769-TGTA,4-21519785-21519794-TG,4-21519809-21519818-TG,4-21519835-21519844-TG,4-21519863-21519873-TA;MOTIFS=TGTGTA,GTATATGTATGTGTATATATACATATGTGT,TG,AC,TA,TGTA,GA,TGTATGTGTATATACACATATGTGTGTATG;STRUC=<VC174818>	HPRC,HGSVC,1KG-ONT	No	1.616	Yes	NA,NA	NA	NA
chr4:21519459	129556	INS	380	0.8103	0.6632	3	KCNIP4(0.23726,0.854)	KCNIP4(0.23726,0.854)	NA	NA	NA	NA	NA	NA	NA	No	ID=4-21519330-21519342-GA,4-21519343-21519373-AC,4-21519373-21519403-GTATATGTATGTGTATATATACATATGTGT,4-21519440-21519565-TGTATGTGTATATACACATATGTGTGTATG,4-21519462-21519481-TGTGTA,4-21519492-21519511-TGTGTA,4-21519522-21519541-TGTGTA,4-21519576-21519585-TG,4-21519608-21519617-TG,4-21519638-21519647-TG,4-21519753-21519769-TGTA,4-21519785-21519794-TG,4-21519809-21519818-TG,4-21519835-21519844-TG,4-21519863-21519873-TA;MOTIFS=TGTGTA,GTATATGTATGTGTATATATACATATGTGT,TG,AC,TA,TGTA,GA,TGTATGTGTATATACACATATGTGTGTATG;STRUC=<VC174818>	HPRC,HGSVC,1KG-ONT	No	1.616	Yes	NA,NA	NA	NA
chr4:21519459	129554	INS	260	0.8057	0.695	3	KCNIP4(0.23726,0.854)	KCNIP4(0.23726,0.854)	NA	NA	NA	NA	NA	NA	NA	No	ID=4-21519330-21519342-GA,4-21519343-21519373-AC,4-21519373-21519403-GTATATGTATGTGTATATATACATATGTGT,4-21519440-21519565-TGTATGTGTATATACACATATGTGTGTATG,4-21519462-21519481-TGTGTA,4-21519492-21519511-TGTGTA,4-21519522-21519541-TGTGTA,4-21519576-21519585-TG,4-21519608-21519617-TG,4-21519638-21519647-TG,4-21519753-21519769-TGTA,4-21519785-21519794-TG,4-21519809-21519818-TG,4-21519835-21519844-TG,4-21519863-21519873-TA;MOTIFS=TGTGTA,GTATATGTATGTGTATATATACATATGTGT,TG,AC,TA,TGTA,GA,TGTATGTGTATATACACATATGTGTGTATG;STRUC=<VC174818>	HPRC,HGSVC,1KG-ONT	No	1.616	No	NA,NA	NA	NA
chr4:21519459	129558	INS	404	0.8922	0.3881	17	KCNIP4(0.23726,0.854)	KCNIP4(0.23726,0.854)	NA	NA	NA	NA	NA	NA	NA	No	ID=4-21519330-21519342-GA,4-21519343-21519373-AC,4-21519373-21519403-GTATATGTATGTGTATATATACATATGTGT,4-21519440-21519565-TGTATGTGTATATACACATATGTGTGTATG,4-21519462-21519481-TGTGTA,4-21519492-21519511-TGTGTA,4-21519522-21519541-TGTGTA,4-21519576-21519585-TG,4-21519608-21519617-TG,4-21519638-21519647-TG,4-21519753-21519769-TGTA,4-21519785-21519794-TG,4-21519809-21519818-TG,4-21519835-21519844-TG,4-21519863-21519873-TA;MOTIFS=TGTGTA,GTATATGTATGTGTATATATACATATGTGT,TG,AC,TA,TGTA,GA,TGTATGTGTATATACACATATGTGTGTATG;STRUC=<VC174818>	HPRC,HGSVC,1KG-ONT	No	1.616	Yes	NA,NA	NA	NA
chr4:21519459	129557	INS	346	0.873	0.473	5	KCNIP4(0.23726,0.854)	KCNIP4(0.23726,0.854)	NA	NA	NA	NA	NA	NA	NA	No	ID=4-21519330-21519342-GA,4-21519343-21519373-AC,4-21519373-21519403-GTATATGTATGTGTATATATACATATGTGT,4-21519440-21519565-TGTATGTGTATATACACATATGTGTGTATG,4-21519462-21519481-TGTGTA,4-21519492-21519511-TGTGTA,4-21519522-21519541-TGTGTA,4-21519576-21519585-TG,4-21519608-21519617-TG,4-21519638-21519647-TG,4-21519753-21519769-TGTA,4-21519785-21519794-TG,4-21519809-21519818-TG,4-21519835-21519844-TG,4-21519863-21519873-TA;MOTIFS=TGTGTA,GTATATGTATGTGTATATATACATATGTGT,TG,AC,TA,TGTA,GA,TGTATGTGTATATACACATATGTGTGTATG;STRUC=<VC174818>	HPRC,HGSVC,1KG-ONT	No	1.616	Yes	NA,NA	NA	NA
chr4:21519468	129559	DEL	84	0.8878	0.4103	28	KCNIP4(0.23726,0.854)	KCNIP4(0.23726,0.854)	NA	NA	NA	NA	NA	NA	NA	No	ID=4-21519330-21519342-GA,4-21519343-21519373-AC,4-21519373-21519403-GTATATGTATGTGTATATATACATATGTGT,4-21519440-21519565-TGTATGTGTATATACACATATGTGTGTATG,4-21519462-21519481-TGTGTA,4-21519492-21519511-TGTGTA,4-21519522-21519541-TGTGTA,4-21519576-21519585-TG,4-21519608-21519617-TG,4-21519638-21519647-TG,4-21519753-21519769-TGTA,4-21519785-21519794-TG,4-21519809-21519818-TG,4-21519835-21519844-TG,4-21519863-21519873-TA;MOTIFS=TGTGTA,GTATATGTATGTGTATATATACATATGTGT,TG,AC,TA,TGTA,GA,TGTATGTGTATATACACATATGTGTGTATG;STRUC=<VC174818>	HPRC,HGSVC,1KG-ONT	No	2.555	Yes	NA,NA	NA	NA
chr4:21519478	129560	INS	98	0.8868	0.4042	2	KCNIP4(0.23726,0.854)	KCNIP4(0.23726,0.854)	NA	NA	NA	NA	NA	NA	NA	No	ID=4-21519330-21519342-GA,4-21519343-21519373-AC,4-21519373-21519403-GTATATGTATGTGTATATATACATATGTGT,4-21519440-21519565-TGTATGTGTATATACACATATGTGTGTATG,4-21519462-21519481-TGTGTA,4-21519492-21519511-TGTGTA,4-21519522-21519541-TGTGTA,4-21519576-21519585-TG,4-21519608-21519617-TG,4-21519638-21519647-TG,4-21519753-21519769-TGTA,4-21519785-21519794-TG,4-21519809-21519818-TG,4-21519835-21519844-TG,4-21519863-21519873-TA;MOTIFS=TGTGTA,GTATATGTATGTGTATATATACATATGTGT,TG,AC,TA,TGTA,GA,TGTATGTGTATATACACATATGTGTGTATG;STRUC=<VC174818>	HPRC,HGSVC,1KG-ONT	No	1.616	Yes	NA,NA	NA	NA
chr4:21519489	129561	INS	318	0.8692	0.4915	3	KCNIP4(0.23726,0.854)	KCNIP4(0.23726,0.854)	NA	NA	NA	NA	NA	NA	NA	No	ID=4-21519330-21519342-GA,4-21519343-21519373-AC,4-21519373-21519403-GTATATGTATGTGTATATATACATATGTGT,4-21519440-21519565-TGTATGTGTATATACACATATGTGTGTATG,4-21519462-21519481-TGTGTA,4-21519492-21519511-TGTGTA,4-21519522-21519541-TGTGTA,4-21519576-21519585-TG,4-21519608-21519617-TG,4-21519638-21519647-TG,4-21519753-21519769-TGTA,4-21519785-21519794-TG,4-21519809-21519818-TG,4-21519835-21519844-TG,4-21519863-21519873-TA;MOTIFS=TGTGTA,GTATATGTATGTGTATATATACATATGTGT,TG,AC,TA,TGTA,GA,TGTATGTGTATATACACATATGTGTGTATG;STRUC=<VC174818>	HPRC,HGSVC,1KG-ONT	Yes	1.616	No	NA,NA	NA	NA
chr4:21519494	129562	DEL	92	0.8642	0.4886	163	KCNIP4(0.23726,0.854)	KCNIP4(0.23726,0.854)	NA	NA	NA	NA	NA	NA	NA	No	ID=4-21519330-21519342-GA,4-21519343-21519373-AC,4-21519373-21519403-GTATATGTATGTGTATATATACATATGTGT,4-21519440-21519565-TGTATGTGTATATACACATATGTGTGTATG,4-21519462-21519481-TGTGTA,4-21519492-21519511-TGTGTA,4-21519522-21519541-TGTGTA,4-21519576-21519585-TG,4-21519608-21519617-TG,4-21519638-21519647-TG,4-21519753-21519769-TGTA,4-21519785-21519794-TG,4-21519809-21519818-TG,4-21519835-21519844-TG,4-21519863-21519873-TA;MOTIFS=TGTGTA,GTATATGTATGTGTATATATACATATGTGT,TG,AC,TA,TGTA,GA,TGTATGTGTATATACACATATGTGTGTATG;STRUC=<VC174818>	HPRC,HGSVC,1KG-ONT	No	2.589	Yes	NA,NA	NA	NA
chr4:21519508	129563	DEL	56	0.9169	0.3073	53	KCNIP4(0.23726,0.854)	KCNIP4(0.23726,0.854)	NA	NA	NA	NA	NA	NA	NA	No	ID=4-21519330-21519342-GA,4-21519343-21519373-AC,4-21519373-21519403-GTATATGTATGTGTATATATACATATGTGT,4-21519440-21519565-TGTATGTGTATATACACATATGTGTGTATG,4-21519462-21519481-TGTGTA,4-21519492-21519511-TGTGTA,4-21519522-21519541-TGTGTA,4-21519576-21519585-TG,4-21519608-21519617-TG,4-21519638-21519647-TG,4-21519753-21519769-TGTA,4-21519785-21519794-TG,4-21519809-21519818-TG,4-21519835-21519844-TG,4-21519863-21519873-TA;MOTIFS=TGTGTA,GTATATGTATGTGTATATATACATATGTGT,TG,AC,TA,TGTA,GA,TGTATGTGTATATACACATATGTGTGTATG;STRUC=<VC174818>	HPRC,HGSVC,1KG-ONT	No	2.584	Yes	NA,NA	NA	NA
chr4:21519519	129565	INS	202	0.8501	0.5705	3	KCNIP4(0.23726,0.854)	KCNIP4(0.23726,0.854)	NA	NA	NA	NA	NA	NA	NA	No	ID=4-21519330-21519342-GA,4-21519343-21519373-AC,4-21519373-21519403-GTATATGTATGTGTATATATACATATGTGT,4-21519440-21519565-TGTATGTGTATATACACATATGTGTGTATG,4-21519462-21519481-TGTGTA,4-21519492-21519511-TGTGTA,4-21519522-21519541-TGTGTA,4-21519576-21519585-TG,4-21519608-21519617-TG,4-21519638-21519647-TG,4-21519753-21519769-TGTA,4-21519785-21519794-TG,4-21519809-21519818-TG,4-21519835-21519844-TG,4-21519863-21519873-TA;MOTIFS=TGTGTA,GTATATGTATGTGTATATATACATATGTGT,TG,AC,TA,TGTA,GA,TGTATGTGTATATACACATATGTGTGTATG;STRUC=<VC174818>	HPRC,HGSVC,1KG-ONT	Yes	1.616	No	NA,NA	NA	NA
chr4:21519519	129564	INS	232	0.876	0.4396	13	KCNIP4(0.23726,0.854)	KCNIP4(0.23726,0.854)	NA	NA	NA	NA	NA	NA	NA	No	ID=4-21519330-21519342-GA,4-21519343-21519373-AC,4-21519373-21519403-GTATATGTATGTGTATATATACATATGTGT,4-21519440-21519565-TGTATGTGTATATACACATATGTGTGTATG,4-21519462-21519481-TGTGTA,4-21519492-21519511-TGTGTA,4-21519522-21519541-TGTGTA,4-21519576-21519585-TG,4-21519608-21519617-TG,4-21519638-21519647-TG,4-21519753-21519769-TGTA,4-21519785-21519794-TG,4-21519809-21519818-TG,4-21519835-21519844-TG,4-21519863-21519873-TA;MOTIFS=TGTGTA,GTATATGTATGTGTATATATACATATGTGT,TG,AC,TA,TGTA,GA,TGTATGTGTATATACACATATGTGTGTATG;STRUC=<VC174818>	HPRC,HGSVC,1KG-ONT	Yes	1.616	Yes	NA,NA	NA	NA
chr4:21519524	129566	DEL	62	0.8553	0.5492	731	KCNIP4(0.23726,0.854)	KCNIP4(0.23726,0.854)	NA	NA	NA	NA	NA	NA	NA	No	ID=4-21519330-21519342-GA,4-21519343-21519373-AC,4-21519373-21519403-GTATATGTATGTGTATATATACATATGTGT,4-21519440-21519565-TGTATGTGTATATACACATATGTGTGTATG,4-21519462-21519481-TGTGTA,4-21519492-21519511-TGTGTA,4-21519522-21519541-TGTGTA,4-21519576-21519585-TG,4-21519608-21519617-TG,4-21519638-21519647-TG,4-21519753-21519769-TGTA,4-21519785-21519794-TG,4-21519809-21519818-TG,4-21519835-21519844-TG,4-21519863-21519873-TA;MOTIFS=TGTGTA,GTATATGTATGTGTATATATACATATGTGT,TG,AC,TA,TGTA,GA,TGTATGTGTATATACACATATGTGTGTATG;STRUC=<VC174818>	HPRC,HGSVC,1KG-ONT	No	2.589	Yes	NA,NA	NA	NA
chr4:21519528	129567	INS	54	0.8236	0.618	18	KCNIP4(0.23726,0.854)	KCNIP4(0.23726,0.854)	NA	NA	NA	NA	NA	NA	NA	No	ID=4-21519330-21519342-GA,4-21519343-21519373-AC,4-21519373-21519403-GTATATGTATGTGTATATATACATATGTGT,4-21519440-21519565-TGTATGTGTATATACACATATGTGTGTATG,4-21519462-21519481-TGTGTA,4-21519492-21519511-TGTGTA,4-21519522-21519541-TGTGTA,4-21519576-21519585-TG,4-21519608-21519617-TG,4-21519638-21519647-TG,4-21519753-21519769-TGTA,4-21519785-21519794-TG,4-21519809-21519818-TG,4-21519835-21519844-TG,4-21519863-21519873-TA;MOTIFS=TGTGTA,GTATATGTATGTGTATATATACATATGTGT,TG,AC,TA,TGTA,GA,TGTATGTGTATATACACATATGTGTGTATG;STRUC=<VC174818>	HPRC,HGSVC	No	1.616	Yes	NA,NA	NA	NA
chr4:21519534	129568	DEL	92	0.8456	0.6264	93	KCNIP4(0.23726,0.854)	KCNIP4(0.23726,0.854)	NA	NA	NA	NA	NA	NA	NA	No	ID=4-21519330-21519342-GA,4-21519343-21519373-AC,4-21519373-21519403-GTATATGTATGTGTATATATACATATGTGT,4-21519440-21519565-TGTATGTGTATATACACATATGTGTGTATG,4-21519462-21519481-TGTGTA,4-21519492-21519511-TGTGTA,4-21519522-21519541-TGTGTA,4-21519576-21519585-TG,4-21519608-21519617-TG,4-21519638-21519647-TG,4-21519753-21519769-TGTA,4-21519785-21519794-TG,4-21519809-21519818-TG,4-21519835-21519844-TG,4-21519863-21519873-TA;MOTIFS=TGTGTA,GTATATGTATGTGTATATATACATATGTGT,TG,AC,TA,TGTA,GA,TGTATGTGTATATACACATATGTGTGTATG;STRUC=<VC174818>	HPRC,HGSVC,1KG-ONT	No	2.663	Yes	NA,NA	NA	NA
chr4:21519551	129569	DEL	116	0.9194	0.3119	42	KCNIP4(0.23726,0.854)	KCNIP4(0.23726,0.854)	NA	NA	NA	NA	NA	NA	NA	No	ID=4-21519330-21519342-GA,4-21519343-21519373-AC,4-21519373-21519403-GTATATGTATGTGTATATATACATATGTGT,4-21519440-21519565-TGTATGTGTATATACACATATGTGTGTATG,4-21519462-21519481-TGTGTA,4-21519492-21519511-TGTGTA,4-21519522-21519541-TGTGTA,4-21519576-21519585-TG,4-21519608-21519617-TG,4-21519638-21519647-TG,4-21519753-21519769-TGTA,4-21519785-21519794-TG,4-21519809-21519818-TG,4-21519835-21519844-TG,4-21519863-21519873-TA;MOTIFS=TGTGTA,GTATATGTATGTGTATATATACATATGTGT,TG,AC,TA,TGTA,GA,TGTATGTGTATATACACATATGTGTGTATG;STRUC=<VC174818>	HPRC,HGSVC,1KG-ONT	No	2.629	Yes	NA,NA	NA	NA
chr4:21519577	129570	INS	74	0.8826	0.4136	1	KCNIP4(0.23726,0.854)	KCNIP4(0.23726,0.854)	NA	NA	NA	NA	NA	NA	NA	No	ID=4-21519330-21519342-GA,4-21519343-21519373-AC,4-21519373-21519403-GTATATGTATGTGTATATATACATATGTGT,4-21519440-21519565-TGTATGTGTATATACACATATGTGTGTATG,4-21519462-21519481-TGTGTA,4-21519492-21519511-TGTGTA,4-21519522-21519541-TGTGTA,4-21519576-21519585-TG,4-21519608-21519617-TG,4-21519638-21519647-TG,4-21519753-21519769-TGTA,4-21519785-21519794-TG,4-21519809-21519818-TG,4-21519835-21519844-TG,4-21519863-21519873-TA;MOTIFS=TGTGTA,GTATATGTATGTGTATATATACATATGTGT,TG,AC,TA,TGTA,GA,TGTATGTGTATATACACATATGTGTGTATG;STRUC=<VC174818>	HPRC,HGSVC,1KG-ONT	Yes	2.538	No	NA,NA	NA	NA
chr4:21519581	129571	INS	104	0.818	0.6631	4	KCNIP4(0.23726,0.854)	KCNIP4(0.23726,0.854)	NA	NA	NA	NA	NA	NA	NA	No	ID=4-21519330-21519342-GA,4-21519343-21519373-AC,4-21519373-21519403-GTATATGTATGTGTATATATACATATGTGT,4-21519440-21519565-TGTATGTGTATATACACATATGTGTGTATG,4-21519462-21519481-TGTGTA,4-21519492-21519511-TGTGTA,4-21519522-21519541-TGTGTA,4-21519576-21519585-TG,4-21519608-21519617-TG,4-21519638-21519647-TG,4-21519753-21519769-TGTA,4-21519785-21519794-TG,4-21519809-21519818-TG,4-21519835-21519844-TG,4-21519863-21519873-TA;MOTIFS=TGTGTA,GTATATGTATGTGTATATATACATATGTGT,TG,AC,TA,TGTA,GA,TGTATGTGTATATACACATATGTGTGTATG;STRUC=<VC174818>	HPRC,HGSVC,1KG-ONT	Yes	2.538	Yes	NA,NA	NA	NA
chr4:21519582	129573	INS	443	0.8414	0.5997	6	KCNIP4(0.23726,0.854)	KCNIP4(0.23726,0.854)	NA	NA	NA	NA	NA	NA	NA	No	ID=4-21519330-21519342-GA,4-21519343-21519373-AC,4-21519373-21519403-GTATATGTATGTGTATATATACATATGTGT,4-21519440-21519565-TGTATGTGTATATACACATATGTGTGTATG,4-21519462-21519481-TGTGTA,4-21519492-21519511-TGTGTA,4-21519522-21519541-TGTGTA,4-21519576-21519585-TG,4-21519608-21519617-TG,4-21519638-21519647-TG,4-21519753-21519769-TGTA,4-21519785-21519794-TG,4-21519809-21519818-TG,4-21519835-21519844-TG,4-21519863-21519873-TA;MOTIFS=TGTGTA,GTATATGTATGTGTATATATACATATGTGT,TG,AC,TA,TGTA,GA,TGTATGTGTATATACACATATGTGTGTATG;STRUC=<VC174818>	HPRC,HGSVC,1KG-ONT	Yes	2.538	Yes	NA,NA	NA	NA
chr4:21519582	129575	INS	302	0.9196	0.2977	11	KCNIP4(0.23726,0.854)	KCNIP4(0.23726,0.854)	NA	NA	NA	NA	NA	NA	NA	No	ID=4-21519330-21519342-GA,4-21519343-21519373-AC,4-21519373-21519403-GTATATGTATGTGTATATATACATATGTGT,4-21519440-21519565-TGTATGTGTATATACACATATGTGTGTATG,4-21519462-21519481-TGTGTA,4-21519492-21519511-TGTGTA,4-21519522-21519541-TGTGTA,4-21519576-21519585-TG,4-21519608-21519617-TG,4-21519638-21519647-TG,4-21519753-21519769-TGTA,4-21519785-21519794-TG,4-21519809-21519818-TG,4-21519835-21519844-TG,4-21519863-21519873-TA;MOTIFS=TGTGTA,GTATATGTATGTGTATATATACATATGTGT,TG,AC,TA,TGTA,GA,TGTATGTGTATATACACATATGTGTGTATG;STRUC=<VC174818>	HPRC,HGSVC,1KG-ONT	Yes	2.538	Yes	NA,NA	NA	NA
chr4:21519582	129574	INS	358	0.8447	0.5751	19	KCNIP4(0.23726,0.854)	KCNIP4(0.23726,0.854)	NA	NA	NA	NA	NA	NA	NA	No	ID=4-21519330-21519342-GA,4-21519343-21519373-AC,4-21519373-21519403-GTATATGTATGTGTATATATACATATGTGT,4-21519440-21519565-TGTATGTGTATATACACATATGTGTGTATG,4-21519462-21519481-TGTGTA,4-21519492-21519511-TGTGTA,4-21519522-21519541-TGTGTA,4-21519576-21519585-TG,4-21519608-21519617-TG,4-21519638-21519647-TG,4-21519753-21519769-TGTA,4-21519785-21519794-TG,4-21519809-21519818-TG,4-21519835-21519844-TG,4-21519863-21519873-TA;MOTIFS=TGTGTA,GTATATGTATGTGTATATATACATATGTGT,TG,AC,TA,TGTA,GA,TGTATGTGTATATACACATATGTGTGTATG;STRUC=<VC174818>	HPRC,HGSVC,1KG-ONT	Yes	2.538	Yes	NA,NA	NA	NA
chr4:21519582	129572	INS	86	0.8052	0.6946	45	KCNIP4(0.23726,0.854)	KCNIP4(0.23726,0.854)	NA	NA	NA	NA	NA	NA	NA	No	ID=4-21519330-21519342-GA,4-21519343-21519373-AC,4-21519373-21519403-GTATATGTATGTGTATATATACATATGTGT,4-21519440-21519565-TGTATGTGTATATACACATATGTGTGTATG,4-21519462-21519481-TGTGTA,4-21519492-21519511-TGTGTA,4-21519522-21519541-TGTGTA,4-21519576-21519585-TG,4-21519608-21519617-TG,4-21519638-21519647-TG,4-21519753-21519769-TGTA,4-21519785-21519794-TG,4-21519809-21519818-TG,4-21519835-21519844-TG,4-21519863-21519873-TA;MOTIFS=TGTGTA,GTATATGTATGTGTATATATACATATGTGT,TG,AC,TA,TGTA,GA,TGTATGTGTATATACACATATGTGTGTATG;STRUC=<VC174818>	HPRC,HGSVC,1KG-ONT	Yes	2.538	Yes	NA,NA	NA	NA
chr4:21519586	129577	INS	242	0.8616	0.5239	2	KCNIP4(0.23726,0.854)	KCNIP4(0.23726,0.854)	NA	NA	NA	NA	NA	NA	NA	No	ID=4-21519330-21519342-GA,4-21519343-21519373-AC,4-21519373-21519403-GTATATGTATGTGTATATATACATATGTGT,4-21519440-21519565-TGTATGTGTATATACACATATGTGTGTATG,4-21519462-21519481-TGTGTA,4-21519492-21519511-TGTGTA,4-21519522-21519541-TGTGTA,4-21519576-21519585-TG,4-21519608-21519617-TG,4-21519638-21519647-TG,4-21519753-21519769-TGTA,4-21519785-21519794-TG,4-21519809-21519818-TG,4-21519835-21519844-TG,4-21519863-21519873-TA;MOTIFS=TGTGTA,GTATATGTATGTGTATATATACATATGTGT,TG,AC,TA,TGTA,GA,TGTATGTGTATATACACATATGTGTGTATG;STRUC=<VC174818>	HPRC,HGSVC,1KG-ONT	Yes	2.538	Yes	NA,NA	NA	NA
chr4:21519586	129576	INS	74	0.7977	0.6993	1	KCNIP4(0.23726,0.854)	KCNIP4(0.23726,0.854)	NA	NA	NA	NA	NA	NA	NA	No	ID=4-21519330-21519342-GA,4-21519343-21519373-AC,4-21519373-21519403-GTATATGTATGTGTATATATACATATGTGT,4-21519440-21519565-TGTATGTGTATATACACATATGTGTGTATG,4-21519462-21519481-TGTGTA,4-21519492-21519511-TGTGTA,4-21519522-21519541-TGTGTA,4-21519576-21519585-TG,4-21519608-21519617-TG,4-21519638-21519647-TG,4-21519753-21519769-TGTA,4-21519785-21519794-TG,4-21519809-21519818-TG,4-21519835-21519844-TG,4-21519863-21519873-TA;MOTIFS=TGTGTA,GTATATGTATGTGTATATATACATATGTGT,TG,AC,TA,TGTA,GA,TGTATGTGTATATACACATATGTGTGTATG;STRUC=<VC174818>	HPRC,HGSVC,1KG-ONT	Yes	2.538	No	NA,NA	NA	NA
chr4:21519586	129578	INS	78	0.8244	0.663	12	KCNIP4(0.23726,0.854)	KCNIP4(0.23726,0.854)	NA	NA	NA	NA	NA	NA	NA	No	ID=4-21519330-21519342-GA,4-21519343-21519373-AC,4-21519373-21519403-GTATATGTATGTGTATATATACATATGTGT,4-21519440-21519565-TGTATGTGTATATACACATATGTGTGTATG,4-21519462-21519481-TGTGTA,4-21519492-21519511-TGTGTA,4-21519522-21519541-TGTGTA,4-21519576-21519585-TG,4-21519608-21519617-TG,4-21519638-21519647-TG,4-21519753-21519769-TGTA,4-21519785-21519794-TG,4-21519809-21519818-TG,4-21519835-21519844-TG,4-21519863-21519873-TA;MOTIFS=TGTGTA,GTATATGTATGTGTATATATACATATGTGT,TG,AC,TA,TGTA,GA,TGTATGTGTATATACACATATGTGTGTATG;STRUC=<VC174818>	HPRC,HGSVC,1KG-ONT	Yes	2.538	Yes	NA,NA	NA	NA
chr4:21519589	129581	INS	202	0.8528	0.5296	4	KCNIP4(0.23726,0.854)	KCNIP4(0.23726,0.854)	NA	NA	NA	NA	NA	NA	NA	No	ID=4-21519330-21519342-GA,4-21519343-21519373-AC,4-21519373-21519403-GTATATGTATGTGTATATATACATATGTGT,4-21519440-21519565-TGTATGTGTATATACACATATGTGTGTATG,4-21519462-21519481-TGTGTA,4-21519492-21519511-TGTGTA,4-21519522-21519541-TGTGTA,4-21519576-21519585-TG,4-21519608-21519617-TG,4-21519638-21519647-TG,4-21519753-21519769-TGTA,4-21519785-21519794-TG,4-21519809-21519818-TG,4-21519835-21519844-TG,4-21519863-21519873-TA;MOTIFS=TGTGTA,GTATATGTATGTGTATATATACATATGTGT,TG,AC,TA,TGTA,GA,TGTATGTGTATATACACATATGTGTGTATG;STRUC=<VC174818>	HPRC,HGSVC,1KG-ONT	Yes	2.538	Yes	NA,NA	NA	NA
chr4:21519589	129580	INS	232	0.8439	0.5976	15	KCNIP4(0.23726,0.854)	KCNIP4(0.23726,0.854)	NA	NA	NA	NA	NA	NA	NA	No	ID=4-21519330-21519342-GA,4-21519343-21519373-AC,4-21519373-21519403-GTATATGTATGTGTATATATACATATGTGT,4-21519440-21519565-TGTATGTGTATATACACATATGTGTGTATG,4-21519462-21519481-TGTGTA,4-21519492-21519511-TGTGTA,4-21519522-21519541-TGTGTA,4-21519576-21519585-TG,4-21519608-21519617-TG,4-21519638-21519647-TG,4-21519753-21519769-TGTA,4-21519785-21519794-TG,4-21519809-21519818-TG,4-21519835-21519844-TG,4-21519863-21519873-TA;MOTIFS=TGTGTA,GTATATGTATGTGTATATATACATATGTGT,TG,AC,TA,TGTA,GA,TGTATGTGTATATACACATATGTGTGTATG;STRUC=<VC174818>	HPRC,HGSVC,1KG-ONT	Yes	2.538	Yes	NA,NA	NA	NA
chr4:21519589	129579	INS	263	0.8243	0.6418	4	KCNIP4(0.23726,0.854)	KCNIP4(0.23726,0.854)	NA	NA	NA	NA	NA	NA	NA	No	ID=4-21519330-21519342-GA,4-21519343-21519373-AC,4-21519373-21519403-GTATATGTATGTGTATATATACATATGTGT,4-21519440-21519565-TGTATGTGTATATACACATATGTGTGTATG,4-21519462-21519481-TGTGTA,4-21519492-21519511-TGTGTA,4-21519522-21519541-TGTGTA,4-21519576-21519585-TG,4-21519608-21519617-TG,4-21519638-21519647-TG,4-21519753-21519769-TGTA,4-21519785-21519794-TG,4-21519809-21519818-TG,4-21519835-21519844-TG,4-21519863-21519873-TA;MOTIFS=TGTGTA,GTATATGTATGTGTATATATACATATGTGT,TG,AC,TA,TGTA,GA,TGTATGTGTATATACACATATGTGTGTATG;STRUC=<VC174818>	HPRC,HGSVC,1KG-ONT	Yes	2.538	Yes	NA,NA	NA	NA
chr4:21519596	129583	INS	218	0.8295	0.635	2	KCNIP4(0.23726,0.854)	KCNIP4(0.23726,0.854)	NA	NA	NA	NA	NA	NA	NA	No	ID=4-21519330-21519342-GA,4-21519343-21519373-AC,4-21519373-21519403-GTATATGTATGTGTATATATACATATGTGT,4-21519440-21519565-TGTATGTGTATATACACATATGTGTGTATG,4-21519462-21519481-TGTGTA,4-21519492-21519511-TGTGTA,4-21519522-21519541-TGTGTA,4-21519576-21519585-TG,4-21519608-21519617-TG,4-21519638-21519647-TG,4-21519753-21519769-TGTA,4-21519785-21519794-TG,4-21519809-21519818-TG,4-21519835-21519844-TG,4-21519863-21519873-TA;MOTIFS=TGTGTA,GTATATGTATGTGTATATATACATATGTGT,TG,AC,TA,TGTA,GA,TGTATGTGTATATACACATATGTGTGTATG;STRUC=<VC174818>	HPRC,HGSVC,1KG-ONT	Yes	3.322	No	NA,NA	NA	NA
chr4:21519596	129582	INS	339	0.8823	0.4337	26	KCNIP4(0.23726,0.854)	KCNIP4(0.23726,0.854)	NA	NA	NA	NA	NA	NA	NA	No	ID=4-21519330-21519342-GA,4-21519343-21519373-AC,4-21519373-21519403-GTATATGTATGTGTATATATACATATGTGT,4-21519440-21519565-TGTATGTGTATATACACATATGTGTGTATG,4-21519462-21519481-TGTGTA,4-21519492-21519511-TGTGTA,4-21519522-21519541-TGTGTA,4-21519576-21519585-TG,4-21519608-21519617-TG,4-21519638-21519647-TG,4-21519753-21519769-TGTA,4-21519785-21519794-TG,4-21519809-21519818-TG,4-21519835-21519844-TG,4-21519863-21519873-TA;MOTIFS=TGTGTA,GTATATGTATGTGTATATATACATATGTGT,TG,AC,TA,TGTA,GA,TGTATGTGTATATACACATATGTGTGTATG;STRUC=<VC174818>	HPRC,HGSVC,1KG-ONT	Yes	3.322	No	NA,NA	NA	NA
chr4:21519609	129584	INS	112	0.8094	0.6953	12	KCNIP4(0.23726,0.854)	KCNIP4(0.23726,0.854)	NA	NA	NA	NA	NA	NA	NA	No	ID=4-21519330-21519342-GA,4-21519343-21519373-AC,4-21519373-21519403-GTATATGTATGTGTATATATACATATGTGT,4-21519440-21519565-TGTATGTGTATATACACATATGTGTGTATG,4-21519462-21519481-TGTGTA,4-21519492-21519511-TGTGTA,4-21519522-21519541-TGTGTA,4-21519576-21519585-TG,4-21519608-21519617-TG,4-21519638-21519647-TG,4-21519753-21519769-TGTA,4-21519785-21519794-TG,4-21519809-21519818-TG,4-21519835-21519844-TG,4-21519863-21519873-TA;MOTIFS=TGTGTA,GTATATGTATGTGTATATATACATATGTGT,TG,AC,TA,TGTA,GA,TGTATGTGTATATACACATATGTGTGTATG;STRUC=<VC174818>	HPRC,HGSVC,1KG-ONT	Yes	3.322	Yes	NA,NA	NA	NA
chr4:21519627	129585	DEL	111	0.9522	0.3908	36	KCNIP4(0.23726,0.854)	KCNIP4(0.23726,0.854)	NA	NA	NA	NA	NA	NA	NA	No	ID=4-21519330-21519342-GA,4-21519343-21519373-AC,4-21519373-21519403-GTATATGTATGTGTATATATACATATGTGT,4-21519440-21519565-TGTATGTGTATATACACATATGTGTGTATG,4-21519462-21519481-TGTGTA,4-21519492-21519511-TGTGTA,4-21519522-21519541-TGTGTA,4-21519576-21519585-TG,4-21519608-21519617-TG,4-21519638-21519647-TG,4-21519753-21519769-TGTA,4-21519785-21519794-TG,4-21519809-21519818-TG,4-21519835-21519844-TG,4-21519863-21519873-TA;MOTIFS=TGTGTA,GTATATGTATGTGTATATATACATATGTGT,TG,AC,TA,TGTA,GA,TGTATGTGTATATACACATATGTGTGTATG;STRUC=<VC174818>	HPRC,HGSVC,1KG-ONT	No	2.746	Yes	NA,NA	NA	NA
chr4:21519633	129586	INS	50	0.8098	0.6576	12	KCNIP4(0.23726,0.854)	KCNIP4(0.23726,0.854)	NA	NA	NA	NA	NA	NA	NA	No	ID=4-21519330-21519342-GA,4-21519343-21519373-AC,4-21519373-21519403-GTATATGTATGTGTATATATACATATGTGT,4-21519440-21519565-TGTATGTGTATATACACATATGTGTGTATG,4-21519462-21519481-TGTGTA,4-21519492-21519511-TGTGTA,4-21519522-21519541-TGTGTA,4-21519576-21519585-TG,4-21519608-21519617-TG,4-21519638-21519647-TG,4-21519753-21519769-TGTA,4-21519785-21519794-TG,4-21519809-21519818-TG,4-21519835-21519844-TG,4-21519863-21519873-TA;MOTIFS=TGTGTA,GTATATGTATGTGTATATATACATATGTGT,TG,AC,TA,TGTA,GA,TGTATGTGTATATACACATATGTGTGTATG;STRUC=<VC174818>	HPRC,HGSVC	No	3.322	Yes	NA,NA	NA	NA
chr4:21519684	129591	INS	60	0.8362	0.6159	42	KCNIP4(0.23726,0.854)	KCNIP4(0.23726,0.854)	NA	NA	NA	NA	NA	NA	NA	No	ID=4-21519330-21519342-GA,4-21519343-21519373-AC,4-21519373-21519403-GTATATGTATGTGTATATATACATATGTGT,4-21519440-21519565-TGTATGTGTATATACACATATGTGTGTATG,4-21519462-21519481-TGTGTA,4-21519492-21519511-TGTGTA,4-21519522-21519541-TGTGTA,4-21519576-21519585-TG,4-21519608-21519617-TG,4-21519638-21519647-TG,4-21519753-21519769-TGTA,4-21519785-21519794-TG,4-21519809-21519818-TG,4-21519835-21519844-TG,4-21519863-21519873-TA;MOTIFS=TGTGTA,GTATATGTATGTGTATATATACATATGTGT,TG,AC,TA,TGTA,GA,TGTATGTGTATATACACATATGTGTGTATG;STRUC=<VC174818>	HPRC,HGSVC	Yes	3.322	Yes	NA,NA	NA	NA
chr4:21519684	129590	INS	118	0.9103	0.3498	69	KCNIP4(0.23726,0.854)	KCNIP4(0.23726,0.854)	NA	NA	NA	NA	NA	NA	NA	No	ID=4-21519330-21519342-GA,4-21519343-21519373-AC,4-21519373-21519403-GTATATGTATGTGTATATATACATATGTGT,4-21519440-21519565-TGTATGTGTATATACACATATGTGTGTATG,4-21519462-21519481-TGTGTA,4-21519492-21519511-TGTGTA,4-21519522-21519541-TGTGTA,4-21519576-21519585-TG,4-21519608-21519617-TG,4-21519638-21519647-TG,4-21519753-21519769-TGTA,4-21519785-21519794-TG,4-21519809-21519818-TG,4-21519835-21519844-TG,4-21519863-21519873-TA;MOTIFS=TGTGTA,GTATATGTATGTGTATATATACATATGTGT,TG,AC,TA,TGTA,GA,TGTATGTGTATATACACATATGTGTGTATG;STRUC=<VC174818>	HPRC,HGSVC,1KG-ONT	Yes	3.322	Yes	NA,NA	NA	NA
chr4:21519684	129589	INS	146	0.8932	0.3967	14	KCNIP4(0.23726,0.854)	KCNIP4(0.23726,0.854)	NA	NA	NA	NA	NA	NA	NA	No	ID=4-21519330-21519342-GA,4-21519343-21519373-AC,4-21519373-21519403-GTATATGTATGTGTATATATACATATGTGT,4-21519440-21519565-TGTATGTGTATATACACATATGTGTGTATG,4-21519462-21519481-TGTGTA,4-21519492-21519511-TGTGTA,4-21519522-21519541-TGTGTA,4-21519576-21519585-TG,4-21519608-21519617-TG,4-21519638-21519647-TG,4-21519753-21519769-TGTA,4-21519785-21519794-TG,4-21519809-21519818-TG,4-21519835-21519844-TG,4-21519863-21519873-TA;MOTIFS=TGTGTA,GTATATGTATGTGTATATATACATATGTGT,TG,AC,TA,TGTA,GA,TGTATGTGTATATACACATATGTGTGTATG;STRUC=<VC174818>	HPRC,HGSVC,1KG-ONT	Yes	3.322	Yes	NA,NA	NA	NA
chr4:21519684	129588	INS	174	0.8509	0.5363	5	KCNIP4(0.23726,0.854)	KCNIP4(0.23726,0.854)	NA	NA	NA	NA	NA	NA	NA	No	ID=4-21519330-21519342-GA,4-21519343-21519373-AC,4-21519373-21519403-GTATATGTATGTGTATATATACATATGTGT,4-21519440-21519565-TGTATGTGTATATACACATATGTGTGTATG,4-21519462-21519481-TGTGTA,4-21519492-21519511-TGTGTA,4-21519522-21519541-TGTGTA,4-21519576-21519585-TG,4-21519608-21519617-TG,4-21519638-21519647-TG,4-21519753-21519769-TGTA,4-21519785-21519794-TG,4-21519809-21519818-TG,4-21519835-21519844-TG,4-21519863-21519873-TA;MOTIFS=TGTGTA,GTATATGTATGTGTATATATACATATGTGT,TG,AC,TA,TGTA,GA,TGTATGTGTATATACACATATGTGTGTATG;STRUC=<VC174818>	HPRC,HGSVC,1KG-ONT	Yes	3.322	Yes	NA,NA	NA	NA
chr4:21519684	129587	INS	86	0.8471	0.5809	33	KCNIP4(0.23726,0.854)	KCNIP4(0.23726,0.854)	NA	NA	NA	NA	NA	NA	NA	No	ID=4-21519330-21519342-GA,4-21519343-21519373-AC,4-21519373-21519403-GTATATGTATGTGTATATATACATATGTGT,4-21519440-21519565-TGTATGTGTATATACACATATGTGTGTATG,4-21519462-21519481-TGTGTA,4-21519492-21519511-TGTGTA,4-21519522-21519541-TGTGTA,4-21519576-21519585-TG,4-21519608-21519617-TG,4-21519638-21519647-TG,4-21519753-21519769-TGTA,4-21519785-21519794-TG,4-21519809-21519818-TG,4-21519835-21519844-TG,4-21519863-21519873-TA;MOTIFS=TGTGTA,GTATATGTATGTGTATATATACATATGTGT,TG,AC,TA,TGTA,GA,TGTATGTGTATATACACATATGTGTGTATG;STRUC=<VC174818>	HPRC,HGSVC,1KG-ONT	Yes	3.322	Yes	NA,NA	NA	NA
chr4:21519687	129592	DEL	53	0.8312	0.5983	28	KCNIP4(0.23726,0.854)	KCNIP4(0.23726,0.854)	NA	NA	NA	NA	NA	NA	NA	No	ID=4-21519330-21519342-GA,4-21519343-21519373-AC,4-21519373-21519403-GTATATGTATGTGTATATATACATATGTGT,4-21519440-21519565-TGTATGTGTATATACACATATGTGTGTATG,4-21519462-21519481-TGTGTA,4-21519492-21519511-TGTGTA,4-21519522-21519541-TGTGTA,4-21519576-21519585-TG,4-21519608-21519617-TG,4-21519638-21519647-TG,4-21519753-21519769-TGTA,4-21519785-21519794-TG,4-21519809-21519818-TG,4-21519835-21519844-TG,4-21519863-21519873-TA;MOTIFS=TGTGTA,GTATATGTATGTGTATATATACATATGTGT,TG,AC,TA,TGTA,GA,TGTATGTGTATATACACATATGTGTGTATG;STRUC=<VC174818>	HPRC,HGSVC	No	2.748	Yes	NA,NA	NA	NA
chr4:21519704	129594	DEL	77	0.8492	0.5881	74	KCNIP4(0.23726,0.854)	KCNIP4(0.23726,0.854)	NA	NA	NA	NA	NA	NA	NA	No	ID=4-21519330-21519342-GA,4-21519343-21519373-AC,4-21519373-21519403-GTATATGTATGTGTATATATACATATGTGT,4-21519440-21519565-TGTATGTGTATATACACATATGTGTGTATG,4-21519462-21519481-TGTGTA,4-21519492-21519511-TGTGTA,4-21519522-21519541-TGTGTA,4-21519576-21519585-TG,4-21519608-21519617-TG,4-21519638-21519647-TG,4-21519753-21519769-TGTA,4-21519785-21519794-TG,4-21519809-21519818-TG,4-21519835-21519844-TG,4-21519863-21519873-TA;MOTIFS=TGTGTA,GTATATGTATGTGTATATATACATATGTGT,TG,AC,TA,TGTA,GA,TGTATGTGTATATACACATATGTGTGTATG;STRUC=<VC174818>	HPRC,HGSVC,1KG-ONT	No	2.734	Yes	NA,NA	NA	NA
chr4:21519704	129593	INS	92	0.8991	0.374	6	KCNIP4(0.23726,0.854)	KCNIP4(0.23726,0.854)	NA	NA	NA	NA	NA	NA	NA	No	ID=4-21519330-21519342-GA,4-21519343-21519373-AC,4-21519373-21519403-GTATATGTATGTGTATATATACATATGTGT,4-21519440-21519565-TGTATGTGTATATACACATATGTGTGTATG,4-21519462-21519481-TGTGTA,4-21519492-21519511-TGTGTA,4-21519522-21519541-TGTGTA,4-21519576-21519585-TG,4-21519608-21519617-TG,4-21519638-21519647-TG,4-21519753-21519769-TGTA,4-21519785-21519794-TG,4-21519809-21519818-TG,4-21519835-21519844-TG,4-21519863-21519873-TA;MOTIFS=TGTGTA,GTATATGTATGTGTATATATACATATGTGT,TG,AC,TA,TGTA,GA,TGTATGTGTATATACACATATGTGTGTATG;STRUC=<VC174818>	HPRC,HGSVC,1KG-ONT	Yes	3.322	Yes	NA,NA	NA	NA
chr4:21519729	129595	DEL	53	0.8078	0.6574	29	KCNIP4(0.23726,0.854)	KCNIP4(0.23726,0.854)	NA	NA	NA	NA	NA	NA	NA	No	ID=4-21519330-21519342-GA,4-21519343-21519373-AC,4-21519373-21519403-GTATATGTATGTGTATATATACATATGTGT,4-21519440-21519565-TGTATGTGTATATACACATATGTGTGTATG,4-21519462-21519481-TGTGTA,4-21519492-21519511-TGTGTA,4-21519522-21519541-TGTGTA,4-21519576-21519585-TG,4-21519608-21519617-TG,4-21519638-21519647-TG,4-21519753-21519769-TGTA,4-21519785-21519794-TG,4-21519809-21519818-TG,4-21519835-21519844-TG,4-21519863-21519873-TA;MOTIFS=TGTGTA,GTATATGTATGTGTATATATACATATGTGT,TG,AC,TA,TGTA,GA,TGTATGTGTATATACACATATGTGTGTATG;STRUC=<VC174818>	HPRC,HGSVC	No	2.734	Yes	NA,NA	NA	NA
chr4:21519740	129597	INS	95	0.8751	0.4414	30	KCNIP4(0.23726,0.854)	KCNIP4(0.23726,0.854)	NA	NA	NA	NA	NA	NA	NA	No	ID=4-21519330-21519342-GA,4-21519343-21519373-AC,4-21519373-21519403-GTATATGTATGTGTATATATACATATGTGT,4-21519440-21519565-TGTATGTGTATATACACATATGTGTGTATG,4-21519462-21519481-TGTGTA,4-21519492-21519511-TGTGTA,4-21519522-21519541-TGTGTA,4-21519576-21519585-TG,4-21519608-21519617-TG,4-21519638-21519647-TG,4-21519753-21519769-TGTA,4-21519785-21519794-TG,4-21519809-21519818-TG,4-21519835-21519844-TG,4-21519863-21519873-TA;MOTIFS=TGTGTA,GTATATGTATGTGTATATATACATATGTGT,TG,AC,TA,TGTA,GA,TGTATGTGTATATACACATATGTGTGTATG;STRUC=<VC174818>	HPRC,HGSVC,1KG-ONT	Yes	3.322	Yes	NA,NA	NA	NA
chr4:21519740	129598	INS	65	0.8704	0.4934	35	KCNIP4(0.23726,0.854)	KCNIP4(0.23726,0.854)	NA	NA	NA	NA	NA	NA	NA	No	ID=4-21519330-21519342-GA,4-21519343-21519373-AC,4-21519373-21519403-GTATATGTATGTGTATATATACATATGTGT,4-21519440-21519565-TGTATGTGTATATACACATATGTGTGTATG,4-21519462-21519481-TGTGTA,4-21519492-21519511-TGTGTA,4-21519522-21519541-TGTGTA,4-21519576-21519585-TG,4-21519608-21519617-TG,4-21519638-21519647-TG,4-21519753-21519769-TGTA,4-21519785-21519794-TG,4-21519809-21519818-TG,4-21519835-21519844-TG,4-21519863-21519873-TA;MOTIFS=TGTGTA,GTATATGTATGTGTATATATACATATGTGT,TG,AC,TA,TGTA,GA,TGTATGTGTATATACACATATGTGTGTATG;STRUC=<VC174818>	HPRC,HGSVC	Yes	3.322	Yes	NA,NA	NA	NA
chr4:21519740	129596	INS	125	0.8547	0.5963	18	KCNIP4(0.23726,0.854)	KCNIP4(0.23726,0.854)	NA	NA	NA	NA	NA	NA	NA	No	ID=4-21519330-21519342-GA,4-21519343-21519373-AC,4-21519373-21519403-GTATATGTATGTGTATATATACATATGTGT,4-21519440-21519565-TGTATGTGTATATACACATATGTGTGTATG,4-21519462-21519481-TGTGTA,4-21519492-21519511-TGTGTA,4-21519522-21519541-TGTGTA,4-21519576-21519585-TG,4-21519608-21519617-TG,4-21519638-21519647-TG,4-21519753-21519769-TGTA,4-21519785-21519794-TG,4-21519809-21519818-TG,4-21519835-21519844-TG,4-21519863-21519873-TA;MOTIFS=TGTGTA,GTATATGTATGTGTATATATACATATGTGT,TG,AC,TA,TGTA,GA,TGTATGTGTATATACACATATGTGTGTATG;STRUC=<VC174818>	HPRC,HGSVC,1KG-ONT	Yes	3.322	Yes	NA,NA	NA	NA
chr4:21528674	129599	INS	60	0.8777	0.4729	1	KCNIP4(0.23726,0.854)	KCNIP4(0.23726,0.854)	NA	NA	NA	NA	NA	NA	NA	No	NA	NA	Yes	1.616	No	NA,NA	NA	NA
chr4:21528675	129600	INS	51	0.8125	0.6838	2	KCNIP4(0.23726,0.854)	KCNIP4(0.23726,0.854)	NA	NA	NA	NA	NA	NA	NA	No	ID=4-21528675-21528779-AAAG,4-21528772-21528807-AAGAAAGG,4-21528800-21528872-AAGG;MOTIFS=AAAG,AAGAAAGG,AAGG;STRUC=<VC174820>	NA	Yes	1.616	No	NA,NA	NA	NA
chr4:21528677	129601	INS	55	0.8134	0.6606	2	KCNIP4(0.23726,0.854)	KCNIP4(0.23726,0.854)	NA	NA	NA	NA	NA	NA	NA	No	ID=4-21528675-21528779-AAAG,4-21528772-21528807-AAGAAAGG,4-21528800-21528872-AAGG;MOTIFS=AAAG,AAGAAAGG,AAGG;STRUC=<VC174820>	NA	Yes	1.616	Yes	NA,NA	NA	NA
chr4:21528712	129603	DEL	116	0.7966	0.6924	10	KCNIP4(0.23726,0.854)	KCNIP4(0.23726,0.854)	NA	NA	NA	NA	NA	NA	NA	No	ID=4-21528675-21528779-AAAG,4-21528772-21528807-AAGAAAGG,4-21528800-21528872-AAGG;MOTIFS=AAAG,AAGAAAGG,AAGG;STRUC=<VC174820>	HPRC,HGSVC	No	2.506	No	NA,NA	NA	NA
chr4:21528712	129602	DEL	108	0.9142	0.319	90	KCNIP4(0.23726,0.854)	KCNIP4(0.23726,0.854)	NA	NA	NA	NA	NA	NA	NA	No	ID=4-21528675-21528779-AAAG,4-21528772-21528807-AAGAAAGG,4-21528800-21528872-AAGG;MOTIFS=AAAG,AAGAAAGG,AAGG;STRUC=<VC174820>	HPRC,HGSVC	No	2.506	Yes	NA,NA	NA	NA
chr4:21528720	129604	DEL	96	0.8115	0.6677	110	KCNIP4(0.23726,0.854)	KCNIP4(0.23726,0.854)	NA	NA	NA	NA	NA	NA	NA	No	ID=4-21528675-21528779-AAAG,4-21528772-21528807-AAGAAAGG,4-21528800-21528872-AAGG;MOTIFS=AAAG,AAGAAAGG,AAGG;STRUC=<VC174820>	HPRC,HGSVC,1KG-ONT	No	2.486	Yes	NA,NA	NA	NA
chr4:21528724	129605	DEL	80	0.9136	0.3164	75	KCNIP4(0.23726,0.854)	KCNIP4(0.23726,0.854)	NA	NA	NA	NA	NA	NA	NA	No	ID=4-21528675-21528779-AAAG,4-21528772-21528807-AAGAAAGG,4-21528800-21528872-AAGG;MOTIFS=AAAG,AAGAAAGG,AAGG;STRUC=<VC174820>	HPRC,HGSVC,1KG-ONT	No	2.557	Yes	NA,NA	NA	NA
chr4:21528728	129607	DEL	88	0.8119	0.6551	85	KCNIP4(0.23726,0.854)	KCNIP4(0.23726,0.854)	NA	NA	NA	NA	NA	NA	NA	No	ID=4-21528675-21528779-AAAG,4-21528772-21528807-AAGAAAGG,4-21528800-21528872-AAGG;MOTIFS=AAAG,AAGAAAGG,AAGG;STRUC=<VC174820>	HPRC,HGSVC,1KG-ONT	No	2.493	Yes	NA,NA	NA	NA
chr4:21528728	129606	DEL	84	0.8707	0.5675	93	KCNIP4(0.23726,0.854)	KCNIP4(0.23726,0.854)	NA	NA	NA	NA	NA	NA	NA	No	ID=4-21528675-21528779-AAAG,4-21528772-21528807-AAGAAAGG,4-21528800-21528872-AAGG;MOTIFS=AAAG,AAGAAAGG,AAGG;STRUC=<VC174820>	HPRC,HGSVC,1KG-ONT	No	2.514	Yes	NA,NA	NA	NA
chr4:21528732	129608	DEL	64	0.8713	0.5781	76	KCNIP4(0.23726,0.854)	KCNIP4(0.23726,0.854)	NA	NA	NA	NA	NA	NA	NA	No	ID=4-21528675-21528779-AAAG,4-21528772-21528807-AAGAAAGG,4-21528800-21528872-AAGG;MOTIFS=AAAG,AAGAAAGG,AAGG;STRUC=<VC174820>	HPRC,HGSVC,1KG-ONT	No	2.633	Yes	NA,NA	NA	NA
chr4:21528732	129609	DEL	76	0.9542	0.1926	99	KCNIP4(0.23726,0.854)	KCNIP4(0.23726,0.854)	NA	NA	NA	NA	NA	NA	NA	No	ID=4-21528675-21528779-AAAG,4-21528772-21528807-AAGAAAGG,4-21528800-21528872-AAGG;MOTIFS=AAAG,AAGAAAGG,AAGG;STRUC=<VC174820>	HPRC,HGSVC,1KG-ONT	No	2.548	Yes	NA,NA	NA	NA
chr4:21528736	129610	DEL	72	0.9025	0.4346	66	KCNIP4(0.23726,0.854)	KCNIP4(0.23726,0.854)	NA	NA	NA	NA	NA	NA	NA	No	ID=4-21528675-21528779-AAAG,4-21528772-21528807-AAGAAAGG,4-21528800-21528872-AAGG;MOTIFS=AAAG,AAGAAAGG,AAGG;STRUC=<VC174820>	HPRC,HGSVC,1KG-ONT	No	2.548	Yes	NA,NA	NA	NA
chr4:21528740	129612	DEL	68	0.8999	0.3582	117	KCNIP4(0.23726,0.854)	KCNIP4(0.23726,0.854)	NA	NA	NA	NA	NA	NA	NA	No	ID=4-21528675-21528779-AAAG,4-21528772-21528807-AAGAAAGG,4-21528800-21528872-AAGG;MOTIFS=AAAG,AAGAAAGG,AAGG;STRUC=<VC174820>	HPRC,HGSVC,1KG-ONT	No	2.489	Yes	NA,NA	NA	NA
chr4:21528740	129611	DEL	56	0.8359	0.5967	63	KCNIP4(0.23726,0.854)	KCNIP4(0.23726,0.854)	NA	NA	NA	NA	NA	NA	NA	No	ID=4-21528675-21528779-AAAG,4-21528772-21528807-AAGAAAGG,4-21528800-21528872-AAGG;MOTIFS=AAAG,AAGAAAGG,AAGG;STRUC=<VC174820>	HPRC,HGSVC,1KG-ONT	No	2.664	Yes	NA,NA	NA	NA
chr4:21528744	129614	DEL	60	0.8795	0.4864	90	KCNIP4(0.23726,0.854)	KCNIP4(0.23726,0.854)	NA	NA	NA	NA	NA	NA	NA	No	ID=4-21528675-21528779-AAAG,4-21528772-21528807-AAGAAAGG,4-21528800-21528872-AAGG;MOTIFS=AAAG,AAGAAAGG,AAGG;STRUC=<VC174820>	HPRC,HGSVC,1KG-ONT	No	2.532	Yes	NA,NA	NA	NA
chr4:21528744	129613	DEL	52	0.8175	0.649	133	KCNIP4(0.23726,0.854)	KCNIP4(0.23726,0.854)	NA	NA	NA	NA	NA	NA	NA	No	ID=4-21528675-21528779-AAAG,4-21528772-21528807-AAGAAAGG,4-21528800-21528872-AAGG;MOTIFS=AAAG,AAGAAAGG,AAGG;STRUC=<VC174820>	HPRC,HGSVC,1KG-ONT	No	2.664	Yes	NA,NA	NA	NA
chr4:21528748	129616	DEL	72	0.9242	0.3794	40	KCNIP4(0.23726,0.854)	KCNIP4(0.23726,0.854)	NA	NA	NA	NA	NA	NA	NA	No	ID=4-21528675-21528779-AAAG,4-21528772-21528807-AAGAAAGG,4-21528800-21528872-AAGG;MOTIFS=AAAG,AAGAAAGG,AAGG;STRUC=<VC174820>	HPRC,HGSVC,1KG-ONT	No	2.513	Yes	NA,NA	NA	NA
chr4:21528748	129615	DEL	56	0.9484	0.2017	87	KCNIP4(0.23726,0.854)	KCNIP4(0.23726,0.854)	NA	NA	NA	NA	NA	NA	NA	No	ID=4-21528675-21528779-AAAG,4-21528772-21528807-AAGAAAGG,4-21528800-21528872-AAGG;MOTIFS=AAAG,AAGAAAGG,AAGG;STRUC=<VC174820>	HPRC,HGSVC,1KG-ONT	No	2.532	Yes	NA,NA	NA	NA
chr4:21528764	129617	DEL	64	0.8635	0.5342	4	KCNIP4(0.23726,0.854)	KCNIP4(0.23726,0.854)	NA	NA	NA	NA	NA	NA	NA	No	ID=4-21528675-21528779-AAAG,4-21528772-21528807-AAGAAAGG,4-21528800-21528872-AAGG;MOTIFS=AAAG,AAGAAAGG,AAGG;STRUC=<VC174820>	HPRC,HGSVC,1KG-ONT	No	2.444	Yes	NA,NA	NA	NA
chr4:21528828	129618	INS	77	0.8179	0.6717	42	KCNIP4(0.23726,0.854)	KCNIP4(0.23726,0.854)	NA	NA	NA	NA	NA	NA	NA	No	ID=4-21528675-21528779-AAAG,4-21528772-21528807-AAGAAAGG,4-21528800-21528872-AAGG;MOTIFS=AAAG,AAGAAAGG,AAGG;STRUC=<VC174820>	NA	No	1.616	Yes	NA,NA	NA	NA
chr4:21532949	129619	INS	302	0.9192	0.312	215	KCNIP4(0.23726,0.854)	KCNIP4(0.23726,0.854)	NA	NA	NA	NA	NA	NA	NA	No	ID=4-21532996-21533005-TA,4-21533020-21533030-TA;MOTIFS=TA;STRUC=<VC174822>	HPRC,HGSVC,1KG-ONT	Yes	1.616	Yes	NA,NA	NA	NA
chr4:21554002	129620	INS	350	0.9188	0.32	2	KCNIP4(0.23726,0.854)	KCNIP4(0.23726,0.854)	NA	NA	NA	NA	NA	NA	NA	No	NA	NA	Yes	1.616	Yes	NA,NA	NA	NA
chr4:21554003	129621	INS	374	0.8584	0.5424	1	KCNIP4(0.23726,0.854)	KCNIP4(0.23726,0.854)	NA	NA	NA	NA	NA	NA	NA	No	NA	NA	Yes	1.616	No	NA,NA	NA	NA
chr4:21582027	129627	INS	60	0.8548	0.6865	5	KCNIP4(0.23726,0.854)	KCNIP4(0.23726,0.854)	NA	NA	NA	NA	NA	NA	NA	No	ID=4-21582006-21582031-AGAAT;MOTIFS=AGAAT;STRUC=<TR2614893>,ID=4-21582084-21582094-ATGGG;MOTIFS=ATGGG;STRUC=(ATGGG)n	HPRC,HGSVC,1KG-ONT	No	0.03	No	NA,NA	NA	NA
chr4:21582027	129628	INS	51	0.8151	0.6615	8	KCNIP4(0.23726,0.854)	KCNIP4(0.23726,0.854)	NA	NA	NA	NA	NA	NA	NA	No	ID=4-21582006-21582031-AGAAT;MOTIFS=AGAAT;STRUC=<TR2614893>,ID=4-21582084-21582094-ATGGG;MOTIFS=ATGGG;STRUC=(ATGGG)n	HPRC,1KG-ONT	No	0.03	No	NA,NA	NA	NA
chr4:21582027	129625	INS	80	0.8636	0.5064	2	KCNIP4(0.23726,0.854)	KCNIP4(0.23726,0.854)	NA	NA	NA	NA	NA	NA	NA	No	ID=4-21582006-21582031-AGAAT;MOTIFS=AGAAT;STRUC=<TR2614893>,ID=4-21582084-21582094-ATGGG;MOTIFS=ATGGG;STRUC=(ATGGG)n	HPRC,HGSVC	No	0.03	No	NA,NA	NA	NA
chr4:21582027	129626	INS	55	0.8992	0.3786	20	KCNIP4(0.23726,0.854)	KCNIP4(0.23726,0.854)	NA	NA	NA	NA	NA	NA	NA	No	ID=4-21582006-21582031-AGAAT;MOTIFS=AGAAT;STRUC=<TR2614893>,ID=4-21582084-21582094-ATGGG;MOTIFS=ATGGG;STRUC=(ATGGG)n	HPRC,1KG-ONT	No	0.03	Yes	NA,NA	NA	NA
chr4:21582027	129624	INS	70	0.875	0.4939	4	KCNIP4(0.23726,0.854)	KCNIP4(0.23726,0.854)	NA	NA	NA	NA	NA	NA	NA	No	ID=4-21582006-21582031-AGAAT;MOTIFS=AGAAT;STRUC=<TR2614893>,ID=4-21582084-21582094-ATGGG;MOTIFS=ATGGG;STRUC=(ATGGG)n	HPRC,HGSVC,1KG-ONT	No	0.03	No	NA,NA	NA	NA
chr4:21582027	129623	INS	90	0.8873	0.4117	1	KCNIP4(0.23726,0.854)	KCNIP4(0.23726,0.854)	NA	NA	NA	NA	NA	NA	NA	No	ID=4-21582006-21582031-AGAAT;MOTIFS=AGAAT;STRUC=<TR2614893>,ID=4-21582084-21582094-ATGGG;MOTIFS=ATGGG;STRUC=(ATGGG)n	HPRC,HGSVC	No	0.03	No	NA,NA	NA	NA
chr4:21582027	129622	INS	65	0.8709	0.5414	12	KCNIP4(0.23726,0.854)	KCNIP4(0.23726,0.854)	NA	NA	NA	NA	NA	NA	NA	No	ID=4-21582006-21582031-AGAAT;MOTIFS=AGAAT;STRUC=<TR2614893>,ID=4-21582084-21582094-ATGGG;MOTIFS=ATGGG;STRUC=(ATGGG)n	HPRC,HGSVC,1KG-ONT	No	0.03	Yes	NA,NA	NA	NA
chr4:21589221	129629	INS	60	0.8511	0.5804	1	KCNIP4(0.23726,0.854)	KCNIP4(0.23726,0.854)	NA	NA	NA	NA	NA	NA	NA	No	ID=4-21589156-21589201-TA,4-21589235-21589247-ATAC,4-21589330-21589340-TA,4-21589361-21589372-AT;MOTIFS=ATAC,TA,AT;STRUC=<VC174830>	1KG-ONT	No	1.616	No	NA,NA	NA	NA
chr4:21589225	129630	DEL	56	0.8634	0.5183	1	KCNIP4(0.23726,0.854)	KCNIP4(0.23726,0.854)	NA	NA	NA	NA	NA	NA	NA	No	ID=4-21589156-21589201-TA,4-21589235-21589247-ATAC,4-21589330-21589340-TA,4-21589361-21589372-AT;MOTIFS=ATAC,TA,AT;STRUC=<VC174830>	HGSVC,1KG-ONT	Yes	2.47	No	NA,NA	NA	NA
chr4:21589330	129631	INS	64	0.8732	0.4456	1	KCNIP4(0.23726,0.854)	KCNIP4(0.23726,0.854)	NA	NA	NA	NA	NA	NA	NA	No	ID=4-21589156-21589201-TA,4-21589235-21589247-ATAC,4-21589330-21589340-TA,4-21589361-21589372-AT;MOTIFS=ATAC,TA,AT;STRUC=<VC174830>	1KG-ONT	No	1.616	No	NA,NA	NA	NA
chr4:21594807	129632	INS	7115	0.8295	0.6116	47	KCNIP4(0.23726,0.854)	KCNIP4(0.23726,0.854)	NA	NA	NA	NA	NA	NA	NA	No	NA	HGSVC,1KG-ONT	No	2.44	Yes	NA,NA	NA	NA
chr4:21600512	129633	INS	288	0.8079	0.6576	24	KCNIP4(0.23726,0.854)	KCNIP4(0.23726,0.854)	NA	NA	NA	NA	NA	NA	NA	No	NA	HPRC,HGSVC,1KG-ONT	Yes	1.616	Yes	NA,NA	NA	NA
chr4:21604854	129634	INS	322	0.9773	0.0846	2	KCNIP4(0.23726,0.854)	KCNIP4(0.23726,0.854)	NA	NA	NA	NA	NA	NA	NA	No	NA	HPRC,HGSVC,1KG-ONT	Yes	10.13	Yes	NA,NA	NA	NA
chr4:21633440	129635	INS	356	0.8216	0.6803	5	KCNIP4(0.23726,0.854)	KCNIP4(0.23726,0.854)	NA	NA	NA	NA	NA	NA	NA	No	NA	1KG-ONT	Yes	1.616	Yes	NA,NA	NA	NA
chr4:21645805	129636	DEL	50	0.9058	0.5949	3	KCNIP4(0.23726,0.854)	KCNIP4(0.23726,0.854)	NA	NA	NA	NA	NA	NA	NA	No	NA	HPRC	No	2.349	Yes	NA,NA	NA	NA
chr4:21661056	129637	INS	265	0.8118	0.6851	3	KCNIP4(0.23726,0.854)	KCNIP4(0.23726,0.854)	NA	NA	NA	NA	NA	NA	NA	No	NA	NA	No	0.093	No	NA,NA	NA	NA
chr4:21693109	129638	DEL	118	0.9444	0.218	897	KCNIP4(0.23726,0.854)	KCNIP4(0.23726,0.854)	NA	NA	NA	NA	NA	NA	NA	No	ID=4-21692976-21692985-GA;MOTIFS=GA;STRUC=(GA)n	HPRC,HGSVC,1KG-ONT	No	3.17	Yes	NA,NA	NA	NA
chr4:21702005	129639	INS	365	0.9268	0.4128	6	KCNIP4(0.23726,0.854)	KCNIP4(0.23726,0.854)	NA	NA	NA	NA	NA	NA	NA	No	NA	HPRC,1KG-ONT	Yes	0.469	Yes	NA,NA	NA	NA
chr4:21703260	129640	INS	352	0.851	0.5542	1	KCNIP4(0.23726,0.854)	KCNIP4(0.23726,0.854)	NA	NA	NA	NA	NA	NA	NA	No	NA	NA	Yes	2.413	No	NA,NA	NA	NA
chr4:21714783	129641	INS	420	0.8438	0.5594	6	KCNIP4(0.23726,0.854)	KCNIP4(0.23726,0.854)	NA	NA	NA	NA	NA	NA	NA	No	NA	NA	No	0.794	Yes	NA,NA	NA	NA
chr4:21714785	129648	DEL	218	0.8374	0.6071	17	KCNIP4(0.23726,0.854)	KCNIP4(0.23726,0.854)	NA	NA	NA	NA	NA	NA	NA	No	ID=4-21714786-21715092-TTATT;MOTIFS=TTATT;STRUC=<TR2615066>	HPRC,HGSVC,1KG-ONT	No	2.545	No	NA,NA	NA	NA
chr4:21714785	129646	DEL	158	0.8307	0.6256	9	KCNIP4(0.23726,0.854)	KCNIP4(0.23726,0.854)	NA	NA	NA	NA	NA	NA	NA	No	ID=4-21714786-21715092-TTATT;MOTIFS=TTATT;STRUC=<TR2615066>	HPRC,HGSVC,1KG-ONT	No	0.054	Yes	NA,NA	NA	NA
chr4:21714785	129643	DEL	128	0.8804	0.6231	19	KCNIP4(0.23726,0.854)	KCNIP4(0.23726,0.854)	NA	NA	NA	NA	NA	NA	NA	No	ID=4-21714786-21715092-TTATT;MOTIFS=TTATT;STRUC=<TR2615066>	HPRC,HGSVC,1KG-ONT	No	0.064	Yes	NA,NA	NA	NA
chr4:21714785	129645	DEL	148	0.8756	0.5055	21	KCNIP4(0.23726,0.854)	KCNIP4(0.23726,0.854)	NA	NA	NA	NA	NA	NA	NA	No	ID=4-21714786-21715092-TTATT;MOTIFS=TTATT;STRUC=<TR2615066>	HPRC,HGSVC,1KG-ONT	No	0.059	Yes	NA,NA	NA	NA
chr4:21714785	129647	DEL	168	0.8405	0.5947	36	KCNIP4(0.23726,0.854)	KCNIP4(0.23726,0.854)	NA	NA	NA	NA	NA	NA	NA	No	ID=4-21714786-21715092-TTATT;MOTIFS=TTATT;STRUC=<TR2615066>	HPRC,HGSVC,1KG-ONT	No	0.054	Yes	NA,NA	NA	NA
chr4:21714785	129644	DEL	138	0.8456	0.5428	8	KCNIP4(0.23726,0.854)	KCNIP4(0.23726,0.854)	NA	NA	NA	NA	NA	NA	NA	No	ID=4-21714786-21715092-TTATT;MOTIFS=TTATT;STRUC=<TR2615066>	HPRC,HGSVC,1KG-ONT	No	0.064	No	NA,NA	NA	NA
chr4:21714785	129642	DEL	113	0.8467	0.6102	23	KCNIP4(0.23726,0.854)	KCNIP4(0.23726,0.854)	NA	NA	NA	NA	NA	NA	NA	No	ID=4-21714786-21715092-TTATT;MOTIFS=TTATT;STRUC=<TR2615066>	HPRC,HGSVC,1KG-ONT	No	0.064	No	NA,NA	NA	NA
chr4:21714786	129673	DEL	207	0.9057	0.3487	13	KCNIP4(0.23726,0.854)	KCNIP4(0.23726,0.854)	NA	NA	NA	NA	NA	NA	NA	No	ID=4-21714786-21715092-TTATT;MOTIFS=TTATT;STRUC=<TR2615066>	HPRC,HGSVC,1KG-ONT	No	0.003	Yes	NA,NA	NA	NA
chr4:21714786	129671	DEL	179	0.8923	0.4008	38	KCNIP4(0.23726,0.854)	KCNIP4(0.23726,0.854)	NA	NA	NA	NA	NA	NA	NA	No	ID=4-21714786-21715092-TTATT;MOTIFS=TTATT;STRUC=<TR2615066>	HPRC,HGSVC,1KG-ONT	No	0.003	Yes	NA,NA	NA	NA
chr4:21714786	129667	DEL	87	0.8333	0.608	50	KCNIP4(0.23726,0.854)	KCNIP4(0.23726,0.854)	NA	NA	NA	NA	NA	NA	NA	No	ID=4-21714786-21715092-TTATT;MOTIFS=TTATT;STRUC=<TR2615066>	HPRC,HGSVC,1KG-ONT	No	0.003	Yes	NA,NA	NA	NA
chr4:21714786	129669	DEL	97	0.9036	0.3596	45	KCNIP4(0.23726,0.854)	KCNIP4(0.23726,0.854)	NA	NA	NA	NA	NA	NA	NA	No	ID=4-21714786-21715092-TTATT;MOTIFS=TTATT;STRUC=<TR2615066>	HPRC,HGSVC,1KG-ONT	No	0.003	Yes	NA,NA	NA	NA
chr4:21714786	129663	DEL	67	0.8388	0.6503	42	KCNIP4(0.23726,0.854)	KCNIP4(0.23726,0.854)	NA	NA	NA	NA	NA	NA	NA	No	ID=4-21714786-21715092-TTATT;MOTIFS=TTATT;STRUC=<TR2615066>	HPRC,HGSVC,1KG-ONT	No	0.003	Yes	NA,NA	NA	NA
chr4:21714786	129659	INS	65	0.8849	0.4288	7	KCNIP4(0.23726,0.854)	KCNIP4(0.23726,0.854)	NA	NA	NA	NA	NA	NA	NA	No	NA	HPRC,1KG-ONT	No	0.794	Yes	NA,NA	NA	NA
chr4:21714786	129670	DEL	107	0.8618	0.5133	50	KCNIP4(0.23726,0.854)	KCNIP4(0.23726,0.854)	NA	NA	NA	NA	NA	NA	NA	No	ID=4-21714786-21715092-TTATT;MOTIFS=TTATT;STRUC=<TR2615066>	HPRC,HGSVC,1KG-ONT	No	0.003	Yes	NA,NA	NA	NA
chr4:21714786	129651	INS	259	0.9618	0.1562	7	KCNIP4(0.23726,0.854)	KCNIP4(0.23726,0.854)	NA	NA	NA	NA	NA	NA	NA	No	NA	HGSVC,1KG-ONT	No	0.794	Yes	NA,NA	NA	NA
chr4:21714786	129655	INS	90	0.7993	0.6873	21	KCNIP4(0.23726,0.854)	KCNIP4(0.23726,0.854)	NA	NA	NA	NA	NA	NA	NA	No	NA	HPRC,1KG-ONT	No	0.794	Yes	NA,NA	NA	NA
chr4:21714786	129657	INS	79	0.8005	0.6731	3	KCNIP4(0.23726,0.854)	KCNIP4(0.23726,0.854)	NA	NA	NA	NA	NA	NA	NA	No	NA	HPRC,1KG-ONT	No	0.794	Yes	NA,NA	NA	NA
chr4:21714786	129656	INS	95	0.8268	0.6159	20	KCNIP4(0.23726,0.854)	KCNIP4(0.23726,0.854)	NA	NA	NA	NA	NA	NA	NA	No	NA	HPRC	No	0.794	Yes	NA,NA	NA	NA
chr4:21714786	129665	DEL	77	0.8193	0.6726	34	KCNIP4(0.23726,0.854)	KCNIP4(0.23726,0.854)	NA	NA	NA	NA	NA	NA	NA	No	ID=4-21714786-21715092-TTATT;MOTIFS=TTATT;STRUC=<TR2615066>	HPRC,HGSVC,1KG-ONT	No	0.003	Yes	NA,NA	NA	NA
chr4:21714786	129662	DEL	62	0.8119	0.6693	18	KCNIP4(0.23726,0.854)	KCNIP4(0.23726,0.854)	NA	NA	NA	NA	NA	NA	NA	No	ID=4-21714786-21715092-TTATT;MOTIFS=TTATT;STRUC=<TR2615066>	HPRC,HGSVC,1KG-ONT	No	0.003	Yes	NA,NA	NA	NA
chr4:21714786	129654	INS	379	0.9624	0.1779	1	KCNIP4(0.23726,0.854)	KCNIP4(0.23726,0.854)	NA	NA	NA	NA	NA	NA	NA	No	NA	NA	No	0.794	No	NA,NA	NA	NA
chr4:21714786	129672	DEL	195	0.8582	0.493	11	KCNIP4(0.23726,0.854)	KCNIP4(0.23726,0.854)	NA	NA	NA	NA	NA	NA	NA	No	ID=4-21714786-21715092-TTATT;MOTIFS=TTATT;STRUC=<TR2615066>	HPRC,HGSVC,1KG-ONT	No	0.003	Yes	NA,NA	NA	NA
chr4:21714786	129668	DEL	92	0.8251	0.6386	50	KCNIP4(0.23726,0.854)	KCNIP4(0.23726,0.854)	NA	NA	NA	NA	NA	NA	NA	No	ID=4-21714786-21715092-TTATT;MOTIFS=TTATT;STRUC=<TR2615066>	HPRC,HGSVC,1KG-ONT	No	0.003	Yes	NA,NA	NA	NA
chr4:21714786	129666	DEL	82	0.8559	0.6415	37	KCNIP4(0.23726,0.854)	KCNIP4(0.23726,0.854)	NA	NA	NA	NA	NA	NA	NA	No	ID=4-21714786-21715092-TTATT;MOTIFS=TTATT;STRUC=<TR2615066>	HPRC,HGSVC,1KG-ONT	No	0.003	Yes	NA,NA	NA	NA
chr4:21714786	129664	DEL	72	0.8526	0.5508	27	KCNIP4(0.23726,0.854)	KCNIP4(0.23726,0.854)	NA	NA	NA	NA	NA	NA	NA	No	ID=4-21714786-21715092-TTATT;MOTIFS=TTATT;STRUC=<TR2615066>	HPRC,HGSVC,1KG-ONT	No	0.003	Yes	NA,NA	NA	NA
chr4:21714786	129661	DEL	55	0.8976	0.3835	20	KCNIP4(0.23726,0.854)	KCNIP4(0.23726,0.854)	NA	NA	NA	NA	NA	NA	NA	No	ID=4-21714786-21715092-TTATT;MOTIFS=TTATT;STRUC=<TR2615066>	HPRC,HGSVC,1KG-ONT	No	0.003	Yes	NA,NA	NA	NA
chr4:21714786	129660	DEL	50	0.8559	0.5404	25	KCNIP4(0.23726,0.854)	KCNIP4(0.23726,0.854)	NA	NA	NA	NA	NA	NA	NA	No	ID=4-21714786-21715092-TTATT;MOTIFS=TTATT;STRUC=<TR2615066>	HPRC,HGSVC	No	0.003	Yes	NA,NA	NA	NA
chr4:21714786	129658	INS	329	0.933	0.2746	2	KCNIP4(0.23726,0.854)	KCNIP4(0.23726,0.854)	NA	NA	NA	NA	NA	NA	NA	No	NA	NA	No	0.794	No	NA,NA	NA	NA
chr4:21714786	129653	INS	304	0.8633	0.4909	2	KCNIP4(0.23726,0.854)	KCNIP4(0.23726,0.854)	NA	NA	NA	NA	NA	NA	NA	No	NA	1KG-ONT	No	0.794	No	NA,NA	NA	NA
chr4:21714786	129652	INS	284	0.8229	0.6815	8	KCNIP4(0.23726,0.854)	KCNIP4(0.23726,0.854)	NA	NA	NA	NA	NA	NA	NA	No	NA	HGSVC,1KG-ONT	No	0.794	Yes	NA,NA	NA	NA
chr4:21714786	129650	INS	189	0.8657	0.5203	19	KCNIP4(0.23726,0.854)	KCNIP4(0.23726,0.854)	NA	NA	NA	NA	NA	NA	NA	No	NA	HPRC,HGSVC,1KG-ONT	No	0.794	Yes	NA,NA	NA	NA
chr4:21714786	129649	INS	149	0.8536	0.538	16	KCNIP4(0.23726,0.854)	KCNIP4(0.23726,0.854)	NA	NA	NA	NA	NA	NA	NA	No	NA	HPRC,HGSVC	No	0.794	Yes	NA,NA	NA	NA
chr4:21714791	129674	DEL	58	0.9381	0.2607	21	KCNIP4(0.23726,0.854)	KCNIP4(0.23726,0.854)	NA	NA	NA	NA	NA	NA	NA	No	ID=4-21714786-21715092-TTATT;MOTIFS=TTATT;STRUC=<TR2615066>	HPRC,HGSVC,1KG-ONT	No	0.003	Yes	NA,NA	NA	NA
chr4:21714840	129675	DEL	249	0.8272	0.6241	628	KCNIP4(0.23726,0.854)	KCNIP4(0.23726,0.854)	NA	NA	NA	NA	NA	NA	NA	No	ID=4-21714786-21715092-TTATT;MOTIFS=TTATT;STRUC=<TR2615066>	HPRC,HGSVC,1KG-ONT	No	2.082	Yes	NA,NA	NA	NA
chr4:21714855	129676	DEL	234	0.9857	0.0544	406	KCNIP4(0.23726,0.854)	KCNIP4(0.23726,0.854)	NA	NA	NA	NA	NA	NA	NA	No	ID=4-21714786-21715092-TTATT;MOTIFS=TTATT;STRUC=<TR2615066>	HPRC,HGSVC,1KG-ONT	No	2.072	Yes	NA,NA	NA	NA
chr4:21714960	129677	INS	135	0.9045	0.5367	15	KCNIP4(0.23726,0.854)	KCNIP4(0.23726,0.854)	NA	NA	NA	NA	NA	NA	NA	No	ID=4-21714786-21715092-TTATT;MOTIFS=TTATT;STRUC=<TR2615066>	HPRC,HGSVC	No	0.794	Yes	NA,NA	NA	NA
chr4:21714970	129678	DEL	119	0.8606	0.5237	42	KCNIP4(0.23726,0.854)	KCNIP4(0.23726,0.854)	NA	NA	NA	NA	NA	NA	NA	No	ID=4-21714786-21715092-TTATT;MOTIFS=TTATT;STRUC=<TR2615066>	HPRC,HGSVC,1KG-ONT	No	2.401	Yes	NA,NA	NA	NA
chr4:21715089	129683	INS	126	0.8596	0.5049	19	KCNIP4(0.23726,0.854)	KCNIP4(0.23726,0.854)	NA	NA	NA	NA	NA	NA	NA	No	ID=4-21714786-21715092-TTATT;MOTIFS=TTATT;STRUC=<TR2615066>	HPRC,HGSVC	No	0.794	Yes	NA,NA	NA	NA
chr4:21715089	129681	INS	101	0.8657	0.4871	7	KCNIP4(0.23726,0.854)	KCNIP4(0.23726,0.854)	NA	NA	NA	NA	NA	NA	NA	No	ID=4-21714786-21715092-TTATT;MOTIFS=TTATT;STRUC=<TR2615066>	HPRC	No	0.794	No	NA,NA	NA	NA
chr4:21715089	129679	INS	56	0.9348	0.4318	8	KCNIP4(0.23726,0.854)	KCNIP4(0.23726,0.854)	NA	NA	NA	NA	NA	NA	NA	No	ID=4-21714786-21715092-TTATT;MOTIFS=TTATT;STRUC=<TR2615066>	HPRC,1KG-ONT	No	0.794	No	NA,NA	NA	NA
chr4:21715089	129682	INS	111	0.8609	0.5147	22	KCNIP4(0.23726,0.854)	KCNIP4(0.23726,0.854)	NA	NA	NA	NA	NA	NA	NA	No	ID=4-21714786-21715092-TTATT;MOTIFS=TTATT;STRUC=<TR2615066>	HPRC,HGSVC	No	0.794	Yes	NA,NA	NA	NA
chr4:21715089	129680	INS	61	0.8745	0.4559	32	KCNIP4(0.23726,0.854)	KCNIP4(0.23726,0.854)	NA	NA	NA	NA	NA	NA	NA	No	ID=4-21714786-21715092-TTATT;MOTIFS=TTATT;STRUC=<TR2615066>	HPRC,1KG-ONT	No	0.794	Yes	NA,NA	NA	NA
chr4:21757115	129684	DEL	148	0.8122	0.6655	1	KCNIP4(0.23726,0.854)	KCNIP4(0.23726,0.854)	NA	NA	NA	NA	NA	NA	NA	No	ID=4-21757099-21757169-AAAG,4-21757166-21757201-GAAG,4-21757198-21757250-GAAA,4-21757243-21757288-AAAGA,4-21757287-21757305-AGAAA,4-21757307-21757322-AAAG;MOTIFS=AAAGA,AAAG,AGAAA,GAAG,GAAA;STRUC=<VC174848>	HPRC,HGSVC,1KG-ONT	Yes	2.612	No	NA,NA	NA	NA
chr4:21757122	129685	DEL	76	0.8916	0.4016	44	KCNIP4(0.23726,0.854)	KCNIP4(0.23726,0.854)	NA	NA	NA	NA	NA	NA	NA	No	ID=4-21757099-21757169-AAAG,4-21757166-21757201-GAAG,4-21757198-21757250-GAAA,4-21757243-21757288-AAAGA,4-21757287-21757305-AGAAA,4-21757307-21757322-AAAG;MOTIFS=AAAGA,AAAG,AGAAA,GAAG,GAAA;STRUC=<VC174848>	HPRC,HGSVC,1KG-ONT	Yes	2.612	Yes	NA,NA	NA	NA
chr4:21757126	129686	DEL	72	0.8567	0.5113	44	KCNIP4(0.23726,0.854)	KCNIP4(0.23726,0.854)	NA	NA	NA	NA	NA	NA	NA	No	ID=4-21757099-21757169-AAAG,4-21757166-21757201-GAAG,4-21757198-21757250-GAAA,4-21757243-21757288-AAAGA,4-21757287-21757305-AGAAA,4-21757307-21757322-AAAG;MOTIFS=AAAGA,AAAG,AGAAA,GAAG,GAAA;STRUC=<VC174848>	HPRC,HGSVC	Yes	2.612	Yes	NA,NA	NA	NA
chr4:21757130	129687	DEL	68	0.906	0.3539	24	KCNIP4(0.23726,0.854)	KCNIP4(0.23726,0.854)	NA	NA	NA	NA	NA	NA	NA	No	ID=4-21757099-21757169-AAAG,4-21757166-21757201-GAAG,4-21757198-21757250-GAAA,4-21757243-21757288-AAAGA,4-21757287-21757305-AGAAA,4-21757307-21757322-AAAG;MOTIFS=AAAGA,AAAG,AGAAA,GAAG,GAAA;STRUC=<VC174848>	HPRC,HGSVC	Yes	2.62	Yes	NA,NA	NA	NA
chr4:21757138	129688	DEL	60	0.8761	0.4685	15	KCNIP4(0.23726,0.854)	KCNIP4(0.23726,0.854)	NA	NA	NA	NA	NA	NA	NA	No	ID=4-21757099-21757169-AAAG,4-21757166-21757201-GAAG,4-21757198-21757250-GAAA,4-21757243-21757288-AAAGA,4-21757287-21757305-AGAAA,4-21757307-21757322-AAAG;MOTIFS=AAAGA,AAAG,AGAAA,GAAG,GAAA;STRUC=<VC174848>	HPRC,HGSVC	Yes	2.64	Yes	NA,NA	NA	NA
chr4:21757142	129689	DEL	56	0.846	0.605	5	KCNIP4(0.23726,0.854)	KCNIP4(0.23726,0.854)	NA	NA	NA	NA	NA	NA	NA	No	ID=4-21757099-21757169-AAAG,4-21757166-21757201-GAAG,4-21757198-21757250-GAAA,4-21757243-21757288-AAAGA,4-21757287-21757305-AGAAA,4-21757307-21757322-AAAG;MOTIFS=AAAGA,AAAG,AGAAA,GAAG,GAAA;STRUC=<VC174848>	HPRC,HGSVC	Yes	2.64	Yes	NA,NA	NA	NA
chr4:21757143	129690	DEL	125	0.7999	0.689	19	KCNIP4(0.23726,0.854)	KCNIP4(0.23726,0.854)	NA	NA	NA	NA	NA	NA	NA	No	ID=4-21757099-21757169-AAAG,4-21757166-21757201-GAAG,4-21757198-21757250-GAAA,4-21757243-21757288-AAAGA,4-21757287-21757305-AGAAA,4-21757307-21757322-AAAG;MOTIFS=AAAGA,AAAG,AGAAA,GAAG,GAAA;STRUC=<VC174848>	HPRC,HGSVC,1KG-ONT	Yes	2.612	Yes	NA,NA	NA	NA
chr4:21757146	129691	DEL	52	0.8108	0.6669	9	KCNIP4(0.23726,0.854)	KCNIP4(0.23726,0.854)	NA	NA	NA	NA	NA	NA	NA	No	ID=4-21757099-21757169-AAAG,4-21757166-21757201-GAAG,4-21757198-21757250-GAAA,4-21757243-21757288-AAAGA,4-21757287-21757305-AGAAA,4-21757307-21757322-AAAG;MOTIFS=AAAGA,AAAG,AGAAA,GAAG,GAAA;STRUC=<VC174848>	HPRC	Yes	2.64	No	NA,NA	NA	NA
chr4:21757159	129693	DEL	114	0.874	0.4487	134	KCNIP4(0.23726,0.854)	KCNIP4(0.23726,0.854)	NA	NA	NA	NA	NA	NA	NA	No	ID=4-21757099-21757169-AAAG,4-21757166-21757201-GAAG,4-21757198-21757250-GAAA,4-21757243-21757288-AAAGA,4-21757287-21757305-AGAAA,4-21757307-21757322-AAAG;MOTIFS=AAAGA,AAAG,AGAAA,GAAG,GAAA;STRUC=<VC174848>	HPRC,HGSVC,1KG-ONT	Yes	2.62	Yes	NA,NA	NA	NA
chr4:21757159	129692	DEL	104	0.9673	0.1755	356	KCNIP4(0.23726,0.854)	KCNIP4(0.23726,0.854)	NA	NA	NA	NA	NA	NA	NA	No	ID=4-21757099-21757169-AAAG,4-21757166-21757201-GAAG,4-21757198-21757250-GAAA,4-21757243-21757288-AAAGA,4-21757287-21757305-AGAAA,4-21757307-21757322-AAAG;MOTIFS=AAAGA,AAAG,AGAAA,GAAG,GAAA;STRUC=<VC174848>	HPRC,HGSVC,1KG-ONT	Yes	2.62	Yes	NA,NA	NA	NA
chr4:21757163	129694	DEL	100	0.8532	0.606	297	KCNIP4(0.23726,0.854)	KCNIP4(0.23726,0.854)	NA	NA	NA	NA	NA	NA	NA	No	ID=4-21757099-21757169-AAAG,4-21757166-21757201-GAAG,4-21757198-21757250-GAAA,4-21757243-21757288-AAAGA,4-21757287-21757305-AGAAA,4-21757307-21757322-AAAG;MOTIFS=AAAGA,AAAG,AGAAA,GAAG,GAAA;STRUC=<VC174848>	HPRC,HGSVC,1KG-ONT	Yes	2.62	Yes	NA,NA	NA	NA
chr4:21757167	129697	DEL	96	0.9319	0.2849	534	KCNIP4(0.23726,0.854)	KCNIP4(0.23726,0.854)	NA	NA	NA	NA	NA	NA	NA	No	ID=4-21757099-21757169-AAAG,4-21757166-21757201-GAAG,4-21757198-21757250-GAAA,4-21757243-21757288-AAAGA,4-21757287-21757305-AGAAA,4-21757307-21757322-AAAG;MOTIFS=AAAGA,AAAG,AGAAA,GAAG,GAAA;STRUC=<VC174848>	HPRC,HGSVC,1KG-ONT	Yes	2.62	Yes	NA,NA	NA	NA
chr4:21757167	129696	DEL	86	0.8083	0.6723	75	KCNIP4(0.23726,0.854)	KCNIP4(0.23726,0.854)	NA	NA	NA	NA	NA	NA	NA	No	ID=4-21757099-21757169-AAAG,4-21757166-21757201-GAAG,4-21757198-21757250-GAAA,4-21757243-21757288-AAAGA,4-21757287-21757305-AGAAA,4-21757307-21757322-AAAG;MOTIFS=AAAGA,AAAG,AGAAA,GAAG,GAAA;STRUC=<VC174848>	HPRC,HGSVC,1KG-ONT	Yes	2.62	Yes	NA,NA	NA	NA
chr4:21757167	129695	DEL	81	0.8836	0.5199	39	KCNIP4(0.23726,0.854)	KCNIP4(0.23726,0.854)	NA	NA	NA	NA	NA	NA	NA	No	ID=4-21757099-21757169-AAAG,4-21757166-21757201-GAAG,4-21757198-21757250-GAAA,4-21757243-21757288-AAAGA,4-21757287-21757305-AGAAA,4-21757307-21757322-AAAG;MOTIFS=AAAGA,AAAG,AGAAA,GAAG,GAAA;STRUC=<VC174848>	HPRC,HGSVC,1KG-ONT	Yes	2.62	Yes	NA,NA	NA	NA
chr4:21757175	129698	DEL	88	0.8515	0.5597	180	KCNIP4(0.23726,0.854)	KCNIP4(0.23726,0.854)	NA	NA	NA	NA	NA	NA	NA	No	ID=4-21757099-21757169-AAAG,4-21757166-21757201-GAAG,4-21757198-21757250-GAAA,4-21757243-21757288-AAAGA,4-21757287-21757305-AGAAA,4-21757307-21757322-AAAG;MOTIFS=AAAGA,AAAG,AGAAA,GAAG,GAAA;STRUC=<VC174848>	HPRC,HGSVC,1KG-ONT	Yes	2.616	Yes	NA,NA	NA	NA
chr4:21757187	129699	DEL	76	0.8552	0.5699	29	KCNIP4(0.23726,0.854)	KCNIP4(0.23726,0.854)	NA	NA	NA	NA	NA	NA	NA	No	ID=4-21757099-21757169-AAAG,4-21757166-21757201-GAAG,4-21757198-21757250-GAAA,4-21757243-21757288-AAAGA,4-21757287-21757305-AGAAA,4-21757307-21757322-AAAG;MOTIFS=AAAGA,AAAG,AGAAA,GAAG,GAAA;STRUC=<VC174848>	HPRC,HGSVC,1KG-ONT	Yes	2.616	Yes	NA,NA	NA	NA
chr4:21783097	129700	INS	334	0.9524	0.2053	13	KCNIP4(0.23726,0.854)	KCNIP4(0.23726,0.854)	NA	NA	NA	NA	NA	NA	NA	No	NA	HPRC,1KG-ONT	Yes	1.616	Yes	NA,NA	NA	NA
chr4:21798562	129701	INS	52	0.8583	0.5215	5	KCNIP4(0.23726,0.854)	KCNIP4(0.23726,0.854)	NA	NA	NA	NA	NA	NA	NA	No	ID=4-21798385-21798395-CA,4-21798404-21798426-AT,4-21798536-21798549-AG,4-21798562-21798587-AAAG;MOTIFS=AAAG,CA,AG,AT;STRUC=<VC174857>	NA	No	1.616	No	NA,NA	NA	NA
chr4:21920860	129703	INS	163	0.843	0.5478	10	KCNIP4(0.23726,0.854)	KCNIP4(0.23726,0.854)	NA	NA	NA	NA	NA	NA	NA	No	NA	HPRC,1KG-ONT	No	3.322	Yes	NA,NA	NA	NA
chr4:21920860	129702	INS	179	0.8585	0.5433	58	KCNIP4(0.23726,0.854)	KCNIP4(0.23726,0.854)	NA	NA	NA	NA	NA	NA	NA	No	NA	HPRC,1KG-ONT	No	3.322	Yes	NA,NA	NA	NA
chr4:21957328	129704	INS	73	0.8603	0.5356	68	NA	NA	NA	NA	NA	NA	NA	NA	NA	No	NA	HPRC,HGSVC,1KG-ONT	Yes	4.668	Yes	NA,NA	NA	NA
chr4:22014448	129705	INS	292	0.8833	0.4339	2	NA	NA	NA	NA	NA	NA	NA	NA	NA	No	NA	NA	Yes	3.322	Yes	NA,NA	NA	NA
chr4:22041577	129707	INS	353	0.843	0.598	25	NA	NA	NA	NA	NA	NA	NA	NA	NA	No	NA	HPRC,HGSVC,1KG-ONT	No	2.538	Yes	NA,NA	NA	NA
chr4:22041577	129706	INS	325	0.9398	0.2344	163	NA	NA	NA	NA	NA	NA	NA	NA	NA	No	NA	HPRC,HGSVC,1KG-ONT	No	2.538	Yes	NA,NA	NA	NA
chr4:22071211	129708	INS	2472	0.9366	0.2381	1	NA	NA	NA	NA	NA	NA	NA	NA	NA	No	NA	NA	Yes	1.616	No	NA,NA	NA	NA
chr4:22083258	129709	INS	55	0.8029	0.6946	1	NA	NA	NA	NA	NA	NA	NA	NA	NA	No	ID=4-22083250-22083300-TA;MOTIFS=TA;STRUC=<TR2615524>	NA	No	1.616	No	NA,NA	NA	NA
chr4:22137834	129710	DEL	121	0.8643	0.5114	7	NA	NA	NA	NA	NA	NA	NA	NA	NA	No	NA	NA	Yes	2.376	Yes	NA,NA	NA	NA
chr4:22178162	129711	INS	344	0.8133	0.6462	16	NA	NA	NA	NA	NA	NA	NA	NA	NA	No	NA	1KG-ONT	Yes	1.616	Yes	NA,NA	NA	NA
chr4:22181533	129712	DEL	85	0.8586	0.6185	2	NA	NA	NA	NA	NA	NA	NA	NA	NA	No	ID=4-22181413-22181428-TAGG,4-22181444-22181495-GATA,4-22181511-22181524-TGGA,4-22181528-22181592-AGAT,4-22181608-22181621-TGGA,4-22181618-22181652-GATA,4-22181677-22181719-ATAG;MOTIFS=GATA,TGGA,TAGG,AGAT,ATAG;STRUC=<VC174884>	1KG-ONT	No	2.566	Yes	NA,NA	NA	NA
chr4:22181541	129713	DEL	77	0.8498	0.5478	1	NA	NA	NA	NA	NA	NA	NA	NA	NA	No	ID=4-22181413-22181428-TAGG,4-22181444-22181495-GATA,4-22181511-22181524-TGGA,4-22181528-22181592-AGAT,4-22181608-22181621-TGGA,4-22181618-22181652-GATA,4-22181677-22181719-ATAG;MOTIFS=GATA,TGGA,TAGG,AGAT,ATAG;STRUC=<VC174884>	HGSVC,1KG-ONT	No	2.574	No	NA,NA	NA	NA
chr4:22181618	129714	DEL	62	0.8996	0.3442	5	NA	NA	NA	NA	NA	NA	NA	NA	NA	No	ID=4-22181413-22181428-TAGG,4-22181444-22181495-GATA,4-22181511-22181524-TGGA,4-22181528-22181592-AGAT,4-22181608-22181621-TGGA,4-22181618-22181652-GATA,4-22181677-22181719-ATAG;MOTIFS=GATA,TGGA,TAGG,AGAT,ATAG;STRUC=<VC174884>	HGSVC,1KG-ONT	No	2.566	Yes	NA,NA	NA	NA
chr4:22202809	129715	DEL	54	0.8797	0.4501	3	NA	NA	NA	NA	NA	NA	NA	NA	enhancer	No	NA	NA	Yes	1.828	No	NA,NA	NA	NA
chr4:22209613	129716	INS	54	0.8191	0.6857	1	NA	NA	NA	NA	NA	NA	NA	NA	NA	No	NA	NA	No	1.616	No	NA,NA	NA	NA
chr4:22214699	129717	DEL	2678	0.9096	0.3249	2	NA	NA	NA	NA	NA	NA	NA	NA	NA	No	ID=4-22215472-22215483-A;MOTIFS=A;STRUC=<TR2615673>,ID=4-22216637-22216647-CT;MOTIFS=CT;STRUC=(CT)n,ID=4-22216655-22216691-CA;MOTIFS=CA;STRUC=<TR2615674>	NA	Yes	6.835	No	NA,NA	NA	NA
chr4:22238983	129718	INS	1649	0.8933	0.4578	7	NA	NA	NA	NA	NA	NA	NA	NA	NA	No	NA	HGSVC,1KG-ONT	Yes	4.276	Yes	NA,NA	NA	NA
chr4:22255094	129719	INS	1793	0.8477	0.5513	1	NA	NA	NA	NA	NA	NA	NA	NA	NA	No	NA	NA	No	1.616	No	NA,NA	NA	NA
chr4:22273670	129720	DEL	826	0.8331	0.6795	21	NA	NA	NA	NA	NA	NA	NA	NA	NA	No	ID=4-22274172-22274180-A;MOTIFS=A;STRUC=<TR2615746>,ID=4-22274352-22274361-A;MOTIFS=A;STRUC=<TR2615747>	NA	No	1.482	Yes	NA,NA	NA	NA
chr4:22285227	129721	INS	343	0.8954	0.3831	92	NA	NA	NA	NA	NA	NA	NA	NA	NA	No	NA	HPRC,HGSVC,1KG-ONT	Yes	1.616	Yes	NA,NA	NA	NA
chr4:22285227	129722	INS	366	0.872	0.4848	13	NA	NA	NA	NA	NA	NA	NA	NA	NA	No	NA	HPRC,HGSVC,1KG-ONT	Yes	1.616	Yes	NA,NA	NA	NA
chr4:22286487	129723	DEL	304	0.8484	0.5459	192	NA	NA	NA	NA	NA	NA	NA	NA	NA	No	NA	HPRC,HGSVC,1KG-ONT	No	3.125	Yes	NA,NA	NA	NA
chr4:22332870	129724	DEL	846	0.8604	0.5281	1	NA	NA	NA	NA	NA	NA	NA	NA	NA	No	ID=4-22333596-22333605-AGA;MOTIFS=AGA;STRUC=<TR2615828>	NA	Yes	2.251	No	NA,NA	NA	NA
chr4:22390322	129725	DEL	134	0.8537	0.5639	1	ADGRA3(4.5445e-05,0.607)	NA	NA	NA	NA	NA	NA	NA	NA	No	ID=4-22390320-22390338-TA,4-22390348-22390360-TA,4-22390368-22390380-TA,4-22390388-22390402-TA,4-22390412-22390424-TA,4-22390432-22390446-TA,4-22390456-22390467-TA;MOTIFS=TA;STRUC=<VC174893>	1KG-ONT	Yes	1.727	No	NA,NA	NA	NA
chr4:22390334	129726	DEL	54	0.8157	0.6555	1	ADGRA3(4.5445e-05,0.607)	NA	NA	NA	NA	NA	NA	NA	NA	No	ID=4-22390320-22390338-TA,4-22390348-22390360-TA,4-22390368-22390380-TA,4-22390388-22390402-TA,4-22390412-22390424-TA,4-22390432-22390446-TA,4-22390456-22390467-TA;MOTIFS=TA;STRUC=<VC174893>	NA	Yes	1.762	No	NA,NA	NA	NA
chr4:22390368	129728	DEL	54	0.8043	0.6855	1	ADGRA3(4.5445e-05,0.607)	NA	NA	NA	NA	NA	NA	NA	NA	No	ID=4-22390320-22390338-TA,4-22390348-22390360-TA,4-22390368-22390380-TA,4-22390388-22390402-TA,4-22390412-22390424-TA,4-22390432-22390446-TA,4-22390456-22390467-TA;MOTIFS=TA;STRUC=<VC174893>	NA	Yes	1.534	No	NA,NA	NA	NA
chr4:22406024	129729	DEL	1350	0.8476	0.5895	1	ADGRA3(4.5445e-05,0.607)	NA	NA	NA	NA	NA	NA	NA	NA	No	ID=4-22406907-22406917-A;MOTIFS=A;STRUC=<TR2615907>,ID=4-22407131-22407141-GTG;MOTIFS=GTG;STRUC=(GTG)n,ID=4-22407353-22407363-GA;MOTIFS=GA;STRUC=<TR2615908>	NA	Yes	1.588	No	NA,NA	NA	NA
chr4:22414000	129730	INS	308	0.965	0.1535	33	ADGRA3(4.5445e-05,0.607)	NA	NA	NA	NA	NA	NA	NA	NA	No	NA	HPRC,HGSVC,1KG-ONT	Yes	3.188	Yes	NA,NA	NA	NA
chr4:22421881	129731	INS	51	0.8231	0.6519	2	ADGRA3(4.5445e-05,0.607)	NA	NA	NA	NA	NA	NA	NA	NA	No	NA	NA	No	2.387	Yes	NA,NA	NA	NA
chr4:22421881	129732	INS	56	0.8425	0.5708	1	ADGRA3(4.5445e-05,0.607)	NA	NA	NA	NA	NA	NA	NA	NA	No	NA	NA	No	2.387	No	NA,NA	NA	NA
chr4:22431268	129733	DEL	61	0.9182	0.3185	824	ADGRA3(4.5445e-05,0.607)	NA	NA	NA	NA	NA	NA	NA	NA	No	ID=4-22431287-22431298-TA;MOTIFS=TA;STRUC=(TA)n	HPRC,HGSVC,1KG-ONT	Yes	2.195	Yes	NA,NA	NA	NA
chr4:22457760	129734	INS	100	0.8825	0.4062	13	ADGRA3(4.5445e-05,0.607)	NA	NA	NA	NA	NA	NA	NA	NA	No	NA	HPRC,1KG-ONT	No	2.941	Yes	NA,NA	NA	NA
chr4:22459905	129735	INS	306	0.9374	0.2374	5	ADGRA3(4.5445e-05,0.607)	NA	NA	NA	NA	NA	NA	NA	NA	No	NA	NA	Yes	2.271	Yes	NA,NA	NA	NA
chr4:22494061	129736	DEL	1704	0.9025	0.3482	34	ADGRA3(4.5445e-05,0.607)	NA	NA	NA	NA	NA	NA	NA	NA	No	ID=4-22494206-22494220-A;MOTIFS=A;STRUC=<TR2616053>,ID=4-22495076-22495088-TC;MOTIFS=TC;STRUC=<TR2616054>	HPRC,HGSVC,1KG-ONT	Yes	1.675	Yes	NA,NA	NA	NA
chr4:22500441	129737	DEL	98	0.8511	0.6124	161	ADGRA3(4.5445e-05,0.607)	NA	NA	NA	NA	NA	NA	NA	enhancer	No	ID=4-22500640-22500653-AAC;MOTIFS=AAC;STRUC=(AAC)n	HPRC,HGSVC,1KG-ONT	Yes	4.733	Yes	NA,NA	NA	NA
chr4:22507149	129738	DEL	2770	0.8943	0.3976	1	ADGRA3(4.5445e-05,0.607)	NA	NA	NA	NA	NA	NA	NA	NA	No	ID=4-22507239-22507247-A;MOTIFS=A;STRUC=<TR2616079>,ID=4-22509070-22509081-AAG;MOTIFS=AAG;STRUC=<TR2616080>,ID=4-22509502-22509511-A;MOTIFS=A;STRUC=<TR2616081>,ID=4-22509507-22509526-AAAAG;MOTIFS=AAAAG;STRUC=<TR2616082>,ID=4-22509522-22509533-A;MOTIFS=A;STRUC=<TR2616083>	NA	No	5.384	No	NA,NA	NA	NA
chr4:22514245	129739	INS	319	0.9712	0.1108	92	ADGRA3(4.5445e-05,0.607)	NA	NA	NA	NA	NA	NA	NA	NA	No	NA	HPRC,HGSVC,1KG-ONT	No	15.4	Yes	NA,NA	NA	NA
chr4:22536489	129740	INS	321	0.9623	0.1751	1	NA	NA	NA	NA	NA	NA	NA	NA	NA	No	NA	NA	No	3.322	No	NA,NA	NA	NA
chr4:22572234	129741	INS	80	0.8517	0.556	7	NA	NA	NA	NA	NA	NA	NA	NA	NA	No	ID=4-22572209-22572218-AT,4-22572224-22572233-AT,4-22572259-22572270-T;MOTIFS=T,AT;STRUC=<VC174909>	HPRC,HGSVC,1KG-ONT	Yes	1.616	Yes	NA,NA	NA	NA
chr4:22572259	129743	INS	83	0.8196	0.6333	17	NA	NA	NA	NA	NA	NA	NA	NA	NA	No	ID=4-22572209-22572218-AT,4-22572224-22572233-AT,4-22572259-22572270-T;MOTIFS=T,AT;STRUC=<VC174909>,ID=4-22572234-22572260-AT;MOTIFS=AT;STRUC=<TR2616169>	HPRC,HGSVC,1KG-ONT	Yes	1.616	Yes	NA,NA	NA	NA
chr4:22572259	129742	INS	61	0.9191	0.3154	28	NA	NA	NA	NA	NA	NA	NA	NA	NA	No	ID=4-22572209-22572218-AT,4-22572224-22572233-AT,4-22572259-22572270-T;MOTIFS=T,AT;STRUC=<VC174909>,ID=4-22572234-22572260-AT;MOTIFS=AT;STRUC=<TR2616169>	HPRC,HGSVC,1KG-ONT	Yes	1.616	Yes	NA,NA	NA	NA
chr4:22572259	129744	INS	101	0.8763	0.474	1	NA	NA	NA	NA	NA	NA	NA	NA	NA	No	ID=4-22572209-22572218-AT,4-22572224-22572233-AT,4-22572259-22572270-T;MOTIFS=T,AT;STRUC=<VC174909>,ID=4-22572234-22572260-AT;MOTIFS=AT;STRUC=<TR2616169>	HPRC,HGSVC,1KG-ONT	Yes	1.616	No	NA,NA	NA	NA
chr4:22572259	129745	INS	53	0.9089	0.3464	14	NA	NA	NA	NA	NA	NA	NA	NA	NA	No	ID=4-22572209-22572218-AT,4-22572224-22572233-AT,4-22572259-22572270-T;MOTIFS=T,AT;STRUC=<VC174909>,ID=4-22572234-22572260-AT;MOTIFS=AT;STRUC=<TR2616169>	HPRC,HGSVC	Yes	1.616	Yes	NA,NA	NA	NA
chr4:22584768	129746	DEL	686	0.8848	0.4256	10	NA	NA	NA	NA	NA	NA	NA	NA	NA	No	ID=4-22584849-22584858-CTT;MOTIFS=CTT;STRUC=<TR2616185>	NA	Yes	1.023	Yes	NA,NA	NA	NA
chr4:22599639	129747	DEL	5742	0.8963	0.5076	1	NA	NA	NA	NA	NA	NA	NA	NA	NA	Yes	ID=4-22600305-22600318-GT;MOTIFS=GT;STRUC=<TR2616202>,ID=4-22600344-22600357-GT;MOTIFS=GT;STRUC=<TR2616203>,ID=4-22602015-22602027-A;MOTIFS=A;STRUC=<TR2616204>,ID=4-22602251-22602260-A;MOTIFS=A;STRUC=<TR2616205>,ID=4-22603428-22603437-A;MOTIFS=A;STRUC=<TR2616206>,ID=4-22603433-22603448-AAAAT;MOTIFS=AAAAT;STRUC=<TR2616207>,ID=4-22604268-22604285-A;MOTIFS=A;STRUC=<TR2616208>,ID=4-22604337-22604347-A;MOTIFS=A;STRUC=<TR2616209>,ID=4-22604991-22605000-AG;MOTIFS=AG;STRUC=<TR2616210>	HPRC	No	0.607	No	NA,NA	NA	NA
chr4:22607378	129748	DEL	63	0.9098	0.4993	4	NA	NA	NA	NA	NA	NA	NA	NA	enhancer	Yes	NA	HPRC,HGSVC	Yes	2.532	Yes	NA,NA	NA	NA
chr4:22607385	129749	INS	58	0.8379	0.5777	2	NA	NA	NA	NA	NA	NA	NA	NA	enhancer	Yes	NA	HGSVC	Yes	3.322	No	NA,NA	NA	NA
chr4:22661485	129750	DEL	3116	0.9901	0.0157	169	NA	NA	NA	NA	NA	NA	NA	NA	NA	No	ID=4-22661822-22661832-TTC;MOTIFS=TTC;STRUC=<TR2616302>,ID=4-22662481-22662490-AAT;MOTIFS=AAT;STRUC=<TR2616303>,ID=4-22662951-22662964-A;MOTIFS=A;STRUC=<TR2616304>,ID=4-22663248-22663286-GT;MOTIFS=GT;STRUC=<TR2616305>,ID=4-22663794-22663809-TATTT;MOTIFS=TATTT;STRUC=<TR2616306>	HPRC,HGSVC,1KG-ONT	Yes	9.216	Yes	NA,NA	NA	NA
chr4:22726462	129752	DEL	62	0.9845	0.0608	516	GBA3(NA,NA)	NA	NA	NA	NA	NA	NA	NA	NA	Yes	NA	HPRC,HGSVC,1KG-ONT	No	2.58	Yes	NA,NA	NA	NA
chr4:22743169	129754	INS	319	0.9222	0.2781	97	GBA3(NA,NA)	NA	NA	NA	NA	NA	NA	NA	NA	No	NA	HGSVC,1KG-ONT	Yes	0.224	Yes	NA,NA	NA	NA
chr4:22743169	129753	INS	303	0.8963	0.3736	1	GBA3(NA,NA)	NA	NA	NA	NA	NA	NA	NA	NA	No	NA	HGSVC,1KG-ONT	Yes	0.224	No	NA,NA	NA	NA
chr4:22860163	129755	DEL	1483	0.8532	0.5857	1	NA	NA	NA	NA	NA	NA	NA	NA	NA	No	NA	NA	Yes	13.23	No	NA,NA	NA	NA
chr4:22900043	129756	INS	349	0.8015	0.6905	1	NA	NA	NA	NA	NA	NA	NA	NA	NA	No	NA	NA	Yes	1.616	No	NA,NA	NA	NA
chr4:22920496	129757	INS	778	0.9499	0.2278	23	NA	NA	NA	NA	NA	NA	NA	NA	NA	No	NA	HPRC	No	1.616	Yes	NA,NA	NA	NA
chr4:22920829	129758	DEL	1288	0.8646	0.5061	25	NA	NA	NA	NA	NA	NA	NA	NA	NA	No	ID=4-22921268-22921283-TTATT;MOTIFS=TTATT;STRUC=<TR2616685>	NA	Yes	7.783	Yes	NA,NA	NA	NA
chr4:22938627	129759	DEL	473	0.8441	0.5832	1	NA	NA	NA	NA	NA	NA	NA	NA	NA	No	ID=4-22938965-22938977-TCC;MOTIFS=TCC;STRUC=<TR2616719>,ID=4-22938982-22938991-CTC;MOTIFS=CTC;STRUC=<TR2616720>	NA	Yes	3.601	No	NA,NA	NA	NA
chr4:23012434	129760	INS	311	0.9103	0.3584	3	NA	NA	NA	NA	NA	NA	NA	NA	NA	No	NA	NA	Yes	1.616	No	NA,NA	NA	NA
chr4:23072540	129761	INS	350	0.8646	0.4826	1	NA	NA	NA	NA	NA	NA	NA	NA	NA	No	NA	NA	Yes	6.641	No	NA,NA	NA	NA
chr4:23099034	129762	INS	120	0.8674	0.5026	31	NA	NA	NA	NA	NA	NA	NA	NA	NA	No	ID=4-23098929-23098944-TCTA,4-23098954-23098978-TAGATA;MOTIFS=TAGATA,TCTA;STRUC=<VC174942>	HPRC,HGSVC,1KG-ONT	No	3.322	Yes	NA,NA	NA	NA
chr4:23099050	129768	DEL	150	0.8992	0.4297	293	NA	NA	NA	NA	NA	NA	NA	NA	NA	No	ID=4-23098929-23098944-TCTA,4-23098954-23098978-TAGATA;MOTIFS=TAGATA,TCTA;STRUC=<VC174942>,ID=4-23099050-23099603-CGTAGATATCTAGGTAGATATATCTAGATG;MOTIFS=CGTAGATATCTAGGTAGATATATCTAGATG;STRUC=<TR2616938>	HPRC,HGSVC,1KG-ONT	No	2.163	Yes	NA,NA	NA	NA
chr4:23099050	129763	INS	60	0.9097	0.3258	76	NA	NA	NA	NA	NA	NA	NA	NA	NA	No	ID=4-23098929-23098944-TCTA,4-23098954-23098978-TAGATA;MOTIFS=TAGATA,TCTA;STRUC=<VC174942>	HPRC,HGSVC	No	3.322	Yes	NA,NA	NA	NA
chr4:23099050	129772	DEL	270	0.8548	0.5053	5	NA	NA	NA	NA	NA	NA	NA	NA	NA	No	ID=4-23098929-23098944-TCTA,4-23098954-23098978-TAGATA;MOTIFS=TAGATA,TCTA;STRUC=<VC174942>,ID=4-23099050-23099603-CGTAGATATCTAGGTAGATATATCTAGATG;MOTIFS=CGTAGATATCTAGGTAGATATATCTAGATG;STRUC=<TR2616938>	HGSVC	No	1.936	Yes	NA,NA	NA	NA
chr4:23099050	129771	DEL	240	0.9284	0.2811	4	NA	NA	NA	NA	NA	NA	NA	NA	NA	No	ID=4-23098929-23098944-TCTA,4-23098954-23098978-TAGATA;MOTIFS=TAGATA,TCTA;STRUC=<VC174942>,ID=4-23099050-23099603-CGTAGATATCTAGGTAGATATATCTAGATG;MOTIFS=CGTAGATATCTAGGTAGATATATCTAGATG;STRUC=<TR2616938>	HGSVC	No	1.979	Yes	NA,NA	NA	NA
chr4:23099050	129764	INS	90	0.9499	0.2254	87	NA	NA	NA	NA	NA	NA	NA	NA	NA	No	ID=4-23098929-23098944-TCTA,4-23098954-23098978-TAGATA;MOTIFS=TAGATA,TCTA;STRUC=<VC174942>	HPRC,HGSVC,1KG-ONT	No	3.322	Yes	NA,NA	NA	NA
chr4:23099050	129770	DEL	210	0.8333	0.6226	13	NA	NA	NA	NA	NA	NA	NA	NA	NA	No	ID=4-23098929-23098944-TCTA,4-23098954-23098978-TAGATA;MOTIFS=TAGATA,TCTA;STRUC=<VC174942>,ID=4-23099050-23099603-CGTAGATATCTAGGTAGATATATCTAGATG;MOTIFS=CGTAGATATCTAGGTAGATATATCTAGATG;STRUC=<TR2616938>	HPRC,HGSVC	No	2.083	Yes	NA,NA	NA	NA
chr4:23099050	129766	DEL	90	0.9064	0.3637	171	NA	NA	NA	NA	NA	NA	NA	NA	NA	No	ID=4-23098929-23098944-TCTA,4-23098954-23098978-TAGATA;MOTIFS=TAGATA,TCTA;STRUC=<VC174942>,ID=4-23099050-23099603-CGTAGATATCTAGGTAGATATATCTAGATG;MOTIFS=CGTAGATATCTAGGTAGATATATCTAGATG;STRUC=<TR2616938>	HPRC,HGSVC,1KG-ONT	No	2.163	Yes	NA,NA	NA	NA
chr4:23099050	129773	DEL	420	0.8841	0.413	2	NA	NA	NA	NA	NA	NA	NA	NA	NA	No	ID=4-23098929-23098944-TCTA,4-23098954-23098978-TAGATA;MOTIFS=TAGATA,TCTA;STRUC=<VC174942>,ID=4-23099050-23099603-CGTAGATATCTAGGTAGATATATCTAGATG;MOTIFS=CGTAGATATCTAGGTAGATATATCTAGATG;STRUC=<TR2616938>	NA	No	1.484	No	NA,NA	NA	NA
chr4:23099050	129765	DEL	60	0.8326	0.6065	88	NA	NA	NA	NA	NA	NA	NA	NA	NA	No	ID=4-23098929-23098944-TCTA,4-23098954-23098978-TAGATA;MOTIFS=TAGATA,TCTA;STRUC=<VC174942>,ID=4-23099050-23099603-CGTAGATATCTAGGTAGATATATCTAGATG;MOTIFS=CGTAGATATCTAGGTAGATATATCTAGATG;STRUC=<TR2616938>	HPRC,HGSVC,1KG-ONT	No	2.192	Yes	NA,NA	NA	NA
chr4:23099050	129769	DEL	180	0.8599	0.4905	28	NA	NA	NA	NA	NA	NA	NA	NA	NA	No	ID=4-23098929-23098944-TCTA,4-23098954-23098978-TAGATA;MOTIFS=TAGATA,TCTA;STRUC=<VC174942>,ID=4-23099050-23099603-CGTAGATATCTAGGTAGATATATCTAGATG;MOTIFS=CGTAGATATCTAGGTAGATATATCTAGATG;STRUC=<TR2616938>	HPRC,HGSVC	No	2.123	Yes	NA,NA	NA	NA
chr4:23099050	129767	DEL	120	0.8999	0.3543	281	NA	NA	NA	NA	NA	NA	NA	NA	NA	No	ID=4-23098929-23098944-TCTA,4-23098954-23098978-TAGATA;MOTIFS=TAGATA,TCTA;STRUC=<VC174942>,ID=4-23099050-23099603-CGTAGATATCTAGGTAGATATATCTAGATG;MOTIFS=CGTAGATATCTAGGTAGATATATCTAGATG;STRUC=<TR2616938>	HPRC,HGSVC,1KG-ONT	No	2.163	Yes	NA,NA	NA	NA
chr4:23099215	129774	INS	61	0.828	0.6187	65	NA	NA	NA	NA	NA	NA	NA	NA	NA	No	ID=4-23099050-23099603-CGTAGATATCTAGGTAGATATATCTAGATG;MOTIFS=CGTAGATATCTAGGTAGATATATCTAGATG;STRUC=<TR2616938>	HPRC,HGSVC	No	2.538	Yes	NA,NA	NA	NA
chr4:23099248	129775	DEL	60	0.9452	0.4319	73	NA	NA	NA	NA	NA	NA	NA	NA	NA	No	ID=4-23099050-23099603-CGTAGATATCTAGGTAGATATATCTAGATG;MOTIFS=CGTAGATATCTAGGTAGATATATCTAGATG;STRUC=<TR2616938>	HPRC,HGSVC,1KG-ONT	No	2.329	Yes	NA,NA	NA	NA
chr4:23099349	129776	DEL	149	0.824	0.6662	9	NA	NA	NA	NA	NA	NA	NA	NA	NA	No	ID=4-23099050-23099603-CGTAGATATCTAGGTAGATATATCTAGATG;MOTIFS=CGTAGATATCTAGGTAGATATATCTAGATG;STRUC=<TR2616938>	HPRC,HGSVC,1KG-ONT	No	2.374	Yes	NA,NA	NA	NA
chr4:23099387	129777	INS	61	0.8267	0.6366	4	NA	NA	NA	NA	NA	NA	NA	NA	NA	No	ID=4-23099050-23099603-CGTAGATATCTAGGTAGATATATCTAGATG;MOTIFS=CGTAGATATCTAGGTAGATATATCTAGATG;STRUC=<TR2616938>	HPRC,HGSVC	No	1.616	No	NA,NA	NA	NA
chr4:23099491	129778	INS	90	0.8527	0.5342	218	NA	NA	NA	NA	NA	NA	NA	NA	NA	No	ID=4-23099050-23099603-CGTAGATATCTAGGTAGATATATCTAGATG;MOTIFS=CGTAGATATCTAGGTAGATATATCTAGATG;STRUC=<TR2616938>	HPRC,HGSVC,1KG-ONT	No	1.616	Yes	NA,NA	NA	NA
chr4:23099514	129779	DEL	90	0.8913	0.3923	50	NA	NA	NA	NA	NA	NA	NA	NA	NA	No	ID=4-23099050-23099603-CGTAGATATCTAGGTAGATATATCTAGATG;MOTIFS=CGTAGATATCTAGGTAGATATATCTAGATG;STRUC=<TR2616938>,ID=4-23099600-23099612-TAGA;MOTIFS=TAGA;STRUC=<TR2616939>	HPRC,HGSVC,1KG-ONT	No	2.24	Yes	NA,NA	NA	NA
chr4:23099549	129780	INS	113	0.8208	0.6525	4	NA	NA	NA	NA	NA	NA	NA	NA	NA	No	ID=4-23099050-23099603-CGTAGATATCTAGGTAGATATATCTAGATG;MOTIFS=CGTAGATATCTAGGTAGATATATCTAGATG;STRUC=<TR2616938>	HPRC,HGSVC,1KG-ONT	No	1.616	Yes	NA,NA	NA	NA
chr4:23099557	129781	INS	61	0.8458	0.5816	5	NA	NA	NA	NA	NA	NA	NA	NA	NA	No	ID=4-23099050-23099603-CGTAGATATCTAGGTAGATATATCTAGATG;MOTIFS=CGTAGATATCTAGGTAGATATATCTAGATG;STRUC=<TR2616938>	HPRC	No	1.616	No	NA,NA	NA	NA
chr4:23099603	129782	INS	356	0.8941	0.3904	1	NA	NA	NA	NA	NA	NA	NA	NA	NA	No	ID=4-23099050-23099603-CGTAGATATCTAGGTAGATATATCTAGATG;MOTIFS=CGTAGATATCTAGGTAGATATATCTAGATG;STRUC=<TR2616938>,ID=4-23099600-23099612-TAGA;MOTIFS=TAGA;STRUC=<TR2616939>	NA	No	2.538	No	NA,NA	NA	NA
chr4:23127989	129783	INS	197	0.8523	0.5741	255	NA	NA	NA	NA	NA	NA	NA	NA	NA	No	NA	HPRC,HGSVC,1KG-ONT	No	2.538	Yes	NA,NA	NA	NA
chr4:23164247	129786	INS	64	0.867	0.5042	1	NA	NA	NA	NA	NA	NA	NA	NA	NA	No	ID=4-23164199-23164211-CTTC,4-23164223-23164235-CTTC,4-23164247-23164255-CTTC,4-23164267-23164279-CTTC,4-23164291-23164303-CTTC,4-23164304-23164319-TTCC,4-23164331-23164343-CTTC,4-23164355-23164367-CTTC,4-23164307-23164383-CTTCCTTCCTTCTTTCTTTCCTTT;MOTIFS=TTCC,CTTCCTTCCTTCTTTCTTTCCTTT,CTTC;STRUC=<VC174946>	HPRC	Yes	2.538	Yes	NA,NA	NA	NA
chr4:23164248	129787	INS	111	0.8231	0.646	21	NA	NA	NA	NA	NA	NA	NA	NA	NA	No	ID=4-23164199-23164211-CTTC,4-23164223-23164235-CTTC,4-23164247-23164255-CTTC,4-23164267-23164279-CTTC,4-23164291-23164303-CTTC,4-23164304-23164319-TTCC,4-23164331-23164343-CTTC,4-23164355-23164367-CTTC,4-23164307-23164383-CTTCCTTCCTTCTTTCTTTCCTTT;MOTIFS=TTCC,CTTCCTTCCTTCTTTCTTTCCTTT,CTTC;STRUC=<VC174946>	HPRC,HGSVC,1KG-ONT	Yes	2.538	Yes	NA,NA	NA	NA
chr4:23164263	129788	INS	127	0.8097	0.6658	91	NA	NA	NA	NA	NA	NA	NA	NA	NA	No	ID=4-23164199-23164211-CTTC,4-23164223-23164235-CTTC,4-23164247-23164255-CTTC,4-23164267-23164279-CTTC,4-23164291-23164303-CTTC,4-23164304-23164319-TTCC,4-23164331-23164343-CTTC,4-23164355-23164367-CTTC,4-23164307-23164383-CTTCCTTCCTTCTTTCTTTCCTTT;MOTIFS=TTCC,CTTCCTTCCTTCTTTCTTTCCTTT,CTTC;STRUC=<VC174946>	HPRC,HGSVC,1KG-ONT	No	2.538	Yes	NA,NA	NA	NA
chr4:23164266	129789	INS	104	0.8731	0.4781	15	NA	NA	NA	NA	NA	NA	NA	NA	NA	No	ID=4-23164199-23164211-CTTC,4-23164223-23164235-CTTC,4-23164247-23164255-CTTC,4-23164267-23164279-CTTC,4-23164291-23164303-CTTC,4-23164304-23164319-TTCC,4-23164331-23164343-CTTC,4-23164355-23164367-CTTC,4-23164307-23164383-CTTCCTTCCTTCTTTCTTTCCTTT;MOTIFS=TTCC,CTTCCTTCCTTCTTTCTTTCCTTT,CTTC;STRUC=<VC174946>	HPRC,HGSVC,1KG-ONT	Yes	2.538	Yes	NA,NA	NA	NA
chr4:23164307	129791	INS	96	0.865	0.4819	4	NA	NA	NA	NA	NA	NA	NA	NA	NA	No	ID=4-23164199-23164211-CTTC,4-23164223-23164235-CTTC,4-23164247-23164255-CTTC,4-23164267-23164279-CTTC,4-23164291-23164303-CTTC,4-23164304-23164319-TTCC,4-23164331-23164343-CTTC,4-23164355-23164367-CTTC,4-23164307-23164383-CTTCCTTCCTTCTTTCTTTCCTTT;MOTIFS=TTCC,CTTCCTTCCTTCTTTCTTTCCTTT,CTTC;STRUC=<VC174946>	HPRC,HGSVC,1KG-ONT	No	2.538	No	NA,NA	NA	NA
chr4:23164307	129790	INS	140	0.894	0.4209	84	NA	NA	NA	NA	NA	NA	NA	NA	NA	No	ID=4-23164199-23164211-CTTC,4-23164223-23164235-CTTC,4-23164247-23164255-CTTC,4-23164267-23164279-CTTC,4-23164291-23164303-CTTC,4-23164304-23164319-TTCC,4-23164331-23164343-CTTC,4-23164355-23164367-CTTC,4-23164307-23164383-CTTCCTTCCTTCTTTCTTTCCTTT;MOTIFS=TTCC,CTTCCTTCCTTCTTTCTTTCCTTT,CTTC;STRUC=<VC174946>	HPRC,HGSVC,1KG-ONT	No	2.538	Yes	NA,NA	NA	NA
chr4:23164359	129792	INS	131	0.8826	0.4341	11	NA	NA	NA	NA	NA	NA	NA	NA	NA	No	ID=4-23164199-23164211-CTTC,4-23164223-23164235-CTTC,4-23164247-23164255-CTTC,4-23164267-23164279-CTTC,4-23164291-23164303-CTTC,4-23164304-23164319-TTCC,4-23164331-23164343-CTTC,4-23164355-23164367-CTTC,4-23164307-23164383-CTTCCTTCCTTCTTTCTTTCCTTT;MOTIFS=TTCC,CTTCCTTCCTTCTTTCTTTCCTTT,CTTC;STRUC=<VC174946>	HPRC,HGSVC,1KG-ONT	Yes	2.538	Yes	NA,NA	NA	NA
chr4:23181153	129793	DEL	348	0.9301	0.263	2	NA	NA	NA	NA	NA	NA	NA	NA	NA	No	NA	NA	Yes	1.89	No	NA,NA	NA	NA
chr4:23199281	129794	DEL	53	0.8669	0.6457	23	NA	NA	NA	NA	NA	NA	NA	NA	NA	No	ID=4-23199238-23199255-TA,4-23199256-23199265-TA,4-23199266-23199275-TA,4-23199284-23199293-TA,4-23199284-23199325-TATATATATTTA,4-23199294-23199305-TA,4-23199306-23199317-TA,4-23199326-23199335-TA,4-23199336-23199347-TA,4-23199344-23199352-TATT,4-23199368-23199403-TATTTATA,4-23199396-23199407-TA,4-23199408-23199417-TA;MOTIFS=TATATATATTTA,TATTTATA,TATT,TA;STRUC=<VC174951>	HPRC,HGSVC,1KG-ONT	No	0.003	Yes	NA,NA	NA	NA
chr4:23199296	129795	DEL	56	0.9379	0.302	159	NA	NA	NA	NA	NA	NA	NA	NA	NA	No	ID=4-23199238-23199255-TA,4-23199256-23199265-TA,4-23199266-23199275-TA,4-23199284-23199293-TA,4-23199284-23199325-TATATATATTTA,4-23199294-23199305-TA,4-23199306-23199317-TA,4-23199326-23199335-TA,4-23199336-23199347-TA,4-23199344-23199352-TATT,4-23199368-23199403-TATTTATA,4-23199396-23199407-TA,4-23199408-23199417-TA;MOTIFS=TATATATATTTA,TATTTATA,TATT,TA;STRUC=<VC174951>	HPRC,HGSVC,1KG-ONT	No	0.371	Yes	NA,NA	NA	NA
chr4:23199296	129796	DEL	64	0.8799	0.4434	16	NA	NA	NA	NA	NA	NA	NA	NA	NA	No	ID=4-23199238-23199255-TA,4-23199256-23199265-TA,4-23199266-23199275-TA,4-23199284-23199293-TA,4-23199284-23199325-TATATATATTTA,4-23199294-23199305-TA,4-23199306-23199317-TA,4-23199326-23199335-TA,4-23199336-23199347-TA,4-23199344-23199352-TATT,4-23199368-23199403-TATTTATA,4-23199396-23199407-TA,4-23199408-23199417-TA;MOTIFS=TATATATATTTA,TATTTATA,TATT,TA;STRUC=<VC174951>	HPRC,HGSVC,1KG-ONT	No	0.371	Yes	NA,NA	NA	NA
chr4:23199310	129797	DEL	50	0.7964	0.6985	19	NA	NA	NA	NA	NA	NA	NA	NA	NA	No	ID=4-23199238-23199255-TA,4-23199256-23199265-TA,4-23199266-23199275-TA,4-23199284-23199293-TA,4-23199284-23199325-TATATATATTTA,4-23199294-23199305-TA,4-23199306-23199317-TA,4-23199326-23199335-TA,4-23199336-23199347-TA,4-23199344-23199352-TATT,4-23199368-23199403-TATTTATA,4-23199396-23199407-TA,4-23199408-23199417-TA;MOTIFS=TATATATATTTA,TATTTATA,TATT,TA;STRUC=<VC174951>	HPRC,HGSVC,1KG-ONT	No	0.371	Yes	NA,NA	NA	NA
chr4:23199310	129798	DEL	70	0.8586	0.5037	153	NA	NA	NA	NA	NA	NA	NA	NA	NA	No	ID=4-23199238-23199255-TA,4-23199256-23199265-TA,4-23199266-23199275-TA,4-23199284-23199293-TA,4-23199284-23199325-TATATATATTTA,4-23199294-23199305-TA,4-23199306-23199317-TA,4-23199326-23199335-TA,4-23199336-23199347-TA,4-23199344-23199352-TATT,4-23199368-23199403-TATTTATA,4-23199396-23199407-TA,4-23199408-23199417-TA;MOTIFS=TATATATATTTA,TATTTATA,TATT,TA;STRUC=<VC174951>	HPRC,HGSVC,1KG-ONT	No	0.561	Yes	NA,NA	NA	NA
chr4:23199344	129800	INS	94	0.8572	0.538	9	NA	NA	NA	NA	NA	NA	NA	NA	NA	No	ID=4-23199238-23199255-TA,4-23199256-23199265-TA,4-23199266-23199275-TA,4-23199284-23199293-TA,4-23199284-23199325-TATATATATTTA,4-23199294-23199305-TA,4-23199306-23199317-TA,4-23199326-23199335-TA,4-23199336-23199347-TA,4-23199344-23199352-TATT,4-23199368-23199403-TATTTATA,4-23199396-23199407-TA,4-23199408-23199417-TA;MOTIFS=TATATATATTTA,TATTTATA,TATT,TA;STRUC=<VC174951>	1KG-ONT	No	1.616	Yes	NA,NA	NA	NA
chr4:23199344	129799	INS	86	0.8496	0.5454	10	NA	NA	NA	NA	NA	NA	NA	NA	NA	No	ID=4-23199238-23199255-TA,4-23199256-23199265-TA,4-23199266-23199275-TA,4-23199284-23199293-TA,4-23199284-23199325-TATATATATTTA,4-23199294-23199305-TA,4-23199306-23199317-TA,4-23199326-23199335-TA,4-23199336-23199347-TA,4-23199344-23199352-TATT,4-23199368-23199403-TATTTATA,4-23199396-23199407-TA,4-23199408-23199417-TA;MOTIFS=TATATATATTTA,TATTTATA,TATT,TA;STRUC=<VC174951>	1KG-ONT	No	1.616	Yes	NA,NA	NA	NA
chr4:23199348	129801	INS	84	0.8448	0.575	3	NA	NA	NA	NA	NA	NA	NA	NA	NA	No	ID=4-23199238-23199255-TA,4-23199256-23199265-TA,4-23199266-23199275-TA,4-23199284-23199293-TA,4-23199284-23199325-TATATATATTTA,4-23199294-23199305-TA,4-23199306-23199317-TA,4-23199326-23199335-TA,4-23199336-23199347-TA,4-23199344-23199352-TATT,4-23199368-23199403-TATTTATA,4-23199396-23199407-TA,4-23199408-23199417-TA;MOTIFS=TATATATATTTA,TATTTATA,TATT,TA;STRUC=<VC174951>	1KG-ONT	No	1.616	Yes	NA,NA	NA	NA
chr4:23249912	129802	DEL	101	0.8493	0.5685	1	NA	NA	NA	NA	NA	NA	NA	NA	NA	No	ID=4-23249941-23249992-T;MOTIFS=T;STRUC=<TR2617156>	NA	Yes	0.579	No	NA,NA	NA	NA
chr4:23277608	129803	DEL	1603	0.8422	0.5805	1	NA	NA	NA	NA	NA	NA	NA	NA	NA	No	ID=4-23277707-23277716-T;MOTIFS=T;STRUC=<TR2617199>,ID=4-23278571-23278581-AT;MOTIFS=AT;STRUC=<TR2617200>,ID=4-23278650-23278662-TA;MOTIFS=TA;STRUC=(TA)n,ID=4-23278713-23278722-AC,4-23278728-23278737-TG;MOTIFS=AC,TG;STRUC=<VC174964>,ID=4-23278749-23278761-AC;MOTIFS=AC;STRUC=<TR2617201>,ID=4-23278952-23278961-GGA;MOTIFS=GGA;STRUC=<TR2617202>	NA	Yes	1.131	No	NA,NA	NA	NA
chr4:23374769	129804	DEL	184	0.8076	0.6965	49	NA	NA	NA	NA	NA	NA	NA	NA	NA	No	ID=4-23374848-23374857-ATT;MOTIFS=ATT;STRUC=<TR2617348>	1KG-ONT	Yes	4.511	Yes	NA,NA	NA	NA
chr4:23406549	129805	INS	323	0.8097	0.6676	9	NA	NA	NA	NA	NA	NA	NA	NA	NA	No	NA	HGSVC,1KG-ONT	Yes	1.616	Yes	NA,NA	NA	NA
chr4:23479403	129806	INS	316	0.9474	0.2041	108	NA	NA	NA	NA	NA	NA	NA	NA	NA	No	NA	HPRC,HGSVC,1KG-ONT	Yes	1.616	Yes	NA,NA	NA	NA
chr4:23497508	129808	INS	115	0.8651	0.5395	18	NA	NA	NA	NA	NA	NA	NA	NA	NA	No	NA	HPRC,HGSVC,1KG-ONT	Yes	1.616	Yes	NA,NA	NA	NA
chr4:23497622	129809	INS	123	0.8627	0.5715	229	NA	NA	NA	NA	NA	NA	NA	NA	NA	No	ID=4-23497533-23497546-GAAG,4-23497543-23497556-AGGG,4-23497561-23497573-GGA,4-23497569-23497584-AGGA,4-23497589-23497610-AGGG,4-23497611-23497623-GAG;MOTIFS=AGGA,AGGG,GAG,GAAG,GGA;STRUC=<VC174979>	HPRC,HGSVC,1KG-ONT	Yes	2.538	Yes	NA,NA	NA	NA
chr4:23497622	129810	INS	238	0.8897	0.4235	1	NA	NA	NA	NA	NA	NA	NA	NA	NA	No	ID=4-23497533-23497546-GAAG,4-23497543-23497556-AGGG,4-23497561-23497573-GGA,4-23497569-23497584-AGGA,4-23497589-23497610-AGGG,4-23497611-23497623-GAG;MOTIFS=AGGA,AGGG,GAG,GAAG,GGA;STRUC=<VC174979>	NA	Yes	2.538	No	NA,NA	NA	NA
chr4:23509385	129811	INS	330	0.8996	0.3602	495	NA	NA	NA	NA	NA	NA	NA	NA	NA	No	NA	HPRC,HGSVC,1KG-ONT	Yes	1.616	Yes	NA,NA	NA	NA
chr4:23538725	129812	INS	74	0.8597	0.54	1	NA	NA	NA	NA	NA	NA	NA	NA	NA	No	NA	NA	Yes	1.616	No	NA,NA	NA	NA
chr4:23575558	129813	DEL	93	0.8559	0.5365	1	NA	NA	NA	NA	NA	NA	NA	NA	NA	No	NA	NA	Yes	1.754	No	NA,NA	NA	NA
chr4:23580897	129814	DEL	99	0.8906	0.4234	2	NA	NA	NA	NA	NA	NA	NA	NA	NA	No	NA	NA	Yes	2.287	Yes	NA,NA	NA	NA
chr4:23589438	129815	DEL	53	0.8647	0.4726	1	NA	NA	NA	NA	NA	NA	NA	NA	NA	No	ID=4-23589440-23589449-TCA;MOTIFS=TCA;STRUC=<TR2617647>	NA	No	2.295	No	NA,NA	NA	NA
chr4:23640376	129816	INS	82	0.8898	0.4439	6	NA	NA	NA	NA	NA	NA	NA	NA	NA	No	ID=4-23640366-23640382-AT;MOTIFS=AT;STRUC=<TR2617709>	NA	No	1.616	No	NA,NA	NA	NA
chr4:23640386	129817	INS	52	0.8945	0.3726	6	NA	NA	NA	NA	NA	NA	NA	NA	NA	No	ID=4-23640384-23640402-AT;MOTIFS=AT;STRUC=(AT)n	NA	No	1.616	No	NA,NA	NA	NA
chr4:23652982	129818	INS	84	0.8273	0.6343	22	NA	NA	NA	NA	NA	NA	NA	NA	NA	No	ID=4-23652979-23652990-TA,4-23652995-23653004-TA,4-23653005-23653014-TA,4-23653029-23653038-TA,4-23653043-23653045-TG,4-23653049-23653051-TG,4-23653051-23653060-TA,4-23653063-23653075-TA,4-23653074-23653085-AC;MOTIFS=AC,TG,TA;STRUC=<VC175000>	HPRC,HGSVC,1KG-ONT	Yes	1.616	Yes	NA,NA	NA	NA
chr4:23653003	129820	INS	50	0.7942	0.6947	341	NA	NA	NA	NA	NA	NA	NA	NA	NA	No	ID=4-23652979-23652990-TA,4-23652995-23653004-TA,4-23653005-23653014-TA,4-23653029-23653038-TA,4-23653043-23653045-TG,4-23653049-23653051-TG,4-23653051-23653060-TA,4-23653063-23653075-TA,4-23653074-23653085-AC;MOTIFS=AC,TG,TA;STRUC=<VC175000>	HPRC,1KG-ONT	Yes	1.616	Yes	NA,NA	NA	NA
chr4:23653003	129819	INS	74	0.8858	0.5238	39	NA	NA	NA	NA	NA	NA	NA	NA	NA	No	ID=4-23652979-23652990-TA,4-23652995-23653004-TA,4-23653005-23653014-TA,4-23653029-23653038-TA,4-23653043-23653045-TG,4-23653049-23653051-TG,4-23653051-23653060-TA,4-23653063-23653075-TA,4-23653074-23653085-AC;MOTIFS=AC,TG,TA;STRUC=<VC175000>	HPRC,HGSVC,1KG-ONT	Yes	1.616	Yes	NA,NA	NA	NA
chr4:23653006	129822	INS	64	0.8855	0.4878	4	NA	NA	NA	NA	NA	NA	NA	NA	NA	No	ID=4-23652979-23652990-TA,4-23652995-23653004-TA,4-23653005-23653014-TA,4-23653029-23653038-TA,4-23653043-23653045-TG,4-23653049-23653051-TG,4-23653051-23653060-TA,4-23653063-23653075-TA,4-23653074-23653085-AC;MOTIFS=AC,TG,TA;STRUC=<VC175000>	HPRC,HGSVC,1KG-ONT	Yes	1.616	Yes	NA,NA	NA	NA
chr4:23653006	129824	INS	113	0.8233	0.6352	3	NA	NA	NA	NA	NA	NA	NA	NA	NA	No	ID=4-23652979-23652990-TA,4-23652995-23653004-TA,4-23653005-23653014-TA,4-23653029-23653038-TA,4-23653043-23653045-TG,4-23653049-23653051-TG,4-23653051-23653060-TA,4-23653063-23653075-TA,4-23653074-23653085-AC;MOTIFS=AC,TG,TA;STRUC=<VC175000>	HPRC	Yes	1.616	Yes	NA,NA	NA	NA
chr4:23653006	129821	INS	60	0.8819	0.4199	243	NA	NA	NA	NA	NA	NA	NA	NA	NA	No	ID=4-23652979-23652990-TA,4-23652995-23653004-TA,4-23653005-23653014-TA,4-23653029-23653038-TA,4-23653043-23653045-TG,4-23653049-23653051-TG,4-23653051-23653060-TA,4-23653063-23653075-TA,4-23653074-23653085-AC;MOTIFS=AC,TG,TA;STRUC=<VC175000>	HPRC,HGSVC,1KG-ONT	Yes	1.616	Yes	NA,NA	NA	NA
chr4:23653006	129823	INS	98	0.8969	0.4153	2	NA	NA	NA	NA	NA	NA	NA	NA	NA	No	ID=4-23652979-23652990-TA,4-23652995-23653004-TA,4-23653005-23653014-TA,4-23653029-23653038-TA,4-23653043-23653045-TG,4-23653049-23653051-TG,4-23653051-23653060-TA,4-23653063-23653075-TA,4-23653074-23653085-AC;MOTIFS=AC,TG,TA;STRUC=<VC175000>	HPRC,HGSVC	Yes	1.616	Yes	NA,NA	NA	NA
chr4:23653011	129825	INS	78	0.9437	0.2373	26	NA	NA	NA	NA	NA	NA	NA	NA	NA	No	ID=4-23652979-23652990-TA,4-23652995-23653004-TA,4-23653005-23653014-TA,4-23653029-23653038-TA,4-23653043-23653045-TG,4-23653049-23653051-TG,4-23653051-23653060-TA,4-23653063-23653075-TA,4-23653074-23653085-AC;MOTIFS=AC,TG,TA;STRUC=<VC175000>	HPRC,HGSVC,1KG-ONT	Yes	1.616	Yes	NA,NA	NA	NA
chr4:23653013	129826	INS	66	0.8367	0.5992	7	NA	NA	NA	NA	NA	NA	NA	NA	NA	No	ID=4-23652979-23652990-TA,4-23652995-23653004-TA,4-23653005-23653014-TA,4-23653029-23653038-TA,4-23653043-23653045-TG,4-23653049-23653051-TG,4-23653051-23653060-TA,4-23653063-23653075-TA,4-23653074-23653085-AC;MOTIFS=AC,TG,TA;STRUC=<VC175000>	HPRC,HGSVC,1KG-ONT	Yes	1.616	Yes	NA,NA	NA	NA
chr4:23708562	129827	INS	337	0.8473	0.5724	5	NA	NA	NA	NA	NA	NA	NA	NA	NA	No	NA	HGSVC,1KG-ONT	Yes	3.322	Yes	NA,NA	NA	NA
chr4:23720041	129828	DEL	321	0.9393	0.2361	594	NA	NA	NA	NA	NA	NA	NA	NA	NA	No	ID=4-23719980-23720002-TTTTGT,4-23720003-23720013-T,4-23720347-23720363-A;MOTIFS=A,TTTTGT,T;STRUC=<VC175011>	HPRC,HGSVC,1KG-ONT	Yes	6.352	Yes	NA,NA	NA	NA
chr4:23726771	129829	INS	125	0.8306	0.6046	1	NA	NA	NA	NA	NA	NA	NA	NA	NA	No	NA	NA	No	2.158	No	NA,NA	NA	NA
chr4:23727733	129830	DEL	71	0.8554	0.5361	1	NA	NA	NA	NA	NA	NA	NA	NA	NA	No	NA	NA	Yes	0.89	No	NA,NA	NA	NA
chr4:23776292	129831	INS	336	0.9322	0.2743	1	PPARGC1A(1.0,0.38)	NA	NA	NA	NA	NA	NA	NA	NA	No	NA	NA	Yes	2.538	No	NA,NA	NA	NA
chr4:23797910	129832	DEL	51	0.9184	0.4646	3	PPARGC1A(1.0,0.38)	NA	NA	NA	NA	NA	NA	NA	NA	No	NA	HPRC,HGSVC	No	1.348	Yes	NA,NA	NA	NA
chr4:23844686	129833	INS	73	0.8302	0.6283	32	PPARGC1A(1.0,0.38)	NA	NA	NA	NA	NA	NA	NA	NA	No	ID=4-23844406-23844415-ATA,4-23844425-23844434-TA,4-23844503-23844512-ATA,4-23844583-23844601-ATA,4-23844628-23844637-ATA,4-23844669-23844678-ATA,4-23844718-23844727-TAT,4-23844761-23844770-ATA,4-23844783-23844792-ATA,4-23844786-23844873-ATAATATATGATATATATTATT,4-23844801-23844810-TAT,4-23844823-23844832-TAT,4-23844845-23844854-TAT,4-23844875-23844890-AC;MOTIFS=ATA,TAT,ATAATATATGATATATATTATT,TA,AC;STRUC=<VC175017>	HPRC,HGSVC,1KG-ONT	Yes	0.354	Yes	NA,NA	NA	NA
chr4:23844698	129834	INS	66	0.9227	0.3156	71	PPARGC1A(1.0,0.38)	NA	NA	NA	NA	NA	NA	NA	NA	No	ID=4-23844406-23844415-ATA,4-23844425-23844434-TA,4-23844503-23844512-ATA,4-23844583-23844601-ATA,4-23844628-23844637-ATA,4-23844669-23844678-ATA,4-23844718-23844727-TAT,4-23844761-23844770-ATA,4-23844783-23844792-ATA,4-23844786-23844873-ATAATATATGATATATATTATT,4-23844801-23844810-TAT,4-23844823-23844832-TAT,4-23844845-23844854-TAT,4-23844875-23844890-AC;MOTIFS=ATA,TAT,ATAATATATGATATATATTATT,TA,AC;STRUC=<VC175017>	HPRC,HGSVC,1KG-ONT	Yes	0.354	Yes	NA,NA	NA	NA
chr4:23844698	129835	INS	88	0.9763	0.2631	100	PPARGC1A(1.0,0.38)	NA	NA	NA	NA	NA	NA	NA	NA	No	ID=4-23844406-23844415-ATA,4-23844425-23844434-TA,4-23844503-23844512-ATA,4-23844583-23844601-ATA,4-23844628-23844637-ATA,4-23844669-23844678-ATA,4-23844718-23844727-TAT,4-23844761-23844770-ATA,4-23844783-23844792-ATA,4-23844786-23844873-ATAATATATGATATATATTATT,4-23844801-23844810-TAT,4-23844823-23844832-TAT,4-23844845-23844854-TAT,4-23844875-23844890-AC;MOTIFS=ATA,TAT,ATAATATATGATATATATTATT,TA,AC;STRUC=<VC175017>	HPRC,HGSVC,1KG-ONT	Yes	0.354	Yes	NA,NA	NA	NA
chr4:23844703	129836	DEL	127	0.8528	0.5549	27	PPARGC1A(1.0,0.38)	NA	NA	NA	NA	NA	NA	NA	NA	No	ID=4-23844406-23844415-ATA,4-23844425-23844434-TA,4-23844503-23844512-ATA,4-23844583-23844601-ATA,4-23844628-23844637-ATA,4-23844669-23844678-ATA,4-23844718-23844727-TAT,4-23844761-23844770-ATA,4-23844783-23844792-ATA,4-23844786-23844873-ATAATATATGATATATATTATT,4-23844801-23844810-TAT,4-23844823-23844832-TAT,4-23844845-23844854-TAT,4-23844875-23844890-AC;MOTIFS=ATA,TAT,ATAATATATGATATATATTATT,TA,AC;STRUC=<VC175017>,ID=4-23844742-23844874-ATAATATATGATATATATTATA;MOTIFS=ATAATATATGATATATATTATA;STRUC=<TR2618016>	NA	Yes	0.072	Yes	NA,NA	NA	NA
chr4:23844735	129837	INS	63	0.8581	0.5484	6	PPARGC1A(1.0,0.38)	NA	NA	NA	NA	NA	NA	NA	NA	No	ID=4-23844406-23844415-ATA,4-23844425-23844434-TA,4-23844503-23844512-ATA,4-23844583-23844601-ATA,4-23844628-23844637-ATA,4-23844669-23844678-ATA,4-23844718-23844727-TAT,4-23844761-23844770-ATA,4-23844783-23844792-ATA,4-23844786-23844873-ATAATATATGATATATATTATT,4-23844801-23844810-TAT,4-23844823-23844832-TAT,4-23844845-23844854-TAT,4-23844875-23844890-AC;MOTIFS=ATA,TAT,ATAATATATGATATATATTATT,TA,AC;STRUC=<VC175017>	HPRC,HGSVC,1KG-ONT	Yes	0.354	Yes	NA,NA	NA	NA
chr4:23844738	129842	INS	93	0.8882	0.4165	33	PPARGC1A(1.0,0.38)	NA	NA	NA	NA	NA	NA	NA	NA	No	ID=4-23844406-23844415-ATA,4-23844425-23844434-TA,4-23844503-23844512-ATA,4-23844583-23844601-ATA,4-23844628-23844637-ATA,4-23844669-23844678-ATA,4-23844718-23844727-TAT,4-23844761-23844770-ATA,4-23844783-23844792-ATA,4-23844786-23844873-ATAATATATGATATATATTATT,4-23844801-23844810-TAT,4-23844823-23844832-TAT,4-23844845-23844854-TAT,4-23844875-23844890-AC;MOTIFS=ATA,TAT,ATAATATATGATATATATTATT,TA,AC;STRUC=<VC175017>	HPRC,HGSVC,1KG-ONT	Yes	0.354	Yes	NA,NA	NA	NA
chr4:23844738	129840	INS	71	0.8737	0.4862	86	PPARGC1A(1.0,0.38)	NA	NA	NA	NA	NA	NA	NA	NA	No	ID=4-23844406-23844415-ATA,4-23844425-23844434-TA,4-23844503-23844512-ATA,4-23844583-23844601-ATA,4-23844628-23844637-ATA,4-23844669-23844678-ATA,4-23844718-23844727-TAT,4-23844761-23844770-ATA,4-23844783-23844792-ATA,4-23844786-23844873-ATAATATATGATATATATTATT,4-23844801-23844810-TAT,4-23844823-23844832-TAT,4-23844845-23844854-TAT,4-23844875-23844890-AC;MOTIFS=ATA,TAT,ATAATATATGATATATATTATT,TA,AC;STRUC=<VC175017>	HPRC,HGSVC,1KG-ONT	Yes	0.354	Yes	NA,NA	NA	NA
chr4:23844738	129838	INS	60	0.888	0.3894	4	PPARGC1A(1.0,0.38)	NA	NA	NA	NA	NA	NA	NA	NA	No	ID=4-23844406-23844415-ATA,4-23844425-23844434-TA,4-23844503-23844512-ATA,4-23844583-23844601-ATA,4-23844628-23844637-ATA,4-23844669-23844678-ATA,4-23844718-23844727-TAT,4-23844761-23844770-ATA,4-23844783-23844792-ATA,4-23844786-23844873-ATAATATATGATATATATTATT,4-23844801-23844810-TAT,4-23844823-23844832-TAT,4-23844845-23844854-TAT,4-23844875-23844890-AC;MOTIFS=ATA,TAT,ATAATATATGATATATATTATT,TA,AC;STRUC=<VC175017>	HPRC,HGSVC,1KG-ONT	Yes	0.354	Yes	NA,NA	NA	NA
chr4:23844738	129843	INS	115	0.8907	0.4238	19	PPARGC1A(1.0,0.38)	NA	NA	NA	NA	NA	NA	NA	NA	No	ID=4-23844406-23844415-ATA,4-23844425-23844434-TA,4-23844503-23844512-ATA,4-23844583-23844601-ATA,4-23844628-23844637-ATA,4-23844669-23844678-ATA,4-23844718-23844727-TAT,4-23844761-23844770-ATA,4-23844783-23844792-ATA,4-23844786-23844873-ATAATATATGATATATATTATT,4-23844801-23844810-TAT,4-23844823-23844832-TAT,4-23844845-23844854-TAT,4-23844875-23844890-AC;MOTIFS=ATA,TAT,ATAATATATGATATATATTATT,TA,AC;STRUC=<VC175017>	HPRC,HGSVC,1KG-ONT	Yes	0.354	Yes	NA,NA	NA	NA
chr4:23844738	129841	INS	137	0.8533	0.5598	22	PPARGC1A(1.0,0.38)	NA	NA	NA	NA	NA	NA	NA	NA	No	ID=4-23844406-23844415-ATA,4-23844425-23844434-TA,4-23844503-23844512-ATA,4-23844583-23844601-ATA,4-23844628-23844637-ATA,4-23844669-23844678-ATA,4-23844718-23844727-TAT,4-23844761-23844770-ATA,4-23844783-23844792-ATA,4-23844786-23844873-ATAATATATGATATATATTATT,4-23844801-23844810-TAT,4-23844823-23844832-TAT,4-23844845-23844854-TAT,4-23844875-23844890-AC;MOTIFS=ATA,TAT,ATAATATATGATATATATTATT,TA,AC;STRUC=<VC175017>	HPRC,HGSVC,1KG-ONT	Yes	0.354	Yes	NA,NA	NA	NA
chr4:23844742	129846	INS	105	0.8499	0.5383	11	PPARGC1A(1.0,0.38)	NA	NA	NA	NA	NA	NA	NA	NA	No	ID=4-23844406-23844415-ATA,4-23844425-23844434-TA,4-23844503-23844512-ATA,4-23844583-23844601-ATA,4-23844628-23844637-ATA,4-23844669-23844678-ATA,4-23844718-23844727-TAT,4-23844761-23844770-ATA,4-23844783-23844792-ATA,4-23844786-23844873-ATAATATATGATATATATTATT,4-23844801-23844810-TAT,4-23844823-23844832-TAT,4-23844845-23844854-TAT,4-23844875-23844890-AC;MOTIFS=ATA,TAT,ATAATATATGATATATATTATT,TA,AC;STRUC=<VC175017>	HPRC,HGSVC,1KG-ONT	Yes	0.354	Yes	NA,NA	NA	NA
chr4:23844742	129845	INS	83	0.853	0.5108	9	PPARGC1A(1.0,0.38)	NA	NA	NA	NA	NA	NA	NA	NA	No	ID=4-23844406-23844415-ATA,4-23844425-23844434-TA,4-23844503-23844512-ATA,4-23844583-23844601-ATA,4-23844628-23844637-ATA,4-23844669-23844678-ATA,4-23844718-23844727-TAT,4-23844761-23844770-ATA,4-23844783-23844792-ATA,4-23844786-23844873-ATAATATATGATATATATTATT,4-23844801-23844810-TAT,4-23844823-23844832-TAT,4-23844845-23844854-TAT,4-23844875-23844890-AC;MOTIFS=ATA,TAT,ATAATATATGATATATATTATT,TA,AC;STRUC=<VC175017>	HPRC,HGSVC,1KG-ONT	Yes	0.354	Yes	NA,NA	NA	NA
chr4:23844742	129844	INS	61	0.8181	0.6553	19	PPARGC1A(1.0,0.38)	NA	NA	NA	NA	NA	NA	NA	NA	No	ID=4-23844406-23844415-ATA,4-23844425-23844434-TA,4-23844503-23844512-ATA,4-23844583-23844601-ATA,4-23844628-23844637-ATA,4-23844669-23844678-ATA,4-23844718-23844727-TAT,4-23844761-23844770-ATA,4-23844783-23844792-ATA,4-23844786-23844873-ATAATATATGATATATATTATT,4-23844801-23844810-TAT,4-23844823-23844832-TAT,4-23844845-23844854-TAT,4-23844875-23844890-AC;MOTIFS=ATA,TAT,ATAATATATGATATATATTATT,TA,AC;STRUC=<VC175017>	HPRC,HGSVC,1KG-ONT	Yes	0.354	Yes	NA,NA	NA	NA
chr4:23844747	129847	INS	64	0.9715	0.1288	4	PPARGC1A(1.0,0.38)	NA	NA	NA	NA	NA	NA	NA	NA	No	ID=4-23844406-23844415-ATA,4-23844425-23844434-TA,4-23844503-23844512-ATA,4-23844583-23844601-ATA,4-23844628-23844637-ATA,4-23844669-23844678-ATA,4-23844718-23844727-TAT,4-23844761-23844770-ATA,4-23844783-23844792-ATA,4-23844786-23844873-ATAATATATGATATATATTATT,4-23844801-23844810-TAT,4-23844823-23844832-TAT,4-23844845-23844854-TAT,4-23844875-23844890-AC;MOTIFS=ATA,TAT,ATAATATATGATATATATTATT,TA,AC;STRUC=<VC175017>,ID=4-23844742-23844874-ATAATATATGATATATATTATA;MOTIFS=ATAATATATGATATATATTATA;STRUC=<TR2618016>	HPRC,HGSVC,1KG-ONT	Yes	0.354	No	NA,NA	NA	NA
chr4:23844747	129848	INS	104	0.8362	0.5923	2	PPARGC1A(1.0,0.38)	NA	NA	NA	NA	NA	NA	NA	NA	No	ID=4-23844406-23844415-ATA,4-23844425-23844434-TA,4-23844503-23844512-ATA,4-23844583-23844601-ATA,4-23844628-23844637-ATA,4-23844669-23844678-ATA,4-23844718-23844727-TAT,4-23844761-23844770-ATA,4-23844783-23844792-ATA,4-23844786-23844873-ATAATATATGATATATATTATT,4-23844801-23844810-TAT,4-23844823-23844832-TAT,4-23844845-23844854-TAT,4-23844875-23844890-AC;MOTIFS=ATA,TAT,ATAATATATGATATATATTATT,TA,AC;STRUC=<VC175017>,ID=4-23844742-23844874-ATAATATATGATATATATTATA;MOTIFS=ATAATATATGATATATATTATA;STRUC=<TR2618016>	HPRC,HGSVC,1KG-ONT	Yes	0.354	No	NA,NA	NA	NA
chr4:23844752	129849	INS	91	0.8522	0.5589	1	PPARGC1A(1.0,0.38)	NA	NA	NA	NA	NA	NA	NA	NA	No	ID=4-23844406-23844415-ATA,4-23844425-23844434-TA,4-23844503-23844512-ATA,4-23844583-23844601-ATA,4-23844628-23844637-ATA,4-23844669-23844678-ATA,4-23844718-23844727-TAT,4-23844761-23844770-ATA,4-23844783-23844792-ATA,4-23844786-23844873-ATAATATATGATATATATTATT,4-23844801-23844810-TAT,4-23844823-23844832-TAT,4-23844845-23844854-TAT,4-23844875-23844890-AC;MOTIFS=ATA,TAT,ATAATATATGATATATATTATT,TA,AC;STRUC=<VC175017>,ID=4-23844742-23844874-ATAATATATGATATATATTATA;MOTIFS=ATAATATATGATATATATTATA;STRUC=<TR2618016>	HPRC,HGSVC,1KG-ONT	Yes	0.354	No	NA,NA	NA	NA
chr4:23844752	129850	INS	60	0.9089	0.3354	53	PPARGC1A(1.0,0.38)	NA	NA	NA	NA	NA	NA	NA	NA	No	ID=4-23844406-23844415-ATA,4-23844425-23844434-TA,4-23844503-23844512-ATA,4-23844583-23844601-ATA,4-23844628-23844637-ATA,4-23844669-23844678-ATA,4-23844718-23844727-TAT,4-23844761-23844770-ATA,4-23844783-23844792-ATA,4-23844786-23844873-ATAATATATGATATATATTATT,4-23844801-23844810-TAT,4-23844823-23844832-TAT,4-23844845-23844854-TAT,4-23844875-23844890-AC;MOTIFS=ATA,TAT,ATAATATATGATATATATTATT,TA,AC;STRUC=<VC175017>,ID=4-23844742-23844874-ATAATATATGATATATATTATA;MOTIFS=ATAATATATGATATATATTATA;STRUC=<TR2618016>	HPRC,HGSVC,1KG-ONT	Yes	0.354	Yes	NA,NA	NA	NA
chr4:23844764	129851	INS	198	0.8076	0.6553	6	PPARGC1A(1.0,0.38)	NA	NA	NA	NA	NA	NA	NA	NA	No	ID=4-23844406-23844415-ATA,4-23844425-23844434-TA,4-23844503-23844512-ATA,4-23844583-23844601-ATA,4-23844628-23844637-ATA,4-23844669-23844678-ATA,4-23844718-23844727-TAT,4-23844761-23844770-ATA,4-23844783-23844792-ATA,4-23844786-23844873-ATAATATATGATATATATTATT,4-23844801-23844810-TAT,4-23844823-23844832-TAT,4-23844845-23844854-TAT,4-23844875-23844890-AC;MOTIFS=ATA,TAT,ATAATATATGATATATATTATT,TA,AC;STRUC=<VC175017>,ID=4-23844742-23844874-ATAATATATGATATATATTATA;MOTIFS=ATAATATATGATATATATTATA;STRUC=<TR2618016>	HPRC,HGSVC	Yes	0.354	Yes	NA,NA	NA	NA
chr4:23844764	129852	INS	66	0.9302	0.2551	71	PPARGC1A(1.0,0.38)	NA	NA	NA	NA	NA	NA	NA	NA	No	ID=4-23844406-23844415-ATA,4-23844425-23844434-TA,4-23844503-23844512-ATA,4-23844583-23844601-ATA,4-23844628-23844637-ATA,4-23844669-23844678-ATA,4-23844718-23844727-TAT,4-23844761-23844770-ATA,4-23844783-23844792-ATA,4-23844786-23844873-ATAATATATGATATATATTATT,4-23844801-23844810-TAT,4-23844823-23844832-TAT,4-23844845-23844854-TAT,4-23844875-23844890-AC;MOTIFS=ATA,TAT,ATAATATATGATATATATTATT,TA,AC;STRUC=<VC175017>,ID=4-23844742-23844874-ATAATATATGATATATATTATA;MOTIFS=ATAATATATGATATATATTATA;STRUC=<TR2618016>	HPRC,HGSVC,1KG-ONT	Yes	0.354	Yes	NA,NA	NA	NA
chr4:23844786	129854	INS	154	0.8573	0.5458	76	PPARGC1A(1.0,0.38)	NA	NA	NA	NA	NA	NA	NA	NA	No	ID=4-23844406-23844415-ATA,4-23844425-23844434-TA,4-23844503-23844512-ATA,4-23844583-23844601-ATA,4-23844628-23844637-ATA,4-23844669-23844678-ATA,4-23844718-23844727-TAT,4-23844761-23844770-ATA,4-23844783-23844792-ATA,4-23844786-23844873-ATAATATATGATATATATTATT,4-23844801-23844810-TAT,4-23844823-23844832-TAT,4-23844845-23844854-TAT,4-23844875-23844890-AC;MOTIFS=ATA,TAT,ATAATATATGATATATATTATT,TA,AC;STRUC=<VC175017>,ID=4-23844742-23844874-ATAATATATGATATATATTATA;MOTIFS=ATAATATATGATATATATTATA;STRUC=<TR2618016>	HPRC,HGSVC	Yes	0.354	Yes	NA,NA	NA	NA
chr4:23844786	129855	INS	176	0.8169	0.641	28	PPARGC1A(1.0,0.38)	NA	NA	NA	NA	NA	NA	NA	NA	No	ID=4-23844406-23844415-ATA,4-23844425-23844434-TA,4-23844503-23844512-ATA,4-23844583-23844601-ATA,4-23844628-23844637-ATA,4-23844669-23844678-ATA,4-23844718-23844727-TAT,4-23844761-23844770-ATA,4-23844783-23844792-ATA,4-23844786-23844873-ATAATATATGATATATATTATT,4-23844801-23844810-TAT,4-23844823-23844832-TAT,4-23844845-23844854-TAT,4-23844875-23844890-AC;MOTIFS=ATA,TAT,ATAATATATGATATATATTATT,TA,AC;STRUC=<VC175017>,ID=4-23844742-23844874-ATAATATATGATATATATTATA;MOTIFS=ATAATATATGATATATATTATA;STRUC=<TR2618016>	HPRC,HGSVC	Yes	0.354	Yes	NA,NA	NA	NA
chr4:23844786	129853	INS	396	0.8476	0.5642	1	PPARGC1A(1.0,0.38)	NA	NA	NA	NA	NA	NA	NA	NA	No	ID=4-23844406-23844415-ATA,4-23844425-23844434-TA,4-23844503-23844512-ATA,4-23844583-23844601-ATA,4-23844628-23844637-ATA,4-23844669-23844678-ATA,4-23844718-23844727-TAT,4-23844761-23844770-ATA,4-23844783-23844792-ATA,4-23844786-23844873-ATAATATATGATATATATTATT,4-23844801-23844810-TAT,4-23844823-23844832-TAT,4-23844845-23844854-TAT,4-23844875-23844890-AC;MOTIFS=ATA,TAT,ATAATATATGATATATATTATT,TA,AC;STRUC=<VC175017>,ID=4-23844742-23844874-ATAATATATGATATATATTATA;MOTIFS=ATAATATATGATATATATTATA;STRUC=<TR2618016>	NA	Yes	0.354	Yes	NA,NA	NA	NA
chr4:23844838	129856	INS	75	0.8072	0.6826	2	PPARGC1A(1.0,0.38)	NA	NA	NA	NA	NA	NA	NA	NA	No	ID=4-23844406-23844415-ATA,4-23844425-23844434-TA,4-23844503-23844512-ATA,4-23844583-23844601-ATA,4-23844628-23844637-ATA,4-23844669-23844678-ATA,4-23844718-23844727-TAT,4-23844761-23844770-ATA,4-23844783-23844792-ATA,4-23844786-23844873-ATAATATATGATATATATTATT,4-23844801-23844810-TAT,4-23844823-23844832-TAT,4-23844845-23844854-TAT,4-23844875-23844890-AC;MOTIFS=ATA,TAT,ATAATATATGATATATATTATT,TA,AC;STRUC=<VC175017>,ID=4-23844742-23844874-ATAATATATGATATATATTATA;MOTIFS=ATAATATATGATATATATTATA;STRUC=<TR2618016>	HPRC,HGSVC,1KG-ONT	Yes	0.354	No	NA,NA	NA	NA
chr4:23844843	129857	INS	90	0.9638	0.1368	12	PPARGC1A(1.0,0.38)	NA	NA	NA	NA	NA	NA	NA	NA	No	ID=4-23844406-23844415-ATA,4-23844425-23844434-TA,4-23844503-23844512-ATA,4-23844583-23844601-ATA,4-23844628-23844637-ATA,4-23844669-23844678-ATA,4-23844718-23844727-TAT,4-23844761-23844770-ATA,4-23844783-23844792-ATA,4-23844786-23844873-ATAATATATGATATATATTATT,4-23844801-23844810-TAT,4-23844823-23844832-TAT,4-23844845-23844854-TAT,4-23844875-23844890-AC;MOTIFS=ATA,TAT,ATAATATATGATATATATTATT,TA,AC;STRUC=<VC175017>,ID=4-23844742-23844874-ATAATATATGATATATATTATA;MOTIFS=ATAATATATGATATATATTATA;STRUC=<TR2618016>	HPRC,HGSVC,1KG-ONT	No	0.354	Yes	NA,NA	NA	NA
chr4:23844866	129858	INS	64	0.8046	0.6911	121	PPARGC1A(1.0,0.38)	NA	NA	NA	NA	NA	NA	NA	NA	No	ID=4-23844406-23844415-ATA,4-23844425-23844434-TA,4-23844503-23844512-ATA,4-23844583-23844601-ATA,4-23844628-23844637-ATA,4-23844669-23844678-ATA,4-23844718-23844727-TAT,4-23844761-23844770-ATA,4-23844783-23844792-ATA,4-23844786-23844873-ATAATATATGATATATATTATT,4-23844801-23844810-TAT,4-23844823-23844832-TAT,4-23844845-23844854-TAT,4-23844875-23844890-AC;MOTIFS=ATA,TAT,ATAATATATGATATATATTATT,TA,AC;STRUC=<VC175017>,ID=4-23844742-23844874-ATAATATATGATATATATTATA;MOTIFS=ATAATATATGATATATATTATA;STRUC=<TR2618016>	HPRC,HGSVC,1KG-ONT	No	0.354	Yes	NA,NA	NA	NA
chr4:23844872	129860	INS	106	0.9062	0.3348	45	PPARGC1A(1.0,0.38)	NA	NA	NA	NA	NA	NA	NA	NA	No	ID=4-23844406-23844415-ATA,4-23844425-23844434-TA,4-23844503-23844512-ATA,4-23844583-23844601-ATA,4-23844628-23844637-ATA,4-23844669-23844678-ATA,4-23844718-23844727-TAT,4-23844761-23844770-ATA,4-23844783-23844792-ATA,4-23844786-23844873-ATAATATATGATATATATTATT,4-23844801-23844810-TAT,4-23844823-23844832-TAT,4-23844845-23844854-TAT,4-23844875-23844890-AC;MOTIFS=ATA,TAT,ATAATATATGATATATATTATT,TA,AC;STRUC=<VC175017>,ID=4-23844742-23844874-ATAATATATGATATATATTATA;MOTIFS=ATAATATATGATATATATTATA;STRUC=<TR2618016>	HPRC,HGSVC,1KG-ONT	No	0.354	Yes	NA,NA	NA	NA
chr4:23844872	129859	INS	86	0.9814	0.1097	353	PPARGC1A(1.0,0.38)	NA	NA	NA	NA	NA	NA	NA	NA	No	ID=4-23844406-23844415-ATA,4-23844425-23844434-TA,4-23844503-23844512-ATA,4-23844583-23844601-ATA,4-23844628-23844637-ATA,4-23844669-23844678-ATA,4-23844718-23844727-TAT,4-23844761-23844770-ATA,4-23844783-23844792-ATA,4-23844786-23844873-ATAATATATGATATATATTATT,4-23844801-23844810-TAT,4-23844823-23844832-TAT,4-23844845-23844854-TAT,4-23844875-23844890-AC;MOTIFS=ATA,TAT,ATAATATATGATATATATTATT,TA,AC;STRUC=<VC175017>,ID=4-23844742-23844874-ATAATATATGATATATATTATA;MOTIFS=ATAATATATGATATATATTATA;STRUC=<TR2618016>	HPRC,HGSVC,1KG-ONT	No	0.354	Yes	NA,NA	NA	NA
chr4:23844872	129862	INS	130	0.8501	0.5758	70	PPARGC1A(1.0,0.38)	NA	NA	NA	NA	NA	NA	NA	NA	No	ID=4-23844406-23844415-ATA,4-23844425-23844434-TA,4-23844503-23844512-ATA,4-23844583-23844601-ATA,4-23844628-23844637-ATA,4-23844669-23844678-ATA,4-23844718-23844727-TAT,4-23844761-23844770-ATA,4-23844783-23844792-ATA,4-23844786-23844873-ATAATATATGATATATATTATT,4-23844801-23844810-TAT,4-23844823-23844832-TAT,4-23844845-23844854-TAT,4-23844875-23844890-AC;MOTIFS=ATA,TAT,ATAATATATGATATATATTATT,TA,AC;STRUC=<VC175017>,ID=4-23844742-23844874-ATAATATATGATATATATTATA;MOTIFS=ATAATATATGATATATATTATA;STRUC=<TR2618016>	HPRC,HGSVC,1KG-ONT	No	0.354	Yes	NA,NA	NA	NA
chr4:23844872	129861	INS	108	0.8498	0.5442	319	PPARGC1A(1.0,0.38)	NA	NA	NA	NA	NA	NA	NA	NA	No	ID=4-23844406-23844415-ATA,4-23844425-23844434-TA,4-23844503-23844512-ATA,4-23844583-23844601-ATA,4-23844628-23844637-ATA,4-23844669-23844678-ATA,4-23844718-23844727-TAT,4-23844761-23844770-ATA,4-23844783-23844792-ATA,4-23844786-23844873-ATAATATATGATATATATTATT,4-23844801-23844810-TAT,4-23844823-23844832-TAT,4-23844845-23844854-TAT,4-23844875-23844890-AC;MOTIFS=ATA,TAT,ATAATATATGATATATATTATT,TA,AC;STRUC=<VC175017>,ID=4-23844742-23844874-ATAATATATGATATATATTATA;MOTIFS=ATAATATATGATATATATTATA;STRUC=<TR2618016>	HPRC,HGSVC,1KG-ONT	No	0.354	Yes	NA,NA	NA	NA
chr4:23871193	129863	INS	330	0.9635	0.1885	37	PPARGC1A(1.0,0.38)	NA	NA	NA	NA	NA	NA	NA	NA	No	NA	HPRC,HGSVC,1KG-ONT	Yes	13.33	Yes	NA,NA	NA	NA
chr4:23871193	129864	INS	348	0.8983	0.3727	29	PPARGC1A(1.0,0.38)	NA	NA	NA	NA	NA	NA	NA	NA	No	NA	HPRC,HGSVC,1KG-ONT	Yes	13.33	Yes	NA,NA	NA	NA
chr4:23888450	129865	DEL	60	0.872	0.5011	1	PPARGC1A(1.0,0.38)	NA	NA	NA	NA	NA	NA	NA	enhancer	No	NA	NA	No	16.23	No	NA,NA	NA	NA
chr4:23909434	129866	DEL	810	0.9116	0.6406	3	NA	NA	NA	NA	NA	NA	NA	NA	NA	No	ID=4-23909605-23909614-AGG;MOTIFS=AGG;STRUC=<TR2618100>,ID=4-23910111-23910120-TG;MOTIFS=TG;STRUC=<TR2618101>,ID=4-23910119-23910129-TA;MOTIFS=TA;STRUC=<TR2618102>,ID=4-23910179-23910188-AT,4-23910236-23910245-AT,4-23910254-23910263-TA,4-23910283-23910292-TAT,4-23910289-23910298-TA,4-23910316-23910325-TA,4-23910318-23910323-TATAT,4-23910318-23910339-TATATAT,4-23910332-23910341-TA,4-23910334-23910355-TATATAT,4-23910348-23910357-TA,4-23910357-23910366-TA,4-23910341-23910371-TATATATTA,4-23910361-23910381-TATAT,4-23910376-23910385-TA,4-23910385-23910394-TA,4-23910371-23910403-TATATTATA,4-23910394-23910405-TA,4-23910411-23910420-TA,4-23910430-23910440-AT,4-23910442-23910454-AT;MOTIFS=TAT,TATATATTA,TA,AT,TATATTATA,TATAT,TATATAT;STRUC=<VC175022>	HPRC,HGSVC,1KG-ONT	Yes	4.254	Yes	NA,NA	NA	NA
chr4:23910222	129867	INS	52	0.8279	0.6859	4	NA	NA	NA	NA	NA	NA	NA	NA	NA	No	ID=4-23910179-23910188-AT,4-23910236-23910245-AT,4-23910254-23910263-TA,4-23910283-23910292-TAT,4-23910289-23910298-TA,4-23910316-23910325-TA,4-23910318-23910323-TATAT,4-23910318-23910339-TATATAT,4-23910332-23910341-TA,4-23910334-23910355-TATATAT,4-23910348-23910357-TA,4-23910357-23910366-TA,4-23910341-23910371-TATATATTA,4-23910361-23910381-TATAT,4-23910376-23910385-TA,4-23910385-23910394-TA,4-23910371-23910403-TATATTATA,4-23910394-23910405-TA,4-23910411-23910420-TA,4-23910430-23910440-AT,4-23910442-23910454-AT;MOTIFS=TAT,TATATATTA,TA,AT,TATATTATA,TATAT,TATATAT;STRUC=<VC175022>	HPRC,1KG-ONT	No	1.616	Yes	NA,NA	NA	NA
chr4:23910229	129868	INS	62	0.9019	0.3415	1	NA	NA	NA	NA	NA	NA	NA	NA	NA	No	ID=4-23910179-23910188-AT,4-23910236-23910245-AT,4-23910254-23910263-TA,4-23910283-23910292-TAT,4-23910289-23910298-TA,4-23910316-23910325-TA,4-23910318-23910323-TATAT,4-23910318-23910339-TATATAT,4-23910332-23910341-TA,4-23910334-23910355-TATATAT,4-23910348-23910357-TA,4-23910357-23910366-TA,4-23910341-23910371-TATATATTA,4-23910361-23910381-TATAT,4-23910376-23910385-TA,4-23910385-23910394-TA,4-23910371-23910403-TATATTATA,4-23910394-23910405-TA,4-23910411-23910420-TA,4-23910430-23910440-AT,4-23910442-23910454-AT;MOTIFS=TAT,TATATATTA,TA,AT,TATATTATA,TATAT,TATATAT;STRUC=<VC175022>	HPRC,1KG-ONT	No	1.616	No	NA,NA	NA	NA
chr4:23910341	129869	INS	52	0.847	0.5869	56	NA	NA	NA	NA	NA	NA	NA	NA	NA	No	ID=4-23910179-23910188-AT,4-23910236-23910245-AT,4-23910254-23910263-TA,4-23910283-23910292-TAT,4-23910289-23910298-TA,4-23910316-23910325-TA,4-23910318-23910323-TATAT,4-23910318-23910339-TATATAT,4-23910332-23910341-TA,4-23910334-23910355-TATATAT,4-23910348-23910357-TA,4-23910357-23910366-TA,4-23910341-23910371-TATATATTA,4-23910361-23910381-TATAT,4-23910376-23910385-TA,4-23910385-23910394-TA,4-23910371-23910403-TATATTATA,4-23910394-23910405-TA,4-23910411-23910420-TA,4-23910430-23910440-AT,4-23910442-23910454-AT;MOTIFS=TAT,TATATATTA,TA,AT,TATATTATA,TATAT,TATATAT;STRUC=<VC175022>,ID=4-23910312-23910364-ATATTATATATATTAT;MOTIFS=ATATTATATATATTAT;STRUC=<TR2618103>	HPRC,1KG-ONT	No	1.616	Yes	NA,NA	NA	NA
chr4:23915641	129870	INS	2649	0.8518	0.5822	1	NA	NA	NA	NA	NA	NA	NA	NA	NA	No	NA	NA	No	3.322	No	NA,NA	NA	NA
chr4:23918796	129871	DEL	207	0.8991	0.3674	6	NA	NA	NA	NA	NA	NA	NA	NA	NA	No	NA	NA	Yes	10.24	Yes	NA,NA	NA	NA
chr4:23919667	129873	INS	112	0.833	0.6108	1	NA	NA	NA	NA	NA	NA	NA	NA	NA	No	NA	1KG-ONT	Yes	10.59	No	NA,NA	NA	NA
chr4:23919667	129872	INS	105	0.8043	0.6836	4	NA	NA	NA	NA	NA	NA	NA	NA	NA	No	NA	1KG-ONT	Yes	10.59	Yes	NA,NA	NA	NA
chr4:23919667	129874	INS	127	0.8732	0.4766	1	NA	NA	NA	NA	NA	NA	NA	NA	NA	No	NA	1KG-ONT	Yes	10.59	No	NA,NA	NA	NA
chr4:24011128	129875	INS	93	0.8727	0.4607	1	NA	NA	NA	NA	NA	NA	NA	NA	NA	No	NA	NA	Yes	7.245	No	NA,NA	NA	NA
chr4:24025658	129876	DEL	64	0.9576	0.1806	42	NA	NA	NA	NA	NA	NA	NA	NA	NA	No	NA	HPRC,HGSVC,1KG-ONT	Yes	10.23	Yes	NA,NA	NA	NA
chr4:24092484	129877	INS	57	0.8088	0.6777	1	NA	NA	NA	NA	NA	NA	NA	NA	NA	No	NA	NA	Yes	3.322	No	NA,NA	NA	NA
chr4:24101868	129878	DEL	54	0.8749	0.4794	60	NA	NA	NA	NA	NA	NA	NA	NA	NA	No	NA	HPRC,HGSVC,1KG-ONT	No	5.069	Yes	NA,NA	NA	NA
chr4:24125005	129879	INS	2938	0.831	0.6039	3	NA	NA	NA	NA	NA	NA	NA	NA	NA	No	NA	1KG-ONT	Yes	7.79	Yes	NA,NA	NA	NA
chr4:24128660	129880	INS	336	0.9157	0.3031	7	NA	NA	NA	NA	NA	NA	NA	NA	NA	No	NA	HPRC,HGSVC	Yes	3.322	Yes	NA,NA	NA	NA
chr4:24188151	129881	DEL	2081	0.8642	0.5093	15	NA	NA	NA	NA	NA	NA	NA	NA	NA	No	ID=4-24188714-24188724-GTG;MOTIFS=GTG;STRUC=<TR2618489>,ID=4-24189868-24189877-CAG;MOTIFS=CAG;STRUC=<TR2618490>,ID=4-24189899-24189908-TCC;MOTIFS=TCC;STRUC=<TR2618491>,ID=4-24190216-24190232-AAAAT;MOTIFS=AAAAT;STRUC=<TR2618492>	HGSVC	Yes	1.07	Yes	NA,NA	NA	NA
chr4:24208761	129882	INS	269	0.797	0.6855	1	NA	NA	NA	NA	NA	NA	NA	NA	NA	No	NA	NA	Yes	3.322	No	NA,NA	NA	NA
chr4:24292535	129883	INS	72	0.8643	0.5026	1	NA	NA	NA	NA	NA	NA	NA	NA	NA	No	NA	NA	No	0.182	Yes	NA,NA	NA	NA
chr4:24292647	129884	DEL	916	0.9025	0.3393	87	NA	NA	NA	NA	NA	NA	NA	NA	NA	No	ID=4-24292810-24292949-ACCCCCTCACCCCCACCCCTGCCTGTGCTCCTCCT;MOTIFS=ACCCCCTCACCCCCACCCCTGCCTGTGCTCCTCCT;STRUC=(ACCCCCTCACCCCCACCCCTGCCTGTGCTCCTCCT)n	HPRC,HGSVC,1KG-ONT	Yes	0.274	Yes	NA,NA	NA	NA
chr4:24292810	129885	DEL	105	0.8468	0.5609	196	NA	NA	NA	NA	NA	NA	NA	NA	NA	No	ID=4-24292810-24292949-ACCCCCTCACCCCCACCCCTGCCTGTGCTCCTCCT;MOTIFS=ACCCCCTCACCCCCACCCCTGCCTGTGCTCCTCCT;STRUC=(ACCCCCTCACCCCCACCCCTGCCTGTGCTCCTCCT)n	NA	No	1.267	Yes	NA,NA	NA	NA
chr4:24292854	129886	INS	145	0.8688	0.4718	24	NA	NA	NA	NA	NA	NA	NA	NA	NA	No	ID=4-24292810-24292949-ACCCCCTCACCCCCACCCCTGCCTGTGCTCCTCCT;MOTIFS=ACCCCCTCACCCCCACCCCTGCCTGTGCTCCTCCT;STRUC=(ACCCCCTCACCCCCACCCCTGCCTGTGCTCCTCCT)n	HPRC,HGSVC,1KG-ONT	No	0.794	Yes	NA,NA	NA	NA
chr4:24292952	129887	INS	356	0.8462	0.5769	7	NA	NA	NA	NA	NA	NA	NA	NA	NA	No	NA	NA	No	0.794	Yes	NA,NA	NA	NA
chr4:24293078	129888	INS	70	0.9642	0.1468	265	NA	NA	NA	NA	NA	NA	NA	NA	NA	No	NA	HPRC,HGSVC,1KG-ONT	No	0.794	Yes	NA,NA	NA	NA
chr4:24293086	129889	DEL	141	0.8457	0.5665	6	NA	NA	NA	NA	NA	NA	NA	NA	NA	No	NA	NA	No	1.163	Yes	NA,NA	NA	NA
chr4:24293127	129890	INS	69	0.8415	0.5975	3	NA	NA	NA	NA	NA	NA	NA	NA	NA	No	NA	HPRC,HGSVC,1KG-ONT	No	0.794	No	NA,NA	NA	NA
chr4:24293175	129891	INS	106	0.918	0.3209	19	NA	NA	NA	NA	NA	NA	NA	NA	NA	No	NA	HPRC,HGSVC,1KG-ONT	No	0.794	Yes	NA,NA	NA	NA
chr4:24293273	129894	INS	208	0.901	0.3574	4	NA	NA	NA	NA	NA	NA	NA	NA	NA	No	NA	HPRC,HGSVC,1KG-ONT	No	0.794	Yes	NA,NA	NA	NA
chr4:24293273	129893	INS	173	0.848	0.5776	30	NA	NA	NA	NA	NA	NA	NA	NA	NA	No	NA	HPRC,HGSVC,1KG-ONT	No	0.794	Yes	NA,NA	NA	NA
chr4:24293273	129892	INS	102	0.8697	0.4947	70	NA	NA	NA	NA	NA	NA	NA	NA	NA	No	NA	HPRC,HGSVC,1KG-ONT	No	0.794	Yes	NA,NA	NA	NA
chr4:24293273	129895	INS	221	0.8934	0.4074	2	NA	NA	NA	NA	NA	NA	NA	NA	NA	No	NA	HPRC,HGSVC,1KG-ONT	No	0.794	No	NA,NA	NA	NA
chr4:24293335	129896	INS	204	0.836	0.5892	2	NA	NA	NA	NA	NA	NA	NA	NA	NA	No	NA	HPRC,HGSVC,1KG-ONT	No	0.794	No	NA,NA	NA	NA
chr4:24293382	129897	INS	70	0.9195	0.3407	25	NA	NA	NA	NA	NA	NA	NA	NA	NA	No	NA	HPRC,HGSVC,1KG-ONT	No	0.794	Yes	NA,NA	NA	NA
chr4:24293433	129898	DEL	72	0.9223	0.2852	1	NA	NA	NA	NA	NA	NA	NA	NA	NA	No	NA	NA	No	0.893	No	NA,NA	NA	NA
chr4:24293438	129899	INS	73	0.8653	0.4899	8	NA	NA	NA	NA	NA	NA	NA	NA	NA	No	NA	HPRC,HGSVC,1KG-ONT	No	0.073	Yes	NA,NA	NA	NA
chr4:24293442	129900	INS	113	0.8448	0.591	2	NA	NA	NA	NA	NA	NA	NA	NA	NA	No	NA	HPRC,HGSVC	No	0.073	No	NA,NA	NA	NA
chr4:24306305	129901	INS	321	0.9365	0.2582	2	NA	NA	NA	NA	NA	NA	NA	NA	NA	No	NA	NA	Yes	2.44	Yes	NA,NA	NA	NA
chr4:24312980	129902	INS	327	0.9413	0.2353	1	NA	NA	NA	NA	NA	NA	NA	NA	NA	No	NA	NA	Yes	18.13	No	NA,NA	NA	NA
chr4:24387810	129903	DEL	124	0.9009	0.5306	1	NA	NA	NA	NA	NA	NA	NA	NA	NA	No	ID=4-24387733-24387749-AAGA,4-24387742-24387744-AG,4-24387742-24387772-AGAAAG,4-24387746-24387769-AG,4-24387766-24387825-AGAA,4-24387818-24387845-AGAAAGAG,4-24387832-24387850-AGAGAA,4-24387838-24387849-AG,4-24387842-24387868-AGAGAGAA,4-24387876-24387897-AGAA,4-24387880-24387886-AGAAAG,4-24387904-24387935-AGAA,4-24387934-24387960-AGAA,4-24387972-24387986-AGGG,4-24387998-24388013-GAAG,4-24388010-24388030-GAAA;MOTIFS=AGAAAGAG,AG,AGGG,AGAGAA,GAAA,GAAG,AGAA,AGAAAG,AGAGAGAA,AAGA;STRUC=<VC175058>	HPRC,HGSVC	No	2.406	No	NA,NA	NA	NA
chr4:24387856	129904	DEL	56	0.8741	0.4753	2	NA	NA	NA	NA	NA	NA	NA	NA	NA	No	ID=4-24387733-24387749-AAGA,4-24387742-24387744-AG,4-24387742-24387772-AGAAAG,4-24387746-24387769-AG,4-24387766-24387825-AGAA,4-24387818-24387845-AGAAAGAG,4-24387832-24387850-AGAGAA,4-24387838-24387849-AG,4-24387842-24387868-AGAGAGAA,4-24387876-24387897-AGAA,4-24387880-24387886-AGAAAG,4-24387904-24387935-AGAA,4-24387934-24387960-AGAA,4-24387972-24387986-AGGG,4-24387998-24388013-GAAG,4-24388010-24388030-GAAA;MOTIFS=AGAAAGAG,AG,AGGG,AGAGAA,GAAA,GAAG,AGAA,AGAAAG,AGAGAGAA,AAGA;STRUC=<VC175058>	NA	No	2.406	No	NA,NA	NA	NA
chr4:24436437	129905	DEL	78	0.931	0.2748	25	NA	NA	NA	NA	NA	NA	NA	NA	NA	No	NA	HPRC,HGSVC,1KG-ONT	No	4.897	Yes	NA,NA	NA	NA
chr4:24436468	129906	INS	78	0.9237	0.28	7	NA	NA	NA	NA	NA	NA	NA	NA	NA	No	NA	HPRC,HGSVC,1KG-ONT	No	1.616	Yes	NA,NA	NA	NA
chr4:24436527	129907	DEL	273	0.8792	0.4454	2	NA	NA	NA	NA	NA	NA	NA	NA	NA	No	ID=4-24436663-24436799-GGTCACAGAGCTGACATCGATTGGCCACCCCAGAGCCCG;MOTIFS=GGTCACAGAGCTGACATCGATTGGCCACCCCAGAGCCCG;STRUC=(GGTCACAGAGCTGACATCGATTGGCCACCCCAGAGCCCG)n	HGSVC	No	3.741	No	NA,NA	NA	NA
chr4:24436554	129909	DEL	117	0.9071	0.3239	45	NA	NA	NA	NA	NA	NA	NA	NA	NA	No	ID=4-24436663-24436799-GGTCACAGAGCTGACATCGATTGGCCACCCCAGAGCCCG;MOTIFS=GGTCACAGAGCTGACATCGATTGGCCACCCCAGAGCCCG;STRUC=(GGTCACAGAGCTGACATCGATTGGCCACCCCAGAGCCCG)n	HPRC,1KG-ONT	No	5.099	Yes	NA,NA	NA	NA
chr4:24436554	129908	INS	195	0.9192	0.2996	3	NA	NA	NA	NA	NA	NA	NA	NA	NA	No	NA	HPRC	No	1.616	Yes	NA,NA	NA	NA
chr4:24436605	129910	INS	156	0.9008	0.382	1	NA	NA	NA	NA	NA	NA	NA	NA	NA	No	NA	HGSVC	No	1.616	No	NA,NA	NA	NA
chr4:24436672	129911	INS	117	0.8347	0.5918	24	NA	NA	NA	NA	NA	NA	NA	NA	NA	No	ID=4-24436663-24436799-GGTCACAGAGCTGACATCGATTGGCCACCCCAGAGCCCG;MOTIFS=GGTCACAGAGCTGACATCGATTGGCCACCCCAGAGCCCG;STRUC=(GGTCACAGAGCTGACATCGATTGGCCACCCCAGAGCCCG)n	HGSVC	No	1.616	Yes	NA,NA	NA	NA
chr4:24436711	129912	INS	312	0.9667	0.1451	3	NA	NA	NA	NA	NA	NA	NA	NA	NA	No	ID=4-24436663-24436799-GGTCACAGAGCTGACATCGATTGGCCACCCCAGAGCCCG;MOTIFS=GGTCACAGAGCTGACATCGATTGGCCACCCCAGAGCCCG;STRUC=(GGTCACAGAGCTGACATCGATTGGCCACCCCAGAGCCCG)n	HPRC,1KG-ONT	No	1.616	Yes	NA,NA	NA	NA
chr4:24436722	129914	DEL	78	0.8755	0.4997	143	NA	NA	NA	NA	NA	NA	NA	NA	NA	No	ID=4-24436663-24436799-GGTCACAGAGCTGACATCGATTGGCCACCCCAGAGCCCG;MOTIFS=GGTCACAGAGCTGACATCGATTGGCCACCCCAGAGCCCG;STRUC=(GGTCACAGAGCTGACATCGATTGGCCACCCCAGAGCCCG)n	HPRC,HGSVC,1KG-ONT	No	3.367	Yes	NA,NA	NA	NA
chr4:24436722	129913	INS	78	0.8194	0.6566	3	NA	NA	NA	NA	NA	NA	NA	NA	NA	No	ID=4-24436663-24436799-GGTCACAGAGCTGACATCGATTGGCCACCCCAGAGCCCG;MOTIFS=GGTCACAGAGCTGACATCGATTGGCCACCCCAGAGCCCG;STRUC=(GGTCACAGAGCTGACATCGATTGGCCACCCCAGAGCCCG)n	HPRC,HGSVC,1KG-ONT	No	1.616	No	NA,NA	NA	NA
chr4:24436902	129915	INS	78	0.8621	0.5246	12	NA	NA	NA	NA	NA	NA	NA	NA	NA	No	NA	HPRC,HGSVC,1KG-ONT	No	2.538	Yes	NA,NA	NA	NA
chr4:24457946	129916	DEL	73	0.7968	0.6801	1	NA	NA	NA	NA	NA	NA	NA	NA	NA	No	NA	NA	No	4.894	No	NA,NA	NA	NA
chr4:24501488	129917	DEL	1126	0.9025	0.4164	22	NA	NA	NA	NA	NA	NA	NA	NA	NA	No	NA	HPRC,HGSVC,1KG-ONT	Yes	0.172	Yes	NA,NA	NA	NA
chr4:24501906	129918	DEL	61	0.8961	0.3852	49	NA	NA	NA	NA	NA	NA	NA	NA	NA	No	NA	HPRC,HGSVC,1KG-ONT	No	1.029	Yes	NA,NA	NA	NA
chr4:24501972	129919	DEL	122	0.8545	0.6021	1	NA	NA	NA	NA	NA	NA	NA	NA	NA	No	NA	NA	Yes	0.161	No	NA,NA	NA	NA
chr4:24528590	129920	INS	121	0.8297	0.6048	1	DHX15(1.0,0.156)	NA	NA	NA	NA	NA	NA	NA	NA	No	NA	NA	No	7.886	No	NA,NA	NA	NA
chr4:24547879	129921	INS	58	0.8825	0.6577	1	DHX15(1.0,0.156)	NA	NA	NA	NA	NA	NA	NA	NA	No	ID=4-24547788-24547803-A,4-24547861-24547890-TC,4-24547889-24547902-TATG,4-24547903-24547942-TA,4-24547907-24547943-TATC,4-24547939-24547947-TATC,4-24547937-24547964-TATATC;MOTIFS=TC,A,TA,TATATC,TATC,TATG;STRUC=<VC175079>	HPRC	No	0.692	No	NA,NA	NA	NA
chr4:24547928	129922	INS	69	0.8301	0.6377	1	DHX15(1.0,0.156)	NA	NA	NA	NA	NA	NA	NA	NA	No	ID=4-24547788-24547803-A,4-24547861-24547890-TC,4-24547889-24547902-TATG,4-24547903-24547942-TA,4-24547907-24547943-TATC,4-24547939-24547947-TATC,4-24547937-24547964-TATATC;MOTIFS=TC,A,TA,TATATC,TATC,TATG;STRUC=<VC175079>	HPRC	No	0.692	No	NA,NA	NA	NA
chr4:24594601	129923	INS	68	0.835	0.6743	2	NA	NA	NA	NA	NA	NA	NA	NA	NA	No	NA	NA	Yes	3.238	Yes	NA,NA	NA	NA
chr4:24630021	129924	DEL	101	0.8171	0.6598	2	NA	NA	NA	NA	NA	NA	NA	NA	NA	No	NA	NA	Yes	0.96	No	NA,NA	NA	NA
chr4:24667213	129925	INS	56	0.8832	0.4859	22	NA	NA	NA	NA	NA	NA	NA	NA	NA	No	NA	HPRC,1KG-ONT	Yes	3.188	Yes	NA,NA	NA	NA
chr4:24667213	129926	INS	84	0.8617	0.4921	1	NA	NA	NA	NA	NA	NA	NA	NA	NA	No	NA	HPRC	Yes	3.188	Yes	NA,NA	NA	NA
chr4:24667260	129927	INS	60	0.9146	0.3207	1	NA	NA	NA	NA	NA	NA	NA	NA	NA	No	ID=4-24667213-24667269-ATCTATATCTATCTATATCTAGATCTAG;MOTIFS=ATCTATATCTATCTATATCTAGATCTAG;STRUC=<TR2619232>	HPRC,1KG-ONT	Yes	3.188	No	NA,NA	NA	NA
chr4:24672326	129928	INS	55	0.8474	0.579	6	NA	NA	NA	NA	NA	NA	NA	NA	NA	No	NA	1KG-ONT	No	0.692	Yes	NA,NA	NA	NA
chr4:24672375	129929	INS	61	0.8944	0.3912	1	NA	NA	NA	NA	NA	NA	NA	NA	NA	No	ID=4-24672326-24672376-TTTCT;MOTIFS=TTTCT;STRUC=<TR2619240>	1KG-ONT	No	0.692	No	NA,NA	NA	NA
chr4:24752250	129930	DEL	62	0.882	0.4385	9	NA	NA	NA	NA	NA	NA	NA	NA	NA	No	NA	HPRC,1KG-ONT	No	5.684	Yes	NA,NA	NA	NA
chr4:24773412	129932	DEL	72	0.8329	0.6061	192	NA	NA	NA	NA	NA	NA	NA	NA	NA	No	ID=4-24773472-24773544-ATACATATATGTATACATGTATATATGTACATACAT,4-24773694-24773703-AC;MOTIFS=AC,ATACATATATGTATACATGTATATATGTACATACAT;STRUC=<VC175093>	HPRC,HGSVC,1KG-ONT	Yes	1.957	Yes	NA,NA	NA	NA
chr4:24773412	129931	INS	72	0.8893	0.4709	146	NA	NA	NA	NA	NA	NA	NA	NA	NA	No	NA	HPRC,HGSVC,1KG-ONT	Yes	0.794	Yes	NA,NA	NA	NA
chr4:24773468	129933	INS	286	0.803	0.6876	3	NA	NA	NA	NA	NA	NA	NA	NA	NA	No	ID=4-24773472-24773544-ATACATATATGTATACATGTATATATGTACATACAT,4-24773694-24773703-AC;MOTIFS=AC,ATACATATATGTATACATGTATATATGTACATACAT;STRUC=<VC175093>	HPRC,HGSVC,1KG-ONT	Yes	0.794	Yes	NA,NA	NA	NA
chr4:24773472	129938	INS	105	0.8779	0.4442	1	NA	NA	NA	NA	NA	NA	NA	NA	NA	No	ID=4-24773472-24773544-ATACATATATGTATACATGTATATATGTACATACAT,4-24773694-24773703-AC;MOTIFS=AC,ATACATATATGTATACATGTATATATGTACATACAT;STRUC=<VC175093>	HPRC,HGSVC	Yes	0.794	No	NA,NA	NA	NA
chr4:24773472	129936	INS	72	0.9895	0.0454	376	NA	NA	NA	NA	NA	NA	NA	NA	NA	No	ID=4-24773472-24773544-ATACATATATGTATACATGTATATATGTACATACAT,4-24773694-24773703-AC;MOTIFS=AC,ATACATATATGTATACATGTATATATGTACATACAT;STRUC=<VC175093>	HPRC,HGSVC,1KG-ONT	Yes	0.794	Yes	NA,NA	NA	NA
chr4:24773472	129935	INS	392	0.8529	0.5526	9	NA	NA	NA	NA	NA	NA	NA	NA	NA	No	ID=4-24773472-24773544-ATACATATATGTATACATGTATATATGTACATACAT,4-24773694-24773703-AC;MOTIFS=AC,ATACATATATGTATACATGTATATATGTACATACAT;STRUC=<VC175093>	1KG-ONT	Yes	0.794	Yes	NA,NA	NA	NA
chr4:24773472	129934	INS	426	0.8069	0.6693	3	NA	NA	NA	NA	NA	NA	NA	NA	NA	No	ID=4-24773472-24773544-ATACATATATGTATACATGTATATATGTACATACAT,4-24773694-24773703-AC;MOTIFS=AC,ATACATATATGTATACATGTATATATGTACATACAT;STRUC=<VC175093>	NA	Yes	0.794	No	NA,NA	NA	NA
chr4:24773472	129937	INS	102	0.8574	0.5096	3	NA	NA	NA	NA	NA	NA	NA	NA	NA	No	ID=4-24773472-24773544-ATACATATATGTATACATGTATATATGTACATACAT,4-24773694-24773703-AC;MOTIFS=AC,ATACATATATGTATACATGTATATATGTACATACAT;STRUC=<VC175093>	HPRC,HGSVC,1KG-ONT	Yes	0.794	Yes	NA,NA	NA	NA
chr4:24773504	129941	INS	144	0.8232	0.6465	115	NA	NA	NA	NA	NA	NA	NA	NA	NA	No	ID=4-24773472-24773544-ATACATATATGTATACATGTATATATGTACATACAT,4-24773694-24773703-AC;MOTIFS=AC,ATACATATATGTATACATGTATATATGTACATACAT;STRUC=<VC175093>	HPRC,HGSVC	Yes	0.794	Yes	NA,NA	NA	NA
chr4:24773504	129940	INS	108	0.8017	0.6801	151	NA	NA	NA	NA	NA	NA	NA	NA	NA	No	ID=4-24773472-24773544-ATACATATATGTATACATGTATATATGTACATACAT,4-24773694-24773703-AC;MOTIFS=AC,ATACATATATGTATACATGTATATATGTACATACAT;STRUC=<VC175093>	HPRC,HGSVC	Yes	0.794	Yes	NA,NA	NA	NA
chr4:24773504	129939	INS	320	0.8333	0.6189	5	NA	NA	NA	NA	NA	NA	NA	NA	NA	No	ID=4-24773472-24773544-ATACATATATGTATACATGTATATATGTACATACAT,4-24773694-24773703-AC;MOTIFS=AC,ATACATATATGTATACATGTATATATGTACATACAT;STRUC=<VC175093>	HPRC,HGSVC,1KG-ONT	Yes	0.794	No	NA,NA	NA	NA
chr4:24773540	129942	INS	180	0.8645	0.4888	366	NA	NA	NA	NA	NA	NA	NA	NA	NA	No	ID=4-24773472-24773544-ATACATATATGTATACATGTATATATGTACATACAT,4-24773694-24773703-AC;MOTIFS=AC,ATACATATATGTATACATGTATATATGTACATACAT;STRUC=<VC175093>	HPRC,HGSVC	Yes	0.794	Yes	NA,NA	NA	NA
chr4:24773540	129943	INS	216	0.8832	0.4646	93	NA	NA	NA	NA	NA	NA	NA	NA	NA	No	ID=4-24773472-24773544-ATACATATATGTATACATGTATATATGTACATACAT,4-24773694-24773703-AC;MOTIFS=AC,ATACATATATGTATACATGTATATATGTACATACAT;STRUC=<VC175093>	HPRC,HGSVC,1KG-ONT	Yes	0.794	Yes	NA,NA	NA	NA
chr4:24773563	129944	INS	251	0.8502	0.5479	39	NA	NA	NA	NA	NA	NA	NA	NA	NA	No	ID=4-24773472-24773544-ATACATATATGTATACATGTATATATGTACATACAT,4-24773694-24773703-AC;MOTIFS=AC,ATACATATATGTATACATGTATATATGTACATACAT;STRUC=<VC175093>	HPRC,HGSVC,1KG-ONT	Yes	2.416	Yes	NA,NA	NA	NA
chr4:24813499	129945	INS	128	0.9077	0.321	1	NA	NA	NA	NA	NA	NA	NA	NA	NA	No	ID=4-24813489-24813527-AT;MOTIFS=AT;STRUC=<TR2619444>	NA	No	0.354	No	NA,NA	NA	NA
chr4:24826174	129946	INS	78	0.8573	0.6736	1	NA	NA	NA	NA	NA	NA	NA	NA	NA	No	NA	NA	No	0.692	No	NA,NA	NA	NA
chr4:24852148	129947	INS	321	0.8911	0.4076	1	NA	NA	NA	NA	NA	NA	NA	NA	enhancer	No	NA	NA	Yes	7.647	No	NA,NA	NA	NA
chr4:24879234	129948	DEL	136	0.8465	0.5797	1	NA	NA	NA	NA	NA	NA	NA	NA	NA	No	NA	NA	Yes	0.354	No	NA,NA	NA	NA
chr4:24906364	129964	INS	78	0.8742	0.4915	28	NA	NA	NA	NA	NA	NA	NA	NA	NA	No	NA	HPRC,HGSVC	Yes	2.17	Yes	NA,NA	NA	NA
chr4:24906364	129963	INS	73	0.9562	0.1836	11	NA	NA	NA	NA	NA	NA	NA	NA	NA	No	NA	HPRC,HGSVC,1KG-ONT	Yes	2.17	Yes	NA,NA	NA	NA
chr4:24906364	129962	INS	68	0.8829	0.439	11	NA	NA	NA	NA	NA	NA	NA	NA	NA	No	NA	HPRC,HGSVC,1KG-ONT	Yes	2.17	Yes	NA,NA	NA	NA
chr4:24906364	129960	INS	58	0.8785	0.4724	16	NA	NA	NA	NA	NA	NA	NA	NA	NA	No	NA	HPRC,HGSVC,1KG-ONT	Yes	2.17	Yes	NA,NA	NA	NA
chr4:24906364	129959	INS	190	0.8507	0.5106	1	NA	NA	NA	NA	NA	NA	NA	NA	NA	No	NA	NA	Yes	2.17	No	NA,NA	NA	NA
chr4:24906364	129958	INS	137	0.8661	0.4987	2	NA	NA	NA	NA	NA	NA	NA	NA	NA	No	NA	NA	Yes	2.17	No	NA,NA	NA	NA
chr4:24906364	129956	INS	102	0.8509	0.5829	4	NA	NA	NA	NA	NA	NA	NA	NA	NA	No	NA	NA	Yes	2.17	No	NA,NA	NA	NA
chr4:24906364	129955	INS	150	0.8555	0.5715	3	NA	NA	NA	NA	NA	NA	NA	NA	NA	No	NA	NA	Yes	2.17	Yes	NA,NA	NA	NA
chr4:24906364	129954	INS	83	0.8121	0.656	14	NA	NA	NA	NA	NA	NA	NA	NA	NA	No	NA	HPRC,HGSVC	Yes	2.17	Yes	NA,NA	NA	NA
chr4:24906364	129952	INS	110	0.837	0.5848	3	NA	NA	NA	NA	NA	NA	NA	NA	NA	No	NA	NA	Yes	2.17	Yes	NA,NA	NA	NA
chr4:24906364	129951	INS	55	0.8591	0.5502	46	NA	NA	NA	NA	NA	NA	NA	NA	NA	No	NA	HPRC,HGSVC,1KG-ONT	Yes	2.17	Yes	NA,NA	NA	NA
chr4:24906364	129950	INS	50	0.8653	0.5156	195	NA	NA	NA	NA	NA	NA	NA	NA	NA	No	NA	HPRC,HGSVC,1KG-ONT	Yes	2.17	Yes	NA,NA	NA	NA
chr4:24906364	129949	INS	67	0.9534	0.3041	2	NA	NA	NA	NA	NA	NA	NA	NA	NA	No	NA	HPRC,HGSVC,1KG-ONT	Yes	2.17	No	NA,NA	NA	NA
chr4:24906364	129953	INS	93	0.872	0.5001	5	NA	NA	NA	NA	NA	NA	NA	NA	NA	No	NA	HPRC,HGSVC	Yes	2.17	No	NA,NA	NA	NA
chr4:24906364	129957	INS	127	0.8403	0.5791	2	NA	NA	NA	NA	NA	NA	NA	NA	NA	No	NA	NA	Yes	2.17	No	NA,NA	NA	NA
chr4:24906364	129961	INS	63	0.9409	0.289	9	NA	NA	NA	NA	NA	NA	NA	NA	NA	No	NA	HPRC,HGSVC,1KG-ONT	Yes	2.17	Yes	NA,NA	NA	NA
chr4:24906376	129965	INS	52	0.8728	0.4673	57	NA	NA	NA	NA	NA	NA	NA	NA	NA	No	ID=4-24906364-24906410-ATTTT;MOTIFS=ATTTT;STRUC=<TR2619584>	HPRC,HGSVC,1KG-ONT	Yes	2.17	Yes	NA,NA	NA	NA
chr4:24906401	129968	INS	69	0.8929	0.4027	11	NA	NA	NA	NA	NA	NA	NA	NA	NA	No	ID=4-24906364-24906410-ATTTT;MOTIFS=ATTTT;STRUC=<TR2619584>	HPRC,HGSVC,1KG-ONT	Yes	0.354	Yes	NA,NA	NA	NA
chr4:24906401	129966	INS	98	0.8368	0.5858	2	NA	NA	NA	NA	NA	NA	NA	NA	NA	No	ID=4-24906364-24906410-ATTTT;MOTIFS=ATTTT;STRUC=<TR2619584>	HPRC	Yes	0.354	No	NA,NA	NA	NA
chr4:24906401	129967	INS	104	0.8509	0.5577	4	NA	NA	NA	NA	NA	NA	NA	NA	NA	No	ID=4-24906364-24906410-ATTTT;MOTIFS=ATTTT;STRUC=<TR2619584>	NA	Yes	0.354	Yes	NA,NA	NA	NA
chr4:24906410	129969	INS	64	0.8227	0.6314	20	NA	NA	NA	NA	NA	NA	NA	NA	NA	No	ID=4-24906364-24906410-ATTTT;MOTIFS=ATTTT;STRUC=<TR2619584>	HPRC,HGSVC,1KG-ONT	Yes	0.354	No	NA,NA	NA	NA
chr4:24964831	129970	DEL	679	0.8603	0.5289	147	NA	NA	NA	NA	NA	NA	NA	NA	NA	No	ID=4-24965279-24965288-T;MOTIFS=T;STRUC=<TR2619649>	HPRC,HGSVC,1KG-ONT	Yes	3.592	Yes	NA,NA	NA	NA
chr4:24972287	129972	INS	60	0.9486	0.4316	2	NA	NA	NA	NA	NA	NA	NA	NA	NA	No	NA	HPRC	No	8.84	Yes	NA,NA	NA	NA
chr4:24972287	129971	INS	55	0.8781	0.4585	7	NA	NA	NA	NA	NA	NA	NA	NA	NA	No	NA	HPRC	No	8.84	No	NA,NA	NA	NA
chr4:24972302	129973	INS	66	0.8651	0.5078	1	NA	NA	NA	NA	NA	NA	NA	NA	NA	No	ID=4-24972287-24972322-TTTTC;MOTIFS=TTTTC;STRUC=<TR2619652>	HPRC	No	2.538	No	NA,NA	NA	NA
chr4:24989387	129974	INS	427	0.8743	0.4711	1	NA	NA	NA	NA	NA	NA	NA	NA	NA	No	NA	NA	Yes	3.322	No	NA,NA	NA	NA
chr4:24997878	129975	INS	329	0.9827	0.0939	1	NA	NA	NA	NA	NA	NA	NA	NA	NA	No	NA	HPRC	No	3.322	No	NA,NA	NA	NA
chr4:25036555	129976	DEL	70	0.8563	0.5603	2	NA	NA	NA	NA	NA	NA	NA	NA	NA	No	ID=4-25036616-25036625-CTC;MOTIFS=CTC;STRUC=<TR2619730>	HPRC	Yes	4.962	Yes	NA,NA	NA	NA
chr4:25051879	129977	INS	54	0.9189	0.3127	1	NA	NA	NA	NA	NA	NA	NA	NA	NA	No	NA	NA	No	3.242	No	NA,NA	NA	NA
chr4:25099247	129979	INS	60	0.8076	0.6742	1	NA	NA	NA	NA	NA	NA	NA	NA	NA	No	ID=4-25099142-25099154-AGAA,4-25099175-25099188-AGAA,4-25099193-25099212-AAAG,4-25099205-25099222-AAAGA,4-25099215-25099244-AAAG,4-25099247-25099294-AAAGA;MOTIFS=AAAGA,AAAG,AGAA;STRUC=<VC175131>	1KG-ONT	No	2.066	No	NA,NA	NA	NA
chr4:25099247	129978	INS	53	0.8792	0.4551	24	NA	NA	NA	NA	NA	NA	NA	NA	NA	No	ID=4-25099142-25099154-AGAA,4-25099175-25099188-AGAA,4-25099193-25099212-AAAG,4-25099205-25099222-AAAGA,4-25099215-25099244-AAAG,4-25099247-25099294-AAAGA;MOTIFS=AAAGA,AAAG,AGAA;STRUC=<VC175131>	1KG-ONT	No	2.066	Yes	NA,NA	NA	NA
chr4:25178994	129980	INS	337	0.9199	0.3136	1	PI4K2B(1.3012e-07,1.456)	NA	NA	NA	NA	NA	NA	NA	NA	No	NA	NA	Yes	12.1	No	NA,NA	NA	NA
chr4:25199654	129981	INS	3411	0.834	0.5983	1	PI4K2B(1.3012e-07,1.456)	NA	NA	NA	NA	NA	NA	NA	NA	No	NA	NA	Yes	6.05	No	NA,NA	NA	NA
chr4:25220594	129982	DEL	862	0.8372	0.5845	1	PI4K2B(1.3012e-07,1.456)	NA	NA	NA	NA	NA	NA	NA	NA	No	ID=4-25221423-25221432-T;MOTIFS=T;STRUC=<TR2620004>	NA	Yes	3.023	No	NA,NA	NA	NA
chr4:25239427	129983	DEL	141	0.915	0.3366	255	PI4K2B(1.3012e-07,1.456)	NA	NA	NA	NA	NA	NA	NA	NA	No	ID=4-25239332-25239341-CAG;MOTIFS=CAG;STRUC=(CAG)n	HPRC,HGSVC,1KG-ONT	Yes	0.078	Yes	NA,NA	NA	NA
chr4:25249425	129984	DEL	108	0.9394	0.471	7	PI4K2B(1.3012e-07,1.456)	NA	NA	NA	NA	NA	NA	NA	NA	No	NA	HPRC,HGSVC,1KG-ONT	No	0.065	Yes	NA,NA	NA	NA
chr4:25249456	129985	DEL	82	0.846	0.5714	7	PI4K2B(1.3012e-07,1.456)	NA	NA	NA	NA	NA	NA	NA	NA	No	NA	HPRC,HGSVC,1KG-ONT	No	0.178	Yes	NA,NA	NA	NA
chr4:25282722	129986	INS	309	0.8546	0.5412	1	NA	NA	NA	NA	NA	NA	NA	NA	NA	No	NA	NA	No	2.387	No	NA,NA	NA	NA
chr4:25342957	129987	INS	302	0.9114	0.3407	1	ZCCHC4(2.578e-09,0.996)	NA	NA	NA	NA	NA	NA	NA	NA	No	NA	NA	Yes	6.054	No	NA,NA	NA	NA
chr4:25419741	129988	INS	2288	0.8533	0.5411	1	NA	NA	NA	NA	NA	NA	NA	NA	NA	No	NA	NA	Yes	2.387	No	NA,NA	NA	NA
chr4:25451447	129990	INS	133	0.8111	0.6759	1	NA	NA	NA	NA	NA	NA	NA	NA	NA	No	ID=4-25451378-25451396-AAAT,4-25451437-25451494-GAAG,4-25451503-25451517-AGGG,4-25451529-25451538-AG,4-25451570-25451582-AAGA;MOTIFS=AG,AGGG,AAAT,GAAG,AAGA;STRUC=<VC175154>	HPRC,HGSVC,1KG-ONT	Yes	1.616	No	NA,NA	NA	NA
chr4:25451447	129989	INS	104	0.8291	0.6237	13	NA	NA	NA	NA	NA	NA	NA	NA	NA	No	ID=4-25451378-25451396-AAAT,4-25451437-25451494-GAAG,4-25451503-25451517-AGGG,4-25451529-25451538-AG,4-25451570-25451582-AAGA;MOTIFS=AG,AGGG,AAAT,GAAG,AAGA;STRUC=<VC175154>	HPRC,HGSVC	Yes	1.616	Yes	NA,NA	NA	NA
chr4:25451447	129991	INS	114	0.8277	0.6154	2	NA	NA	NA	NA	NA	NA	NA	NA	NA	No	ID=4-25451378-25451396-AAAT,4-25451437-25451494-GAAG,4-25451503-25451517-AGGG,4-25451529-25451538-AG,4-25451570-25451582-AAGA;MOTIFS=AG,AGGG,AAAT,GAAG,AAGA;STRUC=<VC175154>	HPRC,HGSVC	Yes	1.616	No	NA,NA	NA	NA
