## Supplemental Table 3 for "Population-scale Long-read Sequencing in the *All of Us* Research Program": AoU_strict_SV_summary.csv (part 150 of 233)

SV coordinate	SV ID	SV type	SV length	Confidence score	Calibration sensitivity	AoU cohort sample count	OMIM genes intersected(pLI, LOEUF)	Disease genes intersected(pLI, LOEUF)	Cancer genes intersected(pLI, LOEUF)	ACMG genes intersected(pLI, LOEUF)	OMIM CDS intersected(pLI, LOEUF)	Disease CDS intersected(pLI, LOEUF)	Cancer CDS intersected(pLI, LOEUF)	ACMG CDS intersected(pLI, LOEUF)	Regulatory element intersected	SegDUP association(INS:within 1kb, DEL:intersect)	Tandem repeats intersected	Detected in other LR datasets(HPRC,HGSVC,1KG-ONT)	Detected in AoU SR(990/1,027 AoU Phase I matched samples)	CADD-SV score	Detected in 1KG SR	SR validation	LR assembly-supported	Locityper validation (percentage of carriers with allele differences <20 between the identified and Locityper calls.)
chr4:25451455	129993	INS	240	0.8308	0.6374	5	NA	NA	NA	NA	NA	NA	NA	NA	NA	No	ID=4-25451378-25451396-AAAT,4-25451437-25451494-GAAG,4-25451503-25451517-AGGG,4-25451529-25451538-AG,4-25451570-25451582-AAGA;MOTIFS=AG,AGGG,AAAT,GAAG,AAGA;STRUC=<VC175154>	1KG-ONT	Yes	1.616	Yes	NA,NA	NA	NA
chr4:25451455	129992	INS	96	0.89	0.38	2	NA	NA	NA	NA	NA	NA	NA	NA	NA	No	ID=4-25451378-25451396-AAAT,4-25451437-25451494-GAAG,4-25451503-25451517-AGGG,4-25451529-25451538-AG,4-25451570-25451582-AAGA;MOTIFS=AG,AGGG,AAAT,GAAG,AAGA;STRUC=<VC175154>	HPRC,HGSVC	Yes	1.616	No	NA,NA	NA	NA
chr4:25451463	129994	INS	52	0.8449	0.5674	3	NA	NA	NA	NA	NA	NA	NA	NA	NA	No	ID=4-25451378-25451396-AAAT,4-25451437-25451494-GAAG,4-25451503-25451517-AGGG,4-25451529-25451538-AG,4-25451570-25451582-AAGA;MOTIFS=AG,AGGG,AAAT,GAAG,AAGA;STRUC=<VC175154>	HPRC,HGSVC	Yes	1.616	Yes	NA,NA	NA	NA
chr4:25451467	129995	INS	1340	0.8342	0.6138	9	NA	NA	NA	NA	NA	NA	NA	NA	NA	No	ID=4-25451378-25451396-AAAT,4-25451437-25451494-GAAG,4-25451503-25451517-AGGG,4-25451529-25451538-AG,4-25451570-25451582-AAGA;MOTIFS=AG,AGGG,AAAT,GAAG,AAGA;STRUC=<VC175154>	HPRC,HGSVC,1KG-ONT	No	1.616	Yes	NA,NA	NA	NA
chr4:25451471	129997	INS	107	0.8807	0.4469	3	NA	NA	NA	NA	NA	NA	NA	NA	NA	No	ID=4-25451378-25451396-AAAT,4-25451437-25451494-GAAG,4-25451503-25451517-AGGG,4-25451529-25451538-AG,4-25451570-25451582-AAGA;MOTIFS=AG,AGGG,AAAT,GAAG,AAGA;STRUC=<VC175154>	HPRC,HGSVC	Yes	1.616	Yes	NA,NA	NA	NA
chr4:25451471	129996	INS	530	0.8039	0.6889	2	NA	NA	NA	NA	NA	NA	NA	NA	NA	No	ID=4-25451378-25451396-AAAT,4-25451437-25451494-GAAG,4-25451503-25451517-AGGG,4-25451529-25451538-AG,4-25451570-25451582-AAGA;MOTIFS=AG,AGGG,AAAT,GAAG,AAGA;STRUC=<VC175154>	NA	Yes	1.616	No	NA,NA	NA	NA
chr4:25451471	129998	INS	100	0.9335	0.3967	17	NA	NA	NA	NA	NA	NA	NA	NA	NA	No	ID=4-25451378-25451396-AAAT,4-25451437-25451494-GAAG,4-25451503-25451517-AGGG,4-25451529-25451538-AG,4-25451570-25451582-AAGA;MOTIFS=AG,AGGG,AAAT,GAAG,AAGA;STRUC=<VC175154>	HPRC,HGSVC	Yes	1.616	Yes	NA,NA	NA	NA
chr4:25451472	129999	INS	314	0.8515	0.5459	8	NA	NA	NA	NA	NA	NA	NA	NA	NA	No	ID=4-25451378-25451396-AAAT,4-25451437-25451494-GAAG,4-25451503-25451517-AGGG,4-25451529-25451538-AG,4-25451570-25451582-AAGA;MOTIFS=AG,AGGG,AAAT,GAAG,AAGA;STRUC=<VC175154>	NA	Yes	1.616	No	NA,NA	NA	NA
chr4:25451475	130001	INS	106	0.9574	0.1863	7	NA	NA	NA	NA	NA	NA	NA	NA	NA	No	ID=4-25451378-25451396-AAAT,4-25451437-25451494-GAAG,4-25451503-25451517-AGGG,4-25451529-25451538-AG,4-25451570-25451582-AAGA;MOTIFS=AG,AGGG,AAAT,GAAG,AAGA;STRUC=<VC175154>	HPRC,HGSVC	Yes	1.616	Yes	NA,NA	NA	NA
chr4:25451475	130000	INS	93	0.8012	0.6855	4	NA	NA	NA	NA	NA	NA	NA	NA	NA	No	ID=4-25451378-25451396-AAAT,4-25451437-25451494-GAAG,4-25451503-25451517-AGGG,4-25451529-25451538-AG,4-25451570-25451582-AAGA;MOTIFS=AG,AGGG,AAAT,GAAG,AAGA;STRUC=<VC175154>	HPRC,HGSVC	Yes	1.616	No	NA,NA	NA	NA
chr4:25451478	130002	INS	860	0.8448	0.5756	16	NA	NA	NA	NA	NA	NA	NA	NA	NA	No	ID=4-25451378-25451396-AAAT,4-25451437-25451494-GAAG,4-25451503-25451517-AGGG,4-25451529-25451538-AG,4-25451570-25451582-AAGA;MOTIFS=AG,AGGG,AAAT,GAAG,AAGA;STRUC=<VC175154>	HPRC,HGSVC	No	1.616	Yes	NA,NA	NA	NA
chr4:25451483	130003	INS	62	0.8713	0.4721	6	NA	NA	NA	NA	NA	NA	NA	NA	NA	No	ID=4-25451378-25451396-AAAT,4-25451437-25451494-GAAG,4-25451503-25451517-AGGG,4-25451529-25451538-AG,4-25451570-25451582-AAGA;MOTIFS=AG,AGGG,AAAT,GAAG,AAGA;STRUC=<VC175154>	HPRC,HGSVC	Yes	1.616	Yes	NA,NA	NA	NA
chr4:25451486	130007	INS	66	0.8864	0.43	5	NA	NA	NA	NA	NA	NA	NA	NA	NA	No	ID=4-25451378-25451396-AAAT,4-25451437-25451494-GAAG,4-25451503-25451517-AGGG,4-25451529-25451538-AG,4-25451570-25451582-AAGA;MOTIFS=AG,AGGG,AAAT,GAAG,AAGA;STRUC=<VC175154>	HPRC,HGSVC	Yes	1.616	Yes	NA,NA	NA	NA
chr4:25451486	130006	INS	54	0.8824	0.4344	23	NA	NA	NA	NA	NA	NA	NA	NA	NA	No	ID=4-25451378-25451396-AAAT,4-25451437-25451494-GAAG,4-25451503-25451517-AGGG,4-25451529-25451538-AG,4-25451570-25451582-AAGA;MOTIFS=AG,AGGG,AAAT,GAAG,AAGA;STRUC=<VC175154>	HPRC,HGSVC	Yes	1.616	Yes	NA,NA	NA	NA
chr4:25451486	130005	INS	50	0.8737	0.4708	31	NA	NA	NA	NA	NA	NA	NA	NA	NA	No	ID=4-25451378-25451396-AAAT,4-25451437-25451494-GAAG,4-25451503-25451517-AGGG,4-25451529-25451538-AG,4-25451570-25451582-AAGA;MOTIFS=AG,AGGG,AAAT,GAAG,AAGA;STRUC=<VC175154>	HPRC,HGSVC	Yes	1.616	Yes	NA,NA	NA	NA
chr4:25451486	130004	INS	70	0.8775	0.5171	5	NA	NA	NA	NA	NA	NA	NA	NA	NA	No	ID=4-25451378-25451396-AAAT,4-25451437-25451494-GAAG,4-25451503-25451517-AGGG,4-25451529-25451538-AG,4-25451570-25451582-AAGA;MOTIFS=AG,AGGG,AAAT,GAAG,AAGA;STRUC=<VC175154>	HPRC,HGSVC	Yes	1.616	Yes	NA,NA	NA	NA
chr4:25451487	130010	INS	58	0.8571	0.5212	43	NA	NA	NA	NA	NA	NA	NA	NA	NA	No	ID=4-25451378-25451396-AAAT,4-25451437-25451494-GAAG,4-25451503-25451517-AGGG,4-25451529-25451538-AG,4-25451570-25451582-AAGA;MOTIFS=AG,AGGG,AAAT,GAAG,AAGA;STRUC=<VC175154>	HPRC,HGSVC	Yes	1.616	Yes	NA,NA	NA	NA
chr4:25451487	130009	INS	68	0.8274	0.6534	4	NA	NA	NA	NA	NA	NA	NA	NA	NA	No	ID=4-25451378-25451396-AAAT,4-25451437-25451494-GAAG,4-25451503-25451517-AGGG,4-25451529-25451538-AG,4-25451570-25451582-AAGA;MOTIFS=AG,AGGG,AAAT,GAAG,AAGA;STRUC=<VC175154>	HPRC,HGSVC	Yes	1.616	Yes	NA,NA	NA	NA
chr4:25451487	130008	INS	64	0.844	0.6309	6	NA	NA	NA	NA	NA	NA	NA	NA	NA	No	ID=4-25451378-25451396-AAAT,4-25451437-25451494-GAAG,4-25451503-25451517-AGGG,4-25451529-25451538-AG,4-25451570-25451582-AAGA;MOTIFS=AG,AGGG,AAAT,GAAG,AAGA;STRUC=<VC175154>	HPRC,HGSVC	Yes	1.616	Yes	NA,NA	NA	NA
chr4:25451495	130012	INS	54	0.9696	0.1291	10	NA	NA	NA	NA	NA	NA	NA	NA	NA	No	ID=4-25451378-25451396-AAAT,4-25451437-25451494-GAAG,4-25451503-25451517-AGGG,4-25451529-25451538-AG,4-25451570-25451582-AAGA;MOTIFS=AG,AGGG,AAAT,GAAG,AAGA;STRUC=<VC175154>	HPRC,HGSVC	Yes	1.616	Yes	NA,NA	NA	NA
chr4:25451495	130011	INS	56	0.8795	0.5362	16	NA	NA	NA	NA	NA	NA	NA	NA	NA	No	ID=4-25451378-25451396-AAAT,4-25451437-25451494-GAAG,4-25451503-25451517-AGGG,4-25451529-25451538-AG,4-25451570-25451582-AAGA;MOTIFS=AG,AGGG,AAAT,GAAG,AAGA;STRUC=<VC175154>	HPRC,HGSVC	Yes	1.616	Yes	NA,NA	NA	NA
chr4:25451498	130013	INS	62	0.8414	0.6113	10	NA	NA	NA	NA	NA	NA	NA	NA	NA	No	ID=4-25451378-25451396-AAAT,4-25451437-25451494-GAAG,4-25451503-25451517-AGGG,4-25451529-25451538-AG,4-25451570-25451582-AAGA;MOTIFS=AG,AGGG,AAAT,GAAG,AAGA;STRUC=<VC175154>	HPRC,HGSVC	Yes	1.616	No	NA,NA	NA	NA
chr4:25451500	130014	INS	1484	0.8671	0.5155	13	NA	NA	NA	NA	NA	NA	NA	NA	NA	No	ID=4-25451378-25451396-AAAT,4-25451437-25451494-GAAG,4-25451503-25451517-AGGG,4-25451529-25451538-AG,4-25451570-25451582-AAGA;MOTIFS=AG,AGGG,AAAT,GAAG,AAGA;STRUC=<VC175154>	HPRC,HGSVC,1KG-ONT	No	1.616	Yes	NA,NA	NA	NA
chr4:25451504	130016	INS	806	0.8688	0.5003	6	NA	NA	NA	NA	NA	NA	NA	NA	NA	No	ID=4-25451378-25451396-AAAT,4-25451437-25451494-GAAG,4-25451503-25451517-AGGG,4-25451529-25451538-AG,4-25451570-25451582-AAGA;MOTIFS=AG,AGGG,AAAT,GAAG,AAGA;STRUC=<VC175154>	HPRC,HGSVC	No	1.616	Yes	NA,NA	NA	NA
chr4:25451504	130015	INS	1133	0.8072	0.6839	9	NA	NA	NA	NA	NA	NA	NA	NA	NA	No	ID=4-25451378-25451396-AAAT,4-25451437-25451494-GAAG,4-25451503-25451517-AGGG,4-25451529-25451538-AG,4-25451570-25451582-AAGA;MOTIFS=AG,AGGG,AAAT,GAAG,AAGA;STRUC=<VC175154>	HPRC,HGSVC	No	1.616	Yes	NA,NA	NA	NA
chr4:25451504	130018	INS	1339	0.7999	0.6934	8	NA	NA	NA	NA	NA	NA	NA	NA	NA	No	ID=4-25451378-25451396-AAAT,4-25451437-25451494-GAAG,4-25451503-25451517-AGGG,4-25451529-25451538-AG,4-25451570-25451582-AAGA;MOTIFS=AG,AGGG,AAAT,GAAG,AAGA;STRUC=<VC175154>	HPRC,HGSVC,1KG-ONT	No	1.616	Yes	NA,NA	NA	NA
chr4:25451504	130017	INS	950	0.8882	0.3827	34	NA	NA	NA	NA	NA	NA	NA	NA	NA	No	ID=4-25451378-25451396-AAAT,4-25451437-25451494-GAAG,4-25451503-25451517-AGGG,4-25451529-25451538-AG,4-25451570-25451582-AAGA;MOTIFS=AG,AGGG,AAAT,GAAG,AAGA;STRUC=<VC175154>	HPRC,HGSVC	No	1.616	Yes	NA,NA	NA	NA
chr4:25451506	130019	INS	1003	0.8647	0.523	15	NA	NA	NA	NA	NA	NA	NA	NA	NA	No	ID=4-25451378-25451396-AAAT,4-25451437-25451494-GAAG,4-25451503-25451517-AGGG,4-25451529-25451538-AG,4-25451570-25451582-AAGA;MOTIFS=AG,AGGG,AAAT,GAAG,AAGA;STRUC=<VC175154>	HPRC,HGSVC	No	1.616	Yes	NA,NA	NA	NA
chr4:25451516	130020	INS	1544	0.8211	0.6643	2	NA	NA	NA	NA	NA	NA	NA	NA	NA	No	ID=4-25451378-25451396-AAAT,4-25451437-25451494-GAAG,4-25451503-25451517-AGGG,4-25451529-25451538-AG,4-25451570-25451582-AAGA;MOTIFS=AG,AGGG,AAAT,GAAG,AAGA;STRUC=<VC175154>	HPRC,HGSVC,1KG-ONT	No	1.616	Yes	NA,NA	NA	NA
chr4:25469505	130021	DEL	1465	0.9126	0.3041	44	NA	NA	NA	NA	NA	NA	NA	NA	NA	No	ID=4-25469731-25469740-TCA;MOTIFS=TCA;STRUC=<TR2620373>,ID=4-25470720-25470736-T;MOTIFS=T;STRUC=<TR2620374>	HPRC,HGSVC,1KG-ONT	Yes	0.23	Yes	NA,NA	NA	NA
chr4:25495528	130022	DEL	313	0.8324	0.6176	824	NA	NA	NA	NA	NA	NA	NA	NA	NA	No	ID=4-25495462-25495472-A,4-25495823-25495844-A,4-25495974-25496020-TTCC;MOTIFS=TTCC,A;STRUC=<VC175163>	HPRC,HGSVC,1KG-ONT	Yes	0.48	Yes	NA,NA	NA	NA
chr4:25495974	130034	INS	106	0.85	0.6137	52	NA	NA	NA	NA	NA	NA	NA	NA	NA	No	ID=4-25495462-25495472-A,4-25495823-25495844-A,4-25495974-25496020-TTCC;MOTIFS=TTCC,A;STRUC=<VC175163>	HPRC,HGSVC	Yes	5.099	Yes	NA,NA	NA	NA
chr4:25495974	130033	INS	98	0.9594	0.1672	176	NA	NA	NA	NA	NA	NA	NA	NA	NA	No	ID=4-25495462-25495472-A,4-25495823-25495844-A,4-25495974-25496020-TTCC;MOTIFS=TTCC,A;STRUC=<VC175163>	HPRC,HGSVC	Yes	5.099	Yes	NA,NA	NA	NA
chr4:25495974	130032	INS	90	0.9564	0.2109	209	NA	NA	NA	NA	NA	NA	NA	NA	NA	No	ID=4-25495462-25495472-A,4-25495823-25495844-A,4-25495974-25496020-TTCC;MOTIFS=TTCC,A;STRUC=<VC175163>	HPRC,HGSVC,1KG-ONT	Yes	5.099	Yes	NA,NA	NA	NA
chr4:25495974	130030	INS	58	0.8889	0.4337	10	NA	NA	NA	NA	NA	NA	NA	NA	NA	No	ID=4-25495462-25495472-A,4-25495823-25495844-A,4-25495974-25496020-TTCC;MOTIFS=TTCC,A;STRUC=<VC175163>	HPRC,HGSVC,1KG-ONT	Yes	5.099	No	NA,NA	NA	NA
chr4:25495974	130029	INS	74	0.9725	0.1292	171	NA	NA	NA	NA	NA	NA	NA	NA	NA	No	ID=4-25495462-25495472-A,4-25495823-25495844-A,4-25495974-25496020-TTCC;MOTIFS=TTCC,A;STRUC=<VC175163>	HPRC,HGSVC,1KG-ONT	Yes	5.099	Yes	NA,NA	NA	NA
chr4:25495974	130028	INS	70	0.8961	0.3885	74	NA	NA	NA	NA	NA	NA	NA	NA	NA	No	ID=4-25495462-25495472-A,4-25495823-25495844-A,4-25495974-25496020-TTCC;MOTIFS=TTCC,A;STRUC=<VC175163>	HPRC,HGSVC,1KG-ONT	Yes	5.099	Yes	NA,NA	NA	NA
chr4:25495974	130027	INS	66	0.9242	0.3132	68	NA	NA	NA	NA	NA	NA	NA	NA	NA	No	ID=4-25495462-25495472-A,4-25495823-25495844-A,4-25495974-25496020-TTCC;MOTIFS=TTCC,A;STRUC=<VC175163>	HPRC,HGSVC,1KG-ONT	Yes	5.099	Yes	NA,NA	NA	NA
chr4:25495974	130026	INS	82	0.8836	0.4474	121	NA	NA	NA	NA	NA	NA	NA	NA	NA	No	ID=4-25495462-25495472-A,4-25495823-25495844-A,4-25495974-25496020-TTCC;MOTIFS=TTCC,A;STRUC=<VC175163>	HPRC,HGSVC,1KG-ONT	Yes	5.099	Yes	NA,NA	NA	NA
chr4:25495974	130025	INS	90	0.8465	0.5434	39	NA	NA	NA	NA	NA	NA	NA	NA	NA	No	ID=4-25495462-25495472-A,4-25495823-25495844-A,4-25495974-25496020-TTCC;MOTIFS=TTCC,A;STRUC=<VC175163>	HPRC,HGSVC,1KG-ONT	Yes	5.099	Yes	NA,NA	NA	NA
chr4:25495974	130031	INS	66	0.8951	0.3829	45	NA	NA	NA	NA	NA	NA	NA	NA	NA	No	ID=4-25495462-25495472-A,4-25495823-25495844-A,4-25495974-25496020-TTCC;MOTIFS=TTCC,A;STRUC=<VC175163>	HPRC,HGSVC,1KG-ONT	Yes	5.099	Yes	NA,NA	NA	NA
chr4:25495974	130035	INS	95	0.8647	0.5116	12	NA	NA	NA	NA	NA	NA	NA	NA	NA	No	ID=4-25495462-25495472-A,4-25495823-25495844-A,4-25495974-25496020-TTCC;MOTIFS=TTCC,A;STRUC=<VC175163>	HPRC,HGSVC,1KG-ONT	Yes	5.099	Yes	NA,NA	NA	NA
chr4:25495975	130038	INS	82	0.7972	0.6992	189	NA	NA	NA	NA	NA	NA	NA	NA	NA	No	ID=4-25495462-25495472-A,4-25495823-25495844-A,4-25495974-25496020-TTCC;MOTIFS=TTCC,A;STRUC=<VC175163>	HPRC,HGSVC,1KG-ONT	Yes	5.099	Yes	NA,NA	NA	NA
chr4:25495975	130037	INS	92	0.88	0.4397	145	NA	NA	NA	NA	NA	NA	NA	NA	NA	No	ID=4-25495462-25495472-A,4-25495823-25495844-A,4-25495974-25496020-TTCC;MOTIFS=TTCC,A;STRUC=<VC175163>	HPRC,HGSVC,1KG-ONT	Yes	5.099	Yes	NA,NA	NA	NA
chr4:25495975	130036	INS	62	0.8654	0.4846	75	NA	NA	NA	NA	NA	NA	NA	NA	NA	No	ID=4-25495462-25495472-A,4-25495823-25495844-A,4-25495974-25496020-TTCC;MOTIFS=TTCC,A;STRUC=<VC175163>	HPRC,HGSVC,1KG-ONT	Yes	5.099	Yes	NA,NA	NA	NA
chr4:25495979	130039	INS	50	0.856	0.5402	64	NA	NA	NA	NA	NA	NA	NA	NA	NA	No	ID=4-25495462-25495472-A,4-25495823-25495844-A,4-25495974-25496020-TTCC;MOTIFS=TTCC,A;STRUC=<VC175163>	HPRC,HGSVC,1KG-ONT	Yes	5.099	Yes	NA,NA	NA	NA
chr4:25495979	130040	INS	74	0.8985	0.3581	65	NA	NA	NA	NA	NA	NA	NA	NA	NA	No	ID=4-25495462-25495472-A,4-25495823-25495844-A,4-25495974-25496020-TTCC;MOTIFS=TTCC,A;STRUC=<VC175163>	HPRC,HGSVC,1KG-ONT	Yes	5.099	Yes	NA,NA	NA	NA
chr4:25495981	130041	INS	78	0.8378	0.5942	43	NA	NA	NA	NA	NA	NA	NA	NA	NA	No	ID=4-25495462-25495472-A,4-25495823-25495844-A,4-25495974-25496020-TTCC;MOTIFS=TTCC,A;STRUC=<VC175163>	HPRC,HGSVC,1KG-ONT	Yes	2.972	Yes	NA,NA	NA	NA
chr4:25495991	130043	INS	58	0.856	0.554	45	NA	NA	NA	NA	NA	NA	NA	NA	NA	No	ID=4-25495462-25495472-A,4-25495823-25495844-A,4-25495974-25496020-TTCC;MOTIFS=TTCC,A;STRUC=<VC175163>	HPRC,HGSVC,1KG-ONT	Yes	2.972	Yes	NA,NA	NA	NA
chr4:25495991	130042	INS	70	0.8392	0.6236	70	NA	NA	NA	NA	NA	NA	NA	NA	NA	No	ID=4-25495462-25495472-A,4-25495823-25495844-A,4-25495974-25496020-TTCC;MOTIFS=TTCC,A;STRUC=<VC175163>	HPRC,HGSVC,1KG-ONT	Yes	2.972	Yes	NA,NA	NA	NA
chr4:25495995	130044	INS	54	0.9028	0.3552	34	NA	NA	NA	NA	NA	NA	NA	NA	NA	No	ID=4-25495462-25495472-A,4-25495823-25495844-A,4-25495974-25496020-TTCC;MOTIFS=TTCC,A;STRUC=<VC175163>	HPRC,HGSVC,1KG-ONT	Yes	2.972	Yes	NA,NA	NA	NA
chr4:25496003	130045	INS	57	0.9122	0.4864	68	NA	NA	NA	NA	NA	NA	NA	NA	NA	No	ID=4-25495462-25495472-A,4-25495823-25495844-A,4-25495974-25496020-TTCC;MOTIFS=TTCC,A;STRUC=<VC175163>	HPRC,HGSVC,1KG-ONT	Yes	2.972	Yes	NA,NA	NA	NA
chr4:25496019	130047	INS	66	0.8438	0.5919	11	NA	NA	NA	NA	NA	NA	NA	NA	NA	No	ID=4-25495462-25495472-A,4-25495823-25495844-A,4-25495974-25496020-TTCC;MOTIFS=TTCC,A;STRUC=<VC175163>	HPRC,HGSVC,1KG-ONT	Yes	2.972	Yes	NA,NA	NA	NA
chr4:25500093	130049	DEL	7305	0.8692	0.4762	1	NA	NA	NA	NA	NA	NA	NA	NA	enhancer	No	ID=4-25500308-25500320-AGG;MOTIFS=AGG;STRUC=<TR2620440>,ID=4-25500384-25500399-AAAC;MOTIFS=AAAC;STRUC=<TR2620441>,ID=4-25500396-25500404-A;MOTIFS=A;STRUC=<TR2620442>,ID=4-25500406-25500419-ACAA;MOTIFS=ACAA;STRUC=<TR2620443>,ID=4-25500593-25500605-GTGG;MOTIFS=GTGG;STRUC=<TR2620444>,ID=4-25501704-25501724-A;MOTIFS=A;STRUC=<TR2620445>,ID=4-25503008-25503018-GGT;MOTIFS=GGT;STRUC=(GGT)n,ID=4-25503340-25503349-T;MOTIFS=T;STRUC=<TR2620446>,ID=4-25503350-25503361-T;MOTIFS=T;STRUC=<TR2620447>,ID=4-25503490-25503499-CCA;MOTIFS=CCA;STRUC=<TR2620448>,ID=4-25503645-25503655-T;MOTIFS=T;STRUC=<TR2620449>,ID=4-25504350-25504368-T;MOTIFS=T;STRUC=<TR2620450>,ID=4-25505564-25505574-CG;MOTIFS=CG;STRUC=<TR2620451>,ID=4-25505593-25505602-CG;MOTIFS=CG;STRUC=<TR2620452>,ID=4-25506771-25506788-A;MOTIFS=A;STRUC=<TR2620453>,ID=4-25507089-25507098-A;MOTIFS=A;STRUC=(A)n	NA	Yes	1.962	No	NA,NA	NA	NA
chr4:25507846	130050	INS	124	0.8435	0.5774	1	NA	NA	NA	NA	NA	NA	NA	NA	NA	No	NA	NA	Yes	0.692	No	NA,NA	NA	NA
chr4:25508852	130051	INS	507	0.9188	0.3174	157	NA	NA	NA	NA	NA	NA	NA	NA	NA	No	NA	HPRC,HGSVC,1KG-ONT	Yes	7.238	Yes	NA,NA	NA	NA
chr4:25508853	130052	INS	506	0.8063	0.6929	7	NA	NA	NA	NA	NA	NA	NA	NA	NA	No	NA	HPRC,HGSVC,1KG-ONT	Yes	7.12	Yes	NA,NA	NA	NA
chr4:25509381	130053	INS	508	0.8067	0.6818	131	NA	NA	NA	NA	NA	NA	NA	NA	NA	No	NA	NA	Yes	0.692	Yes	NA,NA	NA	NA
chr4:25515975	130054	INS	82	0.8718	0.5311	599	NA	NA	NA	NA	NA	NA	NA	NA	NA	No	NA	HPRC,HGSVC,1KG-ONT	Yes	4.225	Yes	NA,NA	NA	NA
chr4:25520381	130056	DEL	55	0.8774	0.4555	1	NA	NA	NA	NA	NA	NA	NA	NA	NA	No	ID=4-25520364-25520393-AAGAA,4-25520391-25520460-GAGAG,4-25520459-25520480-AAGAA,4-25520487-25520496-A;MOTIFS=AAGAA,GAGAG,A;STRUC=<VC175172>	NA	No	2.429	No	NA,NA	NA	NA
chr4:25520391	130069	INS	140	0.9761	0.2641	5	NA	NA	NA	NA	NA	NA	NA	NA	NA	No	ID=4-25520364-25520393-AAGAA,4-25520391-25520460-GAGAG,4-25520459-25520480-AAGAA,4-25520487-25520496-A;MOTIFS=AAGAA,GAGAG,A;STRUC=<VC175172>	HPRC,HGSVC,1KG-ONT	No	0.692	Yes	NA,NA	NA	NA
chr4:25520391	130068	INS	130	0.9016	0.3671	4	NA	NA	NA	NA	NA	NA	NA	NA	NA	No	ID=4-25520364-25520393-AAGAA,4-25520391-25520460-GAGAG,4-25520459-25520480-AAGAA,4-25520487-25520496-A;MOTIFS=AAGAA,GAGAG,A;STRUC=<VC175172>	HPRC,HGSVC,1KG-ONT	No	0.692	Yes	NA,NA	NA	NA
chr4:25520391	130067	INS	115	0.918	0.3079	23	NA	NA	NA	NA	NA	NA	NA	NA	NA	No	ID=4-25520364-25520393-AAGAA,4-25520391-25520460-GAGAG,4-25520459-25520480-AAGAA,4-25520487-25520496-A;MOTIFS=AAGAA,GAGAG,A;STRUC=<VC175172>	HPRC,HGSVC,1KG-ONT	No	0.692	Yes	NA,NA	NA	NA
chr4:25520391	130065	INS	95	0.9109	0.3176	22	NA	NA	NA	NA	NA	NA	NA	NA	NA	No	ID=4-25520364-25520393-AAGAA,4-25520391-25520460-GAGAG,4-25520459-25520480-AAGAA,4-25520487-25520496-A;MOTIFS=AAGAA,GAGAG,A;STRUC=<VC175172>	HPRC,HGSVC,1KG-ONT	No	0.692	Yes	NA,NA	NA	NA
chr4:25520391	130064	INS	90	0.9444	0.2363	13	NA	NA	NA	NA	NA	NA	NA	NA	NA	No	ID=4-25520364-25520393-AAGAA,4-25520391-25520460-GAGAG,4-25520459-25520480-AAGAA,4-25520487-25520496-A;MOTIFS=AAGAA,GAGAG,A;STRUC=<VC175172>	HPRC,HGSVC,1KG-ONT	No	0.692	Yes	NA,NA	NA	NA
chr4:25520391	130063	INS	85	0.8109	0.6765	9	NA	NA	NA	NA	NA	NA	NA	NA	NA	No	ID=4-25520364-25520393-AAGAA,4-25520391-25520460-GAGAG,4-25520459-25520480-AAGAA,4-25520487-25520496-A;MOTIFS=AAGAA,GAGAG,A;STRUC=<VC175172>	HPRC,HGSVC,1KG-ONT	No	0.692	Yes	NA,NA	NA	NA
chr4:25520391	130061	INS	75	0.8231	0.6454	14	NA	NA	NA	NA	NA	NA	NA	NA	NA	No	ID=4-25520364-25520393-AAGAA,4-25520391-25520460-GAGAG,4-25520459-25520480-AAGAA,4-25520487-25520496-A;MOTIFS=AAGAA,GAGAG,A;STRUC=<VC175172>	HPRC,HGSVC,1KG-ONT	No	0.692	Yes	NA,NA	NA	NA
chr4:25520391	130060	INS	70	0.9064	0.3285	6	NA	NA	NA	NA	NA	NA	NA	NA	NA	No	ID=4-25520364-25520393-AAGAA,4-25520391-25520460-GAGAG,4-25520459-25520480-AAGAA,4-25520487-25520496-A;MOTIFS=AAGAA,GAGAG,A;STRUC=<VC175172>	HPRC,HGSVC	No	0.692	Yes	NA,NA	NA	NA
chr4:25520391	130059	INS	65	0.9115	0.3484	2	NA	NA	NA	NA	NA	NA	NA	NA	NA	No	ID=4-25520364-25520393-AAGAA,4-25520391-25520460-GAGAG,4-25520459-25520480-AAGAA,4-25520487-25520496-A;MOTIFS=AAGAA,GAGAG,A;STRUC=<VC175172>	HPRC,HGSVC	No	0.692	No	NA,NA	NA	NA
chr4:25520391	130058	INS	55	0.9048	0.3505	2	NA	NA	NA	NA	NA	NA	NA	NA	NA	No	ID=4-25520364-25520393-AAGAA,4-25520391-25520460-GAGAG,4-25520459-25520480-AAGAA,4-25520487-25520496-A;MOTIFS=AAGAA,GAGAG,A;STRUC=<VC175172>	HPRC,HGSVC	No	0.692	No	NA,NA	NA	NA
chr4:25520391	130057	INS	167	0.813	0.6732	2	NA	NA	NA	NA	NA	NA	NA	NA	NA	No	ID=4-25520364-25520393-AAGAA,4-25520391-25520460-GAGAG,4-25520459-25520480-AAGAA,4-25520487-25520496-A;MOTIFS=AAGAA,GAGAG,A;STRUC=<VC175172>	HPRC,HGSVC	No	0.692	Yes	NA,NA	NA	NA
chr4:25520391	130066	INS	105	0.8532	0.5608	22	NA	NA	NA	NA	NA	NA	NA	NA	NA	No	ID=4-25520364-25520393-AAGAA,4-25520391-25520460-GAGAG,4-25520459-25520480-AAGAA,4-25520487-25520496-A;MOTIFS=AAGAA,GAGAG,A;STRUC=<VC175172>	HPRC,HGSVC,1KG-ONT	No	0.692	Yes	NA,NA	NA	NA
chr4:25520391	130062	INS	80	0.9126	0.3309	15	NA	NA	NA	NA	NA	NA	NA	NA	NA	No	ID=4-25520364-25520393-AAGAA,4-25520391-25520460-GAGAG,4-25520459-25520480-AAGAA,4-25520487-25520496-A;MOTIFS=AAGAA,GAGAG,A;STRUC=<VC175172>	HPRC,HGSVC,1KG-ONT	No	0.692	No	NA,NA	NA	NA
chr4:25520391	130070	INS	122	0.8322	0.6386	13	NA	NA	NA	NA	NA	NA	NA	NA	NA	No	ID=4-25520364-25520393-AAGAA,4-25520391-25520460-GAGAG,4-25520459-25520480-AAGAA,4-25520487-25520496-A;MOTIFS=AAGAA,GAGAG,A;STRUC=<VC175172>	HPRC,HGSVC,1KG-ONT	No	0.692	Yes	NA,NA	NA	NA
chr4:25520400	130073	INS	57	0.917	0.3186	8	NA	NA	NA	NA	NA	NA	NA	NA	NA	No	ID=4-25520364-25520393-AAGAA,4-25520391-25520460-GAGAG,4-25520459-25520480-AAGAA,4-25520487-25520496-A;MOTIFS=AAGAA,GAGAG,A;STRUC=<VC175172>	HPRC,HGSVC	No	0.692	No	NA,NA	NA	NA
chr4:25520400	130072	INS	87	0.8259	0.6348	6	NA	NA	NA	NA	NA	NA	NA	NA	NA	No	ID=4-25520364-25520393-AAGAA,4-25520391-25520460-GAGAG,4-25520459-25520480-AAGAA,4-25520487-25520496-A;MOTIFS=AAGAA,GAGAG,A;STRUC=<VC175172>	HPRC,HGSVC,1KG-ONT	No	0.692	No	NA,NA	NA	NA
chr4:25520400	130071	INS	75	0.8582	0.5229	2	NA	NA	NA	NA	NA	NA	NA	NA	NA	No	ID=4-25520364-25520393-AAGAA,4-25520391-25520460-GAGAG,4-25520459-25520480-AAGAA,4-25520487-25520496-A;MOTIFS=AAGAA,GAGAG,A;STRUC=<VC175172>	HPRC,HGSVC,1KG-ONT	No	0.692	No	NA,NA	NA	NA
chr4:25520400	130075	INS	67	0.9254	0.2904	3	NA	NA	NA	NA	NA	NA	NA	NA	NA	No	ID=4-25520364-25520393-AAGAA,4-25520391-25520460-GAGAG,4-25520459-25520480-AAGAA,4-25520487-25520496-A;MOTIFS=AAGAA,GAGAG,A;STRUC=<VC175172>	HPRC,HGSVC	No	0.692	No	NA,NA	NA	NA
chr4:25520400	130074	INS	62	0.8843	0.4066	9	NA	NA	NA	NA	NA	NA	NA	NA	NA	No	ID=4-25520364-25520393-AAGAA,4-25520391-25520460-GAGAG,4-25520459-25520480-AAGAA,4-25520487-25520496-A;MOTIFS=AAGAA,GAGAG,A;STRUC=<VC175172>	HPRC,HGSVC	No	0.692	No	NA,NA	NA	NA
chr4:25520414	130076	DEL	50	0.8398	0.6062	221	NA	NA	NA	NA	NA	NA	NA	NA	NA	No	ID=4-25520364-25520393-AAGAA,4-25520391-25520460-GAGAG,4-25520459-25520480-AAGAA,4-25520487-25520496-A;MOTIFS=AAGAA,GAGAG,A;STRUC=<VC175172>	NA	No	2.429	No	NA,NA	NA	NA
chr4:25522299	130077	DEL	70	0.8691	0.4703	11	NA	NA	NA	NA	NA	NA	NA	NA	NA	No	NA	HGSVC,1KG-ONT	Yes	0.42	Yes	NA,NA	NA	NA
chr4:25562271	130078	DEL	1841	0.8198	0.6564	1	NA	NA	NA	NA	NA	NA	NA	NA	open_chromatin_region	No	ID=4-25562785-25562798-TC;MOTIFS=TC;STRUC=<TR2620577>,ID=4-25562797-25562812-T;MOTIFS=T;STRUC=<TR2620578>,ID=4-25563474-25563483-GTG;MOTIFS=GTG;STRUC=<TR2620579>,ID=4-25563628-25563637-TTG;MOTIFS=TTG;STRUC=<TR2620580>,ID=4-25563846-25563868-TTTG;MOTIFS=TTTG;STRUC=<TR2620581>	NA	Yes	0.26	No	NA,NA	NA	NA
chr4:25563035	130079	DEL	1052	0.8774	0.4339	8	NA	NA	NA	NA	NA	NA	NA	NA	open_chromatin_region	No	ID=4-25563474-25563483-GTG;MOTIFS=GTG;STRUC=<TR2620579>,ID=4-25563628-25563637-TTG;MOTIFS=TTG;STRUC=<TR2620580>,ID=4-25563846-25563868-TTTG;MOTIFS=TTTG;STRUC=<TR2620581>	HGSVC	Yes	0.205	Yes	NA,NA	NA	NA
chr4:25564714	130080	INS	73	0.9618	0.1823	13	NA	NA	NA	NA	NA	NA	NA	NA	NA	No	NA	HPRC,HGSVC	Yes	1.97	Yes	NA,NA	NA	NA
chr4:25579266	130081	DEL	463	0.8862	0.3913	166	NA	NA	NA	NA	NA	NA	NA	NA	NA	No	ID=4-25579488-25579504-T;MOTIFS=T;STRUC=<TR2620611>	HPRC,HGSVC,1KG-ONT	No	0.456	Yes	NA,NA	NA	NA
chr4:25596671	130082	DEL	137	0.8729	0.452	31	NA	NA	NA	NA	NA	NA	NA	NA	NA	No	NA	HPRC,HGSVC,1KG-ONT	Yes	0.614	Yes	NA,NA	NA	NA
chr4:25597354	130083	DEL	5768	0.8021	0.6801	1	NA	NA	NA	NA	NA	NA	NA	NA	NA	No	ID=4-25597877-25597887-GTG;MOTIFS=GTG;STRUC=<TR2620653>,ID=4-25598028-25598048-AC;MOTIFS=AC;STRUC=<TR2620654>,ID=4-25598049-25598064-CA;MOTIFS=CA;STRUC=<TR2620655>,ID=4-25598449-25598459-A;MOTIFS=A;STRUC=<TR2620656>,ID=4-25598635-25598650-TTTC;MOTIFS=TTTC;STRUC=<TR2620657>,ID=4-25598647-25598661-T;MOTIFS=T;STRUC=<TR2620658>,ID=4-25598724-25598735-CCT;MOTIFS=CCT;STRUC=<TR2620659>,ID=4-25598961-25598975-T;MOTIFS=T;STRUC=<TR2620660>,ID=4-25598979-25598994-GTT;MOTIFS=GTT;STRUC=<TR2620661>,ID=4-25599898-25599907-A;MOTIFS=A;STRUC=<TR2620662>,ID=4-25600202-25600217-AT;MOTIFS=AT;STRUC=<TR2620663>,ID=4-25601007-25601022-A;MOTIFS=A;STRUC=<TR2620664>,ID=4-25601397-25601406-GTG;MOTIFS=GTG;STRUC=<TR2620665>,ID=4-25601536-25601551-A,4-25601732-25601742-ATATC;MOTIFS=ATATC,A;STRUC=<VC175190>,ID=4-25601691-25601736-TATAT;MOTIFS=TATAT;STRUC=<TR2620666>,ID=4-25602020-25602031-T;MOTIFS=T;STRUC=<TR2620667>,ID=4-25602383-25602395-A;MOTIFS=A;STRUC=<TR2620668>,ID=4-25603019-25603029-GTG;MOTIFS=GTG;STRUC=<TR2620669>	NA	Yes	0.66	No	NA,NA	NA	NA
chr4:25604885	130084	DEL	3587	0.8747	0.4315	1	NA	NA	NA	NA	NA	NA	NA	NA	NA	No	ID=4-25605013-25605023-A;MOTIFS=A;STRUC=<TR2620675>,ID=4-25605793-25605805-A;MOTIFS=A;STRUC=<TR2620676>,ID=4-25605802-25605817-AAAT;MOTIFS=AAAT;STRUC=(AAAT)n,ID=4-25605902-25605912-A;MOTIFS=A;STRUC=<TR2620677>,ID=4-25605957-25605966-T;MOTIFS=T;STRUC=<TR2620678>,ID=4-25605964-25605978-TTAA;MOTIFS=TTAA;STRUC=<TR2620679>,ID=4-25605976-25605985-T;MOTIFS=T;STRUC=<TR2620680>,ID=4-25607293-25607304-GGA;MOTIFS=GGA;STRUC=<TR2620681>,ID=4-25607365-25607385-A;MOTIFS=A;STRUC=<TR2620682>,ID=4-25607904-25607923-TTTA;MOTIFS=TTTA;STRUC=<TR2620683>,ID=4-25608056-25608066-CCA;MOTIFS=CCA;STRUC=<TR2620684>,ID=4-25608460-25608469-GTG;MOTIFS=GTG;STRUC=<TR2620685>	NA	Yes	2.571	No	NA,NA	NA	NA
chr4:25606499	130085	DEL	942	0.8625	0.5083	1	NA	NA	NA	NA	NA	NA	NA	NA	NA	No	ID=4-25607293-25607304-GGA;MOTIFS=GGA;STRUC=<TR2620681>,ID=4-25607365-25607385-A;MOTIFS=A;STRUC=<TR2620682>	NA	Yes	0.144	No	NA,NA	NA	NA
chr4:25611600	130086	DEL	346	0.839	0.5623	1	NA	NA	NA	NA	NA	NA	NA	NA	NA	No	ID=4-25611655-25611669-A;MOTIFS=A;STRUC=<TR2620695>,ID=4-25611665-25611690-AAAAG;MOTIFS=AAAAG;STRUC=(AAAAG)n,ID=4-25611690-25611698-A;MOTIFS=A;STRUC=<TR2620696>,ID=4-25611903-25611918-TGGGG;MOTIFS=TGGGG;STRUC=<TR2620697>	NA	Yes	0.114	No	NA,NA	NA	NA
chr4:25632840	130087	DEL	99	0.8487	0.5649	1	NA	NA	NA	NA	NA	NA	NA	NA	NA	No	ID=4-25632872-25632886-T;MOTIFS=T;STRUC=<TR2620761>	NA	Yes	0.24	No	NA,NA	NA	NA
chr4:25648085	130088	INS	126	0.8785	0.4384	1	SLC34A2(5.154e-11,1.019)	SLC34A2(5.154e-11,1.019)	NA	NA	NA	NA	NA	NA	NA	No	NA	NA	No	5.639	No	NA,NA	NA	NA
chr4:25648119	130089	INS	54	0.92	0.2987	5	SLC34A2(5.154e-11,1.019)	SLC34A2(5.154e-11,1.019)	NA	NA	NA	NA	NA	NA	NA	No	ID=4-25648086-25648140-TCTCCAGCTCTGAAGCGG;MOTIFS=TCTCCAGCTCTGAAGCGG;STRUC=<TR2620792>	HGSVC,1KG-ONT	No	0.745	Yes	NA,NA	NA	NA
chr4:25648122	130090	DEL	72	0.8185	0.6602	130	SLC34A2(5.154e-11,1.019)	SLC34A2(5.154e-11,1.019)	NA	NA	NA	NA	NA	NA	NA	No	ID=4-25648086-25648140-TCTCCAGCTCTGAAGCGG;MOTIFS=TCTCCAGCTCTGAAGCGG;STRUC=<TR2620792>,ID=4-25648158-25648230-TCTCCAGCTCTGAAACAATCTCCAGCTCTGAAGCGG;MOTIFS=TCTCCAGCTCTGAAACAATCTCCAGCTCTGAAGCGG;STRUC=<TR2620793>	1KG-ONT	No	4.763	Yes	NA,NA	NA	NA
chr4:25648176	130092	DEL	54	0.8209	0.6419	29	SLC34A2(5.154e-11,1.019)	SLC34A2(5.154e-11,1.019)	NA	NA	NA	NA	NA	NA	NA	No	ID=4-25648158-25648230-TCTCCAGCTCTGAAACAATCTCCAGCTCTGAAGCGG;MOTIFS=TCTCCAGCTCTGAAACAATCTCCAGCTCTGAAGCGG;STRUC=<TR2620793>	1KG-ONT	No	4.827	Yes	NA,NA	NA	NA
chr4:25648176	130091	INS	72	0.8399	0.6077	6	SLC34A2(5.154e-11,1.019)	SLC34A2(5.154e-11,1.019)	NA	NA	NA	NA	NA	NA	NA	No	ID=4-25648158-25648230-TCTCCAGCTCTGAAACAATCTCCAGCTCTGAAGCGG;MOTIFS=TCTCCAGCTCTGAAACAATCTCCAGCTCTGAAGCGG;STRUC=<TR2620793>	HGSVC,1KG-ONT	No	0.745	Yes	NA,NA	NA	NA
chr4:25691507	130093	INS	53	0.8116	0.6538	2	NA	NA	NA	NA	NA	NA	NA	NA	NA	No	NA	NA	Yes	1.908	Yes	NA,NA	NA	NA
chr4:25692154	130094	DEL	90	0.8296	0.5981	2	NA	NA	NA	NA	NA	NA	NA	NA	NA	No	NA	NA	Yes	1.919	No	NA,NA	NA	NA
chr4:25717435	130095	INS	75	0.8718	0.485	1	NA	NA	NA	NA	NA	NA	NA	NA	NA	Yes	NA	NA	Yes	0.44	No	NA,NA	NA	NA
chr4:25730572	130096	INS	91	0.8818	0.4577	1	NA	NA	NA	NA	NA	NA	NA	NA	NA	No	NA	NA	Yes	3.242	No	NA,NA	NA	NA
chr4:25740189	130097	DEL	134	0.8676	0.5005	45	NA	NA	NA	NA	NA	NA	NA	NA	NA	No	NA	HPRC,1KG-ONT	Yes	0.461	Yes	NA,NA	NA	NA
chr4:25746504	130099	DEL	52	0.8965	0.467	1	NA	NA	NA	NA	NA	NA	NA	NA	NA	No	ID=4-25746507-25746527-AT,4-25746531-25746541-AT,4-25746559-25746569-AT;MOTIFS=AT;STRUC=<VC175216>	NA	No	0.178	No	NA,NA	NA	NA
chr4:25746504	130098	INS	52	0.8495	0.654	8	NA	NA	NA	NA	NA	NA	NA	NA	NA	No	NA	HPRC,HGSVC	Yes	0.44	Yes	NA,NA	NA	NA
chr4:25746515	130102	INS	50	0.85	0.5707	108	NA	NA	NA	NA	NA	NA	NA	NA	NA	No	ID=4-25746507-25746527-AT,4-25746531-25746541-AT,4-25746559-25746569-AT;MOTIFS=AT;STRUC=<VC175216>	HPRC,HGSVC	Yes	0.44	Yes	NA,NA	NA	NA
chr4:25746515	130101	INS	54	0.8724	0.494	21	NA	NA	NA	NA	NA	NA	NA	NA	NA	No	ID=4-25746507-25746527-AT,4-25746531-25746541-AT,4-25746559-25746569-AT;MOTIFS=AT;STRUC=<VC175216>	HPRC,HGSVC	Yes	0.44	No	NA,NA	NA	NA
chr4:25746515	130100	INS	64	0.8912	0.3978	1	NA	NA	NA	NA	NA	NA	NA	NA	NA	No	ID=4-25746507-25746527-AT,4-25746531-25746541-AT,4-25746559-25746569-AT;MOTIFS=AT;STRUC=<VC175216>	HPRC,HGSVC	Yes	0.44	No	NA,NA	NA	NA
chr4:25746535	130103	INS	70	0.8542	0.5371	1	NA	NA	NA	NA	NA	NA	NA	NA	NA	No	ID=4-25746507-25746527-AT,4-25746531-25746541-AT,4-25746559-25746569-AT;MOTIFS=AT;STRUC=<VC175216>	HPRC,HGSVC	Yes	0.44	No	NA,NA	NA	NA
chr4:25770009	130104	DEL	613	0.8021	0.6979	1	SEL1L3(3.1647e-08,0.67)	NA	NA	NA	NA	NA	NA	NA	NA	No	ID=4-25770128-25770137-A;MOTIFS=A;STRUC=<TR2621024>,ID=4-25770270-25770279-TGG;MOTIFS=TGG;STRUC=<TR2621025>,ID=4-25770601-25770610-TGG;MOTIFS=TGG;STRUC=<TR2621026>	NA	Yes	3.421	No	NA,NA	NA	NA
chr4:25772316	130105	INS	293	0.8632	0.4994	4	SEL1L3(3.1647e-08,0.67)	NA	NA	NA	NA	NA	NA	NA	NA	No	NA	NA	Yes	0.44	Yes	NA,NA	NA	NA
chr4:25775928	130106	INS	246	0.8427	0.6407	3	SEL1L3(3.1647e-08,0.67)	NA	NA	NA	NA	NA	NA	NA	NA	No	NA	NA	Yes	7.555	Yes	NA,NA	NA	NA
chr4:25783894	130107	DEL	61	0.8781	0.4424	2	SEL1L3(3.1647e-08,0.67)	NA	NA	NA	NA	NA	NA	NA	NA	No	NA	NA	Yes	11.15	No	NA,NA	NA	NA
chr4:25789009	130108	DEL	1127	0.8427	0.6119	1	SEL1L3(3.1647e-08,0.67)	NA	NA	NA	NA	NA	NA	NA	NA	No	ID=4-25789584-25789604-A;MOTIFS=A;STRUC=<TR2621056>	NA	Yes	2.78	No	NA,NA	NA	NA
chr4:25795209	130109	INS	335	0.914	0.3179	1	SEL1L3(3.1647e-08,0.67)	NA	NA	NA	NA	NA	NA	NA	NA	No	NA	NA	Yes	3.188	No	NA,NA	NA	NA
chr4:25808836	130113	INS	137	0.9195	0.2975	115	SEL1L3(3.1647e-08,0.67)	NA	NA	NA	NA	NA	NA	NA	NA	No	ID=4-25808914-25808923-A;MOTIFS=A;STRUC=(A)n	HPRC,HGSVC,1KG-ONT	Yes	0.692	Yes	NA,NA	NA	NA
chr4:25808836	130112	INS	272	0.8317	0.6315	100	SEL1L3(3.1647e-08,0.67)	NA	NA	NA	NA	NA	NA	NA	NA	No	ID=4-25808914-25808923-A;MOTIFS=A;STRUC=(A)n	HPRC,HGSVC,1KG-ONT	Yes	0.692	Yes	NA,NA	NA	NA
chr4:25808836	130111	INS	408	0.9114	0.5729	6	SEL1L3(3.1647e-08,0.67)	NA	NA	NA	NA	NA	NA	NA	NA	No	ID=4-25808914-25808923-A;MOTIFS=A;STRUC=(A)n	HPRC	Yes	0.692	Yes	NA,NA	NA	NA
chr4:25808836	130110	INS	136	0.975	0.1229	966	SEL1L3(3.1647e-08,0.67)	NA	NA	NA	NA	NA	NA	NA	NA	No	ID=4-25808914-25808923-A;MOTIFS=A;STRUC=(A)n	HPRC,HGSVC,1KG-ONT	Yes	0.692	Yes	NA,NA	NA	NA
chr4:25808893	130114	INS	135	0.8483	0.5302	6	SEL1L3(3.1647e-08,0.67)	NA	NA	NA	NA	NA	NA	NA	NA	No	ID=4-25808914-25808923-A;MOTIFS=A;STRUC=(A)n	HPRC,HGSVC,1KG-ONT	Yes	0.692	No	NA,NA	NA	NA
chr4:25824912	130115	DEL	396	0.8502	0.578	4	SEL1L3(3.1647e-08,0.67)	NA	NA	NA	NA	NA	NA	NA	NA	No	NA	1KG-ONT	Yes	3.938	Yes	NA,NA	NA	NA
chr4:25827844	130117	INS	157	0.8677	0.519	5	SEL1L3(3.1647e-08,0.67)	NA	NA	NA	NA	NA	NA	NA	NA	No	ID=4-25827838-25827847-GA;MOTIFS=GA;STRUC=<TR2621119>	HPRC,HGSVC	Yes	2.387	Yes	NA,NA	NA	NA
chr4:25827844	130116	INS	134	0.8775	0.4667	1	SEL1L3(3.1647e-08,0.67)	NA	NA	NA	NA	NA	NA	NA	NA	No	ID=4-25827838-25827847-GA;MOTIFS=GA;STRUC=<TR2621119>	HPRC,HGSVC	Yes	2.387	No	NA,NA	NA	NA
chr4:25845693	130118	INS	320	0.9477	0.2376	20	SEL1L3(3.1647e-08,0.67)	NA	NA	NA	NA	NA	NA	NA	NA	No	NA	HPRC,HGSVC	Yes	2.53	Yes	NA,NA	NA	NA
chr4:25912435	130119	DEL	138	0.8581	0.5328	4	SMIM20(0.45768,0.908)	NA	NA	NA	NA	NA	NA	NA	NA	No	NA	NA	Yes	1.285	Yes	NA,NA	NA	NA
chr4:25922874	130120	INS	70	0.8611	0.4831	1	SMIM20(0.45768,0.908)	NA	NA	NA	NA	NA	NA	NA	NA	No	NA	NA	Yes	2.941	No	NA,NA	NA	NA
chr4:25967697	130121	DEL	1451	0.9658	0.311	2	NA	NA	NA	NA	NA	NA	NA	NA	enhancer	No	ID=4-25967978-25967988-A;MOTIFS=A;STRUC=<TR2621340>	HPRC,HGSVC	Yes	0.644	Yes	NA,NA	NA	NA
chr4:25988555	130122	INS	468	0.8648	0.4818	187	NA	NA	NA	NA	NA	NA	NA	NA	enhancer	No	NA	HPRC,HGSVC,1KG-ONT	Yes	3.322	Yes	NA,NA	NA	NA
chr4:26028433	130125	INS	155	0.8514	0.5548	497	NA	NA	NA	NA	NA	NA	NA	NA	NA	No	NA	HPRC,HGSVC	No	3.322	Yes	NA,NA	NA	NA
chr4:26028461	130126	DEL	61	0.861	0.5314	5	NA	NA	NA	NA	NA	NA	NA	NA	NA	No	NA	NA	No	5.573	Yes	NA,NA	NA	NA
chr4:26028511	130128	INS	160	0.9025	0.3582	34	NA	NA	NA	NA	NA	NA	NA	NA	NA	No	NA	HPRC,HGSVC	No	1.82	Yes	NA,NA	NA	NA
chr4:26028511	130127	INS	124	0.8832	0.4428	9	NA	NA	NA	NA	NA	NA	NA	NA	NA	No	NA	HPRC,HGSVC	No	1.82	Yes	NA,NA	NA	NA
chr4:26028512	130130	INS	370	0.8639	0.5341	1	NA	NA	NA	NA	NA	NA	NA	NA	NA	No	NA	1KG-ONT	Yes	1.616	No	NA,NA	NA	NA
chr4:26028512	130129	INS	155	0.9306	0.2493	296	NA	NA	NA	NA	NA	NA	NA	NA	NA	No	NA	HPRC,HGSVC	No	1.616	Yes	NA,NA	NA	NA
chr4:26028535	130134	INS	93	0.8797	0.4458	468	NA	NA	NA	NA	NA	NA	NA	NA	NA	No	NA	HPRC,HGSVC	No	1.616	Yes	NA,NA	NA	NA
chr4:26028535	130133	INS	95	0.8458	0.6386	40	NA	NA	NA	NA	NA	NA	NA	NA	NA	No	NA	HPRC,HGSVC	No	1.616	Yes	NA,NA	NA	NA
chr4:26028535	130132	INS	216	0.8613	0.524	2	NA	NA	NA	NA	NA	NA	NA	NA	NA	No	NA	HPRC,HGSVC	No	1.616	No	NA,NA	NA	NA
chr4:26028535	130131	INS	185	0.8479	0.5767	214	NA	NA	NA	NA	NA	NA	NA	NA	NA	No	NA	HPRC,HGSVC	No	1.616	Yes	NA,NA	NA	NA
chr4:26047095	130136	INS	352	0.8834	0.4863	1	NA	NA	NA	NA	NA	NA	NA	NA	NA	No	ID=4-26047081-26047095-T;MOTIFS=T;STRUC=<TR2621458>	NA	Yes	1.616	No	NA,NA	NA	NA
chr4:26056040	130137	DEL	567	0.8844	0.544	1	NA	NA	NA	NA	NA	NA	NA	NA	CTCF_binding_site	No	NA	NA	Yes	4.476	Yes	NA,NA	NA	NA
chr4:26101832	130138	INS	86	0.8927	0.3859	1	NA	NA	NA	NA	NA	NA	NA	NA	NA	No	NA	HGSVC	Yes	1.616	No	NA,NA	NA	NA
chr4:26109429	130139	INS	121	0.8427	0.5927	402	NA	NA	NA	NA	NA	NA	NA	NA	NA	No	ID=4-26109411-26109424-CT,4-26109425-26109461-CT,4-26109460-26109492-TA,4-26109491-26109502-AC,4-26109501-26109514-AT,4-26109513-26109524-AC,4-26109523-26109536-AT,4-26109558-26109580-CT,4-26109579-26109599-TA,4-26109623-26109641-CT,4-26109636-26109654-TCTCTG,4-26109638-26109654-TCTG,4-26109642-26109669-TC,4-26109668-26109684-TA,4-26109708-26109730-CT,4-26109729-26109745-TA,4-26109775-26109783-A;MOTIFS=TC,TCTG,A,CT,TA,AT,AC,TCTCTG;STRUC=<VC175244>	HPRC,HGSVC,1KG-ONT	No	2.538	Yes	NA,NA	NA	NA
chr4:26109431	130140	INS	115	0.8719	0.6834	33	NA	NA	NA	NA	NA	NA	NA	NA	NA	No	ID=4-26109411-26109424-CT,4-26109425-26109461-CT,4-26109460-26109492-TA,4-26109491-26109502-AC,4-26109501-26109514-AT,4-26109513-26109524-AC,4-26109523-26109536-AT,4-26109558-26109580-CT,4-26109579-26109599-TA,4-26109623-26109641-CT,4-26109636-26109654-TCTCTG,4-26109638-26109654-TCTG,4-26109642-26109669-TC,4-26109668-26109684-TA,4-26109708-26109730-CT,4-26109729-26109745-TA,4-26109775-26109783-A;MOTIFS=TC,TCTG,A,CT,TA,AT,AC,TCTCTG;STRUC=<VC175244>	HPRC,HGSVC,1KG-ONT	No	2.538	Yes	NA,NA	NA	NA
chr4:26109437	130141	INS	99	0.9382	0.2434	4	NA	NA	NA	NA	NA	NA	NA	NA	NA	No	ID=4-26109411-26109424-CT,4-26109425-26109461-CT,4-26109460-26109492-TA,4-26109491-26109502-AC,4-26109501-26109514-AT,4-26109513-26109524-AC,4-26109523-26109536-AT,4-26109558-26109580-CT,4-26109579-26109599-TA,4-26109623-26109641-CT,4-26109636-26109654-TCTCTG,4-26109638-26109654-TCTG,4-26109642-26109669-TC,4-26109668-26109684-TA,4-26109708-26109730-CT,4-26109729-26109745-TA,4-26109775-26109783-A;MOTIFS=TC,TCTG,A,CT,TA,AT,AC,TCTCTG;STRUC=<VC175244>	HPRC,HGSVC,1KG-ONT	No	2.538	No	NA,NA	NA	NA
chr4:26109439	130142	INS	109	0.8621	0.4946	63	NA	NA	NA	NA	NA	NA	NA	NA	NA	No	ID=4-26109411-26109424-CT,4-26109425-26109461-CT,4-26109460-26109492-TA,4-26109491-26109502-AC,4-26109501-26109514-AT,4-26109513-26109524-AC,4-26109523-26109536-AT,4-26109558-26109580-CT,4-26109579-26109599-TA,4-26109623-26109641-CT,4-26109636-26109654-TCTCTG,4-26109638-26109654-TCTG,4-26109642-26109669-TC,4-26109668-26109684-TA,4-26109708-26109730-CT,4-26109729-26109745-TA,4-26109775-26109783-A;MOTIFS=TC,TCTG,A,CT,TA,AT,AC,TCTCTG;STRUC=<VC175244>	HPRC,HGSVC,1KG-ONT	No	1.616	Yes	NA,NA	NA	NA
chr4:26109443	130144	INS	103	0.8372	0.6272	64	NA	NA	NA	NA	NA	NA	NA	NA	NA	No	ID=4-26109411-26109424-CT,4-26109425-26109461-CT,4-26109460-26109492-TA,4-26109491-26109502-AC,4-26109501-26109514-AT,4-26109513-26109524-AC,4-26109523-26109536-AT,4-26109558-26109580-CT,4-26109579-26109599-TA,4-26109623-26109641-CT,4-26109636-26109654-TCTCTG,4-26109638-26109654-TCTG,4-26109642-26109669-TC,4-26109668-26109684-TA,4-26109708-26109730-CT,4-26109729-26109745-TA,4-26109775-26109783-A;MOTIFS=TC,TCTG,A,CT,TA,AT,AC,TCTCTG;STRUC=<VC175244>	HPRC,HGSVC,1KG-ONT	No	1.616	Yes	NA,NA	NA	NA
chr4:26109579	130146	INS	131	0.8454	0.5728	60	NA	NA	NA	NA	NA	NA	NA	NA	NA	No	ID=4-26109411-26109424-CT,4-26109425-26109461-CT,4-26109460-26109492-TA,4-26109491-26109502-AC,4-26109501-26109514-AT,4-26109513-26109524-AC,4-26109523-26109536-AT,4-26109558-26109580-CT,4-26109579-26109599-TA,4-26109623-26109641-CT,4-26109636-26109654-TCTCTG,4-26109638-26109654-TCTG,4-26109642-26109669-TC,4-26109668-26109684-TA,4-26109708-26109730-CT,4-26109729-26109745-TA,4-26109775-26109783-A;MOTIFS=TC,TCTG,A,CT,TA,AT,AC,TCTCTG;STRUC=<VC175244>	HPRC,HGSVC,1KG-ONT	Yes	1.616	Yes	NA,NA	NA	NA
chr4:26109579	130145	INS	139	0.8611	0.5497	21	NA	NA	NA	NA	NA	NA	NA	NA	NA	No	ID=4-26109411-26109424-CT,4-26109425-26109461-CT,4-26109460-26109492-TA,4-26109491-26109502-AC,4-26109501-26109514-AT,4-26109513-26109524-AC,4-26109523-26109536-AT,4-26109558-26109580-CT,4-26109579-26109599-TA,4-26109623-26109641-CT,4-26109636-26109654-TCTCTG,4-26109638-26109654-TCTG,4-26109642-26109669-TC,4-26109668-26109684-TA,4-26109708-26109730-CT,4-26109729-26109745-TA,4-26109775-26109783-A;MOTIFS=TC,TCTG,A,CT,TA,AT,AC,TCTCTG;STRUC=<VC175244>	HPRC,HGSVC,1KG-ONT	Yes	1.616	Yes	NA,NA	NA	NA
chr4:26120955	130147	INS	65	0.873	0.5167	148	NA	NA	NA	NA	NA	NA	NA	NA	NA	No	ID=4-26120927-26120944-AAGG,4-26120942-26120952-GA;MOTIFS=GA,AAGG;STRUC=<VC175247>	HPRC,HGSVC,1KG-ONT	No	3.322	Yes	NA,NA	NA	NA
chr4:26121002	130148	INS	71	0.8693	0.4686	53	NA	NA	NA	NA	NA	NA	NA	NA	NA	No	NA	HPRC,HGSVC,1KG-ONT	No	5.749	Yes	NA,NA	NA	NA
chr4:26209522	130149	INS	2008	0.831	0.6066	29	RBPJ(1.0,0.267)	RBPJ(1.0,0.267)	NA	NA	NA	NA	NA	NA	NA	No	NA	HPRC,HGSVC,1KG-ONT	No	0.091	Yes	NA,NA	NA	NA
chr4:26209528	130151	INS	847	0.8249	0.6327	3	RBPJ(1.0,0.267)	RBPJ(1.0,0.267)	NA	NA	NA	NA	NA	NA	NA	No	ID=4-26209536-26209548-TCCT,4-26209581-26209674-TCTCCCTCCCTTCCTCCTTCCCTC,4-26209680-26209775-CCCTCCCTTCCTCCTTCCCTCTCT;MOTIFS=TCTCCCTCCCTTCCTCCTTCCCTC,CCCTCCCTTCCTCCTTCCCTCTCT,TCCT;STRUC=<VC175258>	HPRC,HGSVC	No	0.044	Yes	NA,NA	NA	NA
chr4:26209528	130150	INS	924	0.8277	0.6224	1	RBPJ(1.0,0.267)	RBPJ(1.0,0.267)	NA	NA	NA	NA	NA	NA	NA	No	ID=4-26209536-26209548-TCCT,4-26209581-26209674-TCTCCCTCCCTTCCTCCTTCCCTC,4-26209680-26209775-CCCTCCCTTCCTCCTTCCCTCTCT;MOTIFS=TCTCCCTCCCTTCCTCCTTCCCTC,CCCTCCCTTCCTCCTTCCCTCTCT,TCCT;STRUC=<VC175258>	HPRC,HGSVC,1KG-ONT	No	0.044	No	NA,NA	NA	NA
chr4:26209529	130152	INS	1893	0.8924	0.421	1	RBPJ(1.0,0.267)	RBPJ(1.0,0.267)	NA	NA	NA	NA	NA	NA	NA	No	ID=4-26209536-26209548-TCCT,4-26209581-26209674-TCTCCCTCCCTTCCTCCTTCCCTC,4-26209680-26209775-CCCTCCCTTCCTCCTTCCCTCTCT;MOTIFS=TCTCCCTCCCTTCCTCCTTCCCTC,CCCTCCCTTCCTCCTTCCCTCTCT,TCCT;STRUC=<VC175258>	HPRC,HGSVC,1KG-ONT	No	0.044	Yes	NA,NA	NA	NA
chr4:26209534	130155	INS	1066	0.8258	0.632	1	RBPJ(1.0,0.267)	RBPJ(1.0,0.267)	NA	NA	NA	NA	NA	NA	NA	No	ID=4-26209536-26209548-TCCT,4-26209581-26209674-TCTCCCTCCCTTCCTCCTTCCCTC,4-26209680-26209775-CCCTCCCTTCCTCCTTCCCTCTCT;MOTIFS=TCTCCCTCCCTTCCTCCTTCCCTC,CCCTCCCTTCCTCCTTCCCTCTCT,TCCT;STRUC=<VC175258>	HPRC,HGSVC,1KG-ONT	No	0.044	No	NA,NA	NA	NA
chr4:26209534	130154	INS	2073	0.8963	0.3688	3	RBPJ(1.0,0.267)	RBPJ(1.0,0.267)	NA	NA	NA	NA	NA	NA	NA	No	ID=4-26209536-26209548-TCCT,4-26209581-26209674-TCTCCCTCCCTTCCTCCTTCCCTC,4-26209680-26209775-CCCTCCCTTCCTCCTTCCCTCTCT;MOTIFS=TCTCCCTCCCTTCCTCCTTCCCTC,CCCTCCCTTCCTCCTTCCCTCTCT,TCCT;STRUC=<VC175258>	HPRC,HGSVC,1KG-ONT	No	0.044	Yes	NA,NA	NA	NA
chr4:26209534	130153	INS	845	0.8495	0.5599	1	RBPJ(1.0,0.267)	RBPJ(1.0,0.267)	NA	NA	NA	NA	NA	NA	NA	No	ID=4-26209536-26209548-TCCT,4-26209581-26209674-TCTCCCTCCCTTCCTCCTTCCCTC,4-26209680-26209775-CCCTCCCTTCCTCCTTCCCTCTCT;MOTIFS=TCTCCCTCCCTTCCTCCTTCCCTC,CCCTCCCTTCCTCCTTCCCTCTCT,TCCT;STRUC=<VC175258>	HPRC,HGSVC	No	0.044	No	NA,NA	NA	NA
chr4:26209537	130157	INS	1823	0.8636	0.5123	2	RBPJ(1.0,0.267)	RBPJ(1.0,0.267)	NA	NA	NA	NA	NA	NA	NA	No	ID=4-26209536-26209548-TCCT,4-26209581-26209674-TCTCCCTCCCTTCCTCCTTCCCTC,4-26209680-26209775-CCCTCCCTTCCTCCTTCCCTCTCT;MOTIFS=TCTCCCTCCCTTCCTCCTTCCCTC,CCCTCCCTTCCTCCTTCCCTCTCT,TCCT;STRUC=<VC175258>	HPRC,HGSVC,1KG-ONT	No	0.044	No	NA,NA	NA	NA
chr4:26209537	130156	INS	894	0.8221	0.6909	3	RBPJ(1.0,0.267)	RBPJ(1.0,0.267)	NA	NA	NA	NA	NA	NA	NA	No	ID=4-26209536-26209548-TCCT,4-26209581-26209674-TCTCCCTCCCTTCCTCCTTCCCTC,4-26209680-26209775-CCCTCCCTTCCTCCTTCCCTCTCT;MOTIFS=TCTCCCTCCCTTCCTCCTTCCCTC,CCCTCCCTTCCTCCTTCCCTCTCT,TCCT;STRUC=<VC175258>	HPRC,HGSVC	No	0.044	No	NA,NA	NA	NA
chr4:26209540	130158	INS	96	0.9146	0.6842	5	RBPJ(1.0,0.267)	RBPJ(1.0,0.267)	NA	NA	NA	NA	NA	NA	NA	No	ID=4-26209536-26209548-TCCT,4-26209581-26209674-TCTCCCTCCCTTCCTCCTTCCCTC,4-26209680-26209775-CCCTCCCTTCCTCCTTCCCTCTCT;MOTIFS=TCTCCCTCCCTTCCTCCTTCCCTC,CCCTCCCTTCCTCCTTCCCTCTCT,TCCT;STRUC=<VC175258>	HPRC,HGSVC	No	0.044	No	NA,NA	NA	NA
chr4:26209541	130160	INS	743	0.8895	0.3828	3	RBPJ(1.0,0.267)	RBPJ(1.0,0.267)	NA	NA	NA	NA	NA	NA	NA	No	ID=4-26209536-26209548-TCCT,4-26209581-26209674-TCTCCCTCCCTTCCTCCTTCCCTC,4-26209680-26209775-CCCTCCCTTCCTCCTTCCCTCTCT;MOTIFS=TCTCCCTCCCTTCCTCCTTCCCTC,CCCTCCCTTCCTCCTTCCCTCTCT,TCCT;STRUC=<VC175258>	HPRC,HGSVC	No	0.044	Yes	NA,NA	NA	NA
chr4:26209541	130159	INS	1912	0.9123	0.3209	1	RBPJ(1.0,0.267)	RBPJ(1.0,0.267)	NA	NA	NA	NA	NA	NA	NA	No	ID=4-26209536-26209548-TCCT,4-26209581-26209674-TCTCCCTCCCTTCCTCCTTCCCTC,4-26209680-26209775-CCCTCCCTTCCTCCTTCCCTCTCT;MOTIFS=TCTCCCTCCCTTCCTCCTTCCCTC,CCCTCCCTTCCTCCTTCCCTCTCT,TCCT;STRUC=<VC175258>	HPRC,HGSVC,1KG-ONT	No	0.044	No	NA,NA	NA	NA
chr4:26209557	130166	INS	2143	0.8275	0.6394	2	RBPJ(1.0,0.267)	RBPJ(1.0,0.267)	NA	NA	NA	NA	NA	NA	NA	No	ID=4-26209536-26209548-TCCT,4-26209581-26209674-TCTCCCTCCCTTCCTCCTTCCCTC,4-26209680-26209775-CCCTCCCTTCCTCCTTCCCTCTCT;MOTIFS=TCTCCCTCCCTTCCTCCTTCCCTC,CCCTCCCTTCCTCCTTCCCTCTCT,TCCT;STRUC=<VC175258>	HPRC,HGSVC,1KG-ONT	No	0.044	Yes	NA,NA	NA	NA
chr4:26209557	130168	INS	2054	0.8264	0.6483	1	RBPJ(1.0,0.267)	RBPJ(1.0,0.267)	NA	NA	NA	NA	NA	NA	NA	No	ID=4-26209536-26209548-TCCT,4-26209581-26209674-TCTCCCTCCCTTCCTCCTTCCCTC,4-26209680-26209775-CCCTCCCTTCCTCCTTCCCTCTCT;MOTIFS=TCTCCCTCCCTTCCTCCTTCCCTC,CCCTCCCTTCCTCCTTCCCTCTCT,TCCT;STRUC=<VC175258>	HPRC,HGSVC,1KG-ONT	No	0.044	No	NA,NA	NA	NA
chr4:26209557	130169	INS	2302	0.8953	0.3883	82	RBPJ(1.0,0.267)	RBPJ(1.0,0.267)	NA	NA	NA	NA	NA	NA	NA	No	ID=4-26209536-26209548-TCCT,4-26209581-26209674-TCTCCCTCCCTTCCTCCTTCCCTC,4-26209680-26209775-CCCTCCCTTCCTCCTTCCCTCTCT;MOTIFS=TCTCCCTCCCTTCCTCCTTCCCTC,CCCTCCCTTCCTCCTTCCCTCTCT,TCCT;STRUC=<VC175258>	HPRC,HGSVC,1KG-ONT	No	0.044	Yes	NA,NA	NA	NA
chr4:26209557	130167	INS	1527	0.8656	0.5004	4	RBPJ(1.0,0.267)	RBPJ(1.0,0.267)	NA	NA	NA	NA	NA	NA	NA	No	ID=4-26209536-26209548-TCCT,4-26209581-26209674-TCTCCCTCCCTTCCTCCTTCCCTC,4-26209680-26209775-CCCTCCCTTCCTCCTTCCCTCTCT;MOTIFS=TCTCCCTCCCTTCCTCCTTCCCTC,CCCTCCCTTCCTCCTTCCCTCTCT,TCCT;STRUC=<VC175258>	HPRC,HGSVC,1KG-ONT	No	0.044	Yes	NA,NA	NA	NA
chr4:26209557	130165	INS	193	0.8838	0.4321	3	RBPJ(1.0,0.267)	RBPJ(1.0,0.267)	NA	NA	NA	NA	NA	NA	NA	No	ID=4-26209536-26209548-TCCT,4-26209581-26209674-TCTCCCTCCCTTCCTCCTTCCCTC,4-26209680-26209775-CCCTCCCTTCCTCCTTCCCTCTCT;MOTIFS=TCTCCCTCCCTTCCTCCTTCCCTC,CCCTCCCTTCCTCCTTCCCTCTCT,TCCT;STRUC=<VC175258>	HPRC,HGSVC,1KG-ONT	No	0.044	Yes	NA,NA	NA	NA
chr4:26209557	130164	INS	119	0.8106	0.6814	2	RBPJ(1.0,0.267)	RBPJ(1.0,0.267)	NA	NA	NA	NA	NA	NA	NA	No	ID=4-26209536-26209548-TCCT,4-26209581-26209674-TCTCCCTCCCTTCCTCCTTCCCTC,4-26209680-26209775-CCCTCCCTTCCTCCTTCCCTCTCT;MOTIFS=TCTCCCTCCCTTCCTCCTTCCCTC,CCCTCCCTTCCTCCTTCCCTCTCT,TCCT;STRUC=<VC175258>	HPRC,HGSVC,1KG-ONT	No	0.044	No	NA,NA	NA	NA
chr4:26209557	130163	INS	2068	0.8982	0.3595	9	RBPJ(1.0,0.267)	RBPJ(1.0,0.267)	NA	NA	NA	NA	NA	NA	NA	No	ID=4-26209536-26209548-TCCT,4-26209581-26209674-TCTCCCTCCCTTCCTCCTTCCCTC,4-26209680-26209775-CCCTCCCTTCCTCCTTCCCTCTCT;MOTIFS=TCTCCCTCCCTTCCTCCTTCCCTC,CCCTCCCTTCCTCCTTCCCTCTCT,TCCT;STRUC=<VC175258>	HPRC,HGSVC,1KG-ONT	No	0.044	No	NA,NA	NA	NA
chr4:26209557	130162	INS	1324	0.8702	0.5014	25	RBPJ(1.0,0.267)	RBPJ(1.0,0.267)	NA	NA	NA	NA	NA	NA	NA	No	ID=4-26209536-26209548-TCCT,4-26209581-26209674-TCTCCCTCCCTTCCTCCTTCCCTC,4-26209680-26209775-CCCTCCCTTCCTCCTTCCCTCTCT;MOTIFS=TCTCCCTCCCTTCCTCCTTCCCTC,CCCTCCCTTCCTCCTTCCCTCTCT,TCCT;STRUC=<VC175258>	HPRC,HGSVC,1KG-ONT	No	0.044	Yes	NA,NA	NA	NA
chr4:26209557	130161	INS	2092	0.8084	0.6819	2	RBPJ(1.0,0.267)	RBPJ(1.0,0.267)	NA	NA	NA	NA	NA	NA	NA	No	ID=4-26209536-26209548-TCCT,4-26209581-26209674-TCTCCCTCCCTTCCTCCTTCCCTC,4-26209680-26209775-CCCTCCCTTCCTCCTTCCCTCTCT;MOTIFS=TCTCCCTCCCTTCCTCCTTCCCTC,CCCTCCCTTCCTCCTTCCCTCTCT,TCCT;STRUC=<VC175258>	HPRC,HGSVC,1KG-ONT	No	0.044	No	NA,NA	NA	NA
chr4:26209560	130172	INS	858	0.9149	0.3256	3	RBPJ(1.0,0.267)	RBPJ(1.0,0.267)	NA	NA	NA	NA	NA	NA	NA	No	ID=4-26209536-26209548-TCCT,4-26209581-26209674-TCTCCCTCCCTTCCTCCTTCCCTC,4-26209680-26209775-CCCTCCCTTCCTCCTTCCCTCTCT;MOTIFS=TCTCCCTCCCTTCCTCCTTCCCTC,CCCTCCCTTCCTCCTTCCCTCTCT,TCCT;STRUC=<VC175258>	HPRC,HGSVC	No	0.044	Yes	NA,NA	NA	NA
chr4:26209560	130171	INS	1000	0.9142	0.3124	2	RBPJ(1.0,0.267)	RBPJ(1.0,0.267)	NA	NA	NA	NA	NA	NA	NA	No	ID=4-26209536-26209548-TCCT,4-26209581-26209674-TCTCCCTCCCTTCCTCCTTCCCTC,4-26209680-26209775-CCCTCCCTTCCTCCTTCCCTCTCT;MOTIFS=TCTCCCTCCCTTCCTCCTTCCCTC,CCCTCCCTTCCTCCTTCCCTCTCT,TCCT;STRUC=<VC175258>	HPRC,HGSVC,1KG-ONT	No	0.044	Yes	NA,NA	NA	NA
chr4:26209560	130170	INS	2021	0.8637	0.5246	1	RBPJ(1.0,0.267)	RBPJ(1.0,0.267)	NA	NA	NA	NA	NA	NA	NA	No	ID=4-26209536-26209548-TCCT,4-26209581-26209674-TCTCCCTCCCTTCCTCCTTCCCTC,4-26209680-26209775-CCCTCCCTTCCTCCTTCCCTCTCT;MOTIFS=TCTCCCTCCCTTCCTCCTTCCCTC,CCCTCCCTTCCTCCTTCCCTCTCT,TCCT;STRUC=<VC175258>	HPRC,HGSVC,1KG-ONT	No	0.044	No	NA,NA	NA	NA
chr4:26209575	130173	INS	1081	0.8676	0.449	20	RBPJ(1.0,0.267)	RBPJ(1.0,0.267)	NA	NA	NA	NA	NA	NA	NA	No	ID=4-26209536-26209548-TCCT,4-26209581-26209674-TCTCCCTCCCTTCCTCCTTCCCTC,4-26209680-26209775-CCCTCCCTTCCTCCTTCCCTCTCT;MOTIFS=TCTCCCTCCCTTCCTCCTTCCCTC,CCCTCCCTTCCTCCTTCCCTCTCT,TCCT;STRUC=<VC175258>	HPRC,HGSVC,1KG-ONT	No	0.044	Yes	NA,NA	NA	NA
chr4:26209579	130174	INS	537	0.8132	0.6744	3	RBPJ(1.0,0.267)	RBPJ(1.0,0.267)	NA	NA	NA	NA	NA	NA	NA	No	ID=4-26209536-26209548-TCCT,4-26209581-26209674-TCTCCCTCCCTTCCTCCTTCCCTC,4-26209680-26209775-CCCTCCCTTCCTCCTTCCCTCTCT;MOTIFS=TCTCCCTCCCTTCCTCCTTCCCTC,CCCTCCCTTCCTCCTTCCCTCTCT,TCCT;STRUC=<VC175258>	HPRC,HGSVC,1KG-ONT	No	0.044	No	NA,NA	NA	NA
chr4:26209581	130178	INS	1945	0.8628	0.5086	29	RBPJ(1.0,0.267)	RBPJ(1.0,0.267)	NA	NA	NA	NA	NA	NA	NA	No	ID=4-26209536-26209548-TCCT,4-26209581-26209674-TCTCCCTCCCTTCCTCCTTCCCTC,4-26209680-26209775-CCCTCCCTTCCTCCTTCCCTCTCT;MOTIFS=TCTCCCTCCCTTCCTCCTTCCCTC,CCCTCCCTTCCTCCTTCCCTCTCT,TCCT;STRUC=<VC175258>	HPRC,HGSVC,1KG-ONT	No	0.044	Yes	NA,NA	NA	NA
chr4:26209581	130177	INS	71	0.8504	0.554	2	RBPJ(1.0,0.267)	RBPJ(1.0,0.267)	NA	NA	NA	NA	NA	NA	NA	No	ID=4-26209536-26209548-TCCT,4-26209581-26209674-TCTCCCTCCCTTCCTCCTTCCCTC,4-26209680-26209775-CCCTCCCTTCCTCCTTCCCTCTCT;MOTIFS=TCTCCCTCCCTTCCTCCTTCCCTC,CCCTCCCTTCCTCCTTCCCTCTCT,TCCT;STRUC=<VC175258>	HPRC,HGSVC,1KG-ONT	No	0.044	Yes	NA,NA	NA	NA
chr4:26209581	130176	INS	1008	0.8767	0.4723	9	RBPJ(1.0,0.267)	RBPJ(1.0,0.267)	NA	NA	NA	NA	NA	NA	NA	No	ID=4-26209536-26209548-TCCT,4-26209581-26209674-TCTCCCTCCCTTCCTCCTTCCCTC,4-26209680-26209775-CCCTCCCTTCCTCCTTCCCTCTCT;MOTIFS=TCTCCCTCCCTTCCTCCTTCCCTC,CCCTCCCTTCCTCCTTCCCTCTCT,TCCT;STRUC=<VC175258>	HPRC,HGSVC,1KG-ONT	No	0.044	Yes	NA,NA	NA	NA
chr4:26209581	130175	INS	1440	0.8409	0.6341	5	RBPJ(1.0,0.267)	RBPJ(1.0,0.267)	NA	NA	NA	NA	NA	NA	NA	No	ID=4-26209536-26209548-TCCT,4-26209581-26209674-TCTCCCTCCCTTCCTCCTTCCCTC,4-26209680-26209775-CCCTCCCTTCCTCCTTCCCTCTCT;MOTIFS=TCTCCCTCCCTTCCTCCTTCCCTC,CCCTCCCTTCCTCCTTCCCTCTCT,TCCT;STRUC=<VC175258>	HPRC,HGSVC,1KG-ONT	No	0.044	Yes	NA,NA	NA	NA
chr4:26209584	130184	INS	1794	0.8189	0.6708	5	RBPJ(1.0,0.267)	RBPJ(1.0,0.267)	NA	NA	NA	NA	NA	NA	NA	No	ID=4-26209536-26209548-TCCT,4-26209581-26209674-TCTCCCTCCCTTCCTCCTTCCCTC,4-26209680-26209775-CCCTCCCTTCCTCCTTCCCTCTCT;MOTIFS=TCTCCCTCCCTTCCTCCTTCCCTC,CCCTCCCTTCCTCCTTCCCTCTCT,TCCT;STRUC=<VC175258>	HPRC,HGSVC,1KG-ONT	No	0.044	No	NA,NA	NA	NA
chr4:26209584	130183	INS	1151	0.8699	0.4826	29	RBPJ(1.0,0.267)	RBPJ(1.0,0.267)	NA	NA	NA	NA	NA	NA	NA	No	ID=4-26209536-26209548-TCCT,4-26209581-26209674-TCTCCCTCCCTTCCTCCTTCCCTC,4-26209680-26209775-CCCTCCCTTCCTCCTTCCCTCTCT;MOTIFS=TCTCCCTCCCTTCCTCCTTCCCTC,CCCTCCCTTCCTCCTTCCCTCTCT,TCCT;STRUC=<VC175258>	HPRC,HGSVC,1KG-ONT	No	0.044	Yes	NA,NA	NA	NA
chr4:26209584	130182	INS	840	0.8618	0.5243	4	RBPJ(1.0,0.267)	RBPJ(1.0,0.267)	NA	NA	NA	NA	NA	NA	NA	No	ID=4-26209536-26209548-TCCT,4-26209581-26209674-TCTCCCTCCCTTCCTCCTTCCCTC,4-26209680-26209775-CCCTCCCTTCCTCCTTCCCTCTCT;MOTIFS=TCTCCCTCCCTTCCTCCTTCCCTC,CCCTCCCTTCCTCCTTCCCTCTCT,TCCT;STRUC=<VC175258>	HPRC,HGSVC	No	0.044	Yes	NA,NA	NA	NA
chr4:26209584	130181	INS	1224	0.8291	0.6196	16	RBPJ(1.0,0.267)	RBPJ(1.0,0.267)	NA	NA	NA	NA	NA	NA	NA	No	ID=4-26209536-26209548-TCCT,4-26209581-26209674-TCTCCCTCCCTTCCTCCTTCCCTC,4-26209680-26209775-CCCTCCCTTCCTCCTTCCCTCTCT;MOTIFS=TCTCCCTCCCTTCCTCCTTCCCTC,CCCTCCCTTCCTCCTTCCCTCTCT,TCCT;STRUC=<VC175258>	HPRC,HGSVC,1KG-ONT	No	0.044	Yes	NA,NA	NA	NA
chr4:26209584	130180	INS	2168	0.8339	0.6341	72	RBPJ(1.0,0.267)	RBPJ(1.0,0.267)	NA	NA	NA	NA	NA	NA	NA	No	ID=4-26209536-26209548-TCCT,4-26209581-26209674-TCTCCCTCCCTTCCTCCTTCCCTC,4-26209680-26209775-CCCTCCCTTCCTCCTTCCCTCTCT;MOTIFS=TCTCCCTCCCTTCCTCCTTCCCTC,CCCTCCCTTCCTCCTTCCCTCTCT,TCCT;STRUC=<VC175258>	HPRC,HGSVC,1KG-ONT	No	0.044	Yes	NA,NA	NA	NA
chr4:26209584	130179	INS	844	0.8417	0.5963	2	RBPJ(1.0,0.267)	RBPJ(1.0,0.267)	NA	NA	NA	NA	NA	NA	NA	No	ID=4-26209536-26209548-TCCT,4-26209581-26209674-TCTCCCTCCCTTCCTCCTTCCCTC,4-26209680-26209775-CCCTCCCTTCCTCCTTCCCTCTCT;MOTIFS=TCTCCCTCCCTTCCTCCTTCCCTC,CCCTCCCTTCCTCCTTCCCTCTCT,TCCT;STRUC=<VC175258>	HPRC,HGSVC	No	0.044	No	NA,NA	NA	NA
chr4:26209585	130185	INS	95	0.8299	0.6225	2	RBPJ(1.0,0.267)	RBPJ(1.0,0.267)	NA	NA	NA	NA	NA	NA	NA	No	ID=4-26209536-26209548-TCCT,4-26209581-26209674-TCTCCCTCCCTTCCTCCTTCCCTC,4-26209680-26209775-CCCTCCCTTCCTCCTTCCCTCTCT;MOTIFS=TCTCCCTCCCTTCCTCCTTCCCTC,CCCTCCCTTCCTCCTTCCCTCTCT,TCCT;STRUC=<VC175258>	HPRC,HGSVC	No	0.044	Yes	NA,NA	NA	NA
chr4:26209589	130187	INS	144	0.8322	0.6704	49	RBPJ(1.0,0.267)	RBPJ(1.0,0.267)	NA	NA	NA	NA	NA	NA	NA	No	ID=4-26209536-26209548-TCCT,4-26209581-26209674-TCTCCCTCCCTTCCTCCTTCCCTC,4-26209680-26209775-CCCTCCCTTCCTCCTTCCCTCTCT;MOTIFS=TCTCCCTCCCTTCCTCCTTCCCTC,CCCTCCCTTCCTCCTTCCCTCTCT,TCCT;STRUC=<VC175258>	HPRC,HGSVC,1KG-ONT	No	0.044	Yes	NA,NA	NA	NA
chr4:26209589	130186	INS	367	0.9021	0.3553	12	RBPJ(1.0,0.267)	RBPJ(1.0,0.267)	NA	NA	NA	NA	NA	NA	NA	No	ID=4-26209536-26209548-TCCT,4-26209581-26209674-TCTCCCTCCCTTCCTCCTTCCCTC,4-26209680-26209775-CCCTCCCTTCCTCCTTCCCTCTCT;MOTIFS=TCTCCCTCCCTTCCTCCTTCCCTC,CCCTCCCTTCCTCCTTCCCTCTCT,TCCT;STRUC=<VC175258>	HPRC,HGSVC,1KG-ONT	No	0.044	Yes	NA,NA	NA	NA
chr4:26209593	130188	INS	162	0.8436	0.6555	14	RBPJ(1.0,0.267)	RBPJ(1.0,0.267)	NA	NA	NA	NA	NA	NA	NA	No	ID=4-26209536-26209548-TCCT,4-26209581-26209674-TCTCCCTCCCTTCCTCCTTCCCTC,4-26209680-26209775-CCCTCCCTTCCTCCTTCCCTCTCT;MOTIFS=TCTCCCTCCCTTCCTCCTTCCCTC,CCCTCCCTTCCTCCTTCCCTCTCT,TCCT;STRUC=<VC175258>	HPRC,HGSVC,1KG-ONT	No	0.044	Yes	NA,NA	NA	NA
chr4:26209602	130190	INS	2223	0.8163	0.634	34	RBPJ(1.0,0.267)	RBPJ(1.0,0.267)	NA	NA	NA	NA	NA	NA	NA	No	ID=4-26209536-26209548-TCCT,4-26209581-26209674-TCTCCCTCCCTTCCTCCTTCCCTC,4-26209680-26209775-CCCTCCCTTCCTCCTTCCCTCTCT;MOTIFS=TCTCCCTCCCTTCCTCCTTCCCTC,CCCTCCCTTCCTCCTTCCCTCTCT,TCCT;STRUC=<VC175258>	HPRC,HGSVC,1KG-ONT	No	0.044	Yes	NA,NA	NA	NA
chr4:26209602	130189	INS	1617	0.8106	0.6704	7	RBPJ(1.0,0.267)	RBPJ(1.0,0.267)	NA	NA	NA	NA	NA	NA	NA	No	ID=4-26209536-26209548-TCCT,4-26209581-26209674-TCTCCCTCCCTTCCTCCTTCCCTC,4-26209680-26209775-CCCTCCCTTCCTCCTTCCCTCTCT;MOTIFS=TCTCCCTCCCTTCCTCCTTCCCTC,CCCTCCCTTCCTCCTTCCCTCTCT,TCCT;STRUC=<VC175258>	HPRC,HGSVC,1KG-ONT	No	0.044	Yes	NA,NA	NA	NA
chr4:26209613	130192	INS	1772	0.8613	0.5306	1	RBPJ(1.0,0.267)	RBPJ(1.0,0.267)	NA	NA	NA	NA	NA	NA	NA	No	ID=4-26209536-26209548-TCCT,4-26209581-26209674-TCTCCCTCCCTTCCTCCTTCCCTC,4-26209680-26209775-CCCTCCCTTCCTCCTTCCCTCTCT;MOTIFS=TCTCCCTCCCTTCCTCCTTCCCTC,CCCTCCCTTCCTCCTTCCCTCTCT,TCCT;STRUC=<VC175258>	HPRC,HGSVC,1KG-ONT	No	0.044	Yes	NA,NA	NA	NA
chr4:26209613	130191	INS	2038	0.8233	0.6368	23	RBPJ(1.0,0.267)	RBPJ(1.0,0.267)	NA	NA	NA	NA	NA	NA	NA	No	ID=4-26209536-26209548-TCCT,4-26209581-26209674-TCTCCCTCCCTTCCTCCTTCCCTC,4-26209680-26209775-CCCTCCCTTCCTCCTTCCCTCTCT;MOTIFS=TCTCCCTCCCTTCCTCCTTCCCTC,CCCTCCCTTCCTCCTTCCCTCTCT,TCCT;STRUC=<VC175258>	HPRC,HGSVC,1KG-ONT	No	0.044	Yes	NA,NA	NA	NA
chr4:26209631	130194	INS	2111	0.9214	0.3156	28	RBPJ(1.0,0.267)	RBPJ(1.0,0.267)	NA	NA	NA	NA	NA	NA	NA	No	ID=4-26209536-26209548-TCCT,4-26209581-26209674-TCTCCCTCCCTTCCTCCTTCCCTC,4-26209680-26209775-CCCTCCCTTCCTCCTTCCCTCTCT;MOTIFS=TCTCCCTCCCTTCCTCCTTCCCTC,CCCTCCCTTCCTCCTTCCCTCTCT,TCCT;STRUC=<VC175258>	HPRC,HGSVC,1KG-ONT	No	0.044	Yes	NA,NA	NA	NA
chr4:26209631	130193	INS	2535	0.8369	0.5996	37	RBPJ(1.0,0.267)	RBPJ(1.0,0.267)	NA	NA	NA	NA	NA	NA	NA	No	ID=4-26209536-26209548-TCCT,4-26209581-26209674-TCTCCCTCCCTTCCTCCTTCCCTC,4-26209680-26209775-CCCTCCCTTCCTCCTTCCCTCTCT;MOTIFS=TCTCCCTCCCTTCCTCCTTCCCTC,CCCTCCCTTCCTCCTTCCCTCTCT,TCCT;STRUC=<VC175258>	HPRC,HGSVC,1KG-ONT	No	0.044	Yes	NA,NA	NA	NA
chr4:26209637	130195	INS	792	0.8844	0.4449	17	RBPJ(1.0,0.267)	RBPJ(1.0,0.267)	NA	NA	NA	NA	NA	NA	NA	No	ID=4-26209536-26209548-TCCT,4-26209581-26209674-TCTCCCTCCCTTCCTCCTTCCCTC,4-26209680-26209775-CCCTCCCTTCCTCCTTCCCTCTCT;MOTIFS=TCTCCCTCCCTTCCTCCTTCCCTC,CCCTCCCTTCCTCCTTCCCTCTCT,TCCT;STRUC=<VC175258>	HPRC,HGSVC	No	0.044	Yes	NA,NA	NA	NA
chr4:26209651	130196	INS	480	0.9103	0.3138	41	RBPJ(1.0,0.267)	RBPJ(1.0,0.267)	NA	NA	NA	NA	NA	NA	NA	No	ID=4-26209536-26209548-TCCT,4-26209581-26209674-TCTCCCTCCCTTCCTCCTTCCCTC,4-26209680-26209775-CCCTCCCTTCCTCCTTCCCTCTCT;MOTIFS=TCTCCCTCCCTTCCTCCTTCCCTC,CCCTCCCTTCCTCCTTCCCTCTCT,TCCT;STRUC=<VC175258>	HPRC,HGSVC,1KG-ONT	No	0.044	Yes	NA,NA	NA	NA
chr4:26209674	130197	INS	455	0.815	0.6841	97	RBPJ(1.0,0.267)	RBPJ(1.0,0.267)	NA	NA	NA	NA	NA	NA	NA	No	ID=4-26209536-26209548-TCCT,4-26209581-26209674-TCTCCCTCCCTTCCTCCTTCCCTC,4-26209680-26209775-CCCTCCCTTCCTCCTTCCCTCTCT;MOTIFS=TCTCCCTCCCTTCCTCCTTCCCTC,CCCTCCCTTCCTCCTTCCCTCTCT,TCCT;STRUC=<VC175258>	HPRC,HGSVC,1KG-ONT	No	0.044	Yes	NA,NA	NA	NA
chr4:26209679	130198	INS	543	0.8162	0.6649	5	RBPJ(1.0,0.267)	RBPJ(1.0,0.267)	NA	NA	NA	NA	NA	NA	NA	No	ID=4-26209536-26209548-TCCT,4-26209581-26209674-TCTCCCTCCCTTCCTCCTTCCCTC,4-26209680-26209775-CCCTCCCTTCCTCCTTCCCTCTCT;MOTIFS=TCTCCCTCCCTTCCTCCTTCCCTC,CCCTCCCTTCCTCCTTCCCTCTCT,TCCT;STRUC=<VC175258>	HPRC,HGSVC,1KG-ONT	No	0.044	No	NA,NA	NA	NA
chr4:26209680	130199	INS	646	0.805	0.6733	16	RBPJ(1.0,0.267)	RBPJ(1.0,0.267)	NA	NA	NA	NA	NA	NA	NA	No	ID=4-26209536-26209548-TCCT,4-26209581-26209674-TCTCCCTCCCTTCCTCCTTCCCTC,4-26209680-26209775-CCCTCCCTTCCTCCTTCCCTCTCT;MOTIFS=TCTCCCTCCCTTCCTCCTTCCCTC,CCCTCCCTTCCTCCTTCCCTCTCT,TCCT;STRUC=<VC175258>	HPRC,HGSVC	No	0.044	Yes	NA,NA	NA	NA
chr4:26209709	130200	INS	3581	0.9349	0.2905	15	RBPJ(1.0,0.267)	RBPJ(1.0,0.267)	NA	NA	NA	NA	NA	NA	NA	No	ID=4-26209536-26209548-TCCT,4-26209581-26209674-TCTCCCTCCCTTCCTCCTTCCCTC,4-26209680-26209775-CCCTCCCTTCCTCCTTCCCTCTCT;MOTIFS=TCTCCCTCCCTTCCTCCTTCCCTC,CCCTCCCTTCCTCCTTCCCTCTCT,TCCT;STRUC=<VC175258>	HGSVC	No	0.001	Yes	NA,NA	NA	NA
chr4:26209727	130201	INS	97	0.8928	0.3727	1	RBPJ(1.0,0.267)	RBPJ(1.0,0.267)	NA	NA	NA	NA	NA	NA	NA	No	ID=4-26209536-26209548-TCCT,4-26209581-26209674-TCTCCCTCCCTTCCTCCTTCCCTC,4-26209680-26209775-CCCTCCCTTCCTCCTTCCCTCTCT;MOTIFS=TCTCCCTCCCTTCCTCCTTCCCTC,CCCTCCCTTCCTCCTTCCCTCTCT,TCCT;STRUC=<VC175258>	HPRC,HGSVC	No	0.001	No	NA,NA	NA	NA
chr4:26209775	130203	INS	935	0.952	0.2841	142	RBPJ(1.0,0.267)	RBPJ(1.0,0.267)	NA	NA	NA	NA	NA	NA	NA	No	ID=4-26209536-26209548-TCCT,4-26209581-26209674-TCTCCCTCCCTTCCTCCTTCCCTC,4-26209680-26209775-CCCTCCCTTCCTCCTTCCCTCTCT;MOTIFS=TCTCCCTCCCTTCCTCCTTCCCTC,CCCTCCCTTCCTCCTTCCCTCTCT,TCCT;STRUC=<VC175258>	HPRC,HGSVC,1KG-ONT	No	0.001	Yes	NA,NA	NA	NA
chr4:26209775	130202	INS	430	0.8358	0.6029	11	RBPJ(1.0,0.267)	RBPJ(1.0,0.267)	NA	NA	NA	NA	NA	NA	NA	No	ID=4-26209536-26209548-TCCT,4-26209581-26209674-TCTCCCTCCCTTCCTCCTTCCCTC,4-26209680-26209775-CCCTCCCTTCCTCCTTCCCTCTCT;MOTIFS=TCTCCCTCCCTTCCTCCTTCCCTC,CCCTCCCTTCCTCCTTCCCTCTCT,TCCT;STRUC=<VC175258>	HPRC,HGSVC,1KG-ONT	No	0.001	No	NA,NA	NA	NA
chr4:26209782	130204	INS	71	0.8287	0.6389	4	RBPJ(1.0,0.267)	RBPJ(1.0,0.267)	NA	NA	NA	NA	NA	NA	NA	No	ID=4-26209536-26209548-TCCT,4-26209581-26209674-TCTCCCTCCCTTCCTCCTTCCCTC,4-26209680-26209775-CCCTCCCTTCCTCCTTCCCTCTCT;MOTIFS=TCTCCCTCCCTTCCTCCTTCCCTC,CCCTCCCTTCCTCCTTCCCTCTCT,TCCT;STRUC=<VC175258>	HPRC,HGSVC,1KG-ONT	No	0.001	No	NA,NA	NA	NA
chr4:26209874	130205	INS	685	0.8314	0.6138	8	RBPJ(1.0,0.267)	RBPJ(1.0,0.267)	NA	NA	NA	NA	NA	NA	NA	No	ID=4-26209536-26209548-TCCT,4-26209581-26209674-TCTCCCTCCCTTCCTCCTTCCCTC,4-26209680-26209775-CCCTCCCTTCCTCCTTCCCTCTCT;MOTIFS=TCTCCCTCCCTTCCTCCTTCCCTC,CCCTCCCTTCCTCCTTCCCTCTCT,TCCT;STRUC=<VC175258>	HPRC,HGSVC	No	0.31	Yes	NA,NA	NA	NA
chr4:26210720	130207	INS	60	0.9279	0.2808	12	RBPJ(1.0,0.267)	RBPJ(1.0,0.267)	NA	NA	NA	NA	NA	NA	NA	No	ID=4-26210650-26210662-CTTT,4-26210662-26210686-TTTC,4-26210686-26210707-CTTT,4-26210700-26210728-TTCC,4-26210735-26210759-CTTCTTTC,4-26210736-26210740-TTCT,4-26210740-26210752-TTCC,4-26210744-26210748-TTCT,4-26210804-26210807-TTC,4-26210752-26210810-TTCT;MOTIFS=CTTT,TTC,CTTCTTTC,TTTC,TTCC,TTCT;STRUC=<VC175259>	HPRC,HGSVC	No	1.616	Yes	NA,NA	NA	NA
chr4:26210720	130206	INS	70	0.8064	0.6964	2	RBPJ(1.0,0.267)	RBPJ(1.0,0.267)	NA	NA	NA	NA	NA	NA	NA	No	ID=4-26210650-26210662-CTTT,4-26210662-26210686-TTTC,4-26210686-26210707-CTTT,4-26210700-26210728-TTCC,4-26210735-26210759-CTTCTTTC,4-26210736-26210740-TTCT,4-26210740-26210752-TTCC,4-26210744-26210748-TTCT,4-26210804-26210807-TTC,4-26210752-26210810-TTCT;MOTIFS=CTTT,TTC,CTTCTTTC,TTTC,TTCC,TTCT;STRUC=<VC175259>	HPRC,HGSVC	No	1.616	No	NA,NA	NA	NA
chr4:26210751	130208	INS	51	0.8469	0.5413	64	RBPJ(1.0,0.267)	RBPJ(1.0,0.267)	NA	NA	NA	NA	NA	NA	NA	No	ID=4-26210650-26210662-CTTT,4-26210662-26210686-TTTC,4-26210686-26210707-CTTT,4-26210700-26210728-TTCC,4-26210735-26210759-CTTCTTTC,4-26210736-26210740-TTCT,4-26210740-26210752-TTCC,4-26210744-26210748-TTCT,4-26210804-26210807-TTC,4-26210752-26210810-TTCT;MOTIFS=CTTT,TTC,CTTCTTTC,TTTC,TTCC,TTCT;STRUC=<VC175259>	HPRC,HGSVC	Yes	2.538	Yes	NA,NA	NA	NA
chr4:26210752	130213	INS	64	0.8109	0.6913	10	RBPJ(1.0,0.267)	RBPJ(1.0,0.267)	NA	NA	NA	NA	NA	NA	NA	No	ID=4-26210650-26210662-CTTT,4-26210662-26210686-TTTC,4-26210686-26210707-CTTT,4-26210700-26210728-TTCC,4-26210735-26210759-CTTCTTTC,4-26210736-26210740-TTCT,4-26210740-26210752-TTCC,4-26210744-26210748-TTCT,4-26210804-26210807-TTC,4-26210752-26210810-TTCT;MOTIFS=CTTT,TTC,CTTCTTTC,TTTC,TTCC,TTCT;STRUC=<VC175259>	HPRC,HGSVC	Yes	2.538	Yes	NA,NA	NA	NA
chr4:26210752	130212	INS	52	0.8173	0.6422	23	RBPJ(1.0,0.267)	RBPJ(1.0,0.267)	NA	NA	NA	NA	NA	NA	NA	No	ID=4-26210650-26210662-CTTT,4-26210662-26210686-TTTC,4-26210686-26210707-CTTT,4-26210700-26210728-TTCC,4-26210735-26210759-CTTCTTTC,4-26210736-26210740-TTCT,4-26210740-26210752-TTCC,4-26210744-26210748-TTCT,4-26210804-26210807-TTC,4-26210752-26210810-TTCT;MOTIFS=CTTT,TTC,CTTCTTTC,TTTC,TTCC,TTCT;STRUC=<VC175259>	HPRC,HGSVC	Yes	2.538	Yes	NA,NA	NA	NA
chr4:26210752	130211	INS	60	0.8023	0.6857	13	RBPJ(1.0,0.267)	RBPJ(1.0,0.267)	NA	NA	NA	NA	NA	NA	NA	No	ID=4-26210650-26210662-CTTT,4-26210662-26210686-TTTC,4-26210686-26210707-CTTT,4-26210700-26210728-TTCC,4-26210735-26210759-CTTCTTTC,4-26210736-26210740-TTCT,4-26210740-26210752-TTCC,4-26210744-26210748-TTCT,4-26210804-26210807-TTC,4-26210752-26210810-TTCT;MOTIFS=CTTT,TTC,CTTCTTTC,TTTC,TTCC,TTCT;STRUC=<VC175259>	HPRC,HGSVC	Yes	2.538	Yes	NA,NA	NA	NA
chr4:26210752	130210	INS	56	0.8699	0.4502	6	RBPJ(1.0,0.267)	RBPJ(1.0,0.267)	NA	NA	NA	NA	NA	NA	NA	No	ID=4-26210650-26210662-CTTT,4-26210662-26210686-TTTC,4-26210686-26210707-CTTT,4-26210700-26210728-TTCC,4-26210735-26210759-CTTCTTTC,4-26210736-26210740-TTCT,4-26210740-26210752-TTCC,4-26210744-26210748-TTCT,4-26210804-26210807-TTC,4-26210752-26210810-TTCT;MOTIFS=CTTT,TTC,CTTCTTTC,TTTC,TTCC,TTCT;STRUC=<VC175259>	HPRC,HGSVC	Yes	2.538	Yes	NA,NA	NA	NA
chr4:26210752	130209	INS	68	0.8821	0.4119	5	RBPJ(1.0,0.267)	RBPJ(1.0,0.267)	NA	NA	NA	NA	NA	NA	NA	No	ID=4-26210650-26210662-CTTT,4-26210662-26210686-TTTC,4-26210686-26210707-CTTT,4-26210700-26210728-TTCC,4-26210735-26210759-CTTCTTTC,4-26210736-26210740-TTCT,4-26210740-26210752-TTCC,4-26210744-26210748-TTCT,4-26210804-26210807-TTC,4-26210752-26210810-TTCT;MOTIFS=CTTT,TTC,CTTCTTTC,TTTC,TTCC,TTCT;STRUC=<VC175259>	HPRC,HGSVC	Yes	2.538	Yes	NA,NA	NA	NA
chr4:26210756	130214	INS	56	0.8364	0.6221	28	RBPJ(1.0,0.267)	RBPJ(1.0,0.267)	NA	NA	NA	NA	NA	NA	NA	No	ID=4-26210650-26210662-CTTT,4-26210662-26210686-TTTC,4-26210686-26210707-CTTT,4-26210700-26210728-TTCC,4-26210735-26210759-CTTCTTTC,4-26210736-26210740-TTCT,4-26210740-26210752-TTCC,4-26210744-26210748-TTCT,4-26210804-26210807-TTC,4-26210752-26210810-TTCT;MOTIFS=CTTT,TTC,CTTCTTTC,TTTC,TTCC,TTCT;STRUC=<VC175259>	HPRC,HGSVC	Yes	2.538	Yes	NA,NA	NA	NA
chr4:26214578	130215	DEL	115	0.8307	0.6422	69	RBPJ(1.0,0.267)	RBPJ(1.0,0.267)	NA	NA	NA	NA	NA	NA	NA	No	ID=4-26214386-26214402-GGGA,4-26214402-26214413-AG,4-26214410-26214425-AGAA,4-26214430-26214439-AG,4-26214491-26214506-GGAG,4-26214493-26214533-AGGGAGGGAGGGAAGGAGGA,4-26214513-26214526-AGGG,4-26214556-26214565-AG,4-26214573-26214585-AAAG,4-26214582-26214594-AAGG,4-26214602-26214611-AG,4-26214639-26214645-A,4-26214699-26214714-GGAA,4-26214712-26214724-GA,4-26214721-26214729-AGAA,4-26214736-26214747-AG,4-26214769-26214786-AGAA,4-26214790-26214803-GAAG,4-26214807-26214820-AG,4-26214831-26214843-AAGG,4-26214840-26214854-AGGG,4-26214881-26214890-AG,4-26214900-26214908-AAAG,4-26214921-26214934-AAGG,4-26214931-26214944-GGAG,4-26214958-26214977-GGAG,4-26214982-26215001-GGAG,4-26214998-26215013-GGAA,4-26215014-26215031-AGAA,4-26215036-26215050-GAGG,4-26215050-26215061-AG,4-26215095-26215108-AGAA,4-26215107-26215119-AAAG,4-26215130-26215143-AAGG,4-26215144-26215156-GGAG,4-26215175-26215196-AGGA,4-26215198-26215207-AG,4-26215233-26215247-AGAA,4-26215276-26215285-AG,4-26215298-26215307-AG,4-26215311-26215328-AGAA,4-26215329-26215340-AG,4-26215337-26215350-AGAA,4-26215354-26215374-GAAG,4-26215375-26215389-AGGG,4-26215406-26215420-GGAA,4-26215417-26215430-AGGG;MOTIFS=GGGA,AGGA,AAGG,A,GGAA,AAAG,AG,AGGG,GGAG,GA,GAGG,AGGGAGGGAGGGAAGGAGGA,GAAG,AGAA;STRUC=<VC175260>	HGSVC,1KG-ONT	Yes	2.675	Yes	NA,NA	NA	NA
chr4:26214612	130216	DEL	109	0.8443	0.5775	11	RBPJ(1.0,0.267)	RBPJ(1.0,0.267)	NA	NA	NA	NA	NA	NA	NA	No	ID=4-26214386-26214402-GGGA,4-26214402-26214413-AG,4-26214410-26214425-AGAA,4-26214430-26214439-AG,4-26214491-26214506-GGAG,4-26214493-26214533-AGGGAGGGAGGGAAGGAGGA,4-26214513-26214526-AGGG,4-26214556-26214565-AG,4-26214573-26214585-AAAG,4-26214582-26214594-AAGG,4-26214602-26214611-AG,4-26214639-26214645-A,4-26214699-26214714-GGAA,4-26214712-26214724-GA,4-26214721-26214729-AGAA,4-26214736-26214747-AG,4-26214769-26214786-AGAA,4-26214790-26214803-GAAG,4-26214807-26214820-AG,4-26214831-26214843-AAGG,4-26214840-26214854-AGGG,4-26214881-26214890-AG,4-26214900-26214908-AAAG,4-26214921-26214934-AAGG,4-26214931-26214944-GGAG,4-26214958-26214977-GGAG,4-26214982-26215001-GGAG,4-26214998-26215013-GGAA,4-26215014-26215031-AGAA,4-26215036-26215050-GAGG,4-26215050-26215061-AG,4-26215095-26215108-AGAA,4-26215107-26215119-AAAG,4-26215130-26215143-AAGG,4-26215144-26215156-GGAG,4-26215175-26215196-AGGA,4-26215198-26215207-AG,4-26215233-26215247-AGAA,4-26215276-26215285-AG,4-26215298-26215307-AG,4-26215311-26215328-AGAA,4-26215329-26215340-AG,4-26215337-26215350-AGAA,4-26215354-26215374-GAAG,4-26215375-26215389-AGGG,4-26215406-26215420-GGAA,4-26215417-26215430-AGGG;MOTIFS=GGGA,AGGA,AAGG,A,GGAA,AAAG,AG,AGGG,GGAG,GA,GAGG,AGGGAGGGAGGGAAGGAGGA,GAAG,AGAA;STRUC=<VC175260>	HGSVC,1KG-ONT	Yes	2.609	Yes	NA,NA	NA	NA
chr4:26214966	130218	INS	56	0.8911	0.3705	2	RBPJ(1.0,0.267)	RBPJ(1.0,0.267)	NA	NA	NA	NA	NA	NA	NA	No	ID=4-26214386-26214402-GGGA,4-26214402-26214413-AG,4-26214410-26214425-AGAA,4-26214430-26214439-AG,4-26214491-26214506-GGAG,4-26214493-26214533-AGGGAGGGAGGGAAGGAGGA,4-26214513-26214526-AGGG,4-26214556-26214565-AG,4-26214573-26214585-AAAG,4-26214582-26214594-AAGG,4-26214602-26214611-AG,4-26214639-26214645-A,4-26214699-26214714-GGAA,4-26214712-26214724-GA,4-26214721-26214729-AGAA,4-26214736-26214747-AG,4-26214769-26214786-AGAA,4-26214790-26214803-GAAG,4-26214807-26214820-AG,4-26214831-26214843-AAGG,4-26214840-26214854-AGGG,4-26214881-26214890-AG,4-26214900-26214908-AAAG,4-26214921-26214934-AAGG,4-26214931-26214944-GGAG,4-26214958-26214977-GGAG,4-26214982-26215001-GGAG,4-26214998-26215013-GGAA,4-26215014-26215031-AGAA,4-26215036-26215050-GAGG,4-26215050-26215061-AG,4-26215095-26215108-AGAA,4-26215107-26215119-AAAG,4-26215130-26215143-AAGG,4-26215144-26215156-GGAG,4-26215175-26215196-AGGA,4-26215198-26215207-AG,4-26215233-26215247-AGAA,4-26215276-26215285-AG,4-26215298-26215307-AG,4-26215311-26215328-AGAA,4-26215329-26215340-AG,4-26215337-26215350-AGAA,4-26215354-26215374-GAAG,4-26215375-26215389-AGGG,4-26215406-26215420-GGAA,4-26215417-26215430-AGGG;MOTIFS=GGGA,AGGA,AAGG,A,GGAA,AAAG,AG,AGGG,GGAG,GA,GAGG,AGGGAGGGAGGGAAGGAGGA,GAAG,AGAA;STRUC=<VC175260>	HPRC,1KG-ONT	No	1.616	Yes	NA,NA	NA	NA
chr4:26214966	130217	INS	59	0.8642	0.6609	6	RBPJ(1.0,0.267)	RBPJ(1.0,0.267)	NA	NA	NA	NA	NA	NA	NA	No	ID=4-26214386-26214402-GGGA,4-26214402-26214413-AG,4-26214410-26214425-AGAA,4-26214430-26214439-AG,4-26214491-26214506-GGAG,4-26214493-26214533-AGGGAGGGAGGGAAGGAGGA,4-26214513-26214526-AGGG,4-26214556-26214565-AG,4-26214573-26214585-AAAG,4-26214582-26214594-AAGG,4-26214602-26214611-AG,4-26214639-26214645-A,4-26214699-26214714-GGAA,4-26214712-26214724-GA,4-26214721-26214729-AGAA,4-26214736-26214747-AG,4-26214769-26214786-AGAA,4-26214790-26214803-GAAG,4-26214807-26214820-AG,4-26214831-26214843-AAGG,4-26214840-26214854-AGGG,4-26214881-26214890-AG,4-26214900-26214908-AAAG,4-26214921-26214934-AAGG,4-26214931-26214944-GGAG,4-26214958-26214977-GGAG,4-26214982-26215001-GGAG,4-26214998-26215013-GGAA,4-26215014-26215031-AGAA,4-26215036-26215050-GAGG,4-26215050-26215061-AG,4-26215095-26215108-AGAA,4-26215107-26215119-AAAG,4-26215130-26215143-AAGG,4-26215144-26215156-GGAG,4-26215175-26215196-AGGA,4-26215198-26215207-AG,4-26215233-26215247-AGAA,4-26215276-26215285-AG,4-26215298-26215307-AG,4-26215311-26215328-AGAA,4-26215329-26215340-AG,4-26215337-26215350-AGAA,4-26215354-26215374-GAAG,4-26215375-26215389-AGGG,4-26215406-26215420-GGAA,4-26215417-26215430-AGGG;MOTIFS=GGGA,AGGA,AAGG,A,GGAA,AAAG,AG,AGGG,GGAG,GA,GAGG,AGGGAGGGAGGGAAGGAGGA,GAAG,AGAA;STRUC=<VC175260>	HPRC,1KG-ONT	No	1.616	Yes	NA,NA	NA	NA
chr4:26214970	130219	INS	85	0.8831	0.4342	1	RBPJ(1.0,0.267)	RBPJ(1.0,0.267)	NA	NA	NA	NA	NA	NA	NA	No	ID=4-26214386-26214402-GGGA,4-26214402-26214413-AG,4-26214410-26214425-AGAA,4-26214430-26214439-AG,4-26214491-26214506-GGAG,4-26214493-26214533-AGGGAGGGAGGGAAGGAGGA,4-26214513-26214526-AGGG,4-26214556-26214565-AG,4-26214573-26214585-AAAG,4-26214582-26214594-AAGG,4-26214602-26214611-AG,4-26214639-26214645-A,4-26214699-26214714-GGAA,4-26214712-26214724-GA,4-26214721-26214729-AGAA,4-26214736-26214747-AG,4-26214769-26214786-AGAA,4-26214790-26214803-GAAG,4-26214807-26214820-AG,4-26214831-26214843-AAGG,4-26214840-26214854-AGGG,4-26214881-26214890-AG,4-26214900-26214908-AAAG,4-26214921-26214934-AAGG,4-26214931-26214944-GGAG,4-26214958-26214977-GGAG,4-26214982-26215001-GGAG,4-26214998-26215013-GGAA,4-26215014-26215031-AGAA,4-26215036-26215050-GAGG,4-26215050-26215061-AG,4-26215095-26215108-AGAA,4-26215107-26215119-AAAG,4-26215130-26215143-AAGG,4-26215144-26215156-GGAG,4-26215175-26215196-AGGA,4-26215198-26215207-AG,4-26215233-26215247-AGAA,4-26215276-26215285-AG,4-26215298-26215307-AG,4-26215311-26215328-AGAA,4-26215329-26215340-AG,4-26215337-26215350-AGAA,4-26215354-26215374-GAAG,4-26215375-26215389-AGGG,4-26215406-26215420-GGAA,4-26215417-26215430-AGGG;MOTIFS=GGGA,AGGA,AAGG,A,GGAA,AAAG,AG,AGGG,GGAG,GA,GAGG,AGGGAGGGAGGGAAGGAGGA,GAAG,AGAA;STRUC=<VC175260>	NA	No	1.616	No	NA,NA	NA	NA
chr4:26215373	130220	INS	133	0.8113	0.654	6	RBPJ(1.0,0.267)	RBPJ(1.0,0.267)	NA	NA	NA	NA	NA	NA	NA	No	ID=4-26214386-26214402-GGGA,4-26214402-26214413-AG,4-26214410-26214425-AGAA,4-26214430-26214439-AG,4-26214491-26214506-GGAG,4-26214493-26214533-AGGGAGGGAGGGAAGGAGGA,4-26214513-26214526-AGGG,4-26214556-26214565-AG,4-26214573-26214585-AAAG,4-26214582-26214594-AAGG,4-26214602-26214611-AG,4-26214639-26214645-A,4-26214699-26214714-GGAA,4-26214712-26214724-GA,4-26214721-26214729-AGAA,4-26214736-26214747-AG,4-26214769-26214786-AGAA,4-26214790-26214803-GAAG,4-26214807-26214820-AG,4-26214831-26214843-AAGG,4-26214840-26214854-AGGG,4-26214881-26214890-AG,4-26214900-26214908-AAAG,4-26214921-26214934-AAGG,4-26214931-26214944-GGAG,4-26214958-26214977-GGAG,4-26214982-26215001-GGAG,4-26214998-26215013-GGAA,4-26215014-26215031-AGAA,4-26215036-26215050-GAGG,4-26215050-26215061-AG,4-26215095-26215108-AGAA,4-26215107-26215119-AAAG,4-26215130-26215143-AAGG,4-26215144-26215156-GGAG,4-26215175-26215196-AGGA,4-26215198-26215207-AG,4-26215233-26215247-AGAA,4-26215276-26215285-AG,4-26215298-26215307-AG,4-26215311-26215328-AGAA,4-26215329-26215340-AG,4-26215337-26215350-AGAA,4-26215354-26215374-GAAG,4-26215375-26215389-AGGG,4-26215406-26215420-GGAA,4-26215417-26215430-AGGG;MOTIFS=GGGA,AGGA,AAGG,A,GGAA,AAAG,AG,AGGG,GGAG,GA,GAGG,AGGGAGGGAGGGAAGGAGGA,GAAG,AGAA;STRUC=<VC175260>	NA	Yes	2.538	Yes	NA,NA	NA	NA
chr4:26215375	130223	INS	80	0.8553	0.5262	7	RBPJ(1.0,0.267)	RBPJ(1.0,0.267)	NA	NA	NA	NA	NA	NA	NA	No	ID=4-26214386-26214402-GGGA,4-26214402-26214413-AG,4-26214410-26214425-AGAA,4-26214430-26214439-AG,4-26214491-26214506-GGAG,4-26214493-26214533-AGGGAGGGAGGGAAGGAGGA,4-26214513-26214526-AGGG,4-26214556-26214565-AG,4-26214573-26214585-AAAG,4-26214582-26214594-AAGG,4-26214602-26214611-AG,4-26214639-26214645-A,4-26214699-26214714-GGAA,4-26214712-26214724-GA,4-26214721-26214729-AGAA,4-26214736-26214747-AG,4-26214769-26214786-AGAA,4-26214790-26214803-GAAG,4-26214807-26214820-AG,4-26214831-26214843-AAGG,4-26214840-26214854-AGGG,4-26214881-26214890-AG,4-26214900-26214908-AAAG,4-26214921-26214934-AAGG,4-26214931-26214944-GGAG,4-26214958-26214977-GGAG,4-26214982-26215001-GGAG,4-26214998-26215013-GGAA,4-26215014-26215031-AGAA,4-26215036-26215050-GAGG,4-26215050-26215061-AG,4-26215095-26215108-AGAA,4-26215107-26215119-AAAG,4-26215130-26215143-AAGG,4-26215144-26215156-GGAG,4-26215175-26215196-AGGA,4-26215198-26215207-AG,4-26215233-26215247-AGAA,4-26215276-26215285-AG,4-26215298-26215307-AG,4-26215311-26215328-AGAA,4-26215329-26215340-AG,4-26215337-26215350-AGAA,4-26215354-26215374-GAAG,4-26215375-26215389-AGGG,4-26215406-26215420-GGAA,4-26215417-26215430-AGGG;MOTIFS=GGGA,AGGA,AAGG,A,GGAA,AAAG,AG,AGGG,GGAG,GA,GAGG,AGGGAGGGAGGGAAGGAGGA,GAAG,AGAA;STRUC=<VC175260>	HPRC,1KG-ONT	Yes	2.538	Yes	NA,NA	NA	NA
chr4:26215375	130221	INS	57	0.8857	0.4104	14	RBPJ(1.0,0.267)	RBPJ(1.0,0.267)	NA	NA	NA	NA	NA	NA	NA	No	ID=4-26214386-26214402-GGGA,4-26214402-26214413-AG,4-26214410-26214425-AGAA,4-26214430-26214439-AG,4-26214491-26214506-GGAG,4-26214493-26214533-AGGGAGGGAGGGAAGGAGGA,4-26214513-26214526-AGGG,4-26214556-26214565-AG,4-26214573-26214585-AAAG,4-26214582-26214594-AAGG,4-26214602-26214611-AG,4-26214639-26214645-A,4-26214699-26214714-GGAA,4-26214712-26214724-GA,4-26214721-26214729-AGAA,4-26214736-26214747-AG,4-26214769-26214786-AGAA,4-26214790-26214803-GAAG,4-26214807-26214820-AG,4-26214831-26214843-AAGG,4-26214840-26214854-AGGG,4-26214881-26214890-AG,4-26214900-26214908-AAAG,4-26214921-26214934-AAGG,4-26214931-26214944-GGAG,4-26214958-26214977-GGAG,4-26214982-26215001-GGAG,4-26214998-26215013-GGAA,4-26215014-26215031-AGAA,4-26215036-26215050-GAGG,4-26215050-26215061-AG,4-26215095-26215108-AGAA,4-26215107-26215119-AAAG,4-26215130-26215143-AAGG,4-26215144-26215156-GGAG,4-26215175-26215196-AGGA,4-26215198-26215207-AG,4-26215233-26215247-AGAA,4-26215276-26215285-AG,4-26215298-26215307-AG,4-26215311-26215328-AGAA,4-26215329-26215340-AG,4-26215337-26215350-AGAA,4-26215354-26215374-GAAG,4-26215375-26215389-AGGG,4-26215406-26215420-GGAA,4-26215417-26215430-AGGG;MOTIFS=GGGA,AGGA,AAGG,A,GGAA,AAAG,AG,AGGG,GGAG,GA,GAGG,AGGGAGGGAGGGAAGGAGGA,GAAG,AGAA;STRUC=<VC175260>	HPRC,1KG-ONT	Yes	2.538	Yes	NA,NA	NA	NA
chr4:26215402	130224	INS	83	0.8417	0.5791	10	RBPJ(1.0,0.267)	RBPJ(1.0,0.267)	NA	NA	NA	NA	NA	NA	NA	No	ID=4-26214386-26214402-GGGA,4-26214402-26214413-AG,4-26214410-26214425-AGAA,4-26214430-26214439-AG,4-26214491-26214506-GGAG,4-26214493-26214533-AGGGAGGGAGGGAAGGAGGA,4-26214513-26214526-AGGG,4-26214556-26214565-AG,4-26214573-26214585-AAAG,4-26214582-26214594-AAGG,4-26214602-26214611-AG,4-26214639-26214645-A,4-26214699-26214714-GGAA,4-26214712-26214724-GA,4-26214721-26214729-AGAA,4-26214736-26214747-AG,4-26214769-26214786-AGAA,4-26214790-26214803-GAAG,4-26214807-26214820-AG,4-26214831-26214843-AAGG,4-26214840-26214854-AGGG,4-26214881-26214890-AG,4-26214900-26214908-AAAG,4-26214921-26214934-AAGG,4-26214931-26214944-GGAG,4-26214958-26214977-GGAG,4-26214982-26215001-GGAG,4-26214998-26215013-GGAA,4-26215014-26215031-AGAA,4-26215036-26215050-GAGG,4-26215050-26215061-AG,4-26215095-26215108-AGAA,4-26215107-26215119-AAAG,4-26215130-26215143-AAGG,4-26215144-26215156-GGAG,4-26215175-26215196-AGGA,4-26215198-26215207-AG,4-26215233-26215247-AGAA,4-26215276-26215285-AG,4-26215298-26215307-AG,4-26215311-26215328-AGAA,4-26215329-26215340-AG,4-26215337-26215350-AGAA,4-26215354-26215374-GAAG,4-26215375-26215389-AGGG,4-26215406-26215420-GGAA,4-26215417-26215430-AGGG;MOTIFS=GGGA,AGGA,AAGG,A,GGAA,AAAG,AG,AGGG,GGAG,GA,GAGG,AGGGAGGGAGGGAAGGAGGA,GAAG,AGAA;STRUC=<VC175260>	NA	Yes	1.616	Yes	NA,NA	NA	NA
chr4:26244252	130228	INS	54	0.8078	0.6943	17	RBPJ(1.0,0.267)	RBPJ(1.0,0.267)	NA	NA	NA	NA	NA	NA	NA	No	ID=4-26244099-26244108-A,4-26244131-26244142-TA,4-26244157-26244168-TA,4-26244349-26244358-TA;MOTIFS=TA,A;STRUC=<VC175262>	HPRC,HGSVC	Yes	3.188	Yes	NA,NA	NA	NA
chr4:26244255	130234	INS	704	0.8821	0.4321	4	RBPJ(1.0,0.267)	RBPJ(1.0,0.267)	NA	NA	NA	NA	NA	NA	NA	No	ID=4-26244099-26244108-A,4-26244131-26244142-TA,4-26244157-26244168-TA,4-26244349-26244358-TA;MOTIFS=TA,A;STRUC=<VC175262>	HPRC,HGSVC	No	3.188	No	NA,NA	NA	NA
chr4:26244255	130242	INS	548	0.8161	0.6636	2	RBPJ(1.0,0.267)	RBPJ(1.0,0.267)	NA	NA	NA	NA	NA	NA	NA	No	ID=4-26244099-26244108-A,4-26244131-26244142-TA,4-26244157-26244168-TA,4-26244349-26244358-TA;MOTIFS=TA,A;STRUC=<VC175262>	HPRC,HGSVC,1KG-ONT	No	3.188	Yes	NA,NA	NA	NA
chr4:26244255	130238	INS	588	0.9395	0.4706	33	RBPJ(1.0,0.267)	RBPJ(1.0,0.267)	NA	NA	NA	NA	NA	NA	NA	No	ID=4-26244099-26244108-A,4-26244131-26244142-TA,4-26244157-26244168-TA,4-26244349-26244358-TA;MOTIFS=TA,A;STRUC=<VC175262>	HPRC,HGSVC,1KG-ONT	No	3.188	Yes	NA,NA	NA	NA
chr4:26244255	130241	INS	510	0.9349	0.2783	1	RBPJ(1.0,0.267)	RBPJ(1.0,0.267)	NA	NA	NA	NA	NA	NA	NA	No	ID=4-26244099-26244108-A,4-26244131-26244142-TA,4-26244157-26244168-TA,4-26244349-26244358-TA;MOTIFS=TA,A;STRUC=<VC175262>	HPRC,HGSVC,1KG-ONT	No	3.188	No	NA,NA	NA	NA
chr4:26244255	130237	INS	552	0.8978	0.3551	25	RBPJ(1.0,0.267)	RBPJ(1.0,0.267)	NA	NA	NA	NA	NA	NA	NA	No	ID=4-26244099-26244108-A,4-26244131-26244142-TA,4-26244157-26244168-TA,4-26244349-26244358-TA;MOTIFS=TA,A;STRUC=<VC175262>	HPRC,HGSVC,1KG-ONT	No	3.188	Yes	NA,NA	NA	NA
chr4:26244255	130236	INS	624	0.8962	0.3725	7	RBPJ(1.0,0.267)	RBPJ(1.0,0.267)	NA	NA	NA	NA	NA	NA	NA	No	ID=4-26244099-26244108-A,4-26244131-26244142-TA,4-26244157-26244168-TA,4-26244349-26244358-TA;MOTIFS=TA,A;STRUC=<VC175262>	HPRC,HGSVC,1KG-ONT	No	3.188	Yes	NA,NA	NA	NA
chr4:26244255	130235	INS	744	0.8131	0.6685	4	RBPJ(1.0,0.267)	RBPJ(1.0,0.267)	NA	NA	NA	NA	NA	NA	NA	No	ID=4-26244099-26244108-A,4-26244131-26244142-TA,4-26244157-26244168-TA,4-26244349-26244358-TA;MOTIFS=TA,A;STRUC=<VC175262>	HPRC,HGSVC	No	3.188	Yes	NA,NA	NA	NA
chr4:26244255	130233	INS	844	0.8599	0.5109	11	RBPJ(1.0,0.267)	RBPJ(1.0,0.267)	NA	NA	NA	NA	NA	NA	NA	No	ID=4-26244099-26244108-A,4-26244131-26244142-TA,4-26244157-26244168-TA,4-26244349-26244358-TA;MOTIFS=TA,A;STRUC=<VC175262>	HGSVC	No	3.188	Yes	NA,NA	NA	NA
chr4:26244255	130232	INS	774	0.8537	0.5754	41	RBPJ(1.0,0.267)	RBPJ(1.0,0.267)	NA	NA	NA	NA	NA	NA	NA	No	ID=4-26244099-26244108-A,4-26244131-26244142-TA,4-26244157-26244168-TA,4-26244349-26244358-TA;MOTIFS=TA,A;STRUC=<VC175262>	HPRC,HGSVC	No	3.188	Yes	NA,NA	NA	NA
chr4:26244255	130231	INS	1032	0.8587	0.5247	2	RBPJ(1.0,0.267)	RBPJ(1.0,0.267)	NA	NA	NA	NA	NA	NA	NA	No	ID=4-26244099-26244108-A,4-26244131-26244142-TA,4-26244157-26244168-TA,4-26244349-26244358-TA;MOTIFS=TA,A;STRUC=<VC175262>	HGSVC	No	3.188	No	NA,NA	NA	NA
chr4:26244255	130230	INS	922	0.8615	0.5164	5	RBPJ(1.0,0.267)	RBPJ(1.0,0.267)	NA	NA	NA	NA	NA	NA	NA	No	ID=4-26244099-26244108-A,4-26244131-26244142-TA,4-26244157-26244168-TA,4-26244349-26244358-TA;MOTIFS=TA,A;STRUC=<VC175262>	HGSVC	No	3.188	No	NA,NA	NA	NA
chr4:26244255	130229	INS	448	0.8286	0.6352	1	RBPJ(1.0,0.267)	RBPJ(1.0,0.267)	NA	NA	NA	NA	NA	NA	NA	No	ID=4-26244099-26244108-A,4-26244131-26244142-TA,4-26244157-26244168-TA,4-26244349-26244358-TA;MOTIFS=TA,A;STRUC=<VC175262>	HPRC,HGSVC,1KG-ONT	No	3.188	Yes	NA,NA	NA	NA
chr4:26244272	130244	INS	116	0.8568	0.5201	1	RBPJ(1.0,0.267)	RBPJ(1.0,0.267)	NA	NA	NA	NA	NA	NA	NA	No	ID=4-26244099-26244108-A,4-26244131-26244142-TA,4-26244157-26244168-TA,4-26244349-26244358-TA;MOTIFS=TA,A;STRUC=<VC175262>	HPRC,HGSVC	Yes	3.188	Yes	NA,NA	NA	NA
chr4:26244273	130247	INS	545	0.8197	0.6574	45	RBPJ(1.0,0.267)	RBPJ(1.0,0.267)	NA	NA	NA	NA	NA	NA	NA	No	ID=4-26244099-26244108-A,4-26244131-26244142-TA,4-26244157-26244168-TA,4-26244349-26244358-TA;MOTIFS=TA,A;STRUC=<VC175262>	HPRC,HGSVC,1KG-ONT	No	3.188	Yes	NA,NA	NA	NA
chr4:26244345	130256	INS	590	0.8545	0.6066	75	RBPJ(1.0,0.267)	RBPJ(1.0,0.267)	NA	NA	NA	NA	NA	NA	NA	No	ID=4-26244099-26244108-A,4-26244131-26244142-TA,4-26244157-26244168-TA,4-26244349-26244358-TA;MOTIFS=TA,A;STRUC=<VC175262>	HPRC,HGSVC,1KG-ONT	No	4.651	Yes	NA,NA	NA	NA
chr4:26244345	130261	INS	558	0.8821	0.4464	2	RBPJ(1.0,0.267)	RBPJ(1.0,0.267)	NA	NA	NA	NA	NA	NA	NA	No	ID=4-26244099-26244108-A,4-26244131-26244142-TA,4-26244157-26244168-TA,4-26244349-26244358-TA;MOTIFS=TA,A;STRUC=<VC175262>	HPRC,HGSVC,1KG-ONT	No	4.651	Yes	NA,NA	NA	NA
chr4:26244345	130260	INS	430	0.8251	0.638	11	RBPJ(1.0,0.267)	RBPJ(1.0,0.267)	NA	NA	NA	NA	NA	NA	NA	No	ID=4-26244099-26244108-A,4-26244131-26244142-TA,4-26244157-26244168-TA,4-26244349-26244358-TA;MOTIFS=TA,A;STRUC=<VC175262>	HPRC,HGSVC,1KG-ONT	No	4.651	Yes	NA,NA	NA	NA
chr4:26244345	130259	INS	392	0.8256	0.6481	121	RBPJ(1.0,0.267)	RBPJ(1.0,0.267)	NA	NA	NA	NA	NA	NA	NA	No	ID=4-26244099-26244108-A,4-26244131-26244142-TA,4-26244157-26244168-TA,4-26244349-26244358-TA;MOTIFS=TA,A;STRUC=<VC175262>	HPRC,HGSVC,1KG-ONT	No	4.651	Yes	NA,NA	NA	NA
chr4:26244345	130258	INS	670	0.9086	0.4149	3	RBPJ(1.0,0.267)	RBPJ(1.0,0.267)	NA	NA	NA	NA	NA	NA	NA	No	ID=4-26244099-26244108-A,4-26244131-26244142-TA,4-26244157-26244168-TA,4-26244349-26244358-TA;MOTIFS=TA,A;STRUC=<VC175262>	HPRC,HGSVC	No	4.651	Yes	NA,NA	NA	NA
chr4:26244345	130257	INS	632	0.8987	0.4417	8	RBPJ(1.0,0.267)	RBPJ(1.0,0.267)	NA	NA	NA	NA	NA	NA	NA	No	ID=4-26244099-26244108-A,4-26244131-26244142-TA,4-26244157-26244168-TA,4-26244349-26244358-TA;MOTIFS=TA,A;STRUC=<VC175262>	HPRC,HGSVC,1KG-ONT	No	4.651	Yes	NA,NA	NA	NA
chr4:26244345	130255	INS	552	0.8558	0.5364	261	RBPJ(1.0,0.267)	RBPJ(1.0,0.267)	NA	NA	NA	NA	NA	NA	NA	No	ID=4-26244099-26244108-A,4-26244131-26244142-TA,4-26244157-26244168-TA,4-26244349-26244358-TA;MOTIFS=TA,A;STRUC=<VC175262>	HPRC,HGSVC,1KG-ONT	No	4.651	Yes	NA,NA	NA	NA
chr4:26244345	130254	INS	446	0.8495	0.5361	44	RBPJ(1.0,0.267)	RBPJ(1.0,0.267)	NA	NA	NA	NA	NA	NA	NA	No	ID=4-26244099-26244108-A,4-26244131-26244142-TA,4-26244157-26244168-TA,4-26244349-26244358-TA;MOTIFS=TA,A;STRUC=<VC175262>	HPRC,HGSVC,1KG-ONT	No	4.651	Yes	NA,NA	NA	NA
chr4:26244345	130253	INS	482	0.9917	0.0195	360	RBPJ(1.0,0.267)	RBPJ(1.0,0.267)	NA	NA	NA	NA	NA	NA	NA	No	ID=4-26244099-26244108-A,4-26244131-26244142-TA,4-26244157-26244168-TA,4-26244349-26244358-TA;MOTIFS=TA,A;STRUC=<VC175262>	HPRC,HGSVC,1KG-ONT	No	4.651	Yes	NA,NA	NA	NA
chr4:26244345	130252	INS	518	0.963	0.1483	273	RBPJ(1.0,0.267)	RBPJ(1.0,0.267)	NA	NA	NA	NA	NA	NA	NA	No	ID=4-26244099-26244108-A,4-26244131-26244142-TA,4-26244157-26244168-TA,4-26244349-26244358-TA;MOTIFS=TA,A;STRUC=<VC175262>	HPRC,HGSVC,1KG-ONT	No	4.651	Yes	NA,NA	NA	NA
chr4:26244345	130251	INS	524	0.8269	0.6253	6	RBPJ(1.0,0.267)	RBPJ(1.0,0.267)	NA	NA	NA	NA	NA	NA	NA	No	ID=4-26244099-26244108-A,4-26244131-26244142-TA,4-26244157-26244168-TA,4-26244349-26244358-TA;MOTIFS=TA,A;STRUC=<VC175262>	HPRC,HGSVC,1KG-ONT	No	4.651	Yes	NA,NA	NA	NA
chr4:26244345	130250	INS	440	0.8152	0.6595	27	RBPJ(1.0,0.267)	RBPJ(1.0,0.267)	NA	NA	NA	NA	NA	NA	NA	No	ID=4-26244099-26244108-A,4-26244131-26244142-TA,4-26244157-26244168-TA,4-26244349-26244358-TA;MOTIFS=TA,A;STRUC=<VC175262>	HPRC,HGSVC,1KG-ONT	No	4.651	Yes	NA,NA	NA	NA
chr4:26244345	130249	INS	412	0.8682	0.4728	23	RBPJ(1.0,0.267)	RBPJ(1.0,0.267)	NA	NA	NA	NA	NA	NA	NA	No	ID=4-26244099-26244108-A,4-26244131-26244142-TA,4-26244157-26244168-TA,4-26244349-26244358-TA;MOTIFS=TA,A;STRUC=<VC175262>	HPRC,HGSVC,1KG-ONT	No	4.651	Yes	NA,NA	NA	NA
chr4:26244345	130248	INS	374	0.8301	0.6109	3	RBPJ(1.0,0.267)	RBPJ(1.0,0.267)	NA	NA	NA	NA	NA	NA	NA	No	ID=4-26244099-26244108-A,4-26244131-26244142-TA,4-26244157-26244168-TA,4-26244349-26244358-TA;MOTIFS=TA,A;STRUC=<VC175262>	HPRC,HGSVC,1KG-ONT	No	4.651	No	NA,NA	NA	NA
chr4:26244350	130262	INS	594	0.838	0.6161	25	RBPJ(1.0,0.267)	RBPJ(1.0,0.267)	NA	NA	NA	NA	NA	NA	NA	No	ID=4-26244099-26244108-A,4-26244131-26244142-TA,4-26244157-26244168-TA,4-26244349-26244358-TA;MOTIFS=TA,A;STRUC=<VC175262>	HPRC,HGSVC,1KG-ONT	No	4.651	Yes	NA,NA	NA	NA
chr4:26244351	130268	INS	480	0.8568	0.6122	33	RBPJ(1.0,0.267)	RBPJ(1.0,0.267)	NA	NA	NA	NA	NA	NA	NA	No	ID=4-26244099-26244108-A,4-26244131-26244142-TA,4-26244157-26244168-TA,4-26244349-26244358-TA;MOTIFS=TA,A;STRUC=<VC175262>	HPRC,HGSVC,1KG-ONT	No	4.651	Yes	NA,NA	NA	NA
chr4:26244351	130267	INS	288	0.9276	0.2728	1	RBPJ(1.0,0.267)	RBPJ(1.0,0.267)	NA	NA	NA	NA	NA	NA	NA	No	ID=4-26244099-26244108-A,4-26244131-26244142-TA,4-26244157-26244168-TA,4-26244349-26244358-TA;MOTIFS=TA,A;STRUC=<VC175262>	HPRC,HGSVC,1KG-ONT	No	4.651	No	NA,NA	NA	NA
chr4:26244351	130266	INS	322	0.8417	0.5756	2	RBPJ(1.0,0.267)	RBPJ(1.0,0.267)	NA	NA	NA	NA	NA	NA	NA	No	ID=4-26244099-26244108-A,4-26244131-26244142-TA,4-26244157-26244168-TA,4-26244349-26244358-TA;MOTIFS=TA,A;STRUC=<VC175262>	HPRC,HGSVC,1KG-ONT	No	4.651	Yes	NA,NA	NA	NA
chr4:26244351	130265	INS	508	0.9504	0.2189	27	RBPJ(1.0,0.267)	RBPJ(1.0,0.267)	NA	NA	NA	NA	NA	NA	NA	No	ID=4-26244099-26244108-A,4-26244131-26244142-TA,4-26244157-26244168-TA,4-26244349-26244358-TA;MOTIFS=TA,A;STRUC=<VC175262>	HPRC,HGSVC,1KG-ONT	No	4.651	Yes	NA,NA	NA	NA
chr4:26244351	130264	INS	432	0.8879	0.4956	1	RBPJ(1.0,0.267)	RBPJ(1.0,0.267)	NA	NA	NA	NA	NA	NA	NA	No	ID=4-26244099-26244108-A,4-26244131-26244142-TA,4-26244157-26244168-TA,4-26244349-26244358-TA;MOTIFS=TA,A;STRUC=<VC175262>	HPRC,HGSVC,1KG-ONT	No	4.651	No	NA,NA	NA	NA
chr4:26244351	130263	INS	672	0.9622	0.178	8	RBPJ(1.0,0.267)	RBPJ(1.0,0.267)	NA	NA	NA	NA	NA	NA	NA	No	ID=4-26244099-26244108-A,4-26244131-26244142-TA,4-26244157-26244168-TA,4-26244349-26244358-TA;MOTIFS=TA,A;STRUC=<VC175262>	HPRC,HGSVC	No	4.651	Yes	NA,NA	NA	NA
chr4:26244399	130270	INS	218	0.8675	0.4644	3	RBPJ(1.0,0.267)	RBPJ(1.0,0.267)	NA	NA	NA	NA	NA	NA	NA	No	ID=4-26244099-26244108-A,4-26244131-26244142-TA,4-26244157-26244168-TA,4-26244349-26244358-TA;MOTIFS=TA,A;STRUC=<VC175262>	HPRC,HGSVC	No	3.188	Yes	NA,NA	NA	NA
chr4:26244402	130277	INS	702	0.8482	0.5439	1	RBPJ(1.0,0.267)	RBPJ(1.0,0.267)	NA	NA	NA	NA	NA	NA	NA	No	ID=4-26244099-26244108-A,4-26244131-26244142-TA,4-26244157-26244168-TA,4-26244349-26244358-TA;MOTIFS=TA,A;STRUC=<VC175262>	HPRC,HGSVC	No	3.322	No	NA,NA	NA	NA
chr4:26244402	130276	INS	664	0.8547	0.5233	3	RBPJ(1.0,0.267)	RBPJ(1.0,0.267)	NA	NA	NA	NA	NA	NA	NA	No	ID=4-26244099-26244108-A,4-26244131-26244142-TA,4-26244157-26244168-TA,4-26244349-26244358-TA;MOTIFS=TA,A;STRUC=<VC175262>	HPRC,HGSVC	No	3.322	No	NA,NA	NA	NA
chr4:26244402	130275	INS	554	0.8391	0.6289	4	RBPJ(1.0,0.267)	RBPJ(1.0,0.267)	NA	NA	NA	NA	NA	NA	NA	No	ID=4-26244099-26244108-A,4-26244131-26244142-TA,4-26244157-26244168-TA,4-26244349-26244358-TA;MOTIFS=TA,A;STRUC=<VC175262>	HPRC,HGSVC,1KG-ONT	No	3.322	No	NA,NA	NA	NA
chr4:26244402	130274	INS	588	0.8919	0.3832	6	RBPJ(1.0,0.267)	RBPJ(1.0,0.267)	NA	NA	NA	NA	NA	NA	NA	No	ID=4-26244099-26244108-A,4-26244131-26244142-TA,4-26244157-26244168-TA,4-26244349-26244358-TA;MOTIFS=TA,A;STRUC=<VC175262>	HPRC,HGSVC,1KG-ONT	No	3.322	No	NA,NA	NA	NA
chr4:26244402	130273	INS	360	0.8597	0.5246	1	RBPJ(1.0,0.267)	RBPJ(1.0,0.267)	NA	NA	NA	NA	NA	NA	NA	No	ID=4-26244099-26244108-A,4-26244131-26244142-TA,4-26244157-26244168-TA,4-26244349-26244358-TA;MOTIFS=TA,A;STRUC=<VC175262>	HPRC,HGSVC,1KG-ONT	No	3.322	No	NA,NA	NA	NA
chr4:26244402	130272	INS	208	0.838	0.6056	11	RBPJ(1.0,0.267)	RBPJ(1.0,0.267)	NA	NA	NA	NA	NA	NA	NA	No	ID=4-26244099-26244108-A,4-26244131-26244142-TA,4-26244157-26244168-TA,4-26244349-26244358-TA;MOTIFS=TA,A;STRUC=<VC175262>	HPRC,HGSVC	No	3.322	Yes	NA,NA	NA	NA
chr4:26244402	130271	INS	395	0.9256	0.2731	1	RBPJ(1.0,0.267)	RBPJ(1.0,0.267)	NA	NA	NA	NA	NA	NA	NA	No	ID=4-26244099-26244108-A,4-26244131-26244142-TA,4-26244157-26244168-TA,4-26244349-26244358-TA;MOTIFS=TA,A;STRUC=<VC175262>	HPRC,HGSVC,1KG-ONT	No	3.322	Yes	NA,NA	NA	NA
chr4:26244405	130287	INS	310	0.8149	0.6476	1	RBPJ(1.0,0.267)	RBPJ(1.0,0.267)	NA	NA	NA	NA	NA	NA	NA	No	ID=4-26244099-26244108-A,4-26244131-26244142-TA,4-26244157-26244168-TA,4-26244349-26244358-TA;MOTIFS=TA,A;STRUC=<VC175262>	HPRC,HGSVC,1KG-ONT	No	3.322	Yes	NA,NA	NA	NA
chr4:26244405	130286	INS	608	0.8393	0.5897	24	RBPJ(1.0,0.267)	RBPJ(1.0,0.267)	NA	NA	NA	NA	NA	NA	NA	No	ID=4-26244099-26244108-A,4-26244131-26244142-TA,4-26244157-26244168-TA,4-26244349-26244358-TA;MOTIFS=TA,A;STRUC=<VC175262>	HPRC,HGSVC,1KG-ONT	No	3.322	Yes	NA,NA	NA	NA
chr4:26244405	130285	INS	644	0.8701	0.5013	112	RBPJ(1.0,0.267)	RBPJ(1.0,0.267)	NA	NA	NA	NA	NA	NA	NA	No	ID=4-26244099-26244108-A,4-26244131-26244142-TA,4-26244157-26244168-TA,4-26244349-26244358-TA;MOTIFS=TA,A;STRUC=<VC175262>	HPRC,HGSVC,1KG-ONT	No	3.322	Yes	NA,NA	NA	NA
chr4:26244405	130284	INS	680	0.8289	0.6186	29	RBPJ(1.0,0.267)	RBPJ(1.0,0.267)	NA	NA	NA	NA	NA	NA	NA	No	ID=4-26244099-26244108-A,4-26244131-26244142-TA,4-26244157-26244168-TA,4-26244349-26244358-TA;MOTIFS=TA,A;STRUC=<VC175262>	HPRC,HGSVC	No	3.322	Yes	NA,NA	NA	NA
chr4:26244405	130283	INS	718	0.8947	0.3821	8	RBPJ(1.0,0.267)	RBPJ(1.0,0.267)	NA	NA	NA	NA	NA	NA	NA	No	ID=4-26244099-26244108-A,4-26244131-26244142-TA,4-26244157-26244168-TA,4-26244349-26244358-TA;MOTIFS=TA,A;STRUC=<VC175262>	HPRC,HGSVC	No	3.322	Yes	NA,NA	NA	NA
chr4:26244405	130282	INS	538	0.892	0.3921	17	RBPJ(1.0,0.267)	RBPJ(1.0,0.267)	NA	NA	NA	NA	NA	NA	NA	No	ID=4-26244099-26244108-A,4-26244131-26244142-TA,4-26244157-26244168-TA,4-26244349-26244358-TA;MOTIFS=TA,A;STRUC=<VC175262>	HPRC,HGSVC,1KG-ONT	No	3.322	Yes	NA,NA	NA	NA
chr4:26244405	130281	INS	286	0.904	0.3564	24	RBPJ(1.0,0.267)	RBPJ(1.0,0.267)	NA	NA	NA	NA	NA	NA	NA	No	ID=4-26244099-26244108-A,4-26244131-26244142-TA,4-26244157-26244168-TA,4-26244349-26244358-TA;MOTIFS=TA,A;STRUC=<VC175262>	HPRC,HGSVC,1KG-ONT	No	3.322	Yes	NA,NA	NA	NA
chr4:26244405	130280	INS	250	0.8603	0.5971	17	RBPJ(1.0,0.267)	RBPJ(1.0,0.267)	NA	NA	NA	NA	NA	NA	NA	No	ID=4-26244099-26244108-A,4-26244131-26244142-TA,4-26244157-26244168-TA,4-26244349-26244358-TA;MOTIFS=TA,A;STRUC=<VC175262>	HPRC,HGSVC,1KG-ONT	No	3.322	Yes	NA,NA	NA	NA
chr4:26244405	130279	INS	324	0.8819	0.4846	59	RBPJ(1.0,0.267)	RBPJ(1.0,0.267)	NA	NA	NA	NA	NA	NA	NA	No	ID=4-26244099-26244108-A,4-26244131-26244142-TA,4-26244157-26244168-TA,4-26244349-26244358-TA;MOTIFS=TA,A;STRUC=<VC175262>	HPRC,HGSVC,1KG-ONT	No	3.322	Yes	NA,NA	NA	NA
chr4:26244405	130278	INS	482	0.9084	0.3711	4	RBPJ(1.0,0.267)	RBPJ(1.0,0.267)	NA	NA	NA	NA	NA	NA	NA	No	ID=4-26244099-26244108-A,4-26244131-26244142-TA,4-26244157-26244168-TA,4-26244349-26244358-TA;MOTIFS=TA,A;STRUC=<VC175262>	HPRC,HGSVC,1KG-ONT	No	3.322	Yes	NA,NA	NA	NA
chr4:26244408	130288	INS	798	0.8075	0.67	23	RBPJ(1.0,0.267)	RBPJ(1.0,0.267)	NA	NA	NA	NA	NA	NA	NA	No	ID=4-26244099-26244108-A,4-26244131-26244142-TA,4-26244157-26244168-TA,4-26244349-26244358-TA;MOTIFS=TA,A;STRUC=<VC175262>	HGSVC	No	3.322	Yes	NA,NA	NA	NA
chr4:26244443	130290	INS	506	0.8189	0.646	1	RBPJ(1.0,0.267)	RBPJ(1.0,0.267)	NA	NA	NA	NA	NA	NA	NA	No	ID=4-26244099-26244108-A,4-26244131-26244142-TA,4-26244157-26244168-TA,4-26244349-26244358-TA;MOTIFS=TA,A;STRUC=<VC175262>	HPRC,HGSVC,1KG-ONT	No	3.322	No	NA,NA	NA	NA
chr4:26244443	130289	INS	380	0.9076	0.3359	36	RBPJ(1.0,0.267)	RBPJ(1.0,0.267)	NA	NA	NA	NA	NA	NA	NA	No	ID=4-26244099-26244108-A,4-26244131-26244142-TA,4-26244157-26244168-TA,4-26244349-26244358-TA;MOTIFS=TA,A;STRUC=<VC175262>	HPRC,HGSVC,1KG-ONT	No	3.322	Yes	NA,NA	NA	NA
chr4:26244447	130292	INS	432	0.8985	0.4238	1	RBPJ(1.0,0.267)	RBPJ(1.0,0.267)	NA	NA	NA	NA	NA	NA	NA	No	ID=4-26244099-26244108-A,4-26244131-26244142-TA,4-26244157-26244168-TA,4-26244349-26244358-TA;MOTIFS=TA,A;STRUC=<VC175262>	HPRC,HGSVC,1KG-ONT	No	3.322	No	NA,NA	NA	NA
chr4:26244447	130291	INS	508	0.9031	0.3369	3	RBPJ(1.0,0.267)	RBPJ(1.0,0.267)	NA	NA	NA	NA	NA	NA	NA	No	ID=4-26244099-26244108-A,4-26244131-26244142-TA,4-26244157-26244168-TA,4-26244349-26244358-TA;MOTIFS=TA,A;STRUC=<VC175262>	HPRC,HGSVC,1KG-ONT	No	3.322	Yes	NA,NA	NA	NA
chr4:26253642	130293	DEL	1032	0.8026	0.6931	333	RBPJ(1.0,0.267)	RBPJ(1.0,0.267)	NA	NA	NA	NA	NA	NA	NA	No	ID=4-26254015-26254024-TAA;MOTIFS=TAA;STRUC=<TR2621785>	HGSVC,1KG-ONT	Yes	4.221	Yes	NA,NA	NA	NA
chr4:26255295	130294	DEL	398	0.8198	0.689	36	RBPJ(1.0,0.267)	RBPJ(1.0,0.267)	NA	NA	NA	NA	NA	NA	NA	No	ID=4-26255403-26255426-A;MOTIFS=A;STRUC=<TR2621787>	HPRC,HGSVC	No	0.111	Yes	NA,NA	NA	NA
chr4:26255403	130295	INS	401	0.8598	0.5423	6	RBPJ(1.0,0.267)	RBPJ(1.0,0.267)	NA	NA	NA	NA	NA	NA	NA	No	NA	HPRC,1KG-ONT	No	0.44	Yes	NA,NA	NA	NA
chr4:26270355	130296	INS	51	0.8594	0.5095	6	RBPJ(1.0,0.267)	RBPJ(1.0,0.267)	NA	NA	NA	NA	NA	NA	NA	No	ID=4-26270288-26270303-AAGGG,4-26270310-26270325-GGAGG,4-26270326-26270341-GAGGG,4-26270334-26270347-GGGA,4-26270437-26270459-AAGA,4-26270487-26270511-AGGA;MOTIFS=GGGA,AGGA,GAGGG,GGAGG,AAGGG,AAGA;STRUC=<VC175263>	HPRC,HGSVC,1KG-ONT	Yes	2.413	Yes	NA,NA	NA	NA
chr4:26270365	130297	DEL	50	0.9016	0.3421	58	RBPJ(1.0,0.267)	RBPJ(1.0,0.267)	NA	NA	NA	NA	NA	NA	NA	No	ID=4-26270288-26270303-AAGGG,4-26270310-26270325-GGAGG,4-26270326-26270341-GAGGG,4-26270334-26270347-GGGA,4-26270437-26270459-AAGA,4-26270487-26270511-AGGA;MOTIFS=GGGA,AGGA,GAGGG,GGAGG,AAGGG,AAGA;STRUC=<VC175263>,ID=4-26270355-26270439-AGAA;MOTIFS=AGAA;STRUC=<TR2621822>	HPRC,HGSVC,1KG-ONT	No	2.353	Yes	NA,NA	NA	NA
chr4:26270374	130298	DEL	63	0.8179	0.6487	1	RBPJ(1.0,0.267)	RBPJ(1.0,0.267)	NA	NA	NA	NA	NA	NA	NA	No	ID=4-26270288-26270303-AAGGG,4-26270310-26270325-GGAGG,4-26270326-26270341-GAGGG,4-26270334-26270347-GGGA,4-26270437-26270459-AAGA,4-26270487-26270511-AGGA;MOTIFS=GGGA,AGGA,GAGGG,GGAGG,AAGGG,AAGA;STRUC=<VC175263>,ID=4-26270355-26270439-AGAA;MOTIFS=AGAA;STRUC=<TR2621822>	HPRC,HGSVC,1KG-ONT	No	2.312	No	NA,NA	NA	NA
chr4:26270382	130299	DEL	55	0.8408	0.5782	4	RBPJ(1.0,0.267)	RBPJ(1.0,0.267)	NA	NA	NA	NA	NA	NA	NA	No	ID=4-26270288-26270303-AAGGG,4-26270310-26270325-GGAGG,4-26270326-26270341-GAGGG,4-26270334-26270347-GGGA,4-26270437-26270459-AAGA,4-26270487-26270511-AGGA;MOTIFS=GGGA,AGGA,GAGGG,GGAGG,AAGGG,AAGA;STRUC=<VC175263>,ID=4-26270355-26270439-AGAA;MOTIFS=AGAA;STRUC=<TR2621822>	HPRC,HGSVC,1KG-ONT	No	2.501	No	NA,NA	NA	NA
chr4:26270400	130301	INS	65	0.8985	0.3835	21	RBPJ(1.0,0.267)	RBPJ(1.0,0.267)	NA	NA	NA	NA	NA	NA	NA	No	ID=4-26270288-26270303-AAGGG,4-26270310-26270325-GGAGG,4-26270326-26270341-GAGGG,4-26270334-26270347-GGGA,4-26270437-26270459-AAGA,4-26270487-26270511-AGGA;MOTIFS=GGGA,AGGA,GAGGG,GGAGG,AAGGG,AAGA;STRUC=<VC175263>,ID=4-26270355-26270439-AGAA;MOTIFS=AGAA;STRUC=<TR2621822>	HPRC,HGSVC,1KG-ONT	Yes	0.745	Yes	NA,NA	NA	NA
chr4:26270400	130300	INS	53	0.8357	0.6867	25	RBPJ(1.0,0.267)	RBPJ(1.0,0.267)	NA	NA	NA	NA	NA	NA	NA	No	ID=4-26270288-26270303-AAGGG,4-26270310-26270325-GGAGG,4-26270326-26270341-GAGGG,4-26270334-26270347-GGGA,4-26270437-26270459-AAGA,4-26270487-26270511-AGGA;MOTIFS=GGGA,AGGA,GAGGG,GGAGG,AAGGG,AAGA;STRUC=<VC175263>,ID=4-26270355-26270439-AGAA;MOTIFS=AGAA;STRUC=<TR2621822>	HPRC,HGSVC,1KG-ONT	Yes	0.745	Yes	NA,NA	NA	NA
chr4:26270404	130302	INS	69	0.8712	0.4847	11	RBPJ(1.0,0.267)	RBPJ(1.0,0.267)	NA	NA	NA	NA	NA	NA	NA	No	ID=4-26270288-26270303-AAGGG,4-26270310-26270325-GGAGG,4-26270326-26270341-GAGGG,4-26270334-26270347-GGGA,4-26270437-26270459-AAGA,4-26270487-26270511-AGGA;MOTIFS=GGGA,AGGA,GAGGG,GGAGG,AAGGG,AAGA;STRUC=<VC175263>,ID=4-26270355-26270439-AGAA;MOTIFS=AGAA;STRUC=<TR2621822>	HPRC,HGSVC,1KG-ONT	Yes	0.745	Yes	NA,NA	NA	NA
chr4:26270408	130304	INS	73	0.8909	0.4175	4	RBPJ(1.0,0.267)	RBPJ(1.0,0.267)	NA	NA	NA	NA	NA	NA	NA	No	ID=4-26270288-26270303-AAGGG,4-26270310-26270325-GGAGG,4-26270326-26270341-GAGGG,4-26270334-26270347-GGGA,4-26270437-26270459-AAGA,4-26270487-26270511-AGGA;MOTIFS=GGGA,AGGA,GAGGG,GGAGG,AAGGG,AAGA;STRUC=<VC175263>,ID=4-26270355-26270439-AGAA;MOTIFS=AGAA;STRUC=<TR2621822>	HPRC,HGSVC,1KG-ONT	Yes	0.745	Yes	NA,NA	NA	NA
chr4:26270408	130303	INS	57	0.8337	0.6046	13	RBPJ(1.0,0.267)	RBPJ(1.0,0.267)	NA	NA	NA	NA	NA	NA	NA	No	ID=4-26270288-26270303-AAGGG,4-26270310-26270325-GGAGG,4-26270326-26270341-GAGGG,4-26270334-26270347-GGGA,4-26270437-26270459-AAGA,4-26270487-26270511-AGGA;MOTIFS=GGGA,AGGA,GAGGG,GGAGG,AAGGG,AAGA;STRUC=<VC175263>,ID=4-26270355-26270439-AGAA;MOTIFS=AGAA;STRUC=<TR2621822>	HPRC,HGSVC,1KG-ONT	Yes	0.745	Yes	NA,NA	NA	NA
chr4:26270416	130306	INS	77	0.8659	0.6704	7	RBPJ(1.0,0.267)	RBPJ(1.0,0.267)	NA	NA	NA	NA	NA	NA	NA	No	ID=4-26270288-26270303-AAGGG,4-26270310-26270325-GGAGG,4-26270326-26270341-GAGGG,4-26270334-26270347-GGGA,4-26270437-26270459-AAGA,4-26270487-26270511-AGGA;MOTIFS=GGGA,AGGA,GAGGG,GGAGG,AAGGG,AAGA;STRUC=<VC175263>,ID=4-26270355-26270439-AGAA;MOTIFS=AGAA;STRUC=<TR2621822>	HPRC,HGSVC	Yes	0.745	Yes	NA,NA	NA	NA
chr4:26270416	130305	INS	85	0.8105	0.6608	5	RBPJ(1.0,0.267)	RBPJ(1.0,0.267)	NA	NA	NA	NA	NA	NA	NA	No	ID=4-26270288-26270303-AAGGG,4-26270310-26270325-GGAGG,4-26270326-26270341-GAGGG,4-26270334-26270347-GGGA,4-26270437-26270459-AAGA,4-26270487-26270511-AGGA;MOTIFS=GGGA,AGGA,GAGGG,GGAGG,AAGGG,AAGA;STRUC=<VC175263>,ID=4-26270355-26270439-AGAA;MOTIFS=AGAA;STRUC=<TR2621822>	HPRC,HGSVC	Yes	0.745	No	NA,NA	NA	NA
chr4:26275047	130307	DEL	78	0.8617	0.5397	1	RBPJ(1.0,0.267)	RBPJ(1.0,0.267)	NA	NA	NA	NA	NA	NA	NA	No	NA	NA	Yes	2.806	No	NA,NA	NA	NA
chr4:26287580	130308	INS	60	0.8365	0.613	2	RBPJ(1.0,0.267)	RBPJ(1.0,0.267)	NA	NA	NA	NA	NA	NA	NA	No	ID=4-26287508-26287517-TGC,4-26287552-26287580-GGAAA,4-26287590-26287639-GAGGG,4-26287661-26287677-AAGAA,4-26287709-26287721-AGAA;MOTIFS=GGAAA,GAGGG,TGC,AAGAA,AGAA;STRUC=<VC175269>	NA	No	0.354	No	NA,NA	NA	NA
chr4:26287590	130310	INS	70	0.9059	0.3575	3	RBPJ(1.0,0.267)	RBPJ(1.0,0.267)	NA	NA	NA	NA	NA	NA	NA	No	ID=4-26287508-26287517-TGC,4-26287552-26287580-GGAAA,4-26287590-26287639-GAGGG,4-26287661-26287677-AAGAA,4-26287709-26287721-AGAA;MOTIFS=GGAAA,GAGGG,TGC,AAGAA,AGAA;STRUC=<VC175269>	NA	No	0.354	Yes	NA,NA	NA	NA
chr4:26287590	130309	INS	64	0.8172	0.6483	3	RBPJ(1.0,0.267)	RBPJ(1.0,0.267)	NA	NA	NA	NA	NA	NA	NA	No	ID=4-26287508-26287517-TGC,4-26287552-26287580-GGAAA,4-26287590-26287639-GAGGG,4-26287661-26287677-AAGAA,4-26287709-26287721-AGAA;MOTIFS=GGAAA,GAGGG,TGC,AAGAA,AGAA;STRUC=<VC175269>	NA	No	0.354	No	NA,NA	NA	NA
chr4:26288845	130311	DEL	4918	0.9025	0.3397	69	RBPJ(1.0,0.267)	RBPJ(1.0,0.267)	NA	NA	NA	NA	NA	NA	enhancer	No	ID=4-26289095-26289107-AAGA;MOTIFS=AAGA;STRUC=<TR2621866>,ID=4-26289384-26289407-A;MOTIFS=A;STRUC=<TR2621867>,ID=4-26289402-26289420-AAAAAG;MOTIFS=AAAAAG;STRUC=(AAAAAG)n,ID=4-26290317-26290337-A;MOTIFS=A;STRUC=<TR2621868>,ID=4-26291580-26291594-T;MOTIFS=T;STRUC=<TR2621869>,ID=4-26292402-26292411-T;MOTIFS=T;STRUC=<TR2621870>,ID=4-26292422-26292432-AT;MOTIFS=AT;STRUC=<TR2621871>,ID=4-26292770-26292780-GT;MOTIFS=GT;STRUC=<TR2621872>,ID=4-26292797-26292811-AT;MOTIFS=AT;STRUC=<TR2621873>,ID=4-26292819-26292832-TA;MOTIFS=TA;STRUC=<TR2621874>,ID=4-26293310-26293321-T;MOTIFS=T;STRUC=<TR2621875>	HPRC,HGSVC,1KG-ONT	Yes	6.154	Yes	NA,NA	NA	NA
chr4:26316534	130313	INS	86	0.864	0.5637	1	RBPJ(1.0,0.267)	RBPJ(1.0,0.267)	NA	NA	NA	NA	NA	NA	NA	No	ID=4-26316352-26316435-ATATATACATTCATATATACATTCAT,4-26316404-26316445-ATATATACATTC,4-26316440-26316484-ATATACATTCAT,4-26316488-26316498-AT,4-26316490-26316528-ATATATATTC,4-26316510-26316518-AT,4-26316510-26316546-ATATATATTCAT,4-26316520-26316530-AT,4-26316532-26316542-AT,4-26316556-26316565-AT,4-26316572-26316581-AT,4-26316586-26316595-AT,4-26316595-26316606-AT,4-26316615-26316626-AT,4-26316635-26316646-AT,4-26316595-26316666-ATATATATATACACATATTG,4-26316655-26316670-AT,4-26316673-26316686-AT,4-26316697-26316711-TA,4-26316710-26316723-AC;MOTIFS=ATATATATATACACATATTG,ATATATATTC,TA,AT,AC,ATATATACATTC,ATATATACATTCATATATACATTCAT,ATATACATTCAT,ATATATATTCAT;STRUC=<VC175276>	HGSVC	No	0.745	Yes	NA,NA	NA	NA
chr4:26316534	130312	INS	80	0.8651	0.5251	5	RBPJ(1.0,0.267)	RBPJ(1.0,0.267)	NA	NA	NA	NA	NA	NA	NA	No	ID=4-26316352-26316435-ATATATACATTCATATATACATTCAT,4-26316404-26316445-ATATATACATTC,4-26316440-26316484-ATATACATTCAT,4-26316488-26316498-AT,4-26316490-26316528-ATATATATTC,4-26316510-26316518-AT,4-26316510-26316546-ATATATATTCAT,4-26316520-26316530-AT,4-26316532-26316542-AT,4-26316556-26316565-AT,4-26316572-26316581-AT,4-26316586-26316595-AT,4-26316595-26316606-AT,4-26316615-26316626-AT,4-26316635-26316646-AT,4-26316595-26316666-ATATATATATACACATATTG,4-26316655-26316670-AT,4-26316673-26316686-AT,4-26316697-26316711-TA,4-26316710-26316723-AC;MOTIFS=ATATATATATACACATATTG,ATATATATTC,TA,AT,AC,ATATATACATTC,ATATATACATTCATATATACATTCAT,ATATACATTCAT,ATATATATTCAT;STRUC=<VC175276>	HGSVC	No	0.745	Yes	NA,NA	NA	NA
chr4:26316595	130314	INS	55	0.8168	0.6841	2	RBPJ(1.0,0.267)	RBPJ(1.0,0.267)	NA	NA	NA	NA	NA	NA	NA	No	ID=4-26316352-26316435-ATATATACATTCATATATACATTCAT,4-26316404-26316445-ATATATACATTC,4-26316440-26316484-ATATACATTCAT,4-26316488-26316498-AT,4-26316490-26316528-ATATATATTC,4-26316510-26316518-AT,4-26316510-26316546-ATATATATTCAT,4-26316520-26316530-AT,4-26316532-26316542-AT,4-26316556-26316565-AT,4-26316572-26316581-AT,4-26316586-26316595-AT,4-26316595-26316606-AT,4-26316615-26316626-AT,4-26316635-26316646-AT,4-26316595-26316666-ATATATATATACACATATTG,4-26316655-26316670-AT,4-26316673-26316686-AT,4-26316697-26316711-TA,4-26316710-26316723-AC;MOTIFS=ATATATATATACACATATTG,ATATATATTC,TA,AT,AC,ATATATACATTC,ATATATACATTCATATATACATTCAT,ATATACATTCAT,ATATATATTCAT;STRUC=<VC175276>	NA	Yes	0.745	No	NA,NA	NA	NA
chr4:26436995	130316	INS	345	0.902	0.3676	6	NA	NA	NA	NA	NA	NA	NA	NA	NA	No	NA	HPRC,HGSVC,1KG-ONT	Yes	0.692	Yes	NA,NA	NA	NA
chr4:26436995	130315	INS	322	0.945	0.2161	538	NA	NA	NA	NA	NA	NA	NA	NA	NA	No	NA	HPRC,HGSVC,1KG-ONT	Yes	0.692	Yes	NA,NA	NA	NA
chr4:26484866	130319	INS	300	0.882	0.4366	194	CCKAR(4.8098e-06,1.012)	CCKAR(4.8098e-06,1.012)	NA	NA	NA	NA	NA	NA	NA	No	NA	HPRC,HGSVC,1KG-ONT	Yes	0.745	Yes	NA,NA	NA	NA
chr4:26484866	130318	INS	279	0.8821	0.4423	343	CCKAR(4.8098e-06,1.012)	CCKAR(4.8098e-06,1.012)	NA	NA	NA	NA	NA	NA	NA	No	NA	HPRC,HGSVC,1KG-ONT	Yes	0.745	Yes	NA,NA	NA	NA
chr4:26492244	130320	INS	163	0.8112	0.6879	12	NA	NA	NA	NA	NA	NA	NA	NA	NA	No	ID=4-26492240-26492302-TTCC,4-26492296-26492314-TTCCT,4-26492336-26492347-TC,4-26492360-26492375-TCCC,4-26492385-26492400-TCTT,4-26492401-26492423-TCTT,4-26492423-26492443-CCTT,4-26492472-26492483-TC,4-26492496-26492511-TCCC,4-26492517-26492530-TTTC,4-26492531-26492548-TCTT,4-26492547-26492601-TTCC,4-26492630-26492641-TC,4-26492654-26492669-TCCC,4-26492679-26492694-TCTT,4-26492695-26492716-TCTT,4-26492715-26492733-TTCC,4-26492762-26492773-TC,4-26492811-26492830-TCTT,4-26492831-26492852-TCTT;MOTIFS=TCTT,TC,TCCC,CCTT,TTCC,TTTC,TTCCT;STRUC=<VC175293>	HPRC,HGSVC,1KG-ONT	No	1.9	Yes	NA,NA	NA	NA
chr4:26492277	130321	DEL	318	0.9143	0.305	43	NA	NA	NA	NA	NA	NA	NA	NA	NA	No	ID=4-26492240-26492302-TTCC,4-26492296-26492314-TTCCT,4-26492336-26492347-TC,4-26492360-26492375-TCCC,4-26492385-26492400-TCTT,4-26492401-26492423-TCTT,4-26492423-26492443-CCTT,4-26492472-26492483-TC,4-26492496-26492511-TCCC,4-26492517-26492530-TTTC,4-26492531-26492548-TCTT,4-26492547-26492601-TTCC,4-26492630-26492641-TC,4-26492654-26492669-TCCC,4-26492679-26492694-TCTT,4-26492695-26492716-TCTT,4-26492715-26492733-TTCC,4-26492762-26492773-TC,4-26492811-26492830-TCTT,4-26492831-26492852-TCTT;MOTIFS=TCTT,TC,TCCC,CCTT,TTCC,TTTC,TTCCT;STRUC=<VC175293>	HPRC,HGSVC,1KG-ONT	No	2.864	Yes	NA,NA	NA	NA
chr4:26492286	130322	INS	99	0.8329	0.6686	9	NA	NA	NA	NA	NA	NA	NA	NA	NA	No	ID=4-26492240-26492302-TTCC,4-26492296-26492314-TTCCT,4-26492336-26492347-TC,4-26492360-26492375-TCCC,4-26492385-26492400-TCTT,4-26492401-26492423-TCTT,4-26492423-26492443-CCTT,4-26492472-26492483-TC,4-26492496-26492511-TCCC,4-26492517-26492530-TTTC,4-26492531-26492548-TCTT,4-26492547-26492601-TTCC,4-26492630-26492641-TC,4-26492654-26492669-TCCC,4-26492679-26492694-TCTT,4-26492695-26492716-TCTT,4-26492715-26492733-TTCC,4-26492762-26492773-TC,4-26492811-26492830-TCTT,4-26492831-26492852-TCTT;MOTIFS=TCTT,TC,TCCC,CCTT,TTCC,TTTC,TTCCT;STRUC=<VC175293>	HPRC,HGSVC,1KG-ONT	No	0.142	No	NA,NA	NA	NA
chr4:26492423	130324	DEL	158	0.8496	0.587	236	NA	NA	NA	NA	NA	NA	NA	NA	NA	No	ID=4-26492240-26492302-TTCC,4-26492296-26492314-TTCCT,4-26492336-26492347-TC,4-26492360-26492375-TCCC,4-26492385-26492400-TCTT,4-26492401-26492423-TCTT,4-26492423-26492443-CCTT,4-26492472-26492483-TC,4-26492496-26492511-TCCC,4-26492517-26492530-TTTC,4-26492531-26492548-TCTT,4-26492547-26492601-TTCC,4-26492630-26492641-TC,4-26492654-26492669-TCCC,4-26492679-26492694-TCTT,4-26492695-26492716-TCTT,4-26492715-26492733-TTCC,4-26492762-26492773-TC,4-26492811-26492830-TCTT,4-26492831-26492852-TCTT;MOTIFS=TCTT,TC,TCCC,CCTT,TTCC,TTTC,TTCCT;STRUC=<VC175293>	HPRC,HGSVC,1KG-ONT	No	1.362	Yes	NA,NA	NA	NA
chr4:26492423	130323	INS	61	0.799	0.6976	2	NA	NA	NA	NA	NA	NA	NA	NA	NA	No	ID=4-26492240-26492302-TTCC,4-26492296-26492314-TTCCT,4-26492336-26492347-TC,4-26492360-26492375-TCCC,4-26492385-26492400-TCTT,4-26492401-26492423-TCTT,4-26492423-26492443-CCTT,4-26492472-26492483-TC,4-26492496-26492511-TCCC,4-26492517-26492530-TTTC,4-26492531-26492548-TCTT,4-26492547-26492601-TTCC,4-26492630-26492641-TC,4-26492654-26492669-TCCC,4-26492679-26492694-TCTT,4-26492695-26492716-TCTT,4-26492715-26492733-TTCC,4-26492762-26492773-TC,4-26492811-26492830-TCTT,4-26492831-26492852-TCTT;MOTIFS=TCTT,TC,TCCC,CCTT,TTCC,TTTC,TTCCT;STRUC=<VC175293>	HPRC,HGSVC	No	0.169	No	NA,NA	NA	NA
chr4:26492433	130325	DEL	282	0.8945	0.3719	29	NA	NA	NA	NA	NA	NA	NA	NA	NA	No	ID=4-26492240-26492302-TTCC,4-26492296-26492314-TTCCT,4-26492336-26492347-TC,4-26492360-26492375-TCCC,4-26492385-26492400-TCTT,4-26492401-26492423-TCTT,4-26492423-26492443-CCTT,4-26492472-26492483-TC,4-26492496-26492511-TCCC,4-26492517-26492530-TTTC,4-26492531-26492548-TCTT,4-26492547-26492601-TTCC,4-26492630-26492641-TC,4-26492654-26492669-TCCC,4-26492679-26492694-TCTT,4-26492695-26492716-TCTT,4-26492715-26492733-TTCC,4-26492762-26492773-TC,4-26492811-26492830-TCTT,4-26492831-26492852-TCTT;MOTIFS=TCTT,TC,TCCC,CCTT,TTCC,TTTC,TTCCT;STRUC=<VC175293>	HPRC,HGSVC,1KG-ONT	No	1.444	Yes	NA,NA	NA	NA
chr4:26492436	130329	INS	66	0.8267	0.6392	11	NA	NA	NA	NA	NA	NA	NA	NA	NA	No	ID=4-26492240-26492302-TTCC,4-26492296-26492314-TTCCT,4-26492336-26492347-TC,4-26492360-26492375-TCCC,4-26492385-26492400-TCTT,4-26492401-26492423-TCTT,4-26492423-26492443-CCTT,4-26492472-26492483-TC,4-26492496-26492511-TCCC,4-26492517-26492530-TTTC,4-26492531-26492548-TCTT,4-26492547-26492601-TTCC,4-26492630-26492641-TC,4-26492654-26492669-TCCC,4-26492679-26492694-TCTT,4-26492695-26492716-TCTT,4-26492715-26492733-TTCC,4-26492762-26492773-TC,4-26492811-26492830-TCTT,4-26492831-26492852-TCTT;MOTIFS=TCTT,TC,TCCC,CCTT,TTCC,TTTC,TTCCT;STRUC=<VC175293>	HPRC,HGSVC	No	0.169	Yes	NA,NA	NA	NA
chr4:26492436	130328	INS	70	0.833	0.5925	17	NA	NA	NA	NA	NA	NA	NA	NA	NA	No	ID=4-26492240-26492302-TTCC,4-26492296-26492314-TTCCT,4-26492336-26492347-TC,4-26492360-26492375-TCCC,4-26492385-26492400-TCTT,4-26492401-26492423-TCTT,4-26492423-26492443-CCTT,4-26492472-26492483-TC,4-26492496-26492511-TCCC,4-26492517-26492530-TTTC,4-26492531-26492548-TCTT,4-26492547-26492601-TTCC,4-26492630-26492641-TC,4-26492654-26492669-TCCC,4-26492679-26492694-TCTT,4-26492695-26492716-TCTT,4-26492715-26492733-TTCC,4-26492762-26492773-TC,4-26492811-26492830-TCTT,4-26492831-26492852-TCTT;MOTIFS=TCTT,TC,TCCC,CCTT,TTCC,TTTC,TTCCT;STRUC=<VC175293>	HPRC,HGSVC	No	0.169	Yes	NA,NA	NA	NA
chr4:26492436	130327	INS	74	0.8493	0.5796	22	NA	NA	NA	NA	NA	NA	NA	NA	NA	No	ID=4-26492240-26492302-TTCC,4-26492296-26492314-TTCCT,4-26492336-26492347-TC,4-26492360-26492375-TCCC,4-26492385-26492400-TCTT,4-26492401-26492423-TCTT,4-26492423-26492443-CCTT,4-26492472-26492483-TC,4-26492496-26492511-TCCC,4-26492517-26492530-TTTC,4-26492531-26492548-TCTT,4-26492547-26492601-TTCC,4-26492630-26492641-TC,4-26492654-26492669-TCCC,4-26492679-26492694-TCTT,4-26492695-26492716-TCTT,4-26492715-26492733-TTCC,4-26492762-26492773-TC,4-26492811-26492830-TCTT,4-26492831-26492852-TCTT;MOTIFS=TCTT,TC,TCCC,CCTT,TTCC,TTTC,TTCCT;STRUC=<VC175293>	HPRC,HGSVC	No	0.169	Yes	NA,NA	NA	NA
chr4:26492436	130326	INS	82	0.8494	0.5746	18	NA	NA	NA	NA	NA	NA	NA	NA	NA	No	ID=4-26492240-26492302-TTCC,4-26492296-26492314-TTCCT,4-26492336-26492347-TC,4-26492360-26492375-TCCC,4-26492385-26492400-TCTT,4-26492401-26492423-TCTT,4-26492423-26492443-CCTT,4-26492472-26492483-TC,4-26492496-26492511-TCCC,4-26492517-26492530-TTTC,4-26492531-26492548-TCTT,4-26492547-26492601-TTCC,4-26492630-26492641-TC,4-26492654-26492669-TCCC,4-26492679-26492694-TCTT,4-26492695-26492716-TCTT,4-26492715-26492733-TTCC,4-26492762-26492773-TC,4-26492811-26492830-TCTT,4-26492831-26492852-TCTT;MOTIFS=TCTT,TC,TCCC,CCTT,TTCC,TTTC,TTCCT;STRUC=<VC175293>	HGSVC	No	0.169	Yes	NA,NA	NA	NA
chr4:26492443	130330	DEL	327	0.9424	0.2237	8	NA	NA	NA	NA	NA	NA	NA	NA	NA	No	ID=4-26492240-26492302-TTCC,4-26492296-26492314-TTCCT,4-26492336-26492347-TC,4-26492360-26492375-TCCC,4-26492385-26492400-TCTT,4-26492401-26492423-TCTT,4-26492423-26492443-CCTT,4-26492472-26492483-TC,4-26492496-26492511-TCCC,4-26492517-26492530-TTTC,4-26492531-26492548-TCTT,4-26492547-26492601-TTCC,4-26492630-26492641-TC,4-26492654-26492669-TCCC,4-26492679-26492694-TCTT,4-26492695-26492716-TCTT,4-26492715-26492733-TTCC,4-26492762-26492773-TC,4-26492811-26492830-TCTT,4-26492831-26492852-TCTT;MOTIFS=TCTT,TC,TCCC,CCTT,TTCC,TTTC,TTCCT;STRUC=<VC175293>	HPRC,HGSVC,1KG-ONT	No	1.419	Yes	NA,NA	NA	NA
chr4:26492555	130331	INS	142	0.8859	0.3854	9	NA	NA	NA	NA	NA	NA	NA	NA	NA	No	ID=4-26492240-26492302-TTCC,4-26492296-26492314-TTCCT,4-26492336-26492347-TC,4-26492360-26492375-TCCC,4-26492385-26492400-TCTT,4-26492401-26492423-TCTT,4-26492423-26492443-CCTT,4-26492472-26492483-TC,4-26492496-26492511-TCCC,4-26492517-26492530-TTTC,4-26492531-26492548-TCTT,4-26492547-26492601-TTCC,4-26492630-26492641-TC,4-26492654-26492669-TCCC,4-26492679-26492694-TCTT,4-26492695-26492716-TCTT,4-26492715-26492733-TTCC,4-26492762-26492773-TC,4-26492811-26492830-TCTT,4-26492831-26492852-TCTT;MOTIFS=TCTT,TC,TCCC,CCTT,TTCC,TTTC,TTCCT;STRUC=<VC175293>	HPRC,HGSVC,1KG-ONT	No	1.893	Yes	NA,NA	NA	NA
chr4:26492562	130332	INS	146	0.8419	0.5787	2	NA	NA	NA	NA	NA	NA	NA	NA	NA	No	ID=4-26492240-26492302-TTCC,4-26492296-26492314-TTCCT,4-26492336-26492347-TC,4-26492360-26492375-TCCC,4-26492385-26492400-TCTT,4-26492401-26492423-TCTT,4-26492423-26492443-CCTT,4-26492472-26492483-TC,4-26492496-26492511-TCCC,4-26492517-26492530-TTTC,4-26492531-26492548-TCTT,4-26492547-26492601-TTCC,4-26492630-26492641-TC,4-26492654-26492669-TCCC,4-26492679-26492694-TCTT,4-26492695-26492716-TCTT,4-26492715-26492733-TTCC,4-26492762-26492773-TC,4-26492811-26492830-TCTT,4-26492831-26492852-TCTT;MOTIFS=TCTT,TC,TCCC,CCTT,TTCC,TTTC,TTCCT;STRUC=<VC175293>	HPRC,HGSVC,1KG-ONT	No	1.893	No	NA,NA	NA	NA
chr4:26492567	130333	DEL	148	0.8081	0.6932	14	NA	NA	NA	NA	NA	NA	NA	NA	NA	No	ID=4-26492240-26492302-TTCC,4-26492296-26492314-TTCCT,4-26492336-26492347-TC,4-26492360-26492375-TCCC,4-26492385-26492400-TCTT,4-26492401-26492423-TCTT,4-26492423-26492443-CCTT,4-26492472-26492483-TC,4-26492496-26492511-TCCC,4-26492517-26492530-TTTC,4-26492531-26492548-TCTT,4-26492547-26492601-TTCC,4-26492630-26492641-TC,4-26492654-26492669-TCCC,4-26492679-26492694-TCTT,4-26492695-26492716-TCTT,4-26492715-26492733-TTCC,4-26492762-26492773-TC,4-26492811-26492830-TCTT,4-26492831-26492852-TCTT;MOTIFS=TCTT,TC,TCCC,CCTT,TTCC,TTTC,TTCCT;STRUC=<VC175293>	HPRC,HGSVC,1KG-ONT	No	1.43	No	NA,NA	NA	NA
chr4:26492571	130334	INS	254	0.8991	0.4611	1	NA	NA	NA	NA	NA	NA	NA	NA	NA	No	ID=4-26492240-26492302-TTCC,4-26492296-26492314-TTCCT,4-26492336-26492347-TC,4-26492360-26492375-TCCC,4-26492385-26492400-TCTT,4-26492401-26492423-TCTT,4-26492423-26492443-CCTT,4-26492472-26492483-TC,4-26492496-26492511-TCCC,4-26492517-26492530-TTTC,4-26492531-26492548-TCTT,4-26492547-26492601-TTCC,4-26492630-26492641-TC,4-26492654-26492669-TCCC,4-26492679-26492694-TCTT,4-26492695-26492716-TCTT,4-26492715-26492733-TTCC,4-26492762-26492773-TC,4-26492811-26492830-TCTT,4-26492831-26492852-TCTT;MOTIFS=TCTT,TC,TCCC,CCTT,TTCC,TTTC,TTCCT;STRUC=<VC175293>	NA	No	1.893	No	NA,NA	NA	NA
chr4:26492575	130335	DEL	140	0.8479	0.5746	31	NA	NA	NA	NA	NA	NA	NA	NA	NA	No	ID=4-26492240-26492302-TTCC,4-26492296-26492314-TTCCT,4-26492336-26492347-TC,4-26492360-26492375-TCCC,4-26492385-26492400-TCTT,4-26492401-26492423-TCTT,4-26492423-26492443-CCTT,4-26492472-26492483-TC,4-26492496-26492511-TCCC,4-26492517-26492530-TTTC,4-26492531-26492548-TCTT,4-26492547-26492601-TTCC,4-26492630-26492641-TC,4-26492654-26492669-TCCC,4-26492679-26492694-TCTT,4-26492695-26492716-TCTT,4-26492715-26492733-TTCC,4-26492762-26492773-TC,4-26492811-26492830-TCTT,4-26492831-26492852-TCTT;MOTIFS=TCTT,TC,TCCC,CCTT,TTCC,TTTC,TTCCT;STRUC=<VC175293>	HPRC,HGSVC,1KG-ONT	No	1.43	Yes	NA,NA	NA	NA
chr4:26492579	130337	INS	124	0.8787	0.4625	30	NA	NA	NA	NA	NA	NA	NA	NA	NA	No	ID=4-26492240-26492302-TTCC,4-26492296-26492314-TTCCT,4-26492336-26492347-TC,4-26492360-26492375-TCCC,4-26492385-26492400-TCTT,4-26492401-26492423-TCTT,4-26492423-26492443-CCTT,4-26492472-26492483-TC,4-26492496-26492511-TCCC,4-26492517-26492530-TTTC,4-26492531-26492548-TCTT,4-26492547-26492601-TTCC,4-26492630-26492641-TC,4-26492654-26492669-TCCC,4-26492679-26492694-TCTT,4-26492695-26492716-TCTT,4-26492715-26492733-TTCC,4-26492762-26492773-TC,4-26492811-26492830-TCTT,4-26492831-26492852-TCTT;MOTIFS=TCTT,TC,TCCC,CCTT,TTCC,TTTC,TTCCT;STRUC=<VC175293>	HPRC,HGSVC,1KG-ONT	No	1.893	Yes	NA,NA	NA	NA
chr4:26492579	130336	INS	133	0.8923	0.3884	5	NA	NA	NA	NA	NA	NA	NA	NA	NA	No	ID=4-26492240-26492302-TTCC,4-26492296-26492314-TTCCT,4-26492336-26492347-TC,4-26492360-26492375-TCCC,4-26492385-26492400-TCTT,4-26492401-26492423-TCTT,4-26492423-26492443-CCTT,4-26492472-26492483-TC,4-26492496-26492511-TCCC,4-26492517-26492530-TTTC,4-26492531-26492548-TCTT,4-26492547-26492601-TTCC,4-26492630-26492641-TC,4-26492654-26492669-TCCC,4-26492679-26492694-TCTT,4-26492695-26492716-TCTT,4-26492715-26492733-TTCC,4-26492762-26492773-TC,4-26492811-26492830-TCTT,4-26492831-26492852-TCTT;MOTIFS=TCTT,TC,TCCC,CCTT,TTCC,TTTC,TTCCT;STRUC=<VC175293>	HPRC,HGSVC,1KG-ONT	No	1.893	No	NA,NA	NA	NA
chr4:26492595	130338	INS	155	0.9308	0.2652	4	NA	NA	NA	NA	NA	NA	NA	NA	NA	No	ID=4-26492240-26492302-TTCC,4-26492296-26492314-TTCCT,4-26492336-26492347-TC,4-26492360-26492375-TCCC,4-26492385-26492400-TCTT,4-26492401-26492423-TCTT,4-26492423-26492443-CCTT,4-26492472-26492483-TC,4-26492496-26492511-TCCC,4-26492517-26492530-TTTC,4-26492531-26492548-TCTT,4-26492547-26492601-TTCC,4-26492630-26492641-TC,4-26492654-26492669-TCCC,4-26492679-26492694-TCTT,4-26492695-26492716-TCTT,4-26492715-26492733-TTCC,4-26492762-26492773-TC,4-26492811-26492830-TCTT,4-26492831-26492852-TCTT;MOTIFS=TCTT,TC,TCCC,CCTT,TTCC,TTTC,TTCCT;STRUC=<VC175293>	HPRC,HGSVC,1KG-ONT	No	0.169	Yes	NA,NA	NA	NA
chr4:26492715	130339	INS	156	0.8457	0.6193	2	NA	NA	NA	NA	NA	NA	NA	NA	NA	No	ID=4-26492240-26492302-TTCC,4-26492296-26492314-TTCCT,4-26492336-26492347-TC,4-26492360-26492375-TCCC,4-26492385-26492400-TCTT,4-26492401-26492423-TCTT,4-26492423-26492443-CCTT,4-26492472-26492483-TC,4-26492496-26492511-TCCC,4-26492517-26492530-TTTC,4-26492531-26492548-TCTT,4-26492547-26492601-TTCC,4-26492630-26492641-TC,4-26492654-26492669-TCCC,4-26492679-26492694-TCTT,4-26492695-26492716-TCTT,4-26492715-26492733-TTCC,4-26492762-26492773-TC,4-26492811-26492830-TCTT,4-26492831-26492852-TCTT;MOTIFS=TCTT,TC,TCCC,CCTT,TTCC,TTTC,TTCCT;STRUC=<VC175293>	HPRC,HGSVC,1KG-ONT	No	0.169	Yes	NA,NA	NA	NA
chr4:26511685	130340	DEL	3029	0.9369	0.381	1	NA	NA	NA	NA	NA	NA	NA	NA	NA	No	ID=4-26512105-26512114-AC;MOTIFS=AC;STRUC=(AC)n,ID=4-26512502-26512515-GAAG;MOTIFS=GAAG;STRUC=<TR2622278>,ID=4-26512730-26512744-GA;MOTIFS=GA;STRUC=<TR2622279>,ID=4-26512996-26513020-TA;MOTIFS=TA;STRUC=<TR2622280>	HPRC	No	7.554	No	NA,NA	NA	NA
chr4:26526683	130341	DEL	132	0.8674	0.5521	333	NA	NA	NA	NA	NA	NA	NA	NA	NA	No	ID=4-26526655-26526667-A,4-26526669-26526682-AT,4-26526685-26526696-AT,4-26526691-26526709-ATATAC,4-26526697-26526710-AT,4-26526709-26526713-AC,4-26526713-26526724-AT,4-26526725-26526738-AT,4-26526741-26526750-AT,4-26526741-26526786-ATATATATACAT,4-26526751-26526762-AT,4-26526763-26526774-AT,4-26526775-26526792-AT,4-26526795-26526804-AT,4-26526795-26526840-ATATATATACAT,4-26526805-26526816-AT,4-26526817-26526828-AT,4-26526829-26526846-AT,4-26526845-26526854-AC,4-26526853-26526864-AT,4-26526866-26526880-TA,4-26526879-26526888-AC,4-26526887-26526896-AT,4-26526898-26526918-TA,4-26526917-26526928-AC,4-26526927-26526943-AT;MOTIFS=A,TA,AT,AC,ATATATATACAT,ATATAC;STRUC=<VC175299>	HPRC,HGSVC,1KG-ONT	Yes	0.231	Yes	NA,NA	NA	NA
chr4:26526697	130342	DEL	236	0.8764	0.5107	655	NA	NA	NA	NA	NA	NA	NA	NA	NA	No	ID=4-26526655-26526667-A,4-26526669-26526682-AT,4-26526685-26526696-AT,4-26526691-26526709-ATATAC,4-26526697-26526710-AT,4-26526709-26526713-AC,4-26526713-26526724-AT,4-26526725-26526738-AT,4-26526741-26526750-AT,4-26526741-26526786-ATATATATACAT,4-26526751-26526762-AT,4-26526763-26526774-AT,4-26526775-26526792-AT,4-26526795-26526804-AT,4-26526795-26526840-ATATATATACAT,4-26526805-26526816-AT,4-26526817-26526828-AT,4-26526829-26526846-AT,4-26526845-26526854-AC,4-26526853-26526864-AT,4-26526866-26526880-TA,4-26526879-26526888-AC,4-26526887-26526896-AT,4-26526898-26526918-TA,4-26526917-26526928-AC,4-26526927-26526943-AT;MOTIFS=A,TA,AT,AC,ATATATATACAT,ATATAC;STRUC=<VC175299>	HPRC,HGSVC,1KG-ONT	Yes	0.152	Yes	NA,NA	NA	NA
chr4:26526703	130344	DEL	125	0.8905	0.4242	4	NA	NA	NA	NA	NA	NA	NA	NA	NA	No	ID=4-26526655-26526667-A,4-26526669-26526682-AT,4-26526685-26526696-AT,4-26526691-26526709-ATATAC,4-26526697-26526710-AT,4-26526709-26526713-AC,4-26526713-26526724-AT,4-26526725-26526738-AT,4-26526741-26526750-AT,4-26526741-26526786-ATATATATACAT,4-26526751-26526762-AT,4-26526763-26526774-AT,4-26526775-26526792-AT,4-26526795-26526804-AT,4-26526795-26526840-ATATATATACAT,4-26526805-26526816-AT,4-26526817-26526828-AT,4-26526829-26526846-AT,4-26526845-26526854-AC,4-26526853-26526864-AT,4-26526866-26526880-TA,4-26526879-26526888-AC,4-26526887-26526896-AT,4-26526898-26526918-TA,4-26526917-26526928-AC,4-26526927-26526943-AT;MOTIFS=A,TA,AT,AC,ATATATATACAT,ATATAC;STRUC=<VC175299>	HPRC,HGSVC,1KG-ONT	Yes	0.231	No	NA,NA	NA	NA
chr4:26526703	130343	DEL	102	0.8642	0.5292	82	NA	NA	NA	NA	NA	NA	NA	NA	NA	No	ID=4-26526655-26526667-A,4-26526669-26526682-AT,4-26526685-26526696-AT,4-26526691-26526709-ATATAC,4-26526697-26526710-AT,4-26526709-26526713-AC,4-26526713-26526724-AT,4-26526725-26526738-AT,4-26526741-26526750-AT,4-26526741-26526786-ATATATATACAT,4-26526751-26526762-AT,4-26526763-26526774-AT,4-26526775-26526792-AT,4-26526795-26526804-AT,4-26526795-26526840-ATATATATACAT,4-26526805-26526816-AT,4-26526817-26526828-AT,4-26526829-26526846-AT,4-26526845-26526854-AC,4-26526853-26526864-AT,4-26526866-26526880-TA,4-26526879-26526888-AC,4-26526887-26526896-AT,4-26526898-26526918-TA,4-26526917-26526928-AC,4-26526927-26526943-AT;MOTIFS=A,TA,AT,AC,ATATATATACAT,ATATAC;STRUC=<VC175299>	HPRC,HGSVC,1KG-ONT	Yes	0.257	Yes	NA,NA	NA	NA
chr4:26526709	130346	DEL	108	0.8397	0.5804	17	NA	NA	NA	NA	NA	NA	NA	NA	NA	No	ID=4-26526655-26526667-A,4-26526669-26526682-AT,4-26526685-26526696-AT,4-26526691-26526709-ATATAC,4-26526697-26526710-AT,4-26526709-26526713-AC,4-26526713-26526724-AT,4-26526725-26526738-AT,4-26526741-26526750-AT,4-26526741-26526786-ATATATATACAT,4-26526751-26526762-AT,4-26526763-26526774-AT,4-26526775-26526792-AT,4-26526795-26526804-AT,4-26526795-26526840-ATATATATACAT,4-26526805-26526816-AT,4-26526817-26526828-AT,4-26526829-26526846-AT,4-26526845-26526854-AC,4-26526853-26526864-AT,4-26526866-26526880-TA,4-26526879-26526888-AC,4-26526887-26526896-AT,4-26526898-26526918-TA,4-26526917-26526928-AC,4-26526927-26526943-AT;MOTIFS=A,TA,AT,AC,ATATATATACAT,ATATAC;STRUC=<VC175299>	HPRC,HGSVC,1KG-ONT	Yes	0.313	Yes	NA,NA	NA	NA
chr4:26526709	130345	DEL	96	0.9649	0.156	187	NA	NA	NA	NA	NA	NA	NA	NA	NA	No	ID=4-26526655-26526667-A,4-26526669-26526682-AT,4-26526685-26526696-AT,4-26526691-26526709-ATATAC,4-26526697-26526710-AT,4-26526709-26526713-AC,4-26526713-26526724-AT,4-26526725-26526738-AT,4-26526741-26526750-AT,4-26526741-26526786-ATATATATACAT,4-26526751-26526762-AT,4-26526763-26526774-AT,4-26526775-26526792-AT,4-26526795-26526804-AT,4-26526795-26526840-ATATATATACAT,4-26526805-26526816-AT,4-26526817-26526828-AT,4-26526829-26526846-AT,4-26526845-26526854-AC,4-26526853-26526864-AT,4-26526866-26526880-TA,4-26526879-26526888-AC,4-26526887-26526896-AT,4-26526898-26526918-TA,4-26526917-26526928-AC,4-26526927-26526943-AT;MOTIFS=A,TA,AT,AC,ATATATATACAT,ATATAC;STRUC=<VC175299>	HPRC,HGSVC,1KG-ONT	No	0.313	Yes	NA,NA	NA	NA
chr4:26526725	130347	DEL	150	0.8569	0.5356	152	NA	NA	NA	NA	NA	NA	NA	NA	NA	No	ID=4-26526655-26526667-A,4-26526669-26526682-AT,4-26526685-26526696-AT,4-26526691-26526709-ATATAC,4-26526697-26526710-AT,4-26526709-26526713-AC,4-26526713-26526724-AT,4-26526725-26526738-AT,4-26526741-26526750-AT,4-26526741-26526786-ATATATATACAT,4-26526751-26526762-AT,4-26526763-26526774-AT,4-26526775-26526792-AT,4-26526795-26526804-AT,4-26526795-26526840-ATATATATACAT,4-26526805-26526816-AT,4-26526817-26526828-AT,4-26526829-26526846-AT,4-26526845-26526854-AC,4-26526853-26526864-AT,4-26526866-26526880-TA,4-26526879-26526888-AC,4-26526887-26526896-AT,4-26526898-26526918-TA,4-26526917-26526928-AC,4-26526927-26526943-AT;MOTIFS=A,TA,AT,AC,ATATATATACAT,ATATAC;STRUC=<VC175299>	HPRC,HGSVC,1KG-ONT	Yes	0.231	Yes	NA,NA	NA	NA
chr4:26526745	130348	DEL	50	0.8287	0.6276	89	NA	NA	NA	NA	NA	NA	NA	NA	NA	No	ID=4-26526655-26526667-A,4-26526669-26526682-AT,4-26526685-26526696-AT,4-26526691-26526709-ATATAC,4-26526697-26526710-AT,4-26526709-26526713-AC,4-26526713-26526724-AT,4-26526725-26526738-AT,4-26526741-26526750-AT,4-26526741-26526786-ATATATATACAT,4-26526751-26526762-AT,4-26526763-26526774-AT,4-26526775-26526792-AT,4-26526795-26526804-AT,4-26526795-26526840-ATATATATACAT,4-26526805-26526816-AT,4-26526817-26526828-AT,4-26526829-26526846-AT,4-26526845-26526854-AC,4-26526853-26526864-AT,4-26526866-26526880-TA,4-26526879-26526888-AC,4-26526887-26526896-AT,4-26526898-26526918-TA,4-26526917-26526928-AC,4-26526927-26526943-AT;MOTIFS=A,TA,AT,AC,ATATATATACAT,ATATAC;STRUC=<VC175299>	HGSVC	No	0.003	Yes	NA,NA	NA	NA
chr4:26526751	130349	DEL	80	0.8831	0.411	15	NA	NA	NA	NA	NA	NA	NA	NA	NA	No	ID=4-26526655-26526667-A,4-26526669-26526682-AT,4-26526685-26526696-AT,4-26526691-26526709-ATATAC,4-26526697-26526710-AT,4-26526709-26526713-AC,4-26526713-26526724-AT,4-26526725-26526738-AT,4-26526741-26526750-AT,4-26526741-26526786-ATATATATACAT,4-26526751-26526762-AT,4-26526763-26526774-AT,4-26526775-26526792-AT,4-26526795-26526804-AT,4-26526795-26526840-ATATATATACAT,4-26526805-26526816-AT,4-26526817-26526828-AT,4-26526829-26526846-AT,4-26526845-26526854-AC,4-26526853-26526864-AT,4-26526866-26526880-TA,4-26526879-26526888-AC,4-26526887-26526896-AT,4-26526898-26526918-TA,4-26526917-26526928-AC,4-26526927-26526943-AT;MOTIFS=A,TA,AT,AC,ATATATATACAT,ATATAC;STRUC=<VC175299>	HPRC,HGSVC	No	0.003	Yes	NA,NA	NA	NA
chr4:26526755	130350	DEL	172	0.8209	0.6444	87	NA	NA	NA	NA	NA	NA	NA	NA	NA	No	ID=4-26526655-26526667-A,4-26526669-26526682-AT,4-26526685-26526696-AT,4-26526691-26526709-ATATAC,4-26526697-26526710-AT,4-26526709-26526713-AC,4-26526713-26526724-AT,4-26526725-26526738-AT,4-26526741-26526750-AT,4-26526741-26526786-ATATATATACAT,4-26526751-26526762-AT,4-26526763-26526774-AT,4-26526775-26526792-AT,4-26526795-26526804-AT,4-26526795-26526840-ATATATATACAT,4-26526805-26526816-AT,4-26526817-26526828-AT,4-26526829-26526846-AT,4-26526845-26526854-AC,4-26526853-26526864-AT,4-26526866-26526880-TA,4-26526879-26526888-AC,4-26526887-26526896-AT,4-26526898-26526918-TA,4-26526917-26526928-AC,4-26526927-26526943-AT;MOTIFS=A,TA,AT,AC,ATATATATACAT,ATATAC;STRUC=<VC175299>	HPRC,HGSVC,1KG-ONT	Yes	0.237	Yes	NA,NA	NA	NA
chr4:26526764	130351	DEL	2922	0.9125	0.3166	10	NA	NA	NA	NA	NA	NA	NA	NA	NA	No	ID=4-26526655-26526667-A,4-26526669-26526682-AT,4-26526685-26526696-AT,4-26526691-26526709-ATATAC,4-26526697-26526710-AT,4-26526709-26526713-AC,4-26526713-26526724-AT,4-26526725-26526738-AT,4-26526741-26526750-AT,4-26526741-26526786-ATATATATACAT,4-26526751-26526762-AT,4-26526763-26526774-AT,4-26526775-26526792-AT,4-26526795-26526804-AT,4-26526795-26526840-ATATATATACAT,4-26526805-26526816-AT,4-26526817-26526828-AT,4-26526829-26526846-AT,4-26526845-26526854-AC,4-26526853-26526864-AT,4-26526866-26526880-TA,4-26526879-26526888-AC,4-26526887-26526896-AT,4-26526898-26526918-TA,4-26526917-26526928-AC,4-26526927-26526943-AT;MOTIFS=A,TA,AT,AC,ATATATATACAT,ATATAC;STRUC=<VC175299>,ID=4-26528324-26528333-A;MOTIFS=A;STRUC=<TR2622299>,ID=4-26528612-26528623-AAC;MOTIFS=AAC;STRUC=<TR2622300>,ID=4-26528621-26528630-AAT;MOTIFS=AAT;STRUC=<TR2622301>,ID=4-26528675-26528686-TAT;MOTIFS=TAT;STRUC=<TR2622302>	NA	Yes	3.136	Yes	NA,NA	NA	NA
chr4:26526769	130352	DEL	158	0.8882	0.4001	49	NA	NA	NA	NA	NA	NA	NA	NA	NA	No	ID=4-26526655-26526667-A,4-26526669-26526682-AT,4-26526685-26526696-AT,4-26526691-26526709-ATATAC,4-26526697-26526710-AT,4-26526709-26526713-AC,4-26526713-26526724-AT,4-26526725-26526738-AT,4-26526741-26526750-AT,4-26526741-26526786-ATATATATACAT,4-26526751-26526762-AT,4-26526763-26526774-AT,4-26526775-26526792-AT,4-26526795-26526804-AT,4-26526795-26526840-ATATATATACAT,4-26526805-26526816-AT,4-26526817-26526828-AT,4-26526829-26526846-AT,4-26526845-26526854-AC,4-26526853-26526864-AT,4-26526866-26526880-TA,4-26526879-26526888-AC,4-26526887-26526896-AT,4-26526898-26526918-TA,4-26526917-26526928-AC,4-26526927-26526943-AT;MOTIFS=A,TA,AT,AC,ATATATATACAT,ATATAC;STRUC=<VC175299>	HPRC,HGSVC,1KG-ONT	Yes	0.237	Yes	NA,NA	NA	NA
chr4:26526793	130353	DEL	136	0.8743	0.4823	59	NA	NA	NA	NA	NA	NA	NA	NA	NA	No	ID=4-26526655-26526667-A,4-26526669-26526682-AT,4-26526685-26526696-AT,4-26526691-26526709-ATATAC,4-26526697-26526710-AT,4-26526709-26526713-AC,4-26526713-26526724-AT,4-26526725-26526738-AT,4-26526741-26526750-AT,4-26526741-26526786-ATATATATACAT,4-26526751-26526762-AT,4-26526763-26526774-AT,4-26526775-26526792-AT,4-26526795-26526804-AT,4-26526795-26526840-ATATATATACAT,4-26526805-26526816-AT,4-26526817-26526828-AT,4-26526829-26526846-AT,4-26526845-26526854-AC,4-26526853-26526864-AT,4-26526866-26526880-TA,4-26526879-26526888-AC,4-26526887-26526896-AT,4-26526898-26526918-TA,4-26526917-26526928-AC,4-26526927-26526943-AT;MOTIFS=A,TA,AT,AC,ATATATATACAT,ATATAC;STRUC=<VC175299>	HPRC,HGSVC,1KG-ONT	Yes	0.255	Yes	NA,NA	NA	NA
chr4:26536693	130354	INS	52	0.8274	0.6267	8	NA	NA	NA	NA	NA	NA	NA	NA	NA	No	NA	NA	Yes	7.301	Yes	NA,NA	NA	NA
chr4:26612962	130355	DEL	56	0.8257	0.612	2	NA	NA	NA	NA	NA	NA	NA	NA	NA	No	NA	1KG-ONT	Yes	4.973	Yes	NA,NA	NA	NA
chr4:26638081	130356	DEL	353	0.9031	0.3777	93	NA	NA	NA	NA	NA	NA	NA	NA	NA	No	NA	HPRC,HGSVC,1KG-ONT	Yes	4.111	Yes	NA,NA	NA	NA
chr4:26644925	130357	DEL	82	0.8588	0.539	37	NA	NA	NA	NA	NA	NA	NA	NA	NA	No	NA	HPRC,HGSVC	Yes	2.357	Yes	NA,NA	NA	NA
chr4:26650371	130358	DEL	7373	0.9123	0.3199	2	NA	NA	NA	NA	NA	NA	NA	NA	NA	No	ID=4-26650463-26650472-TGA;MOTIFS=TGA;STRUC=<TR2622462>,ID=4-26653486-26653495-ATT;MOTIFS=ATT;STRUC=<TR2622463>,ID=4-26656039-26656048-T;MOTIFS=T;STRUC=<TR2622464>,ID=4-26656082-26656094-ATT;MOTIFS=ATT;STRUC=<TR2622465>,ID=4-26656563-26656576-T;MOTIFS=T;STRUC=<TR2622466>,ID=4-26656706-26656715-CAC;MOTIFS=CAC;STRUC=<TR2622467>,ID=4-26656910-26656920-T,4-26656987-26657035-CTC,4-26656987-26657035-CTTCTC,4-26657038-26657047-TTC,4-26657056-26657080-TTC,4-26657080-26657096-ATTT;MOTIFS=TTC,CTC,ATTT,CTTCTC,T;STRUC=<VC175304>,ID=4-26656958-26656992-TTC;MOTIFS=TTC;STRUC=<TR2622468>	NA	Yes	2.58	No	NA,NA	NA	NA
chr4:26652243	130359	INS	345	0.9859	0.1116	1	NA	NA	NA	NA	NA	NA	NA	NA	NA	No	NA	HPRC,HGSVC,1KG-ONT	No	1.616	No	NA,NA	NA	NA
chr4:26656987	130368	INS	59	0.8351	0.6079	2	NA	NA	NA	NA	NA	NA	NA	NA	NA	No	ID=4-26656910-26656920-T,4-26656987-26657035-CTC,4-26656987-26657035-CTTCTC,4-26657038-26657047-TTC,4-26657056-26657080-TTC,4-26657080-26657096-ATTT;MOTIFS=TTC,CTC,ATTT,CTTCTC,T;STRUC=<VC175304>,ID=4-26656958-26656992-TTC;MOTIFS=TTC;STRUC=<TR2622468>	HPRC,1KG-ONT	Yes	0.692	No	NA,NA	NA	NA
chr4:26656987	130367	INS	69	0.8497	0.6541	2	NA	NA	NA	NA	NA	NA	NA	NA	NA	No	ID=4-26656910-26656920-T,4-26656987-26657035-CTC,4-26656987-26657035-CTTCTC,4-26657038-26657047-TTC,4-26657056-26657080-TTC,4-26657080-26657096-ATTT;MOTIFS=TTC,CTC,ATTT,CTTCTC,T;STRUC=<VC175304>,ID=4-26656958-26656992-TTC;MOTIFS=TTC;STRUC=<TR2622468>	HPRC,1KG-ONT	Yes	0.692	No	NA,NA	NA	NA
chr4:26656987	130366	INS	75	0.855	0.589	2	NA	NA	NA	NA	NA	NA	NA	NA	NA	No	ID=4-26656910-26656920-T,4-26656987-26657035-CTC,4-26656987-26657035-CTTCTC,4-26657038-26657047-TTC,4-26657056-26657080-TTC,4-26657080-26657096-ATTT;MOTIFS=TTC,CTC,ATTT,CTTCTC,T;STRUC=<VC175304>,ID=4-26656958-26656992-TTC;MOTIFS=TTC;STRUC=<TR2622468>	HPRC	Yes	0.692	Yes	NA,NA	NA	NA
chr4:26656987	130365	INS	63	0.8251	0.6309	9	NA	NA	NA	NA	NA	NA	NA	NA	NA	No	ID=4-26656910-26656920-T,4-26656987-26657035-CTC,4-26656987-26657035-CTTCTC,4-26657038-26657047-TTC,4-26657056-26657080-TTC,4-26657080-26657096-ATTT;MOTIFS=TTC,CTC,ATTT,CTTCTC,T;STRUC=<VC175304>,ID=4-26656958-26656992-TTC;MOTIFS=TTC;STRUC=<TR2622468>	HPRC,1KG-ONT	Yes	0.692	Yes	NA,NA	NA	NA
chr4:26656987	130364	INS	57	0.9051	0.3717	32	NA	NA	NA	NA	NA	NA	NA	NA	NA	No	ID=4-26656910-26656920-T,4-26656987-26657035-CTC,4-26656987-26657035-CTTCTC,4-26657038-26657047-TTC,4-26657056-26657080-TTC,4-26657080-26657096-ATTT;MOTIFS=TTC,CTC,ATTT,CTTCTC,T;STRUC=<VC175304>,ID=4-26656958-26656992-TTC;MOTIFS=TTC;STRUC=<TR2622468>	HPRC,1KG-ONT	Yes	0.692	Yes	NA,NA	NA	NA
chr4:26656987	130363	INS	84	0.8603	0.5213	1	NA	NA	NA	NA	NA	NA	NA	NA	NA	No	ID=4-26656910-26656920-T,4-26656987-26657035-CTC,4-26656987-26657035-CTTCTC,4-26657038-26657047-TTC,4-26657056-26657080-TTC,4-26657080-26657096-ATTT;MOTIFS=TTC,CTC,ATTT,CTTCTC,T;STRUC=<VC175304>,ID=4-26656958-26656992-TTC;MOTIFS=TTC;STRUC=<TR2622468>	NA	Yes	0.692	No	NA,NA	NA	NA
chr4:26656987	130362	INS	54	0.8887	0.4103	61	NA	NA	NA	NA	NA	NA	NA	NA	NA	No	ID=4-26656910-26656920-T,4-26656987-26657035-CTC,4-26656987-26657035-CTTCTC,4-26657038-26657047-TTC,4-26657056-26657080-TTC,4-26657080-26657096-ATTT;MOTIFS=TTC,CTC,ATTT,CTTCTC,T;STRUC=<VC175304>,ID=4-26656958-26656992-TTC;MOTIFS=TTC;STRUC=<TR2622468>	HPRC,1KG-ONT	Yes	0.692	Yes	NA,NA	NA	NA
chr4:26656987	130361	INS	99	0.8495	0.5807	2	NA	NA	NA	NA	NA	NA	NA	NA	NA	No	ID=4-26656910-26656920-T,4-26656987-26657035-CTC,4-26656987-26657035-CTTCTC,4-26657038-26657047-TTC,4-26657056-26657080-TTC,4-26657080-26657096-ATTT;MOTIFS=TTC,CTC,ATTT,CTTCTC,T;STRUC=<VC175304>,ID=4-26656958-26656992-TTC;MOTIFS=TTC;STRUC=<TR2622468>	NA	Yes	0.692	No	NA,NA	NA	NA
chr4:26656987	130360	INS	51	0.991	0.0288	102	NA	NA	NA	NA	NA	NA	NA	NA	NA	No	ID=4-26656910-26656920-T,4-26656987-26657035-CTC,4-26656987-26657035-CTTCTC,4-26657038-26657047-TTC,4-26657056-26657080-TTC,4-26657080-26657096-ATTT;MOTIFS=TTC,CTC,ATTT,CTTCTC,T;STRUC=<VC175304>,ID=4-26656958-26656992-TTC;MOTIFS=TTC;STRUC=<TR2622468>	HPRC,1KG-ONT	Yes	0.692	Yes	NA,NA	NA	NA
chr4:26734934	130370	INS	130	0.8475	0.5609	2	NA	NA	NA	NA	NA	NA	NA	NA	NA	No	ID=4-26734868-26734877-TG,4-26734890-26734899-TG,4-26735057-26735093-ATGTATATATGTATACAC;MOTIFS=TG,ATGTATATATGTATACAC;STRUC=<VC175308>	NA	No	2.387	Yes	NA,NA	NA	NA
chr4:26734934	130369	INS	52	0.9583	0.1548	40	NA	NA	NA	NA	NA	NA	NA	NA	NA	No	ID=4-26734868-26734877-TG,4-26734890-26734899-TG,4-26735057-26735093-ATGTATATATGTATACAC;MOTIFS=TG,ATGTATATATGTATACAC;STRUC=<VC175308>	HPRC,HGSVC,1KG-ONT	No	2.387	Yes	NA,NA	NA	NA
chr4:26734946	130371	INS	55	0.8852	0.4133	1	NA	NA	NA	NA	NA	NA	NA	NA	NA	No	ID=4-26734868-26734877-TG,4-26734890-26734899-TG,4-26735057-26735093-ATGTATATATGTATACAC;MOTIFS=TG,ATGTATATATGTATACAC;STRUC=<VC175308>,ID=4-26734934-26735015-TGTATATATGTATACACATATGTATA;MOTIFS=TGTATATATGTATACACATATGTATA;STRUC=<TR2622563>	HPRC,HGSVC,1KG-ONT	No	2.387	No	NA,NA	NA	NA
chr4:26735003	130372	INS	52	0.8453	0.5635	2	NA	NA	NA	NA	NA	NA	NA	NA	NA	No	ID=4-26734868-26734877-TG,4-26734890-26734899-TG,4-26735057-26735093-ATGTATATATGTATACAC;MOTIFS=TG,ATGTATATATGTATACAC;STRUC=<VC175308>,ID=4-26734934-26735015-TGTATATATGTATACACATATGTATA;MOTIFS=TGTATATATGTATACACATATGTATA;STRUC=<TR2622563>	HPRC,HGSVC,1KG-ONT	No	2.387	No	NA,NA	NA	NA
chr4:26735031	130373	INS	62	0.8599	0.6054	1	NA	NA	NA	NA	NA	NA	NA	NA	NA	No	ID=4-26734868-26734877-TG,4-26734890-26734899-TG,4-26735057-26735093-ATGTATATATGTATACAC;MOTIFS=TG,ATGTATATATGTATACAC;STRUC=<VC175308>	HPRC,HGSVC,1KG-ONT	No	3.188	No	NA,NA	NA	NA
chr4:26791497	130374	INS	72	0.8026	0.6862	1	NA	NA	NA	NA	NA	NA	NA	NA	NA	No	NA	NA	No	2.538	No	NA,NA	NA	NA
chr4:26851304	130375	INS	52	0.8336	0.6297	14	NA	NA	NA	NA	NA	NA	NA	NA	NA	No	NA	HGSVC	Yes	2.413	Yes	NA,NA	NA	NA
chr4:26880600	130377	INS	96	0.827	0.632	2	STIM2(0.96228,0.506)	NA	NA	NA	NA	NA	NA	NA	NA	No	NA	HPRC,HGSVC,1KG-ONT	No	3.188	Yes	NA,NA	NA	NA
chr4:26880600	130376	INS	72	0.8718	0.4931	32	STIM2(0.96228,0.506)	NA	NA	NA	NA	NA	NA	NA	NA	No	NA	HPRC,HGSVC,1KG-ONT	No	3.188	Yes	NA,NA	NA	NA
chr4:26880631	130378	INS	60	0.8411	0.587	1	STIM2(0.96228,0.506)	NA	NA	NA	NA	NA	NA	NA	NA	No	ID=4-26880600-26880609-AT,4-26880622-26880633-AT,4-26880682-26880694-AT;MOTIFS=AT;STRUC=<VC175318>,ID=4-26880600-26880678-ATATATATAAATATATATGTAAAT;MOTIFS=ATATATATAAATATATATGTAAAT;STRUC=<TR2622748>	HPRC,HGSVC,1KG-ONT	No	0.692	No	NA,NA	NA	NA
chr4:26880646	130379	INS	50	0.9158	0.3057	172	STIM2(0.96228,0.506)	NA	NA	NA	NA	NA	NA	NA	NA	No	ID=4-26880600-26880609-AT,4-26880622-26880633-AT,4-26880682-26880694-AT;MOTIFS=AT;STRUC=<VC175318>,ID=4-26880600-26880678-ATATATATAAATATATATGTAAAT;MOTIFS=ATATATATAAATATATATGTAAAT;STRUC=<TR2622748>	HPRC	No	0.692	Yes	NA,NA	NA	NA
chr4:26880657	130380	INS	55	0.8139	0.6759	2	STIM2(0.96228,0.506)	NA	NA	NA	NA	NA	NA	NA	NA	No	ID=4-26880600-26880609-AT,4-26880622-26880633-AT,4-26880682-26880694-AT;MOTIFS=AT;STRUC=<VC175318>,ID=4-26880600-26880678-ATATATATAAATATATATGTAAAT;MOTIFS=ATATATATAAATATATATGTAAAT;STRUC=<TR2622748>,ID=4-26880646-26880657-AT;MOTIFS=AT;STRUC=<TR2622749>,ID=4-26880655-26880679-TAAATATATATG;MOTIFS=TAAATATATATG;STRUC=<TR2622750>	HPRC,HGSVC,1KG-ONT	No	0.692	No	NA,NA	NA	NA
chr4:26885859	130386	INS	82	0.8614	0.5308	1	STIM2(0.96228,0.506)	NA	NA	NA	NA	NA	NA	NA	NA	No	ID=4-26885821-26885874-TA;MOTIFS=TA;STRUC=<TR2622761>,ID=4-26885871-26885875-TATG;MOTIFS=TATG;STRUC=(TATG)n	HPRC,HGSVC	No	4.563	No	NA,NA	NA	NA
chr4:26885859	130385	INS	98	0.8052	0.6906	1	STIM2(0.96228,0.506)	NA	NA	NA	NA	NA	NA	NA	NA	No	ID=4-26885821-26885874-TA;MOTIFS=TA;STRUC=<TR2622761>,ID=4-26885871-26885875-TATG;MOTIFS=TATG;STRUC=(TATG)n	HGSVC	No	4.563	No	NA,NA	NA	NA
chr4:26885859	130384	INS	58	0.8986	0.3689	2	STIM2(0.96228,0.506)	NA	NA	NA	NA	NA	NA	NA	NA	No	ID=4-26885821-26885874-TA;MOTIFS=TA;STRUC=<TR2622761>,ID=4-26885871-26885875-TATG;MOTIFS=TATG;STRUC=(TATG)n	HPRC,HGSVC,1KG-ONT	No	4.563	Yes	NA,NA	NA	NA
chr4:26885859	130383	INS	62	0.8334	0.6044	12	STIM2(0.96228,0.506)	NA	NA	NA	NA	NA	NA	NA	NA	No	ID=4-26885821-26885874-TA;MOTIFS=TA;STRUC=<TR2622761>,ID=4-26885871-26885875-TATG;MOTIFS=TATG;STRUC=(TATG)n	HPRC,HGSVC,1KG-ONT	No	4.563	Yes	NA,NA	NA	NA
chr4:26885859	130382	INS	92	0.8694	0.5135	1	STIM2(0.96228,0.506)	NA	NA	NA	NA	NA	NA	NA	NA	No	ID=4-26885821-26885874-TA;MOTIFS=TA;STRUC=<TR2622761>,ID=4-26885871-26885875-TATG;MOTIFS=TATG;STRUC=(TATG)n	HGSVC	No	4.563	No	NA,NA	NA	NA
chr4:26885859	130381	INS	68	0.9266	0.2713	5	STIM2(0.96228,0.506)	NA	NA	NA	NA	NA	NA	NA	NA	No	ID=4-26885821-26885874-TA;MOTIFS=TA;STRUC=<TR2622761>,ID=4-26885871-26885875-TATG;MOTIFS=TATG;STRUC=(TATG)n	HPRC,HGSVC,1KG-ONT	No	4.563	Yes	NA,NA	NA	NA
chr4:26941684	130387	INS	310	0.9482	0.2353	43	STIM2(0.96228,0.506)	NA	NA	NA	NA	NA	NA	NA	NA	No	NA	HPRC,HGSVC	Yes	1.616	Yes	NA,NA	NA	NA
chr4:26954329	130388	DEL	1500	0.9334	0.2814	322	STIM2(0.96228,0.506)	NA	NA	NA	NA	NA	NA	NA	NA	No	ID=4-26954534-26954543-AAG;MOTIFS=AAG;STRUC=<TR2622849>	HPRC,HGSVC,1KG-ONT	Yes	5.238	Yes	NA,NA	NA	NA
chr4:26974728	130389	INS	353	0.8079	0.6854	1	STIM2(0.96228,0.506)	NA	NA	NA	NA	NA	NA	NA	NA	No	NA	NA	Yes	1.616	No	NA,NA	NA	NA
chr4:26986315	130390	INS	89	0.8339	0.6708	1	STIM2(0.96228,0.506)	NA	NA	NA	NA	NA	NA	NA	NA	No	ID=4-26986309-26986318-TTA;MOTIFS=TTA;STRUC=<TR2622890>	NA	No	10.67	No	NA,NA	NA	NA
chr4:27015282	130391	INS	347	0.847	0.556	1	STIM2(0.96228,0.506)	NA	NA	NA	NA	NA	NA	NA	NA	No	NA	NA	Yes	3.188	No	NA,NA	NA	NA
chr4:27045652	130392	INS	239	0.8727	0.4653	7	NA	NA	NA	NA	NA	NA	NA	NA	NA	No	NA	HPRC,HGSVC,1KG-ONT	Yes	0.794	Yes	NA,NA	NA	NA
chr4:27054449	130393	INS	66	0.8349	0.6421	1	NA	NA	NA	NA	NA	NA	NA	NA	NA	No	NA	NA	No	4.415	No	NA,NA	NA	NA
chr4:27069531	130394	INS	142	0.908	0.3203	516	NA	NA	NA	NA	NA	NA	NA	NA	NA	No	NA	HPRC,HGSVC,1KG-ONT	Yes	3.322	Yes	NA,NA	NA	NA
chr4:27084093	130396	INS	93	0.8533	0.5428	2	NA	NA	NA	NA	NA	NA	NA	NA	NA	No	NA	NA	No	0.148	Yes	NA,NA	NA	NA
chr4:27155071	130398	INS	353	0.9189	0.3167	1	NA	NA	NA	NA	NA	NA	NA	NA	enhancer	No	NA	NA	Yes	11.98	Yes	NA,NA	NA	NA
chr4:27155071	130397	INS	328	0.9315	0.2779	1	NA	NA	NA	NA	NA	NA	NA	NA	enhancer	No	NA	NA	Yes	11.98	No	NA,NA	NA	NA
chr4:27156480	130399	INS	128	0.8595	0.6108	12	NA	NA	NA	NA	NA	NA	NA	NA	NA	No	NA	NA	Yes	6.029	Yes	NA,NA	NA	NA
chr4:27197046	130400	DEL	1344	0.8527	0.5616	1	NA	NA	NA	NA	NA	NA	NA	NA	NA	No	ID=4-27197271-27197289-A;MOTIFS=A;STRUC=<TR2623174>,ID=4-27198091-27198106-TAAAA;MOTIFS=TAAAA;STRUC=(TAAAA)n	NA	No	1.972	No	NA,NA	NA	NA
chr4:27206423	130401	INS	190	0.9654	0.1729	820	NA	NA	NA	NA	NA	NA	NA	NA	NA	No	NA	HPRC,HGSVC,1KG-ONT	Yes	9.836	Yes	NA,NA	NA	NA
chr4:27207780	130402	DEL	58	0.9105	0.3261	3	NA	NA	NA	NA	NA	NA	NA	NA	NA	No	NA	NA	Yes	15.04	Yes	NA,NA	NA	NA
chr4:27341824	130403	INS	50	0.8626	0.5406	15	NA	NA	NA	NA	NA	NA	NA	NA	NA	No	NA	HPRC,HGSVC	No	0.056	No	NA,NA	NA	NA
chr4:27341836	130404	INS	56	0.8746	0.5028	5	NA	NA	NA	NA	NA	NA	NA	NA	NA	No	ID=4-27341824-27341852-TA;MOTIFS=TA;STRUC=<TR2623349>	HPRC,HGSVC	No	0.056	Yes	NA,NA	NA	NA
chr4:27362477	130405	INS	95	0.8326	0.6288	2	NA	NA	NA	NA	NA	NA	NA	NA	NA	No	NA	NA	No	1.616	No	NA,NA	NA	NA
chr4:27367405	130406	DEL	190	0.847	0.5726	1	NA	NA	NA	NA	NA	NA	NA	NA	NA	No	NA	NA	Yes	0.453	No	NA,NA	NA	NA
chr4:27416712	130407	INS	52	0.9665	0.3566	3	NA	NA	NA	NA	NA	NA	NA	NA	NA	No	NA	HPRC,1KG-ONT	No	1.616	Yes	NA,NA	NA	NA
chr4:27457049	130408	INS	357	0.8811	0.5084	1	NA	NA	NA	NA	NA	NA	NA	NA	NA	No	NA	NA	Yes	1.616	No	NA,NA	NA	NA
chr4:27520869	130409	INS	57	0.8901	0.3919	3	NA	NA	NA	NA	NA	NA	NA	NA	NA	No	ID=4-27520849-27520867-A;MOTIFS=A;STRUC=(A)n	HGSVC	No	0.692	Yes	NA,NA	NA	NA
chr4:27542269	130410	DEL	64	0.897	0.3563	522	NA	NA	NA	NA	NA	NA	NA	NA	NA	No	NA	HPRC,HGSVC,1KG-ONT	No	1.448	Yes	NA,NA	NA	NA
chr4:27562516	130411	DEL	414	0.8815	0.4222	11	NA	NA	NA	NA	NA	NA	NA	NA	NA	No	NA	HPRC	Yes	1.264	Yes	NA,NA	NA	NA
chr4:27625916	130412	DEL	50	0.9793	0.1238	469	NA	NA	NA	NA	NA	NA	NA	NA	NA	No	ID=4-27625763-27625772-CAC,4-27625914-27625927-TGTA,4-27625920-27625922-TA,4-27625924-27625985-TA;MOTIFS=TGTA,TA,CAC;STRUC=<VC175372>	HPRC,HGSVC,1KG-ONT	No	0.302	Yes	NA,NA	NA	NA
chr4:27637650	130413	INS	327	0.9412	0.2459	36	NA	NA	NA	NA	NA	NA	NA	NA	NA	No	NA	HPRC	Yes	2.538	Yes	NA,NA	NA	NA
chr4:27695742	130414	INS	3141	0.8757	0.4798	1	NA	NA	NA	NA	NA	NA	NA	NA	NA	No	NA	NA	No	1.616	No	NA,NA	NA	NA
chr4:27714894	130415	DEL	73	0.8776	0.4521	5	NA	NA	NA	NA	NA	NA	NA	NA	NA	No	ID=4-27714893-27714902-A;MOTIFS=A;STRUC=<TR2623825>	HGSVC	Yes	1.366	Yes	NA,NA	NA	NA
chr4:27731301	130417	INS	58	0.8308	0.6294	7	NA	NA	NA	NA	NA	NA	NA	NA	NA	No	ID=4-27731286-27731326-TA,4-27731325-27731350-AC,4-27731403-27731419-AT;MOTIFS=AC,TA,AT;STRUC=<VC175385>	HPRC,1KG-ONT	Yes	1.616	Yes	NA,NA	NA	NA
chr4:27731301	130416	INS	50	0.8238	0.6706	531	NA	NA	NA	NA	NA	NA	NA	NA	NA	No	ID=4-27731286-27731326-TA,4-27731325-27731350-AC,4-27731403-27731419-AT;MOTIFS=AC,TA,AT;STRUC=<VC175385>	HPRC,1KG-ONT	Yes	1.616	Yes	NA,NA	NA	NA
chr4:27731305	130418	INS	55	0.8998	0.3719	36	NA	NA	NA	NA	NA	NA	NA	NA	NA	No	ID=4-27731286-27731326-TA,4-27731325-27731350-AC,4-27731403-27731419-AT;MOTIFS=AC,TA,AT;STRUC=<VC175385>	HPRC,1KG-ONT	Yes	1.616	Yes	NA,NA	NA	NA
chr4:27737799	130419	INS	334	0.8824	0.4681	1	NA	NA	NA	NA	NA	NA	NA	NA	NA	No	NA	NA	Yes	1.616	No	NA,NA	NA	NA
chr4:27739365	130420	INS	888	0.8165	0.6823	19	NA	NA	NA	NA	NA	NA	NA	NA	NA	No	NA	1KG-ONT	Yes	1.616	Yes	NA,NA	NA	NA
chr4:27767527	130422	INS	78	0.8619	0.5034	87	NA	NA	NA	NA	NA	NA	NA	NA	NA	No	ID=4-27767525-27767540-T;MOTIFS=T;STRUC=<TR2623895>	HPRC,HGSVC,1KG-ONT	Yes	1.616	Yes	NA,NA	NA	NA
chr4:27767527	130421	INS	74	0.9293	0.2563	240	NA	NA	NA	NA	NA	NA	NA	NA	NA	No	ID=4-27767525-27767540-T;MOTIFS=T;STRUC=<TR2623895>	HPRC,HGSVC,1KG-ONT	Yes	1.616	Yes	NA,NA	NA	NA
chr4:27768171	130423	DEL	145	0.818	0.6704	2	NA	NA	NA	NA	NA	NA	NA	NA	NA	No	NA	NA	Yes	0.457	No	NA,NA	NA	NA
chr4:27774970	130427	INS	56	0.9138	0.3125	13	NA	NA	NA	NA	NA	NA	NA	NA	NA	No	ID=4-27774931-27774946-AT,4-27774953-27774968-AT,4-27774970-27774989-AT;MOTIFS=AT;STRUC=<VC175392>	HGSVC	Yes	1.616	Yes	NA,NA	NA	NA
chr4:27774970	130426	INS	53	0.8489	0.5435	46	NA	NA	NA	NA	NA	NA	NA	NA	NA	No	ID=4-27774931-27774946-AT,4-27774953-27774968-AT,4-27774970-27774989-AT;MOTIFS=AT;STRUC=<VC175392>	HGSVC	No	1.616	Yes	NA,NA	NA	NA
chr4:27774970	130425	INS	70	0.8675	0.5128	3	NA	NA	NA	NA	NA	NA	NA	NA	NA	No	ID=4-27774931-27774946-AT,4-27774953-27774968-AT,4-27774970-27774989-AT;MOTIFS=AT;STRUC=<VC175392>	HGSVC	No	1.616	Yes	NA,NA	NA	NA
chr4:27774970	130424	INS	59	0.8871	0.4298	3	NA	NA	NA	NA	NA	NA	NA	NA	NA	No	ID=4-27774931-27774946-AT,4-27774953-27774968-AT,4-27774970-27774989-AT;MOTIFS=AT;STRUC=<VC175392>	HGSVC	No	1.616	No	NA,NA	NA	NA
chr4:27798577	130428	DEL	3030	0.8292	0.6429	1	NA	NA	NA	NA	NA	NA	NA	NA	NA	No	ID=4-27799840-27799849-T;MOTIFS=T;STRUC=<TR2623941>,ID=4-27799889-27799899-T;MOTIFS=T;STRUC=<TR2623942>,ID=4-27800145-27800155-A;MOTIFS=A;STRUC=<TR2623943>	NA	Yes	0.695	No	NA,NA	NA	NA
chr4:27832807	130429	DEL	54	0.8699	0.4659	288	NA	NA	NA	NA	NA	NA	NA	NA	NA	No	ID=4-27832807-27832851-TA,4-27832850-27832858-ATAC,4-27832858-27832867-AT,4-27832884-27832900-GT,4-27832899-27832919-TA;MOTIFS=ATAC,TA,GT,AT;STRUC=<VC175399>	HPRC,HGSVC,1KG-ONT	No	0.422	Yes	NA,NA	NA	NA
chr4:27846019	130430	DEL	114	0.8984	0.3856	2	NA	NA	NA	NA	NA	NA	NA	NA	NA	No	NA	NA	Yes	5.871	No	NA,NA	NA	NA
chr4:27849390	130431	INS	5343	0.8931	0.3817	20	NA	NA	NA	NA	NA	NA	NA	NA	NA	No	NA	HGSVC	Yes	1.616	Yes	NA,NA	NA	NA
chr4:27915656	130432	DEL	70	0.9144	0.3203	17	NA	NA	NA	NA	NA	NA	NA	NA	NA	No	NA	HPRC	Yes	1.578	Yes	NA,NA	NA	NA
chr4:27948062	130433	INS	103	0.8321	0.6307	2	NA	NA	NA	NA	NA	NA	NA	NA	NA	No	NA	HPRC,HGSVC,1KG-ONT	No	1.616	No	NA,NA	NA	NA
chr4:27948139	130435	INS	102	0.9791	0.0951	899	NA	NA	NA	NA	NA	NA	NA	NA	NA	No	NA	HPRC,HGSVC,1KG-ONT	No	1.616	Yes	NA,NA	NA	NA
chr4:27948139	130434	INS	100	0.8108	0.6811	174	NA	NA	NA	NA	NA	NA	NA	NA	NA	No	NA	HPRC,HGSVC,1KG-ONT	No	1.616	Yes	NA,NA	NA	NA
chr4:27964394	130436	DEL	69	0.8628	0.4903	14	NA	NA	NA	NA	NA	NA	NA	NA	NA	No	ID=4-27964246-27964264-CCTTC,4-27964268-27964285-TGTC,4-27964280-27964311-TGTCT,4-27964308-27964333-CTTTC,4-27964344-27964365-TCCCCT,4-27964366-27964423-TTCCC,4-27964426-27964497-TTTCT,4-27964492-27964501-TTC;MOTIFS=TGTC,TTC,CCTTC,TGTCT,TTCCC,TTTCT,TCCCCT,CTTTC;STRUC=<VC175410>	HPRC,HGSVC,1KG-ONT	No	1.484	Yes	NA,NA	NA	NA
chr4:27964399	130437	DEL	64	0.8126	0.6717	67	NA	NA	NA	NA	NA	NA	NA	NA	NA	No	ID=4-27964246-27964264-CCTTC,4-27964268-27964285-TGTC,4-27964280-27964311-TGTCT,4-27964308-27964333-CTTTC,4-27964344-27964365-TCCCCT,4-27964366-27964423-TTCCC,4-27964426-27964497-TTTCT,4-27964492-27964501-TTC;MOTIFS=TGTC,TTC,CCTTC,TGTCT,TTCCC,TTTCT,TCCCCT,CTTTC;STRUC=<VC175410>	HPRC,HGSVC,1KG-ONT	No	1.484	Yes	NA,NA	NA	NA
chr4:27964404	130438	DEL	59	0.84	0.5961	196	NA	NA	NA	NA	NA	NA	NA	NA	NA	No	ID=4-27964246-27964264-CCTTC,4-27964268-27964285-TGTC,4-27964280-27964311-TGTCT,4-27964308-27964333-CTTTC,4-27964344-27964365-TCCCCT,4-27964366-27964423-TTCCC,4-27964426-27964497-TTTCT,4-27964492-27964501-TTC;MOTIFS=TGTC,TTC,CCTTC,TGTCT,TTCCC,TTTCT,TCCCCT,CTTTC;STRUC=<VC175410>	HPRC,HGSVC,1KG-ONT	No	1.484	Yes	NA,NA	NA	NA
chr4:27964409	130439	DEL	54	0.8424	0.5757	140	NA	NA	NA	NA	NA	NA	NA	NA	NA	No	ID=4-27964246-27964264-CCTTC,4-27964268-27964285-TGTC,4-27964280-27964311-TGTCT,4-27964308-27964333-CTTTC,4-27964344-27964365-TCCCCT,4-27964366-27964423-TTCCC,4-27964426-27964497-TTTCT,4-27964492-27964501-TTC;MOTIFS=TGTC,TTC,CCTTC,TGTCT,TTCCC,TTTCT,TCCCCT,CTTTC;STRUC=<VC175410>	HPRC,HGSVC,1KG-ONT	No	1.511	Yes	NA,NA	NA	NA
chr4:27978161	130440	INS	119	0.8476	0.5846	1	NA	NA	NA	NA	NA	NA	NA	NA	NA	No	NA	NA	No	0.44	No	NA,NA	NA	NA
chr4:28086844	130441	INS	52	0.8715	0.4445	3	NA	NA	NA	NA	NA	NA	NA	NA	NA	No	ID=4-28086842-28086843-T;MOTIFS=T;STRUC=(T)n	NA	No	1.616	No	NA,NA	NA	NA
chr4:28106205	130446	INS	53	0.8747	0.4345	338	NA	NA	NA	NA	NA	NA	NA	NA	NA	No	ID=4-28106154-28106166-GAAG,4-28106191-28106208-GAAG,4-28106218-28106233-AGGG,4-28106218-28106258-AGGGAGGGAGGGAGGAAGGAAGGAAGGAAAGAAGGAAGGG,4-28106230-28106247-AGGA,4-28106254-28106271-AGGG,4-28106283-28106299-AGGA,4-28106319-28106334-AAAC;MOTIFS=AGGA,AAAC,AGGG,GAAG,AGGGAGGGAGGGAGGAAGGAAGGAAGGAAAGAAGGAAGGG;STRUC=<VC175432>	HPRC,HGSVC	Yes	1.616	Yes	NA,NA	NA	NA
chr4:28106205	130445	INS	57	0.8889	0.4163	1	NA	NA	NA	NA	NA	NA	NA	NA	NA	No	ID=4-28106154-28106166-GAAG,4-28106191-28106208-GAAG,4-28106218-28106233-AGGG,4-28106218-28106258-AGGGAGGGAGGGAGGAAGGAAGGAAGGAAAGAAGGAAGGG,4-28106230-28106247-AGGA,4-28106254-28106271-AGGG,4-28106283-28106299-AGGA,4-28106319-28106334-AAAC;MOTIFS=AGGA,AAAC,AGGG,GAAG,AGGGAGGGAGGGAGGAAGGAAGGAAGGAAAGAAGGAAGGG;STRUC=<VC175432>	HPRC,HGSVC	Yes	1.616	No	NA,NA	NA	NA
chr4:28106205	130444	INS	50	0.8579	0.5946	8	NA	NA	NA	NA	NA	NA	NA	NA	NA	No	ID=4-28106154-28106166-GAAG,4-28106191-28106208-GAAG,4-28106218-28106233-AGGG,4-28106218-28106258-AGGGAGGGAGGGAGGAAGGAAGGAAGGAAAGAAGGAAGGG,4-28106230-28106247-AGGA,4-28106254-28106271-AGGG,4-28106283-28106299-AGGA,4-28106319-28106334-AAAC;MOTIFS=AGGA,AAAC,AGGG,GAAG,AGGGAGGGAGGGAGGAAGGAAGGAAGGAAAGAAGGAAGGG;STRUC=<VC175432>	HPRC,HGSVC	Yes	1.616	Yes	NA,NA	NA	NA
chr4:28106205	130443	INS	56	0.9102	0.3277	20	NA	NA	NA	NA	NA	NA	NA	NA	NA	No	ID=4-28106154-28106166-GAAG,4-28106191-28106208-GAAG,4-28106218-28106233-AGGG,4-28106218-28106258-AGGGAGGGAGGGAGGAAGGAAGGAAGGAAAGAAGGAAGGG,4-28106230-28106247-AGGA,4-28106254-28106271-AGGG,4-28106283-28106299-AGGA,4-28106319-28106334-AAAC;MOTIFS=AGGA,AAAC,AGGG,GAAG,AGGGAGGGAGGGAGGAAGGAAGGAAGGAAAGAAGGAAGGG;STRUC=<VC175432>	HPRC,HGSVC	Yes	1.616	Yes	NA,NA	NA	NA
chr4:28106205	130442	INS	138	0.9319	0.2622	2	NA	NA	NA	NA	NA	NA	NA	NA	NA	No	ID=4-28106154-28106166-GAAG,4-28106191-28106208-GAAG,4-28106218-28106233-AGGG,4-28106218-28106258-AGGGAGGGAGGGAGGAAGGAAGGAAGGAAAGAAGGAAGGG,4-28106230-28106247-AGGA,4-28106254-28106271-AGGG,4-28106283-28106299-AGGA,4-28106319-28106334-AAAC;MOTIFS=AGGA,AAAC,AGGG,GAAG,AGGGAGGGAGGGAGGAAGGAAGGAAGGAAAGAAGGAAGGG;STRUC=<VC175432>	HPRC,HGSVC,1KG-ONT	Yes	1.616	No	NA,NA	NA	NA
chr4:28106213	130449	INS	145	0.8672	0.5369	12	NA	NA	NA	NA	NA	NA	NA	NA	NA	No	ID=4-28106154-28106166-GAAG,4-28106191-28106208-GAAG,4-28106218-28106233-AGGG,4-28106218-28106258-AGGGAGGGAGGGAGGAAGGAAGGAAGGAAAGAAGGAAGGG,4-28106230-28106247-AGGA,4-28106254-28106271-AGGG,4-28106283-28106299-AGGA,4-28106319-28106334-AAAC;MOTIFS=AGGA,AAAC,AGGG,GAAG,AGGGAGGGAGGGAGGAAGGAAGGAAGGAAAGAAGGAAGGG;STRUC=<VC175432>	HPRC,HGSVC,1KG-ONT	Yes	1.616	Yes	NA,NA	NA	NA
chr4:28106213	130448	INS	135	0.9553	0.2068	366	NA	NA	NA	NA	NA	NA	NA	NA	NA	No	ID=4-28106154-28106166-GAAG,4-28106191-28106208-GAAG,4-28106218-28106233-AGGG,4-28106218-28106258-AGGGAGGGAGGGAGGAAGGAAGGAAGGAAAGAAGGAAGGG,4-28106230-28106247-AGGA,4-28106254-28106271-AGGG,4-28106283-28106299-AGGA,4-28106319-28106334-AAAC;MOTIFS=AGGA,AAAC,AGGG,GAAG,AGGGAGGGAGGGAGGAAGGAAGGAAGGAAAGAAGGAAGGG;STRUC=<VC175432>	HPRC,HGSVC,1KG-ONT	Yes	1.616	Yes	NA,NA	NA	NA
chr4:28106213	130447	INS	94	0.8755	0.4743	4	NA	NA	NA	NA	NA	NA	NA	NA	NA	No	ID=4-28106154-28106166-GAAG,4-28106191-28106208-GAAG,4-28106218-28106233-AGGG,4-28106218-28106258-AGGGAGGGAGGGAGGAAGGAAGGAAGGAAAGAAGGAAGGG,4-28106230-28106247-AGGA,4-28106254-28106271-AGGG,4-28106283-28106299-AGGA,4-28106319-28106334-AAAC;MOTIFS=AGGA,AAAC,AGGG,GAAG,AGGGAGGGAGGGAGGAAGGAAGGAAGGAAAGAAGGAAGGG;STRUC=<VC175432>	HPRC,HGSVC	Yes	1.616	No	NA,NA	NA	NA
chr4:28106214	130450	INS	144	0.8694	0.4864	15	NA	NA	NA	NA	NA	NA	NA	NA	NA	No	ID=4-28106154-28106166-GAAG,4-28106191-28106208-GAAG,4-28106218-28106233-AGGG,4-28106218-28106258-AGGGAGGGAGGGAGGAAGGAAGGAAGGAAAGAAGGAAGGG,4-28106230-28106247-AGGA,4-28106254-28106271-AGGG,4-28106283-28106299-AGGA,4-28106319-28106334-AAAC;MOTIFS=AGGA,AAAC,AGGG,GAAG,AGGGAGGGAGGGAGGAAGGAAGGAAGGAAAGAAGGAAGGG;STRUC=<VC175432>	HPRC,HGSVC,1KG-ONT	Yes	1.616	Yes	NA,NA	NA	NA
chr4:28106215	130452	INS	126	0.8891	0.6717	3	NA	NA	NA	NA	NA	NA	NA	NA	NA	No	ID=4-28106154-28106166-GAAG,4-28106191-28106208-GAAG,4-28106218-28106233-AGGG,4-28106218-28106258-AGGGAGGGAGGGAGGAAGGAAGGAAGGAAAGAAGGAAGGG,4-28106230-28106247-AGGA,4-28106254-28106271-AGGG,4-28106283-28106299-AGGA,4-28106319-28106334-AAAC;MOTIFS=AGGA,AAAC,AGGG,GAAG,AGGGAGGGAGGGAGGAAGGAAGGAAGGAAAGAAGGAAGGG;STRUC=<VC175432>	HPRC,HGSVC,1KG-ONT	Yes	1.616	No	NA,NA	NA	NA
chr4:28106215	130451	INS	81	0.9352	0.264	1	NA	NA	NA	NA	NA	NA	NA	NA	NA	No	ID=4-28106154-28106166-GAAG,4-28106191-28106208-GAAG,4-28106218-28106233-AGGG,4-28106218-28106258-AGGGAGGGAGGGAGGAAGGAAGGAAGGAAAGAAGGAAGGG,4-28106230-28106247-AGGA,4-28106254-28106271-AGGG,4-28106283-28106299-AGGA,4-28106319-28106334-AAAC;MOTIFS=AGGA,AAAC,AGGG,GAAG,AGGGAGGGAGGGAGGAAGGAAGGAAGGAAAGAAGGAAGGG;STRUC=<VC175432>	HPRC,HGSVC	Yes	1.616	No	NA,NA	NA	NA
chr4:28106218	130456	INS	133	0.8831	0.4329	4	NA	NA	NA	NA	NA	NA	NA	NA	NA	No	ID=4-28106154-28106166-GAAG,4-28106191-28106208-GAAG,4-28106218-28106233-AGGG,4-28106218-28106258-AGGGAGGGAGGGAGGAAGGAAGGAAGGAAAGAAGGAAGGG,4-28106230-28106247-AGGA,4-28106254-28106271-AGGG,4-28106283-28106299-AGGA,4-28106319-28106334-AAAC;MOTIFS=AGGA,AAAC,AGGG,GAAG,AGGGAGGGAGGGAGGAAGGAAGGAAGGAAAGAAGGAAGGG;STRUC=<VC175432>	HPRC,HGSVC,1KG-ONT	Yes	1.616	Yes	NA,NA	NA	NA
chr4:28106218	130455	INS	116	0.8725	0.5004	46	NA	NA	NA	NA	NA	NA	NA	NA	NA	No	ID=4-28106154-28106166-GAAG,4-28106191-28106208-GAAG,4-28106218-28106233-AGGG,4-28106218-28106258-AGGGAGGGAGGGAGGAAGGAAGGAAGGAAAGAAGGAAGGG,4-28106230-28106247-AGGA,4-28106254-28106271-AGGG,4-28106283-28106299-AGGA,4-28106319-28106334-AAAC;MOTIFS=AGGA,AAAC,AGGG,GAAG,AGGGAGGGAGGGAGGAAGGAAGGAAGGAAAGAAGGAAGGG;STRUC=<VC175432>	HPRC,HGSVC,1KG-ONT	Yes	1.616	Yes	NA,NA	NA	NA
chr4:28106218	130454	INS	76	0.8709	0.4884	127	NA	NA	NA	NA	NA	NA	NA	NA	NA	No	ID=4-28106154-28106166-GAAG,4-28106191-28106208-GAAG,4-28106218-28106233-AGGG,4-28106218-28106258-AGGGAGGGAGGGAGGAAGGAAGGAAGGAAAGAAGGAAGGG,4-28106230-28106247-AGGA,4-28106254-28106271-AGGG,4-28106283-28106299-AGGA,4-28106319-28106334-AAAC;MOTIFS=AGGA,AAAC,AGGG,GAAG,AGGGAGGGAGGGAGGAAGGAAGGAAGGAAAGAAGGAAGGG;STRUC=<VC175432>	HPRC,HGSVC	Yes	1.616	Yes	NA,NA	NA	NA
chr4:28106219	130457	INS	57	0.8201	0.6836	6	NA	NA	NA	NA	NA	NA	NA	NA	NA	No	ID=4-28106154-28106166-GAAG,4-28106191-28106208-GAAG,4-28106218-28106233-AGGG,4-28106218-28106258-AGGGAGGGAGGGAGGAAGGAAGGAAGGAAAGAAGGAAGGG,4-28106230-28106247-AGGA,4-28106254-28106271-AGGG,4-28106283-28106299-AGGA,4-28106319-28106334-AAAC;MOTIFS=AGGA,AAAC,AGGG,GAAG,AGGGAGGGAGGGAGGAAGGAAGGAAGGAAAGAAGGAAGGG;STRUC=<VC175432>	HPRC,HGSVC	Yes	1.616	Yes	NA,NA	NA	NA
chr4:28106224	130463	INS	353	0.8362	0.5949	2	NA	NA	NA	NA	NA	NA	NA	NA	NA	No	ID=4-28106154-28106166-GAAG,4-28106191-28106208-GAAG,4-28106218-28106233-AGGG,4-28106218-28106258-AGGGAGGGAGGGAGGAAGGAAGGAAGGAAAGAAGGAAGGG,4-28106230-28106247-AGGA,4-28106254-28106271-AGGG,4-28106283-28106299-AGGA,4-28106319-28106334-AAAC;MOTIFS=AGGA,AAAC,AGGG,GAAG,AGGGAGGGAGGGAGGAAGGAAGGAAGGAAAGAAGGAAGGG;STRUC=<VC175432>	NA	Yes	1.616	No	NA,NA	NA	NA
chr4:28106224	130462	INS	150	0.8783	0.4636	182	NA	NA	NA	NA	NA	NA	NA	NA	NA	No	ID=4-28106154-28106166-GAAG,4-28106191-28106208-GAAG,4-28106218-28106233-AGGG,4-28106218-28106258-AGGGAGGGAGGGAGGAAGGAAGGAAGGAAAGAAGGAAGGG,4-28106230-28106247-AGGA,4-28106254-28106271-AGGG,4-28106283-28106299-AGGA,4-28106319-28106334-AAAC;MOTIFS=AGGA,AAAC,AGGG,GAAG,AGGGAGGGAGGGAGGAAGGAAGGAAGGAAAGAAGGAAGGG;STRUC=<VC175432>	HPRC,HGSVC,1KG-ONT	Yes	1.616	Yes	NA,NA	NA	NA
chr4:28106224	130461	INS	129	0.9207	0.2891	6	NA	NA	NA	NA	NA	NA	NA	NA	NA	No	ID=4-28106154-28106166-GAAG,4-28106191-28106208-GAAG,4-28106218-28106233-AGGG,4-28106218-28106258-AGGGAGGGAGGGAGGAAGGAAGGAAGGAAAGAAGGAAGGG,4-28106230-28106247-AGGA,4-28106254-28106271-AGGG,4-28106283-28106299-AGGA,4-28106319-28106334-AAAC;MOTIFS=AGGA,AAAC,AGGG,GAAG,AGGGAGGGAGGGAGGAAGGAAGGAAGGAAAGAAGGAAGGG;STRUC=<VC175432>	HPRC,HGSVC,1KG-ONT	Yes	1.616	Yes	NA,NA	NA	NA
chr4:28106224	130460	INS	256	0.8461	0.6011	2	NA	NA	NA	NA	NA	NA	NA	NA	NA	No	ID=4-28106154-28106166-GAAG,4-28106191-28106208-GAAG,4-28106218-28106233-AGGG,4-28106218-28106258-AGGGAGGGAGGGAGGAAGGAAGGAAGGAAAGAAGGAAGGG,4-28106230-28106247-AGGA,4-28106254-28106271-AGGG,4-28106283-28106299-AGGA,4-28106319-28106334-AAAC;MOTIFS=AGGA,AAAC,AGGG,GAAG,AGGGAGGGAGGGAGGAAGGAAGGAAGGAAAGAAGGAAGGG;STRUC=<VC175432>	1KG-ONT	Yes	1.616	No	NA,NA	NA	NA
chr4:28106224	130459	INS	203	0.825	0.6305	12	NA	NA	NA	NA	NA	NA	NA	NA	NA	No	ID=4-28106154-28106166-GAAG,4-28106191-28106208-GAAG,4-28106218-28106233-AGGG,4-28106218-28106258-AGGGAGGGAGGGAGGAAGGAAGGAAGGAAAGAAGGAAGGG,4-28106230-28106247-AGGA,4-28106254-28106271-AGGG,4-28106283-28106299-AGGA,4-28106319-28106334-AAAC;MOTIFS=AGGA,AAAC,AGGG,GAAG,AGGGAGGGAGGGAGGAAGGAAGGAAGGAAAGAAGGAAGGG;STRUC=<VC175432>	HPRC,1KG-ONT	Yes	1.616	Yes	NA,NA	NA	NA
chr4:28106224	130458	INS	56	0.8412	0.593	7	NA	NA	NA	NA	NA	NA	NA	NA	NA	No	ID=4-28106154-28106166-GAAG,4-28106191-28106208-GAAG,4-28106218-28106233-AGGG,4-28106218-28106258-AGGGAGGGAGGGAGGAAGGAAGGAAGGAAAGAAGGAAGGG,4-28106230-28106247-AGGA,4-28106254-28106271-AGGG,4-28106283-28106299-AGGA,4-28106319-28106334-AAAC;MOTIFS=AGGA,AAAC,AGGG,GAAG,AGGGAGGGAGGGAGGAAGGAAGGAAGGAAAGAAGGAAGGG;STRUC=<VC175432>	HPRC,HGSVC	Yes	1.616	Yes	NA,NA	NA	NA
chr4:28106234	130464	INS	89	0.8358	0.6066	14	NA	NA	NA	NA	NA	NA	NA	NA	NA	No	ID=4-28106154-28106166-GAAG,4-28106191-28106208-GAAG,4-28106218-28106233-AGGG,4-28106218-28106258-AGGGAGGGAGGGAGGAAGGAAGGAAGGAAAGAAGGAAGGG,4-28106230-28106247-AGGA,4-28106254-28106271-AGGG,4-28106283-28106299-AGGA,4-28106319-28106334-AAAC;MOTIFS=AGGA,AAAC,AGGG,GAAG,AGGGAGGGAGGGAGGAAGGAAGGAAGGAAAGAAGGAAGGG;STRUC=<VC175432>	HPRC,HGSVC	Yes	1.616	Yes	NA,NA	NA	NA
chr4:28106246	130465	INS	50	0.8578	0.5564	9	NA	NA	NA	NA	NA	NA	NA	NA	NA	No	ID=4-28106154-28106166-GAAG,4-28106191-28106208-GAAG,4-28106218-28106233-AGGG,4-28106218-28106258-AGGGAGGGAGGGAGGAAGGAAGGAAGGAAAGAAGGAAGGG,4-28106230-28106247-AGGA,4-28106254-28106271-AGGG,4-28106283-28106299-AGGA,4-28106319-28106334-AAAC;MOTIFS=AGGA,AAAC,AGGG,GAAG,AGGGAGGGAGGGAGGAAGGAAGGAAGGAAAGAAGGAAGGG;STRUC=<VC175432>	HPRC,HGSVC	Yes	1.616	No	NA,NA	NA	NA
chr4:28106252	130466	INS	71	0.8979	0.3926	2	NA	NA	NA	NA	NA	NA	NA	NA	NA	No	ID=4-28106154-28106166-GAAG,4-28106191-28106208-GAAG,4-28106218-28106233-AGGG,4-28106218-28106258-AGGGAGGGAGGGAGGAAGGAAGGAAGGAAAGAAGGAAGGG,4-28106230-28106247-AGGA,4-28106254-28106271-AGGG,4-28106283-28106299-AGGA,4-28106319-28106334-AAAC;MOTIFS=AGGA,AAAC,AGGG,GAAG,AGGGAGGGAGGGAGGAAGGAAGGAAGGAAAGAAGGAAGGG;STRUC=<VC175432>	HPRC,HGSVC	Yes	1.616	No	NA,NA	NA	NA
chr4:28106258	130467	INS	78	0.8796	0.4455	4	NA	NA	NA	NA	NA	NA	NA	NA	NA	No	ID=4-28106154-28106166-GAAG,4-28106191-28106208-GAAG,4-28106218-28106233-AGGG,4-28106218-28106258-AGGGAGGGAGGGAGGAAGGAAGGAAGGAAAGAAGGAAGGG,4-28106230-28106247-AGGA,4-28106254-28106271-AGGG,4-28106283-28106299-AGGA,4-28106319-28106334-AAAC;MOTIFS=AGGA,AAAC,AGGG,GAAG,AGGGAGGGAGGGAGGAAGGAAGGAAGGAAAGAAGGAAGGG;STRUC=<VC175432>	HPRC,HGSVC	Yes	1.616	No	NA,NA	NA	NA
chr4:28106259	130468	INS	82	0.8734	0.4599	26	NA	NA	NA	NA	NA	NA	NA	NA	NA	No	ID=4-28106154-28106166-GAAG,4-28106191-28106208-GAAG,4-28106218-28106233-AGGG,4-28106218-28106258-AGGGAGGGAGGGAGGAAGGAAGGAAGGAAAGAAGGAAGGG,4-28106230-28106247-AGGA,4-28106254-28106271-AGGG,4-28106283-28106299-AGGA,4-28106319-28106334-AAAC;MOTIFS=AGGA,AAAC,AGGG,GAAG,AGGGAGGGAGGGAGGAAGGAAGGAAGGAAAGAAGGAAGGG;STRUC=<VC175432>	HPRC,HGSVC	Yes	1.616	Yes	NA,NA	NA	NA
chr4:28106263	130469	INS	57	0.9116	0.448	6	NA	NA	NA	NA	NA	NA	NA	NA	NA	No	ID=4-28106154-28106166-GAAG,4-28106191-28106208-GAAG,4-28106218-28106233-AGGG,4-28106218-28106258-AGGGAGGGAGGGAGGAAGGAAGGAAGGAAAGAAGGAAGGG,4-28106230-28106247-AGGA,4-28106254-28106271-AGGG,4-28106283-28106299-AGGA,4-28106319-28106334-AAAC;MOTIFS=AGGA,AAAC,AGGG,GAAG,AGGGAGGGAGGGAGGAAGGAAGGAAGGAAAGAAGGAAGGG;STRUC=<VC175432>	HPRC,HGSVC	Yes	1.616	Yes	NA,NA	NA	NA
chr4:28106268	130470	INS	55	0.8959	0.4136	3	NA	NA	NA	NA	NA	NA	NA	NA	NA	No	ID=4-28106154-28106166-GAAG,4-28106191-28106208-GAAG,4-28106218-28106233-AGGG,4-28106218-28106258-AGGGAGGGAGGGAGGAAGGAAGGAAGGAAAGAAGGAAGGG,4-28106230-28106247-AGGA,4-28106254-28106271-AGGG,4-28106283-28106299-AGGA,4-28106319-28106334-AAAC;MOTIFS=AGGA,AAAC,AGGG,GAAG,AGGGAGGGAGGGAGGAAGGAAGGAAGGAAAGAAGGAAGGG;STRUC=<VC175432>	HPRC,HGSVC	Yes	1.616	No	NA,NA	NA	NA
chr4:28124611	130496	INS	117	0.9507	0.4027	4	NA	NA	NA	NA	NA	NA	NA	NA	NA	No	ID=4-28124590-28124608-AC,4-28124614-28124631-AT;MOTIFS=AC,AT;STRUC=<VC175438>	HPRC,HGSVC,1KG-ONT	Yes	1.616	Yes	NA,NA	NA	NA
chr4:28124611	130495	INS	101	0.8708	0.4903	21	NA	NA	NA	NA	NA	NA	NA	NA	NA	No	ID=4-28124590-28124608-AC,4-28124614-28124631-AT;MOTIFS=AC,AT;STRUC=<VC175438>	HPRC,HGSVC	Yes	1.616	Yes	NA,NA	NA	NA
chr4:28124611	130494	INS	113	0.8829	0.4275	7	NA	NA	NA	NA	NA	NA	NA	NA	NA	No	ID=4-28124590-28124608-AC,4-28124614-28124631-AT;MOTIFS=AC,AT;STRUC=<VC175438>	HPRC,HGSVC,1KG-ONT	Yes	1.616	Yes	NA,NA	NA	NA
chr4:28124611	130493	INS	51	0.8164	0.6544	18	NA	NA	NA	NA	NA	NA	NA	NA	NA	No	ID=4-28124590-28124608-AC,4-28124614-28124631-AT;MOTIFS=AC,AT;STRUC=<VC175438>	HPRC,HGSVC	Yes	1.616	Yes	NA,NA	NA	NA
chr4:28124611	130492	INS	51	0.8351	0.6143	16	NA	NA	NA	NA	NA	NA	NA	NA	NA	No	ID=4-28124590-28124608-AC,4-28124614-28124631-AT;MOTIFS=AC,AT;STRUC=<VC175438>	HPRC,HGSVC	Yes	1.616	Yes	NA,NA	NA	NA
chr4:28124611	130491	INS	121	0.8928	0.3777	12	NA	NA	NA	NA	NA	NA	NA	NA	NA	No	ID=4-28124590-28124608-AC,4-28124614-28124631-AT;MOTIFS=AC,AT;STRUC=<VC175438>	HPRC,HGSVC,1KG-ONT	Yes	1.616	Yes	NA,NA	NA	NA
chr4:28124611	130490	INS	303	0.9286	0.2656	3	NA	NA	NA	NA	NA	NA	NA	NA	NA	No	ID=4-28124590-28124608-AC,4-28124614-28124631-AT;MOTIFS=AC,AT;STRUC=<VC175438>	HGSVC	Yes	1.616	Yes	NA,NA	NA	NA
chr4:28124611	130489	INS	261	0.8894	0.4022	2	NA	NA	NA	NA	NA	NA	NA	NA	NA	No	ID=4-28124590-28124608-AC,4-28124614-28124631-AT;MOTIFS=AC,AT;STRUC=<VC175438>	HPRC,HGSVC	Yes	1.616	No	NA,NA	NA	NA
chr4:28124611	130488	INS	85	0.8811	0.4424	1	NA	NA	NA	NA	NA	NA	NA	NA	NA	No	ID=4-28124590-28124608-AC,4-28124614-28124631-AT;MOTIFS=AC,AT;STRUC=<VC175438>	HPRC,HGSVC	Yes	1.616	No	NA,NA	NA	NA
chr4:28124611	130487	INS	73	0.8951	0.3837	27	NA	NA	NA	NA	NA	NA	NA	NA	NA	No	ID=4-28124590-28124608-AC,4-28124614-28124631-AT;MOTIFS=AC,AT;STRUC=<VC175438>	HPRC,HGSVC	Yes	1.616	Yes	NA,NA	NA	NA
chr4:28124611	130486	INS	69	0.9339	0.2972	3	NA	NA	NA	NA	NA	NA	NA	NA	NA	No	ID=4-28124590-28124608-AC,4-28124614-28124631-AT;MOTIFS=AC,AT;STRUC=<VC175438>	HPRC,HGSVC	Yes	1.616	No	NA,NA	NA	NA
chr4:28124611	130485	INS	55	0.8868	0.4359	34	NA	NA	NA	NA	NA	NA	NA	NA	NA	No	ID=4-28124590-28124608-AC,4-28124614-28124631-AT;MOTIFS=AC,AT;STRUC=<VC175438>	HPRC,HGSVC	Yes	1.616	Yes	NA,NA	NA	NA
chr4:28124611	130484	INS	67	0.8635	0.522	8	NA	NA	NA	NA	NA	NA	NA	NA	NA	No	ID=4-28124590-28124608-AC,4-28124614-28124631-AT;MOTIFS=AC,AT;STRUC=<VC175438>	HPRC,HGSVC	Yes	1.616	Yes	NA,NA	NA	NA
chr4:28124611	130483	INS	131	0.8423	0.6312	4	NA	NA	NA	NA	NA	NA	NA	NA	NA	No	ID=4-28124590-28124608-AC,4-28124614-28124631-AT;MOTIFS=AC,AT;STRUC=<VC175438>	HPRC,HGSVC,1KG-ONT	Yes	1.616	Yes	NA,NA	NA	NA
chr4:28124611	130482	INS	99	0.8998	0.3492	5	NA	NA	NA	NA	NA	NA	NA	NA	NA	No	ID=4-28124590-28124608-AC,4-28124614-28124631-AT;MOTIFS=AC,AT;STRUC=<VC175438>	HPRC,HGSVC	Yes	1.616	Yes	NA,NA	NA	NA
chr4:28124611	130481	INS	139	0.8696	0.4896	7	NA	NA	NA	NA	NA	NA	NA	NA	NA	No	ID=4-28124590-28124608-AC,4-28124614-28124631-AT;MOTIFS=AC,AT;STRUC=<VC175438>	HPRC,HGSVC,1KG-ONT	Yes	1.616	Yes	NA,NA	NA	NA
chr4:28124611	130480	INS	227	0.9169	0.2963	6	NA	NA	NA	NA	NA	NA	NA	NA	NA	No	ID=4-28124590-28124608-AC,4-28124614-28124631-AT;MOTIFS=AC,AT;STRUC=<VC175438>	HPRC,HGSVC	Yes	1.616	Yes	NA,NA	NA	NA
chr4:28124611	130479	INS	213	0.8272	0.6448	7	NA	NA	NA	NA	NA	NA	NA	NA	NA	No	ID=4-28124590-28124608-AC,4-28124614-28124631-AT;MOTIFS=AC,AT;STRUC=<VC175438>	HPRC,HGSVC,1KG-ONT	Yes	1.616	Yes	NA,NA	NA	NA
chr4:28124611	130478	INS	195	0.8715	0.4839	53	NA	NA	NA	NA	NA	NA	NA	NA	NA	No	ID=4-28124590-28124608-AC,4-28124614-28124631-AT;MOTIFS=AC,AT;STRUC=<VC175438>	HPRC,HGSVC,1KG-ONT	Yes	1.616	Yes	NA,NA	NA	NA
chr4:28124611	130477	INS	179	0.9379	0.2204	40	NA	NA	NA	NA	NA	NA	NA	NA	NA	No	ID=4-28124590-28124608-AC,4-28124614-28124631-AT;MOTIFS=AC,AT;STRUC=<VC175438>	HPRC,HGSVC,1KG-ONT	Yes	1.616	Yes	NA,NA	NA	NA
chr4:28124611	130476	INS	165	0.8861	0.4214	79	NA	NA	NA	NA	NA	NA	NA	NA	NA	No	ID=4-28124590-28124608-AC,4-28124614-28124631-AT;MOTIFS=AC,AT;STRUC=<VC175438>	HPRC,HGSVC,1KG-ONT	Yes	1.616	Yes	NA,NA	NA	NA
chr4:28124611	130475	INS	151	0.8704	0.4913	85	NA	NA	NA	NA	NA	NA	NA	NA	NA	No	ID=4-28124590-28124608-AC,4-28124614-28124631-AT;MOTIFS=AC,AT;STRUC=<VC175438>	HPRC,HGSVC,1KG-ONT	Yes	1.616	Yes	NA,NA	NA	NA
chr4:28124611	130474	INS	107	0.851	0.5681	7	NA	NA	NA	NA	NA	NA	NA	NA	NA	No	ID=4-28124590-28124608-AC,4-28124614-28124631-AT;MOTIFS=AC,AT;STRUC=<VC175438>	HPRC,HGSVC,1KG-ONT	Yes	1.616	Yes	NA,NA	NA	NA
chr4:28124611	130473	INS	65	0.9072	0.3759	7	NA	NA	NA	NA	NA	NA	NA	NA	NA	No	ID=4-28124590-28124608-AC,4-28124614-28124631-AT;MOTIFS=AC,AT;STRUC=<VC175438>	HPRC,HGSVC	Yes	1.616	Yes	NA,NA	NA	NA
chr4:28124611	130472	INS	71	0.8961	0.3773	1	NA	NA	NA	NA	NA	NA	NA	NA	NA	No	ID=4-28124590-28124608-AC,4-28124614-28124631-AT;MOTIFS=AC,AT;STRUC=<VC175438>	HPRC,HGSVC	Yes	1.616	No	NA,NA	NA	NA
chr4:28124611	130471	INS	239	0.87	0.4713	1	NA	NA	NA	NA	NA	NA	NA	NA	NA	No	ID=4-28124590-28124608-AC,4-28124614-28124631-AT;MOTIFS=AC,AT;STRUC=<VC175438>	HPRC,HGSVC	Yes	1.616	No	NA,NA	NA	NA
chr4:28124614	130498	INS	72	0.9684	0.2758	2	NA	NA	NA	NA	NA	NA	NA	NA	NA	No	ID=4-28124590-28124608-AC,4-28124614-28124631-AT;MOTIFS=AC,AT;STRUC=<VC175438>	HPRC,HGSVC	Yes	1.616	Yes	NA,NA	NA	NA
chr4:28124614	130497	INS	50	0.8098	0.6754	101	NA	NA	NA	NA	NA	NA	NA	NA	NA	No	ID=4-28124590-28124608-AC,4-28124614-28124631-AT;MOTIFS=AC,AT;STRUC=<VC175438>	HPRC,HGSVC	Yes	1.616	Yes	NA,NA	NA	NA
chr4:28124619	130499	INS	144	0.805	0.6842	5	NA	NA	NA	NA	NA	NA	NA	NA	NA	No	ID=4-28124590-28124608-AC,4-28124614-28124631-AT;MOTIFS=AC,AT;STRUC=<VC175438>	HPRC,HGSVC,1KG-ONT	Yes	1.616	Yes	NA,NA	NA	NA
chr4:28124621	130500	INS	61	0.8576	0.5418	1	NA	NA	NA	NA	NA	NA	NA	NA	NA	No	ID=4-28124590-28124608-AC,4-28124614-28124631-AT;MOTIFS=AC,AT;STRUC=<VC175438>	HPRC,HGSVC	Yes	1.616	No	NA,NA	NA	NA
chr4:28124622	130506	INS	76	0.9177	0.2945	18	NA	NA	NA	NA	NA	NA	NA	NA	NA	No	ID=4-28124590-28124608-AC,4-28124614-28124631-AT;MOTIFS=AC,AT;STRUC=<VC175438>	HPRC,HGSVC	Yes	1.616	Yes	NA,NA	NA	NA
chr4:28124622	130505	INS	72	0.8843	0.4599	69	NA	NA	NA	NA	NA	NA	NA	NA	NA	No	ID=4-28124590-28124608-AC,4-28124614-28124631-AT;MOTIFS=AC,AT;STRUC=<VC175438>	HPRC,HGSVC	Yes	1.616	Yes	NA,NA	NA	NA
chr4:28124622	130504	INS	80	0.9571	0.1827	5	NA	NA	NA	NA	NA	NA	NA	NA	NA	No	ID=4-28124590-28124608-AC,4-28124614-28124631-AT;MOTIFS=AC,AT;STRUC=<VC175438>	HPRC,HGSVC	Yes	1.616	Yes	NA,NA	NA	NA
chr4:28124622	130503	INS	102	0.884	0.4447	6	NA	NA	NA	NA	NA	NA	NA	NA	NA	No	ID=4-28124590-28124608-AC,4-28124614-28124631-AT;MOTIFS=AC,AT;STRUC=<VC175438>	HPRC,HGSVC	Yes	1.616	No	NA,NA	NA	NA
chr4:28124622	130502	INS	86	0.8106	0.6904	45	NA	NA	NA	NA	NA	NA	NA	NA	NA	No	ID=4-28124590-28124608-AC,4-28124614-28124631-AT;MOTIFS=AC,AT;STRUC=<VC175438>	HPRC,HGSVC	Yes	1.616	Yes	NA,NA	NA	NA
chr4:28124622	130501	INS	94	0.8956	0.3916	5	NA	NA	NA	NA	NA	NA	NA	NA	NA	No	ID=4-28124590-28124608-AC,4-28124614-28124631-AT;MOTIFS=AC,AT;STRUC=<VC175438>	HPRC,HGSVC	Yes	1.616	Yes	NA,NA	NA	NA
chr4:28124623	130507	INS	71	0.9054	0.3335	14	NA	NA	NA	NA	NA	NA	NA	NA	NA	No	ID=4-28124590-28124608-AC,4-28124614-28124631-AT;MOTIFS=AC,AT;STRUC=<VC175438>	HPRC,HGSVC	Yes	1.616	Yes	NA,NA	NA	NA
chr4:28124624	130509	INS	68	0.8834	0.4508	7	NA	NA	NA	NA	NA	NA	NA	NA	NA	No	ID=4-28124590-28124608-AC,4-28124614-28124631-AT;MOTIFS=AC,AT;STRUC=<VC175438>	HPRC,HGSVC	Yes	1.616	Yes	NA,NA	NA	NA
chr4:28124624	130508	INS	60	0.9128	0.4922	9	NA	NA	NA	NA	NA	NA	NA	NA	NA	No	ID=4-28124590-28124608-AC,4-28124614-28124631-AT;MOTIFS=AC,AT;STRUC=<VC175438>	HPRC,HGSVC	Yes	1.616	Yes	NA,NA	NA	NA
chr4:28124625	130510	INS	105	0.8458	0.5764	2	NA	NA	NA	NA	NA	NA	NA	NA	NA	No	ID=4-28124590-28124608-AC,4-28124614-28124631-AT;MOTIFS=AC,AT;STRUC=<VC175438>	HPRC,HGSVC,1KG-ONT	Yes	1.616	No	NA,NA	NA	NA
chr4:28124630	130522	INS	87	0.832	0.6075	3	NA	NA	NA	NA	NA	NA	NA	NA	NA	No	ID=4-28124590-28124608-AC,4-28124614-28124631-AT;MOTIFS=AC,AT;STRUC=<VC175438>	HPRC,HGSVC	Yes	1.616	No	NA,NA	NA	NA
chr4:28124630	130521	INS	76	0.9119	0.6	13	NA	NA	NA	NA	NA	NA	NA	NA	NA	No	ID=4-28124590-28124608-AC,4-28124614-28124631-AT;MOTIFS=AC,AT;STRUC=<VC175438>	HPRC,HGSVC	Yes	1.616	Yes	NA,NA	NA	NA
chr4:28124630	130520	INS	106	0.8736	0.4951	245	NA	NA	NA	NA	NA	NA	NA	NA	NA	No	ID=4-28124590-28124608-AC,4-28124614-28124631-AT;MOTIFS=AC,AT;STRUC=<VC175438>	HPRC,HGSVC,1KG-ONT	Yes	1.616	Yes	NA,NA	NA	NA
chr4:28124630	130519	INS	136	0.8187	0.6672	40	NA	NA	NA	NA	NA	NA	NA	NA	NA	No	ID=4-28124590-28124608-AC,4-28124614-28124631-AT;MOTIFS=AC,AT;STRUC=<VC175438>	HPRC,HGSVC,1KG-ONT	Yes	1.616	Yes	NA,NA	NA	NA
chr4:28124630	130518	INS	92	0.8574	0.53	46	NA	NA	NA	NA	NA	NA	NA	NA	NA	No	ID=4-28124590-28124608-AC,4-28124614-28124631-AT;MOTIFS=AC,AT;STRUC=<VC175438>	HPRC,HGSVC	Yes	1.616	Yes	NA,NA	NA	NA
chr4:28124630	130517	INS	162	0.8317	0.6064	7	NA	NA	NA	NA	NA	NA	NA	NA	NA	No	ID=4-28124590-28124608-AC,4-28124614-28124631-AT;MOTIFS=AC,AT;STRUC=<VC175438>	HPRC,HGSVC,1KG-ONT	Yes	1.616	No	NA,NA	NA	NA
chr4:28124630	130516	INS	62	0.9091	0.6019	5	NA	NA	NA	NA	NA	NA	NA	NA	NA	No	ID=4-28124590-28124608-AC,4-28124614-28124631-AT;MOTIFS=AC,AT;STRUC=<VC175438>	HPRC,HGSVC	Yes	1.616	No	NA,NA	NA	NA
chr4:28124630	130515	INS	55	0.8284	0.6399	25	NA	NA	NA	NA	NA	NA	NA	NA	NA	No	ID=4-28124590-28124608-AC,4-28124614-28124631-AT;MOTIFS=AC,AT;STRUC=<VC175438>	HPRC,HGSVC	Yes	1.616	Yes	NA,NA	NA	NA
chr4:28124630	130514	INS	124	0.8709	0.4879	28	NA	NA	NA	NA	NA	NA	NA	NA	NA	No	ID=4-28124590-28124608-AC,4-28124614-28124631-AT;MOTIFS=AC,AT;STRUC=<VC175438>	HPRC,HGSVC,1KG-ONT	Yes	1.616	Yes	NA,NA	NA	NA
chr4:28124630	130513	INS	100	0.8765	0.5347	10	NA	NA	NA	NA	NA	NA	NA	NA	NA	No	ID=4-28124590-28124608-AC,4-28124614-28124631-AT;MOTIFS=AC,AT;STRUC=<VC175438>	HPRC,HGSVC	Yes	1.616	Yes	NA,NA	NA	NA
chr4:28124630	130512	INS	82	0.8638	0.5545	1	NA	NA	NA	NA	NA	NA	NA	NA	NA	No	ID=4-28124590-28124608-AC,4-28124614-28124631-AT;MOTIFS=AC,AT;STRUC=<VC175438>	HPRC,HGSVC	Yes	1.616	No	NA,NA	NA	NA
chr4:28124630	130511	INS	194	0.8188	0.6802	9	NA	NA	NA	NA	NA	NA	NA	NA	NA	No	ID=4-28124590-28124608-AC,4-28124614-28124631-AT;MOTIFS=AC,AT;STRUC=<VC175438>	HPRC,HGSVC,1KG-ONT	Yes	1.616	Yes	NA,NA	NA	NA
chr4:28141095	130523	DEL	4321	0.9482	0.2047	4	NA	NA	NA	NA	NA	NA	NA	NA	NA	No	ID=4-28141430-28141442-A;MOTIFS=A;STRUC=<TR2624418>,ID=4-28141740-28141778-CA;MOTIFS=CA;STRUC=<TR2624419>,ID=4-28142333-28142345-GATT;MOTIFS=GATT;STRUC=<TR2624420>,ID=4-28143526-28143538-A;MOTIFS=A;STRUC=(A)n,ID=4-28143982-28143991-CT;MOTIFS=CT;STRUC=<TR2624421>	HPRC	Yes	0.634	Yes	NA,NA	NA	NA
chr4:28194261	130524	INS	341	0.912	0.3434	1	NA	NA	NA	NA	NA	NA	NA	NA	NA	No	NA	NA	No	1.616	No	NA,NA	NA	NA
chr4:28244389	130525	INS	325	0.9396	0.2378	2	NA	NA	NA	NA	NA	NA	NA	NA	NA	No	NA	NA	Yes	5.505	No	NA,NA	NA	NA
chr4:28256539	130526	DEL	58	0.8803	0.4418	145	NA	NA	NA	NA	NA	NA	NA	NA	NA	No	ID=4-28256539-28256555-CTC,4-28256541-28256607-CCTCCTCCTCCTC,4-28256554-28256568-CCT,4-28256567-28256581-CCT,4-28256580-28256594-CCT,4-28256593-28256613-CCT,4-28256599-28256651-CCTCCTCCTCCTC,4-28256612-28256626-CCT,4-28256625-28256639-CCT,4-28256638-28256651-CCT,4-28256649-28256661-TCT,4-28256668-28256684-CTT;MOTIFS=CCT,CCTCCTCCTCCTC,TCT,CTT,CTC;STRUC=<VC175456>	HPRC,HGSVC,1KG-ONT	No	0.415	Yes	NA,NA	NA	NA
chr4:28256567	130527	DEL	51	0.8474	0.6366	468	NA	NA	NA	NA	NA	NA	NA	NA	NA	No	ID=4-28256539-28256555-CTC,4-28256541-28256607-CCTCCTCCTCCTC,4-28256554-28256568-CCT,4-28256567-28256581-CCT,4-28256580-28256594-CCT,4-28256593-28256613-CCT,4-28256599-28256651-CCTCCTCCTCCTC,4-28256612-28256626-CCT,4-28256625-28256639-CCT,4-28256638-28256651-CCT,4-28256649-28256661-TCT,4-28256668-28256684-CTT;MOTIFS=CCT,CCTCCTCCTCCTC,TCT,CTT,CTC;STRUC=<VC175456>	HPRC,HGSVC,1KG-ONT	No	0.415	Yes	NA,NA	NA	NA
chr4:28256574	130528	DEL	54	0.9101	0.3206	6	NA	NA	NA	NA	NA	NA	NA	NA	NA	No	ID=4-28256539-28256555-CTC,4-28256541-28256607-CCTCCTCCTCCTC,4-28256554-28256568-CCT,4-28256567-28256581-CCT,4-28256580-28256594-CCT,4-28256593-28256613-CCT,4-28256599-28256651-CCTCCTCCTCCTC,4-28256612-28256626-CCT,4-28256625-28256639-CCT,4-28256638-28256651-CCT,4-28256649-28256661-TCT,4-28256668-28256684-CTT;MOTIFS=CCT,CCTCCTCCTCCTC,TCT,CTT,CTC;STRUC=<VC175456>	HPRC,HGSVC,1KG-ONT	No	0.381	Yes	NA,NA	NA	NA
chr4:28293935	130529	DEL	115	0.8652	0.5082	1	NA	NA	NA	NA	NA	NA	NA	NA	NA	No	NA	NA	Yes	1.195	No	NA,NA	NA	NA
chr4:28303092	130530	DEL	132	0.8718	0.4794	1	NA	NA	NA	NA	NA	NA	NA	NA	NA	No	NA	NA	No	1.689	No	NA,NA	NA	NA
chr4:28312638	130531	INS	52	0.816	0.6522	58	NA	NA	NA	NA	NA	NA	NA	NA	NA	No	ID=4-28312564-28312575-GT,4-28312578-28312591-GT,4-28312601-28312613-TG,4-28312616-28312627-GT,4-28312652-28312665-GT,4-28312675-28312687-TG,4-28312690-28312701-GT,4-28312704-28312717-GT,4-28312727-28312739-TG,4-28312742-28312755-GT,4-28312765-28312777-TG,4-28312780-28312791-GT;MOTIFS=TG,GT;STRUC=<VC175466>,ID=4-28312637-28312649-TG;MOTIFS=TG;STRUC=<TR2624656>	HGSVC,1KG-ONT	No	0.12	Yes	NA,NA	NA	NA
chr4:28319132	130532	INS	312	0.9776	0.1287	165	NA	NA	NA	NA	NA	NA	NA	NA	NA	No	ID=4-28319050-28319058-A;MOTIFS=A;STRUC=(A)n	HPRC,HGSVC,1KG-ONT	No	1.616	Yes	NA,NA	NA	NA
chr4:28389272	130533	INS	55	0.856	0.5255	1	NA	NA	NA	NA	NA	NA	NA	NA	NA	No	ID=4-28389247-28389273-A;MOTIFS=A;STRUC=<TR2624765>,ID=4-28389272-28389293-AT;MOTIFS=AT;STRUC=(AT)n	NA	No	1.616	No	NA,NA	NA	NA
chr4:28392871	130534	INS	362	0.8396	0.6186	1	NA	NA	NA	NA	NA	NA	NA	NA	NA	No	NA	NA	Yes	0.469	Yes	NA,NA	NA	NA
chr4:28419968	130535	DEL	350	0.8913	0.4385	686	NA	NA	NA	NA	NA	NA	NA	NA	NA	No	NA	HPRC,HGSVC,1KG-ONT	Yes	1.366	Yes	NA,NA	NA	NA
chr4:28467100	130536	INS	56	0.8915	0.4011	1	NA	NA	NA	NA	NA	NA	NA	NA	NA	No	ID=4-28466964-28466972-A,4-28467100-28467166-CTGCGAGA,4-28467173-28467181-A,4-28467178-28467197-AAAC;MOTIFS=AAAC,CTGCGAGA,A;STRUC=<VC175480>	NA	No	2.538	No	NA,NA	NA	NA
chr4:28509676	130537	INS	52	0.8162	0.6841	13	NA	NA	NA	NA	NA	NA	NA	NA	NA	No	ID=4-28509567-28509575-TTTC,4-28509576-28509588-TTTC,4-28509588-28509601-CCTT,4-28509611-28509634-CCTT,4-28509627-28509635-CCTA,4-28509635-28509651-CCTT,4-28509648-28509679-CTTT,4-28509674-28509680-TTC,4-28509676-28509707-CTTC,4-28509704-28509728-CTTT,4-28509738-28509751-TCTT;MOTIFS=TCTT,CCTT,CTTT,TTC,TTTC,CCTA,CTTC;STRUC=<VC175487>	HGSVC	Yes	1.616	Yes	NA,NA	NA	NA
chr4:28509704	130540	INS	51	0.8152	0.6715	10	NA	NA	NA	NA	NA	NA	NA	NA	NA	No	ID=4-28509567-28509575-TTTC,4-28509576-28509588-TTTC,4-28509588-28509601-CCTT,4-28509611-28509634-CCTT,4-28509627-28509635-CCTA,4-28509635-28509651-CCTT,4-28509648-28509679-CTTT,4-28509674-28509680-TTC,4-28509676-28509707-CTTC,4-28509704-28509728-CTTT,4-28509738-28509751-TCTT;MOTIFS=TCTT,CCTT,CTTT,TTC,TTTC,CCTA,CTTC;STRUC=<VC175487>	HGSVC	Yes	1.616	Yes	NA,NA	NA	NA
chr4:28509704	130539	INS	60	0.8895	0.4114	5	NA	NA	NA	NA	NA	NA	NA	NA	NA	No	ID=4-28509567-28509575-TTTC,4-28509576-28509588-TTTC,4-28509588-28509601-CCTT,4-28509611-28509634-CCTT,4-28509627-28509635-CCTA,4-28509635-28509651-CCTT,4-28509648-28509679-CTTT,4-28509674-28509680-TTC,4-28509676-28509707-CTTC,4-28509704-28509728-CTTT,4-28509738-28509751-TCTT;MOTIFS=TCTT,CCTT,CTTT,TTC,TTTC,CCTA,CTTC;STRUC=<VC175487>	HGSVC	Yes	1.616	Yes	NA,NA	NA	NA
chr4:28509704	130538	INS	56	0.8762	0.478	4	NA	NA	NA	NA	NA	NA	NA	NA	NA	No	ID=4-28509567-28509575-TTTC,4-28509576-28509588-TTTC,4-28509588-28509601-CCTT,4-28509611-28509634-CCTT,4-28509627-28509635-CCTA,4-28509635-28509651-CCTT,4-28509648-28509679-CTTT,4-28509674-28509680-TTC,4-28509676-28509707-CTTC,4-28509704-28509728-CTTT,4-28509738-28509751-TCTT;MOTIFS=TCTT,CCTT,CTTT,TTC,TTTC,CCTA,CTTC;STRUC=<VC175487>	HGSVC	Yes	1.616	Yes	NA,NA	NA	NA
chr4:28509710	130541	INS	63	0.8132	0.6621	1	NA	NA	NA	NA	NA	NA	NA	NA	NA	No	ID=4-28509567-28509575-TTTC,4-28509576-28509588-TTTC,4-28509588-28509601-CCTT,4-28509611-28509634-CCTT,4-28509627-28509635-CCTA,4-28509635-28509651-CCTT,4-28509648-28509679-CTTT,4-28509674-28509680-TTC,4-28509676-28509707-CTTC,4-28509704-28509728-CTTT,4-28509738-28509751-TCTT;MOTIFS=TCTT,CCTT,CTTT,TTC,TTTC,CCTA,CTTC;STRUC=<VC175487>	HGSVC	Yes	1.616	No	NA,NA	NA	NA
chr4:28510359	130542	DEL	1221	0.8295	0.6841	190	NA	NA	NA	NA	NA	NA	NA	NA	NA	No	ID=4-28510582-28510591-CAT;MOTIFS=CAT;STRUC=<TR2624919>,ID=4-28510844-28510853-TTC;MOTIFS=TTC;STRUC=<TR2624920>,ID=4-28510903-28510912-T;MOTIFS=T;STRUC=<TR2624921>	HPRC,HGSVC,1KG-ONT	Yes	1.465	Yes	NA,NA	NA	NA
chr4:28520965	130560	INS	77	0.9164	0.342	44	NA	NA	NA	NA	NA	NA	NA	NA	NA	No	ID=4-28520822-28520831-AAT,4-28521035-28521044-TCT,4-28521041-28521050-TC;MOTIFS=TCT,AAT,TC;STRUC=<VC175490>	HPRC,HGSVC,1KG-ONT	Yes	2.538	Yes	NA,NA	NA	NA
chr4:28520965	130559	INS	82	0.9501	0.2329	2	NA	NA	NA	NA	NA	NA	NA	NA	NA	No	ID=4-28520822-28520831-AAT,4-28521035-28521044-TCT,4-28521041-28521050-TC;MOTIFS=TCT,AAT,TC;STRUC=<VC175490>	HPRC,HGSVC,1KG-ONT	Yes	2.538	No	NA,NA	NA	NA
chr4:28520965	130557	INS	216	0.8551	0.5256	15	NA	NA	NA	NA	NA	NA	NA	NA	NA	No	ID=4-28520822-28520831-AAT,4-28521035-28521044-TCT,4-28521041-28521050-TC;MOTIFS=TCT,AAT,TC;STRUC=<VC175490>	HPRC,HGSVC,1KG-ONT	Yes	2.538	Yes	NA,NA	NA	NA
chr4:28520965	130556	INS	86	0.9836	0.0588	219	NA	NA	NA	NA	NA	NA	NA	NA	NA	No	ID=4-28520822-28520831-AAT,4-28521035-28521044-TCT,4-28521041-28521050-TC;MOTIFS=TCT,AAT,TC;STRUC=<VC175490>	HPRC,HGSVC,1KG-ONT	Yes	2.538	Yes	NA,NA	NA	NA
chr4:28520965	130555	INS	82	0.8792	0.4487	291	NA	NA	NA	NA	NA	NA	NA	NA	NA	No	ID=4-28520822-28520831-AAT,4-28521035-28521044-TCT,4-28521041-28521050-TC;MOTIFS=TCT,AAT,TC;STRUC=<VC175490>	HPRC,HGSVC,1KG-ONT	Yes	2.538	Yes	NA,NA	NA	NA
chr4:28520965	130554	INS	92	0.8054	0.6852	17	NA	NA	NA	NA	NA	NA	NA	NA	NA	No	ID=4-28520822-28520831-AAT,4-28521035-28521044-TCT,4-28521041-28521050-TC;MOTIFS=TCT,AAT,TC;STRUC=<VC175490>	HPRC,HGSVC,1KG-ONT	Yes	2.538	No	NA,NA	NA	NA
chr4:28520965	130553	INS	106	0.8486	0.5688	3	NA	NA	NA	NA	NA	NA	NA	NA	NA	No	ID=4-28520822-28520831-AAT,4-28521035-28521044-TCT,4-28521041-28521050-TC;MOTIFS=TCT,AAT,TC;STRUC=<VC175490>	HPRC,HGSVC,1KG-ONT	Yes	2.538	No	NA,NA	NA	NA
chr4:28520965	130552	INS	98	0.9106	0.3477	71	NA	NA	NA	NA	NA	NA	NA	NA	NA	No	ID=4-28520822-28520831-AAT,4-28521035-28521044-TCT,4-28521041-28521050-TC;MOTIFS=TCT,AAT,TC;STRUC=<VC175490>	HPRC,HGSVC,1KG-ONT	Yes	2.538	Yes	NA,NA	NA	NA
chr4:28520965	130551	INS	78	0.8812	0.4402	8	NA	NA	NA	NA	NA	NA	NA	NA	NA	No	ID=4-28520822-28520831-AAT,4-28521035-28521044-TCT,4-28521041-28521050-TC;MOTIFS=TCT,AAT,TC;STRUC=<VC175490>	HPRC,HGSVC,1KG-ONT	Yes	2.538	No	NA,NA	NA	NA
chr4:28520965	130550	INS	70	0.8492	0.5551	6	NA	NA	NA	NA	NA	NA	NA	NA	NA	No	ID=4-28520822-28520831-AAT,4-28521035-28521044-TCT,4-28521041-28521050-TC;MOTIFS=TCT,AAT,TC;STRUC=<VC175490>	HPRC,HGSVC,1KG-ONT	Yes	2.538	Yes	NA,NA	NA	NA
chr4:28520965	130549	INS	232	0.8606	0.4772	1	NA	NA	NA	NA	NA	NA	NA	NA	NA	No	ID=4-28520822-28520831-AAT,4-28521035-28521044-TCT,4-28521041-28521050-TC;MOTIFS=TCT,AAT,TC;STRUC=<VC175490>	HPRC,HGSVC,1KG-ONT	Yes	2.538	No	NA,NA	NA	NA
chr4:28520965	130548	INS	102	0.9569	0.1763	85	NA	NA	NA	NA	NA	NA	NA	NA	NA	No	ID=4-28520822-28520831-AAT,4-28521035-28521044-TCT,4-28521041-28521050-TC;MOTIFS=TCT,AAT,TC;STRUC=<VC175490>	HPRC,HGSVC,1KG-ONT	Yes	2.538	Yes	NA,NA	NA	NA
chr4:28520965	130547	INS	94	0.9732	0.1053	265	NA	NA	NA	NA	NA	NA	NA	NA	NA	No	ID=4-28520822-28520831-AAT,4-28521035-28521044-TCT,4-28521041-28521050-TC;MOTIFS=TCT,AAT,TC;STRUC=<VC175490>	HPRC,HGSVC,1KG-ONT	Yes	2.538	Yes	NA,NA	NA	NA
chr4:28520965	130546	INS	122	0.8453	0.5778	6	NA	NA	NA	NA	NA	NA	NA	NA	NA	No	ID=4-28520822-28520831-AAT,4-28521035-28521044-TCT,4-28521041-28521050-TC;MOTIFS=TCT,AAT,TC;STRUC=<VC175490>	HPRC,HGSVC,1KG-ONT	Yes	2.538	Yes	NA,NA	NA	NA
chr4:28520965	130545	INS	75	0.8717	0.6388	2	NA	NA	NA	NA	NA	NA	NA	NA	NA	No	ID=4-28520822-28520831-AAT,4-28521035-28521044-TCT,4-28521041-28521050-TC;MOTIFS=TCT,AAT,TC;STRUC=<VC175490>	HPRC,HGSVC,1KG-ONT	Yes	2.538	No	NA,NA	NA	NA
chr4:28520965	130544	INS	87	0.8634	0.5306	162	NA	NA	NA	NA	NA	NA	NA	NA	NA	No	ID=4-28520822-28520831-AAT,4-28521035-28521044-TCT,4-28521041-28521050-TC;MOTIFS=TCT,AAT,TC;STRUC=<VC175490>	HPRC,HGSVC,1KG-ONT	Yes	2.538	Yes	NA,NA	NA	NA
chr4:28520965	130543	INS	109	0.8043	0.6891	26	NA	NA	NA	NA	NA	NA	NA	NA	NA	No	ID=4-28520822-28520831-AAT,4-28521035-28521044-TCT,4-28521041-28521050-TC;MOTIFS=TCT,AAT,TC;STRUC=<VC175490>	HPRC,HGSVC,1KG-ONT	Yes	2.538	Yes	NA,NA	NA	NA
chr4:28520967	130561	INS	70	0.8723	0.4872	11	NA	NA	NA	NA	NA	NA	NA	NA	NA	No	ID=4-28520822-28520831-AAT,4-28521035-28521044-TCT,4-28521041-28521050-TC;MOTIFS=TCT,AAT,TC;STRUC=<VC175490>,ID=4-28520965-28521006-TTCC;MOTIFS=TTCC;STRUC=<TR2624936>	HPRC,HGSVC,1KG-ONT	Yes	2.538	Yes	NA,NA	NA	NA
chr4:28520983	130562	INS	54	0.8783	0.4364	38	NA	NA	NA	NA	NA	NA	NA	NA	NA	No	ID=4-28520822-28520831-AAT,4-28521035-28521044-TCT,4-28521041-28521050-TC;MOTIFS=TCT,AAT,TC;STRUC=<VC175490>,ID=4-28520965-28521006-TTCC;MOTIFS=TTCC;STRUC=<TR2624936>	HPRC,HGSVC	Yes	2.538	Yes	NA,NA	NA	NA
chr4:28520995	130563	INS	100	0.8509	0.5747	3	NA	NA	NA	NA	NA	NA	NA	NA	NA	No	ID=4-28520822-28520831-AAT,4-28521035-28521044-TCT,4-28521041-28521050-TC;MOTIFS=TCT,AAT,TC;STRUC=<VC175490>,ID=4-28520965-28521006-TTCC;MOTIFS=TTCC;STRUC=<TR2624936>	HPRC,HGSVC,1KG-ONT	Yes	2.538	Yes	NA,NA	NA	NA
chr4:28520998	130564	INS	115	0.8627	0.513	70	NA	NA	NA	NA	NA	NA	NA	NA	NA	No	ID=4-28520822-28520831-AAT,4-28521035-28521044-TCT,4-28521041-28521050-TC;MOTIFS=TCT,AAT,TC;STRUC=<VC175490>,ID=4-28520965-28521006-TTCC;MOTIFS=TTCC;STRUC=<TR2624936>	HPRC,HGSVC,1KG-ONT	Yes	2.538	Yes	NA,NA	NA	NA
chr4:28562664	130565	DEL	324	0.9615	0.1762	107	NA	NA	NA	NA	NA	NA	NA	NA	NA	No	ID=4-28562960-28562975-A;MOTIFS=A;STRUC=(A)n	HPRC,HGSVC,1KG-ONT	No	1.167	Yes	NA,NA	NA	NA
chr4:28663617	130566	INS	150	0.8668	0.4877	13	NA	NA	NA	NA	NA	NA	NA	NA	NA	No	NA	HPRC,HGSVC,1KG-ONT	No	1.616	Yes	NA,NA	NA	NA
chr4:28663620	130578	INS	168	0.8994	0.6422	4	NA	NA	NA	NA	NA	NA	NA	NA	NA	No	NA	HPRC,HGSVC,1KG-ONT	No	1.616	Yes	NA,NA	NA	NA
chr4:28663620	130577	INS	144	0.8659	0.5752	4	NA	NA	NA	NA	NA	NA	NA	NA	NA	No	NA	HPRC,HGSVC,1KG-ONT	No	1.616	Yes	NA,NA	NA	NA
chr4:28663620	130576	INS	196	0.9218	0.6057	1	NA	NA	NA	NA	NA	NA	NA	NA	NA	No	NA	HPRC,HGSVC,1KG-ONT	No	1.616	No	NA,NA	NA	NA
chr4:28663620	130575	INS	210	0.8381	0.6608	9	NA	NA	NA	NA	NA	NA	NA	NA	NA	No	NA	HPRC,HGSVC	No	1.616	Yes	NA,NA	NA	NA
chr4:28663620	130574	INS	265	0.8081	0.696	2	NA	NA	NA	NA	NA	NA	NA	NA	NA	No	NA	HPRC,HGSVC	No	1.616	No	NA,NA	NA	NA
chr4:28663620	130573	INS	184	0.8856	0.4301	2	NA	NA	NA	NA	NA	NA	NA	NA	NA	No	NA	HPRC,HGSVC,1KG-ONT	No	1.616	Yes	NA,NA	NA	NA
chr4:28663620	130572	INS	105	0.8502	0.5681	5	NA	NA	NA	NA	NA	NA	NA	NA	NA	No	NA	HPRC,HGSVC,1KG-ONT	No	1.616	Yes	NA,NA	NA	NA
chr4:28663620	130571	INS	133	0.86	0.5714	9	NA	NA	NA	NA	NA	NA	NA	NA	NA	No	NA	HPRC,HGSVC,1KG-ONT	No	1.616	Yes	NA,NA	NA	NA
chr4:28663620	130570	INS	169	0.7984	0.6874	14	NA	NA	NA	NA	NA	NA	NA	NA	NA	No	NA	HPRC,HGSVC,1KG-ONT	No	1.616	Yes	NA,NA	NA	NA
chr4:28663620	130569	INS	205	0.8756	0.5581	3	NA	NA	NA	NA	NA	NA	NA	NA	NA	No	NA	HPRC,HGSVC,1KG-ONT	No	1.616	Yes	NA,NA	NA	NA
chr4:28663620	130568	INS	240	0.901	0.4033	4	NA	NA	NA	NA	NA	NA	NA	NA	NA	No	NA	HPRC,HGSVC	No	1.616	Yes	NA,NA	NA	NA
chr4:28663620	130567	INS	184	0.8544	0.5653	14	NA	NA	NA	NA	NA	NA	NA	NA	NA	No	NA	HPRC,HGSVC,1KG-ONT	No	1.616	Yes	NA,NA	NA	NA
chr4:28663621	130579	INS	184	0.9521	0.386	2	NA	NA	NA	NA	NA	NA	NA	NA	NA	No	ID=4-28663620-28663673-AAG;MOTIFS=AAG;STRUC=<TR2625145>	HPRC,HGSVC,1KG-ONT	No	1.616	No	NA,NA	NA	NA
chr4:28663639	130580	INS	167	0.8616	0.5577	7	NA	NA	NA	NA	NA	NA	NA	NA	NA	No	ID=4-28663620-28663673-AAG;MOTIFS=AAG;STRUC=<TR2625145>	HPRC,HGSVC,1KG-ONT	No	1.616	Yes	NA,NA	NA	NA
chr4:28663647	130581	INS	124	0.8183	0.6597	13	NA	NA	NA	NA	NA	NA	NA	NA	NA	No	ID=4-28663620-28663673-AAG;MOTIFS=AAG;STRUC=<TR2625145>	HPRC,HGSVC,1KG-ONT	No	1.616	Yes	NA,NA	NA	NA
chr4:28663651	130582	INS	274	0.9242	0.5574	1	NA	NA	NA	NA	NA	NA	NA	NA	NA	No	ID=4-28663620-28663673-AAG;MOTIFS=AAG;STRUC=<TR2625145>	HPRC,HGSVC	No	1.616	Yes	NA,NA	NA	NA
chr4:28663653	130584	INS	98	0.8886	0.3983	3	NA	NA	NA	NA	NA	NA	NA	NA	NA	No	ID=4-28663620-28663673-AAG;MOTIFS=AAG;STRUC=<TR2625145>	HPRC,HGSVC	No	1.616	No	NA,NA	NA	NA
chr4:28663653	130583	INS	113	0.8421	0.6167	16	NA	NA	NA	NA	NA	NA	NA	NA	NA	No	ID=4-28663620-28663673-AAG;MOTIFS=AAG;STRUC=<TR2625145>	HPRC,HGSVC,1KG-ONT	No	1.616	Yes	NA,NA	NA	NA
chr4:28663673	130585	INS	489	0.8671	0.5047	2	NA	NA	NA	NA	NA	NA	NA	NA	NA	No	ID=4-28663620-28663673-AAG;MOTIFS=AAG;STRUC=<TR2625145>	NA	No	1.616	No	NA,NA	NA	NA
chr4:28672528	130588	INS	349	0.8692	0.4663	5	NA	NA	NA	NA	NA	NA	NA	NA	NA	No	NA	HGSVC,1KG-ONT	Yes	11.43	Yes	NA,NA	NA	NA
chr4:28672528	130587	INS	370	0.8281	0.629	13	NA	NA	NA	NA	NA	NA	NA	NA	NA	No	NA	HGSVC,1KG-ONT	Yes	11.43	Yes	NA,NA	NA	NA
chr4:28672528	130586	INS	325	0.9548	0.1787	2	NA	NA	NA	NA	NA	NA	NA	NA	NA	No	NA	HGSVC,1KG-ONT	Yes	11.43	No	NA,NA	NA	NA
chr4:28719047	130589	INS	84	0.8409	0.6223	5	NA	NA	NA	NA	NA	NA	NA	NA	NA	No	NA	HGSVC	No	4.092	Yes	NA,NA	NA	NA
chr4:28740274	130590	INS	70	0.8514	0.5435	1	NA	NA	NA	NA	NA	NA	NA	NA	NA	No	ID=4-28740265-28740274-TA,4-28740274-28740284-TA,4-28740286-28740297-AT,4-28740297-28740310-AT,4-28740322-28740341-TA;MOTIFS=TA,AT;STRUC=<VC175506>	HPRC	Yes	1.616	No	NA,NA	NA	NA
chr4:28740302	130591	INS	60	0.8334	0.6411	2	NA	NA	NA	NA	NA	NA	NA	NA	NA	No	ID=4-28740265-28740274-TA,4-28740274-28740284-TA,4-28740286-28740297-AT,4-28740297-28740310-AT,4-28740322-28740341-TA;MOTIFS=TA,AT;STRUC=<VC175506>	HPRC	Yes	1.616	Yes	NA,NA	NA	NA
chr4:28772031	130592	DEL	4157	0.8314	0.6119	2	NA	NA	NA	NA	NA	NA	NA	NA	enhancer	No	ID=4-28772654-28772663-TC;MOTIFS=TC;STRUC=<TR2625289>,ID=4-28772823-28772832-T;MOTIFS=T;STRUC=<TR2625290>,ID=4-28774257-28774273-AAT;MOTIFS=AAT;STRUC=<TR2625291>,ID=4-28774723-28774733-TCC;MOTIFS=TCC;STRUC=<TR2625292>,ID=4-28775277-28775287-TAT;MOTIFS=TAT;STRUC=<TR2625293>	NA	Yes	7.234	No	NA,NA	NA	NA
chr4:28825430	130593	DEL	84	0.8907	0.4051	3	NA	NA	NA	NA	NA	NA	NA	NA	NA	No	NA	NA	Yes	1.178	Yes	NA,NA	NA	NA
chr4:28860781	130594	DEL	195	0.8307	0.6196	9	NA	NA	NA	NA	NA	NA	NA	NA	NA	No	ID=4-28860797-28860806-TTC;MOTIFS=TTC;STRUC=<TR2625436>,ID=4-28860945-28860956-TCT;MOTIFS=TCT;STRUC=<TR2625437>	NA	No	1.187	Yes	NA,NA	NA	NA
chr4:28922219	130596	INS	56	0.9066	0.3674	178	NA	NA	NA	NA	NA	NA	NA	NA	NA	No	NA	HPRC,HGSVC,1KG-ONT	Yes	5.256	Yes	NA,NA	NA	NA
chr4:28922219	130595	INS	59	0.8753	0.4487	1	NA	NA	NA	NA	NA	NA	NA	NA	NA	No	NA	HPRC,HGSVC,1KG-ONT	Yes	5.256	No	NA,NA	NA	NA
chr4:28923713	130597	INS	328	0.9605	0.1843	120	NA	NA	NA	NA	NA	NA	NA	NA	NA	No	NA	HPRC,HGSVC,1KG-ONT	No	1.616	Yes	NA,NA	NA	NA
chr4:28923718	130598	INS	359	0.9172	0.3308	70	NA	NA	NA	NA	NA	NA	NA	NA	NA	No	ID=4-28923793-28923802-T;MOTIFS=T;STRUC=(T)n	HPRC,HGSVC,1KG-ONT	No	1.616	Yes	NA,NA	NA	NA
chr4:28942334	130599	DEL	8848	0.9699	0.1519	1	NA	NA	NA	NA	NA	NA	NA	NA	NA	No	ID=4-28943373-28943384-A;MOTIFS=A;STRUC=<TR2625573>,ID=4-28943511-28943520-A;MOTIFS=A;STRUC=<TR2625574>,ID=4-28943930-28943939-GCA;MOTIFS=GCA;STRUC=<TR2625575>,ID=4-28944497-28944506-ATA,4-28944507-28944515-A;MOTIFS=ATA,A;STRUC=<VC175534>,ID=4-28944514-28944545-AT;MOTIFS=AT;STRUC=<TR2625576>,ID=4-28945348-28945357-CTT;MOTIFS=CTT;STRUC=<TR2625577>,ID=4-28945673-28945682-TCA;MOTIFS=TCA;STRUC=<TR2625578>,ID=4-28946282-28946295-GGGA;MOTIFS=GGGA;STRUC=<TR2625579>,ID=4-28946961-28946973-TATT;MOTIFS=TATT;STRUC=<TR2625580>,ID=4-28947678-28947687-AAT;MOTIFS=AAT;STRUC=<TR2625581>,ID=4-28949541-28949549-T;MOTIFS=T;STRUC=<TR2625582>,ID=4-28949905-28949916-AT;MOTIFS=AT;STRUC=<TR2625583>,ID=4-28950576-28950586-TTA;MOTIFS=TTA;STRUC=<TR2625584>,ID=4-28951043-28951052-AT;MOTIFS=AT;STRUC=<TR2625585>,ID=4-28951108-28951126-T;MOTIFS=T;STRUC=<TR2625586>,ID=4-28951144-28951155-TC;MOTIFS=TC;STRUC=<TR2625587>	HPRC,HGSVC,1KG-ONT	No	5.283	No	NA,NA	NA	NA
chr4:28974660	130600	DEL	79	0.9018	0.3682	20	NA	NA	NA	NA	NA	NA	NA	NA	NA	No	NA	HPRC	Yes	1.264	Yes	NA,NA	NA	NA
chr4:28985360	130601	DEL	553	0.7854	0.6978	5	NA	NA	NA	NA	NA	NA	NA	NA	NA	No	NA	HGSVC	Yes	1.343	Yes	NA,NA	NA	NA
chr4:28987282	130602	INS	190	0.8564	0.5285	3	NA	NA	NA	NA	NA	NA	NA	NA	NA	No	ID=4-28987175-28987184-T,4-28987193-28987202-TC;MOTIFS=TC,T;STRUC=<VC175537>	HPRC,HGSVC,1KG-ONT	No	1.616	No	NA,NA	NA	NA
chr4:28987286	130607	INS	236	0.8353	0.6003	11	NA	NA	NA	NA	NA	NA	NA	NA	NA	No	ID=4-28987175-28987184-T,4-28987193-28987202-TC;MOTIFS=TC,T;STRUC=<VC175537>,ID=4-28987284-28987308-AT;MOTIFS=AT;STRUC=<TR2625637>	HPRC,HGSVC,1KG-ONT	No	1.616	Yes	NA,NA	NA	NA
chr4:28987286	130606	INS	262	0.8058	0.6984	15	NA	NA	NA	NA	NA	NA	NA	NA	NA	No	ID=4-28987175-28987184-T,4-28987193-28987202-TC;MOTIFS=TC,T;STRUC=<VC175537>,ID=4-28987284-28987308-AT;MOTIFS=AT;STRUC=<TR2625637>	HPRC,HGSVC	No	1.616	Yes	NA,NA	NA	NA
chr4:28987286	130605	INS	288	0.8777	0.4533	9	NA	NA	NA	NA	NA	NA	NA	NA	NA	No	ID=4-28987175-28987184-T,4-28987193-28987202-TC;MOTIFS=TC,T;STRUC=<VC175537>,ID=4-28987284-28987308-AT;MOTIFS=AT;STRUC=<TR2625637>	HPRC,HGSVC	No	1.616	Yes	NA,NA	NA	NA
chr4:28987286	130604	INS	212	0.9139	0.4168	35	NA	NA	NA	NA	NA	NA	NA	NA	NA	No	ID=4-28987175-28987184-T,4-28987193-28987202-TC;MOTIFS=TC,T;STRUC=<VC175537>,ID=4-28987284-28987308-AT;MOTIFS=AT;STRUC=<TR2625637>	HPRC,HGSVC,1KG-ONT	No	1.616	Yes	NA,NA	NA	NA
chr4:28987286	130603	INS	181	0.8213	0.6703	29	NA	NA	NA	NA	NA	NA	NA	NA	NA	No	ID=4-28987175-28987184-T,4-28987193-28987202-TC;MOTIFS=TC,T;STRUC=<VC175537>,ID=4-28987284-28987308-AT;MOTIFS=AT;STRUC=<TR2625637>	HPRC,HGSVC,1KG-ONT	No	1.616	Yes	NA,NA	NA	NA
chr4:28987296	130609	INS	313	0.8419	0.5925	1	NA	NA	NA	NA	NA	NA	NA	NA	NA	No	ID=4-28987175-28987184-T,4-28987193-28987202-TC;MOTIFS=TC,T;STRUC=<VC175537>,ID=4-28987284-28987308-AT;MOTIFS=AT;STRUC=<TR2625637>	HPRC,HGSVC	No	1.616	No	NA,NA	NA	NA
chr4:28987296	130608	INS	227	0.9002	0.4315	5	NA	NA	NA	NA	NA	NA	NA	NA	NA	No	ID=4-28987175-28987184-T,4-28987193-28987202-TC;MOTIFS=TC,T;STRUC=<VC175537>,ID=4-28987284-28987308-AT;MOTIFS=AT;STRUC=<TR2625637>	HPRC,HGSVC,1KG-ONT	No	1.616	Yes	NA,NA	NA	NA
chr4:28987297	130612	INS	156	0.8416	0.5804	9	NA	NA	NA	NA	NA	NA	NA	NA	NA	No	ID=4-28987175-28987184-T,4-28987193-28987202-TC;MOTIFS=TC,T;STRUC=<VC175537>,ID=4-28987284-28987308-AT;MOTIFS=AT;STRUC=<TR2625637>	HPRC,HGSVC,1KG-ONT	No	1.616	No	NA,NA	NA	NA
chr4:28987297	130611	INS	209	0.8748	0.4026	8	NA	NA	NA	NA	NA	NA	NA	NA	NA	No	ID=4-28987175-28987184-T,4-28987193-28987202-TC;MOTIFS=TC,T;STRUC=<VC175537>,ID=4-28987284-28987308-AT;MOTIFS=AT;STRUC=<TR2625637>	HPRC,HGSVC,1KG-ONT	No	1.616	Yes	NA,NA	NA	NA
chr4:28987297	130610	INS	283	0.8745	0.4166	6	NA	NA	NA	NA	NA	NA	NA	NA	NA	No	ID=4-28987175-28987184-T,4-28987193-28987202-TC;MOTIFS=TC,T;STRUC=<VC175537>,ID=4-28987284-28987308-AT;MOTIFS=AT;STRUC=<TR2625637>	HPRC,HGSVC	No	1.616	No	NA,NA	NA	NA
chr4:28987298	130669	INS	211	0.8263	0.6303	10	NA	NA	NA	NA	NA	NA	NA	NA	NA	No	ID=4-28987175-28987184-T,4-28987193-28987202-TC;MOTIFS=TC,T;STRUC=<VC175537>,ID=4-28987284-28987308-AT;MOTIFS=AT;STRUC=<TR2625637>	HPRC,HGSVC,1KG-ONT	No	1.616	Yes	NA,NA	NA	NA
chr4:28987298	130668	INS	182	0.8629	0.495	103	NA	NA	NA	NA	NA	NA	NA	NA	NA	No	ID=4-28987175-28987184-T,4-28987193-28987202-TC;MOTIFS=TC,T;STRUC=<VC175537>,ID=4-28987284-28987308-AT;MOTIFS=AT;STRUC=<TR2625637>	HPRC,HGSVC,1KG-ONT	No	1.616	Yes	NA,NA	NA	NA
chr4:28987298	130667	INS	167	0.8922	0.4447	47	NA	NA	NA	NA	NA	NA	NA	NA	NA	No	ID=4-28987175-28987184-T,4-28987193-28987202-TC;MOTIFS=TC,T;STRUC=<VC175537>,ID=4-28987284-28987308-AT;MOTIFS=AT;STRUC=<TR2625637>	HPRC,HGSVC,1KG-ONT	No	1.616	Yes	NA,NA	NA	NA
chr4:28987298	130666	INS	163	0.9106	0.3452	53	NA	NA	NA	NA	NA	NA	NA	NA	NA	No	ID=4-28987175-28987184-T,4-28987193-28987202-TC;MOTIFS=TC,T;STRUC=<VC175537>,ID=4-28987284-28987308-AT;MOTIFS=AT;STRUC=<TR2625637>	HPRC,HGSVC,1KG-ONT	No	1.616	Yes	NA,NA	NA	NA
chr4:28987298	130665	INS	123	0.8649	0.5197	3	NA	NA	NA	NA	NA	NA	NA	NA	NA	No	ID=4-28987175-28987184-T,4-28987193-28987202-TC;MOTIFS=TC,T;STRUC=<VC175537>,ID=4-28987284-28987308-AT;MOTIFS=AT;STRUC=<TR2625637>	HPRC,HGSVC	No	1.616	Yes	NA,NA	NA	NA
chr4:28987298	130664	INS	136	0.8324	0.6539	87	NA	NA	NA	NA	NA	NA	NA	NA	NA	No	ID=4-28987175-28987184-T,4-28987193-28987202-TC;MOTIFS=TC,T;STRUC=<VC175537>,ID=4-28987284-28987308-AT;MOTIFS=AT;STRUC=<TR2625637>	HPRC,HGSVC,1KG-ONT	No	1.616	Yes	NA,NA	NA	NA
chr4:28987298	130663	INS	145	0.8125	0.672	35	NA	NA	NA	NA	NA	NA	NA	NA	NA	No	ID=4-28987175-28987184-T,4-28987193-28987202-TC;MOTIFS=TC,T;STRUC=<VC175537>,ID=4-28987284-28987308-AT;MOTIFS=AT;STRUC=<TR2625637>	HPRC,HGSVC,1KG-ONT	No	1.616	Yes	NA,NA	NA	NA
chr4:28987298	130662	INS	110	0.8411	0.6187	2	NA	NA	NA	NA	NA	NA	NA	NA	NA	No	ID=4-28987175-28987184-T,4-28987193-28987202-TC;MOTIFS=TC,T;STRUC=<VC175537>,ID=4-28987284-28987308-AT;MOTIFS=AT;STRUC=<TR2625637>	HPRC,HGSVC	No	1.616	No	NA,NA	NA	NA
chr4:28987298	130661	INS	191	0.8566	0.5712	25	NA	NA	NA	NA	NA	NA	NA	NA	NA	No	ID=4-28987175-28987184-T,4-28987193-28987202-TC;MOTIFS=TC,T;STRUC=<VC175537>,ID=4-28987284-28987308-AT;MOTIFS=AT;STRUC=<TR2625637>	HPRC,HGSVC,1KG-ONT	No	1.616	Yes	NA,NA	NA	NA
chr4:28987298	130660	INS	187	0.8867	0.4152	44	NA	NA	NA	NA	NA	NA	NA	NA	NA	No	ID=4-28987175-28987184-T,4-28987193-28987202-TC;MOTIFS=TC,T;STRUC=<VC175537>,ID=4-28987284-28987308-AT;MOTIFS=AT;STRUC=<TR2625637>	HPRC,HGSVC,1KG-ONT	No	1.616	Yes	NA,NA	NA	NA
chr4:28987298	130659	INS	176	0.8262	0.653	30	NA	NA	NA	NA	NA	NA	NA	NA	NA	No	ID=4-28987175-28987184-T,4-28987193-28987202-TC;MOTIFS=TC,T;STRUC=<VC175537>,ID=4-28987284-28987308-AT;MOTIFS=AT;STRUC=<TR2625637>	HPRC,HGSVC,1KG-ONT	No	1.616	Yes	NA,NA	NA	NA
chr4:28987298	130658	INS	149	0.8261	0.6272	7	NA	NA	NA	NA	NA	NA	NA	NA	NA	No	ID=4-28987175-28987184-T,4-28987193-28987202-TC;MOTIFS=TC,T;STRUC=<VC175537>,ID=4-28987284-28987308-AT;MOTIFS=AT;STRUC=<TR2625637>	HPRC,HGSVC,1KG-ONT	No	1.616	No	NA,NA	NA	NA
chr4:28987298	130657	INS	158	0.8236	0.6539	233	NA	NA	NA	NA	NA	NA	NA	NA	NA	No	ID=4-28987175-28987184-T,4-28987193-28987202-TC;MOTIFS=TC,T;STRUC=<VC175537>,ID=4-28987284-28987308-AT;MOTIFS=AT;STRUC=<TR2625637>	HPRC,HGSVC,1KG-ONT	No	1.616	Yes	NA,NA	NA	NA
chr4:28987298	130656	INS	249	0.8399	0.6144	3	NA	NA	NA	NA	NA	NA	NA	NA	NA	No	ID=4-28987175-28987184-T,4-28987193-28987202-TC;MOTIFS=TC,T;STRUC=<VC175537>,ID=4-28987284-28987308-AT;MOTIFS=AT;STRUC=<TR2625637>	HPRC,HGSVC,1KG-ONT	No	1.616	No	NA,NA	NA	NA
chr4:28987298	130655	INS	225	0.8675	0.5025	39	NA	NA	NA	NA	NA	NA	NA	NA	NA	No	ID=4-28987175-28987184-T,4-28987193-28987202-TC;MOTIFS=TC,T;STRUC=<VC175537>,ID=4-28987284-28987308-AT;MOTIFS=AT;STRUC=<TR2625637>	HPRC,HGSVC,1KG-ONT	No	1.616	Yes	NA,NA	NA	NA
chr4:28987298	130654	INS	145	0.8801	0.4867	6	NA	NA	NA	NA	NA	NA	NA	NA	NA	No	ID=4-28987175-28987184-T,4-28987193-28987202-TC;MOTIFS=TC,T;STRUC=<VC175537>,ID=4-28987284-28987308-AT;MOTIFS=AT;STRUC=<TR2625637>	HPRC,HGSVC,1KG-ONT	No	1.616	Yes	NA,NA	NA	NA
chr4:28987298	130653	INS	65	0.8739	0.5299	3	NA	NA	NA	NA	NA	NA	NA	NA	NA	No	ID=4-28987175-28987184-T,4-28987193-28987202-TC;MOTIFS=TC,T;STRUC=<VC175537>,ID=4-28987284-28987308-AT;MOTIFS=AT;STRUC=<TR2625637>	HPRC,HGSVC	No	1.616	No	NA,NA	NA	NA
chr4:28987298	130652	INS	241	0.8324	0.6532	58	NA	NA	NA	NA	NA	NA	NA	NA	NA	No	ID=4-28987175-28987184-T,4-28987193-28987202-TC;MOTIFS=TC,T;STRUC=<VC175537>,ID=4-28987284-28987308-AT;MOTIFS=AT;STRUC=<TR2625637>	HPRC,HGSVC,1KG-ONT	No	1.616	Yes	NA,NA	NA	NA
chr4:28987298	130651	INS	265	0.8558	0.5516	8	NA	NA	NA	NA	NA	NA	NA	NA	NA	No	ID=4-28987175-28987184-T,4-28987193-28987202-TC;MOTIFS=TC,T;STRUC=<VC175537>,ID=4-28987284-28987308-AT;MOTIFS=AT;STRUC=<TR2625637>	HPRC,HGSVC	No	1.616	Yes	NA,NA	NA	NA
chr4:28987298	130650	INS	291	0.8521	0.5503	4	NA	NA	NA	NA	NA	NA	NA	NA	NA	No	ID=4-28987175-28987184-T,4-28987193-28987202-TC;MOTIFS=TC,T;STRUC=<VC175537>,ID=4-28987284-28987308-AT;MOTIFS=AT;STRUC=<TR2625637>	HPRC,HGSVC	No	1.616	No	NA,NA	NA	NA
chr4:28987298	130649	INS	316	0.9278	0.2852	1	NA	NA	NA	NA	NA	NA	NA	NA	NA	No	ID=4-28987175-28987184-T,4-28987193-28987202-TC;MOTIFS=TC,T;STRUC=<VC175537>,ID=4-28987284-28987308-AT;MOTIFS=AT;STRUC=<TR2625637>	HPRC,HGSVC	No	1.616	No	NA,NA	NA	NA
chr4:28987298	130648	INS	207	0.8306	0.6074	6	NA	NA	NA	NA	NA	NA	NA	NA	NA	No	ID=4-28987175-28987184-T,4-28987193-28987202-TC;MOTIFS=TC,T;STRUC=<VC175537>,ID=4-28987284-28987308-AT;MOTIFS=AT;STRUC=<TR2625637>	HPRC,HGSVC,1KG-ONT	No	1.616	No	NA,NA	NA	NA
chr4:28987298	130647	INS	218	0.7974	0.6988	98	NA	NA	NA	NA	NA	NA	NA	NA	NA	No	ID=4-28987175-28987184-T,4-28987193-28987202-TC;MOTIFS=TC,T;STRUC=<VC175537>,ID=4-28987284-28987308-AT;MOTIFS=AT;STRUC=<TR2625637>	HPRC,HGSVC,1KG-ONT	No	1.616	Yes	NA,NA	NA	NA
chr4:28987298	130646	INS	235	0.9372	0.2392	47	NA	NA	NA	NA	NA	NA	NA	NA	NA	No	ID=4-28987175-28987184-T,4-28987193-28987202-TC;MOTIFS=TC,T;STRUC=<VC175537>,ID=4-28987284-28987308-AT;MOTIFS=AT;STRUC=<TR2625637>	HPRC,HGSVC,1KG-ONT	No	1.616	Yes	NA,NA	NA	NA
chr4:28987298	130645	INS	207	0.8872	0.4094	4	NA	NA	NA	NA	NA	NA	NA	NA	NA	No	ID=4-28987175-28987184-T,4-28987193-28987202-TC;MOTIFS=TC,T;STRUC=<VC175537>,ID=4-28987284-28987308-AT;MOTIFS=AT;STRUC=<TR2625637>	HPRC,HGSVC,1KG-ONT	No	1.616	Yes	NA,NA	NA	NA
chr4:28987298	130644	INS	268	0.8251	0.646	4	NA	NA	NA	NA	NA	NA	NA	NA	NA	No	ID=4-28987175-28987184-T,4-28987193-28987202-TC;MOTIFS=TC,T;STRUC=<VC175537>,ID=4-28987284-28987308-AT;MOTIFS=AT;STRUC=<TR2625637>	HPRC,HGSVC	No	1.616	No	NA,NA	NA	NA
chr4:28987298	130643	INS	183	0.8212	0.6766	82	NA	NA	NA	NA	NA	NA	NA	NA	NA	No	ID=4-28987175-28987184-T,4-28987193-28987202-TC;MOTIFS=TC,T;STRUC=<VC175537>,ID=4-28987284-28987308-AT;MOTIFS=AT;STRUC=<TR2625637>	HPRC,HGSVC,1KG-ONT	No	1.616	Yes	NA,NA	NA	NA
chr4:28987298	130642	INS	194	0.8741	0.4724	6	NA	NA	NA	NA	NA	NA	NA	NA	NA	No	ID=4-28987175-28987184-T,4-28987193-28987202-TC;MOTIFS=TC,T;STRUC=<VC175537>,ID=4-28987284-28987308-AT;MOTIFS=AT;STRUC=<TR2625637>	HPRC,HGSVC,1KG-ONT	No	1.616	Yes	NA,NA	NA	NA
chr4:28987298	130641	INS	159	0.8268	0.6334	25	NA	NA	NA	NA	NA	NA	NA	NA	NA	No	ID=4-28987175-28987184-T,4-28987193-28987202-TC;MOTIFS=TC,T;STRUC=<VC175537>,ID=4-28987284-28987308-AT;MOTIFS=AT;STRUC=<TR2625637>	HPRC,HGSVC,1KG-ONT	No	1.616	Yes	NA,NA	NA	NA
chr4:28987298	130640	INS	214	0.8112	0.6725	16	NA	NA	NA	NA	NA	NA	NA	NA	NA	No	ID=4-28987175-28987184-T,4-28987193-28987202-TC;MOTIFS=TC,T;STRUC=<VC175537>,ID=4-28987284-28987308-AT;MOTIFS=AT;STRUC=<TR2625637>	HPRC,HGSVC,1KG-ONT	No	1.616	Yes	NA,NA	NA	NA
chr4:28987298	130639	INS	287	0.8778	0.4875	2	NA	NA	NA	NA	NA	NA	NA	NA	NA	No	ID=4-28987175-28987184-T,4-28987193-28987202-TC;MOTIFS=TC,T;STRUC=<VC175537>,ID=4-28987284-28987308-AT;MOTIFS=AT;STRUC=<TR2625637>	HPRC,HGSVC	No	1.616	Yes	NA,NA	NA	NA
chr4:28987298	130638	INS	149	0.8965	0.4769	6	NA	NA	NA	NA	NA	NA	NA	NA	NA	No	ID=4-28987175-28987184-T,4-28987193-28987202-TC;MOTIFS=TC,T;STRUC=<VC175537>,ID=4-28987284-28987308-AT;MOTIFS=AT;STRUC=<TR2625637>	HPRC,HGSVC,1KG-ONT	No	1.616	Yes	NA,NA	NA	NA
chr4:28987298	130637	INS	187	0.8743	0.5387	50	NA	NA	NA	NA	NA	NA	NA	NA	NA	No	ID=4-28987175-28987184-T,4-28987193-28987202-TC;MOTIFS=TC,T;STRUC=<VC175537>,ID=4-28987284-28987308-AT;MOTIFS=AT;STRUC=<TR2625637>	HPRC,HGSVC,1KG-ONT	No	1.616	Yes	NA,NA	NA	NA
chr4:28987298	130636	INS	167	0.9067	0.42	11	NA	NA	NA	NA	NA	NA	NA	NA	NA	No	ID=4-28987175-28987184-T,4-28987193-28987202-TC;MOTIFS=TC,T;STRUC=<VC175537>,ID=4-28987284-28987308-AT;MOTIFS=AT;STRUC=<TR2625637>	HPRC,HGSVC,1KG-ONT	No	1.616	Yes	NA,NA	NA	NA
chr4:28987298	130635	INS	176	0.8918	0.3841	2	NA	NA	NA	NA	NA	NA	NA	NA	NA	No	ID=4-28987175-28987184-T,4-28987193-28987202-TC;MOTIFS=TC,T;STRUC=<VC175537>,ID=4-28987284-28987308-AT;MOTIFS=AT;STRUC=<TR2625637>	HPRC,HGSVC,1KG-ONT	No	1.616	Yes	NA,NA	NA	NA
chr4:28987298	130634	INS	203	0.9505	0.2038	16	NA	NA	NA	NA	NA	NA	NA	NA	NA	No	ID=4-28987175-28987184-T,4-28987193-28987202-TC;MOTIFS=TC,T;STRUC=<VC175537>,ID=4-28987284-28987308-AT;MOTIFS=AT;STRUC=<TR2625637>	HPRC,HGSVC,1KG-ONT	No	1.616	Yes	NA,NA	NA	NA
chr4:28987298	130633	INS	234	0.8135	0.6686	5	NA	NA	NA	NA	NA	NA	NA	NA	NA	No	ID=4-28987175-28987184-T,4-28987193-28987202-TC;MOTIFS=TC,T;STRUC=<VC175537>,ID=4-28987284-28987308-AT;MOTIFS=AT;STRUC=<TR2625637>	HPRC,HGSVC,1KG-ONT	No	1.616	Yes	NA,NA	NA	NA
chr4:28987298	130632	INS	132	0.8441	0.5822	14	NA	NA	NA	NA	NA	NA	NA	NA	NA	No	ID=4-28987175-28987184-T,4-28987193-28987202-TC;MOTIFS=TC,T;STRUC=<VC175537>,ID=4-28987284-28987308-AT;MOTIFS=AT;STRUC=<TR2625637>	HPRC,HGSVC,1KG-ONT	No	1.616	Yes	NA,NA	NA	NA
chr4:28987298	130631	INS	188	0.8243	0.6319	1	NA	NA	NA	NA	NA	NA	NA	NA	NA	No	ID=4-28987175-28987184-T,4-28987193-28987202-TC;MOTIFS=TC,T;STRUC=<VC175537>,ID=4-28987284-28987308-AT;MOTIFS=AT;STRUC=<TR2625637>	HPRC,HGSVC,1KG-ONT	No	1.616	No	NA,NA	NA	NA
chr4:28987298	130630	INS	212	0.8486	0.5607	1	NA	NA	NA	NA	NA	NA	NA	NA	NA	No	ID=4-28987175-28987184-T,4-28987193-28987202-TC;MOTIFS=TC,T;STRUC=<VC175537>,ID=4-28987284-28987308-AT;MOTIFS=AT;STRUC=<TR2625637>	HPRC,HGSVC,1KG-ONT	No	1.616	No	NA,NA	NA	NA
chr4:28987298	130629	INS	177	0.8928	0.3696	9	NA	NA	NA	NA	NA	NA	NA	NA	NA	No	ID=4-28987175-28987184-T,4-28987193-28987202-TC;MOTIFS=TC,T;STRUC=<VC175537>,ID=4-28987284-28987308-AT;MOTIFS=AT;STRUC=<TR2625637>	HPRC,HGSVC,1KG-ONT	No	1.616	Yes	NA,NA	NA	NA
chr4:28987298	130628	INS	264	0.893	0.3923	2	NA	NA	NA	NA	NA	NA	NA	NA	NA	No	ID=4-28987175-28987184-T,4-28987193-28987202-TC;MOTIFS=TC,T;STRUC=<VC175537>,ID=4-28987284-28987308-AT;MOTIFS=AT;STRUC=<TR2625637>	HPRC,HGSVC	No	1.616	No	NA,NA	NA	NA
chr4:28987298	130627	INS	230	0.8407	0.6201	60	NA	NA	NA	NA	NA	NA	NA	NA	NA	No	ID=4-28987175-28987184-T,4-28987193-28987202-TC;MOTIFS=TC,T;STRUC=<VC175537>,ID=4-28987284-28987308-AT;MOTIFS=AT;STRUC=<TR2625637>	HPRC,HGSVC,1KG-ONT	No	1.616	Yes	NA,NA	NA	NA
chr4:28987298	130626	INS	217	0.874	0.472	23	NA	NA	NA	NA	NA	NA	NA	NA	NA	No	ID=4-28987175-28987184-T,4-28987193-28987202-TC;MOTIFS=TC,T;STRUC=<VC175537>,ID=4-28987284-28987308-AT;MOTIFS=AT;STRUC=<TR2625637>	HPRC,HGSVC,1KG-ONT	No	1.616	Yes	NA,NA	NA	NA
chr4:28987298	130625	INS	248	0.9089	0.315	2	NA	NA	NA	NA	NA	NA	NA	NA	NA	No	ID=4-28987175-28987184-T,4-28987193-28987202-TC;MOTIFS=TC,T;STRUC=<VC175537>,ID=4-28987284-28987308-AT;MOTIFS=AT;STRUC=<TR2625637>	HPRC,HGSVC,1KG-ONT	No	1.616	No	NA,NA	NA	NA
chr4:28987298	130624	INS	251	0.8146	0.6571	20	NA	NA	NA	NA	NA	NA	NA	NA	NA	No	ID=4-28987175-28987184-T,4-28987193-28987202-TC;MOTIFS=TC,T;STRUC=<VC175537>,ID=4-28987284-28987308-AT;MOTIFS=AT;STRUC=<TR2625637>	HPRC,HGSVC,1KG-ONT	No	1.616	Yes	NA,NA	NA	NA
chr4:28987298	130623	INS	146	0.8695	0.4856	1	NA	NA	NA	NA	NA	NA	NA	NA	NA	No	ID=4-28987175-28987184-T,4-28987193-28987202-TC;MOTIFS=TC,T;STRUC=<VC175537>,ID=4-28987284-28987308-AT;MOTIFS=AT;STRUC=<TR2625637>	HPRC,HGSVC,1KG-ONT	No	1.616	No	NA,NA	NA	NA
chr4:28987298	130622	INS	206	0.8682	0.4745	9	NA	NA	NA	NA	NA	NA	NA	NA	NA	No	ID=4-28987175-28987184-T,4-28987193-28987202-TC;MOTIFS=TC,T;STRUC=<VC175537>,ID=4-28987284-28987308-AT;MOTIFS=AT;STRUC=<TR2625637>	HPRC,HGSVC,1KG-ONT	No	1.616	Yes	NA,NA	NA	NA
chr4:28987298	130621	INS	114	0.8297	0.5964	58	NA	NA	NA	NA	NA	NA	NA	NA	NA	No	ID=4-28987175-28987184-T,4-28987193-28987202-TC;MOTIFS=TC,T;STRUC=<VC175537>,ID=4-28987284-28987308-AT;MOTIFS=AT;STRUC=<TR2625637>	HPRC,HGSVC	No	1.616	Yes	NA,NA	NA	NA
chr4:28987298	130620	INS	108	0.8422	0.555	1	NA	NA	NA	NA	NA	NA	NA	NA	NA	No	ID=4-28987175-28987184-T,4-28987193-28987202-TC;MOTIFS=TC,T;STRUC=<VC175537>,ID=4-28987284-28987308-AT;MOTIFS=AT;STRUC=<TR2625637>	HPRC,HGSVC	No	1.616	No	NA,NA	NA	NA
chr4:28987298	130619	INS	174	0.8352	0.6128	10	NA	NA	NA	NA	NA	NA	NA	NA	NA	No	ID=4-28987175-28987184-T,4-28987193-28987202-TC;MOTIFS=TC,T;STRUC=<VC175537>,ID=4-28987284-28987308-AT;MOTIFS=AT;STRUC=<TR2625637>	HPRC,HGSVC,1KG-ONT	No	1.616	Yes	NA,NA	NA	NA
chr4:28987298	130618	INS	144	0.871	0.4817	116	NA	NA	NA	NA	NA	NA	NA	NA	NA	No	ID=4-28987175-28987184-T,4-28987193-28987202-TC;MOTIFS=TC,T;STRUC=<VC175537>,ID=4-28987284-28987308-AT;MOTIFS=AT;STRUC=<TR2625637>	HPRC,HGSVC,1KG-ONT	No	1.616	Yes	NA,NA	NA	NA
chr4:28987298	130617	INS	155	0.8801	0.4377	44	NA	NA	NA	NA	NA	NA	NA	NA	NA	No	ID=4-28987175-28987184-T,4-28987193-28987202-TC;MOTIFS=TC,T;STRUC=<VC175537>,ID=4-28987284-28987308-AT;MOTIFS=AT;STRUC=<TR2625637>	HPRC,HGSVC,1KG-ONT	No	1.616	Yes	NA,NA	NA	NA
chr4:28987298	130616	INS	88	0.939	0.5359	8	NA	NA	NA	NA	NA	NA	NA	NA	NA	No	ID=4-28987175-28987184-T,4-28987193-28987202-TC;MOTIFS=TC,T;STRUC=<VC175537>,ID=4-28987284-28987308-AT;MOTIFS=AT;STRUC=<TR2625637>	HPRC,HGSVC	No	1.616	Yes	NA,NA	NA	NA
chr4:28987298	130615	INS	106	0.8745	0.4464	7	NA	NA	NA	NA	NA	NA	NA	NA	NA	No	ID=4-28987175-28987184-T,4-28987193-28987202-TC;MOTIFS=TC,T;STRUC=<VC175537>,ID=4-28987284-28987308-AT;MOTIFS=AT;STRUC=<TR2625637>	HPRC,HGSVC	No	1.616	Yes	NA,NA	NA	NA
chr4:28987298	130614	INS	135	0.8733	0.4793	10	NA	NA	NA	NA	NA	NA	NA	NA	NA	No	ID=4-28987175-28987184-T,4-28987193-28987202-TC;MOTIFS=TC,T;STRUC=<VC175537>,ID=4-28987284-28987308-AT;MOTIFS=AT;STRUC=<TR2625637>	HPRC,HGSVC,1KG-ONT	No	1.616	No	NA,NA	NA	NA
chr4:28987298	130613	INS	192	0.8821	0.4402	4	NA	NA	NA	NA	NA	NA	NA	NA	NA	No	ID=4-28987175-28987184-T,4-28987193-28987202-TC;MOTIFS=TC,T;STRUC=<VC175537>,ID=4-28987284-28987308-AT;MOTIFS=AT;STRUC=<TR2625637>	HPRC,HGSVC,1KG-ONT	No	1.616	Yes	NA,NA	NA	NA
chr4:28987299	130670	INS	238	0.9104	0.3198	2	NA	NA	NA	NA	NA	NA	NA	NA	NA	No	ID=4-28987175-28987184-T,4-28987193-28987202-TC;MOTIFS=TC,T;STRUC=<VC175537>,ID=4-28987284-28987308-AT;MOTIFS=AT;STRUC=<TR2625637>	HPRC,HGSVC,1KG-ONT	No	1.616	Yes	NA,NA	NA	NA
chr4:28987300	130671	INS	120	0.8298	0.6267	5	NA	NA	NA	NA	NA	NA	NA	NA	NA	No	ID=4-28987175-28987184-T,4-28987193-28987202-TC;MOTIFS=TC,T;STRUC=<VC175537>,ID=4-28987284-28987308-AT;MOTIFS=AT;STRUC=<TR2625637>	HPRC,HGSVC	No	1.616	Yes	NA,NA	NA	NA
chr4:28987310	130672	DEL	425	0.8729	0.4934	4	NA	NA	NA	NA	NA	NA	NA	NA	NA	No	ID=4-28987175-28987184-T,4-28987193-28987202-TC;MOTIFS=TC,T;STRUC=<VC175537>	NA	Yes	0.712	Yes	NA,NA	NA	NA
chr4:28995740	130673	DEL	112	0.8968	0.4384	1	NA	NA	NA	NA	NA	NA	NA	NA	NA	No	NA	NA	No	1.345	No	NA,NA	NA	NA
chr4:28995793	130674	DEL	56	0.9341	0.3014	483	NA	NA	NA	NA	NA	NA	NA	NA	NA	No	NA	HPRC,HGSVC,1KG-ONT	No	0.868	Yes	NA,NA	NA	NA
chr4:29018951	130676	INS	335	0.9224	0.3145	61	NA	NA	NA	NA	NA	NA	NA	NA	NA	No	NA	HPRC,HGSVC,1KG-ONT	Yes	2.44	Yes	NA,NA	NA	NA
chr4:29018951	130675	INS	309	0.9907	0.0272	18	NA	NA	NA	NA	NA	NA	NA	NA	NA	No	NA	HPRC,HGSVC,1KG-ONT	Yes	2.44	Yes	NA,NA	NA	NA
chr4:29019137	130677	INS	309	0.907	0.3643	55	NA	NA	NA	NA	NA	NA	NA	NA	NA	No	ID=4-29019132-29019144-AGTG;MOTIFS=AGTG;STRUC=<TR2625671>	HPRC,HGSVC,1KG-ONT	Yes	1.616	Yes	NA,NA	NA	NA
chr4:29032430	130678	DEL	6350	0.8616	0.5352	21	NA	NA	NA	NA	NA	NA	NA	NA	NA	No	ID=4-29032937-29032946-T;MOTIFS=T;STRUC=<TR2625687>,ID=4-29034522-29034536-TTTA;MOTIFS=TTTA;STRUC=<TR2625688>,ID=4-29035343-29035367-T;MOTIFS=T;STRUC=<TR2625689>,ID=4-29036293-29036335-AG;MOTIFS=AG;STRUC=<TR2625690>,ID=4-29036987-29037012-TA;MOTIFS=TA;STRUC=<TR2625691>,ID=4-29037011-29037032-TG;MOTIFS=TG;STRUC=(TG)n,ID=4-29037588-29037607-AAAC;MOTIFS=AAAC;STRUC=<TR2625692>,ID=4-29037985-29037994-TTA;MOTIFS=TTA;STRUC=<TR2625693>,ID=4-29038003-29038011-A;MOTIFS=A;STRUC=<TR2625694>	HGSVC,1KG-ONT	Yes	2.36	Yes	NA,NA	NA	NA
chr4:29036988	130679	INS	53	0.8805	0.4567	1	NA	NA	NA	NA	NA	NA	NA	NA	NA	No	ID=4-29036987-29037012-TA;MOTIFS=TA;STRUC=<TR2625691>,ID=4-29037011-29037032-TG;MOTIFS=TG;STRUC=(TG)n	NA	No	1.616	No	NA,NA	NA	NA
chr4:29089804	130680	INS	66	0.8704	0.4671	1	NA	NA	NA	NA	NA	NA	NA	NA	NA	No	NA	NA	No	4.55	No	NA,NA	NA	NA
chr4:29131560	130681	INS	1446	0.8378	0.581	5	NA	NA	NA	NA	NA	NA	NA	NA	NA	No	NA	1KG-ONT	Yes	3.322	Yes	NA,NA	NA	NA
chr4:29168464	130682	DEL	60	0.8697	0.4735	22	NA	NA	NA	NA	NA	NA	NA	NA	NA	No	ID=4-29168500-29168510-AT;MOTIFS=AT;STRUC=<TR2625906>	1KG-ONT	No	1.147	Yes	NA,NA	NA	NA
chr4:29172076	130683	DEL	59	0.936	0.2489	151	NA	NA	NA	NA	NA	NA	NA	NA	NA	No	NA	HPRC,HGSVC,1KG-ONT	Yes	0.937	Yes	NA,NA	NA	NA
chr4:29207344	130684	INS	337	0.8901	0.3895	1	NA	NA	NA	NA	NA	NA	NA	NA	NA	No	NA	NA	Yes	5.689	No	NA,NA	NA	NA
chr4:29219432	130685	INS	84	0.8329	0.6227	2	NA	NA	NA	NA	NA	NA	NA	NA	NA	No	NA	NA	Yes	0.318	No	NA,NA	NA	NA
chr4:29224947	130686	DEL	7393	0.8295	0.6304	12	NA	NA	NA	NA	NA	NA	NA	NA	NA	No	ID=4-29226754-29226770-AT;MOTIFS=AT;STRUC=<TR2626000>,ID=4-29227530-29227540-A;MOTIFS=A;STRUC=<TR2626001>,ID=4-29228741-29228758-A;MOTIFS=A;STRUC=<TR2626002>,ID=4-29228765-29228775-A;MOTIFS=A;STRUC=<TR2626003>,ID=4-29229712-29229727-TTTG;MOTIFS=TTTG;STRUC=<TR2626004>,ID=4-29231949-29231974-A;MOTIFS=A;STRUC=<TR2626005>	HPRC,HGSVC,1KG-ONT	Yes	0.339	Yes	NA,NA	NA	NA
chr4:29239091	130687	INS	307	0.9353	0.2759	1	NA	NA	NA	NA	NA	NA	NA	NA	NA	No	NA	NA	Yes	1.616	No	NA,NA	NA	NA
chr4:29244119	130688	DEL	93	0.9474	0.2141	60	NA	NA	NA	NA	NA	NA	NA	NA	NA	No	NA	HPRC,HGSVC,1KG-ONT	Yes	0.871	Yes	NA,NA	NA	NA
chr4:29254928	130694	INS	192	0.8257	0.6544	34	NA	NA	NA	NA	NA	NA	NA	NA	NA	No	ID=4-29254819-29254841-TG,4-29254897-29254908-AT;MOTIFS=TG,AT;STRUC=<VC175563>	HPRC,HGSVC	Yes	1.616	Yes	NA,NA	NA	NA
chr4:29254928	130693	INS	160	0.8071	0.6875	45	NA	NA	NA	NA	NA	NA	NA	NA	NA	No	ID=4-29254819-29254841-TG,4-29254897-29254908-AT;MOTIFS=TG,AT;STRUC=<VC175563>	HPRC,HGSVC	Yes	1.616	Yes	NA,NA	NA	NA
chr4:29254928	130692	INS	128	0.8535	0.5554	57	NA	NA	NA	NA	NA	NA	NA	NA	NA	No	ID=4-29254819-29254841-TG,4-29254897-29254908-AT;MOTIFS=TG,AT;STRUC=<VC175563>	HPRC,HGSVC,1KG-ONT	Yes	1.616	Yes	NA,NA	NA	NA
chr4:29254928	130691	INS	96	0.8862	0.4138	269	NA	NA	NA	NA	NA	NA	NA	NA	NA	No	ID=4-29254819-29254841-TG,4-29254897-29254908-AT;MOTIFS=TG,AT;STRUC=<VC175563>	HPRC,HGSVC,1KG-ONT	Yes	1.616	Yes	NA,NA	NA	NA
chr4:29254928	130690	INS	64	0.8819	0.4492	189	NA	NA	NA	NA	NA	NA	NA	NA	NA	No	ID=4-29254819-29254841-TG,4-29254897-29254908-AT;MOTIFS=TG,AT;STRUC=<VC175563>	HPRC,HGSVC	Yes	1.616	Yes	NA,NA	NA	NA
chr4:29254928	130689	INS	255	0.8192	0.6485	206	NA	NA	NA	NA	NA	NA	NA	NA	NA	No	ID=4-29254819-29254841-TG,4-29254897-29254908-AT;MOTIFS=TG,AT;STRUC=<VC175563>	HPRC,HGSVC	Yes	1.616	Yes	NA,NA	NA	NA
chr4:29254953	130695	INS	223	0.865	0.4934	16	NA	NA	NA	NA	NA	NA	NA	NA	NA	No	ID=4-29254819-29254841-TG,4-29254897-29254908-AT;MOTIFS=TG,AT;STRUC=<VC175563>,ID=4-29254928-29255039-ATATAATTATATATAATAAAATTATATATTAT;MOTIFS=ATATAATTATATATAATAAAATTATATATTAT;STRUC=<TR2626045>	HPRC,HGSVC	Yes	1.616	Yes	NA,NA	NA	NA
chr4:29254979	130696	INS	113	0.8977	0.3732	3	NA	NA	NA	NA	NA	NA	NA	NA	NA	No	ID=4-29254819-29254841-TG,4-29254897-29254908-AT;MOTIFS=TG,AT;STRUC=<VC175563>,ID=4-29254928-29255039-ATATAATTATATATAATAAAATTATATATTAT;MOTIFS=ATATAATTATATATAATAAAATTATATATTAT;STRUC=<TR2626045>	HPRC,HGSVC,1KG-ONT	Yes	1.616	Yes	NA,NA	NA	NA
chr4:29264566	130697	DEL	146	0.7972	0.6949	2	NA	NA	NA	NA	NA	NA	NA	NA	NA	No	ID=4-29264545-29264581-TA,4-29264580-29264599-AC,4-29264609-29264621-TA,4-29264609-29264756-TATATATATATACACATACATATGTGTGTA,4-29264637-29264651-TA,4-29264667-29264681-TA,4-29264697-29264711-TA,4-29264727-29264741-TA,4-29264755-29264771-TA,4-29264783-29264795-TA;MOTIFS=AC,TA,TATATATATATACACATACATATGTGTGTA;STRUC=<VC175565>	HGSVC	No	1.077	No	NA,NA	NA	NA
chr4:29264569	130698	DEL	68	0.8433	0.5731	17	NA	NA	NA	NA	NA	NA	NA	NA	NA	No	ID=4-29264545-29264581-TA,4-29264580-29264599-AC,4-29264609-29264621-TA,4-29264609-29264756-TATATATATATACACATACATATGTGTGTA,4-29264637-29264651-TA,4-29264667-29264681-TA,4-29264697-29264711-TA,4-29264727-29264741-TA,4-29264755-29264771-TA,4-29264783-29264795-TA;MOTIFS=AC,TA,TATATATATATACACATACATATGTGTGTA;STRUC=<VC175565>	HPRC,HGSVC,1KG-ONT	No	1.077	Yes	NA,NA	NA	NA
chr4:29264577	130699	DEL	60	0.8694	0.4808	4	NA	NA	NA	NA	NA	NA	NA	NA	NA	No	ID=4-29264545-29264581-TA,4-29264580-29264599-AC,4-29264609-29264621-TA,4-29264609-29264756-TATATATATATACACATACATATGTGTGTA,4-29264637-29264651-TA,4-29264667-29264681-TA,4-29264697-29264711-TA,4-29264727-29264741-TA,4-29264755-29264771-TA,4-29264783-29264795-TA;MOTIFS=AC,TA,TATATATATATACACATACATATGTGTGTA;STRUC=<VC175565>	HPRC,HGSVC,1KG-ONT	No	1.077	No	NA,NA	NA	NA
chr4:29264578	130700	DEL	80	0.8047	0.6959	22	NA	NA	NA	NA	NA	NA	NA	NA	NA	No	ID=4-29264545-29264581-TA,4-29264580-29264599-AC,4-29264609-29264621-TA,4-29264609-29264756-TATATATATATACACATACATATGTGTGTA,4-29264637-29264651-TA,4-29264667-29264681-TA,4-29264697-29264711-TA,4-29264727-29264741-TA,4-29264755-29264771-TA,4-29264783-29264795-TA;MOTIFS=AC,TA,TATATATATATACACATACATATGTGTGTA;STRUC=<VC175565>	HPRC,HGSVC,1KG-ONT	No	1.077	Yes	NA,NA	NA	NA
chr4:29264579	130701	INS	52	0.8045	0.6755	9	NA	NA	NA	NA	NA	NA	NA	NA	NA	No	ID=4-29264545-29264581-TA,4-29264580-29264599-AC,4-29264609-29264621-TA,4-29264609-29264756-TATATATATATACACATACATATGTGTGTA,4-29264637-29264651-TA,4-29264667-29264681-TA,4-29264697-29264711-TA,4-29264727-29264741-TA,4-29264755-29264771-TA,4-29264783-29264795-TA;MOTIFS=AC,TA,TATATATATATACACATACATATGTGTGTA;STRUC=<VC175565>	HPRC,HGSVC,1KG-ONT	No	1.616	Yes	NA,NA	NA	NA
chr4:29264580	130703	DEL	138	0.8409	0.5805	139	NA	NA	NA	NA	NA	NA	NA	NA	NA	No	ID=4-29264545-29264581-TA,4-29264580-29264599-AC,4-29264609-29264621-TA,4-29264609-29264756-TATATATATATACACATACATATGTGTGTA,4-29264637-29264651-TA,4-29264667-29264681-TA,4-29264697-29264711-TA,4-29264727-29264741-TA,4-29264755-29264771-TA,4-29264783-29264795-TA;MOTIFS=AC,TA,TATATATATATACACATACATATGTGTGTA;STRUC=<VC175565>	HGSVC	No	1.077	Yes	NA,NA	NA	NA
chr4:29264580	130702	DEL	74	0.8542	0.5295	13	NA	NA	NA	NA	NA	NA	NA	NA	NA	No	ID=4-29264545-29264581-TA,4-29264580-29264599-AC,4-29264609-29264621-TA,4-29264609-29264756-TATATATATATACACATACATATGTGTGTA,4-29264637-29264651-TA,4-29264667-29264681-TA,4-29264697-29264711-TA,4-29264727-29264741-TA,4-29264755-29264771-TA,4-29264783-29264795-TA;MOTIFS=AC,TA,TATATATATATACACATACATATGTGTGTA;STRUC=<VC175565>	HPRC,HGSVC,1KG-ONT	No	1.077	No	NA,NA	NA	NA
chr4:29264581	130704	DEL	56	0.9004	0.3614	22	NA	NA	NA	NA	NA	NA	NA	NA	NA	No	ID=4-29264545-29264581-TA,4-29264580-29264599-AC,4-29264609-29264621-TA,4-29264609-29264756-TATATATATATACACATACATATGTGTGTA,4-29264637-29264651-TA,4-29264667-29264681-TA,4-29264697-29264711-TA,4-29264727-29264741-TA,4-29264755-29264771-TA,4-29264783-29264795-TA;MOTIFS=AC,TA,TATATATATATACACATACATATGTGTGTA;STRUC=<VC175565>	HPRC,HGSVC,1KG-ONT	No	1.077	Yes	NA,NA	NA	NA
chr4:29264596	130707	INS	70	0.8452	0.6306	27	NA	NA	NA	NA	NA	NA	NA	NA	NA	No	ID=4-29264545-29264581-TA,4-29264580-29264599-AC,4-29264609-29264621-TA,4-29264609-29264756-TATATATATATACACATACATATGTGTGTA,4-29264637-29264651-TA,4-29264667-29264681-TA,4-29264697-29264711-TA,4-29264727-29264741-TA,4-29264755-29264771-TA,4-29264783-29264795-TA;MOTIFS=AC,TA,TATATATATATACACATACATATGTGTGTA;STRUC=<VC175565>	HPRC,HGSVC,1KG-ONT	No	1.616	Yes	NA,NA	NA	NA
chr4:29264596	130706	INS	74	0.8662	0.4753	6	NA	NA	NA	NA	NA	NA	NA	NA	NA	No	ID=4-29264545-29264581-TA,4-29264580-29264599-AC,4-29264609-29264621-TA,4-29264609-29264756-TATATATATATACACATACATATGTGTGTA,4-29264637-29264651-TA,4-29264667-29264681-TA,4-29264697-29264711-TA,4-29264727-29264741-TA,4-29264755-29264771-TA,4-29264783-29264795-TA;MOTIFS=AC,TA,TATATATATATACACATACATATGTGTGTA;STRUC=<VC175565>	HPRC,HGSVC,1KG-ONT	No	1.616	No	NA,NA	NA	NA
chr4:29264596	130705	INS	111	0.824	0.6936	7	NA	NA	NA	NA	NA	NA	NA	NA	NA	No	ID=4-29264545-29264581-TA,4-29264580-29264599-AC,4-29264609-29264621-TA,4-29264609-29264756-TATATATATATACACATACATATGTGTGTA,4-29264637-29264651-TA,4-29264667-29264681-TA,4-29264697-29264711-TA,4-29264727-29264741-TA,4-29264755-29264771-TA,4-29264783-29264795-TA;MOTIFS=AC,TA,TATATATATATACACATACATATGTGTGTA;STRUC=<VC175565>	NA	No	1.616	Yes	NA,NA	NA	NA
chr4:29264598	130710	DEL	82	0.8776	0.4305	122	NA	NA	NA	NA	NA	NA	NA	NA	NA	No	ID=4-29264545-29264581-TA,4-29264580-29264599-AC,4-29264609-29264621-TA,4-29264609-29264756-TATATATATATACACATACATATGTGTGTA,4-29264637-29264651-TA,4-29264667-29264681-TA,4-29264697-29264711-TA,4-29264727-29264741-TA,4-29264755-29264771-TA,4-29264783-29264795-TA;MOTIFS=AC,TA,TATATATATATACACATACATATGTGTGTA;STRUC=<VC175565>	HPRC,HGSVC,1KG-ONT	No	0.791	Yes	NA,NA	NA	NA
chr4:29264598	130709	DEL	74	0.8221	0.6501	47	NA	NA	NA	NA	NA	NA	NA	NA	NA	No	ID=4-29264545-29264581-TA,4-29264580-29264599-AC,4-29264609-29264621-TA,4-29264609-29264756-TATATATATATACACATACATATGTGTGTA,4-29264637-29264651-TA,4-29264667-29264681-TA,4-29264697-29264711-TA,4-29264727-29264741-TA,4-29264755-29264771-TA,4-29264783-29264795-TA;MOTIFS=AC,TA,TATATATATATACACATACATATGTGTGTA;STRUC=<VC175565>	HPRC,HGSVC,1KG-ONT	No	0.791	Yes	NA,NA	NA	NA
chr4:29264598	130708	DEL	52	0.8106	0.6451	232	NA	NA	NA	NA	NA	NA	NA	NA	NA	No	ID=4-29264545-29264581-TA,4-29264580-29264599-AC,4-29264609-29264621-TA,4-29264609-29264756-TATATATATATACACATACATATGTGTGTA,4-29264637-29264651-TA,4-29264667-29264681-TA,4-29264697-29264711-TA,4-29264727-29264741-TA,4-29264755-29264771-TA,4-29264783-29264795-TA;MOTIFS=AC,TA,TATATATATATACACATACATATGTGTGTA;STRUC=<VC175565>	HPRC,HGSVC,1KG-ONT	No	0.637	Yes	NA,NA	NA	NA
chr4:29264602	130711	DEL	56	0.8255	0.6478	3	NA	NA	NA	NA	NA	NA	NA	NA	NA	No	ID=4-29264545-29264581-TA,4-29264580-29264599-AC,4-29264609-29264621-TA,4-29264609-29264756-TATATATATATACACATACATATGTGTGTA,4-29264637-29264651-TA,4-29264667-29264681-TA,4-29264697-29264711-TA,4-29264727-29264741-TA,4-29264755-29264771-TA,4-29264783-29264795-TA;MOTIFS=AC,TA,TATATATATATACACATACATATGTGTGTA;STRUC=<VC175565>	HPRC,HGSVC,1KG-ONT	No	0.292	Yes	NA,NA	NA	NA
chr4:29264609	130717	DEL	90	0.8787	0.453	426	NA	NA	NA	NA	NA	NA	NA	NA	NA	No	ID=4-29264545-29264581-TA,4-29264580-29264599-AC,4-29264609-29264621-TA,4-29264609-29264756-TATATATATATACACATACATATGTGTGTA,4-29264637-29264651-TA,4-29264667-29264681-TA,4-29264697-29264711-TA,4-29264727-29264741-TA,4-29264755-29264771-TA,4-29264783-29264795-TA;MOTIFS=AC,TA,TATATATATATACACATACATATGTGTGTA;STRUC=<VC175565>	HPRC,HGSVC	No	0.902	Yes	NA,NA	NA	NA
chr4:29264609	130716	DEL	60	0.8913	0.3727	291	NA	NA	NA	NA	NA	NA	NA	NA	NA	No	ID=4-29264545-29264581-TA,4-29264580-29264599-AC,4-29264609-29264621-TA,4-29264609-29264756-TATATATATATACACATACATATGTGTGTA,4-29264637-29264651-TA,4-29264667-29264681-TA,4-29264697-29264711-TA,4-29264727-29264741-TA,4-29264755-29264771-TA,4-29264783-29264795-TA;MOTIFS=AC,TA,TATATATATATACACATACATATGTGTGTA;STRUC=<VC175565>	HPRC,HGSVC,1KG-ONT	No	0.902	Yes	NA,NA	NA	NA
chr4:29264609	130715	INS	150	0.8495	0.5639	2	NA	NA	NA	NA	NA	NA	NA	NA	NA	No	ID=4-29264545-29264581-TA,4-29264580-29264599-AC,4-29264609-29264621-TA,4-29264609-29264756-TATATATATATACACATACATATGTGTGTA,4-29264637-29264651-TA,4-29264667-29264681-TA,4-29264697-29264711-TA,4-29264727-29264741-TA,4-29264755-29264771-TA,4-29264783-29264795-TA;MOTIFS=AC,TA,TATATATATATACACATACATATGTGTGTA;STRUC=<VC175565>	NA	No	1.616	Yes	NA,NA	NA	NA
chr4:29264609	130714	INS	120	0.8962	0.3862	3	NA	NA	NA	NA	NA	NA	NA	NA	NA	No	ID=4-29264545-29264581-TA,4-29264580-29264599-AC,4-29264609-29264621-TA,4-29264609-29264756-TATATATATATACACATACATATGTGTGTA,4-29264637-29264651-TA,4-29264667-29264681-TA,4-29264697-29264711-TA,4-29264727-29264741-TA,4-29264755-29264771-TA,4-29264783-29264795-TA;MOTIFS=AC,TA,TATATATATATACACATACATATGTGTGTA;STRUC=<VC175565>	NA	No	1.616	No	NA,NA	NA	NA
chr4:29264609	130713	INS	90	0.8784	0.4475	13	NA	NA	NA	NA	NA	NA	NA	NA	NA	No	ID=4-29264545-29264581-TA,4-29264580-29264599-AC,4-29264609-29264621-TA,4-29264609-29264756-TATATATATATACACATACATATGTGTGTA,4-29264637-29264651-TA,4-29264667-29264681-TA,4-29264697-29264711-TA,4-29264727-29264741-TA,4-29264755-29264771-TA,4-29264783-29264795-TA;MOTIFS=AC,TA,TATATATATATACACATACATATGTGTGTA;STRUC=<VC175565>	NA	No	1.616	Yes	NA,NA	NA	NA
chr4:29264609	130712	INS	60	0.875	0.4673	63	NA	NA	NA	NA	NA	NA	NA	NA	NA	No	ID=4-29264545-29264581-TA,4-29264580-29264599-AC,4-29264609-29264621-TA,4-29264609-29264756-TATATATATATACACATACATATGTGTGTA,4-29264637-29264651-TA,4-29264667-29264681-TA,4-29264697-29264711-TA,4-29264727-29264741-TA,4-29264755-29264771-TA,4-29264783-29264795-TA;MOTIFS=AC,TA,TATATATATATACACATACATATGTGTGTA;STRUC=<VC175565>	HPRC,HGSVC,1KG-ONT	No	1.616	Yes	NA,NA	NA	NA
chr4:29264617	130718	DEL	53	0.8153	0.6735	6	NA	NA	NA	NA	NA	NA	NA	NA	NA	No	ID=4-29264545-29264581-TA,4-29264580-29264599-AC,4-29264609-29264621-TA,4-29264609-29264756-TATATATATATACACATACATATGTGTGTA,4-29264637-29264651-TA,4-29264667-29264681-TA,4-29264697-29264711-TA,4-29264727-29264741-TA,4-29264755-29264771-TA,4-29264783-29264795-TA;MOTIFS=AC,TA,TATATATATATACACATACATATGTGTGTA;STRUC=<VC175565>	HPRC,HGSVC,1KG-ONT	No	0.943	Yes	NA,NA	NA	NA
chr4:29264637	130719	DEL	64	0.8433	0.5181	48	NA	NA	NA	NA	NA	NA	NA	NA	NA	No	ID=4-29264545-29264581-TA,4-29264580-29264599-AC,4-29264609-29264621-TA,4-29264609-29264756-TATATATATATACACATACATATGTGTGTA,4-29264637-29264651-TA,4-29264667-29264681-TA,4-29264697-29264711-TA,4-29264727-29264741-TA,4-29264755-29264771-TA,4-29264783-29264795-TA;MOTIFS=AC,TA,TATATATATATACACATACATATGTGTGTA;STRUC=<VC175565>	HPRC,HGSVC,1KG-ONT	No	0.902	Yes	NA,NA	NA	NA
chr4:29264641	130720	DEL	56	0.8444	0.567	35	NA	NA	NA	NA	NA	NA	NA	NA	NA	No	ID=4-29264545-29264581-TA,4-29264580-29264599-AC,4-29264609-29264621-TA,4-29264609-29264756-TATATATATATACACATACATATGTGTGTA,4-29264637-29264651-TA,4-29264667-29264681-TA,4-29264697-29264711-TA,4-29264727-29264741-TA,4-29264755-29264771-TA,4-29264783-29264795-TA;MOTIFS=AC,TA,TATATATATATACACATACATATGTGTGTA;STRUC=<VC175565>	HPRC,HGSVC,1KG-ONT	No	0.943	Yes	NA,NA	NA	NA
chr4:29264769	130721	INS	61	0.8863	0.4091	418	NA	NA	NA	NA	NA	NA	NA	NA	NA	No	ID=4-29264545-29264581-TA,4-29264580-29264599-AC,4-29264609-29264621-TA,4-29264609-29264756-TATATATATATACACATACATATGTGTGTA,4-29264637-29264651-TA,4-29264667-29264681-TA,4-29264697-29264711-TA,4-29264727-29264741-TA,4-29264755-29264771-TA,4-29264783-29264795-TA;MOTIFS=AC,TA,TATATATATATACACATACATATGTGTGTA;STRUC=<VC175565>	HPRC,HGSVC,1KG-ONT	No	1.616	Yes	NA,NA	NA	NA
chr4:29268890	130722	INS	317	0.9448	0.2253	11	NA	NA	NA	NA	NA	NA	NA	NA	NA	No	NA	HPRC,HGSVC,1KG-ONT	Yes	2.538	Yes	NA,NA	NA	NA
chr4:29320228	130723	INS	1797	0.9812	0.1118	205	NA	NA	NA	NA	NA	NA	NA	NA	NA	No	NA	HPRC,HGSVC,1KG-ONT	No	3.322	Yes	NA,NA	NA	NA
chr4:29406383	130724	INS	310	0.7976	0.684	1	NA	NA	NA	NA	NA	NA	NA	NA	NA	No	NA	NA	No	4.801	No	NA,NA	NA	NA
chr4:29439625	130725	INS	161	0.854	0.568	111	NA	NA	NA	NA	NA	NA	NA	NA	NA	No	NA	HPRC,HGSVC,1KG-ONT	No	2.538	Yes	NA,NA	NA	NA
chr4:29459348	130726	DEL	1141	0.9293	0.2692	60	NA	NA	NA	NA	NA	NA	NA	NA	NA	No	NA	HPRC,HGSVC,1KG-ONT	Yes	3.782	Yes	NA,NA	NA	NA
chr4:29461470	130727	INS	1888	0.82	0.6659	6	NA	NA	NA	NA	NA	NA	NA	NA	NA	No	NA	NA	No	1.616	Yes	NA,NA	NA	NA
chr4:29463104	130728	INS	353	0.9546	0.218	1	NA	NA	NA	NA	NA	NA	NA	NA	NA	No	NA	NA	Yes	1.616	Yes	NA,NA	NA	NA
chr4:29479085	130729	INS	338	0.9028	0.37	20	NA	NA	NA	NA	NA	NA	NA	NA	NA	No	NA	1KG-ONT	Yes	2.44	Yes	NA,NA	NA	NA
chr4:29481321	130730	DEL	63	0.8605	0.5151	2	NA	NA	NA	NA	NA	NA	NA	NA	NA	No	NA	NA	Yes	1.57	No	NA,NA	NA	NA
chr4:29499053	130731	DEL	52	0.883	0.4447	4	NA	NA	NA	NA	NA	NA	NA	NA	NA	No	NA	1KG-ONT	Yes	0.829	Yes	NA,NA	NA	NA
chr4:29518533	130732	DEL	70	0.8674	0.5038	4	NA	NA	NA	NA	NA	NA	NA	NA	NA	No	NA	NA	Yes	1.143	Yes	NA,NA	NA	NA
chr4:29542096	130733	DEL	60	0.8861	0.4256	71	NA	NA	NA	NA	NA	NA	NA	NA	NA	No	NA	HPRC,1KG-ONT	Yes	0.981	Yes	NA,NA	NA	NA
chr4:29655159	130734	DEL	506	0.8028	0.6726	1	NA	NA	NA	NA	NA	NA	NA	NA	NA	No	ID=4-29655168-29655182-T;MOTIFS=T;STRUC=<TR2626655>	NA	Yes	0.691	No	NA,NA	NA	NA
chr4:29659487	130735	DEL	328	0.9841	0.0634	1068	NA	NA	NA	NA	NA	NA	NA	NA	NA	No	ID=4-29659498-29659527-T;MOTIFS=T;STRUC=(T)n	HPRC,HGSVC,1KG-ONT	Yes	8.42	Yes	NA,NA	NA	NA
chr4:29659499	130736	DEL	309	0.9364	0.2497	1	NA	NA	NA	NA	NA	NA	NA	NA	NA	No	ID=4-29659498-29659527-T;MOTIFS=T;STRUC=(T)n	HPRC,HGSVC,1KG-ONT	Yes	8.282	No	NA,NA	NA	NA
chr4:29661253	130738	INS	51	0.8043	0.6818	13	NA	NA	NA	NA	NA	NA	NA	NA	NA	No	ID=4-29661239-29661258-A,4-29661278-29661290-TATG,4-29661292-29661310-TA;MOTIFS=TATG,TA,A;STRUC=<VC175608>	HPRC,HGSVC,1KG-ONT	Yes	1.616	Yes	NA,NA	NA	NA
chr4:29661253	130737	INS	61	0.8339	0.6068	2	NA	NA	NA	NA	NA	NA	NA	NA	NA	No	ID=4-29661239-29661258-A,4-29661278-29661290-TATG,4-29661292-29661310-TA;MOTIFS=TATG,TA,A;STRUC=<VC175608>	HPRC,HGSVC,1KG-ONT	Yes	1.616	Yes	NA,NA	NA	NA
chr4:29661257	130752	INS	52	0.8287	0.6269	50	NA	NA	NA	NA	NA	NA	NA	NA	NA	No	ID=4-29661239-29661258-A,4-29661278-29661290-TATG,4-29661292-29661310-TA;MOTIFS=TATG,TA,A;STRUC=<VC175608>	HPRC,HGSVC,1KG-ONT	Yes	1.616	Yes	NA,NA	NA	NA
chr4:29661257	130751	INS	119	0.86	0.5325	2	NA	NA	NA	NA	NA	NA	NA	NA	NA	No	ID=4-29661239-29661258-A,4-29661278-29661290-TATG,4-29661292-29661310-TA;MOTIFS=TATG,TA,A;STRUC=<VC175608>	HGSVC	Yes	1.616	No	NA,NA	NA	NA
chr4:29661257	130750	INS	75	0.8528	0.5779	11	NA	NA	NA	NA	NA	NA	NA	NA	NA	No	ID=4-29661239-29661258-A,4-29661278-29661290-TATG,4-29661292-29661310-TA;MOTIFS=TATG,TA,A;STRUC=<VC175608>	HPRC,HGSVC,1KG-ONT	Yes	1.616	Yes	NA,NA	NA	NA
chr4:29661257	130749	INS	56	0.9381	0.2536	55	NA	NA	NA	NA	NA	NA	NA	NA	NA	No	ID=4-29661239-29661258-A,4-29661278-29661290-TATG,4-29661292-29661310-TA;MOTIFS=TATG,TA,A;STRUC=<VC175608>	HPRC,HGSVC,1KG-ONT	Yes	1.616	Yes	NA,NA	NA	NA
chr4:29661257	130748	INS	128	0.8142	0.6762	6	NA	NA	NA	NA	NA	NA	NA	NA	NA	No	ID=4-29661239-29661258-A,4-29661278-29661290-TATG,4-29661292-29661310-TA;MOTIFS=TATG,TA,A;STRUC=<VC175608>	HGSVC	Yes	1.616	Yes	NA,NA	NA	NA
chr4:29661257	130747	INS	88	0.8833	0.4992	5	NA	NA	NA	NA	NA	NA	NA	NA	NA	No	ID=4-29661239-29661258-A,4-29661278-29661290-TATG,4-29661292-29661310-TA;MOTIFS=TATG,TA,A;STRUC=<VC175608>	HPRC,HGSVC,1KG-ONT	Yes	1.616	Yes	NA,NA	NA	NA
chr4:29661257	130746	INS	68	0.8503	0.5727	5	NA	NA	NA	NA	NA	NA	NA	NA	NA	No	ID=4-29661239-29661258-A,4-29661278-29661290-TATG,4-29661292-29661310-TA;MOTIFS=TATG,TA,A;STRUC=<VC175608>	HPRC,HGSVC,1KG-ONT	Yes	1.616	Yes	NA,NA	NA	NA
chr4:29661257	130745	INS	64	0.8475	0.5787	7	NA	NA	NA	NA	NA	NA	NA	NA	NA	No	ID=4-29661239-29661258-A,4-29661278-29661290-TATG,4-29661292-29661310-TA;MOTIFS=TATG,TA,A;STRUC=<VC175608>	HPRC,HGSVC,1KG-ONT	Yes	1.616	Yes	NA,NA	NA	NA
chr4:29661257	130744	INS	145	0.8344	0.6605	1	NA	NA	NA	NA	NA	NA	NA	NA	NA	No	ID=4-29661239-29661258-A,4-29661278-29661290-TATG,4-29661292-29661310-TA;MOTIFS=TATG,TA,A;STRUC=<VC175608>	HGSVC	Yes	1.616	No	NA,NA	NA	NA
chr4:29661257	130743	INS	59	0.8823	0.4929	49	NA	NA	NA	NA	NA	NA	NA	NA	NA	No	ID=4-29661239-29661258-A,4-29661278-29661290-TATG,4-29661292-29661310-TA;MOTIFS=TATG,TA,A;STRUC=<VC175608>	HPRC,HGSVC,1KG-ONT	Yes	1.616	Yes	NA,NA	NA	NA
chr4:29661257	130742	INS	53	0.9067	0.3671	66	NA	NA	NA	NA	NA	NA	NA	NA	NA	No	ID=4-29661239-29661258-A,4-29661278-29661290-TATG,4-29661292-29661310-TA;MOTIFS=TATG,TA,A;STRUC=<VC175608>	HPRC,HGSVC,1KG-ONT	Yes	1.616	Yes	NA,NA	NA	NA
chr4:29661257	130741	INS	109	0.8666	0.4756	6	NA	NA	NA	NA	NA	NA	NA	NA	NA	No	ID=4-29661239-29661258-A,4-29661278-29661290-TATG,4-29661292-29661310-TA;MOTIFS=TATG,TA,A;STRUC=<VC175608>	HPRC,HGSVC	Yes	1.616	Yes	NA,NA	NA	NA
chr4:29661257	130740	INS	78	0.8602	0.5486	9	NA	NA	NA	NA	NA	NA	NA	NA	NA	No	ID=4-29661239-29661258-A,4-29661278-29661290-TATG,4-29661292-29661310-TA;MOTIFS=TATG,TA,A;STRUC=<VC175608>	HPRC,HGSVC,1KG-ONT	Yes	1.616	Yes	NA,NA	NA	NA
chr4:29661257	130739	INS	103	0.8527	0.6326	4	NA	NA	NA	NA	NA	NA	NA	NA	NA	No	ID=4-29661239-29661258-A,4-29661278-29661290-TATG,4-29661292-29661310-TA;MOTIFS=TATG,TA,A;STRUC=<VC175608>	HPRC,HGSVC	Yes	1.616	Yes	NA,NA	NA	NA
chr4:29661258	130754	INS	113	0.8413	0.6259	4	NA	NA	NA	NA	NA	NA	NA	NA	NA	No	ID=4-29661239-29661258-A,4-29661278-29661290-TATG,4-29661292-29661310-TA;MOTIFS=TATG,TA,A;STRUC=<VC175608>,ID=4-29661257-29661289-AT;MOTIFS=AT;STRUC=<TR2626658>	HPRC,HGSVC	Yes	1.616	Yes	NA,NA	NA	NA
chr4:29661258	130753	INS	102	0.8118	0.6757	3	NA	NA	NA	NA	NA	NA	NA	NA	NA	No	ID=4-29661239-29661258-A,4-29661278-29661290-TATG,4-29661292-29661310-TA;MOTIFS=TATG,TA,A;STRUC=<VC175608>,ID=4-29661257-29661289-AT;MOTIFS=AT;STRUC=<TR2626658>	HPRC,HGSVC	Yes	1.616	Yes	NA,NA	NA	NA
chr4:29661279	130756	INS	55	0.9233	0.2895	1	NA	NA	NA	NA	NA	NA	NA	NA	NA	No	ID=4-29661239-29661258-A,4-29661278-29661290-TATG,4-29661292-29661310-TA;MOTIFS=TATG,TA,A;STRUC=<VC175608>,ID=4-29661257-29661289-AT;MOTIFS=AT;STRUC=<TR2626658>	HPRC,HGSVC,1KG-ONT	Yes	1.616	No	NA,NA	NA	NA
chr4:29661284	130757	INS	100	0.8728	0.5108	2	NA	NA	NA	NA	NA	NA	NA	NA	NA	No	ID=4-29661239-29661258-A,4-29661278-29661290-TATG,4-29661292-29661310-TA;MOTIFS=TATG,TA,A;STRUC=<VC175608>,ID=4-29661257-29661289-AT;MOTIFS=AT;STRUC=<TR2626658>	HPRC,HGSVC	Yes	1.616	Yes	NA,NA	NA	NA
chr4:29661290	130758	INS	68	0.8367	0.5981	5	NA	NA	NA	NA	NA	NA	NA	NA	NA	No	ID=4-29661239-29661258-A,4-29661278-29661290-TATG,4-29661292-29661310-TA;MOTIFS=TATG,TA,A;STRUC=<VC175608>	HPRC,HGSVC,1KG-ONT	Yes	1.616	Yes	NA,NA	NA	NA
chr4:29661303	130759	INS	57	0.8746	0.4673	2	NA	NA	NA	NA	NA	NA	NA	NA	NA	No	ID=4-29661239-29661258-A,4-29661278-29661290-TATG,4-29661292-29661310-TA;MOTIFS=TATG,TA,A;STRUC=<VC175608>	HPRC,HGSVC,1KG-ONT	Yes	1.616	Yes	NA,NA	NA	NA
chr4:29713585	130760	DEL	78	0.8159	0.6531	1	NA	NA	NA	NA	NA	NA	NA	NA	NA	No	ID=4-29713514-29713526-AT,4-29713533-29713548-TA,4-29713577-29713586-TG,4-29713585-29713595-TA,4-29713600-29713612-TA,4-29713621-29713633-TA,4-29713640-29713654-TA,4-29713661-29713673-TA,4-29713678-29713693-TG,4-29713692-29713732-TA,4-29713731-29713744-AC;MOTIFS=AC,TG,TA,AT;STRUC=<VC175617>	HPRC,HGSVC,1KG-ONT	No	0.324	No	NA,NA	NA	NA
chr4:29713632	130761	DEL	107	0.8791	0.4418	6	NA	NA	NA	NA	NA	NA	NA	NA	NA	No	ID=4-29713514-29713526-AT,4-29713533-29713548-TA,4-29713577-29713586-TG,4-29713585-29713595-TA,4-29713600-29713612-TA,4-29713621-29713633-TA,4-29713640-29713654-TA,4-29713661-29713673-TA,4-29713678-29713693-TG,4-29713692-29713732-TA,4-29713731-29713744-AC;MOTIFS=AC,TG,TA,AT;STRUC=<VC175617>	HPRC,HGSVC,1KG-ONT	No	1.221	No	NA,NA	NA	NA
chr4:29713653	130762	DEL	86	0.993	0.023	486	NA	NA	NA	NA	NA	NA	NA	NA	NA	No	ID=4-29713514-29713526-AT,4-29713533-29713548-TA,4-29713577-29713586-TG,4-29713585-29713595-TA,4-29713600-29713612-TA,4-29713621-29713633-TA,4-29713640-29713654-TA,4-29713661-29713673-TA,4-29713678-29713693-TG,4-29713692-29713732-TA,4-29713731-29713744-AC;MOTIFS=AC,TG,TA,AT;STRUC=<VC175617>	HPRC,HGSVC,1KG-ONT	No	1.45	Yes	NA,NA	NA	NA
chr4:29713658	130763	DEL	81	0.9107	0.3235	78	NA	NA	NA	NA	NA	NA	NA	NA	NA	No	ID=4-29713514-29713526-AT,4-29713533-29713548-TA,4-29713577-29713586-TG,4-29713585-29713595-TA,4-29713600-29713612-TA,4-29713621-29713633-TA,4-29713640-29713654-TA,4-29713661-29713673-TA,4-29713678-29713693-TG,4-29713692-29713732-TA,4-29713731-29713744-AC;MOTIFS=AC,TG,TA,AT;STRUC=<VC175617>	HPRC,HGSVC,1KG-ONT	No	1.45	Yes	NA,NA	NA	NA
chr4:29731596	130767	INS	381	0.9862	0.0426	737	NA	NA	NA	NA	NA	NA	NA	NA	NA	No	NA	HPRC,HGSVC,1KG-ONT	Yes	1.616	Yes	NA,NA	NA	NA
chr4:29731596	130766	INS	392	0.986	0.0405	479	NA	NA	NA	NA	NA	NA	NA	NA	NA	No	NA	HPRC,HGSVC,1KG-ONT	Yes	1.616	Yes	NA,NA	NA	NA
chr4:29734796	130768	INS	1366	0.8718	0.4716	6	NA	NA	NA	NA	NA	NA	NA	NA	NA	No	NA	HGSVC,1KG-ONT	Yes	6.907	Yes	NA,NA	NA	NA
chr4:29777542	130769	DEL	111	0.8516	0.5681	1	NA	NA	NA	NA	NA	NA	NA	NA	NA	No	ID=4-29777600-29777609-ATT;MOTIFS=ATT;STRUC=<TR2626837>	NA	Yes	0.6	No	NA,NA	NA	NA
chr4:29778365	130770	DEL	99	0.8674	0.4772	37	NA	NA	NA	NA	NA	NA	NA	NA	NA	No	ID=4-29778422-29778431-GTG;MOTIFS=GTG;STRUC=<TR2626841>	HPRC,HGSVC	Yes	0.655	Yes	NA,NA	NA	NA
chr4:29783047	130772	INS	326	0.9191	0.287	22	NA	NA	NA	NA	NA	NA	NA	NA	NA	No	NA	HGSVC,1KG-ONT	Yes	3.322	Yes	NA,NA	NA	NA
chr4:29783047	130771	INS	307	0.889	0.4183	1	NA	NA	NA	NA	NA	NA	NA	NA	NA	No	NA	HGSVC,1KG-ONT	Yes	3.322	No	NA,NA	NA	NA
chr4:29828586	130773	INS	223	0.8139	0.6478	1	NA	NA	NA	NA	NA	NA	NA	NA	NA	No	NA	NA	No	1.616	No	NA,NA	NA	NA
chr4:29844444	130774	INS	51	0.8587	0.547	2	NA	NA	NA	NA	NA	NA	NA	NA	NA	No	NA	NA	Yes	3.322	Yes	NA,NA	NA	NA
chr4:29852929	130775	INS	332	0.9445	0.255	1	NA	NA	NA	NA	NA	NA	NA	NA	NA	No	NA	NA	Yes	2.538	No	NA,NA	NA	NA
chr4:29893090	130776	INS	6060	0.9916	0.0218	22	NA	NA	NA	NA	NA	NA	NA	NA	NA	No	NA	HPRC,HGSVC	Yes	1.616	Yes	NA,NA	NA	NA
chr4:29906201	130778	INS	334	0.937	0.2449	22	NA	NA	NA	NA	NA	NA	NA	NA	NA	No	NA	HPRC,HGSVC,1KG-ONT	Yes	1.908	Yes	NA,NA	NA	NA
chr4:29906201	130777	INS	327	0.8471	0.6256	741	NA	NA	NA	NA	NA	NA	NA	NA	NA	No	NA	HPRC,HGSVC,1KG-ONT	Yes	1.908	Yes	NA,NA	NA	NA
chr4:29909621	130779	DEL	239	0.8751	0.4712	6	NA	NA	NA	NA	NA	NA	NA	NA	NA	No	NA	NA	Yes	0.819	Yes	NA,NA	NA	NA
chr4:29911933	130780	INS	2944	0.8199	0.6561	1	NA	NA	NA	NA	NA	NA	NA	NA	NA	No	NA	NA	No	2.538	No	NA,NA	NA	NA
chr4:29919289	130787	INS	80	0.8534	0.5415	1	NA	NA	NA	NA	NA	NA	NA	NA	NA	No	NA	HPRC,HGSVC,1KG-ONT	No	1.616	No	NA,NA	NA	NA
chr4:29919289	130786	INS	70	0.9752	0.1227	15	NA	NA	NA	NA	NA	NA	NA	NA	NA	No	NA	HPRC,HGSVC,1KG-ONT	No	1.616	Yes	NA,NA	NA	NA
chr4:29919289	130785	INS	74	0.9157	0.6274	22	NA	NA	NA	NA	NA	NA	NA	NA	NA	No	NA	HPRC,HGSVC,1KG-ONT	No	1.616	Yes	NA,NA	NA	NA
chr4:29919289	130784	INS	94	0.8965	0.3762	6	NA	NA	NA	NA	NA	NA	NA	NA	NA	No	NA	HPRC,HGSVC	No	1.616	No	NA,NA	NA	NA
chr4:29919289	130783	INS	52	0.8722	0.4645	82	NA	NA	NA	NA	NA	NA	NA	NA	NA	No	NA	HPRC,HGSVC,1KG-ONT	No	1.616	Yes	NA,NA	NA	NA
chr4:29919289	130782	INS	66	0.8844	0.4429	80	NA	NA	NA	NA	NA	NA	NA	NA	NA	No	NA	HPRC,HGSVC,1KG-ONT	No	1.616	Yes	NA,NA	NA	NA
chr4:29919289	130781	INS	62	0.9199	0.3027	55	NA	NA	NA	NA	NA	NA	NA	NA	NA	No	NA	HPRC,HGSVC,1KG-ONT	No	1.616	Yes	NA,NA	NA	NA
chr4:29919299	130788	INS	58	0.8936	0.3733	53	NA	NA	NA	NA	NA	NA	NA	NA	NA	No	ID=4-29919289-29919311-TA;MOTIFS=TA;STRUC=<TR2627053>	HPRC,HGSVC,1KG-ONT	No	1.616	Yes	NA,NA	NA	NA
chr4:29941585	130789	INS	317	0.8686	0.4989	10	NA	NA	NA	NA	NA	NA	NA	NA	NA	No	NA	NA	Yes	1.616	Yes	NA,NA	NA	NA
chr4:29961653	130790	INS	50	0.8341	0.5794	1	NA	NA	NA	NA	NA	NA	NA	NA	NA	No	ID=4-29961579-29961589-GGA,4-29961653-29961685-A;MOTIFS=GGA,A;STRUC=<VC175636>	NA	No	1.699	No	NA,NA	NA	NA
chr4:29964334	130791	INS	346	0.8893	0.4492	1	NA	NA	NA	NA	NA	NA	NA	NA	NA	No	NA	NA	Yes	1.908	No	NA,NA	NA	NA
chr4:29983748	130792	DEL	342	0.8427	0.592	3	NA	NA	NA	NA	NA	NA	NA	NA	NA	No	NA	NA	Yes	0.612	Yes	NA,NA	NA	NA
chr4:30038932	130793	INS	314	0.9434	0.2276	1	NA	NA	NA	NA	NA	NA	NA	NA	NA	No	NA	NA	Yes	0.089	No	NA,NA	NA	NA
chr4:30045059	130794	INS	69	0.8495	0.5155	35	NA	NA	NA	NA	NA	NA	NA	NA	NA	No	ID=4-30045059-30045111-TTCT,4-30045110-30045118-TTCT;MOTIFS=TTCT;STRUC=<VC175641>	HPRC,HGSVC,1KG-ONT	Yes	1.616	Yes	NA,NA	NA	NA
chr4:30045070	130795	INS	77	0.8092	0.6644	12	NA	NA	NA	NA	NA	NA	NA	NA	NA	No	ID=4-30045059-30045111-TTCT,4-30045110-30045118-TTCT;MOTIFS=TTCT;STRUC=<VC175641>	HPRC,HGSVC,1KG-ONT	Yes	1.616	Yes	NA,NA	NA	NA
chr4:30045083	130796	INS	61	0.8734	0.4377	1	NA	NA	NA	NA	NA	NA	NA	NA	NA	No	ID=4-30045059-30045111-TTCT,4-30045110-30045118-TTCT;MOTIFS=TTCT;STRUC=<VC175641>	NA	Yes	1.616	No	NA,NA	NA	NA
chr4:30045110	130800	INS	73	0.8063	0.6941	11	NA	NA	NA	NA	NA	NA	NA	NA	NA	No	ID=4-30045059-30045111-TTCT,4-30045110-30045118-TTCT;MOTIFS=TTCT;STRUC=<VC175641>	HPRC,HGSVC,1KG-ONT	Yes	1.616	Yes	NA,NA	NA	NA
chr4:30045110	130799	INS	68	0.8311	0.5864	18	NA	NA	NA	NA	NA	NA	NA	NA	NA	No	ID=4-30045059-30045111-TTCT,4-30045110-30045118-TTCT;MOTIFS=TTCT;STRUC=<VC175641>	HPRC,HGSVC,1KG-ONT	Yes	1.616	No	NA,NA	NA	NA
chr4:30045110	130798	INS	56	0.9414	0.2301	122	NA	NA	NA	NA	NA	NA	NA	NA	NA	No	ID=4-30045059-30045111-TTCT,4-30045110-30045118-TTCT;MOTIFS=TTCT;STRUC=<VC175641>	HPRC,HGSVC,1KG-ONT	Yes	1.616	Yes	NA,NA	NA	NA
chr4:30045110	130797	INS	52	0.8285	0.639	254	NA	NA	NA	NA	NA	NA	NA	NA	NA	No	ID=4-30045059-30045111-TTCT,4-30045110-30045118-TTCT;MOTIFS=TTCT;STRUC=<VC175641>	HPRC,HGSVC,1KG-ONT	Yes	1.616	Yes	NA,NA	NA	NA
chr4:30045117	130803	INS	63	0.8317	0.6297	116	NA	NA	NA	NA	NA	NA	NA	NA	NA	No	ID=4-30045059-30045111-TTCT,4-30045110-30045118-TTCT;MOTIFS=TTCT;STRUC=<VC175641>	HPRC,HGSVC,1KG-ONT	Yes	1.616	Yes	NA,NA	NA	NA
chr4:30045117	130802	INS	59	0.8693	0.5023	58	NA	NA	NA	NA	NA	NA	NA	NA	NA	No	ID=4-30045059-30045111-TTCT,4-30045110-30045118-TTCT;MOTIFS=TTCT;STRUC=<VC175641>	HPRC,HGSVC,1KG-ONT	Yes	1.616	Yes	NA,NA	NA	NA
chr4:30045117	130801	INS	78	0.8085	0.6801	1	NA	NA	NA	NA	NA	NA	NA	NA	NA	No	ID=4-30045059-30045111-TTCT,4-30045110-30045118-TTCT;MOTIFS=TTCT;STRUC=<VC175641>	HPRC,HGSVC,1KG-ONT	Yes	1.616	No	NA,NA	NA	NA
chr4:30045119	130804	INS	84	0.87	0.4706	9	NA	NA	NA	NA	NA	NA	NA	NA	NA	No	ID=4-30045059-30045111-TTCT,4-30045110-30045118-TTCT;MOTIFS=TTCT;STRUC=<VC175641>	HPRC,HGSVC	Yes	1.616	No	NA,NA	NA	NA
chr4:30045120	130805	INS	71	0.8838	0.4261	10	NA	NA	NA	NA	NA	NA	NA	NA	NA	No	NA	HPRC,HGSVC,1KG-ONT	Yes	1.616	Yes	NA,NA	NA	NA
chr4:30051652	130806	INS	54	0.845	0.5755	2	NA	NA	NA	NA	NA	NA	NA	NA	NA	No	NA	NA	No	1.616	No	NA,NA	NA	NA
chr4:30055908	130807	DEL	362	0.8625	0.5348	189	NA	NA	NA	NA	NA	NA	NA	NA	NA	No	ID=4-30055919-30055931-A;MOTIFS=A;STRUC=<TR2627266>	HPRC,HGSVC,1KG-ONT	Yes	1.216	Yes	NA,NA	NA	NA
chr4:30063077	130808	DEL	87	0.8433	0.5885	5	NA	NA	NA	NA	NA	NA	NA	NA	NA	No	ID=4-30063075-30063147-AAGA,4-30063144-30063148-AG,4-30063152-30063161-AG,4-30063164-30063229-AGAA,4-30063231-30063239-A;MOTIFS=AGAA,A,AG,AAGA;STRUC=<VC175644>	HGSVC	Yes	1.592	No	NA,NA	NA	NA
chr4:30063096	130809	INS	56	0.8628	0.4991	9	NA	NA	NA	NA	NA	NA	NA	NA	NA	No	ID=4-30063075-30063147-AAGA,4-30063144-30063148-AG,4-30063152-30063161-AG,4-30063164-30063229-AGAA,4-30063231-30063239-A;MOTIFS=AGAA,A,AG,AAGA;STRUC=<VC175644>	NA	No	1.616	Yes	NA,NA	NA	NA
chr4:30063148	130810	DEL	81	0.7998	0.6785	6	NA	NA	NA	NA	NA	NA	NA	NA	NA	No	ID=4-30063075-30063147-AAGA,4-30063144-30063148-AG,4-30063152-30063161-AG,4-30063164-30063229-AGAA,4-30063231-30063239-A;MOTIFS=AGAA,A,AG,AAGA;STRUC=<VC175644>	HGSVC	Yes	1.674	No	NA,NA	NA	NA
chr4:30063159	130811	DEL	72	0.8363	0.5912	2	NA	NA	NA	NA	NA	NA	NA	NA	NA	No	ID=4-30063075-30063147-AAGA,4-30063144-30063148-AG,4-30063152-30063161-AG,4-30063164-30063229-AGAA,4-30063231-30063239-A;MOTIFS=AGAA,A,AG,AAGA;STRUC=<VC175644>	HGSVC	Yes	1.592	No	NA,NA	NA	NA
chr4:30073807	130813	DEL	64	0.8978	0.369	50	NA	NA	NA	NA	NA	NA	NA	NA	NA	No	ID=4-30073804-30073819-AT,4-30073820-30073832-AT,4-30073833-30073846-TA,4-30073835-30073884-TATATATATATG,4-30073847-30073858-TA,4-30073859-30073870-TA,4-30073871-30073882-TA,4-30073885-30073898-TA,4-30073899-30073914-TA,4-30073924-30073934-AC,4-30073962-30073970-T;MOTIFS=TATATATATATG,TA,AT,AC,T;STRUC=<VC175646>	HPRC,HGSVC,1KG-ONT	No	0.375	Yes	NA,NA	NA	NA
chr4:30073807	130812	DEL	52	0.8829	0.4389	184	NA	NA	NA	NA	NA	NA	NA	NA	NA	No	ID=4-30073804-30073819-AT,4-30073820-30073832-AT,4-30073833-30073846-TA,4-30073835-30073884-TATATATATATG,4-30073847-30073858-TA,4-30073859-30073870-TA,4-30073871-30073882-TA,4-30073885-30073898-TA,4-30073899-30073914-TA,4-30073924-30073934-AC,4-30073962-30073970-T;MOTIFS=TATATATATATG,TA,AT,AC,T;STRUC=<VC175646>	HPRC,HGSVC,1KG-ONT	No	0.375	Yes	NA,NA	NA	NA
chr4:30073815	130814	DEL	68	0.8753	0.5153	714	NA	NA	NA	NA	NA	NA	NA	NA	NA	No	ID=4-30073804-30073819-AT,4-30073820-30073832-AT,4-30073833-30073846-TA,4-30073835-30073884-TATATATATATG,4-30073847-30073858-TA,4-30073859-30073870-TA,4-30073871-30073882-TA,4-30073885-30073898-TA,4-30073899-30073914-TA,4-30073924-30073934-AC,4-30073962-30073970-T;MOTIFS=TATATATATATG,TA,AT,AC,T;STRUC=<VC175646>	HPRC,HGSVC,1KG-ONT	No	0.375	Yes	NA,NA	NA	NA
chr4:30073817	130815	DEL	54	0.8487	0.5717	38	NA	NA	NA	NA	NA	NA	NA	NA	NA	No	ID=4-30073804-30073819-AT,4-30073820-30073832-AT,4-30073833-30073846-TA,4-30073835-30073884-TATATATATATG,4-30073847-30073858-TA,4-30073859-30073870-TA,4-30073871-30073882-TA,4-30073885-30073898-TA,4-30073899-30073914-TA,4-30073924-30073934-AC,4-30073962-30073970-T;MOTIFS=TATATATATATG,TA,AT,AC,T;STRUC=<VC175646>	HPRC,HGSVC,1KG-ONT	No	0.364	Yes	NA,NA	NA	NA
chr4:30096883	130816	INS	74	0.8405	0.6006	1	NA	NA	NA	NA	NA	NA	NA	NA	NA	No	NA	NA	No	3.322	No	NA,NA	NA	NA
chr4:30112122	130817	INS	3486	0.8867	0.4353	1	NA	NA	NA	NA	NA	NA	NA	NA	NA	No	ID=4-30112115-30112130-GTGGG;MOTIFS=GTGGG;STRUC=<TR2627345>	NA	No	1.616	No	NA,NA	NA	NA
chr4:30126140	130818	DEL	313	0.9321	0.3084	120	NA	NA	NA	NA	NA	NA	NA	NA	NA	No	NA	HPRC,HGSVC,1KG-ONT	Yes	1.406	Yes	NA,NA	NA	NA
chr4:30147896	130819	DEL	3972	0.7969	0.6922	1	NA	NA	NA	NA	NA	NA	NA	NA	NA	No	ID=4-30148661-30148670-GTG;MOTIFS=GTG;STRUC=<TR2627427>,ID=4-30149261-30149270-AT;MOTIFS=AT;STRUC=<TR2627428>,ID=4-30151324-30151341-T;MOTIFS=T;STRUC=<TR2627429>,ID=4-30151851-30151861-A;MOTIFS=A;STRUC=<TR2627430>	NA	Yes	0.336	No	NA,NA	NA	NA
chr4:30149795	130820	DEL	1017	0.8932	0.4531	91	NA	NA	NA	NA	NA	NA	NA	NA	NA	No	NA	HPRC,HGSVC,1KG-ONT	Yes	0.381	Yes	NA,NA	NA	NA
chr4:30150657	130821	DEL	51	0.8348	0.6165	2	NA	NA	NA	NA	NA	NA	NA	NA	NA	No	NA	NA	No	0.767	No	NA,NA	NA	NA
chr4:30206831	130822	INS	297	0.9169	0.2884	1	NA	NA	NA	NA	NA	NA	NA	NA	NA	No	NA	NA	Yes	1.616	No	NA,NA	NA	NA
chr4:30237689	130823	DEL	3678	0.8179	0.6469	1	NA	NA	NA	NA	NA	NA	NA	NA	NA	No	ID=4-30238098-30238112-TTTA;MOTIFS=TTTA;STRUC=<TR2627552>,ID=4-30238436-30238460-T;MOTIFS=T;STRUC=<TR2627553>,ID=4-30238782-30238792-T;MOTIFS=T;STRUC=<TR2627554>,ID=4-30239152-30239170-TTTGTT;MOTIFS=TTTGTT;STRUC=<TR2627555>,ID=4-30239311-30239332-TATT;MOTIFS=TATT;STRUC=<TR2627556>,ID=4-30239917-30239944-T;MOTIFS=T;STRUC=<TR2627557>,ID=4-30240024-30240034-GAT;MOTIFS=GAT;STRUC=<TR2627558>,ID=4-30240776-30240790-T;MOTIFS=T;STRUC=<TR2627559>	NA	Yes	0.403	No	NA,NA	NA	NA
chr4:30271537	130825	INS	329	0.9222	0.2809	114	NA	NA	NA	NA	NA	NA	NA	NA	NA	No	NA	HPRC,HGSVC,1KG-ONT	No	1.616	Yes	NA,NA	NA	NA
chr4:30271537	130824	INS	312	0.9546	0.1693	4	NA	NA	NA	NA	NA	NA	NA	NA	NA	No	NA	HPRC,HGSVC,1KG-ONT	No	1.616	Yes	NA,NA	NA	NA
chr4:30276292	130826	INS	323	0.9676	0.1551	65	NA	NA	NA	NA	NA	NA	NA	NA	NA	No	NA	HPRC,HGSVC,1KG-ONT	No	10.65	Yes	NA,NA	NA	NA
chr4:30278069	130827	DEL	132	0.8461	0.5622	16	NA	NA	NA	NA	NA	NA	NA	NA	NA	No	ID=4-30278041-30278050-TG,4-30278071-30278080-TG,4-30278141-30278220-TATACACGCACGCGTGTACGGATACA,4-30278193-30278491-TATACACGCACGCGTGTACGGATACATG,4-30278466-30278565-ATACATGTATACACGCACGCGTGT,4-30278538-30278637-ATACATGTATACACGCACGCGTGTATAG,4-30278640-30278700-ACACGCACACGTGTATAGATACATCTATAC,4-30278725-30278736-TA,4-30278737-30278747-TA,4-30278750-30278760-AT,4-30278786-30278795-TA;MOTIFS=TATACACGCACGCGTGTACGGATACATG,TATACACGCACGCGTGTACGGATACA,ACACGCACACGTGTATAGATACATCTATAC,ATACATGTATACACGCACGCGTGTATAG,TG,TA,AT,ATACATGTATACACGCACGCGTGT;STRUC=<VC175663>	HPRC,HGSVC,1KG-ONT	No	0.438	Yes	NA,NA	NA	NA
chr4:30278070	130828	INS	204	0.8784	0.6981	1	NA	NA	NA	NA	NA	NA	NA	NA	NA	No	ID=4-30278041-30278050-TG,4-30278071-30278080-TG,4-30278141-30278220-TATACACGCACGCGTGTACGGATACA,4-30278193-30278491-TATACACGCACGCGTGTACGGATACATG,4-30278466-30278565-ATACATGTATACACGCACGCGTGT,4-30278538-30278637-ATACATGTATACACGCACGCGTGTATAG,4-30278640-30278700-ACACGCACACGTGTATAGATACATCTATAC,4-30278725-30278736-TA,4-30278737-30278747-TA,4-30278750-30278760-AT,4-30278786-30278795-TA;MOTIFS=TATACACGCACGCGTGTACGGATACATG,TATACACGCACGCGTGTACGGATACA,ACACGCACACGTGTATAGATACATCTATAC,ATACATGTATACACGCACGCGTGTATAG,TG,TA,AT,ATACATGTATACACGCACGCGTGT;STRUC=<VC175663>	HPRC	No	1.823	No	NA,NA	NA	NA
chr4:30278076	130829	INS	104	0.8246	0.6362	4	NA	NA	NA	NA	NA	NA	NA	NA	NA	No	ID=4-30278041-30278050-TG,4-30278071-30278080-TG,4-30278141-30278220-TATACACGCACGCGTGTACGGATACA,4-30278193-30278491-TATACACGCACGCGTGTACGGATACATG,4-30278466-30278565-ATACATGTATACACGCACGCGTGT,4-30278538-30278637-ATACATGTATACACGCACGCGTGTATAG,4-30278640-30278700-ACACGCACACGTGTATAGATACATCTATAC,4-30278725-30278736-TA,4-30278737-30278747-TA,4-30278750-30278760-AT,4-30278786-30278795-TA;MOTIFS=TATACACGCACGCGTGTACGGATACATG,TATACACGCACGCGTGTACGGATACA,ACACGCACACGTGTATAGATACATCTATAC,ATACATGTATACACGCACGCGTGTATAG,TG,TA,AT,ATACATGTATACACGCACGCGTGT;STRUC=<VC175663>	HPRC,HGSVC	No	1.823	Yes	NA,NA	NA	NA
chr4:30278099	130830	DEL	76	0.835	0.6074	28	NA	NA	NA	NA	NA	NA	NA	NA	NA	No	ID=4-30278041-30278050-TG,4-30278071-30278080-TG,4-30278141-30278220-TATACACGCACGCGTGTACGGATACA,4-30278193-30278491-TATACACGCACGCGTGTACGGATACATG,4-30278466-30278565-ATACATGTATACACGCACGCGTGT,4-30278538-30278637-ATACATGTATACACGCACGCGTGTATAG,4-30278640-30278700-ACACGCACACGTGTATAGATACATCTATAC,4-30278725-30278736-TA,4-30278737-30278747-TA,4-30278750-30278760-AT,4-30278786-30278795-TA;MOTIFS=TATACACGCACGCGTGTACGGATACATG,TATACACGCACGCGTGTACGGATACA,ACACGCACACGTGTATAGATACATCTATAC,ATACATGTATACACGCACGCGTGTATAG,TG,TA,AT,ATACATGTATACACGCACGCGTGT;STRUC=<VC175663>	HPRC,HGSVC,1KG-ONT	No	0.4	Yes	NA,NA	NA	NA
chr4:30278101	130831	DEL	102	0.8256	0.6393	24	NA	NA	NA	NA	NA	NA	NA	NA	NA	No	ID=4-30278041-30278050-TG,4-30278071-30278080-TG,4-30278141-30278220-TATACACGCACGCGTGTACGGATACA,4-30278193-30278491-TATACACGCACGCGTGTACGGATACATG,4-30278466-30278565-ATACATGTATACACGCACGCGTGT,4-30278538-30278637-ATACATGTATACACGCACGCGTGTATAG,4-30278640-30278700-ACACGCACACGTGTATAGATACATCTATAC,4-30278725-30278736-TA,4-30278737-30278747-TA,4-30278750-30278760-AT,4-30278786-30278795-TA;MOTIFS=TATACACGCACGCGTGTACGGATACATG,TATACACGCACGCGTGTACGGATACA,ACACGCACACGTGTATAGATACATCTATAC,ATACATGTATACACGCACGCGTGTATAG,TG,TA,AT,ATACATGTATACACGCACGCGTGT;STRUC=<VC175663>	HPRC,HGSVC	No	0.428	No	NA,NA	NA	NA
chr4:30278103	130832	DEL	156	0.8087	0.6705	17	NA	NA	NA	NA	NA	NA	NA	NA	NA	No	ID=4-30278041-30278050-TG,4-30278071-30278080-TG,4-30278141-30278220-TATACACGCACGCGTGTACGGATACA,4-30278193-30278491-TATACACGCACGCGTGTACGGATACATG,4-30278466-30278565-ATACATGTATACACGCACGCGTGT,4-30278538-30278637-ATACATGTATACACGCACGCGTGTATAG,4-30278640-30278700-ACACGCACACGTGTATAGATACATCTATAC,4-30278725-30278736-TA,4-30278737-30278747-TA,4-30278750-30278760-AT,4-30278786-30278795-TA;MOTIFS=TATACACGCACGCGTGTACGGATACATG,TATACACGCACGCGTGTACGGATACA,ACACGCACACGTGTATAGATACATCTATAC,ATACATGTATACACGCACGCGTGTATAG,TG,TA,AT,ATACATGTATACACGCACGCGTGT;STRUC=<VC175663>	HPRC,HGSVC,1KG-ONT	No	0.471	No	NA,NA	NA	NA
chr4:30278119	130833	INS	78	0.9246	0.5545	3	NA	NA	NA	NA	NA	NA	NA	NA	NA	No	ID=4-30278041-30278050-TG,4-30278071-30278080-TG,4-30278141-30278220-TATACACGCACGCGTGTACGGATACA,4-30278193-30278491-TATACACGCACGCGTGTACGGATACATG,4-30278466-30278565-ATACATGTATACACGCACGCGTGT,4-30278538-30278637-ATACATGTATACACGCACGCGTGTATAG,4-30278640-30278700-ACACGCACACGTGTATAGATACATCTATAC,4-30278725-30278736-TA,4-30278737-30278747-TA,4-30278750-30278760-AT,4-30278786-30278795-TA;MOTIFS=TATACACGCACGCGTGTACGGATACATG,TATACACGCACGCGTGTACGGATACA,ACACGCACACGTGTATAGATACATCTATAC,ATACATGTATACACGCACGCGTGTATAG,TG,TA,AT,ATACATGTATACACGCACGCGTGT;STRUC=<VC175663>	HPRC,HGSVC,1KG-ONT	No	4.641	Yes	NA,NA	NA	NA
chr4:30278120	130834	DEL	52	0.7964	0.6935	155	NA	NA	NA	NA	NA	NA	NA	NA	NA	No	ID=4-30278041-30278050-TG,4-30278071-30278080-TG,4-30278141-30278220-TATACACGCACGCGTGTACGGATACA,4-30278193-30278491-TATACACGCACGCGTGTACGGATACATG,4-30278466-30278565-ATACATGTATACACGCACGCGTGT,4-30278538-30278637-ATACATGTATACACGCACGCGTGTATAG,4-30278640-30278700-ACACGCACACGTGTATAGATACATCTATAC,4-30278725-30278736-TA,4-30278737-30278747-TA,4-30278750-30278760-AT,4-30278786-30278795-TA;MOTIFS=TATACACGCACGCGTGTACGGATACATG,TATACACGCACGCGTGTACGGATACA,ACACGCACACGTGTATAGATACATCTATAC,ATACATGTATACACGCACGCGTGTATAG,TG,TA,AT,ATACATGTATACACGCACGCGTGT;STRUC=<VC175663>	HPRC,HGSVC,1KG-ONT	No	0.507	Yes	NA,NA	NA	NA
chr4:30278141	130837	INS	246	0.8299	0.6344	9	NA	NA	NA	NA	NA	NA	NA	NA	NA	No	ID=4-30278041-30278050-TG,4-30278071-30278080-TG,4-30278141-30278220-TATACACGCACGCGTGTACGGATACA,4-30278193-30278491-TATACACGCACGCGTGTACGGATACATG,4-30278466-30278565-ATACATGTATACACGCACGCGTGT,4-30278538-30278637-ATACATGTATACACGCACGCGTGTATAG,4-30278640-30278700-ACACGCACACGTGTATAGATACATCTATAC,4-30278725-30278736-TA,4-30278737-30278747-TA,4-30278750-30278760-AT,4-30278786-30278795-TA;MOTIFS=TATACACGCACGCGTGTACGGATACATG,TATACACGCACGCGTGTACGGATACA,ACACGCACACGTGTATAGATACATCTATAC,ATACATGTATACACGCACGCGTGTATAG,TG,TA,AT,ATACATGTATACACGCACGCGTGT;STRUC=<VC175663>	HPRC,HGSVC,1KG-ONT	No	0.136	Yes	NA,NA	NA	NA
chr4:30278141	130836	INS	192	0.8123	0.6888	9	NA	NA	NA	NA	NA	NA	NA	NA	NA	No	ID=4-30278041-30278050-TG,4-30278071-30278080-TG,4-30278141-30278220-TATACACGCACGCGTGTACGGATACA,4-30278193-30278491-TATACACGCACGCGTGTACGGATACATG,4-30278466-30278565-ATACATGTATACACGCACGCGTGT,4-30278538-30278637-ATACATGTATACACGCACGCGTGTATAG,4-30278640-30278700-ACACGCACACGTGTATAGATACATCTATAC,4-30278725-30278736-TA,4-30278737-30278747-TA,4-30278750-30278760-AT,4-30278786-30278795-TA;MOTIFS=TATACACGCACGCGTGTACGGATACATG,TATACACGCACGCGTGTACGGATACA,ACACGCACACGTGTATAGATACATCTATAC,ATACATGTATACACGCACGCGTGTATAG,TG,TA,AT,ATACATGTATACACGCACGCGTGT;STRUC=<VC175663>	HPRC,HGSVC,1KG-ONT	No	0.136	Yes	NA,NA	NA	NA
chr4:30278141	130835	INS	336	0.8442	0.5699	6	NA	NA	NA	NA	NA	NA	NA	NA	NA	No	ID=4-30278041-30278050-TG,4-30278071-30278080-TG,4-30278141-30278220-TATACACGCACGCGTGTACGGATACA,4-30278193-30278491-TATACACGCACGCGTGTACGGATACATG,4-30278466-30278565-ATACATGTATACACGCACGCGTGT,4-30278538-30278637-ATACATGTATACACGCACGCGTGTATAG,4-30278640-30278700-ACACGCACACGTGTATAGATACATCTATAC,4-30278725-30278736-TA,4-30278737-30278747-TA,4-30278750-30278760-AT,4-30278786-30278795-TA;MOTIFS=TATACACGCACGCGTGTACGGATACATG,TATACACGCACGCGTGTACGGATACA,ACACGCACACGTGTATAGATACATCTATAC,ATACATGTATACACGCACGCGTGTATAG,TG,TA,AT,ATACATGTATACACGCACGCGTGT;STRUC=<VC175663>	HGSVC,1KG-ONT	Yes	0.136	No	NA,NA	NA	NA
chr4:30278144	130838	INS	86	0.8739	0.4893	2	NA	NA	NA	NA	NA	NA	NA	NA	NA	No	ID=4-30278041-30278050-TG,4-30278071-30278080-TG,4-30278141-30278220-TATACACGCACGCGTGTACGGATACA,4-30278193-30278491-TATACACGCACGCGTGTACGGATACATG,4-30278466-30278565-ATACATGTATACACGCACGCGTGT,4-30278538-30278637-ATACATGTATACACGCACGCGTGTATAG,4-30278640-30278700-ACACGCACACGTGTATAGATACATCTATAC,4-30278725-30278736-TA,4-30278737-30278747-TA,4-30278750-30278760-AT,4-30278786-30278795-TA;MOTIFS=TATACACGCACGCGTGTACGGATACATG,TATACACGCACGCGTGTACGGATACA,ACACGCACACGTGTATAGATACATCTATAC,ATACATGTATACACGCACGCGTGTATAG,TG,TA,AT,ATACATGTATACACGCACGCGTGT;STRUC=<VC175663>	HPRC,HGSVC	No	0.136	No	NA,NA	NA	NA
chr4:30278192	130839	INS	224	0.8082	0.6802	18	NA	NA	NA	NA	NA	NA	NA	NA	NA	No	ID=4-30278041-30278050-TG,4-30278071-30278080-TG,4-30278141-30278220-TATACACGCACGCGTGTACGGATACA,4-30278193-30278491-TATACACGCACGCGTGTACGGATACATG,4-30278466-30278565-ATACATGTATACACGCACGCGTGT,4-30278538-30278637-ATACATGTATACACGCACGCGTGTATAG,4-30278640-30278700-ACACGCACACGTGTATAGATACATCTATAC,4-30278725-30278736-TA,4-30278737-30278747-TA,4-30278750-30278760-AT,4-30278786-30278795-TA;MOTIFS=TATACACGCACGCGTGTACGGATACATG,TATACACGCACGCGTGTACGGATACA,ACACGCACACGTGTATAGATACATCTATAC,ATACATGTATACACGCACGCGTGTATAG,TG,TA,AT,ATACATGTATACACGCACGCGTGT;STRUC=<VC175663>	HPRC,HGSVC,1KG-ONT	No	0.089	Yes	NA,NA	NA	NA
chr4:30278219	130840	DEL	58	0.8077	0.6798	21	NA	NA	NA	NA	NA	NA	NA	NA	NA	No	ID=4-30278041-30278050-TG,4-30278071-30278080-TG,4-30278141-30278220-TATACACGCACGCGTGTACGGATACA,4-30278193-30278491-TATACACGCACGCGTGTACGGATACATG,4-30278466-30278565-ATACATGTATACACGCACGCGTGT,4-30278538-30278637-ATACATGTATACACGCACGCGTGTATAG,4-30278640-30278700-ACACGCACACGTGTATAGATACATCTATAC,4-30278725-30278736-TA,4-30278737-30278747-TA,4-30278750-30278760-AT,4-30278786-30278795-TA;MOTIFS=TATACACGCACGCGTGTACGGATACATG,TATACACGCACGCGTGTACGGATACA,ACACGCACACGTGTATAGATACATCTATAC,ATACATGTATACACGCACGCGTGTATAG,TG,TA,AT,ATACATGTATACACGCACGCGTGT;STRUC=<VC175663>	HPRC,HGSVC,1KG-ONT	No	0.679	Yes	NA,NA	NA	NA
chr4:30278220	130841	INS	50	0.8912	0.4169	31	NA	NA	NA	NA	NA	NA	NA	NA	NA	No	ID=4-30278041-30278050-TG,4-30278071-30278080-TG,4-30278141-30278220-TATACACGCACGCGTGTACGGATACA,4-30278193-30278491-TATACACGCACGCGTGTACGGATACATG,4-30278466-30278565-ATACATGTATACACGCACGCGTGT,4-30278538-30278637-ATACATGTATACACGCACGCGTGTATAG,4-30278640-30278700-ACACGCACACGTGTATAGATACATCTATAC,4-30278725-30278736-TA,4-30278737-30278747-TA,4-30278750-30278760-AT,4-30278786-30278795-TA;MOTIFS=TATACACGCACGCGTGTACGGATACATG,TATACACGCACGCGTGTACGGATACA,ACACGCACACGTGTATAGATACATCTATAC,ATACATGTATACACGCACGCGTGTATAG,TG,TA,AT,ATACATGTATACACGCACGCGTGT;STRUC=<VC175663>	HPRC,HGSVC,1KG-ONT	No	0.03	Yes	NA,NA	NA	NA
chr4:30278239	130843	DEL	296	0.8365	0.5923	6	NA	NA	NA	NA	NA	NA	NA	NA	NA	No	ID=4-30278041-30278050-TG,4-30278071-30278080-TG,4-30278141-30278220-TATACACGCACGCGTGTACGGATACA,4-30278193-30278491-TATACACGCACGCGTGTACGGATACATG,4-30278466-30278565-ATACATGTATACACGCACGCGTGT,4-30278538-30278637-ATACATGTATACACGCACGCGTGTATAG,4-30278640-30278700-ACACGCACACGTGTATAGATACATCTATAC,4-30278725-30278736-TA,4-30278737-30278747-TA,4-30278750-30278760-AT,4-30278786-30278795-TA;MOTIFS=TATACACGCACGCGTGTACGGATACATG,TATACACGCACGCGTGTACGGATACA,ACACGCACACGTGTATAGATACATCTATAC,ATACATGTATACACGCACGCGTGTATAG,TG,TA,AT,ATACATGTATACACGCACGCGTGT;STRUC=<VC175663>	NA	No	5.258	No	NA,NA	NA	NA
chr4:30278239	130842	DEL	54	0.9206	0.2828	11	NA	NA	NA	NA	NA	NA	NA	NA	NA	No	ID=4-30278041-30278050-TG,4-30278071-30278080-TG,4-30278141-30278220-TATACACGCACGCGTGTACGGATACA,4-30278193-30278491-TATACACGCACGCGTGTACGGATACATG,4-30278466-30278565-ATACATGTATACACGCACGCGTGT,4-30278538-30278637-ATACATGTATACACGCACGCGTGTATAG,4-30278640-30278700-ACACGCACACGTGTATAGATACATCTATAC,4-30278725-30278736-TA,4-30278737-30278747-TA,4-30278750-30278760-AT,4-30278786-30278795-TA;MOTIFS=TATACACGCACGCGTGTACGGATACATG,TATACACGCACGCGTGTACGGATACA,ACACGCACACGTGTATAGATACATCTATAC,ATACATGTATACACGCACGCGTGTATAG,TG,TA,AT,ATACATGTATACACGCACGCGTGT;STRUC=<VC175663>	HPRC,HGSVC,1KG-ONT	No	0.81	No	NA,NA	NA	NA
chr4:30278267	130844	DEL	268	0.7853	0.6943	31	NA	NA	NA	NA	NA	NA	NA	NA	NA	No	ID=4-30278041-30278050-TG,4-30278071-30278080-TG,4-30278141-30278220-TATACACGCACGCGTGTACGGATACA,4-30278193-30278491-TATACACGCACGCGTGTACGGATACATG,4-30278466-30278565-ATACATGTATACACGCACGCGTGT,4-30278538-30278637-ATACATGTATACACGCACGCGTGTATAG,4-30278640-30278700-ACACGCACACGTGTATAGATACATCTATAC,4-30278725-30278736-TA,4-30278737-30278747-TA,4-30278750-30278760-AT,4-30278786-30278795-TA;MOTIFS=TATACACGCACGCGTGTACGGATACATG,TATACACGCACGCGTGTACGGATACA,ACACGCACACGTGTATAGATACATCTATAC,ATACATGTATACACGCACGCGTGTATAG,TG,TA,AT,ATACATGTATACACGCACGCGTGT;STRUC=<VC175663>	1KG-ONT	No	5.287	No	NA,NA	NA	NA
chr4:30278276	130845	INS	82	0.7956	0.6953	1	NA	NA	NA	NA	NA	NA	NA	NA	NA	No	ID=4-30278041-30278050-TG,4-30278071-30278080-TG,4-30278141-30278220-TATACACGCACGCGTGTACGGATACA,4-30278193-30278491-TATACACGCACGCGTGTACGGATACATG,4-30278466-30278565-ATACATGTATACACGCACGCGTGT,4-30278538-30278637-ATACATGTATACACGCACGCGTGTATAG,4-30278640-30278700-ACACGCACACGTGTATAGATACATCTATAC,4-30278725-30278736-TA,4-30278737-30278747-TA,4-30278750-30278760-AT,4-30278786-30278795-TA;MOTIFS=TATACACGCACGCGTGTACGGATACATG,TATACACGCACGCGTGTACGGATACA,ACACGCACACGTGTATAGATACATCTATAC,ATACATGTATACACGCACGCGTGTATAG,TG,TA,AT,ATACATGTATACACGCACGCGTGT;STRUC=<VC175663>	HPRC,HGSVC,1KG-ONT	No	0.03	No	NA,NA	NA	NA
chr4:30278282	130846	INS	110	0.8572	0.5615	2	NA	NA	NA	NA	NA	NA	NA	NA	NA	No	ID=4-30278041-30278050-TG,4-30278071-30278080-TG,4-30278141-30278220-TATACACGCACGCGTGTACGGATACA,4-30278193-30278491-TATACACGCACGCGTGTACGGATACATG,4-30278466-30278565-ATACATGTATACACGCACGCGTGT,4-30278538-30278637-ATACATGTATACACGCACGCGTGTATAG,4-30278640-30278700-ACACGCACACGTGTATAGATACATCTATAC,4-30278725-30278736-TA,4-30278737-30278747-TA,4-30278750-30278760-AT,4-30278786-30278795-TA;MOTIFS=TATACACGCACGCGTGTACGGATACATG,TATACACGCACGCGTGTACGGATACA,ACACGCACACGTGTATAGATACATCTATAC,ATACATGTATACACGCACGCGTGTATAG,TG,TA,AT,ATACATGTATACACGCACGCGTGT;STRUC=<VC175663>	HPRC,HGSVC	No	0.03	No	NA,NA	NA	NA
chr4:30278379	130847	DEL	108	0.8345	0.6185	20	NA	NA	NA	NA	NA	NA	NA	NA	NA	No	ID=4-30278041-30278050-TG,4-30278071-30278080-TG,4-30278141-30278220-TATACACGCACGCGTGTACGGATACA,4-30278193-30278491-TATACACGCACGCGTGTACGGATACATG,4-30278466-30278565-ATACATGTATACACGCACGCGTGT,4-30278538-30278637-ATACATGTATACACGCACGCGTGTATAG,4-30278640-30278700-ACACGCACACGTGTATAGATACATCTATAC,4-30278725-30278736-TA,4-30278737-30278747-TA,4-30278750-30278760-AT,4-30278786-30278795-TA;MOTIFS=TATACACGCACGCGTGTACGGATACATG,TATACACGCACGCGTGTACGGATACA,ACACGCACACGTGTATAGATACATCTATAC,ATACATGTATACACGCACGCGTGTATAG,TG,TA,AT,ATACATGTATACACGCACGCGTGT;STRUC=<VC175663>	HPRC,HGSVC	No	5.386	Yes	NA,NA	NA	NA
chr4:30278396	130849	DEL	204	0.8595	0.5287	19	NA	NA	NA	NA	NA	NA	NA	NA	NA	No	ID=4-30278041-30278050-TG,4-30278071-30278080-TG,4-30278141-30278220-TATACACGCACGCGTGTACGGATACA,4-30278193-30278491-TATACACGCACGCGTGTACGGATACATG,4-30278466-30278565-ATACATGTATACACGCACGCGTGT,4-30278538-30278637-ATACATGTATACACGCACGCGTGTATAG,4-30278640-30278700-ACACGCACACGTGTATAGATACATCTATAC,4-30278725-30278736-TA,4-30278737-30278747-TA,4-30278750-30278760-AT,4-30278786-30278795-TA;MOTIFS=TATACACGCACGCGTGTACGGATACATG,TATACACGCACGCGTGTACGGATACA,ACACGCACACGTGTATAGATACATCTATAC,ATACATGTATACACGCACGCGTGTATAG,TG,TA,AT,ATACATGTATACACGCACGCGTGT;STRUC=<VC175663>	HPRC,HGSVC,1KG-ONT	No	3.748	No	NA,NA	NA	NA
chr4:30278396	130848	DEL	176	0.8671	0.46	72	NA	NA	NA	NA	NA	NA	NA	NA	NA	No	ID=4-30278041-30278050-TG,4-30278071-30278080-TG,4-30278141-30278220-TATACACGCACGCGTGTACGGATACA,4-30278193-30278491-TATACACGCACGCGTGTACGGATACATG,4-30278466-30278565-ATACATGTATACACGCACGCGTGT,4-30278538-30278637-ATACATGTATACACGCACGCGTGTATAG,4-30278640-30278700-ACACGCACACGTGTATAGATACATCTATAC,4-30278725-30278736-TA,4-30278737-30278747-TA,4-30278750-30278760-AT,4-30278786-30278795-TA;MOTIFS=TATACACGCACGCGTGTACGGATACATG,TATACACGCACGCGTGTACGGATACA,ACACGCACACGTGTATAGATACATCTATAC,ATACATGTATACACGCACGCGTGTATAG,TG,TA,AT,ATACATGTATACACGCACGCGTGT;STRUC=<VC175663>	HPRC,HGSVC,1KG-ONT	Yes	4.57	No	NA,NA	NA	NA
chr4:30278407	130850	DEL	128	0.8105	0.6643	32	NA	NA	NA	NA	NA	NA	NA	NA	NA	No	ID=4-30278041-30278050-TG,4-30278071-30278080-TG,4-30278141-30278220-TATACACGCACGCGTGTACGGATACA,4-30278193-30278491-TATACACGCACGCGTGTACGGATACATG,4-30278466-30278565-ATACATGTATACACGCACGCGTGT,4-30278538-30278637-ATACATGTATACACGCACGCGTGTATAG,4-30278640-30278700-ACACGCACACGTGTATAGATACATCTATAC,4-30278725-30278736-TA,4-30278737-30278747-TA,4-30278750-30278760-AT,4-30278786-30278795-TA;MOTIFS=TATACACGCACGCGTGTACGGATACATG,TATACACGCACGCGTGTACGGATACA,ACACGCACACGTGTATAGATACATCTATAC,ATACATGTATACACGCACGCGTGTATAG,TG,TA,AT,ATACATGTATACACGCACGCGTGT;STRUC=<VC175663>	HPRC,HGSVC,1KG-ONT	Yes	5.384	Yes	NA,NA	NA	NA
chr4:30278409	130851	DEL	248	0.8442	0.5592	22	NA	NA	NA	NA	NA	NA	NA	NA	NA	No	ID=4-30278041-30278050-TG,4-30278071-30278080-TG,4-30278141-30278220-TATACACGCACGCGTGTACGGATACA,4-30278193-30278491-TATACACGCACGCGTGTACGGATACATG,4-30278466-30278565-ATACATGTATACACGCACGCGTGT,4-30278538-30278637-ATACATGTATACACGCACGCGTGTATAG,4-30278640-30278700-ACACGCACACGTGTATAGATACATCTATAC,4-30278725-30278736-TA,4-30278737-30278747-TA,4-30278750-30278760-AT,4-30278786-30278795-TA;MOTIFS=TATACACGCACGCGTGTACGGATACATG,TATACACGCACGCGTGTACGGATACA,ACACGCACACGTGTATAGATACATCTATAC,ATACATGTATACACGCACGCGTGTATAG,TG,TA,AT,ATACATGTATACACGCACGCGTGT;STRUC=<VC175663>	HGSVC,1KG-ONT	No	0.496	No	NA,NA	NA	NA
chr4:30278424	130852	DEL	148	0.857	0.5318	42	NA	NA	NA	NA	NA	NA	NA	NA	NA	No	ID=4-30278041-30278050-TG,4-30278071-30278080-TG,4-30278141-30278220-TATACACGCACGCGTGTACGGATACA,4-30278193-30278491-TATACACGCACGCGTGTACGGATACATG,4-30278466-30278565-ATACATGTATACACGCACGCGTGT,4-30278538-30278637-ATACATGTATACACGCACGCGTGTATAG,4-30278640-30278700-ACACGCACACGTGTATAGATACATCTATAC,4-30278725-30278736-TA,4-30278737-30278747-TA,4-30278750-30278760-AT,4-30278786-30278795-TA;MOTIFS=TATACACGCACGCGTGTACGGATACATG,TATACACGCACGCGTGTACGGATACA,ACACGCACACGTGTATAGATACATCTATAC,ATACATGTATACACGCACGCGTGTATAG,TG,TA,AT,ATACATGTATACACGCACGCGTGT;STRUC=<VC175663>	HPRC,HGSVC,1KG-ONT	Yes	4.548	Yes	NA,NA	NA	NA
chr4:30278435	130853	DEL	100	0.9245	0.2898	28	NA	NA	NA	NA	NA	NA	NA	NA	NA	No	ID=4-30278041-30278050-TG,4-30278071-30278080-TG,4-30278141-30278220-TATACACGCACGCGTGTACGGATACA,4-30278193-30278491-TATACACGCACGCGTGTACGGATACATG,4-30278466-30278565-ATACATGTATACACGCACGCGTGT,4-30278538-30278637-ATACATGTATACACGCACGCGTGTATAG,4-30278640-30278700-ACACGCACACGTGTATAGATACATCTATAC,4-30278725-30278736-TA,4-30278737-30278747-TA,4-30278750-30278760-AT,4-30278786-30278795-TA;MOTIFS=TATACACGCACGCGTGTACGGATACATG,TATACACGCACGCGTGTACGGATACA,ACACGCACACGTGTATAGATACATCTATAC,ATACATGTATACACGCACGCGTGTATAG,TG,TA,AT,ATACATGTATACACGCACGCGTGT;STRUC=<VC175663>	HPRC,HGSVC,1KG-ONT	Yes	5.546	Yes	NA,NA	NA	NA
chr4:30278448	130854	INS	391	0.8369	0.6039	1	NA	NA	NA	NA	NA	NA	NA	NA	NA	No	ID=4-30278041-30278050-TG,4-30278071-30278080-TG,4-30278141-30278220-TATACACGCACGCGTGTACGGATACA,4-30278193-30278491-TATACACGCACGCGTGTACGGATACATG,4-30278466-30278565-ATACATGTATACACGCACGCGTGT,4-30278538-30278637-ATACATGTATACACGCACGCGTGTATAG,4-30278640-30278700-ACACGCACACGTGTATAGATACATCTATAC,4-30278725-30278736-TA,4-30278737-30278747-TA,4-30278750-30278760-AT,4-30278786-30278795-TA;MOTIFS=TATACACGCACGCGTGTACGGATACATG,TATACACGCACGCGTGTACGGATACA,ACACGCACACGTGTATAGATACATCTATAC,ATACATGTATACACGCACGCGTGTATAG,TG,TA,AT,ATACATGTATACACGCACGCGTGT;STRUC=<VC175663>	HGSVC	Yes	4.865	No	NA,NA	NA	NA
chr4:30278463	130855	DEL	72	0.8098	0.6625	83	NA	NA	NA	NA	NA	NA	NA	NA	NA	No	ID=4-30278041-30278050-TG,4-30278071-30278080-TG,4-30278141-30278220-TATACACGCACGCGTGTACGGATACA,4-30278193-30278491-TATACACGCACGCGTGTACGGATACATG,4-30278466-30278565-ATACATGTATACACGCACGCGTGT,4-30278538-30278637-ATACATGTATACACGCACGCGTGTATAG,4-30278640-30278700-ACACGCACACGTGTATAGATACATCTATAC,4-30278725-30278736-TA,4-30278737-30278747-TA,4-30278750-30278760-AT,4-30278786-30278795-TA;MOTIFS=TATACACGCACGCGTGTACGGATACATG,TATACACGCACGCGTGTACGGATACA,ACACGCACACGTGTATAGATACATCTATAC,ATACATGTATACACGCACGCGTGTATAG,TG,TA,AT,ATACATGTATACACGCACGCGTGT;STRUC=<VC175663>	HPRC,HGSVC,1KG-ONT	Yes	5.591	Yes	NA,NA	NA	NA
chr4:30278465	130856	DEL	192	0.8312	0.6197	3	NA	NA	NA	NA	NA	NA	NA	NA	NA	No	ID=4-30278041-30278050-TG,4-30278071-30278080-TG,4-30278141-30278220-TATACACGCACGCGTGTACGGATACA,4-30278193-30278491-TATACACGCACGCGTGTACGGATACATG,4-30278466-30278565-ATACATGTATACACGCACGCGTGT,4-30278538-30278637-ATACATGTATACACGCACGCGTGTATAG,4-30278640-30278700-ACACGCACACGTGTATAGATACATCTATAC,4-30278725-30278736-TA,4-30278737-30278747-TA,4-30278750-30278760-AT,4-30278786-30278795-TA;MOTIFS=TATACACGCACGCGTGTACGGATACATG,TATACACGCACGCGTGTACGGATACA,ACACGCACACGTGTATAGATACATCTATAC,ATACATGTATACACGCACGCGTGTATAG,TG,TA,AT,ATACATGTATACACGCACGCGTGT;STRUC=<VC175663>	HPRC,HGSVC,1KG-ONT	Yes	4.478	No	NA,NA	NA	NA
chr4:30278478	130857	DEL	162	0.9058	0.3332	21	NA	NA	NA	NA	NA	NA	NA	NA	NA	No	ID=4-30278041-30278050-TG,4-30278071-30278080-TG,4-30278141-30278220-TATACACGCACGCGTGTACGGATACA,4-30278193-30278491-TATACACGCACGCGTGTACGGATACATG,4-30278466-30278565-ATACATGTATACACGCACGCGTGT,4-30278538-30278637-ATACATGTATACACGCACGCGTGTATAG,4-30278640-30278700-ACACGCACACGTGTATAGATACATCTATAC,4-30278725-30278736-TA,4-30278737-30278747-TA,4-30278750-30278760-AT,4-30278786-30278795-TA;MOTIFS=TATACACGCACGCGTGTACGGATACATG,TATACACGCACGCGTGTACGGATACA,ACACGCACACGTGTATAGATACATCTATAC,ATACATGTATACACGCACGCGTGTATAG,TG,TA,AT,ATACATGTATACACGCACGCGTGT;STRUC=<VC175663>	HPRC,HGSVC,1KG-ONT	Yes	4.713	Yes	NA,NA	NA	NA
chr4:30278480	130859	DEL	120	0.8347	0.6167	21	NA	NA	NA	NA	NA	NA	NA	NA	NA	No	ID=4-30278041-30278050-TG,4-30278071-30278080-TG,4-30278141-30278220-TATACACGCACGCGTGTACGGATACA,4-30278193-30278491-TATACACGCACGCGTGTACGGATACATG,4-30278466-30278565-ATACATGTATACACGCACGCGTGT,4-30278538-30278637-ATACATGTATACACGCACGCGTGTATAG,4-30278640-30278700-ACACGCACACGTGTATAGATACATCTATAC,4-30278725-30278736-TA,4-30278737-30278747-TA,4-30278750-30278760-AT,4-30278786-30278795-TA;MOTIFS=TATACACGCACGCGTGTACGGATACATG,TATACACGCACGCGTGTACGGATACA,ACACGCACACGTGTATAGATACATCTATAC,ATACATGTATACACGCACGCGTGTATAG,TG,TA,AT,ATACATGTATACACGCACGCGTGT;STRUC=<VC175663>	HPRC,HGSVC,1KG-ONT	Yes	5.583	Yes	NA,NA	NA	NA
chr4:30278480	130858	DEL	64	0.8663	0.5567	7	NA	NA	NA	NA	NA	NA	NA	NA	NA	No	ID=4-30278041-30278050-TG,4-30278071-30278080-TG,4-30278141-30278220-TATACACGCACGCGTGTACGGATACA,4-30278193-30278491-TATACACGCACGCGTGTACGGATACATG,4-30278466-30278565-ATACATGTATACACGCACGCGTGT,4-30278538-30278637-ATACATGTATACACGCACGCGTGTATAG,4-30278640-30278700-ACACGCACACGTGTATAGATACATCTATAC,4-30278725-30278736-TA,4-30278737-30278747-TA,4-30278750-30278760-AT,4-30278786-30278795-TA;MOTIFS=TATACACGCACGCGTGTACGGATACATG,TATACACGCACGCGTGTACGGATACA,ACACGCACACGTGTATAGATACATCTATAC,ATACATGTATACACGCACGCGTGTATAG,TG,TA,AT,ATACATGTATACACGCACGCGTGT;STRUC=<VC175663>	HPRC,HGSVC,1KG-ONT	Yes	5.607	No	NA,NA	NA	NA
chr4:30278490	130877	INS	88	0.8728	0.4738	6	NA	NA	NA	NA	NA	NA	NA	NA	NA	No	ID=4-30278041-30278050-TG,4-30278071-30278080-TG,4-30278141-30278220-TATACACGCACGCGTGTACGGATACA,4-30278193-30278491-TATACACGCACGCGTGTACGGATACATG,4-30278466-30278565-ATACATGTATACACGCACGCGTGT,4-30278538-30278637-ATACATGTATACACGCACGCGTGTATAG,4-30278640-30278700-ACACGCACACGTGTATAGATACATCTATAC,4-30278725-30278736-TA,4-30278737-30278747-TA,4-30278750-30278760-AT,4-30278786-30278795-TA;MOTIFS=TATACACGCACGCGTGTACGGATACATG,TATACACGCACGCGTGTACGGATACA,ACACGCACACGTGTATAGATACATCTATAC,ATACATGTATACACGCACGCGTGTATAG,TG,TA,AT,ATACATGTATACACGCACGCGTGT;STRUC=<VC175663>	HPRC,HGSVC	No	6.312	Yes	NA,NA	NA	NA
chr4:30278490	130876	INS	181	0.8781	0.4353	2	NA	NA	NA	NA	NA	NA	NA	NA	NA	No	ID=4-30278041-30278050-TG,4-30278071-30278080-TG,4-30278141-30278220-TATACACGCACGCGTGTACGGATACA,4-30278193-30278491-TATACACGCACGCGTGTACGGATACATG,4-30278466-30278565-ATACATGTATACACGCACGCGTGT,4-30278538-30278637-ATACATGTATACACGCACGCGTGTATAG,4-30278640-30278700-ACACGCACACGTGTATAGATACATCTATAC,4-30278725-30278736-TA,4-30278737-30278747-TA,4-30278750-30278760-AT,4-30278786-30278795-TA;MOTIFS=TATACACGCACGCGTGTACGGATACATG,TATACACGCACGCGTGTACGGATACA,ACACGCACACGTGTATAGATACATCTATAC,ATACATGTATACACGCACGCGTGTATAG,TG,TA,AT,ATACATGTATACACGCACGCGTGT;STRUC=<VC175663>	HPRC,HGSVC,1KG-ONT	No	6.312	Yes	NA,NA	NA	NA
chr4:30278490	130875	INS	150	0.8122	0.6678	9	NA	NA	NA	NA	NA	NA	NA	NA	NA	No	ID=4-30278041-30278050-TG,4-30278071-30278080-TG,4-30278141-30278220-TATACACGCACGCGTGTACGGATACA,4-30278193-30278491-TATACACGCACGCGTGTACGGATACATG,4-30278466-30278565-ATACATGTATACACGCACGCGTGT,4-30278538-30278637-ATACATGTATACACGCACGCGTGTATAG,4-30278640-30278700-ACACGCACACGTGTATAGATACATCTATAC,4-30278725-30278736-TA,4-30278737-30278747-TA,4-30278750-30278760-AT,4-30278786-30278795-TA;MOTIFS=TATACACGCACGCGTGTACGGATACATG,TATACACGCACGCGTGTACGGATACA,ACACGCACACGTGTATAGATACATCTATAC,ATACATGTATACACGCACGCGTGTATAG,TG,TA,AT,ATACATGTATACACGCACGCGTGT;STRUC=<VC175663>	HPRC,HGSVC	No	6.312	Yes	NA,NA	NA	NA
chr4:30278490	130874	INS	120	0.9366	0.4857	5	NA	NA	NA	NA	NA	NA	NA	NA	NA	No	ID=4-30278041-30278050-TG,4-30278071-30278080-TG,4-30278141-30278220-TATACACGCACGCGTGTACGGATACA,4-30278193-30278491-TATACACGCACGCGTGTACGGATACATG,4-30278466-30278565-ATACATGTATACACGCACGCGTGT,4-30278538-30278637-ATACATGTATACACGCACGCGTGTATAG,4-30278640-30278700-ACACGCACACGTGTATAGATACATCTATAC,4-30278725-30278736-TA,4-30278737-30278747-TA,4-30278750-30278760-AT,4-30278786-30278795-TA;MOTIFS=TATACACGCACGCGTGTACGGATACATG,TATACACGCACGCGTGTACGGATACA,ACACGCACACGTGTATAGATACATCTATAC,ATACATGTATACACGCACGCGTGTATAG,TG,TA,AT,ATACATGTATACACGCACGCGTGT;STRUC=<VC175663>	HPRC,HGSVC	No	6.312	Yes	NA,NA	NA	NA
chr4:30278490	130873	INS	239	0.8271	0.6714	8	NA	NA	NA	NA	NA	NA	NA	NA	NA	No	ID=4-30278041-30278050-TG,4-30278071-30278080-TG,4-30278141-30278220-TATACACGCACGCGTGTACGGATACA,4-30278193-30278491-TATACACGCACGCGTGTACGGATACATG,4-30278466-30278565-ATACATGTATACACGCACGCGTGT,4-30278538-30278637-ATACATGTATACACGCACGCGTGTATAG,4-30278640-30278700-ACACGCACACGTGTATAGATACATCTATAC,4-30278725-30278736-TA,4-30278737-30278747-TA,4-30278750-30278760-AT,4-30278786-30278795-TA;MOTIFS=TATACACGCACGCGTGTACGGATACATG,TATACACGCACGCGTGTACGGATACA,ACACGCACACGTGTATAGATACATCTATAC,ATACATGTATACACGCACGCGTGTATAG,TG,TA,AT,ATACATGTATACACGCACGCGTGT;STRUC=<VC175663>	HPRC,HGSVC,1KG-ONT	No	6.312	Yes	NA,NA	NA	NA
chr4:30278490	130872	INS	266	0.8452	0.6025	16	NA	NA	NA	NA	NA	NA	NA	NA	NA	No	ID=4-30278041-30278050-TG,4-30278071-30278080-TG,4-30278141-30278220-TATACACGCACGCGTGTACGGATACA,4-30278193-30278491-TATACACGCACGCGTGTACGGATACATG,4-30278466-30278565-ATACATGTATACACGCACGCGTGT,4-30278538-30278637-ATACATGTATACACGCACGCGTGTATAG,4-30278640-30278700-ACACGCACACGTGTATAGATACATCTATAC,4-30278725-30278736-TA,4-30278737-30278747-TA,4-30278750-30278760-AT,4-30278786-30278795-TA;MOTIFS=TATACACGCACGCGTGTACGGATACATG,TATACACGCACGCGTGTACGGATACA,ACACGCACACGTGTATAGATACATCTATAC,ATACATGTATACACGCACGCGTGTATAG,TG,TA,AT,ATACATGTATACACGCACGCGTGT;STRUC=<VC175663>	HPRC,HGSVC,1KG-ONT	No	6.312	Yes	NA,NA	NA	NA
chr4:30278490	130871	INS	210	0.8588	0.5215	9	NA	NA	NA	NA	NA	NA	NA	NA	NA	No	ID=4-30278041-30278050-TG,4-30278071-30278080-TG,4-30278141-30278220-TATACACGCACGCGTGTACGGATACA,4-30278193-30278491-TATACACGCACGCGTGTACGGATACATG,4-30278466-30278565-ATACATGTATACACGCACGCGTGT,4-30278538-30278637-ATACATGTATACACGCACGCGTGTATAG,4-30278640-30278700-ACACGCACACGTGTATAGATACATCTATAC,4-30278725-30278736-TA,4-30278737-30278747-TA,4-30278750-30278760-AT,4-30278786-30278795-TA;MOTIFS=TATACACGCACGCGTGTACGGATACATG,TATACACGCACGCGTGTACGGATACA,ACACGCACACGTGTATAGATACATCTATAC,ATACATGTATACACGCACGCGTGTATAG,TG,TA,AT,ATACATGTATACACGCACGCGTGT;STRUC=<VC175663>	HPRC,HGSVC,1KG-ONT	No	6.312	No	NA,NA	NA	NA
chr4:30278490	130870	INS	64	0.8887	0.6085	8	NA	NA	NA	NA	NA	NA	NA	NA	NA	No	ID=4-30278041-30278050-TG,4-30278071-30278080-TG,4-30278141-30278220-TATACACGCACGCGTGTACGGATACA,4-30278193-30278491-TATACACGCACGCGTGTACGGATACATG,4-30278466-30278565-ATACATGTATACACGCACGCGTGT,4-30278538-30278637-ATACATGTATACACGCACGCGTGTATAG,4-30278640-30278700-ACACGCACACGTGTATAGATACATCTATAC,4-30278725-30278736-TA,4-30278737-30278747-TA,4-30278750-30278760-AT,4-30278786-30278795-TA;MOTIFS=TATACACGCACGCGTGTACGGATACATG,TATACACGCACGCGTGTACGGATACA,ACACGCACACGTGTATAGATACATCTATAC,ATACATGTATACACGCACGCGTGTATAG,TG,TA,AT,ATACATGTATACACGCACGCGTGT;STRUC=<VC175663>	HPRC,HGSVC,1KG-ONT	No	6.312	Yes	NA,NA	NA	NA
chr4:30278490	130869	INS	1432	0.8753	0.4575	4	NA	NA	NA	NA	NA	NA	NA	NA	NA	No	ID=4-30278041-30278050-TG,4-30278071-30278080-TG,4-30278141-30278220-TATACACGCACGCGTGTACGGATACA,4-30278193-30278491-TATACACGCACGCGTGTACGGATACATG,4-30278466-30278565-ATACATGTATACACGCACGCGTGT,4-30278538-30278637-ATACATGTATACACGCACGCGTGTATAG,4-30278640-30278700-ACACGCACACGTGTATAGATACATCTATAC,4-30278725-30278736-TA,4-30278737-30278747-TA,4-30278750-30278760-AT,4-30278786-30278795-TA;MOTIFS=TATACACGCACGCGTGTACGGATACATG,TATACACGCACGCGTGTACGGATACA,ACACGCACACGTGTATAGATACATCTATAC,ATACATGTATACACGCACGCGTGTATAG,TG,TA,AT,ATACATGTATACACGCACGCGTGT;STRUC=<VC175663>	NA	No	6.312	Yes	NA,NA	NA	NA
chr4:30278490	130868	INS	648	0.834	0.5954	3	NA	NA	NA	NA	NA	NA	NA	NA	NA	No	ID=4-30278041-30278050-TG,4-30278071-30278080-TG,4-30278141-30278220-TATACACGCACGCGTGTACGGATACA,4-30278193-30278491-TATACACGCACGCGTGTACGGATACATG,4-30278466-30278565-ATACATGTATACACGCACGCGTGT,4-30278538-30278637-ATACATGTATACACGCACGCGTGTATAG,4-30278640-30278700-ACACGCACACGTGTATAGATACATCTATAC,4-30278725-30278736-TA,4-30278737-30278747-TA,4-30278750-30278760-AT,4-30278786-30278795-TA;MOTIFS=TATACACGCACGCGTGTACGGATACATG,TATACACGCACGCGTGTACGGATACA,ACACGCACACGTGTATAGATACATCTATAC,ATACATGTATACACGCACGCGTGTATAG,TG,TA,AT,ATACATGTATACACGCACGCGTGT;STRUC=<VC175663>	HGSVC,1KG-ONT	Yes	6.312	Yes	NA,NA	NA	NA
chr4:30278490	130867	INS	536	0.8976	0.36	6	NA	NA	NA	NA	NA	NA	NA	NA	NA	No	ID=4-30278041-30278050-TG,4-30278071-30278080-TG,4-30278141-30278220-TATACACGCACGCGTGTACGGATACA,4-30278193-30278491-TATACACGCACGCGTGTACGGATACATG,4-30278466-30278565-ATACATGTATACACGCACGCGTGT,4-30278538-30278637-ATACATGTATACACGCACGCGTGTATAG,4-30278640-30278700-ACACGCACACGTGTATAGATACATCTATAC,4-30278725-30278736-TA,4-30278737-30278747-TA,4-30278750-30278760-AT,4-30278786-30278795-TA;MOTIFS=TATACACGCACGCGTGTACGGATACATG,TATACACGCACGCGTGTACGGATACA,ACACGCACACGTGTATAGATACATCTATAC,ATACATGTATACACGCACGCGTGTATAG,TG,TA,AT,ATACATGTATACACGCACGCGTGT;STRUC=<VC175663>	HGSVC	Yes	6.312	Yes	NA,NA	NA	NA
chr4:30278490	130866	INS	424	0.8955	0.4089	5	NA	NA	NA	NA	NA	NA	NA	NA	NA	No	ID=4-30278041-30278050-TG,4-30278071-30278080-TG,4-30278141-30278220-TATACACGCACGCGTGTACGGATACA,4-30278193-30278491-TATACACGCACGCGTGTACGGATACATG,4-30278466-30278565-ATACATGTATACACGCACGCGTGT,4-30278538-30278637-ATACATGTATACACGCACGCGTGTATAG,4-30278640-30278700-ACACGCACACGTGTATAGATACATCTATAC,4-30278725-30278736-TA,4-30278737-30278747-TA,4-30278750-30278760-AT,4-30278786-30278795-TA;MOTIFS=TATACACGCACGCGTGTACGGATACATG,TATACACGCACGCGTGTACGGATACA,ACACGCACACGTGTATAGATACATCTATAC,ATACATGTATACACGCACGCGTGTATAG,TG,TA,AT,ATACATGTATACACGCACGCGTGT;STRUC=<VC175663>	HGSVC	Yes	6.312	Yes	NA,NA	NA	NA
chr4:30278490	130865	INS	340	0.8064	0.6803	3	NA	NA	NA	NA	NA	NA	NA	NA	NA	No	ID=4-30278041-30278050-TG,4-30278071-30278080-TG,4-30278141-30278220-TATACACGCACGCGTGTACGGATACA,4-30278193-30278491-TATACACGCACGCGTGTACGGATACATG,4-30278466-30278565-ATACATGTATACACGCACGCGTGT,4-30278538-30278637-ATACATGTATACACGCACGCGTGTATAG,4-30278640-30278700-ACACGCACACGTGTATAGATACATCTATAC,4-30278725-30278736-TA,4-30278737-30278747-TA,4-30278750-30278760-AT,4-30278786-30278795-TA;MOTIFS=TATACACGCACGCGTGTACGGATACATG,TATACACGCACGCGTGTACGGATACA,ACACGCACACGTGTATAGATACATCTATAC,ATACATGTATACACGCACGCGTGTATAG,TG,TA,AT,ATACATGTATACACGCACGCGTGT;STRUC=<VC175663>	HGSVC,1KG-ONT	No	6.312	No	NA,NA	NA	NA
chr4:30278490	130864	INS	312	0.9555	0.18	1	NA	NA	NA	NA	NA	NA	NA	NA	NA	No	ID=4-30278041-30278050-TG,4-30278071-30278080-TG,4-30278141-30278220-TATACACGCACGCGTGTACGGATACA,4-30278193-30278491-TATACACGCACGCGTGTACGGATACATG,4-30278466-30278565-ATACATGTATACACGCACGCGTGT,4-30278538-30278637-ATACATGTATACACGCACGCGTGTATAG,4-30278640-30278700-ACACGCACACGTGTATAGATACATCTATAC,4-30278725-30278736-TA,4-30278737-30278747-TA,4-30278750-30278760-AT,4-30278786-30278795-TA;MOTIFS=TATACACGCACGCGTGTACGGATACATG,TATACACGCACGCGTGTACGGATACA,ACACGCACACGTGTATAGATACATCTATAC,ATACATGTATACACGCACGCGTGTATAG,TG,TA,AT,ATACATGTATACACGCACGCGTGT;STRUC=<VC175663>	HPRC,HGSVC,1KG-ONT	No	6.312	No	NA,NA	NA	NA
chr4:30278490	130863	INS	544	0.8163	0.6526	1	NA	NA	NA	NA	NA	NA	NA	NA	NA	No	ID=4-30278041-30278050-TG,4-30278071-30278080-TG,4-30278141-30278220-TATACACGCACGCGTGTACGGATACA,4-30278193-30278491-TATACACGCACGCGTGTACGGATACATG,4-30278466-30278565-ATACATGTATACACGCACGCGTGT,4-30278538-30278637-ATACATGTATACACGCACGCGTGTATAG,4-30278640-30278700-ACACGCACACGTGTATAGATACATCTATAC,4-30278725-30278736-TA,4-30278737-30278747-TA,4-30278750-30278760-AT,4-30278786-30278795-TA;MOTIFS=TATACACGCACGCGTGTACGGATACATG,TATACACGCACGCGTGTACGGATACA,ACACGCACACGTGTATAGATACATCTATAC,ATACATGTATACACGCACGCGTGTATAG,TG,TA,AT,ATACATGTATACACGCACGCGTGT;STRUC=<VC175663>	HGSVC,1KG-ONT	Yes	6.312	No	NA,NA	NA	NA
chr4:30278490	130862	INS	60	0.8338	0.6336	45	NA	NA	NA	NA	NA	NA	NA	NA	NA	No	ID=4-30278041-30278050-TG,4-30278071-30278080-TG,4-30278141-30278220-TATACACGCACGCGTGTACGGATACA,4-30278193-30278491-TATACACGCACGCGTGTACGGATACATG,4-30278466-30278565-ATACATGTATACACGCACGCGTGT,4-30278538-30278637-ATACATGTATACACGCACGCGTGTATAG,4-30278640-30278700-ACACGCACACGTGTATAGATACATCTATAC,4-30278725-30278736-TA,4-30278737-30278747-TA,4-30278750-30278760-AT,4-30278786-30278795-TA;MOTIFS=TATACACGCACGCGTGTACGGATACATG,TATACACGCACGCGTGTACGGATACA,ACACGCACACGTGTATAGATACATCTATAC,ATACATGTATACACGCACGCGTGTATAG,TG,TA,AT,ATACATGTATACACGCACGCGTGT;STRUC=<VC175663>	HPRC,HGSVC,1KG-ONT	No	6.312	Yes	NA,NA	NA	NA
chr4:30278490	130861	INS	592	0.9031	0.3746	15	NA	NA	NA	NA	NA	NA	NA	NA	NA	No	ID=4-30278041-30278050-TG,4-30278071-30278080-TG,4-30278141-30278220-TATACACGCACGCGTGTACGGATACA,4-30278193-30278491-TATACACGCACGCGTGTACGGATACATG,4-30278466-30278565-ATACATGTATACACGCACGCGTGT,4-30278538-30278637-ATACATGTATACACGCACGCGTGTATAG,4-30278640-30278700-ACACGCACACGTGTATAGATACATCTATAC,4-30278725-30278736-TA,4-30278737-30278747-TA,4-30278750-30278760-AT,4-30278786-30278795-TA;MOTIFS=TATACACGCACGCGTGTACGGATACATG,TATACACGCACGCGTGTACGGATACA,ACACGCACACGTGTATAGATACATCTATAC,ATACATGTATACACGCACGCGTGTATAG,TG,TA,AT,ATACATGTATACACGCACGCGTGT;STRUC=<VC175663>	HGSVC,1KG-ONT	Yes	6.312	Yes	NA,NA	NA	NA
chr4:30278490	130860	INS	452	0.8314	0.6314	5	NA	NA	NA	NA	NA	NA	NA	NA	NA	No	ID=4-30278041-30278050-TG,4-30278071-30278080-TG,4-30278141-30278220-TATACACGCACGCGTGTACGGATACA,4-30278193-30278491-TATACACGCACGCGTGTACGGATACATG,4-30278466-30278565-ATACATGTATACACGCACGCGTGT,4-30278538-30278637-ATACATGTATACACGCACGCGTGTATAG,4-30278640-30278700-ACACGCACACGTGTATAGATACATCTATAC,4-30278725-30278736-TA,4-30278737-30278747-TA,4-30278750-30278760-AT,4-30278786-30278795-TA;MOTIFS=TATACACGCACGCGTGTACGGATACATG,TATACACGCACGCGTGTACGGATACA,ACACGCACACGTGTATAGATACATCTATAC,ATACATGTATACACGCACGCGTGTATAG,TG,TA,AT,ATACATGTATACACGCACGCGTGT;STRUC=<VC175663>	HGSVC	Yes	6.312	No	NA,NA	NA	NA
chr4:30278504	130879	DEL	96	0.8649	0.541	55	NA	NA	NA	NA	NA	NA	NA	NA	NA	No	ID=4-30278041-30278050-TG,4-30278071-30278080-TG,4-30278141-30278220-TATACACGCACGCGTGTACGGATACA,4-30278193-30278491-TATACACGCACGCGTGTACGGATACATG,4-30278466-30278565-ATACATGTATACACGCACGCGTGT,4-30278538-30278637-ATACATGTATACACGCACGCGTGTATAG,4-30278640-30278700-ACACGCACACGTGTATAGATACATCTATAC,4-30278725-30278736-TA,4-30278737-30278747-TA,4-30278750-30278760-AT,4-30278786-30278795-TA;MOTIFS=TATACACGCACGCGTGTACGGATACATG,TATACACGCACGCGTGTACGGATACA,ACACGCACACGTGTATAGATACATCTATAC,ATACATGTATACACGCACGCGTGTATAG,TG,TA,AT,ATACATGTATACACGCACGCGTGT;STRUC=<VC175663>	HPRC,HGSVC,1KG-ONT	Yes	5.615	Yes	NA,NA	NA	NA
chr4:30278504	130878	DEL	68	0.8748	0.5557	75	NA	NA	NA	NA	NA	NA	NA	NA	NA	No	ID=4-30278041-30278050-TG,4-30278071-30278080-TG,4-30278141-30278220-TATACACGCACGCGTGTACGGATACA,4-30278193-30278491-TATACACGCACGCGTGTACGGATACATG,4-30278466-30278565-ATACATGTATACACGCACGCGTGT,4-30278538-30278637-ATACATGTATACACGCACGCGTGTATAG,4-30278640-30278700-ACACGCACACGTGTATAGATACATCTATAC,4-30278725-30278736-TA,4-30278737-30278747-TA,4-30278750-30278760-AT,4-30278786-30278795-TA;MOTIFS=TATACACGCACGCGTGTACGGATACATG,TATACACGCACGCGTGTACGGATACA,ACACGCACACGTGTATAGATACATCTATAC,ATACATGTATACACGCACGCGTGTATAG,TG,TA,AT,ATACATGTATACACGCACGCGTGT;STRUC=<VC175663>	HPRC,HGSVC,1KG-ONT	Yes	5.616	Yes	NA,NA	NA	NA
chr4:30278514	130880	INS	145	0.8912	0.5743	5	NA	NA	NA	NA	NA	NA	NA	NA	NA	No	ID=4-30278041-30278050-TG,4-30278071-30278080-TG,4-30278141-30278220-TATACACGCACGCGTGTACGGATACA,4-30278193-30278491-TATACACGCACGCGTGTACGGATACATG,4-30278466-30278565-ATACATGTATACACGCACGCGTGT,4-30278538-30278637-ATACATGTATACACGCACGCGTGTATAG,4-30278640-30278700-ACACGCACACGTGTATAGATACATCTATAC,4-30278725-30278736-TA,4-30278737-30278747-TA,4-30278750-30278760-AT,4-30278786-30278795-TA;MOTIFS=TATACACGCACGCGTGTACGGATACATG,TATACACGCACGCGTGTACGGATACA,ACACGCACACGTGTATAGATACATCTATAC,ATACATGTATACACGCACGCGTGTATAG,TG,TA,AT,ATACATGTATACACGCACGCGTGT;STRUC=<VC175663>	HPRC,HGSVC	No	0.799	No	NA,NA	NA	NA
chr4:30278528	130881	DEL	72	0.9153	0.6293	17	NA	NA	NA	NA	NA	NA	NA	NA	NA	No	ID=4-30278041-30278050-TG,4-30278071-30278080-TG,4-30278141-30278220-TATACACGCACGCGTGTACGGATACA,4-30278193-30278491-TATACACGCACGCGTGTACGGATACATG,4-30278466-30278565-ATACATGTATACACGCACGCGTGT,4-30278538-30278637-ATACATGTATACACGCACGCGTGTATAG,4-30278640-30278700-ACACGCACACGTGTATAGATACATCTATAC,4-30278725-30278736-TA,4-30278737-30278747-TA,4-30278750-30278760-AT,4-30278786-30278795-TA;MOTIFS=TATACACGCACGCGTGTACGGATACATG,TATACACGCACGCGTGTACGGATACA,ACACGCACACGTGTATAGATACATCTATAC,ATACATGTATACACGCACGCGTGTATAG,TG,TA,AT,ATACATGTATACACGCACGCGTGT;STRUC=<VC175663>	HPRC,HGSVC,1KG-ONT	Yes	5.615	No	NA,NA	NA	NA
chr4:30278538	130882	DEL	56	0.9536	0.3895	20	NA	NA	NA	NA	NA	NA	NA	NA	NA	No	ID=4-30278041-30278050-TG,4-30278071-30278080-TG,4-30278141-30278220-TATACACGCACGCGTGTACGGATACA,4-30278193-30278491-TATACACGCACGCGTGTACGGATACATG,4-30278466-30278565-ATACATGTATACACGCACGCGTGT,4-30278538-30278637-ATACATGTATACACGCACGCGTGTATAG,4-30278640-30278700-ACACGCACACGTGTATAGATACATCTATAC,4-30278725-30278736-TA,4-30278737-30278747-TA,4-30278750-30278760-AT,4-30278786-30278795-TA;MOTIFS=TATACACGCACGCGTGTACGGATACATG,TATACACGCACGCGTGTACGGATACA,ACACGCACACGTGTATAGATACATCTATAC,ATACATGTATACACGCACGCGTGTATAG,TG,TA,AT,ATACATGTATACACGCACGCGTGT;STRUC=<VC175663>	HPRC,HGSVC,1KG-ONT	Yes	5.615	Yes	NA,NA	NA	NA
chr4:30278585	130883	DEL	64	0.8091	0.6819	18	NA	NA	NA	NA	NA	NA	NA	NA	NA	No	ID=4-30278041-30278050-TG,4-30278071-30278080-TG,4-30278141-30278220-TATACACGCACGCGTGTACGGATACA,4-30278193-30278491-TATACACGCACGCGTGTACGGATACATG,4-30278466-30278565-ATACATGTATACACGCACGCGTGT,4-30278538-30278637-ATACATGTATACACGCACGCGTGTATAG,4-30278640-30278700-ACACGCACACGTGTATAGATACATCTATAC,4-30278725-30278736-TA,4-30278737-30278747-TA,4-30278750-30278760-AT,4-30278786-30278795-TA;MOTIFS=TATACACGCACGCGTGTACGGATACATG,TATACACGCACGCGTGTACGGATACA,ACACGCACACGTGTATAGATACATCTATAC,ATACATGTATACACGCACGCGTGTATAG,TG,TA,AT,ATACATGTATACACGCACGCGTGT;STRUC=<VC175663>	HPRC,HGSVC,1KG-ONT	No	5.633	No	NA,NA	NA	NA
chr4:30278619	130884	INS	134	0.8007	0.6859	4	NA	NA	NA	NA	NA	NA	NA	NA	NA	No	ID=4-30278041-30278050-TG,4-30278071-30278080-TG,4-30278141-30278220-TATACACGCACGCGTGTACGGATACA,4-30278193-30278491-TATACACGCACGCGTGTACGGATACATG,4-30278466-30278565-ATACATGTATACACGCACGCGTGT,4-30278538-30278637-ATACATGTATACACGCACGCGTGTATAG,4-30278640-30278700-ACACGCACACGTGTATAGATACATCTATAC,4-30278725-30278736-TA,4-30278737-30278747-TA,4-30278750-30278760-AT,4-30278786-30278795-TA;MOTIFS=TATACACGCACGCGTGTACGGATACATG,TATACACGCACGCGTGTACGGATACA,ACACGCACACGTGTATAGATACATCTATAC,ATACATGTATACACGCACGCGTGTATAG,TG,TA,AT,ATACATGTATACACGCACGCGTGT;STRUC=<VC175663>	HPRC,HGSVC	No	0.089	No	NA,NA	NA	NA
chr4:30278626	130885	INS	1856	0.8669	0.4793	1	NA	NA	NA	NA	NA	NA	NA	NA	NA	No	ID=4-30278041-30278050-TG,4-30278071-30278080-TG,4-30278141-30278220-TATACACGCACGCGTGTACGGATACA,4-30278193-30278491-TATACACGCACGCGTGTACGGATACATG,4-30278466-30278565-ATACATGTATACACGCACGCGTGT,4-30278538-30278637-ATACATGTATACACGCACGCGTGTATAG,4-30278640-30278700-ACACGCACACGTGTATAGATACATCTATAC,4-30278725-30278736-TA,4-30278737-30278747-TA,4-30278750-30278760-AT,4-30278786-30278795-TA;MOTIFS=TATACACGCACGCGTGTACGGATACATG,TATACACGCACGCGTGTACGGATACA,ACACGCACACGTGTATAGATACATCTATAC,ATACATGTATACACGCACGCGTGTATAG,TG,TA,AT,ATACATGTATACACGCACGCGTGT;STRUC=<VC175663>	NA	No	4.928	No	NA,NA	NA	NA
chr4:30278627	130886	INS	1351	0.8469	0.5565	1	NA	NA	NA	NA	NA	NA	NA	NA	NA	No	ID=4-30278041-30278050-TG,4-30278071-30278080-TG,4-30278141-30278220-TATACACGCACGCGTGTACGGATACA,4-30278193-30278491-TATACACGCACGCGTGTACGGATACATG,4-30278466-30278565-ATACATGTATACACGCACGCGTGT,4-30278538-30278637-ATACATGTATACACGCACGCGTGTATAG,4-30278640-30278700-ACACGCACACGTGTATAGATACATCTATAC,4-30278725-30278736-TA,4-30278737-30278747-TA,4-30278750-30278760-AT,4-30278786-30278795-TA;MOTIFS=TATACACGCACGCGTGTACGGATACATG,TATACACGCACGCGTGTACGGATACA,ACACGCACACGTGTATAGATACATCTATAC,ATACATGTATACACGCACGCGTGTATAG,TG,TA,AT,ATACATGTATACACGCACGCGTGT;STRUC=<VC175663>	NA	No	4.928	No	NA,NA	NA	NA
chr4:30278629	130887	INS	252	0.8019	0.6547	1	NA	NA	NA	NA	NA	NA	NA	NA	NA	No	ID=4-30278041-30278050-TG,4-30278071-30278080-TG,4-30278141-30278220-TATACACGCACGCGTGTACGGATACA,4-30278193-30278491-TATACACGCACGCGTGTACGGATACATG,4-30278466-30278565-ATACATGTATACACGCACGCGTGT,4-30278538-30278637-ATACATGTATACACGCACGCGTGTATAG,4-30278640-30278700-ACACGCACACGTGTATAGATACATCTATAC,4-30278725-30278736-TA,4-30278737-30278747-TA,4-30278750-30278760-AT,4-30278786-30278795-TA;MOTIFS=TATACACGCACGCGTGTACGGATACATG,TATACACGCACGCGTGTACGGATACA,ACACGCACACGTGTATAGATACATCTATAC,ATACATGTATACACGCACGCGTGTATAG,TG,TA,AT,ATACATGTATACACGCACGCGTGT;STRUC=<VC175663>	HGSVC,1KG-ONT	No	4.928	No	NA,NA	NA	NA
chr4:30278630	130888	INS	132	0.896	0.4199	2	NA	NA	NA	NA	NA	NA	NA	NA	NA	No	ID=4-30278041-30278050-TG,4-30278071-30278080-TG,4-30278141-30278220-TATACACGCACGCGTGTACGGATACA,4-30278193-30278491-TATACACGCACGCGTGTACGGATACATG,4-30278466-30278565-ATACATGTATACACGCACGCGTGT,4-30278538-30278637-ATACATGTATACACGCACGCGTGTATAG,4-30278640-30278700-ACACGCACACGTGTATAGATACATCTATAC,4-30278725-30278736-TA,4-30278737-30278747-TA,4-30278750-30278760-AT,4-30278786-30278795-TA;MOTIFS=TATACACGCACGCGTGTACGGATACATG,TATACACGCACGCGTGTACGGATACA,ACACGCACACGTGTATAGATACATCTATAC,ATACATGTATACACGCACGCGTGTATAG,TG,TA,AT,ATACATGTATACACGCACGCGTGT;STRUC=<VC175663>	HPRC,HGSVC	No	4.422	Yes	NA,NA	NA	NA
chr4:30278636	130906	INS	114	0.8456	0.5783	11	NA	NA	NA	NA	NA	NA	NA	NA	NA	No	ID=4-30278041-30278050-TG,4-30278071-30278080-TG,4-30278141-30278220-TATACACGCACGCGTGTACGGATACA,4-30278193-30278491-TATACACGCACGCGTGTACGGATACATG,4-30278466-30278565-ATACATGTATACACGCACGCGTGT,4-30278538-30278637-ATACATGTATACACGCACGCGTGTATAG,4-30278640-30278700-ACACGCACACGTGTATAGATACATCTATAC,4-30278725-30278736-TA,4-30278737-30278747-TA,4-30278750-30278760-AT,4-30278786-30278795-TA;MOTIFS=TATACACGCACGCGTGTACGGATACATG,TATACACGCACGCGTGTACGGATACA,ACACGCACACGTGTATAGATACATCTATAC,ATACATGTATACACGCACGCGTGTATAG,TG,TA,AT,ATACATGTATACACGCACGCGTGT;STRUC=<VC175663>	HPRC,HGSVC	No	4.422	No	NA,NA	NA	NA
chr4:30278636	130905	INS	144	0.8269	0.6497	4	NA	NA	NA	NA	NA	NA	NA	NA	NA	No	ID=4-30278041-30278050-TG,4-30278071-30278080-TG,4-30278141-30278220-TATACACGCACGCGTGTACGGATACA,4-30278193-30278491-TATACACGCACGCGTGTACGGATACATG,4-30278466-30278565-ATACATGTATACACGCACGCGTGT,4-30278538-30278637-ATACATGTATACACGCACGCGTGTATAG,4-30278640-30278700-ACACGCACACGTGTATAGATACATCTATAC,4-30278725-30278736-TA,4-30278737-30278747-TA,4-30278750-30278760-AT,4-30278786-30278795-TA;MOTIFS=TATACACGCACGCGTGTACGGATACATG,TATACACGCACGCGTGTACGGATACA,ACACGCACACGTGTATAGATACATCTATAC,ATACATGTATACACGCACGCGTGTATAG,TG,TA,AT,ATACATGTATACACGCACGCGTGT;STRUC=<VC175663>	HPRC,HGSVC	No	4.422	Yes	NA,NA	NA	NA
chr4:30278636	130904	INS	145	0.8185	0.6353	3	NA	NA	NA	NA	NA	NA	NA	NA	NA	No	ID=4-30278041-30278050-TG,4-30278071-30278080-TG,4-30278141-30278220-TATACACGCACGCGTGTACGGATACA,4-30278193-30278491-TATACACGCACGCGTGTACGGATACATG,4-30278466-30278565-ATACATGTATACACGCACGCGTGT,4-30278538-30278637-ATACATGTATACACGCACGCGTGTATAG,4-30278640-30278700-ACACGCACACGTGTATAGATACATCTATAC,4-30278725-30278736-TA,4-30278737-30278747-TA,4-30278750-30278760-AT,4-30278786-30278795-TA;MOTIFS=TATACACGCACGCGTGTACGGATACATG,TATACACGCACGCGTGTACGGATACA,ACACGCACACGTGTATAGATACATCTATAC,ATACATGTATACACGCACGCGTGTATAG,TG,TA,AT,ATACATGTATACACGCACGCGTGT;STRUC=<VC175663>	HPRC,HGSVC	No	4.422	No	NA,NA	NA	NA
chr4:30278636	130903	INS	196	0.8667	0.4975	46	NA	NA	NA	NA	NA	NA	NA	NA	NA	No	ID=4-30278041-30278050-TG,4-30278071-30278080-TG,4-30278141-30278220-TATACACGCACGCGTGTACGGATACA,4-30278193-30278491-TATACACGCACGCGTGTACGGATACATG,4-30278466-30278565-ATACATGTATACACGCACGCGTGT,4-30278538-30278637-ATACATGTATACACGCACGCGTGTATAG,4-30278640-30278700-ACACGCACACGTGTATAGATACATCTATAC,4-30278725-30278736-TA,4-30278737-30278747-TA,4-30278750-30278760-AT,4-30278786-30278795-TA;MOTIFS=TATACACGCACGCGTGTACGGATACATG,TATACACGCACGCGTGTACGGATACA,ACACGCACACGTGTATAGATACATCTATAC,ATACATGTATACACGCACGCGTGTATAG,TG,TA,AT,ATACATGTATACACGCACGCGTGT;STRUC=<VC175663>	HPRC,HGSVC,1KG-ONT	No	4.422	Yes	NA,NA	NA	NA
chr4:30278636	130902	INS	136	0.8559	0.5169	6	NA	NA	NA	NA	NA	NA	NA	NA	NA	No	ID=4-30278041-30278050-TG,4-30278071-30278080-TG,4-30278141-30278220-TATACACGCACGCGTGTACGGATACA,4-30278193-30278491-TATACACGCACGCGTGTACGGATACATG,4-30278466-30278565-ATACATGTATACACGCACGCGTGT,4-30278538-30278637-ATACATGTATACACGCACGCGTGTATAG,4-30278640-30278700-ACACGCACACGTGTATAGATACATCTATAC,4-30278725-30278736-TA,4-30278737-30278747-TA,4-30278750-30278760-AT,4-30278786-30278795-TA;MOTIFS=TATACACGCACGCGTGTACGGATACATG,TATACACGCACGCGTGTACGGATACA,ACACGCACACGTGTATAGATACATCTATAC,ATACATGTATACACGCACGCGTGTATAG,TG,TA,AT,ATACATGTATACACGCACGCGTGT;STRUC=<VC175663>	HPRC,HGSVC	No	4.422	Yes	NA,NA	NA	NA
chr4:30278636	130901	INS	453	0.8366	0.6178	3	NA	NA	NA	NA	NA	NA	NA	NA	NA	No	ID=4-30278041-30278050-TG,4-30278071-30278080-TG,4-30278141-30278220-TATACACGCACGCGTGTACGGATACA,4-30278193-30278491-TATACACGCACGCGTGTACGGATACATG,4-30278466-30278565-ATACATGTATACACGCACGCGTGT,4-30278538-30278637-ATACATGTATACACGCACGCGTGTATAG,4-30278640-30278700-ACACGCACACGTGTATAGATACATCTATAC,4-30278725-30278736-TA,4-30278737-30278747-TA,4-30278750-30278760-AT,4-30278786-30278795-TA;MOTIFS=TATACACGCACGCGTGTACGGATACATG,TATACACGCACGCGTGTACGGATACA,ACACGCACACGTGTATAGATACATCTATAC,ATACATGTATACACGCACGCGTGTATAG,TG,TA,AT,ATACATGTATACACGCACGCGTGT;STRUC=<VC175663>	HGSVC	No	4.422	No	NA,NA	NA	NA
chr4:30278636	130900	INS	312	0.8972	0.3864	98	NA	NA	NA	NA	NA	NA	NA	NA	NA	No	ID=4-30278041-30278050-TG,4-30278071-30278080-TG,4-30278141-30278220-TATACACGCACGCGTGTACGGATACA,4-30278193-30278491-TATACACGCACGCGTGTACGGATACATG,4-30278466-30278565-ATACATGTATACACGCACGCGTGT,4-30278538-30278637-ATACATGTATACACGCACGCGTGTATAG,4-30278640-30278700-ACACGCACACGTGTATAGATACATCTATAC,4-30278725-30278736-TA,4-30278737-30278747-TA,4-30278750-30278760-AT,4-30278786-30278795-TA;MOTIFS=TATACACGCACGCGTGTACGGATACATG,TATACACGCACGCGTGTACGGATACA,ACACGCACACGTGTATAGATACATCTATAC,ATACATGTATACACGCACGCGTGTATAG,TG,TA,AT,ATACATGTATACACGCACGCGTGT;STRUC=<VC175663>	HGSVC,1KG-ONT	No	4.422	Yes	NA,NA	NA	NA
chr4:30278636	130899	INS	424	0.8557	0.5475	8	NA	NA	NA	NA	NA	NA	NA	NA	NA	No	ID=4-30278041-30278050-TG,4-30278071-30278080-TG,4-30278141-30278220-TATACACGCACGCGTGTACGGATACA,4-30278193-30278491-TATACACGCACGCGTGTACGGATACATG,4-30278466-30278565-ATACATGTATACACGCACGCGTGT,4-30278538-30278637-ATACATGTATACACGCACGCGTGTATAG,4-30278640-30278700-ACACGCACACGTGTATAGATACATCTATAC,4-30278725-30278736-TA,4-30278737-30278747-TA,4-30278750-30278760-AT,4-30278786-30278795-TA;MOTIFS=TATACACGCACGCGTGTACGGATACATG,TATACACGCACGCGTGTACGGATACA,ACACGCACACGTGTATAGATACATCTATAC,ATACATGTATACACGCACGCGTGTATAG,TG,TA,AT,ATACATGTATACACGCACGCGTGT;STRUC=<VC175663>	HGSVC	No	4.422	No	NA,NA	NA	NA
chr4:30278636	130898	INS	340	0.8924	0.4128	50	NA	NA	NA	NA	NA	NA	NA	NA	NA	No	ID=4-30278041-30278050-TG,4-30278071-30278080-TG,4-30278141-30278220-TATACACGCACGCGTGTACGGATACA,4-30278193-30278491-TATACACGCACGCGTGTACGGATACATG,4-30278466-30278565-ATACATGTATACACGCACGCGTGT,4-30278538-30278637-ATACATGTATACACGCACGCGTGTATAG,4-30278640-30278700-ACACGCACACGTGTATAGATACATCTATAC,4-30278725-30278736-TA,4-30278737-30278747-TA,4-30278750-30278760-AT,4-30278786-30278795-TA;MOTIFS=TATACACGCACGCGTGTACGGATACATG,TATACACGCACGCGTGTACGGATACA,ACACGCACACGTGTATAGATACATCTATAC,ATACATGTATACACGCACGCGTGTATAG,TG,TA,AT,ATACATGTATACACGCACGCGTGT;STRUC=<VC175663>	HGSVC,1KG-ONT	No	4.422	Yes	NA,NA	NA	NA
chr4:30278636	130897	INS	284	0.8144	0.6827	87	NA	NA	NA	NA	NA	NA	NA	NA	NA	No	ID=4-30278041-30278050-TG,4-30278071-30278080-TG,4-30278141-30278220-TATACACGCACGCGTGTACGGATACA,4-30278193-30278491-TATACACGCACGCGTGTACGGATACATG,4-30278466-30278565-ATACATGTATACACGCACGCGTGT,4-30278538-30278637-ATACATGTATACACGCACGCGTGTATAG,4-30278640-30278700-ACACGCACACGTGTATAGATACATCTATAC,4-30278725-30278736-TA,4-30278737-30278747-TA,4-30278750-30278760-AT,4-30278786-30278795-TA;MOTIFS=TATACACGCACGCGTGTACGGATACATG,TATACACGCACGCGTGTACGGATACA,ACACGCACACGTGTATAGATACATCTATAC,ATACATGTATACACGCACGCGTGTATAG,TG,TA,AT,ATACATGTATACACGCACGCGTGT;STRUC=<VC175663>	HGSVC,1KG-ONT	No	4.422	Yes	NA,NA	NA	NA
chr4:30278636	130896	INS	252	0.8161	0.6775	93	NA	NA	NA	NA	NA	NA	NA	NA	NA	No	ID=4-30278041-30278050-TG,4-30278071-30278080-TG,4-30278141-30278220-TATACACGCACGCGTGTACGGATACA,4-30278193-30278491-TATACACGCACGCGTGTACGGATACATG,4-30278466-30278565-ATACATGTATACACGCACGCGTGT,4-30278538-30278637-ATACATGTATACACGCACGCGTGTATAG,4-30278640-30278700-ACACGCACACGTGTATAGATACATCTATAC,4-30278725-30278736-TA,4-30278737-30278747-TA,4-30278750-30278760-AT,4-30278786-30278795-TA;MOTIFS=TATACACGCACGCGTGTACGGATACATG,TATACACGCACGCGTGTACGGATACA,ACACGCACACGTGTATAGATACATCTATAC,ATACATGTATACACGCACGCGTGTATAG,TG,TA,AT,ATACATGTATACACGCACGCGTGT;STRUC=<VC175663>	HGSVC,1KG-ONT	No	4.422	Yes	NA,NA	NA	NA
chr4:30278636	130895	INS	224	0.8428	0.5964	49	NA	NA	NA	NA	NA	NA	NA	NA	NA	No	ID=4-30278041-30278050-TG,4-30278071-30278080-TG,4-30278141-30278220-TATACACGCACGCGTGTACGGATACA,4-30278193-30278491-TATACACGCACGCGTGTACGGATACATG,4-30278466-30278565-ATACATGTATACACGCACGCGTGT,4-30278538-30278637-ATACATGTATACACGCACGCGTGTATAG,4-30278640-30278700-ACACGCACACGTGTATAGATACATCTATAC,4-30278725-30278736-TA,4-30278737-30278747-TA,4-30278750-30278760-AT,4-30278786-30278795-TA;MOTIFS=TATACACGCACGCGTGTACGGATACATG,TATACACGCACGCGTGTACGGATACA,ACACGCACACGTGTATAGATACATCTATAC,ATACATGTATACACGCACGCGTGTATAG,TG,TA,AT,ATACATGTATACACGCACGCGTGT;STRUC=<VC175663>	HGSVC,1KG-ONT	No	4.422	Yes	NA,NA	NA	NA
chr4:30278636	130894	INS	368	0.8762	0.4802	36	NA	NA	NA	NA	NA	NA	NA	NA	NA	No	ID=4-30278041-30278050-TG,4-30278071-30278080-TG,4-30278141-30278220-TATACACGCACGCGTGTACGGATACA,4-30278193-30278491-TATACACGCACGCGTGTACGGATACATG,4-30278466-30278565-ATACATGTATACACGCACGCGTGT,4-30278538-30278637-ATACATGTATACACGCACGCGTGTATAG,4-30278640-30278700-ACACGCACACGTGTATAGATACATCTATAC,4-30278725-30278736-TA,4-30278737-30278747-TA,4-30278750-30278760-AT,4-30278786-30278795-TA;MOTIFS=TATACACGCACGCGTGTACGGATACATG,TATACACGCACGCGTGTACGGATACA,ACACGCACACGTGTATAGATACATCTATAC,ATACATGTATACACGCACGCGTGTATAG,TG,TA,AT,ATACATGTATACACGCACGCGTGT;STRUC=<VC175663>	HGSVC,1KG-ONT	No	4.422	Yes	NA,NA	NA	NA
chr4:30278636	130893	INS	174	0.8449	0.5981	44	NA	NA	NA	NA	NA	NA	NA	NA	NA	No	ID=4-30278041-30278050-TG,4-30278071-30278080-TG,4-30278141-30278220-TATACACGCACGCGTGTACGGATACA,4-30278193-30278491-TATACACGCACGCGTGTACGGATACATG,4-30278466-30278565-ATACATGTATACACGCACGCGTGT,4-30278538-30278637-ATACATGTATACACGCACGCGTGTATAG,4-30278640-30278700-ACACGCACACGTGTATAGATACATCTATAC,4-30278725-30278736-TA,4-30278737-30278747-TA,4-30278750-30278760-AT,4-30278786-30278795-TA;MOTIFS=TATACACGCACGCGTGTACGGATACATG,TATACACGCACGCGTGTACGGATACA,ACACGCACACGTGTATAGATACATCTATAC,ATACATGTATACACGCACGCGTGTATAG,TG,TA,AT,ATACATGTATACACGCACGCGTGT;STRUC=<VC175663>	HPRC,HGSVC,1KG-ONT	No	4.422	Yes	NA,NA	NA	NA
chr4:30278636	130892	INS	398	0.8959	0.3633	20	NA	NA	NA	NA	NA	NA	NA	NA	NA	No	ID=4-30278041-30278050-TG,4-30278071-30278080-TG,4-30278141-30278220-TATACACGCACGCGTGTACGGATACA,4-30278193-30278491-TATACACGCACGCGTGTACGGATACATG,4-30278466-30278565-ATACATGTATACACGCACGCGTGT,4-30278538-30278637-ATACATGTATACACGCACGCGTGTATAG,4-30278640-30278700-ACACGCACACGTGTATAGATACATCTATAC,4-30278725-30278736-TA,4-30278737-30278747-TA,4-30278750-30278760-AT,4-30278786-30278795-TA;MOTIFS=TATACACGCACGCGTGTACGGATACATG,TATACACGCACGCGTGTACGGATACA,ACACGCACACGTGTATAGATACATCTATAC,ATACATGTATACACGCACGCGTGTATAG,TG,TA,AT,ATACATGTATACACGCACGCGTGT;STRUC=<VC175663>	HGSVC	No	4.422	Yes	NA,NA	NA	NA
chr4:30278636	130891	INS	236	0.8308	0.6223	7	NA	NA	NA	NA	NA	NA	NA	NA	NA	No	ID=4-30278041-30278050-TG,4-30278071-30278080-TG,4-30278141-30278220-TATACACGCACGCGTGTACGGATACA,4-30278193-30278491-TATACACGCACGCGTGTACGGATACATG,4-30278466-30278565-ATACATGTATACACGCACGCGTGT,4-30278538-30278637-ATACATGTATACACGCACGCGTGTATAG,4-30278640-30278700-ACACGCACACGTGTATAGATACATCTATAC,4-30278725-30278736-TA,4-30278737-30278747-TA,4-30278750-30278760-AT,4-30278786-30278795-TA;MOTIFS=TATACACGCACGCGTGTACGGATACATG,TATACACGCACGCGTGTACGGATACA,ACACGCACACGTGTATAGATACATCTATAC,ATACATGTATACACGCACGCGTGTATAG,TG,TA,AT,ATACATGTATACACGCACGCGTGT;STRUC=<VC175663>	HGSVC,1KG-ONT	No	4.422	Yes	NA,NA	NA	NA
chr4:30278636	130890	INS	84	0.8628	0.5118	9	NA	NA	NA	NA	NA	NA	NA	NA	NA	No	ID=4-30278041-30278050-TG,4-30278071-30278080-TG,4-30278141-30278220-TATACACGCACGCGTGTACGGATACA,4-30278193-30278491-TATACACGCACGCGTGTACGGATACATG,4-30278466-30278565-ATACATGTATACACGCACGCGTGT,4-30278538-30278637-ATACATGTATACACGCACGCGTGTATAG,4-30278640-30278700-ACACGCACACGTGTATAGATACATCTATAC,4-30278725-30278736-TA,4-30278737-30278747-TA,4-30278750-30278760-AT,4-30278786-30278795-TA;MOTIFS=TATACACGCACGCGTGTACGGATACATG,TATACACGCACGCGTGTACGGATACA,ACACGCACACGTGTATAGATACATCTATAC,ATACATGTATACACGCACGCGTGTATAG,TG,TA,AT,ATACATGTATACACGCACGCGTGT;STRUC=<VC175663>	HPRC,HGSVC,1KG-ONT	No	4.422	Yes	NA,NA	NA	NA
chr4:30278636	130889	INS	54	0.849	0.5908	10	NA	NA	NA	NA	NA	NA	NA	NA	NA	No	ID=4-30278041-30278050-TG,4-30278071-30278080-TG,4-30278141-30278220-TATACACGCACGCGTGTACGGATACA,4-30278193-30278491-TATACACGCACGCGTGTACGGATACATG,4-30278466-30278565-ATACATGTATACACGCACGCGTGT,4-30278538-30278637-ATACATGTATACACGCACGCGTGTATAG,4-30278640-30278700-ACACGCACACGTGTATAGATACATCTATAC,4-30278725-30278736-TA,4-30278737-30278747-TA,4-30278750-30278760-AT,4-30278786-30278795-TA;MOTIFS=TATACACGCACGCGTGTACGGATACATG,TATACACGCACGCGTGTACGGATACA,ACACGCACACGTGTATAGATACATCTATAC,ATACATGTATACACGCACGCGTGTATAG,TG,TA,AT,ATACATGTATACACGCACGCGTGT;STRUC=<VC175663>	HPRC,HGSVC,1KG-ONT	No	4.422	Yes	NA,NA	NA	NA
chr4:30278637	130935	INS	116	0.9324	0.2648	8	NA	NA	NA	NA	NA	NA	NA	NA	NA	No	ID=4-30278041-30278050-TG,4-30278071-30278080-TG,4-30278141-30278220-TATACACGCACGCGTGTACGGATACA,4-30278193-30278491-TATACACGCACGCGTGTACGGATACATG,4-30278466-30278565-ATACATGTATACACGCACGCGTGT,4-30278538-30278637-ATACATGTATACACGCACGCGTGTATAG,4-30278640-30278700-ACACGCACACGTGTATAGATACATCTATAC,4-30278725-30278736-TA,4-30278737-30278747-TA,4-30278750-30278760-AT,4-30278786-30278795-TA;MOTIFS=TATACACGCACGCGTGTACGGATACATG,TATACACGCACGCGTGTACGGATACA,ACACGCACACGTGTATAGATACATCTATAC,ATACATGTATACACGCACGCGTGTATAG,TG,TA,AT,ATACATGTATACACGCACGCGTGT;STRUC=<VC175663>	HPRC,HGSVC	No	4.422	Yes	NA,NA	NA	NA
chr4:30278637	130934	INS	336	0.8905	0.4596	1	NA	NA	NA	NA	NA	NA	NA	NA	NA	No	ID=4-30278041-30278050-TG,4-30278071-30278080-TG,4-30278141-30278220-TATACACGCACGCGTGTACGGATACA,4-30278193-30278491-TATACACGCACGCGTGTACGGATACATG,4-30278466-30278565-ATACATGTATACACGCACGCGTGT,4-30278538-30278637-ATACATGTATACACGCACGCGTGTATAG,4-30278640-30278700-ACACGCACACGTGTATAGATACATCTATAC,4-30278725-30278736-TA,4-30278737-30278747-TA,4-30278750-30278760-AT,4-30278786-30278795-TA;MOTIFS=TATACACGCACGCGTGTACGGATACATG,TATACACGCACGCGTGTACGGATACA,ACACGCACACGTGTATAGATACATCTATAC,ATACATGTATACACGCACGCGTGTATAG,TG,TA,AT,ATACATGTATACACGCACGCGTGT;STRUC=<VC175663>	HGSVC,1KG-ONT	No	4.422	No	NA,NA	NA	NA
chr4:30278637	130933	INS	364	0.8636	0.5113	3	NA	NA	NA	NA	NA	NA	NA	NA	NA	No	ID=4-30278041-30278050-TG,4-30278071-30278080-TG,4-30278141-30278220-TATACACGCACGCGTGTACGGATACA,4-30278193-30278491-TATACACGCACGCGTGTACGGATACATG,4-30278466-30278565-ATACATGTATACACGCACGCGTGT,4-30278538-30278637-ATACATGTATACACGCACGCGTGTATAG,4-30278640-30278700-ACACGCACACGTGTATAGATACATCTATAC,4-30278725-30278736-TA,4-30278737-30278747-TA,4-30278750-30278760-AT,4-30278786-30278795-TA;MOTIFS=TATACACGCACGCGTGTACGGATACATG,TATACACGCACGCGTGTACGGATACA,ACACGCACACGTGTATAGATACATCTATAC,ATACATGTATACACGCACGCGTGTATAG,TG,TA,AT,ATACATGTATACACGCACGCGTGT;STRUC=<VC175663>	HGSVC,1KG-ONT	No	4.422	Yes	NA,NA	NA	NA
chr4:30278637	130932	INS	164	0.9153	0.3343	1	NA	NA	NA	NA	NA	NA	NA	NA	NA	No	ID=4-30278041-30278050-TG,4-30278071-30278080-TG,4-30278141-30278220-TATACACGCACGCGTGTACGGATACA,4-30278193-30278491-TATACACGCACGCGTGTACGGATACATG,4-30278466-30278565-ATACATGTATACACGCACGCGTGT,4-30278538-30278637-ATACATGTATACACGCACGCGTGTATAG,4-30278640-30278700-ACACGCACACGTGTATAGATACATCTATAC,4-30278725-30278736-TA,4-30278737-30278747-TA,4-30278750-30278760-AT,4-30278786-30278795-TA;MOTIFS=TATACACGCACGCGTGTACGGATACATG,TATACACGCACGCGTGTACGGATACA,ACACGCACACGTGTATAGATACATCTATAC,ATACATGTATACACGCACGCGTGTATAG,TG,TA,AT,ATACATGTATACACGCACGCGTGT;STRUC=<VC175663>	HPRC,HGSVC,1KG-ONT	No	4.422	No	NA,NA	NA	NA
chr4:30278637	130931	INS	284	0.8527	0.58	18	NA	NA	NA	NA	NA	NA	NA	NA	NA	No	ID=4-30278041-30278050-TG,4-30278071-30278080-TG,4-30278141-30278220-TATACACGCACGCGTGTACGGATACA,4-30278193-30278491-TATACACGCACGCGTGTACGGATACATG,4-30278466-30278565-ATACATGTATACACGCACGCGTGT,4-30278538-30278637-ATACATGTATACACGCACGCGTGTATAG,4-30278640-30278700-ACACGCACACGTGTATAGATACATCTATAC,4-30278725-30278736-TA,4-30278737-30278747-TA,4-30278750-30278760-AT,4-30278786-30278795-TA;MOTIFS=TATACACGCACGCGTGTACGGATACATG,TATACACGCACGCGTGTACGGATACA,ACACGCACACGTGTATAGATACATCTATAC,ATACATGTATACACGCACGCGTGTATAG,TG,TA,AT,ATACATGTATACACGCACGCGTGT;STRUC=<VC175663>	HGSVC,1KG-ONT	No	4.422	Yes	NA,NA	NA	NA
chr4:30278637	130930	INS	228	0.8545	0.5342	10	NA	NA	NA	NA	NA	NA	NA	NA	NA	No	ID=4-30278041-30278050-TG,4-30278071-30278080-TG,4-30278141-30278220-TATACACGCACGCGTGTACGGATACA,4-30278193-30278491-TATACACGCACGCGTGTACGGATACATG,4-30278466-30278565-ATACATGTATACACGCACGCGTGT,4-30278538-30278637-ATACATGTATACACGCACGCGTGTATAG,4-30278640-30278700-ACACGCACACGTGTATAGATACATCTATAC,4-30278725-30278736-TA,4-30278737-30278747-TA,4-30278750-30278760-AT,4-30278786-30278795-TA;MOTIFS=TATACACGCACGCGTGTACGGATACATG,TATACACGCACGCGTGTACGGATACA,ACACGCACACGTGTATAGATACATCTATAC,ATACATGTATACACGCACGCGTGTATAG,TG,TA,AT,ATACATGTATACACGCACGCGTGT;STRUC=<VC175663>	HGSVC,1KG-ONT	No	4.422	Yes	NA,NA	NA	NA
chr4:30278637	130929	INS	52	0.8166	0.66	25	NA	NA	NA	NA	NA	NA	NA	NA	NA	No	ID=4-30278041-30278050-TG,4-30278071-30278080-TG,4-30278141-30278220-TATACACGCACGCGTGTACGGATACA,4-30278193-30278491-TATACACGCACGCGTGTACGGATACATG,4-30278466-30278565-ATACATGTATACACGCACGCGTGT,4-30278538-30278637-ATACATGTATACACGCACGCGTGTATAG,4-30278640-30278700-ACACGCACACGTGTATAGATACATCTATAC,4-30278725-30278736-TA,4-30278737-30278747-TA,4-30278750-30278760-AT,4-30278786-30278795-TA;MOTIFS=TATACACGCACGCGTGTACGGATACATG,TATACACGCACGCGTGTACGGATACA,ACACGCACACGTGTATAGATACATCTATAC,ATACATGTATACACGCACGCGTGTATAG,TG,TA,AT,ATACATGTATACACGCACGCGTGT;STRUC=<VC175663>	HPRC,HGSVC,1KG-ONT	No	4.422	Yes	NA,NA	NA	NA
chr4:30278637	130928	INS	566	0.8691	0.4752	2	NA	NA	NA	NA	NA	NA	NA	NA	NA	No	ID=4-30278041-30278050-TG,4-30278071-30278080-TG,4-30278141-30278220-TATACACGCACGCGTGTACGGATACA,4-30278193-30278491-TATACACGCACGCGTGTACGGATACATG,4-30278466-30278565-ATACATGTATACACGCACGCGTGT,4-30278538-30278637-ATACATGTATACACGCACGCGTGTATAG,4-30278640-30278700-ACACGCACACGTGTATAGATACATCTATAC,4-30278725-30278736-TA,4-30278737-30278747-TA,4-30278750-30278760-AT,4-30278786-30278795-TA;MOTIFS=TATACACGCACGCGTGTACGGATACATG,TATACACGCACGCGTGTACGGATACA,ACACGCACACGTGTATAGATACATCTATAC,ATACATGTATACACGCACGCGTGTATAG,TG,TA,AT,ATACATGTATACACGCACGCGTGT;STRUC=<VC175663>	HGSVC,1KG-ONT	Yes	4.422	No	NA,NA	NA	NA
chr4:30278637	130927	INS	86	0.8817	0.4567	23	NA	NA	NA	NA	NA	NA	NA	NA	NA	No	ID=4-30278041-30278050-TG,4-30278071-30278080-TG,4-30278141-30278220-TATACACGCACGCGTGTACGGATACA,4-30278193-30278491-TATACACGCACGCGTGTACGGATACATG,4-30278466-30278565-ATACATGTATACACGCACGCGTGT,4-30278538-30278637-ATACATGTATACACGCACGCGTGTATAG,4-30278640-30278700-ACACGCACACGTGTATAGATACATCTATAC,4-30278725-30278736-TA,4-30278737-30278747-TA,4-30278750-30278760-AT,4-30278786-30278795-TA;MOTIFS=TATACACGCACGCGTGTACGGATACATG,TATACACGCACGCGTGTACGGATACA,ACACGCACACGTGTATAGATACATCTATAC,ATACATGTATACACGCACGCGTGTATAG,TG,TA,AT,ATACATGTATACACGCACGCGTGT;STRUC=<VC175663>	HPRC,HGSVC	No	4.422	Yes	NA,NA	NA	NA
chr4:30278637	130926	INS	144	0.8538	0.5483	7	NA	NA	NA	NA	NA	NA	NA	NA	NA	No	ID=4-30278041-30278050-TG,4-30278071-30278080-TG,4-30278141-30278220-TATACACGCACGCGTGTACGGATACA,4-30278193-30278491-TATACACGCACGCGTGTACGGATACATG,4-30278466-30278565-ATACATGTATACACGCACGCGTGT,4-30278538-30278637-ATACATGTATACACGCACGCGTGTATAG,4-30278640-30278700-ACACGCACACGTGTATAGATACATCTATAC,4-30278725-30278736-TA,4-30278737-30278747-TA,4-30278750-30278760-AT,4-30278786-30278795-TA;MOTIFS=TATACACGCACGCGTGTACGGATACATG,TATACACGCACGCGTGTACGGATACA,ACACGCACACGTGTATAGATACATCTATAC,ATACATGTATACACGCACGCGTGTATAG,TG,TA,AT,ATACATGTATACACGCACGCGTGT;STRUC=<VC175663>	HPRC,HGSVC	No	4.422	No	NA,NA	NA	NA
chr4:30278637	130925	INS	320	0.9404	0.2359	5	NA	NA	NA	NA	NA	NA	NA	NA	NA	No	ID=4-30278041-30278050-TG,4-30278071-30278080-TG,4-30278141-30278220-TATACACGCACGCGTGTACGGATACA,4-30278193-30278491-TATACACGCACGCGTGTACGGATACATG,4-30278466-30278565-ATACATGTATACACGCACGCGTGT,4-30278538-30278637-ATACATGTATACACGCACGCGTGTATAG,4-30278640-30278700-ACACGCACACGTGTATAGATACATCTATAC,4-30278725-30278736-TA,4-30278737-30278747-TA,4-30278750-30278760-AT,4-30278786-30278795-TA;MOTIFS=TATACACGCACGCGTGTACGGATACATG,TATACACGCACGCGTGTACGGATACA,ACACGCACACGTGTATAGATACATCTATAC,ATACATGTATACACGCACGCGTGTATAG,TG,TA,AT,ATACATGTATACACGCACGCGTGT;STRUC=<VC175663>	HGSVC,1KG-ONT	No	4.422	Yes	NA,NA	NA	NA
chr4:30278637	130924	INS	288	0.8572	0.5092	7	NA	NA	NA	NA	NA	NA	NA	NA	NA	No	ID=4-30278041-30278050-TG,4-30278071-30278080-TG,4-30278141-30278220-TATACACGCACGCGTGTACGGATACA,4-30278193-30278491-TATACACGCACGCGTGTACGGATACATG,4-30278466-30278565-ATACATGTATACACGCACGCGTGT,4-30278538-30278637-ATACATGTATACACGCACGCGTGTATAG,4-30278640-30278700-ACACGCACACGTGTATAGATACATCTATAC,4-30278725-30278736-TA,4-30278737-30278747-TA,4-30278750-30278760-AT,4-30278786-30278795-TA;MOTIFS=TATACACGCACGCGTGTACGGATACATG,TATACACGCACGCGTGTACGGATACA,ACACGCACACGTGTATAGATACATCTATAC,ATACATGTATACACGCACGCGTGTATAG,TG,TA,AT,ATACATGTATACACGCACGCGTGT;STRUC=<VC175663>	HGSVC,1KG-ONT	No	4.422	No	NA,NA	NA	NA
chr4:30278637	130923	INS	366	0.7912	0.6978	9	NA	NA	NA	NA	NA	NA	NA	NA	NA	No	ID=4-30278041-30278050-TG,4-30278071-30278080-TG,4-30278141-30278220-TATACACGCACGCGTGTACGGATACA,4-30278193-30278491-TATACACGCACGCGTGTACGGATACATG,4-30278466-30278565-ATACATGTATACACGCACGCGTGT,4-30278538-30278637-ATACATGTATACACGCACGCGTGTATAG,4-30278640-30278700-ACACGCACACGTGTATAGATACATCTATAC,4-30278725-30278736-TA,4-30278737-30278747-TA,4-30278750-30278760-AT,4-30278786-30278795-TA;MOTIFS=TATACACGCACGCGTGTACGGATACATG,TATACACGCACGCGTGTACGGATACA,ACACGCACACGTGTATAGATACATCTATAC,ATACATGTATACACGCACGCGTGTATAG,TG,TA,AT,ATACATGTATACACGCACGCGTGT;STRUC=<VC175663>	HGSVC,1KG-ONT	No	4.422	Yes	NA,NA	NA	NA
chr4:30278637	130922	INS	396	0.8214	0.6621	4	NA	NA	NA	NA	NA	NA	NA	NA	NA	No	ID=4-30278041-30278050-TG,4-30278071-30278080-TG,4-30278141-30278220-TATACACGCACGCGTGTACGGATACA,4-30278193-30278491-TATACACGCACGCGTGTACGGATACATG,4-30278466-30278565-ATACATGTATACACGCACGCGTGT,4-30278538-30278637-ATACATGTATACACGCACGCGTGTATAG,4-30278640-30278700-ACACGCACACGTGTATAGATACATCTATAC,4-30278725-30278736-TA,4-30278737-30278747-TA,4-30278750-30278760-AT,4-30278786-30278795-TA;MOTIFS=TATACACGCACGCGTGTACGGATACATG,TATACACGCACGCGTGTACGGATACA,ACACGCACACGTGTATAGATACATCTATAC,ATACATGTATACACGCACGCGTGTATAG,TG,TA,AT,ATACATGTATACACGCACGCGTGT;STRUC=<VC175663>	HGSVC	No	4.422	No	NA,NA	NA	NA
chr4:30278637	130921	INS	422	0.7925	0.699	6	NA	NA	NA	NA	NA	NA	NA	NA	NA	No	ID=4-30278041-30278050-TG,4-30278071-30278080-TG,4-30278141-30278220-TATACACGCACGCGTGTACGGATACA,4-30278193-30278491-TATACACGCACGCGTGTACGGATACATG,4-30278466-30278565-ATACATGTATACACGCACGCGTGT,4-30278538-30278637-ATACATGTATACACGCACGCGTGTATAG,4-30278640-30278700-ACACGCACACGTGTATAGATACATCTATAC,4-30278725-30278736-TA,4-30278737-30278747-TA,4-30278750-30278760-AT,4-30278786-30278795-TA;MOTIFS=TATACACGCACGCGTGTACGGATACATG,TATACACGCACGCGTGTACGGATACA,ACACGCACACGTGTATAGATACATCTATAC,ATACATGTATACACGCACGCGTGTATAG,TG,TA,AT,ATACATGTATACACGCACGCGTGT;STRUC=<VC175663>	HGSVC	No	4.422	No	NA,NA	NA	NA
chr4:30278637	130920	INS	626	0.8683	0.5036	5	NA	NA	NA	NA	NA	NA	NA	NA	NA	No	ID=4-30278041-30278050-TG,4-30278071-30278080-TG,4-30278141-30278220-TATACACGCACGCGTGTACGGATACA,4-30278193-30278491-TATACACGCACGCGTGTACGGATACATG,4-30278466-30278565-ATACATGTATACACGCACGCGTGT,4-30278538-30278637-ATACATGTATACACGCACGCGTGTATAG,4-30278640-30278700-ACACGCACACGTGTATAGATACATCTATAC,4-30278725-30278736-TA,4-30278737-30278747-TA,4-30278750-30278760-AT,4-30278786-30278795-TA;MOTIFS=TATACACGCACGCGTGTACGGATACATG,TATACACGCACGCGTGTACGGATACA,ACACGCACACGTGTATAGATACATCTATAC,ATACATGTATACACGCACGCGTGTATAG,TG,TA,AT,ATACATGTATACACGCACGCGTGT;STRUC=<VC175663>	HGSVC,1KG-ONT	Yes	4.422	Yes	NA,NA	NA	NA
chr4:30278637	130919	INS	730	0.8806	0.4197	1	NA	NA	NA	NA	NA	NA	NA	NA	NA	No	ID=4-30278041-30278050-TG,4-30278071-30278080-TG,4-30278141-30278220-TATACACGCACGCGTGTACGGATACA,4-30278193-30278491-TATACACGCACGCGTGTACGGATACATG,4-30278466-30278565-ATACATGTATACACGCACGCGTGT,4-30278538-30278637-ATACATGTATACACGCACGCGTGTATAG,4-30278640-30278700-ACACGCACACGTGTATAGATACATCTATAC,4-30278725-30278736-TA,4-30278737-30278747-TA,4-30278750-30278760-AT,4-30278786-30278795-TA;MOTIFS=TATACACGCACGCGTGTACGGATACATG,TATACACGCACGCGTGTACGGATACA,ACACGCACACGTGTATAGATACATCTATAC,ATACATGTATACACGCACGCGTGTATAG,TG,TA,AT,ATACATGTATACACGCACGCGTGT;STRUC=<VC175663>	HGSVC,1KG-ONT	Yes	4.422	No	NA,NA	NA	NA
chr4:30278637	130918	INS	796	0.8447	0.5727	5	NA	NA	NA	NA	NA	NA	NA	NA	NA	No	ID=4-30278041-30278050-TG,4-30278071-30278080-TG,4-30278141-30278220-TATACACGCACGCGTGTACGGATACA,4-30278193-30278491-TATACACGCACGCGTGTACGGATACATG,4-30278466-30278565-ATACATGTATACACGCACGCGTGT,4-30278538-30278637-ATACATGTATACACGCACGCGTGTATAG,4-30278640-30278700-ACACGCACACGTGTATAGATACATCTATAC,4-30278725-30278736-TA,4-30278737-30278747-TA,4-30278750-30278760-AT,4-30278786-30278795-TA;MOTIFS=TATACACGCACGCGTGTACGGATACATG,TATACACGCACGCGTGTACGGATACA,ACACGCACACGTGTATAGATACATCTATAC,ATACATGTATACACGCACGCGTGTATAG,TG,TA,AT,ATACATGTATACACGCACGCGTGT;STRUC=<VC175663>	HGSVC,1KG-ONT	Yes	4.422	No	NA,NA	NA	NA
chr4:30278637	130917	INS	250	0.8509	0.5532	8	NA	NA	NA	NA	NA	NA	NA	NA	NA	No	ID=4-30278041-30278050-TG,4-30278071-30278080-TG,4-30278141-30278220-TATACACGCACGCGTGTACGGATACA,4-30278193-30278491-TATACACGCACGCGTGTACGGATACATG,4-30278466-30278565-ATACATGTATACACGCACGCGTGT,4-30278538-30278637-ATACATGTATACACGCACGCGTGTATAG,4-30278640-30278700-ACACGCACACGTGTATAGATACATCTATAC,4-30278725-30278736-TA,4-30278737-30278747-TA,4-30278750-30278760-AT,4-30278786-30278795-TA;MOTIFS=TATACACGCACGCGTGTACGGATACATG,TATACACGCACGCGTGTACGGATACA,ACACGCACACGTGTATAGATACATCTATAC,ATACATGTATACACGCACGCGTGTATAG,TG,TA,AT,ATACATGTATACACGCACGCGTGT;STRUC=<VC175663>	HGSVC,1KG-ONT	No	4.422	Yes	NA,NA	NA	NA
chr4:30278637	130916	INS	227	0.8386	0.5693	7	NA	NA	NA	NA	NA	NA	NA	NA	NA	No	ID=4-30278041-30278050-TG,4-30278071-30278080-TG,4-30278141-30278220-TATACACGCACGCGTGTACGGATACA,4-30278193-30278491-TATACACGCACGCGTGTACGGATACATG,4-30278466-30278565-ATACATGTATACACGCACGCGTGT,4-30278538-30278637-ATACATGTATACACGCACGCGTGTATAG,4-30278640-30278700-ACACGCACACGTGTATAGATACATCTATAC,4-30278725-30278736-TA,4-30278737-30278747-TA,4-30278750-30278760-AT,4-30278786-30278795-TA;MOTIFS=TATACACGCACGCGTGTACGGATACATG,TATACACGCACGCGTGTACGGATACA,ACACGCACACGTGTATAGATACATCTATAC,ATACATGTATACACGCACGCGTGTATAG,TG,TA,AT,ATACATGTATACACGCACGCGTGT;STRUC=<VC175663>	HGSVC,1KG-ONT	No	4.422	No	NA,NA	NA	NA
chr4:30278637	130915	INS	136	0.8627	0.4889	11	NA	NA	NA	NA	NA	NA	NA	NA	NA	No	ID=4-30278041-30278050-TG,4-30278071-30278080-TG,4-30278141-30278220-TATACACGCACGCGTGTACGGATACA,4-30278193-30278491-TATACACGCACGCGTGTACGGATACATG,4-30278466-30278565-ATACATGTATACACGCACGCGTGT,4-30278538-30278637-ATACATGTATACACGCACGCGTGTATAG,4-30278640-30278700-ACACGCACACGTGTATAGATACATCTATAC,4-30278725-30278736-TA,4-30278737-30278747-TA,4-30278750-30278760-AT,4-30278786-30278795-TA;MOTIFS=TATACACGCACGCGTGTACGGATACATG,TATACACGCACGCGTGTACGGATACA,ACACGCACACGTGTATAGATACATCTATAC,ATACATGTATACACGCACGCGTGTATAG,TG,TA,AT,ATACATGTATACACGCACGCGTGT;STRUC=<VC175663>	HPRC,HGSVC	No	4.422	Yes	NA,NA	NA	NA
chr4:30278637	130914	INS	170	0.8332	0.6248	8	NA	NA	NA	NA	NA	NA	NA	NA	NA	No	ID=4-30278041-30278050-TG,4-30278071-30278080-TG,4-30278141-30278220-TATACACGCACGCGTGTACGGATACA,4-30278193-30278491-TATACACGCACGCGTGTACGGATACATG,4-30278466-30278565-ATACATGTATACACGCACGCGTGT,4-30278538-30278637-ATACATGTATACACGCACGCGTGTATAG,4-30278640-30278700-ACACGCACACGTGTATAGATACATCTATAC,4-30278725-30278736-TA,4-30278737-30278747-TA,4-30278750-30278760-AT,4-30278786-30278795-TA;MOTIFS=TATACACGCACGCGTGTACGGATACATG,TATACACGCACGCGTGTACGGATACA,ACACGCACACGTGTATAGATACATCTATAC,ATACATGTATACACGCACGCGTGTATAG,TG,TA,AT,ATACATGTATACACGCACGCGTGT;STRUC=<VC175663>	HPRC,HGSVC,1KG-ONT	No	4.422	Yes	NA,NA	NA	NA
chr4:30278637	130913	INS	200	0.817	0.6262	7	NA	NA	NA	NA	NA	NA	NA	NA	NA	No	ID=4-30278041-30278050-TG,4-30278071-30278080-TG,4-30278141-30278220-TATACACGCACGCGTGTACGGATACA,4-30278193-30278491-TATACACGCACGCGTGTACGGATACATG,4-30278466-30278565-ATACATGTATACACGCACGCGTGT,4-30278538-30278637-ATACATGTATACACGCACGCGTGTATAG,4-30278640-30278700-ACACGCACACGTGTATAGATACATCTATAC,4-30278725-30278736-TA,4-30278737-30278747-TA,4-30278750-30278760-AT,4-30278786-30278795-TA;MOTIFS=TATACACGCACGCGTGTACGGATACATG,TATACACGCACGCGTGTACGGATACA,ACACGCACACGTGTATAGATACATCTATAC,ATACATGTATACACGCACGCGTGTATAG,TG,TA,AT,ATACATGTATACACGCACGCGTGT;STRUC=<VC175663>	HPRC,HGSVC,1KG-ONT	No	4.422	Yes	NA,NA	NA	NA
chr4:30278637	130912	INS	260	0.8311	0.6607	1	NA	NA	NA	NA	NA	NA	NA	NA	NA	No	ID=4-30278041-30278050-TG,4-30278071-30278080-TG,4-30278141-30278220-TATACACGCACGCGTGTACGGATACA,4-30278193-30278491-TATACACGCACGCGTGTACGGATACATG,4-30278466-30278565-ATACATGTATACACGCACGCGTGT,4-30278538-30278637-ATACATGTATACACGCACGCGTGTATAG,4-30278640-30278700-ACACGCACACGTGTATAGATACATCTATAC,4-30278725-30278736-TA,4-30278737-30278747-TA,4-30278750-30278760-AT,4-30278786-30278795-TA;MOTIFS=TATACACGCACGCGTGTACGGATACATG,TATACACGCACGCGTGTACGGATACA,ACACGCACACGTGTATAGATACATCTATAC,ATACATGTATACACGCACGCGTGTATAG,TG,TA,AT,ATACATGTATACACGCACGCGTGT;STRUC=<VC175663>	HGSVC,1KG-ONT	No	4.422	No	NA,NA	NA	NA
chr4:30278637	130911	INS	112	0.8246	0.6362	3	NA	NA	NA	NA	NA	NA	NA	NA	NA	No	ID=4-30278041-30278050-TG,4-30278071-30278080-TG,4-30278141-30278220-TATACACGCACGCGTGTACGGATACA,4-30278193-30278491-TATACACGCACGCGTGTACGGATACATG,4-30278466-30278565-ATACATGTATACACGCACGCGTGT,4-30278538-30278637-ATACATGTATACACGCACGCGTGTATAG,4-30278640-30278700-ACACGCACACGTGTATAGATACATCTATAC,4-30278725-30278736-TA,4-30278737-30278747-TA,4-30278750-30278760-AT,4-30278786-30278795-TA;MOTIFS=TATACACGCACGCGTGTACGGATACATG,TATACACGCACGCGTGTACGGATACA,ACACGCACACGTGTATAGATACATCTATAC,ATACATGTATACACGCACGCGTGTATAG,TG,TA,AT,ATACATGTATACACGCACGCGTGT;STRUC=<VC175663>	HPRC,HGSVC	No	4.422	No	NA,NA	NA	NA
chr4:30278637	130910	INS	612	0.8279	0.6247	2	NA	NA	NA	NA	NA	NA	NA	NA	NA	No	ID=4-30278041-30278050-TG,4-30278071-30278080-TG,4-30278141-30278220-TATACACGCACGCGTGTACGGATACA,4-30278193-30278491-TATACACGCACGCGTGTACGGATACATG,4-30278466-30278565-ATACATGTATACACGCACGCGTGT,4-30278538-30278637-ATACATGTATACACGCACGCGTGTATAG,4-30278640-30278700-ACACGCACACGTGTATAGATACATCTATAC,4-30278725-30278736-TA,4-30278737-30278747-TA,4-30278750-30278760-AT,4-30278786-30278795-TA;MOTIFS=TATACACGCACGCGTGTACGGATACATG,TATACACGCACGCGTGTACGGATACA,ACACGCACACGTGTATAGATACATCTATAC,ATACATGTATACACGCACGCGTGTATAG,TG,TA,AT,ATACATGTATACACGCACGCGTGT;STRUC=<VC175663>	HGSVC,1KG-ONT	Yes	4.422	Yes	NA,NA	NA	NA
chr4:30278637	130909	INS	742	0.8502	0.5675	6	NA	NA	NA	NA	NA	NA	NA	NA	NA	No	ID=4-30278041-30278050-TG,4-30278071-30278080-TG,4-30278141-30278220-TATACACGCACGCGTGTACGGATACA,4-30278193-30278491-TATACACGCACGCGTGTACGGATACATG,4-30278466-30278565-ATACATGTATACACGCACGCGTGT,4-30278538-30278637-ATACATGTATACACGCACGCGTGTATAG,4-30278640-30278700-ACACGCACACGTGTATAGATACATCTATAC,4-30278725-30278736-TA,4-30278737-30278747-TA,4-30278750-30278760-AT,4-30278786-30278795-TA;MOTIFS=TATACACGCACGCGTGTACGGATACATG,TATACACGCACGCGTGTACGGATACA,ACACGCACACGTGTATAGATACATCTATAC,ATACATGTATACACGCACGCGTGTATAG,TG,TA,AT,ATACATGTATACACGCACGCGTGT;STRUC=<VC175663>	HGSVC,1KG-ONT	Yes	4.422	Yes	NA,NA	NA	NA
chr4:30278637	130908	INS	686	0.8928	0.3899	4	NA	NA	NA	NA	NA	NA	NA	NA	NA	No	ID=4-30278041-30278050-TG,4-30278071-30278080-TG,4-30278141-30278220-TATACACGCACGCGTGTACGGATACA,4-30278193-30278491-TATACACGCACGCGTGTACGGATACATG,4-30278466-30278565-ATACATGTATACACGCACGCGTGT,4-30278538-30278637-ATACATGTATACACGCACGCGTGTATAG,4-30278640-30278700-ACACGCACACGTGTATAGATACATCTATAC,4-30278725-30278736-TA,4-30278737-30278747-TA,4-30278750-30278760-AT,4-30278786-30278795-TA;MOTIFS=TATACACGCACGCGTGTACGGATACATG,TATACACGCACGCGTGTACGGATACA,ACACGCACACGTGTATAGATACATCTATAC,ATACATGTATACACGCACGCGTGTATAG,TG,TA,AT,ATACATGTATACACGCACGCGTGT;STRUC=<VC175663>	HGSVC,1KG-ONT	Yes	4.422	No	NA,NA	NA	NA
chr4:30278637	130907	INS	540	0.8912	0.4225	9	NA	NA	NA	NA	NA	NA	NA	NA	NA	No	ID=4-30278041-30278050-TG,4-30278071-30278080-TG,4-30278141-30278220-TATACACGCACGCGTGTACGGATACA,4-30278193-30278491-TATACACGCACGCGTGTACGGATACATG,4-30278466-30278565-ATACATGTATACACGCACGCGTGT,4-30278538-30278637-ATACATGTATACACGCACGCGTGTATAG,4-30278640-30278700-ACACGCACACGTGTATAGATACATCTATAC,4-30278725-30278736-TA,4-30278737-30278747-TA,4-30278750-30278760-AT,4-30278786-30278795-TA;MOTIFS=TATACACGCACGCGTGTACGGATACATG,TATACACGCACGCGTGTACGGATACA,ACACGCACACGTGTATAGATACATCTATAC,ATACATGTATACACGCACGCGTGTATAG,TG,TA,AT,ATACATGTATACACGCACGCGTGT;STRUC=<VC175663>	HGSVC,1KG-ONT	Yes	4.422	No	NA,NA	NA	NA
chr4:30278637	130939	INS	140	0.8534	0.5618	9	NA	NA	NA	NA	NA	NA	NA	NA	NA	No	ID=4-30278041-30278050-TG,4-30278071-30278080-TG,4-30278141-30278220-TATACACGCACGCGTGTACGGATACA,4-30278193-30278491-TATACACGCACGCGTGTACGGATACATG,4-30278466-30278565-ATACATGTATACACGCACGCGTGT,4-30278538-30278637-ATACATGTATACACGCACGCGTGTATAG,4-30278640-30278700-ACACGCACACGTGTATAGATACATCTATAC,4-30278725-30278736-TA,4-30278737-30278747-TA,4-30278750-30278760-AT,4-30278786-30278795-TA;MOTIFS=TATACACGCACGCGTGTACGGATACATG,TATACACGCACGCGTGTACGGATACA,ACACGCACACGTGTATAGATACATCTATAC,ATACATGTATACACGCACGCGTGTATAG,TG,TA,AT,ATACATGTATACACGCACGCGTGT;STRUC=<VC175663>	HPRC,HGSVC	No	4.422	Yes	NA,NA	NA	NA
chr4:30278637	130938	INS	118	0.9001	0.3822	9	NA	NA	NA	NA	NA	NA	NA	NA	NA	No	ID=4-30278041-30278050-TG,4-30278071-30278080-TG,4-30278141-30278220-TATACACGCACGCGTGTACGGATACA,4-30278193-30278491-TATACACGCACGCGTGTACGGATACATG,4-30278466-30278565-ATACATGTATACACGCACGCGTGT,4-30278538-30278637-ATACATGTATACACGCACGCGTGTATAG,4-30278640-30278700-ACACGCACACGTGTATAGATACATCTATAC,4-30278725-30278736-TA,4-30278737-30278747-TA,4-30278750-30278760-AT,4-30278786-30278795-TA;MOTIFS=TATACACGCACGCGTGTACGGATACATG,TATACACGCACGCGTGTACGGATACA,ACACGCACACGTGTATAGATACATCTATAC,ATACATGTATACACGCACGCGTGTATAG,TG,TA,AT,ATACATGTATACACGCACGCGTGT;STRUC=<VC175663>	HPRC,HGSVC	No	4.422	Yes	NA,NA	NA	NA
chr4:30278637	130937	INS	88	0.8118	0.6693	10	NA	NA	NA	NA	NA	NA	NA	NA	NA	No	ID=4-30278041-30278050-TG,4-30278071-30278080-TG,4-30278141-30278220-TATACACGCACGCGTGTACGGATACA,4-30278193-30278491-TATACACGCACGCGTGTACGGATACATG,4-30278466-30278565-ATACATGTATACACGCACGCGTGT,4-30278538-30278637-ATACATGTATACACGCACGCGTGTATAG,4-30278640-30278700-ACACGCACACGTGTATAGATACATCTATAC,4-30278725-30278736-TA,4-30278737-30278747-TA,4-30278750-30278760-AT,4-30278786-30278795-TA;MOTIFS=TATACACGCACGCGTGTACGGATACATG,TATACACGCACGCGTGTACGGATACA,ACACGCACACGTGTATAGATACATCTATAC,ATACATGTATACACGCACGCGTGTATAG,TG,TA,AT,ATACATGTATACACGCACGCGTGT;STRUC=<VC175663>	HPRC,HGSVC	No	4.422	Yes	NA,NA	NA	NA
chr4:30278637	130936	INS	116	0.8533	0.5271	4	NA	NA	NA	NA	NA	NA	NA	NA	NA	No	ID=4-30278041-30278050-TG,4-30278071-30278080-TG,4-30278141-30278220-TATACACGCACGCGTGTACGGATACA,4-30278193-30278491-TATACACGCACGCGTGTACGGATACATG,4-30278466-30278565-ATACATGTATACACGCACGCGTGT,4-30278538-30278637-ATACATGTATACACGCACGCGTGTATAG,4-30278640-30278700-ACACGCACACGTGTATAGATACATCTATAC,4-30278725-30278736-TA,4-30278737-30278747-TA,4-30278750-30278760-AT,4-30278786-30278795-TA;MOTIFS=TATACACGCACGCGTGTACGGATACATG,TATACACGCACGCGTGTACGGATACA,ACACGCACACGTGTATAGATACATCTATAC,ATACATGTATACACGCACGCGTGTATAG,TG,TA,AT,ATACATGTATACACGCACGCGTGT;STRUC=<VC175663>	HPRC,HGSVC	No	4.422	No	NA,NA	NA	NA
chr4:30278640	130943	INS	96	0.8084	0.6704	5	NA	NA	NA	NA	NA	NA	NA	NA	NA	No	ID=4-30278041-30278050-TG,4-30278071-30278080-TG,4-30278141-30278220-TATACACGCACGCGTGTACGGATACA,4-30278193-30278491-TATACACGCACGCGTGTACGGATACATG,4-30278466-30278565-ATACATGTATACACGCACGCGTGT,4-30278538-30278637-ATACATGTATACACGCACGCGTGTATAG,4-30278640-30278700-ACACGCACACGTGTATAGATACATCTATAC,4-30278725-30278736-TA,4-30278737-30278747-TA,4-30278750-30278760-AT,4-30278786-30278795-TA;MOTIFS=TATACACGCACGCGTGTACGGATACATG,TATACACGCACGCGTGTACGGATACA,ACACGCACACGTGTATAGATACATCTATAC,ATACATGTATACACGCACGCGTGTATAG,TG,TA,AT,ATACATGTATACACGCACGCGTGT;STRUC=<VC175663>	HPRC,HGSVC	No	0.089	No	NA,NA	NA	NA
chr4:30278640	130942	INS	60	0.8	0.6991	49	NA	NA	NA	NA	NA	NA	NA	NA	NA	No	ID=4-30278041-30278050-TG,4-30278071-30278080-TG,4-30278141-30278220-TATACACGCACGCGTGTACGGATACA,4-30278193-30278491-TATACACGCACGCGTGTACGGATACATG,4-30278466-30278565-ATACATGTATACACGCACGCGTGT,4-30278538-30278637-ATACATGTATACACGCACGCGTGTATAG,4-30278640-30278700-ACACGCACACGTGTATAGATACATCTATAC,4-30278725-30278736-TA,4-30278737-30278747-TA,4-30278750-30278760-AT,4-30278786-30278795-TA;MOTIFS=TATACACGCACGCGTGTACGGATACATG,TATACACGCACGCGTGTACGGATACA,ACACGCACACGTGTATAGATACATCTATAC,ATACATGTATACACGCACGCGTGTATAG,TG,TA,AT,ATACATGTATACACGCACGCGTGT;STRUC=<VC175663>	HPRC,HGSVC,1KG-ONT	No	0.089	Yes	NA,NA	NA	NA
chr4:30278640	130941	INS	88	0.8823	0.4456	8	NA	NA	NA	NA	NA	NA	NA	NA	NA	No	ID=4-30278041-30278050-TG,4-30278071-30278080-TG,4-30278141-30278220-TATACACGCACGCGTGTACGGATACA,4-30278193-30278491-TATACACGCACGCGTGTACGGATACATG,4-30278466-30278565-ATACATGTATACACGCACGCGTGT,4-30278538-30278637-ATACATGTATACACGCACGCGTGTATAG,4-30278640-30278700-ACACGCACACGTGTATAGATACATCTATAC,4-30278725-30278736-TA,4-30278737-30278747-TA,4-30278750-30278760-AT,4-30278786-30278795-TA;MOTIFS=TATACACGCACGCGTGTACGGATACATG,TATACACGCACGCGTGTACGGATACA,ACACGCACACGTGTATAGATACATCTATAC,ATACATGTATACACGCACGCGTGTATAG,TG,TA,AT,ATACATGTATACACGCACGCGTGT;STRUC=<VC175663>	HPRC,HGSVC	No	0.089	Yes	NA,NA	NA	NA
chr4:30278640	130940	INS	212	0.8086	0.6636	3	NA	NA	NA	NA	NA	NA	NA	NA	NA	No	ID=4-30278041-30278050-TG,4-30278071-30278080-TG,4-30278141-30278220-TATACACGCACGCGTGTACGGATACA,4-30278193-30278491-TATACACGCACGCGTGTACGGATACATG,4-30278466-30278565-ATACATGTATACACGCACGCGTGT,4-30278538-30278637-ATACATGTATACACGCACGCGTGTATAG,4-30278640-30278700-ACACGCACACGTGTATAGATACATCTATAC,4-30278725-30278736-TA,4-30278737-30278747-TA,4-30278750-30278760-AT,4-30278786-30278795-TA;MOTIFS=TATACACGCACGCGTGTACGGATACATG,TATACACGCACGCGTGTACGGATACA,ACACGCACACGTGTATAGATACATCTATAC,ATACATGTATACACGCACGCGTGTATAG,TG,TA,AT,ATACATGTATACACGCACGCGTGT;STRUC=<VC175663>	HPRC,HGSVC,1KG-ONT	No	0.089	Yes	NA,NA	NA	NA
chr4:30278645	130945	INS	116	0.9273	0.2879	9	NA	NA	NA	NA	NA	NA	NA	NA	NA	No	ID=4-30278041-30278050-TG,4-30278071-30278080-TG,4-30278141-30278220-TATACACGCACGCGTGTACGGATACA,4-30278193-30278491-TATACACGCACGCGTGTACGGATACATG,4-30278466-30278565-ATACATGTATACACGCACGCGTGT,4-30278538-30278637-ATACATGTATACACGCACGCGTGTATAG,4-30278640-30278700-ACACGCACACGTGTATAGATACATCTATAC,4-30278725-30278736-TA,4-30278737-30278747-TA,4-30278750-30278760-AT,4-30278786-30278795-TA;MOTIFS=TATACACGCACGCGTGTACGGATACATG,TATACACGCACGCGTGTACGGATACA,ACACGCACACGTGTATAGATACATCTATAC,ATACATGTATACACGCACGCGTGTATAG,TG,TA,AT,ATACATGTATACACGCACGCGTGT;STRUC=<VC175663>	HPRC,HGSVC	No	0.089	Yes	NA,NA	NA	NA
chr4:30278645	130944	INS	88	0.8001	0.6847	3	NA	NA	NA	NA	NA	NA	NA	NA	NA	No	ID=4-30278041-30278050-TG,4-30278071-30278080-TG,4-30278141-30278220-TATACACGCACGCGTGTACGGATACA,4-30278193-30278491-TATACACGCACGCGTGTACGGATACATG,4-30278466-30278565-ATACATGTATACACGCACGCGTGT,4-30278538-30278637-ATACATGTATACACGCACGCGTGTATAG,4-30278640-30278700-ACACGCACACGTGTATAGATACATCTATAC,4-30278725-30278736-TA,4-30278737-30278747-TA,4-30278750-30278760-AT,4-30278786-30278795-TA;MOTIFS=TATACACGCACGCGTGTACGGATACATG,TATACACGCACGCGTGTACGGATACA,ACACGCACACGTGTATAGATACATCTATAC,ATACATGTATACACGCACGCGTGTATAG,TG,TA,AT,ATACATGTATACACGCACGCGTGT;STRUC=<VC175663>	HPRC,HGSVC	No	0.089	No	NA,NA	NA	NA
chr4:30278668	130947	INS	274	0.822	0.6385	6	NA	NA	NA	NA	NA	NA	NA	NA	NA	No	ID=4-30278041-30278050-TG,4-30278071-30278080-TG,4-30278141-30278220-TATACACGCACGCGTGTACGGATACA,4-30278193-30278491-TATACACGCACGCGTGTACGGATACATG,4-30278466-30278565-ATACATGTATACACGCACGCGTGT,4-30278538-30278637-ATACATGTATACACGCACGCGTGTATAG,4-30278640-30278700-ACACGCACACGTGTATAGATACATCTATAC,4-30278725-30278736-TA,4-30278737-30278747-TA,4-30278750-30278760-AT,4-30278786-30278795-TA;MOTIFS=TATACACGCACGCGTGTACGGATACATG,TATACACGCACGCGTGTACGGATACA,ACACGCACACGTGTATAGATACATCTATAC,ATACATGTATACACGCACGCGTGTATAG,TG,TA,AT,ATACATGTATACACGCACGCGTGT;STRUC=<VC175663>	HGSVC,1KG-ONT	No	0.089	Yes	NA,NA	NA	NA
chr4:30278668	130946	INS	152	0.8136	0.6776	8	NA	NA	NA	NA	NA	NA	NA	NA	NA	No	ID=4-30278041-30278050-TG,4-30278071-30278080-TG,4-30278141-30278220-TATACACGCACGCGTGTACGGATACA,4-30278193-30278491-TATACACGCACGCGTGTACGGATACATG,4-30278466-30278565-ATACATGTATACACGCACGCGTGT,4-30278538-30278637-ATACATGTATACACGCACGCGTGTATAG,4-30278640-30278700-ACACGCACACGTGTATAGATACATCTATAC,4-30278725-30278736-TA,4-30278737-30278747-TA,4-30278750-30278760-AT,4-30278786-30278795-TA;MOTIFS=TATACACGCACGCGTGTACGGATACATG,TATACACGCACGCGTGTACGGATACA,ACACGCACACGTGTATAGATACATCTATAC,ATACATGTATACACGCACGCGTGTATAG,TG,TA,AT,ATACATGTATACACGCACGCGTGT;STRUC=<VC175663>	HPRC,HGSVC	No	0.089	Yes	NA,NA	NA	NA
chr4:30370837	130948	INS	316	0.9612	0.1792	26	NA	NA	NA	NA	NA	NA	NA	NA	NA	No	NA	HPRC,HGSVC,1KG-ONT	Yes	0.089	Yes	NA,NA	NA	NA
chr4:30427082	130949	DEL	97	0.8126	0.6614	3	NA	NA	NA	NA	NA	NA	NA	NA	NA	No	ID=4-30426975-30426986-GGA,4-30427058-30427096-AAACA;MOTIFS=GGA,AAACA;STRUC=<VC175675>	NA	Yes	0.219	No	NA,NA	NA	NA
chr4:30469627	130950	DEL	71	0.8651	0.5207	31	NA	NA	NA	NA	NA	NA	NA	NA	NA	No	NA	HPRC,HGSVC	Yes	1.365	Yes	NA,NA	NA	NA
chr4:30508724	130951	DEL	60	0.8848	0.4345	3	NA	NA	NA	NA	NA	NA	NA	NA	NA	No	ID=4-30508757-30508772-TG;MOTIFS=TG;STRUC=<TR2627911>	NA	Yes	1.185	Yes	NA,NA	NA	NA
chr4:30525380	130953	INS	358	0.8802	0.4162	6	NA	NA	NA	NA	NA	NA	NA	NA	NA	No	NA	NA	Yes	0.037	Yes	NA,NA	NA	NA
chr4:30525380	130952	INS	327	0.9468	0.2375	2	NA	NA	NA	NA	NA	NA	NA	NA	NA	No	NA	NA	Yes	0.037	No	NA,NA	NA	NA
chr4:30540792	130954	INS	2645	0.8645	0.5205	726	NA	NA	NA	NA	NA	NA	NA	NA	NA	No	NA	HPRC,HGSVC,1KG-ONT	No	5.499	Yes	NA,NA	NA	NA
chr4:30605061	130955	INS	57	0.9776	0.1092	30	NA	NA	NA	NA	NA	NA	NA	NA	NA	No	ID=4-30604968-30604977-AT;MOTIFS=AT;STRUC=(AT)n	HPRC,HGSVC,1KG-ONT	Yes	3.322	Yes	NA,NA	NA	NA
chr4:30605063	130962	INS	216	0.8435	0.644	2	NA	NA	NA	NA	NA	NA	NA	NA	NA	No	ID=4-30604968-30604977-AT;MOTIFS=AT;STRUC=(AT)n	HPRC	Yes	3.322	No	NA,NA	NA	NA
chr4:30605063	130961	INS	162	0.8576	0.56	20	NA	NA	NA	NA	NA	NA	NA	NA	NA	No	ID=4-30604968-30604977-AT;MOTIFS=AT;STRUC=(AT)n	HPRC	Yes	3.322	Yes	NA,NA	NA	NA
chr4:30605063	130960	INS	135	0.8456	0.5901	49	NA	NA	NA	NA	NA	NA	NA	NA	NA	No	ID=4-30604968-30604977-AT;MOTIFS=AT;STRUC=(AT)n	HPRC,HGSVC	Yes	3.322	Yes	NA,NA	NA	NA
chr4:30605063	130959	INS	108	0.8685	0.5076	172	NA	NA	NA	NA	NA	NA	NA	NA	NA	No	ID=4-30604968-30604977-AT;MOTIFS=AT;STRUC=(AT)n	HPRC,HGSVC	Yes	3.322	Yes	NA,NA	NA	NA
chr4:30605063	130958	INS	81	0.8513	0.5807	461	NA	NA	NA	NA	NA	NA	NA	NA	NA	No	ID=4-30604968-30604977-AT;MOTIFS=AT;STRUC=(AT)n	HPRC,HGSVC	Yes	3.322	Yes	NA,NA	NA	NA
chr4:30605063	130957	INS	54	0.9766	0.0905	575	NA	NA	NA	NA	NA	NA	NA	NA	NA	No	ID=4-30604968-30604977-AT;MOTIFS=AT;STRUC=(AT)n	HPRC,HGSVC,1KG-ONT	Yes	3.322	Yes	NA,NA	NA	NA
chr4:30605063	130956	INS	188	0.8774	0.4383	1	NA	NA	NA	NA	NA	NA	NA	NA	NA	No	ID=4-30604968-30604977-AT;MOTIFS=AT;STRUC=(AT)n	HPRC	Yes	3.322	No	NA,NA	NA	NA
chr4:30605064	130964	INS	58	0.9001	0.3712	1	NA	NA	NA	NA	NA	NA	NA	NA	NA	No	ID=4-30604968-30604977-AT;MOTIFS=AT;STRUC=(AT)n,ID=4-30605063-30605184-GAAGTATTTTAAAATACTTACAGGAAG;MOTIFS=GAAGTATTTTAAAATACTTACAGGAAG;STRUC=<TR2628025>	HPRC,HGSVC,1KG-ONT	Yes	3.322	No	NA,NA	NA	NA
chr4:30605096	130965	INS	57	0.9134	0.5941	1	NA	NA	NA	NA	NA	NA	NA	NA	NA	No	ID=4-30604968-30604977-AT;MOTIFS=AT;STRUC=(AT)n,ID=4-30605063-30605184-GAAGTATTTTAAAATACTTACAGGAAG;MOTIFS=GAAGTATTTTAAAATACTTACAGGAAG;STRUC=<TR2628025>	HPRC,HGSVC,1KG-ONT	Yes	3.322	No	NA,NA	NA	NA
chr4:30605108	130966	INS	50	0.8494	0.5548	1	NA	NA	NA	NA	NA	NA	NA	NA	NA	No	ID=4-30604968-30604977-AT;MOTIFS=AT;STRUC=(AT)n,ID=4-30605063-30605184-GAAGTATTTTAAAATACTTACAGGAAG;MOTIFS=GAAGTATTTTAAAATACTTACAGGAAG;STRUC=<TR2628025>	HPRC,HGSVC,1KG-ONT	Yes	3.322	Yes	NA,NA	NA	NA
chr4:30605123	130967	INS	54	0.8996	0.3989	123	NA	NA	NA	NA	NA	NA	NA	NA	NA	No	ID=4-30604968-30604977-AT;MOTIFS=AT;STRUC=(AT)n,ID=4-30605063-30605184-GAAGTATTTTAAAATACTTACAGGAAG;MOTIFS=GAAGTATTTTAAAATACTTACAGGAAG;STRUC=<TR2628025>	HPRC,HGSVC,1KG-ONT	Yes	3.322	Yes	NA,NA	NA	NA
chr4:30654225	130968	DEL	99	0.8931	0.3906	16	NA	NA	NA	NA	NA	NA	NA	NA	NA	No	NA	HPRC,HGSVC,1KG-ONT	Yes	1.049	Yes	NA,NA	NA	NA
chr4:30681624	130969	DEL	189	0.9766	0.2618	7	NA	NA	NA	NA	NA	NA	NA	NA	NA	No	ID=4-30681799-30681808-AG;MOTIFS=AG;STRUC=<TR2628120>	HPRC,HGSVC,1KG-ONT	Yes	5.137	Yes	NA,NA	NA	NA
chr4:30684689	130971	INS	73	0.8637	0.5168	172	NA	NA	NA	NA	NA	NA	NA	NA	NA	No	NA	HPRC,HGSVC,1KG-ONT	Yes	7.552	Yes	NA,NA	NA	NA
chr4:30716893	130977	INS	132	0.8481	0.5921	1	NA	NA	NA	NA	NA	NA	NA	NA	promoter	No	NA	NA	No	16.94	No	NA,NA	NA	NA
chr4:30716893	130976	INS	108	0.7996	0.6937	2	NA	NA	NA	NA	NA	NA	NA	NA	promoter	No	NA	NA	No	16.94	No	NA,NA	NA	NA
chr4:30716893	130975	INS	69	0.9019	0.3615	5	NA	NA	NA	NA	NA	NA	NA	NA	promoter	No	NA	HPRC,HGSVC,1KG-ONT	No	16.94	Yes	NA,NA	NA	NA
chr4:30716893	130974	INS	60	0.8899	0.39	5	NA	NA	NA	NA	NA	NA	NA	NA	promoter	No	NA	HPRC,HGSVC,1KG-ONT	No	16.94	Yes	NA,NA	NA	NA
chr4:30716893	130973	INS	54	0.8928	0.3794	6	NA	NA	NA	NA	NA	NA	NA	NA	promoter	No	NA	HPRC,HGSVC,1KG-ONT	No	16.94	No	NA,NA	NA	NA
chr4:30716893	130972	INS	51	0.9047	0.524	11	NA	NA	NA	NA	NA	NA	NA	NA	promoter	No	NA	HPRC,HGSVC	No	16.94	No	NA,NA	NA	NA
chr4:30739113	130978	INS	72	0.8957	0.365	2	PCDH7(0.99818,0.455)	NA	NA	NA	NA	NA	NA	NA	NA	No	ID=4-30739111-30739123-TA;MOTIFS=TA;STRUC=<TR2628211>	HPRC,HGSVC,1KG-ONT	No	1.616	Yes	NA,NA	NA	NA
chr4:30739448	130979	INS	62	0.8294	0.6704	97	PCDH7(0.99818,0.455)	NA	NA	NA	NA	NA	NA	NA	NA	No	NA	HPRC,HGSVC,1KG-ONT	Yes	4.891	Yes	NA,NA	NA	NA
chr4:30761386	130980	INS	108	0.8581	0.5176	1	PCDH7(0.99818,0.455)	NA	NA	NA	NA	NA	NA	NA	NA	No	NA	NA	Yes	1.616	No	NA,NA	NA	NA
chr4:30890445	130981	INS	326	0.952	0.2192	414	PCDH7(0.99818,0.455)	NA	NA	NA	NA	NA	NA	NA	NA	No	NA	HPRC,HGSVC,1KG-ONT	Yes	10.87	Yes	NA,NA	NA	NA
chr4:30904418	130982	INS	353	0.8309	0.6007	1	PCDH7(0.99818,0.455)	NA	NA	NA	NA	NA	NA	NA	NA	No	NA	NA	No	3.322	No	NA,NA	NA	NA
chr4:30921813	130984	INS	318	0.9582	0.1682	4	PCDH7(0.99818,0.455)	NA	NA	NA	NA	NA	NA	NA	NA	No	NA	HPRC,HGSVC,1KG-ONT	Yes	10.24	Yes	NA,NA	NA	NA
chr4:30921813	130983	INS	295	0.9266	0.3376	5	PCDH7(0.99818,0.455)	NA	NA	NA	NA	NA	NA	NA	NA	No	NA	HPRC,HGSVC,1KG-ONT	Yes	10.24	No	NA,NA	NA	NA
chr4:30960151	130986	INS	52	0.8223	0.618	35	PCDH7(0.99818,0.455)	NA	NA	NA	NA	NA	NA	NA	NA	No	ID=4-30960079-30960101-AGGA;MOTIFS=AGGA;STRUC=(AGGA)n,ID=4-30960112-30960154-GGAA;MOTIFS=GGAA;STRUC=<TR2628550>	HPRC	No	3.322	Yes	NA,NA	NA	NA
chr4:30960151	130985	INS	56	0.8894	0.4573	8	PCDH7(0.99818,0.455)	NA	NA	NA	NA	NA	NA	NA	NA	No	ID=4-30960079-30960101-AGGA;MOTIFS=AGGA;STRUC=(AGGA)n,ID=4-30960112-30960154-GGAA;MOTIFS=GGAA;STRUC=<TR2628550>	HPRC	No	3.322	No	NA,NA	NA	NA
chr4:30968173	130987	DEL	232	0.8477	0.575	2	PCDH7(0.99818,0.455)	NA	NA	NA	NA	NA	NA	NA	NA	No	ID=4-30968287-30968303-CT,4-30968302-30968316-TA,4-30968319-30968333-TA,4-30968340-30968352-TA,4-30968359-30968369-TA,4-30968376-30968415-TA;MOTIFS=CT,TA;STRUC=<VC175726>	NA	Yes	3.378	Yes	NA,NA	NA	NA
chr4:30974246	130994	INS	85	0.8589	0.5186	1	PCDH7(0.99818,0.455)	NA	NA	NA	NA	NA	NA	NA	NA	No	ID=4-30974182-30974200-TCTTTC,4-30974205-30974219-CTTT,4-30974218-30974235-TCTT;MOTIFS=TCTTTC,CTTT,TCTT;STRUC=<VC175727>,ID=4-30974234-30974248-TTTC;MOTIFS=TTTC;STRUC=<TR2628573>	HPRC,HGSVC,1KG-ONT	Yes	1.616	Yes	NA,NA	NA	NA
chr4:30974246	130993	INS	75	0.9086	0.5286	6	PCDH7(0.99818,0.455)	NA	NA	NA	NA	NA	NA	NA	NA	No	ID=4-30974182-30974200-TCTTTC,4-30974205-30974219-CTTT,4-30974218-30974235-TCTT;MOTIFS=TCTTTC,CTTT,TCTT;STRUC=<VC175727>,ID=4-30974234-30974248-TTTC;MOTIFS=TTTC;STRUC=<TR2628573>	HPRC,HGSVC,1KG-ONT	Yes	1.616	Yes	NA,NA	NA	NA
chr4:30974246	130992	INS	70	0.8157	0.6635	6	PCDH7(0.99818,0.455)	NA	NA	NA	NA	NA	NA	NA	NA	No	ID=4-30974182-30974200-TCTTTC,4-30974205-30974219-CTTT,4-30974218-30974235-TCTT;MOTIFS=TCTTTC,CTTT,TCTT;STRUC=<VC175727>,ID=4-30974234-30974248-TTTC;MOTIFS=TTTC;STRUC=<TR2628573>	HPRC,HGSVC,1KG-ONT	Yes	1.616	No	NA,NA	NA	NA
chr4:30974246	130991	INS	65	0.8223	0.6903	9	PCDH7(0.99818,0.455)	NA	NA	NA	NA	NA	NA	NA	NA	No	ID=4-30974182-30974200-TCTTTC,4-30974205-30974219-CTTT,4-30974218-30974235-TCTT;MOTIFS=TCTTTC,CTTT,TCTT;STRUC=<VC175727>,ID=4-30974234-30974248-TTTC;MOTIFS=TTTC;STRUC=<TR2628573>	HPRC,HGSVC,1KG-ONT	Yes	1.616	Yes	NA,NA	NA	NA
chr4:30974246	130990	INS	60	0.813	0.6559	27	PCDH7(0.99818,0.455)	NA	NA	NA	NA	NA	NA	NA	NA	No	ID=4-30974182-30974200-TCTTTC,4-30974205-30974219-CTTT,4-30974218-30974235-TCTT;MOTIFS=TCTTTC,CTTT,TCTT;STRUC=<VC175727>,ID=4-30974234-30974248-TTTC;MOTIFS=TTTC;STRUC=<TR2628573>	HPRC,HGSVC,1KG-ONT	Yes	1.616	Yes	NA,NA	NA	NA
chr4:30974246	130989	INS	55	0.9896	0.0285	41	PCDH7(0.99818,0.455)	NA	NA	NA	NA	NA	NA	NA	NA	No	ID=4-30974182-30974200-TCTTTC,4-30974205-30974219-CTTT,4-30974218-30974235-TCTT;MOTIFS=TCTTTC,CTTT,TCTT;STRUC=<VC175727>,ID=4-30974234-30974248-TTTC;MOTIFS=TTTC;STRUC=<TR2628573>	HPRC,HGSVC,1KG-ONT	Yes	1.616	Yes	NA,NA	NA	NA
chr4:30974246	130988	INS	50	0.8208	0.6712	143	PCDH7(0.99818,0.455)	NA	NA	NA	NA	NA	NA	NA	NA	No	ID=4-30974182-30974200-TCTTTC,4-30974205-30974219-CTTT,4-30974218-30974235-TCTT;MOTIFS=TCTTTC,CTTT,TCTT;STRUC=<VC175727>,ID=4-30974234-30974248-TTTC;MOTIFS=TTTC;STRUC=<TR2628573>	HPRC,HGSVC,1KG-ONT	Yes	1.616	Yes	NA,NA	NA	NA
chr4:31012325	130995	DEL	1025	0.9177	0.3898	22	PCDH7(0.99818,0.455)	NA	NA	NA	NA	NA	NA	NA	NA	No	ID=4-31013313-31013326-AC,4-31013347-31013360-TGTA,4-31013385-31013395-TA,4-31013416-31013426-TA;MOTIFS=AC,TGTA,TA;STRUC=<VC175730>	HPRC,HGSVC,1KG-ONT	Yes	2.44	Yes	NA,NA	NA	NA
chr4:31047555	130996	INS	347	0.8962	0.3663	1	PCDH7(0.99818,0.455)	NA	NA	NA	NA	NA	NA	NA	NA	No	NA	NA	Yes	6.437	No	NA,NA	NA	NA
chr4:31056415	130997	DEL	53	0.842	0.62	4	PCDH7(0.99818,0.455)	NA	NA	NA	NA	NA	NA	NA	NA	No	ID=4-31056349-31056358-AG,4-31056373-31056386-AAGA,4-31056401-31056414-AAGA,4-31056437-31056441-GAAG,4-31056441-31056460-GAAA,4-31056451-31056454-AAG,4-31056458-31056517-AAGA,4-31056517-31056534-GGGAA,4-31056545-31056558-GA,4-31056557-31056572-GGAAG,4-31056587-31056600-AGGA,4-31056602-31056615-GA,4-31056623-31056635-AG,4-31056635-31056649-GA,4-31056650-31056660-AG,4-31056660-31056670-GA;MOTIFS=AGGA,AG,GGAAG,AAG,GA,GAAG,GGGAA,GAAA,AAGA;STRUC=<VC175738>	NA	No	2.615	Yes	NA,NA	NA	NA
chr4:31081826	130998	INS	94	0.9376	0.2486	1	PCDH7(0.99818,0.455)	NA	NA	NA	NA	NA	NA	NA	NA	No	NA	NA	Yes	0.171	No	NA,NA	NA	NA
chr4:31094804	130999	INS	280	0.8874	0.3904	51	PCDH7(0.99818,0.455)	NA	NA	NA	NA	NA	NA	NA	NA	No	NA	HPRC,1KG-ONT	Yes	7.984	Yes	NA,NA	NA	NA
chr4:31148212	131000	INS	329	0.9315	0.2557	1	NA	NA	NA	NA	NA	NA	NA	NA	NA	No	NA	NA	Yes	4.225	No	NA,NA	NA	NA
chr4:31202234	131001	DEL	103	0.9159	0.3339	178	NA	NA	NA	NA	NA	NA	NA	NA	NA	No	NA	HPRC,HGSVC,1KG-ONT	Yes	0.908	Yes	NA,NA	NA	NA
chr4:31203673	131002	INS	410	0.8192	0.6656	39	NA	NA	NA	NA	NA	NA	NA	NA	NA	No	ID=4-31203662-31203674-A,4-31203681-31203691-TA,4-31203736-31203745-AT,4-31203763-31203776-TG,4-31203775-31203789-TA,4-31203843-31203853-TC;MOTIFS=TC,A,TG,TA,AT;STRUC=<VC175755>	HPRC,HGSVC,1KG-ONT	No	0.692	Yes	NA,NA	NA	NA
chr4:31203674	131009	INS	379	0.9162	0.3152	15	NA	NA	NA	NA	NA	NA	NA	NA	NA	No	ID=4-31203662-31203674-A,4-31203681-31203691-TA,4-31203736-31203745-AT,4-31203763-31203776-TG,4-31203775-31203789-TA,4-31203843-31203853-TC;MOTIFS=TC,A,TG,TA,AT;STRUC=<VC175755>	HPRC,HGSVC,1KG-ONT	No	0.692	Yes	NA,NA	NA	NA
chr4:31203674	131008	INS	477	0.9503	0.1839	4	NA	NA	NA	NA	NA	NA	NA	NA	NA	No	ID=4-31203662-31203674-A,4-31203681-31203691-TA,4-31203736-31203745-AT,4-31203763-31203776-TG,4-31203775-31203789-TA,4-31203843-31203853-TC;MOTIFS=TC,A,TG,TA,AT;STRUC=<VC175755>	HPRC,HGSVC,1KG-ONT	No	0.692	Yes	NA,NA	NA	NA
chr4:31203674	131007	INS	115	0.8808	0.4061	4	NA	NA	NA	NA	NA	NA	NA	NA	NA	No	ID=4-31203662-31203674-A,4-31203681-31203691-TA,4-31203736-31203745-AT,4-31203763-31203776-TG,4-31203775-31203789-TA,4-31203843-31203853-TC;MOTIFS=TC,A,TG,TA,AT;STRUC=<VC175755>	HGSVC	No	0.692	No	NA,NA	NA	NA
chr4:31203674	131006	INS	337	0.8782	0.4642	290	NA	NA	NA	NA	NA	NA	NA	NA	NA	No	ID=4-31203662-31203674-A,4-31203681-31203691-TA,4-31203736-31203745-AT,4-31203763-31203776-TG,4-31203775-31203789-TA,4-31203843-31203853-TC;MOTIFS=TC,A,TG,TA,AT;STRUC=<VC175755>	HPRC,HGSVC,1KG-ONT	No	0.692	Yes	NA,NA	NA	NA
chr4:31203674	131005	INS	189	0.8454	0.5848	1	NA	NA	NA	NA	NA	NA	NA	NA	NA	No	ID=4-31203662-31203674-A,4-31203681-31203691-TA,4-31203736-31203745-AT,4-31203763-31203776-TG,4-31203775-31203789-TA,4-31203843-31203853-TC;MOTIFS=TC,A,TG,TA,AT;STRUC=<VC175755>	HGSVC,1KG-ONT	No	0.692	No	NA,NA	NA	NA
chr4:31203674	131004	INS	73	0.8918	0.3839	9	NA	NA	NA	NA	NA	NA	NA	NA	NA	No	ID=4-31203662-31203674-A,4-31203681-31203691-TA,4-31203736-31203745-AT,4-31203763-31203776-TG,4-31203775-31203789-TA,4-31203843-31203853-TC;MOTIFS=TC,A,TG,TA,AT;STRUC=<VC175755>	HGSVC	No	0.692	Yes	NA,NA	NA	NA
chr4:31203674	131003	INS	77	0.8426	0.5961	39	NA	NA	NA	NA	NA	NA	NA	NA	NA	No	ID=4-31203662-31203674-A,4-31203681-31203691-TA,4-31203736-31203745-AT,4-31203763-31203776-TG,4-31203775-31203789-TA,4-31203843-31203853-TC;MOTIFS=TC,A,TG,TA,AT;STRUC=<VC175755>	HGSVC	No	0.692	Yes	NA,NA	NA	NA
chr4:31203675	131010	INS	242	0.9003	0.4008	6	NA	NA	NA	NA	NA	NA	NA	NA	NA	No	ID=4-31203662-31203674-A,4-31203681-31203691-TA,4-31203736-31203745-AT,4-31203763-31203776-TG,4-31203775-31203789-TA,4-31203843-31203853-TC;MOTIFS=TC,A,TG,TA,AT;STRUC=<VC175755>	HPRC,HGSVC,1KG-ONT	No	0.692	Yes	NA,NA	NA	NA
chr4:31203683	131016	DEL	92	0.8712	0.4699	2	NA	NA	NA	NA	NA	NA	NA	NA	NA	No	ID=4-31203662-31203674-A,4-31203681-31203691-TA,4-31203736-31203745-AT,4-31203763-31203776-TG,4-31203775-31203789-TA,4-31203843-31203853-TC;MOTIFS=TC,A,TG,TA,AT;STRUC=<VC175755>	NA	Yes	3.027	No	NA,NA	NA	NA
chr4:31203683	131015	INS	80	0.8431	0.58	3	NA	NA	NA	NA	NA	NA	NA	NA	NA	No	ID=4-31203662-31203674-A,4-31203681-31203691-TA,4-31203736-31203745-AT,4-31203763-31203776-TG,4-31203775-31203789-TA,4-31203843-31203853-TC;MOTIFS=TC,A,TG,TA,AT;STRUC=<VC175755>	HGSVC	No	0.692	Yes	NA,NA	NA	NA
chr4:31203683	131014	INS	274	0.8698	0.4959	38	NA	NA	NA	NA	NA	NA	NA	NA	NA	No	ID=4-31203662-31203674-A,4-31203681-31203691-TA,4-31203736-31203745-AT,4-31203763-31203776-TG,4-31203775-31203789-TA,4-31203843-31203853-TC;MOTIFS=TC,A,TG,TA,AT;STRUC=<VC175755>	HPRC,HGSVC	No	0.692	Yes	NA,NA	NA	NA
chr4:31203683	131013	INS	216	0.8223	0.6903	72	NA	NA	NA	NA	NA	NA	NA	NA	NA	No	ID=4-31203662-31203674-A,4-31203681-31203691-TA,4-31203736-31203745-AT,4-31203763-31203776-TG,4-31203775-31203789-TA,4-31203843-31203853-TC;MOTIFS=TC,A,TG,TA,AT;STRUC=<VC175755>	HGSVC,1KG-ONT	No	0.692	Yes	NA,NA	NA	NA
chr4:31203683	131012	INS	252	0.8176	0.6469	16	NA	NA	NA	NA	NA	NA	NA	NA	NA	No	ID=4-31203662-31203674-A,4-31203681-31203691-TA,4-31203736-31203745-AT,4-31203763-31203776-TG,4-31203775-31203789-TA,4-31203843-31203853-TC;MOTIFS=TC,A,TG,TA,AT;STRUC=<VC175755>	HPRC,HGSVC,1KG-ONT	No	0.692	Yes	NA,NA	NA	NA
chr4:31203683	131011	INS	188	0.8221	0.6672	78	NA	NA	NA	NA	NA	NA	NA	NA	NA	No	ID=4-31203662-31203674-A,4-31203681-31203691-TA,4-31203736-31203745-AT,4-31203763-31203776-TG,4-31203775-31203789-TA,4-31203843-31203853-TC;MOTIFS=TC,A,TG,TA,AT;STRUC=<VC175755>	HGSVC,1KG-ONT	No	0.692	Yes	NA,NA	NA	NA
chr4:31203709	131017	INS	291	0.8816	0.482	19	NA	NA	NA	NA	NA	NA	NA	NA	NA	No	ID=4-31203662-31203674-A,4-31203681-31203691-TA,4-31203736-31203745-AT,4-31203763-31203776-TG,4-31203775-31203789-TA,4-31203843-31203853-TC;MOTIFS=TC,A,TG,TA,AT;STRUC=<VC175755>	HPRC,HGSVC,1KG-ONT	No	0.692	Yes	NA,NA	NA	NA
chr4:31203711	131021	INS	360	0.8434	0.547	8	NA	NA	NA	NA	NA	NA	NA	NA	NA	No	ID=4-31203662-31203674-A,4-31203681-31203691-TA,4-31203736-31203745-AT,4-31203763-31203776-TG,4-31203775-31203789-TA,4-31203843-31203853-TC;MOTIFS=TC,A,TG,TA,AT;STRUC=<VC175755>	HPRC,HGSVC,1KG-ONT	No	0.692	Yes	NA,NA	NA	NA
chr4:31203711	131020	INS	398	0.889	0.4042	138	NA	NA	NA	NA	NA	NA	NA	NA	NA	No	ID=4-31203662-31203674-A,4-31203681-31203691-TA,4-31203736-31203745-AT,4-31203763-31203776-TG,4-31203775-31203789-TA,4-31203843-31203853-TC;MOTIFS=TC,A,TG,TA,AT;STRUC=<VC175755>	HPRC,HGSVC,1KG-ONT	No	0.692	Yes	NA,NA	NA	NA
chr4:31203711	131019	INS	436	0.8668	0.5378	42	NA	NA	NA	NA	NA	NA	NA	NA	NA	No	ID=4-31203662-31203674-A,4-31203681-31203691-TA,4-31203736-31203745-AT,4-31203763-31203776-TG,4-31203775-31203789-TA,4-31203843-31203853-TC;MOTIFS=TC,A,TG,TA,AT;STRUC=<VC175755>	HPRC,HGSVC,1KG-ONT	No	0.692	Yes	NA,NA	NA	NA
chr4:31203720	131022	INS	239	0.8717	0.4639	5	NA	NA	NA	NA	NA	NA	NA	NA	NA	No	ID=4-31203662-31203674-A,4-31203681-31203691-TA,4-31203736-31203745-AT,4-31203763-31203776-TG,4-31203775-31203789-TA,4-31203843-31203853-TC;MOTIFS=TC,A,TG,TA,AT;STRUC=<VC175755>	HPRC,HGSVC,1KG-ONT	No	0.692	Yes	NA,NA	NA	NA
chr4:31203724	131028	INS	404	0.8028	0.6865	8	NA	NA	NA	NA	NA	NA	NA	NA	NA	No	ID=4-31203662-31203674-A,4-31203681-31203691-TA,4-31203736-31203745-AT,4-31203763-31203776-TG,4-31203775-31203789-TA,4-31203843-31203853-TC;MOTIFS=TC,A,TG,TA,AT;STRUC=<VC175755>	HPRC,HGSVC,1KG-ONT	No	0.692	Yes	NA,NA	NA	NA
chr4:31203724	131027	INS	324	0.8781	0.441	1	NA	NA	NA	NA	NA	NA	NA	NA	NA	No	ID=4-31203662-31203674-A,4-31203681-31203691-TA,4-31203736-31203745-AT,4-31203763-31203776-TG,4-31203775-31203789-TA,4-31203843-31203853-TC;MOTIFS=TC,A,TG,TA,AT;STRUC=<VC175755>	HPRC,HGSVC,1KG-ONT	No	0.692	No	NA,NA	NA	NA
chr4:31203724	131026	INS	382	0.8111	0.6598	3	NA	NA	NA	NA	NA	NA	NA	NA	NA	No	ID=4-31203662-31203674-A,4-31203681-31203691-TA,4-31203736-31203745-AT,4-31203763-31203776-TG,4-31203775-31203789-TA,4-31203843-31203853-TC;MOTIFS=TC,A,TG,TA,AT;STRUC=<VC175755>	HPRC,HGSVC,1KG-ONT	No	0.692	Yes	NA,NA	NA	NA
chr4:31203724	131025	INS	358	0.8043	0.6889	32	NA	NA	NA	NA	NA	NA	NA	NA	NA	No	ID=4-31203662-31203674-A,4-31203681-31203691-TA,4-31203736-31203745-AT,4-31203763-31203776-TG,4-31203775-31203789-TA,4-31203843-31203853-TC;MOTIFS=TC,A,TG,TA,AT;STRUC=<VC175755>	HPRC,HGSVC,1KG-ONT	No	0.692	Yes	NA,NA	NA	NA
chr4:31203724	131024	INS	318	0.959	0.1585	3	NA	NA	NA	NA	NA	NA	NA	NA	NA	No	ID=4-31203662-31203674-A,4-31203681-31203691-TA,4-31203736-31203745-AT,4-31203763-31203776-TG,4-31203775-31203789-TA,4-31203843-31203853-TC;MOTIFS=TC,A,TG,TA,AT;STRUC=<VC175755>	HPRC,HGSVC,1KG-ONT	No	0.692	No	NA,NA	NA	NA
chr4:31203724	131023	INS	535	0.8898	0.4043	1	NA	NA	NA	NA	NA	NA	NA	NA	NA	No	ID=4-31203662-31203674-A,4-31203681-31203691-TA,4-31203736-31203745-AT,4-31203763-31203776-TG,4-31203775-31203789-TA,4-31203843-31203853-TC;MOTIFS=TC,A,TG,TA,AT;STRUC=<VC175755>	HGSVC,1KG-ONT	No	0.692	No	NA,NA	NA	NA
chr4:31203744	131029	INS	422	0.9267	0.2795	3	NA	NA	NA	NA	NA	NA	NA	NA	NA	No	ID=4-31203662-31203674-A,4-31203681-31203691-TA,4-31203736-31203745-AT,4-31203763-31203776-TG,4-31203775-31203789-TA,4-31203843-31203853-TC;MOTIFS=TC,A,TG,TA,AT;STRUC=<VC175755>	HPRC,HGSVC,1KG-ONT	No	0.692	No	NA,NA	NA	NA
chr4:31204193	131030	DEL	319	0.9123	0.3334	947	NA	NA	NA	NA	NA	NA	NA	NA	NA	No	ID=4-31204203-31204221-T,4-31204377-31204386-T,4-31204606-31204613-C;MOTIFS=C,T;STRUC=<VC175756>	HPRC,HGSVC,1KG-ONT	Yes	4.681	Yes	NA,NA	NA	NA
chr4:31217079	131031	DEL	729	0.8536	0.5698	20	NA	NA	NA	NA	NA	NA	NA	NA	NA	No	ID=4-31217139-31217148-T;MOTIFS=T;STRUC=<TR2628981>,ID=4-31217330-31217340-TCT;MOTIFS=TCT;STRUC=<TR2628982>,ID=4-31217344-31217357-T;MOTIFS=T;STRUC=<TR2628983>	HPRC,1KG-ONT	Yes	0.894	Yes	NA,NA	NA	NA
chr4:31224170	131032	INS	52	0.8442	0.5744	1	NA	NA	NA	NA	NA	NA	NA	NA	NA	No	ID=4-31224146-31224155-TC;MOTIFS=TC;STRUC=(TC)n,ID=4-31224161-31224170-CT;MOTIFS=CT;STRUC=<TR2628997>	NA	Yes	2.538	No	NA,NA	NA	NA
chr4:31224704	131033	INS	54	0.844	0.5865	1	NA	NA	NA	NA	NA	NA	NA	NA	NA	No	NA	NA	No	1.616	Yes	NA,NA	NA	NA
chr4:31258973	131034	INS	365	0.8662	0.4874	1	NA	NA	NA	NA	NA	NA	NA	NA	NA	No	NA	NA	Yes	1.616	No	NA,NA	NA	NA
chr4:31278363	131035	INS	330	0.9316	0.2623	15	NA	NA	NA	NA	NA	NA	NA	NA	NA	No	NA	NA	Yes	8.255	Yes	NA,NA	NA	NA
chr4:31293519	131036	INS	329	0.9021	0.3752	107	NA	NA	NA	NA	NA	NA	NA	NA	NA	No	ID=4-31293524-31293533-TA;MOTIFS=TA;STRUC=(TA)n	HPRC,HGSVC,1KG-ONT	Yes	6.309	Yes	NA,NA	NA	NA
chr4:31323313	131037	DEL	5084	0.8491	0.5427	11	NA	NA	NA	NA	NA	NA	NA	NA	NA	No	ID=4-31323377-31323388-AG;MOTIFS=AG;STRUC=<TR2629170>,ID=4-31323828-31323845-T;MOTIFS=T;STRUC=<TR2629171>,ID=4-31324457-31324465-T;MOTIFS=T;STRUC=<TR2629172>,ID=4-31324685-31324695-A;MOTIFS=A;STRUC=<TR2629173>,ID=4-31324918-31324926-T;MOTIFS=T;STRUC=<TR2629174>,ID=4-31325272-31325328-TATGAAATGAATAAACCC;MOTIFS=TATGAAATGAATAAACCC;STRUC=<TR2629175>,ID=4-31325451-31325460-GAA;MOTIFS=GAA;STRUC=<TR2629176>,ID=4-31326297-31326306-AG;MOTIFS=AG;STRUC=<TR2629177>,ID=4-31326842-31326851-AC;MOTIFS=AC;STRUC=<TR2629178>,ID=4-31327127-31327141-TTTA;MOTIFS=TTTA;STRUC=(TTTA)n,ID=4-31327149-31327159-TG;MOTIFS=TG;STRUC=<TR2629179>,ID=4-31328074-31328084-AAT;MOTIFS=AAT;STRUC=<TR2629180>,ID=4-31328144-31328176-TC;MOTIFS=TC;STRUC=<TR2629181>,ID=4-31328314-31328323-CAC;MOTIFS=CAC;STRUC=<TR2629182>	1KG-ONT	Yes	5.625	Yes	NA,NA	NA	NA
chr4:31336865	131038	DEL	199	0.9796	0.0919	1062	NA	NA	NA	NA	NA	NA	NA	NA	NA	No	NA	HPRC,HGSVC,1KG-ONT	Yes	2.211	Yes	NA,NA	NA	NA
chr4:31337452	131039	DEL	75	0.8411	0.5915	1	NA	NA	NA	NA	NA	NA	NA	NA	NA	No	NA	1KG-ONT	Yes	2.226	No	NA,NA	NA	NA
chr4:31351464	131040	INS	68	0.9326	0.2845	27	NA	NA	NA	NA	NA	NA	NA	NA	NA	No	NA	HPRC,HGSVC,1KG-ONT	Yes	2.538	Yes	NA,NA	NA	NA
chr4:31353551	131041	DEL	88	0.9414	0.2759	476	NA	NA	NA	NA	NA	NA	NA	NA	NA	No	ID=4-31353512-31353521-TAA;MOTIFS=TAA;STRUC=(TAA)n	HPRC,HGSVC,1KG-ONT	Yes	2.522	Yes	NA,NA	NA	NA
chr4:31362015	131042	DEL	74	0.845	0.5651	29	NA	NA	NA	NA	NA	NA	NA	NA	NA	No	NA	HPRC,HGSVC,1KG-ONT	Yes	0.388	Yes	NA,NA	NA	NA
chr4:31405055	131043	DEL	327	0.9508	0.2309	561	NA	NA	NA	NA	NA	NA	NA	NA	NA	No	ID=4-31405344-31405381-A;MOTIFS=A;STRUC=(A)n	HPRC,HGSVC,1KG-ONT	Yes	4.27	Yes	NA,NA	NA	NA
chr4:31419254	131044	INS	103	0.8035	0.6699	1	NA	NA	NA	NA	NA	NA	NA	NA	NA	No	NA	NA	Yes	1.616	No	NA,NA	NA	NA
chr4:31443316	131045	INS	326	0.9356	0.2353	368	NA	NA	NA	NA	NA	NA	NA	NA	NA	No	NA	HPRC,HGSVC,1KG-ONT	Yes	2.538	Yes	NA,NA	NA	NA
chr4:31446380	131046	DEL	2483	0.8889	0.4116	2	NA	NA	NA	NA	NA	NA	NA	NA	NA	No	ID=4-31446732-31446744-T;MOTIFS=T;STRUC=<TR2629369>,ID=4-31446959-31446968-ATT;MOTIFS=ATT;STRUC=<TR2629370>,ID=4-31446966-31446974-T;MOTIFS=T;STRUC=<TR2629371>,ID=4-31447280-31447289-ATG;MOTIFS=ATG;STRUC=<TR2629372>,ID=4-31447397-31447412-T;MOTIFS=T;STRUC=<TR2629373>,ID=4-31447470-31447479-ATT;MOTIFS=ATT;STRUC=<TR2629374>,ID=4-31448549-31448558-T;MOTIFS=T;STRUC=<TR2629375>	NA	Yes	0.897	No	NA,NA	NA	NA
chr4:31461900	131047	DEL	6019	0.9906	0.0601	1	NA	NA	NA	NA	NA	NA	NA	NA	NA	No	ID=4-31463144-31463156-TG;MOTIFS=TG;STRUC=<TR2629393>,ID=4-31465017-31465027-A;MOTIFS=A;STRUC=<TR2629394>,ID=4-31465193-31465202-A;MOTIFS=A;STRUC=<TR2629395>,ID=4-31465388-31465403-T;MOTIFS=T;STRUC=<TR2629396>,ID=4-31466071-31466080-AC;MOTIFS=AC;STRUC=<TR2629397>,ID=4-31466079-31466095-AG;MOTIFS=AG;STRUC=<TR2629398>,ID=4-31467407-31467416-TTA;MOTIFS=TTA;STRUC=<TR2629399>	HPRC,HGSVC,1KG-ONT	No	0.391	No	NA,NA	NA	NA
chr4:31463733	131048	INS	50	0.8064	0.6916	25	NA	NA	NA	NA	NA	NA	NA	NA	NA	No	NA	HPRC,HGSVC	No	6.029	Yes	NA,NA	NA	NA
chr4:31480214	131049	INS	71	0.7923	0.6816	1	NA	NA	NA	NA	NA	NA	NA	NA	NA	No	NA	NA	No	1.616	No	NA,NA	NA	NA
chr4:31491241	131050	DEL	436	0.9852	0.0583	1059	NA	NA	NA	NA	NA	NA	NA	NA	NA	No	ID=4-31491793-31491802-T;MOTIFS=T;STRUC=(T)n	HPRC,HGSVC,1KG-ONT	Yes	1.882	Yes	NA,NA	NA	NA
chr4:31514272	131052	INS	340	0.9014	0.3638	8	NA	NA	NA	NA	NA	NA	NA	NA	NA	No	NA	1KG-ONT	Yes	1.616	Yes	NA,NA	NA	NA
chr4:31514272	131051	INS	318	0.9348	0.2503	4	NA	NA	NA	NA	NA	NA	NA	NA	NA	No	NA	1KG-ONT	Yes	1.616	Yes	NA,NA	NA	NA
chr4:31529387	131053	INS	326	0.9265	0.2794	2	NA	NA	NA	NA	NA	NA	NA	NA	NA	No	NA	HPRC	Yes	2.538	No	NA,NA	NA	NA
chr4:31544537	131054	INS	102	0.9479	0.2177	32	NA	NA	NA	NA	NA	NA	NA	NA	NA	No	ID=4-31544518-31544528-TA;MOTIFS=TA;STRUC=(TA)n,ID=4-31544535-31544545-AT;MOTIFS=AT;STRUC=<TR2629490>	HPRC	Yes	1.616	Yes	NA,NA	NA	NA
chr4:31544569	131056	INS	52	0.9148	0.3192	83	NA	NA	NA	NA	NA	NA	NA	NA	NA	No	ID=4-31544566-31544575-TA;MOTIFS=TA;STRUC=<TR2629491>	HPRC,HGSVC,1KG-ONT	Yes	1.616	Yes	NA,NA	NA	NA
chr4:31544569	131055	INS	55	0.8787	0.4821	1	NA	NA	NA	NA	NA	NA	NA	NA	NA	No	ID=4-31544566-31544575-TA;MOTIFS=TA;STRUC=<TR2629491>	HPRC,HGSVC,1KG-ONT	Yes	1.616	No	NA,NA	NA	NA
chr4:31563889	131057	INS	60	0.8023	0.6901	1	NA	NA	NA	NA	NA	NA	NA	NA	NA	No	NA	NA	No	1.616	No	NA,NA	NA	NA
chr4:31589835	131059	INS	334	0.9761	0.095	321	NA	NA	NA	NA	NA	NA	NA	NA	NA	No	NA	HPRC,HGSVC,1KG-ONT	Yes	1.616	Yes	NA,NA	NA	NA
chr4:31589835	131058	INS	317	0.942	0.2238	61	NA	NA	NA	NA	NA	NA	NA	NA	NA	No	NA	HPRC,HGSVC,1KG-ONT	Yes	1.616	Yes	NA,NA	NA	NA
chr4:31631764	131060	INS	322	0.9529	0.1865	1	NA	NA	NA	NA	NA	NA	NA	NA	NA	No	NA	NA	Yes	1.616	No	NA,NA	NA	NA
chr4:31639613	131061	DEL	52	0.859	0.5238	2	NA	NA	NA	NA	NA	NA	NA	NA	NA	No	NA	NA	Yes	5.135	No	NA,NA	NA	NA
chr4:31687040	131062	DEL	1208	0.8687	0.5163	25	NA	NA	NA	NA	NA	NA	NA	NA	NA	No	NA	HPRC,HGSVC,1KG-ONT	Yes	9.327	Yes	NA,NA	NA	NA
chr4:31696517	131063	INS	329	0.9318	0.2639	3	NA	NA	NA	NA	NA	NA	NA	NA	NA	No	NA	1KG-ONT	Yes	1.616	Yes	NA,NA	NA	NA
chr4:31705985	131066	DEL	99	0.8443	0.5931	45	NA	NA	NA	NA	NA	NA	NA	NA	NA	No	ID=4-31705985-31706110-TATTCACTATAAGTGAATATACTACTGTAAGTA;MOTIFS=TATTCACTATAAGTGAATATACTACTGTAAGTA;STRUC=<TR2629724>,ID=4-31706114-31706123-TAC;MOTIFS=TAC;STRUC=(TAC)n	HPRC,HGSVC	Yes	2.134	Yes	NA,NA	NA	NA
chr4:31705985	131065	DEL	66	0.9268	0.2824	12	NA	NA	NA	NA	NA	NA	NA	NA	NA	No	ID=4-31705985-31706110-TATTCACTATAAGTGAATATACTACTGTAAGTA;MOTIFS=TATTCACTATAAGTGAATATACTACTGTAAGTA;STRUC=<TR2629724>,ID=4-31706114-31706123-TAC;MOTIFS=TAC;STRUC=(TAC)n	HPRC,HGSVC,1KG-ONT	Yes	2.134	Yes	NA,NA	NA	NA
chr4:31705985	131064	INS	66	0.8744	0.4672	275	NA	NA	NA	NA	NA	NA	NA	NA	NA	No	NA	HPRC,HGSVC,1KG-ONT	No	1.616	Yes	NA,NA	NA	NA
chr4:31706088	131068	INS	132	0.8729	0.4826	6	NA	NA	NA	NA	NA	NA	NA	NA	NA	No	ID=4-31705985-31706110-TATTCACTATAAGTGAATATACTACTGTAAGTA;MOTIFS=TATTCACTATAAGTGAATATACTACTGTAAGTA;STRUC=<TR2629724>,ID=4-31706114-31706123-TAC;MOTIFS=TAC;STRUC=(TAC)n	HPRC,HGSVC	No	1.616	Yes	NA,NA	NA	NA
chr4:31706088	131067	INS	99	0.8642	0.5277	67	NA	NA	NA	NA	NA	NA	NA	NA	NA	No	ID=4-31705985-31706110-TATTCACTATAAGTGAATATACTACTGTAAGTA;MOTIFS=TATTCACTATAAGTGAATATACTACTGTAAGTA;STRUC=<TR2629724>,ID=4-31706114-31706123-TAC;MOTIFS=TAC;STRUC=(TAC)n	HPRC,HGSVC	No	1.616	Yes	NA,NA	NA	NA
chr4:31763743	131070	INS	100	0.9038	0.3326	81	NA	NA	NA	NA	NA	NA	NA	NA	NA	No	ID=4-31763737-31763761-CA;MOTIFS=CA;STRUC=<TR2629809>,ID=4-31763792-31763808-CA,4-31763839-31763855-CA,4-31763886-31763900-CA;MOTIFS=CA;STRUC=<VC175809>	NA	Yes	6.029	Yes	NA,NA	NA	NA
chr4:31763743	131069	INS	94	0.8866	0.3977	2	NA	NA	NA	NA	NA	NA	NA	NA	NA	No	ID=4-31763737-31763761-CA;MOTIFS=CA;STRUC=<TR2629809>,ID=4-31763792-31763808-CA,4-31763839-31763855-CA,4-31763886-31763900-CA;MOTIFS=CA;STRUC=<VC175809>	NA	Yes	6.029	No	NA,NA	NA	NA
chr4:31798302	131071	INS	52	0.8227	0.6512	7	NA	NA	NA	NA	NA	NA	NA	NA	NA	No	ID=4-31798235-31798244-TC,4-31798326-31798341-AT,4-31798381-31798392-TTA;MOTIFS=TC,TTA,AT;STRUC=<VC175815>,ID=4-31798296-31798325-AT;MOTIFS=AT;STRUC=<TR2629859>	HPRC	Yes	1.616	Yes	NA,NA	NA	NA
chr4:31814950	131072	DEL	66	0.9268	0.5539	1	NA	NA	NA	NA	NA	NA	NA	NA	NA	No	ID=4-31814958-31814968-TA;MOTIFS=TA;STRUC=<TR2629892>,ID=4-31814991-31815000-TA;MOTIFS=TA;STRUC=<TR2629893>,ID=4-31815014-31815024-AT;MOTIFS=AT;STRUC=<TR2629894>	HPRC,1KG-ONT	No	1.9	No	NA,NA	NA	NA
chr4:31814999	131073	INS	58	0.9419	0.4546	1	NA	NA	NA	NA	NA	NA	NA	NA	NA	No	ID=4-31814991-31815000-TA;MOTIFS=TA;STRUC=<TR2629893>	HPRC,HGSVC,1KG-ONT	No	1.616	No	NA,NA	NA	NA
chr4:31815951	131074	INS	60	0.8154	0.6824	14	NA	NA	NA	NA	NA	NA	NA	NA	NA	No	NA	HPRC,HGSVC,1KG-ONT	Yes	2.538	Yes	NA,NA	NA	NA
chr4:31816118	131075	DEL	55	0.8095	0.6562	15	NA	NA	NA	NA	NA	NA	NA	NA	NA	No	ID=4-31815982-31815990-AT,4-31816118-31816127-AT,4-31816155-31816164-AT,4-31816173-31816182-AT,4-31816192-31816201-AT,4-31816216-31816225-TA;MOTIFS=TA,AT;STRUC=<VC175819>	HPRC,HGSVC	No	0.004	Yes	NA,NA	NA	NA
chr4:31816463	131078	DEL	106	0.8022	0.666	26	NA	NA	NA	NA	NA	NA	NA	NA	NA	No	ID=4-31816416-31816437-TATAA,4-31816463-31816651-TATATAATTATATATTATATATAATATATAATTATATATAATATATTATGTAT,4-31816742-31816769-TTATATA,4-31816866-31816875-AT,4-31816883-31816887-ACAT,4-31816922-31816933-TA,4-31817016-31817031-ATATA,4-31817054-31817069-ATATA,4-31817108-31817118-TA,4-31817130-31817139-AT,4-31817174-31817183-TA,4-31817192-31817201-AT;MOTIFS=ACAT,TA,AT,TATAA,ATATA,TATATAATTATATATTATATATAATATATAATTATATATAATATATTATGTAT,TTATATA;STRUC=<VC175820>	HPRC,HGSVC,1KG-ONT	No	0.003	Yes	NA,NA	NA	NA
chr4:31816463	131077	DEL	53	0.9267	0.5361	52	NA	NA	NA	NA	NA	NA	NA	NA	NA	No	ID=4-31816416-31816437-TATAA,4-31816463-31816651-TATATAATTATATATTATATATAATATATAATTATATATAATATATTATGTAT,4-31816742-31816769-TTATATA,4-31816866-31816875-AT,4-31816883-31816887-ACAT,4-31816922-31816933-TA,4-31817016-31817031-ATATA,4-31817054-31817069-ATATA,4-31817108-31817118-TA,4-31817130-31817139-AT,4-31817174-31817183-TA,4-31817192-31817201-AT;MOTIFS=ACAT,TA,AT,TATAA,ATATA,TATATAATTATATATTATATATAATATATAATTATATATAATATATTATGTAT,TTATATA;STRUC=<VC175820>	HPRC,HGSVC	No	0.003	Yes	NA,NA	NA	NA
chr4:31816463	131076	INS	54	0.9496	0.433	13	NA	NA	NA	NA	NA	NA	NA	NA	NA	No	ID=4-31816416-31816437-TATAA,4-31816463-31816651-TATATAATTATATATTATATATAATATATAATTATATATAATATATTATGTAT,4-31816742-31816769-TTATATA,4-31816866-31816875-AT,4-31816883-31816887-ACAT,4-31816922-31816933-TA,4-31817016-31817031-ATATA,4-31817054-31817069-ATATA,4-31817108-31817118-TA,4-31817130-31817139-AT,4-31817174-31817183-TA,4-31817192-31817201-AT;MOTIFS=ACAT,TA,AT,TATAA,ATATA,TATATAATTATATATTATATATAATATATAATTATATATAATATATTATGTAT,TTATATA;STRUC=<VC175820>	HPRC,HGSVC,1KG-ONT	No	1.616	Yes	NA,NA	NA	NA
chr4:31816507	131079	INS	144	0.9283	0.5427	120	NA	NA	NA	NA	NA	NA	NA	NA	NA	No	ID=4-31816416-31816437-TATAA,4-31816463-31816651-TATATAATTATATATTATATATAATATATAATTATATATAATATATTATGTAT,4-31816742-31816769-TTATATA,4-31816866-31816875-AT,4-31816883-31816887-ACAT,4-31816922-31816933-TA,4-31817016-31817031-ATATA,4-31817054-31817069-ATATA,4-31817108-31817118-TA,4-31817130-31817139-AT,4-31817174-31817183-TA,4-31817192-31817201-AT;MOTIFS=ACAT,TA,AT,TATAA,ATATA,TATATAATTATATATTATATATAATATATAATTATATATAATATATTATGTAT,TTATATA;STRUC=<VC175820>	HPRC,HGSVC,1KG-ONT	No	1.616	Yes	NA,NA	NA	NA
chr4:31816518	131080	INS	51	0.9512	0.2953	5	NA	NA	NA	NA	NA	NA	NA	NA	NA	No	ID=4-31816416-31816437-TATAA,4-31816463-31816651-TATATAATTATATATTATATATAATATATAATTATATATAATATATTATGTAT,4-31816742-31816769-TTATATA,4-31816866-31816875-AT,4-31816883-31816887-ACAT,4-31816922-31816933-TA,4-31817016-31817031-ATATA,4-31817054-31817069-ATATA,4-31817108-31817118-TA,4-31817130-31817139-AT,4-31817174-31817183-TA,4-31817192-31817201-AT;MOTIFS=ACAT,TA,AT,TATAA,ATATA,TATATAATTATATATTATATATAATATATAATTATATATAATATATTATGTAT,TTATATA;STRUC=<VC175820>	HPRC,HGSVC	No	1.616	Yes	NA,NA	NA	NA
chr4:31816546	131081	INS	53	0.8726	0.6306	5	NA	NA	NA	NA	NA	NA	NA	NA	NA	No	ID=4-31816416-31816437-TATAA,4-31816463-31816651-TATATAATTATATATTATATATAATATATAATTATATATAATATATTATGTAT,4-31816742-31816769-TTATATA,4-31816866-31816875-AT,4-31816883-31816887-ACAT,4-31816922-31816933-TA,4-31817016-31817031-ATATA,4-31817054-31817069-ATATA,4-31817108-31817118-TA,4-31817130-31817139-AT,4-31817174-31817183-TA,4-31817192-31817201-AT;MOTIFS=ACAT,TA,AT,TATAA,ATATA,TATATAATTATATATTATATATAATATATAATTATATATAATATATTATGTAT,TTATATA;STRUC=<VC175820>	HPRC,HGSVC	No	1.616	Yes	NA,NA	NA	NA
chr4:31816594	131083	INS	53	0.8571	0.521	63	NA	NA	NA	NA	NA	NA	NA	NA	NA	No	ID=4-31816416-31816437-TATAA,4-31816463-31816651-TATATAATTATATATTATATATAATATATAATTATATATAATATATTATGTAT,4-31816742-31816769-TTATATA,4-31816866-31816875-AT,4-31816883-31816887-ACAT,4-31816922-31816933-TA,4-31817016-31817031-ATATA,4-31817054-31817069-ATATA,4-31817108-31817118-TA,4-31817130-31817139-AT,4-31817174-31817183-TA,4-31817192-31817201-AT;MOTIFS=ACAT,TA,AT,TATAA,ATATA,TATATAATTATATATTATATATAATATATAATTATATATAATATATTATGTAT,TTATATA;STRUC=<VC175820>	HPRC,HGSVC	No	1.616	Yes	NA,NA	NA	NA
chr4:31816594	131082	INS	106	0.8115	0.6677	101	NA	NA	NA	NA	NA	NA	NA	NA	NA	No	ID=4-31816416-31816437-TATAA,4-31816463-31816651-TATATAATTATATATTATATATAATATATAATTATATATAATATATTATGTAT,4-31816742-31816769-TTATATA,4-31816866-31816875-AT,4-31816883-31816887-ACAT,4-31816922-31816933-TA,4-31817016-31817031-ATATA,4-31817054-31817069-ATATA,4-31817108-31817118-TA,4-31817130-31817139-AT,4-31817174-31817183-TA,4-31817192-31817201-AT;MOTIFS=ACAT,TA,AT,TATAA,ATATA,TATATAATTATATATTATATATAATATATAATTATATATAATATATTATGTAT,TTATATA;STRUC=<VC175820>	HPRC,HGSVC,1KG-ONT	No	1.616	Yes	NA,NA	NA	NA
chr4:31817108	131085	INS	53	0.9682	0.197	7	NA	NA	NA	NA	NA	NA	NA	NA	NA	No	ID=4-31816416-31816437-TATAA,4-31816463-31816651-TATATAATTATATATTATATATAATATATAATTATATATAATATATTATGTAT,4-31816742-31816769-TTATATA,4-31816866-31816875-AT,4-31816883-31816887-ACAT,4-31816922-31816933-TA,4-31817016-31817031-ATATA,4-31817054-31817069-ATATA,4-31817108-31817118-TA,4-31817130-31817139-AT,4-31817174-31817183-TA,4-31817192-31817201-AT;MOTIFS=ACAT,TA,AT,TATAA,ATATA,TATATAATTATATATTATATATAATATATAATTATATATAATATATTATGTAT,TTATATA;STRUC=<VC175820>	HPRC,HGSVC	No	2.538	Yes	NA,NA	NA	NA
chr4:31817108	131084	INS	51	0.8409	0.6419	150	NA	NA	NA	NA	NA	NA	NA	NA	NA	No	ID=4-31816416-31816437-TATAA,4-31816463-31816651-TATATAATTATATATTATATATAATATATAATTATATATAATATATTATGTAT,4-31816742-31816769-TTATATA,4-31816866-31816875-AT,4-31816883-31816887-ACAT,4-31816922-31816933-TA,4-31817016-31817031-ATATA,4-31817054-31817069-ATATA,4-31817108-31817118-TA,4-31817130-31817139-AT,4-31817174-31817183-TA,4-31817192-31817201-AT;MOTIFS=ACAT,TA,AT,TATAA,ATATA,TATATAATTATATATTATATATAATATATAATTATATATAATATATTATGTAT,TTATATA;STRUC=<VC175820>	HPRC,HGSVC	No	2.538	Yes	NA,NA	NA	NA
chr4:31817868	131086	DEL	69	0.8817	0.4912	42	NA	NA	NA	NA	NA	NA	NA	NA	NA	No	ID=4-31817526-31817535-AT,4-31817557-31817566-AT,4-31817568-31817584-TAATA,4-31817616-31817625-TA,4-31817635-31817646-TA,4-31817654-31817694-ATATTATATTAT,4-31817665-31817680-TATAT,4-31817677-31817692-TATAT,4-31817763-31817773-AT,4-31817811-31817821-AT,4-31817836-31817846-AT,4-31818060-31818240-TATATCATGTATAATACATGTTATG,4-31818401-31818410-AT,4-31818422-31818501-TATAATATATATTATG,4-31818523-31818532-TA,4-31818548-31818557-TA,4-31818573-31818582-TA,4-31818590-31818599-AT;MOTIFS=TAATA,TA,AT,TATAT,TATATCATGTATAATACATGTTATG,ATATTATATTAT,TATAATATATATTATG;STRUC=<VC175821>	HPRC,HGSVC	No	0.005	Yes	NA,NA	NA	NA
chr4:31818060	131087	DEL	50	0.8218	0.6737	19	NA	NA	NA	NA	NA	NA	NA	NA	NA	No	ID=4-31817526-31817535-AT,4-31817557-31817566-AT,4-31817568-31817584-TAATA,4-31817616-31817625-TA,4-31817635-31817646-TA,4-31817654-31817694-ATATTATATTAT,4-31817665-31817680-TATAT,4-31817677-31817692-TATAT,4-31817763-31817773-AT,4-31817811-31817821-AT,4-31817836-31817846-AT,4-31818060-31818240-TATATCATGTATAATACATGTTATG,4-31818401-31818410-AT,4-31818422-31818501-TATAATATATATTATG,4-31818523-31818532-TA,4-31818548-31818557-TA,4-31818573-31818582-TA,4-31818590-31818599-AT;MOTIFS=TAATA,TA,AT,TATAT,TATATCATGTATAATACATGTTATG,ATATTATATTAT,TATAATATATATTATG;STRUC=<VC175821>	HPRC,HGSVC	No	0.082	Yes	NA,NA	NA	NA
chr4:31818214	131088	DEL	54	0.8406	0.5849	37	NA	NA	NA	NA	NA	NA	NA	NA	NA	No	ID=4-31817526-31817535-AT,4-31817557-31817566-AT,4-31817568-31817584-TAATA,4-31817616-31817625-TA,4-31817635-31817646-TA,4-31817654-31817694-ATATTATATTAT,4-31817665-31817680-TATAT,4-31817677-31817692-TATAT,4-31817763-31817773-AT,4-31817811-31817821-AT,4-31817836-31817846-AT,4-31818060-31818240-TATATCATGTATAATACATGTTATG,4-31818401-31818410-AT,4-31818422-31818501-TATAATATATATTATG,4-31818523-31818532-TA,4-31818548-31818557-TA,4-31818573-31818582-TA,4-31818590-31818599-AT;MOTIFS=TAATA,TA,AT,TATAT,TATATCATGTATAATACATGTTATG,ATATTATATTAT,TATAATATATATTATG;STRUC=<VC175821>	HPRC,HGSVC	No	0.005	Yes	NA,NA	NA	NA
chr4:31818385	131089	INS	98	0.813	0.6685	31	NA	NA	NA	NA	NA	NA	NA	NA	NA	No	ID=4-31817526-31817535-AT,4-31817557-31817566-AT,4-31817568-31817584-TAATA,4-31817616-31817625-TA,4-31817635-31817646-TA,4-31817654-31817694-ATATTATATTAT,4-31817665-31817680-TATAT,4-31817677-31817692-TATAT,4-31817763-31817773-AT,4-31817811-31817821-AT,4-31817836-31817846-AT,4-31818060-31818240-TATATCATGTATAATACATGTTATG,4-31818401-31818410-AT,4-31818422-31818501-TATAATATATATTATG,4-31818523-31818532-TA,4-31818548-31818557-TA,4-31818573-31818582-TA,4-31818590-31818599-AT;MOTIFS=TAATA,TA,AT,TATAT,TATATCATGTATAATACATGTTATG,ATATTATATTAT,TATAATATATATTATG;STRUC=<VC175821>	HGSVC	No	1.616	Yes	NA,NA	NA	NA
chr4:31818604	131090	INS	274	0.8846	0.6835	23	NA	NA	NA	NA	NA	NA	NA	NA	NA	No	ID=4-31817526-31817535-AT,4-31817557-31817566-AT,4-31817568-31817584-TAATA,4-31817616-31817625-TA,4-31817635-31817646-TA,4-31817654-31817694-ATATTATATTAT,4-31817665-31817680-TATAT,4-31817677-31817692-TATAT,4-31817763-31817773-AT,4-31817811-31817821-AT,4-31817836-31817846-AT,4-31818060-31818240-TATATCATGTATAATACATGTTATG,4-31818401-31818410-AT,4-31818422-31818501-TATAATATATATTATG,4-31818523-31818532-TA,4-31818548-31818557-TA,4-31818573-31818582-TA,4-31818590-31818599-AT;MOTIFS=TAATA,TA,AT,TATAT,TATATCATGTATAATACATGTTATG,ATATTATATTAT,TATAATATATATTATG;STRUC=<VC175821>	HGSVC	No	1.616	Yes	NA,NA	NA	NA
chr4:31818605	131091	INS	106	0.8705	0.6852	48	NA	NA	NA	NA	NA	NA	NA	NA	NA	No	ID=4-31817526-31817535-AT,4-31817557-31817566-AT,4-31817568-31817584-TAATA,4-31817616-31817625-TA,4-31817635-31817646-TA,4-31817654-31817694-ATATTATATTAT,4-31817665-31817680-TATAT,4-31817677-31817692-TATAT,4-31817763-31817773-AT,4-31817811-31817821-AT,4-31817836-31817846-AT,4-31818060-31818240-TATATCATGTATAATACATGTTATG,4-31818401-31818410-AT,4-31818422-31818501-TATAATATATATTATG,4-31818523-31818532-TA,4-31818548-31818557-TA,4-31818573-31818582-TA,4-31818590-31818599-AT;MOTIFS=TAATA,TA,AT,TATAT,TATATCATGTATAATACATGTTATG,ATATTATATTAT,TATAATATATATTATG;STRUC=<VC175821>	HGSVC	No	1.616	Yes	NA,NA	NA	NA
chr4:31832835	131093	DEL	88	0.913	0.509	21	NA	NA	NA	NA	NA	NA	NA	NA	NA	No	ID=4-31832569-31832578-AT,4-31832586-31832595-TA,4-31832601-31832610-AT,4-31832618-31832626-TA,4-31832632-31832642-TA,4-31832650-31832659-TA,4-31832660-31832681-ATATATA,4-31832674-31832683-AT,4-31832690-31832711-ATATATA,4-31832704-31832713-AT,4-31832719-31832728-TA,4-31832745-31832754-TA,4-31832774-31832783-AT,4-31832835-31832983-ATATATAATATATATAAATATTATATATTATATAATTATGTATA,4-31832842-31832851-AT,4-31832886-31832895-AT,4-31832930-31832939-AT,4-31832974-31832984-AT;MOTIFS=ATATATA,ATATATAATATATATAAATATTATATATTATATAATTATGTATA,TA,AT;STRUC=<VC175822>	HPRC,HGSVC,1KG-ONT	No	0.009	Yes	NA,NA	NA	NA
chr4:31835774	131095	INS	199	0.8719	0.4539	18	NA	NA	NA	NA	NA	NA	NA	NA	NA	No	NA	HPRC,HGSVC,1KG-ONT	Yes	0.692	Yes	NA,NA	NA	NA
chr4:31835774	131094	INS	169	0.9639	0.1505	1	NA	NA	NA	NA	NA	NA	NA	NA	NA	No	NA	HPRC,HGSVC,1KG-ONT	Yes	0.692	Yes	NA,NA	NA	NA
chr4:31835775	131100	INS	166	0.8269	0.6373	132	NA	NA	NA	NA	NA	NA	NA	NA	NA	No	ID=4-31835800-31835814-T;MOTIFS=T;STRUC=(T)n	HPRC,HGSVC,1KG-ONT	Yes	0.692	Yes	NA,NA	NA	NA
chr4:31835775	131099	INS	146	0.9711	0.1103	47	NA	NA	NA	NA	NA	NA	NA	NA	NA	No	ID=4-31835800-31835814-T;MOTIFS=T;STRUC=(T)n	HPRC,HGSVC,1KG-ONT	Yes	0.692	Yes	NA,NA	NA	NA
chr4:31835775	131098	INS	156	0.8411	0.6101	441	NA	NA	NA	NA	NA	NA	NA	NA	NA	No	ID=4-31835800-31835814-T;MOTIFS=T;STRUC=(T)n	HPRC,HGSVC,1KG-ONT	Yes	0.692	Yes	NA,NA	NA	NA
chr4:31835775	131097	INS	176	0.92	0.3145	322	NA	NA	NA	NA	NA	NA	NA	NA	NA	No	ID=4-31835800-31835814-T;MOTIFS=T;STRUC=(T)n	HPRC,HGSVC,1KG-ONT	Yes	0.692	Yes	NA,NA	NA	NA
chr4:31835775	131096	INS	187	0.9038	0.3517	60	NA	NA	NA	NA	NA	NA	NA	NA	NA	No	ID=4-31835800-31835814-T;MOTIFS=T;STRUC=(T)n	HPRC,HGSVC,1KG-ONT	Yes	0.692	Yes	NA,NA	NA	NA
chr4:31837250	131101	INS	743	0.8767	0.46	18	NA	NA	NA	NA	NA	NA	NA	NA	NA	No	NA	HPRC,HGSVC,1KG-ONT	Yes	2.387	Yes	NA,NA	NA	NA
chr4:31839792	131102	INS	328	0.8733	0.4773	5	NA	NA	NA	NA	NA	NA	NA	NA	NA	No	NA	HPRC,HGSVC,1KG-ONT	Yes	1.616	No	NA,NA	NA	NA
chr4:31839793	131103	INS	310	0.9507	0.2002	513	NA	NA	NA	NA	NA	NA	NA	NA	NA	No	NA	HPRC,HGSVC,1KG-ONT	Yes	1.616	Yes	NA,NA	NA	NA
chr4:31840144	131105	INS	125	0.9002	0.3469	384	NA	NA	NA	NA	NA	NA	NA	NA	NA	No	ID=4-31840108-31840124-A;MOTIFS=A;STRUC=(A)n	HPRC,HGSVC,1KG-ONT	Yes	1.616	Yes	NA,NA	NA	NA
chr4:31840144	131104	INS	118	0.8955	0.383	129	NA	NA	NA	NA	NA	NA	NA	NA	NA	No	ID=4-31840108-31840124-A;MOTIFS=A;STRUC=(A)n	HPRC,HGSVC,1KG-ONT	Yes	1.616	Yes	NA,NA	NA	NA
chr4:31868497	131107	INS	52	0.8097	0.6554	37	NA	NA	NA	NA	NA	NA	NA	NA	NA	No	ID=4-31868403-31868421-CCTT,4-31868418-31868433-TCCC,4-31868437-31868455-TCTT,4-31868465-31868487-TCTT,4-31868505-31868567-TTTC,4-31868570-31868582-TTTC,4-31868579-31868593-TTCC,4-31868600-31868604-TCCG,4-31868603-31868611-GTCT,4-31868608-31868671-TCTT,4-31868668-31868674-TC,4-31868685-31868694-TC,4-31868692-31868704-CTTC,4-31868705-31868731-TTCC,4-31868730-31868745-TTTC;MOTIFS=TCTT,TCCC,TC,GTCT,CCTT,TCCG,TTTC,TTCC,CTTC;STRUC=<VC175829>	HPRC	Yes	1.616	Yes	NA,NA	NA	NA
chr4:31868505	131108	INS	56	0.8422	0.5863	13	NA	NA	NA	NA	NA	NA	NA	NA	NA	No	ID=4-31868403-31868421-CCTT,4-31868418-31868433-TCCC,4-31868437-31868455-TCTT,4-31868465-31868487-TCTT,4-31868505-31868567-TTTC,4-31868570-31868582-TTTC,4-31868579-31868593-TTCC,4-31868600-31868604-TCCG,4-31868603-31868611-GTCT,4-31868608-31868671-TCTT,4-31868668-31868674-TC,4-31868685-31868694-TC,4-31868692-31868704-CTTC,4-31868705-31868731-TTCC,4-31868730-31868745-TTTC;MOTIFS=TCTT,TCCC,TC,GTCT,CCTT,TCCG,TTTC,TTCC,CTTC;STRUC=<VC175829>	HPRC	Yes	1.616	Yes	NA,NA	NA	NA
chr4:31887192	131109	INS	327	0.9665	0.1206	17	NA	NA	NA	NA	NA	NA	NA	NA	NA	No	NA	HPRC,HGSVC,1KG-ONT	Yes	2.538	Yes	NA,NA	NA	NA
chr4:31892027	131110	INS	82	0.8152	0.6672	1	NA	NA	NA	NA	NA	NA	NA	NA	NA	No	NA	NA	Yes	1.616	No	NA,NA	NA	NA
chr4:31934499	131112	INS	52	0.8011	0.6892	1	NA	NA	NA	NA	NA	NA	NA	NA	NA	No	NA	NA	No	1.616	No	NA,NA	NA	NA
chr4:31949014	131113	INS	347	0.8419	0.623	1	NA	NA	NA	NA	NA	NA	NA	NA	NA	No	NA	NA	Yes	3.322	No	NA,NA	NA	NA
chr4:31959093	131114	DEL	86	0.8123	0.6619	14	NA	NA	NA	NA	NA	NA	NA	NA	NA	No	ID=4-31959064-31959105-AT;MOTIFS=AT;STRUC=<TR2630075>	HPRC,HGSVC,1KG-ONT	Yes	2.122	Yes	NA,NA	NA	NA
chr4:31970993	131115	INS	56	0.8944	0.3682	205	NA	NA	NA	NA	NA	NA	NA	NA	NA	No	NA	HPRC,HGSVC,1KG-ONT	Yes	1.616	Yes	NA,NA	NA	NA
chr4:31974549	131117	INS	356	0.8281	0.6737	72	NA	NA	NA	NA	NA	NA	NA	NA	NA	No	NA	HPRC,HGSVC,1KG-ONT	Yes	1.616	Yes	NA,NA	NA	NA
chr4:31974549	131116	INS	317	0.9602	0.1906	137	NA	NA	NA	NA	NA	NA	NA	NA	NA	No	NA	HPRC,HGSVC,1KG-ONT	Yes	1.616	Yes	NA,NA	NA	NA
chr4:32069419	131118	INS	207	0.8612	0.5785	374	NA	NA	NA	NA	NA	NA	NA	NA	NA	No	ID=4-32069464-32069480-A;MOTIFS=A;STRUC=(A)n	HPRC,HGSVC,1KG-ONT	No	1.616	Yes	NA,NA	NA	NA
chr4:32086287	131119	DEL	50	0.935	0.266	3	NA	NA	NA	NA	NA	NA	NA	NA	NA	No	NA	HPRC	No	2.452	Yes	NA,NA	NA	NA
chr4:32103897	131120	INS	96	0.8436	0.5815	9	NA	NA	NA	NA	NA	NA	NA	NA	NA	No	NA	1KG-ONT	Yes	2.538	Yes	NA,NA	NA	NA
chr4:32136103	131121	DEL	1206	0.9015	0.3426	119	NA	NA	NA	NA	NA	NA	NA	NA	NA	No	NA	HPRC,HGSVC,1KG-ONT	Yes	1.729	Yes	NA,NA	NA	NA
chr4:32195658	131122	DEL	165	0.9819	0.0753	840	NA	NA	NA	NA	NA	NA	NA	NA	NA	No	ID=4-32195740-32195756-A,4-32195905-32195935-A;MOTIFS=A;STRUC=<VC175860>	HPRC,HGSVC,1KG-ONT	Yes	0.198	Yes	NA,NA	NA	NA
chr4:32261697	131123	INS	54	0.8258	0.6347	1	NA	NA	NA	NA	NA	NA	NA	NA	NA	No	NA	NA	No	2.538	No	NA,NA	NA	NA
chr4:32262168	131124	INS	74	0.857	0.5553	3	NA	NA	NA	NA	NA	NA	NA	NA	NA	No	ID=4-32262166-32262178-AT;MOTIFS=AT;STRUC=<TR2630535>,ID=4-32262182-32262192-AT,4-32262199-32262209-AT;MOTIFS=AT;STRUC=<VC175881>	NA	Yes	1.616	Yes	NA,NA	NA	NA
chr4:32284523	131125	INS	334	0.9574	0.1796	35	NA	NA	NA	NA	NA	NA	NA	NA	NA	No	NA	HPRC,HGSVC,1KG-ONT	Yes	0.469	Yes	NA,NA	NA	NA
chr4:32285467	131126	INS	857	0.8252	0.6256	4	NA	NA	NA	NA	NA	NA	NA	NA	NA	No	NA	NA	Yes	0.03	Yes	NA,NA	NA	NA
chr4:32315240	131127	INS	78	0.859	0.5458	978	NA	NA	NA	NA	NA	NA	NA	NA	NA	No	NA	HPRC,HGSVC,1KG-ONT	No	1.616	Yes	NA,NA	NA	NA
chr4:32319829	131128	DEL	2653	0.8604	0.5346	13	NA	NA	NA	NA	NA	NA	NA	NA	NA	No	ID=4-32319871-32319881-TTG;MOTIFS=TTG;STRUC=<TR2630609>,ID=4-32319951-32319961-AGA;MOTIFS=AGA;STRUC=<TR2630610>,ID=4-32320276-32320286-T;MOTIFS=T;STRUC=<TR2630611>,ID=4-32320869-32320878-T;MOTIFS=T;STRUC=<TR2630612>,ID=4-32322258-32322267-A;MOTIFS=A;STRUC=(A)n	HGSVC,1KG-ONT	Yes	5.651	Yes	NA,NA	NA	NA
chr4:32327621	131129	DEL	105	0.93	0.3538	15	NA	NA	NA	NA	NA	NA	NA	NA	NA	No	ID=4-32327850-32327859-GAA;MOTIFS=GAA;STRUC=(GAA)n	HPRC,HGSVC,1KG-ONT	Yes	0.804	Yes	NA,NA	NA	NA
chr4:32330983	131130	DEL	81	0.8872	0.4588	47	NA	NA	NA	NA	NA	NA	NA	NA	NA	No	ID=4-32331003-32331015-ATTT;MOTIFS=ATTT;STRUC=<TR2630620>	HGSVC,1KG-ONT	Yes	1.55	Yes	NA,NA	NA	NA
chr4:32399286	131131	INS	131	0.7951	0.6997	17	NA	NA	NA	NA	NA	NA	NA	NA	NA	No	ID=4-32399169-32399182-TG,4-32399181-32399194-TA,4-32399193-32399224-TG,4-32399225-32399236-TG,4-32399235-32399245-TA,4-32399255-32399271-TA,4-32399270-32399276-AC,4-32399285-32399299-TA,4-32399287-32399363-TATATATATATACATATACTGG,4-32399309-32399321-TA,4-32399331-32399343-TA,4-32399353-32399363-TA,4-32399353-32399427-TATATATATACATATACTGGTA,4-32399373-32399385-TA,4-32399395-32399407-TA,4-32399417-32399427-TA,4-32399437-32399449-TA,4-32399461-32399475-TA,4-32399507-32399519-TA,4-32399535-32399547-TA,4-32399546-32399577-AC,4-32399576-32399587-AT,4-32399605-32399614-TG,4-32399613-32399625-TA,4-32399624-32399639-AC,4-32399638-32399649-AT,4-32399663-32399673-TA,4-32399672-32399687-AC,4-32399686-32399695-AT,4-32399694-32399704-AC,4-32399704-32399714-TA,4-32399725-32399734-AT,4-32399741-32399750-AC,4-32399774-32399806-TACACATATA,4-32399799-32399808-AT,4-32399821-32399832-AT;MOTIFS=TATATATATACATATACTGGTA,TATATATATATACATATACTGG,TA,TG,AC,AT,TACACATATA;STRUC=<VC175902>	HPRC,HGSVC,1KG-ONT	Yes	1.616	Yes	NA,NA	NA	NA
chr4:32399287	131134	INS	102	0.8653	0.5308	39	NA	NA	NA	NA	NA	NA	NA	NA	NA	No	ID=4-32399169-32399182-TG,4-32399181-32399194-TA,4-32399193-32399224-TG,4-32399225-32399236-TG,4-32399235-32399245-TA,4-32399255-32399271-TA,4-32399270-32399276-AC,4-32399285-32399299-TA,4-32399287-32399363-TATATATATATACATATACTGG,4-32399309-32399321-TA,4-32399331-32399343-TA,4-32399353-32399363-TA,4-32399353-32399427-TATATATATACATATACTGGTA,4-32399373-32399385-TA,4-32399395-32399407-TA,4-32399417-32399427-TA,4-32399437-32399449-TA,4-32399461-32399475-TA,4-32399507-32399519-TA,4-32399535-32399547-TA,4-32399546-32399577-AC,4-32399576-32399587-AT,4-32399605-32399614-TG,4-32399613-32399625-TA,4-32399624-32399639-AC,4-32399638-32399649-AT,4-32399663-32399673-TA,4-32399672-32399687-AC,4-32399686-32399695-AT,4-32399694-32399704-AC,4-32399704-32399714-TA,4-32399725-32399734-AT,4-32399741-32399750-AC,4-32399774-32399806-TACACATATA,4-32399799-32399808-AT,4-32399821-32399832-AT;MOTIFS=TATATATATACATATACTGGTA,TATATATATATACATATACTGG,TA,TG,AC,AT,TACACATATA;STRUC=<VC175902>	HPRC,HGSVC,1KG-ONT	Yes	1.616	Yes	NA,NA	NA	NA
chr4:32399287	131133	INS	138	0.7934	0.6898	102	NA	NA	NA	NA	NA	NA	NA	NA	NA	No	ID=4-32399169-32399182-TG,4-32399181-32399194-TA,4-32399193-32399224-TG,4-32399225-32399236-TG,4-32399235-32399245-TA,4-32399255-32399271-TA,4-32399270-32399276-AC,4-32399285-32399299-TA,4-32399287-32399363-TATATATATATACATATACTGG,4-32399309-32399321-TA,4-32399331-32399343-TA,4-32399353-32399363-TA,4-32399353-32399427-TATATATATACATATACTGGTA,4-32399373-32399385-TA,4-32399395-32399407-TA,4-32399417-32399427-TA,4-32399437-32399449-TA,4-32399461-32399475-TA,4-32399507-32399519-TA,4-32399535-32399547-TA,4-32399546-32399577-AC,4-32399576-32399587-AT,4-32399605-32399614-TG,4-32399613-32399625-TA,4-32399624-32399639-AC,4-32399638-32399649-AT,4-32399663-32399673-TA,4-32399672-32399687-AC,4-32399686-32399695-AT,4-32399694-32399704-AC,4-32399704-32399714-TA,4-32399725-32399734-AT,4-32399741-32399750-AC,4-32399774-32399806-TACACATATA,4-32399799-32399808-AT,4-32399821-32399832-AT;MOTIFS=TATATATATACATATACTGGTA,TATATATATATACATATACTGG,TA,TG,AC,AT,TACACATATA;STRUC=<VC175902>	HPRC,HGSVC	Yes	1.616	Yes	NA,NA	NA	NA
chr4:32399287	131132	INS	74	0.8802	0.5281	1	NA	NA	NA	NA	NA	NA	NA	NA	NA	No	ID=4-32399169-32399182-TG,4-32399181-32399194-TA,4-32399193-32399224-TG,4-32399225-32399236-TG,4-32399235-32399245-TA,4-32399255-32399271-TA,4-32399270-32399276-AC,4-32399285-32399299-TA,4-32399287-32399363-TATATATATATACATATACTGG,4-32399309-32399321-TA,4-32399331-32399343-TA,4-32399353-32399363-TA,4-32399353-32399427-TATATATATACATATACTGGTA,4-32399373-32399385-TA,4-32399395-32399407-TA,4-32399417-32399427-TA,4-32399437-32399449-TA,4-32399461-32399475-TA,4-32399507-32399519-TA,4-32399535-32399547-TA,4-32399546-32399577-AC,4-32399576-32399587-AT,4-32399605-32399614-TG,4-32399613-32399625-TA,4-32399624-32399639-AC,4-32399638-32399649-AT,4-32399663-32399673-TA,4-32399672-32399687-AC,4-32399686-32399695-AT,4-32399694-32399704-AC,4-32399704-32399714-TA,4-32399725-32399734-AT,4-32399741-32399750-AC,4-32399774-32399806-TACACATATA,4-32399799-32399808-AT,4-32399821-32399832-AT;MOTIFS=TATATATATACATATACTGGTA,TATATATATATACATATACTGG,TA,TG,AC,AT,TACACATATA;STRUC=<VC175902>	HPRC,HGSVC,1KG-ONT	Yes	1.616	Yes	NA,NA	NA	NA
chr4:32399313	131135	INS	58	0.9018	0.4368	106	NA	NA	NA	NA	NA	NA	NA	NA	NA	No	ID=4-32399169-32399182-TG,4-32399181-32399194-TA,4-32399193-32399224-TG,4-32399225-32399236-TG,4-32399235-32399245-TA,4-32399255-32399271-TA,4-32399270-32399276-AC,4-32399285-32399299-TA,4-32399287-32399363-TATATATATATACATATACTGG,4-32399309-32399321-TA,4-32399331-32399343-TA,4-32399353-32399363-TA,4-32399353-32399427-TATATATATACATATACTGGTA,4-32399373-32399385-TA,4-32399395-32399407-TA,4-32399417-32399427-TA,4-32399437-32399449-TA,4-32399461-32399475-TA,4-32399507-32399519-TA,4-32399535-32399547-TA,4-32399546-32399577-AC,4-32399576-32399587-AT,4-32399605-32399614-TG,4-32399613-32399625-TA,4-32399624-32399639-AC,4-32399638-32399649-AT,4-32399663-32399673-TA,4-32399672-32399687-AC,4-32399686-32399695-AT,4-32399694-32399704-AC,4-32399704-32399714-TA,4-32399725-32399734-AT,4-32399741-32399750-AC,4-32399774-32399806-TACACATATA,4-32399799-32399808-AT,4-32399821-32399832-AT;MOTIFS=TATATATATACATATACTGGTA,TATATATATATACATATACTGG,TA,TG,AC,AT,TACACATATA;STRUC=<VC175902>	HPRC,HGSVC	Yes	1.616	Yes	NA,NA	NA	NA
chr4:32399354	131136	INS	69	0.8003	0.6955	1	NA	NA	NA	NA	NA	NA	NA	NA	NA	No	ID=4-32399169-32399182-TG,4-32399181-32399194-TA,4-32399193-32399224-TG,4-32399225-32399236-TG,4-32399235-32399245-TA,4-32399255-32399271-TA,4-32399270-32399276-AC,4-32399285-32399299-TA,4-32399287-32399363-TATATATATATACATATACTGG,4-32399309-32399321-TA,4-32399331-32399343-TA,4-32399353-32399363-TA,4-32399353-32399427-TATATATATACATATACTGGTA,4-32399373-32399385-TA,4-32399395-32399407-TA,4-32399417-32399427-TA,4-32399437-32399449-TA,4-32399461-32399475-TA,4-32399507-32399519-TA,4-32399535-32399547-TA,4-32399546-32399577-AC,4-32399576-32399587-AT,4-32399605-32399614-TG,4-32399613-32399625-TA,4-32399624-32399639-AC,4-32399638-32399649-AT,4-32399663-32399673-TA,4-32399672-32399687-AC,4-32399686-32399695-AT,4-32399694-32399704-AC,4-32399704-32399714-TA,4-32399725-32399734-AT,4-32399741-32399750-AC,4-32399774-32399806-TACACATATA,4-32399799-32399808-AT,4-32399821-32399832-AT;MOTIFS=TATATATATACATATACTGGTA,TATATATATATACATATACTGG,TA,TG,AC,AT,TACACATATA;STRUC=<VC175902>	HPRC,HGSVC,1KG-ONT	Yes	1.616	No	NA,NA	NA	NA
chr4:32399406	131139	INS	67	0.8125	0.6552	3	NA	NA	NA	NA	NA	NA	NA	NA	NA	No	ID=4-32399169-32399182-TG,4-32399181-32399194-TA,4-32399193-32399224-TG,4-32399225-32399236-TG,4-32399235-32399245-TA,4-32399255-32399271-TA,4-32399270-32399276-AC,4-32399285-32399299-TA,4-32399287-32399363-TATATATATATACATATACTGG,4-32399309-32399321-TA,4-32399331-32399343-TA,4-32399353-32399363-TA,4-32399353-32399427-TATATATATACATATACTGGTA,4-32399373-32399385-TA,4-32399395-32399407-TA,4-32399417-32399427-TA,4-32399437-32399449-TA,4-32399461-32399475-TA,4-32399507-32399519-TA,4-32399535-32399547-TA,4-32399546-32399577-AC,4-32399576-32399587-AT,4-32399605-32399614-TG,4-32399613-32399625-TA,4-32399624-32399639-AC,4-32399638-32399649-AT,4-32399663-32399673-TA,4-32399672-32399687-AC,4-32399686-32399695-AT,4-32399694-32399704-AC,4-32399704-32399714-TA,4-32399725-32399734-AT,4-32399741-32399750-AC,4-32399774-32399806-TACACATATA,4-32399799-32399808-AT,4-32399821-32399832-AT;MOTIFS=TATATATATACATATACTGGTA,TATATATATATACATATACTGG,TA,TG,AC,AT,TACACATATA;STRUC=<VC175902>	HPRC,HGSVC,1KG-ONT	Yes	1.616	Yes	NA,NA	NA	NA
chr4:32399406	131138	INS	110	0.8632	0.5124	317	NA	NA	NA	NA	NA	NA	NA	NA	NA	No	ID=4-32399169-32399182-TG,4-32399181-32399194-TA,4-32399193-32399224-TG,4-32399225-32399236-TG,4-32399235-32399245-TA,4-32399255-32399271-TA,4-32399270-32399276-AC,4-32399285-32399299-TA,4-32399287-32399363-TATATATATATACATATACTGG,4-32399309-32399321-TA,4-32399331-32399343-TA,4-32399353-32399363-TA,4-32399353-32399427-TATATATATACATATACTGGTA,4-32399373-32399385-TA,4-32399395-32399407-TA,4-32399417-32399427-TA,4-32399437-32399449-TA,4-32399461-32399475-TA,4-32399507-32399519-TA,4-32399535-32399547-TA,4-32399546-32399577-AC,4-32399576-32399587-AT,4-32399605-32399614-TG,4-32399613-32399625-TA,4-32399624-32399639-AC,4-32399638-32399649-AT,4-32399663-32399673-TA,4-32399672-32399687-AC,4-32399686-32399695-AT,4-32399694-32399704-AC,4-32399704-32399714-TA,4-32399725-32399734-AT,4-32399741-32399750-AC,4-32399774-32399806-TACACATATA,4-32399799-32399808-AT,4-32399821-32399832-AT;MOTIFS=TATATATATACATATACTGGTA,TATATATATATACATATACTGG,TA,TG,AC,AT,TACACATATA;STRUC=<VC175902>	HPRC,HGSVC,1KG-ONT	Yes	1.616	Yes	NA,NA	NA	NA
chr4:32399406	131137	INS	88	0.8423	0.5933	43	NA	NA	NA	NA	NA	NA	NA	NA	NA	No	ID=4-32399169-32399182-TG,4-32399181-32399194-TA,4-32399193-32399224-TG,4-32399225-32399236-TG,4-32399235-32399245-TA,4-32399255-32399271-TA,4-32399270-32399276-AC,4-32399285-32399299-TA,4-32399287-32399363-TATATATATATACATATACTGG,4-32399309-32399321-TA,4-32399331-32399343-TA,4-32399353-32399363-TA,4-32399353-32399427-TATATATATACATATACTGGTA,4-32399373-32399385-TA,4-32399395-32399407-TA,4-32399417-32399427-TA,4-32399437-32399449-TA,4-32399461-32399475-TA,4-32399507-32399519-TA,4-32399535-32399547-TA,4-32399546-32399577-AC,4-32399576-32399587-AT,4-32399605-32399614-TG,4-32399613-32399625-TA,4-32399624-32399639-AC,4-32399638-32399649-AT,4-32399663-32399673-TA,4-32399672-32399687-AC,4-32399686-32399695-AT,4-32399694-32399704-AC,4-32399704-32399714-TA,4-32399725-32399734-AT,4-32399741-32399750-AC,4-32399774-32399806-TACACATATA,4-32399799-32399808-AT,4-32399821-32399832-AT;MOTIFS=TATATATATACATATACTGGTA,TATATATATATACATATACTGG,TA,TG,AC,AT,TACACATATA;STRUC=<VC175902>	HPRC,HGSVC,1KG-ONT	Yes	1.616	Yes	NA,NA	NA	NA
chr4:32399460	131140	INS	64	0.8536	0.5235	34	NA	NA	NA	NA	NA	NA	NA	NA	NA	No	ID=4-32399169-32399182-TG,4-32399181-32399194-TA,4-32399193-32399224-TG,4-32399225-32399236-TG,4-32399235-32399245-TA,4-32399255-32399271-TA,4-32399270-32399276-AC,4-32399285-32399299-TA,4-32399287-32399363-TATATATATATACATATACTGG,4-32399309-32399321-TA,4-32399331-32399343-TA,4-32399353-32399363-TA,4-32399353-32399427-TATATATATACATATACTGGTA,4-32399373-32399385-TA,4-32399395-32399407-TA,4-32399417-32399427-TA,4-32399437-32399449-TA,4-32399461-32399475-TA,4-32399507-32399519-TA,4-32399535-32399547-TA,4-32399546-32399577-AC,4-32399576-32399587-AT,4-32399605-32399614-TG,4-32399613-32399625-TA,4-32399624-32399639-AC,4-32399638-32399649-AT,4-32399663-32399673-TA,4-32399672-32399687-AC,4-32399686-32399695-AT,4-32399694-32399704-AC,4-32399704-32399714-TA,4-32399725-32399734-AT,4-32399741-32399750-AC,4-32399774-32399806-TACACATATA,4-32399799-32399808-AT,4-32399821-32399832-AT;MOTIFS=TATATATATACATATACTGGTA,TATATATATATACATATACTGG,TA,TG,AC,AT,TACACATATA;STRUC=<VC175902>	HPRC,HGSVC	No	1.616	Yes	NA,NA	NA	NA
chr4:32400112	131141	INS	332	0.8302	0.6339	17	NA	NA	NA	NA	NA	NA	NA	NA	NA	No	NA	HPRC,1KG-ONT	Yes	1.616	Yes	NA,NA	NA	NA
chr4:32455034	131142	INS	174	0.8723	0.4628	6	NA	NA	NA	NA	NA	NA	NA	NA	NA	No	NA	1KG-ONT	Yes	1.616	Yes	NA,NA	NA	NA
chr4:32516764	131143	DEL	1674	0.8982	0.3747	300	NA	NA	NA	NA	NA	NA	NA	NA	NA	No	ID=4-32516779-32516795-T;MOTIFS=T;STRUC=<TR2630871>,ID=4-32516795-32516805-G;MOTIFS=G;STRUC=<TR2630872>,ID=4-32516824-32516834-T;MOTIFS=T;STRUC=<TR2630873>	HPRC,HGSVC,1KG-ONT	Yes	1.892	Yes	NA,NA	NA	NA
chr4:32531201	131144	INS	315	0.9387	0.2571	98	NA	NA	NA	NA	NA	NA	NA	NA	NA	No	NA	HGSVC,1KG-ONT	Yes	1.616	Yes	NA,NA	NA	NA
chr4:32538978	131145	DEL	315	0.9696	0.1546	611	NA	NA	NA	NA	NA	NA	NA	NA	NA	No	ID=4-32539272-32539292-A;MOTIFS=A;STRUC=(A)n	HPRC,HGSVC,1KG-ONT	Yes	0.209	Yes	NA,NA	NA	NA
chr4:32546369	131146	INS	337	0.8619	0.5007	26	NA	NA	NA	NA	NA	NA	NA	NA	NA	No	NA	HGSVC,1KG-ONT	Yes	7.864	Yes	NA,NA	NA	NA
chr4:32603717	131147	INS	112	0.8032	0.6903	1	NA	NA	NA	NA	NA	NA	NA	NA	NA	No	NA	NA	No	1.616	No	NA,NA	NA	NA
chr4:32641681	131148	INS	62	0.8889	0.3991	2	NA	NA	NA	NA	NA	NA	NA	NA	NA	No	ID=4-32641644-32641653-AAT,4-32641703-32641713-TA,4-32641732-32641744-TA,4-32641736-32641763-TATATATAC,4-32641772-32641782-TA,4-32641785-32641795-TA;MOTIFS=AAT,TA,TATATATAC;STRUC=<VC175935>	NA	Yes	1.616	Yes	NA,NA	NA	NA
chr4:32641714	131149	DEL	62	0.9023	0.3643	5	NA	NA	NA	NA	NA	NA	NA	NA	NA	No	ID=4-32641644-32641653-AAT,4-32641703-32641713-TA,4-32641732-32641744-TA,4-32641736-32641763-TATATATAC,4-32641772-32641782-TA,4-32641785-32641795-TA;MOTIFS=AAT,TA,TATATATAC;STRUC=<VC175935>	1KG-ONT	No	0.005	Yes	NA,NA	NA	NA
chr4:32641745	131150	INS	177	0.8101	0.6945	47	NA	NA	NA	NA	NA	NA	NA	NA	NA	No	ID=4-32641644-32641653-AAT,4-32641703-32641713-TA,4-32641732-32641744-TA,4-32641736-32641763-TATATATAC,4-32641772-32641782-TA,4-32641785-32641795-TA;MOTIFS=AAT,TA,TATATATAC;STRUC=<VC175935>	HPRC,HGSVC	Yes	1.616	Yes	NA,NA	NA	NA
chr4:32641766	131151	INS	114	0.8528	0.5616	24	NA	NA	NA	NA	NA	NA	NA	NA	NA	No	ID=4-32641644-32641653-AAT,4-32641703-32641713-TA,4-32641732-32641744-TA,4-32641736-32641763-TATATATAC,4-32641772-32641782-TA,4-32641785-32641795-TA;MOTIFS=AAT,TA,TATATATAC;STRUC=<VC175935>	HPRC,HGSVC,1KG-ONT	Yes	1.616	Yes	NA,NA	NA	NA
chr4:32667966	131152	DEL	53	0.9271	0.2578	257	NA	NA	NA	NA	NA	NA	NA	NA	NA	No	NA	HPRC,HGSVC,1KG-ONT	Yes	0.055	Yes	NA,NA	NA	NA
chr4:32704770	131153	INS	332	0.8887	0.3984	43	NA	NA	NA	NA	NA	NA	NA	NA	NA	No	NA	HGSVC,1KG-ONT	Yes	1.616	Yes	NA,NA	NA	NA
chr4:32733994	131154	INS	57	0.934	0.2872	1	NA	NA	NA	NA	NA	NA	NA	NA	NA	No	NA	NA	No	0.123	Yes	NA,NA	NA	NA
chr4:32735534	131155	INS	1059	0.8994	0.3618	9	NA	NA	NA	NA	NA	NA	NA	NA	NA	No	NA	HPRC,HGSVC	Yes	2.538	Yes	NA,NA	NA	NA
chr4:32747137	131156	INS	339	0.9036	0.3598	1	NA	NA	NA	NA	NA	NA	NA	NA	NA	No	NA	NA	Yes	1.616	No	NA,NA	NA	NA
chr4:32780272	131157	DEL	5771	0.8756	0.4803	3	NA	NA	NA	NA	NA	NA	NA	NA	NA	No	ID=4-32780916-32780926-AT;MOTIFS=AT;STRUC=<TR2631260>,ID=4-32781636-32781647-TA;MOTIFS=TA;STRUC=<TR2631261>,ID=4-32782137-32782148-AAC;MOTIFS=AAC;STRUC=<TR2631262>,ID=4-32782709-32782720-TC;MOTIFS=TC;STRUC=<TR2631263>,ID=4-32782740-32782749-TC;MOTIFS=TC;STRUC=<TR2631264>,ID=4-32782750-32782764-TC;MOTIFS=TC;STRUC=<TR2631265>,ID=4-32782776-32782788-TC;MOTIFS=TC;STRUC=<TR2631266>,ID=4-32784623-32784632-AG;MOTIFS=AG;STRUC=<TR2631267>,ID=4-32784844-32784855-TC;MOTIFS=TC;STRUC=<TR2631268>,ID=4-32784854-32784863-T;MOTIFS=T;STRUC=(T)n,ID=4-32785424-32785433-CA;MOTIFS=CA;STRUC=<TR2631269>	HPRC,HGSVC	Yes	1.934	No	NA,NA	NA	NA
chr4:32801885	131158	INS	78	0.8831	0.4436	2	NA	NA	NA	NA	NA	NA	NA	NA	NA	No	NA	HGSVC	No	1.908	Yes	NA,NA	NA	NA
chr4:32829715	131159	DEL	201	0.9441	0.2502	3	NA	NA	NA	NA	NA	NA	NA	NA	NA	No	ID=4-32829720-32829908-TATATTATAATATATAATATTTATATATTATAATG,4-32829913-32829922-TAT,4-32829960-32829969-TAT,4-32829979-32829988-TAT,4-32829990-32830002-TATT,4-32830014-32830023-TAT,4-32830043-32830049-TAT,4-32830071-32830080-TAT;MOTIFS=TAT,TATATTATAATATATAATATTTATATATTATAATG,TATT;STRUC=<VC175962>	HPRC,HGSVC,1KG-ONT	No	0.005	Yes	NA,NA	NA	NA
chr4:32829720	131162	DEL	140	0.8711	0.4867	466	NA	NA	NA	NA	NA	NA	NA	NA	NA	No	ID=4-32829720-32829908-TATATTATAATATATAATATTTATATATTATAATG,4-32829913-32829922-TAT,4-32829960-32829969-TAT,4-32829979-32829988-TAT,4-32829990-32830002-TATT,4-32830014-32830023-TAT,4-32830043-32830049-TAT,4-32830071-32830080-TAT;MOTIFS=TAT,TATATTATAATATATAATATTTATATATTATAATG,TATT;STRUC=<VC175962>	HPRC,HGSVC,1KG-ONT	Yes	0.006	Yes	NA,NA	NA	NA
chr4:32829720	131161	DEL	105	0.8466	0.5635	2	NA	NA	NA	NA	NA	NA	NA	NA	NA	No	ID=4-32829720-32829908-TATATTATAATATATAATATTTATATATTATAATG,4-32829913-32829922-TAT,4-32829960-32829969-TAT,4-32829979-32829988-TAT,4-32829990-32830002-TATT,4-32830014-32830023-TAT,4-32830043-32830049-TAT,4-32830071-32830080-TAT;MOTIFS=TAT,TATATTATAATATATAATATTTATATATTATAATG,TATT;STRUC=<VC175962>	HPRC,HGSVC,1KG-ONT	Yes	0.005	Yes	NA,NA	NA	NA
chr4:32829720	131160	DEL	70	0.9146	0.3365	11	NA	NA	NA	NA	NA	NA	NA	NA	NA	No	ID=4-32829720-32829908-TATATTATAATATATAATATTTATATATTATAATG,4-32829913-32829922-TAT,4-32829960-32829969-TAT,4-32829979-32829988-TAT,4-32829990-32830002-TATT,4-32830014-32830023-TAT,4-32830043-32830049-TAT,4-32830071-32830080-TAT;MOTIFS=TAT,TATATTATAATATATAATATTTATATATTATAATG,TATT;STRUC=<VC175962>	HPRC,HGSVC	Yes	0.006	Yes	NA,NA	NA	NA
chr4:32829750	131163	DEL	75	0.8481	0.5696	1	NA	NA	NA	NA	NA	NA	NA	NA	NA	No	ID=4-32829720-32829908-TATATTATAATATATAATATTTATATATTATAATG,4-32829913-32829922-TAT,4-32829960-32829969-TAT,4-32829979-32829988-TAT,4-32829990-32830002-TATT,4-32830014-32830023-TAT,4-32830043-32830049-TAT,4-32830071-32830080-TAT;MOTIFS=TAT,TATATTATAATATATAATATTTATATATTATAATG,TATT;STRUC=<VC175962>	HPRC,HGSVC	Yes	0.006	No	NA,NA	NA	NA
chr4:32829757	131164	DEL	159	0.886	0.4137	10	NA	NA	NA	NA	NA	NA	NA	NA	NA	No	ID=4-32829720-32829908-TATATTATAATATATAATATTTATATATTATAATG,4-32829913-32829922-TAT,4-32829960-32829969-TAT,4-32829979-32829988-TAT,4-32829990-32830002-TATT,4-32830014-32830023-TAT,4-32830043-32830049-TAT,4-32830071-32830080-TAT;MOTIFS=TAT,TATATTATAATATATAATATTTATATATTATAATG,TATT;STRUC=<VC175962>	HPRC,HGSVC,1KG-ONT	Yes	0.004	Yes	NA,NA	NA	NA
chr4:32829760	131165	DEL	112	0.8383	0.609	27	NA	NA	NA	NA	NA	NA	NA	NA	NA	No	ID=4-32829720-32829908-TATATTATAATATATAATATTTATATATTATAATG,4-32829913-32829922-TAT,4-32829960-32829969-TAT,4-32829979-32829988-TAT,4-32829990-32830002-TATT,4-32830014-32830023-TAT,4-32830043-32830049-TAT,4-32830071-32830080-TAT;MOTIFS=TAT,TATATTATAATATATAATATTTATATATTATAATG,TATT;STRUC=<VC175962>	HPRC,HGSVC,1KG-ONT	Yes	0.005	Yes	NA,NA	NA	NA
chr4:32829771	131166	DEL	89	0.8177	0.6491	53	NA	NA	NA	NA	NA	NA	NA	NA	NA	No	ID=4-32829720-32829908-TATATTATAATATATAATATTTATATATTATAATG,4-32829913-32829922-TAT,4-32829960-32829969-TAT,4-32829979-32829988-TAT,4-32829990-32830002-TATT,4-32830014-32830023-TAT,4-32830043-32830049-TAT,4-32830071-32830080-TAT;MOTIFS=TAT,TATATTATAATATATAATATTTATATATTATAATG,TATT;STRUC=<VC175962>	HPRC,HGSVC	Yes	0.005	Yes	NA,NA	NA	NA
chr4:32829803	131167	DEL	54	0.7978	0.6914	10	NA	NA	NA	NA	NA	NA	NA	NA	NA	No	ID=4-32829720-32829908-TATATTATAATATATAATATTTATATATTATAATG,4-32829913-32829922-TAT,4-32829960-32829969-TAT,4-32829979-32829988-TAT,4-32829990-32830002-TATT,4-32830014-32830023-TAT,4-32830043-32830049-TAT,4-32830071-32830080-TAT;MOTIFS=TAT,TATATTATAATATATAATATTTATATATTATAATG,TATT;STRUC=<VC175962>	HGSVC	Yes	0.005	Yes	NA,NA	NA	NA
chr4:32829974	131168	DEL	69	0.8427	0.6071	28	NA	NA	NA	NA	NA	NA	NA	NA	NA	No	ID=4-32829720-32829908-TATATTATAATATATAATATTTATATATTATAATG,4-32829913-32829922-TAT,4-32829960-32829969-TAT,4-32829979-32829988-TAT,4-32829990-32830002-TATT,4-32830014-32830023-TAT,4-32830043-32830049-TAT,4-32830071-32830080-TAT;MOTIFS=TAT,TATATTATAATATATAATATTTATATATTATAATG,TATT;STRUC=<VC175962>	HPRC,HGSVC	No	0.006	Yes	NA,NA	NA	NA
chr4:32832394	131169	INS	100	0.9107	0.6137	12	NA	NA	NA	NA	NA	NA	NA	NA	NA	No	ID=4-32832196-32832209-AT,4-32832211-32832224-AT,4-32832230-32832241-AT,4-32832242-32832253-AT,4-32832297-32832307-AT,4-32832383-32832393-AT,4-32832444-32832453-AT,4-32832454-32832463-AT,4-32832471-32832480-AT,4-32832484-32832505-TATATAA;MOTIFS=TATATAA,AT;STRUC=<VC175963>	HPRC,HGSVC,1KG-ONT	No	0.123	Yes	NA,NA	NA	NA
chr4:32832639	131170	DEL	6442	0.8239	0.6555	30	NA	NA	NA	NA	NA	NA	NA	NA	NA	No	ID=4-32832790-32832799-AT,4-32832824-32832833-AT,4-32832847-32832859-TA,4-32832867-32832876-AT,4-32832899-32832908-AT,4-32832916-32832925-AT;MOTIFS=TA,AT;STRUC=<VC175964>,ID=4-32839558-32839567-AT,4-32839592-32839601-AT,4-32839624-32839633-AT,4-32839232-32839241-AT,4-32839266-32839275-AT,4-32839298-32839307-AT,4-32839673-32839682-AT,4-32839706-32839716-TA;MOTIFS=TA,AT;STRUC=<VC175965>	HPRC,HGSVC,1KG-ONT	No	0.021	No	NA,NA	NA	NA
chr4:32840222	131171	INS	80	0.8361	0.6148	13	NA	NA	NA	NA	NA	NA	NA	NA	NA	No	ID=4-32839922-32839986-ATATAGGATATATAAATATATATATAATATAA,4-32839937-32839948-AT,4-32839969-32839980-AT,4-32840001-32840014-AT,4-32840028-32840037-AT,4-32840044-32840053-AT,4-32840059-32840099-ATATATATTAT,4-32840067-32840078-TA,4-32840078-32840089-TA,4-32840089-32840099-TA,4-32840099-32840109-AT,4-32840100-32840127-TATATATAT,4-32840109-32840118-TA,4-32840118-32840130-TA,4-32840130-32840142-AT,4-32840164-32840173-AT,4-32840196-32840205-AT,4-32840231-32840240-AT,4-32840258-32840267-AT,4-32840277-32840286-AT;MOTIFS=ATATATATTAT,ATATAGGATATATAAATATATATATAATATAA,TA,AT,TATATATAT;STRUC=<VC175966>	HGSVC,1KG-ONT	No	0.469	Yes	NA,NA	NA	NA
chr4:32843673	131172	INS	838	0.8714	0.4593	30	NA	NA	NA	NA	NA	NA	NA	NA	NA	No	NA	HPRC,HGSVC,1KG-ONT	Yes	1.616	Yes	NA,NA	NA	NA
chr4:32868214	131173	INS	63	0.8695	0.4682	102	NA	NA	NA	NA	NA	NA	NA	NA	NA	No	NA	HPRC,HGSVC,1KG-ONT	Yes	1.616	Yes	NA,NA	NA	NA
chr4:32868606	131175	DEL	50	0.8109	0.6652	10	NA	NA	NA	NA	NA	NA	NA	NA	NA	No	ID=4-32868605-32868625-A;MOTIFS=A;STRUC=<TR2631396>,ID=4-32868624-32868648-AT;MOTIFS=AT;STRUC=<TR2631397>	NA	No	1.764	Yes	NA,NA	NA	NA
chr4:32886292	131184	INS	288	0.8998	0.3644	13	NA	NA	NA	NA	NA	NA	NA	NA	NA	No	ID=4-32886163-32886194-TG,4-32886193-32886203-TA,4-32886202-32886211-AC,4-32886387-32886396-AT,4-32886486-32886495-TA;MOTIFS=AC,TA,TG,AT;STRUC=<VC175976>	HPRC,HGSVC	No	1.616	Yes	NA,NA	NA	NA
chr4:32886292	131183	INS	252	0.849	0.6108	73	NA	NA	NA	NA	NA	NA	NA	NA	NA	No	ID=4-32886163-32886194-TG,4-32886193-32886203-TA,4-32886202-32886211-AC,4-32886387-32886396-AT,4-32886486-32886495-TA;MOTIFS=AC,TA,TG,AT;STRUC=<VC175976>	HPRC,HGSVC	Yes	1.616	Yes	NA,NA	NA	NA
chr4:32886292	131182	INS	180	0.8274	0.6205	59	NA	NA	NA	NA	NA	NA	NA	NA	NA	No	ID=4-32886163-32886194-TG,4-32886193-32886203-TA,4-32886202-32886211-AC,4-32886387-32886396-AT,4-32886486-32886495-TA;MOTIFS=AC,TA,TG,AT;STRUC=<VC175976>	HPRC,HGSVC	Yes	1.616	Yes	NA,NA	NA	NA
chr4:32886292	131181	INS	108	0.9496	0.1997	203	NA	NA	NA	NA	NA	NA	NA	NA	NA	No	ID=4-32886163-32886194-TG,4-32886193-32886203-TA,4-32886202-32886211-AC,4-32886387-32886396-AT,4-32886486-32886495-TA;MOTIFS=AC,TA,TG,AT;STRUC=<VC175976>	HPRC,HGSVC,1KG-ONT	Yes	1.616	Yes	NA,NA	NA	NA
chr4:32886292	131180	INS	144	0.8856	0.432	20	NA	NA	NA	NA	NA	NA	NA	NA	NA	No	ID=4-32886163-32886194-TG,4-32886193-32886203-TA,4-32886202-32886211-AC,4-32886387-32886396-AT,4-32886486-32886495-TA;MOTIFS=AC,TA,TG,AT;STRUC=<VC175976>	HPRC,HGSVC,1KG-ONT	Yes	1.616	Yes	NA,NA	NA	NA
chr4:32886292	131179	INS	72	0.8035	0.6801	1	NA	NA	NA	NA	NA	NA	NA	NA	NA	No	ID=4-32886163-32886194-TG,4-32886193-32886203-TA,4-32886202-32886211-AC,4-32886387-32886396-AT,4-32886486-32886495-TA;MOTIFS=AC,TA,TG,AT;STRUC=<VC175976>	HPRC,HGSVC	Yes	1.616	Yes	NA,NA	NA	NA
chr4:32886292	131178	INS	126	0.8298	0.6366	40	NA	NA	NA	NA	NA	NA	NA	NA	NA	No	ID=4-32886163-32886194-TG,4-32886193-32886203-TA,4-32886202-32886211-AC,4-32886387-32886396-AT,4-32886486-32886495-TA;MOTIFS=AC,TA,TG,AT;STRUC=<VC175976>	HPRC,HGSVC,1KG-ONT	Yes	1.616	Yes	NA,NA	NA	NA
chr4:32886292	131177	INS	324	0.9141	0.5034	13	NA	NA	NA	NA	NA	NA	NA	NA	NA	No	ID=4-32886163-32886194-TG,4-32886193-32886203-TA,4-32886202-32886211-AC,4-32886387-32886396-AT,4-32886486-32886495-TA;MOTIFS=AC,TA,TG,AT;STRUC=<VC175976>	HPRC,HGSVC	No	1.616	Yes	NA,NA	NA	NA
chr4:32886292	131176	INS	216	0.8106	0.6945	20	NA	NA	NA	NA	NA	NA	NA	NA	NA	No	ID=4-32886163-32886194-TG,4-32886193-32886203-TA,4-32886202-32886211-AC,4-32886387-32886396-AT,4-32886486-32886495-TA;MOTIFS=AC,TA,TG,AT;STRUC=<VC175976>	HPRC,HGSVC	Yes	1.616	Yes	NA,NA	NA	NA
chr4:32886298	131188	INS	90	0.84	0.582	3	NA	NA	NA	NA	NA	NA	NA	NA	NA	No	ID=4-32886163-32886194-TG,4-32886193-32886203-TA,4-32886202-32886211-AC,4-32886387-32886396-AT,4-32886486-32886495-TA;MOTIFS=AC,TA,TG,AT;STRUC=<VC175976>	HPRC,HGSVC,1KG-ONT	Yes	1.616	Yes	NA,NA	NA	NA
chr4:32886298	131187	INS	144	0.8317	0.6685	289	NA	NA	NA	NA	NA	NA	NA	NA	NA	No	ID=4-32886163-32886194-TG,4-32886193-32886203-TA,4-32886202-32886211-AC,4-32886387-32886396-AT,4-32886486-32886495-TA;MOTIFS=AC,TA,TG,AT;STRUC=<VC175976>	HPRC,HGSVC,1KG-ONT	Yes	1.616	Yes	NA,NA	NA	NA
chr4:32886298	131186	INS	54	0.8791	0.418	305	NA	NA	NA	NA	NA	NA	NA	NA	NA	No	ID=4-32886163-32886194-TG,4-32886193-32886203-TA,4-32886202-32886211-AC,4-32886387-32886396-AT,4-32886486-32886495-TA;MOTIFS=AC,TA,TG,AT;STRUC=<VC175976>	HPRC,HGSVC	Yes	1.616	Yes	NA,NA	NA	NA
chr4:32886298	131185	INS	58	0.8633	0.5163	7	NA	NA	NA	NA	NA	NA	NA	NA	NA	No	ID=4-32886163-32886194-TG,4-32886193-32886203-TA,4-32886202-32886211-AC,4-32886387-32886396-AT,4-32886486-32886495-TA;MOTIFS=AC,TA,TG,AT;STRUC=<VC175976>	HPRC,HGSVC	Yes	1.616	No	NA,NA	NA	NA
chr4:32886299	131189	INS	56	0.8083	0.6593	1	NA	NA	NA	NA	NA	NA	NA	NA	NA	No	ID=4-32886163-32886194-TG,4-32886193-32886203-TA,4-32886202-32886211-AC,4-32886387-32886396-AT,4-32886486-32886495-TA;MOTIFS=AC,TA,TG,AT;STRUC=<VC175976>	HPRC,HGSVC	Yes	1.616	No	NA,NA	NA	NA
chr4:32886348	131190	INS	89	0.8595	0.5113	18	NA	NA	NA	NA	NA	NA	NA	NA	NA	No	ID=4-32886163-32886194-TG,4-32886193-32886203-TA,4-32886202-32886211-AC,4-32886387-32886396-AT,4-32886486-32886495-TA;MOTIFS=AC,TA,TG,AT;STRUC=<VC175976>	HPRC,HGSVC,1KG-ONT	Yes	1.616	Yes	NA,NA	NA	NA
chr4:32886363	131191	INS	55	0.8531	0.5262	67	NA	NA	NA	NA	NA	NA	NA	NA	NA	No	ID=4-32886163-32886194-TG,4-32886193-32886203-TA,4-32886202-32886211-AC,4-32886387-32886396-AT,4-32886486-32886495-TA;MOTIFS=AC,TA,TG,AT;STRUC=<VC175976>	HPRC,HGSVC	Yes	1.616	Yes	NA,NA	NA	NA
chr4:32917984	131192	DEL	56	0.9031	0.4079	5	NA	NA	NA	NA	NA	NA	NA	NA	NA	No	ID=4-32917809-32917826-TTCC,4-32917845-32917863-TTCT,4-32917862-32917875-TTTC,4-32917901-32917913-TTTC,4-32917925-32917945-CCTT,4-32917949-32917963-TTTC,4-32917960-32917999-CTTC,4-32917996-32918020-CTTT,4-32918001-32918057-TTTCTTTCTTTCTTTCTT,4-32918019-32918038-TTTC,4-32918037-32918056-TTTC,4-32918054-32918073-TTTC,4-32918100-32918117-TTTTC;MOTIFS=CCTT,TTTTC,CTTT,TTCC,TTTC,CTTC,TTTCTTTCTTTCTTTCTT,TTCT;STRUC=<VC175979>	NA	Yes	1.653	No	NA,NA	NA	NA
chr4:32918037	131194	INS	52	0.8032	0.6686	31	NA	NA	NA	NA	NA	NA	NA	NA	NA	No	ID=4-32917809-32917826-TTCC,4-32917845-32917863-TTCT,4-32917862-32917875-TTTC,4-32917901-32917913-TTTC,4-32917925-32917945-CCTT,4-32917949-32917963-TTTC,4-32917960-32917999-CTTC,4-32917996-32918020-CTTT,4-32918001-32918057-TTTCTTTCTTTCTTTCTT,4-32918019-32918038-TTTC,4-32918037-32918056-TTTC,4-32918054-32918073-TTTC,4-32918100-32918117-TTTTC;MOTIFS=CCTT,TTTTC,CTTT,TTCC,TTTC,CTTC,TTTCTTTCTTTCTTTCTT,TTCT;STRUC=<VC175979>	HPRC	No	2.538	Yes	NA,NA	NA	NA
chr4:32918037	131193	INS	60	0.8743	0.4685	5	NA	NA	NA	NA	NA	NA	NA	NA	NA	No	ID=4-32917809-32917826-TTCC,4-32917845-32917863-TTCT,4-32917862-32917875-TTTC,4-32917901-32917913-TTTC,4-32917925-32917945-CCTT,4-32917949-32917963-TTTC,4-32917960-32917999-CTTC,4-32917996-32918020-CTTT,4-32918001-32918057-TTTCTTTCTTTCTTTCTT,4-32918019-32918038-TTTC,4-32918037-32918056-TTTC,4-32918054-32918073-TTTC,4-32918100-32918117-TTTTC;MOTIFS=CCTT,TTTTC,CTTT,TTCC,TTTC,CTTC,TTTCTTTCTTTCTTTCTT,TTCT;STRUC=<VC175979>	HPRC	No	2.538	Yes	NA,NA	NA	NA
chr4:32926700	131195	DEL	313	0.8672	0.5102	2	NA	NA	NA	NA	NA	NA	NA	NA	NA	No	NA	NA	No	1.721	No	NA,NA	NA	NA
chr4:32926892	131196	INS	312	0.9395	0.2243	3	NA	NA	NA	NA	NA	NA	NA	NA	NA	No	NA	NA	No	2.44	Yes	NA,NA	NA	NA
chr4:32939585	131197	DEL	63	0.8373	0.6051	2	NA	NA	NA	NA	NA	NA	NA	NA	NA	No	ID=4-32939380-32939382-TA,4-32939383-32939394-AT,4-32939401-32939433-AC,4-32939514-32939639-ATATATAAATATACAACATATAATATTT,4-32939613-32939729-ACATATAATATTTATATATAAATATATAATATATG,4-32939718-32939828-ACATATAATATATATATAAATATATATAATATATA,4-32939725-32939736-AT,4-32939737-32939746-AT,4-32939760-32939771-AT,4-32939772-32939781-AT,4-32939795-32939806-AT,4-32939807-32939816-AT,4-32939828-32939839-AT,4-32939840-32939849-AT,4-32939877-32939886-AT,4-32939914-32939923-AT;MOTIFS=ACATATAATATTTATATATAAATATATAATATATG,ACATATAATATATATATAAATATATATAATATATA,TA,AT,AC,ATATATAAATATACAACATATAATATTT;STRUC=<VC175983>	HPRC,HGSVC,1KG-ONT	No	0.079	No	NA,NA	NA	NA
chr4:32939639	131198	INS	77	0.7906	0.6963	9	NA	NA	NA	NA	NA	NA	NA	NA	NA	No	ID=4-32939380-32939382-TA,4-32939383-32939394-AT,4-32939401-32939433-AC,4-32939514-32939639-ATATATAAATATACAACATATAATATTT,4-32939613-32939729-ACATATAATATTTATATATAAATATATAATATATG,4-32939718-32939828-ACATATAATATATATATAAATATATATAATATATA,4-32939725-32939736-AT,4-32939737-32939746-AT,4-32939760-32939771-AT,4-32939772-32939781-AT,4-32939795-32939806-AT,4-32939807-32939816-AT,4-32939828-32939839-AT,4-32939840-32939849-AT,4-32939877-32939886-AT,4-32939914-32939923-AT;MOTIFS=ACATATAATATTTATATATAAATATATAATATATG,ACATATAATATATATATAAATATATATAATATATA,TA,AT,AC,ATATATAAATATACAACATATAATATTT;STRUC=<VC175983>	NA	No	1.616	No	NA,NA	NA	NA
chr4:32939690	131199	DEL	72	0.9111	0.6077	5	NA	NA	NA	NA	NA	NA	NA	NA	NA	No	ID=4-32939380-32939382-TA,4-32939383-32939394-AT,4-32939401-32939433-AC,4-32939514-32939639-ATATATAAATATACAACATATAATATTT,4-32939613-32939729-ACATATAATATTTATATATAAATATATAATATATG,4-32939718-32939828-ACATATAATATATATATAAATATATATAATATATA,4-32939725-32939736-AT,4-32939737-32939746-AT,4-32939760-32939771-AT,4-32939772-32939781-AT,4-32939795-32939806-AT,4-32939807-32939816-AT,4-32939828-32939839-AT,4-32939840-32939849-AT,4-32939877-32939886-AT,4-32939914-32939923-AT;MOTIFS=ACATATAATATTTATATATAAATATATAATATATG,ACATATAATATATATATAAATATATATAATATATA,TA,AT,AC,ATATATAAATATACAACATATAATATTT;STRUC=<VC175983>	HPRC,HGSVC,1KG-ONT	No	0.004	Yes	NA,NA	NA	NA
chr4:32939757	131200	DEL	68	0.8839	0.4258	254	NA	NA	NA	NA	NA	NA	NA	NA	NA	No	ID=4-32939380-32939382-TA,4-32939383-32939394-AT,4-32939401-32939433-AC,4-32939514-32939639-ATATATAAATATACAACATATAATATTT,4-32939613-32939729-ACATATAATATTTATATATAAATATATAATATATG,4-32939718-32939828-ACATATAATATATATATAAATATATATAATATATA,4-32939725-32939736-AT,4-32939737-32939746-AT,4-32939760-32939771-AT,4-32939772-32939781-AT,4-32939795-32939806-AT,4-32939807-32939816-AT,4-32939828-32939839-AT,4-32939840-32939849-AT,4-32939877-32939886-AT,4-32939914-32939923-AT;MOTIFS=ACATATAATATTTATATATAAATATATAATATATG,ACATATAATATATATATAAATATATATAATATATA,TA,AT,AC,ATATATAAATATACAACATATAATATTT;STRUC=<VC175983>	HPRC,HGSVC,1KG-ONT	No	0.004	Yes	NA,NA	NA	NA
chr4:32939772	131201	DEL	62	0.8575	0.5157	4	NA	NA	NA	NA	NA	NA	NA	NA	NA	No	ID=4-32939380-32939382-TA,4-32939383-32939394-AT,4-32939401-32939433-AC,4-32939514-32939639-ATATATAAATATACAACATATAATATTT,4-32939613-32939729-ACATATAATATTTATATATAAATATATAATATATG,4-32939718-32939828-ACATATAATATATATATAAATATATATAATATATA,4-32939725-32939736-AT,4-32939737-32939746-AT,4-32939760-32939771-AT,4-32939772-32939781-AT,4-32939795-32939806-AT,4-32939807-32939816-AT,4-32939828-32939839-AT,4-32939840-32939849-AT,4-32939877-32939886-AT,4-32939914-32939923-AT;MOTIFS=ACATATAATATTTATATATAAATATATAATATATG,ACATATAATATATATATAAATATATATAATATATA,TA,AT,AC,ATATATAAATATACAACATATAATATTT;STRUC=<VC175983>	HPRC,HGSVC,1KG-ONT	No	0.004	No	NA,NA	NA	NA
chr4:32949207	131202	INS	94	0.889	0.4093	1	NA	NA	NA	NA	NA	NA	NA	NA	NA	No	ID=4-32949201-32949210-TG,4-32949209-32949222-TA,4-32949223-32949245-TA,4-32949244-32949255-AC,4-32949260-32949269-AT;MOTIFS=AC,TA,TG,AT;STRUC=<VC175986>	NA	No	1.616	No	NA,NA	NA	NA
chr4:32950100	131203	DEL	112	0.8317	0.584	10	NA	NA	NA	NA	NA	NA	NA	NA	NA	No	NA	NA	Yes	1.548	Yes	NA,NA	NA	NA
chr4:32956991	131204	DEL	63	0.8735	0.4651	1	NA	NA	NA	NA	NA	NA	NA	NA	NA	No	ID=4-32956984-32956994-CA;MOTIFS=CA;STRUC=<TR2631532>	NA	Yes	0.41	No	NA,NA	NA	NA
chr4:32963590	131205	DEL	914	0.8536	0.5503	3	NA	NA	NA	NA	NA	NA	NA	NA	NA	No	NA	NA	Yes	1.207	Yes	NA,NA	NA	NA
chr4:32989892	131206	INS	52	0.8087	0.6848	1	NA	NA	NA	NA	NA	NA	NA	NA	NA	No	NA	NA	Yes	1.616	No	NA,NA	NA	NA
chr4:33008714	131207	INS	64	0.8753	0.4939	1	NA	NA	NA	NA	NA	NA	NA	NA	NA	No	NA	HGSVC	Yes	1.616	No	NA,NA	NA	NA
chr4:33045197	131208	DEL	54	0.7939	0.6917	9	NA	NA	NA	NA	NA	NA	NA	NA	NA	No	ID=4-33045169-33045216-AT,4-33045215-33045270-AG;MOTIFS=AG,AT;STRUC=<VC175996>	HGSVC	Yes	5.572	Yes	NA,NA	NA	NA
chr4:33063576	131209	DEL	8095	0.9188	0.3304	1	NA	NA	NA	NA	NA	NA	NA	NA	enhancer	No	ID=4-33065712-33065721-TG;MOTIFS=TG;STRUC=<TR2631681>,ID=4-33066651-33066660-ATA;MOTIFS=ATA;STRUC=<TR2631682>,ID=4-33066729-33066738-T;MOTIFS=T;STRUC=<TR2631683>,ID=4-33067227-33067236-GAT;MOTIFS=GAT;STRUC=<TR2631684>,ID=4-33067920-33067928-A;MOTIFS=A;STRUC=<TR2631685>,ID=4-33068229-33068245-TGTTT;MOTIFS=TGTTT;STRUC=<TR2631686>,ID=4-33068433-33068443-TAA;MOTIFS=TAA;STRUC=<TR2631687>,ID=4-33069327-33069337-GA;MOTIFS=GA;STRUC=<TR2631688>,ID=4-33069715-33069724-A;MOTIFS=A;STRUC=<TR2631689>,ID=4-33070153-33070163-GTG;MOTIFS=GTG;STRUC=<TR2631690>,ID=4-33070786-33070795-AG;MOTIFS=AG;STRUC=<TR2631691>,ID=4-33071011-33071020-T;MOTIFS=T;STRUC=<TR2631692>,ID=4-33071021-33071034-T;MOTIFS=T;STRUC=<TR2631693>	HGSVC	Yes	7.485	No	NA,NA	NA	NA
chr4:33065653	131210	INS	115	0.8744	0.5338	8	NA	NA	NA	NA	NA	NA	NA	NA	NA	No	NA	1KG-ONT	Yes	1.616	Yes	NA,NA	NA	NA
chr4:33083444	131211	DEL	577	0.8651	0.5151	11	NA	NA	NA	NA	NA	NA	NA	NA	NA	No	NA	HGSVC,1KG-ONT	Yes	4.258	Yes	NA,NA	NA	NA
chr4:33101777	131212	INS	99	0.8119	0.6984	96	NA	NA	NA	NA	NA	NA	NA	NA	NA	No	ID=4-33101767-33101784-TTCC;MOTIFS=TTCC;STRUC=<TR2631732>	HPRC,HGSVC,1KG-ONT	No	3.322	Yes	NA,NA	NA	NA
chr4:33115031	131213	INS	65	0.8844	0.5098	5	NA	NA	NA	NA	NA	NA	NA	NA	NA	No	NA	NA	Yes	2.538	Yes	NA,NA	NA	NA
chr4:33121516	131214	INS	53	0.8275	0.6397	2	NA	NA	NA	NA	NA	NA	NA	NA	NA	No	ID=4-33121420-33121442-AT,4-33121449-33121468-TA,4-33121499-33121508-TA,4-33121514-33121523-TA,4-33121530-33121539-TA,4-33121553-33121562-TA;MOTIFS=TA,AT;STRUC=<VC176001>	NA	No	1.616	No	NA,NA	NA	NA
chr4:33130892	131216	DEL	58	0.9335	0.2399	37	NA	NA	NA	NA	NA	NA	NA	NA	NA	No	ID=4-33130892-33131021-AATAGATATTTAATATCTATTTATTAAAT;MOTIFS=AATAGATATTTAATATCTATTTATTAAAT;STRUC=<TR2631790>	HPRC,HGSVC,1KG-ONT	Yes	0.004	Yes	NA,NA	NA	NA
chr4:33130892	131215	INS	58	0.8861	0.4346	52	NA	NA	NA	NA	NA	NA	NA	NA	NA	No	NA	HGSVC,1KG-ONT	No	1.616	Yes	NA,NA	NA	NA
chr4:33130912	131217	INS	114	0.8873	0.3886	1	NA	NA	NA	NA	NA	NA	NA	NA	NA	No	ID=4-33130892-33131021-AATAGATATTTAATATCTATTTATTAAAT;MOTIFS=AATAGATATTTAATATCTATTTATTAAAT;STRUC=<TR2631790>	HGSVC	No	1.616	No	NA,NA	NA	NA
chr4:33130941	131218	INS	85	0.8358	0.6325	12	NA	NA	NA	NA	NA	NA	NA	NA	NA	No	ID=4-33130892-33131021-AATAGATATTTAATATCTATTTATTAAAT;MOTIFS=AATAGATATTTAATATCTATTTATTAAAT;STRUC=<TR2631790>	HGSVC	No	1.616	Yes	NA,NA	NA	NA
chr4:33147830	131219	INS	807	0.9778	0.0885	341	NA	NA	NA	NA	NA	NA	NA	NA	NA	No	NA	HPRC,HGSVC,1KG-ONT	No	1.616	Yes	NA,NA	NA	NA
chr4:33154024	131220	INS	50	0.8069	0.6874	18	NA	NA	NA	NA	NA	NA	NA	NA	NA	No	NA	NA	No	1.616	Yes	NA,NA	NA	NA
chr4:33162729	131222	INS	54	0.9165	0.3133	8	NA	NA	NA	NA	NA	NA	NA	NA	NA	No	ID=4-33162584-33162603-TCT,4-33162606-33162617-TTC,4-33162617-33162637-TTC,4-33162637-33162651-TTC,4-33162623-33162665-TTCTTCTTCTTCTT,4-33162651-33162667-TTC,4-33162666-33162685-TCT,4-33162685-33162699-TTC,4-33162702-33162729-CTTCTCCTCCTTCTCCTCCTTCTCCTG,4-33162702-33162777-CTC;MOTIFS=TCT,CTTCTCCTCCTTCTCCTCCTTCTCCTG,TTC,CTC,TTCTTCTTCTTCTT;STRUC=<VC176003>	HPRC,HGSVC,1KG-ONT	Yes	1.616	Yes	NA,NA	NA	NA
chr4:33162729	131221	INS	63	0.8564	0.5409	57	NA	NA	NA	NA	NA	NA	NA	NA	NA	No	ID=4-33162584-33162603-TCT,4-33162606-33162617-TTC,4-33162617-33162637-TTC,4-33162637-33162651-TTC,4-33162623-33162665-TTCTTCTTCTTCTT,4-33162651-33162667-TTC,4-33162666-33162685-TCT,4-33162685-33162699-TTC,4-33162702-33162729-CTTCTCCTCCTTCTCCTCCTTCTCCTG,4-33162702-33162777-CTC;MOTIFS=TCT,CTTCTCCTCCTTCTCCTCCTTCTCCTG,TTC,CTC,TTCTTCTTCTTCTT;STRUC=<VC176003>	HPRC,HGSVC,1KG-ONT	Yes	1.616	Yes	NA,NA	NA	NA
chr4:33167343	131223	INS	349	0.8555	0.5321	1	NA	NA	NA	NA	NA	NA	NA	NA	NA	No	NA	NA	Yes	1.616	No	NA,NA	NA	NA
chr4:33171063	131224	DEL	319	0.8525	0.5634	57	NA	NA	NA	NA	NA	NA	NA	NA	NA	No	ID=4-33171219-33171228-TGG;MOTIFS=TGG;STRUC=<TR2631872>,ID=4-33171357-33171386-A;MOTIFS=A;STRUC=<TR2631873>	HGSVC,1KG-ONT	Yes	0.282	Yes	NA,NA	NA	NA
chr4:33179582	131225	DEL	293	0.9013	0.359	1	NA	NA	NA	NA	NA	NA	NA	NA	NA	No	ID=4-33179779-33179790-AT;MOTIFS=AT;STRUC=<TR2631897>,ID=4-33179789-33179804-AC;MOTIFS=AC;STRUC=<TR2631898>,ID=4-33179815-33179826-AC;MOTIFS=AC;STRUC=<TR2631899>,ID=4-33179846-33179855-TG;MOTIFS=TG;STRUC=<TR2631900>,ID=4-33179859-33179870-AC;MOTIFS=AC;STRUC=<TR2631901>	NA	Yes	1.507	No	NA,NA	NA	NA
chr4:33201492	131226	INS	2307	0.8702	0.4656	12	NA	NA	NA	NA	NA	NA	NA	NA	NA	No	NA	HPRC,1KG-ONT	Yes	1.616	Yes	NA,NA	NA	NA
chr4:33206016	131227	DEL	639	0.8094	0.683	1	NA	NA	NA	NA	NA	NA	NA	NA	NA	No	NA	NA	Yes	0.739	No	NA,NA	NA	NA
chr4:33245571	131229	INS	349	0.8213	0.6455	168	NA	NA	NA	NA	NA	NA	NA	NA	NA	No	NA	HPRC,HGSVC,1KG-ONT	Yes	1.616	Yes	NA,NA	NA	NA
chr4:33245571	131228	INS	331	0.9324	0.2809	12	NA	NA	NA	NA	NA	NA	NA	NA	NA	No	NA	HPRC,HGSVC,1KG-ONT	Yes	1.616	Yes	NA,NA	NA	NA
chr4:33254640	131230	INS	1585	0.8878	0.4216	6	NA	NA	NA	NA	NA	NA	NA	NA	NA	No	NA	HGSVC,1KG-ONT	Yes	1.616	Yes	NA,NA	NA	NA
chr4:33298235	131231	DEL	4149	0.8173	0.6479	2	NA	NA	NA	NA	NA	NA	NA	NA	NA	No	ID=4-33298387-33298396-AG;MOTIFS=AG;STRUC=<TR2632062>,ID=4-33298703-33298712-AT;MOTIFS=AT;STRUC=<TR2632063>,ID=4-33299027-33299037-TA;MOTIFS=TA;STRUC=<TR2632064>,ID=4-33299373-33299390-A;MOTIFS=A;STRUC=<TR2632065>,ID=4-33299715-33299727-GATA;MOTIFS=GATA;STRUC=<TR2632066>,ID=4-33300014-33300027-AG;MOTIFS=AG;STRUC=<TR2632067>,ID=4-33300451-33300470-TTTG;MOTIFS=TTTG;STRUC=<TR2632068>,ID=4-33300868-33300880-A;MOTIFS=A;STRUC=<TR2632069>,ID=4-33301566-33301587-T;MOTIFS=T;STRUC=<TR2632070>,ID=4-33301593-33301603-T;MOTIFS=T;STRUC=(T)n,ID=4-33301750-33301766-T;MOTIFS=T;STRUC=<TR2632071>,ID=4-33301937-33301947-T;MOTIFS=T;STRUC=<TR2632072>	HGSVC	Yes	0.438	No	NA,NA	NA	NA
chr4:33307014	131232	INS	472	0.8614	0.5405	175	NA	NA	NA	NA	NA	NA	NA	NA	NA	No	NA	HPRC,HGSVC,1KG-ONT	Yes	1.616	Yes	NA,NA	NA	NA
chr4:33325241	131236	INS	78	0.8485	0.5458	24	NA	NA	NA	NA	NA	NA	NA	NA	NA	No	ID=4-33325179-33325188-GAG,4-33325202-33325221-AGAAG,4-33325222-33325238-AGGAG,4-33325259-33325275-GAAGA,4-33325271-33325296-AGAGG,4-33325336-33325361-AAGAG;MOTIFS=AAGAG,AGAGG,GAAGA,AGAAG,GAG,AGGAG;STRUC=<VC176020>	HPRC,HGSVC,1KG-ONT	Yes	3.322	Yes	NA,NA	NA	NA
chr4:33325241	131235	INS	69	0.9622	0.2024	8	NA	NA	NA	NA	NA	NA	NA	NA	NA	No	ID=4-33325179-33325188-GAG,4-33325202-33325221-AGAAG,4-33325222-33325238-AGGAG,4-33325259-33325275-GAAGA,4-33325271-33325296-AGAGG,4-33325336-33325361-AAGAG;MOTIFS=AAGAG,AGAGG,GAAGA,AGAAG,GAG,AGGAG;STRUC=<VC176020>	HPRC,HGSVC,1KG-ONT	Yes	3.322	Yes	NA,NA	NA	NA
chr4:33325241	131234	INS	73	0.8099	0.6512	5	NA	NA	NA	NA	NA	NA	NA	NA	NA	No	ID=4-33325179-33325188-GAG,4-33325202-33325221-AGAAG,4-33325222-33325238-AGGAG,4-33325259-33325275-GAAGA,4-33325271-33325296-AGAGG,4-33325336-33325361-AAGAG;MOTIFS=AAGAG,AGAGG,GAAGA,AGAAG,GAG,AGGAG;STRUC=<VC176020>	HPRC,HGSVC,1KG-ONT	Yes	3.322	Yes	NA,NA	NA	NA
chr4:33325241	131233	INS	74	0.8643	0.5211	824	NA	NA	NA	NA	NA	NA	NA	NA	NA	No	ID=4-33325179-33325188-GAG,4-33325202-33325221-AGAAG,4-33325222-33325238-AGGAG,4-33325259-33325275-GAAGA,4-33325271-33325296-AGAGG,4-33325336-33325361-AAGAG;MOTIFS=AAGAG,AGAGG,GAAGA,AGAAG,GAG,AGGAG;STRUC=<VC176020>	HPRC,HGSVC,1KG-ONT	Yes	3.322	Yes	NA,NA	NA	NA
chr4:33325242	131239	INS	78	0.8783	0.4342	20	NA	NA	NA	NA	NA	NA	NA	NA	NA	No	ID=4-33325179-33325188-GAG,4-33325202-33325221-AGAAG,4-33325222-33325238-AGGAG,4-33325259-33325275-GAAGA,4-33325271-33325296-AGAGG,4-33325336-33325361-AAGAG;MOTIFS=AAGAG,AGAGG,GAAGA,AGAAG,GAG,AGGAG;STRUC=<VC176020>	HPRC,HGSVC,1KG-ONT	Yes	3.322	No	NA,NA	NA	NA
chr4:33325242	131238	INS	69	0.8036	0.6818	12	NA	NA	NA	NA	NA	NA	NA	NA	NA	No	ID=4-33325179-33325188-GAG,4-33325202-33325221-AGAAG,4-33325222-33325238-AGGAG,4-33325259-33325275-GAAGA,4-33325271-33325296-AGAGG,4-33325336-33325361-AAGAG;MOTIFS=AAGAG,AGAGG,GAAGA,AGAAG,GAG,AGGAG;STRUC=<VC176020>	HPRC,HGSVC,1KG-ONT	Yes	3.322	No	NA,NA	NA	NA
chr4:33325242	131237	INS	62	0.8193	0.6534	2	NA	NA	NA	NA	NA	NA	NA	NA	NA	No	ID=4-33325179-33325188-GAG,4-33325202-33325221-AGAAG,4-33325222-33325238-AGGAG,4-33325259-33325275-GAAGA,4-33325271-33325296-AGAGG,4-33325336-33325361-AAGAG;MOTIFS=AAGAG,AGAGG,GAAGA,AGAAG,GAG,AGGAG;STRUC=<VC176020>	HPRC,HGSVC,1KG-ONT	Yes	3.322	Yes	NA,NA	NA	NA
chr4:33325264	131241	INS	87	0.7933	0.6992	15	NA	NA	NA	NA	NA	NA	NA	NA	NA	No	ID=4-33325179-33325188-GAG,4-33325202-33325221-AGAAG,4-33325222-33325238-AGGAG,4-33325259-33325275-GAAGA,4-33325271-33325296-AGAGG,4-33325336-33325361-AAGAG;MOTIFS=AAGAG,AGAGG,GAAGA,AGAAG,GAG,AGGAG;STRUC=<VC176020>	HPRC,HGSVC,1KG-ONT	Yes	3.322	Yes	NA,NA	NA	NA
chr4:33325264	131240	INS	92	0.8509	0.5376	2	NA	NA	NA	NA	NA	NA	NA	NA	NA	No	ID=4-33325179-33325188-GAG,4-33325202-33325221-AGAAG,4-33325222-33325238-AGGAG,4-33325259-33325275-GAAGA,4-33325271-33325296-AGAGG,4-33325336-33325361-AAGAG;MOTIFS=AAGAG,AGAGG,GAAGA,AGAAG,GAG,AGGAG;STRUC=<VC176020>	HPRC,HGSVC,1KG-ONT	Yes	3.322	No	NA,NA	NA	NA
chr4:33325310	131242	INS	76	0.7952	0.699	41	NA	NA	NA	NA	NA	NA	NA	NA	NA	No	ID=4-33325179-33325188-GAG,4-33325202-33325221-AGAAG,4-33325222-33325238-AGGAG,4-33325259-33325275-GAAGA,4-33325271-33325296-AGAGG,4-33325336-33325361-AAGAG;MOTIFS=AAGAG,AGAGG,GAAGA,AGAAG,GAG,AGGAG;STRUC=<VC176020>	HPRC,HGSVC,1KG-ONT	Yes	3.322	Yes	NA,NA	NA	NA
chr4:33376600	131243	DEL	8247	0.9001	0.386	10	NA	NA	NA	NA	NA	NA	NA	NA	open_chromatin_region	No	ID=4-33377013-33377021-A;MOTIFS=A;STRUC=<TR2632182>,ID=4-33377036-33377045-AGG;MOTIFS=AGG;STRUC=<TR2632183>,ID=4-33378183-33378206-T;MOTIFS=T;STRUC=<TR2632184>,ID=4-33378490-33378508-T;MOTIFS=T;STRUC=<TR2632185>,ID=4-33378725-33378736-TAA;MOTIFS=TAA;STRUC=<TR2632186>,ID=4-33379051-33379059-A;MOTIFS=A;STRUC=<TR2632187>,ID=4-33380406-33380416-TTG;MOTIFS=TTG;STRUC=<TR2632188>,ID=4-33381085-33381096-AT;MOTIFS=AT;STRUC=<TR2632189>,ID=4-33381897-33381909-TAAA;MOTIFS=TAAA;STRUC=<TR2632190>,ID=4-33382436-33382445-ACA;MOTIFS=ACA;STRUC=<TR2632191>,ID=4-33384701-33384715-TG;MOTIFS=TG;STRUC=<TR2632192>	HPRC,HGSVC,1KG-ONT	Yes	1.529	Yes	NA,NA	NA	NA
chr4:33402315	131255	DEL	50	0.8583	0.54	14	NA	NA	NA	NA	NA	NA	NA	NA	NA	No	ID=4-33402315-33402431-ATCATTTTAAAATGATTTTAAAATC;MOTIFS=ATCATTTTAAAATGATTTTAAAATC;STRUC=<TR2632220>	NA	Yes	0.003	Yes	NA,NA	NA	NA
chr4:33402315	131254	INS	300	0.8862	0.4006	2	NA	NA	NA	NA	NA	NA	NA	NA	NA	No	NA	HPRC,HGSVC	No	1.616	No	NA,NA	NA	NA
chr4:33402315	131253	INS	275	0.8756	0.4531	11	NA	NA	NA	NA	NA	NA	NA	NA	NA	No	NA	HPRC,HGSVC	No	1.616	Yes	NA,NA	NA	NA
chr4:33402315	131252	INS	250	0.9427	0.2259	53	NA	NA	NA	NA	NA	NA	NA	NA	NA	No	NA	HPRC,HGSVC,1KG-ONT	No	1.616	Yes	NA,NA	NA	NA
chr4:33402315	131251	INS	225	0.7982	0.6924	10	NA	NA	NA	NA	NA	NA	NA	NA	NA	No	NA	HPRC,HGSVC,1KG-ONT	No	1.616	Yes	NA,NA	NA	NA
chr4:33402315	131250	INS	200	0.9747	0.0924	31	NA	NA	NA	NA	NA	NA	NA	NA	NA	No	NA	HPRC,HGSVC,1KG-ONT	No	1.616	Yes	NA,NA	NA	NA
chr4:33402315	131249	INS	175	0.8838	0.4791	21	NA	NA	NA	NA	NA	NA	NA	NA	NA	No	NA	HPRC,HGSVC,1KG-ONT	No	1.616	No	NA,NA	NA	NA
chr4:33402315	131248	INS	150	0.9612	0.1638	108	NA	NA	NA	NA	NA	NA	NA	NA	NA	No	NA	HPRC,HGSVC,1KG-ONT	No	1.616	Yes	NA,NA	NA	NA
chr4:33402315	131247	INS	125	0.8525	0.5732	175	NA	NA	NA	NA	NA	NA	NA	NA	NA	No	NA	HPRC,HGSVC,1KG-ONT	No	1.616	Yes	NA,NA	NA	NA
chr4:33402315	131246	INS	100	0.8472	0.5763	166	NA	NA	NA	NA	NA	NA	NA	NA	NA	No	NA	HPRC,HGSVC	No	1.616	Yes	NA,NA	NA	NA
chr4:33402315	131245	INS	75	0.8166	0.6715	20	NA	NA	NA	NA	NA	NA	NA	NA	NA	No	NA	HPRC,HGSVC	No	1.616	Yes	NA,NA	NA	NA
chr4:33402315	131244	INS	50	0.8552	0.5392	22	NA	NA	NA	NA	NA	NA	NA	NA	NA	No	NA	HPRC,HGSVC	No	1.616	Yes	NA,NA	NA	NA
chr4:33468597	131256	INS	100	0.887	0.425	2	NA	NA	NA	NA	NA	NA	NA	NA	NA	No	NA	NA	Yes	1.616	Yes	NA,NA	NA	NA
chr4:33471391	131257	DEL	71	0.8769	0.5524	8	NA	NA	NA	NA	NA	NA	NA	NA	NA	No	NA	1KG-ONT	Yes	0.808	Yes	NA,NA	NA	NA
chr4:33471782	131258	DEL	339	0.9804	0.0878	368	NA	NA	NA	NA	NA	NA	NA	NA	NA	No	ID=4-33472078-33472095-A;MOTIFS=A;STRUC=<TR2632328>,ID=4-33472106-33472120-AAAG;MOTIFS=AAAG;STRUC=<TR2632329>	HPRC,HGSVC,1KG-ONT	Yes	0.439	Yes	NA,NA	NA	NA
chr4:33612480	131259	INS	54	0.9048	0.3635	4	NA	NA	NA	NA	NA	NA	NA	NA	NA	No	NA	HGSVC	Yes	4.801	Yes	NA,NA	NA	NA
chr4:33631111	131261	INS	334	0.94	0.2556	164	NA	NA	NA	NA	NA	NA	NA	NA	NA	No	NA	HPRC,HGSVC,1KG-ONT	Yes	1.616	Yes	NA,NA	NA	NA
chr4:33631111	131260	INS	317	0.9736	0.1044	6	NA	NA	NA	NA	NA	NA	NA	NA	NA	No	NA	HPRC,HGSVC,1KG-ONT	Yes	1.616	No	NA,NA	NA	NA
chr4:33646060	131262	INS	343	0.8431	0.5694	18	NA	NA	NA	NA	NA	NA	NA	NA	NA	No	NA	HPRC	Yes	1.616	Yes	NA,NA	NA	NA
chr4:33654464	131263	INS	320	0.9236	0.3259	1	NA	NA	NA	NA	NA	NA	NA	NA	NA	No	NA	1KG-ONT	Yes	2.538	No	NA,NA	NA	NA
chr4:33654745	131264	INS	331	0.9441	0.2215	2	NA	NA	NA	NA	NA	NA	NA	NA	NA	No	NA	1KG-ONT	Yes	1.616	No	NA,NA	NA	NA
chr4:33659558	131265	DEL	55	0.8752	0.4825	2	NA	NA	NA	NA	NA	NA	NA	NA	NA	No	ID=4-33659539-33659555-A,4-33659554-33659577-AT,4-33659576-33659582-AC,4-33659594-33659605-AC,4-33659627-33659641-CACT,4-33659643-33659651-TATT;MOTIFS=TATT,CACT,A,AT,AC;STRUC=<VC176034>	NA	Yes	1.624	Yes	NA,NA	NA	NA
chr4:33659718	131266	DEL	636	0.8961	0.3806	58	NA	NA	NA	NA	NA	NA	NA	NA	NA	No	ID=4-33659854-33659867-AAAC;MOTIFS=AAAC;STRUC=<TR2632614>,ID=4-33660266-33660285-TTTA;MOTIFS=TTTA;STRUC=<TR2632615>	HPRC,1KG-ONT	Yes	1.288	Yes	NA,NA	NA	NA
chr4:33672265	131267	INS	86	0.9085	0.5834	2	NA	NA	NA	NA	NA	NA	NA	NA	NA	No	ID=4-33672242-33672264-AT;MOTIFS=AT;STRUC=(AT)n	HPRC	Yes	1.616	No	NA,NA	NA	NA
chr4:33672268	131270	INS	58	0.9089	0.3327	6	NA	NA	NA	NA	NA	NA	NA	NA	NA	No	ID=4-33672242-33672264-AT;MOTIFS=AT;STRUC=(AT)n,ID=4-33672266-33672286-AT;MOTIFS=AT;STRUC=<TR2632627>	NA	Yes	1.616	Yes	NA,NA	NA	NA
chr4:33672268	131269	INS	108	0.8006	0.6984	1	NA	NA	NA	NA	NA	NA	NA	NA	NA	No	ID=4-33672242-33672264-AT;MOTIFS=AT;STRUC=(AT)n,ID=4-33672266-33672286-AT;MOTIFS=AT;STRUC=<TR2632627>	HPRC	Yes	1.616	No	NA,NA	NA	NA
chr4:33672268	131268	INS	54	0.8901	0.4274	2	NA	NA	NA	NA	NA	NA	NA	NA	NA	No	ID=4-33672242-33672264-AT;MOTIFS=AT;STRUC=(AT)n,ID=4-33672266-33672286-AT;MOTIFS=AT;STRUC=<TR2632627>	NA	Yes	1.616	No	NA,NA	NA	NA
chr4:33708658	131271	DEL	65	0.9147	0.3112	1	NA	NA	NA	NA	NA	NA	NA	NA	NA	No	NA	NA	Yes	1.315	No	NA,NA	NA	NA
chr4:33716177	131272	INS	53	0.8856	0.4053	1	NA	NA	NA	NA	NA	NA	NA	NA	enhancer	No	NA	NA	Yes	11.09	No	NA,NA	NA	NA
chr4:33758699	131276	INS	65	0.821	0.6681	1	NA	NA	NA	NA	NA	NA	NA	NA	NA	No	ID=4-33758688-33758700-AT;MOTIFS=AT;STRUC=<TR2632744>	HPRC,HGSVC	Yes	1.616	No	NA,NA	NA	NA
chr4:33758699	131275	INS	60	0.8825	0.4094	4	NA	NA	NA	NA	NA	NA	NA	NA	NA	No	ID=4-33758688-33758700-AT;MOTIFS=AT;STRUC=<TR2632744>	HPRC,HGSVC	Yes	1.616	No	NA,NA	NA	NA
chr4:33758699	131274	INS	51	0.7964	0.6897	9	NA	NA	NA	NA	NA	NA	NA	NA	NA	No	ID=4-33758688-33758700-AT;MOTIFS=AT;STRUC=<TR2632744>	HPRC,HGSVC	Yes	1.616	Yes	NA,NA	NA	NA
chr4:33758699	131273	INS	72	0.8554	0.5498	1	NA	NA	NA	NA	NA	NA	NA	NA	NA	No	ID=4-33758688-33758700-AT;MOTIFS=AT;STRUC=<TR2632744>	HPRC,HGSVC	Yes	1.616	No	NA,NA	NA	NA
chr4:33767272	131277	DEL	175	0.7962	0.6913	137	NA	NA	NA	NA	NA	NA	NA	NA	NA	No	ID=4-33767365-33767381-A;MOTIFS=A;STRUC=<TR2632757>	HPRC,HGSVC,1KG-ONT	Yes	0.978	Yes	NA,NA	NA	NA
chr4:33772735	131278	INS	302	0.8191	0.6541	3	NA	NA	NA	NA	NA	NA	NA	NA	NA	No	NA	NA	Yes	10.77	Yes	NA,NA	NA	NA
chr4:33793381	131279	INS	307	0.815	0.6713	1	NA	NA	NA	NA	NA	NA	NA	NA	NA	No	NA	NA	No	1.616	No	NA,NA	NA	NA
chr4:33843480	131280	DEL	934	0.817	0.678	1	NA	NA	NA	NA	NA	NA	NA	NA	NA	Yes	NA	NA	No	0.818	No	NA,NA	NA	NA
chr4:33851399	131281	DEL	50	0.806	0.6837	3	NA	NA	NA	NA	NA	NA	NA	NA	NA	Yes	ID=4-33851380-33851391-A,4-33851401-33851414-TG,4-33851472-33851481-TTC;MOTIFS=TG,TTC,A;STRUC=<VC176044>,ID=4-33851419-33851464-TA;MOTIFS=TA;STRUC=<TR2632879>	NA	No	0.685	Yes	NA,NA	NA	NA
chr4:33905772	131282	INS	57	0.8164	0.6735	1	NA	NA	NA	NA	NA	NA	NA	NA	NA	No	NA	NA	No	1.908	No	NA,NA	NA	NA
chr4:33986417	131283	INS	55	0.888	0.4005	1	NA	NA	NA	NA	NA	NA	NA	NA	NA	Yes	NA	NA	Yes	1.616	No	NA,NA	NA	NA
chr4:34010406	131284	INS	339	0.919	0.3572	2	NA	NA	NA	NA	NA	NA	NA	NA	NA	No	NA	1KG-ONT	Yes	2.538	Yes	NA,NA	NA	NA
chr4:34011092	131285	INS	332	0.897	0.3618	12	NA	NA	NA	NA	NA	NA	NA	NA	NA	No	NA	HPRC,HGSVC,1KG-ONT	Yes	5.256	Yes	NA,NA	NA	NA
chr4:34027115	131288	INS	129	0.9076	0.3312	6	NA	NA	NA	NA	NA	NA	NA	NA	NA	No	NA	HPRC,HGSVC	Yes	7.582	Yes	NA,NA	NA	NA
chr4:34027115	131287	INS	98	0.8731	0.6361	1	NA	NA	NA	NA	NA	NA	NA	NA	NA	No	NA	HPRC,HGSVC	Yes	7.582	No	NA,NA	NA	NA
chr4:34027115	131286	INS	121	0.8698	0.5396	1	NA	NA	NA	NA	NA	NA	NA	NA	NA	No	NA	HPRC,HGSVC	Yes	7.582	No	NA,NA	NA	NA
chr4:34028305	131289	DEL	57	0.9204	0.3042	2	NA	NA	NA	NA	NA	NA	NA	NA	NA	No	NA	HPRC	Yes	0.524	Yes	NA,NA	NA	NA
chr4:34077130	131290	INS	52	0.8892	0.4973	37	NA	NA	NA	NA	NA	NA	NA	NA	NA	No	ID=4-34077130-34077150-TA,4-34077156-34077165-T;MOTIFS=TA,T;STRUC=<VC176058>	HGSVC	No	1.616	Yes	NA,NA	NA	NA
chr4:34110849	131291	DEL	78	0.9653	0.3198	1	NA	NA	NA	NA	NA	NA	NA	NA	NA	No	NA	HPRC	No	1.236	No	NA,NA	NA	NA
chr4:34112215	131292	INS	60	0.82	0.6528	1	NA	NA	NA	NA	NA	NA	NA	NA	NA	No	NA	NA	No	1.616	No	NA,NA	NA	NA
chr4:34137212	131293	INS	133	0.8315	0.6157	2	NA	NA	NA	NA	NA	NA	NA	NA	NA	No	NA	NA	No	1.616	No	NA,NA	NA	NA
chr4:34218927	131294	DEL	72	0.8463	0.5756	62	NA	NA	NA	NA	NA	NA	NA	NA	NA	No	ID=4-34218927-34218941-TA,4-34218942-34218959-AT,4-34218970-34218996-TA,4-34219010-34219027-AT,4-34219038-34219060-TA,4-34219067-34219081-TA,4-34219083-34219095-TA,4-34219102-34219113-TA,4-34219116-34219129-AT,4-34219132-34219141-AT,4-34219151-34219161-TA;MOTIFS=TA,AT;STRUC=<VC176063>	HPRC,HGSVC,1KG-ONT	Yes	0.956	Yes	NA,NA	NA	NA
chr4:34218935	131295	DEL	68	0.9588	0.1633	243	NA	NA	NA	NA	NA	NA	NA	NA	NA	No	ID=4-34218927-34218941-TA,4-34218942-34218959-AT,4-34218970-34218996-TA,4-34219010-34219027-AT,4-34219038-34219060-TA,4-34219067-34219081-TA,4-34219083-34219095-TA,4-34219102-34219113-TA,4-34219116-34219129-AT,4-34219132-34219141-AT,4-34219151-34219161-TA;MOTIFS=TA,AT;STRUC=<VC176063>	HPRC,HGSVC,1KG-ONT	Yes	0.956	Yes	NA,NA	NA	NA
chr4:34218944	131296	DEL	66	0.8657	0.4844	577	NA	NA	NA	NA	NA	NA	NA	NA	NA	No	ID=4-34218927-34218941-TA,4-34218942-34218959-AT,4-34218970-34218996-TA,4-34219010-34219027-AT,4-34219038-34219060-TA,4-34219067-34219081-TA,4-34219083-34219095-TA,4-34219102-34219113-TA,4-34219116-34219129-AT,4-34219132-34219141-AT,4-34219151-34219161-TA;MOTIFS=TA,AT;STRUC=<VC176063>	HPRC,HGSVC,1KG-ONT	Yes	0.965	Yes	NA,NA	NA	NA
chr4:34218970	131297	DEL	72	0.8886	0.4085	189	NA	NA	NA	NA	NA	NA	NA	NA	NA	No	ID=4-34218927-34218941-TA,4-34218942-34218959-AT,4-34218970-34218996-TA,4-34219010-34219027-AT,4-34219038-34219060-TA,4-34219067-34219081-TA,4-34219083-34219095-TA,4-34219102-34219113-TA,4-34219116-34219129-AT,4-34219132-34219141-AT,4-34219151-34219161-TA;MOTIFS=TA,AT;STRUC=<VC176063>	HPRC,HGSVC,1KG-ONT	Yes	0.808	Yes	NA,NA	NA	NA
chr4:34218972	131298	DEL	66	0.8931	0.4322	47	NA	NA	NA	NA	NA	NA	NA	NA	NA	No	ID=4-34218927-34218941-TA,4-34218942-34218959-AT,4-34218970-34218996-TA,4-34219010-34219027-AT,4-34219038-34219060-TA,4-34219067-34219081-TA,4-34219083-34219095-TA,4-34219102-34219113-TA,4-34219116-34219129-AT,4-34219132-34219141-AT,4-34219151-34219161-TA;MOTIFS=TA,AT;STRUC=<VC176063>	HPRC,HGSVC,1KG-ONT	Yes	0.053	Yes	NA,NA	NA	NA
chr4:34218978	131299	DEL	60	0.9007	0.3719	46	NA	NA	NA	NA	NA	NA	NA	NA	NA	No	ID=4-34218927-34218941-TA,4-34218942-34218959-AT,4-34218970-34218996-TA,4-34219010-34219027-AT,4-34219038-34219060-TA,4-34219067-34219081-TA,4-34219083-34219095-TA,4-34219102-34219113-TA,4-34219116-34219129-AT,4-34219132-34219141-AT,4-34219151-34219161-TA;MOTIFS=TA,AT;STRUC=<VC176063>	HPRC,HGSVC,1KG-ONT	Yes	0.053	Yes	NA,NA	NA	NA
chr4:34218982	131300	DEL	56	0.9036	0.3437	6	NA	NA	NA	NA	NA	NA	NA	NA	NA	No	ID=4-34218927-34218941-TA,4-34218942-34218959-AT,4-34218970-34218996-TA,4-34219010-34219027-AT,4-34219038-34219060-TA,4-34219067-34219081-TA,4-34219083-34219095-TA,4-34219102-34219113-TA,4-34219116-34219129-AT,4-34219132-34219141-AT,4-34219151-34219161-TA;MOTIFS=TA,AT;STRUC=<VC176063>	HPRC,HGSVC,1KG-ONT	Yes	0.056	No	NA,NA	NA	NA
chr4:34218986	131301	DEL	52	0.8049	0.6944	13	NA	NA	NA	NA	NA	NA	NA	NA	NA	No	ID=4-34218927-34218941-TA,4-34218942-34218959-AT,4-34218970-34218996-TA,4-34219010-34219027-AT,4-34219038-34219060-TA,4-34219067-34219081-TA,4-34219083-34219095-TA,4-34219102-34219113-TA,4-34219116-34219129-AT,4-34219132-34219141-AT,4-34219151-34219161-TA;MOTIFS=TA,AT;STRUC=<VC176063>	HPRC,HGSVC,1KG-ONT	Yes	0.068	Yes	NA,NA	NA	NA
chr4:34219047	131302	INS	70	0.8008	0.6793	2	NA	NA	NA	NA	NA	NA	NA	NA	NA	No	ID=4-34218927-34218941-TA,4-34218942-34218959-AT,4-34218970-34218996-TA,4-34219010-34219027-AT,4-34219038-34219060-TA,4-34219067-34219081-TA,4-34219083-34219095-TA,4-34219102-34219113-TA,4-34219116-34219129-AT,4-34219132-34219141-AT,4-34219151-34219161-TA;MOTIFS=TA,AT;STRUC=<VC176063>	HPRC	No	1.616	Yes	NA,NA	NA	NA
chr4:34219290	131303	INS	436	0.8624	0.5296	9	NA	NA	NA	NA	NA	NA	NA	NA	NA	No	ID=4-34219203-34219215-TA,4-34219214-34219225-AC,4-34219231-34219247-TA,4-34219257-34219277-TA,4-34219276-34219285-AC,4-34219291-34219303-TA,4-34219310-34219326-TA,4-34219336-34219348-TA,4-34219357-34219369-TA,4-34219379-34219409-TA,4-34219421-34219453-TA,4-34219463-34219479-TA,4-34219494-34219510-TA,4-34219509-34219533-AC,4-34219539-34219559-TA,4-34219558-34219582-AC,4-34219594-34219616-TA,4-34219622-34219633-TA,4-34219646-34219656-TA,4-34219660-34219670-TA;MOTIFS=AC,TA;STRUC=<VC176064>	HPRC,1KG-ONT	No	1.616	Yes	NA,NA	NA	NA
chr4:34219291	131305	INS	136	0.7936	0.6991	3	NA	NA	NA	NA	NA	NA	NA	NA	NA	No	ID=4-34219203-34219215-TA,4-34219214-34219225-AC,4-34219231-34219247-TA,4-34219257-34219277-TA,4-34219276-34219285-AC,4-34219291-34219303-TA,4-34219310-34219326-TA,4-34219336-34219348-TA,4-34219357-34219369-TA,4-34219379-34219409-TA,4-34219421-34219453-TA,4-34219463-34219479-TA,4-34219494-34219510-TA,4-34219509-34219533-AC,4-34219539-34219559-TA,4-34219558-34219582-AC,4-34219594-34219616-TA,4-34219622-34219633-TA,4-34219646-34219656-TA,4-34219660-34219670-TA;MOTIFS=AC,TA;STRUC=<VC176064>	NA	No	1.616	Yes	NA,NA	NA	NA
chr4:34219310	131306	INS	104	0.8593	0.5777	5	NA	NA	NA	NA	NA	NA	NA	NA	NA	No	ID=4-34219203-34219215-TA,4-34219214-34219225-AC,4-34219231-34219247-TA,4-34219257-34219277-TA,4-34219276-34219285-AC,4-34219291-34219303-TA,4-34219310-34219326-TA,4-34219336-34219348-TA,4-34219357-34219369-TA,4-34219379-34219409-TA,4-34219421-34219453-TA,4-34219463-34219479-TA,4-34219494-34219510-TA,4-34219509-34219533-AC,4-34219539-34219559-TA,4-34219558-34219582-AC,4-34219594-34219616-TA,4-34219622-34219633-TA,4-34219646-34219656-TA,4-34219660-34219670-TA;MOTIFS=AC,TA;STRUC=<VC176064>	NA	No	1.616	Yes	NA,NA	NA	NA
chr4:34219362	131307	INS	53	0.8911	0.4188	90	NA	NA	NA	NA	NA	NA	NA	NA	NA	No	ID=4-34219203-34219215-TA,4-34219214-34219225-AC,4-34219231-34219247-TA,4-34219257-34219277-TA,4-34219276-34219285-AC,4-34219291-34219303-TA,4-34219310-34219326-TA,4-34219336-34219348-TA,4-34219357-34219369-TA,4-34219379-34219409-TA,4-34219421-34219453-TA,4-34219463-34219479-TA,4-34219494-34219510-TA,4-34219509-34219533-AC,4-34219539-34219559-TA,4-34219558-34219582-AC,4-34219594-34219616-TA,4-34219622-34219633-TA,4-34219646-34219656-TA,4-34219660-34219670-TA;MOTIFS=AC,TA;STRUC=<VC176064>	HPRC	No	1.616	Yes	NA,NA	NA	NA
chr4:34219379	131308	INS	56	0.9522	0.4683	5	NA	NA	NA	NA	NA	NA	NA	NA	NA	No	ID=4-34219203-34219215-TA,4-34219214-34219225-AC,4-34219231-34219247-TA,4-34219257-34219277-TA,4-34219276-34219285-AC,4-34219291-34219303-TA,4-34219310-34219326-TA,4-34219336-34219348-TA,4-34219357-34219369-TA,4-34219379-34219409-TA,4-34219421-34219453-TA,4-34219463-34219479-TA,4-34219494-34219510-TA,4-34219509-34219533-AC,4-34219539-34219559-TA,4-34219558-34219582-AC,4-34219594-34219616-TA,4-34219622-34219633-TA,4-34219646-34219656-TA,4-34219660-34219670-TA;MOTIFS=AC,TA;STRUC=<VC176064>	HPRC	No	1.616	No	NA,NA	NA	NA
chr4:34219539	131309	DEL	57	0.8679	0.5096	74	NA	NA	NA	NA	NA	NA	NA	NA	NA	No	ID=4-34219203-34219215-TA,4-34219214-34219225-AC,4-34219231-34219247-TA,4-34219257-34219277-TA,4-34219276-34219285-AC,4-34219291-34219303-TA,4-34219310-34219326-TA,4-34219336-34219348-TA,4-34219357-34219369-TA,4-34219379-34219409-TA,4-34219421-34219453-TA,4-34219463-34219479-TA,4-34219494-34219510-TA,4-34219509-34219533-AC,4-34219539-34219559-TA,4-34219558-34219582-AC,4-34219594-34219616-TA,4-34219622-34219633-TA,4-34219646-34219656-TA,4-34219660-34219670-TA;MOTIFS=AC,TA;STRUC=<VC176064>	HPRC	Yes	1.594	Yes	NA,NA	NA	NA
chr4:34246231	131310	DEL	50	0.9076	0.3543	89	NA	NA	NA	NA	NA	NA	NA	NA	NA	No	NA	HPRC,HGSVC,1KG-ONT	No	1.283	Yes	NA,NA	NA	NA
chr4:34266615	131311	DEL	96	0.9131	0.3045	508	NA	NA	NA	NA	NA	NA	NA	NA	NA	No	ID=4-34266691-34266711-A;MOTIFS=A;STRUC=(A)n	HPRC,HGSVC,1KG-ONT	Yes	1.014	Yes	NA,NA	NA	NA
chr4:34343998	131312	DEL	2067	0.8725	0.4867	4	NA	NA	NA	NA	NA	NA	NA	NA	NA	No	ID=4-34344932-34344952-GT;MOTIFS=GT;STRUC=<TR2633569>,ID=4-34344985-34344994-TG;MOTIFS=TG;STRUC=<TR2633570>,ID=4-34344998-34345013-TA;MOTIFS=TA;STRUC=<TR2633571>,ID=4-34345780-34345791-T;MOTIFS=T;STRUC=<TR2633572>	NA	Yes	3.459	Yes	NA,NA	NA	NA
chr4:34349672	131313	INS	309	0.8121	0.677	1	NA	NA	NA	NA	NA	NA	NA	NA	NA	No	NA	NA	No	1.616	No	NA,NA	NA	NA
chr4:34451797	131314	INS	58	0.9245	0.3356	56	NA	NA	NA	NA	NA	NA	NA	NA	NA	Yes	NA	HPRC,HGSVC,1KG-ONT	Yes	5.74	No	NA,NA	NA	NA
chr4:34457771	131315	INS	74	0.8793	0.4598	1	NA	NA	NA	NA	NA	NA	NA	NA	NA	Yes	NA	NA	Yes	1.616	No	NA,NA	NA	NA
chr4:34487661	131316	DEL	2378	0.9092	0.3412	15	NA	NA	NA	NA	NA	NA	NA	NA	NA	No	ID=4-34487676-34487692-GA;MOTIFS=GA;STRUC=<TR2633782>,ID=4-34487799-34487816-AG;MOTIFS=AG;STRUC=<TR2633783>,ID=4-34488131-34488141-ATG;MOTIFS=ATG;STRUC=<TR2633784>	NA	Yes	5.921	Yes	NA,NA	NA	NA
chr4:34494250	131317	DEL	294	0.8866	0.4481	34	NA	NA	NA	NA	NA	NA	NA	NA	NA	No	NA	HGSVC,1KG-ONT	Yes	0.826	Yes	NA,NA	NA	NA
chr4:34511377	131318	INS	58	0.895	0.3891	2	NA	NA	NA	NA	NA	NA	NA	NA	NA	No	ID=4-34511340-34511350-TA,4-34511398-34511408-TA,4-34511427-34511437-TA,4-34511510-34511519-TA,4-34511539-34511548-TA,4-34511568-34511577-TA,4-34511597-34511606-TA,4-34511626-34511635-TA,4-34511491-34511690-CTACAGAGTATATATGCTGTATATATATG;MOTIFS=CTACAGAGTATATATGCTGTATATATATG,TA;STRUC=<VC176083>	HPRC,HGSVC	No	1.616	Yes	NA,NA	NA	NA
chr4:34511410	131321	INS	82	0.9899	0.0345	14	NA	NA	NA	NA	NA	NA	NA	NA	NA	No	ID=4-34511340-34511350-TA,4-34511398-34511408-TA,4-34511427-34511437-TA,4-34511510-34511519-TA,4-34511539-34511548-TA,4-34511568-34511577-TA,4-34511597-34511606-TA,4-34511626-34511635-TA,4-34511491-34511690-CTACAGAGTATATATGCTGTATATATATG;MOTIFS=CTACAGAGTATATATGCTGTATATATATG,TA;STRUC=<VC176083>	HPRC,HGSVC,1KG-ONT	No	1.616	Yes	NA,NA	NA	NA
chr4:34511410	131320	INS	83	0.8859	0.4639	136	NA	NA	NA	NA	NA	NA	NA	NA	NA	No	ID=4-34511340-34511350-TA,4-34511398-34511408-TA,4-34511427-34511437-TA,4-34511510-34511519-TA,4-34511539-34511548-TA,4-34511568-34511577-TA,4-34511597-34511606-TA,4-34511626-34511635-TA,4-34511491-34511690-CTACAGAGTATATATGCTGTATATATATG;MOTIFS=CTACAGAGTATATATGCTGTATATATATG,TA;STRUC=<VC176083>	HPRC,HGSVC,1KG-ONT	No	1.616	Yes	NA,NA	NA	NA
chr4:34511410	131319	INS	112	0.8498	0.5865	21	NA	NA	NA	NA	NA	NA	NA	NA	NA	No	ID=4-34511340-34511350-TA,4-34511398-34511408-TA,4-34511427-34511437-TA,4-34511510-34511519-TA,4-34511539-34511548-TA,4-34511568-34511577-TA,4-34511597-34511606-TA,4-34511626-34511635-TA,4-34511491-34511690-CTACAGAGTATATATGCTGTATATATATG;MOTIFS=CTACAGAGTATATATGCTGTATATATATG,TA;STRUC=<VC176083>	HPRC,HGSVC,1KG-ONT	No	1.616	Yes	NA,NA	NA	NA
chr4:34511419	131322	INS	54	0.8089	0.6804	14	NA	NA	NA	NA	NA	NA	NA	NA	NA	No	ID=4-34511340-34511350-TA,4-34511398-34511408-TA,4-34511427-34511437-TA,4-34511510-34511519-TA,4-34511539-34511548-TA,4-34511568-34511577-TA,4-34511597-34511606-TA,4-34511626-34511635-TA,4-34511491-34511690-CTACAGAGTATATATGCTGTATATATATG;MOTIFS=CTACAGAGTATATATGCTGTATATATATG,TA;STRUC=<VC176083>	HPRC,HGSVC	No	1.616	Yes	NA,NA	NA	NA
chr4:34511429	131323	INS	54	0.817	0.6867	9	NA	NA	NA	NA	NA	NA	NA	NA	NA	No	ID=4-34511340-34511350-TA,4-34511398-34511408-TA,4-34511427-34511437-TA,4-34511510-34511519-TA,4-34511539-34511548-TA,4-34511568-34511577-TA,4-34511597-34511606-TA,4-34511626-34511635-TA,4-34511491-34511690-CTACAGAGTATATATGCTGTATATATATG;MOTIFS=CTACAGAGTATATATGCTGTATATATATG,TA;STRUC=<VC176083>	HPRC,HGSVC	No	1.616	Yes	NA,NA	NA	NA
chr4:34511439	131325	INS	55	0.8393	0.5884	8	NA	NA	NA	NA	NA	NA	NA	NA	NA	No	ID=4-34511340-34511350-TA,4-34511398-34511408-TA,4-34511427-34511437-TA,4-34511510-34511519-TA,4-34511539-34511548-TA,4-34511568-34511577-TA,4-34511597-34511606-TA,4-34511626-34511635-TA,4-34511491-34511690-CTACAGAGTATATATGCTGTATATATATG;MOTIFS=CTACAGAGTATATATGCTGTATATATATG,TA;STRUC=<VC176083>	HPRC,HGSVC	No	1.616	No	NA,NA	NA	NA
chr4:34511465	131327	INS	203	0.8634	0.505	1	NA	NA	NA	NA	NA	NA	NA	NA	NA	No	ID=4-34511340-34511350-TA,4-34511398-34511408-TA,4-34511427-34511437-TA,4-34511510-34511519-TA,4-34511539-34511548-TA,4-34511568-34511577-TA,4-34511597-34511606-TA,4-34511626-34511635-TA,4-34511491-34511690-CTACAGAGTATATATGCTGTATATATATG;MOTIFS=CTACAGAGTATATATGCTGTATATATATG,TA;STRUC=<VC176083>	NA	No	1.616	No	NA,NA	NA	NA
chr4:34511465	131326	INS	87	0.7973	0.6989	444	NA	NA	NA	NA	NA	NA	NA	NA	NA	No	ID=4-34511340-34511350-TA,4-34511398-34511408-TA,4-34511427-34511437-TA,4-34511510-34511519-TA,4-34511539-34511548-TA,4-34511568-34511577-TA,4-34511597-34511606-TA,4-34511626-34511635-TA,4-34511491-34511690-CTACAGAGTATATATGCTGTATATATATG;MOTIFS=CTACAGAGTATATATGCTGTATATATATG,TA;STRUC=<VC176083>	HPRC,HGSVC,1KG-ONT	No	1.616	No	NA,NA	NA	NA
chr4:34511483	131328	INS	92	0.929	0.2626	12	NA	NA	NA	NA	NA	NA	NA	NA	NA	No	ID=4-34511340-34511350-TA,4-34511398-34511408-TA,4-34511427-34511437-TA,4-34511510-34511519-TA,4-34511539-34511548-TA,4-34511568-34511577-TA,4-34511597-34511606-TA,4-34511626-34511635-TA,4-34511491-34511690-CTACAGAGTATATATGCTGTATATATATG;MOTIFS=CTACAGAGTATATATGCTGTATATATATG,TA;STRUC=<VC176083>	HPRC,HGSVC,1KG-ONT	No	1.616	Yes	NA,NA	NA	NA
chr4:34511491	131329	INS	58	0.8781	0.4351	66	NA	NA	NA	NA	NA	NA	NA	NA	NA	No	ID=4-34511340-34511350-TA,4-34511398-34511408-TA,4-34511427-34511437-TA,4-34511510-34511519-TA,4-34511539-34511548-TA,4-34511568-34511577-TA,4-34511597-34511606-TA,4-34511626-34511635-TA,4-34511491-34511690-CTACAGAGTATATATGCTGTATATATATG;MOTIFS=CTACAGAGTATATATGCTGTATATATATG,TA;STRUC=<VC176083>	HPRC,HGSVC	No	1.616	Yes	NA,NA	NA	NA
chr4:34511546	131330	INS	145	0.8029	0.6959	1	NA	NA	NA	NA	NA	NA	NA	NA	NA	No	ID=4-34511340-34511350-TA,4-34511398-34511408-TA,4-34511427-34511437-TA,4-34511510-34511519-TA,4-34511539-34511548-TA,4-34511568-34511577-TA,4-34511597-34511606-TA,4-34511626-34511635-TA,4-34511491-34511690-CTACAGAGTATATATGCTGTATATATATG;MOTIFS=CTACAGAGTATATATGCTGTATATATATG,TA;STRUC=<VC176083>	HPRC	No	0.123	No	NA,NA	NA	NA
chr4:34511677	131331	INS	88	0.9266	0.2643	207	NA	NA	NA	NA	NA	NA	NA	NA	NA	No	ID=4-34511340-34511350-TA,4-34511398-34511408-TA,4-34511427-34511437-TA,4-34511510-34511519-TA,4-34511539-34511548-TA,4-34511568-34511577-TA,4-34511597-34511606-TA,4-34511626-34511635-TA,4-34511491-34511690-CTACAGAGTATATATGCTGTATATATATG;MOTIFS=CTACAGAGTATATATGCTGTATATATATG,TA;STRUC=<VC176083>	HPRC,HGSVC,1KG-ONT	No	0.123	Yes	NA,NA	NA	NA
chr4:34511686	131332	INS	61	0.8866	0.4225	1	NA	NA	NA	NA	NA	NA	NA	NA	NA	No	ID=4-34511340-34511350-TA,4-34511398-34511408-TA,4-34511427-34511437-TA,4-34511510-34511519-TA,4-34511539-34511548-TA,4-34511568-34511577-TA,4-34511597-34511606-TA,4-34511626-34511635-TA,4-34511491-34511690-CTACAGAGTATATATGCTGTATATATATG;MOTIFS=CTACAGAGTATATATGCTGTATATATATG,TA;STRUC=<VC176083>	HPRC,HGSVC,1KG-ONT	No	0.123	No	NA,NA	NA	NA
chr4:34513318	131333	INS	347	0.8203	0.6453	2	NA	NA	NA	NA	NA	NA	NA	NA	NA	No	NA	NA	Yes	1.616	No	NA,NA	NA	NA
chr4:34529994	131334	DEL	334	0.9313	0.2864	754	NA	NA	NA	NA	NA	NA	NA	NA	NA	No	ID=4-34530022-34530047-T;MOTIFS=T;STRUC=(T)n	HPRC,HGSVC,1KG-ONT	Yes	4.576	Yes	NA,NA	NA	NA
chr4:34543123	131335	DEL	58	0.852	0.5383	1	NA	NA	NA	NA	NA	NA	NA	NA	NA	No	NA	NA	Yes	1.288	No	NA,NA	NA	NA
chr4:34548783	131336	INS	292	0.8563	0.5315	1	NA	NA	NA	NA	NA	NA	NA	NA	NA	No	NA	NA	No	1.616	No	NA,NA	NA	NA
chr4:34553064	131337	DEL	161	0.8149	0.6554	53	NA	NA	NA	NA	NA	NA	NA	NA	NA	No	ID=4-34553132-34553141-AAT;MOTIFS=AAT;STRUC=<TR2633873>	HGSVC	No	0.715	Yes	NA,NA	NA	NA
chr4:34571789	131338	DEL	75	0.8856	0.4667	326	NA	NA	NA	NA	NA	NA	NA	NA	NA	No	NA	HPRC,HGSVC,1KG-ONT	Yes	4.305	Yes	NA,NA	NA	NA
chr4:34577350	131339	INS	345	0.8738	0.4452	7	NA	NA	NA	NA	NA	NA	NA	NA	NA	No	NA	HGSVC,1KG-ONT	Yes	1.616	Yes	NA,NA	NA	NA
chr4:34581030	131340	INS	105	0.9069	0.3591	1	NA	NA	NA	NA	NA	NA	NA	NA	NA	No	ID=4-34580884-34580948-TTCC,4-34580888-34580947-TTCT,4-34580950-34580966-TTCC,4-34580967-34580985-TCCT,4-34580986-34581033-TTCC,4-34581030-34581081-TTCT,4-34581082-34581099-TTCT;MOTIFS=TTCC,TCCT,TTCT;STRUC=<VC176086>	NA	No	1.616	No	NA,NA	NA	NA
chr4:34581129	131341	INS	90	0.8348	0.6063	1	NA	NA	NA	NA	NA	NA	NA	NA	NA	No	NA	NA	No	1.616	No	NA,NA	NA	NA
chr4:34608393	131342	DEL	68	0.8687	0.4868	6	NA	NA	NA	NA	NA	NA	NA	NA	NA	No	NA	NA	No	0.759	Yes	NA,NA	NA	NA
chr4:34716543	131343	INS	53	0.9042	0.349	5	NA	NA	NA	NA	NA	NA	NA	NA	NA	No	ID=4-34716485-34716492-T,4-34716545-34716565-TA,4-34716574-34716596-TA,4-34716607-34716625-TA,4-34716636-34716646-TA,4-34716655-34716667-TA,4-34716712-34716721-AT;MOTIFS=AT,TA,T;STRUC=<VC176091>	HPRC	No	1.616	Yes	NA,NA	NA	NA
chr4:34716545	131344	INS	59	0.8621	0.524	2	NA	NA	NA	NA	NA	NA	NA	NA	NA	No	ID=4-34716485-34716492-T,4-34716545-34716565-TA,4-34716574-34716596-TA,4-34716607-34716625-TA,4-34716636-34716646-TA,4-34716655-34716667-TA,4-34716712-34716721-AT;MOTIFS=AT,TA,T;STRUC=<VC176091>	HPRC	No	1.616	Yes	NA,NA	NA	NA
chr4:34716547	131346	INS	61	0.8908	0.4757	2	NA	NA	NA	NA	NA	NA	NA	NA	NA	No	ID=4-34716485-34716492-T,4-34716545-34716565-TA,4-34716574-34716596-TA,4-34716607-34716625-TA,4-34716636-34716646-TA,4-34716655-34716667-TA,4-34716712-34716721-AT;MOTIFS=AT,TA,T;STRUC=<VC176091>	HPRC	No	1.616	No	NA,NA	NA	NA
chr4:34716547	131345	INS	57	0.7957	0.6856	4	NA	NA	NA	NA	NA	NA	NA	NA	NA	No	ID=4-34716485-34716492-T,4-34716545-34716565-TA,4-34716574-34716596-TA,4-34716607-34716625-TA,4-34716636-34716646-TA,4-34716655-34716667-TA,4-34716712-34716721-AT;MOTIFS=AT,TA,T;STRUC=<VC176091>	HPRC	No	1.616	No	NA,NA	NA	NA
chr4:34736240	131347	DEL	101	0.9539	0.1849	1	NA	NA	NA	NA	NA	NA	NA	NA	NA	No	NA	NA	No	2.183	No	NA,NA	NA	NA
chr4:34797235	131349	INS	74	0.8095	0.6636	1	NA	NA	NA	NA	NA	NA	NA	NA	NA	No	ID=4-34797165-34797173-CTTC,4-34797176-34797189-CCTT,4-34797212-34797225-CTTT,4-34797243-34797281-TTTC,4-34797276-34797287-TTC,4-34797282-34797294-TTCT,4-34797316-34797329-TC,4-34797332-34797344-TTCT,4-34797342-34797353-CTC,4-34797362-34797378-TTCT,4-34797366-34797423-TTCC,4-34797426-34797447-TCCC,4-34797450-34797474-TTTTC;MOTIFS=TC,TCCC,CCTT,TTTTC,CTTT,TTC,CTC,TTTC,TTCC,CTTC,TTCT;STRUC=<VC176098>	HPRC,HGSVC,1KG-ONT	No	1.616	No	NA,NA	NA	NA
chr4:34797243	131355	INS	69	0.8195	0.645	28	NA	NA	NA	NA	NA	NA	NA	NA	NA	No	ID=4-34797165-34797173-CTTC,4-34797176-34797189-CCTT,4-34797212-34797225-CTTT,4-34797243-34797281-TTTC,4-34797276-34797287-TTC,4-34797282-34797294-TTCT,4-34797316-34797329-TC,4-34797332-34797344-TTCT,4-34797342-34797353-CTC,4-34797362-34797378-TTCT,4-34797366-34797423-TTCC,4-34797426-34797447-TCCC,4-34797450-34797474-TTTTC;MOTIFS=TC,TCCC,CCTT,TTTTC,CTTT,TTC,CTC,TTTC,TTCC,CTTC,TTCT;STRUC=<VC176098>	HPRC,HGSVC,1KG-ONT	No	1.616	Yes	NA,NA	NA	NA
chr4:34797243	131354	INS	73	0.8931	0.4186	26	NA	NA	NA	NA	NA	NA	NA	NA	NA	No	ID=4-34797165-34797173-CTTC,4-34797176-34797189-CCTT,4-34797212-34797225-CTTT,4-34797243-34797281-TTTC,4-34797276-34797287-TTC,4-34797282-34797294-TTCT,4-34797316-34797329-TC,4-34797332-34797344-TTCT,4-34797342-34797353-CTC,4-34797362-34797378-TTCT,4-34797366-34797423-TTCC,4-34797426-34797447-TCCC,4-34797450-34797474-TTTTC;MOTIFS=TC,TCCC,CCTT,TTTTC,CTTT,TTC,CTC,TTTC,TTCC,CTTC,TTCT;STRUC=<VC176098>	HPRC,HGSVC,1KG-ONT	No	1.616	Yes	NA,NA	NA	NA
chr4:34797243	131353	INS	89	0.8701	0.5122	13	NA	NA	NA	NA	NA	NA	NA	NA	NA	No	ID=4-34797165-34797173-CTTC,4-34797176-34797189-CCTT,4-34797212-34797225-CTTT,4-34797243-34797281-TTTC,4-34797276-34797287-TTC,4-34797282-34797294-TTCT,4-34797316-34797329-TC,4-34797332-34797344-TTCT,4-34797342-34797353-CTC,4-34797362-34797378-TTCT,4-34797366-34797423-TTCC,4-34797426-34797447-TCCC,4-34797450-34797474-TTTTC;MOTIFS=TC,TCCC,CCTT,TTTTC,CTTT,TTC,CTC,TTTC,TTCC,CTTC,TTCT;STRUC=<VC176098>	HPRC,HGSVC	No	1.616	Yes	NA,NA	NA	NA
chr4:34797243	131352	INS	77	0.8529	0.5524	25	NA	NA	NA	NA	NA	NA	NA	NA	NA	No	ID=4-34797165-34797173-CTTC,4-34797176-34797189-CCTT,4-34797212-34797225-CTTT,4-34797243-34797281-TTTC,4-34797276-34797287-TTC,4-34797282-34797294-TTCT,4-34797316-34797329-TC,4-34797332-34797344-TTCT,4-34797342-34797353-CTC,4-34797362-34797378-TTCT,4-34797366-34797423-TTCC,4-34797426-34797447-TCCC,4-34797450-34797474-TTTTC;MOTIFS=TC,TCCC,CCTT,TTTTC,CTTT,TTC,CTC,TTTC,TTCC,CTTC,TTCT;STRUC=<VC176098>	HPRC,HGSVC	No	1.616	Yes	NA,NA	NA	NA
chr4:34797243	131351	INS	50	0.8122	0.6704	29	NA	NA	NA	NA	NA	NA	NA	NA	NA	No	ID=4-34797165-34797173-CTTC,4-34797176-34797189-CCTT,4-34797212-34797225-CTTT,4-34797243-34797281-TTTC,4-34797276-34797287-TTC,4-34797282-34797294-TTCT,4-34797316-34797329-TC,4-34797332-34797344-TTCT,4-34797342-34797353-CTC,4-34797362-34797378-TTCT,4-34797366-34797423-TTCC,4-34797426-34797447-TCCC,4-34797450-34797474-TTTTC;MOTIFS=TC,TCCC,CCTT,TTTTC,CTTT,TTC,CTC,TTTC,TTCC,CTTC,TTCT;STRUC=<VC176098>	HPRC,HGSVC,1KG-ONT	No	1.616	Yes	NA,NA	NA	NA
chr4:34797243	131350	INS	54	0.9449	0.2356	1	NA	NA	NA	NA	NA	NA	NA	NA	NA	No	ID=4-34797165-34797173-CTTC,4-34797176-34797189-CCTT,4-34797212-34797225-CTTT,4-34797243-34797281-TTTC,4-34797276-34797287-TTC,4-34797282-34797294-TTCT,4-34797316-34797329-TC,4-34797332-34797344-TTCT,4-34797342-34797353-CTC,4-34797362-34797378-TTCT,4-34797366-34797423-TTCC,4-34797426-34797447-TCCC,4-34797450-34797474-TTTTC;MOTIFS=TC,TCCC,CCTT,TTTTC,CTTT,TTC,CTC,TTTC,TTCC,CTTC,TTCT;STRUC=<VC176098>	HPRC,HGSVC,1KG-ONT	No	1.616	No	NA,NA	NA	NA
chr4:34797247	131358	INS	65	0.9524	0.1994	29	NA	NA	NA	NA	NA	NA	NA	NA	NA	No	ID=4-34797165-34797173-CTTC,4-34797176-34797189-CCTT,4-34797212-34797225-CTTT,4-34797243-34797281-TTTC,4-34797276-34797287-TTC,4-34797282-34797294-TTCT,4-34797316-34797329-TC,4-34797332-34797344-TTCT,4-34797342-34797353-CTC,4-34797362-34797378-TTCT,4-34797366-34797423-TTCC,4-34797426-34797447-TCCC,4-34797450-34797474-TTTTC;MOTIFS=TC,TCCC,CCTT,TTTTC,CTTT,TTC,CTC,TTTC,TTCC,CTTC,TTCT;STRUC=<VC176098>	HPRC,HGSVC,1KG-ONT	No	1.616	Yes	NA,NA	NA	NA
chr4:34797247	131357	INS	61	0.8369	0.6132	32	NA	NA	NA	NA	NA	NA	NA	NA	NA	No	ID=4-34797165-34797173-CTTC,4-34797176-34797189-CCTT,4-34797212-34797225-CTTT,4-34797243-34797281-TTTC,4-34797276-34797287-TTC,4-34797282-34797294-TTCT,4-34797316-34797329-TC,4-34797332-34797344-TTCT,4-34797342-34797353-CTC,4-34797362-34797378-TTCT,4-34797366-34797423-TTCC,4-34797426-34797447-TCCC,4-34797450-34797474-TTTTC;MOTIFS=TC,TCCC,CCTT,TTTTC,CTTT,TTC,CTC,TTTC,TTCC,CTTC,TTCT;STRUC=<VC176098>	HPRC,HGSVC,1KG-ONT	No	1.616	Yes	NA,NA	NA	NA
chr4:34797247	131356	INS	57	0.8095	0.6888	17	NA	NA	NA	NA	NA	NA	NA	NA	NA	No	ID=4-34797165-34797173-CTTC,4-34797176-34797189-CCTT,4-34797212-34797225-CTTT,4-34797243-34797281-TTTC,4-34797276-34797287-TTC,4-34797282-34797294-TTCT,4-34797316-34797329-TC,4-34797332-34797344-TTCT,4-34797342-34797353-CTC,4-34797362-34797378-TTCT,4-34797366-34797423-TTCC,4-34797426-34797447-TCCC,4-34797450-34797474-TTTTC;MOTIFS=TC,TCCC,CCTT,TTTTC,CTTT,TTC,CTC,TTTC,TTCC,CTTC,TTCT;STRUC=<VC176098>	HPRC,HGSVC,1KG-ONT	No	1.616	Yes	NA,NA	NA	NA
chr4:34797255	131359	INS	53	0.8703	0.522	23	NA	NA	NA	NA	NA	NA	NA	NA	NA	No	ID=4-34797165-34797173-CTTC,4-34797176-34797189-CCTT,4-34797212-34797225-CTTT,4-34797243-34797281-TTTC,4-34797276-34797287-TTC,4-34797282-34797294-TTCT,4-34797316-34797329-TC,4-34797332-34797344-TTCT,4-34797342-34797353-CTC,4-34797362-34797378-TTCT,4-34797366-34797423-TTCC,4-34797426-34797447-TCCC,4-34797450-34797474-TTTTC;MOTIFS=TC,TCCC,CCTT,TTTTC,CTTT,TTC,CTC,TTTC,TTCC,CTTC,TTCT;STRUC=<VC176098>	HPRC,HGSVC,1KG-ONT	No	1.616	Yes	NA,NA	NA	NA
chr4:34797256	131360	INS	74	0.7969	0.6986	1	NA	NA	NA	NA	NA	NA	NA	NA	NA	No	ID=4-34797165-34797173-CTTC,4-34797176-34797189-CCTT,4-34797212-34797225-CTTT,4-34797243-34797281-TTTC,4-34797276-34797287-TTC,4-34797282-34797294-TTCT,4-34797316-34797329-TC,4-34797332-34797344-TTCT,4-34797342-34797353-CTC,4-34797362-34797378-TTCT,4-34797366-34797423-TTCC,4-34797426-34797447-TCCC,4-34797450-34797474-TTTTC;MOTIFS=TC,TCCC,CCTT,TTTTC,CTTT,TTC,CTC,TTTC,TTCC,CTTC,TTCT;STRUC=<VC176098>	HPRC,HGSVC,1KG-ONT	No	1.616	No	NA,NA	NA	NA
chr4:34797260	131361	INS	69	0.8206	0.6439	3	NA	NA	NA	NA	NA	NA	NA	NA	NA	No	ID=4-34797165-34797173-CTTC,4-34797176-34797189-CCTT,4-34797212-34797225-CTTT,4-34797243-34797281-TTTC,4-34797276-34797287-TTC,4-34797282-34797294-TTCT,4-34797316-34797329-TC,4-34797332-34797344-TTCT,4-34797342-34797353-CTC,4-34797362-34797378-TTCT,4-34797366-34797423-TTCC,4-34797426-34797447-TCCC,4-34797450-34797474-TTTTC;MOTIFS=TC,TCCC,CCTT,TTTTC,CTTT,TTC,CTC,TTTC,TTCC,CTTC,TTCT;STRUC=<VC176098>	HPRC,HGSVC,1KG-ONT	No	1.616	Yes	NA,NA	NA	NA
chr4:34797284	131362	INS	52	0.7938	0.6945	3	NA	NA	NA	NA	NA	NA	NA	NA	NA	No	ID=4-34797165-34797173-CTTC,4-34797176-34797189-CCTT,4-34797212-34797225-CTTT,4-34797243-34797281-TTTC,4-34797276-34797287-TTC,4-34797282-34797294-TTCT,4-34797316-34797329-TC,4-34797332-34797344-TTCT,4-34797342-34797353-CTC,4-34797362-34797378-TTCT,4-34797366-34797423-TTCC,4-34797426-34797447-TCCC,4-34797450-34797474-TTTTC;MOTIFS=TC,TCCC,CCTT,TTTTC,CTTT,TTC,CTC,TTTC,TTCC,CTTC,TTCT;STRUC=<VC176098>	HPRC,HGSVC,1KG-ONT	No	1.616	Yes	NA,NA	NA	NA
chr4:34804503	131363	INS	56	0.8984	0.3704	1	NA	NA	NA	NA	NA	NA	NA	NA	NA	No	ID=4-34804487-34804498-TC,4-34804497-34804506-TG,4-34804505-34804522-TA,4-34804523-34804540-TA,4-34804543-34804564-TA;MOTIFS=TC,TA,TG;STRUC=<VC176099>	NA	No	0.692	No	NA,NA	NA	NA
chr4:34846448	131364	DEL	1438	0.8744	0.4485	1	NA	NA	NA	NA	NA	NA	NA	NA	NA	No	ID=4-34847694-34847704-AAT;MOTIFS=AAT;STRUC=<TR2634327>,ID=4-34847787-34847797-T;MOTIFS=T;STRUC=<TR2634328>,ID=4-34847868-34847878-TAT;MOTIFS=TAT;STRUC=<TR2634329>	NA	Yes	0.289	No	NA,NA	NA	NA
chr4:34865585	131365	INS	64	0.8721	0.4553	9	NA	NA	NA	NA	NA	NA	NA	NA	NA	No	ID=4-34865572-34865582-AT,4-34865583-34865592-TA,4-34865585-34865684-TATATATGTGTATATATGTGTGTATATATATG,4-34865607-34865616-TA,4-34865639-34865648-TA,4-34865671-34865680-TA,4-34865679-34865715-TGTA,4-34865683-34865714-TG,4-34865713-34865746-TA;MOTIFS=TATATATGTGTATATATGTGTGTATATATATG,TG,TA,AT,TGTA;STRUC=<VC176102>	HPRC,HGSVC,1KG-ONT	No	1.616	Yes	NA,NA	NA	NA
chr4:34865671	131366	DEL	52	0.84	0.6673	3	NA	NA	NA	NA	NA	NA	NA	NA	NA	No	ID=4-34865572-34865582-AT,4-34865583-34865592-TA,4-34865585-34865684-TATATATGTGTATATATGTGTGTATATATATG,4-34865607-34865616-TA,4-34865639-34865648-TA,4-34865671-34865680-TA,4-34865679-34865715-TGTA,4-34865683-34865714-TG,4-34865713-34865746-TA;MOTIFS=TATATATGTGTATATATGTGTGTATATATATG,TG,TA,AT,TGTA;STRUC=<VC176102>	NA	No	2.234	Yes	NA,NA	NA	NA
chr4:34865681	131370	INS	56	0.8824	0.4297	45	NA	NA	NA	NA	NA	NA	NA	NA	NA	No	ID=4-34865572-34865582-AT,4-34865583-34865592-TA,4-34865585-34865684-TATATATGTGTATATATGTGTGTATATATATG,4-34865607-34865616-TA,4-34865639-34865648-TA,4-34865671-34865680-TA,4-34865679-34865715-TGTA,4-34865683-34865714-TG,4-34865713-34865746-TA;MOTIFS=TATATATGTGTATATATGTGTGTATATATATG,TG,TA,AT,TGTA;STRUC=<VC176102>	HPRC,HGSVC,1KG-ONT	No	1.616	Yes	NA,NA	NA	NA
chr4:34865681	131369	INS	124	0.8518	0.5468	5	NA	NA	NA	NA	NA	NA	NA	NA	NA	No	ID=4-34865572-34865582-AT,4-34865583-34865592-TA,4-34865585-34865684-TATATATGTGTATATATGTGTGTATATATATG,4-34865607-34865616-TA,4-34865639-34865648-TA,4-34865671-34865680-TA,4-34865679-34865715-TGTA,4-34865683-34865714-TG,4-34865713-34865746-TA;MOTIFS=TATATATGTGTATATATGTGTGTATATATATG,TG,TA,AT,TGTA;STRUC=<VC176102>	HGSVC	No	1.616	Yes	NA,NA	NA	NA
chr4:34865681	131368	INS	90	0.8496	0.5609	1	NA	NA	NA	NA	NA	NA	NA	NA	NA	No	ID=4-34865572-34865582-AT,4-34865583-34865592-TA,4-34865585-34865684-TATATATGTGTATATATGTGTGTATATATATG,4-34865607-34865616-TA,4-34865639-34865648-TA,4-34865671-34865680-TA,4-34865679-34865715-TGTA,4-34865683-34865714-TG,4-34865713-34865746-TA;MOTIFS=TATATATGTGTATATATGTGTGTATATATATG,TG,TA,AT,TGTA;STRUC=<VC176102>	HGSVC	No	1.616	No	NA,NA	NA	NA
chr4:34865681	131367	INS	60	0.8971	0.3885	22	NA	NA	NA	NA	NA	NA	NA	NA	NA	No	ID=4-34865572-34865582-AT,4-34865583-34865592-TA,4-34865585-34865684-TATATATGTGTATATATGTGTGTATATATATG,4-34865607-34865616-TA,4-34865639-34865648-TA,4-34865671-34865680-TA,4-34865679-34865715-TGTA,4-34865683-34865714-TG,4-34865713-34865746-TA;MOTIFS=TATATATGTGTATATATGTGTGTATATATATG,TG,TA,AT,TGTA;STRUC=<VC176102>	HPRC,HGSVC,1KG-ONT	No	1.616	Yes	NA,NA	NA	NA
chr4:34865689	131371	INS	54	0.922	0.2963	24	NA	NA	NA	NA	NA	NA	NA	NA	NA	No	ID=4-34865572-34865582-AT,4-34865583-34865592-TA,4-34865585-34865684-TATATATGTGTATATATGTGTGTATATATATG,4-34865607-34865616-TA,4-34865639-34865648-TA,4-34865671-34865680-TA,4-34865679-34865715-TGTA,4-34865683-34865714-TG,4-34865713-34865746-TA;MOTIFS=TATATATGTGTATATATGTGTGTATATATATG,TG,TA,AT,TGTA;STRUC=<VC176102>	HPRC,HGSVC,1KG-ONT	No	1.616	Yes	NA,NA	NA	NA
chr4:34865704	131372	INS	71	0.876	0.4595	1	NA	NA	NA	NA	NA	NA	NA	NA	NA	No	ID=4-34865572-34865582-AT,4-34865583-34865592-TA,4-34865585-34865684-TATATATGTGTATATATGTGTGTATATATATG,4-34865607-34865616-TA,4-34865639-34865648-TA,4-34865671-34865680-TA,4-34865679-34865715-TGTA,4-34865683-34865714-TG,4-34865713-34865746-TA;MOTIFS=TATATATGTGTATATATGTGTGTATATATATG,TG,TA,AT,TGTA;STRUC=<VC176102>	HPRC,HGSVC,1KG-ONT	No	0.469	No	NA,NA	NA	NA
chr4:34902490	131374	DEL	68	0.8832	0.492	2	NA	NA	NA	NA	NA	NA	NA	NA	NA	No	ID=4-34902362-34902370-A,4-34902371-34902380-A,4-34902490-34902503-TA,4-34902507-34902520-TA,4-34902524-34902537-TA,4-34902541-34902554-TA,4-34902558-34902571-TA,4-34902575-34902588-TA,4-34902592-34902602-TA,4-34902685-34902703-AAAC;MOTIFS=AAAC,TA,A;STRUC=<VC176104>,ID=4-34902490-34902602-TATATATATATATTTGC;MOTIFS=TATATATATATATTTGC;STRUC=<TR2634399>	HPRC,HGSVC,1KG-ONT	Yes	0.186	Yes	NA,NA	NA	NA
chr4:34902490	131373	DEL	51	0.8263	0.6806	497	NA	NA	NA	NA	NA	NA	NA	NA	NA	No	ID=4-34902362-34902370-A,4-34902371-34902380-A,4-34902490-34902503-TA,4-34902507-34902520-TA,4-34902524-34902537-TA,4-34902541-34902554-TA,4-34902558-34902571-TA,4-34902575-34902588-TA,4-34902592-34902602-TA,4-34902685-34902703-AAAC;MOTIFS=AAAC,TA,A;STRUC=<VC176104>,ID=4-34902490-34902602-TATATATATATATTTGC;MOTIFS=TATATATATATATTTGC;STRUC=<TR2634399>	HPRC,HGSVC,1KG-ONT	Yes	0.215	Yes	NA,NA	NA	NA
chr4:34927473	131375	DEL	72	0.8975	0.3748	17	NA	NA	NA	NA	NA	NA	NA	NA	NA	No	ID=4-34927393-34927401-T,4-34927462-34927473-TA,4-34927473-34927594-TATATAATATATATTACTTATATATAATATATAATA,4-34927492-34927513-ATATATA,4-34927506-34927515-AT,4-34927528-34927549-ATATATA,4-34927542-34927551-AT,4-34927564-34927585-ATATATA,4-34927578-34927587-AT,4-34927580-34927608-ATATATA,4-34927601-34927610-AT,4-34927603-34927624-ATATATA,4-34927610-34927637-ATATATAAT,4-34927617-34927626-AT,4-34927626-34927635-AT,4-34927638-34927648-TA,4-34927660-34927669-AT,4-34927704-34927714-TA,4-34927715-34927724-AT,4-34927746-34927756-TA,4-34927759-34927768-AT,4-34927771-34927781-TA,4-34927784-34927793-AT,4-34927796-34927806-TA,4-34927807-34927857-AT;MOTIFS=TA,TATATAATATATATTACTTATATATAATATATAATA,AT,ATATATAAT,ATATATA,T;STRUC=<VC176107>	HPRC,HGSVC,1KG-ONT	No	0.003	Yes	NA,NA	NA	NA
chr4:34927491	131376	DEL	111	0.8572	0.6181	102	NA	NA	NA	NA	NA	NA	NA	NA	NA	No	ID=4-34927393-34927401-T,4-34927462-34927473-TA,4-34927473-34927594-TATATAATATATATTACTTATATATAATATATAATA,4-34927492-34927513-ATATATA,4-34927506-34927515-AT,4-34927528-34927549-ATATATA,4-34927542-34927551-AT,4-34927564-34927585-ATATATA,4-34927578-34927587-AT,4-34927580-34927608-ATATATA,4-34927601-34927610-AT,4-34927603-34927624-ATATATA,4-34927610-34927637-ATATATAAT,4-34927617-34927626-AT,4-34927626-34927635-AT,4-34927638-34927648-TA,4-34927660-34927669-AT,4-34927704-34927714-TA,4-34927715-34927724-AT,4-34927746-34927756-TA,4-34927759-34927768-AT,4-34927771-34927781-TA,4-34927784-34927793-AT,4-34927796-34927806-TA,4-34927807-34927857-AT;MOTIFS=TA,TATATAATATATATTACTTATATATAATATATAATA,AT,ATATATAAT,ATATATA,T;STRUC=<VC176107>	HPRC,HGSVC,1KG-ONT	No	0.003	Yes	NA,NA	NA	NA
chr4:34927515	131377	DEL	145	0.9061	0.6144	241	NA	NA	NA	NA	NA	NA	NA	NA	NA	No	ID=4-34927393-34927401-T,4-34927462-34927473-TA,4-34927473-34927594-TATATAATATATATTACTTATATATAATATATAATA,4-34927492-34927513-ATATATA,4-34927506-34927515-AT,4-34927528-34927549-ATATATA,4-34927542-34927551-AT,4-34927564-34927585-ATATATA,4-34927578-34927587-AT,4-34927580-34927608-ATATATA,4-34927601-34927610-AT,4-34927603-34927624-ATATATA,4-34927610-34927637-ATATATAAT,4-34927617-34927626-AT,4-34927626-34927635-AT,4-34927638-34927648-TA,4-34927660-34927669-AT,4-34927704-34927714-TA,4-34927715-34927724-AT,4-34927746-34927756-TA,4-34927759-34927768-AT,4-34927771-34927781-TA,4-34927784-34927793-AT,4-34927796-34927806-TA,4-34927807-34927857-AT;MOTIFS=TA,TATATAATATATATTACTTATATATAATATATAATA,AT,ATATATAAT,ATATATA,T;STRUC=<VC176107>	HPRC,HGSVC,1KG-ONT	No	0.003	Yes	NA,NA	NA	NA
chr4:34927528	131379	DEL	59	0.8304	0.6408	6	NA	NA	NA	NA	NA	NA	NA	NA	NA	No	ID=4-34927393-34927401-T,4-34927462-34927473-TA,4-34927473-34927594-TATATAATATATATTACTTATATATAATATATAATA,4-34927492-34927513-ATATATA,4-34927506-34927515-AT,4-34927528-34927549-ATATATA,4-34927542-34927551-AT,4-34927564-34927585-ATATATA,4-34927578-34927587-AT,4-34927580-34927608-ATATATA,4-34927601-34927610-AT,4-34927603-34927624-ATATATA,4-34927610-34927637-ATATATAAT,4-34927617-34927626-AT,4-34927626-34927635-AT,4-34927638-34927648-TA,4-34927660-34927669-AT,4-34927704-34927714-TA,4-34927715-34927724-AT,4-34927746-34927756-TA,4-34927759-34927768-AT,4-34927771-34927781-TA,4-34927784-34927793-AT,4-34927796-34927806-TA,4-34927807-34927857-AT;MOTIFS=TA,TATATAATATATATTACTTATATATAATATATAATA,AT,ATATATAAT,ATATATA,T;STRUC=<VC176107>	HPRC,HGSVC,1KG-ONT	No	0.003	Yes	NA,NA	NA	NA
chr4:34927528	131378	INS	73	0.8573	0.698	8	NA	NA	NA	NA	NA	NA	NA	NA	NA	No	ID=4-34927393-34927401-T,4-34927462-34927473-TA,4-34927473-34927594-TATATAATATATATTACTTATATATAATATATAATA,4-34927492-34927513-ATATATA,4-34927506-34927515-AT,4-34927528-34927549-ATATATA,4-34927542-34927551-AT,4-34927564-34927585-ATATATA,4-34927578-34927587-AT,4-34927580-34927608-ATATATA,4-34927601-34927610-AT,4-34927603-34927624-ATATATA,4-34927610-34927637-ATATATAAT,4-34927617-34927626-AT,4-34927626-34927635-AT,4-34927638-34927648-TA,4-34927660-34927669-AT,4-34927704-34927714-TA,4-34927715-34927724-AT,4-34927746-34927756-TA,4-34927759-34927768-AT,4-34927771-34927781-TA,4-34927784-34927793-AT,4-34927796-34927806-TA,4-34927807-34927857-AT;MOTIFS=TA,TATATAATATATATTACTTATATATAATATATAATA,AT,ATATATAAT,ATATATA,T;STRUC=<VC176107>	HPRC,HGSVC	No	1.616	Yes	NA,NA	NA	NA
chr4:34927549	131380	DEL	54	0.8919	0.3608	54	NA	NA	NA	NA	NA	NA	NA	NA	NA	No	ID=4-34927393-34927401-T,4-34927462-34927473-TA,4-34927473-34927594-TATATAATATATATTACTTATATATAATATATAATA,4-34927492-34927513-ATATATA,4-34927506-34927515-AT,4-34927528-34927549-ATATATA,4-34927542-34927551-AT,4-34927564-34927585-ATATATA,4-34927578-34927587-AT,4-34927580-34927608-ATATATA,4-34927601-34927610-AT,4-34927603-34927624-ATATATA,4-34927610-34927637-ATATATAAT,4-34927617-34927626-AT,4-34927626-34927635-AT,4-34927638-34927648-TA,4-34927660-34927669-AT,4-34927704-34927714-TA,4-34927715-34927724-AT,4-34927746-34927756-TA,4-34927759-34927768-AT,4-34927771-34927781-TA,4-34927784-34927793-AT,4-34927796-34927806-TA,4-34927807-34927857-AT;MOTIFS=TA,TATATAATATATATTACTTATATATAATATATAATA,AT,ATATATAAT,ATATATA,T;STRUC=<VC176107>	HPRC,HGSVC,1KG-ONT	No	0.003	Yes	NA,NA	NA	NA
chr4:34927551	131381	DEL	68	0.8772	0.4355	30	NA	NA	NA	NA	NA	NA	NA	NA	NA	No	ID=4-34927393-34927401-T,4-34927462-34927473-TA,4-34927473-34927594-TATATAATATATATTACTTATATATAATATATAATA,4-34927492-34927513-ATATATA,4-34927506-34927515-AT,4-34927528-34927549-ATATATA,4-34927542-34927551-AT,4-34927564-34927585-ATATATA,4-34927578-34927587-AT,4-34927580-34927608-ATATATA,4-34927601-34927610-AT,4-34927603-34927624-ATATATA,4-34927610-34927637-ATATATAAT,4-34927617-34927626-AT,4-34927626-34927635-AT,4-34927638-34927648-TA,4-34927660-34927669-AT,4-34927704-34927714-TA,4-34927715-34927724-AT,4-34927746-34927756-TA,4-34927759-34927768-AT,4-34927771-34927781-TA,4-34927784-34927793-AT,4-34927796-34927806-TA,4-34927807-34927857-AT;MOTIFS=TA,TATATAATATATATTACTTATATATAATATATAATA,AT,ATATATAAT,ATATATA,T;STRUC=<VC176107>	HPRC,HGSVC,1KG-ONT	No	0.003	Yes	NA,NA	NA	NA
chr4:34927553	131383	INS	87	0.9713	0.17	16	NA	NA	NA	NA	NA	NA	NA	NA	NA	No	ID=4-34927393-34927401-T,4-34927462-34927473-TA,4-34927473-34927594-TATATAATATATATTACTTATATATAATATATAATA,4-34927492-34927513-ATATATA,4-34927506-34927515-AT,4-34927528-34927549-ATATATA,4-34927542-34927551-AT,4-34927564-34927585-ATATATA,4-34927578-34927587-AT,4-34927580-34927608-ATATATA,4-34927601-34927610-AT,4-34927603-34927624-ATATATA,4-34927610-34927637-ATATATAAT,4-34927617-34927626-AT,4-34927626-34927635-AT,4-34927638-34927648-TA,4-34927660-34927669-AT,4-34927704-34927714-TA,4-34927715-34927724-AT,4-34927746-34927756-TA,4-34927759-34927768-AT,4-34927771-34927781-TA,4-34927784-34927793-AT,4-34927796-34927806-TA,4-34927807-34927857-AT;MOTIFS=TA,TATATAATATATATTACTTATATATAATATATAATA,AT,ATATATAAT,ATATATA,T;STRUC=<VC176107>	HPRC,HGSVC	No	1.616	Yes	NA,NA	NA	NA
chr4:34927553	131382	INS	64	0.8413	0.5729	17	NA	NA	NA	NA	NA	NA	NA	NA	NA	No	ID=4-34927393-34927401-T,4-34927462-34927473-TA,4-34927473-34927594-TATATAATATATATTACTTATATATAATATATAATA,4-34927492-34927513-ATATATA,4-34927506-34927515-AT,4-34927528-34927549-ATATATA,4-34927542-34927551-AT,4-34927564-34927585-ATATATA,4-34927578-34927587-AT,4-34927580-34927608-ATATATA,4-34927601-34927610-AT,4-34927603-34927624-ATATATA,4-34927610-34927637-ATATATAAT,4-34927617-34927626-AT,4-34927626-34927635-AT,4-34927638-34927648-TA,4-34927660-34927669-AT,4-34927704-34927714-TA,4-34927715-34927724-AT,4-34927746-34927756-TA,4-34927759-34927768-AT,4-34927771-34927781-TA,4-34927784-34927793-AT,4-34927796-34927806-TA,4-34927807-34927857-AT;MOTIFS=TA,TATATAATATATATTACTTATATATAATATATAATA,AT,ATATATAAT,ATATATA,T;STRUC=<VC176107>	HPRC,HGSVC	No	1.616	Yes	NA,NA	NA	NA
chr4:34927558	131386	INS	71	0.8673	0.5506	6	NA	NA	NA	NA	NA	NA	NA	NA	NA	No	ID=4-34927393-34927401-T,4-34927462-34927473-TA,4-34927473-34927594-TATATAATATATATTACTTATATATAATATATAATA,4-34927492-34927513-ATATATA,4-34927506-34927515-AT,4-34927528-34927549-ATATATA,4-34927542-34927551-AT,4-34927564-34927585-ATATATA,4-34927578-34927587-AT,4-34927580-34927608-ATATATA,4-34927601-34927610-AT,4-34927603-34927624-ATATATA,4-34927610-34927637-ATATATAAT,4-34927617-34927626-AT,4-34927626-34927635-AT,4-34927638-34927648-TA,4-34927660-34927669-AT,4-34927704-34927714-TA,4-34927715-34927724-AT,4-34927746-34927756-TA,4-34927759-34927768-AT,4-34927771-34927781-TA,4-34927784-34927793-AT,4-34927796-34927806-TA,4-34927807-34927857-AT;MOTIFS=TA,TATATAATATATATTACTTATATATAATATATAATA,AT,ATATATAAT,ATATATA,T;STRUC=<VC176107>	HPRC,HGSVC	No	1.616	Yes	NA,NA	NA	NA
chr4:34927558	131385	INS	92	0.8705	0.5789	7	NA	NA	NA	NA	NA	NA	NA	NA	NA	No	ID=4-34927393-34927401-T,4-34927462-34927473-TA,4-34927473-34927594-TATATAATATATATTACTTATATATAATATATAATA,4-34927492-34927513-ATATATA,4-34927506-34927515-AT,4-34927528-34927549-ATATATA,4-34927542-34927551-AT,4-34927564-34927585-ATATATA,4-34927578-34927587-AT,4-34927580-34927608-ATATATA,4-34927601-34927610-AT,4-34927603-34927624-ATATATA,4-34927610-34927637-ATATATAAT,4-34927617-34927626-AT,4-34927626-34927635-AT,4-34927638-34927648-TA,4-34927660-34927669-AT,4-34927704-34927714-TA,4-34927715-34927724-AT,4-34927746-34927756-TA,4-34927759-34927768-AT,4-34927771-34927781-TA,4-34927784-34927793-AT,4-34927796-34927806-TA,4-34927807-34927857-AT;MOTIFS=TA,TATATAATATATATTACTTATATATAATATATAATA,AT,ATATATAAT,ATATATA,T;STRUC=<VC176107>	HPRC,HGSVC	No	1.616	Yes	NA,NA	NA	NA
chr4:34927558	131384	INS	161	0.8434	0.5768	22	NA	NA	NA	NA	NA	NA	NA	NA	NA	No	ID=4-34927393-34927401-T,4-34927462-34927473-TA,4-34927473-34927594-TATATAATATATATTACTTATATATAATATATAATA,4-34927492-34927513-ATATATA,4-34927506-34927515-AT,4-34927528-34927549-ATATATA,4-34927542-34927551-AT,4-34927564-34927585-ATATATA,4-34927578-34927587-AT,4-34927580-34927608-ATATATA,4-34927601-34927610-AT,4-34927603-34927624-ATATATA,4-34927610-34927637-ATATATAAT,4-34927617-34927626-AT,4-34927626-34927635-AT,4-34927638-34927648-TA,4-34927660-34927669-AT,4-34927704-34927714-TA,4-34927715-34927724-AT,4-34927746-34927756-TA,4-34927759-34927768-AT,4-34927771-34927781-TA,4-34927784-34927793-AT,4-34927796-34927806-TA,4-34927807-34927857-AT;MOTIFS=TA,TATATAATATATATTACTTATATATAATATATAATA,AT,ATATATAAT,ATATATA,T;STRUC=<VC176107>	HPRC,HGSVC,1KG-ONT	No	1.616	Yes	NA,NA	NA	NA
chr4:34927561	131393	INS	177	0.8245	0.6237	7	NA	NA	NA	NA	NA	NA	NA	NA	NA	No	ID=4-34927393-34927401-T,4-34927462-34927473-TA,4-34927473-34927594-TATATAATATATATTACTTATATATAATATATAATA,4-34927492-34927513-ATATATA,4-34927506-34927515-AT,4-34927528-34927549-ATATATA,4-34927542-34927551-AT,4-34927564-34927585-ATATATA,4-34927578-34927587-AT,4-34927580-34927608-ATATATA,4-34927601-34927610-AT,4-34927603-34927624-ATATATA,4-34927610-34927637-ATATATAAT,4-34927617-34927626-AT,4-34927626-34927635-AT,4-34927638-34927648-TA,4-34927660-34927669-AT,4-34927704-34927714-TA,4-34927715-34927724-AT,4-34927746-34927756-TA,4-34927759-34927768-AT,4-34927771-34927781-TA,4-34927784-34927793-AT,4-34927796-34927806-TA,4-34927807-34927857-AT;MOTIFS=TA,TATATAATATATATTACTTATATATAATATATAATA,AT,ATATATAAT,ATATATA,T;STRUC=<VC176107>	HPRC,HGSVC,1KG-ONT	No	1.616	No	NA,NA	NA	NA
chr4:34927561	131391	INS	125	0.8444	0.5853	1	NA	NA	NA	NA	NA	NA	NA	NA	NA	No	ID=4-34927393-34927401-T,4-34927462-34927473-TA,4-34927473-34927594-TATATAATATATATTACTTATATATAATATATAATA,4-34927492-34927513-ATATATA,4-34927506-34927515-AT,4-34927528-34927549-ATATATA,4-34927542-34927551-AT,4-34927564-34927585-ATATATA,4-34927578-34927587-AT,4-34927580-34927608-ATATATA,4-34927601-34927610-AT,4-34927603-34927624-ATATATA,4-34927610-34927637-ATATATAAT,4-34927617-34927626-AT,4-34927626-34927635-AT,4-34927638-34927648-TA,4-34927660-34927669-AT,4-34927704-34927714-TA,4-34927715-34927724-AT,4-34927746-34927756-TA,4-34927759-34927768-AT,4-34927771-34927781-TA,4-34927784-34927793-AT,4-34927796-34927806-TA,4-34927807-34927857-AT;MOTIFS=TA,TATATAATATATATTACTTATATATAATATATAATA,AT,ATATATAAT,ATATATA,T;STRUC=<VC176107>	HPRC,HGSVC,1KG-ONT	No	1.616	No	NA,NA	NA	NA
chr4:34927561	131390	INS	243	0.9374	0.2501	25	NA	NA	NA	NA	NA	NA	NA	NA	NA	No	ID=4-34927393-34927401-T,4-34927462-34927473-TA,4-34927473-34927594-TATATAATATATATTACTTATATATAATATATAATA,4-34927492-34927513-ATATATA,4-34927506-34927515-AT,4-34927528-34927549-ATATATA,4-34927542-34927551-AT,4-34927564-34927585-ATATATA,4-34927578-34927587-AT,4-34927580-34927608-ATATATA,4-34927601-34927610-AT,4-34927603-34927624-ATATATA,4-34927610-34927637-ATATATAAT,4-34927617-34927626-AT,4-34927626-34927635-AT,4-34927638-34927648-TA,4-34927660-34927669-AT,4-34927704-34927714-TA,4-34927715-34927724-AT,4-34927746-34927756-TA,4-34927759-34927768-AT,4-34927771-34927781-TA,4-34927784-34927793-AT,4-34927796-34927806-TA,4-34927807-34927857-AT;MOTIFS=TA,TATATAATATATATTACTTATATATAATATATAATA,AT,ATATATAAT,ATATATA,T;STRUC=<VC176107>	HPRC,HGSVC	No	1.616	Yes	NA,NA	NA	NA
chr4:34927561	131389	INS	220	0.8553	0.5492	8	NA	NA	NA	NA	NA	NA	NA	NA	NA	No	ID=4-34927393-34927401-T,4-34927462-34927473-TA,4-34927473-34927594-TATATAATATATATTACTTATATATAATATATAATA,4-34927492-34927513-ATATATA,4-34927506-34927515-AT,4-34927528-34927549-ATATATA,4-34927542-34927551-AT,4-34927564-34927585-ATATATA,4-34927578-34927587-AT,4-34927580-34927608-ATATATA,4-34927601-34927610-AT,4-34927603-34927624-ATATATA,4-34927610-34927637-ATATATAAT,4-34927617-34927626-AT,4-34927626-34927635-AT,4-34927638-34927648-TA,4-34927660-34927669-AT,4-34927704-34927714-TA,4-34927715-34927724-AT,4-34927746-34927756-TA,4-34927759-34927768-AT,4-34927771-34927781-TA,4-34927784-34927793-AT,4-34927796-34927806-TA,4-34927807-34927857-AT;MOTIFS=TA,TATATAATATATATTACTTATATATAATATATAATA,AT,ATATATAAT,ATATATA,T;STRUC=<VC176107>	HPRC,HGSVC	No	1.616	Yes	NA,NA	NA	NA
chr4:34927561	131388	INS	138	0.891	0.3824	91	NA	NA	NA	NA	NA	NA	NA	NA	NA	No	ID=4-34927393-34927401-T,4-34927462-34927473-TA,4-34927473-34927594-TATATAATATATATTACTTATATATAATATATAATA,4-34927492-34927513-ATATATA,4-34927506-34927515-AT,4-34927528-34927549-ATATATA,4-34927542-34927551-AT,4-34927564-34927585-ATATATA,4-34927578-34927587-AT,4-34927580-34927608-ATATATA,4-34927601-34927610-AT,4-34927603-34927624-ATATATA,4-34927610-34927637-ATATATAAT,4-34927617-34927626-AT,4-34927626-34927635-AT,4-34927638-34927648-TA,4-34927660-34927669-AT,4-34927704-34927714-TA,4-34927715-34927724-AT,4-34927746-34927756-TA,4-34927759-34927768-AT,4-34927771-34927781-TA,4-34927784-34927793-AT,4-34927796-34927806-TA,4-34927807-34927857-AT;MOTIFS=TA,TATATAATATATATTACTTATATATAATATATAATA,AT,ATATATAAT,ATATATA,T;STRUC=<VC176107>	HPRC,HGSVC,1KG-ONT	No	1.616	Yes	NA,NA	NA	NA
chr4:34927563	131395	INS	102	0.8088	0.6771	5	NA	NA	NA	NA	NA	NA	NA	NA	NA	No	ID=4-34927393-34927401-T,4-34927462-34927473-TA,4-34927473-34927594-TATATAATATATATTACTTATATATAATATATAATA,4-34927492-34927513-ATATATA,4-34927506-34927515-AT,4-34927528-34927549-ATATATA,4-34927542-34927551-AT,4-34927564-34927585-ATATATA,4-34927578-34927587-AT,4-34927580-34927608-ATATATA,4-34927601-34927610-AT,4-34927603-34927624-ATATATA,4-34927610-34927637-ATATATAAT,4-34927617-34927626-AT,4-34927626-34927635-AT,4-34927638-34927648-TA,4-34927660-34927669-AT,4-34927704-34927714-TA,4-34927715-34927724-AT,4-34927746-34927756-TA,4-34927759-34927768-AT,4-34927771-34927781-TA,4-34927784-34927793-AT,4-34927796-34927806-TA,4-34927807-34927857-AT;MOTIFS=TA,TATATAATATATATTACTTATATATAATATATAATA,AT,ATATATAAT,ATATATA,T;STRUC=<VC176107>	HPRC,HGSVC,1KG-ONT	No	1.616	Yes	NA,NA	NA	NA
chr4:34927563	131394	INS	79	0.8685	0.5084	87	NA	NA	NA	NA	NA	NA	NA	NA	NA	No	ID=4-34927393-34927401-T,4-34927462-34927473-TA,4-34927473-34927594-TATATAATATATATTACTTATATATAATATATAATA,4-34927492-34927513-ATATATA,4-34927506-34927515-AT,4-34927528-34927549-ATATATA,4-34927542-34927551-AT,4-34927564-34927585-ATATATA,4-34927578-34927587-AT,4-34927580-34927608-ATATATA,4-34927601-34927610-AT,4-34927603-34927624-ATATATA,4-34927610-34927637-ATATATAAT,4-34927617-34927626-AT,4-34927626-34927635-AT,4-34927638-34927648-TA,4-34927660-34927669-AT,4-34927704-34927714-TA,4-34927715-34927724-AT,4-34927746-34927756-TA,4-34927759-34927768-AT,4-34927771-34927781-TA,4-34927784-34927793-AT,4-34927796-34927806-TA,4-34927807-34927857-AT;MOTIFS=TA,TATATAATATATATTACTTATATATAATATATAATA,AT,ATATATAAT,ATATATA,T;STRUC=<VC176107>	HPRC,HGSVC	No	1.616	Yes	NA,NA	NA	NA
chr4:34927564	131396	INS	98	0.8968	0.4413	1	NA	NA	NA	NA	NA	NA	NA	NA	NA	No	ID=4-34927393-34927401-T,4-34927462-34927473-TA,4-34927473-34927594-TATATAATATATATTACTTATATATAATATATAATA,4-34927492-34927513-ATATATA,4-34927506-34927515-AT,4-34927528-34927549-ATATATA,4-34927542-34927551-AT,4-34927564-34927585-ATATATA,4-34927578-34927587-AT,4-34927580-34927608-ATATATA,4-34927601-34927610-AT,4-34927603-34927624-ATATATA,4-34927610-34927637-ATATATAAT,4-34927617-34927626-AT,4-34927626-34927635-AT,4-34927638-34927648-TA,4-34927660-34927669-AT,4-34927704-34927714-TA,4-34927715-34927724-AT,4-34927746-34927756-TA,4-34927759-34927768-AT,4-34927771-34927781-TA,4-34927784-34927793-AT,4-34927796-34927806-TA,4-34927807-34927857-AT;MOTIFS=TA,TATATAATATATATTACTTATATATAATATATAATA,AT,ATATATAAT,ATATATA,T;STRUC=<VC176107>	HPRC,HGSVC,1KG-ONT	No	1.616	No	NA,NA	NA	NA
chr4:34927587	131398	INS	114	0.8323	0.6234	6	NA	NA	NA	NA	NA	NA	NA	NA	NA	No	ID=4-34927393-34927401-T,4-34927462-34927473-TA,4-34927473-34927594-TATATAATATATATTACTTATATATAATATATAATA,4-34927492-34927513-ATATATA,4-34927506-34927515-AT,4-34927528-34927549-ATATATA,4-34927542-34927551-AT,4-34927564-34927585-ATATATA,4-34927578-34927587-AT,4-34927580-34927608-ATATATA,4-34927601-34927610-AT,4-34927603-34927624-ATATATA,4-34927610-34927637-ATATATAAT,4-34927617-34927626-AT,4-34927626-34927635-AT,4-34927638-34927648-TA,4-34927660-34927669-AT,4-34927704-34927714-TA,4-34927715-34927724-AT,4-34927746-34927756-TA,4-34927759-34927768-AT,4-34927771-34927781-TA,4-34927784-34927793-AT,4-34927796-34927806-TA,4-34927807-34927857-AT;MOTIFS=TA,TATATAATATATATTACTTATATATAATATATAATA,AT,ATATATAAT,ATATATA,T;STRUC=<VC176107>	HPRC,HGSVC,1KG-ONT	No	1.616	Yes	NA,NA	NA	NA
chr4:34927587	131397	INS	62	0.8919	0.4246	32	NA	NA	NA	NA	NA	NA	NA	NA	NA	No	ID=4-34927393-34927401-T,4-34927462-34927473-TA,4-34927473-34927594-TATATAATATATATTACTTATATATAATATATAATA,4-34927492-34927513-ATATATA,4-34927506-34927515-AT,4-34927528-34927549-ATATATA,4-34927542-34927551-AT,4-34927564-34927585-ATATATA,4-34927578-34927587-AT,4-34927580-34927608-ATATATA,4-34927601-34927610-AT,4-34927603-34927624-ATATATA,4-34927610-34927637-ATATATAAT,4-34927617-34927626-AT,4-34927626-34927635-AT,4-34927638-34927648-TA,4-34927660-34927669-AT,4-34927704-34927714-TA,4-34927715-34927724-AT,4-34927746-34927756-TA,4-34927759-34927768-AT,4-34927771-34927781-TA,4-34927784-34927793-AT,4-34927796-34927806-TA,4-34927807-34927857-AT;MOTIFS=TA,TATATAATATATATTACTTATATATAATATATAATA,AT,ATATATAAT,ATATATA,T;STRUC=<VC176107>	HPRC,HGSVC	No	1.616	Yes	NA,NA	NA	NA
chr4:34927588	131399	INS	54	0.971	0.1628	4	NA	NA	NA	NA	NA	NA	NA	NA	NA	No	ID=4-34927393-34927401-T,4-34927462-34927473-TA,4-34927473-34927594-TATATAATATATATTACTTATATATAATATATAATA,4-34927492-34927513-ATATATA,4-34927506-34927515-AT,4-34927528-34927549-ATATATA,4-34927542-34927551-AT,4-34927564-34927585-ATATATA,4-34927578-34927587-AT,4-34927580-34927608-ATATATA,4-34927601-34927610-AT,4-34927603-34927624-ATATATA,4-34927610-34927637-ATATATAAT,4-34927617-34927626-AT,4-34927626-34927635-AT,4-34927638-34927648-TA,4-34927660-34927669-AT,4-34927704-34927714-TA,4-34927715-34927724-AT,4-34927746-34927756-TA,4-34927759-34927768-AT,4-34927771-34927781-TA,4-34927784-34927793-AT,4-34927796-34927806-TA,4-34927807-34927857-AT;MOTIFS=TA,TATATAATATATATTACTTATATATAATATATAATA,AT,ATATATAAT,ATATATA,T;STRUC=<VC176107>	HPRC	No	1.616	Yes	NA,NA	NA	NA
chr4:34927601	131400	INS	85	0.8455	0.5627	4	NA	NA	NA	NA	NA	NA	NA	NA	NA	No	ID=4-34927393-34927401-T,4-34927462-34927473-TA,4-34927473-34927594-TATATAATATATATTACTTATATATAATATATAATA,4-34927492-34927513-ATATATA,4-34927506-34927515-AT,4-34927528-34927549-ATATATA,4-34927542-34927551-AT,4-34927564-34927585-ATATATA,4-34927578-34927587-AT,4-34927580-34927608-ATATATA,4-34927601-34927610-AT,4-34927603-34927624-ATATATA,4-34927610-34927637-ATATATAAT,4-34927617-34927626-AT,4-34927626-34927635-AT,4-34927638-34927648-TA,4-34927660-34927669-AT,4-34927704-34927714-TA,4-34927715-34927724-AT,4-34927746-34927756-TA,4-34927759-34927768-AT,4-34927771-34927781-TA,4-34927784-34927793-AT,4-34927796-34927806-TA,4-34927807-34927857-AT;MOTIFS=TA,TATATAATATATATTACTTATATATAATATATAATA,AT,ATATATAAT,ATATATA,T;STRUC=<VC176107>	HPRC,HGSVC	No	1.616	Yes	NA,NA	NA	NA
chr4:34927693	131401	DEL	60	0.8753	0.6298	1	NA	NA	NA	NA	NA	NA	NA	NA	NA	No	ID=4-34927393-34927401-T,4-34927462-34927473-TA,4-34927473-34927594-TATATAATATATATTACTTATATATAATATATAATA,4-34927492-34927513-ATATATA,4-34927506-34927515-AT,4-34927528-34927549-ATATATA,4-34927542-34927551-AT,4-34927564-34927585-ATATATA,4-34927578-34927587-AT,4-34927580-34927608-ATATATA,4-34927601-34927610-AT,4-34927603-34927624-ATATATA,4-34927610-34927637-ATATATAAT,4-34927617-34927626-AT,4-34927626-34927635-AT,4-34927638-34927648-TA,4-34927660-34927669-AT,4-34927704-34927714-TA,4-34927715-34927724-AT,4-34927746-34927756-TA,4-34927759-34927768-AT,4-34927771-34927781-TA,4-34927784-34927793-AT,4-34927796-34927806-TA,4-34927807-34927857-AT;MOTIFS=TA,TATATAATATATATTACTTATATATAATATATAATA,AT,ATATATAAT,ATATATA,T;STRUC=<VC176107>	HPRC,HGSVC,1KG-ONT	No	0.003	No	NA,NA	NA	NA
chr4:34927769	131402	DEL	69	0.8617	0.4992	14	NA	NA	NA	NA	NA	NA	NA	NA	NA	No	ID=4-34927393-34927401-T,4-34927462-34927473-TA,4-34927473-34927594-TATATAATATATATTACTTATATATAATATATAATA,4-34927492-34927513-ATATATA,4-34927506-34927515-AT,4-34927528-34927549-ATATATA,4-34927542-34927551-AT,4-34927564-34927585-ATATATA,4-34927578-34927587-AT,4-34927580-34927608-ATATATA,4-34927601-34927610-AT,4-34927603-34927624-ATATATA,4-34927610-34927637-ATATATAAT,4-34927617-34927626-AT,4-34927626-34927635-AT,4-34927638-34927648-TA,4-34927660-34927669-AT,4-34927704-34927714-TA,4-34927715-34927724-AT,4-34927746-34927756-TA,4-34927759-34927768-AT,4-34927771-34927781-TA,4-34927784-34927793-AT,4-34927796-34927806-TA,4-34927807-34927857-AT;MOTIFS=TA,TATATAATATATATTACTTATATATAATATATAATA,AT,ATATATAAT,ATATATA,T;STRUC=<VC176107>	HPRC,HGSVC,1KG-ONT	No	0.308	Yes	NA,NA	NA	NA
chr4:34927771	131403	DEL	61	0.8117	0.6839	3	NA	NA	NA	NA	NA	NA	NA	NA	NA	No	ID=4-34927393-34927401-T,4-34927462-34927473-TA,4-34927473-34927594-TATATAATATATATTACTTATATATAATATATAATA,4-34927492-34927513-ATATATA,4-34927506-34927515-AT,4-34927528-34927549-ATATATA,4-34927542-34927551-AT,4-34927564-34927585-ATATATA,4-34927578-34927587-AT,4-34927580-34927608-ATATATA,4-34927601-34927610-AT,4-34927603-34927624-ATATATA,4-34927610-34927637-ATATATAAT,4-34927617-34927626-AT,4-34927626-34927635-AT,4-34927638-34927648-TA,4-34927660-34927669-AT,4-34927704-34927714-TA,4-34927715-34927724-AT,4-34927746-34927756-TA,4-34927759-34927768-AT,4-34927771-34927781-TA,4-34927784-34927793-AT,4-34927796-34927806-TA,4-34927807-34927857-AT;MOTIFS=TA,TATATAATATATATTACTTATATATAATATATAATA,AT,ATATATAAT,ATATATA,T;STRUC=<VC176107>	HPRC,HGSVC,1KG-ONT	No	0.316	No	NA,NA	NA	NA
chr4:34927781	131404	DEL	50	0.8251	0.6424	76	NA	NA	NA	NA	NA	NA	NA	NA	NA	No	ID=4-34927393-34927401-T,4-34927462-34927473-TA,4-34927473-34927594-TATATAATATATATTACTTATATATAATATATAATA,4-34927492-34927513-ATATATA,4-34927506-34927515-AT,4-34927528-34927549-ATATATA,4-34927542-34927551-AT,4-34927564-34927585-ATATATA,4-34927578-34927587-AT,4-34927580-34927608-ATATATA,4-34927601-34927610-AT,4-34927603-34927624-ATATATA,4-34927610-34927637-ATATATAAT,4-34927617-34927626-AT,4-34927626-34927635-AT,4-34927638-34927648-TA,4-34927660-34927669-AT,4-34927704-34927714-TA,4-34927715-34927724-AT,4-34927746-34927756-TA,4-34927759-34927768-AT,4-34927771-34927781-TA,4-34927784-34927793-AT,4-34927796-34927806-TA,4-34927807-34927857-AT;MOTIFS=TA,TATATAATATATATTACTTATATATAATATATAATA,AT,ATATATAAT,ATATATA,T;STRUC=<VC176107>	HPRC,HGSVC,1KG-ONT	No	0.316	Yes	NA,NA	NA	NA
chr4:34927782	131405	DEL	53	0.8715	0.5642	225	NA	NA	NA	NA	NA	NA	NA	NA	NA	No	ID=4-34927393-34927401-T,4-34927462-34927473-TA,4-34927473-34927594-TATATAATATATATTACTTATATATAATATATAATA,4-34927492-34927513-ATATATA,4-34927506-34927515-AT,4-34927528-34927549-ATATATA,4-34927542-34927551-AT,4-34927564-34927585-ATATATA,4-34927578-34927587-AT,4-34927580-34927608-ATATATA,4-34927601-34927610-AT,4-34927603-34927624-ATATATA,4-34927610-34927637-ATATATAAT,4-34927617-34927626-AT,4-34927626-34927635-AT,4-34927638-34927648-TA,4-34927660-34927669-AT,4-34927704-34927714-TA,4-34927715-34927724-AT,4-34927746-34927756-TA,4-34927759-34927768-AT,4-34927771-34927781-TA,4-34927784-34927793-AT,4-34927796-34927806-TA,4-34927807-34927857-AT;MOTIFS=TA,TATATAATATATATTACTTATATATAATATATAATA,AT,ATATATAAT,ATATATA,T;STRUC=<VC176107>	HPRC,HGSVC,1KG-ONT	No	0.286	Yes	NA,NA	NA	NA
chr4:34954977	131406	DEL	1560	0.9615	0.1562	175	NA	NA	NA	NA	NA	NA	NA	NA	NA	No	ID=4-34955210-34955229-ATTTTT;MOTIFS=ATTTTT;STRUC=<TR2634476>,ID=4-34955227-34955237-TAA;MOTIFS=TAA;STRUC=<TR2634477>,ID=4-34955245-34955255-TAA;MOTIFS=TAA;STRUC=<TR2634478>	HPRC,HGSVC,1KG-ONT	Yes	1.036	Yes	NA,NA	NA	NA
chr4:35013737	131407	INS	54	0.9262	0.564	1	NA	NA	NA	NA	NA	NA	NA	NA	NA	No	NA	HPRC	No	0.692	No	NA,NA	NA	NA
chr4:35027353	131408	DEL	117	0.8887	0.4163	3	NA	NA	NA	NA	NA	NA	NA	NA	NA	No	NA	NA	Yes	1.896	Yes	NA,NA	NA	NA
chr4:35037784	131409	INS	74	0.8677	0.5041	4	NA	NA	NA	NA	NA	NA	NA	NA	NA	No	NA	NA	Yes	2.538	Yes	NA,NA	NA	NA
chr4:35070958	131410	DEL	958	0.8583	0.5331	11	NA	NA	NA	NA	NA	NA	NA	NA	NA	No	ID=4-35071191-35071201-GGA;MOTIFS=GGA;STRUC=<TR2634646>,ID=4-35071343-35071353-AAT;MOTIFS=AAT;STRUC=<TR2634647>	HPRC,1KG-ONT	Yes	2.102	Yes	NA,NA	NA	NA
chr4:35071574	131411	INS	337	0.906	0.3631	4	NA	NA	NA	NA	NA	NA	NA	NA	NA	No	NA	HPRC,HGSVC,1KG-ONT	Yes	1.616	Yes	NA,NA	NA	NA
chr4:35105508	131412	INS	316	0.9581	0.167	8	NA	NA	NA	NA	NA	NA	NA	NA	NA	No	NA	NA	Yes	3.322	Yes	NA,NA	NA	NA
chr4:35110195	131415	DEL	120	0.8491	0.5503	18	NA	NA	NA	NA	NA	NA	NA	NA	NA	No	ID=4-35110165-35110177-TA,4-35110185-35110196-TA,4-35110195-35110434-TGTATATATATAAAATATAGAGTTTATATG,4-35110197-35110207-TA,4-35110227-35110237-TA,4-35110257-35110267-TA,4-35110287-35110297-TA,4-35110317-35110327-TA,4-35110347-35110357-TA,4-35110377-35110387-TA,4-35110407-35110417-TA,4-35110437-35110447-TA,4-35110467-35110475-TA,4-35110515-35110613-TTTATATACGTGTATATATAAAATATAGAGG,4-35110614-35110730-TATGTGTATATATAAAATATAGAGGTTTATA;MOTIFS=TATGTGTATATATAAAATATAGAGGTTTATA,TA,TGTATATATATAAAATATAGAGTTTATATG,TTTATATACGTGTATATATAAAATATAGAGG;STRUC=<VC176117>	HGSVC	No	0.007	Yes	NA,NA	NA	NA
chr4:35110195	131414	INS	118	0.8272	0.6141	2	NA	NA	NA	NA	NA	NA	NA	NA	NA	No	ID=4-35110165-35110177-TA,4-35110185-35110196-TA,4-35110195-35110434-TGTATATATATAAAATATAGAGTTTATATG,4-35110197-35110207-TA,4-35110227-35110237-TA,4-35110257-35110267-TA,4-35110287-35110297-TA,4-35110317-35110327-TA,4-35110347-35110357-TA,4-35110377-35110387-TA,4-35110407-35110417-TA,4-35110437-35110447-TA,4-35110467-35110475-TA,4-35110515-35110613-TTTATATACGTGTATATATAAAATATAGAGG,4-35110614-35110730-TATGTGTATATATAAAATATAGAGGTTTATA;MOTIFS=TATGTGTATATATAAAATATAGAGGTTTATA,TA,TGTATATATATAAAATATAGAGTTTATATG,TTTATATACGTGTATATATAAAATATAGAGG;STRUC=<VC176117>	HGSVC,1KG-ONT	No	1.616	Yes	NA,NA	NA	NA
chr4:35110195	131413	INS	88	0.8416	0.5514	240	NA	NA	NA	NA	NA	NA	NA	NA	NA	No	ID=4-35110165-35110177-TA,4-35110185-35110196-TA,4-35110195-35110434-TGTATATATATAAAATATAGAGTTTATATG,4-35110197-35110207-TA,4-35110227-35110237-TA,4-35110257-35110267-TA,4-35110287-35110297-TA,4-35110317-35110327-TA,4-35110347-35110357-TA,4-35110377-35110387-TA,4-35110407-35110417-TA,4-35110437-35110447-TA,4-35110467-35110475-TA,4-35110515-35110613-TTTATATACGTGTATATATAAAATATAGAGG,4-35110614-35110730-TATGTGTATATATAAAATATAGAGGTTTATA;MOTIFS=TATGTGTATATATAAAATATAGAGGTTTATA,TA,TGTATATATATAAAATATAGAGTTTATATG,TTTATATACGTGTATATATAAAATATAGAGG;STRUC=<VC176117>	HPRC,HGSVC,1KG-ONT	No	1.616	Yes	NA,NA	NA	NA
chr4:35110197	131416	INS	62	0.9571	0.1799	83	NA	NA	NA	NA	NA	NA	NA	NA	NA	No	ID=4-35110165-35110177-TA,4-35110185-35110196-TA,4-35110195-35110434-TGTATATATATAAAATATAGAGTTTATATG,4-35110197-35110207-TA,4-35110227-35110237-TA,4-35110257-35110267-TA,4-35110287-35110297-TA,4-35110317-35110327-TA,4-35110347-35110357-TA,4-35110377-35110387-TA,4-35110407-35110417-TA,4-35110437-35110447-TA,4-35110467-35110475-TA,4-35110515-35110613-TTTATATACGTGTATATATAAAATATAGAGG,4-35110614-35110730-TATGTGTATATATAAAATATAGAGGTTTATA;MOTIFS=TATGTGTATATATAAAATATAGAGGTTTATA,TA,TGTATATATATAAAATATAGAGTTTATATG,TTTATATACGTGTATATATAAAATATAGAGG;STRUC=<VC176117>	HPRC,HGSVC,1KG-ONT	No	1.616	Yes	NA,NA	NA	NA
chr4:35110221	131417	INS	58	0.878	0.4564	95	NA	NA	NA	NA	NA	NA	NA	NA	NA	No	ID=4-35110165-35110177-TA,4-35110185-35110196-TA,4-35110195-35110434-TGTATATATATAAAATATAGAGTTTATATG,4-35110197-35110207-TA,4-35110227-35110237-TA,4-35110257-35110267-TA,4-35110287-35110297-TA,4-35110317-35110327-TA,4-35110347-35110357-TA,4-35110377-35110387-TA,4-35110407-35110417-TA,4-35110437-35110447-TA,4-35110467-35110475-TA,4-35110515-35110613-TTTATATACGTGTATATATAAAATATAGAGG,4-35110614-35110730-TATGTGTATATATAAAATATAGAGGTTTATA;MOTIFS=TATGTGTATATATAAAATATAGAGGTTTATA,TA,TGTATATATATAAAATATAGAGTTTATATG,TTTATATACGTGTATATATAAAATATAGAGG;STRUC=<VC176117>	HPRC,HGSVC	No	1.616	Yes	NA,NA	NA	NA
chr4:35110358	131418	INS	58	0.8436	0.6019	1	NA	NA	NA	NA	NA	NA	NA	NA	NA	No	ID=4-35110165-35110177-TA,4-35110185-35110196-TA,4-35110195-35110434-TGTATATATATAAAATATAGAGTTTATATG,4-35110197-35110207-TA,4-35110227-35110237-TA,4-35110257-35110267-TA,4-35110287-35110297-TA,4-35110317-35110327-TA,4-35110347-35110357-TA,4-35110377-35110387-TA,4-35110407-35110417-TA,4-35110437-35110447-TA,4-35110467-35110475-TA,4-35110515-35110613-TTTATATACGTGTATATATAAAATATAGAGG,4-35110614-35110730-TATGTGTATATATAAAATATAGAGGTTTATA;MOTIFS=TATGTGTATATATAAAATATAGAGGTTTATA,TA,TGTATATATATAAAATATAGAGTTTATATG,TTTATATACGTGTATATATAAAATATAGAGG;STRUC=<VC176117>	HPRC,HGSVC	No	1.616	No	NA,NA	NA	NA
chr4:35110367	131419	INS	93	0.8197	0.6435	9	NA	NA	NA	NA	NA	NA	NA	NA	NA	No	ID=4-35110165-35110177-TA,4-35110185-35110196-TA,4-35110195-35110434-TGTATATATATAAAATATAGAGTTTATATG,4-35110197-35110207-TA,4-35110227-35110237-TA,4-35110257-35110267-TA,4-35110287-35110297-TA,4-35110317-35110327-TA,4-35110347-35110357-TA,4-35110377-35110387-TA,4-35110407-35110417-TA,4-35110437-35110447-TA,4-35110467-35110475-TA,4-35110515-35110613-TTTATATACGTGTATATATAAAATATAGAGG,4-35110614-35110730-TATGTGTATATATAAAATATAGAGGTTTATA;MOTIFS=TATGTGTATATATAAAATATAGAGGTTTATA,TA,TGTATATATATAAAATATAGAGTTTATATG,TTTATATACGTGTATATATAAAATATAGAGG;STRUC=<VC176117>	HGSVC,1KG-ONT	No	1.616	Yes	NA,NA	NA	NA
chr4:35110405	131420	DEL	60	0.9422	0.2588	267	NA	NA	NA	NA	NA	NA	NA	NA	NA	No	ID=4-35110165-35110177-TA,4-35110185-35110196-TA,4-35110195-35110434-TGTATATATATAAAATATAGAGTTTATATG,4-35110197-35110207-TA,4-35110227-35110237-TA,4-35110257-35110267-TA,4-35110287-35110297-TA,4-35110317-35110327-TA,4-35110347-35110357-TA,4-35110377-35110387-TA,4-35110407-35110417-TA,4-35110437-35110447-TA,4-35110467-35110475-TA,4-35110515-35110613-TTTATATACGTGTATATATAAAATATAGAGG,4-35110614-35110730-TATGTGTATATATAAAATATAGAGGTTTATA;MOTIFS=TATGTGTATATATAAAATATAGAGGTTTATA,TA,TGTATATATATAAAATATAGAGTTTATATG,TTTATATACGTGTATATATAAAATATAGAGG;STRUC=<VC176117>	HPRC,HGSVC,1KG-ONT	No	0.005	Yes	NA,NA	NA	NA
chr4:35110555	131422	DEL	62	0.8792	0.4602	7	NA	NA	NA	NA	NA	NA	NA	NA	NA	No	ID=4-35110165-35110177-TA,4-35110185-35110196-TA,4-35110195-35110434-TGTATATATATAAAATATAGAGTTTATATG,4-35110197-35110207-TA,4-35110227-35110237-TA,4-35110257-35110267-TA,4-35110287-35110297-TA,4-35110317-35110327-TA,4-35110347-35110357-TA,4-35110377-35110387-TA,4-35110407-35110417-TA,4-35110437-35110447-TA,4-35110467-35110475-TA,4-35110515-35110613-TTTATATACGTGTATATATAAAATATAGAGG,4-35110614-35110730-TATGTGTATATATAAAATATAGAGGTTTATA;MOTIFS=TATGTGTATATATAAAATATAGAGGTTTATA,TA,TGTATATATATAAAATATAGAGTTTATATG,TTTATATACGTGTATATATAAAATATAGAGG;STRUC=<VC176117>	HPRC,HGSVC,1KG-ONT	No	1.813	Yes	NA,NA	NA	NA
chr4:35110613	131423	INS	62	0.8198	0.6866	5	NA	NA	NA	NA	NA	NA	NA	NA	NA	No	ID=4-35110165-35110177-TA,4-35110185-35110196-TA,4-35110195-35110434-TGTATATATATAAAATATAGAGTTTATATG,4-35110197-35110207-TA,4-35110227-35110237-TA,4-35110257-35110267-TA,4-35110287-35110297-TA,4-35110317-35110327-TA,4-35110347-35110357-TA,4-35110377-35110387-TA,4-35110407-35110417-TA,4-35110437-35110447-TA,4-35110467-35110475-TA,4-35110515-35110613-TTTATATACGTGTATATATAAAATATAGAGG,4-35110614-35110730-TATGTGTATATATAAAATATAGAGGTTTATA;MOTIFS=TATGTGTATATATAAAATATAGAGGTTTATA,TA,TGTATATATATAAAATATAGAGTTTATATG,TTTATATACGTGTATATATAAAATATAGAGG;STRUC=<VC176117>	HPRC,HGSVC,1KG-ONT	No	1.616	No	NA,NA	NA	NA
chr4:35144510	131424	DEL	232	0.8249	0.6528	1	NA	NA	NA	NA	NA	NA	NA	NA	NA	No	ID=4-35144705-35144717-C;MOTIFS=C;STRUC=(C)n	NA	Yes	0.89	No	NA,NA	NA	NA
chr4:35145175	131425	DEL	5441	0.8315	0.6368	7	NA	NA	NA	NA	NA	NA	NA	NA	NA	No	ID=4-35146593-35146611-AC;MOTIFS=AC;STRUC=<TR2634754>,ID=4-35147674-35147684-A,4-35147682-35147693-AAG;MOTIFS=AAG,A;STRUC=<VC176123>,ID=4-35147809-35147818-AAT;MOTIFS=AAT;STRUC=<TR2634755>,ID=4-35147880-35147893-A;MOTIFS=A;STRUC=<TR2634756>,ID=4-35148137-35148149-GA;MOTIFS=GA;STRUC=<TR2634757>,ID=4-35148246-35148261-TATAT;MOTIFS=TATAT;STRUC=<TR2634758>,ID=4-35148673-35148682-AGT;MOTIFS=AGT;STRUC=<TR2634759>,ID=4-35150184-35150193-A;MOTIFS=A;STRUC=<TR2634760>	1KG-ONT	Yes	0.08	No	NA,NA	NA	NA
chr4:35163649	131426	DEL	148	0.8233	0.6375	49	NA	NA	NA	NA	NA	NA	NA	NA	NA	No	NA	HPRC,HGSVC,1KG-ONT	Yes	1.836	Yes	NA,NA	NA	NA
chr4:35195006	131427	INS	292	0.8053	0.6812	1	NA	NA	NA	NA	NA	NA	NA	NA	NA	No	NA	NA	No	1.616	No	NA,NA	NA	NA
chr4:35200603	131428	INS	318	0.8373	0.5834	1	NA	NA	NA	NA	NA	NA	NA	NA	NA	No	NA	NA	No	2.538	No	NA,NA	NA	NA
chr4:35202496	131429	INS	625	0.8785	0.4036	6	NA	NA	NA	NA	NA	NA	NA	NA	NA	No	ID=4-35202353-35202377-AATATATA,4-35202380-35202390-AT,4-35202420-35202429-AT,4-35202471-35202480-AT,4-35202485-35202497-ATAA,4-35202491-35202514-ATATAA,4-35202497-35202576-ATATAAATATAAATATATAAATATAT,4-35202517-35202528-AT,4-35202529-35202545-ATATAAAT,4-35202543-35202554-AT,4-35202555-35202584-ATATAAAT,4-35202563-35202569-ATATAA,4-35202563-35202615-ATATAAATATATAAATATATATATAA,4-35202577-35202588-AT,4-35202603-35202614-AT,4-35202680-35202689-AT,4-35202774-35202783-AT,4-35202816-35202827-AT,4-35202820-35202851-ATATATAA,4-35202844-35202853-AT,4-35202854-35202863-AT,4-35202870-35202879-AT,4-35202864-35202907-ATATAAATAT,4-35202880-35202889-AT,4-35202890-35202899-AT,4-35202910-35202919-AT,4-35202942-35202951-AT,4-35202966-35202975-AT;MOTIFS=ATATAA,ATATAAAT,ATATAAATAT,ATAA,ATATAAATATAAATATATAAATATAT,AT,ATATAAATATATAAATATATATATAA,AATATATA,ATATATAA;STRUC=<VC176128>	HPRC,HGSVC	No	1.616	Yes	NA,NA	NA	NA
chr4:35202497	131437	INS	504	0.8045	0.6798	93	NA	NA	NA	NA	NA	NA	NA	NA	NA	No	ID=4-35202353-35202377-AATATATA,4-35202380-35202390-AT,4-35202420-35202429-AT,4-35202471-35202480-AT,4-35202485-35202497-ATAA,4-35202491-35202514-ATATAA,4-35202497-35202576-ATATAAATATAAATATATAAATATAT,4-35202517-35202528-AT,4-35202529-35202545-ATATAAAT,4-35202543-35202554-AT,4-35202555-35202584-ATATAAAT,4-35202563-35202569-ATATAA,4-35202563-35202615-ATATAAATATATAAATATATATATAA,4-35202577-35202588-AT,4-35202603-35202614-AT,4-35202680-35202689-AT,4-35202774-35202783-AT,4-35202816-35202827-AT,4-35202820-35202851-ATATATAA,4-35202844-35202853-AT,4-35202854-35202863-AT,4-35202870-35202879-AT,4-35202864-35202907-ATATAAATAT,4-35202880-35202889-AT,4-35202890-35202899-AT,4-35202910-35202919-AT,4-35202942-35202951-AT,4-35202966-35202975-AT;MOTIFS=ATATAA,ATATAAAT,ATATAAATAT,ATAA,ATATAAATATAAATATATAAATATAT,AT,ATATAAATATATAAATATATATATAA,AATATATA,ATATATAA;STRUC=<VC176128>	HPRC,HGSVC,1KG-ONT	No	1.616	Yes	NA,NA	NA	NA
chr4:35202497	131436	INS	344	0.8415	0.5733	16	NA	NA	NA	NA	NA	NA	NA	NA	NA	No	ID=4-35202353-35202377-AATATATA,4-35202380-35202390-AT,4-35202420-35202429-AT,4-35202471-35202480-AT,4-35202485-35202497-ATAA,4-35202491-35202514-ATATAA,4-35202497-35202576-ATATAAATATAAATATATAAATATAT,4-35202517-35202528-AT,4-35202529-35202545-ATATAAAT,4-35202543-35202554-AT,4-35202555-35202584-ATATAAAT,4-35202563-35202569-ATATAA,4-35202563-35202615-ATATAAATATATAAATATATATATAA,4-35202577-35202588-AT,4-35202603-35202614-AT,4-35202680-35202689-AT,4-35202774-35202783-AT,4-35202816-35202827-AT,4-35202820-35202851-ATATATAA,4-35202844-35202853-AT,4-35202854-35202863-AT,4-35202870-35202879-AT,4-35202864-35202907-ATATAAATAT,4-35202880-35202889-AT,4-35202890-35202899-AT,4-35202910-35202919-AT,4-35202942-35202951-AT,4-35202966-35202975-AT;MOTIFS=ATATAA,ATATAAAT,ATATAAATAT,ATAA,ATATAAATATAAATATATAAATATAT,AT,ATATAAATATATAAATATATATATAA,AATATATA,ATATATAA;STRUC=<VC176128>	HPRC,HGSVC,1KG-ONT	No	1.616	Yes	NA,NA	NA	NA
chr4:35202497	131435	INS	318	0.8377	0.5895	24	NA	NA	NA	NA	NA	NA	NA	NA	NA	No	ID=4-35202353-35202377-AATATATA,4-35202380-35202390-AT,4-35202420-35202429-AT,4-35202471-35202480-AT,4-35202485-35202497-ATAA,4-35202491-35202514-ATATAA,4-35202497-35202576-ATATAAATATAAATATATAAATATAT,4-35202517-35202528-AT,4-35202529-35202545-ATATAAAT,4-35202543-35202554-AT,4-35202555-35202584-ATATAAAT,4-35202563-35202569-ATATAA,4-35202563-35202615-ATATAAATATATAAATATATATATAA,4-35202577-35202588-AT,4-35202603-35202614-AT,4-35202680-35202689-AT,4-35202774-35202783-AT,4-35202816-35202827-AT,4-35202820-35202851-ATATATAA,4-35202844-35202853-AT,4-35202854-35202863-AT,4-35202870-35202879-AT,4-35202864-35202907-ATATAAATAT,4-35202880-35202889-AT,4-35202890-35202899-AT,4-35202910-35202919-AT,4-35202942-35202951-AT,4-35202966-35202975-AT;MOTIFS=ATATAA,ATATAAAT,ATATAAATAT,ATAA,ATATAAATATAAATATATAAATATAT,AT,ATATAAATATATAAATATATATATAA,AATATATA,ATATATAA;STRUC=<VC176128>	HPRC,HGSVC,1KG-ONT	No	1.616	Yes	NA,NA	NA	NA
chr4:35202497	131434	INS	130	0.8328	0.6545	2	NA	NA	NA	NA	NA	NA	NA	NA	NA	No	ID=4-35202353-35202377-AATATATA,4-35202380-35202390-AT,4-35202420-35202429-AT,4-35202471-35202480-AT,4-35202485-35202497-ATAA,4-35202491-35202514-ATATAA,4-35202497-35202576-ATATAAATATAAATATATAAATATAT,4-35202517-35202528-AT,4-35202529-35202545-ATATAAAT,4-35202543-35202554-AT,4-35202555-35202584-ATATAAAT,4-35202563-35202569-ATATAA,4-35202563-35202615-ATATAAATATATAAATATATATATAA,4-35202577-35202588-AT,4-35202603-35202614-AT,4-35202680-35202689-AT,4-35202774-35202783-AT,4-35202816-35202827-AT,4-35202820-35202851-ATATATAA,4-35202844-35202853-AT,4-35202854-35202863-AT,4-35202870-35202879-AT,4-35202864-35202907-ATATAAATAT,4-35202880-35202889-AT,4-35202890-35202899-AT,4-35202910-35202919-AT,4-35202942-35202951-AT,4-35202966-35202975-AT;MOTIFS=ATATAA,ATATAAAT,ATATAAATAT,ATAA,ATATAAATATAAATATATAAATATAT,AT,ATATAAATATATAAATATATATATAA,AATATATA,ATATATAA;STRUC=<VC176128>	HPRC,HGSVC,1KG-ONT	No	1.616	No	NA,NA	NA	NA
chr4:35202497	131433	INS	692	0.8057	0.6845	4	NA	NA	NA	NA	NA	NA	NA	NA	NA	No	ID=4-35202353-35202377-AATATATA,4-35202380-35202390-AT,4-35202420-35202429-AT,4-35202471-35202480-AT,4-35202485-35202497-ATAA,4-35202491-35202514-ATATAA,4-35202497-35202576-ATATAAATATAAATATATAAATATAT,4-35202517-35202528-AT,4-35202529-35202545-ATATAAAT,4-35202543-35202554-AT,4-35202555-35202584-ATATAAAT,4-35202563-35202569-ATATAA,4-35202563-35202615-ATATAAATATATAAATATATATATAA,4-35202577-35202588-AT,4-35202603-35202614-AT,4-35202680-35202689-AT,4-35202774-35202783-AT,4-35202816-35202827-AT,4-35202820-35202851-ATATATAA,4-35202844-35202853-AT,4-35202854-35202863-AT,4-35202870-35202879-AT,4-35202864-35202907-ATATAAATAT,4-35202880-35202889-AT,4-35202890-35202899-AT,4-35202910-35202919-AT,4-35202942-35202951-AT,4-35202966-35202975-AT;MOTIFS=ATATAA,ATATAAAT,ATATAAATAT,ATAA,ATATAAATATAAATATATAAATATAT,AT,ATATAAATATATAAATATATATATAA,AATATATA,ATATATAA;STRUC=<VC176128>	HPRC	No	1.616	Yes	NA,NA	NA	NA
chr4:35202497	131432	INS	296	0.9345	0.252	18	NA	NA	NA	NA	NA	NA	NA	NA	NA	No	ID=4-35202353-35202377-AATATATA,4-35202380-35202390-AT,4-35202420-35202429-AT,4-35202471-35202480-AT,4-35202485-35202497-ATAA,4-35202491-35202514-ATATAA,4-35202497-35202576-ATATAAATATAAATATATAAATATAT,4-35202517-35202528-AT,4-35202529-35202545-ATATAAAT,4-35202543-35202554-AT,4-35202555-35202584-ATATAAAT,4-35202563-35202569-ATATAA,4-35202563-35202615-ATATAAATATATAAATATATATATAA,4-35202577-35202588-AT,4-35202603-35202614-AT,4-35202680-35202689-AT,4-35202774-35202783-AT,4-35202816-35202827-AT,4-35202820-35202851-ATATATAA,4-35202844-35202853-AT,4-35202854-35202863-AT,4-35202870-35202879-AT,4-35202864-35202907-ATATAAATAT,4-35202880-35202889-AT,4-35202890-35202899-AT,4-35202910-35202919-AT,4-35202942-35202951-AT,4-35202966-35202975-AT;MOTIFS=ATATAA,ATATAAAT,ATATAAATAT,ATAA,ATATAAATATAAATATATAAATATAT,AT,ATATAAATATATAAATATATATATAA,AATATATA,ATATATAA;STRUC=<VC176128>	HPRC,HGSVC,1KG-ONT	No	1.616	Yes	NA,NA	NA	NA
chr4:35202497	131431	INS	226	0.819	0.6748	32	NA	NA	NA	NA	NA	NA	NA	NA	NA	No	ID=4-35202353-35202377-AATATATA,4-35202380-35202390-AT,4-35202420-35202429-AT,4-35202471-35202480-AT,4-35202485-35202497-ATAA,4-35202491-35202514-ATATAA,4-35202497-35202576-ATATAAATATAAATATATAAATATAT,4-35202517-35202528-AT,4-35202529-35202545-ATATAAAT,4-35202543-35202554-AT,4-35202555-35202584-ATATAAAT,4-35202563-35202569-ATATAA,4-35202563-35202615-ATATAAATATATAAATATATATATAA,4-35202577-35202588-AT,4-35202603-35202614-AT,4-35202680-35202689-AT,4-35202774-35202783-AT,4-35202816-35202827-AT,4-35202820-35202851-ATATATAA,4-35202844-35202853-AT,4-35202854-35202863-AT,4-35202870-35202879-AT,4-35202864-35202907-ATATAAATAT,4-35202880-35202889-AT,4-35202890-35202899-AT,4-35202910-35202919-AT,4-35202942-35202951-AT,4-35202966-35202975-AT;MOTIFS=ATATAA,ATATAAAT,ATATAAATAT,ATAA,ATATAAATATAAATATATAAATATAT,AT,ATATAAATATATAAATATATATATAA,AATATATA,ATATATAA;STRUC=<VC176128>	HPRC,HGSVC,1KG-ONT	No	1.616	Yes	NA,NA	NA	NA
chr4:35202497	131430	INS	52	0.9219	0.2902	43	NA	NA	NA	NA	NA	NA	NA	NA	NA	No	ID=4-35202353-35202377-AATATATA,4-35202380-35202390-AT,4-35202420-35202429-AT,4-35202471-35202480-AT,4-35202485-35202497-ATAA,4-35202491-35202514-ATATAA,4-35202497-35202576-ATATAAATATAAATATATAAATATAT,4-35202517-35202528-AT,4-35202529-35202545-ATATAAAT,4-35202543-35202554-AT,4-35202555-35202584-ATATAAAT,4-35202563-35202569-ATATAA,4-35202563-35202615-ATATAAATATATAAATATATATATAA,4-35202577-35202588-AT,4-35202603-35202614-AT,4-35202680-35202689-AT,4-35202774-35202783-AT,4-35202816-35202827-AT,4-35202820-35202851-ATATATAA,4-35202844-35202853-AT,4-35202854-35202863-AT,4-35202870-35202879-AT,4-35202864-35202907-ATATAAATAT,4-35202880-35202889-AT,4-35202890-35202899-AT,4-35202910-35202919-AT,4-35202942-35202951-AT,4-35202966-35202975-AT;MOTIFS=ATATAA,ATATAAAT,ATATAAATAT,ATAA,ATATAAATATAAATATATAAATATAT,AT,ATATAAATATATAAATATATATATAA,AATATATA,ATATATAA;STRUC=<VC176128>	HPRC,HGSVC	No	1.616	Yes	NA,NA	NA	NA
chr4:35202501	131439	INS	432	0.8798	0.4121	84	NA	NA	NA	NA	NA	NA	NA	NA	NA	No	ID=4-35202353-35202377-AATATATA,4-35202380-35202390-AT,4-35202420-35202429-AT,4-35202471-35202480-AT,4-35202485-35202497-ATAA,4-35202491-35202514-ATATAA,4-35202497-35202576-ATATAAATATAAATATATAAATATAT,4-35202517-35202528-AT,4-35202529-35202545-ATATAAAT,4-35202543-35202554-AT,4-35202555-35202584-ATATAAAT,4-35202563-35202569-ATATAA,4-35202563-35202615-ATATAAATATATAAATATATATATAA,4-35202577-35202588-AT,4-35202603-35202614-AT,4-35202680-35202689-AT,4-35202774-35202783-AT,4-35202816-35202827-AT,4-35202820-35202851-ATATATAA,4-35202844-35202853-AT,4-35202854-35202863-AT,4-35202870-35202879-AT,4-35202864-35202907-ATATAAATAT,4-35202880-35202889-AT,4-35202890-35202899-AT,4-35202910-35202919-AT,4-35202942-35202951-AT,4-35202966-35202975-AT;MOTIFS=ATATAA,ATATAAAT,ATATAAATAT,ATAA,ATATAAATATAAATATATAAATATAT,AT,ATATAAATATATAAATATATATATAA,AATATATA,ATATATAA;STRUC=<VC176128>	HPRC,HGSVC,1KG-ONT	No	1.616	Yes	NA,NA	NA	NA
chr4:35202501	131438	INS	380	0.8856	0.5908	56	NA	NA	NA	NA	NA	NA	NA	NA	NA	No	ID=4-35202353-35202377-AATATATA,4-35202380-35202390-AT,4-35202420-35202429-AT,4-35202471-35202480-AT,4-35202485-35202497-ATAA,4-35202491-35202514-ATATAA,4-35202497-35202576-ATATAAATATAAATATATAAATATAT,4-35202517-35202528-AT,4-35202529-35202545-ATATAAAT,4-35202543-35202554-AT,4-35202555-35202584-ATATAAAT,4-35202563-35202569-ATATAA,4-35202563-35202615-ATATAAATATATAAATATATATATAA,4-35202577-35202588-AT,4-35202603-35202614-AT,4-35202680-35202689-AT,4-35202774-35202783-AT,4-35202816-35202827-AT,4-35202820-35202851-ATATATAA,4-35202844-35202853-AT,4-35202854-35202863-AT,4-35202870-35202879-AT,4-35202864-35202907-ATATAAATAT,4-35202880-35202889-AT,4-35202890-35202899-AT,4-35202910-35202919-AT,4-35202942-35202951-AT,4-35202966-35202975-AT;MOTIFS=ATATAA,ATATAAAT,ATATAAATAT,ATAA,ATATAAATATAAATATATAAATATAT,AT,ATATAAATATATAAATATATATATAA,AATATATA,ATATATAA;STRUC=<VC176128>	HPRC,HGSVC,1KG-ONT	No	1.616	Yes	NA,NA	NA	NA
chr4:35202503	131444	INS	138	0.9002	0.4265	4	NA	NA	NA	NA	NA	NA	NA	NA	NA	No	ID=4-35202353-35202377-AATATATA,4-35202380-35202390-AT,4-35202420-35202429-AT,4-35202471-35202480-AT,4-35202485-35202497-ATAA,4-35202491-35202514-ATATAA,4-35202497-35202576-ATATAAATATAAATATATAAATATAT,4-35202517-35202528-AT,4-35202529-35202545-ATATAAAT,4-35202543-35202554-AT,4-35202555-35202584-ATATAAAT,4-35202563-35202569-ATATAA,4-35202563-35202615-ATATAAATATATAAATATATATATAA,4-35202577-35202588-AT,4-35202603-35202614-AT,4-35202680-35202689-AT,4-35202774-35202783-AT,4-35202816-35202827-AT,4-35202820-35202851-ATATATAA,4-35202844-35202853-AT,4-35202854-35202863-AT,4-35202870-35202879-AT,4-35202864-35202907-ATATAAATAT,4-35202880-35202889-AT,4-35202890-35202899-AT,4-35202910-35202919-AT,4-35202942-35202951-AT,4-35202966-35202975-AT;MOTIFS=ATATAA,ATATAAAT,ATATAAATAT,ATAA,ATATAAATATAAATATATAAATATAT,AT,ATATAAATATATAAATATATATATAA,AATATATA,ATATATAA;STRUC=<VC176128>	HPRC,HGSVC,1KG-ONT	No	1.616	Yes	NA,NA	NA	NA
chr4:35202503	131443	INS	258	0.9058	0.6159	24	NA	NA	NA	NA	NA	NA	NA	NA	NA	No	ID=4-35202353-35202377-AATATATA,4-35202380-35202390-AT,4-35202420-35202429-AT,4-35202471-35202480-AT,4-35202485-35202497-ATAA,4-35202491-35202514-ATATAA,4-35202497-35202576-ATATAAATATAAATATATAAATATAT,4-35202517-35202528-AT,4-35202529-35202545-ATATAAAT,4-35202543-35202554-AT,4-35202555-35202584-ATATAAAT,4-35202563-35202569-ATATAA,4-35202563-35202615-ATATAAATATATAAATATATATATAA,4-35202577-35202588-AT,4-35202603-35202614-AT,4-35202680-35202689-AT,4-35202774-35202783-AT,4-35202816-35202827-AT,4-35202820-35202851-ATATATAA,4-35202844-35202853-AT,4-35202854-35202863-AT,4-35202870-35202879-AT,4-35202864-35202907-ATATAAATAT,4-35202880-35202889-AT,4-35202890-35202899-AT,4-35202910-35202919-AT,4-35202942-35202951-AT,4-35202966-35202975-AT;MOTIFS=ATATAA,ATATAAAT,ATATAAATAT,ATAA,ATATAAATATAAATATATAAATATAT,AT,ATATAAATATATAAATATATATATAA,AATATATA,ATATATAA;STRUC=<VC176128>	HPRC,HGSVC,1KG-ONT	No	1.616	Yes	NA,NA	NA	NA
chr4:35202503	131442	INS	78	0.8366	0.6096	25	NA	NA	NA	NA	NA	NA	NA	NA	NA	No	ID=4-35202353-35202377-AATATATA,4-35202380-35202390-AT,4-35202420-35202429-AT,4-35202471-35202480-AT,4-35202485-35202497-ATAA,4-35202491-35202514-ATATAA,4-35202497-35202576-ATATAAATATAAATATATAAATATAT,4-35202517-35202528-AT,4-35202529-35202545-ATATAAAT,4-35202543-35202554-AT,4-35202555-35202584-ATATAAAT,4-35202563-35202569-ATATAA,4-35202563-35202615-ATATAAATATATAAATATATATATAA,4-35202577-35202588-AT,4-35202603-35202614-AT,4-35202680-35202689-AT,4-35202774-35202783-AT,4-35202816-35202827-AT,4-35202820-35202851-ATATATAA,4-35202844-35202853-AT,4-35202854-35202863-AT,4-35202870-35202879-AT,4-35202864-35202907-ATATAAATAT,4-35202880-35202889-AT,4-35202890-35202899-AT,4-35202910-35202919-AT,4-35202942-35202951-AT,4-35202966-35202975-AT;MOTIFS=ATATAA,ATATAAAT,ATATAAATAT,ATAA,ATATAAATATAAATATATAAATATAT,AT,ATATAAATATATAAATATATATATAA,AATATATA,ATATATAA;STRUC=<VC176128>	HPRC,HGSVC	No	1.616	Yes	NA,NA	NA	NA
chr4:35202503	131441	INS	118	0.8727	0.4823	5	NA	NA	NA	NA	NA	NA	NA	NA	NA	No	ID=4-35202353-35202377-AATATATA,4-35202380-35202390-AT,4-35202420-35202429-AT,4-35202471-35202480-AT,4-35202485-35202497-ATAA,4-35202491-35202514-ATATAA,4-35202497-35202576-ATATAAATATAAATATATAAATATAT,4-35202517-35202528-AT,4-35202529-35202545-ATATAAAT,4-35202543-35202554-AT,4-35202555-35202584-ATATAAAT,4-35202563-35202569-ATATAA,4-35202563-35202615-ATATAAATATATAAATATATATATAA,4-35202577-35202588-AT,4-35202603-35202614-AT,4-35202680-35202689-AT,4-35202774-35202783-AT,4-35202816-35202827-AT,4-35202820-35202851-ATATATAA,4-35202844-35202853-AT,4-35202854-35202863-AT,4-35202870-35202879-AT,4-35202864-35202907-ATATAAATAT,4-35202880-35202889-AT,4-35202890-35202899-AT,4-35202910-35202919-AT,4-35202942-35202951-AT,4-35202966-35202975-AT;MOTIFS=ATATAA,ATATAAAT,ATATAAATAT,ATAA,ATATAAATATAAATATATAAATATAT,AT,ATATAAATATATAAATATATATATAA,AATATATA,ATATATAA;STRUC=<VC176128>	HPRC,HGSVC,1KG-ONT	No	1.616	Yes	NA,NA	NA	NA
chr4:35202503	131440	INS	112	0.8701	0.5034	55	NA	NA	NA	NA	NA	NA	NA	NA	NA	No	ID=4-35202353-35202377-AATATATA,4-35202380-35202390-AT,4-35202420-35202429-AT,4-35202471-35202480-AT,4-35202485-35202497-ATAA,4-35202491-35202514-ATATAA,4-35202497-35202576-ATATAAATATAAATATATAAATATAT,4-35202517-35202528-AT,4-35202529-35202545-ATATAAAT,4-35202543-35202554-AT,4-35202555-35202584-ATATAAAT,4-35202563-35202569-ATATAA,4-35202563-35202615-ATATAAATATATAAATATATATATAA,4-35202577-35202588-AT,4-35202603-35202614-AT,4-35202680-35202689-AT,4-35202774-35202783-AT,4-35202816-35202827-AT,4-35202820-35202851-ATATATAA,4-35202844-35202853-AT,4-35202854-35202863-AT,4-35202870-35202879-AT,4-35202864-35202907-ATATAAATAT,4-35202880-35202889-AT,4-35202890-35202899-AT,4-35202910-35202919-AT,4-35202942-35202951-AT,4-35202966-35202975-AT;MOTIFS=ATATAA,ATATAAAT,ATATAAATAT,ATAA,ATATAAATATAAATATATAAATATAT,AT,ATATAAATATATAAATATATATATAA,AATATATA,ATATATAA;STRUC=<VC176128>	HPRC,HGSVC,1KG-ONT	No	1.616	Yes	NA,NA	NA	NA
chr4:35202503	131445	DEL	60	0.8642	0.4895	19	NA	NA	NA	NA	NA	NA	NA	NA	NA	No	ID=4-35202353-35202377-AATATATA,4-35202380-35202390-AT,4-35202420-35202429-AT,4-35202471-35202480-AT,4-35202485-35202497-ATAA,4-35202491-35202514-ATATAA,4-35202497-35202576-ATATAAATATAAATATATAAATATAT,4-35202517-35202528-AT,4-35202529-35202545-ATATAAAT,4-35202543-35202554-AT,4-35202555-35202584-ATATAAAT,4-35202563-35202569-ATATAA,4-35202563-35202615-ATATAAATATATAAATATATATATAA,4-35202577-35202588-AT,4-35202603-35202614-AT,4-35202680-35202689-AT,4-35202774-35202783-AT,4-35202816-35202827-AT,4-35202820-35202851-ATATATAA,4-35202844-35202853-AT,4-35202854-35202863-AT,4-35202870-35202879-AT,4-35202864-35202907-ATATAAATAT,4-35202880-35202889-AT,4-35202890-35202899-AT,4-35202910-35202919-AT,4-35202942-35202951-AT,4-35202966-35202975-AT;MOTIFS=ATATAA,ATATAAAT,ATATAAATAT,ATAA,ATATAAATATAAATATATAAATATAT,AT,ATATAAATATATAAATATATATATAA,AATATATA,ATATATAA;STRUC=<VC176128>	HPRC,HGSVC,1KG-ONT	No	0.003	Yes	NA,NA	NA	NA
chr4:35202519	131446	INS	272	0.8088	0.6657	6	NA	NA	NA	NA	NA	NA	NA	NA	NA	No	ID=4-35202353-35202377-AATATATA,4-35202380-35202390-AT,4-35202420-35202429-AT,4-35202471-35202480-AT,4-35202485-35202497-ATAA,4-35202491-35202514-ATATAA,4-35202497-35202576-ATATAAATATAAATATATAAATATAT,4-35202517-35202528-AT,4-35202529-35202545-ATATAAAT,4-35202543-35202554-AT,4-35202555-35202584-ATATAAAT,4-35202563-35202569-ATATAA,4-35202563-35202615-ATATAAATATATAAATATATATATAA,4-35202577-35202588-AT,4-35202603-35202614-AT,4-35202680-35202689-AT,4-35202774-35202783-AT,4-35202816-35202827-AT,4-35202820-35202851-ATATATAA,4-35202844-35202853-AT,4-35202854-35202863-AT,4-35202870-35202879-AT,4-35202864-35202907-ATATAAATAT,4-35202880-35202889-AT,4-35202890-35202899-AT,4-35202910-35202919-AT,4-35202942-35202951-AT,4-35202966-35202975-AT;MOTIFS=ATATAA,ATATAAAT,ATATAAATAT,ATAA,ATATAAATATAAATATATAAATATAT,AT,ATATAAATATATAAATATATATATAA,AATATATA,ATATATAA;STRUC=<VC176128>	HPRC,HGSVC,1KG-ONT	No	1.616	Yes	NA,NA	NA	NA
chr4:35202560	131448	INS	105	0.8812	0.4419	5	NA	NA	NA	NA	NA	NA	NA	NA	NA	No	ID=4-35202353-35202377-AATATATA,4-35202380-35202390-AT,4-35202420-35202429-AT,4-35202471-35202480-AT,4-35202485-35202497-ATAA,4-35202491-35202514-ATATAA,4-35202497-35202576-ATATAAATATAAATATATAAATATAT,4-35202517-35202528-AT,4-35202529-35202545-ATATAAAT,4-35202543-35202554-AT,4-35202555-35202584-ATATAAAT,4-35202563-35202569-ATATAA,4-35202563-35202615-ATATAAATATATAAATATATATATAA,4-35202577-35202588-AT,4-35202603-35202614-AT,4-35202680-35202689-AT,4-35202774-35202783-AT,4-35202816-35202827-AT,4-35202820-35202851-ATATATAA,4-35202844-35202853-AT,4-35202854-35202863-AT,4-35202870-35202879-AT,4-35202864-35202907-ATATAAATAT,4-35202880-35202889-AT,4-35202890-35202899-AT,4-35202910-35202919-AT,4-35202942-35202951-AT,4-35202966-35202975-AT;MOTIFS=ATATAA,ATATAAAT,ATATAAATAT,ATAA,ATATAAATATAAATATATAAATATAT,AT,ATATAAATATATAAATATATATATAA,AATATATA,ATATATAA;STRUC=<VC176128>	HPRC,HGSVC,1KG-ONT	No	1.616	Yes	NA,NA	NA	NA
chr4:35202560	131447	INS	52	0.9529	0.2886	11	NA	NA	NA	NA	NA	NA	NA	NA	NA	No	ID=4-35202353-35202377-AATATATA,4-35202380-35202390-AT,4-35202420-35202429-AT,4-35202471-35202480-AT,4-35202485-35202497-ATAA,4-35202491-35202514-ATATAA,4-35202497-35202576-ATATAAATATAAATATATAAATATAT,4-35202517-35202528-AT,4-35202529-35202545-ATATAAAT,4-35202543-35202554-AT,4-35202555-35202584-ATATAAAT,4-35202563-35202569-ATATAA,4-35202563-35202615-ATATAAATATATAAATATATATATAA,4-35202577-35202588-AT,4-35202603-35202614-AT,4-35202680-35202689-AT,4-35202774-35202783-AT,4-35202816-35202827-AT,4-35202820-35202851-ATATATAA,4-35202844-35202853-AT,4-35202854-35202863-AT,4-35202870-35202879-AT,4-35202864-35202907-ATATAAATAT,4-35202880-35202889-AT,4-35202890-35202899-AT,4-35202910-35202919-AT,4-35202942-35202951-AT,4-35202966-35202975-AT;MOTIFS=ATATAA,ATATAAAT,ATATAAATAT,ATAA,ATATAAATATAAATATATAAATATAT,AT,ATATAAATATATAAATATATATATAA,AATATATA,ATATATAA;STRUC=<VC176128>	HPRC,HGSVC	No	1.616	Yes	NA,NA	NA	NA
chr4:35202563	131450	INS	68	0.9579	0.3716	8	NA	NA	NA	NA	NA	NA	NA	NA	NA	No	ID=4-35202353-35202377-AATATATA,4-35202380-35202390-AT,4-35202420-35202429-AT,4-35202471-35202480-AT,4-35202485-35202497-ATAA,4-35202491-35202514-ATATAA,4-35202497-35202576-ATATAAATATAAATATATAAATATAT,4-35202517-35202528-AT,4-35202529-35202545-ATATAAAT,4-35202543-35202554-AT,4-35202555-35202584-ATATAAAT,4-35202563-35202569-ATATAA,4-35202563-35202615-ATATAAATATATAAATATATATATAA,4-35202577-35202588-AT,4-35202603-35202614-AT,4-35202680-35202689-AT,4-35202774-35202783-AT,4-35202816-35202827-AT,4-35202820-35202851-ATATATAA,4-35202844-35202853-AT,4-35202854-35202863-AT,4-35202870-35202879-AT,4-35202864-35202907-ATATAAATAT,4-35202880-35202889-AT,4-35202890-35202899-AT,4-35202910-35202919-AT,4-35202942-35202951-AT,4-35202966-35202975-AT;MOTIFS=ATATAA,ATATAAAT,ATATAAATAT,ATAA,ATATAAATATAAATATATAAATATAT,AT,ATATAAATATATAAATATATATATAA,AATATATA,ATATATAA;STRUC=<VC176128>	HPRC,HGSVC	No	1.616	Yes	NA,NA	NA	NA
chr4:35202563	131449	INS	410	0.8576	0.547	68	NA	NA	NA	NA	NA	NA	NA	NA	NA	No	ID=4-35202353-35202377-AATATATA,4-35202380-35202390-AT,4-35202420-35202429-AT,4-35202471-35202480-AT,4-35202485-35202497-ATAA,4-35202491-35202514-ATATAA,4-35202497-35202576-ATATAAATATAAATATATAAATATAT,4-35202517-35202528-AT,4-35202529-35202545-ATATAAAT,4-35202543-35202554-AT,4-35202555-35202584-ATATAAAT,4-35202563-35202569-ATATAA,4-35202563-35202615-ATATAAATATATAAATATATATATAA,4-35202577-35202588-AT,4-35202603-35202614-AT,4-35202680-35202689-AT,4-35202774-35202783-AT,4-35202816-35202827-AT,4-35202820-35202851-ATATATAA,4-35202844-35202853-AT,4-35202854-35202863-AT,4-35202870-35202879-AT,4-35202864-35202907-ATATAAATAT,4-35202880-35202889-AT,4-35202890-35202899-AT,4-35202910-35202919-AT,4-35202942-35202951-AT,4-35202966-35202975-AT;MOTIFS=ATATAA,ATATAAAT,ATATAAATAT,ATAA,ATATAAATATAAATATATAAATATAT,AT,ATATAAATATATAAATATATATATAA,AATATATA,ATATATAA;STRUC=<VC176128>	HPRC,HGSVC,1KG-ONT	No	1.616	Yes	NA,NA	NA	NA
chr4:35202606	131451	INS	73	0.9018	0.6375	4	NA	NA	NA	NA	NA	NA	NA	NA	NA	No	ID=4-35202353-35202377-AATATATA,4-35202380-35202390-AT,4-35202420-35202429-AT,4-35202471-35202480-AT,4-35202485-35202497-ATAA,4-35202491-35202514-ATATAA,4-35202497-35202576-ATATAAATATAAATATATAAATATAT,4-35202517-35202528-AT,4-35202529-35202545-ATATAAAT,4-35202543-35202554-AT,4-35202555-35202584-ATATAAAT,4-35202563-35202569-ATATAA,4-35202563-35202615-ATATAAATATATAAATATATATATAA,4-35202577-35202588-AT,4-35202603-35202614-AT,4-35202680-35202689-AT,4-35202774-35202783-AT,4-35202816-35202827-AT,4-35202820-35202851-ATATATAA,4-35202844-35202853-AT,4-35202854-35202863-AT,4-35202870-35202879-AT,4-35202864-35202907-ATATAAATAT,4-35202880-35202889-AT,4-35202890-35202899-AT,4-35202910-35202919-AT,4-35202942-35202951-AT,4-35202966-35202975-AT;MOTIFS=ATATAA,ATATAAAT,ATATAAATAT,ATAA,ATATAAATATAAATATATAAATATAT,AT,ATATAAATATATAAATATATATATAA,AATATATA,ATATATAA;STRUC=<VC176128>	HPRC,HGSVC	No	1.616	Yes	NA,NA	NA	NA
chr4:35203224	131452	INS	52	0.8865	0.4185	8	NA	NA	NA	NA	NA	NA	NA	NA	NA	No	ID=4-35203033-35203064-TAAATATATA,4-35203036-35203045-AT,4-35203046-35203055-AT,4-35203092-35203101-AT,4-35203102-35203111-AT,4-35203118-35203127-AT,4-35203128-35203137-AT,4-35203144-35203168-ATAA,4-35203160-35203191-ATATATAAAT,4-35203168-35203177-AT,4-35203178-35203187-AT,4-35203198-35203207-AT,4-35203228-35203237-AT,4-35203238-35203247-AT,4-35203252-35203261-AT,4-35203275-35203365-AATATATATA,4-35203286-35203294-AT,4-35203296-35203305-AT,4-35203346-35203355-AT,4-35203356-35203367-AT,4-35203368-35203379-AT,4-35203391-35203400-AT,4-35203387-35203407-ATAAATATAT,4-35203401-35203412-AT,4-35203440-35203449-AT,4-35203518-35203527-AT,4-35203548-35203557-AT,4-35203578-35203587-AT,4-35203598-35203607-AT,4-35203618-35203627-AT,4-35203630-35203639-AT,4-35203640-35203649-AT,4-35203648-35203657-AC,4-35203663-35203672-TA;MOTIFS=ATAA,ATATATAAAT,TAAATATATA,AATATATATA,TA,AT,AC,ATAAATATAT;STRUC=<VC176129>	HPRC,HGSVC,1KG-ONT	No	1.616	Yes	NA,NA	NA	NA
chr4:35203345	131453	INS	52	0.9405	0.2663	48	NA	NA	NA	NA	NA	NA	NA	NA	NA	No	ID=4-35203033-35203064-TAAATATATA,4-35203036-35203045-AT,4-35203046-35203055-AT,4-35203092-35203101-AT,4-35203102-35203111-AT,4-35203118-35203127-AT,4-35203128-35203137-AT,4-35203144-35203168-ATAA,4-35203160-35203191-ATATATAAAT,4-35203168-35203177-AT,4-35203178-35203187-AT,4-35203198-35203207-AT,4-35203228-35203237-AT,4-35203238-35203247-AT,4-35203252-35203261-AT,4-35203275-35203365-AATATATATA,4-35203286-35203294-AT,4-35203296-35203305-AT,4-35203346-35203355-AT,4-35203356-35203367-AT,4-35203368-35203379-AT,4-35203391-35203400-AT,4-35203387-35203407-ATAAATATAT,4-35203401-35203412-AT,4-35203440-35203449-AT,4-35203518-35203527-AT,4-35203548-35203557-AT,4-35203578-35203587-AT,4-35203598-35203607-AT,4-35203618-35203627-AT,4-35203630-35203639-AT,4-35203640-35203649-AT,4-35203648-35203657-AC,4-35203663-35203672-TA;MOTIFS=ATAA,ATATATAAAT,TAAATATATA,AATATATATA,TA,AT,AC,ATAAATATAT;STRUC=<VC176129>	HPRC,HGSVC,1KG-ONT	No	1.616	Yes	NA,NA	NA	NA
chr4:35203387	131455	INS	103	0.8598	0.5041	40	NA	NA	NA	NA	NA	NA	NA	NA	NA	No	ID=4-35203033-35203064-TAAATATATA,4-35203036-35203045-AT,4-35203046-35203055-AT,4-35203092-35203101-AT,4-35203102-35203111-AT,4-35203118-35203127-AT,4-35203128-35203137-AT,4-35203144-35203168-ATAA,4-35203160-35203191-ATATATAAAT,4-35203168-35203177-AT,4-35203178-35203187-AT,4-35203198-35203207-AT,4-35203228-35203237-AT,4-35203238-35203247-AT,4-35203252-35203261-AT,4-35203275-35203365-AATATATATA,4-35203286-35203294-AT,4-35203296-35203305-AT,4-35203346-35203355-AT,4-35203356-35203367-AT,4-35203368-35203379-AT,4-35203391-35203400-AT,4-35203387-35203407-ATAAATATAT,4-35203401-35203412-AT,4-35203440-35203449-AT,4-35203518-35203527-AT,4-35203548-35203557-AT,4-35203578-35203587-AT,4-35203598-35203607-AT,4-35203618-35203627-AT,4-35203630-35203639-AT,4-35203640-35203649-AT,4-35203648-35203657-AC,4-35203663-35203672-TA;MOTIFS=ATAA,ATATATAAAT,TAAATATATA,AATATATATA,TA,AT,AC,ATAAATATAT;STRUC=<VC176129>	HPRC,HGSVC,1KG-ONT	Yes	1.616	Yes	NA,NA	NA	NA
chr4:35203387	131454	INS	60	0.8919	0.4065	172	NA	NA	NA	NA	NA	NA	NA	NA	NA	No	ID=4-35203033-35203064-TAAATATATA,4-35203036-35203045-AT,4-35203046-35203055-AT,4-35203092-35203101-AT,4-35203102-35203111-AT,4-35203118-35203127-AT,4-35203128-35203137-AT,4-35203144-35203168-ATAA,4-35203160-35203191-ATATATAAAT,4-35203168-35203177-AT,4-35203178-35203187-AT,4-35203198-35203207-AT,4-35203228-35203237-AT,4-35203238-35203247-AT,4-35203252-35203261-AT,4-35203275-35203365-AATATATATA,4-35203286-35203294-AT,4-35203296-35203305-AT,4-35203346-35203355-AT,4-35203356-35203367-AT,4-35203368-35203379-AT,4-35203391-35203400-AT,4-35203387-35203407-ATAAATATAT,4-35203401-35203412-AT,4-35203440-35203449-AT,4-35203518-35203527-AT,4-35203548-35203557-AT,4-35203578-35203587-AT,4-35203598-35203607-AT,4-35203618-35203627-AT,4-35203630-35203639-AT,4-35203640-35203649-AT,4-35203648-35203657-AC,4-35203663-35203672-TA;MOTIFS=ATAA,ATATATAAAT,TAAATATATA,AATATATATA,TA,AT,AC,ATAAATATAT;STRUC=<VC176129>	HPRC,HGSVC,1KG-ONT	Yes	1.616	Yes	NA,NA	NA	NA
chr4:35203503	131456	INS	112	0.9001	0.6334	95	NA	NA	NA	NA	NA	NA	NA	NA	NA	No	ID=4-35203033-35203064-TAAATATATA,4-35203036-35203045-AT,4-35203046-35203055-AT,4-35203092-35203101-AT,4-35203102-35203111-AT,4-35203118-35203127-AT,4-35203128-35203137-AT,4-35203144-35203168-ATAA,4-35203160-35203191-ATATATAAAT,4-35203168-35203177-AT,4-35203178-35203187-AT,4-35203198-35203207-AT,4-35203228-35203237-AT,4-35203238-35203247-AT,4-35203252-35203261-AT,4-35203275-35203365-AATATATATA,4-35203286-35203294-AT,4-35203296-35203305-AT,4-35203346-35203355-AT,4-35203356-35203367-AT,4-35203368-35203379-AT,4-35203391-35203400-AT,4-35203387-35203407-ATAAATATAT,4-35203401-35203412-AT,4-35203440-35203449-AT,4-35203518-35203527-AT,4-35203548-35203557-AT,4-35203578-35203587-AT,4-35203598-35203607-AT,4-35203618-35203627-AT,4-35203630-35203639-AT,4-35203640-35203649-AT,4-35203648-35203657-AC,4-35203663-35203672-TA;MOTIFS=ATAA,ATATATAAAT,TAAATATATA,AATATATATA,TA,AT,AC,ATAAATATAT;STRUC=<VC176129>	HPRC,HGSVC,1KG-ONT	Yes	1.616	Yes	NA,NA	NA	NA
chr4:35208122	131457	INS	62	0.8733	0.493	1	NA	NA	NA	NA	NA	NA	NA	NA	NA	No	NA	NA	No	1.616	No	NA,NA	NA	NA
chr4:35216533	131458	DEL	54	0.8378	0.6213	1	NA	NA	NA	NA	NA	NA	NA	NA	NA	No	NA	NA	Yes	8.01	No	NA,NA	NA	NA
chr4:35218111	131459	DEL	95	0.8506	0.5485	1	NA	NA	NA	NA	NA	NA	NA	NA	NA	No	ID=4-35218067-35218075-A,4-35218078-35218089-TA,4-35218088-35218105-TG,4-35218112-35218122-AT,4-35218114-35218198-ATATATATTATATATGTGTAATATATATGATATATATTACAC,4-35218227-35218237-AT,4-35218257-35218266-TA,4-35218265-35218274-TG,4-35218273-35218282-TA,4-35218311-35218321-AT,4-35218326-35218370-AT;MOTIFS=A,TG,TA,AT,ATATATATTATATATGTGTAATATATATGATATATATTACAC;STRUC=<VC176130>	HPRC,HGSVC,1KG-ONT	No	0.236	No	NA,NA	NA	NA
chr4:35218114	131460	INS	126	0.8439	0.584	31	NA	NA	NA	NA	NA	NA	NA	NA	NA	No	ID=4-35218067-35218075-A,4-35218078-35218089-TA,4-35218088-35218105-TG,4-35218112-35218122-AT,4-35218114-35218198-ATATATATTATATATGTGTAATATATATGATATATATTACAC,4-35218227-35218237-AT,4-35218257-35218266-TA,4-35218265-35218274-TG,4-35218273-35218282-TA,4-35218311-35218321-AT,4-35218326-35218370-AT;MOTIFS=A,TG,TA,AT,ATATATATTATATATGTGTAATATATATGATATATATTACAC;STRUC=<VC176130>	HGSVC	Yes	2.538	Yes	NA,NA	NA	NA
chr4:35218114	131461	INS	62	0.9223	0.2994	1	NA	NA	NA	NA	NA	NA	NA	NA	NA	No	ID=4-35218067-35218075-A,4-35218078-35218089-TA,4-35218088-35218105-TG,4-35218112-35218122-AT,4-35218114-35218198-ATATATATTATATATGTGTAATATATATGATATATATTACAC,4-35218227-35218237-AT,4-35218257-35218266-TA,4-35218265-35218274-TG,4-35218273-35218282-TA,4-35218311-35218321-AT,4-35218326-35218370-AT;MOTIFS=A,TG,TA,AT,ATATATATTATATATGTGTAATATATATGATATATATTACAC;STRUC=<VC176130>	HPRC,HGSVC,1KG-ONT	Yes	2.538	Yes	NA,NA	NA	NA
chr4:35218114	131462	DEL	84	0.8402	0.6173	627	NA	NA	NA	NA	NA	NA	NA	NA	NA	No	ID=4-35218067-35218075-A,4-35218078-35218089-TA,4-35218088-35218105-TG,4-35218112-35218122-AT,4-35218114-35218198-ATATATATTATATATGTGTAATATATATGATATATATTACAC,4-35218227-35218237-AT,4-35218257-35218266-TA,4-35218265-35218274-TG,4-35218273-35218282-TA,4-35218311-35218321-AT,4-35218326-35218370-AT;MOTIFS=A,TG,TA,AT,ATATATATTATATATGTGTAATATATATGATATATATTACAC;STRUC=<VC176130>	HPRC,HGSVC,1KG-ONT	No	0.236	Yes	NA,NA	NA	NA
chr4:35218185	131464	INS	210	0.8541	0.5603	2	NA	NA	NA	NA	NA	NA	NA	NA	NA	No	ID=4-35218067-35218075-A,4-35218078-35218089-TA,4-35218088-35218105-TG,4-35218112-35218122-AT,4-35218114-35218198-ATATATATTATATATGTGTAATATATATGATATATATTACAC,4-35218227-35218237-AT,4-35218257-35218266-TA,4-35218265-35218274-TG,4-35218273-35218282-TA,4-35218311-35218321-AT,4-35218326-35218370-AT;MOTIFS=A,TG,TA,AT,ATATATATTATATATGTGTAATATATATGATATATATTACAC;STRUC=<VC176130>	HPRC	Yes	0.469	No	NA,NA	NA	NA
chr4:35218185	131463	INS	84	0.8446	0.6048	180	NA	NA	NA	NA	NA	NA	NA	NA	NA	No	ID=4-35218067-35218075-A,4-35218078-35218089-TA,4-35218088-35218105-TG,4-35218112-35218122-AT,4-35218114-35218198-ATATATATTATATATGTGTAATATATATGATATATATTACAC,4-35218227-35218237-AT,4-35218257-35218266-TA,4-35218265-35218274-TG,4-35218273-35218282-TA,4-35218311-35218321-AT,4-35218326-35218370-AT;MOTIFS=A,TG,TA,AT,ATATATATTATATATGTGTAATATATATGATATATATTACAC;STRUC=<VC176130>	HPRC,HGSVC,1KG-ONT	Yes	0.469	Yes	NA,NA	NA	NA
chr4:35218206	131465	INS	168	0.8139	0.6623	85	NA	NA	NA	NA	NA	NA	NA	NA	NA	No	ID=4-35218067-35218075-A,4-35218078-35218089-TA,4-35218088-35218105-TG,4-35218112-35218122-AT,4-35218114-35218198-ATATATATTATATATGTGTAATATATATGATATATATTACAC,4-35218227-35218237-AT,4-35218257-35218266-TA,4-35218265-35218274-TG,4-35218273-35218282-TA,4-35218311-35218321-AT,4-35218326-35218370-AT;MOTIFS=A,TG,TA,AT,ATATATATTATATATGTGTAATATATATGATATATATTACAC;STRUC=<VC176130>	HGSVC	Yes	1.616	Yes	NA,NA	NA	NA
chr4:35218206	131466	INS	294	0.9691	0.2508	1	NA	NA	NA	NA	NA	NA	NA	NA	NA	No	ID=4-35218067-35218075-A,4-35218078-35218089-TA,4-35218088-35218105-TG,4-35218112-35218122-AT,4-35218114-35218198-ATATATATTATATATGTGTAATATATATGATATATATTACAC,4-35218227-35218237-AT,4-35218257-35218266-TA,4-35218265-35218274-TG,4-35218273-35218282-TA,4-35218311-35218321-AT,4-35218326-35218370-AT;MOTIFS=A,TG,TA,AT,ATATATATTATATATGTGTAATATATATGATATATATTACAC;STRUC=<VC176130>	HPRC	Yes	1.616	No	NA,NA	NA	NA
chr4:35238641	131467	DEL	4171	0.9313	0.2616	257	NA	NA	NA	NA	NA	NA	NA	NA	NA	No	ID=4-35239035-35239045-T;MOTIFS=T;STRUC=<TR2634876>,ID=4-35240991-35241000-AGA;MOTIFS=AGA;STRUC=<TR2634877>,ID=4-35241394-35241403-TGA;MOTIFS=TGA;STRUC=<TR2634878>,ID=4-35241953-35241962-CTG;MOTIFS=CTG;STRUC=<TR2634879>	HPRC,HGSVC,1KG-ONT	Yes	0.241	Yes	NA,NA	NA	NA
chr4:35245269	131468	INS	152	0.8052	0.677	3	NA	NA	NA	NA	NA	NA	NA	NA	NA	No	NA	NA	Yes	10.88	Yes	NA,NA	NA	NA
chr4:35256214	131469	INS	113	0.8321	0.6418	26	NA	NA	NA	NA	NA	NA	NA	NA	NA	No	NA	1KG-ONT	No	5.115	Yes	NA,NA	NA	NA
chr4:35286355	131470	INS	347	0.9062	0.3555	3	NA	NA	NA	NA	NA	NA	NA	NA	NA	No	NA	NA	Yes	1.616	Yes	NA,NA	NA	NA
chr4:35307086	131471	INS	54	0.8427	0.5999	1	NA	NA	NA	NA	NA	NA	NA	NA	NA	No	NA	NA	No	1.616	No	NA,NA	NA	NA
chr4:35307664	131472	INS	53	0.9077	0.3732	1	NA	NA	NA	NA	NA	NA	NA	NA	NA	No	NA	NA	Yes	4.092	Yes	NA,NA	NA	NA
chr4:35315909	131473	INS	330	0.9664	0.1531	63	NA	NA	NA	NA	NA	NA	NA	NA	NA	No	NA	HPRC,HGSVC,1KG-ONT	Yes	1.616	Yes	NA,NA	NA	NA
chr4:35323570	131474	INS	338	0.8844	0.45	20	NA	NA	NA	NA	NA	NA	NA	NA	NA	No	NA	1KG-ONT	Yes	1.616	Yes	NA,NA	NA	NA
chr4:35339253	131475	INS	53	0.8975	0.365	4	NA	NA	NA	NA	NA	NA	NA	NA	NA	No	ID=4-35339230-35339254-TA,4-35339253-35339277-AC,4-35339319-35339328-AC,4-35339338-35339347-TG;MOTIFS=AC,TG,TA;STRUC=<VC176142>	NA	No	1.616	Yes	NA,NA	NA	NA
chr4:35385246	131476	INS	54	0.9004	0.6463	1	NA	NA	NA	NA	NA	NA	NA	NA	NA	No	NA	NA	No	1.616	No	NA,NA	NA	NA
chr4:35431412	131477	INS	55	0.8117	0.6658	1	NA	NA	NA	NA	NA	NA	NA	NA	NA	No	NA	NA	Yes	0.136	No	NA,NA	NA	NA
chr4:35441289	131478	DEL	66	0.8066	0.6973	3	NA	NA	NA	NA	NA	NA	NA	NA	NA	No	ID=4-35441294-35441300-AT;MOTIFS=AT;STRUC=<TR2635184>,ID=4-35441364-35441378-ATAC;MOTIFS=ATAC;STRUC=(ATAC)n	NA	No	0.003	Yes	NA,NA	NA	NA
chr4:35441306	131479	DEL	70	0.8866	0.3886	4	NA	NA	NA	NA	NA	NA	NA	NA	NA	No	ID=4-35441364-35441378-ATAC;MOTIFS=ATAC;STRUC=(ATAC)n	NA	No	0.003	No	NA,NA	NA	NA
chr4:35447546	131480	DEL	56	0.847	0.5972	8	NA	NA	NA	NA	NA	NA	NA	NA	NA	No	ID=4-35447381-35447398-AGGA,4-35447399-35447415-GAAG,4-35447416-35447429-AGGG,4-35447438-35447454-GGAA,4-35447455-35447470-AAGG,4-35447469-35447480-GAG,4-35447497-35447513-GAAGGAAA,4-35447497-35447517-GAAG,4-35447513-35447553-GAAGGGAGGGAGGGAGAGAG,4-35447515-35447529-AGGG,4-35447535-35447549-AGGG,4-35447551-35447566-AGGA,4-35447575-35447588-AGGG,4-35447598-35447609-GA,4-35447607-35447624-AGGA,4-35447629-35447644-GGAA,4-35447645-35447665-GGAA,4-35447716-35447731-GAAG,4-35447736-35447748-GGAA,4-35447758-35447773-AAGG,4-35447772-35447783-GAG,4-35447819-35447830-GAG,4-35447845-35447858-AGGA,4-35447860-35447874-AAGG,4-35447966-35447975-GGA,4-35447980-35447999-AGGG,4-35448013-35448029-GAAG,4-35448027-35448037-AG;MOTIFS=AGGA,GAAGGGAGGGAGGGAGAGAG,AAGG,GGAA,GAAGGAAA,AGGG,AG,GAG,GA,GAAG,GGA;STRUC=<VC176154>	HPRC	No	1.429	No	NA,NA	NA	NA
chr4:35447689	131481	DEL	156	0.844	0.591	165	NA	NA	NA	NA	NA	NA	NA	NA	NA	No	ID=4-35447381-35447398-AGGA,4-35447399-35447415-GAAG,4-35447416-35447429-AGGG,4-35447438-35447454-GGAA,4-35447455-35447470-AAGG,4-35447469-35447480-GAG,4-35447497-35447513-GAAGGAAA,4-35447497-35447517-GAAG,4-35447513-35447553-GAAGGGAGGGAGGGAGAGAG,4-35447515-35447529-AGGG,4-35447535-35447549-AGGG,4-35447551-35447566-AGGA,4-35447575-35447588-AGGG,4-35447598-35447609-GA,4-35447607-35447624-AGGA,4-35447629-35447644-GGAA,4-35447645-35447665-GGAA,4-35447716-35447731-GAAG,4-35447736-35447748-GGAA,4-35447758-35447773-AAGG,4-35447772-35447783-GAG,4-35447819-35447830-GAG,4-35447845-35447858-AGGA,4-35447860-35447874-AAGG,4-35447966-35447975-GGA,4-35447980-35447999-AGGG,4-35448013-35448029-GAAG,4-35448027-35448037-AG;MOTIFS=AGGA,GAAGGGAGGGAGGGAGAGAG,AAGG,GGAA,GAAGGAAA,AGGG,AG,GAG,GA,GAAG,GGA;STRUC=<VC176154>	HGSVC	No	1.848	Yes	NA,NA	NA	NA
chr4:35447747	131483	DEL	90	0.8393	0.5895	1	NA	NA	NA	NA	NA	NA	NA	NA	NA	No	ID=4-35447381-35447398-AGGA,4-35447399-35447415-GAAG,4-35447416-35447429-AGGG,4-35447438-35447454-GGAA,4-35447455-35447470-AAGG,4-35447469-35447480-GAG,4-35447497-35447513-GAAGGAAA,4-35447497-35447517-GAAG,4-35447513-35447553-GAAGGGAGGGAGGGAGAGAG,4-35447515-35447529-AGGG,4-35447535-35447549-AGGG,4-35447551-35447566-AGGA,4-35447575-35447588-AGGG,4-35447598-35447609-GA,4-35447607-35447624-AGGA,4-35447629-35447644-GGAA,4-35447645-35447665-GGAA,4-35447716-35447731-GAAG,4-35447736-35447748-GGAA,4-35447758-35447773-AAGG,4-35447772-35447783-GAG,4-35447819-35447830-GAG,4-35447845-35447858-AGGA,4-35447860-35447874-AAGG,4-35447966-35447975-GGA,4-35447980-35447999-AGGG,4-35448013-35448029-GAAG,4-35448027-35448037-AG;MOTIFS=AGGA,GAAGGGAGGGAGGGAGAGAG,AAGG,GGAA,GAAGGAAA,AGGG,AG,GAG,GA,GAAG,GGA;STRUC=<VC176154>	HPRC,1KG-ONT	No	1.721	No	NA,NA	NA	NA
chr4:35447747	131482	INS	51	0.9042	0.3592	12	NA	NA	NA	NA	NA	NA	NA	NA	NA	No	ID=4-35447381-35447398-AGGA,4-35447399-35447415-GAAG,4-35447416-35447429-AGGG,4-35447438-35447454-GGAA,4-35447455-35447470-AAGG,4-35447469-35447480-GAG,4-35447497-35447513-GAAGGAAA,4-35447497-35447517-GAAG,4-35447513-35447553-GAAGGGAGGGAGGGAGAGAG,4-35447515-35447529-AGGG,4-35447535-35447549-AGGG,4-35447551-35447566-AGGA,4-35447575-35447588-AGGG,4-35447598-35447609-GA,4-35447607-35447624-AGGA,4-35447629-35447644-GGAA,4-35447645-35447665-GGAA,4-35447716-35447731-GAAG,4-35447736-35447748-GGAA,4-35447758-35447773-AAGG,4-35447772-35447783-GAG,4-35447819-35447830-GAG,4-35447845-35447858-AGGA,4-35447860-35447874-AAGG,4-35447966-35447975-GGA,4-35447980-35447999-AGGG,4-35448013-35448029-GAAG,4-35448027-35448037-AG;MOTIFS=AGGA,GAAGGGAGGGAGGGAGAGAG,AAGG,GGAA,GAAGGAAA,AGGG,AG,GAG,GA,GAAG,GGA;STRUC=<VC176154>	NA	No	1.616	Yes	NA,NA	NA	NA
chr4:35447792	131484	DEL	101	0.8597	0.5297	161	NA	NA	NA	NA	NA	NA	NA	NA	NA	No	ID=4-35447381-35447398-AGGA,4-35447399-35447415-GAAG,4-35447416-35447429-AGGG,4-35447438-35447454-GGAA,4-35447455-35447470-AAGG,4-35447469-35447480-GAG,4-35447497-35447513-GAAGGAAA,4-35447497-35447517-GAAG,4-35447513-35447553-GAAGGGAGGGAGGGAGAGAG,4-35447515-35447529-AGGG,4-35447535-35447549-AGGG,4-35447551-35447566-AGGA,4-35447575-35447588-AGGG,4-35447598-35447609-GA,4-35447607-35447624-AGGA,4-35447629-35447644-GGAA,4-35447645-35447665-GGAA,4-35447716-35447731-GAAG,4-35447736-35447748-GGAA,4-35447758-35447773-AAGG,4-35447772-35447783-GAG,4-35447819-35447830-GAG,4-35447845-35447858-AGGA,4-35447860-35447874-AAGG,4-35447966-35447975-GGA,4-35447980-35447999-AGGG,4-35448013-35448029-GAAG,4-35448027-35448037-AG;MOTIFS=AGGA,GAAGGGAGGGAGGGAGAGAG,AAGG,GGAA,GAAGGAAA,AGGG,AG,GAG,GA,GAAG,GGA;STRUC=<VC176154>	HPRC,1KG-ONT	No	1.577	Yes	NA,NA	NA	NA
chr4:35486778	131486	INS	63	0.8643	0.5759	1	NA	NA	NA	NA	NA	NA	NA	NA	NA	No	NA	HPRC,HGSVC	No	1.616	No	NA,NA	NA	NA
chr4:35486778	131485	INS	59	0.9629	0.2433	1	NA	NA	NA	NA	NA	NA	NA	NA	NA	No	NA	HPRC,HGSVC	No	1.616	No	NA,NA	NA	NA
chr4:35493709	131487	DEL	1564	0.9796	0.0919	177	NA	NA	NA	NA	NA	NA	NA	NA	NA	No	ID=4-35493775-35493785-ATG;MOTIFS=ATG;STRUC=(ATG)n,ID=4-35493847-35493856-AGC;MOTIFS=AGC;STRUC=<TR2635255>,ID=4-35494115-35494124-CCT;MOTIFS=CCT;STRUC=<TR2635256>	HPRC,HGSVC,1KG-ONT	Yes	0.672	Yes	NA,NA	NA	NA
chr4:35502807	131491	INS	73	0.8004	0.6885	1	NA	NA	NA	NA	NA	NA	NA	NA	NA	No	NA	NA	No	1.616	No	NA,NA	NA	NA
chr4:35502807	131488	INS	57	0.835	0.5959	4	NA	NA	NA	NA	NA	NA	NA	NA	NA	No	NA	HPRC	No	1.616	No	NA,NA	NA	NA
chr4:35502807	131489	INS	61	0.8647	0.5686	2	NA	NA	NA	NA	NA	NA	NA	NA	NA	No	NA	HPRC	No	1.616	No	NA,NA	NA	NA
chr4:35502807	131490	INS	65	0.9041	0.3736	1	NA	NA	NA	NA	NA	NA	NA	NA	NA	No	NA	HPRC	No	1.616	No	NA,NA	NA	NA
chr4:35502807	131492	INS	53	0.9473	0.2032	11	NA	NA	NA	NA	NA	NA	NA	NA	NA	No	NA	HPRC	No	1.616	Yes	NA,NA	NA	NA
chr4:35562434	131493	DEL	1236	0.9243	0.3285	2	NA	NA	NA	NA	NA	NA	NA	NA	NA	No	ID=4-35563488-35563503-AAAAT;MOTIFS=AAAAT;STRUC=<TR2635327>	NA	Yes	0.649	No	NA,NA	NA	NA
chr4:35589253	131494	INS	137	0.7977	0.6999	1	NA	NA	NA	NA	NA	NA	NA	NA	NA	No	NA	NA	No	3.322	No	NA,NA	NA	NA
chr4:35607884	131495	DEL	3095	0.9196	0.4741	1	NA	NA	NA	NA	NA	NA	NA	NA	NA	No	ID=4-35608048-35608054-AC;MOTIFS=AC;STRUC=<TR2635378>,ID=4-35608675-35608685-A;MOTIFS=A;STRUC=<TR2635379>,ID=4-35609291-35609303-ACAA;MOTIFS=ACAA;STRUC=<TR2635380>,ID=4-35610173-35610189-AC;MOTIFS=AC;STRUC=<TR2635381>,ID=4-35610199-35610214-AG;MOTIFS=AG;STRUC=<TR2635382>,ID=4-35610773-35610783-AGA;MOTIFS=AGA;STRUC=<TR2635383>	HPRC	No	0.473	No	NA,NA	NA	NA
chr4:35619050	131496	INS	325	0.943	0.2172	1	NA	NA	NA	NA	NA	NA	NA	NA	NA	No	NA	NA	Yes	1.616	No	NA,NA	NA	NA
chr4:35645893	131497	INS	319	0.8898	0.408	2	NA	NA	NA	NA	NA	NA	NA	NA	NA	No	NA	NA	Yes	2.538	Yes	NA,NA	NA	NA
chr4:35659624	131498	INS	309	0.9334	0.2843	103	NA	NA	NA	NA	NA	NA	NA	NA	NA	No	NA	HPRC,HGSVC,1KG-ONT	Yes	2.538	Yes	NA,NA	NA	NA
chr4:35690636	131499	INS	60	0.8289	0.6502	2	NA	NA	NA	NA	NA	NA	NA	NA	NA	No	ID=4-35690617-35690639-TA;MOTIFS=TA;STRUC=<TR2635492>,ID=4-35690644-35690653-AC;MOTIFS=AC;STRUC=(AC)n	NA	No	1.616	No	NA,NA	NA	NA
chr4:35692495	131500	DEL	4229	0.807	0.6749	7	NA	NA	NA	NA	NA	NA	NA	NA	NA	No	ID=4-35692618-35692628-A;MOTIFS=A;STRUC=<TR2635497>,ID=4-35693649-35693658-GGA;MOTIFS=GGA;STRUC=<TR2635498>,ID=4-35693996-35694020-AATT;MOTIFS=AATT;STRUC=<TR2635499>,ID=4-35694028-35694041-AATG;MOTIFS=AATG;STRUC=<TR2635500>,ID=4-35694196-35694203-A;MOTIFS=A;STRUC=<TR2635501>,ID=4-35694393-35694409-TGT;MOTIFS=TGT;STRUC=<TR2635502>,ID=4-35694686-35694700-A;MOTIFS=A;STRUC=(A)n,ID=4-35694833-35694841-A;MOTIFS=A;STRUC=(A)n,ID=4-35694920-35694937-T;MOTIFS=T;STRUC=<TR2635503>,ID=4-35695676-35695686-AAG,4-35695777-35695788-A,4-35695818-35695837-T;MOTIFS=T,AAG,A;STRUC=<VC176181>,ID=4-35696160-35696169-TG,4-35696170-35696183-TG;MOTIFS=TG;STRUC=<VC176182>,ID=4-35696313-35696321-T;MOTIFS=T;STRUC=<TR2635504>	NA	Yes	2.711	Yes	NA,NA	NA	NA
chr4:35701782	131501	INS	95	0.8279	0.6285	6	NA	NA	NA	NA	NA	NA	NA	NA	NA	No	ID=4-35701677-35701721-AT,4-35701730-35701740-AT,4-35701766-35701774-AT,4-35701866-35701900-ATATATGCATATGTCATATATATGCATACATCAT,4-35701915-35701925-AT,4-35701934-35701944-AT;MOTIFS=ATATATGCATATGTCATATATATGCATACATCAT,AT;STRUC=<VC176187>	HPRC,HGSVC,1KG-ONT	No	0.123	No	NA,NA	NA	NA
chr4:35701802	131502	INS	68	0.8287	0.6214	3	NA	NA	NA	NA	NA	NA	NA	NA	NA	No	ID=4-35701677-35701721-AT,4-35701730-35701740-AT,4-35701766-35701774-AT,4-35701866-35701900-ATATATGCATATGTCATATATATGCATACATCAT,4-35701915-35701925-AT,4-35701934-35701944-AT;MOTIFS=ATATATGCATATGTCATATATATGCATACATCAT,AT;STRUC=<VC176187>	HPRC,HGSVC,1KG-ONT	Yes	1.616	Yes	NA,NA	NA	NA
chr4:35701834	131503	INS	83	0.81	0.6631	26	NA	NA	NA	NA	NA	NA	NA	NA	NA	No	ID=4-35701677-35701721-AT,4-35701730-35701740-AT,4-35701766-35701774-AT,4-35701866-35701900-ATATATGCATATGTCATATATATGCATACATCAT,4-35701915-35701925-AT,4-35701934-35701944-AT;MOTIFS=ATATATGCATATGTCATATATATGCATACATCAT,AT;STRUC=<VC176187>	HPRC,HGSVC,1KG-ONT	Yes	1.616	Yes	NA,NA	NA	NA
chr4:35701834	131504	INS	132	0.8789	0.4571	2	NA	NA	NA	NA	NA	NA	NA	NA	NA	No	ID=4-35701677-35701721-AT,4-35701730-35701740-AT,4-35701766-35701774-AT,4-35701866-35701900-ATATATGCATATGTCATATATATGCATACATCAT,4-35701915-35701925-AT,4-35701934-35701944-AT;MOTIFS=ATATATGCATATGTCATATATATGCATACATCAT,AT;STRUC=<VC176187>	HPRC,HGSVC	Yes	1.616	No	NA,NA	NA	NA
chr4:35701866	131507	INS	136	0.8299	0.6088	16	NA	NA	NA	NA	NA	NA	NA	NA	NA	No	ID=4-35701677-35701721-AT,4-35701730-35701740-AT,4-35701766-35701774-AT,4-35701866-35701900-ATATATGCATATGTCATATATATGCATACATCAT,4-35701915-35701925-AT,4-35701934-35701944-AT;MOTIFS=ATATATGCATATGTCATATATATGCATACATCAT,AT;STRUC=<VC176187>	HPRC,HGSVC	Yes	1.616	Yes	NA,NA	NA	NA
chr4:35701866	131505	INS	68	0.9499	0.2261	550	NA	NA	NA	NA	NA	NA	NA	NA	NA	No	ID=4-35701677-35701721-AT,4-35701730-35701740-AT,4-35701766-35701774-AT,4-35701866-35701900-ATATATGCATATGTCATATATATGCATACATCAT,4-35701915-35701925-AT,4-35701934-35701944-AT;MOTIFS=ATATATGCATATGTCATATATATGCATACATCAT,AT;STRUC=<VC176187>	HPRC,HGSVC,1KG-ONT	Yes	1.616	Yes	NA,NA	NA	NA
chr4:35701866	131506	INS	102	0.9329	0.2851	108	NA	NA	NA	NA	NA	NA	NA	NA	NA	No	ID=4-35701677-35701721-AT,4-35701730-35701740-AT,4-35701766-35701774-AT,4-35701866-35701900-ATATATGCATATGTCATATATATGCATACATCAT,4-35701915-35701925-AT,4-35701934-35701944-AT;MOTIFS=ATATATGCATATGTCATATATATGCATACATCAT,AT;STRUC=<VC176187>	HPRC,HGSVC	Yes	1.616	Yes	NA,NA	NA	NA
chr4:35701866	131508	INS	66	0.9154	0.3194	7	NA	NA	NA	NA	NA	NA	NA	NA	NA	No	ID=4-35701677-35701721-AT,4-35701730-35701740-AT,4-35701766-35701774-AT,4-35701866-35701900-ATATATGCATATGTCATATATATGCATACATCAT,4-35701915-35701925-AT,4-35701934-35701944-AT;MOTIFS=ATATATGCATATGTCATATATATGCATACATCAT,AT;STRUC=<VC176187>	HPRC,HGSVC,1KG-ONT	Yes	1.616	Yes	NA,NA	NA	NA
chr4:35701896	131509	INS	98	0.8162	0.6513	194	NA	NA	NA	NA	NA	NA	NA	NA	NA	No	ID=4-35701677-35701721-AT,4-35701730-35701740-AT,4-35701766-35701774-AT,4-35701866-35701900-ATATATGCATATGTCATATATATGCATACATCAT,4-35701915-35701925-AT,4-35701934-35701944-AT;MOTIFS=ATATATGCATATGTCATATATATGCATACATCAT,AT;STRUC=<VC176187>	HPRC,HGSVC	Yes	1.616	Yes	NA,NA	NA	NA
chr4:35701899	131510	INS	72	0.8548	0.5313	8	NA	NA	NA	NA	NA	NA	NA	NA	NA	No	ID=4-35701677-35701721-AT,4-35701730-35701740-AT,4-35701766-35701774-AT,4-35701866-35701900-ATATATGCATATGTCATATATATGCATACATCAT,4-35701915-35701925-AT,4-35701934-35701944-AT;MOTIFS=ATATATGCATATGTCATATATATGCATACATCAT,AT;STRUC=<VC176187>	HPRC,HGSVC,1KG-ONT	Yes	1.616	Yes	NA,NA	NA	NA
chr4:35702557	131512	INS	52	0.8199	0.6619	54	NA	NA	NA	NA	NA	NA	NA	NA	NA	No	NA	HPRC,HGSVC,1KG-ONT	No	3.857	Yes	NA,NA	NA	NA
chr4:35702557	131514	INS	60	0.8571	0.5101	53	NA	NA	NA	NA	NA	NA	NA	NA	NA	No	NA	HPRC,HGSVC,1KG-ONT	No	3.857	Yes	NA,NA	NA	NA
chr4:35702557	131513	INS	56	0.9167	0.3141	81	NA	NA	NA	NA	NA	NA	NA	NA	NA	No	NA	HPRC,HGSVC,1KG-ONT	No	3.857	Yes	NA,NA	NA	NA
chr4:35702557	131515	INS	68	0.8227	0.6168	1	NA	NA	NA	NA	NA	NA	NA	NA	NA	No	NA	HPRC,HGSVC,1KG-ONT	No	3.857	No	NA,NA	NA	NA
chr4:35702557	131511	INS	64	0.8548	0.6182	24	NA	NA	NA	NA	NA	NA	NA	NA	NA	No	NA	HPRC,HGSVC,1KG-ONT	No	3.857	Yes	NA,NA	NA	NA
chr4:35702587	131516	INS	60	0.8868	0.4022	2	NA	NA	NA	NA	NA	NA	NA	NA	NA	No	NA	HPRC,HGSVC,1KG-ONT	No	3.857	Yes	NA,NA	NA	NA
chr4:35719149	131517	INS	325	0.9341	0.2637	22	NA	NA	NA	NA	NA	NA	NA	NA	NA	No	NA	HPRC,HGSVC,1KG-ONT	Yes	1.616	Yes	NA,NA	NA	NA
chr4:35719149	131518	INS	308	0.9406	0.2617	221	NA	NA	NA	NA	NA	NA	NA	NA	NA	No	NA	HPRC,HGSVC,1KG-ONT	Yes	1.616	Yes	NA,NA	NA	NA
chr4:35722791	131519	INS	321	0.9544	0.1801	100	NA	NA	NA	NA	NA	NA	NA	NA	NA	No	NA	HPRC,HGSVC,1KG-ONT	Yes	2.538	Yes	NA,NA	NA	NA
chr4:35722791	131520	INS	342	0.9741	0.1727	20	NA	NA	NA	NA	NA	NA	NA	NA	NA	No	NA	HPRC,HGSVC,1KG-ONT	Yes	2.538	Yes	NA,NA	NA	NA
chr4:35772679	131521	INS	68	0.9873	0.0486	168	NA	NA	NA	NA	NA	NA	NA	NA	NA	No	NA	HPRC,HGSVC,1KG-ONT	Yes	7.398	Yes	NA,NA	NA	NA
chr4:35772679	131522	INS	138	0.9843	0.0627	481	NA	NA	NA	NA	NA	NA	NA	NA	NA	No	NA	HPRC,HGSVC	Yes	7.398	Yes	NA,NA	NA	NA
chr4:35778643	131523	DEL	66	0.8673	0.537	3	NA	NA	NA	NA	NA	NA	NA	NA	NA	No	NA	HGSVC	Yes	2.461	Yes	NA,NA	NA	NA
chr4:35846380	131524	DEL	8166	0.9828	0.0702	5	NA	NA	NA	NA	NA	NA	NA	NA	NA	No	ID=4-35847129-35847139-T;MOTIFS=T;STRUC=<TR2635703>,ID=4-35847395-35847405-GT;MOTIFS=GT;STRUC=<TR2635704>,ID=4-35847585-35847594-AG;MOTIFS=AG;STRUC=<TR2635705>,ID=4-35848082-35848092-TTG,4-35848267-35848276-T;MOTIFS=TTG,T;STRUC=<VC176203>,ID=4-35849239-35849249-TAA;MOTIFS=TAA;STRUC=<TR2635706>,ID=4-35849342-35849357-TTAA;MOTIFS=TTAA;STRUC=<TR2635707>,ID=4-35851015-35851030-TTTG;MOTIFS=TTTG;STRUC=<TR2635708>,ID=4-35851032-35851040-T;MOTIFS=T;STRUC=<TR2635709>,ID=4-35851454-35851472-TTTTTA;MOTIFS=TTTTTA;STRUC=<TR2635710>,ID=4-35851680-35851690-TA;MOTIFS=TA;STRUC=<TR2635711>,ID=4-35852584-35852599-AG;MOTIFS=AG;STRUC=<TR2635712>,ID=4-35853663-35853673-TG;MOTIFS=TG;STRUC=<TR2635713>	HPRC,HGSVC,1KG-ONT	Yes	0.382	No	NA,NA	NA	NA
chr4:35848233	131525	DEL	72	0.932	0.2595	363	NA	NA	NA	NA	NA	NA	NA	NA	NA	No	ID=4-35848082-35848092-TTG,4-35848267-35848276-T;MOTIFS=TTG,T;STRUC=<VC176203>	HPRC,HGSVC,1KG-ONT	Yes	2.299	Yes	NA,NA	NA	NA
chr4:35871959	131527	DEL	1685	0.8745	0.4631	18	NA	NA	NA	NA	NA	NA	NA	NA	NA	No	ID=4-35871980-35871991-ATC;MOTIFS=ATC;STRUC=<TR2635728>,ID=4-35873126-35873136-T;MOTIFS=T;STRUC=<TR2635729>	HGSVC	Yes	0.613	Yes	NA,NA	NA	NA
chr4:35882861	131528	DEL	472	0.8756	0.4465	62	NA	NA	NA	NA	NA	NA	NA	NA	NA	No	ID=4-35882989-35883002-A;MOTIFS=A;STRUC=<TR2635738>	HPRC,HGSVC,1KG-ONT	Yes	4.897	Yes	NA,NA	NA	NA
chr4:35893157	131529	DEL	50	0.847	0.5514	176	NA	NA	NA	NA	NA	NA	NA	NA	NA	No	ID=4-35893160-35893172-CTAT,4-35893165-35893217-TA;MOTIFS=CTAT,TA;STRUC=<VC176209>	HPRC,HGSVC	Yes	0.655	Yes	NA,NA	NA	NA
chr4:35906102	131530	DEL	86	0.8784	0.4316	538	NA	NA	NA	NA	NA	NA	NA	NA	NA	No	ID=4-35906166-35906176-TAA,4-35906308-35906317-A;MOTIFS=TAA,A;STRUC=<VC176210>	HPRC,HGSVC,1KG-ONT	No	2.136	Yes	NA,NA	NA	NA
chr4:35918926	131531	INS	341	0.9068	0.3539	8	NA	NA	NA	NA	NA	NA	NA	NA	NA	No	NA	1KG-ONT	Yes	6.949	Yes	NA,NA	NA	NA
chr4:35921035	131532	INS	326	0.9405	0.2186	14	NA	NA	NA	NA	NA	NA	NA	NA	NA	No	NA	HGSVC,1KG-ONT	Yes	2.538	Yes	NA,NA	NA	NA
chr4:35923915	131533	DEL	73	0.8972	0.3708	2	NA	NA	NA	NA	NA	NA	NA	NA	NA	No	NA	1KG-ONT	Yes	2.04	No	NA,NA	NA	NA
chr4:35999065	131534	DEL	110	0.8479	0.5563	2	ARAP2(5.7363e-27,0.884)	NA	NA	NA	NA	NA	NA	NA	NA	No	NA	HGSVC	Yes	2.004	Yes	NA,NA	NA	NA
chr4:36002120	131535	DEL	326	0.9935	0.0106	18	ARAP2(5.7363e-27,0.884)	NA	NA	NA	NA	NA	NA	NA	NA	No	ID=4-36002136-36002158-T;MOTIFS=T;STRUC=<TR2635883>	HPRC	Yes	2.774	Yes	NA,NA	NA	NA
chr4:36008678	131536	DEL	1171	0.8373	0.5829	1	ARAP2(5.7363e-27,0.884)	NA	NA	NA	NA	NA	NA	NA	NA	No	ID=4-36009087-36009096-CTG;MOTIFS=CTG;STRUC=<TR2635892>	NA	Yes	2.409	No	NA,NA	NA	NA
chr4:36014224	131544	INS	168	0.81	0.6807	3	ARAP2(5.7363e-27,0.884)	NA	NA	NA	NA	NA	NA	NA	NA	No	NA	HPRC	Yes	1.616	Yes	NA,NA	NA	NA
chr4:36014224	131545	INS	133	0.8806	0.4323	14	ARAP2(5.7363e-27,0.884)	NA	NA	NA	NA	NA	NA	NA	NA	No	NA	HPRC,1KG-ONT	Yes	1.616	Yes	NA,NA	NA	NA
chr4:36014224	131540	INS	64	0.8409	0.6063	13	ARAP2(5.7363e-27,0.884)	NA	NA	NA	NA	NA	NA	NA	NA	No	NA	HPRC,HGSVC	Yes	1.616	Yes	NA,NA	NA	NA
chr4:36014224	131546	INS	118	0.8274	0.6352	6	ARAP2(5.7363e-27,0.884)	NA	NA	NA	NA	NA	NA	NA	NA	No	NA	HPRC,HGSVC,1KG-ONT	Yes	1.616	Yes	NA,NA	NA	NA
chr4:36014224	131547	INS	90	0.8197	0.6622	11	ARAP2(5.7363e-27,0.884)	NA	NA	NA	NA	NA	NA	NA	NA	No	NA	HPRC,HGSVC,1KG-ONT	Yes	1.616	Yes	NA,NA	NA	NA
chr4:36014224	131548	INS	55	0.8631	0.4748	2	ARAP2(5.7363e-27,0.884)	NA	NA	NA	NA	NA	NA	NA	NA	No	NA	HPRC,HGSVC	Yes	1.616	Yes	NA,NA	NA	NA
chr4:36014224	131543	INS	76	0.8645	0.4924	9	ARAP2(5.7363e-27,0.884)	NA	NA	NA	NA	NA	NA	NA	NA	No	NA	HPRC,HGSVC	Yes	1.616	Yes	NA,NA	NA	NA
chr4:36014224	131542	INS	72	0.8369	0.5989	4	ARAP2(5.7363e-27,0.884)	NA	NA	NA	NA	NA	NA	NA	NA	No	NA	HPRC,HGSVC	Yes	1.616	No	NA,NA	NA	NA
chr4:36014224	131541	INS	68	0.8902	0.3948	11	ARAP2(5.7363e-27,0.884)	NA	NA	NA	NA	NA	NA	NA	NA	No	NA	HPRC,HGSVC	Yes	1.616	Yes	NA,NA	NA	NA
chr4:36014224	131537	INS	52	0.826	0.6331	36	ARAP2(5.7363e-27,0.884)	NA	NA	NA	NA	NA	NA	NA	NA	No	NA	HPRC,HGSVC	Yes	1.616	Yes	NA,NA	NA	NA
chr4:36014224	131538	INS	56	0.8214	0.6625	20	ARAP2(5.7363e-27,0.884)	NA	NA	NA	NA	NA	NA	NA	NA	No	NA	HPRC,HGSVC	Yes	1.616	Yes	NA,NA	NA	NA
chr4:36014224	131539	INS	60	0.8298	0.623	11	ARAP2(5.7363e-27,0.884)	NA	NA	NA	NA	NA	NA	NA	NA	No	NA	HPRC,HGSVC	Yes	1.616	Yes	NA,NA	NA	NA
chr4:36014248	131549	INS	109	0.8423	0.6069	19	ARAP2(5.7363e-27,0.884)	NA	NA	NA	NA	NA	NA	NA	NA	No	ID=4-36014224-36014299-GAAA,4-36014286-36014289-AAG,4-36014295-36014305-AGAAG,4-36014309-36014323-GAAA,4-36014324-36014385-AGAA;MOTIFS=AGAAG,AAG,GAAA,AGAA;STRUC=<VC176219>	HPRC,HGSVC,1KG-ONT	Yes	1.616	Yes	NA,NA	NA	NA
chr4:36014252	131550	INS	157	0.8356	0.617	2	ARAP2(5.7363e-27,0.884)	NA	NA	NA	NA	NA	NA	NA	NA	No	ID=4-36014224-36014299-GAAA,4-36014286-36014289-AAG,4-36014295-36014305-AGAAG,4-36014309-36014323-GAAA,4-36014324-36014385-AGAA;MOTIFS=AGAAG,AAG,GAAA,AGAA;STRUC=<VC176219>	HPRC	Yes	1.616	No	NA,NA	NA	NA
chr4:36014256	131551	INS	85	0.8246	0.6553	4	ARAP2(5.7363e-27,0.884)	NA	NA	NA	NA	NA	NA	NA	NA	No	ID=4-36014224-36014299-GAAA,4-36014286-36014289-AAG,4-36014295-36014305-AGAAG,4-36014309-36014323-GAAA,4-36014324-36014385-AGAA;MOTIFS=AGAAG,AAG,GAAA,AGAA;STRUC=<VC176219>	HPRC,HGSVC,1KG-ONT	Yes	1.616	No	NA,NA	NA	NA
chr4:36014256	131552	INS	191	0.8093	0.6688	2	ARAP2(5.7363e-27,0.884)	NA	NA	NA	NA	NA	NA	NA	NA	No	ID=4-36014224-36014299-GAAA,4-36014286-36014289-AAG,4-36014295-36014305-AGAAG,4-36014309-36014323-GAAA,4-36014324-36014385-AGAA;MOTIFS=AGAAG,AAG,GAAA,AGAA;STRUC=<VC176219>	HPRC	Yes	1.616	No	NA,NA	NA	NA
chr4:36014258	131553	INS	52	0.8973	0.377	5	ARAP2(5.7363e-27,0.884)	NA	NA	NA	NA	NA	NA	NA	NA	No	ID=4-36014224-36014299-GAAA,4-36014286-36014289-AAG,4-36014295-36014305-AGAAG,4-36014309-36014323-GAAA,4-36014324-36014385-AGAA;MOTIFS=AGAAG,AAG,GAAA,AGAA;STRUC=<VC176219>	HPRC,HGSVC	Yes	1.616	No	NA,NA	NA	NA
chr4:36014260	131554	INS	125	0.8033	0.6724	11	ARAP2(5.7363e-27,0.884)	NA	NA	NA	NA	NA	NA	NA	NA	No	ID=4-36014224-36014299-GAAA,4-36014286-36014289-AAG,4-36014295-36014305-AGAAG,4-36014309-36014323-GAAA,4-36014324-36014385-AGAA;MOTIFS=AGAAG,AAG,GAAA,AGAA;STRUC=<VC176219>	HPRC,HGSVC,1KG-ONT	Yes	1.616	Yes	NA,NA	NA	NA
chr4:36014260	131555	INS	141	0.8386	0.5916	6	ARAP2(5.7363e-27,0.884)	NA	NA	NA	NA	NA	NA	NA	NA	No	ID=4-36014224-36014299-GAAA,4-36014286-36014289-AAG,4-36014295-36014305-AGAAG,4-36014309-36014323-GAAA,4-36014324-36014385-AGAA;MOTIFS=AGAAG,AAG,GAAA,AGAA;STRUC=<VC176219>	HPRC,1KG-ONT	Yes	1.616	No	NA,NA	NA	NA
chr4:36014294	131556	INS	149	0.845	0.5569	7	ARAP2(5.7363e-27,0.884)	NA	NA	NA	NA	NA	NA	NA	NA	No	ID=4-36014224-36014299-GAAA,4-36014286-36014289-AAG,4-36014295-36014305-AGAAG,4-36014309-36014323-GAAA,4-36014324-36014385-AGAA;MOTIFS=AGAAG,AAG,GAAA,AGAA;STRUC=<VC176219>	HPRC,1KG-ONT	Yes	1.616	Yes	NA,NA	NA	NA
chr4:36014308	131558	INS	82	0.8308	0.6328	12	ARAP2(5.7363e-27,0.884)	NA	NA	NA	NA	NA	NA	NA	NA	No	ID=4-36014224-36014299-GAAA,4-36014286-36014289-AAG,4-36014295-36014305-AGAAG,4-36014309-36014323-GAAA,4-36014324-36014385-AGAA;MOTIFS=AGAAG,AAG,GAAA,AGAA;STRUC=<VC176219>	HPRC,HGSVC,1KG-ONT	Yes	1.616	Yes	NA,NA	NA	NA
chr4:36014308	131557	INS	57	0.8227	0.6453	1	ARAP2(5.7363e-27,0.884)	NA	NA	NA	NA	NA	NA	NA	NA	No	ID=4-36014224-36014299-GAAA,4-36014286-36014289-AAG,4-36014295-36014305-AGAAG,4-36014309-36014323-GAAA,4-36014324-36014385-AGAA;MOTIFS=AGAAG,AAG,GAAA,AGAA;STRUC=<VC176219>	HPRC,HGSVC	Yes	1.616	No	NA,NA	NA	NA
chr4:36014308	131559	INS	66	0.9138	0.3281	6	ARAP2(5.7363e-27,0.884)	NA	NA	NA	NA	NA	NA	NA	NA	No	ID=4-36014224-36014299-GAAA,4-36014286-36014289-AAG,4-36014295-36014305-AGAAG,4-36014309-36014323-GAAA,4-36014324-36014385-AGAA;MOTIFS=AGAAG,AAG,GAAA,AGAA;STRUC=<VC176219>	HPRC,HGSVC	Yes	1.616	Yes	NA,NA	NA	NA
chr4:36014316	131560	INS	69	0.8824	0.4265	2	ARAP2(5.7363e-27,0.884)	NA	NA	NA	NA	NA	NA	NA	NA	No	ID=4-36014224-36014299-GAAA,4-36014286-36014289-AAG,4-36014295-36014305-AGAAG,4-36014309-36014323-GAAA,4-36014324-36014385-AGAA;MOTIFS=AGAAG,AAG,GAAA,AGAA;STRUC=<VC176219>	HPRC,HGSVC	Yes	1.616	Yes	NA,NA	NA	NA
chr4:36014316	131561	INS	80	0.7978	0.6977	11	ARAP2(5.7363e-27,0.884)	NA	NA	NA	NA	NA	NA	NA	NA	No	ID=4-36014224-36014299-GAAA,4-36014286-36014289-AAG,4-36014295-36014305-AGAAG,4-36014309-36014323-GAAA,4-36014324-36014385-AGAA;MOTIFS=AGAAG,AAG,GAAA,AGAA;STRUC=<VC176219>	HPRC,HGSVC,1KG-ONT	Yes	1.616	Yes	NA,NA	NA	NA
chr4:36014320	131562	INS	63	0.8266	0.6482	12	ARAP2(5.7363e-27,0.884)	NA	NA	NA	NA	NA	NA	NA	NA	No	ID=4-36014224-36014299-GAAA,4-36014286-36014289-AAG,4-36014295-36014305-AGAAG,4-36014309-36014323-GAAA,4-36014324-36014385-AGAA;MOTIFS=AGAAG,AAG,GAAA,AGAA;STRUC=<VC176219>	HPRC,HGSVC	Yes	1.616	Yes	NA,NA	NA	NA
chr4:36014322	131563	INS	71	0.825	0.6407	21	ARAP2(5.7363e-27,0.884)	NA	NA	NA	NA	NA	NA	NA	NA	No	ID=4-36014224-36014299-GAAA,4-36014286-36014289-AAG,4-36014295-36014305-AGAAG,4-36014309-36014323-GAAA,4-36014324-36014385-AGAA;MOTIFS=AGAAG,AAG,GAAA,AGAA;STRUC=<VC176219>	HPRC,HGSVC	Yes	1.616	Yes	NA,NA	NA	NA
chr4:36014322	131564	INS	59	0.9294	0.2755	10	ARAP2(5.7363e-27,0.884)	NA	NA	NA	NA	NA	NA	NA	NA	No	ID=4-36014224-36014299-GAAA,4-36014286-36014289-AAG,4-36014295-36014305-AGAAG,4-36014309-36014323-GAAA,4-36014324-36014385-AGAA;MOTIFS=AGAAG,AAG,GAAA,AGAA;STRUC=<VC176219>	HPRC,HGSVC	Yes	1.616	No	NA,NA	NA	NA
chr4:36014322	131565	INS	54	0.8038	0.6896	1	ARAP2(5.7363e-27,0.884)	NA	NA	NA	NA	NA	NA	NA	NA	No	ID=4-36014224-36014299-GAAA,4-36014286-36014289-AAG,4-36014295-36014305-AGAAG,4-36014309-36014323-GAAA,4-36014324-36014385-AGAA;MOTIFS=AGAAG,AAG,GAAA,AGAA;STRUC=<VC176219>	HPRC,HGSVC	Yes	1.616	No	NA,NA	NA	NA
chr4:36014322	131566	INS	51	0.8313	0.6075	14	ARAP2(5.7363e-27,0.884)	NA	NA	NA	NA	NA	NA	NA	NA	No	ID=4-36014224-36014299-GAAA,4-36014286-36014289-AAG,4-36014295-36014305-AGAAG,4-36014309-36014323-GAAA,4-36014324-36014385-AGAA;MOTIFS=AGAAG,AAG,GAAA,AGAA;STRUC=<VC176219>	HPRC,HGSVC	Yes	1.616	Yes	NA,NA	NA	NA
chr4:36014322	131567	INS	54	0.8493	0.5596	4	ARAP2(5.7363e-27,0.884)	NA	NA	NA	NA	NA	NA	NA	NA	No	ID=4-36014224-36014299-GAAA,4-36014286-36014289-AAG,4-36014295-36014305-AGAAG,4-36014309-36014323-GAAA,4-36014324-36014385-AGAA;MOTIFS=AGAAG,AAG,GAAA,AGAA;STRUC=<VC176219>	HPRC,HGSVC	Yes	1.616	No	NA,NA	NA	NA
chr4:36014354	131568	INS	67	0.8286	0.6334	2	ARAP2(5.7363e-27,0.884)	NA	NA	NA	NA	NA	NA	NA	NA	No	ID=4-36014224-36014299-GAAA,4-36014286-36014289-AAG,4-36014295-36014305-AGAAG,4-36014309-36014323-GAAA,4-36014324-36014385-AGAA;MOTIFS=AGAAG,AAG,GAAA,AGAA;STRUC=<VC176219>	HPRC,HGSVC	No	1.616	No	NA,NA	NA	NA
chr4:36014372	131569	INS	126	0.8435	0.567	7	ARAP2(5.7363e-27,0.884)	NA	NA	NA	NA	NA	NA	NA	NA	No	ID=4-36014224-36014299-GAAA,4-36014286-36014289-AAG,4-36014295-36014305-AGAAG,4-36014309-36014323-GAAA,4-36014324-36014385-AGAA;MOTIFS=AGAAG,AAG,GAAA,AGAA;STRUC=<VC176219>	HPRC,HGSVC,1KG-ONT	No	1.616	Yes	NA,NA	NA	NA
chr4:36018902	131570	DEL	753	0.9469	0.2191	335	ARAP2(5.7363e-27,0.884)	NA	NA	NA	NA	NA	NA	NA	NA	No	ID=4-36019309-36019318-ATT;MOTIFS=ATT;STRUC=<TR2635904>	HPRC,HGSVC,1KG-ONT	Yes	2.051	Yes	NA,NA	NA	NA
chr4:36043794	131571	INS	50	0.827	0.6404	16	ARAP2(5.7363e-27,0.884)	NA	NA	NA	NA	NA	NA	NA	NA	No	ID=4-36043783-36043798-AGAAG,4-36043794-36043830-GAAGG,4-36043826-36043846-AGGGG,4-36043832-36043856-GGGGAGGGGAGG,4-36043862-36043877-GGGAA,4-36043902-36043920-AAAGAG;MOTIFS=GAAGG,AGAAG,AGGGG,GGGGAGGGGAGG,AAAGAG,GGGAA;STRUC=<VC176222>	HPRC,HGSVC,1KG-ONT	No	1.616	Yes	NA,NA	NA	NA
chr4:36043812	131572	INS	101	0.8028	0.6742	5	ARAP2(5.7363e-27,0.884)	NA	NA	NA	NA	NA	NA	NA	NA	No	ID=4-36043783-36043798-AGAAG,4-36043794-36043830-GAAGG,4-36043826-36043846-AGGGG,4-36043832-36043856-GGGGAGGGGAGG,4-36043862-36043877-GGGAA,4-36043902-36043920-AAAGAG;MOTIFS=GAAGG,AGAAG,AGGGG,GGGGAGGGGAGG,AAAGAG,GGGAA;STRUC=<VC176222>	HPRC,HGSVC	No	1.616	Yes	NA,NA	NA	NA
chr4:36043823	131573	INS	52	0.8158	0.6657	20	ARAP2(5.7363e-27,0.884)	NA	NA	NA	NA	NA	NA	NA	NA	No	ID=4-36043783-36043798-AGAAG,4-36043794-36043830-GAAGG,4-36043826-36043846-AGGGG,4-36043832-36043856-GGGGAGGGGAGG,4-36043862-36043877-GGGAA,4-36043902-36043920-AAAGAG;MOTIFS=GAAGG,AGAAG,AGGGG,GGGGAGGGGAGG,AAAGAG,GGGAA;STRUC=<VC176222>	HPRC,HGSVC,1KG-ONT	No	1.616	Yes	NA,NA	NA	NA
chr4:36043826	131578	INS	70	0.844	0.595	91	ARAP2(5.7363e-27,0.884)	NA	NA	NA	NA	NA	NA	NA	NA	No	ID=4-36043783-36043798-AGAAG,4-36043794-36043830-GAAGG,4-36043826-36043846-AGGGG,4-36043832-36043856-GGGGAGGGGAGG,4-36043862-36043877-GGGAA,4-36043902-36043920-AAAGAG;MOTIFS=GAAGG,AGAAG,AGGGG,GGGGAGGGGAGG,AAAGAG,GGGAA;STRUC=<VC176222>	HPRC,HGSVC,1KG-ONT	No	1.616	Yes	NA,NA	NA	NA
chr4:36043826	131586	INS	140	0.8663	0.5192	3	ARAP2(5.7363e-27,0.884)	NA	NA	NA	NA	NA	NA	NA	NA	No	ID=4-36043783-36043798-AGAAG,4-36043794-36043830-GAAGG,4-36043826-36043846-AGGGG,4-36043832-36043856-GGGGAGGGGAGG,4-36043862-36043877-GGGAA,4-36043902-36043920-AAAGAG;MOTIFS=GAAGG,AGAAG,AGGGG,GGGGAGGGGAGG,AAAGAG,GGGAA;STRUC=<VC176222>	HPRC,HGSVC	No	1.616	No	NA,NA	NA	NA
chr4:36043826	131585	INS	125	0.8712	0.4977	24	ARAP2(5.7363e-27,0.884)	NA	NA	NA	NA	NA	NA	NA	NA	No	ID=4-36043783-36043798-AGAAG,4-36043794-36043830-GAAGG,4-36043826-36043846-AGGGG,4-36043832-36043856-GGGGAGGGGAGG,4-36043862-36043877-GGGAA,4-36043902-36043920-AAAGAG;MOTIFS=GAAGG,AGAAG,AGGGG,GGGGAGGGGAGG,AAAGAG,GGGAA;STRUC=<VC176222>	HPRC,HGSVC	No	1.616	Yes	NA,NA	NA	NA
chr4:36043826	131584	INS	105	0.8371	0.615	37	ARAP2(5.7363e-27,0.884)	NA	NA	NA	NA	NA	NA	NA	NA	No	ID=4-36043783-36043798-AGAAG,4-36043794-36043830-GAAGG,4-36043826-36043846-AGGGG,4-36043832-36043856-GGGGAGGGGAGG,4-36043862-36043877-GGGAA,4-36043902-36043920-AAAGAG;MOTIFS=GAAGG,AGAAG,AGGGG,GGGGAGGGGAGG,AAAGAG,GGGAA;STRUC=<VC176222>	HPRC,HGSVC	No	1.616	Yes	NA,NA	NA	NA
chr4:36043826	131583	INS	95	0.9184	0.3082	5	ARAP2(5.7363e-27,0.884)	NA	NA	NA	NA	NA	NA	NA	NA	No	ID=4-36043783-36043798-AGAAG,4-36043794-36043830-GAAGG,4-36043826-36043846-AGGGG,4-36043832-36043856-GGGGAGGGGAGG,4-36043862-36043877-GGGAA,4-36043902-36043920-AAAGAG;MOTIFS=GAAGG,AGAAG,AGGGG,GGGGAGGGGAGG,AAAGAG,GGGAA;STRUC=<VC176222>	HPRC,HGSVC	No	1.616	Yes	NA,NA	NA	NA
chr4:36043826	131582	INS	90	0.8285	0.6056	4	ARAP2(5.7363e-27,0.884)	NA	NA	NA	NA	NA	NA	NA	NA	No	ID=4-36043783-36043798-AGAAG,4-36043794-36043830-GAAGG,4-36043826-36043846-AGGGG,4-36043832-36043856-GGGGAGGGGAGG,4-36043862-36043877-GGGAA,4-36043902-36043920-AAAGAG;MOTIFS=GAAGG,AGAAG,AGGGG,GGGGAGGGGAGG,AAAGAG,GGGAA;STRUC=<VC176222>	HPRC,HGSVC,1KG-ONT	No	1.616	Yes	NA,NA	NA	NA
chr4:36043826	131581	INS	85	0.848	0.5784	18	ARAP2(5.7363e-27,0.884)	NA	NA	NA	NA	NA	NA	NA	NA	No	ID=4-36043783-36043798-AGAAG,4-36043794-36043830-GAAGG,4-36043826-36043846-AGGGG,4-36043832-36043856-GGGGAGGGGAGG,4-36043862-36043877-GGGAA,4-36043902-36043920-AAAGAG;MOTIFS=GAAGG,AGAAG,AGGGG,GGGGAGGGGAGG,AAAGAG,GGGAA;STRUC=<VC176222>	HPRC,HGSVC,1KG-ONT	No	1.616	Yes	NA,NA	NA	NA
chr4:36043826	131579	INS	75	0.8447	0.5667	20	ARAP2(5.7363e-27,0.884)	NA	NA	NA	NA	NA	NA	NA	NA	No	ID=4-36043783-36043798-AGAAG,4-36043794-36043830-GAAGG,4-36043826-36043846-AGGGG,4-36043832-36043856-GGGGAGGGGAGG,4-36043862-36043877-GGGAA,4-36043902-36043920-AAAGAG;MOTIFS=GAAGG,AGAAG,AGGGG,GGGGAGGGGAGG,AAAGAG,GGGAA;STRUC=<VC176222>	HPRC,HGSVC,1KG-ONT	No	1.616	Yes	NA,NA	NA	NA
chr4:36043826	131580	INS	80	0.8522	0.6024	11	ARAP2(5.7363e-27,0.884)	NA	NA	NA	NA	NA	NA	NA	NA	No	ID=4-36043783-36043798-AGAAG,4-36043794-36043830-GAAGG,4-36043826-36043846-AGGGG,4-36043832-36043856-GGGGAGGGGAGG,4-36043862-36043877-GGGAA,4-36043902-36043920-AAAGAG;MOTIFS=GAAGG,AGAAG,AGGGG,GGGGAGGGGAGG,AAAGAG,GGGAA;STRUC=<VC176222>	HPRC,HGSVC,1KG-ONT	No	1.616	Yes	NA,NA	NA	NA
chr4:36043826	131577	INS	65	0.8911	0.3798	259	ARAP2(5.7363e-27,0.884)	NA	NA	NA	NA	NA	NA	NA	NA	No	ID=4-36043783-36043798-AGAAG,4-36043794-36043830-GAAGG,4-36043826-36043846-AGGGG,4-36043832-36043856-GGGGAGGGGAGG,4-36043862-36043877-GGGAA,4-36043902-36043920-AAAGAG;MOTIFS=GAAGG,AGAAG,AGGGG,GGGGAGGGGAGG,AAAGAG,GGGAA;STRUC=<VC176222>	HPRC,HGSVC,1KG-ONT	No	1.616	Yes	NA,NA	NA	NA
chr4:36043826	131576	INS	60	0.8351	0.6047	54	ARAP2(5.7363e-27,0.884)	NA	NA	NA	NA	NA	NA	NA	NA	No	ID=4-36043783-36043798-AGAAG,4-36043794-36043830-GAAGG,4-36043826-36043846-AGGGG,4-36043832-36043856-GGGGAGGGGAGG,4-36043862-36043877-GGGAA,4-36043902-36043920-AAAGAG;MOTIFS=GAAGG,AGAAG,AGGGG,GGGGAGGGGAGG,AAAGAG,GGGAA;STRUC=<VC176222>	HPRC,HGSVC,1KG-ONT	No	1.616	Yes	NA,NA	NA	NA
chr4:36043826	131575	INS	55	0.9232	0.3022	104	ARAP2(5.7363e-27,0.884)	NA	NA	NA	NA	NA	NA	NA	NA	No	ID=4-36043783-36043798-AGAAG,4-36043794-36043830-GAAGG,4-36043826-36043846-AGGGG,4-36043832-36043856-GGGGAGGGGAGG,4-36043862-36043877-GGGAA,4-36043902-36043920-AAAGAG;MOTIFS=GAAGG,AGAAG,AGGGG,GGGGAGGGGAGG,AAAGAG,GGGAA;STRUC=<VC176222>	HPRC,HGSVC,1KG-ONT	No	1.616	Yes	NA,NA	NA	NA
chr4:36043826	131574	INS	58	0.8303	0.6299	3	ARAP2(5.7363e-27,0.884)	NA	NA	NA	NA	NA	NA	NA	NA	No	ID=4-36043783-36043798-AGAAG,4-36043794-36043830-GAAGG,4-36043826-36043846-AGGGG,4-36043832-36043856-GGGGAGGGGAGG,4-36043862-36043877-GGGAA,4-36043902-36043920-AAAGAG;MOTIFS=GAAGG,AGAAG,AGGGG,GGGGAGGGGAGG,AAAGAG,GGGAA;STRUC=<VC176222>	HPRC,HGSVC,1KG-ONT	No	1.616	No	NA,NA	NA	NA
chr4:36043827	131587	INS	64	0.9015	0.3749	15	ARAP2(5.7363e-27,0.884)	NA	NA	NA	NA	NA	NA	NA	NA	No	ID=4-36043783-36043798-AGAAG,4-36043794-36043830-GAAGG,4-36043826-36043846-AGGGG,4-36043832-36043856-GGGGAGGGGAGG,4-36043862-36043877-GGGAA,4-36043902-36043920-AAAGAG;MOTIFS=GAAGG,AGAAG,AGGGG,GGGGAGGGGAGG,AAAGAG,GGGAA;STRUC=<VC176222>	HPRC,HGSVC,1KG-ONT	No	1.616	Yes	NA,NA	NA	NA
chr4:36043829	131588	INS	60	0.8658	0.4887	5	ARAP2(5.7363e-27,0.884)	NA	NA	NA	NA	NA	NA	NA	NA	No	ID=4-36043783-36043798-AGAAG,4-36043794-36043830-GAAGG,4-36043826-36043846-AGGGG,4-36043832-36043856-GGGGAGGGGAGG,4-36043862-36043877-GGGAA,4-36043902-36043920-AAAGAG;MOTIFS=GAAGG,AGAAG,AGGGG,GGGGAGGGGAGG,AAAGAG,GGGAA;STRUC=<VC176222>	HPRC,HGSVC,1KG-ONT	No	1.616	Yes	NA,NA	NA	NA
chr4:36043834	131589	INS	51	0.8569	0.67	22	ARAP2(5.7363e-27,0.884)	NA	NA	NA	NA	NA	NA	NA	NA	No	ID=4-36043783-36043798-AGAAG,4-36043794-36043830-GAAGG,4-36043826-36043846-AGGGG,4-36043832-36043856-GGGGAGGGGAGG,4-36043862-36043877-GGGAA,4-36043902-36043920-AAAGAG;MOTIFS=GAAGG,AGAAG,AGGGG,GGGGAGGGGAGG,AAAGAG,GGGAA;STRUC=<VC176222>	HPRC,HGSVC,1KG-ONT	No	1.616	Yes	NA,NA	NA	NA
chr4:36043842	131590	INS	59	0.8106	0.6664	2	ARAP2(5.7363e-27,0.884)	NA	NA	NA	NA	NA	NA	NA	NA	No	ID=4-36043783-36043798-AGAAG,4-36043794-36043830-GAAGG,4-36043826-36043846-AGGGG,4-36043832-36043856-GGGGAGGGGAGG,4-36043862-36043877-GGGAA,4-36043902-36043920-AAAGAG;MOTIFS=GAAGG,AGAAG,AGGGG,GGGGAGGGGAGG,AAAGAG,GGGAA;STRUC=<VC176222>	HPRC,HGSVC,1KG-ONT	No	1.616	Yes	NA,NA	NA	NA
chr4:36043842	131591	INS	62	0.8532	0.5356	3	ARAP2(5.7363e-27,0.884)	NA	NA	NA	NA	NA	NA	NA	NA	No	ID=4-36043783-36043798-AGAAG,4-36043794-36043830-GAAGG,4-36043826-36043846-AGGGG,4-36043832-36043856-GGGGAGGGGAGG,4-36043862-36043877-GGGAA,4-36043902-36043920-AAAGAG;MOTIFS=GAAGG,AGAAG,AGGGG,GGGGAGGGGAGG,AAAGAG,GGGAA;STRUC=<VC176222>	HPRC,HGSVC,1KG-ONT	No	1.616	No	NA,NA	NA	NA
chr4:36045925	131592	DEL	80	0.8964	0.3621	1	ARAP2(5.7363e-27,0.884)	NA	NA	NA	NA	NA	NA	NA	NA	No	NA	NA	Yes	2.915	No	NA,NA	NA	NA
chr4:36100380	131593	INS	62	0.8061	0.6998	1	ARAP2(5.7363e-27,0.884)	NA	NA	NA	NA	NA	NA	NA	NA	No	NA	HGSVC,1KG-ONT	Yes	5.153	No	NA,NA	NA	NA
chr4:36156349	131594	DEL	92	0.8259	0.6211	2	ARAP2(5.7363e-27,0.884)	NA	NA	NA	NA	NA	NA	NA	NA	No	ID=4-36156280-36156294-AAGG,4-36156303-36156320-GAAG,4-36156317-36156338-AGGG,4-36156339-36156357-AG,4-36156354-36156375-GAGG,4-36156379-36156392-AG,4-36156389-36156444-AGAA,4-36156443-36156468-AGAA,4-36156476-36156490-AAGA,4-36156490-36156507-AAGG,4-36156510-36156531-AGGA;MOTIFS=AGGA,AAGG,AG,AGGG,GAGG,GAAG,AGAA,AAGA;STRUC=<VC176227>	HPRC,HGSVC,1KG-ONT	No	2.588	No	NA,NA	NA	NA
chr4:36156351	131595	DEL	70	0.8846	0.4229	7	ARAP2(5.7363e-27,0.884)	NA	NA	NA	NA	NA	NA	NA	NA	No	ID=4-36156280-36156294-AAGG,4-36156303-36156320-GAAG,4-36156317-36156338-AGGG,4-36156339-36156357-AG,4-36156354-36156375-GAGG,4-36156379-36156392-AG,4-36156389-36156444-AGAA,4-36156443-36156468-AGAA,4-36156476-36156490-AAGA,4-36156490-36156507-AAGG,4-36156510-36156531-AGGA;MOTIFS=AGGA,AAGG,AG,AGGG,GAGG,GAAG,AGAA,AAGA;STRUC=<VC176227>	HPRC,HGSVC,1KG-ONT	No	1.107	No	NA,NA	NA	NA
chr4:36156351	131596	DEL	74	0.8407	0.6029	80	ARAP2(5.7363e-27,0.884)	NA	NA	NA	NA	NA	NA	NA	NA	No	ID=4-36156280-36156294-AAGG,4-36156303-36156320-GAAG,4-36156317-36156338-AGGG,4-36156339-36156357-AG,4-36156354-36156375-GAGG,4-36156379-36156392-AG,4-36156389-36156444-AGAA,4-36156443-36156468-AGAA,4-36156476-36156490-AAGA,4-36156490-36156507-AAGG,4-36156510-36156531-AGGA;MOTIFS=AGGA,AAGG,AG,AGGG,GAGG,GAAG,AGAA,AAGA;STRUC=<VC176227>	HPRC,HGSVC,1KG-ONT	No	1.107	Yes	NA,NA	NA	NA
chr4:36185978	131597	INS	50	0.8503	0.5675	2	ARAP2(5.7363e-27,0.884)	NA	NA	NA	NA	NA	NA	NA	NA	No	NA	NA	No	0.692	Yes	NA,NA	NA	NA
chr4:36191104	131598	INS	342	0.8566	0.5419	1	ARAP2(5.7363e-27,0.884)	NA	NA	NA	NA	NA	NA	NA	NA	No	NA	NA	Yes	3.188	No	NA,NA	NA	NA
chr4:36273880	131599	INS	320	0.8667	0.5003	2	NA	NA	NA	NA	NA	NA	NA	NA	NA	No	NA	NA	Yes	8.543	No	NA,NA	NA	NA
chr4:36276749	131600	INS	340	0.8999	0.4516	10	NA	NA	NA	NA	NA	NA	NA	NA	NA	No	NA	HGSVC,1KG-ONT	Yes	7.948	Yes	NA,NA	NA	NA
chr4:36322162	131601	INS	2847	0.9244	0.3126	3	DTHD1(2.15e-18,1.034)	NA	NA	NA	NA	NA	NA	NA	NA	No	NA	HPRC	No	1.616	Yes	NA,NA	NA	NA
chr4:36323570	131602	INS	299	0.9467	0.1971	13	DTHD1(2.15e-18,1.034)	NA	NA	NA	NA	NA	NA	NA	NA	No	ID=4-36323636-36323651-TTTTG;MOTIFS=TTTTG;STRUC=(TTTTG)n	HPRC,HGSVC,1KG-ONT	Yes	3.322	No	NA,NA	NA	NA
chr4:36323570	131603	INS	320	0.9388	0.2448	118	DTHD1(2.15e-18,1.034)	NA	NA	NA	NA	NA	NA	NA	NA	No	ID=4-36323636-36323651-TTTTG;MOTIFS=TTTTG;STRUC=(TTTTG)n	HPRC,HGSVC,1KG-ONT	Yes	3.322	Yes	NA,NA	NA	NA
chr4:36370239	131604	INS	342	0.8604	0.5109	32	NA	NA	NA	NA	NA	NA	NA	NA	NA	No	NA	1KG-ONT	Yes	1.616	Yes	NA,NA	NA	NA
chr4:36384199	131605	INS	326	0.8852	0.4457	1	NA	NA	NA	NA	NA	NA	NA	NA	NA	No	ID=4-36384153-36384179-GGTTCATTCACATCTTTACCGAAAGG;MOTIFS=GGTTCATTCACATCTTTACCGAAAGG;STRUC=(GGTTCATTCACATCTTTACCGAAAGG)n	NA	No	3.322	No	NA,NA	NA	NA
chr4:36391677	131606	INS	325	0.9404	0.248	14	NA	NA	NA	NA	NA	NA	NA	NA	NA	No	NA	HPRC	Yes	9.808	Yes	NA,NA	NA	NA
chr4:36421394	131607	INS	343	0.8805	0.4162	1	NA	NA	NA	NA	NA	NA	NA	NA	NA	No	NA	NA	Yes	2.44	No	NA,NA	NA	NA
chr4:36443356	131608	INS	730	0.8419	0.562	1	NA	NA	NA	NA	NA	NA	NA	NA	NA	No	NA	NA	No	1.616	No	NA,NA	NA	NA
chr4:36468282	131609	DEL	333	0.9412	0.2599	1028	NA	NA	NA	NA	NA	NA	NA	NA	NA	No	ID=4-36468580-36468602-A,4-36468603-36468616-A;MOTIFS=A;STRUC=<VC176253>	HPRC,HGSVC,1KG-ONT	Yes	0.872	Yes	NA,NA	NA	NA
chr4:36490595	131610	DEL	303	0.869	0.4995	20	NA	NA	NA	NA	NA	NA	NA	NA	NA	No	NA	HPRC,1KG-ONT	Yes	2.474	Yes	NA,NA	NA	NA
chr4:36632830	131611	INS	323	0.9376	0.2656	26	NA	NA	NA	NA	NA	NA	NA	NA	NA	No	NA	NA	Yes	1.616	Yes	NA,NA	NA	NA
chr4:36638611	131612	DEL	84	0.8305	0.6134	7	NA	NA	NA	NA	NA	NA	NA	NA	NA	No	NA	HGSVC,1KG-ONT	Yes	5.166	Yes	NA,NA	NA	NA
chr4:36638804	131613	INS	336	0.9129	0.3316	2	NA	NA	NA	NA	NA	NA	NA	NA	NA	No	NA	NA	Yes	2.538	No	NA,NA	NA	NA
chr4:36645692	131614	DEL	385	0.7977	0.6972	1	NA	NA	NA	NA	NA	NA	NA	NA	NA	No	NA	NA	No	1.718	No	NA,NA	NA	NA
chr4:36650943	131615	DEL	111	0.9375	0.2619	326	NA	NA	NA	NA	NA	NA	NA	NA	NA	No	NA	HPRC,HGSVC,1KG-ONT	Yes	3.909	Yes	NA,NA	NA	NA
chr4:36670138	131616	DEL	2015	0.9019	0.3571	11	NA	NA	NA	NA	NA	NA	NA	NA	NA	No	ID=4-36670230-36670239-AG;MOTIFS=AG;STRUC=<TR2636728>,ID=4-36670236-36670246-AGA;MOTIFS=AGA;STRUC=<TR2636729>,ID=4-36670497-36670509-T;MOTIFS=T;STRUC=<TR2636730>,ID=4-36670858-36670869-TAA;MOTIFS=TAA;STRUC=<TR2636731>,ID=4-36671224-36671240-A;MOTIFS=A;STRUC=<TR2636732>,ID=4-36671239-36671256-AG;MOTIFS=AG;STRUC=<TR2636733>,ID=4-36671836-36671845-CA;MOTIFS=CA;STRUC=<TR2636734>,ID=4-36671907-36671916-T;MOTIFS=T;STRUC=<TR2636735>	HPRC,HGSVC,1KG-ONT	Yes	5.213	Yes	NA,NA	NA	NA
chr4:36698916	131617	DEL	168	0.8985	0.3594	1	NA	NA	NA	NA	NA	NA	NA	NA	NA	No	ID=4-36699021-36699043-T;MOTIFS=T;STRUC=<TR2636771>	NA	No	2.049	No	NA,NA	NA	NA
chr4:36706379	131618	INS	316	0.8559	0.543	2	NA	NA	NA	NA	NA	NA	NA	NA	NA	No	NA	NA	Yes	7.54	No	NA,NA	NA	NA
chr4:36714119	131619	DEL	114	0.9352	0.251	318	NA	NA	NA	NA	NA	NA	NA	NA	NA	No	ID=4-36714119-36714165-AT,4-36714179-36714217-AT,4-36714231-36714261-AT,4-36714273-36714291-AT,4-36714303-36714325-AT,4-36714337-36714355-AT,4-36714367-36714377-AT,4-36714385-36714398-TATG,4-36714395-36714401-TG,4-36714403-36714426-TG,4-36714427-36714440-TG,4-36714441-36714491-TA;MOTIFS=TA,TATG,TG,AT;STRUC=<VC176271>	HPRC,HGSVC	No	2.129	Yes	NA,NA	NA	NA
chr4:36714119	131620	DEL	184	0.8853	0.4076	232	NA	NA	NA	NA	NA	NA	NA	NA	NA	No	ID=4-36714119-36714165-AT,4-36714179-36714217-AT,4-36714231-36714261-AT,4-36714273-36714291-AT,4-36714303-36714325-AT,4-36714337-36714355-AT,4-36714367-36714377-AT,4-36714385-36714398-TATG,4-36714395-36714401-TG,4-36714403-36714426-TG,4-36714427-36714440-TG,4-36714441-36714491-TA;MOTIFS=TA,TATG,TG,AT;STRUC=<VC176271>	HPRC,HGSVC	No	2.129	Yes	NA,NA	NA	NA
chr4:36714121	131621	DEL	152	0.8647	0.5205	24	NA	NA	NA	NA	NA	NA	NA	NA	NA	No	ID=4-36714119-36714165-AT,4-36714179-36714217-AT,4-36714231-36714261-AT,4-36714273-36714291-AT,4-36714303-36714325-AT,4-36714337-36714355-AT,4-36714367-36714377-AT,4-36714385-36714398-TATG,4-36714395-36714401-TG,4-36714403-36714426-TG,4-36714427-36714440-TG,4-36714441-36714491-TA;MOTIFS=TA,TATG,TG,AT;STRUC=<VC176271>	HPRC,HGSVC	No	2.151	Yes	NA,NA	NA	NA
chr4:36714125	131622	DEL	106	0.9432	0.2524	37	NA	NA	NA	NA	NA	NA	NA	NA	NA	No	ID=4-36714119-36714165-AT,4-36714179-36714217-AT,4-36714231-36714261-AT,4-36714273-36714291-AT,4-36714303-36714325-AT,4-36714337-36714355-AT,4-36714367-36714377-AT,4-36714385-36714398-TATG,4-36714395-36714401-TG,4-36714403-36714426-TG,4-36714427-36714440-TG,4-36714441-36714491-TA;MOTIFS=TA,TATG,TG,AT;STRUC=<VC176271>	HPRC,HGSVC,1KG-ONT	No	2.151	Yes	NA,NA	NA	NA
chr4:36714129	131623	DEL	50	0.8004	0.6766	194	NA	NA	NA	NA	NA	NA	NA	NA	NA	No	ID=4-36714119-36714165-AT,4-36714179-36714217-AT,4-36714231-36714261-AT,4-36714273-36714291-AT,4-36714303-36714325-AT,4-36714337-36714355-AT,4-36714367-36714377-AT,4-36714385-36714398-TATG,4-36714395-36714401-TG,4-36714403-36714426-TG,4-36714427-36714440-TG,4-36714441-36714491-TA;MOTIFS=TA,TATG,TG,AT;STRUC=<VC176271>	HPRC	No	2.136	Yes	NA,NA	NA	NA
chr4:36714129	131624	DEL	144	0.8582	0.5114	76	NA	NA	NA	NA	NA	NA	NA	NA	NA	No	ID=4-36714119-36714165-AT,4-36714179-36714217-AT,4-36714231-36714261-AT,4-36714273-36714291-AT,4-36714303-36714325-AT,4-36714337-36714355-AT,4-36714367-36714377-AT,4-36714385-36714398-TATG,4-36714395-36714401-TG,4-36714403-36714426-TG,4-36714427-36714440-TG,4-36714441-36714491-TA;MOTIFS=TA,TATG,TG,AT;STRUC=<VC176271>	HPRC,HGSVC	No	2.151	Yes	NA,NA	NA	NA
chr4:36714129	131625	DEL	208	0.8314	0.6802	38	NA	NA	NA	NA	NA	NA	NA	NA	NA	No	ID=4-36714119-36714165-AT,4-36714179-36714217-AT,4-36714231-36714261-AT,4-36714273-36714291-AT,4-36714303-36714325-AT,4-36714337-36714355-AT,4-36714367-36714377-AT,4-36714385-36714398-TATG,4-36714395-36714401-TG,4-36714403-36714426-TG,4-36714427-36714440-TG,4-36714441-36714491-TA;MOTIFS=TA,TATG,TG,AT;STRUC=<VC176271>	HPRC,HGSVC	No	2.151	Yes	NA,NA	NA	NA
chr4:36714131	131626	DEL	172	0.8671	0.4929	72	NA	NA	NA	NA	NA	NA	NA	NA	NA	No	ID=4-36714119-36714165-AT,4-36714179-36714217-AT,4-36714231-36714261-AT,4-36714273-36714291-AT,4-36714303-36714325-AT,4-36714337-36714355-AT,4-36714367-36714377-AT,4-36714385-36714398-TATG,4-36714395-36714401-TG,4-36714403-36714426-TG,4-36714427-36714440-TG,4-36714441-36714491-TA;MOTIFS=TA,TATG,TG,AT;STRUC=<VC176271>	HPRC,HGSVC	No	2.151	Yes	NA,NA	NA	NA
chr4:36714133	131627	DEL	98	0.8674	0.5043	56	NA	NA	NA	NA	NA	NA	NA	NA	NA	No	ID=4-36714119-36714165-AT,4-36714179-36714217-AT,4-36714231-36714261-AT,4-36714273-36714291-AT,4-36714303-36714325-AT,4-36714337-36714355-AT,4-36714367-36714377-AT,4-36714385-36714398-TATG,4-36714395-36714401-TG,4-36714403-36714426-TG,4-36714427-36714440-TG,4-36714441-36714491-TA;MOTIFS=TA,TATG,TG,AT;STRUC=<VC176271>	HPRC,HGSVC,1KG-ONT	No	2.151	Yes	NA,NA	NA	NA
chr4:36714139	131628	DEL	134	0.8929	0.393	30	NA	NA	NA	NA	NA	NA	NA	NA	NA	No	ID=4-36714119-36714165-AT,4-36714179-36714217-AT,4-36714231-36714261-AT,4-36714273-36714291-AT,4-36714303-36714325-AT,4-36714337-36714355-AT,4-36714367-36714377-AT,4-36714385-36714398-TATG,4-36714395-36714401-TG,4-36714403-36714426-TG,4-36714427-36714440-TG,4-36714441-36714491-TA;MOTIFS=TA,TATG,TG,AT;STRUC=<VC176271>	HPRC,HGSVC	No	2.151	Yes	NA,NA	NA	NA
chr4:36714142	131629	DEL	76	0.8026	0.697	9	NA	NA	NA	NA	NA	NA	NA	NA	NA	No	ID=4-36714119-36714165-AT,4-36714179-36714217-AT,4-36714231-36714261-AT,4-36714273-36714291-AT,4-36714303-36714325-AT,4-36714337-36714355-AT,4-36714367-36714377-AT,4-36714385-36714398-TATG,4-36714395-36714401-TG,4-36714403-36714426-TG,4-36714427-36714440-TG,4-36714441-36714491-TA;MOTIFS=TA,TATG,TG,AT;STRUC=<VC176271>	HPRC,HGSVC,1KG-ONT	No	2.129	Yes	NA,NA	NA	NA
chr4:36714146	131630	DEL	72	0.8812	0.4477	92	NA	NA	NA	NA	NA	NA	NA	NA	NA	No	ID=4-36714119-36714165-AT,4-36714179-36714217-AT,4-36714231-36714261-AT,4-36714273-36714291-AT,4-36714303-36714325-AT,4-36714337-36714355-AT,4-36714367-36714377-AT,4-36714385-36714398-TATG,4-36714395-36714401-TG,4-36714403-36714426-TG,4-36714427-36714440-TG,4-36714441-36714491-TA;MOTIFS=TA,TATG,TG,AT;STRUC=<VC176271>	HPRC,HGSVC,1KG-ONT	No	2.129	Yes	NA,NA	NA	NA
chr4:36714150	131632	DEL	68	0.8393	0.6006	65	NA	NA	NA	NA	NA	NA	NA	NA	NA	No	ID=4-36714119-36714165-AT,4-36714179-36714217-AT,4-36714231-36714261-AT,4-36714273-36714291-AT,4-36714303-36714325-AT,4-36714337-36714355-AT,4-36714367-36714377-AT,4-36714385-36714398-TATG,4-36714395-36714401-TG,4-36714403-36714426-TG,4-36714427-36714440-TG,4-36714441-36714491-TA;MOTIFS=TA,TATG,TG,AT;STRUC=<VC176271>	HPRC,HGSVC,1KG-ONT	No	2.129	Yes	NA,NA	NA	NA
chr4:36714153	131633	DEL	120	0.868	0.4757	30	NA	NA	NA	NA	NA	NA	NA	NA	NA	No	ID=4-36714119-36714165-AT,4-36714179-36714217-AT,4-36714231-36714261-AT,4-36714273-36714291-AT,4-36714303-36714325-AT,4-36714337-36714355-AT,4-36714367-36714377-AT,4-36714385-36714398-TATG,4-36714395-36714401-TG,4-36714403-36714426-TG,4-36714427-36714440-TG,4-36714441-36714491-TA;MOTIFS=TA,TATG,TG,AT;STRUC=<VC176271>	HPRC,HGSVC	No	2.151	Yes	NA,NA	NA	NA
chr4:36714162	131634	DEL	56	0.912	0.3359	13	NA	NA	NA	NA	NA	NA	NA	NA	NA	No	ID=4-36714119-36714165-AT,4-36714179-36714217-AT,4-36714231-36714261-AT,4-36714273-36714291-AT,4-36714303-36714325-AT,4-36714337-36714355-AT,4-36714367-36714377-AT,4-36714385-36714398-TATG,4-36714395-36714401-TG,4-36714403-36714426-TG,4-36714427-36714440-TG,4-36714441-36714491-TA;MOTIFS=TA,TATG,TG,AT;STRUC=<VC176271>	HPRC,HGSVC,1KG-ONT	No	2.129	Yes	NA,NA	NA	NA
chr4:36714166	131635	INS	82	0.8643	0.5146	22	NA	NA	NA	NA	NA	NA	NA	NA	NA	No	ID=4-36714119-36714165-AT,4-36714179-36714217-AT,4-36714231-36714261-AT,4-36714273-36714291-AT,4-36714303-36714325-AT,4-36714337-36714355-AT,4-36714367-36714377-AT,4-36714385-36714398-TATG,4-36714395-36714401-TG,4-36714403-36714426-TG,4-36714427-36714440-TG,4-36714441-36714491-TA;MOTIFS=TA,TATG,TG,AT;STRUC=<VC176271>	HPRC,HGSVC	No	1.616	Yes	NA,NA	NA	NA
chr4:36714179	131636	DEL	64	0.8401	0.6087	9	NA	NA	NA	NA	NA	NA	NA	NA	NA	No	ID=4-36714119-36714165-AT,4-36714179-36714217-AT,4-36714231-36714261-AT,4-36714273-36714291-AT,4-36714303-36714325-AT,4-36714337-36714355-AT,4-36714367-36714377-AT,4-36714385-36714398-TATG,4-36714395-36714401-TG,4-36714403-36714426-TG,4-36714427-36714440-TG,4-36714441-36714491-TA;MOTIFS=TA,TATG,TG,AT;STRUC=<VC176271>	HPRC,HGSVC,1KG-ONT	No	2.129	Yes	NA,NA	NA	NA
chr4:36714179	131637	DEL	128	0.8254	0.6403	41	NA	NA	NA	NA	NA	NA	NA	NA	NA	No	ID=4-36714119-36714165-AT,4-36714179-36714217-AT,4-36714231-36714261-AT,4-36714273-36714291-AT,4-36714303-36714325-AT,4-36714337-36714355-AT,4-36714367-36714377-AT,4-36714385-36714398-TATG,4-36714395-36714401-TG,4-36714403-36714426-TG,4-36714427-36714440-TG,4-36714441-36714491-TA;MOTIFS=TA,TATG,TG,AT;STRUC=<VC176271>	HPRC,HGSVC	No	2.129	Yes	NA,NA	NA	NA
chr4:36714181	131638	INS	50	0.8932	0.439	57	NA	NA	NA	NA	NA	NA	NA	NA	NA	No	ID=4-36714119-36714165-AT,4-36714179-36714217-AT,4-36714231-36714261-AT,4-36714273-36714291-AT,4-36714303-36714325-AT,4-36714337-36714355-AT,4-36714367-36714377-AT,4-36714385-36714398-TATG,4-36714395-36714401-TG,4-36714403-36714426-TG,4-36714427-36714440-TG,4-36714441-36714491-TA;MOTIFS=TA,TATG,TG,AT;STRUC=<VC176271>	HPRC	No	1.616	Yes	NA,NA	NA	NA
chr4:36714183	131639	INS	142	0.8344	0.6077	3	NA	NA	NA	NA	NA	NA	NA	NA	NA	No	ID=4-36714119-36714165-AT,4-36714179-36714217-AT,4-36714231-36714261-AT,4-36714273-36714291-AT,4-36714303-36714325-AT,4-36714337-36714355-AT,4-36714367-36714377-AT,4-36714385-36714398-TATG,4-36714395-36714401-TG,4-36714403-36714426-TG,4-36714427-36714440-TG,4-36714441-36714491-TA;MOTIFS=TA,TATG,TG,AT;STRUC=<VC176271>	HPRC,1KG-ONT	No	1.616	Yes	NA,NA	NA	NA
chr4:36714187	131640	INS	96	0.8522	0.572	2	NA	NA	NA	NA	NA	NA	NA	NA	NA	No	ID=4-36714119-36714165-AT,4-36714179-36714217-AT,4-36714231-36714261-AT,4-36714273-36714291-AT,4-36714303-36714325-AT,4-36714337-36714355-AT,4-36714367-36714377-AT,4-36714385-36714398-TATG,4-36714395-36714401-TG,4-36714403-36714426-TG,4-36714427-36714440-TG,4-36714441-36714491-TA;MOTIFS=TA,TATG,TG,AT;STRUC=<VC176271>	HPRC,HGSVC,1KG-ONT	No	1.616	Yes	NA,NA	NA	NA
chr4:36714187	131641	INS	90	0.8362	0.6531	90	NA	NA	NA	NA	NA	NA	NA	NA	NA	No	ID=4-36714119-36714165-AT,4-36714179-36714217-AT,4-36714231-36714261-AT,4-36714273-36714291-AT,4-36714303-36714325-AT,4-36714337-36714355-AT,4-36714367-36714377-AT,4-36714385-36714398-TATG,4-36714395-36714401-TG,4-36714403-36714426-TG,4-36714427-36714440-TG,4-36714441-36714491-TA;MOTIFS=TA,TATG,TG,AT;STRUC=<VC176271>	HPRC,HGSVC,1KG-ONT	No	1.616	Yes	NA,NA	NA	NA
chr4:36714187	131642	INS	84	0.823	0.6762	20	NA	NA	NA	NA	NA	NA	NA	NA	NA	No	ID=4-36714119-36714165-AT,4-36714179-36714217-AT,4-36714231-36714261-AT,4-36714273-36714291-AT,4-36714303-36714325-AT,4-36714337-36714355-AT,4-36714367-36714377-AT,4-36714385-36714398-TATG,4-36714395-36714401-TG,4-36714403-36714426-TG,4-36714427-36714440-TG,4-36714441-36714491-TA;MOTIFS=TA,TATG,TG,AT;STRUC=<VC176271>	HPRC,HGSVC	No	1.616	Yes	NA,NA	NA	NA
chr4:36714189	131643	DEL	84	0.8357	0.6419	31	NA	NA	NA	NA	NA	NA	NA	NA	NA	No	ID=4-36714119-36714165-AT,4-36714179-36714217-AT,4-36714231-36714261-AT,4-36714273-36714291-AT,4-36714303-36714325-AT,4-36714337-36714355-AT,4-36714367-36714377-AT,4-36714385-36714398-TATG,4-36714395-36714401-TG,4-36714403-36714426-TG,4-36714427-36714440-TG,4-36714441-36714491-TA;MOTIFS=TA,TATG,TG,AT;STRUC=<VC176271>	HPRC,HGSVC,1KG-ONT	No	2.129	Yes	NA,NA	NA	NA
chr4:36714191	131644	INS	80	0.8639	0.5948	78	NA	NA	NA	NA	NA	NA	NA	NA	NA	No	ID=4-36714119-36714165-AT,4-36714179-36714217-AT,4-36714231-36714261-AT,4-36714273-36714291-AT,4-36714303-36714325-AT,4-36714337-36714355-AT,4-36714367-36714377-AT,4-36714385-36714398-TATG,4-36714395-36714401-TG,4-36714403-36714426-TG,4-36714427-36714440-TG,4-36714441-36714491-TA;MOTIFS=TA,TATG,TG,AT;STRUC=<VC176271>	HPRC,HGSVC	No	1.616	Yes	NA,NA	NA	NA
chr4:36714197	131645	DEL	76	0.843	0.591	16	NA	NA	NA	NA	NA	NA	NA	NA	NA	No	ID=4-36714119-36714165-AT,4-36714179-36714217-AT,4-36714231-36714261-AT,4-36714273-36714291-AT,4-36714303-36714325-AT,4-36714337-36714355-AT,4-36714367-36714377-AT,4-36714385-36714398-TATG,4-36714395-36714401-TG,4-36714403-36714426-TG,4-36714427-36714440-TG,4-36714441-36714491-TA;MOTIFS=TA,TATG,TG,AT;STRUC=<VC176271>	HPRC,HGSVC,1KG-ONT	No	2.129	Yes	NA,NA	NA	NA
chr4:36714201	131646	DEL	72	0.8348	0.6297	16	NA	NA	NA	NA	NA	NA	NA	NA	NA	No	ID=4-36714119-36714165-AT,4-36714179-36714217-AT,4-36714231-36714261-AT,4-36714273-36714291-AT,4-36714303-36714325-AT,4-36714337-36714355-AT,4-36714367-36714377-AT,4-36714385-36714398-TATG,4-36714395-36714401-TG,4-36714403-36714426-TG,4-36714427-36714440-TG,4-36714441-36714491-TA;MOTIFS=TA,TATG,TG,AT;STRUC=<VC176271>	HPRC,HGSVC,1KG-ONT	No	2.129	Yes	NA,NA	NA	NA
chr4:36714205	131647	DEL	68	0.8177	0.6677	12	NA	NA	NA	NA	NA	NA	NA	NA	NA	No	ID=4-36714119-36714165-AT,4-36714179-36714217-AT,4-36714231-36714261-AT,4-36714273-36714291-AT,4-36714303-36714325-AT,4-36714337-36714355-AT,4-36714367-36714377-AT,4-36714385-36714398-TATG,4-36714395-36714401-TG,4-36714403-36714426-TG,4-36714427-36714440-TG,4-36714441-36714491-TA;MOTIFS=TA,TATG,TG,AT;STRUC=<VC176271>	HPRC,HGSVC,1KG-ONT	No	2.129	Yes	NA,NA	NA	NA
chr4:36714210	131648	DEL	64	0.859	0.5171	6	NA	NA	NA	NA	NA	NA	NA	NA	NA	No	ID=4-36714119-36714165-AT,4-36714179-36714217-AT,4-36714231-36714261-AT,4-36714273-36714291-AT,4-36714303-36714325-AT,4-36714337-36714355-AT,4-36714367-36714377-AT,4-36714385-36714398-TATG,4-36714395-36714401-TG,4-36714403-36714426-TG,4-36714427-36714440-TG,4-36714441-36714491-TA;MOTIFS=TA,TATG,TG,AT;STRUC=<VC176271>	HPRC,HGSVC,1KG-ONT	No	2.129	Yes	NA,NA	NA	NA
chr4:36714217	131649	INS	52	0.8399	0.6525	5	NA	NA	NA	NA	NA	NA	NA	NA	NA	No	ID=4-36714119-36714165-AT,4-36714179-36714217-AT,4-36714231-36714261-AT,4-36714273-36714291-AT,4-36714303-36714325-AT,4-36714337-36714355-AT,4-36714367-36714377-AT,4-36714385-36714398-TATG,4-36714395-36714401-TG,4-36714403-36714426-TG,4-36714427-36714440-TG,4-36714441-36714491-TA;MOTIFS=TA,TATG,TG,AT;STRUC=<VC176271>	HPRC	No	1.616	Yes	NA,NA	NA	NA
chr4:36714239	131650	INS	108	0.889	0.672	6	NA	NA	NA	NA	NA	NA	NA	NA	NA	No	ID=4-36714119-36714165-AT,4-36714179-36714217-AT,4-36714231-36714261-AT,4-36714273-36714291-AT,4-36714303-36714325-AT,4-36714337-36714355-AT,4-36714367-36714377-AT,4-36714385-36714398-TATG,4-36714395-36714401-TG,4-36714403-36714426-TG,4-36714427-36714440-TG,4-36714441-36714491-TA;MOTIFS=TA,TATG,TG,AT;STRUC=<VC176271>	HPRC,HGSVC,1KG-ONT	No	1.616	Yes	NA,NA	NA	NA
chr4:36714243	131651	INS	70	0.8449	0.5643	7	NA	NA	NA	NA	NA	NA	NA	NA	NA	No	ID=4-36714119-36714165-AT,4-36714179-36714217-AT,4-36714231-36714261-AT,4-36714273-36714291-AT,4-36714303-36714325-AT,4-36714337-36714355-AT,4-36714367-36714377-AT,4-36714385-36714398-TATG,4-36714395-36714401-TG,4-36714403-36714426-TG,4-36714427-36714440-TG,4-36714441-36714491-TA;MOTIFS=TA,TATG,TG,AT;STRUC=<VC176271>	HPRC,HGSVC	No	1.616	Yes	NA,NA	NA	NA
chr4:36714243	131652	INS	64	0.8735	0.4646	4	NA	NA	NA	NA	NA	NA	NA	NA	NA	No	ID=4-36714119-36714165-AT,4-36714179-36714217-AT,4-36714231-36714261-AT,4-36714273-36714291-AT,4-36714303-36714325-AT,4-36714337-36714355-AT,4-36714367-36714377-AT,4-36714385-36714398-TATG,4-36714395-36714401-TG,4-36714403-36714426-TG,4-36714427-36714440-TG,4-36714441-36714491-TA;MOTIFS=TA,TATG,TG,AT;STRUC=<VC176271>	HPRC,HGSVC	No	1.616	Yes	NA,NA	NA	NA
chr4:36714243	131653	INS	72	0.8382	0.6006	4	NA	NA	NA	NA	NA	NA	NA	NA	NA	No	ID=4-36714119-36714165-AT,4-36714179-36714217-AT,4-36714231-36714261-AT,4-36714273-36714291-AT,4-36714303-36714325-AT,4-36714337-36714355-AT,4-36714367-36714377-AT,4-36714385-36714398-TATG,4-36714395-36714401-TG,4-36714403-36714426-TG,4-36714427-36714440-TG,4-36714441-36714491-TA;MOTIFS=TA,TATG,TG,AT;STRUC=<VC176271>	HPRC,HGSVC	No	1.616	No	NA,NA	NA	NA
chr4:36714243	131654	INS	60	0.8587	0.5571	16	NA	NA	NA	NA	NA	NA	NA	NA	NA	No	ID=4-36714119-36714165-AT,4-36714179-36714217-AT,4-36714231-36714261-AT,4-36714273-36714291-AT,4-36714303-36714325-AT,4-36714337-36714355-AT,4-36714367-36714377-AT,4-36714385-36714398-TATG,4-36714395-36714401-TG,4-36714403-36714426-TG,4-36714427-36714440-TG,4-36714441-36714491-TA;MOTIFS=TA,TATG,TG,AT;STRUC=<VC176271>	HPRC	No	1.616	Yes	NA,NA	NA	NA
chr4:36714273	131655	INS	80	0.819	0.6459	15	NA	NA	NA	NA	NA	NA	NA	NA	NA	No	ID=4-36714119-36714165-AT,4-36714179-36714217-AT,4-36714231-36714261-AT,4-36714273-36714291-AT,4-36714303-36714325-AT,4-36714337-36714355-AT,4-36714367-36714377-AT,4-36714385-36714398-TATG,4-36714395-36714401-TG,4-36714403-36714426-TG,4-36714427-36714440-TG,4-36714441-36714491-TA;MOTIFS=TA,TATG,TG,AT;STRUC=<VC176271>	HPRC,HGSVC	No	1.616	Yes	NA,NA	NA	NA
chr4:36714273	131656	INS	64	0.8933	0.436	3	NA	NA	NA	NA	NA	NA	NA	NA	NA	No	ID=4-36714119-36714165-AT,4-36714179-36714217-AT,4-36714231-36714261-AT,4-36714273-36714291-AT,4-36714303-36714325-AT,4-36714337-36714355-AT,4-36714367-36714377-AT,4-36714385-36714398-TATG,4-36714395-36714401-TG,4-36714403-36714426-TG,4-36714427-36714440-TG,4-36714441-36714491-TA;MOTIFS=TA,TATG,TG,AT;STRUC=<VC176271>	HPRC,HGSVC	No	1.616	No	NA,NA	NA	NA
chr4:36720520	131657	INS	64	0.8114	0.6948	6	NA	NA	NA	NA	NA	NA	NA	NA	NA	No	ID=4-36720498-36720510-AT,4-36720498-36720538-ATATATATATATCTCCATAT,4-36720514-36720530-AT,4-36720534-36720546-AT,4-36720550-36720564-AT,4-36720566-36720580-AT,4-36720584-36720594-AT,4-36720602-36720612-AT,4-36720616-36720628-AT,4-36720632-36720646-AT,4-36720672-36720691-AT;MOTIFS=ATATATATATATCTCCATAT,AT;STRUC=<VC176272>	HPRC,HGSVC,1KG-ONT	No	1.616	Yes	NA,NA	NA	NA
chr4:36720616	131658	INS	166	0.7927	0.6814	33	NA	NA	NA	NA	NA	NA	NA	NA	NA	No	ID=4-36720498-36720510-AT,4-36720498-36720538-ATATATATATATCTCCATAT,4-36720514-36720530-AT,4-36720534-36720546-AT,4-36720550-36720564-AT,4-36720566-36720580-AT,4-36720584-36720594-AT,4-36720602-36720612-AT,4-36720616-36720628-AT,4-36720632-36720646-AT,4-36720672-36720691-AT;MOTIFS=ATATATATATATCTCCATAT,AT;STRUC=<VC176272>	NA	Yes	1.616	Yes	NA,NA	NA	NA
chr4:36720616	131659	INS	124	0.8355	0.6338	111	NA	NA	NA	NA	NA	NA	NA	NA	NA	No	ID=4-36720498-36720510-AT,4-36720498-36720538-ATATATATATATCTCCATAT,4-36720514-36720530-AT,4-36720534-36720546-AT,4-36720550-36720564-AT,4-36720566-36720580-AT,4-36720584-36720594-AT,4-36720602-36720612-AT,4-36720616-36720628-AT,4-36720632-36720646-AT,4-36720672-36720691-AT;MOTIFS=ATATATATATATCTCCATAT,AT;STRUC=<VC176272>	NA	Yes	1.616	Yes	NA,NA	NA	NA
chr4:36720632	131661	INS	94	0.8014	0.6861	4	NA	NA	NA	NA	NA	NA	NA	NA	NA	No	ID=4-36720498-36720510-AT,4-36720498-36720538-ATATATATATATCTCCATAT,4-36720514-36720530-AT,4-36720534-36720546-AT,4-36720550-36720564-AT,4-36720566-36720580-AT,4-36720584-36720594-AT,4-36720602-36720612-AT,4-36720616-36720628-AT,4-36720632-36720646-AT,4-36720672-36720691-AT;MOTIFS=ATATATATATATCTCCATAT,AT;STRUC=<VC176272>	NA	Yes	1.616	No	NA,NA	NA	NA
chr4:36720632	131660	INS	62	0.8621	0.545	2	NA	NA	NA	NA	NA	NA	NA	NA	NA	No	ID=4-36720498-36720510-AT,4-36720498-36720538-ATATATATATATCTCCATAT,4-36720514-36720530-AT,4-36720534-36720546-AT,4-36720550-36720564-AT,4-36720566-36720580-AT,4-36720584-36720594-AT,4-36720602-36720612-AT,4-36720616-36720628-AT,4-36720632-36720646-AT,4-36720672-36720691-AT;MOTIFS=ATATATATATATCTCCATAT,AT;STRUC=<VC176272>	HPRC,HGSVC,1KG-ONT	Yes	1.616	No	NA,NA	NA	NA
chr4:36720650	131662	INS	74	0.8549	0.5443	18	NA	NA	NA	NA	NA	NA	NA	NA	NA	No	ID=4-36720498-36720510-AT,4-36720498-36720538-ATATATATATATCTCCATAT,4-36720514-36720530-AT,4-36720534-36720546-AT,4-36720550-36720564-AT,4-36720566-36720580-AT,4-36720584-36720594-AT,4-36720602-36720612-AT,4-36720616-36720628-AT,4-36720632-36720646-AT,4-36720672-36720691-AT;MOTIFS=ATATATATATATCTCCATAT,AT;STRUC=<VC176272>,ID=4-36720632-36720676-ATATATATATATATCTCCATAT;MOTIFS=ATATATATATATATCTCCATAT;STRUC=<TR2636788>	HPRC,HGSVC,1KG-ONT	Yes	1.616	Yes	NA,NA	NA	NA
chr4:36740717	131663	DEL	75	0.9008	0.3588	1	NA	NA	NA	NA	NA	NA	NA	NA	NA	No	NA	NA	Yes	15.25	No	NA,NA	NA	NA
chr4:36767982	131664	INS	338	0.8685	0.4884	1	NA	NA	NA	NA	NA	NA	NA	NA	NA	No	NA	1KG-ONT	Yes	2.254	No	NA,NA	NA	NA
chr4:36778992	131665	DEL	323	0.9122	0.348	116	NA	NA	NA	NA	NA	NA	NA	NA	NA	No	ID=4-36778999-36779010-TTC;MOTIFS=TTC;STRUC=<TR2636872>,ID=4-36779005-36779007-T;MOTIFS=T;STRUC=<TR2636873>,ID=4-36779008-36779031-T;MOTIFS=T;STRUC=<TR2636874>	HPRC,HGSVC,1KG-ONT	No	0.246	Yes	NA,NA	NA	NA
chr4:36784349	131668	INS	56	0.845	0.5925	6	NA	NA	NA	NA	NA	NA	NA	NA	NA	No	ID=4-36784264-36784272-A;MOTIFS=A;STRUC=(A)n	HPRC	No	2.538	Yes	NA,NA	NA	NA
chr4:36784349	131667	INS	52	0.8385	0.5744	10	NA	NA	NA	NA	NA	NA	NA	NA	NA	No	ID=4-36784264-36784272-A;MOTIFS=A;STRUC=(A)n	HPRC	No	2.538	Yes	NA,NA	NA	NA
chr4:36784349	131666	INS	74	0.8525	0.5567	1	NA	NA	NA	NA	NA	NA	NA	NA	NA	No	ID=4-36784264-36784272-A;MOTIFS=A;STRUC=(A)n	HPRC	No	2.538	No	NA,NA	NA	NA
chr4:36784349	131670	INS	60	0.8603	0.5555	4	NA	NA	NA	NA	NA	NA	NA	NA	NA	No	ID=4-36784264-36784272-A;MOTIFS=A;STRUC=(A)n	HPRC	No	2.538	No	NA,NA	NA	NA
chr4:36784349	131669	INS	64	0.8844	0.4035	6	NA	NA	NA	NA	NA	NA	NA	NA	NA	No	ID=4-36784264-36784272-A;MOTIFS=A;STRUC=(A)n	HPRC	No	2.538	Yes	NA,NA	NA	NA
chr4:36784352	131671	INS	82	0.8493	0.5873	4	NA	NA	NA	NA	NA	NA	NA	NA	NA	No	ID=4-36784264-36784272-A;MOTIFS=A;STRUC=(A)n,ID=4-36784349-36784429-TTCT;MOTIFS=TTCT;STRUC=<TR2636881>	HPRC	No	2.538	No	NA,NA	NA	NA
chr4:36784356	131672	INS	57	0.8434	0.5754	3	NA	NA	NA	NA	NA	NA	NA	NA	NA	No	ID=4-36784264-36784272-A;MOTIFS=A;STRUC=(A)n,ID=4-36784349-36784429-TTCT;MOTIFS=TTCT;STRUC=<TR2636881>	HPRC	No	2.538	Yes	NA,NA	NA	NA
chr4:36784388	131673	INS	69	0.8039	0.6916	6	NA	NA	NA	NA	NA	NA	NA	NA	NA	No	ID=4-36784264-36784272-A;MOTIFS=A;STRUC=(A)n,ID=4-36784349-36784429-TTCT;MOTIFS=TTCT;STRUC=<TR2636881>	HPRC	No	1.616	Yes	NA,NA	NA	NA
chr4:36784429	131674	INS	52	0.8754	0.5396	8	NA	NA	NA	NA	NA	NA	NA	NA	NA	No	ID=4-36784264-36784272-A;MOTIFS=A;STRUC=(A)n,ID=4-36784349-36784429-TTCT;MOTIFS=TTCT;STRUC=<TR2636881>	HPRC	No	1.616	Yes	NA,NA	NA	NA
chr4:36832422	131675	INS	345	0.8323	0.6337	2	NA	NA	NA	NA	NA	NA	NA	NA	NA	No	NA	NA	Yes	10.54	No	NA,NA	NA	NA
chr4:36841124	131676	DEL	343	0.8814	0.4379	1041	NA	NA	NA	NA	NA	NA	NA	NA	NA	No	ID=4-36841083-36841095-A,4-36841137-36841179-T;MOTIFS=T,A;STRUC=<VC176286>	HPRC,HGSVC,1KG-ONT	Yes	0.268	Yes	NA,NA	NA	NA
chr4:36858163	131677	INS	316	0.8434	0.6177	1	NA	NA	NA	NA	NA	NA	NA	NA	NA	No	NA	NA	No	1.616	No	NA,NA	NA	NA
chr4:36901320	131678	DEL	358	0.8707	0.4723	16	NA	NA	NA	NA	NA	NA	NA	NA	NA	No	NA	HGSVC,1KG-ONT	Yes	2.463	Yes	NA,NA	NA	NA
chr4:36905094	131679	INS	72	0.8424	0.5955	1	NA	NA	NA	NA	NA	NA	NA	NA	NA	No	NA	NA	No	1.616	No	NA,NA	NA	NA
chr4:36906470	131680	DEL	342	0.9069	0.3491	646	NA	NA	NA	NA	NA	NA	NA	NA	NA	No	ID=4-36906762-36906815-A;MOTIFS=A;STRUC=(A)n	HPRC,HGSVC,1KG-ONT	Yes	0.18	Yes	NA,NA	NA	NA
chr4:36936842	131681	DEL	282	0.8033	0.6928	2	NA	NA	NA	NA	NA	NA	NA	NA	NA	No	NA	NA	Yes	1.847	Yes	NA,NA	NA	NA
chr4:36942065	131682	INS	75	0.8723	0.454	1	NA	NA	NA	NA	NA	NA	NA	NA	NA	No	NA	HGSVC,1KG-ONT	No	1.616	No	NA,NA	NA	NA
chr4:36942083	131683	INS	51	0.8356	0.6299	122	NA	NA	NA	NA	NA	NA	NA	NA	NA	No	ID=4-36942069-36942081-TA,4-36942072-36942168-ATATATATAATATAATATATATATTATACATATTATATATATAATATA,4-36942076-36942091-ATATA,4-36942086-36942096-AT,4-36942105-36942115-TA,4-36942110-36942125-ATATA,4-36942120-36942129-AT,4-36942124-36942139-ATATA,4-36942134-36942144-AT,4-36942153-36942163-TA,4-36942158-36942173-ATATA,4-36942168-36942177-AT,4-36942172-36942187-ATATA,4-36942182-36942192-AT,4-36942201-36942213-TA,4-36942208-36942223-ATATA,4-36942218-36942227-AT;MOTIFS=ATATATATAATATAATATATATATTATACATATTATATATATAATATA,ATATA,TA,AT;STRUC=<VC176298>	NA	No	1.616	Yes	NA,NA	NA	NA
chr4:36942106	131684	DEL	62	0.8889	0.3828	434	NA	NA	NA	NA	NA	NA	NA	NA	NA	No	ID=4-36942069-36942081-TA,4-36942072-36942168-ATATATATAATATAATATATATATTATACATATTATATATATAATATA,4-36942076-36942091-ATATA,4-36942086-36942096-AT,4-36942105-36942115-TA,4-36942110-36942125-ATATA,4-36942120-36942129-AT,4-36942124-36942139-ATATA,4-36942134-36942144-AT,4-36942153-36942163-TA,4-36942158-36942173-ATATA,4-36942168-36942177-AT,4-36942172-36942187-ATATA,4-36942182-36942192-AT,4-36942201-36942213-TA,4-36942208-36942223-ATATA,4-36942218-36942227-AT;MOTIFS=ATATATATAATATAATATATATATTATACATATTATATATATAATATA,ATATA,TA,AT;STRUC=<VC176298>	HPRC,HGSVC,1KG-ONT	No	0.356	Yes	NA,NA	NA	NA
chr4:36942110	131685	DEL	67	0.8819	0.503	9	NA	NA	NA	NA	NA	NA	NA	NA	NA	No	ID=4-36942069-36942081-TA,4-36942072-36942168-ATATATATAATATAATATATATATTATACATATTATATATATAATATA,4-36942076-36942091-ATATA,4-36942086-36942096-AT,4-36942105-36942115-TA,4-36942110-36942125-ATATA,4-36942120-36942129-AT,4-36942124-36942139-ATATA,4-36942134-36942144-AT,4-36942153-36942163-TA,4-36942158-36942173-ATATA,4-36942168-36942177-AT,4-36942172-36942187-ATATA,4-36942182-36942192-AT,4-36942201-36942213-TA,4-36942208-36942223-ATATA,4-36942218-36942227-AT;MOTIFS=ATATATATAATATAATATATATATTATACATATTATATATATAATATA,ATATA,TA,AT;STRUC=<VC176298>	HPRC,HGSVC,1KG-ONT	No	0.356	Yes	NA,NA	NA	NA
chr4:36942119	131687	DEL	58	0.9111	0.3365	9	NA	NA	NA	NA	NA	NA	NA	NA	NA	No	ID=4-36942069-36942081-TA,4-36942072-36942168-ATATATATAATATAATATATATATTATACATATTATATATATAATATA,4-36942076-36942091-ATATA,4-36942086-36942096-AT,4-36942105-36942115-TA,4-36942110-36942125-ATATA,4-36942120-36942129-AT,4-36942124-36942139-ATATA,4-36942134-36942144-AT,4-36942153-36942163-TA,4-36942158-36942173-ATATA,4-36942168-36942177-AT,4-36942172-36942187-ATATA,4-36942182-36942192-AT,4-36942201-36942213-TA,4-36942208-36942223-ATATA,4-36942218-36942227-AT;MOTIFS=ATATATATAATATAATATATATATTATACATATTATATATATAATATA,ATATA,TA,AT;STRUC=<VC176298>	HPRC,HGSVC,1KG-ONT	No	0.356	Yes	NA,NA	NA	NA
chr4:36942119	131686	DEL	52	0.8637	0.4655	34	NA	NA	NA	NA	NA	NA	NA	NA	NA	No	ID=4-36942069-36942081-TA,4-36942072-36942168-ATATATATAATATAATATATATATTATACATATTATATATATAATATA,4-36942076-36942091-ATATA,4-36942086-36942096-AT,4-36942105-36942115-TA,4-36942110-36942125-ATATA,4-36942120-36942129-AT,4-36942124-36942139-ATATA,4-36942134-36942144-AT,4-36942153-36942163-TA,4-36942158-36942173-ATATA,4-36942168-36942177-AT,4-36942172-36942187-ATATA,4-36942182-36942192-AT,4-36942201-36942213-TA,4-36942208-36942223-ATATA,4-36942218-36942227-AT;MOTIFS=ATATATATAATATAATATATATATTATACATATTATATATATAATATA,ATATA,TA,AT;STRUC=<VC176298>	HPRC,HGSVC,1KG-ONT	No	0.36	Yes	NA,NA	NA	NA
chr4:36942122	131688	DEL	55	0.8731	0.4765	475	NA	NA	NA	NA	NA	NA	NA	NA	NA	No	ID=4-36942069-36942081-TA,4-36942072-36942168-ATATATATAATATAATATATATATTATACATATTATATATATAATATA,4-36942076-36942091-ATATA,4-36942086-36942096-AT,4-36942105-36942115-TA,4-36942110-36942125-ATATA,4-36942120-36942129-AT,4-36942124-36942139-ATATA,4-36942134-36942144-AT,4-36942153-36942163-TA,4-36942158-36942173-ATATA,4-36942168-36942177-AT,4-36942172-36942187-ATATA,4-36942182-36942192-AT,4-36942201-36942213-TA,4-36942208-36942223-ATATA,4-36942218-36942227-AT;MOTIFS=ATATATATAATATAATATATATATTATACATATTATATATATAATATA,ATATA,TA,AT;STRUC=<VC176298>	HPRC,HGSVC,1KG-ONT	No	0.356	Yes	NA,NA	NA	NA
chr4:36942147	131689	INS	52	0.8507	0.5938	5	NA	NA	NA	NA	NA	NA	NA	NA	NA	No	ID=4-36942069-36942081-TA,4-36942072-36942168-ATATATATAATATAATATATATATTATACATATTATATATATAATATA,4-36942076-36942091-ATATA,4-36942086-36942096-AT,4-36942105-36942115-TA,4-36942110-36942125-ATATA,4-36942120-36942129-AT,4-36942124-36942139-ATATA,4-36942134-36942144-AT,4-36942153-36942163-TA,4-36942158-36942173-ATATA,4-36942168-36942177-AT,4-36942172-36942187-ATATA,4-36942182-36942192-AT,4-36942201-36942213-TA,4-36942208-36942223-ATATA,4-36942218-36942227-AT;MOTIFS=ATATATATAATATAATATATATATTATACATATTATATATATAATATA,ATATA,TA,AT;STRUC=<VC176298>	NA	No	1.616	Yes	NA,NA	NA	NA
chr4:36942154	131690	DEL	50	0.8892	0.6457	37	NA	NA	NA	NA	NA	NA	NA	NA	NA	No	ID=4-36942069-36942081-TA,4-36942072-36942168-ATATATATAATATAATATATATATTATACATATTATATATATAATATA,4-36942076-36942091-ATATA,4-36942086-36942096-AT,4-36942105-36942115-TA,4-36942110-36942125-ATATA,4-36942120-36942129-AT,4-36942124-36942139-ATATA,4-36942134-36942144-AT,4-36942153-36942163-TA,4-36942158-36942173-ATATA,4-36942168-36942177-AT,4-36942172-36942187-ATATA,4-36942182-36942192-AT,4-36942201-36942213-TA,4-36942208-36942223-ATATA,4-36942218-36942227-AT;MOTIFS=ATATATATAATATAATATATATATTATACATATTATATATATAATATA,ATATA,TA,AT;STRUC=<VC176298>	HPRC,HGSVC,1KG-ONT	No	0.36	Yes	NA,NA	NA	NA
chr4:36972845	131691	DEL	129	0.9675	0.1521	2	NA	NA	NA	NA	NA	NA	NA	NA	NA	No	NA	NA	No	1.745	Yes	NA,NA	NA	NA
chr4:37001111	131692	INS	53	0.8976	0.3884	7	NA	NA	NA	NA	NA	NA	NA	NA	NA	No	ID=4-37001095-37001140-TA;MOTIFS=TA;STRUC=<TR2637128>	NA	Yes	1.616	Yes	NA,NA	NA	NA
chr4:37001117	131693	INS	69	0.8399	0.617	3	NA	NA	NA	NA	NA	NA	NA	NA	NA	No	ID=4-37001095-37001140-TA;MOTIFS=TA;STRUC=<TR2637128>,ID=4-37001141-37001150-TA;MOTIFS=TA;STRUC=(TA)n	HPRC,HGSVC,1KG-ONT	Yes	1.616	Yes	NA,NA	NA	NA
chr4:37001133	131694	INS	76	0.8067	0.696	1	NA	NA	NA	NA	NA	NA	NA	NA	NA	No	ID=4-37001095-37001140-TA;MOTIFS=TA;STRUC=<TR2637128>,ID=4-37001141-37001150-TA;MOTIFS=TA;STRUC=(TA)n	HPRC,HGSVC,1KG-ONT	Yes	1.616	No	NA,NA	NA	NA
chr4:37001135	131696	INS	82	0.8492	0.567	46	NA	NA	NA	NA	NA	NA	NA	NA	NA	No	ID=4-37001095-37001140-TA;MOTIFS=TA;STRUC=<TR2637128>,ID=4-37001141-37001150-TA;MOTIFS=TA;STRUC=(TA)n	HPRC,HGSVC,1KG-ONT	Yes	1.616	Yes	NA,NA	NA	NA
chr4:37001135	131697	INS	88	0.9177	0.3383	39	NA	NA	NA	NA	NA	NA	NA	NA	NA	No	ID=4-37001095-37001140-TA;MOTIFS=TA;STRUC=<TR2637128>,ID=4-37001141-37001150-TA;MOTIFS=TA;STRUC=(TA)n	HPRC,HGSVC,1KG-ONT	Yes	1.616	Yes	NA,NA	NA	NA
chr4:37001135	131698	INS	111	0.8174	0.6696	1	NA	NA	NA	NA	NA	NA	NA	NA	NA	No	ID=4-37001095-37001140-TA;MOTIFS=TA;STRUC=<TR2637128>,ID=4-37001141-37001150-TA;MOTIFS=TA;STRUC=(TA)n	HPRC,HGSVC,1KG-ONT	Yes	1.616	No	NA,NA	NA	NA
chr4:37001135	131699	INS	93	0.8094	0.6604	3	NA	NA	NA	NA	NA	NA	NA	NA	NA	No	ID=4-37001095-37001140-TA;MOTIFS=TA;STRUC=<TR2637128>,ID=4-37001141-37001150-TA;MOTIFS=TA;STRUC=(TA)n	HPRC,HGSVC,1KG-ONT	Yes	1.616	No	NA,NA	NA	NA
chr4:37001135	131695	INS	76	0.9742	0.0971	5	NA	NA	NA	NA	NA	NA	NA	NA	NA	No	ID=4-37001095-37001140-TA;MOTIFS=TA;STRUC=<TR2637128>,ID=4-37001141-37001150-TA;MOTIFS=TA;STRUC=(TA)n	HPRC,HGSVC,1KG-ONT	Yes	1.616	No	NA,NA	NA	NA
chr4:37036684	131700	INS	51	0.8764	0.5105	64	NA	NA	NA	NA	NA	NA	NA	NA	NA	No	NA	HPRC,HGSVC	No	1.616	Yes	NA,NA	NA	NA
chr4:37036684	131701	DEL	54	0.8627	0.5271	193	NA	NA	NA	NA	NA	NA	NA	NA	NA	No	ID=4-37036702-37037177-TATAGATACATAATATCTATATATCTG,4-37037092-37037116-ATATCTATATATCTGTATAGATAC,4-37037326-37037335-ACA;MOTIFS=TATAGATACATAATATCTATATATCTG,ATATCTATATATCTGTATAGATAC,ACA;STRUC=<VC176311>	HPRC,HGSVC,1KG-ONT	No	0.584	Yes	NA,NA	NA	NA
chr4:37036684	131702	DEL	57	0.8453	0.5873	10	NA	NA	NA	NA	NA	NA	NA	NA	NA	No	ID=4-37036702-37037177-TATAGATACATAATATCTATATATCTG,4-37037092-37037116-ATATCTATATATCTGTATAGATAC,4-37037326-37037335-ACA;MOTIFS=TATAGATACATAATATCTATATATCTG,ATATCTATATATCTGTATAGATAC,ACA;STRUC=<VC176311>	HPRC,HGSVC,1KG-ONT	No	0.584	Yes	NA,NA	NA	NA
chr4:37036684	131703	DEL	324	0.8963	0.3799	1	NA	NA	NA	NA	NA	NA	NA	NA	NA	No	ID=4-37036702-37037177-TATAGATACATAATATCTATATATCTG,4-37037092-37037116-ATATCTATATATCTGTATAGATAC,4-37037326-37037335-ACA;MOTIFS=TATAGATACATAATATCTATATATCTG,ATATCTATATATCTGTATAGATAC,ACA;STRUC=<VC176311>	HPRC,1KG-ONT	Yes	0.559	No	NA,NA	NA	NA
chr4:37036702	131711	DEL	270	0.9658	0.1312	15	NA	NA	NA	NA	NA	NA	NA	NA	NA	No	ID=4-37036702-37037177-TATAGATACATAATATCTATATATCTG,4-37037092-37037116-ATATCTATATATCTGTATAGATAC,4-37037326-37037335-ACA;MOTIFS=TATAGATACATAATATCTATATATCTG,ATATCTATATATCTGTATAGATAC,ACA;STRUC=<VC176311>	HPRC,1KG-ONT	Yes	0.532	Yes	NA,NA	NA	NA
chr4:37036702	131712	DEL	297	0.8438	0.5635	21	NA	NA	NA	NA	NA	NA	NA	NA	NA	No	ID=4-37036702-37037177-TATAGATACATAATATCTATATATCTG,4-37037092-37037116-ATATCTATATATCTGTATAGATAC,4-37037326-37037335-ACA;MOTIFS=TATAGATACATAATATCTATATATCTG,ATATCTATATATCTGTATAGATAC,ACA;STRUC=<VC176311>	HPRC,1KG-ONT	Yes	0.532	Yes	NA,NA	NA	NA
chr4:37036702	131710	DEL	189	0.8584	0.5185	22	NA	NA	NA	NA	NA	NA	NA	NA	NA	No	ID=4-37036702-37037177-TATAGATACATAATATCTATATATCTG,4-37037092-37037116-ATATCTATATATCTGTATAGATAC,4-37037326-37037335-ACA;MOTIFS=TATAGATACATAATATCTATATATCTG,ATATCTATATATCTGTATAGATAC,ACA;STRUC=<VC176311>	HPRC,HGSVC,1KG-ONT	Yes	0.547	Yes	NA,NA	NA	NA
chr4:37036702	131709	DEL	162	0.825	0.6333	20	NA	NA	NA	NA	NA	NA	NA	NA	NA	No	ID=4-37036702-37037177-TATAGATACATAATATCTATATATCTG,4-37037092-37037116-ATATCTATATATCTGTATAGATAC,4-37037326-37037335-ACA;MOTIFS=TATAGATACATAATATCTATATATCTG,ATATCTATATATCTGTATAGATAC,ACA;STRUC=<VC176311>	HPRC,HGSVC	No	0.547	Yes	NA,NA	NA	NA
chr4:37036702	131707	DEL	108	0.8155	0.6905	154	NA	NA	NA	NA	NA	NA	NA	NA	NA	No	ID=4-37036702-37037177-TATAGATACATAATATCTATATATCTG,4-37037092-37037116-ATATCTATATATCTGTATAGATAC,4-37037326-37037335-ACA;MOTIFS=TATAGATACATAATATCTATATATCTG,ATATCTATATATCTGTATAGATAC,ACA;STRUC=<VC176311>	HPRC,HGSVC,1KG-ONT	No	0.547	Yes	NA,NA	NA	NA
chr4:37036702	131706	DEL	81	0.9672	0.1444	145	NA	NA	NA	NA	NA	NA	NA	NA	NA	No	ID=4-37036702-37037177-TATAGATACATAATATCTATATATCTG,4-37037092-37037116-ATATCTATATATCTGTATAGATAC,4-37037326-37037335-ACA;MOTIFS=TATAGATACATAATATCTATATATCTG,ATATCTATATATCTGTATAGATAC,ACA;STRUC=<VC176311>	HPRC,HGSVC,1KG-ONT	No	0.572	Yes	NA,NA	NA	NA
chr4:37036702	131705	DEL	54	0.8575	0.5551	34	NA	NA	NA	NA	NA	NA	NA	NA	NA	No	ID=4-37036702-37037177-TATAGATACATAATATCTATATATCTG,4-37037092-37037116-ATATCTATATATCTGTATAGATAC,4-37037326-37037335-ACA;MOTIFS=TATAGATACATAATATCTATATATCTG,ATATCTATATATCTGTATAGATAC,ACA;STRUC=<VC176311>	HPRC,HGSVC,1KG-ONT	No	0.554	Yes	NA,NA	NA	NA
chr4:37036702	131704	INS	54	0.8772	0.5136	80	NA	NA	NA	NA	NA	NA	NA	NA	NA	No	ID=4-37036702-37037177-TATAGATACATAATATCTATATATCTG,4-37037092-37037116-ATATCTATATATCTGTATAGATAC,4-37037326-37037335-ACA;MOTIFS=TATAGATACATAATATCTATATATCTG,ATATCTATATATCTGTATAGATAC,ACA;STRUC=<VC176311>	HPRC,HGSVC	No	1.616	Yes	NA,NA	NA	NA
chr4:37036702	131708	DEL	135	0.8254	0.6356	233	NA	NA	NA	NA	NA	NA	NA	NA	NA	No	ID=4-37036702-37037177-TATAGATACATAATATCTATATATCTG,4-37037092-37037116-ATATCTATATATCTGTATAGATAC,4-37037326-37037335-ACA;MOTIFS=TATAGATACATAATATCTATATATCTG,ATATCTATATATCTGTATAGATAC,ACA;STRUC=<VC176311>	HPRC,HGSVC	No	0.547	Yes	NA,NA	NA	NA
chr4:37036738	131713	DEL	354	0.8596	0.5046	9	NA	NA	NA	NA	NA	NA	NA	NA	NA	No	ID=4-37036702-37037177-TATAGATACATAATATCTATATATCTG,4-37037092-37037116-ATATCTATATATCTGTATAGATAC,4-37037326-37037335-ACA;MOTIFS=TATAGATACATAATATCTATATATCTG,ATATCTATATATCTGTATAGATAC,ACA;STRUC=<VC176311>	HPRC,1KG-ONT	Yes	0.076	No	NA,NA	NA	NA
chr4:37036827	131714	DEL	56	0.8444	0.5898	33	NA	NA	NA	NA	NA	NA	NA	NA	NA	No	ID=4-37036702-37037177-TATAGATACATAATATCTATATATCTG,4-37037092-37037116-ATATCTATATATCTGTATAGATAC,4-37037326-37037335-ACA;MOTIFS=TATAGATACATAATATCTATATATCTG,ATATCTATATATCTGTATAGATAC,ACA;STRUC=<VC176311>	HPRC,HGSVC,1KG-ONT	No	0.003	Yes	NA,NA	NA	NA
chr4:37036879	131715	INS	54	0.809	0.6826	41	NA	NA	NA	NA	NA	NA	NA	NA	NA	No	ID=4-37036702-37037177-TATAGATACATAATATCTATATATCTG,4-37037092-37037116-ATATCTATATATCTGTATAGATAC,4-37037326-37037335-ACA;MOTIFS=TATAGATACATAATATCTATATATCTG,ATATCTATATATCTGTATAGATAC,ACA;STRUC=<VC176311>	HPRC,HGSVC	No	1.616	Yes	NA,NA	NA	NA
chr4:37036894	131716	DEL	56	0.9027	0.3597	37	NA	NA	NA	NA	NA	NA	NA	NA	NA	No	ID=4-37036702-37037177-TATAGATACATAATATCTATATATCTG,4-37037092-37037116-ATATCTATATATCTGTATAGATAC,4-37037326-37037335-ACA;MOTIFS=TATAGATACATAATATCTATATATCTG,ATATCTATATATCTGTATAGATAC,ACA;STRUC=<VC176311>	HPRC,HGSVC,1KG-ONT	No	0.051	Yes	NA,NA	NA	NA
chr4:37037038	131717	INS	132	0.8985	0.3677	58	NA	NA	NA	NA	NA	NA	NA	NA	NA	No	ID=4-37036702-37037177-TATAGATACATAATATCTATATATCTG,4-37037092-37037116-ATATCTATATATCTGTATAGATAC,4-37037326-37037335-ACA;MOTIFS=TATAGATACATAATATCTATATATCTG,ATATCTATATATCTGTATAGATAC,ACA;STRUC=<VC176311>	HPRC,HGSVC,1KG-ONT	No	1.616	Yes	NA,NA	NA	NA
chr4:37037065	131718	INS	186	0.8607	0.5458	22	NA	NA	NA	NA	NA	NA	NA	NA	NA	No	ID=4-37036702-37037177-TATAGATACATAATATCTATATATCTG,4-37037092-37037116-ATATCTATATATCTGTATAGATAC,4-37037326-37037335-ACA;MOTIFS=TATAGATACATAATATCTATATATCTG,ATATCTATATATCTGTATAGATAC,ACA;STRUC=<VC176311>	HPRC,HGSVC,1KG-ONT	No	1.616	Yes	NA,NA	NA	NA
chr4:37037065	131719	INS	213	0.8166	0.6487	28	NA	NA	NA	NA	NA	NA	NA	NA	NA	No	ID=4-37036702-37037177-TATAGATACATAATATCTATATATCTG,4-37037092-37037116-ATATCTATATATCTGTATAGATAC,4-37037326-37037335-ACA;MOTIFS=TATAGATACATAATATCTATATATCTG,ATATCTATATATCTGTATAGATAC,ACA;STRUC=<VC176311>	HPRC,HGSVC	No	1.616	Yes	NA,NA	NA	NA
chr4:37037065	131720	INS	399	0.9026	0.3646	7	NA	NA	NA	NA	NA	NA	NA	NA	NA	No	ID=4-37036702-37037177-TATAGATACATAATATCTATATATCTG,4-37037092-37037116-ATATCTATATATCTGTATAGATAC,4-37037326-37037335-ACA;MOTIFS=TATAGATACATAATATCTATATATCTG,ATATCTATATATCTGTATAGATAC,ACA;STRUC=<VC176311>	NA	No	1.616	Yes	NA,NA	NA	NA
chr4:37037092	131721	INS	78	0.909	0.3182	228	NA	NA	NA	NA	NA	NA	NA	NA	NA	No	ID=4-37036702-37037177-TATAGATACATAATATCTATATATCTG,4-37037092-37037116-ATATCTATATATCTGTATAGATAC,4-37037326-37037335-ACA;MOTIFS=TATAGATACATAATATCTATATATCTG,ATATCTATATATCTGTATAGATAC,ACA;STRUC=<VC176311>	HPRC,HGSVC	No	1.616	Yes	NA,NA	NA	NA
chr4:37037092	131726	INS	372	0.8873	0.3957	6	NA	NA	NA	NA	NA	NA	NA	NA	NA	No	ID=4-37036702-37037177-TATAGATACATAATATCTATATATCTG,4-37037092-37037116-ATATCTATATATCTGTATAGATAC,4-37037326-37037335-ACA;MOTIFS=TATAGATACATAATATCTATATATCTG,ATATCTATATATCTGTATAGATAC,ACA;STRUC=<VC176311>	NA	No	1.616	No	NA,NA	NA	NA
chr4:37037092	131725	INS	102	0.8755	0.4463	61	NA	NA	NA	NA	NA	NA	NA	NA	NA	No	ID=4-37036702-37037177-TATAGATACATAATATCTATATATCTG,4-37037092-37037116-ATATCTATATATCTGTATAGATAC,4-37037326-37037335-ACA;MOTIFS=TATAGATACATAATATCTATATATCTG,ATATCTATATATCTGTATAGATAC,ACA;STRUC=<VC176311>	HPRC,HGSVC,1KG-ONT	No	1.616	Yes	NA,NA	NA	NA
chr4:37037092	131724	INS	267	0.8017	0.6916	31	NA	NA	NA	NA	NA	NA	NA	NA	NA	No	ID=4-37036702-37037177-TATAGATACATAATATCTATATATCTG,4-37037092-37037116-ATATCTATATATCTGTATAGATAC,4-37037326-37037335-ACA;MOTIFS=TATAGATACATAATATCTATATATCTG,ATATCTATATATCTGTATAGATAC,ACA;STRUC=<VC176311>	HPRC	No	1.616	Yes	NA,NA	NA	NA
chr4:37037092	131722	INS	159	0.8121	0.6457	100	NA	NA	NA	NA	NA	NA	NA	NA	NA	No	ID=4-37036702-37037177-TATAGATACATAATATCTATATATCTG,4-37037092-37037116-ATATCTATATATCTGTATAGATAC,4-37037326-37037335-ACA;MOTIFS=TATAGATACATAATATCTATATATCTG,ATATCTATATATCTGTATAGATAC,ACA;STRUC=<VC176311>	HPRC,HGSVC,1KG-ONT	No	1.616	Yes	NA,NA	NA	NA
chr4:37037092	131723	INS	240	0.9023	0.4054	7	NA	NA	NA	NA	NA	NA	NA	NA	NA	No	ID=4-37036702-37037177-TATAGATACATAATATCTATATATCTG,4-37037092-37037116-ATATCTATATATCTGTATAGATAC,4-37037326-37037335-ACA;MOTIFS=TATAGATACATAATATCTATATATCTG,ATATCTATATATCTGTATAGATAC,ACA;STRUC=<VC176311>	HPRC,HGSVC	No	1.616	No	NA,NA	NA	NA
chr4:37037095	131727	DEL	102	0.8506	0.5534	54	NA	NA	NA	NA	NA	NA	NA	NA	NA	No	ID=4-37036702-37037177-TATAGATACATAATATCTATATATCTG,4-37037092-37037116-ATATCTATATATCTGTATAGATAC,4-37037326-37037335-ACA;MOTIFS=TATAGATACATAATATCTATATATCTG,ATATCTATATATCTGTATAGATAC,ACA;STRUC=<VC176311>	HPRC,HGSVC,1KG-ONT	No	0.043	Yes	NA,NA	NA	NA
chr4:37037119	131728	INS	105	0.8699	0.462	127	NA	NA	NA	NA	NA	NA	NA	NA	NA	No	ID=4-37036702-37037177-TATAGATACATAATATCTATATATCTG,4-37037092-37037116-ATATCTATATATCTGTATAGATAC,4-37037326-37037335-ACA;MOTIFS=TATAGATACATAATATCTATATATCTG,ATATCTATATATCTGTATAGATAC,ACA;STRUC=<VC176311>	HPRC,HGSVC,1KG-ONT	No	1.616	Yes	NA,NA	NA	NA
chr4:37037119	131729	INS	508	0.8414	0.5701	1	NA	NA	NA	NA	NA	NA	NA	NA	NA	No	ID=4-37036702-37037177-TATAGATACATAATATCTATATATCTG,4-37037092-37037116-ATATCTATATATCTGTATAGATAC,4-37037326-37037335-ACA;MOTIFS=TATAGATACATAATATCTATATATCTG,ATATCTATATATCTGTATAGATAC,ACA;STRUC=<VC176311>	NA	No	1.616	No	NA,NA	NA	NA
chr4:37037119	131730	INS	123	0.8539	0.5496	3	NA	NA	NA	NA	NA	NA	NA	NA	NA	No	ID=4-37036702-37037177-TATAGATACATAATATCTATATATCTG,4-37037092-37037116-ATATCTATATATCTGTATAGATAC,4-37037326-37037335-ACA;MOTIFS=TATAGATACATAATATCTATATATCTG,ATATCTATATATCTGTATAGATAC,ACA;STRUC=<VC176311>	HPRC,HGSVC,1KG-ONT	No	1.616	No	NA,NA	NA	NA
chr4:37037119	131731	INS	72	0.8575	0.5421	3	NA	NA	NA	NA	NA	NA	NA	NA	NA	No	ID=4-37036702-37037177-TATAGATACATAATATCTATATATCTG,4-37037092-37037116-ATATCTATATATCTGTATAGATAC,4-37037326-37037335-ACA;MOTIFS=TATAGATACATAATATCTATATATCTG,ATATCTATATATCTGTATAGATAC,ACA;STRUC=<VC176311>	HPRC,HGSVC	No	1.616	Yes	NA,NA	NA	NA
chr4:37037122	131732	DEL	75	0.82	0.6691	55	NA	NA	NA	NA	NA	NA	NA	NA	NA	No	ID=4-37036702-37037177-TATAGATACATAATATCTATATATCTG,4-37037092-37037116-ATATCTATATATCTGTATAGATAC,4-37037326-37037335-ACA;MOTIFS=TATAGATACATAATATCTATATATCTG,ATATCTATATATCTGTATAGATAC,ACA;STRUC=<VC176311>	HPRC,HGSVC,1KG-ONT	No	0.08	Yes	NA,NA	NA	NA
chr4:37037123	131733	DEL	83	0.8523	0.5422	5	NA	NA	NA	NA	NA	NA	NA	NA	NA	No	ID=4-37036702-37037177-TATAGATACATAATATCTATATATCTG,4-37037092-37037116-ATATCTATATATCTGTATAGATAC,4-37037326-37037335-ACA;MOTIFS=TATAGATACATAATATCTATATATCTG,ATATCTATATATCTGTATAGATAC,ACA;STRUC=<VC176311>	HPRC,HGSVC,1KG-ONT	No	0.516	Yes	NA,NA	NA	NA
chr4:37037180	131734	INS	114	0.8494	0.5439	7	NA	NA	NA	NA	NA	NA	NA	NA	NA	No	ID=4-37036702-37037177-TATAGATACATAATATCTATATATCTG,4-37037092-37037116-ATATCTATATATCTGTATAGATAC,4-37037326-37037335-ACA;MOTIFS=TATAGATACATAATATCTATATATCTG,ATATCTATATATCTGTATAGATAC,ACA;STRUC=<VC176311>	HPRC,HGSVC,1KG-ONT	No	0.469	Yes	NA,NA	NA	NA
chr4:37066199	131735	DEL	181	0.888	0.4265	2	NA	NA	NA	NA	NA	NA	NA	NA	NA	No	NA	NA	No	1.976	No	NA,NA	NA	NA
chr4:37087207	131736	INS	2662	0.9488	0.2205	3	NA	NA	NA	NA	NA	NA	NA	NA	NA	No	NA	NA	Yes	1.616	Yes	NA,NA	NA	NA
chr4:37124301	131737	DEL	57	0.9138	0.3403	255	NA	NA	NA	NA	NA	NA	NA	NA	NA	No	NA	HPRC,HGSVC,1KG-ONT	No	1.654	Yes	NA,NA	NA	NA
chr4:37179134	131738	INS	344	0.868	0.5087	2	NA	NA	NA	NA	NA	NA	NA	NA	NA	No	NA	NA	Yes	1.616	No	NA,NA	NA	NA
chr4:37256440	131739	DEL	5524	0.8752	0.4691	1	NWD2(1.0,0.323)	NA	NA	NA	NA	NA	NA	NA	NA	No	ID=4-37256763-37256774-CT;MOTIFS=CT;STRUC=<TR2637444>	NA	Yes	6.523	No	NA,NA	NA	NA
chr4:37312344	131740	DEL	1672	0.9005	0.3686	170	NWD2(1.0,0.323)	NA	NA	NA	NA	NA	NA	NA	NA	No	ID=4-37313684-37313702-TTTG;MOTIFS=TTTG;STRUC=<TR2637490>,ID=4-37313700-37313714-TTGT;MOTIFS=TTGT;STRUC=<TR2637491>	HPRC,HGSVC,1KG-ONT	No	2.844	Yes	NA,NA	NA	NA
chr4:37330765	131742	INS	451	0.8329	0.5858	49	NWD2(1.0,0.323)	NA	NA	NA	NA	NA	NA	NA	NA	No	NA	HPRC,1KG-ONT	No	1.616	Yes	NA,NA	NA	NA
chr4:37330765	131743	DEL	615	0.9185	0.3078	4	NWD2(1.0,0.323)	NA	NA	NA	NA	NA	NA	NA	NA	No	ID=4-37330765-37330847-CATCACCCTACTTGAGTATTTCTGTACAATACCACCAGAAT,4-37331117-37331199-TACAATACCACCAGAATCATCACCCTACTTGAGTATTTCTG;MOTIFS=TACAATACCACCAGAATCATCACCCTACTTGAGTATTTCTG,CATCACCCTACTTGAGTATTTCTGTACAATACCACCAGAAT;STRUC=<VC176338>	HPRC,HGSVC,1KG-ONT	No	2.409	Yes	NA,NA	NA	NA
chr4:37330765	131741	INS	82	0.8935	0.4365	10	NWD2(1.0,0.323)	NA	NA	NA	NA	NA	NA	NA	NA	No	NA	HGSVC	No	1.616	No	NA,NA	NA	NA
chr4:37330789	131744	DEL	123	0.8342	0.6133	130	NWD2(1.0,0.323)	NA	NA	NA	NA	NA	NA	NA	NA	No	ID=4-37330765-37330847-CATCACCCTACTTGAGTATTTCTGTACAATACCACCAGAAT,4-37331117-37331199-TACAATACCACCAGAATCATCACCCTACTTGAGTATTTCTG;MOTIFS=TACAATACCACCAGAATCATCACCCTACTTGAGTATTTCTG,CATCACCCTACTTGAGTATTTCTGTACAATACCACCAGAAT;STRUC=<VC176338>	NA	No	2.671	Yes	NA,NA	NA	NA
chr4:37330789	131745	DEL	574	0.8308	0.6465	74	NWD2(1.0,0.323)	NA	NA	NA	NA	NA	NA	NA	NA	No	ID=4-37330765-37330847-CATCACCCTACTTGAGTATTTCTGTACAATACCACCAGAAT,4-37331117-37331199-TACAATACCACCAGAATCATCACCCTACTTGAGTATTTCTG;MOTIFS=TACAATACCACCAGAATCATCACCCTACTTGAGTATTTCTG,CATCACCCTACTTGAGTATTTCTGTACAATACCACCAGAAT;STRUC=<VC176338>	HPRC,HGSVC,1KG-ONT	No	2.636	Yes	NA,NA	NA	NA
chr4:37330830	131746	DEL	656	0.9742	0.2806	6	NWD2(1.0,0.323)	NA	NA	NA	NA	NA	NA	NA	NA	No	ID=4-37330765-37330847-CATCACCCTACTTGAGTATTTCTGTACAATACCACCAGAAT,4-37331117-37331199-TACAATACCACCAGAATCATCACCCTACTTGAGTATTTCTG;MOTIFS=TACAATACCACCAGAATCATCACCCTACTTGAGTATTTCTG,CATCACCCTACTTGAGTATTTCTGTACAATACCACCAGAAT;STRUC=<VC176338>	HPRC,HGSVC,1KG-ONT	No	2.658	Yes	NA,NA	NA	NA
chr4:37330870	131747	INS	492	0.8243	0.6308	5	NWD2(1.0,0.323)	NA	NA	NA	NA	NA	NA	NA	NA	No	ID=4-37330765-37330847-CATCACCCTACTTGAGTATTTCTGTACAATACCACCAGAAT,4-37331117-37331199-TACAATACCACCAGAATCATCACCCTACTTGAGTATTTCTG;MOTIFS=TACAATACCACCAGAATCATCACCCTACTTGAGTATTTCTG,CATCACCCTACTTGAGTATTTCTGTACAATACCACCAGAAT;STRUC=<VC176338>	HPRC,HGSVC,1KG-ONT	No	1.616	Yes	NA,NA	NA	NA
chr4:37330906	131748	INS	945	0.8683	0.5169	1	NWD2(1.0,0.323)	NA	NA	NA	NA	NA	NA	NA	NA	No	ID=4-37330765-37330847-CATCACCCTACTTGAGTATTTCTGTACAATACCACCAGAAT,4-37331117-37331199-TACAATACCACCAGAATCATCACCCTACTTGAGTATTTCTG;MOTIFS=TACAATACCACCAGAATCATCACCCTACTTGAGTATTTCTG,CATCACCCTACTTGAGTATTTCTGTACAATACCACCAGAAT;STRUC=<VC176338>	HPRC,HGSVC,1KG-ONT	No	1.616	No	NA,NA	NA	NA
chr4:37330912	131749	INS	328	0.8094	0.695	8	NWD2(1.0,0.323)	NA	NA	NA	NA	NA	NA	NA	NA	No	ID=4-37330765-37330847-CATCACCCTACTTGAGTATTTCTGTACAATACCACCAGAAT,4-37331117-37331199-TACAATACCACCAGAATCATCACCCTACTTGAGTATTTCTG;MOTIFS=TACAATACCACCAGAATCATCACCCTACTTGAGTATTTCTG,CATCACCCTACTTGAGTATTTCTGTACAATACCACCAGAAT;STRUC=<VC176338>	HPRC,HGSVC,1KG-ONT	No	1.616	Yes	NA,NA	NA	NA
chr4:37331035	131750	INS	246	0.8206	0.6397	24	NWD2(1.0,0.323)	NA	NA	NA	NA	NA	NA	NA	NA	No	ID=4-37330765-37330847-CATCACCCTACTTGAGTATTTCTGTACAATACCACCAGAAT,4-37331117-37331199-TACAATACCACCAGAATCATCACCCTACTTGAGTATTTCTG;MOTIFS=TACAATACCACCAGAATCATCACCCTACTTGAGTATTTCTG,CATCACCCTACTTGAGTATTTCTGTACAATACCACCAGAAT;STRUC=<VC176338>	HPRC,HGSVC,1KG-ONT	No	1.616	Yes	NA,NA	NA	NA
chr4:37331035	131751	INS	410	0.8762	0.5114	351	NWD2(1.0,0.323)	NA	NA	NA	NA	NA	NA	NA	NA	No	ID=4-37330765-37330847-CATCACCCTACTTGAGTATTTCTGTACAATACCACCAGAAT,4-37331117-37331199-TACAATACCACCAGAATCATCACCCTACTTGAGTATTTCTG;MOTIFS=TACAATACCACCAGAATCATCACCCTACTTGAGTATTTCTG,CATCACCCTACTTGAGTATTTCTGTACAATACCACCAGAAT;STRUC=<VC176338>	HPRC,HGSVC,1KG-ONT	No	1.616	Yes	NA,NA	NA	NA
chr4:37331076	131752	INS	164	0.8802	0.4471	21	NWD2(1.0,0.323)	NA	NA	NA	NA	NA	NA	NA	NA	No	ID=4-37330765-37330847-CATCACCCTACTTGAGTATTTCTGTACAATACCACCAGAAT,4-37331117-37331199-TACAATACCACCAGAATCATCACCCTACTTGAGTATTTCTG;MOTIFS=TACAATACCACCAGAATCATCACCCTACTTGAGTATTTCTG,CATCACCCTACTTGAGTATTTCTGTACAATACCACCAGAAT;STRUC=<VC176338>	HPRC,HGSVC,1KG-ONT	No	1.616	Yes	NA,NA	NA	NA
chr4:37331116	131756	DEL	246	0.817	0.6559	59	NWD2(1.0,0.323)	NA	NA	NA	NA	NA	NA	NA	NA	No	ID=4-37330765-37330847-CATCACCCTACTTGAGTATTTCTGTACAATACCACCAGAAT,4-37331117-37331199-TACAATACCACCAGAATCATCACCCTACTTGAGTATTTCTG;MOTIFS=TACAATACCACCAGAATCATCACCCTACTTGAGTATTTCTG,CATCACCCTACTTGAGTATTTCTGTACAATACCACCAGAAT;STRUC=<VC176338>	NA	No	2.924	No	NA,NA	NA	NA
chr4:37331116	131755	INS	123	0.827	0.6359	14	NWD2(1.0,0.323)	NA	NA	NA	NA	NA	NA	NA	NA	No	ID=4-37330765-37330847-CATCACCCTACTTGAGTATTTCTGTACAATACCACCAGAAT,4-37331117-37331199-TACAATACCACCAGAATCATCACCCTACTTGAGTATTTCTG;MOTIFS=TACAATACCACCAGAATCATCACCCTACTTGAGTATTTCTG,CATCACCCTACTTGAGTATTTCTGTACAATACCACCAGAAT;STRUC=<VC176338>	HPRC,HGSVC	No	1.616	Yes	NA,NA	NA	NA
chr4:37331116	131754	INS	287	0.8305	0.62	21	NWD2(1.0,0.323)	NA	NA	NA	NA	NA	NA	NA	NA	No	ID=4-37330765-37330847-CATCACCCTACTTGAGTATTTCTGTACAATACCACCAGAAT,4-37331117-37331199-TACAATACCACCAGAATCATCACCCTACTTGAGTATTTCTG;MOTIFS=TACAATACCACCAGAATCATCACCCTACTTGAGTATTTCTG,CATCACCCTACTTGAGTATTTCTGTACAATACCACCAGAAT;STRUC=<VC176338>	HPRC,HGSVC,1KG-ONT	No	1.616	Yes	NA,NA	NA	NA
chr4:37331116	131753	INS	82	0.8732	0.4746	205	NWD2(1.0,0.323)	NA	NA	NA	NA	NA	NA	NA	NA	No	ID=4-37330765-37330847-CATCACCCTACTTGAGTATTTCTGTACAATACCACCAGAAT,4-37331117-37331199-TACAATACCACCAGAATCATCACCCTACTTGAGTATTTCTG;MOTIFS=TACAATACCACCAGAATCATCACCCTACTTGAGTATTTCTG,CATCACCCTACTTGAGTATTTCTGTACAATACCACCAGAAT;STRUC=<VC176338>	HGSVC	No	1.616	Yes	NA,NA	NA	NA
chr4:37331117	131757	INS	205	0.8661	0.4937	31	NWD2(1.0,0.323)	NA	NA	NA	NA	NA	NA	NA	NA	No	ID=4-37330765-37330847-CATCACCCTACTTGAGTATTTCTGTACAATACCACCAGAAT,4-37331117-37331199-TACAATACCACCAGAATCATCACCCTACTTGAGTATTTCTG;MOTIFS=TACAATACCACCAGAATCATCACCCTACTTGAGTATTTCTG,CATCACCCTACTTGAGTATTTCTGTACAATACCACCAGAAT;STRUC=<VC176338>	HPRC,HGSVC,1KG-ONT	No	1.616	Yes	NA,NA	NA	NA
chr4:37331127	131758	INS	615	0.9836	0.0649	48	NWD2(1.0,0.323)	NA	NA	NA	NA	NA	NA	NA	NA	No	ID=4-37330765-37330847-CATCACCCTACTTGAGTATTTCTGTACAATACCACCAGAAT,4-37331117-37331199-TACAATACCACCAGAATCATCACCCTACTTGAGTATTTCTG;MOTIFS=TACAATACCACCAGAATCATCACCCTACTTGAGTATTTCTG,CATCACCCTACTTGAGTATTTCTGTACAATACCACCAGAAT;STRUC=<VC176338>	HPRC,HGSVC	No	1.616	Yes	NA,NA	NA	NA
chr4:37331158	131759	INS	779	0.9046	0.4011	46	NWD2(1.0,0.323)	NA	NA	NA	NA	NA	NA	NA	NA	No	ID=4-37330765-37330847-CATCACCCTACTTGAGTATTTCTGTACAATACCACCAGAAT,4-37331117-37331199-TACAATACCACCAGAATCATCACCCTACTTGAGTATTTCTG;MOTIFS=TACAATACCACCAGAATCATCACCCTACTTGAGTATTTCTG,CATCACCCTACTTGAGTATTTCTGTACAATACCACCAGAAT;STRUC=<VC176338>	HPRC,HGSVC,1KG-ONT	No	1.616	Yes	NA,NA	NA	NA
chr4:37331199	131760	DEL	82	0.8411	0.5926	165	NWD2(1.0,0.323)	NA	NA	NA	NA	NA	NA	NA	NA	No	ID=4-37330765-37330847-CATCACCCTACTTGAGTATTTCTGTACAATACCACCAGAAT,4-37331117-37331199-TACAATACCACCAGAATCATCACCCTACTTGAGTATTTCTG;MOTIFS=TACAATACCACCAGAATCATCACCCTACTTGAGTATTTCTG,CATCACCCTACTTGAGTATTTCTGTACAATACCACCAGAAT;STRUC=<VC176338>	1KG-ONT	No	2.766	Yes	NA,NA	NA	NA
chr4:37331209	131761	INS	574	0.8677	0.4914	15	NWD2(1.0,0.323)	NA	NA	NA	NA	NA	NA	NA	NA	No	ID=4-37330765-37330847-CATCACCCTACTTGAGTATTTCTGTACAATACCACCAGAAT,4-37331117-37331199-TACAATACCACCAGAATCATCACCCTACTTGAGTATTTCTG;MOTIFS=TACAATACCACCAGAATCATCACCCTACTTGAGTATTTCTG,CATCACCCTACTTGAGTATTTCTGTACAATACCACCAGAAT;STRUC=<VC176338>	HPRC,HGSVC,1KG-ONT	No	1.616	Yes	NA,NA	NA	NA
chr4:37331281	131764	INS	738	0.8584	0.5481	2	NWD2(1.0,0.323)	NA	NA	NA	NA	NA	NA	NA	NA	No	ID=4-37330765-37330847-CATCACCCTACTTGAGTATTTCTGTACAATACCACCAGAAT,4-37331117-37331199-TACAATACCACCAGAATCATCACCCTACTTGAGTATTTCTG;MOTIFS=TACAATACCACCAGAATCATCACCCTACTTGAGTATTTCTG,CATCACCCTACTTGAGTATTTCTGTACAATACCACCAGAAT;STRUC=<VC176338>	HPRC,HGSVC	No	1.616	Yes	NA,NA	NA	NA
chr4:37331281	131763	INS	369	0.8198	0.6422	246	NWD2(1.0,0.323)	NA	NA	NA	NA	NA	NA	NA	NA	No	ID=4-37330765-37330847-CATCACCCTACTTGAGTATTTCTGTACAATACCACCAGAAT,4-37331117-37331199-TACAATACCACCAGAATCATCACCCTACTTGAGTATTTCTG;MOTIFS=TACAATACCACCAGAATCATCACCCTACTTGAGTATTTCTG,CATCACCCTACTTGAGTATTTCTGTACAATACCACCAGAAT;STRUC=<VC176338>	HPRC,HGSVC,1KG-ONT	No	1.616	Yes	NA,NA	NA	NA
chr4:37331321	131765	INS	346	0.8207	0.6639	1	NWD2(1.0,0.323)	NA	NA	NA	NA	NA	NA	NA	NA	No	ID=4-37330765-37330847-CATCACCCTACTTGAGTATTTCTGTACAATACCACCAGAAT,4-37331117-37331199-TACAATACCACCAGAATCATCACCCTACTTGAGTATTTCTG;MOTIFS=TACAATACCACCAGAATCATCACCCTACTTGAGTATTTCTG,CATCACCCTACTTGAGTATTTCTGTACAATACCACCAGAAT;STRUC=<VC176338>	HPRC,HGSVC,1KG-ONT	No	1.616	No	NA,NA	NA	NA
chr4:37331404	131767	INS	943	0.9574	0.1727	7	NWD2(1.0,0.323)	NA	NA	NA	NA	NA	NA	NA	NA	No	ID=4-37330765-37330847-CATCACCCTACTTGAGTATTTCTGTACAATACCACCAGAAT,4-37331117-37331199-TACAATACCACCAGAATCATCACCCTACTTGAGTATTTCTG;MOTIFS=TACAATACCACCAGAATCATCACCCTACTTGAGTATTTCTG,CATCACCCTACTTGAGTATTTCTGTACAATACCACCAGAAT;STRUC=<VC176338>	HPRC,HGSVC,1KG-ONT	No	1.616	Yes	NA,NA	NA	NA
chr4:37331404	131766	INS	1025	0.8625	0.5255	171	NWD2(1.0,0.323)	NA	NA	NA	NA	NA	NA	NA	NA	No	ID=4-37330765-37330847-CATCACCCTACTTGAGTATTTCTGTACAATACCACCAGAAT,4-37331117-37331199-TACAATACCACCAGAATCATCACCCTACTTGAGTATTTCTG;MOTIFS=TACAATACCACCAGAATCATCACCCTACTTGAGTATTTCTG,CATCACCCTACTTGAGTATTTCTGTACAATACCACCAGAAT;STRUC=<VC176338>	HPRC,HGSVC,1KG-ONT	No	1.616	Yes	NA,NA	NA	NA
chr4:37357158	131768	INS	330	0.9743	0.1278	9	NWD2(1.0,0.323)	NA	NA	NA	NA	NA	NA	NA	NA	No	NA	HPRC,HGSVC,1KG-ONT	Yes	7.823	Yes	NA,NA	NA	NA
chr4:37358375	131770	INS	337	0.8284	0.6466	15	NWD2(1.0,0.323)	NA	NA	NA	NA	NA	NA	NA	NA	No	NA	HGSVC,1KG-ONT	Yes	1.616	No	NA,NA	NA	NA
chr4:37358375	131769	INS	320	0.9526	0.1854	64	NWD2(1.0,0.323)	NA	NA	NA	NA	NA	NA	NA	NA	No	NA	HGSVC,1KG-ONT	Yes	1.616	Yes	NA,NA	NA	NA
chr4:37375484	131771	INS	301	0.815	0.6557	1	NWD2(1.0,0.323)	NA	NA	NA	NA	NA	NA	NA	NA	No	NA	NA	Yes	0.692	No	NA,NA	NA	NA
chr4:37386773	131772	DEL	120	0.824	0.6563	60	NWD2(1.0,0.323)	NA	NA	NA	NA	NA	NA	NA	NA	No	ID=4-37386856-37386865-CT;MOTIFS=CT;STRUC=<TR2637548>	HGSVC	Yes	2.078	Yes	NA,NA	NA	NA
chr4:37388655	131773	INS	54	0.8649	0.5125	9	NWD2(1.0,0.323)	NA	NA	NA	NA	NA	NA	NA	NA	No	NA	1KG-ONT	No	2.972	No	NA,NA	NA	NA
chr4:37388681	131774	INS	68	0.8884	0.4272	3	NWD2(1.0,0.323)	NA	NA	NA	NA	NA	NA	NA	NA	No	NA	1KG-ONT	No	2.972	No	NA,NA	NA	NA
chr4:37420706	131775	INS	332	0.8947	0.3746	1	NWD2(1.0,0.323)	NA	NA	NA	NA	NA	NA	NA	NA	No	NA	NA	No	1.616	No	NA,NA	NA	NA
chr4:37435526	131776	DEL	261	0.8467	0.5677	5	NWD2(1.0,0.323)	NA	NA	NA	NA	NA	NA	NA	NA	No	NA	HPRC	No	7.068	Yes	NA,NA	NA	NA
chr4:37440808	131777	INS	345	0.8026	0.6779	5	NWD2(1.0,0.323)	NA	NA	NA	NA	NA	NA	NA	NA	No	NA	1KG-ONT	Yes	3.322	Yes	NA,NA	NA	NA
chr4:37452909	131778	INS	311	0.9043	0.3583	2	NA	NA	NA	NA	NA	NA	NA	NA	NA	No	NA	NA	Yes	1.992	No	NA,NA	NA	NA
chr4:37460968	131779	DEL	1190	0.8358	0.6125	40	NA	NA	NA	NA	NA	NA	NA	NA	NA	No	NA	HPRC,HGSVC,1KG-ONT	Yes	4.189	Yes	NA,NA	NA	NA
chr4:37467106	131780	DEL	4913	0.7992	0.6877	1	NA	NA	NA	NA	NA	NA	NA	NA	enhancer	No	ID=4-37467965-37467974-TC;MOTIFS=TC;STRUC=(TC)n,ID=4-37468364-37468373-CCT;MOTIFS=CCT;STRUC=<TR2637637>,ID=4-37468748-37468756-CA;MOTIFS=CA;STRUC=<TR2637638>,ID=4-37470035-37470044-ATT;MOTIFS=ATT;STRUC=<TR2637639>,ID=4-37470370-37470382-TTTAAA;MOTIFS=TTTAAA;STRUC=<TR2637640>,ID=4-37470825-37470833-T;MOTIFS=T;STRUC=(T)n,ID=4-37470915-37470924-ATT;MOTIFS=ATT;STRUC=<TR2637641>	NA	Yes	11.42	No	NA,NA	NA	NA
chr4:37481458	131781	DEL	58	0.9394	0.236	175	NA	NA	NA	NA	NA	NA	NA	NA	NA	No	ID=4-37481464-37481500-A;MOTIFS=A;STRUC=(A)n	HPRC,HGSVC,1KG-ONT	No	2.92	Yes	NA,NA	NA	NA
chr4:37509264	131782	DEL	77	0.8912	0.4898	1	NA	NA	NA	NA	NA	NA	NA	NA	NA	No	NA	NA	No	0.855	No	NA,NA	NA	NA
chr4:37509272	131783	INS	91	0.8897	0.4296	18	NA	NA	NA	NA	NA	NA	NA	NA	NA	No	NA	HPRC,HGSVC,1KG-ONT	Yes	0.011	No	NA,NA	NA	NA
chr4:37509273	131787	INS	86	0.8583	0.5895	665	NA	NA	NA	NA	NA	NA	NA	NA	NA	No	NA	HPRC,HGSVC,1KG-ONT	Yes	0.011	Yes	NA,NA	NA	NA
chr4:37509273	131786	INS	86	0.8145	0.6593	157	NA	NA	NA	NA	NA	NA	NA	NA	NA	No	NA	HPRC,HGSVC,1KG-ONT	Yes	0.011	Yes	NA,NA	NA	NA
chr4:37509273	131785	INS	86	0.8717	0.4842	75	NA	NA	NA	NA	NA	NA	NA	NA	NA	No	NA	HPRC,HGSVC,1KG-ONT	Yes	0.011	Yes	NA,NA	NA	NA
chr4:37509273	131784	INS	91	0.8235	0.6562	4	NA	NA	NA	NA	NA	NA	NA	NA	NA	No	NA	HPRC,HGSVC,1KG-ONT	Yes	0.011	Yes	NA,NA	NA	NA
chr4:37509285	131788	INS	91	0.8633	0.5169	74	NA	NA	NA	NA	NA	NA	NA	NA	NA	No	NA	HPRC,HGSVC,1KG-ONT	Yes	0.011	Yes	NA,NA	NA	NA
chr4:37532945	131790	INS	113	0.8638	0.5237	380	NA	NA	NA	NA	NA	NA	NA	NA	NA	No	NA	HPRC,HGSVC,1KG-ONT	Yes	1.616	Yes	NA,NA	NA	NA
chr4:37532945	131789	INS	112	0.8423	0.6048	26	NA	NA	NA	NA	NA	NA	NA	NA	NA	No	NA	HPRC,HGSVC,1KG-ONT	Yes	1.616	Yes	NA,NA	NA	NA
chr4:37553018	131792	DEL	397	0.8522	0.6093	113	NA	NA	NA	NA	NA	NA	NA	NA	NA	No	NA	HPRC,HGSVC,1KG-ONT	Yes	2.725	Yes	NA,NA	NA	NA
chr4:37574985	131793	INS	2678	0.8104	0.6777	12	NA	NA	NA	NA	NA	NA	NA	NA	NA	No	NA	1KG-ONT	No	5.204	Yes	NA,NA	NA	NA
chr4:37577248	131794	INS	73	0.8301	0.6086	1	NA	NA	NA	NA	NA	NA	NA	NA	NA	No	NA	NA	No	0.745	No	NA,NA	NA	NA
chr4:37585204	131795	INS	464	0.9325	0.2665	18	NA	NA	NA	NA	NA	NA	NA	NA	NA	No	ID=4-37585193-37585290-GAGGAGAGGTATTGAGGGAGGGGAGGGGA,4-37585208-37585223-GGGAG,4-37585237-37585252-GGGAG,4-37585266-37585281-GGGAG,4-37585330-37585423-GGAGGGGAGAGGAGAGGTGTTGAGGGAGG,4-37585353-37585368-GGGAG,4-37585382-37585397-GGGAG,4-37585440-37585455-GGGAG,4-37585498-37585513-GGGAG,4-37585527-37585542-GGGAG,4-37585585-37585600-GGGAG;MOTIFS=GGAGGGGAGAGGAGAGGTGTTGAGGGAGG,GGGAG,GAGGAGAGGTATTGAGGGAGGGGAGGGGA;STRUC=<VC176368>	HPRC,HGSVC,1KG-ONT	No	0.033	Yes	NA,NA	NA	NA
chr4:37585206	131796	INS	986	0.8859	0.6722	26	NA	NA	NA	NA	NA	NA	NA	NA	NA	No	ID=4-37585193-37585290-GAGGAGAGGTATTGAGGGAGGGGAGGGGA,4-37585208-37585223-GGGAG,4-37585237-37585252-GGGAG,4-37585266-37585281-GGGAG,4-37585330-37585423-GGAGGGGAGAGGAGAGGTGTTGAGGGAGG,4-37585353-37585368-GGGAG,4-37585382-37585397-GGGAG,4-37585440-37585455-GGGAG,4-37585498-37585513-GGGAG,4-37585527-37585542-GGGAG,4-37585585-37585600-GGGAG;MOTIFS=GGAGGGGAGAGGAGAGGTGTTGAGGGAGG,GGGAG,GAGGAGAGGTATTGAGGGAGGGGAGGGGA;STRUC=<VC176368>	HPRC,HGSVC,1KG-ONT	No	0.033	Yes	NA,NA	NA	NA
chr4:37585217	131797	INS	296	0.86	0.5956	12	NA	NA	NA	NA	NA	NA	NA	NA	NA	No	ID=4-37585193-37585290-GAGGAGAGGTATTGAGGGAGGGGAGGGGA,4-37585208-37585223-GGGAG,4-37585237-37585252-GGGAG,4-37585266-37585281-GGGAG,4-37585330-37585423-GGAGGGGAGAGGAGAGGTGTTGAGGGAGG,4-37585353-37585368-GGGAG,4-37585382-37585397-GGGAG,4-37585440-37585455-GGGAG,4-37585498-37585513-GGGAG,4-37585527-37585542-GGGAG,4-37585585-37585600-GGGAG;MOTIFS=GGAGGGGAGAGGAGAGGTGTTGAGGGAGG,GGGAG,GAGGAGAGGTATTGAGGGAGGGGAGGGGA;STRUC=<VC176368>	HPRC,HGSVC	No	0.033	Yes	NA,NA	NA	NA
chr4:37585222	131798	INS	783	0.9197	0.2982	29	NA	NA	NA	NA	NA	NA	NA	NA	NA	No	ID=4-37585193-37585290-GAGGAGAGGTATTGAGGGAGGGGAGGGGA,4-37585208-37585223-GGGAG,4-37585237-37585252-GGGAG,4-37585266-37585281-GGGAG,4-37585330-37585423-GGAGGGGAGAGGAGAGGTGTTGAGGGAGG,4-37585353-37585368-GGGAG,4-37585382-37585397-GGGAG,4-37585440-37585455-GGGAG,4-37585498-37585513-GGGAG,4-37585527-37585542-GGGAG,4-37585585-37585600-GGGAG;MOTIFS=GGAGGGGAGAGGAGAGGTGTTGAGGGAGG,GGGAG,GAGGAGAGGTATTGAGGGAGGGGAGGGGA;STRUC=<VC176368>	HPRC,HGSVC,1KG-ONT	No	0.033	Yes	NA,NA	NA	NA
chr4:37585233	131801	INS	57	0.8883	0.422	1	NA	NA	NA	NA	NA	NA	NA	NA	NA	No	ID=4-37585193-37585290-GAGGAGAGGTATTGAGGGAGGGGAGGGGA,4-37585208-37585223-GGGAG,4-37585237-37585252-GGGAG,4-37585266-37585281-GGGAG,4-37585330-37585423-GGAGGGGAGAGGAGAGGTGTTGAGGGAGG,4-37585353-37585368-GGGAG,4-37585382-37585397-GGGAG,4-37585440-37585455-GGGAG,4-37585498-37585513-GGGAG,4-37585527-37585542-GGGAG,4-37585585-37585600-GGGAG;MOTIFS=GGAGGGGAGAGGAGAGGTGTTGAGGGAGG,GGGAG,GAGGAGAGGTATTGAGGGAGGGGAGGGGA;STRUC=<VC176368>	HPRC,HGSVC	No	0.033	No	NA,NA	NA	NA
chr4:37585233	131800	INS	1334	0.8906	0.4017	71	NA	NA	NA	NA	NA	NA	NA	NA	NA	No	ID=4-37585193-37585290-GAGGAGAGGTATTGAGGGAGGGGAGGGGA,4-37585208-37585223-GGGAG,4-37585237-37585252-GGGAG,4-37585266-37585281-GGGAG,4-37585330-37585423-GGAGGGGAGAGGAGAGGTGTTGAGGGAGG,4-37585353-37585368-GGGAG,4-37585382-37585397-GGGAG,4-37585440-37585455-GGGAG,4-37585498-37585513-GGGAG,4-37585527-37585542-GGGAG,4-37585585-37585600-GGGAG;MOTIFS=GGAGGGGAGAGGAGAGGTGTTGAGGGAGG,GGGAG,GAGGAGAGGTATTGAGGGAGGGGAGGGGA;STRUC=<VC176368>	HPRC,HGSVC	No	0.033	Yes	NA,NA	NA	NA
chr4:37585233	131799	INS	2598	0.8448	0.596	20	NA	NA	NA	NA	NA	NA	NA	NA	NA	No	ID=4-37585193-37585290-GAGGAGAGGTATTGAGGGAGGGGAGGGGA,4-37585208-37585223-GGGAG,4-37585237-37585252-GGGAG,4-37585266-37585281-GGGAG,4-37585330-37585423-GGAGGGGAGAGGAGAGGTGTTGAGGGAGG,4-37585353-37585368-GGGAG,4-37585382-37585397-GGGAG,4-37585440-37585455-GGGAG,4-37585498-37585513-GGGAG,4-37585527-37585542-GGGAG,4-37585585-37585600-GGGAG;MOTIFS=GGAGGGGAGAGGAGAGGTGTTGAGGGAGG,GGGAG,GAGGAGAGGTATTGAGGGAGGGGAGGGGA;STRUC=<VC176368>	HPRC,HGSVC,1KG-ONT	No	0.033	Yes	NA,NA	NA	NA
chr4:37585243	131802	INS	58	0.8328	0.6246	43	NA	NA	NA	NA	NA	NA	NA	NA	NA	No	ID=4-37585193-37585290-GAGGAGAGGTATTGAGGGAGGGGAGGGGA,4-37585208-37585223-GGGAG,4-37585237-37585252-GGGAG,4-37585266-37585281-GGGAG,4-37585330-37585423-GGAGGGGAGAGGAGAGGTGTTGAGGGAGG,4-37585353-37585368-GGGAG,4-37585382-37585397-GGGAG,4-37585440-37585455-GGGAG,4-37585498-37585513-GGGAG,4-37585527-37585542-GGGAG,4-37585585-37585600-GGGAG;MOTIFS=GGAGGGGAGAGGAGAGGTGTTGAGGGAGG,GGGAG,GAGGAGAGGTATTGAGGGAGGGGAGGGGA;STRUC=<VC176368>	HPRC,HGSVC	No	0.033	Yes	NA,NA	NA	NA
chr4:37585255	131803	DEL	58	0.8222	0.6376	24	NA	NA	NA	NA	NA	NA	NA	NA	NA	No	ID=4-37585193-37585290-GAGGAGAGGTATTGAGGGAGGGGAGGGGA,4-37585208-37585223-GGGAG,4-37585237-37585252-GGGAG,4-37585266-37585281-GGGAG,4-37585330-37585423-GGAGGGGAGAGGAGAGGTGTTGAGGGAGG,4-37585353-37585368-GGGAG,4-37585382-37585397-GGGAG,4-37585440-37585455-GGGAG,4-37585498-37585513-GGGAG,4-37585527-37585542-GGGAG,4-37585585-37585600-GGGAG;MOTIFS=GGAGGGGAGAGGAGAGGTGTTGAGGGAGG,GGGAG,GAGGAGAGGTATTGAGGGAGGGGAGGGGA;STRUC=<VC176368>	HPRC	No	0.134	Yes	NA,NA	NA	NA
chr4:37585260	131806	INS	1508	0.866	0.4812	21	NA	NA	NA	NA	NA	NA	NA	NA	NA	No	ID=4-37585193-37585290-GAGGAGAGGTATTGAGGGAGGGGAGGGGA,4-37585208-37585223-GGGAG,4-37585237-37585252-GGGAG,4-37585266-37585281-GGGAG,4-37585330-37585423-GGAGGGGAGAGGAGAGGTGTTGAGGGAGG,4-37585353-37585368-GGGAG,4-37585382-37585397-GGGAG,4-37585440-37585455-GGGAG,4-37585498-37585513-GGGAG,4-37585527-37585542-GGGAG,4-37585585-37585600-GGGAG;MOTIFS=GGAGGGGAGAGGAGAGGTGTTGAGGGAGG,GGGAG,GAGGAGAGGTATTGAGGGAGGGGAGGGGA;STRUC=<VC176368>	HPRC,HGSVC,1KG-ONT	No	0.033	Yes	NA,NA	NA	NA
chr4:37585260	131807	INS	183	0.8284	0.6241	8	NA	NA	NA	NA	NA	NA	NA	NA	NA	No	ID=4-37585193-37585290-GAGGAGAGGTATTGAGGGAGGGGAGGGGA,4-37585208-37585223-GGGAG,4-37585237-37585252-GGGAG,4-37585266-37585281-GGGAG,4-37585330-37585423-GGAGGGGAGAGGAGAGGTGTTGAGGGAGG,4-37585353-37585368-GGGAG,4-37585382-37585397-GGGAG,4-37585440-37585455-GGGAG,4-37585498-37585513-GGGAG,4-37585527-37585542-GGGAG,4-37585585-37585600-GGGAG;MOTIFS=GGAGGGGAGAGGAGAGGTGTTGAGGGAGG,GGGAG,GAGGAGAGGTATTGAGGGAGGGGAGGGGA;STRUC=<VC176368>	HPRC,HGSVC,1KG-ONT	No	0.033	Yes	NA,NA	NA	NA
chr4:37585260	131805	INS	1131	0.8546	0.5386	22	NA	NA	NA	NA	NA	NA	NA	NA	NA	No	ID=4-37585193-37585290-GAGGAGAGGTATTGAGGGAGGGGAGGGGA,4-37585208-37585223-GGGAG,4-37585237-37585252-GGGAG,4-37585266-37585281-GGGAG,4-37585330-37585423-GGAGGGGAGAGGAGAGGTGTTGAGGGAGG,4-37585353-37585368-GGGAG,4-37585382-37585397-GGGAG,4-37585440-37585455-GGGAG,4-37585498-37585513-GGGAG,4-37585527-37585542-GGGAG,4-37585585-37585600-GGGAG;MOTIFS=GGAGGGGAGAGGAGAGGTGTTGAGGGAGG,GGGAG,GAGGAGAGGTATTGAGGGAGGGGAGGGGA;STRUC=<VC176368>	HPRC,HGSVC	No	0.033	Yes	NA,NA	NA	NA
chr4:37585260	131804	INS	116	0.9509	0.212	15	NA	NA	NA	NA	NA	NA	NA	NA	NA	No	ID=4-37585193-37585290-GAGGAGAGGTATTGAGGGAGGGGAGGGGA,4-37585208-37585223-GGGAG,4-37585237-37585252-GGGAG,4-37585266-37585281-GGGAG,4-37585330-37585423-GGAGGGGAGAGGAGAGGTGTTGAGGGAGG,4-37585353-37585368-GGGAG,4-37585382-37585397-GGGAG,4-37585440-37585455-GGGAG,4-37585498-37585513-GGGAG,4-37585527-37585542-GGGAG,4-37585585-37585600-GGGAG;MOTIFS=GGAGGGGAGAGGAGAGGTGTTGAGGGAGG,GGGAG,GAGGAGAGGTATTGAGGGAGGGGAGGGGA;STRUC=<VC176368>	HPRC,HGSVC,1KG-ONT	No	0.033	Yes	NA,NA	NA	NA
chr4:37585261	131809	INS	551	0.8245	0.6425	14	NA	NA	NA	NA	NA	NA	NA	NA	NA	No	ID=4-37585193-37585290-GAGGAGAGGTATTGAGGGAGGGGAGGGGA,4-37585208-37585223-GGGAG,4-37585237-37585252-GGGAG,4-37585266-37585281-GGGAG,4-37585330-37585423-GGAGGGGAGAGGAGAGGTGTTGAGGGAGG,4-37585353-37585368-GGGAG,4-37585382-37585397-GGGAG,4-37585440-37585455-GGGAG,4-37585498-37585513-GGGAG,4-37585527-37585542-GGGAG,4-37585585-37585600-GGGAG;MOTIFS=GGAGGGGAGAGGAGAGGTGTTGAGGGAGG,GGGAG,GAGGAGAGGTATTGAGGGAGGGGAGGGGA;STRUC=<VC176368>	HPRC,HGSVC,1KG-ONT	No	0.033	Yes	NA,NA	NA	NA
chr4:37585261	131808	INS	723	0.8581	0.5736	2	NA	NA	NA	NA	NA	NA	NA	NA	NA	No	ID=4-37585193-37585290-GAGGAGAGGTATTGAGGGAGGGGAGGGGA,4-37585208-37585223-GGGAG,4-37585237-37585252-GGGAG,4-37585266-37585281-GGGAG,4-37585330-37585423-GGAGGGGAGAGGAGAGGTGTTGAGGGAGG,4-37585353-37585368-GGGAG,4-37585382-37585397-GGGAG,4-37585440-37585455-GGGAG,4-37585498-37585513-GGGAG,4-37585527-37585542-GGGAG,4-37585585-37585600-GGGAG;MOTIFS=GGAGGGGAGAGGAGAGGTGTTGAGGGAGG,GGGAG,GAGGAGAGGTATTGAGGGAGGGGAGGGGA;STRUC=<VC176368>	HPRC,HGSVC,1KG-ONT	No	0.033	No	NA,NA	NA	NA
chr4:37585282	131811	DEL	116	0.8316	0.6411	6	NA	NA	NA	NA	NA	NA	NA	NA	NA	No	ID=4-37585193-37585290-GAGGAGAGGTATTGAGGGAGGGGAGGGGA,4-37585208-37585223-GGGAG,4-37585237-37585252-GGGAG,4-37585266-37585281-GGGAG,4-37585330-37585423-GGAGGGGAGAGGAGAGGTGTTGAGGGAGG,4-37585353-37585368-GGGAG,4-37585382-37585397-GGGAG,4-37585440-37585455-GGGAG,4-37585498-37585513-GGGAG,4-37585527-37585542-GGGAG,4-37585585-37585600-GGGAG;MOTIFS=GGAGGGGAGAGGAGAGGTGTTGAGGGAGG,GGGAG,GAGGAGAGGTATTGAGGGAGGGGAGGGGA;STRUC=<VC176368>	HPRC,HGSVC,1KG-ONT	No	0.134	No	NA,NA	NA	NA
chr4:37585282	131810	DEL	87	0.8301	0.6005	29	NA	NA	NA	NA	NA	NA	NA	NA	NA	No	ID=4-37585193-37585290-GAGGAGAGGTATTGAGGGAGGGGAGGGGA,4-37585208-37585223-GGGAG,4-37585237-37585252-GGGAG,4-37585266-37585281-GGGAG,4-37585330-37585423-GGAGGGGAGAGGAGAGGTGTTGAGGGAGG,4-37585353-37585368-GGGAG,4-37585382-37585397-GGGAG,4-37585440-37585455-GGGAG,4-37585498-37585513-GGGAG,4-37585527-37585542-GGGAG,4-37585585-37585600-GGGAG;MOTIFS=GGAGGGGAGAGGAGAGGTGTTGAGGGAGG,GGGAG,GAGGAGAGGTATTGAGGGAGGGGAGGGGA;STRUC=<VC176368>	HPRC,HGSVC,1KG-ONT	No	0.134	No	NA,NA	NA	NA
chr4:37585301	131812	DEL	290	0.8316	0.6852	179	NA	NA	NA	NA	NA	NA	NA	NA	NA	No	ID=4-37585193-37585290-GAGGAGAGGTATTGAGGGAGGGGAGGGGA,4-37585208-37585223-GGGAG,4-37585237-37585252-GGGAG,4-37585266-37585281-GGGAG,4-37585330-37585423-GGAGGGGAGAGGAGAGGTGTTGAGGGAGG,4-37585353-37585368-GGGAG,4-37585382-37585397-GGGAG,4-37585440-37585455-GGGAG,4-37585498-37585513-GGGAG,4-37585527-37585542-GGGAG,4-37585585-37585600-GGGAG;MOTIFS=GGAGGGGAGAGGAGAGGTGTTGAGGGAGG,GGGAG,GAGGAGAGGTATTGAGGGAGGGGAGGGGA;STRUC=<VC176368>	HPRC,HGSVC,1KG-ONT	No	0.126	Yes	NA,NA	NA	NA
chr4:37585302	131813	DEL	261	0.8689	0.4602	31	NA	NA	NA	NA	NA	NA	NA	NA	NA	No	ID=4-37585193-37585290-GAGGAGAGGTATTGAGGGAGGGGAGGGGA,4-37585208-37585223-GGGAG,4-37585237-37585252-GGGAG,4-37585266-37585281-GGGAG,4-37585330-37585423-GGAGGGGAGAGGAGAGGTGTTGAGGGAGG,4-37585353-37585368-GGGAG,4-37585382-37585397-GGGAG,4-37585440-37585455-GGGAG,4-37585498-37585513-GGGAG,4-37585527-37585542-GGGAG,4-37585585-37585600-GGGAG;MOTIFS=GGAGGGGAGAGGAGAGGTGTTGAGGGAGG,GGGAG,GAGGAGAGGTATTGAGGGAGGGGAGGGGA;STRUC=<VC176368>	HPRC,HGSVC,1KG-ONT	No	0.128	Yes	NA,NA	NA	NA
chr4:37585309	131814	DEL	319	0.9918	0.0277	8	NA	NA	NA	NA	NA	NA	NA	NA	NA	No	ID=4-37585193-37585290-GAGGAGAGGTATTGAGGGAGGGGAGGGGA,4-37585208-37585223-GGGAG,4-37585237-37585252-GGGAG,4-37585266-37585281-GGGAG,4-37585330-37585423-GGAGGGGAGAGGAGAGGTGTTGAGGGAGG,4-37585353-37585368-GGGAG,4-37585382-37585397-GGGAG,4-37585440-37585455-GGGAG,4-37585498-37585513-GGGAG,4-37585527-37585542-GGGAG,4-37585585-37585600-GGGAG;MOTIFS=GGAGGGGAGAGGAGAGGTGTTGAGGGAGG,GGGAG,GAGGAGAGGTATTGAGGGAGGGGAGGGGA;STRUC=<VC176368>	HPRC,HGSVC,1KG-ONT	No	0.123	No	NA,NA	NA	NA
chr4:37585311	131815	INS	2058	0.8501	0.5815	12	NA	NA	NA	NA	NA	NA	NA	NA	NA	No	ID=4-37585193-37585290-GAGGAGAGGTATTGAGGGAGGGGAGGGGA,4-37585208-37585223-GGGAG,4-37585237-37585252-GGGAG,4-37585266-37585281-GGGAG,4-37585330-37585423-GGAGGGGAGAGGAGAGGTGTTGAGGGAGG,4-37585353-37585368-GGGAG,4-37585382-37585397-GGGAG,4-37585440-37585455-GGGAG,4-37585498-37585513-GGGAG,4-37585527-37585542-GGGAG,4-37585585-37585600-GGGAG;MOTIFS=GGAGGGGAGAGGAGAGGTGTTGAGGGAGG,GGGAG,GAGGAGAGGTATTGAGGGAGGGGAGGGGA;STRUC=<VC176368>	HPRC,HGSVC,1KG-ONT	No	0.033	Yes	NA,NA	NA	NA
chr4:37585313	131820	INS	957	0.8983	0.3679	40	NA	NA	NA	NA	NA	NA	NA	NA	NA	No	ID=4-37585193-37585290-GAGGAGAGGTATTGAGGGAGGGGAGGGGA,4-37585208-37585223-GGGAG,4-37585237-37585252-GGGAG,4-37585266-37585281-GGGAG,4-37585330-37585423-GGAGGGGAGAGGAGAGGTGTTGAGGGAGG,4-37585353-37585368-GGGAG,4-37585382-37585397-GGGAG,4-37585440-37585455-GGGAG,4-37585498-37585513-GGGAG,4-37585527-37585542-GGGAG,4-37585585-37585600-GGGAG;MOTIFS=GGAGGGGAGAGGAGAGGTGTTGAGGGAGG,GGGAG,GAGGAGAGGTATTGAGGGAGGGGAGGGGA;STRUC=<VC176368>	HPRC,HGSVC,1KG-ONT	No	0.033	Yes	NA,NA	NA	NA
chr4:37585313	131816	INS	522	0.828	0.6625	8	NA	NA	NA	NA	NA	NA	NA	NA	NA	No	ID=4-37585193-37585290-GAGGAGAGGTATTGAGGGAGGGGAGGGGA,4-37585208-37585223-GGGAG,4-37585237-37585252-GGGAG,4-37585266-37585281-GGGAG,4-37585330-37585423-GGAGGGGAGAGGAGAGGTGTTGAGGGAGG,4-37585353-37585368-GGGAG,4-37585382-37585397-GGGAG,4-37585440-37585455-GGGAG,4-37585498-37585513-GGGAG,4-37585527-37585542-GGGAG,4-37585585-37585600-GGGAG;MOTIFS=GGAGGGGAGAGGAGAGGTGTTGAGGGAGG,GGGAG,GAGGAGAGGTATTGAGGGAGGGGAGGGGA;STRUC=<VC176368>	HPRC,HGSVC,1KG-ONT	No	0.033	Yes	NA,NA	NA	NA
chr4:37585313	131817	INS	203	0.9648	0.1466	61	NA	NA	NA	NA	NA	NA	NA	NA	NA	No	ID=4-37585193-37585290-GAGGAGAGGTATTGAGGGAGGGGAGGGGA,4-37585208-37585223-GGGAG,4-37585237-37585252-GGGAG,4-37585266-37585281-GGGAG,4-37585330-37585423-GGAGGGGAGAGGAGAGGTGTTGAGGGAGG,4-37585353-37585368-GGGAG,4-37585382-37585397-GGGAG,4-37585440-37585455-GGGAG,4-37585498-37585513-GGGAG,4-37585527-37585542-GGGAG,4-37585585-37585600-GGGAG;MOTIFS=GGAGGGGAGAGGAGAGGTGTTGAGGGAGG,GGGAG,GAGGAGAGGTATTGAGGGAGGGGAGGGGA;STRUC=<VC176368>	HPRC,HGSVC,1KG-ONT	No	0.033	No	NA,NA	NA	NA
chr4:37585313	131818	INS	232	0.8419	0.5869	42	NA	NA	NA	NA	NA	NA	NA	NA	NA	No	ID=4-37585193-37585290-GAGGAGAGGTATTGAGGGAGGGGAGGGGA,4-37585208-37585223-GGGAG,4-37585237-37585252-GGGAG,4-37585266-37585281-GGGAG,4-37585330-37585423-GGAGGGGAGAGGAGAGGTGTTGAGGGAGG,4-37585353-37585368-GGGAG,4-37585382-37585397-GGGAG,4-37585440-37585455-GGGAG,4-37585498-37585513-GGGAG,4-37585527-37585542-GGGAG,4-37585585-37585600-GGGAG;MOTIFS=GGAGGGGAGAGGAGAGGTGTTGAGGGAGG,GGGAG,GAGGAGAGGTATTGAGGGAGGGGAGGGGA;STRUC=<VC176368>	HPRC,HGSVC,1KG-ONT	No	0.033	Yes	NA,NA	NA	NA
chr4:37585313	131819	INS	261	0.8461	0.5854	55	NA	NA	NA	NA	NA	NA	NA	NA	NA	No	ID=4-37585193-37585290-GAGGAGAGGTATTGAGGGAGGGGAGGGGA,4-37585208-37585223-GGGAG,4-37585237-37585252-GGGAG,4-37585266-37585281-GGGAG,4-37585330-37585423-GGAGGGGAGAGGAGAGGTGTTGAGGGAGG,4-37585353-37585368-GGGAG,4-37585382-37585397-GGGAG,4-37585440-37585455-GGGAG,4-37585498-37585513-GGGAG,4-37585527-37585542-GGGAG,4-37585585-37585600-GGGAG;MOTIFS=GGAGGGGAGAGGAGAGGTGTTGAGGGAGG,GGGAG,GAGGAGAGGTATTGAGGGAGGGGAGGGGA;STRUC=<VC176368>	HPRC,HGSVC,1KG-ONT	No	0.033	Yes	NA,NA	NA	NA
chr4:37585315	131821	INS	406	0.811	0.6765	4	NA	NA	NA	NA	NA	NA	NA	NA	NA	No	ID=4-37585193-37585290-GAGGAGAGGTATTGAGGGAGGGGAGGGGA,4-37585208-37585223-GGGAG,4-37585237-37585252-GGGAG,4-37585266-37585281-GGGAG,4-37585330-37585423-GGAGGGGAGAGGAGAGGTGTTGAGGGAGG,4-37585353-37585368-GGGAG,4-37585382-37585397-GGGAG,4-37585440-37585455-GGGAG,4-37585498-37585513-GGGAG,4-37585527-37585542-GGGAG,4-37585585-37585600-GGGAG;MOTIFS=GGAGGGGAGAGGAGAGGTGTTGAGGGAGG,GGGAG,GAGGAGAGGTATTGAGGGAGGGGAGGGGA;STRUC=<VC176368>	HPRC,HGSVC,1KG-ONT	No	0.033	Yes	NA,NA	NA	NA
chr4:37585318	131822	INS	86	0.8292	0.6301	22	NA	NA	NA	NA	NA	NA	NA	NA	NA	No	ID=4-37585193-37585290-GAGGAGAGGTATTGAGGGAGGGGAGGGGA,4-37585208-37585223-GGGAG,4-37585237-37585252-GGGAG,4-37585266-37585281-GGGAG,4-37585330-37585423-GGAGGGGAGAGGAGAGGTGTTGAGGGAGG,4-37585353-37585368-GGGAG,4-37585382-37585397-GGGAG,4-37585440-37585455-GGGAG,4-37585498-37585513-GGGAG,4-37585527-37585542-GGGAG,4-37585585-37585600-GGGAG;MOTIFS=GGAGGGGAGAGGAGAGGTGTTGAGGGAGG,GGGAG,GAGGAGAGGTATTGAGGGAGGGGAGGGGA;STRUC=<VC176368>	HPRC,HGSVC,1KG-ONT	No	0.033	Yes	NA,NA	NA	NA
chr4:37585318	131823	INS	120	0.8338	0.6181	1	NA	NA	NA	NA	NA	NA	NA	NA	NA	No	ID=4-37585193-37585290-GAGGAGAGGTATTGAGGGAGGGGAGGGGA,4-37585208-37585223-GGGAG,4-37585237-37585252-GGGAG,4-37585266-37585281-GGGAG,4-37585330-37585423-GGAGGGGAGAGGAGAGGTGTTGAGGGAGG,4-37585353-37585368-GGGAG,4-37585382-37585397-GGGAG,4-37585440-37585455-GGGAG,4-37585498-37585513-GGGAG,4-37585527-37585542-GGGAG,4-37585585-37585600-GGGAG;MOTIFS=GGAGGGGAGAGGAGAGGTGTTGAGGGAGG,GGGAG,GAGGAGAGGTATTGAGGGAGGGGAGGGGA;STRUC=<VC176368>	HPRC,HGSVC,1KG-ONT	No	0.033	No	NA,NA	NA	NA
chr4:37585320	131824	INS	58	0.8117	0.6684	9	NA	NA	NA	NA	NA	NA	NA	NA	NA	No	ID=4-37585193-37585290-GAGGAGAGGTATTGAGGGAGGGGAGGGGA,4-37585208-37585223-GGGAG,4-37585237-37585252-GGGAG,4-37585266-37585281-GGGAG,4-37585330-37585423-GGAGGGGAGAGGAGAGGTGTTGAGGGAGG,4-37585353-37585368-GGGAG,4-37585382-37585397-GGGAG,4-37585440-37585455-GGGAG,4-37585498-37585513-GGGAG,4-37585527-37585542-GGGAG,4-37585585-37585600-GGGAG;MOTIFS=GGAGGGGAGAGGAGAGGTGTTGAGGGAGG,GGGAG,GAGGAGAGGTATTGAGGGAGGGGAGGGGA;STRUC=<VC176368>	HPRC,HGSVC	No	0.033	Yes	NA,NA	NA	NA
chr4:37585322	131825	INS	174	0.9509	0.1842	191	NA	NA	NA	NA	NA	NA	NA	NA	NA	No	ID=4-37585193-37585290-GAGGAGAGGTATTGAGGGAGGGGAGGGGA,4-37585208-37585223-GGGAG,4-37585237-37585252-GGGAG,4-37585266-37585281-GGGAG,4-37585330-37585423-GGAGGGGAGAGGAGAGGTGTTGAGGGAGG,4-37585353-37585368-GGGAG,4-37585382-37585397-GGGAG,4-37585440-37585455-GGGAG,4-37585498-37585513-GGGAG,4-37585527-37585542-GGGAG,4-37585585-37585600-GGGAG;MOTIFS=GGAGGGGAGAGGAGAGGTGTTGAGGGAGG,GGGAG,GAGGAGAGGTATTGAGGGAGGGGAGGGGA;STRUC=<VC176368>	HPRC,HGSVC,1KG-ONT	No	0.033	Yes	NA,NA	NA	NA
chr4:37585322	131826	INS	3333	0.8362	0.6016	1	NA	NA	NA	NA	NA	NA	NA	NA	NA	No	ID=4-37585193-37585290-GAGGAGAGGTATTGAGGGAGGGGAGGGGA,4-37585208-37585223-GGGAG,4-37585237-37585252-GGGAG,4-37585266-37585281-GGGAG,4-37585330-37585423-GGAGGGGAGAGGAGAGGTGTTGAGGGAGG,4-37585353-37585368-GGGAG,4-37585382-37585397-GGGAG,4-37585440-37585455-GGGAG,4-37585498-37585513-GGGAG,4-37585527-37585542-GGGAG,4-37585585-37585600-GGGAG;MOTIFS=GGAGGGGAGAGGAGAGGTGTTGAGGGAGG,GGGAG,GAGGAGAGGTATTGAGGGAGGGGAGGGGA;STRUC=<VC176368>	HGSVC	No	0.033	No	NA,NA	NA	NA
chr4:37585330	131827	INS	299	0.8742	0.4705	8	NA	NA	NA	NA	NA	NA	NA	NA	NA	No	ID=4-37585193-37585290-GAGGAGAGGTATTGAGGGAGGGGAGGGGA,4-37585208-37585223-GGGAG,4-37585237-37585252-GGGAG,4-37585266-37585281-GGGAG,4-37585330-37585423-GGAGGGGAGAGGAGAGGTGTTGAGGGAGG,4-37585353-37585368-GGGAG,4-37585382-37585397-GGGAG,4-37585440-37585455-GGGAG,4-37585498-37585513-GGGAG,4-37585527-37585542-GGGAG,4-37585585-37585600-GGGAG;MOTIFS=GGAGGGGAGAGGAGAGGTGTTGAGGGAGG,GGGAG,GAGGAGAGGTATTGAGGGAGGGGAGGGGA;STRUC=<VC176368>	HPRC,HGSVC	No	0.033	No	NA,NA	NA	NA
chr4:37585330	131828	INS	58	0.8712	0.5055	5	NA	NA	NA	NA	NA	NA	NA	NA	NA	No	ID=4-37585193-37585290-GAGGAGAGGTATTGAGGGAGGGGAGGGGA,4-37585208-37585223-GGGAG,4-37585237-37585252-GGGAG,4-37585266-37585281-GGGAG,4-37585330-37585423-GGAGGGGAGAGGAGAGGTGTTGAGGGAGG,4-37585353-37585368-GGGAG,4-37585382-37585397-GGGAG,4-37585440-37585455-GGGAG,4-37585498-37585513-GGGAG,4-37585527-37585542-GGGAG,4-37585585-37585600-GGGAG;MOTIFS=GGAGGGGAGAGGAGAGGTGTTGAGGGAGG,GGGAG,GAGGAGAGGTATTGAGGGAGGGGAGGGGA;STRUC=<VC176368>	HPRC,HGSVC	No	0.033	No	NA,NA	NA	NA
chr4:37585331	131829	DEL	232	0.8352	0.6349	2	NA	NA	NA	NA	NA	NA	NA	NA	NA	No	ID=4-37585193-37585290-GAGGAGAGGTATTGAGGGAGGGGAGGGGA,4-37585208-37585223-GGGAG,4-37585237-37585252-GGGAG,4-37585266-37585281-GGGAG,4-37585330-37585423-GGAGGGGAGAGGAGAGGTGTTGAGGGAGG,4-37585353-37585368-GGGAG,4-37585382-37585397-GGGAG,4-37585440-37585455-GGGAG,4-37585498-37585513-GGGAG,4-37585527-37585542-GGGAG,4-37585585-37585600-GGGAG;MOTIFS=GGAGGGGAGAGGAGAGGTGTTGAGGGAGG,GGGAG,GAGGAGAGGTATTGAGGGAGGGGAGGGGA;STRUC=<VC176368>	HPRC,HGSVC,1KG-ONT	No	0.131	No	NA,NA	NA	NA
chr4:37585342	131830	INS	1008	0.8954	0.3793	8	NA	NA	NA	NA	NA	NA	NA	NA	NA	No	ID=4-37585193-37585290-GAGGAGAGGTATTGAGGGAGGGGAGGGGA,4-37585208-37585223-GGGAG,4-37585237-37585252-GGGAG,4-37585266-37585281-GGGAG,4-37585330-37585423-GGAGGGGAGAGGAGAGGTGTTGAGGGAGG,4-37585353-37585368-GGGAG,4-37585382-37585397-GGGAG,4-37585440-37585455-GGGAG,4-37585498-37585513-GGGAG,4-37585527-37585542-GGGAG,4-37585585-37585600-GGGAG;MOTIFS=GGAGGGGAGAGGAGAGGTGTTGAGGGAGG,GGGAG,GAGGAGAGGTATTGAGGGAGGGGAGGGGA;STRUC=<VC176368>	HPRC,HGSVC,1KG-ONT	No	0.033	Yes	NA,NA	NA	NA
chr4:37585349	131831	INS	145	0.8343	0.6151	38	NA	NA	NA	NA	NA	NA	NA	NA	NA	No	ID=4-37585193-37585290-GAGGAGAGGTATTGAGGGAGGGGAGGGGA,4-37585208-37585223-GGGAG,4-37585237-37585252-GGGAG,4-37585266-37585281-GGGAG,4-37585330-37585423-GGAGGGGAGAGGAGAGGTGTTGAGGGAGG,4-37585353-37585368-GGGAG,4-37585382-37585397-GGGAG,4-37585440-37585455-GGGAG,4-37585498-37585513-GGGAG,4-37585527-37585542-GGGAG,4-37585585-37585600-GGGAG;MOTIFS=GGAGGGGAGAGGAGAGGTGTTGAGGGAGG,GGGAG,GAGGAGAGGTATTGAGGGAGGGGAGGGGA;STRUC=<VC176368>	HPRC,HGSVC,1KG-ONT	No	0.033	Yes	NA,NA	NA	NA
chr4:37585351	131832	INS	145	0.8182	0.6727	110	NA	NA	NA	NA	NA	NA	NA	NA	NA	No	ID=4-37585193-37585290-GAGGAGAGGTATTGAGGGAGGGGAGGGGA,4-37585208-37585223-GGGAG,4-37585237-37585252-GGGAG,4-37585266-37585281-GGGAG,4-37585330-37585423-GGAGGGGAGAGGAGAGGTGTTGAGGGAGG,4-37585353-37585368-GGGAG,4-37585382-37585397-GGGAG,4-37585440-37585455-GGGAG,4-37585498-37585513-GGGAG,4-37585527-37585542-GGGAG,4-37585585-37585600-GGGAG;MOTIFS=GGAGGGGAGAGGAGAGGTGTTGAGGGAGG,GGGAG,GAGGAGAGGTATTGAGGGAGGGGAGGGGA;STRUC=<VC176368>	HPRC,HGSVC,1KG-ONT	No	0.033	Yes	NA,NA	NA	NA
chr4:37585351	131833	INS	348	0.9627	0.1537	36	NA	NA	NA	NA	NA	NA	NA	NA	NA	No	ID=4-37585193-37585290-GAGGAGAGGTATTGAGGGAGGGGAGGGGA,4-37585208-37585223-GGGAG,4-37585237-37585252-GGGAG,4-37585266-37585281-GGGAG,4-37585330-37585423-GGAGGGGAGAGGAGAGGTGTTGAGGGAGG,4-37585353-37585368-GGGAG,4-37585382-37585397-GGGAG,4-37585440-37585455-GGGAG,4-37585498-37585513-GGGAG,4-37585527-37585542-GGGAG,4-37585585-37585600-GGGAG;MOTIFS=GGAGGGGAGAGGAGAGGTGTTGAGGGAGG,GGGAG,GAGGAGAGGTATTGAGGGAGGGGAGGGGA;STRUC=<VC176368>	HPRC,HGSVC,1KG-ONT	No	0.033	Yes	NA,NA	NA	NA
chr4:37585358	131840	INS	1710	0.8213	0.6421	7	NA	NA	NA	NA	NA	NA	NA	NA	NA	No	ID=4-37585193-37585290-GAGGAGAGGTATTGAGGGAGGGGAGGGGA,4-37585208-37585223-GGGAG,4-37585237-37585252-GGGAG,4-37585266-37585281-GGGAG,4-37585330-37585423-GGAGGGGAGAGGAGAGGTGTTGAGGGAGG,4-37585353-37585368-GGGAG,4-37585382-37585397-GGGAG,4-37585440-37585455-GGGAG,4-37585498-37585513-GGGAG,4-37585527-37585542-GGGAG,4-37585585-37585600-GGGAG;MOTIFS=GGAGGGGAGAGGAGAGGTGTTGAGGGAGG,GGGAG,GAGGAGAGGTATTGAGGGAGGGGAGGGGA;STRUC=<VC176368>	HPRC,HGSVC,1KG-ONT	No	0.033	Yes	NA,NA	NA	NA
chr4:37585358	131839	INS	435	0.8916	0.4088	25	NA	NA	NA	NA	NA	NA	NA	NA	NA	No	ID=4-37585193-37585290-GAGGAGAGGTATTGAGGGAGGGGAGGGGA,4-37585208-37585223-GGGAG,4-37585237-37585252-GGGAG,4-37585266-37585281-GGGAG,4-37585330-37585423-GGAGGGGAGAGGAGAGGTGTTGAGGGAGG,4-37585353-37585368-GGGAG,4-37585382-37585397-GGGAG,4-37585440-37585455-GGGAG,4-37585498-37585513-GGGAG,4-37585527-37585542-GGGAG,4-37585585-37585600-GGGAG;MOTIFS=GGAGGGGAGAGGAGAGGTGTTGAGGGAGG,GGGAG,GAGGAGAGGTATTGAGGGAGGGGAGGGGA;STRUC=<VC176368>	HPRC,HGSVC,1KG-ONT	No	0.033	Yes	NA,NA	NA	NA
chr4:37585358	131838	INS	493	0.8961	0.3835	15	NA	NA	NA	NA	NA	NA	NA	NA	NA	No	ID=4-37585193-37585290-GAGGAGAGGTATTGAGGGAGGGGAGGGGA,4-37585208-37585223-GGGAG,4-37585237-37585252-GGGAG,4-37585266-37585281-GGGAG,4-37585330-37585423-GGAGGGGAGAGGAGAGGTGTTGAGGGAGG,4-37585353-37585368-GGGAG,4-37585382-37585397-GGGAG,4-37585440-37585455-GGGAG,4-37585498-37585513-GGGAG,4-37585527-37585542-GGGAG,4-37585585-37585600-GGGAG;MOTIFS=GGAGGGGAGAGGAGAGGTGTTGAGGGAGG,GGGAG,GAGGAGAGGTATTGAGGGAGGGGAGGGGA;STRUC=<VC176368>	HPRC,HGSVC,1KG-ONT	No	0.033	Yes	NA,NA	NA	NA
chr4:37585358	131837	INS	174	0.8259	0.6583	5	NA	NA	NA	NA	NA	NA	NA	NA	NA	No	ID=4-37585193-37585290-GAGGAGAGGTATTGAGGGAGGGGAGGGGA,4-37585208-37585223-GGGAG,4-37585237-37585252-GGGAG,4-37585266-37585281-GGGAG,4-37585330-37585423-GGAGGGGAGAGGAGAGGTGTTGAGGGAGG,4-37585353-37585368-GGGAG,4-37585382-37585397-GGGAG,4-37585440-37585455-GGGAG,4-37585498-37585513-GGGAG,4-37585527-37585542-GGGAG,4-37585585-37585600-GGGAG;MOTIFS=GGAGGGGAGAGGAGAGGTGTTGAGGGAGG,GGGAG,GAGGAGAGGTATTGAGGGAGGGGAGGGGA;STRUC=<VC176368>	HPRC,HGSVC,1KG-ONT	No	0.033	No	NA,NA	NA	NA
chr4:37585358	131834	INS	609	0.8164	0.6865	16	NA	NA	NA	NA	NA	NA	NA	NA	NA	No	ID=4-37585193-37585290-GAGGAGAGGTATTGAGGGAGGGGAGGGGA,4-37585208-37585223-GGGAG,4-37585237-37585252-GGGAG,4-37585266-37585281-GGGAG,4-37585330-37585423-GGAGGGGAGAGGAGAGGTGTTGAGGGAGG,4-37585353-37585368-GGGAG,4-37585382-37585397-GGGAG,4-37585440-37585455-GGGAG,4-37585498-37585513-GGGAG,4-37585527-37585542-GGGAG,4-37585585-37585600-GGGAG;MOTIFS=GGAGGGGAGAGGAGAGGTGTTGAGGGAGG,GGGAG,GAGGAGAGGTATTGAGGGAGGGGAGGGGA;STRUC=<VC176368>	HPRC,HGSVC,1KG-ONT	No	0.033	Yes	NA,NA	NA	NA
chr4:37585358	131835	INS	899	0.846	0.5971	16	NA	NA	NA	NA	NA	NA	NA	NA	NA	No	ID=4-37585193-37585290-GAGGAGAGGTATTGAGGGAGGGGAGGGGA,4-37585208-37585223-GGGAG,4-37585237-37585252-GGGAG,4-37585266-37585281-GGGAG,4-37585330-37585423-GGAGGGGAGAGGAGAGGTGTTGAGGGAGG,4-37585353-37585368-GGGAG,4-37585382-37585397-GGGAG,4-37585440-37585455-GGGAG,4-37585498-37585513-GGGAG,4-37585527-37585542-GGGAG,4-37585585-37585600-GGGAG;MOTIFS=GGAGGGGAGAGGAGAGGTGTTGAGGGAGG,GGGAG,GAGGAGAGGTATTGAGGGAGGGGAGGGGA;STRUC=<VC176368>	HPRC,HGSVC,1KG-ONT	No	0.033	Yes	NA,NA	NA	NA
chr4:37585358	131836	INS	1073	0.8801	0.4492	19	NA	NA	NA	NA	NA	NA	NA	NA	NA	No	ID=4-37585193-37585290-GAGGAGAGGTATTGAGGGAGGGGAGGGGA,4-37585208-37585223-GGGAG,4-37585237-37585252-GGGAG,4-37585266-37585281-GGGAG,4-37585330-37585423-GGAGGGGAGAGGAGAGGTGTTGAGGGAGG,4-37585353-37585368-GGGAG,4-37585382-37585397-GGGAG,4-37585440-37585455-GGGAG,4-37585498-37585513-GGGAG,4-37585527-37585542-GGGAG,4-37585585-37585600-GGGAG;MOTIFS=GGAGGGGAGAGGAGAGGTGTTGAGGGAGG,GGGAG,GAGGAGAGGTATTGAGGGAGGGGAGGGGA;STRUC=<VC176368>	HPRC,HGSVC,1KG-ONT	No	0.033	Yes	NA,NA	NA	NA
chr4:37585359	131841	INS	749	0.825	0.664	11	NA	NA	NA	NA	NA	NA	NA	NA	NA	No	ID=4-37585193-37585290-GAGGAGAGGTATTGAGGGAGGGGAGGGGA,4-37585208-37585223-GGGAG,4-37585237-37585252-GGGAG,4-37585266-37585281-GGGAG,4-37585330-37585423-GGAGGGGAGAGGAGAGGTGTTGAGGGAGG,4-37585353-37585368-GGGAG,4-37585382-37585397-GGGAG,4-37585440-37585455-GGGAG,4-37585498-37585513-GGGAG,4-37585527-37585542-GGGAG,4-37585585-37585600-GGGAG;MOTIFS=GGAGGGGAGAGGAGAGGTGTTGAGGGAGG,GGGAG,GAGGAGAGGTATTGAGGGAGGGGAGGGGA;STRUC=<VC176368>	HPRC,HGSVC,1KG-ONT	No	0.033	Yes	NA,NA	NA	NA
chr4:37585360	131842	DEL	203	0.8026	0.6924	5	NA	NA	NA	NA	NA	NA	NA	NA	NA	No	ID=4-37585193-37585290-GAGGAGAGGTATTGAGGGAGGGGAGGGGA,4-37585208-37585223-GGGAG,4-37585237-37585252-GGGAG,4-37585266-37585281-GGGAG,4-37585330-37585423-GGAGGGGAGAGGAGAGGTGTTGAGGGAGG,4-37585353-37585368-GGGAG,4-37585382-37585397-GGGAG,4-37585440-37585455-GGGAG,4-37585498-37585513-GGGAG,4-37585527-37585542-GGGAG,4-37585585-37585600-GGGAG;MOTIFS=GGAGGGGAGAGGAGAGGTGTTGAGGGAGG,GGGAG,GAGGAGAGGTATTGAGGGAGGGGAGGGGA;STRUC=<VC176368>	HPRC,HGSVC,1KG-ONT	No	0.125	No	NA,NA	NA	NA
chr4:37585376	131843	INS	58	0.7978	0.6941	1	NA	NA	NA	NA	NA	NA	NA	NA	NA	No	ID=4-37585193-37585290-GAGGAGAGGTATTGAGGGAGGGGAGGGGA,4-37585208-37585223-GGGAG,4-37585237-37585252-GGGAG,4-37585266-37585281-GGGAG,4-37585330-37585423-GGAGGGGAGAGGAGAGGTGTTGAGGGAGG,4-37585353-37585368-GGGAG,4-37585382-37585397-GGGAG,4-37585440-37585455-GGGAG,4-37585498-37585513-GGGAG,4-37585527-37585542-GGGAG,4-37585585-37585600-GGGAG;MOTIFS=GGAGGGGAGAGGAGAGGTGTTGAGGGAGG,GGGAG,GAGGAGAGGTATTGAGGGAGGGGAGGGGA;STRUC=<VC176368>	HPRC,HGSVC	No	0.033	No	NA,NA	NA	NA
chr4:37585376	131845	INS	1421	0.8189	0.6736	19	NA	NA	NA	NA	NA	NA	NA	NA	NA	No	ID=4-37585193-37585290-GAGGAGAGGTATTGAGGGAGGGGAGGGGA,4-37585208-37585223-GGGAG,4-37585237-37585252-GGGAG,4-37585266-37585281-GGGAG,4-37585330-37585423-GGAGGGGAGAGGAGAGGTGTTGAGGGAGG,4-37585353-37585368-GGGAG,4-37585382-37585397-GGGAG,4-37585440-37585455-GGGAG,4-37585498-37585513-GGGAG,4-37585527-37585542-GGGAG,4-37585585-37585600-GGGAG;MOTIFS=GGAGGGGAGAGGAGAGGTGTTGAGGGAGG,GGGAG,GAGGAGAGGTATTGAGGGAGGGGAGGGGA;STRUC=<VC176368>	HPRC,HGSVC	No	0.033	Yes	NA,NA	NA	NA
chr4:37585376	131844	INS	319	0.8582	0.5301	10	NA	NA	NA	NA	NA	NA	NA	NA	NA	No	ID=4-37585193-37585290-GAGGAGAGGTATTGAGGGAGGGGAGGGGA,4-37585208-37585223-GGGAG,4-37585237-37585252-GGGAG,4-37585266-37585281-GGGAG,4-37585330-37585423-GGAGGGGAGAGGAGAGGTGTTGAGGGAGG,4-37585353-37585368-GGGAG,4-37585382-37585397-GGGAG,4-37585440-37585455-GGGAG,4-37585498-37585513-GGGAG,4-37585527-37585542-GGGAG,4-37585585-37585600-GGGAG;MOTIFS=GGAGGGGAGAGGAGAGGTGTTGAGGGAGG,GGGAG,GAGGAGAGGTATTGAGGGAGGGGAGGGGA;STRUC=<VC176368>	HPRC,HGSVC	No	0.033	Yes	NA,NA	NA	NA
chr4:37585379	131846	INS	529	0.8402	0.6668	1	NA	NA	NA	NA	NA	NA	NA	NA	NA	No	ID=4-37585193-37585290-GAGGAGAGGTATTGAGGGAGGGGAGGGGA,4-37585208-37585223-GGGAG,4-37585237-37585252-GGGAG,4-37585266-37585281-GGGAG,4-37585330-37585423-GGAGGGGAGAGGAGAGGTGTTGAGGGAGG,4-37585353-37585368-GGGAG,4-37585382-37585397-GGGAG,4-37585440-37585455-GGGAG,4-37585498-37585513-GGGAG,4-37585527-37585542-GGGAG,4-37585585-37585600-GGGAG;MOTIFS=GGAGGGGAGAGGAGAGGTGTTGAGGGAGG,GGGAG,GAGGAGAGGTATTGAGGGAGGGGAGGGGA;STRUC=<VC176368>	HPRC,HGSVC,1KG-ONT	No	0.033	No	NA,NA	NA	NA
chr4:37585380	131847	INS	2199	0.8031	0.6944	10	NA	NA	NA	NA	NA	NA	NA	NA	NA	No	ID=4-37585193-37585290-GAGGAGAGGTATTGAGGGAGGGGAGGGGA,4-37585208-37585223-GGGAG,4-37585237-37585252-GGGAG,4-37585266-37585281-GGGAG,4-37585330-37585423-GGAGGGGAGAGGAGAGGTGTTGAGGGAGG,4-37585353-37585368-GGGAG,4-37585382-37585397-GGGAG,4-37585440-37585455-GGGAG,4-37585498-37585513-GGGAG,4-37585527-37585542-GGGAG,4-37585585-37585600-GGGAG;MOTIFS=GGAGGGGAGAGGAGAGGTGTTGAGGGAGG,GGGAG,GAGGAGAGGTATTGAGGGAGGGGAGGGGA;STRUC=<VC176368>	HPRC,HGSVC,1KG-ONT	No	0.033	Yes	NA,NA	NA	NA
chr4:37585402	131848	INS	638	0.7959	0.6956	17	NA	NA	NA	NA	NA	NA	NA	NA	NA	No	ID=4-37585193-37585290-GAGGAGAGGTATTGAGGGAGGGGAGGGGA,4-37585208-37585223-GGGAG,4-37585237-37585252-GGGAG,4-37585266-37585281-GGGAG,4-37585330-37585423-GGAGGGGAGAGGAGAGGTGTTGAGGGAGG,4-37585353-37585368-GGGAG,4-37585382-37585397-GGGAG,4-37585440-37585455-GGGAG,4-37585498-37585513-GGGAG,4-37585527-37585542-GGGAG,4-37585585-37585600-GGGAG;MOTIFS=GGAGGGGAGAGGAGAGGTGTTGAGGGAGG,GGGAG,GAGGAGAGGTATTGAGGGAGGGGAGGGGA;STRUC=<VC176368>	HPRC,HGSVC,1KG-ONT	No	0.155	Yes	NA,NA	NA	NA
chr4:37585402	131849	INS	2987	0.8176	0.6696	3	NA	NA	NA	NA	NA	NA	NA	NA	NA	No	ID=4-37585193-37585290-GAGGAGAGGTATTGAGGGAGGGGAGGGGA,4-37585208-37585223-GGGAG,4-37585237-37585252-GGGAG,4-37585266-37585281-GGGAG,4-37585330-37585423-GGAGGGGAGAGGAGAGGTGTTGAGGGAGG,4-37585353-37585368-GGGAG,4-37585382-37585397-GGGAG,4-37585440-37585455-GGGAG,4-37585498-37585513-GGGAG,4-37585527-37585542-GGGAG,4-37585585-37585600-GGGAG;MOTIFS=GGAGGGGAGAGGAGAGGTGTTGAGGGAGG,GGGAG,GAGGAGAGGTATTGAGGGAGGGGAGGGGA;STRUC=<VC176368>	HPRC,HGSVC,1KG-ONT	No	0.155	No	NA,NA	NA	NA
chr4:37585402	131850	INS	2356	0.8733	0.4755	19	NA	NA	NA	NA	NA	NA	NA	NA	NA	No	ID=4-37585193-37585290-GAGGAGAGGTATTGAGGGAGGGGAGGGGA,4-37585208-37585223-GGGAG,4-37585237-37585252-GGGAG,4-37585266-37585281-GGGAG,4-37585330-37585423-GGAGGGGAGAGGAGAGGTGTTGAGGGAGG,4-37585353-37585368-GGGAG,4-37585382-37585397-GGGAG,4-37585440-37585455-GGGAG,4-37585498-37585513-GGGAG,4-37585527-37585542-GGGAG,4-37585585-37585600-GGGAG;MOTIFS=GGAGGGGAGAGGAGAGGTGTTGAGGGAGG,GGGAG,GAGGAGAGGTATTGAGGGAGGGGAGGGGA;STRUC=<VC176368>	HPRC,HGSVC,1KG-ONT	No	0.155	Yes	NA,NA	NA	NA
chr4:37585405	131851	DEL	116	0.8645	0.5052	19	NA	NA	NA	NA	NA	NA	NA	NA	NA	No	ID=4-37585193-37585290-GAGGAGAGGTATTGAGGGAGGGGAGGGGA,4-37585208-37585223-GGGAG,4-37585237-37585252-GGGAG,4-37585266-37585281-GGGAG,4-37585330-37585423-GGAGGGGAGAGGAGAGGTGTTGAGGGAGG,4-37585353-37585368-GGGAG,4-37585382-37585397-GGGAG,4-37585440-37585455-GGGAG,4-37585498-37585513-GGGAG,4-37585527-37585542-GGGAG,4-37585585-37585600-GGGAG;MOTIFS=GGAGGGGAGAGGAGAGGTGTTGAGGGAGG,GGGAG,GAGGAGAGGTATTGAGGGAGGGGAGGGGA;STRUC=<VC176368>	HPRC,HGSVC,1KG-ONT	No	0.172	Yes	NA,NA	NA	NA
chr4:37585409	131853	INS	87	0.8521	0.5749	64	NA	NA	NA	NA	NA	NA	NA	NA	NA	No	ID=4-37585193-37585290-GAGGAGAGGTATTGAGGGAGGGGAGGGGA,4-37585208-37585223-GGGAG,4-37585237-37585252-GGGAG,4-37585266-37585281-GGGAG,4-37585330-37585423-GGAGGGGAGAGGAGAGGTGTTGAGGGAGG,4-37585353-37585368-GGGAG,4-37585382-37585397-GGGAG,4-37585440-37585455-GGGAG,4-37585498-37585513-GGGAG,4-37585527-37585542-GGGAG,4-37585585-37585600-GGGAG;MOTIFS=GGAGGGGAGAGGAGAGGTGTTGAGGGAGG,GGGAG,GAGGAGAGGTATTGAGGGAGGGGAGGGGA;STRUC=<VC176368>	HPRC,HGSVC,1KG-ONT	No	0.155	Yes	NA,NA	NA	NA
chr4:37585409	131852	INS	841	0.9118	0.4447	16	NA	NA	NA	NA	NA	NA	NA	NA	NA	No	ID=4-37585193-37585290-GAGGAGAGGTATTGAGGGAGGGGAGGGGA,4-37585208-37585223-GGGAG,4-37585237-37585252-GGGAG,4-37585266-37585281-GGGAG,4-37585330-37585423-GGAGGGGAGAGGAGAGGTGTTGAGGGAGG,4-37585353-37585368-GGGAG,4-37585382-37585397-GGGAG,4-37585440-37585455-GGGAG,4-37585498-37585513-GGGAG,4-37585527-37585542-GGGAG,4-37585585-37585600-GGGAG;MOTIFS=GGAGGGGAGAGGAGAGGTGTTGAGGGAGG,GGGAG,GAGGAGAGGTATTGAGGGAGGGGAGGGGA;STRUC=<VC176368>	HPRC,HGSVC,1KG-ONT	No	0.155	Yes	NA,NA	NA	NA
chr4:37585412	131854	INS	1246	0.8995	0.391	14	NA	NA	NA	NA	NA	NA	NA	NA	NA	No	ID=4-37585193-37585290-GAGGAGAGGTATTGAGGGAGGGGAGGGGA,4-37585208-37585223-GGGAG,4-37585237-37585252-GGGAG,4-37585266-37585281-GGGAG,4-37585330-37585423-GGAGGGGAGAGGAGAGGTGTTGAGGGAGG,4-37585353-37585368-GGGAG,4-37585382-37585397-GGGAG,4-37585440-37585455-GGGAG,4-37585498-37585513-GGGAG,4-37585527-37585542-GGGAG,4-37585585-37585600-GGGAG;MOTIFS=GGAGGGGAGAGGAGAGGTGTTGAGGGAGG,GGGAG,GAGGAGAGGTATTGAGGGAGGGGAGGGGA;STRUC=<VC176368>	HPRC,HGSVC	No	0.155	Yes	NA,NA	NA	NA
chr4:37585416	131856	INS	515	0.7942	0.6894	2	NA	NA	NA	NA	NA	NA	NA	NA	NA	No	ID=4-37585193-37585290-GAGGAGAGGTATTGAGGGAGGGGAGGGGA,4-37585208-37585223-GGGAG,4-37585237-37585252-GGGAG,4-37585266-37585281-GGGAG,4-37585330-37585423-GGAGGGGAGAGGAGAGGTGTTGAGGGAGG,4-37585353-37585368-GGGAG,4-37585382-37585397-GGGAG,4-37585440-37585455-GGGAG,4-37585498-37585513-GGGAG,4-37585527-37585542-GGGAG,4-37585585-37585600-GGGAG;MOTIFS=GGAGGGGAGAGGAGAGGTGTTGAGGGAGG,GGGAG,GAGGAGAGGTATTGAGGGAGGGGAGGGGA;STRUC=<VC176368>	HPRC,HGSVC,1KG-ONT	No	0.155	Yes	NA,NA	NA	NA
chr4:37585416	131855	INS	87	0.8535	0.5079	28	NA	NA	NA	NA	NA	NA	NA	NA	NA	No	ID=4-37585193-37585290-GAGGAGAGGTATTGAGGGAGGGGAGGGGA,4-37585208-37585223-GGGAG,4-37585237-37585252-GGGAG,4-37585266-37585281-GGGAG,4-37585330-37585423-GGAGGGGAGAGGAGAGGTGTTGAGGGAGG,4-37585353-37585368-GGGAG,4-37585382-37585397-GGGAG,4-37585440-37585455-GGGAG,4-37585498-37585513-GGGAG,4-37585527-37585542-GGGAG,4-37585585-37585600-GGGAG;MOTIFS=GGAGGGGAGAGGAGAGGTGTTGAGGGAGG,GGGAG,GAGGAGAGGTATTGAGGGAGGGGAGGGGA;STRUC=<VC176368>	HPRC,HGSVC,1KG-ONT	No	0.155	Yes	NA,NA	NA	NA
chr4:37585423	131857	INS	159	0.8162	0.6651	5	NA	NA	NA	NA	NA	NA	NA	NA	NA	No	ID=4-37585193-37585290-GAGGAGAGGTATTGAGGGAGGGGAGGGGA,4-37585208-37585223-GGGAG,4-37585237-37585252-GGGAG,4-37585266-37585281-GGGAG,4-37585330-37585423-GGAGGGGAGAGGAGAGGTGTTGAGGGAGG,4-37585353-37585368-GGGAG,4-37585382-37585397-GGGAG,4-37585440-37585455-GGGAG,4-37585498-37585513-GGGAG,4-37585527-37585542-GGGAG,4-37585585-37585600-GGGAG;MOTIFS=GGAGGGGAGAGGAGAGGTGTTGAGGGAGG,GGGAG,GAGGAGAGGTATTGAGGGAGGGGAGGGGA;STRUC=<VC176368>	HPRC,HGSVC,1KG-ONT	No	0.155	No	NA,NA	NA	NA
chr4:37585434	131858	INS	59	0.9009	0.3524	7	NA	NA	NA	NA	NA	NA	NA	NA	NA	No	ID=4-37585193-37585290-GAGGAGAGGTATTGAGGGAGGGGAGGGGA,4-37585208-37585223-GGGAG,4-37585237-37585252-GGGAG,4-37585266-37585281-GGGAG,4-37585330-37585423-GGAGGGGAGAGGAGAGGTGTTGAGGGAGG,4-37585353-37585368-GGGAG,4-37585382-37585397-GGGAG,4-37585440-37585455-GGGAG,4-37585498-37585513-GGGAG,4-37585527-37585542-GGGAG,4-37585585-37585600-GGGAG;MOTIFS=GGAGGGGAGAGGAGAGGTGTTGAGGGAGG,GGGAG,GAGGAGAGGTATTGAGGGAGGGGAGGGGA;STRUC=<VC176368>	HPRC,HGSVC	No	0.155	No	NA,NA	NA	NA
chr4:37585435	131859	INS	691	0.8527	0.5605	5	NA	NA	NA	NA	NA	NA	NA	NA	NA	No	ID=4-37585193-37585290-GAGGAGAGGTATTGAGGGAGGGGAGGGGA,4-37585208-37585223-GGGAG,4-37585237-37585252-GGGAG,4-37585266-37585281-GGGAG,4-37585330-37585423-GGAGGGGAGAGGAGAGGTGTTGAGGGAGG,4-37585353-37585368-GGGAG,4-37585382-37585397-GGGAG,4-37585440-37585455-GGGAG,4-37585498-37585513-GGGAG,4-37585527-37585542-GGGAG,4-37585585-37585600-GGGAG;MOTIFS=GGAGGGGAGAGGAGAGGTGTTGAGGGAGG,GGGAG,GAGGAGAGGTATTGAGGGAGGGGAGGGGA;STRUC=<VC176368>	HPRC,HGSVC,1KG-ONT	No	0.155	Yes	NA,NA	NA	NA
chr4:37585435	131860	INS	863	0.8705	0.5103	10	NA	NA	NA	NA	NA	NA	NA	NA	NA	No	ID=4-37585193-37585290-GAGGAGAGGTATTGAGGGAGGGGAGGGGA,4-37585208-37585223-GGGAG,4-37585237-37585252-GGGAG,4-37585266-37585281-GGGAG,4-37585330-37585423-GGAGGGGAGAGGAGAGGTGTTGAGGGAGG,4-37585353-37585368-GGGAG,4-37585382-37585397-GGGAG,4-37585440-37585455-GGGAG,4-37585498-37585513-GGGAG,4-37585527-37585542-GGGAG,4-37585585-37585600-GGGAG;MOTIFS=GGAGGGGAGAGGAGAGGTGTTGAGGGAGG,GGGAG,GAGGAGAGGTATTGAGGGAGGGGAGGGGA;STRUC=<VC176368>	HPRC,HGSVC,1KG-ONT	No	0.155	No	NA,NA	NA	NA
chr4:37585435	131861	INS	692	0.8457	0.5851	4	NA	NA	NA	NA	NA	NA	NA	NA	NA	No	ID=4-37585193-37585290-GAGGAGAGGTATTGAGGGAGGGGAGGGGA,4-37585208-37585223-GGGAG,4-37585237-37585252-GGGAG,4-37585266-37585281-GGGAG,4-37585330-37585423-GGAGGGGAGAGGAGAGGTGTTGAGGGAGG,4-37585353-37585368-GGGAG,4-37585382-37585397-GGGAG,4-37585440-37585455-GGGAG,4-37585498-37585513-GGGAG,4-37585527-37585542-GGGAG,4-37585585-37585600-GGGAG;MOTIFS=GGAGGGGAGAGGAGAGGTGTTGAGGGAGG,GGGAG,GAGGAGAGGTATTGAGGGAGGGGAGGGGA;STRUC=<VC176368>	HPRC,HGSVC,1KG-ONT	No	0.155	No	NA,NA	NA	NA
chr4:37585444	131863	INS	92	0.8342	0.5962	4	NA	NA	NA	NA	NA	NA	NA	NA	NA	No	ID=4-37585193-37585290-GAGGAGAGGTATTGAGGGAGGGGAGGGGA,4-37585208-37585223-GGGAG,4-37585237-37585252-GGGAG,4-37585266-37585281-GGGAG,4-37585330-37585423-GGAGGGGAGAGGAGAGGTGTTGAGGGAGG,4-37585353-37585368-GGGAG,4-37585382-37585397-GGGAG,4-37585440-37585455-GGGAG,4-37585498-37585513-GGGAG,4-37585527-37585542-GGGAG,4-37585585-37585600-GGGAG;MOTIFS=GGAGGGGAGAGGAGAGGTGTTGAGGGAGG,GGGAG,GAGGAGAGGTATTGAGGGAGGGGAGGGGA;STRUC=<VC176368>	HPRC,HGSVC,1KG-ONT	No	0.155	No	NA,NA	NA	NA
chr4:37585444	131862	INS	122	0.846	0.5909	3	NA	NA	NA	NA	NA	NA	NA	NA	NA	No	ID=4-37585193-37585290-GAGGAGAGGTATTGAGGGAGGGGAGGGGA,4-37585208-37585223-GGGAG,4-37585237-37585252-GGGAG,4-37585266-37585281-GGGAG,4-37585330-37585423-GGAGGGGAGAGGAGAGGTGTTGAGGGAGG,4-37585353-37585368-GGGAG,4-37585382-37585397-GGGAG,4-37585440-37585455-GGGAG,4-37585498-37585513-GGGAG,4-37585527-37585542-GGGAG,4-37585585-37585600-GGGAG;MOTIFS=GGAGGGGAGAGGAGAGGTGTTGAGGGAGG,GGGAG,GAGGAGAGGTATTGAGGGAGGGGAGGGGA;STRUC=<VC176368>	HPRC,HGSVC,1KG-ONT	No	0.155	No	NA,NA	NA	NA
chr4:37585449	131864	INS	177	0.8264	0.6502	4	NA	NA	NA	NA	NA	NA	NA	NA	NA	No	ID=4-37585193-37585290-GAGGAGAGGTATTGAGGGAGGGGAGGGGA,4-37585208-37585223-GGGAG,4-37585237-37585252-GGGAG,4-37585266-37585281-GGGAG,4-37585330-37585423-GGAGGGGAGAGGAGAGGTGTTGAGGGAGG,4-37585353-37585368-GGGAG,4-37585382-37585397-GGGAG,4-37585440-37585455-GGGAG,4-37585498-37585513-GGGAG,4-37585527-37585542-GGGAG,4-37585585-37585600-GGGAG;MOTIFS=GGAGGGGAGAGGAGAGGTGTTGAGGGAGG,GGGAG,GAGGAGAGGTATTGAGGGAGGGGAGGGGA;STRUC=<VC176368>	HPRC,HGSVC,1KG-ONT	No	0.155	Yes	NA,NA	NA	NA
chr4:37585454	131865	DEL	174	0.8667	0.5177	56	NA	NA	NA	NA	NA	NA	NA	NA	NA	No	ID=4-37585193-37585290-GAGGAGAGGTATTGAGGGAGGGGAGGGGA,4-37585208-37585223-GGGAG,4-37585237-37585252-GGGAG,4-37585266-37585281-GGGAG,4-37585330-37585423-GGAGGGGAGAGGAGAGGTGTTGAGGGAGG,4-37585353-37585368-GGGAG,4-37585382-37585397-GGGAG,4-37585440-37585455-GGGAG,4-37585498-37585513-GGGAG,4-37585527-37585542-GGGAG,4-37585585-37585600-GGGAG;MOTIFS=GGAGGGGAGAGGAGAGGTGTTGAGGGAGG,GGGAG,GAGGAGAGGTATTGAGGGAGGGGAGGGGA;STRUC=<VC176368>	HPRC,HGSVC	No	0.145	No	NA,NA	NA	NA
chr4:37585456	131866	INS	1893	0.8169	0.677	14	NA	NA	NA	NA	NA	NA	NA	NA	NA	No	ID=4-37585193-37585290-GAGGAGAGGTATTGAGGGAGGGGAGGGGA,4-37585208-37585223-GGGAG,4-37585237-37585252-GGGAG,4-37585266-37585281-GGGAG,4-37585330-37585423-GGAGGGGAGAGGAGAGGTGTTGAGGGAGG,4-37585353-37585368-GGGAG,4-37585382-37585397-GGGAG,4-37585440-37585455-GGGAG,4-37585498-37585513-GGGAG,4-37585527-37585542-GGGAG,4-37585585-37585600-GGGAG;MOTIFS=GGAGGGGAGAGGAGAGGTGTTGAGGGAGG,GGGAG,GAGGAGAGGTATTGAGGGAGGGGAGGGGA;STRUC=<VC176368>	HPRC,HGSVC,1KG-ONT	No	0.155	Yes	NA,NA	NA	NA
chr4:37585463	131867	DEL	58	0.8236	0.6483	7	NA	NA	NA	NA	NA	NA	NA	NA	NA	No	ID=4-37585193-37585290-GAGGAGAGGTATTGAGGGAGGGGAGGGGA,4-37585208-37585223-GGGAG,4-37585237-37585252-GGGAG,4-37585266-37585281-GGGAG,4-37585330-37585423-GGAGGGGAGAGGAGAGGTGTTGAGGGAGG,4-37585353-37585368-GGGAG,4-37585382-37585397-GGGAG,4-37585440-37585455-GGGAG,4-37585498-37585513-GGGAG,4-37585527-37585542-GGGAG,4-37585585-37585600-GGGAG;MOTIFS=GGAGGGGAGAGGAGAGGTGTTGAGGGAGG,GGGAG,GAGGAGAGGTATTGAGGGAGGGGAGGGGA;STRUC=<VC176368>	HPRC	No	0.426	No	NA,NA	NA	NA
chr4:37585467	131869	INS	228	0.8304	0.5961	1	NA	NA	NA	NA	NA	NA	NA	NA	NA	No	ID=4-37585193-37585290-GAGGAGAGGTATTGAGGGAGGGGAGGGGA,4-37585208-37585223-GGGAG,4-37585237-37585252-GGGAG,4-37585266-37585281-GGGAG,4-37585330-37585423-GGAGGGGAGAGGAGAGGTGTTGAGGGAGG,4-37585353-37585368-GGGAG,4-37585382-37585397-GGGAG,4-37585440-37585455-GGGAG,4-37585498-37585513-GGGAG,4-37585527-37585542-GGGAG,4-37585585-37585600-GGGAG;MOTIFS=GGAGGGGAGAGGAGAGGTGTTGAGGGAGG,GGGAG,GAGGAGAGGTATTGAGGGAGGGGAGGGGA;STRUC=<VC176368>	HPRC,HGSVC,1KG-ONT	No	0.155	No	NA,NA	NA	NA
chr4:37585467	131868	INS	1021	0.9308	0.2816	1	NA	NA	NA	NA	NA	NA	NA	NA	NA	No	ID=4-37585193-37585290-GAGGAGAGGTATTGAGGGAGGGGAGGGGA,4-37585208-37585223-GGGAG,4-37585237-37585252-GGGAG,4-37585266-37585281-GGGAG,4-37585330-37585423-GGAGGGGAGAGGAGAGGTGTTGAGGGAGG,4-37585353-37585368-GGGAG,4-37585382-37585397-GGGAG,4-37585440-37585455-GGGAG,4-37585498-37585513-GGGAG,4-37585527-37585542-GGGAG,4-37585585-37585600-GGGAG;MOTIFS=GGAGGGGAGAGGAGAGGTGTTGAGGGAGG,GGGAG,GAGGAGAGGTATTGAGGGAGGGGAGGGGA;STRUC=<VC176368>	HPRC,HGSVC,1KG-ONT	No	0.155	No	NA,NA	NA	NA
chr4:37585481	131870	DEL	145	0.8697	0.4869	6	NA	NA	NA	NA	NA	NA	NA	NA	NA	No	ID=4-37585193-37585290-GAGGAGAGGTATTGAGGGAGGGGAGGGGA,4-37585208-37585223-GGGAG,4-37585237-37585252-GGGAG,4-37585266-37585281-GGGAG,4-37585330-37585423-GGAGGGGAGAGGAGAGGTGTTGAGGGAGG,4-37585353-37585368-GGGAG,4-37585382-37585397-GGGAG,4-37585440-37585455-GGGAG,4-37585498-37585513-GGGAG,4-37585527-37585542-GGGAG,4-37585585-37585600-GGGAG;MOTIFS=GGAGGGGAGAGGAGAGGTGTTGAGGGAGG,GGGAG,GAGGAGAGGTATTGAGGGAGGGGAGGGGA;STRUC=<VC176368>	HPRC,HGSVC,1KG-ONT	No	0.149	Yes	NA,NA	NA	NA
chr4:37585483	131871	DEL	54	0.8119	0.6459	5	NA	NA	NA	NA	NA	NA	NA	NA	NA	No	ID=4-37585193-37585290-GAGGAGAGGTATTGAGGGAGGGGAGGGGA,4-37585208-37585223-GGGAG,4-37585237-37585252-GGGAG,4-37585266-37585281-GGGAG,4-37585330-37585423-GGAGGGGAGAGGAGAGGTGTTGAGGGAGG,4-37585353-37585368-GGGAG,4-37585382-37585397-GGGAG,4-37585440-37585455-GGGAG,4-37585498-37585513-GGGAG,4-37585527-37585542-GGGAG,4-37585585-37585600-GGGAG;MOTIFS=GGAGGGGAGAGGAGAGGTGTTGAGGGAGG,GGGAG,GAGGAGAGGTATTGAGGGAGGGGAGGGGA;STRUC=<VC176368>	HPRC	No	0.426	No	NA,NA	NA	NA
chr4:37585492	131872	INS	56	0.8031	0.6904	8	NA	NA	NA	NA	NA	NA	NA	NA	NA	No	ID=4-37585193-37585290-GAGGAGAGGTATTGAGGGAGGGGAGGGGA,4-37585208-37585223-GGGAG,4-37585237-37585252-GGGAG,4-37585266-37585281-GGGAG,4-37585330-37585423-GGAGGGGAGAGGAGAGGTGTTGAGGGAGG,4-37585353-37585368-GGGAG,4-37585382-37585397-GGGAG,4-37585440-37585455-GGGAG,4-37585498-37585513-GGGAG,4-37585527-37585542-GGGAG,4-37585585-37585600-GGGAG;MOTIFS=GGAGGGGAGAGGAGAGGTGTTGAGGGAGG,GGGAG,GAGGAGAGGTATTGAGGGAGGGGAGGGGA;STRUC=<VC176368>	HPRC,HGSVC	No	0.155	Yes	NA,NA	NA	NA
chr4:37585494	131873	INS	116	0.8744	0.4732	29	NA	NA	NA	NA	NA	NA	NA	NA	NA	No	ID=4-37585193-37585290-GAGGAGAGGTATTGAGGGAGGGGAGGGGA,4-37585208-37585223-GGGAG,4-37585237-37585252-GGGAG,4-37585266-37585281-GGGAG,4-37585330-37585423-GGAGGGGAGAGGAGAGGTGTTGAGGGAGG,4-37585353-37585368-GGGAG,4-37585382-37585397-GGGAG,4-37585440-37585455-GGGAG,4-37585498-37585513-GGGAG,4-37585527-37585542-GGGAG,4-37585585-37585600-GGGAG;MOTIFS=GGAGGGGAGAGGAGAGGTGTTGAGGGAGG,GGGAG,GAGGAGAGGTATTGAGGGAGGGGAGGGGA;STRUC=<VC176368>	HPRC,HGSVC,1KG-ONT	No	0.145	Yes	NA,NA	NA	NA
chr4:37585518	131874	INS	57	0.8625	0.5649	4	NA	NA	NA	NA	NA	NA	NA	NA	NA	No	ID=4-37585193-37585290-GAGGAGAGGTATTGAGGGAGGGGAGGGGA,4-37585208-37585223-GGGAG,4-37585237-37585252-GGGAG,4-37585266-37585281-GGGAG,4-37585330-37585423-GGAGGGGAGAGGAGAGGTGTTGAGGGAGG,4-37585353-37585368-GGGAG,4-37585382-37585397-GGGAG,4-37585440-37585455-GGGAG,4-37585498-37585513-GGGAG,4-37585527-37585542-GGGAG,4-37585585-37585600-GGGAG;MOTIFS=GGAGGGGAGAGGAGAGGTGTTGAGGGAGG,GGGAG,GAGGAGAGGTATTGAGGGAGGGGAGGGGA;STRUC=<VC176368>	HPRC,HGSVC	No	0.155	No	NA,NA	NA	NA
chr4:37585519	131876	INS	146	0.8471	0.5754	21	NA	NA	NA	NA	NA	NA	NA	NA	NA	No	ID=4-37585193-37585290-GAGGAGAGGTATTGAGGGAGGGGAGGGGA,4-37585208-37585223-GGGAG,4-37585237-37585252-GGGAG,4-37585266-37585281-GGGAG,4-37585330-37585423-GGAGGGGAGAGGAGAGGTGTTGAGGGAGG,4-37585353-37585368-GGGAG,4-37585382-37585397-GGGAG,4-37585440-37585455-GGGAG,4-37585498-37585513-GGGAG,4-37585527-37585542-GGGAG,4-37585585-37585600-GGGAG;MOTIFS=GGAGGGGAGAGGAGAGGTGTTGAGGGAGG,GGGAG,GAGGAGAGGTATTGAGGGAGGGGAGGGGA;STRUC=<VC176368>	HPRC,HGSVC,1KG-ONT	No	0.155	Yes	NA,NA	NA	NA
chr4:37585519	131875	INS	1798	0.8355	0.6349	4	NA	NA	NA	NA	NA	NA	NA	NA	NA	No	ID=4-37585193-37585290-GAGGAGAGGTATTGAGGGAGGGGAGGGGA,4-37585208-37585223-GGGAG,4-37585237-37585252-GGGAG,4-37585266-37585281-GGGAG,4-37585330-37585423-GGAGGGGAGAGGAGAGGTGTTGAGGGAGG,4-37585353-37585368-GGGAG,4-37585382-37585397-GGGAG,4-37585440-37585455-GGGAG,4-37585498-37585513-GGGAG,4-37585527-37585542-GGGAG,4-37585585-37585600-GGGAG;MOTIFS=GGAGGGGAGAGGAGAGGTGTTGAGGGAGG,GGGAG,GAGGAGAGGTATTGAGGGAGGGGAGGGGA;STRUC=<VC176368>	HPRC,HGSVC,1KG-ONT	No	0.155	Yes	NA,NA	NA	NA
chr4:37585521	131877	INS	3499	0.8502	0.6079	4	NA	NA	NA	NA	NA	NA	NA	NA	NA	No	ID=4-37585193-37585290-GAGGAGAGGTATTGAGGGAGGGGAGGGGA,4-37585208-37585223-GGGAG,4-37585237-37585252-GGGAG,4-37585266-37585281-GGGAG,4-37585330-37585423-GGAGGGGAGAGGAGAGGTGTTGAGGGAGG,4-37585353-37585368-GGGAG,4-37585382-37585397-GGGAG,4-37585440-37585455-GGGAG,4-37585498-37585513-GGGAG,4-37585527-37585542-GGGAG,4-37585585-37585600-GGGAG;MOTIFS=GGAGGGGAGAGGAGAGGTGTTGAGGGAGG,GGGAG,GAGGAGAGGTATTGAGGGAGGGGAGGGGA;STRUC=<VC176368>	HGSVC	No	0.155	No	NA,NA	NA	NA
chr4:37585521	131879	INS	377	0.8869	0.4185	37	NA	NA	NA	NA	NA	NA	NA	NA	NA	No	ID=4-37585193-37585290-GAGGAGAGGTATTGAGGGAGGGGAGGGGA,4-37585208-37585223-GGGAG,4-37585237-37585252-GGGAG,4-37585266-37585281-GGGAG,4-37585330-37585423-GGAGGGGAGAGGAGAGGTGTTGAGGGAGG,4-37585353-37585368-GGGAG,4-37585382-37585397-GGGAG,4-37585440-37585455-GGGAG,4-37585498-37585513-GGGAG,4-37585527-37585542-GGGAG,4-37585585-37585600-GGGAG;MOTIFS=GGAGGGGAGAGGAGAGGTGTTGAGGGAGG,GGGAG,GAGGAGAGGTATTGAGGGAGGGGAGGGGA;STRUC=<VC176368>	HPRC,HGSVC,1KG-ONT	No	0.155	Yes	NA,NA	NA	NA
chr4:37585525	131880	INS	1623	0.8452	0.6334	9	NA	NA	NA	NA	NA	NA	NA	NA	NA	No	ID=4-37585193-37585290-GAGGAGAGGTATTGAGGGAGGGGAGGGGA,4-37585208-37585223-GGGAG,4-37585237-37585252-GGGAG,4-37585266-37585281-GGGAG,4-37585330-37585423-GGAGGGGAGAGGAGAGGTGTTGAGGGAGG,4-37585353-37585368-GGGAG,4-37585382-37585397-GGGAG,4-37585440-37585455-GGGAG,4-37585498-37585513-GGGAG,4-37585527-37585542-GGGAG,4-37585585-37585600-GGGAG;MOTIFS=GGAGGGGAGAGGAGAGGTGTTGAGGGAGG,GGGAG,GAGGAGAGGTATTGAGGGAGGGGAGGGGA;STRUC=<VC176368>	HPRC,HGSVC,1KG-ONT	No	0.155	Yes	NA,NA	NA	NA
chr4:37585525	131882	INS	490	0.8244	0.6363	15	NA	NA	NA	NA	NA	NA	NA	NA	NA	No	ID=4-37585193-37585290-GAGGAGAGGTATTGAGGGAGGGGAGGGGA,4-37585208-37585223-GGGAG,4-37585237-37585252-GGGAG,4-37585266-37585281-GGGAG,4-37585330-37585423-GGAGGGGAGAGGAGAGGTGTTGAGGGAGG,4-37585353-37585368-GGGAG,4-37585382-37585397-GGGAG,4-37585440-37585455-GGGAG,4-37585498-37585513-GGGAG,4-37585527-37585542-GGGAG,4-37585585-37585600-GGGAG;MOTIFS=GGAGGGGAGAGGAGAGGTGTTGAGGGAGG,GGGAG,GAGGAGAGGTATTGAGGGAGGGGAGGGGA;STRUC=<VC176368>	HPRC,HGSVC,1KG-ONT	No	0.155	Yes	NA,NA	NA	NA
chr4:37585525	131881	INS	58	0.8478	0.5799	22	NA	NA	NA	NA	NA	NA	NA	NA	NA	No	ID=4-37585193-37585290-GAGGAGAGGTATTGAGGGAGGGGAGGGGA,4-37585208-37585223-GGGAG,4-37585237-37585252-GGGAG,4-37585266-37585281-GGGAG,4-37585330-37585423-GGAGGGGAGAGGAGAGGTGTTGAGGGAGG,4-37585353-37585368-GGGAG,4-37585382-37585397-GGGAG,4-37585440-37585455-GGGAG,4-37585498-37585513-GGGAG,4-37585527-37585542-GGGAG,4-37585585-37585600-GGGAG;MOTIFS=GGAGGGGAGAGGAGAGGTGTTGAGGGAGG,GGGAG,GAGGAGAGGTATTGAGGGAGGGGAGGGGA;STRUC=<VC176368>	HPRC,HGSVC	No	0.155	Yes	NA,NA	NA	NA
chr4:37585565	131883	INS	88	0.8224	0.6449	5	NA	NA	NA	NA	NA	NA	NA	NA	NA	No	ID=4-37585193-37585290-GAGGAGAGGTATTGAGGGAGGGGAGGGGA,4-37585208-37585223-GGGAG,4-37585237-37585252-GGGAG,4-37585266-37585281-GGGAG,4-37585330-37585423-GGAGGGGAGAGGAGAGGTGTTGAGGGAGG,4-37585353-37585368-GGGAG,4-37585382-37585397-GGGAG,4-37585440-37585455-GGGAG,4-37585498-37585513-GGGAG,4-37585527-37585542-GGGAG,4-37585585-37585600-GGGAG;MOTIFS=GGAGGGGAGAGGAGAGGTGTTGAGGGAGG,GGGAG,GAGGAGAGGTATTGAGGGAGGGGAGGGGA;STRUC=<VC176368>	HPRC,HGSVC,1KG-ONT	No	0.155	No	NA,NA	NA	NA
chr4:37585568	131884	INS	61	0.9129	0.3767	5	NA	NA	NA	NA	NA	NA	NA	NA	NA	No	ID=4-37585193-37585290-GAGGAGAGGTATTGAGGGAGGGGAGGGGA,4-37585208-37585223-GGGAG,4-37585237-37585252-GGGAG,4-37585266-37585281-GGGAG,4-37585330-37585423-GGAGGGGAGAGGAGAGGTGTTGAGGGAGG,4-37585353-37585368-GGGAG,4-37585382-37585397-GGGAG,4-37585440-37585455-GGGAG,4-37585498-37585513-GGGAG,4-37585527-37585542-GGGAG,4-37585585-37585600-GGGAG;MOTIFS=GGAGGGGAGAGGAGAGGTGTTGAGGGAGG,GGGAG,GAGGAGAGGTATTGAGGGAGGGGAGGGGA;STRUC=<VC176368>	HPRC,HGSVC,1KG-ONT	No	0.155	No	NA,NA	NA	NA
chr4:37585572	131885	INS	64	0.8995	0.3527	2	NA	NA	NA	NA	NA	NA	NA	NA	NA	No	ID=4-37585193-37585290-GAGGAGAGGTATTGAGGGAGGGGAGGGGA,4-37585208-37585223-GGGAG,4-37585237-37585252-GGGAG,4-37585266-37585281-GGGAG,4-37585330-37585423-GGAGGGGAGAGGAGAGGTGTTGAGGGAGG,4-37585353-37585368-GGGAG,4-37585382-37585397-GGGAG,4-37585440-37585455-GGGAG,4-37585498-37585513-GGGAG,4-37585527-37585542-GGGAG,4-37585585-37585600-GGGAG;MOTIFS=GGAGGGGAGAGGAGAGGTGTTGAGGGAGG,GGGAG,GAGGAGAGGTATTGAGGGAGGGGAGGGGA;STRUC=<VC176368>	HPRC,HGSVC,1KG-ONT	No	0.155	Yes	NA,NA	NA	NA
chr4:37585585	131886	INS	61	0.8583	0.548	8	NA	NA	NA	NA	NA	NA	NA	NA	NA	No	ID=4-37585193-37585290-GAGGAGAGGTATTGAGGGAGGGGAGGGGA,4-37585208-37585223-GGGAG,4-37585237-37585252-GGGAG,4-37585266-37585281-GGGAG,4-37585330-37585423-GGAGGGGAGAGGAGAGGTGTTGAGGGAGG,4-37585353-37585368-GGGAG,4-37585382-37585397-GGGAG,4-37585440-37585455-GGGAG,4-37585498-37585513-GGGAG,4-37585527-37585542-GGGAG,4-37585585-37585600-GGGAG;MOTIFS=GGAGGGGAGAGGAGAGGTGTTGAGGGAGG,GGGAG,GAGGAGAGGTATTGAGGGAGGGGAGGGGA;STRUC=<VC176368>	HPRC,HGSVC,1KG-ONT	No	0.155	Yes	NA,NA	NA	NA
chr4:37585585	131887	INS	62	0.8831	0.4296	1	NA	NA	NA	NA	NA	NA	NA	NA	NA	No	ID=4-37585193-37585290-GAGGAGAGGTATTGAGGGAGGGGAGGGGA,4-37585208-37585223-GGGAG,4-37585237-37585252-GGGAG,4-37585266-37585281-GGGAG,4-37585330-37585423-GGAGGGGAGAGGAGAGGTGTTGAGGGAGG,4-37585353-37585368-GGGAG,4-37585382-37585397-GGGAG,4-37585440-37585455-GGGAG,4-37585498-37585513-GGGAG,4-37585527-37585542-GGGAG,4-37585585-37585600-GGGAG;MOTIFS=GGAGGGGAGAGGAGAGGTGTTGAGGGAGG,GGGAG,GAGGAGAGGTATTGAGGGAGGGGAGGGGA;STRUC=<VC176368>	HPRC,HGSVC,1KG-ONT	No	0.155	No	NA,NA	NA	NA
chr4:37585599	131888	INS	876	0.8246	0.6439	13	NA	NA	NA	NA	NA	NA	NA	NA	NA	No	ID=4-37585193-37585290-GAGGAGAGGTATTGAGGGAGGGGAGGGGA,4-37585208-37585223-GGGAG,4-37585237-37585252-GGGAG,4-37585266-37585281-GGGAG,4-37585330-37585423-GGAGGGGAGAGGAGAGGTGTTGAGGGAGG,4-37585353-37585368-GGGAG,4-37585382-37585397-GGGAG,4-37585440-37585455-GGGAG,4-37585498-37585513-GGGAG,4-37585527-37585542-GGGAG,4-37585585-37585600-GGGAG;MOTIFS=GGAGGGGAGAGGAGAGGTGTTGAGGGAGG,GGGAG,GAGGAGAGGTATTGAGGGAGGGGAGGGGA;STRUC=<VC176368>	HPRC,HGSVC,1KG-ONT	No	0.155	Yes	NA,NA	NA	NA
chr4:37585611	131889	INS	763	0.8005	0.6947	8	NA	NA	NA	NA	NA	NA	NA	NA	NA	No	ID=4-37585193-37585290-GAGGAGAGGTATTGAGGGAGGGGAGGGGA,4-37585208-37585223-GGGAG,4-37585237-37585252-GGGAG,4-37585266-37585281-GGGAG,4-37585330-37585423-GGAGGGGAGAGGAGAGGTGTTGAGGGAGG,4-37585353-37585368-GGGAG,4-37585382-37585397-GGGAG,4-37585440-37585455-GGGAG,4-37585498-37585513-GGGAG,4-37585527-37585542-GGGAG,4-37585585-37585600-GGGAG;MOTIFS=GGAGGGGAGAGGAGAGGTGTTGAGGGAGG,GGGAG,GAGGAGAGGTATTGAGGGAGGGGAGGGGA;STRUC=<VC176368>	HPRC,HGSVC,1KG-ONT	No	0.328	Yes	NA,NA	NA	NA
chr4:37585616	131890	INS	1368	0.8902	0.4051	2	NA	NA	NA	NA	NA	NA	NA	NA	NA	No	ID=4-37585193-37585290-GAGGAGAGGTATTGAGGGAGGGGAGGGGA,4-37585208-37585223-GGGAG,4-37585237-37585252-GGGAG,4-37585266-37585281-GGGAG,4-37585330-37585423-GGAGGGGAGAGGAGAGGTGTTGAGGGAGG,4-37585353-37585368-GGGAG,4-37585382-37585397-GGGAG,4-37585440-37585455-GGGAG,4-37585498-37585513-GGGAG,4-37585527-37585542-GGGAG,4-37585585-37585600-GGGAG;MOTIFS=GGAGGGGAGAGGAGAGGTGTTGAGGGAGG,GGGAG,GAGGAGAGGTATTGAGGGAGGGGAGGGGA;STRUC=<VC176368>	HPRC,HGSVC	No	0.305	No	NA,NA	NA	NA
chr4:37585627	131891	INS	3410	0.8508	0.5593	1	NA	NA	NA	NA	NA	NA	NA	NA	NA	No	ID=4-37585193-37585290-GAGGAGAGGTATTGAGGGAGGGGAGGGGA,4-37585208-37585223-GGGAG,4-37585237-37585252-GGGAG,4-37585266-37585281-GGGAG,4-37585330-37585423-GGAGGGGAGAGGAGAGGTGTTGAGGGAGG,4-37585353-37585368-GGGAG,4-37585382-37585397-GGGAG,4-37585440-37585455-GGGAG,4-37585498-37585513-GGGAG,4-37585527-37585542-GGGAG,4-37585585-37585600-GGGAG;MOTIFS=GGAGGGGAGAGGAGAGGTGTTGAGGGAGG,GGGAG,GAGGAGAGGTATTGAGGGAGGGGAGGGGA;STRUC=<VC176368>	HGSVC	No	0.305	No	NA,NA	NA	NA
chr4:37585650	131892	INS	1222	0.8637	0.5057	5	NA	NA	NA	NA	NA	NA	NA	NA	NA	No	ID=4-37585193-37585290-GAGGAGAGGTATTGAGGGAGGGGAGGGGA,4-37585208-37585223-GGGAG,4-37585237-37585252-GGGAG,4-37585266-37585281-GGGAG,4-37585330-37585423-GGAGGGGAGAGGAGAGGTGTTGAGGGAGG,4-37585353-37585368-GGGAG,4-37585382-37585397-GGGAG,4-37585440-37585455-GGGAG,4-37585498-37585513-GGGAG,4-37585527-37585542-GGGAG,4-37585585-37585600-GGGAG;MOTIFS=GGAGGGGAGAGGAGAGGTGTTGAGGGAGG,GGGAG,GAGGAGAGGTATTGAGGGAGGGGAGGGGA;STRUC=<VC176368>	HPRC,HGSVC	No	0.328	Yes	NA,NA	NA	NA
chr4:37585652	131893	INS	844	0.8898	0.405	4	NA	NA	NA	NA	NA	NA	NA	NA	NA	No	ID=4-37585193-37585290-GAGGAGAGGTATTGAGGGAGGGGAGGGGA,4-37585208-37585223-GGGAG,4-37585237-37585252-GGGAG,4-37585266-37585281-GGGAG,4-37585330-37585423-GGAGGGGAGAGGAGAGGTGTTGAGGGAGG,4-37585353-37585368-GGGAG,4-37585382-37585397-GGGAG,4-37585440-37585455-GGGAG,4-37585498-37585513-GGGAG,4-37585527-37585542-GGGAG,4-37585585-37585600-GGGAG;MOTIFS=GGAGGGGAGAGGAGAGGTGTTGAGGGAGG,GGGAG,GAGGAGAGGTATTGAGGGAGGGGAGGGGA;STRUC=<VC176368>	HPRC,HGSVC,1KG-ONT	No	0.328	Yes	NA,NA	NA	NA
chr4:37604778	131894	DEL	110	0.858	0.5511	146	RELL1(0.97907,0.471)	NA	NA	NA	NA	NA	NA	NA	enhancer	No	ID=4-37604761-37604775-CA,4-37604776-37604785-AC,4-37604776-37604831-ACACACACAGAC,4-37604786-37604797-AC,4-37604798-37604809-AC,4-37604810-37604821-AC,4-37604822-37604831-AC,4-37604832-37604838-AC,4-37604840-37604851-AC,4-37604852-37604865-AC,4-37604866-37604879-AC,4-37604882-37604900-ACACAG,4-37604884-37604932-ACAG,4-37604888-37604899-AC,4-37604900-37604919-AC,4-37604920-37604933-AC,4-37604934-37604943-AC,4-37604944-37604953-AC,4-37604956-37604965-AC;MOTIFS=ACACAG,ACAG,ACACACACAGAC,AC,CA;STRUC=<VC176370>	HPRC,HGSVC,1KG-ONT	Yes	0.916	Yes	NA,NA	NA	NA
chr4:37604782	131896	DEL	118	0.8723	0.5254	2	RELL1(0.97907,0.471)	NA	NA	NA	NA	NA	NA	NA	enhancer	No	ID=4-37604761-37604775-CA,4-37604776-37604785-AC,4-37604776-37604831-ACACACACAGAC,4-37604786-37604797-AC,4-37604798-37604809-AC,4-37604810-37604821-AC,4-37604822-37604831-AC,4-37604832-37604838-AC,4-37604840-37604851-AC,4-37604852-37604865-AC,4-37604866-37604879-AC,4-37604882-37604900-ACACAG,4-37604884-37604932-ACAG,4-37604888-37604899-AC,4-37604900-37604919-AC,4-37604920-37604933-AC,4-37604934-37604943-AC,4-37604944-37604953-AC,4-37604956-37604965-AC;MOTIFS=ACACAG,ACAG,ACACACACAGAC,AC,CA;STRUC=<VC176370>	HPRC,HGSVC,1KG-ONT	Yes	1.193	No	NA,NA	NA	NA
chr4:37604782	131895	DEL	98	0.8044	0.6951	16	RELL1(0.97907,0.471)	NA	NA	NA	NA	NA	NA	NA	enhancer	No	ID=4-37604761-37604775-CA,4-37604776-37604785-AC,4-37604776-37604831-ACACACACAGAC,4-37604786-37604797-AC,4-37604798-37604809-AC,4-37604810-37604821-AC,4-37604822-37604831-AC,4-37604832-37604838-AC,4-37604840-37604851-AC,4-37604852-37604865-AC,4-37604866-37604879-AC,4-37604882-37604900-ACACAG,4-37604884-37604932-ACAG,4-37604888-37604899-AC,4-37604900-37604919-AC,4-37604920-37604933-AC,4-37604934-37604943-AC,4-37604944-37604953-AC,4-37604956-37604965-AC;MOTIFS=ACACAG,ACAG,ACACACACAGAC,AC,CA;STRUC=<VC176370>	HPRC,HGSVC,1KG-ONT	Yes	1.267	No	NA,NA	NA	NA
chr4:37604844	131897	DEL	90	0.8858	0.4182	150	RELL1(0.97907,0.471)	NA	NA	NA	NA	NA	NA	NA	NA	No	ID=4-37604761-37604775-CA,4-37604776-37604785-AC,4-37604776-37604831-ACACACACAGAC,4-37604786-37604797-AC,4-37604798-37604809-AC,4-37604810-37604821-AC,4-37604822-37604831-AC,4-37604832-37604838-AC,4-37604840-37604851-AC,4-37604852-37604865-AC,4-37604866-37604879-AC,4-37604882-37604900-ACACAG,4-37604884-37604932-ACAG,4-37604888-37604899-AC,4-37604900-37604919-AC,4-37604920-37604933-AC,4-37604934-37604943-AC,4-37604944-37604953-AC,4-37604956-37604965-AC;MOTIFS=ACACAG,ACAG,ACACACACAGAC,AC,CA;STRUC=<VC176370>	HPRC,HGSVC,1KG-ONT	Yes	1.641	Yes	NA,NA	NA	NA
chr4:37606056	131898	INS	74	0.9658	0.224	2	RELL1(0.97907,0.471)	NA	NA	NA	NA	NA	NA	NA	NA	No	ID=4-37606055-37606067-GGAA;MOTIFS=GGAA;STRUC=(GGAA)n	HPRC,1KG-ONT	Yes	3.188	Yes	NA,NA	NA	NA
chr4:37625308	131899	INS	310	0.8628	0.511	2	RELL1(0.97907,0.471)	NA	NA	NA	NA	NA	NA	NA	NA	No	NA	HPRC,HGSVC,1KG-ONT	Yes	0.692	No	NA,NA	NA	NA
chr4:37625308	131900	INS	327	0.937	0.2481	2	RELL1(0.97907,0.471)	NA	NA	NA	NA	NA	NA	NA	NA	No	NA	HPRC,HGSVC,1KG-ONT	Yes	0.692	No	NA,NA	NA	NA
chr4:37625308	131901	INS	347	0.8989	0.3824	18	RELL1(0.97907,0.471)	NA	NA	NA	NA	NA	NA	NA	NA	No	NA	HPRC,HGSVC,1KG-ONT	Yes	0.692	Yes	NA,NA	NA	NA
chr4:37625308	131902	INS	402	0.8224	0.6439	1	RELL1(0.97907,0.471)	NA	NA	NA	NA	NA	NA	NA	NA	No	NA	HPRC,HGSVC,1KG-ONT	Yes	0.692	No	NA,NA	NA	NA
chr4:37653370	131903	INS	52	0.9082	0.6306	1	RELL1(0.97907,0.471)	NA	NA	NA	NA	NA	NA	NA	NA	No	ID=4-37653216-37653229-CTGA,4-37653313-37653353-GTATTGAAACCTCAATACAA,4-37653417-37653444-CTCAATATTCAATACAAGTATTGAATA;MOTIFS=GTATTGAAACCTCAATACAA,CTCAATATTCAATACAAGTATTGAATA,CTGA;STRUC=<VC176377>,ID=4-37653344-37653442-TCAATACAAGTATTGAAACCTCAATAT;MOTIFS=TCAATACAAGTATTGAAACCTCAATAT;STRUC=<TR2637906>	HPRC,HGSVC,1KG-ONT	No	1.645	No	NA,NA	NA	NA
chr4:37653417	131905	INS	81	0.8649	0.5278	1	RELL1(0.97907,0.471)	NA	NA	NA	NA	NA	NA	NA	NA	No	ID=4-37653216-37653229-CTGA,4-37653313-37653353-GTATTGAAACCTCAATACAA,4-37653417-37653444-CTCAATATTCAATACAAGTATTGAATA;MOTIFS=GTATTGAAACCTCAATACAA,CTCAATATTCAATACAAGTATTGAATA,CTGA;STRUC=<VC176377>,ID=4-37653344-37653442-TCAATACAAGTATTGAAACCTCAATAT;MOTIFS=TCAATACAAGTATTGAAACCTCAATAT;STRUC=<TR2637906>	NA	Yes	0.112	No	NA,NA	NA	NA
chr4:37653417	131904	INS	54	0.821	0.6707	49	RELL1(0.97907,0.471)	NA	NA	NA	NA	NA	NA	NA	NA	No	ID=4-37653216-37653229-CTGA,4-37653313-37653353-GTATTGAAACCTCAATACAA,4-37653417-37653444-CTCAATATTCAATACAAGTATTGAATA;MOTIFS=GTATTGAAACCTCAATACAA,CTCAATATTCAATACAAGTATTGAATA,CTGA;STRUC=<VC176377>,ID=4-37653344-37653442-TCAATACAAGTATTGAAACCTCAATAT;MOTIFS=TCAATACAAGTATTGAAACCTCAATAT;STRUC=<TR2637906>	HPRC,HGSVC,1KG-ONT	Yes	0.112	Yes	NA,NA	NA	NA
chr4:37659515	131906	INS	623	0.8557	0.5608	3	RELL1(0.97907,0.471)	NA	NA	NA	NA	NA	NA	NA	NA	No	NA	1KG-ONT	Yes	7.675	Yes	NA,NA	NA	NA
chr4:37659568	131907	DEL	623	0.8818	0.4335	2	RELL1(0.97907,0.471)	NA	NA	NA	NA	NA	NA	NA	NA	No	ID=4-37660058-37660071-CA;MOTIFS=CA;STRUC=<TR2637912>,ID=4-37660076-37660099-TTTA;MOTIFS=TTTA;STRUC=<TR2637913>	1KG-ONT	No	5.05	No	NA,NA	NA	NA
chr4:37668958	131908	DEL	176	0.8536	0.5638	32	RELL1(0.97907,0.471)	NA	NA	NA	NA	NA	NA	NA	NA	No	ID=4-37669181-37669192-G;MOTIFS=G;STRUC=(G)n	HPRC,1KG-ONT	Yes	0.052	Yes	NA,NA	NA	NA
chr4:37669153	131909	DEL	53	0.8973	0.3736	396	RELL1(0.97907,0.471)	NA	NA	NA	NA	NA	NA	NA	NA	No	ID=4-37669181-37669192-G;MOTIFS=G;STRUC=(G)n	HPRC	Yes	0.202	Yes	NA,NA	NA	NA
chr4:37669185	131910	INS	449	0.8639	0.5445	9	RELL1(0.97907,0.471)	NA	NA	NA	NA	NA	NA	NA	NA	No	ID=4-37669181-37669192-G;MOTIFS=G;STRUC=(G)n	HPRC,1KG-ONT	No	0.046	Yes	NA,NA	NA	NA
chr4:37708114	131911	DEL	56	0.8219	0.6257	26	NA	NA	NA	NA	NA	NA	NA	NA	NA	No	ID=4-37708114-37708207-ATACATATATACACACATATGTGTACAG,4-37708176-37708269-ATATACACACATATGTGTACAGATAC;MOTIFS=ATACATATATACACACATATGTGTACAG,ATATACACACATATGTGTACAGATAC;STRUC=<VC176383>	HPRC,HGSVC,1KG-ONT	No	2.781	Yes	NA,NA	NA	NA
chr4:37708126	131912	INS	102	0.8825	0.4811	6	NA	NA	NA	NA	NA	NA	NA	NA	NA	No	ID=4-37708114-37708207-ATACATATATACACACATATGTGTACAG,4-37708176-37708269-ATATACACACATATGTGTACAGATAC;MOTIFS=ATACATATATACACACATATGTGTACAG,ATATACACACATATGTGTACAGATAC;STRUC=<VC176383>	NA	No	2.538	No	NA,NA	NA	NA
chr4:37708148	131913	INS	180	0.8204	0.6431	3	NA	NA	NA	NA	NA	NA	NA	NA	NA	No	ID=4-37708114-37708207-ATACATATATACACACATATGTGTACAG,4-37708176-37708269-ATATACACACATATGTGTACAGATAC;MOTIFS=ATACATATATACACACATATGTGTACAG,ATATACACACATATGTGTACAGATAC;STRUC=<VC176383>	NA	No	2.538	Yes	NA,NA	NA	NA
chr4:37708148	131914	INS	154	0.8088	0.6944	1	NA	NA	NA	NA	NA	NA	NA	NA	NA	No	ID=4-37708114-37708207-ATACATATATACACACATATGTGTACAG,4-37708176-37708269-ATATACACACATATGTGTACAGATAC;MOTIFS=ATACATATATACACACATATGTGTACAG,ATATACACACATATGTGTACAGATAC;STRUC=<VC176383>	NA	No	2.538	No	NA,NA	NA	NA
chr4:37708156	131915	INS	74	0.9	0.3546	2	NA	NA	NA	NA	NA	NA	NA	NA	NA	No	ID=4-37708114-37708207-ATACATATATACACACATATGTGTACAG,4-37708176-37708269-ATATACACACATATGTGTACAGATAC;MOTIFS=ATACATATATACACACATATGTGTACAG,ATATACACACATATGTGTACAGATAC;STRUC=<VC176383>	NA	No	2.538	No	NA,NA	NA	NA
chr4:37708567	131916	DEL	78	0.8156	0.6538	15	NA	NA	NA	NA	NA	NA	NA	NA	NA	No	ID=4-37708460-37708567-ATACACCCATATATGTACAGATACGTAT,4-37708699-37708719-ATTT;MOTIFS=ATTT,ATACACCCATATATGTACAGATACGTAT;STRUC=<VC176384>	HGSVC,1KG-ONT	No	2.751	No	NA,NA	NA	NA
chr4:37708599	131917	DEL	66	0.825	0.6414	23	NA	NA	NA	NA	NA	NA	NA	NA	NA	No	ID=4-37708460-37708567-ATACACCCATATATGTACAGATACGTAT,4-37708699-37708719-ATTT;MOTIFS=ATTT,ATACACCCATATATGTACAGATACGTAT;STRUC=<VC176384>	HPRC,HGSVC,1KG-ONT	No	2.751	Yes	NA,NA	NA	NA
chr4:37734196	131919	INS	52	0.8472	0.6036	22	NA	NA	NA	NA	NA	NA	NA	NA	NA	No	NA	NA	No	0.692	Yes	NA,NA	NA	NA
chr4:37734196	131922	INS	64	0.8074	0.6805	1	NA	NA	NA	NA	NA	NA	NA	NA	NA	No	NA	NA	No	0.692	No	NA,NA	NA	NA
chr4:37734196	131923	INS	68	0.8272	0.6237	4	NA	NA	NA	NA	NA	NA	NA	NA	NA	No	NA	NA	No	0.692	Yes	NA,NA	NA	NA
chr4:37734196	131920	INS	56	0.8492	0.5551	6	NA	NA	NA	NA	NA	NA	NA	NA	NA	No	NA	NA	No	0.692	Yes	NA,NA	NA	NA
chr4:37734196	131921	INS	60	0.8644	0.5007	5	NA	NA	NA	NA	NA	NA	NA	NA	NA	No	NA	NA	No	0.692	Yes	NA,NA	NA	NA
chr4:37734196	131918	INS	82	0.8014	0.6852	2	NA	NA	NA	NA	NA	NA	NA	NA	NA	No	NA	NA	No	0.692	No	NA,NA	NA	NA
chr4:37737976	131925	INS	52	0.8879	0.4174	11	NA	NA	NA	NA	NA	NA	NA	NA	NA	No	NA	HPRC,HGSVC	No	0.692	Yes	NA,NA	NA	NA
chr4:37737976	131926	INS	260	0.8532	0.5328	1	NA	NA	NA	NA	NA	NA	NA	NA	NA	No	NA	NA	Yes	0.692	No	NA,NA	NA	NA
chr4:37737976	131929	DEL	52	0.8126	0.6968	808	NA	NA	NA	NA	NA	NA	NA	NA	NA	No	ID=4-37737976-37738072-ATATATGTGTATATATATATACACAT;MOTIFS=ATATATGTGTATATATATATACACAT;STRUC=<TR2638025>,ID=4-37737985-37737997-TA,4-37738011-37738023-TA,4-37738037-37738049-TA,4-37738063-37738072-TA;MOTIFS=TA;STRUC=<VC176388>	HPRC,HGSVC,1KG-ONT	No	1.37	Yes	NA,NA	NA	NA
chr4:37737976	131930	DEL	78	0.8226	0.6551	18	NA	NA	NA	NA	NA	NA	NA	NA	NA	No	ID=4-37737976-37738072-ATATATGTGTATATATATATACACAT;MOTIFS=ATATATGTGTATATATATATACACAT;STRUC=<TR2638025>,ID=4-37737985-37737997-TA,4-37738011-37738023-TA,4-37738037-37738049-TA,4-37738063-37738072-TA;MOTIFS=TA;STRUC=<VC176388>	HPRC,HGSVC	No	2.25	Yes	NA,NA	NA	NA
chr4:37737976	131928	INS	106	0.8743	0.4814	9	NA	NA	NA	NA	NA	NA	NA	NA	NA	No	NA	HPRC,HGSVC,1KG-ONT	Yes	0.692	Yes	NA,NA	NA	NA
chr4:37737976	131927	INS	156	0.8138	0.658	5	NA	NA	NA	NA	NA	NA	NA	NA	NA	No	NA	HPRC,HGSVC	Yes	0.692	Yes	NA,NA	NA	NA
chr4:37737983	131931	INS	78	0.8749	0.5011	127	NA	NA	NA	NA	NA	NA	NA	NA	NA	No	ID=4-37737976-37738072-ATATATGTGTATATATATATACACAT;MOTIFS=ATATATGTGTATATATATATACACAT;STRUC=<TR2638025>,ID=4-37737985-37737997-TA,4-37738011-37738023-TA,4-37738037-37738049-TA,4-37738063-37738072-TA;MOTIFS=TA;STRUC=<VC176388>	HPRC,HGSVC,1KG-ONT	Yes	0.692	Yes	NA,NA	NA	NA
chr4:37737985	131937	DEL	56	0.8697	0.4657	7	NA	NA	NA	NA	NA	NA	NA	NA	NA	No	ID=4-37737976-37738072-ATATATGTGTATATATATATACACAT;MOTIFS=ATATATGTGTATATATATATACACAT;STRUC=<TR2638025>,ID=4-37737985-37737997-TA,4-37738011-37738023-TA,4-37738037-37738049-TA,4-37738063-37738072-TA;MOTIFS=TA;STRUC=<VC176388>	HPRC,HGSVC,1KG-ONT	No	0.614	Yes	NA,NA	NA	NA
chr4:37737985	131936	INS	90	0.8646	0.4897	8	NA	NA	NA	NA	NA	NA	NA	NA	NA	No	ID=4-37737976-37738072-ATATATGTGTATATATATATACACAT;MOTIFS=ATATATGTGTATATATATATACACAT;STRUC=<TR2638025>,ID=4-37737985-37737997-TA,4-37738011-37738023-TA,4-37738037-37738049-TA,4-37738063-37738072-TA;MOTIFS=TA;STRUC=<VC176388>	HPRC,HGSVC,1KG-ONT	Yes	0.692	Yes	NA,NA	NA	NA
chr4:37737985	131935	INS	66	0.8113	0.673	2	NA	NA	NA	NA	NA	NA	NA	NA	NA	No	ID=4-37737976-37738072-ATATATGTGTATATATATATACACAT;MOTIFS=ATATATGTGTATATATATATACACAT;STRUC=<TR2638025>,ID=4-37737985-37737997-TA,4-37738011-37738023-TA,4-37738037-37738049-TA,4-37738063-37738072-TA;MOTIFS=TA;STRUC=<VC176388>	HPRC,HGSVC,1KG-ONT	Yes	0.692	Yes	NA,NA	NA	NA
chr4:37737985	131934	INS	118	0.8552	0.5888	6	NA	NA	NA	NA	NA	NA	NA	NA	NA	No	ID=4-37737976-37738072-ATATATGTGTATATATATATACACAT;MOTIFS=ATATATGTGTATATATATATACACAT;STRUC=<TR2638025>,ID=4-37737985-37737997-TA,4-37738011-37738023-TA,4-37738037-37738049-TA,4-37738063-37738072-TA;MOTIFS=TA;STRUC=<VC176388>	HPRC,HGSVC	Yes	0.692	Yes	NA,NA	NA	NA
chr4:37737985	131933	INS	62	0.8313	0.6117	68	NA	NA	NA	NA	NA	NA	NA	NA	NA	No	ID=4-37737976-37738072-ATATATGTGTATATATATATACACAT;MOTIFS=ATATATGTGTATATATATATACACAT;STRUC=<TR2638025>,ID=4-37737985-37737997-TA,4-37738011-37738023-TA,4-37738037-37738049-TA,4-37738063-37738072-TA;MOTIFS=TA;STRUC=<VC176388>	HPRC,HGSVC,1KG-ONT	Yes	0.692	Yes	NA,NA	NA	NA
chr4:37737985	131932	INS	58	0.9118	0.348	6	NA	NA	NA	NA	NA	NA	NA	NA	NA	No	ID=4-37737976-37738072-ATATATGTGTATATATATATACACAT;MOTIFS=ATATATGTGTATATATATATACACAT;STRUC=<TR2638025>,ID=4-37737985-37737997-TA,4-37738011-37738023-TA,4-37738037-37738049-TA,4-37738063-37738072-TA;MOTIFS=TA;STRUC=<VC176388>	HPRC,HGSVC,1KG-ONT	No	0.692	Yes	NA,NA	NA	NA
chr4:37737986	131938	DEL	66	0.8953	0.4291	13	NA	NA	NA	NA	NA	NA	NA	NA	NA	No	ID=4-37737976-37738072-ATATATGTGTATATATATATACACAT;MOTIFS=ATATATGTGTATATATATATACACAT;STRUC=<TR2638025>,ID=4-37737985-37737997-TA,4-37738011-37738023-TA,4-37738037-37738049-TA,4-37738063-37738072-TA;MOTIFS=TA;STRUC=<VC176388>	HPRC,HGSVC,1KG-ONT	No	0.58	Yes	NA,NA	NA	NA
chr4:37737987	131939	INS	132	0.8489	0.5864	17	NA	NA	NA	NA	NA	NA	NA	NA	NA	No	ID=4-37737976-37738072-ATATATGTGTATATATATATACACAT;MOTIFS=ATATATGTGTATATATATATACACAT;STRUC=<TR2638025>,ID=4-37737985-37737997-TA,4-37738011-37738023-TA,4-37738037-37738049-TA,4-37738063-37738072-TA;MOTIFS=TA;STRUC=<VC176388>	HPRC,HGSVC	Yes	0.692	Yes	NA,NA	NA	NA
chr4:37737987	131940	DEL	50	0.936	0.3072	137	NA	NA	NA	NA	NA	NA	NA	NA	NA	No	ID=4-37737976-37738072-ATATATGTGTATATATATATACACAT;MOTIFS=ATATATGTGTATATATATATACACAT;STRUC=<TR2638025>,ID=4-37737985-37737997-TA,4-37738011-37738023-TA,4-37738037-37738049-TA,4-37738063-37738072-TA;MOTIFS=TA;STRUC=<VC176388>	HPRC,HGSVC,1KG-ONT	No	0.614	Yes	NA,NA	NA	NA
chr4:37737996	131941	INS	128	0.8824	0.4341	13	NA	NA	NA	NA	NA	NA	NA	NA	NA	No	ID=4-37737976-37738072-ATATATGTGTATATATATATACACAT;MOTIFS=ATATATGTGTATATATATATACACAT;STRUC=<TR2638025>,ID=4-37737985-37737997-TA,4-37738011-37738023-TA,4-37738037-37738049-TA,4-37738063-37738072-TA;MOTIFS=TA;STRUC=<VC176388>	HPRC,HGSVC	Yes	0.692	Yes	NA,NA	NA	NA
chr4:37738019	131942	DEL	53	0.8611	0.5284	32	NA	NA	NA	NA	NA	NA	NA	NA	NA	No	ID=4-37737976-37738072-ATATATGTGTATATATATATACACAT;MOTIFS=ATATATGTGTATATATATATACACAT;STRUC=<TR2638025>,ID=4-37737985-37737997-TA,4-37738011-37738023-TA,4-37738037-37738049-TA,4-37738063-37738072-TA;MOTIFS=TA;STRUC=<VC176388>	HPRC,HGSVC,1KG-ONT	No	0.577	Yes	NA,NA	NA	NA
chr4:37738022	131943	INS	154	0.8883	0.417	11	NA	NA	NA	NA	NA	NA	NA	NA	NA	No	ID=4-37737976-37738072-ATATATGTGTATATATATATACACAT;MOTIFS=ATATATGTGTATATATATATACACAT;STRUC=<TR2638025>,ID=4-37737985-37737997-TA,4-37738011-37738023-TA,4-37738037-37738049-TA,4-37738063-37738072-TA;MOTIFS=TA;STRUC=<VC176388>	HPRC,HGSVC	Yes	0.44	Yes	NA,NA	NA	NA
chr4:37738037	131945	INS	78	0.8376	0.621	104	NA	NA	NA	NA	NA	NA	NA	NA	NA	No	ID=4-37737976-37738072-ATATATGTGTATATATATATACACAT;MOTIFS=ATATATGTGTATATATATATACACAT;STRUC=<TR2638025>,ID=4-37737985-37737997-TA,4-37738011-37738023-TA,4-37738037-37738049-TA,4-37738063-37738072-TA;MOTIFS=TA;STRUC=<VC176388>	HPRC,HGSVC,1KG-ONT	Yes	0.44	Yes	NA,NA	NA	NA
chr4:37738037	131947	INS	130	0.8457	0.5893	4	NA	NA	NA	NA	NA	NA	NA	NA	NA	No	ID=4-37737976-37738072-ATATATGTGTATATATATATACACAT;MOTIFS=ATATATGTGTATATATATATACACAT;STRUC=<TR2638025>,ID=4-37737985-37737997-TA,4-37738011-37738023-TA,4-37738037-37738049-TA,4-37738063-37738072-TA;MOTIFS=TA;STRUC=<VC176388>	HPRC,HGSVC	Yes	0.44	Yes	NA,NA	NA	NA
chr4:37738037	131944	INS	116	0.8888	0.4118	2	NA	NA	NA	NA	NA	NA	NA	NA	NA	No	ID=4-37737976-37738072-ATATATGTGTATATATATATACACAT;MOTIFS=ATATATGTGTATATATATATACACAT;STRUC=<TR2638025>,ID=4-37737985-37737997-TA,4-37738011-37738023-TA,4-37738037-37738049-TA,4-37738063-37738072-TA;MOTIFS=TA;STRUC=<VC176388>	HPRC,HGSVC	Yes	0.44	Yes	NA,NA	NA	NA
chr4:37738037	131946	INS	106	0.8738	0.4707	11	NA	NA	NA	NA	NA	NA	NA	NA	NA	No	ID=4-37737976-37738072-ATATATGTGTATATATATATACACAT;MOTIFS=ATATATGTGTATATATATATACACAT;STRUC=<TR2638025>,ID=4-37737985-37737997-TA,4-37738011-37738023-TA,4-37738037-37738049-TA,4-37738063-37738072-TA;MOTIFS=TA;STRUC=<VC176388>	HPRC,HGSVC,1KG-ONT	Yes	0.44	Yes	NA,NA	NA	NA
chr4:37738072	131948	INS	73	0.7971	0.6961	2	NA	NA	NA	NA	NA	NA	NA	NA	NA	No	ID=4-37737976-37738072-ATATATGTGTATATATATATACACAT;MOTIFS=ATATATGTGTATATATATATACACAT;STRUC=<TR2638025>,ID=4-37737985-37737997-TA,4-37738011-37738023-TA,4-37738037-37738049-TA,4-37738063-37738072-TA;MOTIFS=TA;STRUC=<VC176388>	HPRC,HGSVC,1KG-ONT	Yes	0.44	Yes	NA,NA	NA	NA
chr4:37764660	131949	DEL	328	0.9758	0.1401	156	NA	NA	NA	NA	NA	NA	NA	NA	NA	No	ID=4-37764958-37764987-A;MOTIFS=A;STRUC=<TR2638069>	HPRC,HGSVC,1KG-ONT	Yes	1.124	Yes	NA,NA	NA	NA
chr4:37804656	131950	INS	317	0.9385	0.2419	1	NA	NA	NA	NA	NA	NA	NA	NA	NA	No	NA	NA	Yes	8.394	No	NA,NA	NA	NA
chr4:37820529	131951	DEL	213	0.8038	0.6904	6	NA	NA	NA	NA	NA	NA	NA	NA	NA	No	ID=4-37820623-37820637-C,4-37820654-37820668-GGGA;MOTIFS=GGGA,C;STRUC=<VC176401>	1KG-ONT	No	0.035	Yes	NA,NA	NA	NA
chr4:37820642	131952	DEL	50	0.8608	0.5591	1	NA	NA	NA	NA	NA	NA	NA	NA	NA	No	ID=4-37820623-37820637-C,4-37820654-37820668-GGGA;MOTIFS=GGGA,C;STRUC=<VC176401>	NA	No	0.206	No	NA,NA	NA	NA
chr4:37849070	131953	INS	301	0.8334	0.6285	6	PGM2(1.06e-06,1.172)	NA	NA	NA	NA	NA	NA	NA	NA	No	NA	1KG-ONT	Yes	2.271	Yes	NA,NA	NA	NA
chr4:37857442	131954	INS	92	0.8589	0.5359	2	PGM2(1.06e-06,1.172)	NA	NA	NA	NA	NA	NA	NA	NA	No	NA	NA	Yes	3.188	Yes	NA,NA	NA	NA
chr4:37879874	131955	INS	180	0.8293	0.632	2	NA	NA	NA	NA	NA	NA	NA	NA	NA	No	NA	NA	No	2.387	Yes	NA,NA	NA	NA
chr4:37883838	131959	DEL	108	0.8087	0.6697	362	NA	NA	NA	NA	NA	NA	NA	NA	NA	No	ID=4-37883838-37884262-ATTCTAATCTAATAGATAGTACTTCTATTAGATTCT;MOTIFS=ATTCTAATCTAATAGATAGTACTTCTATTAGATTCT;STRUC=<TR2638253>	HPRC,HGSVC,1KG-ONT	No	2.546	Yes	NA,NA	NA	NA
chr4:37883838	131956	INS	72	0.8873	0.4143	4	NA	NA	NA	NA	NA	NA	NA	NA	NA	No	NA	HGSVC,1KG-ONT	No	0.794	Yes	NA,NA	NA	NA
chr4:37883838	131957	INS	180	0.8675	0.4829	2	NA	NA	NA	NA	NA	NA	NA	NA	NA	No	NA	NA	No	0.794	No	NA,NA	NA	NA
chr4:37883838	131958	DEL	72	0.8946	0.3723	63	NA	NA	NA	NA	NA	NA	NA	NA	NA	No	ID=4-37883838-37884262-ATTCTAATCTAATAGATAGTACTTCTATTAGATTCT;MOTIFS=ATTCTAATCTAATAGATAGTACTTCTATTAGATTCT;STRUC=<TR2638253>	HPRC,HGSVC,1KG-ONT	No	2.794	Yes	NA,NA	NA	NA
chr4:37883838	131960	DEL	144	0.8477	0.5569	530	NA	NA	NA	NA	NA	NA	NA	NA	NA	No	ID=4-37883838-37884262-ATTCTAATCTAATAGATAGTACTTCTATTAGATTCT;MOTIFS=ATTCTAATCTAATAGATAGTACTTCTATTAGATTCT;STRUC=<TR2638253>	HPRC,HGSVC,1KG-ONT	No	2.469	Yes	NA,NA	NA	NA
chr4:37883838	131961	DEL	180	0.9019	0.3887	226	NA	NA	NA	NA	NA	NA	NA	NA	NA	No	ID=4-37883838-37884262-ATTCTAATCTAATAGATAGTACTTCTATTAGATTCT;MOTIFS=ATTCTAATCTAATAGATAGTACTTCTATTAGATTCT;STRUC=<TR2638253>	HPRC,HGSVC,1KG-ONT	Yes	2.097	Yes	NA,NA	NA	NA
chr4:37883838	131962	DEL	216	0.882	0.4407	35	NA	NA	NA	NA	NA	NA	NA	NA	NA	No	ID=4-37883838-37884262-ATTCTAATCTAATAGATAGTACTTCTATTAGATTCT;MOTIFS=ATTCTAATCTAATAGATAGTACTTCTATTAGATTCT;STRUC=<TR2638253>	HPRC,HGSVC,1KG-ONT	Yes	2.031	Yes	NA,NA	NA	NA
chr4:37883838	131963	DEL	252	0.9267	0.2842	1	NA	NA	NA	NA	NA	NA	NA	NA	NA	No	ID=4-37883838-37884262-ATTCTAATCTAATAGATAGTACTTCTATTAGATTCT;MOTIFS=ATTCTAATCTAATAGATAGTACTTCTATTAGATTCT;STRUC=<TR2638253>	HPRC,1KG-ONT	Yes	2.018	No	NA,NA	NA	NA
chr4:37883838	131964	DEL	288	0.8991	0.4332	11	NA	NA	NA	NA	NA	NA	NA	NA	NA	No	ID=4-37883838-37884262-ATTCTAATCTAATAGATAGTACTTCTATTAGATTCT;MOTIFS=ATTCTAATCTAATAGATAGTACTTCTATTAGATTCT;STRUC=<TR2638253>	1KG-ONT	Yes	1.898	Yes	NA,NA	NA	NA
chr4:37884065	131965	DEL	195	0.8392	0.5922	10	NA	NA	NA	NA	NA	NA	NA	NA	NA	No	ID=4-37883838-37884262-ATTCTAATCTAATAGATAGTACTTCTATTAGATTCT;MOTIFS=ATTCTAATCTAATAGATAGTACTTCTATTAGATTCT;STRUC=<TR2638253>	HPRC,HGSVC,1KG-ONT	Yes	2.112	No	NA,NA	NA	NA
chr4:37884066	131966	DEL	184	0.8863	0.6202	134	NA	NA	NA	NA	NA	NA	NA	NA	NA	No	ID=4-37883838-37884262-ATTCTAATCTAATAGATAGTACTTCTATTAGATTCT;MOTIFS=ATTCTAATCTAATAGATAGTACTTCTATTAGATTCT;STRUC=<TR2638253>	HPRC,HGSVC,1KG-ONT	Yes	2.272	Yes	NA,NA	NA	NA
chr4:37884101	131967	DEL	159	0.8043	0.6911	34	NA	NA	NA	NA	NA	NA	NA	NA	NA	No	ID=4-37883838-37884262-ATTCTAATCTAATAGATAGTACTTCTATTAGATTCT;MOTIFS=ATTCTAATCTAATAGATAGTACTTCTATTAGATTCT;STRUC=<TR2638253>	HPRC,HGSVC,1KG-ONT	No	2.49	Yes	NA,NA	NA	NA
chr4:37884137	131968	DEL	123	0.9198	0.5655	29	NA	NA	NA	NA	NA	NA	NA	NA	NA	No	ID=4-37883838-37884262-ATTCTAATCTAATAGATAGTACTTCTATTAGATTCT;MOTIFS=ATTCTAATCTAATAGATAGTACTTCTATTAGATTCT;STRUC=<TR2638253>	HPRC,HGSVC,1KG-ONT	No	2.648	No	NA,NA	NA	NA
chr4:37884173	131969	DEL	87	0.8832	0.6804	1	NA	NA	NA	NA	NA	NA	NA	NA	NA	No	ID=4-37883838-37884262-ATTCTAATCTAATAGATAGTACTTCTATTAGATTCT;MOTIFS=ATTCTAATCTAATAGATAGTACTTCTATTAGATTCT;STRUC=<TR2638253>	HPRC,HGSVC,1KG-ONT	No	2.749	No	NA,NA	NA	NA
chr4:37893988	131970	INS	597	0.798	0.6917	21	TBC1D1(3.9393e-20,0.859)	NA	NA	NA	NA	NA	NA	NA	NA	No	NA	HPRC,HGSVC	Yes	7.168	Yes	NA,NA	NA	NA
chr4:37899141	131971	DEL	484	0.841	0.6127	8	TBC1D1(3.9393e-20,0.859)	NA	NA	NA	NA	NA	NA	NA	NA	No	NA	NA	Yes	1.843	Yes	NA,NA	NA	NA
chr4:37901687	131973	INS	133	0.9018	0.3893	702	TBC1D1(3.9393e-20,0.859)	NA	NA	NA	NA	NA	NA	NA	NA	No	NA	HPRC,HGSVC,1KG-ONT	Yes	2.53	Yes	NA,NA	NA	NA
chr4:37949377	131974	INS	2758	0.8921	0.3898	1	TBC1D1(3.9393e-20,0.859)	NA	NA	NA	NA	NA	NA	NA	NA	No	NA	NA	Yes	2.287	No	NA,NA	NA	NA
chr4:37950491	131975	INS	4150	0.908	0.3198	131	TBC1D1(3.9393e-20,0.859)	NA	NA	NA	NA	NA	NA	NA	NA	No	NA	HPRC,HGSVC,1KG-ONT	No	6.666	Yes	NA,NA	NA	NA
chr4:37978749	131976	INS	416	0.9063	0.3602	231	TBC1D1(3.9393e-20,0.859)	NA	NA	NA	NA	NA	NA	NA	NA	No	NA	HPRC,HGSVC,1KG-ONT	Yes	7.456	Yes	NA,NA	NA	NA
chr4:38006518	131977	INS	774	0.9036	0.404	1	TBC1D1(3.9393e-20,0.859)	NA	NA	NA	NA	NA	NA	NA	NA	No	NA	NA	Yes	0.692	No	NA,NA	NA	NA
chr4:38102274	131978	INS	309	0.896	0.3764	91	TBC1D1(3.9393e-20,0.859)	NA	NA	NA	NA	NA	NA	NA	NA	No	NA	HPRC,HGSVC,1KG-ONT	Yes	0.354	Yes	NA,NA	NA	NA
chr4:38174002	131979	INS	82	0.8818	0.4106	3	NA	NA	NA	NA	NA	NA	NA	NA	NA	No	NA	HGSVC	Yes	3.841	Yes	NA,NA	NA	NA
chr4:38256345	131980	INS	69	0.8012	0.6909	1	NA	NA	NA	NA	NA	NA	NA	NA	NA	No	NA	NA	No	1.908	No	NA,NA	NA	NA
chr4:38262656	131981	DEL	1193	0.9452	0.2447	295	NA	NA	NA	NA	NA	NA	NA	NA	NA	No	ID=4-38262532-38262554-TTATT,4-38263732-38263754-TTTTTG;MOTIFS=TTTTTG,TTATT;STRUC=<VC176448>	HPRC,HGSVC,1KG-ONT	Yes	5.737	Yes	NA,NA	NA	NA
chr4:38324605	131982	DEL	119	0.852	0.5594	41	NA	NA	NA	NA	NA	NA	NA	NA	NA	No	NA	HGSVC,1KG-ONT	Yes	2.841	Yes	NA,NA	NA	NA
chr4:38430382	131984	INS	355	0.9025	0.3449	1	NA	NA	NA	NA	NA	NA	NA	NA	NA	No	NA	NA	Yes	2.538	Yes	NA,NA	NA	NA
chr4:38440325	131985	DEL	68	0.8144	0.6863	1	NA	NA	NA	NA	NA	NA	NA	NA	NA	No	NA	NA	Yes	2.989	No	NA,NA	NA	NA
chr4:38441724	131986	INS	336	0.9534	0.266	8	NA	NA	NA	NA	NA	NA	NA	NA	NA	No	NA	HPRC,HGSVC,1KG-ONT	Yes	6.377	Yes	NA,NA	NA	NA
chr4:38445677	131987	INS	320	0.9457	0.2297	1	NA	NA	NA	NA	NA	NA	NA	NA	NA	No	NA	HGSVC,1KG-ONT	Yes	1.616	No	NA,NA	NA	NA
chr4:38445677	131988	INS	351	0.8793	0.5059	5	NA	NA	NA	NA	NA	NA	NA	NA	NA	No	NA	HGSVC,1KG-ONT	Yes	1.616	Yes	NA,NA	NA	NA
chr4:38484478	131989	DEL	55	0.8454	0.6073	53	NA	NA	NA	NA	NA	NA	NA	NA	NA	No	NA	HPRC,HGSVC,1KG-ONT	No	2.727	Yes	NA,NA	NA	NA
chr4:38584971	131990	INS	321	0.934	0.2791	1	NA	NA	NA	NA	NA	NA	NA	NA	NA	No	NA	NA	No	1.616	No	NA,NA	NA	NA
chr4:38593510	131991	DEL	63	0.9141	0.3102	15	NA	NA	NA	NA	NA	NA	NA	NA	NA	No	NA	HGSVC,1KG-ONT	Yes	1.125	Yes	NA,NA	NA	NA
chr4:38624146	131992	INS	118	0.9311	0.3781	1	NA	NA	NA	NA	NA	NA	NA	NA	NA	No	NA	HPRC	No	2.271	No	NA,NA	NA	NA
chr4:38625355	131993	INS	64	0.8422	0.604	2	NA	NA	NA	NA	NA	NA	NA	NA	NA	No	ID=4-38625285-38625305-A,4-38625309-38625318-AT,4-38625355-38625383-AG;MOTIFS=AT,AG,A;STRUC=<VC176483>,ID=4-38625319-38625356-AT;MOTIFS=AT;STRUC=<TR2639349>	NA	No	0.44	No	NA,NA	NA	NA
chr4:38639698	131994	DEL	51	0.8777	0.4507	1	NA	NA	NA	NA	NA	NA	NA	NA	NA	No	NA	HGSVC,1KG-ONT	Yes	3.375	No	NA,NA	NA	NA
chr4:38693115	131996	INS	56	0.8662	0.511	3	KLF3(0.98939,0.469)	NA	KLF3(0.98939,0.469)	NA	NA	NA	NA	NA	NA	No	ID=4-38693093-38693103-AT,4-38693132-38693141-TA;MOTIFS=TA,AT;STRUC=<VC176488>,ID=4-38693107-38693116-AT;MOTIFS=AT;STRUC=<TR2639464>	1KG-ONT	Yes	2.941	Yes	NA,NA	NA	NA
chr4:38706791	131997	INS	52	0.9148	0.3822	1	NA	NA	NA	NA	NA	NA	NA	NA	NA	No	NA	NA	No	3.322	No	NA,NA	NA	NA
chr4:38715948	131998	DEL	1131	0.8709	0.4776	1	NA	NA	NA	NA	NA	NA	NA	NA	NA	No	NA	NA	Yes	6.701	No	NA,NA	NA	NA
chr4:38715975	131999	DEL	2651	0.8093	0.6633	2	NA	NA	NA	NA	NA	NA	NA	NA	promoter	No	ID=4-38717359-38717368-T;MOTIFS=T;STRUC=<TR2639503>,ID=4-38717367-38717378-TG;MOTIFS=TG;STRUC=<TR2639504>,ID=4-38717916-38717934-TCAGG;MOTIFS=TCAGG;STRUC=<TR2639505>	1KG-ONT	Yes	6.828	No	NA,NA	NA	NA
chr4:38734173	132000	INS	402	0.7961	0.6784	26	NA	NA	NA	NA	NA	NA	NA	NA	NA	No	ID=4-38733956-38733965-GTG,4-38734008-38734017-TGG,4-38734050-38734063-TGG,4-38734092-38734101-TGG,4-38734110-38734122-TGG,4-38734152-38734166-TGG,4-38734175-38734190-TGG,4-38734202-38734214-TGG,4-38734223-38734233-TGG,4-38734236-38734246-GGT,4-38734247-38734256-TGG,4-38734257-38734267-GGT,4-38734276-38734289-GTG,4-38734320-38734335-GGT;MOTIFS=GGT,TGG,GTG;STRUC=<VC176497>	HPRC,HGSVC,1KG-ONT	No	0.231	No	NA,NA	NA	NA
chr4:38734175	132001	INS	438	0.8047	0.6756	7	NA	NA	NA	NA	NA	NA	NA	NA	NA	No	ID=4-38733956-38733965-GTG,4-38734008-38734017-TGG,4-38734050-38734063-TGG,4-38734092-38734101-TGG,4-38734110-38734122-TGG,4-38734152-38734166-TGG,4-38734175-38734190-TGG,4-38734202-38734214-TGG,4-38734223-38734233-TGG,4-38734236-38734246-GGT,4-38734247-38734256-TGG,4-38734257-38734267-GGT,4-38734276-38734289-GTG,4-38734320-38734335-GGT;MOTIFS=GGT,TGG,GTG;STRUC=<VC176497>	HPRC,HGSVC,1KG-ONT	No	0.231	No	NA,NA	NA	NA
chr4:38734175	132002	INS	462	0.9544	0.2184	946	NA	NA	NA	NA	NA	NA	NA	NA	NA	No	ID=4-38733956-38733965-GTG,4-38734008-38734017-TGG,4-38734050-38734063-TGG,4-38734092-38734101-TGG,4-38734110-38734122-TGG,4-38734152-38734166-TGG,4-38734175-38734190-TGG,4-38734202-38734214-TGG,4-38734223-38734233-TGG,4-38734236-38734246-GGT,4-38734247-38734256-TGG,4-38734257-38734267-GGT,4-38734276-38734289-GTG,4-38734320-38734335-GGT;MOTIFS=GGT,TGG,GTG;STRUC=<VC176497>	HPRC,HGSVC,1KG-ONT	No	0.231	Yes	NA,NA	NA	NA
chr4:38734175	132003	INS	478	0.8506	0.5679	488	NA	NA	NA	NA	NA	NA	NA	NA	NA	No	ID=4-38733956-38733965-GTG,4-38734008-38734017-TGG,4-38734050-38734063-TGG,4-38734092-38734101-TGG,4-38734110-38734122-TGG,4-38734152-38734166-TGG,4-38734175-38734190-TGG,4-38734202-38734214-TGG,4-38734223-38734233-TGG,4-38734236-38734246-GGT,4-38734247-38734256-TGG,4-38734257-38734267-GGT,4-38734276-38734289-GTG,4-38734320-38734335-GGT;MOTIFS=GGT,TGG,GTG;STRUC=<VC176497>	HPRC,HGSVC,1KG-ONT	No	0.231	Yes	NA,NA	NA	NA
chr4:38752377	132004	INS	65	0.8082	0.6768	1	NA	NA	NA	NA	NA	NA	NA	NA	enhancer	No	NA	NA	No	6.593	No	NA,NA	NA	NA
chr4:38754377	132005	INS	609	0.9116	0.3112	1048	NA	NA	NA	NA	NA	NA	NA	NA	NA	No	ID=4-38754219-38754229-AC,4-38754231-38754244-CA,4-38754249-38754259-AC,4-38754262-38754272-AC,4-38754354-38754363-CA,4-38754391-38754401-AC,4-38754402-38754412-CA,4-38754417-38754427-AC,4-38754474-38754487-AC,4-38754506-38754517-CA,4-38754531-38754542-CA;MOTIFS=AC,CA;STRUC=<VC176507>	HPRC,HGSVC,1KG-ONT	No	0.746	Yes	NA,NA	NA	NA
chr4:38754377	132006	INS	623	0.8621	0.5033	5	NA	NA	NA	NA	NA	NA	NA	NA	NA	No	ID=4-38754219-38754229-AC,4-38754231-38754244-CA,4-38754249-38754259-AC,4-38754262-38754272-AC,4-38754354-38754363-CA,4-38754391-38754401-AC,4-38754402-38754412-CA,4-38754417-38754427-AC,4-38754474-38754487-AC,4-38754506-38754517-CA,4-38754531-38754542-CA;MOTIFS=AC,CA;STRUC=<VC176507>	HPRC,HGSVC,1KG-ONT	No	0.746	No	NA,NA	NA	NA
chr4:38754377	132007	INS	653	0.8375	0.6124	141	NA	NA	NA	NA	NA	NA	NA	NA	NA	No	ID=4-38754219-38754229-AC,4-38754231-38754244-CA,4-38754249-38754259-AC,4-38754262-38754272-AC,4-38754354-38754363-CA,4-38754391-38754401-AC,4-38754402-38754412-CA,4-38754417-38754427-AC,4-38754474-38754487-AC,4-38754506-38754517-CA,4-38754531-38754542-CA;MOTIFS=AC,CA;STRUC=<VC176507>	HPRC,HGSVC,1KG-ONT	No	0.746	Yes	NA,NA	NA	NA
chr4:38770737	132008	INS	230	0.8322	0.6814	53	NA	NA	NA	NA	NA	NA	NA	NA	NA	No	ID=4-38770658-38770667-TG,4-38770687-38770701-AT,4-38770708-38770721-TA,4-38770728-38770739-TA,4-38770746-38770755-TA,4-38770757-38770767-TA,4-38770757-38770821-TATATATATAATATCCTATTATATATATCCTA,4-38770776-38770785-TA,4-38770787-38770799-TA,4-38770808-38770817-TA,4-38770819-38770831-TA,4-38770840-38770850-TA,4-38770853-38770862-TA,4-38770874-38770883-TA,4-38770886-38770895-TA,4-38770908-38770917-TA,4-38770922-38770933-TA,4-38770940-38770951-TA,4-38770958-38770969-TA,4-38770990-38771001-TA,4-38771009-38771019-TA,4-38771077-38771090-AT,4-38771085-38771115-ATATAG,4-38771124-38771146-AT;MOTIFS=TA,TG,ATATAG,TATATATATAATATCCTATTATATATATCCTA,AT;STRUC=<VC176508>	HPRC,HGSVC,1KG-ONT	Yes	0.745	Yes	NA,NA	NA	NA
chr4:38770740	132010	INS	269	0.8657	0.4834	16	NA	NA	NA	NA	NA	NA	NA	NA	NA	No	ID=4-38770658-38770667-TG,4-38770687-38770701-AT,4-38770708-38770721-TA,4-38770728-38770739-TA,4-38770746-38770755-TA,4-38770757-38770767-TA,4-38770757-38770821-TATATATATAATATCCTATTATATATATCCTA,4-38770776-38770785-TA,4-38770787-38770799-TA,4-38770808-38770817-TA,4-38770819-38770831-TA,4-38770840-38770850-TA,4-38770853-38770862-TA,4-38770874-38770883-TA,4-38770886-38770895-TA,4-38770908-38770917-TA,4-38770922-38770933-TA,4-38770940-38770951-TA,4-38770958-38770969-TA,4-38770990-38771001-TA,4-38771009-38771019-TA,4-38771077-38771090-AT,4-38771085-38771115-ATATAG,4-38771124-38771146-AT;MOTIFS=TA,TG,ATATAG,TATATATATAATATCCTATTATATATATCCTA,AT;STRUC=<VC176508>	HPRC,HGSVC,1KG-ONT	Yes	0.745	Yes	NA,NA	NA	NA
chr4:38770740	132009	INS	60	0.8607	0.5079	23	NA	NA	NA	NA	NA	NA	NA	NA	NA	No	ID=4-38770658-38770667-TG,4-38770687-38770701-AT,4-38770708-38770721-TA,4-38770728-38770739-TA,4-38770746-38770755-TA,4-38770757-38770767-TA,4-38770757-38770821-TATATATATAATATCCTATTATATATATCCTA,4-38770776-38770785-TA,4-38770787-38770799-TA,4-38770808-38770817-TA,4-38770819-38770831-TA,4-38770840-38770850-TA,4-38770853-38770862-TA,4-38770874-38770883-TA,4-38770886-38770895-TA,4-38770908-38770917-TA,4-38770922-38770933-TA,4-38770940-38770951-TA,4-38770958-38770969-TA,4-38770990-38771001-TA,4-38771009-38771019-TA,4-38771077-38771090-AT,4-38771085-38771115-ATATAG,4-38771124-38771146-AT;MOTIFS=TA,TG,ATATAG,TATATATATAATATCCTATTATATATATCCTA,AT;STRUC=<VC176508>	HPRC,HGSVC	Yes	0.745	Yes	NA,NA	NA	NA
chr4:38770757	132011	INS	184	0.8505	0.5648	40	NA	NA	NA	NA	NA	NA	NA	NA	NA	No	ID=4-38770658-38770667-TG,4-38770687-38770701-AT,4-38770708-38770721-TA,4-38770728-38770739-TA,4-38770746-38770755-TA,4-38770757-38770767-TA,4-38770757-38770821-TATATATATAATATCCTATTATATATATCCTA,4-38770776-38770785-TA,4-38770787-38770799-TA,4-38770808-38770817-TA,4-38770819-38770831-TA,4-38770840-38770850-TA,4-38770853-38770862-TA,4-38770874-38770883-TA,4-38770886-38770895-TA,4-38770908-38770917-TA,4-38770922-38770933-TA,4-38770940-38770951-TA,4-38770958-38770969-TA,4-38770990-38771001-TA,4-38771009-38771019-TA,4-38771077-38771090-AT,4-38771085-38771115-ATATAG,4-38771124-38771146-AT;MOTIFS=TA,TG,ATATAG,TATATATATAATATCCTATTATATATATCCTA,AT;STRUC=<VC176508>	HPRC,HGSVC	Yes	0.745	Yes	NA,NA	NA	NA
chr4:38770789	132012	INS	208	0.8659	0.5965	14	NA	NA	NA	NA	NA	NA	NA	NA	NA	No	ID=4-38770658-38770667-TG,4-38770687-38770701-AT,4-38770708-38770721-TA,4-38770728-38770739-TA,4-38770746-38770755-TA,4-38770757-38770767-TA,4-38770757-38770821-TATATATATAATATCCTATTATATATATCCTA,4-38770776-38770785-TA,4-38770787-38770799-TA,4-38770808-38770817-TA,4-38770819-38770831-TA,4-38770840-38770850-TA,4-38770853-38770862-TA,4-38770874-38770883-TA,4-38770886-38770895-TA,4-38770908-38770917-TA,4-38770922-38770933-TA,4-38770940-38770951-TA,4-38770958-38770969-TA,4-38770990-38771001-TA,4-38771009-38771019-TA,4-38771077-38771090-AT,4-38771085-38771115-ATATAG,4-38771124-38771146-AT;MOTIFS=TA,TG,ATATAG,TATATATATAATATCCTATTATATATATCCTA,AT;STRUC=<VC176508>	HPRC,HGSVC,1KG-ONT	Yes	0.745	Yes	NA,NA	NA	NA
chr4:38802286	132014	INS	324	0.9164	0.2962	13	TLR1(7.947e-11,1.348)	TLR1(7.947e-11,1.348)	NA	NA	NA	NA	NA	NA	NA	No	NA	NA	Yes	0.095	Yes	NA,NA	NA	NA
chr4:38807497	132015	DEL	76	0.9852	0.0796	114	TLR1(7.947e-11,1.348)	TLR1(7.947e-11,1.348)	NA	NA	NA	NA	NA	NA	NA	No	NA	HPRC,HGSVC,1KG-ONT	Yes	0.169	Yes	NA,NA	NA	NA
chr4:38807765	132016	INS	103	0.8172	0.6756	27	TLR1(7.947e-11,1.348)	TLR1(7.947e-11,1.348)	NA	NA	NA	NA	NA	NA	NA	No	NA	HPRC,HGSVC,1KG-ONT	Yes	0.005	Yes	NA,NA	NA	NA
chr4:38807771	132017	DEL	181	0.8156	0.6642	89	TLR1(7.947e-11,1.348)	TLR1(7.947e-11,1.348)	NA	NA	NA	NA	NA	NA	NA	No	NA	HPRC,HGSVC,1KG-ONT	Yes	0.063	Yes	NA,NA	NA	NA
chr4:38807799	132018	INS	95	0.8673	0.4572	186	TLR1(7.947e-11,1.348)	TLR1(7.947e-11,1.348)	NA	NA	NA	NA	NA	NA	NA	No	NA	HPRC,HGSVC,1KG-ONT	Yes	0.005	Yes	NA,NA	NA	NA
chr4:38807811	132019	INS	50	0.858	0.5352	1	TLR1(7.947e-11,1.348)	TLR1(7.947e-11,1.348)	NA	NA	NA	NA	NA	NA	NA	No	NA	NA	Yes	0.005	No	NA,NA	NA	NA
chr4:38858791	132022	DEL	58	0.8561	0.5194	7	NA	NA	NA	NA	NA	NA	NA	NA	NA	No	ID=4-38858727-38858744-AAAG,4-38858741-38858757-AG,4-38858758-38858775-GA,4-38858776-38858791-GA,4-38858792-38858813-GA,4-38858814-38858831-GA,4-38858832-38858888-AAGA,4-38858889-38858906-AGAA,4-38858904-38858919-AAAG;MOTIFS=AAAG,AG,GA,AGAA,AAGA;STRUC=<VC176518>	HPRC,HGSVC	No	0.776	Yes	NA,NA	NA	NA
chr4:38858791	132021	DEL	54	0.8836	0.4318	27	NA	NA	NA	NA	NA	NA	NA	NA	NA	No	ID=4-38858727-38858744-AAAG,4-38858741-38858757-AG,4-38858758-38858775-GA,4-38858776-38858791-GA,4-38858792-38858813-GA,4-38858814-38858831-GA,4-38858832-38858888-AAGA,4-38858889-38858906-AGAA,4-38858904-38858919-AAAG;MOTIFS=AAAG,AG,GA,AGAA,AAGA;STRUC=<VC176518>	HPRC,HGSVC	No	0.741	Yes	NA,NA	NA	NA
chr4:38858791	132020	DEL	50	0.8759	0.4784	86	NA	NA	NA	NA	NA	NA	NA	NA	NA	No	ID=4-38858727-38858744-AAAG,4-38858741-38858757-AG,4-38858758-38858775-GA,4-38858776-38858791-GA,4-38858792-38858813-GA,4-38858814-38858831-GA,4-38858832-38858888-AAGA,4-38858889-38858906-AGAA,4-38858904-38858919-AAAG;MOTIFS=AAAG,AG,GA,AGAA,AAGA;STRUC=<VC176518>	HPRC,HGSVC	No	0.741	Yes	NA,NA	NA	NA
chr4:38880090	132023	DEL	55	0.8668	0.5686	76	NA	NA	NA	NA	NA	NA	NA	NA	NA	No	ID=4-38880074-38880104-AAATA,4-38880102-38880112-TAGAG,4-38880107-38880177-TAGAA;MOTIFS=TAGAG,TAGAA,AAATA;STRUC=<VC176520>	HGSVC,1KG-ONT	No	1.034	Yes	NA,NA	NA	NA
chr4:38880095	132024	INS	65	0.909	0.5183	2	NA	NA	NA	NA	NA	NA	NA	NA	NA	No	ID=4-38880074-38880104-AAATA,4-38880102-38880112-TAGAG,4-38880107-38880177-TAGAA;MOTIFS=TAGAG,TAGAA,AAATA;STRUC=<VC176520>	HPRC,HGSVC,1KG-ONT	No	2.17	No	NA,NA	NA	NA
chr4:38880095	132027	INS	80	0.8227	0.6552	19	NA	NA	NA	NA	NA	NA	NA	NA	NA	No	ID=4-38880074-38880104-AAATA,4-38880102-38880112-TAGAG,4-38880107-38880177-TAGAA;MOTIFS=TAGAG,TAGAA,AAATA;STRUC=<VC176520>	HPRC,HGSVC,1KG-ONT	Yes	2.17	Yes	NA,NA	NA	NA
chr4:38880095	132028	INS	90	0.8465	0.5826	7	NA	NA	NA	NA	NA	NA	NA	NA	NA	No	ID=4-38880074-38880104-AAATA,4-38880102-38880112-TAGAG,4-38880107-38880177-TAGAA;MOTIFS=TAGAG,TAGAA,AAATA;STRUC=<VC176520>	HPRC,HGSVC,1KG-ONT	Yes	2.17	Yes	NA,NA	NA	NA
chr4:38880095	132029	INS	85	0.833	0.6881	3	NA	NA	NA	NA	NA	NA	NA	NA	NA	No	ID=4-38880074-38880104-AAATA,4-38880102-38880112-TAGAG,4-38880107-38880177-TAGAA;MOTIFS=TAGAG,TAGAA,AAATA;STRUC=<VC176520>	HPRC,HGSVC,1KG-ONT	Yes	2.17	No	NA,NA	NA	NA
chr4:38880095	132026	INS	75	0.8617	0.5686	12	NA	NA	NA	NA	NA	NA	NA	NA	NA	No	ID=4-38880074-38880104-AAATA,4-38880102-38880112-TAGAG,4-38880107-38880177-TAGAA;MOTIFS=TAGAG,TAGAA,AAATA;STRUC=<VC176520>	HPRC,HGSVC,1KG-ONT	Yes	2.17	Yes	NA,NA	NA	NA
chr4:38880095	132025	INS	70	0.8518	0.5838	6	NA	NA	NA	NA	NA	NA	NA	NA	NA	No	ID=4-38880074-38880104-AAATA,4-38880102-38880112-TAGAG,4-38880107-38880177-TAGAA;MOTIFS=TAGAG,TAGAA,AAATA;STRUC=<VC176520>	HPRC,HGSVC,1KG-ONT	Yes	2.17	Yes	NA,NA	NA	NA
chr4:38883423	132030	INS	300	0.923	0.3057	5	NA	NA	NA	NA	NA	NA	NA	NA	NA	No	NA	HPRC,1KG-ONT	Yes	0.354	Yes	NA,NA	NA	NA
chr4:38915805	132031	DEL	100	0.9648	0.3047	1	NA	NA	NA	NA	NA	NA	NA	NA	NA	No	NA	HPRC	No	4.315	No	NA,NA	NA	NA
chr4:38921338	132032	DEL	139	0.8399	0.5776	4	NA	NA	NA	NA	NA	NA	NA	NA	NA	No	NA	HPRC,HGSVC,1KG-ONT	Yes	0.458	Yes	NA,NA	NA	NA
chr4:38926932	132033	INS	1210	0.8297	0.6333	3	NA	NA	NA	NA	NA	NA	NA	NA	NA	No	NA	NA	Yes	3.188	No	NA,NA	NA	NA
chr4:38929226	132034	INS	434	0.8782	0.4708	6	NA	NA	NA	NA	NA	NA	NA	NA	NA	No	NA	NA	Yes	18.09	Yes	NA,NA	NA	NA
chr4:38960323	132035	INS	311	0.9557	0.1653	9	NA	NA	NA	NA	NA	NA	NA	NA	NA	No	NA	HGSVC	Yes	1.616	Yes	NA,NA	NA	NA
chr4:38992665	132036	DEL	61	0.8877	0.4087	114	NA	NA	NA	NA	NA	NA	NA	NA	NA	No	ID=4-38992665-38992676-AT,4-38992670-38992706-TATATAATATAT,4-38992700-38992712-AT,4-38992712-38992724-TA,4-38992715-38992733-ATATATATA,4-38992724-38992735-AT,4-38992748-38992763-TA,4-38992762-38992771-T;MOTIFS=ATATATATA,TA,AT,TATATAATATAT,T;STRUC=<VC176537>	HPRC,HGSVC,1KG-ONT	Yes	4.394	Yes	NA,NA	NA	NA
chr4:38992667	132037	DEL	68	0.9789	0.0961	516	NA	NA	NA	NA	NA	NA	NA	NA	NA	No	ID=4-38992665-38992676-AT,4-38992670-38992706-TATATAATATAT,4-38992700-38992712-AT,4-38992712-38992724-TA,4-38992715-38992733-ATATATATA,4-38992724-38992735-AT,4-38992748-38992763-TA,4-38992762-38992771-T;MOTIFS=ATATATATA,TA,AT,TATATAATATAT,T;STRUC=<VC176537>	HPRC,HGSVC,1KG-ONT	Yes	4.394	Yes	NA,NA	NA	NA
chr4:38992674	132038	DEL	56	0.8992	0.3765	1	NA	NA	NA	NA	NA	NA	NA	NA	NA	No	ID=4-38992665-38992676-AT,4-38992670-38992706-TATATAATATAT,4-38992700-38992712-AT,4-38992712-38992724-TA,4-38992715-38992733-ATATATATA,4-38992724-38992735-AT,4-38992748-38992763-TA,4-38992762-38992771-T;MOTIFS=ATATATATA,TA,AT,TATATAATATAT,T;STRUC=<VC176537>	HPRC,HGSVC,1KG-ONT	Yes	4.544	No	NA,NA	NA	NA
chr4:38992681	132039	DEL	82	0.948	0.2483	69	NA	NA	NA	NA	NA	NA	NA	NA	NA	No	ID=4-38992665-38992676-AT,4-38992670-38992706-TATATAATATAT,4-38992700-38992712-AT,4-38992712-38992724-TA,4-38992715-38992733-ATATATATA,4-38992724-38992735-AT,4-38992748-38992763-TA,4-38992762-38992771-T;MOTIFS=ATATATATA,TA,AT,TATATAATATAT,T;STRUC=<VC176537>	HPRC,HGSVC,1KG-ONT	Yes	4.288	Yes	NA,NA	NA	NA
chr4:38992701	132040	INS	99	0.8929	0.3916	27	NA	NA	NA	NA	NA	NA	NA	NA	NA	No	ID=4-38992665-38992676-AT,4-38992670-38992706-TATATAATATAT,4-38992700-38992712-AT,4-38992712-38992724-TA,4-38992715-38992733-ATATATATA,4-38992724-38992735-AT,4-38992748-38992763-TA,4-38992762-38992771-T;MOTIFS=ATATATATA,TA,AT,TATATAATATAT,T;STRUC=<VC176537>	1KG-ONT	No	0.692	Yes	NA,NA	NA	NA
chr4:38992701	132041	INS	144	0.8215	0.6681	1	NA	NA	NA	NA	NA	NA	NA	NA	NA	No	ID=4-38992665-38992676-AT,4-38992670-38992706-TATATAATATAT,4-38992700-38992712-AT,4-38992712-38992724-TA,4-38992715-38992733-ATATATATA,4-38992724-38992735-AT,4-38992748-38992763-TA,4-38992762-38992771-T;MOTIFS=ATATATATA,TA,AT,TATATAATATAT,T;STRUC=<VC176537>	NA	No	0.692	No	NA,NA	NA	NA
chr4:38992703	132042	INS	75	0.9105	0.3449	1	NA	NA	NA	NA	NA	NA	NA	NA	NA	No	ID=4-38992665-38992676-AT,4-38992670-38992706-TATATAATATAT,4-38992700-38992712-AT,4-38992712-38992724-TA,4-38992715-38992733-ATATATATA,4-38992724-38992735-AT,4-38992748-38992763-TA,4-38992762-38992771-T;MOTIFS=ATATATATA,TA,AT,TATATAATATAT,T;STRUC=<VC176537>	1KG-ONT	No	0.692	No	NA,NA	NA	NA
chr4:38992736	132043	INS	95	0.8919	0.4006	63	NA	NA	NA	NA	NA	NA	NA	NA	NA	No	ID=4-38992665-38992676-AT,4-38992670-38992706-TATATAATATAT,4-38992700-38992712-AT,4-38992712-38992724-TA,4-38992715-38992733-ATATATATA,4-38992724-38992735-AT,4-38992748-38992763-TA,4-38992762-38992771-T;MOTIFS=ATATATATA,TA,AT,TATATAATATAT,T;STRUC=<VC176537>	1KG-ONT	No	0.692	Yes	NA,NA	NA	NA
chr4:39029456	132044	DEL	282	0.8977	0.3763	1020	NA	NA	NA	NA	NA	NA	NA	NA	NA	No	ID=4-39029713-39029740-A,4-39029871-39029885-TTA;MOTIFS=TTA,A;STRUC=<VC176544>	HPRC,HGSVC,1KG-ONT	Yes	5.399	Yes	NA,NA	NA	NA
chr4:39036890	132045	DEL	4105	0.8281	0.6578	2	NA	NA	NA	NA	NA	NA	NA	NA	enhancer,promoter	No	ID=4-39037112-39037121-ATT;MOTIFS=ATT;STRUC=<TR2640069>,ID=4-39038089-39038098-T;MOTIFS=T;STRUC=<TR2640070>,ID=4-39038640-39038655-T;MOTIFS=T;STRUC=<TR2640071>,ID=4-39038718-39038729-CTC;MOTIFS=CTC;STRUC=<TR2640072>,ID=4-39038822-39038834-T;MOTIFS=T;STRUC=<TR2640073>,ID=4-39039316-39039340-TTCA;MOTIFS=TTCA;STRUC=<TR2640074>,ID=4-39040360-39040375-AAAT;MOTIFS=AAAT;STRUC=<TR2640075>	NA	Yes	10.3	No	NA,NA	NA	NA
chr4:39072186	132047	INS	320	0.9429	0.2331	183	KLHL5(1.1595e-06,0.711)	NA	NA	NA	NA	NA	NA	NA	NA	No	NA	HPRC,HGSVC,1KG-ONT	Yes	5.204	Yes	NA,NA	NA	NA
chr4:39101124	132048	INS	50	0.8813	0.4236	4	KLHL5(1.1595e-06,0.711)	NA	NA	NA	NA	NA	NA	NA	NA	No	NA	HPRC,HGSVC,1KG-ONT	Yes	0.692	No	NA,NA	NA	NA
chr4:39101131	132049	INS	54	0.8344	0.586	73	KLHL5(1.1595e-06,0.711)	NA	NA	NA	NA	NA	NA	NA	NA	No	ID=4-39101126-39101146-TA;MOTIFS=TA;STRUC=<TR2640171>	HPRC,HGSVC,1KG-ONT	Yes	0.692	Yes	NA,NA	NA	NA
chr4:39123466	132050	DEL	2122	0.8345	0.5953	1	KLHL5(1.1595e-06,0.711)	NA	NA	NA	NA	NA	NA	NA	NA	No	ID=4-39124802-39124826-A;MOTIFS=A;STRUC=<TR2640210>,ID=4-39125164-39125172-A;MOTIFS=A;STRUC=<TR2640211>	NA	Yes	3.342	No	NA,NA	NA	NA
chr4:39132936	132051	INS	75	0.8398	0.64	94	NA	NA	NA	NA	NA	NA	NA	NA	NA	No	NA	HGSVC,1KG-ONT	Yes	5.256	Yes	NA,NA	NA	NA
chr4:39138078	132052	DEL	54	0.9577	0.3592	1	NA	NA	NA	NA	NA	NA	NA	NA	NA	No	NA	HPRC	No	3.6	No	NA,NA	NA	NA
chr4:39153085	132053	DEL	61	0.878	0.4427	4	NA	NA	NA	NA	NA	NA	NA	NA	NA	No	NA	NA	Yes	0.604	Yes	NA,NA	NA	NA
chr4:39170643	132054	DEL	54	0.8898	0.3855	3	NA	NA	NA	NA	NA	NA	NA	NA	NA	No	NA	1KG-ONT	No	5.435	Yes	NA,NA	NA	NA
chr4:39170787	132057	INS	220	0.8092	0.6727	14	NA	NA	NA	NA	NA	NA	NA	NA	NA	No	NA	NA	No	0.019	Yes	NA,NA	NA	NA
chr4:39170787	132056	INS	138	0.8218	0.6534	419	NA	NA	NA	NA	NA	NA	NA	NA	NA	No	NA	HPRC,HGSVC,1KG-ONT	No	0.019	Yes	NA,NA	NA	NA
chr4:39222246	132058	INS	305	0.8576	0.5274	1	WDR19(2.3649999999999998e-23,0.833)	WDR19(2.3649999999999998e-23,0.833)	NA	NA	NA	NA	NA	NA	NA	No	NA	NA	Yes	8.819	No	NA,NA	NA	NA
chr4:39242056	132059	INS	335	0.9119	0.3808	12	WDR19(2.3649999999999998e-23,0.833)	WDR19(2.3649999999999998e-23,0.833)	NA	NA	NA	NA	NA	NA	NA	No	NA	NA	Yes	0.692	Yes	NA,NA	NA	NA
chr4:39254896	132060	INS	335	0.9252	0.2995	2	WDR19(2.3649999999999998e-23,0.833)	WDR19(2.3649999999999998e-23,0.833)	NA	NA	NA	NA	NA	NA	NA	No	NA	NA	Yes	0.692	Yes	NA,NA	NA	NA
chr4:39286031	132061	DEL	68	0.9374	0.2693	8	NA	NA	NA	NA	NA	NA	NA	NA	NA	No	NA	NA	Yes	3.783	Yes	NA,NA	NA	NA
chr4:39329127	132062	INS	50	0.9063	0.6213	6	RFC1(1.0,0.387)	NA	NA	NA	NA	NA	NA	NA	NA	No	NA	NA	No	7.575	Yes	NA,NA	NA	NA
chr4:39329128	132063	INS	53	0.8694	0.5118	1	RFC1(1.0,0.387)	NA	NA	NA	NA	NA	NA	NA	NA	No	ID=4-39329127-39329153-A;MOTIFS=A;STRUC=<TR2640558>	NA	No	7.84	No	NA,NA	NA	NA
chr4:39348422	132064	INS	271	0.8812	0.487	9	RFC1(1.0,0.387)	NA	NA	NA	NA	NA	NA	NA	NA	No	NA	HPRC,HGSVC,1KG-ONT	Yes	0.692	Yes	NA,NA	NA	NA
chr4:39348424	132077	INS	315	0.8766	0.4704	15	RFC1(1.0,0.387)	NA	NA	NA	NA	NA	NA	NA	NA	No	NA	HPRC,HGSVC,1KG-ONT	Yes	0.692	Yes	NA,NA	NA	NA
chr4:39348424	132080	INS	375	0.9898	0.0208	24	RFC1(1.0,0.387)	NA	NA	NA	NA	NA	NA	NA	NA	No	NA	HPRC,HGSVC,1KG-ONT	Yes	0.692	Yes	NA,NA	NA	NA
chr4:39348424	132081	INS	395	0.8561	0.549	32	RFC1(1.0,0.387)	NA	NA	NA	NA	NA	NA	NA	NA	No	NA	HPRC,HGSVC,1KG-ONT	Yes	0.692	Yes	NA,NA	NA	NA
chr4:39348424	132084	INS	475	0.8295	0.6331	43	RFC1(1.0,0.387)	NA	NA	NA	NA	NA	NA	NA	NA	No	NA	HPRC,HGSVC,1KG-ONT	Yes	0.692	Yes	NA,NA	NA	NA
chr4:39348424	132082	INS	415	0.9084	0.3412	27	RFC1(1.0,0.387)	NA	NA	NA	NA	NA	NA	NA	NA	No	NA	HPRC,HGSVC,1KG-ONT	Yes	0.692	Yes	NA,NA	NA	NA
chr4:39348424	132079	INS	355	0.8773	0.4447	28	RFC1(1.0,0.387)	NA	NA	NA	NA	NA	NA	NA	NA	No	NA	HPRC,HGSVC,1KG-ONT	Yes	0.692	Yes	NA,NA	NA	NA
chr4:39348424	132078	INS	335	0.9388	0.2663	20	RFC1(1.0,0.387)	NA	NA	NA	NA	NA	NA	NA	NA	No	NA	HPRC,HGSVC,1KG-ONT	Yes	0.692	Yes	NA,NA	NA	NA
chr4:39348424	132067	INS	52	0.8888	0.3848	59	RFC1(1.0,0.387)	NA	NA	NA	NA	NA	NA	NA	NA	No	NA	HGSVC,1KG-ONT	No	0.692	Yes	NA,NA	NA	NA
chr4:39348424	132076	INS	295	0.895	0.4001	12	RFC1(1.0,0.387)	NA	NA	NA	NA	NA	NA	NA	NA	No	NA	HPRC,HGSVC,1KG-ONT	Yes	0.692	Yes	NA,NA	NA	NA
chr4:39348424	132075	INS	245	0.8394	0.5778	7	RFC1(1.0,0.387)	NA	NA	NA	NA	NA	NA	NA	NA	No	NA	HPRC,HGSVC,1KG-ONT	Yes	0.692	Yes	NA,NA	NA	NA
chr4:39348424	132074	INS	135	0.854	0.5546	4	RFC1(1.0,0.387)	NA	NA	NA	NA	NA	NA	NA	NA	No	NA	HPRC,HGSVC	No	0.692	No	NA,NA	NA	NA
chr4:39348424	132083	INS	440	0.8488	0.5794	65	RFC1(1.0,0.387)	NA	NA	NA	NA	NA	NA	NA	NA	No	NA	HPRC,HGSVC,1KG-ONT	Yes	0.692	Yes	NA,NA	NA	NA
chr4:39348424	132066	INS	108	0.8791	0.4868	9	RFC1(1.0,0.387)	NA	NA	NA	NA	NA	NA	NA	NA	No	NA	HPRC,HGSVC	No	0.692	Yes	NA,NA	NA	NA
chr4:39348424	132073	INS	115	0.9585	0.1748	3	RFC1(1.0,0.387)	NA	NA	NA	NA	NA	NA	NA	NA	No	NA	HPRC,HGSVC	No	0.692	No	NA,NA	NA	NA
chr4:39348424	132072	INS	100	0.8039	0.6704	9	RFC1(1.0,0.387)	NA	NA	NA	NA	NA	NA	NA	NA	No	NA	HPRC,HGSVC	No	0.692	Yes	NA,NA	NA	NA
chr4:39348424	132071	INS	90	0.9282	0.2715	4	RFC1(1.0,0.387)	NA	NA	NA	NA	NA	NA	NA	NA	No	NA	HPRC,HGSVC	No	0.692	No	NA,NA	NA	NA
chr4:39348424	132070	INS	70	0.8043	0.6772	2	RFC1(1.0,0.387)	NA	NA	NA	NA	NA	NA	NA	NA	No	NA	HPRC,HGSVC,1KG-ONT	No	0.692	No	NA,NA	NA	NA
chr4:39348424	132069	INS	65	0.8527	0.5559	5	RFC1(1.0,0.387)	NA	NA	NA	NA	NA	NA	NA	NA	No	NA	HGSVC,1KG-ONT	No	0.692	No	NA,NA	NA	NA
chr4:39348424	132068	INS	57	0.8689	0.5147	24	RFC1(1.0,0.387)	NA	NA	NA	NA	NA	NA	NA	NA	No	NA	HGSVC,1KG-ONT	No	0.692	Yes	NA,NA	NA	NA
chr4:39348424	132093	INS	664	0.9212	0.3239	6	RFC1(1.0,0.387)	NA	NA	NA	NA	NA	NA	NA	NA	No	NA	HPRC,HGSVC	Yes	0.692	Yes	NA,NA	NA	NA
chr4:39348424	132092	INS	626	0.856	0.5803	6	RFC1(1.0,0.387)	NA	NA	NA	NA	NA	NA	NA	NA	No	NA	HPRC,HGSVC	Yes	0.692	Yes	NA,NA	NA	NA
chr4:39348424	132091	INS	197	0.8383	0.5996	3	RFC1(1.0,0.387)	NA	NA	NA	NA	NA	NA	NA	NA	No	NA	HPRC,HGSVC	Yes	0.692	Yes	NA,NA	NA	NA
chr4:39348424	132094	INS	85	0.8397	0.5658	1	RFC1(1.0,0.387)	NA	NA	NA	NA	NA	NA	NA	NA	No	NA	HPRC,HGSVC	No	0.692	No	NA,NA	NA	NA
chr4:39348424	132090	INS	265	0.881	0.4486	2	RFC1(1.0,0.387)	NA	NA	NA	NA	NA	NA	NA	NA	No	NA	HPRC,HGSVC,1KG-ONT	Yes	0.692	No	NA,NA	NA	NA
chr4:39348424	132089	INS	425	0.8031	0.6753	1	RFC1(1.0,0.387)	NA	NA	NA	NA	NA	NA	NA	NA	No	NA	HPRC,HGSVC,1KG-ONT	Yes	0.692	No	NA,NA	NA	NA
chr4:39348424	132088	INS	329	0.9302	0.256	1	RFC1(1.0,0.387)	NA	NA	NA	NA	NA	NA	NA	NA	No	NA	HPRC,HGSVC,1KG-ONT	Yes	0.692	No	NA,NA	NA	NA
chr4:39348424	132087	INS	590	0.8682	0.4782	24	RFC1(1.0,0.387)	NA	NA	NA	NA	NA	NA	NA	NA	No	NA	HPRC,HGSVC,1KG-ONT	Yes	0.692	Yes	NA,NA	NA	NA
chr4:39348424	132086	INS	535	0.9107	0.4174	27	RFC1(1.0,0.387)	NA	NA	NA	NA	NA	NA	NA	NA	No	NA	HPRC,HGSVC,1KG-ONT	Yes	0.692	Yes	NA,NA	NA	NA
chr4:39348424	132085	INS	505	0.8464	0.5797	31	RFC1(1.0,0.387)	NA	NA	NA	NA	NA	NA	NA	NA	No	NA	HPRC,HGSVC,1KG-ONT	Yes	0.692	Yes	NA,NA	NA	NA
chr4:39348427	132096	INS	2047	0.9352	0.4937	1	RFC1(1.0,0.387)	NA	NA	NA	NA	NA	NA	NA	NA	No	ID=4-39348424-39348479-AAAAG;MOTIFS=AAAAG;STRUC=<TR2640586>	1KG-ONT	Yes	0.692	No	NA,NA	NA	NA
chr4:39348427	132095	INS	197	0.8865	0.4309	12	RFC1(1.0,0.387)	NA	NA	NA	NA	NA	NA	NA	NA	No	ID=4-39348424-39348479-AAAAG;MOTIFS=AAAAG;STRUC=<TR2640586>	HPRC,HGSVC	Yes	0.692	Yes	NA,NA	NA	NA
chr4:39348428	132101	INS	149	0.8104	0.6868	1	RFC1(1.0,0.387)	NA	NA	NA	NA	NA	NA	NA	NA	No	ID=4-39348424-39348479-AAAAG;MOTIFS=AAAAG;STRUC=<TR2640586>	HPRC,HGSVC	Yes	0.692	No	NA,NA	NA	NA
chr4:39348428	132099	INS	607	0.8463	0.5853	1	RFC1(1.0,0.387)	NA	NA	NA	NA	NA	NA	NA	NA	No	ID=4-39348424-39348479-AAAAG;MOTIFS=AAAAG;STRUC=<TR2640586>	HPRC,HGSVC,1KG-ONT	Yes	0.692	No	NA,NA	NA	NA
chr4:39348428	132098	INS	419	0.8716	0.5471	5	RFC1(1.0,0.387)	NA	NA	NA	NA	NA	NA	NA	NA	No	ID=4-39348424-39348479-AAAAG;MOTIFS=AAAAG;STRUC=<TR2640586>	HPRC,HGSVC,1KG-ONT	Yes	0.692	Yes	NA,NA	NA	NA
chr4:39348428	132102	INS	159	0.8446	0.5838	1	RFC1(1.0,0.387)	NA	NA	NA	NA	NA	NA	NA	NA	No	ID=4-39348424-39348479-AAAAG;MOTIFS=AAAAG;STRUC=<TR2640586>	HPRC,HGSVC	Yes	0.692	No	NA,NA	NA	NA
chr4:39348428	132097	INS	397	0.8518	0.5615	1	RFC1(1.0,0.387)	NA	NA	NA	NA	NA	NA	NA	NA	No	ID=4-39348424-39348479-AAAAG;MOTIFS=AAAAG;STRUC=<TR2640586>	HPRC,HGSVC,1KG-ONT	Yes	0.692	No	NA,NA	NA	NA
chr4:39348428	132100	INS	457	0.869	0.5002	3	RFC1(1.0,0.387)	NA	NA	NA	NA	NA	NA	NA	NA	No	ID=4-39348424-39348479-AAAAG;MOTIFS=AAAAG;STRUC=<TR2640586>	HPRC,HGSVC,1KG-ONT	Yes	0.692	Yes	NA,NA	NA	NA
chr4:39348430	132103	INS	224	0.8543	0.5457	2	RFC1(1.0,0.387)	NA	NA	NA	NA	NA	NA	NA	NA	No	ID=4-39348424-39348479-AAAAG;MOTIFS=AAAAG;STRUC=<TR2640586>	HPRC,HGSVC,1KG-ONT	Yes	0.692	Yes	NA,NA	NA	NA
chr4:39348431	132105	INS	99	0.853	0.5678	1	RFC1(1.0,0.387)	NA	NA	NA	NA	NA	NA	NA	NA	No	ID=4-39348424-39348479-AAAAG;MOTIFS=AAAAG;STRUC=<TR2640586>	HPRC,HGSVC	No	0.692	No	NA,NA	NA	NA
chr4:39348431	132106	INS	220	0.817	0.6376	1	RFC1(1.0,0.387)	NA	NA	NA	NA	NA	NA	NA	NA	No	ID=4-39348424-39348479-AAAAG;MOTIFS=AAAAG;STRUC=<TR2640586>	HPRC,HGSVC,1KG-ONT	Yes	0.692	No	NA,NA	NA	NA
chr4:39348431	132104	INS	269	0.8709	0.5467	2	RFC1(1.0,0.387)	NA	NA	NA	NA	NA	NA	NA	NA	No	ID=4-39348424-39348479-AAAAG;MOTIFS=AAAAG;STRUC=<TR2640586>	HPRC,HGSVC,1KG-ONT	Yes	0.692	No	NA,NA	NA	NA
chr4:39348432	132107	INS	102	0.8945	0.5019	5	RFC1(1.0,0.387)	NA	NA	NA	NA	NA	NA	NA	NA	No	ID=4-39348424-39348479-AAAAG;MOTIFS=AAAAG;STRUC=<TR2640586>	HPRC,HGSVC	No	0.692	Yes	NA,NA	NA	NA
chr4:39348442	132108	INS	163	0.848	0.5868	7	RFC1(1.0,0.387)	NA	NA	NA	NA	NA	NA	NA	NA	No	ID=4-39348424-39348479-AAAAG;MOTIFS=AAAAG;STRUC=<TR2640586>	HPRC,HGSVC	Yes	0.692	Yes	NA,NA	NA	NA
chr4:39348447	132109	INS	112	0.8818	0.4757	5	RFC1(1.0,0.387)	NA	NA	NA	NA	NA	NA	NA	NA	No	ID=4-39348424-39348479-AAAAG;MOTIFS=AAAAG;STRUC=<TR2640586>	HPRC,HGSVC	No	2.387	Yes	NA,NA	NA	NA
chr4:39348447	132110	INS	52	0.8591	0.5729	9	RFC1(1.0,0.387)	NA	NA	NA	NA	NA	NA	NA	NA	No	ID=4-39348424-39348479-AAAAG;MOTIFS=AAAAG;STRUC=<TR2640586>	HGSVC,1KG-ONT	No	2.387	Yes	NA,NA	NA	NA
chr4:39348447	132111	INS	62	0.8925	0.4022	5	RFC1(1.0,0.387)	NA	NA	NA	NA	NA	NA	NA	NA	No	ID=4-39348424-39348479-AAAAG;MOTIFS=AAAAG;STRUC=<TR2640586>	HGSVC,1KG-ONT	No	2.387	Yes	NA,NA	NA	NA
chr4:39348452	132113	INS	77	0.8575	0.4916	10	RFC1(1.0,0.387)	NA	NA	NA	NA	NA	NA	NA	NA	No	ID=4-39348424-39348479-AAAAG;MOTIFS=AAAAG;STRUC=<TR2640586>	HPRC,HGSVC,1KG-ONT	No	2.387	Yes	NA,NA	NA	NA
chr4:39348452	132112	INS	67	0.8043	0.6755	10	RFC1(1.0,0.387)	NA	NA	NA	NA	NA	NA	NA	NA	No	ID=4-39348424-39348479-AAAAG;MOTIFS=AAAAG;STRUC=<TR2640586>	HGSVC,1KG-ONT	No	2.387	Yes	NA,NA	NA	NA
chr4:39348456	132114	INS	314	0.9672	0.1498	2	RFC1(1.0,0.387)	NA	NA	NA	NA	NA	NA	NA	NA	No	ID=4-39348424-39348479-AAAAG;MOTIFS=AAAAG;STRUC=<TR2640586>	HPRC,HGSVC,1KG-ONT	Yes	2.142	No	NA,NA	NA	NA
chr4:39348456	132115	INS	239	0.9205	0.403	3	RFC1(1.0,0.387)	NA	NA	NA	NA	NA	NA	NA	NA	No	ID=4-39348424-39348479-AAAAG;MOTIFS=AAAAG;STRUC=<TR2640586>	HPRC,HGSVC,1KG-ONT	Yes	2.142	No	NA,NA	NA	NA
chr4:39348456	132116	INS	217	0.9209	0.5642	1	RFC1(1.0,0.387)	NA	NA	NA	NA	NA	NA	NA	NA	No	ID=4-39348424-39348479-AAAAG;MOTIFS=AAAAG;STRUC=<TR2640586>	HPRC,HGSVC,1KG-ONT	Yes	2.142	No	NA,NA	NA	NA
chr4:39348456	132117	INS	294	0.8472	0.5945	3	RFC1(1.0,0.387)	NA	NA	NA	NA	NA	NA	NA	NA	No	ID=4-39348424-39348479-AAAAG;MOTIFS=AAAAG;STRUC=<TR2640586>	HPRC,HGSVC,1KG-ONT	Yes	2.142	No	NA,NA	NA	NA
chr4:39348459	132118	INS	318	0.9371	0.273	1	RFC1(1.0,0.387)	NA	NA	NA	NA	NA	NA	NA	NA	No	ID=4-39348424-39348479-AAAAG;MOTIFS=AAAAG;STRUC=<TR2640586>	HPRC,HGSVC,1KG-ONT	Yes	2.142	No	NA,NA	NA	NA
chr4:39348461	132119	INS	345	0.8686	0.4986	2	RFC1(1.0,0.387)	NA	NA	NA	NA	NA	NA	NA	NA	No	ID=4-39348424-39348479-AAAAG;MOTIFS=AAAAG;STRUC=<TR2640586>	HPRC,HGSVC,1KG-ONT	Yes	2.142	No	NA,NA	NA	NA
chr4:39348466	132122	INS	313	0.9391	0.2663	1	RFC1(1.0,0.387)	NA	NA	NA	NA	NA	NA	NA	NA	No	ID=4-39348424-39348479-AAAAG;MOTIFS=AAAAG;STRUC=<TR2640586>	HPRC,HGSVC,1KG-ONT	Yes	2.142	No	NA,NA	NA	NA
chr4:39348466	132121	INS	176	0.8171	0.6781	2	RFC1(1.0,0.387)	NA	NA	NA	NA	NA	NA	NA	NA	No	ID=4-39348424-39348479-AAAAG;MOTIFS=AAAAG;STRUC=<TR2640586>	HPRC,HGSVC	Yes	2.142	Yes	NA,NA	NA	NA
chr4:39348466	132120	INS	164	0.9534	0.4019	5	RFC1(1.0,0.387)	NA	NA	NA	NA	NA	NA	NA	NA	No	ID=4-39348424-39348479-AAAAG;MOTIFS=AAAAG;STRUC=<TR2640586>	HPRC,HGSVC	Yes	2.142	Yes	NA,NA	NA	NA
chr4:39348480	132123	INS	349	0.862	0.5226	1	RFC1(1.0,0.387)	NA	NA	NA	NA	NA	NA	NA	NA	No	NA	HPRC,HGSVC,1KG-ONT	Yes	2.53	No	NA,NA	NA	NA
chr4:39398483	132124	DEL	61	0.8336	0.6148	379	NA	NA	NA	NA	NA	NA	NA	NA	NA	No	ID=4-39398497-39398525-T;MOTIFS=T;STRUC=(T)n	HPRC,HGSVC,1KG-ONT	Yes	2.671	Yes	NA,NA	NA	NA
chr4:39399245	132125	DEL	72	0.8397	0.5976	4	NA	NA	NA	NA	NA	NA	NA	NA	NA	No	ID=4-39399282-39399295-A;MOTIFS=A;STRUC=<TR2640696>	NA	Yes	2.669	Yes	NA,NA	NA	NA
chr4:39408925	132126	INS	323	0.9725	0.1219	393	KLB(1.3963e-05,0.644)	NA	NA	NA	NA	NA	NA	NA	NA	No	NA	HPRC,HGSVC,1KG-ONT	Yes	9.166	Yes	NA,NA	NA	NA
chr4:39422871	132127	DEL	1867	0.8491	0.5671	74	KLB(1.3963e-05,0.644)	NA	NA	NA	NA	NA	NA	NA	NA	No	ID=4-39424003-39424015-AAAT;MOTIFS=AAAT;STRUC=<TR2640743>,ID=4-39424065-39424089-TTTTTG;MOTIFS=TTTTTG;STRUC=<TR2640744>,ID=4-39424592-39424602-TTA;MOTIFS=TTA;STRUC=<TR2640745>,ID=4-39424626-39424647-TTTCTT;MOTIFS=TTTCTT;STRUC=<TR2640746>	HPRC,HGSVC,1KG-ONT	Yes	2.225	Yes	NA,NA	NA	NA
chr4:39473518	132128	INS	2829	0.8674	0.4872	1	LIAS(2.9116e-07,0.988)	LIAS(2.9116e-07,0.988)	NA	NA	NA	NA	NA	NA	NA	No	NA	NA	Yes	5.939	No	NA,NA	NA	NA
chr4:39498669	132129	INS	354	0.8478	0.5749	1	NA	NA	NA	NA	NA	NA	NA	NA	NA	No	NA	NA	Yes	7.237	No	NA,NA	NA	NA
chr4:39500102	132130	INS	299	0.8896	0.3862	1	UGDH(1.6807e-07,0.902)	NA	NA	NA	NA	NA	NA	NA	NA	No	NA	NA	Yes	11.53	No	NA,NA	NA	NA
chr4:39502772	132131	DEL	170	0.8056	0.6777	11	UGDH(1.6807e-07,0.902)	NA	NA	NA	NA	NA	NA	NA	NA	No	ID=4-39502922-39502931-T;MOTIFS=T;STRUC=<TR2640886>	HGSVC,1KG-ONT	Yes	3.727	Yes	NA,NA	NA	NA
chr4:39537546	132132	DEL	700	0.839	0.6352	4	NA	NA	NA	NA	NA	NA	NA	NA	NA	No	ID=4-39537580-39537589-CAC;MOTIFS=CAC;STRUC=<TR2640956>,ID=4-39538116-39538136-TTTTA;MOTIFS=TTTTA;STRUC=<TR2640957>,ID=4-39538132-39538147-TTTA;MOTIFS=TTTA;STRUC=(TTTA)n	HGSVC,1KG-ONT	Yes	0.301	Yes	NA,NA	NA	NA
chr4:39557433	132133	DEL	724	0.8517	0.5706	1	NA	NA	NA	NA	NA	NA	NA	NA	NA	No	NA	NA	Yes	4.083	No	NA,NA	NA	NA
chr4:39562810	132134	INS	178	0.8696	0.4964	510	NA	NA	NA	NA	NA	NA	NA	NA	NA	No	NA	HPRC,HGSVC,1KG-ONT	Yes	0.692	Yes	NA,NA	NA	NA
chr4:39562810	132135	INS	188	0.8261	0.6341	77	NA	NA	NA	NA	NA	NA	NA	NA	NA	No	NA	HPRC,HGSVC,1KG-ONT	Yes	0.692	Yes	NA,NA	NA	NA
chr4:39582393	132136	DEL	5280	0.8946	0.3774	23	NA	NA	NA	NA	NA	NA	NA	NA	NA	No	ID=4-39582524-39582533-GTG;MOTIFS=GTG;STRUC=<TR2641049>,ID=4-39582664-39582675-A;MOTIFS=A;STRUC=<TR2641050>,ID=4-39582794-39582809-TTTA;MOTIFS=TTTA;STRUC=<TR2641051>,ID=4-39583257-39583274-TTTTA;MOTIFS=TTTTA;STRUC=<TR2641052>,ID=4-39584481-39584505-A;MOTIFS=A;STRUC=<TR2641053>,ID=4-39584793-39584811-A;MOTIFS=A;STRUC=(A)n,ID=4-39584819-39584828-A;MOTIFS=A;STRUC=<TR2641054>,ID=4-39585290-39585311-TAT;MOTIFS=TAT;STRUC=<TR2641055>,ID=4-39585711-39585721-A;MOTIFS=A;STRUC=<TR2641056>,ID=4-39587495-39587521-A;MOTIFS=A;STRUC=<TR2641057>	HPRC,1KG-ONT	Yes	4.229	Yes	NA,NA	NA	NA
chr4:39619190	132139	DEL	352	0.8939	0.3964	13	NA	NA	NA	NA	NA	NA	NA	NA	NA	No	ID=4-39619190-39619413-TAATTTATTCTATATATCAATAAATA,4-39619384-39619557-TATATCAATAAATATAATTTATTC,4-39619528-39619729-TATATCAATAAATATAATTTATTCTA,4-39619728-39619737-TA,4-39619754-39619765-TA,4-39619780-39619789-TA,4-39619790-39619799-TA,4-39619838-39619849-TA,4-39619850-39619859-TA,4-39619860-39619877-TA,4-39619876-39619889-T;MOTIFS=TAATTTATTCTATATATCAATAAATA,TATATCAATAAATATAATTTATTCTA,TATATCAATAAATATAATTTATTC,TA,T;STRUC=<VC176609>	HPRC,HGSVC,1KG-ONT	No	0.026	Yes	NA,NA	NA	NA
chr4:39619190	132138	DEL	52	0.8797	0.4303	300	NA	NA	NA	NA	NA	NA	NA	NA	NA	No	ID=4-39619190-39619413-TAATTTATTCTATATATCAATAAATA,4-39619384-39619557-TATATCAATAAATATAATTTATTC,4-39619528-39619729-TATATCAATAAATATAATTTATTCTA,4-39619728-39619737-TA,4-39619754-39619765-TA,4-39619780-39619789-TA,4-39619790-39619799-TA,4-39619838-39619849-TA,4-39619850-39619859-TA,4-39619860-39619877-TA,4-39619876-39619889-T;MOTIFS=TAATTTATTCTATATATCAATAAATA,TATATCAATAAATATAATTTATTCTA,TATATCAATAAATATAATTTATTC,TA,T;STRUC=<VC176609>	HPRC,HGSVC,1KG-ONT	No	0.026	Yes	NA,NA	NA	NA
chr4:39619190	132137	INS	52	0.8584	0.5798	50	NA	NA	NA	NA	NA	NA	NA	NA	NA	No	NA	HPRC,HGSVC	No	2.17	Yes	NA,NA	NA	NA
chr4:39619202	132140	DEL	326	0.9664	0.1551	3	NA	NA	NA	NA	NA	NA	NA	NA	NA	No	ID=4-39619190-39619413-TAATTTATTCTATATATCAATAAATA,4-39619384-39619557-TATATCAATAAATATAATTTATTC,4-39619528-39619729-TATATCAATAAATATAATTTATTCTA,4-39619728-39619737-TA,4-39619754-39619765-TA,4-39619780-39619789-TA,4-39619790-39619799-TA,4-39619838-39619849-TA,4-39619850-39619859-TA,4-39619860-39619877-TA,4-39619876-39619889-T;MOTIFS=TAATTTATTCTATATATCAATAAATA,TATATCAATAAATATAATTTATTCTA,TATATCAATAAATATAATTTATTC,TA,T;STRUC=<VC176609>	HPRC,HGSVC,1KG-ONT	No	0.036	No	NA,NA	NA	NA
chr4:39619228	132141	DEL	300	0.9659	0.1512	33	NA	NA	NA	NA	NA	NA	NA	NA	NA	No	ID=4-39619190-39619413-TAATTTATTCTATATATCAATAAATA,4-39619384-39619557-TATATCAATAAATATAATTTATTC,4-39619528-39619729-TATATCAATAAATATAATTTATTCTA,4-39619728-39619737-TA,4-39619754-39619765-TA,4-39619780-39619789-TA,4-39619790-39619799-TA,4-39619838-39619849-TA,4-39619850-39619859-TA,4-39619860-39619877-TA,4-39619876-39619889-T;MOTIFS=TAATTTATTCTATATATCAATAAATA,TATATCAATAAATATAATTTATTCTA,TATATCAATAAATATAATTTATTC,TA,T;STRUC=<VC176609>	HPRC,HGSVC,1KG-ONT	No	0.013	Yes	NA,NA	NA	NA
chr4:39619235	132142	DEL	58	0.8293	0.6275	3	NA	NA	NA	NA	NA	NA	NA	NA	NA	No	ID=4-39619190-39619413-TAATTTATTCTATATATCAATAAATA,4-39619384-39619557-TATATCAATAAATATAATTTATTC,4-39619528-39619729-TATATCAATAAATATAATTTATTCTA,4-39619728-39619737-TA,4-39619754-39619765-TA,4-39619780-39619789-TA,4-39619790-39619799-TA,4-39619838-39619849-TA,4-39619850-39619859-TA,4-39619860-39619877-TA,4-39619876-39619889-T;MOTIFS=TAATTTATTCTATATATCAATAAATA,TATATCAATAAATATAATTTATTCTA,TATATCAATAAATATAATTTATTC,TA,T;STRUC=<VC176609>	HPRC,HGSVC,1KG-ONT	No	0.006	Yes	NA,NA	NA	NA
chr4:39619332	132144	DEL	100	0.8598	0.5411	327	NA	NA	NA	NA	NA	NA	NA	NA	NA	No	ID=4-39619190-39619413-TAATTTATTCTATATATCAATAAATA,4-39619384-39619557-TATATCAATAAATATAATTTATTC,4-39619528-39619729-TATATCAATAAATATAATTTATTCTA,4-39619728-39619737-TA,4-39619754-39619765-TA,4-39619780-39619789-TA,4-39619790-39619799-TA,4-39619838-39619849-TA,4-39619850-39619859-TA,4-39619860-39619877-TA,4-39619876-39619889-T;MOTIFS=TAATTTATTCTATATATCAATAAATA,TATATCAATAAATATAATTTATTCTA,TATATCAATAAATATAATTTATTC,TA,T;STRUC=<VC176609>	HPRC,HGSVC,1KG-ONT	No	0.005	Yes	NA,NA	NA	NA
chr4:39619332	132143	DEL	76	0.8938	0.4494	148	NA	NA	NA	NA	NA	NA	NA	NA	NA	No	ID=4-39619190-39619413-TAATTTATTCTATATATCAATAAATA,4-39619384-39619557-TATATCAATAAATATAATTTATTC,4-39619528-39619729-TATATCAATAAATATAATTTATTCTA,4-39619728-39619737-TA,4-39619754-39619765-TA,4-39619780-39619789-TA,4-39619790-39619799-TA,4-39619838-39619849-TA,4-39619850-39619859-TA,4-39619860-39619877-TA,4-39619876-39619889-T;MOTIFS=TAATTTATTCTATATATCAATAAATA,TATATCAATAAATATAATTTATTCTA,TATATCAATAAATATAATTTATTC,TA,T;STRUC=<VC176609>	HPRC,HGSVC,1KG-ONT	No	0.004	Yes	NA,NA	NA	NA
chr4:39619358	132146	DEL	170	0.8765	0.5061	9	NA	NA	NA	NA	NA	NA	NA	NA	NA	No	ID=4-39619190-39619413-TAATTTATTCTATATATCAATAAATA,4-39619384-39619557-TATATCAATAAATATAATTTATTC,4-39619528-39619729-TATATCAATAAATATAATTTATTCTA,4-39619728-39619737-TA,4-39619754-39619765-TA,4-39619780-39619789-TA,4-39619790-39619799-TA,4-39619838-39619849-TA,4-39619850-39619859-TA,4-39619860-39619877-TA,4-39619876-39619889-T;MOTIFS=TAATTTATTCTATATATCAATAAATA,TATATCAATAAATATAATTTATTCTA,TATATCAATAAATATAATTTATTC,TA,T;STRUC=<VC176609>	HPRC,HGSVC	No	0.005	Yes	NA,NA	NA	NA
chr4:39619358	132145	DEL	122	0.8682	0.5086	250	NA	NA	NA	NA	NA	NA	NA	NA	NA	No	ID=4-39619190-39619413-TAATTTATTCTATATATCAATAAATA,4-39619384-39619557-TATATCAATAAATATAATTTATTC,4-39619528-39619729-TATATCAATAAATATAATTTATTCTA,4-39619728-39619737-TA,4-39619754-39619765-TA,4-39619780-39619789-TA,4-39619790-39619799-TA,4-39619838-39619849-TA,4-39619850-39619859-TA,4-39619860-39619877-TA,4-39619876-39619889-T;MOTIFS=TAATTTATTCTATATATCAATAAATA,TATATCAATAAATATAATTTATTCTA,TATATCAATAAATATAATTTATTC,TA,T;STRUC=<VC176609>	HPRC,HGSVC	No	0.005	Yes	NA,NA	NA	NA
chr4:39619394	132147	DEL	227	0.8292	0.6292	2	NA	NA	NA	NA	NA	NA	NA	NA	NA	No	ID=4-39619190-39619413-TAATTTATTCTATATATCAATAAATA,4-39619384-39619557-TATATCAATAAATATAATTTATTC,4-39619528-39619729-TATATCAATAAATATAATTTATTCTA,4-39619728-39619737-TA,4-39619754-39619765-TA,4-39619780-39619789-TA,4-39619790-39619799-TA,4-39619838-39619849-TA,4-39619850-39619859-TA,4-39619860-39619877-TA,4-39619876-39619889-T;MOTIFS=TAATTTATTCTATATATCAATAAATA,TATATCAATAAATATAATTTATTCTA,TATATCAATAAATATAATTTATTC,TA,T;STRUC=<VC176609>	HPRC,HGSVC,1KG-ONT	No	0.005	No	NA,NA	NA	NA
chr4:39619434	132148	DEL	94	0.8213	0.6856	3	NA	NA	NA	NA	NA	NA	NA	NA	NA	No	ID=4-39619190-39619413-TAATTTATTCTATATATCAATAAATA,4-39619384-39619557-TATATCAATAAATATAATTTATTC,4-39619528-39619729-TATATCAATAAATATAATTTATTCTA,4-39619728-39619737-TA,4-39619754-39619765-TA,4-39619780-39619789-TA,4-39619790-39619799-TA,4-39619838-39619849-TA,4-39619850-39619859-TA,4-39619860-39619877-TA,4-39619876-39619889-T;MOTIFS=TAATTTATTCTATATATCAATAAATA,TATATCAATAAATATAATTTATTCTA,TATATCAATAAATATAATTTATTC,TA,T;STRUC=<VC176609>	HPRC,HGSVC,1KG-ONT	No	0.005	Yes	NA,NA	NA	NA
chr4:39619458	132149	DEL	70	0.8244	0.6956	263	NA	NA	NA	NA	NA	NA	NA	NA	NA	No	ID=4-39619190-39619413-TAATTTATTCTATATATCAATAAATA,4-39619384-39619557-TATATCAATAAATATAATTTATTC,4-39619528-39619729-TATATCAATAAATATAATTTATTCTA,4-39619728-39619737-TA,4-39619754-39619765-TA,4-39619780-39619789-TA,4-39619790-39619799-TA,4-39619838-39619849-TA,4-39619850-39619859-TA,4-39619860-39619877-TA,4-39619876-39619889-T;MOTIFS=TAATTTATTCTATATATCAATAAATA,TATATCAATAAATATAATTTATTCTA,TATATCAATAAATATAATTTATTC,TA,T;STRUC=<VC176609>	HPRC,HGSVC,1KG-ONT	No	0.004	Yes	NA,NA	NA	NA
chr4:39619480	132150	INS	54	0.8397	0.6225	176	NA	NA	NA	NA	NA	NA	NA	NA	NA	No	ID=4-39619190-39619413-TAATTTATTCTATATATCAATAAATA,4-39619384-39619557-TATATCAATAAATATAATTTATTC,4-39619528-39619729-TATATCAATAAATATAATTTATTCTA,4-39619728-39619737-TA,4-39619754-39619765-TA,4-39619780-39619789-TA,4-39619790-39619799-TA,4-39619838-39619849-TA,4-39619850-39619859-TA,4-39619860-39619877-TA,4-39619876-39619889-T;MOTIFS=TAATTTATTCTATATATCAATAAATA,TATATCAATAAATATAATTTATTCTA,TATATCAATAAATATAATTTATTC,TA,T;STRUC=<VC176609>	HPRC,HGSVC	No	0.112	Yes	NA,NA	NA	NA
chr4:39619504	132151	INS	50	0.8869	0.3959	128	NA	NA	NA	NA	NA	NA	NA	NA	NA	No	ID=4-39619190-39619413-TAATTTATTCTATATATCAATAAATA,4-39619384-39619557-TATATCAATAAATATAATTTATTC,4-39619528-39619729-TATATCAATAAATATAATTTATTCTA,4-39619728-39619737-TA,4-39619754-39619765-TA,4-39619780-39619789-TA,4-39619790-39619799-TA,4-39619838-39619849-TA,4-39619850-39619859-TA,4-39619860-39619877-TA,4-39619876-39619889-T;MOTIFS=TAATTTATTCTATATATCAATAAATA,TATATCAATAAATATAATTTATTCTA,TATATCAATAAATATAATTTATTC,TA,T;STRUC=<VC176609>	HPRC,HGSVC	No	0.112	Yes	NA,NA	NA	NA
chr4:39619528	132152	INS	100	0.8061	0.6669	5	NA	NA	NA	NA	NA	NA	NA	NA	NA	No	ID=4-39619190-39619413-TAATTTATTCTATATATCAATAAATA,4-39619384-39619557-TATATCAATAAATATAATTTATTC,4-39619528-39619729-TATATCAATAAATATAATTTATTCTA,4-39619728-39619737-TA,4-39619754-39619765-TA,4-39619780-39619789-TA,4-39619790-39619799-TA,4-39619838-39619849-TA,4-39619850-39619859-TA,4-39619860-39619877-TA,4-39619876-39619889-T;MOTIFS=TAATTTATTCTATATATCAATAAATA,TATATCAATAAATATAATTTATTCTA,TATATCAATAAATATAATTTATTC,TA,T;STRUC=<VC176609>	HPRC,HGSVC,1KG-ONT	No	0.125	No	NA,NA	NA	NA
chr4:39619528	132155	INS	148	0.8434	0.5698	6	NA	NA	NA	NA	NA	NA	NA	NA	NA	No	ID=4-39619190-39619413-TAATTTATTCTATATATCAATAAATA,4-39619384-39619557-TATATCAATAAATATAATTTATTC,4-39619528-39619729-TATATCAATAAATATAATTTATTCTA,4-39619728-39619737-TA,4-39619754-39619765-TA,4-39619780-39619789-TA,4-39619790-39619799-TA,4-39619838-39619849-TA,4-39619850-39619859-TA,4-39619860-39619877-TA,4-39619876-39619889-T;MOTIFS=TAATTTATTCTATATATCAATAAATA,TATATCAATAAATATAATTTATTCTA,TATATCAATAAATATAATTTATTC,TA,T;STRUC=<VC176609>	HPRC,HGSVC,1KG-ONT	No	0.125	Yes	NA,NA	NA	NA
chr4:39619528	132154	INS	76	0.8918	0.3943	461	NA	NA	NA	NA	NA	NA	NA	NA	NA	No	ID=4-39619190-39619413-TAATTTATTCTATATATCAATAAATA,4-39619384-39619557-TATATCAATAAATATAATTTATTC,4-39619528-39619729-TATATCAATAAATATAATTTATTCTA,4-39619728-39619737-TA,4-39619754-39619765-TA,4-39619780-39619789-TA,4-39619790-39619799-TA,4-39619838-39619849-TA,4-39619850-39619859-TA,4-39619860-39619877-TA,4-39619876-39619889-T;MOTIFS=TAATTTATTCTATATATCAATAAATA,TATATCAATAAATATAATTTATTCTA,TATATCAATAAATATAATTTATTC,TA,T;STRUC=<VC176609>	HPRC,HGSVC	No	0.125	Yes	NA,NA	NA	NA
chr4:39619528	132153	INS	124	0.865	0.5087	58	NA	NA	NA	NA	NA	NA	NA	NA	NA	No	ID=4-39619190-39619413-TAATTTATTCTATATATCAATAAATA,4-39619384-39619557-TATATCAATAAATATAATTTATTC,4-39619528-39619729-TATATCAATAAATATAATTTATTCTA,4-39619728-39619737-TA,4-39619754-39619765-TA,4-39619780-39619789-TA,4-39619790-39619799-TA,4-39619838-39619849-TA,4-39619850-39619859-TA,4-39619860-39619877-TA,4-39619876-39619889-T;MOTIFS=TAATTTATTCTATATATCAATAAATA,TATATCAATAAATATAATTTATTCTA,TATATCAATAAATATAATTTATTC,TA,T;STRUC=<VC176609>	HPRC,HGSVC,1KG-ONT	No	0.125	Yes	NA,NA	NA	NA
chr4:39619699	132156	INS	61	0.8594	0.5139	1	NA	NA	NA	NA	NA	NA	NA	NA	NA	No	ID=4-39619190-39619413-TAATTTATTCTATATATCAATAAATA,4-39619384-39619557-TATATCAATAAATATAATTTATTC,4-39619528-39619729-TATATCAATAAATATAATTTATTCTA,4-39619728-39619737-TA,4-39619754-39619765-TA,4-39619780-39619789-TA,4-39619790-39619799-TA,4-39619838-39619849-TA,4-39619850-39619859-TA,4-39619860-39619877-TA,4-39619876-39619889-T;MOTIFS=TAATTTATTCTATATATCAATAAATA,TATATCAATAAATATAATTTATTCTA,TATATCAATAAATATAATTTATTC,TA,T;STRUC=<VC176609>	HPRC,HGSVC	No	1.645	No	NA,NA	NA	NA
chr4:39619726	132157	INS	56	0.8298	0.6223	30	NA	NA	NA	NA	NA	NA	NA	NA	NA	No	ID=4-39619190-39619413-TAATTTATTCTATATATCAATAAATA,4-39619384-39619557-TATATCAATAAATATAATTTATTC,4-39619528-39619729-TATATCAATAAATATAATTTATTCTA,4-39619728-39619737-TA,4-39619754-39619765-TA,4-39619780-39619789-TA,4-39619790-39619799-TA,4-39619838-39619849-TA,4-39619850-39619859-TA,4-39619860-39619877-TA,4-39619876-39619889-T;MOTIFS=TAATTTATTCTATATATCAATAAATA,TATATCAATAAATATAATTTATTCTA,TATATCAATAAATATAATTTATTC,TA,T;STRUC=<VC176609>	HPRC,HGSVC	No	1.645	Yes	NA,NA	NA	NA
chr4:39619751	132158	INS	69	0.8793	0.4553	84	NA	NA	NA	NA	NA	NA	NA	NA	NA	No	ID=4-39619190-39619413-TAATTTATTCTATATATCAATAAATA,4-39619384-39619557-TATATCAATAAATATAATTTATTC,4-39619528-39619729-TATATCAATAAATATAATTTATTCTA,4-39619728-39619737-TA,4-39619754-39619765-TA,4-39619780-39619789-TA,4-39619790-39619799-TA,4-39619838-39619849-TA,4-39619850-39619859-TA,4-39619860-39619877-TA,4-39619876-39619889-T;MOTIFS=TAATTTATTCTATATATCAATAAATA,TATATCAATAAATATAATTTATTCTA,TATATCAATAAATATAATTTATTC,TA,T;STRUC=<VC176609>	HPRC,HGSVC	No	1.645	Yes	NA,NA	NA	NA
chr4:39619751	132159	INS	95	0.8503	0.5888	180	NA	NA	NA	NA	NA	NA	NA	NA	NA	No	ID=4-39619190-39619413-TAATTTATTCTATATATCAATAAATA,4-39619384-39619557-TATATCAATAAATATAATTTATTC,4-39619528-39619729-TATATCAATAAATATAATTTATTCTA,4-39619728-39619737-TA,4-39619754-39619765-TA,4-39619780-39619789-TA,4-39619790-39619799-TA,4-39619838-39619849-TA,4-39619850-39619859-TA,4-39619860-39619877-TA,4-39619876-39619889-T;MOTIFS=TAATTTATTCTATATATCAATAAATA,TATATCAATAAATATAATTTATTCTA,TATATCAATAAATATAATTTATTC,TA,T;STRUC=<VC176609>	HPRC,HGSVC,1KG-ONT	No	1.645	Yes	NA,NA	NA	NA
chr4:39619751	132160	INS	121	0.8748	0.4514	18	NA	NA	NA	NA	NA	NA	NA	NA	NA	No	ID=4-39619190-39619413-TAATTTATTCTATATATCAATAAATA,4-39619384-39619557-TATATCAATAAATATAATTTATTC,4-39619528-39619729-TATATCAATAAATATAATTTATTCTA,4-39619728-39619737-TA,4-39619754-39619765-TA,4-39619780-39619789-TA,4-39619790-39619799-TA,4-39619838-39619849-TA,4-39619850-39619859-TA,4-39619860-39619877-TA,4-39619876-39619889-T;MOTIFS=TAATTTATTCTATATATCAATAAATA,TATATCAATAAATATAATTTATTCTA,TATATCAATAAATATAATTTATTC,TA,T;STRUC=<VC176609>	HPRC,HGSVC,1KG-ONT	No	1.645	Yes	NA,NA	NA	NA
chr4:39643221	132161	DEL	4776	0.9074	0.424	1	NA	NA	NA	NA	NA	NA	NA	NA	NA	No	ID=4-39643276-39643293-A;MOTIFS=A;STRUC=<TR2641174>,ID=4-39643306-39643315-GTG;MOTIFS=GTG;STRUC=(GTG)n,ID=4-39643775-39643785-CAC;MOTIFS=CAC;STRUC=<TR2641175>,ID=4-39644054-39644063-TAG;MOTIFS=TAG;STRUC=<TR2641176>,ID=4-39644126-39644138-A;MOTIFS=A;STRUC=<TR2641177>,ID=4-39644539-39644552-A,4-39644554-39644567-TA,4-39644570-39644583-TG,4-39644582-39644592-TA,4-39644595-39644609-TA,4-39644612-39644622-TA;MOTIFS=TG,TA,A;STRUC=<VC176615>,ID=4-39645021-39645032-T;MOTIFS=T;STRUC=<TR2641178>,ID=4-39645148-39645159-T;MOTIFS=T;STRUC=<TR2641179>,ID=4-39645679-39645693-TTG;MOTIFS=TTG;STRUC=<TR2641180>,ID=4-39646222-39646235-A;MOTIFS=A;STRUC=<TR2641181>,ID=4-39646232-39646245-AAAG;MOTIFS=AAAG;STRUC=(AAAG)n,ID=4-39646294-39646311-TTATT;MOTIFS=TTATT;STRUC=<TR2641182>,ID=4-39647046-39647064-T;MOTIFS=T;STRUC=<TR2641183>,ID=4-39647408-39647431-A;MOTIFS=A;STRUC=<TR2641184>,ID=4-39647452-39647463-A;MOTIFS=A;STRUC=<TR2641185>	NA	Yes	0.783	No	NA,NA	NA	NA
chr4:39679262	132162	INS	320	0.931	0.264	99	NA	NA	NA	NA	NA	NA	NA	NA	NA	No	NA	HPRC,HGSVC,1KG-ONT	Yes	0.089	Yes	NA,NA	NA	NA
chr4:39679272	132163	INS	314	0.851	0.5804	25	NA	NA	NA	NA	NA	NA	NA	NA	NA	No	NA	HPRC,HGSVC,1KG-ONT	Yes	0.089	Yes	NA,NA	NA	NA
chr4:39689903	132164	INS	58	0.8164	0.6205	27	NA	NA	NA	NA	NA	NA	NA	NA	NA	No	ID=4-39689728-39689737-GTG,4-39689867-39689877-A,4-39689876-39689903-AT,4-39689904-39689915-AT,4-39689920-39689943-ATGTATATATAATATATACACAC,4-39689937-39689946-AC,4-39689964-39689973-AC,4-39689993-39690002-AC,4-39690072-39690081-AC,4-39690141-39690151-AC,4-39690185-39690195-AC,4-39690233-39690242-AT,4-39690279-39690289-TA;MOTIFS=A,ATGTATATATAATATATACACAC,TA,AT,AC,GTG;STRUC=<VC176621>	HPRC,HGSVC,1KG-ONT	No	0.354	Yes	NA,NA	NA	NA
chr4:39689903	132165	INS	90	0.8199	0.671	29	NA	NA	NA	NA	NA	NA	NA	NA	NA	No	ID=4-39689728-39689737-GTG,4-39689867-39689877-A,4-39689876-39689903-AT,4-39689904-39689915-AT,4-39689920-39689943-ATGTATATATAATATATACACAC,4-39689937-39689946-AC,4-39689964-39689973-AC,4-39689993-39690002-AC,4-39690072-39690081-AC,4-39690141-39690151-AC,4-39690185-39690195-AC,4-39690233-39690242-AT,4-39690279-39690289-TA;MOTIFS=A,ATGTATATATAATATATACACAC,TA,AT,AC,GTG;STRUC=<VC176621>	HPRC,HGSVC,1KG-ONT	No	0.354	No	NA,NA	NA	NA
chr4:39689908	132166	INS	63	0.9569	0.2271	31	NA	NA	NA	NA	NA	NA	NA	NA	NA	No	ID=4-39689728-39689737-GTG,4-39689867-39689877-A,4-39689876-39689903-AT,4-39689904-39689915-AT,4-39689920-39689943-ATGTATATATAATATATACACAC,4-39689937-39689946-AC,4-39689964-39689973-AC,4-39689993-39690002-AC,4-39690072-39690081-AC,4-39690141-39690151-AC,4-39690185-39690195-AC,4-39690233-39690242-AT,4-39690279-39690289-TA;MOTIFS=A,ATGTATATATAATATATACACAC,TA,AT,AC,GTG;STRUC=<VC176621>	HPRC,HGSVC,1KG-ONT	No	0.354	Yes	NA,NA	NA	NA
chr4:39689928	132167	INS	70	0.8726	0.4708	50	NA	NA	NA	NA	NA	NA	NA	NA	NA	No	ID=4-39689728-39689737-GTG,4-39689867-39689877-A,4-39689876-39689903-AT,4-39689904-39689915-AT,4-39689920-39689943-ATGTATATATAATATATACACAC,4-39689937-39689946-AC,4-39689964-39689973-AC,4-39689993-39690002-AC,4-39690072-39690081-AC,4-39690141-39690151-AC,4-39690185-39690195-AC,4-39690233-39690242-AT,4-39690279-39690289-TA;MOTIFS=A,ATGTATATATAATATATACACAC,TA,AT,AC,GTG;STRUC=<VC176621>	HPRC,HGSVC,1KG-ONT	No	0.354	Yes	NA,NA	NA	NA
chr4:39689937	132168	INS	126	0.8058	0.6554	107	NA	NA	NA	NA	NA	NA	NA	NA	NA	No	ID=4-39689728-39689737-GTG,4-39689867-39689877-A,4-39689876-39689903-AT,4-39689904-39689915-AT,4-39689920-39689943-ATGTATATATAATATATACACAC,4-39689937-39689946-AC,4-39689964-39689973-AC,4-39689993-39690002-AC,4-39690072-39690081-AC,4-39690141-39690151-AC,4-39690185-39690195-AC,4-39690233-39690242-AT,4-39690279-39690289-TA;MOTIFS=A,ATGTATATATAATATATACACAC,TA,AT,AC,GTG;STRUC=<VC176621>	HPRC,HGSVC	No	0.354	Yes	NA,NA	NA	NA
chr4:39689937	132169	INS	75	0.8951	0.3804	67	NA	NA	NA	NA	NA	NA	NA	NA	NA	No	ID=4-39689728-39689737-GTG,4-39689867-39689877-A,4-39689876-39689903-AT,4-39689904-39689915-AT,4-39689920-39689943-ATGTATATATAATATATACACAC,4-39689937-39689946-AC,4-39689964-39689973-AC,4-39689993-39690002-AC,4-39690072-39690081-AC,4-39690141-39690151-AC,4-39690185-39690195-AC,4-39690233-39690242-AT,4-39690279-39690289-TA;MOTIFS=A,ATGTATATATAATATATACACAC,TA,AT,AC,GTG;STRUC=<VC176621>	HPRC,HGSVC,1KG-ONT	No	0.354	Yes	NA,NA	NA	NA
chr4:39689937	132170	INS	98	0.9559	0.4413	19	NA	NA	NA	NA	NA	NA	NA	NA	NA	No	ID=4-39689728-39689737-GTG,4-39689867-39689877-A,4-39689876-39689903-AT,4-39689904-39689915-AT,4-39689920-39689943-ATGTATATATAATATATACACAC,4-39689937-39689946-AC,4-39689964-39689973-AC,4-39689993-39690002-AC,4-39690072-39690081-AC,4-39690141-39690151-AC,4-39690185-39690195-AC,4-39690233-39690242-AT,4-39690279-39690289-TA;MOTIFS=A,ATGTATATATAATATATACACAC,TA,AT,AC,GTG;STRUC=<VC176621>	HPRC,HGSVC,1KG-ONT	No	0.354	Yes	NA,NA	NA	NA
chr4:39690074	132171	INS	71	0.8654	0.511	49	NA	NA	NA	NA	NA	NA	NA	NA	NA	No	ID=4-39689728-39689737-GTG,4-39689867-39689877-A,4-39689876-39689903-AT,4-39689904-39689915-AT,4-39689920-39689943-ATGTATATATAATATATACACAC,4-39689937-39689946-AC,4-39689964-39689973-AC,4-39689993-39690002-AC,4-39690072-39690081-AC,4-39690141-39690151-AC,4-39690185-39690195-AC,4-39690233-39690242-AT,4-39690279-39690289-TA;MOTIFS=A,ATGTATATATAATATATACACAC,TA,AT,AC,GTG;STRUC=<VC176621>	HPRC,HGSVC,1KG-ONT	No	0.354	Yes	NA,NA	NA	NA
chr4:39690193	132172	INS	67	0.8208	0.6659	18	NA	NA	NA	NA	NA	NA	NA	NA	NA	No	ID=4-39689728-39689737-GTG,4-39689867-39689877-A,4-39689876-39689903-AT,4-39689904-39689915-AT,4-39689920-39689943-ATGTATATATAATATATACACAC,4-39689937-39689946-AC,4-39689964-39689973-AC,4-39689993-39690002-AC,4-39690072-39690081-AC,4-39690141-39690151-AC,4-39690185-39690195-AC,4-39690233-39690242-AT,4-39690279-39690289-TA;MOTIFS=A,ATGTATATATAATATATACACAC,TA,AT,AC,GTG;STRUC=<VC176621>	HPRC,HGSVC,1KG-ONT	No	2.17	Yes	NA,NA	NA	NA
chr4:39690216	132174	INS	71	0.8049	0.6917	24	NA	NA	NA	NA	NA	NA	NA	NA	NA	No	ID=4-39689728-39689737-GTG,4-39689867-39689877-A,4-39689876-39689903-AT,4-39689904-39689915-AT,4-39689920-39689943-ATGTATATATAATATATACACAC,4-39689937-39689946-AC,4-39689964-39689973-AC,4-39689993-39690002-AC,4-39690072-39690081-AC,4-39690141-39690151-AC,4-39690185-39690195-AC,4-39690233-39690242-AT,4-39690279-39690289-TA;MOTIFS=A,ATGTATATATAATATATACACAC,TA,AT,AC,GTG;STRUC=<VC176621>	HPRC,HGSVC,1KG-ONT	No	2.941	Yes	NA,NA	NA	NA
chr4:39705751	132175	DEL	162	0.9834	0.0674	215	UBE2K(0.71353,0.728)	NA	NA	NA	NA	NA	NA	NA	NA	No	ID=4-39705680-39705691-TTG,4-39705686-39705703-TTGTT,4-39705856-39705867-T;MOTIFS=TTGTT,TTG,T;STRUC=<VC176626>	HPRC,HGSVC,1KG-ONT	No	0.111	Yes	NA,NA	NA	NA
chr4:39714531	132176	DEL	1850	0.8807	0.4217	1	UBE2K(0.71353,0.728)	NA	NA	NA	NA	NA	NA	NA	NA	No	ID=4-39714517-39714551-AT;MOTIFS=AT;STRUC=<TR2641357>,ID=4-39714542-39714543-T,4-39714544-39714545-T,4-39714546-39714547-T,4-39714548-39714549-T,4-39714550-39714565-T,4-39714574-39714583-TC;MOTIFS=TC,T;STRUC=<VC176629>,ID=4-39714714-39714723-T;MOTIFS=T;STRUC=<TR2641358>,ID=4-39715025-39715043-T;MOTIFS=T;STRUC=<TR2641359>,ID=4-39715192-39715201-T;MOTIFS=T;STRUC=<TR2641360>,ID=4-39715841-39715850-T;MOTIFS=T;STRUC=<TR2641361>,ID=4-39715927-39715936-TC;MOTIFS=TC;STRUC=<TR2641362>,ID=4-39716242-39716255-TATT;MOTIFS=TATT;STRUC=(TATT)n,ID=4-39716264-39716276-TGTC;MOTIFS=TGTC;STRUC=<TR2641363>	NA	Yes	4.892	No	NA,NA	NA	NA
chr4:39714550	132177	INS	58	0.8259	0.6296	2	UBE2K(0.71353,0.728)	NA	NA	NA	NA	NA	NA	NA	NA	No	ID=4-39714517-39714551-AT;MOTIFS=AT;STRUC=<TR2641357>,ID=4-39714542-39714543-T,4-39714544-39714545-T,4-39714546-39714547-T,4-39714548-39714549-T,4-39714550-39714565-T,4-39714574-39714583-TC;MOTIFS=TC,T;STRUC=<VC176629>	HPRC	No	0.692	Yes	NA,NA	NA	NA
chr4:39714550	132178	INS	55	0.9049	0.347	6	UBE2K(0.71353,0.728)	NA	NA	NA	NA	NA	NA	NA	NA	No	ID=4-39714517-39714551-AT;MOTIFS=AT;STRUC=<TR2641357>,ID=4-39714542-39714543-T,4-39714544-39714545-T,4-39714546-39714547-T,4-39714548-39714549-T,4-39714550-39714565-T,4-39714574-39714583-TC;MOTIFS=TC,T;STRUC=<VC176629>	HPRC	No	0.692	No	NA,NA	NA	NA
chr4:39714550	132179	INS	51	0.8438	0.5643	5	UBE2K(0.71353,0.728)	NA	NA	NA	NA	NA	NA	NA	NA	No	ID=4-39714517-39714551-AT;MOTIFS=AT;STRUC=<TR2641357>,ID=4-39714542-39714543-T,4-39714544-39714545-T,4-39714546-39714547-T,4-39714548-39714549-T,4-39714550-39714565-T,4-39714574-39714583-TC;MOTIFS=TC,T;STRUC=<VC176629>	HPRC	No	0.692	No	NA,NA	NA	NA
chr4:39714550	132180	INS	61	0.8304	0.6223	4	UBE2K(0.71353,0.728)	NA	NA	NA	NA	NA	NA	NA	NA	No	ID=4-39714517-39714551-AT;MOTIFS=AT;STRUC=<TR2641357>,ID=4-39714542-39714543-T,4-39714544-39714545-T,4-39714546-39714547-T,4-39714548-39714549-T,4-39714550-39714565-T,4-39714574-39714583-TC;MOTIFS=TC,T;STRUC=<VC176629>	HPRC	No	0.692	Yes	NA,NA	NA	NA
chr4:39717857	132181	DEL	102	0.9084	0.3192	227	UBE2K(0.71353,0.728)	NA	NA	NA	NA	NA	NA	NA	NA	No	NA	HPRC,HGSVC,1KG-ONT	Yes	0.081	Yes	NA,NA	NA	NA
chr4:39746259	132182	INS	89	0.8656	0.515	1	UBE2K(0.71353,0.728)	NA	NA	NA	NA	NA	NA	NA	NA	No	NA	NA	Yes	3.188	Yes	NA,NA	NA	NA
chr4:39773191	132183	DEL	452	0.8921	0.3907	12	UBE2K(0.71353,0.728)	NA	NA	NA	NA	NA	NA	NA	NA	No	ID=4-39773393-39773405-GGAGGT;MOTIFS=GGAGGT;STRUC=<TR2641488>	1KG-ONT	Yes	1.158	Yes	NA,NA	NA	NA
chr4:39774199	132184	DEL	309	0.9354	0.2733	4	UBE2K(0.71353,0.728)	NA	NA	NA	NA	NA	NA	NA	NA	No	ID=4-39774443-39774454-A;MOTIFS=A;STRUC=<TR2641491>	NA	No	0.098	Yes	NA,NA	NA	NA
chr4:39793459	132185	INS	84	0.9257	0.5423	1	NA	NA	NA	NA	NA	NA	NA	NA	NA	No	NA	HPRC	No	3.188	No	NA,NA	NA	NA
chr4:39793460	132186	INS	52	0.8072	0.6743	12	NA	NA	NA	NA	NA	NA	NA	NA	NA	No	ID=4-39793460-39793492-CCTT,4-39793494-39793512-CCTT,4-39793512-39793532-CCTT;MOTIFS=CCTT;STRUC=<VC176649>	HGSVC	No	3.188	No	NA,NA	NA	NA
chr4:39793460	132187	INS	56	0.9373	0.2765	1	NA	NA	NA	NA	NA	NA	NA	NA	NA	No	ID=4-39793460-39793492-CCTT,4-39793494-39793512-CCTT,4-39793512-39793532-CCTT;MOTIFS=CCTT;STRUC=<VC176649>	HGSVC	No	3.188	Yes	NA,NA	NA	NA
chr4:39796288	132188	DEL	1369	0.8934	0.3934	1	NA	NA	NA	NA	NA	NA	NA	NA	NA	No	ID=4-39796540-39796553-A;MOTIFS=A;STRUC=<TR2641542>,ID=4-39797419-39797439-T;MOTIFS=T;STRUC=<TR2641543>,ID=4-39797594-39797611-T;MOTIFS=T;STRUC=<TR2641544>	NA	Yes	0.267	No	NA,NA	NA	NA
chr4:39806996	132190	DEL	67	0.8795	0.4462	418	NA	NA	NA	NA	NA	NA	NA	NA	NA	No	ID=4-39806920-39806931-A,4-39806928-39806942-AAAG,4-39806946-39806964-AAGA,4-39806968-39806977-AG,4-39806974-39807027-AGAA,4-39807025-39807042-AAAG,4-39807041-39807058-AGAA,4-39807057-39807076-AAAG,4-39807092-39807107-AAGG;MOTIFS=A,AAGG,AAAG,AG,AGAA,AAGA;STRUC=<VC176653>	HPRC,HGSVC,1KG-ONT	Yes	2.56	Yes	NA,NA	NA	NA
chr4:39807000	132191	DEL	63	0.8498	0.6173	39	NA	NA	NA	NA	NA	NA	NA	NA	NA	No	ID=4-39806920-39806931-A,4-39806928-39806942-AAAG,4-39806946-39806964-AAGA,4-39806968-39806977-AG,4-39806974-39807027-AGAA,4-39807025-39807042-AAAG,4-39807041-39807058-AGAA,4-39807057-39807076-AAAG,4-39807092-39807107-AAGG;MOTIFS=A,AAGG,AAAG,AG,AGAA,AAGA;STRUC=<VC176653>	HPRC,HGSVC,1KG-ONT	Yes	2.56	Yes	NA,NA	NA	NA
chr4:39807605	132192	DEL	184	0.8906	0.4109	9	NA	NA	NA	NA	NA	NA	NA	NA	NA	No	ID=4-39807711-39807749-A;MOTIFS=A;STRUC=<TR2641582>	HPRC,HGSVC,1KG-ONT	Yes	0.161	Yes	NA,NA	NA	NA
chr4:39813041	132193	INS	88	0.9295	0.2855	7	NA	NA	NA	NA	NA	NA	NA	NA	NA	No	ID=4-39813114-39813123-GT,4-39813200-39813209-GT,4-39813226-39813235-GT,4-39813322-39813331-GT,4-39813354-39813363-GT,4-39813414-39813423-GT,4-39813598-39813607-GT,4-39813686-39813695-GT,4-39813782-39813791-GT,4-39813874-39813883-GT,4-39814064-39814073-GT;MOTIFS=GT;STRUC=<VC176656>	HPRC,HGSVC,1KG-ONT	No	0.094	Yes	NA,NA	NA	NA
chr4:39813076	132195	INS	88	0.9586	0.1608	7	NA	NA	NA	NA	NA	NA	NA	NA	NA	No	ID=4-39813114-39813123-GT,4-39813200-39813209-GT,4-39813226-39813235-GT,4-39813322-39813331-GT,4-39813354-39813363-GT,4-39813414-39813423-GT,4-39813598-39813607-GT,4-39813686-39813695-GT,4-39813782-39813791-GT,4-39813874-39813883-GT,4-39814064-39814073-GT;MOTIFS=GT;STRUC=<VC176656>	HPRC,HGSVC,1KG-ONT	No	0.094	Yes	NA,NA	NA	NA
chr4:39813076	132198	INS	60	0.9545	0.2087	2	NA	NA	NA	NA	NA	NA	NA	NA	NA	No	ID=4-39813114-39813123-GT,4-39813200-39813209-GT,4-39813226-39813235-GT,4-39813322-39813331-GT,4-39813354-39813363-GT,4-39813414-39813423-GT,4-39813598-39813607-GT,4-39813686-39813695-GT,4-39813782-39813791-GT,4-39813874-39813883-GT,4-39814064-39814073-GT;MOTIFS=GT;STRUC=<VC176656>	HGSVC	No	0.094	No	NA,NA	NA	NA
chr4:39813076	132199	INS	94	0.8767	0.4642	19	NA	NA	NA	NA	NA	NA	NA	NA	NA	No	ID=4-39813114-39813123-GT,4-39813200-39813209-GT,4-39813226-39813235-GT,4-39813322-39813331-GT,4-39813354-39813363-GT,4-39813414-39813423-GT,4-39813598-39813607-GT,4-39813686-39813695-GT,4-39813782-39813791-GT,4-39813874-39813883-GT,4-39814064-39814073-GT;MOTIFS=GT;STRUC=<VC176656>	HPRC,HGSVC,1KG-ONT	No	0.094	Yes	NA,NA	NA	NA
chr4:39813076	132200	INS	89	0.9068	0.3483	2	NA	NA	NA	NA	NA	NA	NA	NA	NA	No	ID=4-39813114-39813123-GT,4-39813200-39813209-GT,4-39813226-39813235-GT,4-39813322-39813331-GT,4-39813354-39813363-GT,4-39813414-39813423-GT,4-39813598-39813607-GT,4-39813686-39813695-GT,4-39813782-39813791-GT,4-39813874-39813883-GT,4-39814064-39814073-GT;MOTIFS=GT;STRUC=<VC176656>	HPRC,HGSVC,1KG-ONT	No	0.094	No	NA,NA	NA	NA
chr4:39813076	132197	INS	100	0.9264	0.289	5	NA	NA	NA	NA	NA	NA	NA	NA	NA	No	ID=4-39813114-39813123-GT,4-39813200-39813209-GT,4-39813226-39813235-GT,4-39813322-39813331-GT,4-39813354-39813363-GT,4-39813414-39813423-GT,4-39813598-39813607-GT,4-39813686-39813695-GT,4-39813782-39813791-GT,4-39813874-39813883-GT,4-39814064-39814073-GT;MOTIFS=GT;STRUC=<VC176656>	HPRC,HGSVC,1KG-ONT	No	0.094	No	NA,NA	NA	NA
chr4:39813076	132196	INS	89	0.8082	0.6959	2	NA	NA	NA	NA	NA	NA	NA	NA	NA	No	ID=4-39813114-39813123-GT,4-39813200-39813209-GT,4-39813226-39813235-GT,4-39813322-39813331-GT,4-39813354-39813363-GT,4-39813414-39813423-GT,4-39813598-39813607-GT,4-39813686-39813695-GT,4-39813782-39813791-GT,4-39813874-39813883-GT,4-39814064-39814073-GT;MOTIFS=GT;STRUC=<VC176656>	HPRC,HGSVC,1KG-ONT	No	0.094	No	NA,NA	NA	NA
chr4:39813076	132194	INS	54	0.9635	0.1451	1	NA	NA	NA	NA	NA	NA	NA	NA	NA	No	ID=4-39813114-39813123-GT,4-39813200-39813209-GT,4-39813226-39813235-GT,4-39813322-39813331-GT,4-39813354-39813363-GT,4-39813414-39813423-GT,4-39813598-39813607-GT,4-39813686-39813695-GT,4-39813782-39813791-GT,4-39813874-39813883-GT,4-39814064-39814073-GT;MOTIFS=GT;STRUC=<VC176656>	HGSVC	No	0.094	No	NA,NA	NA	NA
chr4:39813089	132201	INS	87	0.86	0.5212	4	NA	NA	NA	NA	NA	NA	NA	NA	NA	No	ID=4-39813114-39813123-GT,4-39813200-39813209-GT,4-39813226-39813235-GT,4-39813322-39813331-GT,4-39813354-39813363-GT,4-39813414-39813423-GT,4-39813598-39813607-GT,4-39813686-39813695-GT,4-39813782-39813791-GT,4-39813874-39813883-GT,4-39814064-39814073-GT;MOTIFS=GT;STRUC=<VC176656>	HPRC,HGSVC,1KG-ONT	No	0.094	Yes	NA,NA	NA	NA
chr4:39813103	132202	INS	82	0.8399	0.6353	2	NA	NA	NA	NA	NA	NA	NA	NA	NA	No	ID=4-39813114-39813123-GT,4-39813200-39813209-GT,4-39813226-39813235-GT,4-39813322-39813331-GT,4-39813354-39813363-GT,4-39813414-39813423-GT,4-39813598-39813607-GT,4-39813686-39813695-GT,4-39813782-39813791-GT,4-39813874-39813883-GT,4-39814064-39814073-GT;MOTIFS=GT;STRUC=<VC176656>	HPRC,HGSVC,1KG-ONT	No	0.008	Yes	NA,NA	NA	NA
chr4:39813103	132203	DEL	150	0.8601	0.5025	46	NA	NA	NA	NA	NA	NA	NA	NA	NA	No	ID=4-39813114-39813123-GT,4-39813200-39813209-GT,4-39813226-39813235-GT,4-39813322-39813331-GT,4-39813354-39813363-GT,4-39813414-39813423-GT,4-39813598-39813607-GT,4-39813686-39813695-GT,4-39813782-39813791-GT,4-39813874-39813883-GT,4-39814064-39814073-GT;MOTIFS=GT;STRUC=<VC176656>	NA	No	1.865	Yes	NA,NA	NA	NA
chr4:39813108	132204	INS	82	0.8646	0.5126	1	NA	NA	NA	NA	NA	NA	NA	NA	NA	No	ID=4-39813114-39813123-GT,4-39813200-39813209-GT,4-39813226-39813235-GT,4-39813322-39813331-GT,4-39813354-39813363-GT,4-39813414-39813423-GT,4-39813598-39813607-GT,4-39813686-39813695-GT,4-39813782-39813791-GT,4-39813874-39813883-GT,4-39814064-39814073-GT;MOTIFS=GT;STRUC=<VC176656>	HPRC,HGSVC,1KG-ONT	No	0.008	No	NA,NA	NA	NA
chr4:39813135	132205	INS	98	0.8589	0.5308	2	NA	NA	NA	NA	NA	NA	NA	NA	NA	No	ID=4-39813114-39813123-GT,4-39813200-39813209-GT,4-39813226-39813235-GT,4-39813322-39813331-GT,4-39813354-39813363-GT,4-39813414-39813423-GT,4-39813598-39813607-GT,4-39813686-39813695-GT,4-39813782-39813791-GT,4-39813874-39813883-GT,4-39814064-39814073-GT;MOTIFS=GT;STRUC=<VC176656>	HPRC,HGSVC,1KG-ONT	No	0.008	No	NA,NA	NA	NA
chr4:39813166	132206	INS	95	0.9689	0.1342	1	NA	NA	NA	NA	NA	NA	NA	NA	NA	No	ID=4-39813114-39813123-GT,4-39813200-39813209-GT,4-39813226-39813235-GT,4-39813322-39813331-GT,4-39813354-39813363-GT,4-39813414-39813423-GT,4-39813598-39813607-GT,4-39813686-39813695-GT,4-39813782-39813791-GT,4-39813874-39813883-GT,4-39814064-39814073-GT;MOTIFS=GT;STRUC=<VC176656>	HPRC,HGSVC,1KG-ONT	No	0.008	No	NA,NA	NA	NA
chr4:39813195	132207	INS	84	0.8229	0.6428	1	NA	NA	NA	NA	NA	NA	NA	NA	NA	No	ID=4-39813114-39813123-GT,4-39813200-39813209-GT,4-39813226-39813235-GT,4-39813322-39813331-GT,4-39813354-39813363-GT,4-39813414-39813423-GT,4-39813598-39813607-GT,4-39813686-39813695-GT,4-39813782-39813791-GT,4-39813874-39813883-GT,4-39814064-39814073-GT;MOTIFS=GT;STRUC=<VC176656>	HPRC,HGSVC,1KG-ONT	No	0.008	No	NA,NA	NA	NA
chr4:39813220	132208	INS	112	0.8581	0.5203	101	NA	NA	NA	NA	NA	NA	NA	NA	NA	No	ID=4-39813114-39813123-GT,4-39813200-39813209-GT,4-39813226-39813235-GT,4-39813322-39813331-GT,4-39813354-39813363-GT,4-39813414-39813423-GT,4-39813598-39813607-GT,4-39813686-39813695-GT,4-39813782-39813791-GT,4-39813874-39813883-GT,4-39814064-39814073-GT;MOTIFS=GT;STRUC=<VC176656>	HPRC,HGSVC,1KG-ONT	No	0.008	Yes	NA,NA	NA	NA
chr4:39813405	132209	INS	56	0.8621	0.5124	3	NA	NA	NA	NA	NA	NA	NA	NA	NA	No	ID=4-39813114-39813123-GT,4-39813200-39813209-GT,4-39813226-39813235-GT,4-39813322-39813331-GT,4-39813354-39813363-GT,4-39813414-39813423-GT,4-39813598-39813607-GT,4-39813686-39813695-GT,4-39813782-39813791-GT,4-39813874-39813883-GT,4-39814064-39814073-GT;MOTIFS=GT;STRUC=<VC176656>	HGSVC,1KG-ONT	No	0.008	No	NA,NA	NA	NA
chr4:39813480	132210	INS	90	0.887	0.4136	1	NA	NA	NA	NA	NA	NA	NA	NA	NA	No	ID=4-39813114-39813123-GT,4-39813200-39813209-GT,4-39813226-39813235-GT,4-39813322-39813331-GT,4-39813354-39813363-GT,4-39813414-39813423-GT,4-39813598-39813607-GT,4-39813686-39813695-GT,4-39813782-39813791-GT,4-39813874-39813883-GT,4-39814064-39814073-GT;MOTIFS=GT;STRUC=<VC176656>	HPRC,HGSVC,1KG-ONT	No	0.008	No	NA,NA	NA	NA
chr4:39813495	132211	INS	126	0.8484	0.5684	135	NA	NA	NA	NA	NA	NA	NA	NA	NA	No	ID=4-39813114-39813123-GT,4-39813200-39813209-GT,4-39813226-39813235-GT,4-39813322-39813331-GT,4-39813354-39813363-GT,4-39813414-39813423-GT,4-39813598-39813607-GT,4-39813686-39813695-GT,4-39813782-39813791-GT,4-39813874-39813883-GT,4-39814064-39814073-GT;MOTIFS=GT;STRUC=<VC176656>	HPRC,HGSVC,1KG-ONT	No	0.008	Yes	NA,NA	NA	NA
chr4:39813500	132212	INS	58	0.8815	0.5226	7	NA	NA	NA	NA	NA	NA	NA	NA	NA	No	ID=4-39813114-39813123-GT,4-39813200-39813209-GT,4-39813226-39813235-GT,4-39813322-39813331-GT,4-39813354-39813363-GT,4-39813414-39813423-GT,4-39813598-39813607-GT,4-39813686-39813695-GT,4-39813782-39813791-GT,4-39813874-39813883-GT,4-39814064-39814073-GT;MOTIFS=GT;STRUC=<VC176656>	HGSVC,1KG-ONT	No	0.008	Yes	NA,NA	NA	NA
chr4:39813538	132213	INS	80	0.8219	0.6343	4	NA	NA	NA	NA	NA	NA	NA	NA	NA	No	ID=4-39813114-39813123-GT,4-39813200-39813209-GT,4-39813226-39813235-GT,4-39813322-39813331-GT,4-39813354-39813363-GT,4-39813414-39813423-GT,4-39813598-39813607-GT,4-39813686-39813695-GT,4-39813782-39813791-GT,4-39813874-39813883-GT,4-39814064-39814073-GT;MOTIFS=GT;STRUC=<VC176656>	HPRC,HGSVC,1KG-ONT	No	0.008	Yes	NA,NA	NA	NA
chr4:39813592	132214	INS	151	0.8122	0.6717	179	NA	NA	NA	NA	NA	NA	NA	NA	NA	No	ID=4-39813114-39813123-GT,4-39813200-39813209-GT,4-39813226-39813235-GT,4-39813322-39813331-GT,4-39813354-39813363-GT,4-39813414-39813423-GT,4-39813598-39813607-GT,4-39813686-39813695-GT,4-39813782-39813791-GT,4-39813874-39813883-GT,4-39814064-39814073-GT;MOTIFS=GT;STRUC=<VC176656>	HGSVC,1KG-ONT	No	0.008	Yes	NA,NA	NA	NA
chr4:39813592	132215	INS	72	0.9135	0.3295	11	NA	NA	NA	NA	NA	NA	NA	NA	NA	No	ID=4-39813114-39813123-GT,4-39813200-39813209-GT,4-39813226-39813235-GT,4-39813322-39813331-GT,4-39813354-39813363-GT,4-39813414-39813423-GT,4-39813598-39813607-GT,4-39813686-39813695-GT,4-39813782-39813791-GT,4-39813874-39813883-GT,4-39814064-39814073-GT;MOTIFS=GT;STRUC=<VC176656>	HPRC,HGSVC,1KG-ONT	No	0.008	Yes	NA,NA	NA	NA
chr4:39813592	132216	INS	51	0.842	0.5807	17	NA	NA	NA	NA	NA	NA	NA	NA	NA	No	ID=4-39813114-39813123-GT,4-39813200-39813209-GT,4-39813226-39813235-GT,4-39813322-39813331-GT,4-39813354-39813363-GT,4-39813414-39813423-GT,4-39813598-39813607-GT,4-39813686-39813695-GT,4-39813782-39813791-GT,4-39813874-39813883-GT,4-39814064-39814073-GT;MOTIFS=GT;STRUC=<VC176656>	HPRC,HGSVC	No	0.008	No	NA,NA	NA	NA
chr4:39813593	132218	INS	64	0.9279	0.2577	10	NA	NA	NA	NA	NA	NA	NA	NA	NA	No	ID=4-39813114-39813123-GT,4-39813200-39813209-GT,4-39813226-39813235-GT,4-39813322-39813331-GT,4-39813354-39813363-GT,4-39813414-39813423-GT,4-39813598-39813607-GT,4-39813686-39813695-GT,4-39813782-39813791-GT,4-39813874-39813883-GT,4-39814064-39814073-GT;MOTIFS=GT;STRUC=<VC176656>	HPRC,HGSVC,1KG-ONT	No	0.008	Yes	NA,NA	NA	NA
chr4:39813593	132219	INS	84	0.8079	0.6685	21	NA	NA	NA	NA	NA	NA	NA	NA	NA	No	ID=4-39813114-39813123-GT,4-39813200-39813209-GT,4-39813226-39813235-GT,4-39813322-39813331-GT,4-39813354-39813363-GT,4-39813414-39813423-GT,4-39813598-39813607-GT,4-39813686-39813695-GT,4-39813782-39813791-GT,4-39813874-39813883-GT,4-39814064-39814073-GT;MOTIFS=GT;STRUC=<VC176656>	HGSVC,1KG-ONT	No	0.008	Yes	NA,NA	NA	NA
chr4:39813593	132220	INS	92	0.8218	0.6393	7	NA	NA	NA	NA	NA	NA	NA	NA	NA	No	ID=4-39813114-39813123-GT,4-39813200-39813209-GT,4-39813226-39813235-GT,4-39813322-39813331-GT,4-39813354-39813363-GT,4-39813414-39813423-GT,4-39813598-39813607-GT,4-39813686-39813695-GT,4-39813782-39813791-GT,4-39813874-39813883-GT,4-39814064-39814073-GT;MOTIFS=GT;STRUC=<VC176656>	HGSVC,1KG-ONT	No	0.008	No	NA,NA	NA	NA
chr4:39813593	132217	INS	68	0.8817	0.4874	12	NA	NA	NA	NA	NA	NA	NA	NA	NA	No	ID=4-39813114-39813123-GT,4-39813200-39813209-GT,4-39813226-39813235-GT,4-39813322-39813331-GT,4-39813354-39813363-GT,4-39813414-39813423-GT,4-39813598-39813607-GT,4-39813686-39813695-GT,4-39813782-39813791-GT,4-39813874-39813883-GT,4-39814064-39814073-GT;MOTIFS=GT;STRUC=<VC176656>	HPRC,HGSVC,1KG-ONT	No	0.008	Yes	NA,NA	NA	NA
chr4:39813674	132221	DEL	102	0.818	0.6668	41	NA	NA	NA	NA	NA	NA	NA	NA	NA	No	ID=4-39813114-39813123-GT,4-39813200-39813209-GT,4-39813226-39813235-GT,4-39813322-39813331-GT,4-39813354-39813363-GT,4-39813414-39813423-GT,4-39813598-39813607-GT,4-39813686-39813695-GT,4-39813782-39813791-GT,4-39813874-39813883-GT,4-39814064-39814073-GT;MOTIFS=GT;STRUC=<VC176656>	NA	No	0.803	Yes	NA,NA	NA	NA
chr4:39813716	132222	INS	77	0.8282	0.6208	13	NA	NA	NA	NA	NA	NA	NA	NA	NA	No	ID=4-39813114-39813123-GT,4-39813200-39813209-GT,4-39813226-39813235-GT,4-39813322-39813331-GT,4-39813354-39813363-GT,4-39813414-39813423-GT,4-39813598-39813607-GT,4-39813686-39813695-GT,4-39813782-39813791-GT,4-39813874-39813883-GT,4-39814064-39814073-GT;MOTIFS=GT;STRUC=<VC176656>	HGSVC,1KG-ONT	No	0.008	Yes	NA,NA	NA	NA
chr4:39813785	132223	INS	76	0.9419	0.3264	85	NA	NA	NA	NA	NA	NA	NA	NA	NA	No	ID=4-39813114-39813123-GT,4-39813200-39813209-GT,4-39813226-39813235-GT,4-39813322-39813331-GT,4-39813354-39813363-GT,4-39813414-39813423-GT,4-39813598-39813607-GT,4-39813686-39813695-GT,4-39813782-39813791-GT,4-39813874-39813883-GT,4-39814064-39814073-GT;MOTIFS=GT;STRUC=<VC176656>	HGSVC,1KG-ONT	No	0.008	No	NA,NA	NA	NA
chr4:39813821	132224	INS	77	0.8219	0.6534	19	NA	NA	NA	NA	NA	NA	NA	NA	NA	No	ID=4-39813114-39813123-GT,4-39813200-39813209-GT,4-39813226-39813235-GT,4-39813322-39813331-GT,4-39813354-39813363-GT,4-39813414-39813423-GT,4-39813598-39813607-GT,4-39813686-39813695-GT,4-39813782-39813791-GT,4-39813874-39813883-GT,4-39814064-39814073-GT;MOTIFS=GT;STRUC=<VC176656>	HGSVC,1KG-ONT	No	0.008	Yes	NA,NA	NA	NA
chr4:39813868	132225	INS	82	0.8054	0.67	19	NA	NA	NA	NA	NA	NA	NA	NA	NA	No	ID=4-39813114-39813123-GT,4-39813200-39813209-GT,4-39813226-39813235-GT,4-39813322-39813331-GT,4-39813354-39813363-GT,4-39813414-39813423-GT,4-39813598-39813607-GT,4-39813686-39813695-GT,4-39813782-39813791-GT,4-39813874-39813883-GT,4-39814064-39814073-GT;MOTIFS=GT;STRUC=<VC176656>	HGSVC,1KG-ONT	No	0.032	Yes	NA,NA	NA	NA
chr4:39813878	132226	INS	57	0.9056	0.4021	1	NA	NA	NA	NA	NA	NA	NA	NA	NA	No	ID=4-39813114-39813123-GT,4-39813200-39813209-GT,4-39813226-39813235-GT,4-39813322-39813331-GT,4-39813354-39813363-GT,4-39813414-39813423-GT,4-39813598-39813607-GT,4-39813686-39813695-GT,4-39813782-39813791-GT,4-39813874-39813883-GT,4-39814064-39814073-GT;MOTIFS=GT;STRUC=<VC176656>	HPRC,HGSVC,1KG-ONT	No	0.008	No	NA,NA	NA	NA
chr4:39813894	132228	INS	64	0.896	0.3874	13	NA	NA	NA	NA	NA	NA	NA	NA	NA	No	ID=4-39813114-39813123-GT,4-39813200-39813209-GT,4-39813226-39813235-GT,4-39813322-39813331-GT,4-39813354-39813363-GT,4-39813414-39813423-GT,4-39813598-39813607-GT,4-39813686-39813695-GT,4-39813782-39813791-GT,4-39813874-39813883-GT,4-39814064-39814073-GT;MOTIFS=GT;STRUC=<VC176656>	HPRC,HGSVC,1KG-ONT	No	0.008	Yes	NA,NA	NA	NA
chr4:39813894	132227	INS	60	0.8942	0.3774	13	NA	NA	NA	NA	NA	NA	NA	NA	NA	No	ID=4-39813114-39813123-GT,4-39813200-39813209-GT,4-39813226-39813235-GT,4-39813322-39813331-GT,4-39813354-39813363-GT,4-39813414-39813423-GT,4-39813598-39813607-GT,4-39813686-39813695-GT,4-39813782-39813791-GT,4-39813874-39813883-GT,4-39814064-39814073-GT;MOTIFS=GT;STRUC=<VC176656>	HPRC,HGSVC,1KG-ONT	No	0.008	Yes	NA,NA	NA	NA
chr4:39813909	132229	DEL	105	0.8202	0.6979	45	NA	NA	NA	NA	NA	NA	NA	NA	NA	No	ID=4-39813114-39813123-GT,4-39813200-39813209-GT,4-39813226-39813235-GT,4-39813322-39813331-GT,4-39813354-39813363-GT,4-39813414-39813423-GT,4-39813598-39813607-GT,4-39813686-39813695-GT,4-39813782-39813791-GT,4-39813874-39813883-GT,4-39814064-39814073-GT;MOTIFS=GT;STRUC=<VC176656>	HPRC	No	3.898	Yes	NA,NA	NA	NA
chr4:39813978	132230	INS	106	0.8352	0.6125	17	NA	NA	NA	NA	NA	NA	NA	NA	NA	No	ID=4-39813114-39813123-GT,4-39813200-39813209-GT,4-39813226-39813235-GT,4-39813322-39813331-GT,4-39813354-39813363-GT,4-39813414-39813423-GT,4-39813598-39813607-GT,4-39813686-39813695-GT,4-39813782-39813791-GT,4-39813874-39813883-GT,4-39814064-39814073-GT;MOTIFS=GT;STRUC=<VC176656>	HGSVC,1KG-ONT	Yes	0.008	Yes	NA,NA	NA	NA
chr4:39813997	132231	INS	91	0.8435	0.5668	8	NA	NA	NA	NA	NA	NA	NA	NA	NA	No	ID=4-39813114-39813123-GT,4-39813200-39813209-GT,4-39813226-39813235-GT,4-39813322-39813331-GT,4-39813354-39813363-GT,4-39813414-39813423-GT,4-39813598-39813607-GT,4-39813686-39813695-GT,4-39813782-39813791-GT,4-39813874-39813883-GT,4-39814064-39814073-GT;MOTIFS=GT;STRUC=<VC176656>	HGSVC,1KG-ONT	Yes	0.008	Yes	NA,NA	NA	NA
chr4:39814019	132232	INS	86	0.8247	0.6414	5	NA	NA	NA	NA	NA	NA	NA	NA	NA	No	ID=4-39813114-39813123-GT,4-39813200-39813209-GT,4-39813226-39813235-GT,4-39813322-39813331-GT,4-39813354-39813363-GT,4-39813414-39813423-GT,4-39813598-39813607-GT,4-39813686-39813695-GT,4-39813782-39813791-GT,4-39813874-39813883-GT,4-39814064-39814073-GT;MOTIFS=GT;STRUC=<VC176656>	HGSVC,1KG-ONT	Yes	0.008	Yes	NA,NA	NA	NA
chr4:39814055	132233	INS	52	0.8612	0.5584	13	NA	NA	NA	NA	NA	NA	NA	NA	NA	No	ID=4-39813114-39813123-GT,4-39813200-39813209-GT,4-39813226-39813235-GT,4-39813322-39813331-GT,4-39813354-39813363-GT,4-39813414-39813423-GT,4-39813598-39813607-GT,4-39813686-39813695-GT,4-39813782-39813791-GT,4-39813874-39813883-GT,4-39814064-39814073-GT;MOTIFS=GT;STRUC=<VC176656>	HPRC,HGSVC,1KG-ONT	Yes	0.094	Yes	NA,NA	NA	NA
chr4:39814066	132234	INS	56	0.8506	0.5691	12	NA	NA	NA	NA	NA	NA	NA	NA	NA	No	ID=4-39813114-39813123-GT,4-39813200-39813209-GT,4-39813226-39813235-GT,4-39813322-39813331-GT,4-39813354-39813363-GT,4-39813414-39813423-GT,4-39813598-39813607-GT,4-39813686-39813695-GT,4-39813782-39813791-GT,4-39813874-39813883-GT,4-39814064-39814073-GT;MOTIFS=GT;STRUC=<VC176656>	HPRC,HGSVC,1KG-ONT	No	0.094	No	NA,NA	NA	NA
chr4:39814109	132235	INS	60	0.833	0.6419	12	NA	NA	NA	NA	NA	NA	NA	NA	NA	No	ID=4-39813114-39813123-GT,4-39813200-39813209-GT,4-39813226-39813235-GT,4-39813322-39813331-GT,4-39813354-39813363-GT,4-39813414-39813423-GT,4-39813598-39813607-GT,4-39813686-39813695-GT,4-39813782-39813791-GT,4-39813874-39813883-GT,4-39814064-39814073-GT;MOTIFS=GT;STRUC=<VC176656>	HPRC,HGSVC,1KG-ONT	No	0.094	Yes	NA,NA	NA	NA
chr4:39814116	132236	INS	282	0.9166	0.3141	26	NA	NA	NA	NA	NA	NA	NA	NA	NA	No	ID=4-39813114-39813123-GT,4-39813200-39813209-GT,4-39813226-39813235-GT,4-39813322-39813331-GT,4-39813354-39813363-GT,4-39813414-39813423-GT,4-39813598-39813607-GT,4-39813686-39813695-GT,4-39813782-39813791-GT,4-39813874-39813883-GT,4-39814064-39814073-GT;MOTIFS=GT;STRUC=<VC176656>	HPRC,HGSVC	Yes	0.094	Yes	NA,NA	NA	NA
chr4:39814131	132237	INS	58	0.8316	0.6261	32	NA	NA	NA	NA	NA	NA	NA	NA	NA	No	ID=4-39813114-39813123-GT,4-39813200-39813209-GT,4-39813226-39813235-GT,4-39813322-39813331-GT,4-39813354-39813363-GT,4-39813414-39813423-GT,4-39813598-39813607-GT,4-39813686-39813695-GT,4-39813782-39813791-GT,4-39813874-39813883-GT,4-39814064-39814073-GT;MOTIFS=GT;STRUC=<VC176656>	HPRC,HGSVC,1KG-ONT	Yes	0.112	No	NA,NA	NA	NA
chr4:39814134	132238	INS	55	0.9252	0.4577	78	NA	NA	NA	NA	NA	NA	NA	NA	NA	No	ID=4-39813114-39813123-GT,4-39813200-39813209-GT,4-39813226-39813235-GT,4-39813322-39813331-GT,4-39813354-39813363-GT,4-39813414-39813423-GT,4-39813598-39813607-GT,4-39813686-39813695-GT,4-39813782-39813791-GT,4-39813874-39813883-GT,4-39814064-39814073-GT;MOTIFS=GT;STRUC=<VC176656>	HPRC,HGSVC,1KG-ONT	Yes	0.112	Yes	NA,NA	NA	NA
chr4:39814134	132239	INS	58	0.9033	0.3468	21	NA	NA	NA	NA	NA	NA	NA	NA	NA	No	ID=4-39813114-39813123-GT,4-39813200-39813209-GT,4-39813226-39813235-GT,4-39813322-39813331-GT,4-39813354-39813363-GT,4-39813414-39813423-GT,4-39813598-39813607-GT,4-39813686-39813695-GT,4-39813782-39813791-GT,4-39813874-39813883-GT,4-39814064-39814073-GT;MOTIFS=GT;STRUC=<VC176656>	HPRC,HGSVC,1KG-ONT	Yes	0.112	Yes	NA,NA	NA	NA
chr4:39814136	132240	INS	271	0.8201	0.6414	21	NA	NA	NA	NA	NA	NA	NA	NA	NA	No	ID=4-39813114-39813123-GT,4-39813200-39813209-GT,4-39813226-39813235-GT,4-39813322-39813331-GT,4-39813354-39813363-GT,4-39813414-39813423-GT,4-39813598-39813607-GT,4-39813686-39813695-GT,4-39813782-39813791-GT,4-39813874-39813883-GT,4-39814064-39814073-GT;MOTIFS=GT;STRUC=<VC176656>	HPRC,HGSVC	Yes	0.112	Yes	NA,NA	NA	NA
chr4:39814186	132241	INS	317	0.8846	0.4385	37	NA	NA	NA	NA	NA	NA	NA	NA	NA	No	ID=4-39813114-39813123-GT,4-39813200-39813209-GT,4-39813226-39813235-GT,4-39813322-39813331-GT,4-39813354-39813363-GT,4-39813414-39813423-GT,4-39813598-39813607-GT,4-39813686-39813695-GT,4-39813782-39813791-GT,4-39813874-39813883-GT,4-39814064-39814073-GT;MOTIFS=GT;STRUC=<VC176656>	HPRC,HGSVC	Yes	0.101	Yes	NA,NA	NA	NA
chr4:39814195	132242	INS	332	0.929	0.2794	5	NA	NA	NA	NA	NA	NA	NA	NA	NA	No	ID=4-39813114-39813123-GT,4-39813200-39813209-GT,4-39813226-39813235-GT,4-39813322-39813331-GT,4-39813354-39813363-GT,4-39813414-39813423-GT,4-39813598-39813607-GT,4-39813686-39813695-GT,4-39813782-39813791-GT,4-39813874-39813883-GT,4-39814064-39814073-GT;MOTIFS=GT;STRUC=<VC176656>	HPRC,HGSVC	Yes	0.101	No	NA,NA	NA	NA
chr4:39814201	132243	INS	264	0.8506	0.5786	17	NA	NA	NA	NA	NA	NA	NA	NA	NA	No	ID=4-39813114-39813123-GT,4-39813200-39813209-GT,4-39813226-39813235-GT,4-39813322-39813331-GT,4-39813354-39813363-GT,4-39813414-39813423-GT,4-39813598-39813607-GT,4-39813686-39813695-GT,4-39813782-39813791-GT,4-39813874-39813883-GT,4-39814064-39814073-GT;MOTIFS=GT;STRUC=<VC176656>	HPRC,HGSVC	Yes	0.101	Yes	NA,NA	NA	NA
chr4:39814201	132244	INS	286	0.9767	0.1118	97	NA	NA	NA	NA	NA	NA	NA	NA	NA	No	ID=4-39813114-39813123-GT,4-39813200-39813209-GT,4-39813226-39813235-GT,4-39813322-39813331-GT,4-39813354-39813363-GT,4-39813414-39813423-GT,4-39813598-39813607-GT,4-39813686-39813695-GT,4-39813782-39813791-GT,4-39813874-39813883-GT,4-39814064-39814073-GT;MOTIFS=GT;STRUC=<VC176656>	HPRC,HGSVC	Yes	0.101	Yes	NA,NA	NA	NA
chr4:39814201	132245	INS	264	0.8149	0.6522	62	NA	NA	NA	NA	NA	NA	NA	NA	NA	No	ID=4-39813114-39813123-GT,4-39813200-39813209-GT,4-39813226-39813235-GT,4-39813322-39813331-GT,4-39813354-39813363-GT,4-39813414-39813423-GT,4-39813598-39813607-GT,4-39813686-39813695-GT,4-39813782-39813791-GT,4-39813874-39813883-GT,4-39814064-39814073-GT;MOTIFS=GT;STRUC=<VC176656>	HPRC,HGSVC	Yes	0.101	Yes	NA,NA	NA	NA
chr4:39814208	132246	INS	218	0.8022	0.696	47	NA	NA	NA	NA	NA	NA	NA	NA	NA	No	ID=4-39813114-39813123-GT,4-39813200-39813209-GT,4-39813226-39813235-GT,4-39813322-39813331-GT,4-39813354-39813363-GT,4-39813414-39813423-GT,4-39813598-39813607-GT,4-39813686-39813695-GT,4-39813782-39813791-GT,4-39813874-39813883-GT,4-39814064-39814073-GT;MOTIFS=GT;STRUC=<VC176656>	HGSVC	Yes	0.101	Yes	NA,NA	NA	NA
chr4:39814208	132247	INS	56	0.9612	0.1733	41	NA	NA	NA	NA	NA	NA	NA	NA	NA	No	ID=4-39813114-39813123-GT,4-39813200-39813209-GT,4-39813226-39813235-GT,4-39813322-39813331-GT,4-39813354-39813363-GT,4-39813414-39813423-GT,4-39813598-39813607-GT,4-39813686-39813695-GT,4-39813782-39813791-GT,4-39813874-39813883-GT,4-39814064-39814073-GT;MOTIFS=GT;STRUC=<VC176656>	HPRC,HGSVC,1KG-ONT	Yes	0.101	Yes	NA,NA	NA	NA
chr4:39814208	132248	INS	317	0.869	0.5034	210	NA	NA	NA	NA	NA	NA	NA	NA	NA	No	ID=4-39813114-39813123-GT,4-39813200-39813209-GT,4-39813226-39813235-GT,4-39813322-39813331-GT,4-39813354-39813363-GT,4-39813414-39813423-GT,4-39813598-39813607-GT,4-39813686-39813695-GT,4-39813782-39813791-GT,4-39813874-39813883-GT,4-39814064-39814073-GT;MOTIFS=GT;STRUC=<VC176656>	HPRC,HGSVC	Yes	0.101	Yes	NA,NA	NA	NA
chr4:39814208	132249	INS	309	0.8831	0.419	6	NA	NA	NA	NA	NA	NA	NA	NA	NA	No	ID=4-39813114-39813123-GT,4-39813200-39813209-GT,4-39813226-39813235-GT,4-39813322-39813331-GT,4-39813354-39813363-GT,4-39813414-39813423-GT,4-39813598-39813607-GT,4-39813686-39813695-GT,4-39813782-39813791-GT,4-39813874-39813883-GT,4-39814064-39814073-GT;MOTIFS=GT;STRUC=<VC176656>	HPRC,HGSVC	Yes	0.101	Yes	NA,NA	NA	NA
chr4:39814208	132250	INS	346	0.8787	0.4493	16	NA	NA	NA	NA	NA	NA	NA	NA	NA	No	ID=4-39813114-39813123-GT,4-39813200-39813209-GT,4-39813226-39813235-GT,4-39813322-39813331-GT,4-39813354-39813363-GT,4-39813414-39813423-GT,4-39813598-39813607-GT,4-39813686-39813695-GT,4-39813782-39813791-GT,4-39813874-39813883-GT,4-39814064-39814073-GT;MOTIFS=GT;STRUC=<VC176656>	HPRC,HGSVC	Yes	0.101	No	NA,NA	NA	NA
chr4:39814209	132251	INS	132	0.8333	0.6068	208	NA	NA	NA	NA	NA	NA	NA	NA	NA	No	ID=4-39813114-39813123-GT,4-39813200-39813209-GT,4-39813226-39813235-GT,4-39813322-39813331-GT,4-39813354-39813363-GT,4-39813414-39813423-GT,4-39813598-39813607-GT,4-39813686-39813695-GT,4-39813782-39813791-GT,4-39813874-39813883-GT,4-39814064-39814073-GT;MOTIFS=GT;STRUC=<VC176656>	HGSVC,1KG-ONT	Yes	0.101	Yes	NA,NA	NA	NA
chr4:39814247	132254	INS	364	0.9559	0.1975	216	NA	NA	NA	NA	NA	NA	NA	NA	NA	No	ID=4-39813114-39813123-GT,4-39813200-39813209-GT,4-39813226-39813235-GT,4-39813322-39813331-GT,4-39813354-39813363-GT,4-39813414-39813423-GT,4-39813598-39813607-GT,4-39813686-39813695-GT,4-39813782-39813791-GT,4-39813874-39813883-GT,4-39814064-39814073-GT;MOTIFS=GT;STRUC=<VC176656>	HPRC,HGSVC	Yes	0.112	Yes	NA,NA	NA	NA
chr4:39814247	132253	INS	388	0.8755	0.5418	572	NA	NA	NA	NA	NA	NA	NA	NA	NA	No	ID=4-39813114-39813123-GT,4-39813200-39813209-GT,4-39813226-39813235-GT,4-39813322-39813331-GT,4-39813354-39813363-GT,4-39813414-39813423-GT,4-39813598-39813607-GT,4-39813686-39813695-GT,4-39813782-39813791-GT,4-39813874-39813883-GT,4-39814064-39814073-GT;MOTIFS=GT;STRUC=<VC176656>	HPRC,HGSVC	Yes	0.112	Yes	NA,NA	NA	NA
chr4:39814247	132252	INS	352	0.8956	0.3689	29	NA	NA	NA	NA	NA	NA	NA	NA	NA	No	ID=4-39813114-39813123-GT,4-39813200-39813209-GT,4-39813226-39813235-GT,4-39813322-39813331-GT,4-39813354-39813363-GT,4-39813414-39813423-GT,4-39813598-39813607-GT,4-39813686-39813695-GT,4-39813782-39813791-GT,4-39813874-39813883-GT,4-39814064-39814073-GT;MOTIFS=GT;STRUC=<VC176656>	HPRC,HGSVC	Yes	0.112	Yes	NA,NA	NA	NA
chr4:39814249	132257	INS	203	0.8116	0.6746	1	NA	NA	NA	NA	NA	NA	NA	NA	NA	No	ID=4-39813114-39813123-GT,4-39813200-39813209-GT,4-39813226-39813235-GT,4-39813322-39813331-GT,4-39813354-39813363-GT,4-39813414-39813423-GT,4-39813598-39813607-GT,4-39813686-39813695-GT,4-39813782-39813791-GT,4-39813874-39813883-GT,4-39814064-39814073-GT;MOTIFS=GT;STRUC=<VC176656>	HGSVC	Yes	0.112	No	NA,NA	NA	NA
chr4:39814249	132256	INS	315	0.9255	0.2775	12	NA	NA	NA	NA	NA	NA	NA	NA	NA	No	ID=4-39813114-39813123-GT,4-39813200-39813209-GT,4-39813226-39813235-GT,4-39813322-39813331-GT,4-39813354-39813363-GT,4-39813414-39813423-GT,4-39813598-39813607-GT,4-39813686-39813695-GT,4-39813782-39813791-GT,4-39813874-39813883-GT,4-39814064-39814073-GT;MOTIFS=GT;STRUC=<VC176656>	HPRC,HGSVC	Yes	0.112	No	NA,NA	NA	NA
chr4:39814249	132255	INS	369	0.9674	0.1471	40	NA	NA	NA	NA	NA	NA	NA	NA	NA	No	ID=4-39813114-39813123-GT,4-39813200-39813209-GT,4-39813226-39813235-GT,4-39813322-39813331-GT,4-39813354-39813363-GT,4-39813414-39813423-GT,4-39813598-39813607-GT,4-39813686-39813695-GT,4-39813782-39813791-GT,4-39813874-39813883-GT,4-39814064-39814073-GT;MOTIFS=GT;STRUC=<VC176656>	HPRC,HGSVC	Yes	0.112	Yes	NA,NA	NA	NA
chr4:39814250	132258	INS	274	0.8724	0.4391	13	NA	NA	NA	NA	NA	NA	NA	NA	NA	No	ID=4-39813114-39813123-GT,4-39813200-39813209-GT,4-39813226-39813235-GT,4-39813322-39813331-GT,4-39813354-39813363-GT,4-39813414-39813423-GT,4-39813598-39813607-GT,4-39813686-39813695-GT,4-39813782-39813791-GT,4-39813874-39813883-GT,4-39814064-39814073-GT;MOTIFS=GT;STRUC=<VC176656>	HPRC,HGSVC	Yes	0.112	No	NA,NA	NA	NA
chr4:39814251	132259	INS	342	0.8459	0.6012	23	NA	NA	NA	NA	NA	NA	NA	NA	NA	No	ID=4-39813114-39813123-GT,4-39813200-39813209-GT,4-39813226-39813235-GT,4-39813322-39813331-GT,4-39813354-39813363-GT,4-39813414-39813423-GT,4-39813598-39813607-GT,4-39813686-39813695-GT,4-39813782-39813791-GT,4-39813874-39813883-GT,4-39814064-39814073-GT;MOTIFS=GT;STRUC=<VC176656>	HPRC,HGSVC	Yes	0.112	Yes	NA,NA	NA	NA
chr4:39814251	132260	INS	344	0.8131	0.672	32	NA	NA	NA	NA	NA	NA	NA	NA	NA	No	ID=4-39813114-39813123-GT,4-39813200-39813209-GT,4-39813226-39813235-GT,4-39813322-39813331-GT,4-39813354-39813363-GT,4-39813414-39813423-GT,4-39813598-39813607-GT,4-39813686-39813695-GT,4-39813782-39813791-GT,4-39813874-39813883-GT,4-39814064-39814073-GT;MOTIFS=GT;STRUC=<VC176656>	HPRC,HGSVC	Yes	0.112	Yes	NA,NA	NA	NA
chr4:39900821	132261	INS	316	0.8415	0.5909	1	PDS5A(0.95998,0.52)	NA	NA	NA	NA	NA	NA	NA	NA	No	NA	NA	Yes	3.188	No	NA,NA	NA	NA
chr4:39900821	132262	INS	334	0.8424	0.5772	21	PDS5A(0.95998,0.52)	NA	NA	NA	NA	NA	NA	NA	NA	No	NA	NA	Yes	3.188	Yes	NA,NA	NA	NA
chr4:39909040	132263	INS	60	0.8918	0.4056	2	PDS5A(0.95998,0.52)	NA	NA	NA	NA	NA	NA	NA	NA	No	NA	1KG-ONT	No	2.387	Yes	NA,NA	NA	NA
chr4:39963758	132264	DEL	53	0.8897	0.4236	1	PDS5A(0.95998,0.52)	NA	NA	NA	NA	NA	NA	NA	NA	No	NA	NA	Yes	0.293	No	NA,NA	NA	NA
chr4:39968379	132265	DEL	87	0.8219	0.6766	1	PDS5A(0.95998,0.52)	NA	NA	NA	NA	NA	NA	NA	NA	No	ID=4-39968433-39968449-T;MOTIFS=T;STRUC=<TR2641905>	NA	No	3.139	No	NA,NA	NA	NA
chr4:39969582	132266	DEL	1611	0.9146	0.3434	35	PDS5A(0.95998,0.52)	NA	NA	NA	NA	NA	NA	NA	enhancer	No	ID=4-39969766-39969779-ATTC;MOTIFS=ATTC;STRUC=<TR2641908>,ID=4-39969960-39969976-T;MOTIFS=T;STRUC=<TR2641909>,ID=4-39970442-39970457-A;MOTIFS=A;STRUC=<TR2641910>,ID=4-39970790-39970815-T;MOTIFS=T;STRUC=<TR2641911>,ID=4-39971148-39971166-TTTTG;MOTIFS=TTTTG;STRUC=<TR2641912>,ID=4-39971159-39971174-TTTG;MOTIFS=TTTG;STRUC=<TR2641913>	HPRC,HGSVC,1KG-ONT	Yes	3.367	Yes	NA,NA	NA	NA
chr4:39993185	132267	DEL	2928	0.8613	0.5048	27	NA	NA	NA	NA	NA	NA	NA	NA	NA	No	ID=4-39993504-39993513-T;MOTIFS=T;STRUC=<TR2641976>,ID=4-39993834-39993848-T;MOTIFS=T;STRUC=<TR2641977>,ID=4-39994477-39994488-AAC;MOTIFS=AAC;STRUC=<TR2641978>,ID=4-39994486-39994508-A;MOTIFS=A;STRUC=<TR2641979>,ID=4-39994506-39994526-AAG;MOTIFS=AAG;STRUC=(AAG)n,ID=4-39995659-39995674-AAAG;MOTIFS=AAAG;STRUC=<TR2641980>,ID=4-39996002-39996022-A;MOTIFS=A;STRUC=<TR2641981>	HGSVC,1KG-ONT	Yes	0.253	Yes	NA,NA	NA	NA
chr4:39996517	132268	INS	359	0.8013	0.6888	1	NA	NA	NA	NA	NA	NA	NA	NA	NA	No	NA	NA	No	7.301	No	NA,NA	NA	NA
chr4:40008979	132269	DEL	316	0.9914	0.0212	324	NA	NA	NA	NA	NA	NA	NA	NA	NA	No	ID=4-40009077-40009088-T,4-40009369-40009385-T,4-40009405-40009420-TC;MOTIFS=TC,T;STRUC=<VC176680>	HPRC,HGSVC,1KG-ONT	No	0.105	Yes	NA,NA	NA	NA
chr4:40023295	132270	DEL	1366	0.9746	0.1255	636	NA	NA	NA	NA	NA	NA	NA	NA	NA	No	ID=4-40023182-40023199-A,4-40023193-40023220-AAAAAAG,4-40023585-40023600-AAT,4-40024323-40024338-A,4-40024476-40024486-A,4-40024624-40024642-AAT,4-40024649-40024660-ATA;MOTIFS=AAT,AAAAAAG,ATA,A;STRUC=<VC176683>	HPRC,HGSVC,1KG-ONT	Yes	0.545	Yes	NA,NA	NA	NA
chr4:40032747	132271	INS	136	0.8956	0.4	61	NA	NA	NA	NA	NA	NA	NA	NA	NA	No	ID=4-40032737-40032746-TG,4-40032848-40032857-AC,4-40032857-40032916-TGTATACACACACG,4-40032927-40032937-TA,4-40032957-40032967-TA,4-40032983-40032991-TA,4-40033033-40033043-TA,4-40033057-40033067-TA,4-40033139-40033151-TA,4-40033152-40033163-T;MOTIFS=TA,TG,AC,TGTATACACACACG,T;STRUC=<VC176687>	HPRC,HGSVC,1KG-ONT	No	0.692	Yes	NA,NA	NA	NA
chr4:40032747	132272	INS	206	0.814	0.6517	3	NA	NA	NA	NA	NA	NA	NA	NA	NA	No	ID=4-40032737-40032746-TG,4-40032848-40032857-AC,4-40032857-40032916-TGTATACACACACG,4-40032927-40032937-TA,4-40032957-40032967-TA,4-40032983-40032991-TA,4-40033033-40033043-TA,4-40033057-40033067-TA,4-40033139-40033151-TA,4-40033152-40033163-T;MOTIFS=TA,TG,AC,TGTATACACACACG,T;STRUC=<VC176687>	HPRC,HGSVC	No	0.692	No	NA,NA	NA	NA
chr4:40032747	132273	INS	158	0.8303	0.6204	17	NA	NA	NA	NA	NA	NA	NA	NA	NA	No	ID=4-40032737-40032746-TG,4-40032848-40032857-AC,4-40032857-40032916-TGTATACACACACG,4-40032927-40032937-TA,4-40032957-40032967-TA,4-40032983-40032991-TA,4-40033033-40033043-TA,4-40033057-40033067-TA,4-40033139-40033151-TA,4-40033152-40033163-T;MOTIFS=TA,TG,AC,TGTATACACACACG,T;STRUC=<VC176687>	HPRC,HGSVC,1KG-ONT	No	0.692	Yes	NA,NA	NA	NA
chr4:40032747	132274	INS	92	0.881	0.4463	165	NA	NA	NA	NA	NA	NA	NA	NA	NA	No	ID=4-40032737-40032746-TG,4-40032848-40032857-AC,4-40032857-40032916-TGTATACACACACG,4-40032927-40032937-TA,4-40032957-40032967-TA,4-40032983-40032991-TA,4-40033033-40033043-TA,4-40033057-40033067-TA,4-40033139-40033151-TA,4-40033152-40033163-T;MOTIFS=TA,TG,AC,TGTATACACACACG,T;STRUC=<VC176687>	HPRC,HGSVC,1KG-ONT	No	0.692	Yes	NA,NA	NA	NA
chr4:40032747	132275	INS	74	0.8112	0.6777	26	NA	NA	NA	NA	NA	NA	NA	NA	NA	No	ID=4-40032737-40032746-TG,4-40032848-40032857-AC,4-40032857-40032916-TGTATACACACACG,4-40032927-40032937-TA,4-40032957-40032967-TA,4-40032983-40032991-TA,4-40033033-40033043-TA,4-40033057-40033067-TA,4-40033139-40033151-TA,4-40033152-40033163-T;MOTIFS=TA,TG,AC,TGTATACACACACG,T;STRUC=<VC176687>	HPRC,HGSVC	No	0.692	Yes	NA,NA	NA	NA
chr4:40032747	132276	INS	145	0.846	0.5859	86	NA	NA	NA	NA	NA	NA	NA	NA	NA	No	ID=4-40032737-40032746-TG,4-40032848-40032857-AC,4-40032857-40032916-TGTATACACACACG,4-40032927-40032937-TA,4-40032957-40032967-TA,4-40032983-40032991-TA,4-40033033-40033043-TA,4-40033057-40033067-TA,4-40033139-40033151-TA,4-40033152-40033163-T;MOTIFS=TA,TG,AC,TGTATACACACACG,T;STRUC=<VC176687>	HPRC,HGSVC,1KG-ONT	No	0.692	Yes	NA,NA	NA	NA
chr4:40032747	132277	INS	190	0.9208	0.3048	5	NA	NA	NA	NA	NA	NA	NA	NA	NA	No	ID=4-40032737-40032746-TG,4-40032848-40032857-AC,4-40032857-40032916-TGTATACACACACG,4-40032927-40032937-TA,4-40032957-40032967-TA,4-40032983-40032991-TA,4-40033033-40033043-TA,4-40033057-40033067-TA,4-40033139-40033151-TA,4-40033152-40033163-T;MOTIFS=TA,TG,AC,TGTATACACACACG,T;STRUC=<VC176687>	HPRC,HGSVC	No	0.692	No	NA,NA	NA	NA
chr4:40032758	132278	INS	116	0.924	0.3077	73	NA	NA	NA	NA	NA	NA	NA	NA	NA	No	ID=4-40032737-40032746-TG,4-40032848-40032857-AC,4-40032857-40032916-TGTATACACACACG,4-40032927-40032937-TA,4-40032957-40032967-TA,4-40032983-40032991-TA,4-40033033-40033043-TA,4-40033057-40033067-TA,4-40033139-40033151-TA,4-40033152-40033163-T;MOTIFS=TA,TG,AC,TGTATACACACACG,T;STRUC=<VC176687>	HPRC,HGSVC,1KG-ONT	No	0.692	Yes	NA,NA	NA	NA
chr4:40032758	132279	INS	178	0.8781	0.4909	24	NA	NA	NA	NA	NA	NA	NA	NA	NA	No	ID=4-40032737-40032746-TG,4-40032848-40032857-AC,4-40032857-40032916-TGTATACACACACG,4-40032927-40032937-TA,4-40032957-40032967-TA,4-40032983-40032991-TA,4-40033033-40033043-TA,4-40033057-40033067-TA,4-40033139-40033151-TA,4-40033152-40033163-T;MOTIFS=TA,TG,AC,TGTATACACACACG,T;STRUC=<VC176687>	HPRC,HGSVC,1KG-ONT	No	0.692	Yes	NA,NA	NA	NA
chr4:40032758	132280	INS	222	0.832	0.5926	4	NA	NA	NA	NA	NA	NA	NA	NA	NA	No	ID=4-40032737-40032746-TG,4-40032848-40032857-AC,4-40032857-40032916-TGTATACACACACG,4-40032927-40032937-TA,4-40032957-40032967-TA,4-40032983-40032991-TA,4-40033033-40033043-TA,4-40033057-40033067-TA,4-40033139-40033151-TA,4-40033152-40033163-T;MOTIFS=TA,TG,AC,TGTATACACACACG,T;STRUC=<VC176687>	HPRC,HGSVC	No	0.692	Yes	NA,NA	NA	NA
chr4:40032758	132281	INS	68	0.8438	0.6025	54	NA	NA	NA	NA	NA	NA	NA	NA	NA	No	ID=4-40032737-40032746-TG,4-40032848-40032857-AC,4-40032857-40032916-TGTATACACACACG,4-40032927-40032937-TA,4-40032957-40032967-TA,4-40032983-40032991-TA,4-40033033-40033043-TA,4-40033057-40033067-TA,4-40033139-40033151-TA,4-40033152-40033163-T;MOTIFS=TA,TG,AC,TGTATACACACACG,T;STRUC=<VC176687>	HPRC,HGSVC	No	0.692	Yes	NA,NA	NA	NA
chr4:40032759	132283	DEL	58	0.8778	0.6924	5	NA	NA	NA	NA	NA	NA	NA	NA	NA	No	ID=4-40032737-40032746-TG,4-40032848-40032857-AC,4-40032857-40032916-TGTATACACACACG,4-40032927-40032937-TA,4-40032957-40032967-TA,4-40032983-40032991-TA,4-40033033-40033043-TA,4-40033057-40033067-TA,4-40033139-40033151-TA,4-40033152-40033163-T;MOTIFS=TA,TG,AC,TGTATACACACACG,T;STRUC=<VC176687>	HPRC,HGSVC,1KG-ONT	No	2.598	Yes	NA,NA	NA	NA
chr4:40032759	132282	INS	110	0.8757	0.6742	6	NA	NA	NA	NA	NA	NA	NA	NA	NA	No	ID=4-40032737-40032746-TG,4-40032848-40032857-AC,4-40032857-40032916-TGTATACACACACG,4-40032927-40032937-TA,4-40032957-40032967-TA,4-40032983-40032991-TA,4-40033033-40033043-TA,4-40033057-40033067-TA,4-40033139-40033151-TA,4-40033152-40033163-T;MOTIFS=TA,TG,AC,TGTATACACACACG,T;STRUC=<VC176687>	HPRC,HGSVC,1KG-ONT	No	0.692	Yes	NA,NA	NA	NA
chr4:40032771	132284	INS	60	0.8068	0.6808	1	NA	NA	NA	NA	NA	NA	NA	NA	NA	No	ID=4-40032737-40032746-TG,4-40032848-40032857-AC,4-40032857-40032916-TGTATACACACACG,4-40032927-40032937-TA,4-40032957-40032967-TA,4-40032983-40032991-TA,4-40033033-40033043-TA,4-40033057-40033067-TA,4-40033139-40033151-TA,4-40033152-40033163-T;MOTIFS=TA,TG,AC,TGTATACACACACG,T;STRUC=<VC176687>	HPRC,HGSVC	No	0.692	Yes	NA,NA	NA	NA
chr4:40032782	132286	INS	87	0.8402	0.5799	21	NA	NA	NA	NA	NA	NA	NA	NA	NA	No	ID=4-40032737-40032746-TG,4-40032848-40032857-AC,4-40032857-40032916-TGTATACACACACG,4-40032927-40032937-TA,4-40032957-40032967-TA,4-40032983-40032991-TA,4-40033033-40033043-TA,4-40033057-40033067-TA,4-40033139-40033151-TA,4-40033152-40033163-T;MOTIFS=TA,TG,AC,TGTATACACACACG,T;STRUC=<VC176687>	HPRC,HGSVC	No	0.692	Yes	NA,NA	NA	NA
chr4:40032782	132285	INS	68	0.8259	0.6422	79	NA	NA	NA	NA	NA	NA	NA	NA	NA	No	ID=4-40032737-40032746-TG,4-40032848-40032857-AC,4-40032857-40032916-TGTATACACACACG,4-40032927-40032937-TA,4-40032957-40032967-TA,4-40032983-40032991-TA,4-40033033-40033043-TA,4-40033057-40033067-TA,4-40033139-40033151-TA,4-40033152-40033163-T;MOTIFS=TA,TG,AC,TGTATACACACACG,T;STRUC=<VC176687>	HPRC,HGSVC	No	0.692	Yes	NA,NA	NA	NA
chr4:40032795	132287	DEL	134	0.9555	0.1812	13	NA	NA	NA	NA	NA	NA	NA	NA	NA	No	ID=4-40032737-40032746-TG,4-40032848-40032857-AC,4-40032857-40032916-TGTATACACACACG,4-40032927-40032937-TA,4-40032957-40032967-TA,4-40032983-40032991-TA,4-40033033-40033043-TA,4-40033057-40033067-TA,4-40033139-40033151-TA,4-40033152-40033163-T;MOTIFS=TA,TG,AC,TGTATACACACACG,T;STRUC=<VC176687>	HPRC,HGSVC,1KG-ONT	No	2.687	Yes	NA,NA	NA	NA
chr4:40032800	132288	INS	96	0.8574	0.5621	35	NA	NA	NA	NA	NA	NA	NA	NA	NA	No	ID=4-40032737-40032746-TG,4-40032848-40032857-AC,4-40032857-40032916-TGTATACACACACG,4-40032927-40032937-TA,4-40032957-40032967-TA,4-40032983-40032991-TA,4-40033033-40033043-TA,4-40033057-40033067-TA,4-40033139-40033151-TA,4-40033152-40033163-T;MOTIFS=TA,TG,AC,TGTATACACACACG,T;STRUC=<VC176687>	HPRC,HGSVC,1KG-ONT	No	2.387	Yes	NA,NA	NA	NA
chr4:40032800	132289	INS	72	0.88	0.5003	16	NA	NA	NA	NA	NA	NA	NA	NA	NA	No	ID=4-40032737-40032746-TG,4-40032848-40032857-AC,4-40032857-40032916-TGTATACACACACG,4-40032927-40032937-TA,4-40032957-40032967-TA,4-40032983-40032991-TA,4-40033033-40033043-TA,4-40033057-40033067-TA,4-40033139-40033151-TA,4-40033152-40033163-T;MOTIFS=TA,TG,AC,TGTATACACACACG,T;STRUC=<VC176687>	HPRC,HGSVC	No	2.387	Yes	NA,NA	NA	NA
chr4:40032819	132290	INS	68	0.8385	0.6273	59	NA	NA	NA	NA	NA	NA	NA	NA	NA	No	ID=4-40032737-40032746-TG,4-40032848-40032857-AC,4-40032857-40032916-TGTATACACACACG,4-40032927-40032937-TA,4-40032957-40032967-TA,4-40032983-40032991-TA,4-40033033-40033043-TA,4-40033057-40033067-TA,4-40033139-40033151-TA,4-40033152-40033163-T;MOTIFS=TA,TG,AC,TGTATACACACACG,T;STRUC=<VC176687>	HPRC,HGSVC	No	2.387	Yes	NA,NA	NA	NA
chr4:40032822	132291	DEL	84	0.9815	0.169	10	NA	NA	NA	NA	NA	NA	NA	NA	NA	No	ID=4-40032737-40032746-TG,4-40032848-40032857-AC,4-40032857-40032916-TGTATACACACACG,4-40032927-40032937-TA,4-40032957-40032967-TA,4-40032983-40032991-TA,4-40033033-40033043-TA,4-40033057-40033067-TA,4-40033139-40033151-TA,4-40033152-40033163-T;MOTIFS=TA,TG,AC,TGTATACACACACG,T;STRUC=<VC176687>	HPRC,HGSVC	No	2.687	Yes	NA,NA	NA	NA
chr4:40032841	132292	DEL	90	0.8258	0.6477	13	NA	NA	NA	NA	NA	NA	NA	NA	NA	No	ID=4-40032737-40032746-TG,4-40032848-40032857-AC,4-40032857-40032916-TGTATACACACACG,4-40032927-40032937-TA,4-40032957-40032967-TA,4-40032983-40032991-TA,4-40033033-40033043-TA,4-40033057-40033067-TA,4-40033139-40033151-TA,4-40033152-40033163-T;MOTIFS=TA,TG,AC,TGTATACACACACG,T;STRUC=<VC176687>	HPRC,HGSVC	No	2.687	Yes	NA,NA	NA	NA
chr4:40032852	132293	INS	98	0.8095	0.6872	44	NA	NA	NA	NA	NA	NA	NA	NA	NA	No	ID=4-40032737-40032746-TG,4-40032848-40032857-AC,4-40032857-40032916-TGTATACACACACG,4-40032927-40032937-TA,4-40032957-40032967-TA,4-40032983-40032991-TA,4-40033033-40033043-TA,4-40033057-40033067-TA,4-40033139-40033151-TA,4-40033152-40033163-T;MOTIFS=TA,TG,AC,TGTATACACACACG,T;STRUC=<VC176687>	HPRC,HGSVC,1KG-ONT	No	2.387	Yes	NA,NA	NA	NA
chr4:40032853	132294	DEL	58	0.8542	0.526	110	NA	NA	NA	NA	NA	NA	NA	NA	NA	No	ID=4-40032737-40032746-TG,4-40032848-40032857-AC,4-40032857-40032916-TGTATACACACACG,4-40032927-40032937-TA,4-40032957-40032967-TA,4-40032983-40032991-TA,4-40033033-40033043-TA,4-40033057-40033067-TA,4-40033139-40033151-TA,4-40033152-40033163-T;MOTIFS=TA,TG,AC,TGTATACACACACG,T;STRUC=<VC176687>	HPRC,HGSVC,1KG-ONT	No	2.541	Yes	NA,NA	NA	NA
chr4:40032866	132295	DEL	92	0.8798	0.4412	49	NA	NA	NA	NA	NA	NA	NA	NA	NA	No	ID=4-40032737-40032746-TG,4-40032848-40032857-AC,4-40032857-40032916-TGTATACACACACG,4-40032927-40032937-TA,4-40032957-40032967-TA,4-40032983-40032991-TA,4-40033033-40033043-TA,4-40033057-40033067-TA,4-40033139-40033151-TA,4-40033152-40033163-T;MOTIFS=TA,TG,AC,TGTATACACACACG,T;STRUC=<VC176687>	HPRC,HGSVC	No	2.687	Yes	NA,NA	NA	NA
chr4:40032896	132296	DEL	156	0.8568	0.5946	11	NA	NA	NA	NA	NA	NA	NA	NA	NA	No	ID=4-40032737-40032746-TG,4-40032848-40032857-AC,4-40032857-40032916-TGTATACACACACG,4-40032927-40032937-TA,4-40032957-40032967-TA,4-40032983-40032991-TA,4-40033033-40033043-TA,4-40033057-40033067-TA,4-40033139-40033151-TA,4-40033152-40033163-T;MOTIFS=TA,TG,AC,TGTATACACACACG,T;STRUC=<VC176687>	HPRC,HGSVC,1KG-ONT	No	2.598	Yes	NA,NA	NA	NA
chr4:40032950	132297	DEL	76	0.8225	0.6466	85	NA	NA	NA	NA	NA	NA	NA	NA	NA	No	ID=4-40032737-40032746-TG,4-40032848-40032857-AC,4-40032857-40032916-TGTATACACACACG,4-40032927-40032937-TA,4-40032957-40032967-TA,4-40032983-40032991-TA,4-40033033-40033043-TA,4-40033057-40033067-TA,4-40033139-40033151-TA,4-40033152-40033163-T;MOTIFS=TA,TG,AC,TGTATACACACACG,T;STRUC=<VC176687>	HPRC,HGSVC	No	2.59	Yes	NA,NA	NA	NA
chr4:40032954	132298	DEL	88	0.9837	0.062	1	NA	NA	NA	NA	NA	NA	NA	NA	NA	No	ID=4-40032737-40032746-TG,4-40032848-40032857-AC,4-40032857-40032916-TGTATACACACACG,4-40032927-40032937-TA,4-40032957-40032967-TA,4-40032983-40032991-TA,4-40033033-40033043-TA,4-40033057-40033067-TA,4-40033139-40033151-TA,4-40033152-40033163-T;MOTIFS=TA,TG,AC,TGTATACACACACG,T;STRUC=<VC176687>	HPRC,HGSVC	No	2.59	No	NA,NA	NA	NA
chr4:40032957	132299	DEL	52	0.8835	0.428	126	NA	NA	NA	NA	NA	NA	NA	NA	NA	No	ID=4-40032737-40032746-TG,4-40032848-40032857-AC,4-40032857-40032916-TGTATACACACACG,4-40032927-40032937-TA,4-40032957-40032967-TA,4-40032983-40032991-TA,4-40033033-40033043-TA,4-40033057-40033067-TA,4-40033139-40033151-TA,4-40033152-40033163-T;MOTIFS=TA,TG,AC,TGTATACACACACG,T;STRUC=<VC176687>	HPRC,HGSVC,1KG-ONT	No	2.59	Yes	NA,NA	NA	NA
chr4:40032975	132300	DEL	166	0.8315	0.6112	223	NA	NA	NA	NA	NA	NA	NA	NA	NA	No	ID=4-40032737-40032746-TG,4-40032848-40032857-AC,4-40032857-40032916-TGTATACACACACG,4-40032927-40032937-TA,4-40032957-40032967-TA,4-40032983-40032991-TA,4-40033033-40033043-TA,4-40033057-40033067-TA,4-40033139-40033151-TA,4-40033152-40033163-T;MOTIFS=TA,TG,AC,TGTATACACACACG,T;STRUC=<VC176687>	HPRC,HGSVC,1KG-ONT	No	2.669	Yes	NA,NA	NA	NA
chr4:40032987	132301	DEL	138	0.8021	0.6955	57	NA	NA	NA	NA	NA	NA	NA	NA	NA	No	ID=4-40032737-40032746-TG,4-40032848-40032857-AC,4-40032857-40032916-TGTATACACACACG,4-40032927-40032937-TA,4-40032957-40032967-TA,4-40032983-40032991-TA,4-40033033-40033043-TA,4-40033057-40033067-TA,4-40033139-40033151-TA,4-40033152-40033163-T;MOTIFS=TA,TG,AC,TGTATACACACACG,T;STRUC=<VC176687>	HPRC,HGSVC,1KG-ONT	No	2.687	Yes	NA,NA	NA	NA
chr4:40032998	132302	DEL	86	0.8097	0.6804	108	NA	NA	NA	NA	NA	NA	NA	NA	NA	No	ID=4-40032737-40032746-TG,4-40032848-40032857-AC,4-40032857-40032916-TGTATACACACACG,4-40032927-40032937-TA,4-40032957-40032967-TA,4-40032983-40032991-TA,4-40033033-40033043-TA,4-40033057-40033067-TA,4-40033139-40033151-TA,4-40033152-40033163-T;MOTIFS=TA,TG,AC,TGTATACACACACG,T;STRUC=<VC176687>	HPRC,HGSVC	No	2.726	Yes	NA,NA	NA	NA
chr4:40033006	132303	DEL	60	0.8279	0.5968	26	NA	NA	NA	NA	NA	NA	NA	NA	NA	No	ID=4-40032737-40032746-TG,4-40032848-40032857-AC,4-40032857-40032916-TGTATACACACACG,4-40032927-40032937-TA,4-40032957-40032967-TA,4-40032983-40032991-TA,4-40033033-40033043-TA,4-40033057-40033067-TA,4-40033139-40033151-TA,4-40033152-40033163-T;MOTIFS=TA,TG,AC,TGTATACACACACG,T;STRUC=<VC176687>	HPRC,HGSVC,1KG-ONT	No	2.59	Yes	NA,NA	NA	NA
chr4:40033035	132304	INS	61	0.8102	0.6613	15	NA	NA	NA	NA	NA	NA	NA	NA	NA	No	ID=4-40032737-40032746-TG,4-40032848-40032857-AC,4-40032857-40032916-TGTATACACACACG,4-40032927-40032937-TA,4-40032957-40032967-TA,4-40032983-40032991-TA,4-40033033-40033043-TA,4-40033057-40033067-TA,4-40033139-40033151-TA,4-40033152-40033163-T;MOTIFS=TA,TG,AC,TGTATACACACACG,T;STRUC=<VC176687>	HPRC,HGSVC	Yes	2.387	Yes	NA,NA	NA	NA
chr4:40033075	132305	INS	54	0.9427	0.2371	9	NA	NA	NA	NA	NA	NA	NA	NA	NA	No	ID=4-40032737-40032746-TG,4-40032848-40032857-AC,4-40032857-40032916-TGTATACACACACG,4-40032927-40032937-TA,4-40032957-40032967-TA,4-40032983-40032991-TA,4-40033033-40033043-TA,4-40033057-40033067-TA,4-40033139-40033151-TA,4-40033152-40033163-T;MOTIFS=TA,TG,AC,TGTATACACACACG,T;STRUC=<VC176687>	HPRC,HGSVC	Yes	2.387	Yes	NA,NA	NA	NA
chr4:40033084	132306	INS	52	0.8797	0.4487	220	NA	NA	NA	NA	NA	NA	NA	NA	NA	No	ID=4-40032737-40032746-TG,4-40032848-40032857-AC,4-40032857-40032916-TGTATACACACACG,4-40032927-40032937-TA,4-40032957-40032967-TA,4-40032983-40032991-TA,4-40033033-40033043-TA,4-40033057-40033067-TA,4-40033139-40033151-TA,4-40033152-40033163-T;MOTIFS=TA,TG,AC,TGTATACACACACG,T;STRUC=<VC176687>	HPRC,HGSVC	Yes	2.387	Yes	NA,NA	NA	NA
chr4:40033099	132307	INS	78	0.8044	0.6796	2	NA	NA	NA	NA	NA	NA	NA	NA	NA	No	ID=4-40032737-40032746-TG,4-40032848-40032857-AC,4-40032857-40032916-TGTATACACACACG,4-40032927-40032937-TA,4-40032957-40032967-TA,4-40032983-40032991-TA,4-40033033-40033043-TA,4-40033057-40033067-TA,4-40033139-40033151-TA,4-40033152-40033163-T;MOTIFS=TA,TG,AC,TGTATACACACACG,T;STRUC=<VC176687>	HPRC,HGSVC	No	2.387	No	NA,NA	NA	NA
chr4:40036850	132310	INS	343	0.9547	0.1635	6	NA	NA	NA	NA	NA	NA	NA	NA	NA	No	NA	HPRC,HGSVC,1KG-ONT	Yes	0.692	Yes	NA,NA	NA	NA
chr4:40036850	132309	INS	368	0.8792	0.4472	14	NA	NA	NA	NA	NA	NA	NA	NA	NA	No	NA	HPRC,HGSVC,1KG-ONT	Yes	0.692	Yes	NA,NA	NA	NA
chr4:40036850	132308	INS	322	0.9309	0.3092	3	NA	NA	NA	NA	NA	NA	NA	NA	NA	No	NA	HPRC,HGSVC,1KG-ONT	Yes	0.692	No	NA,NA	NA	NA
chr4:40048594	132311	INS	65	0.92	0.5647	58	NA	NA	NA	NA	NA	NA	NA	NA	NA	No	NA	HPRC,HGSVC,1KG-ONT	Yes	0.692	Yes	NA,NA	NA	NA
chr4:40059213	132312	DEL	462	0.8844	0.3961	29	N4BP2(4.0714e-13,0.754)	N4BP2(4.0714e-13,0.754)	NA	NA	NA	NA	NA	NA	NA	No	ID=4-40059384-40059407-TATG;MOTIFS=TATG;STRUC=<TR2642147>	HPRC,HGSVC,1KG-ONT	Yes	5.424	Yes	NA,NA	NA	NA
chr4:40081015	132314	INS	2776	0.8667	0.4983	5	N4BP2(4.0714e-13,0.754)	N4BP2(4.0714e-13,0.754)	NA	NA	NA	NA	NA	NA	NA	No	NA	HGSVC,1KG-ONT	No	8.254	Yes	NA,NA	NA	NA
chr4:40081015	132313	INS	2930	0.8376	0.5998	2	N4BP2(4.0714e-13,0.754)	N4BP2(4.0714e-13,0.754)	NA	NA	NA	NA	NA	NA	NA	No	NA	HGSVC,1KG-ONT	No	8.254	Yes	NA,NA	NA	NA
chr4:40141209	132315	INS	52	0.8112	0.6516	10	N4BP2(4.0714e-13,0.754)	N4BP2(4.0714e-13,0.754)	NA	NA	NA	NA	NA	NA	NA	No	NA	NA	No	0.011	Yes	NA,NA	NA	NA
chr4:40156232	132316	INS	1393	0.8757	0.4454	1	N4BP2(4.0714e-13,0.754)	N4BP2(4.0714e-13,0.754)	NA	NA	NA	NA	NA	NA	NA	No	NA	NA	No	9.027	No	NA,NA	NA	NA
chr4:40168766	132317	INS	88	0.7947	0.6998	1	NA	NA	NA	NA	NA	NA	NA	NA	NA	No	NA	NA	No	0.692	No	NA,NA	NA	NA
chr4:40186282	132318	INS	284	0.936	0.2761	178	NA	NA	NA	NA	NA	NA	NA	NA	enhancer	No	NA	HPRC,HGSVC,1KG-ONT	Yes	16.74	Yes	NA,NA	NA	NA
chr4:40294641	132321	INS	138	0.8045	0.6848	1	NA	NA	NA	NA	NA	NA	NA	NA	NA	No	ID=4-40294107-40294125-CT,4-40294180-40294198-CCCACC,4-40294197-40294224-CTCCAT,4-40294279-40294302-CTCCAT,4-40294370-40294390-TCCATC,4-40294641-40294727-ATCTCCATCTCCATCTCTGCCTCC,4-40294661-40294682-CTCCAT,4-40294685-40294706-CTCCAT,4-40294709-40294727-CTCCAT,4-40294811-40294832-CTCCAT,4-40294847-40294868-CTCCAT,4-40294895-40294916-CTCCAT,4-40294919-40294937-CTCCAT,4-40294943-40294963-CTCCAT,4-40295003-40295027-CTCCATCTCCATCTCTGCCTCCAT,4-40295021-40295033-CTCCAT,4-40295111-40295132-CTCCAT,4-40295138-40295162-CATCTC,4-40295165-40295186-CTCCAT,4-40295207-40295219-CTCCAT,4-40295243-40295261-CTCCAT,4-40295267-40295287-CTCCAT,4-40295345-40295363-CTCCAT,4-40295388-40295408-TCCATC,4-40295483-40295504-CTCCAT,4-40295573-40295594-CTCCAT,4-40295597-40295618-CTCCAT,4-40295693-40295714-CTCCAT;MOTIFS=CTCCAT,TCCATC,CT,CTCCATCTCCATCTCTGCCTCCAT,ATCTCCATCTCCATCTCTGCCTCC,CATCTC,CCCACC;STRUC=<VC176723>	HPRC,HGSVC,1KG-ONT	No	0.126	Yes	NA,NA	NA	NA
chr4:40294641	132319	INS	2852	0.893	0.4007	151	NA	NA	NA	NA	NA	NA	NA	NA	NA	No	ID=4-40294107-40294125-CT,4-40294180-40294198-CCCACC,4-40294197-40294224-CTCCAT,4-40294279-40294302-CTCCAT,4-40294370-40294390-TCCATC,4-40294641-40294727-ATCTCCATCTCCATCTCTGCCTCC,4-40294661-40294682-CTCCAT,4-40294685-40294706-CTCCAT,4-40294709-40294727-CTCCAT,4-40294811-40294832-CTCCAT,4-40294847-40294868-CTCCAT,4-40294895-40294916-CTCCAT,4-40294919-40294937-CTCCAT,4-40294943-40294963-CTCCAT,4-40295003-40295027-CTCCATCTCCATCTCTGCCTCCAT,4-40295021-40295033-CTCCAT,4-40295111-40295132-CTCCAT,4-40295138-40295162-CATCTC,4-40295165-40295186-CTCCAT,4-40295207-40295219-CTCCAT,4-40295243-40295261-CTCCAT,4-40295267-40295287-CTCCAT,4-40295345-40295363-CTCCAT,4-40295388-40295408-TCCATC,4-40295483-40295504-CTCCAT,4-40295573-40295594-CTCCAT,4-40295597-40295618-CTCCAT,4-40295693-40295714-CTCCAT;MOTIFS=CTCCAT,TCCATC,CT,CTCCATCTCCATCTCTGCCTCCAT,ATCTCCATCTCCATCTCTGCCTCC,CATCTC,CCCACC;STRUC=<VC176723>	NA	No	0.126	Yes	NA,NA	NA	NA
chr4:40294641	132322	INS	108	0.823	0.6404	1	NA	NA	NA	NA	NA	NA	NA	NA	NA	No	ID=4-40294107-40294125-CT,4-40294180-40294198-CCCACC,4-40294197-40294224-CTCCAT,4-40294279-40294302-CTCCAT,4-40294370-40294390-TCCATC,4-40294641-40294727-ATCTCCATCTCCATCTCTGCCTCC,4-40294661-40294682-CTCCAT,4-40294685-40294706-CTCCAT,4-40294709-40294727-CTCCAT,4-40294811-40294832-CTCCAT,4-40294847-40294868-CTCCAT,4-40294895-40294916-CTCCAT,4-40294919-40294937-CTCCAT,4-40294943-40294963-CTCCAT,4-40295003-40295027-CTCCATCTCCATCTCTGCCTCCAT,4-40295021-40295033-CTCCAT,4-40295111-40295132-CTCCAT,4-40295138-40295162-CATCTC,4-40295165-40295186-CTCCAT,4-40295207-40295219-CTCCAT,4-40295243-40295261-CTCCAT,4-40295267-40295287-CTCCAT,4-40295345-40295363-CTCCAT,4-40295388-40295408-TCCATC,4-40295483-40295504-CTCCAT,4-40295573-40295594-CTCCAT,4-40295597-40295618-CTCCAT,4-40295693-40295714-CTCCAT;MOTIFS=CTCCAT,TCCATC,CT,CTCCATCTCCATCTCTGCCTCCAT,ATCTCCATCTCCATCTCTGCCTCC,CATCTC,CCCACC;STRUC=<VC176723>	HPRC,HGSVC,1KG-ONT	No	0.126	Yes	NA,NA	NA	NA
chr4:40294641	132323	INS	84	0.8329	0.6218	4	NA	NA	NA	NA	NA	NA	NA	NA	NA	No	ID=4-40294107-40294125-CT,4-40294180-40294198-CCCACC,4-40294197-40294224-CTCCAT,4-40294279-40294302-CTCCAT,4-40294370-40294390-TCCATC,4-40294641-40294727-ATCTCCATCTCCATCTCTGCCTCC,4-40294661-40294682-CTCCAT,4-40294685-40294706-CTCCAT,4-40294709-40294727-CTCCAT,4-40294811-40294832-CTCCAT,4-40294847-40294868-CTCCAT,4-40294895-40294916-CTCCAT,4-40294919-40294937-CTCCAT,4-40294943-40294963-CTCCAT,4-40295003-40295027-CTCCATCTCCATCTCTGCCTCCAT,4-40295021-40295033-CTCCAT,4-40295111-40295132-CTCCAT,4-40295138-40295162-CATCTC,4-40295165-40295186-CTCCAT,4-40295207-40295219-CTCCAT,4-40295243-40295261-CTCCAT,4-40295267-40295287-CTCCAT,4-40295345-40295363-CTCCAT,4-40295388-40295408-TCCATC,4-40295483-40295504-CTCCAT,4-40295573-40295594-CTCCAT,4-40295597-40295618-CTCCAT,4-40295693-40295714-CTCCAT;MOTIFS=CTCCAT,TCCATC,CT,CTCCATCTCCATCTCTGCCTCCAT,ATCTCCATCTCCATCTCTGCCTCC,CATCTC,CCCACC;STRUC=<VC176723>	HPRC,HGSVC,1KG-ONT	No	0.126	No	NA,NA	NA	NA
chr4:40294719	132324	INS	88	0.8231	0.6763	1	NA	NA	NA	NA	NA	NA	NA	NA	NA	No	ID=4-40294107-40294125-CT,4-40294180-40294198-CCCACC,4-40294197-40294224-CTCCAT,4-40294279-40294302-CTCCAT,4-40294370-40294390-TCCATC,4-40294641-40294727-ATCTCCATCTCCATCTCTGCCTCC,4-40294661-40294682-CTCCAT,4-40294685-40294706-CTCCAT,4-40294709-40294727-CTCCAT,4-40294811-40294832-CTCCAT,4-40294847-40294868-CTCCAT,4-40294895-40294916-CTCCAT,4-40294919-40294937-CTCCAT,4-40294943-40294963-CTCCAT,4-40295003-40295027-CTCCATCTCCATCTCTGCCTCCAT,4-40295021-40295033-CTCCAT,4-40295111-40295132-CTCCAT,4-40295138-40295162-CATCTC,4-40295165-40295186-CTCCAT,4-40295207-40295219-CTCCAT,4-40295243-40295261-CTCCAT,4-40295267-40295287-CTCCAT,4-40295345-40295363-CTCCAT,4-40295388-40295408-TCCATC,4-40295483-40295504-CTCCAT,4-40295573-40295594-CTCCAT,4-40295597-40295618-CTCCAT,4-40295693-40295714-CTCCAT;MOTIFS=CTCCAT,TCCATC,CT,CTCCATCTCCATCTCTGCCTCCAT,ATCTCCATCTCCATCTCTGCCTCC,CATCTC,CCCACC;STRUC=<VC176723>	HPRC,HGSVC,1KG-ONT	No	0.126	No	NA,NA	NA	NA
chr4:40294846	132325	INS	480	0.8395	0.5858	32	NA	NA	NA	NA	NA	NA	NA	NA	NA	No	ID=4-40294107-40294125-CT,4-40294180-40294198-CCCACC,4-40294197-40294224-CTCCAT,4-40294279-40294302-CTCCAT,4-40294370-40294390-TCCATC,4-40294641-40294727-ATCTCCATCTCCATCTCTGCCTCC,4-40294661-40294682-CTCCAT,4-40294685-40294706-CTCCAT,4-40294709-40294727-CTCCAT,4-40294811-40294832-CTCCAT,4-40294847-40294868-CTCCAT,4-40294895-40294916-CTCCAT,4-40294919-40294937-CTCCAT,4-40294943-40294963-CTCCAT,4-40295003-40295027-CTCCATCTCCATCTCTGCCTCCAT,4-40295021-40295033-CTCCAT,4-40295111-40295132-CTCCAT,4-40295138-40295162-CATCTC,4-40295165-40295186-CTCCAT,4-40295207-40295219-CTCCAT,4-40295243-40295261-CTCCAT,4-40295267-40295287-CTCCAT,4-40295345-40295363-CTCCAT,4-40295388-40295408-TCCATC,4-40295483-40295504-CTCCAT,4-40295573-40295594-CTCCAT,4-40295597-40295618-CTCCAT,4-40295693-40295714-CTCCAT;MOTIFS=CTCCAT,TCCATC,CT,CTCCATCTCCATCTCTGCCTCCAT,ATCTCCATCTCCATCTCTGCCTCC,CATCTC,CCCACC;STRUC=<VC176723>	HPRC,HGSVC,1KG-ONT	Yes	0.111	Yes	NA,NA	NA	NA
chr4:40294925	132327	INS	138	0.8127	0.6648	2	NA	NA	NA	NA	NA	NA	NA	NA	NA	No	ID=4-40294107-40294125-CT,4-40294180-40294198-CCCACC,4-40294197-40294224-CTCCAT,4-40294279-40294302-CTCCAT,4-40294370-40294390-TCCATC,4-40294641-40294727-ATCTCCATCTCCATCTCTGCCTCC,4-40294661-40294682-CTCCAT,4-40294685-40294706-CTCCAT,4-40294709-40294727-CTCCAT,4-40294811-40294832-CTCCAT,4-40294847-40294868-CTCCAT,4-40294895-40294916-CTCCAT,4-40294919-40294937-CTCCAT,4-40294943-40294963-CTCCAT,4-40295003-40295027-CTCCATCTCCATCTCTGCCTCCAT,4-40295021-40295033-CTCCAT,4-40295111-40295132-CTCCAT,4-40295138-40295162-CATCTC,4-40295165-40295186-CTCCAT,4-40295207-40295219-CTCCAT,4-40295243-40295261-CTCCAT,4-40295267-40295287-CTCCAT,4-40295345-40295363-CTCCAT,4-40295388-40295408-TCCATC,4-40295483-40295504-CTCCAT,4-40295573-40295594-CTCCAT,4-40295597-40295618-CTCCAT,4-40295693-40295714-CTCCAT;MOTIFS=CTCCAT,TCCATC,CT,CTCCATCTCCATCTCTGCCTCCAT,ATCTCCATCTCCATCTCTGCCTCC,CATCTC,CCCACC;STRUC=<VC176723>	HPRC,HGSVC,1KG-ONT	No	0.03	Yes	NA,NA	NA	NA
chr4:40294938	132328	INS	378	0.8288	0.6425	10	NA	NA	NA	NA	NA	NA	NA	NA	NA	No	ID=4-40294107-40294125-CT,4-40294180-40294198-CCCACC,4-40294197-40294224-CTCCAT,4-40294279-40294302-CTCCAT,4-40294370-40294390-TCCATC,4-40294641-40294727-ATCTCCATCTCCATCTCTGCCTCC,4-40294661-40294682-CTCCAT,4-40294685-40294706-CTCCAT,4-40294709-40294727-CTCCAT,4-40294811-40294832-CTCCAT,4-40294847-40294868-CTCCAT,4-40294895-40294916-CTCCAT,4-40294919-40294937-CTCCAT,4-40294943-40294963-CTCCAT,4-40295003-40295027-CTCCATCTCCATCTCTGCCTCCAT,4-40295021-40295033-CTCCAT,4-40295111-40295132-CTCCAT,4-40295138-40295162-CATCTC,4-40295165-40295186-CTCCAT,4-40295207-40295219-CTCCAT,4-40295243-40295261-CTCCAT,4-40295267-40295287-CTCCAT,4-40295345-40295363-CTCCAT,4-40295388-40295408-TCCATC,4-40295483-40295504-CTCCAT,4-40295573-40295594-CTCCAT,4-40295597-40295618-CTCCAT,4-40295693-40295714-CTCCAT;MOTIFS=CTCCAT,TCCATC,CT,CTCCATCTCCATCTCTGCCTCCAT,ATCTCCATCTCCATCTCTGCCTCC,CATCTC,CCCACC;STRUC=<VC176723>	HPRC,HGSVC,1KG-ONT	Yes	0.03	No	NA,NA	NA	NA
chr4:40294938	132329	INS	468	0.8674	0.4774	14	NA	NA	NA	NA	NA	NA	NA	NA	NA	No	ID=4-40294107-40294125-CT,4-40294180-40294198-CCCACC,4-40294197-40294224-CTCCAT,4-40294279-40294302-CTCCAT,4-40294370-40294390-TCCATC,4-40294641-40294727-ATCTCCATCTCCATCTCTGCCTCC,4-40294661-40294682-CTCCAT,4-40294685-40294706-CTCCAT,4-40294709-40294727-CTCCAT,4-40294811-40294832-CTCCAT,4-40294847-40294868-CTCCAT,4-40294895-40294916-CTCCAT,4-40294919-40294937-CTCCAT,4-40294943-40294963-CTCCAT,4-40295003-40295027-CTCCATCTCCATCTCTGCCTCCAT,4-40295021-40295033-CTCCAT,4-40295111-40295132-CTCCAT,4-40295138-40295162-CATCTC,4-40295165-40295186-CTCCAT,4-40295207-40295219-CTCCAT,4-40295243-40295261-CTCCAT,4-40295267-40295287-CTCCAT,4-40295345-40295363-CTCCAT,4-40295388-40295408-TCCATC,4-40295483-40295504-CTCCAT,4-40295573-40295594-CTCCAT,4-40295597-40295618-CTCCAT,4-40295693-40295714-CTCCAT;MOTIFS=CTCCAT,TCCATC,CT,CTCCATCTCCATCTCTGCCTCCAT,ATCTCCATCTCCATCTCTGCCTCC,CATCTC,CCCACC;STRUC=<VC176723>	HPRC,HGSVC,1KG-ONT	Yes	0.03	Yes	NA,NA	NA	NA
chr4:40294939	132332	INS	444	0.812	0.6769	23	NA	NA	NA	NA	NA	NA	NA	NA	NA	No	ID=4-40294107-40294125-CT,4-40294180-40294198-CCCACC,4-40294197-40294224-CTCCAT,4-40294279-40294302-CTCCAT,4-40294370-40294390-TCCATC,4-40294641-40294727-ATCTCCATCTCCATCTCTGCCTCC,4-40294661-40294682-CTCCAT,4-40294685-40294706-CTCCAT,4-40294709-40294727-CTCCAT,4-40294811-40294832-CTCCAT,4-40294847-40294868-CTCCAT,4-40294895-40294916-CTCCAT,4-40294919-40294937-CTCCAT,4-40294943-40294963-CTCCAT,4-40295003-40295027-CTCCATCTCCATCTCTGCCTCCAT,4-40295021-40295033-CTCCAT,4-40295111-40295132-CTCCAT,4-40295138-40295162-CATCTC,4-40295165-40295186-CTCCAT,4-40295207-40295219-CTCCAT,4-40295243-40295261-CTCCAT,4-40295267-40295287-CTCCAT,4-40295345-40295363-CTCCAT,4-40295388-40295408-TCCATC,4-40295483-40295504-CTCCAT,4-40295573-40295594-CTCCAT,4-40295597-40295618-CTCCAT,4-40295693-40295714-CTCCAT;MOTIFS=CTCCAT,TCCATC,CT,CTCCATCTCCATCTCTGCCTCCAT,ATCTCCATCTCCATCTCTGCCTCC,CATCTC,CCCACC;STRUC=<VC176723>	HPRC,HGSVC,1KG-ONT	Yes	0.03	Yes	NA,NA	NA	NA
chr4:40294949	132336	INS	4988	0.8383	0.6063	2	NA	NA	NA	NA	NA	NA	NA	NA	NA	No	ID=4-40294107-40294125-CT,4-40294180-40294198-CCCACC,4-40294197-40294224-CTCCAT,4-40294279-40294302-CTCCAT,4-40294370-40294390-TCCATC,4-40294641-40294727-ATCTCCATCTCCATCTCTGCCTCC,4-40294661-40294682-CTCCAT,4-40294685-40294706-CTCCAT,4-40294709-40294727-CTCCAT,4-40294811-40294832-CTCCAT,4-40294847-40294868-CTCCAT,4-40294895-40294916-CTCCAT,4-40294919-40294937-CTCCAT,4-40294943-40294963-CTCCAT,4-40295003-40295027-CTCCATCTCCATCTCTGCCTCCAT,4-40295021-40295033-CTCCAT,4-40295111-40295132-CTCCAT,4-40295138-40295162-CATCTC,4-40295165-40295186-CTCCAT,4-40295207-40295219-CTCCAT,4-40295243-40295261-CTCCAT,4-40295267-40295287-CTCCAT,4-40295345-40295363-CTCCAT,4-40295388-40295408-TCCATC,4-40295483-40295504-CTCCAT,4-40295573-40295594-CTCCAT,4-40295597-40295618-CTCCAT,4-40295693-40295714-CTCCAT;MOTIFS=CTCCAT,TCCATC,CT,CTCCATCTCCATCTCTGCCTCCAT,ATCTCCATCTCCATCTCTGCCTCC,CATCTC,CCCACC;STRUC=<VC176723>	NA	No	0.03	No	NA,NA	NA	NA
chr4:40294949	132334	INS	3593	0.8203	0.6749	769	NA	NA	NA	NA	NA	NA	NA	NA	NA	No	ID=4-40294107-40294125-CT,4-40294180-40294198-CCCACC,4-40294197-40294224-CTCCAT,4-40294279-40294302-CTCCAT,4-40294370-40294390-TCCATC,4-40294641-40294727-ATCTCCATCTCCATCTCTGCCTCC,4-40294661-40294682-CTCCAT,4-40294685-40294706-CTCCAT,4-40294709-40294727-CTCCAT,4-40294811-40294832-CTCCAT,4-40294847-40294868-CTCCAT,4-40294895-40294916-CTCCAT,4-40294919-40294937-CTCCAT,4-40294943-40294963-CTCCAT,4-40295003-40295027-CTCCATCTCCATCTCTGCCTCCAT,4-40295021-40295033-CTCCAT,4-40295111-40295132-CTCCAT,4-40295138-40295162-CATCTC,4-40295165-40295186-CTCCAT,4-40295207-40295219-CTCCAT,4-40295243-40295261-CTCCAT,4-40295267-40295287-CTCCAT,4-40295345-40295363-CTCCAT,4-40295388-40295408-TCCATC,4-40295483-40295504-CTCCAT,4-40295573-40295594-CTCCAT,4-40295597-40295618-CTCCAT,4-40295693-40295714-CTCCAT;MOTIFS=CTCCAT,TCCATC,CT,CTCCATCTCCATCTCTGCCTCCAT,ATCTCCATCTCCATCTCTGCCTCC,CATCTC,CCCACC;STRUC=<VC176723>	NA	No	0.03	Yes	NA,NA	NA	NA
chr4:40294949	132335	INS	5374	0.8065	0.6903	58	NA	NA	NA	NA	NA	NA	NA	NA	NA	No	ID=4-40294107-40294125-CT,4-40294180-40294198-CCCACC,4-40294197-40294224-CTCCAT,4-40294279-40294302-CTCCAT,4-40294370-40294390-TCCATC,4-40294641-40294727-ATCTCCATCTCCATCTCTGCCTCC,4-40294661-40294682-CTCCAT,4-40294685-40294706-CTCCAT,4-40294709-40294727-CTCCAT,4-40294811-40294832-CTCCAT,4-40294847-40294868-CTCCAT,4-40294895-40294916-CTCCAT,4-40294919-40294937-CTCCAT,4-40294943-40294963-CTCCAT,4-40295003-40295027-CTCCATCTCCATCTCTGCCTCCAT,4-40295021-40295033-CTCCAT,4-40295111-40295132-CTCCAT,4-40295138-40295162-CATCTC,4-40295165-40295186-CTCCAT,4-40295207-40295219-CTCCAT,4-40295243-40295261-CTCCAT,4-40295267-40295287-CTCCAT,4-40295345-40295363-CTCCAT,4-40295388-40295408-TCCATC,4-40295483-40295504-CTCCAT,4-40295573-40295594-CTCCAT,4-40295597-40295618-CTCCAT,4-40295693-40295714-CTCCAT;MOTIFS=CTCCAT,TCCATC,CT,CTCCATCTCCATCTCTGCCTCCAT,ATCTCCATCTCCATCTCTGCCTCC,CATCTC,CCCACC;STRUC=<VC176723>	NA	No	0.03	Yes	NA,NA	NA	NA
chr4:40294985	132337	INS	432	0.8466	0.576	41	NA	NA	NA	NA	NA	NA	NA	NA	NA	No	ID=4-40294107-40294125-CT,4-40294180-40294198-CCCACC,4-40294197-40294224-CTCCAT,4-40294279-40294302-CTCCAT,4-40294370-40294390-TCCATC,4-40294641-40294727-ATCTCCATCTCCATCTCTGCCTCC,4-40294661-40294682-CTCCAT,4-40294685-40294706-CTCCAT,4-40294709-40294727-CTCCAT,4-40294811-40294832-CTCCAT,4-40294847-40294868-CTCCAT,4-40294895-40294916-CTCCAT,4-40294919-40294937-CTCCAT,4-40294943-40294963-CTCCAT,4-40295003-40295027-CTCCATCTCCATCTCTGCCTCCAT,4-40295021-40295033-CTCCAT,4-40295111-40295132-CTCCAT,4-40295138-40295162-CATCTC,4-40295165-40295186-CTCCAT,4-40295207-40295219-CTCCAT,4-40295243-40295261-CTCCAT,4-40295267-40295287-CTCCAT,4-40295345-40295363-CTCCAT,4-40295388-40295408-TCCATC,4-40295483-40295504-CTCCAT,4-40295573-40295594-CTCCAT,4-40295597-40295618-CTCCAT,4-40295693-40295714-CTCCAT;MOTIFS=CTCCAT,TCCATC,CT,CTCCATCTCCATCTCTGCCTCCAT,ATCTCCATCTCCATCTCTGCCTCC,CATCTC,CCCACC;STRUC=<VC176723>	HPRC,HGSVC,1KG-ONT	Yes	0.111	Yes	NA,NA	NA	NA
chr4:40294997	132338	INS	546	0.8049	0.6904	21	NA	NA	NA	NA	NA	NA	NA	NA	NA	No	ID=4-40294107-40294125-CT,4-40294180-40294198-CCCACC,4-40294197-40294224-CTCCAT,4-40294279-40294302-CTCCAT,4-40294370-40294390-TCCATC,4-40294641-40294727-ATCTCCATCTCCATCTCTGCCTCC,4-40294661-40294682-CTCCAT,4-40294685-40294706-CTCCAT,4-40294709-40294727-CTCCAT,4-40294811-40294832-CTCCAT,4-40294847-40294868-CTCCAT,4-40294895-40294916-CTCCAT,4-40294919-40294937-CTCCAT,4-40294943-40294963-CTCCAT,4-40295003-40295027-CTCCATCTCCATCTCTGCCTCCAT,4-40295021-40295033-CTCCAT,4-40295111-40295132-CTCCAT,4-40295138-40295162-CATCTC,4-40295165-40295186-CTCCAT,4-40295207-40295219-CTCCAT,4-40295243-40295261-CTCCAT,4-40295267-40295287-CTCCAT,4-40295345-40295363-CTCCAT,4-40295388-40295408-TCCATC,4-40295483-40295504-CTCCAT,4-40295573-40295594-CTCCAT,4-40295597-40295618-CTCCAT,4-40295693-40295714-CTCCAT;MOTIFS=CTCCAT,TCCATC,CT,CTCCATCTCCATCTCTGCCTCCAT,ATCTCCATCTCCATCTCTGCCTCC,CATCTC,CCCACC;STRUC=<VC176723>	HPRC,HGSVC,1KG-ONT	Yes	0.111	Yes	NA,NA	NA	NA
chr4:40294997	132339	INS	246	0.8391	0.6001	1	NA	NA	NA	NA	NA	NA	NA	NA	NA	No	ID=4-40294107-40294125-CT,4-40294180-40294198-CCCACC,4-40294197-40294224-CTCCAT,4-40294279-40294302-CTCCAT,4-40294370-40294390-TCCATC,4-40294641-40294727-ATCTCCATCTCCATCTCTGCCTCC,4-40294661-40294682-CTCCAT,4-40294685-40294706-CTCCAT,4-40294709-40294727-CTCCAT,4-40294811-40294832-CTCCAT,4-40294847-40294868-CTCCAT,4-40294895-40294916-CTCCAT,4-40294919-40294937-CTCCAT,4-40294943-40294963-CTCCAT,4-40295003-40295027-CTCCATCTCCATCTCTGCCTCCAT,4-40295021-40295033-CTCCAT,4-40295111-40295132-CTCCAT,4-40295138-40295162-CATCTC,4-40295165-40295186-CTCCAT,4-40295207-40295219-CTCCAT,4-40295243-40295261-CTCCAT,4-40295267-40295287-CTCCAT,4-40295345-40295363-CTCCAT,4-40295388-40295408-TCCATC,4-40295483-40295504-CTCCAT,4-40295573-40295594-CTCCAT,4-40295597-40295618-CTCCAT,4-40295693-40295714-CTCCAT;MOTIFS=CTCCAT,TCCATC,CT,CTCCATCTCCATCTCTGCCTCCAT,ATCTCCATCTCCATCTCTGCCTCC,CATCTC,CCCACC;STRUC=<VC176723>	HPRC,HGSVC	Yes	0.111	No	NA,NA	NA	NA
chr4:40294997	132340	INS	402	0.8515	0.5656	17	NA	NA	NA	NA	NA	NA	NA	NA	NA	No	ID=4-40294107-40294125-CT,4-40294180-40294198-CCCACC,4-40294197-40294224-CTCCAT,4-40294279-40294302-CTCCAT,4-40294370-40294390-TCCATC,4-40294641-40294727-ATCTCCATCTCCATCTCTGCCTCC,4-40294661-40294682-CTCCAT,4-40294685-40294706-CTCCAT,4-40294709-40294727-CTCCAT,4-40294811-40294832-CTCCAT,4-40294847-40294868-CTCCAT,4-40294895-40294916-CTCCAT,4-40294919-40294937-CTCCAT,4-40294943-40294963-CTCCAT,4-40295003-40295027-CTCCATCTCCATCTCTGCCTCCAT,4-40295021-40295033-CTCCAT,4-40295111-40295132-CTCCAT,4-40295138-40295162-CATCTC,4-40295165-40295186-CTCCAT,4-40295207-40295219-CTCCAT,4-40295243-40295261-CTCCAT,4-40295267-40295287-CTCCAT,4-40295345-40295363-CTCCAT,4-40295388-40295408-TCCATC,4-40295483-40295504-CTCCAT,4-40295573-40295594-CTCCAT,4-40295597-40295618-CTCCAT,4-40295693-40295714-CTCCAT;MOTIFS=CTCCAT,TCCATC,CT,CTCCATCTCCATCTCTGCCTCCAT,ATCTCCATCTCCATCTCTGCCTCC,CATCTC,CCCACC;STRUC=<VC176723>	HPRC,HGSVC,1KG-ONT	Yes	0.111	Yes	NA,NA	NA	NA
chr4:40294997	132341	INS	1410	0.9304	0.3114	29	NA	NA	NA	NA	NA	NA	NA	NA	NA	No	ID=4-40294107-40294125-CT,4-40294180-40294198-CCCACC,4-40294197-40294224-CTCCAT,4-40294279-40294302-CTCCAT,4-40294370-40294390-TCCATC,4-40294641-40294727-ATCTCCATCTCCATCTCTGCCTCC,4-40294661-40294682-CTCCAT,4-40294685-40294706-CTCCAT,4-40294709-40294727-CTCCAT,4-40294811-40294832-CTCCAT,4-40294847-40294868-CTCCAT,4-40294895-40294916-CTCCAT,4-40294919-40294937-CTCCAT,4-40294943-40294963-CTCCAT,4-40295003-40295027-CTCCATCTCCATCTCTGCCTCCAT,4-40295021-40295033-CTCCAT,4-40295111-40295132-CTCCAT,4-40295138-40295162-CATCTC,4-40295165-40295186-CTCCAT,4-40295207-40295219-CTCCAT,4-40295243-40295261-CTCCAT,4-40295267-40295287-CTCCAT,4-40295345-40295363-CTCCAT,4-40295388-40295408-TCCATC,4-40295483-40295504-CTCCAT,4-40295573-40295594-CTCCAT,4-40295597-40295618-CTCCAT,4-40295693-40295714-CTCCAT;MOTIFS=CTCCAT,TCCATC,CT,CTCCATCTCCATCTCTGCCTCCAT,ATCTCCATCTCCATCTCTGCCTCC,CATCTC,CCCACC;STRUC=<VC176723>	HPRC	No	0.111	Yes	NA,NA	NA	NA
chr4:40294997	132342	INS	348	0.8158	0.658	20	NA	NA	NA	NA	NA	NA	NA	NA	NA	No	ID=4-40294107-40294125-CT,4-40294180-40294198-CCCACC,4-40294197-40294224-CTCCAT,4-40294279-40294302-CTCCAT,4-40294370-40294390-TCCATC,4-40294641-40294727-ATCTCCATCTCCATCTCTGCCTCC,4-40294661-40294682-CTCCAT,4-40294685-40294706-CTCCAT,4-40294709-40294727-CTCCAT,4-40294811-40294832-CTCCAT,4-40294847-40294868-CTCCAT,4-40294895-40294916-CTCCAT,4-40294919-40294937-CTCCAT,4-40294943-40294963-CTCCAT,4-40295003-40295027-CTCCATCTCCATCTCTGCCTCCAT,4-40295021-40295033-CTCCAT,4-40295111-40295132-CTCCAT,4-40295138-40295162-CATCTC,4-40295165-40295186-CTCCAT,4-40295207-40295219-CTCCAT,4-40295243-40295261-CTCCAT,4-40295267-40295287-CTCCAT,4-40295345-40295363-CTCCAT,4-40295388-40295408-TCCATC,4-40295483-40295504-CTCCAT,4-40295573-40295594-CTCCAT,4-40295597-40295618-CTCCAT,4-40295693-40295714-CTCCAT;MOTIFS=CTCCAT,TCCATC,CT,CTCCATCTCCATCTCTGCCTCCAT,ATCTCCATCTCCATCTCTGCCTCC,CATCTC,CCCACC;STRUC=<VC176723>	HPRC,HGSVC,1KG-ONT	Yes	0.111	Yes	NA,NA	NA	NA
chr4:40294997	132343	INS	990	0.8159	0.657	29	NA	NA	NA	NA	NA	NA	NA	NA	NA	No	ID=4-40294107-40294125-CT,4-40294180-40294198-CCCACC,4-40294197-40294224-CTCCAT,4-40294279-40294302-CTCCAT,4-40294370-40294390-TCCATC,4-40294641-40294727-ATCTCCATCTCCATCTCTGCCTCC,4-40294661-40294682-CTCCAT,4-40294685-40294706-CTCCAT,4-40294709-40294727-CTCCAT,4-40294811-40294832-CTCCAT,4-40294847-40294868-CTCCAT,4-40294895-40294916-CTCCAT,4-40294919-40294937-CTCCAT,4-40294943-40294963-CTCCAT,4-40295003-40295027-CTCCATCTCCATCTCTGCCTCCAT,4-40295021-40295033-CTCCAT,4-40295111-40295132-CTCCAT,4-40295138-40295162-CATCTC,4-40295165-40295186-CTCCAT,4-40295207-40295219-CTCCAT,4-40295243-40295261-CTCCAT,4-40295267-40295287-CTCCAT,4-40295345-40295363-CTCCAT,4-40295388-40295408-TCCATC,4-40295483-40295504-CTCCAT,4-40295573-40295594-CTCCAT,4-40295597-40295618-CTCCAT,4-40295693-40295714-CTCCAT;MOTIFS=CTCCAT,TCCATC,CT,CTCCATCTCCATCTCTGCCTCCAT,ATCTCCATCTCCATCTCTGCCTCC,CATCTC,CCCACC;STRUC=<VC176723>	HPRC	Yes	0.111	Yes	NA,NA	NA	NA
chr4:40294997	132344	INS	510	0.8191	0.6724	8	NA	NA	NA	NA	NA	NA	NA	NA	NA	No	ID=4-40294107-40294125-CT,4-40294180-40294198-CCCACC,4-40294197-40294224-CTCCAT,4-40294279-40294302-CTCCAT,4-40294370-40294390-TCCATC,4-40294641-40294727-ATCTCCATCTCCATCTCTGCCTCC,4-40294661-40294682-CTCCAT,4-40294685-40294706-CTCCAT,4-40294709-40294727-CTCCAT,4-40294811-40294832-CTCCAT,4-40294847-40294868-CTCCAT,4-40294895-40294916-CTCCAT,4-40294919-40294937-CTCCAT,4-40294943-40294963-CTCCAT,4-40295003-40295027-CTCCATCTCCATCTCTGCCTCCAT,4-40295021-40295033-CTCCAT,4-40295111-40295132-CTCCAT,4-40295138-40295162-CATCTC,4-40295165-40295186-CTCCAT,4-40295207-40295219-CTCCAT,4-40295243-40295261-CTCCAT,4-40295267-40295287-CTCCAT,4-40295345-40295363-CTCCAT,4-40295388-40295408-TCCATC,4-40295483-40295504-CTCCAT,4-40295573-40295594-CTCCAT,4-40295597-40295618-CTCCAT,4-40295693-40295714-CTCCAT;MOTIFS=CTCCAT,TCCATC,CT,CTCCATCTCCATCTCTGCCTCCAT,ATCTCCATCTCCATCTCTGCCTCC,CATCTC,CCCACC;STRUC=<VC176723>	HPRC,HGSVC,1KG-ONT	Yes	0.111	No	NA,NA	NA	NA
chr4:40294998	132345	INS	78	0.876	0.4864	3	NA	NA	NA	NA	NA	NA	NA	NA	NA	No	ID=4-40294107-40294125-CT,4-40294180-40294198-CCCACC,4-40294197-40294224-CTCCAT,4-40294279-40294302-CTCCAT,4-40294370-40294390-TCCATC,4-40294641-40294727-ATCTCCATCTCCATCTCTGCCTCC,4-40294661-40294682-CTCCAT,4-40294685-40294706-CTCCAT,4-40294709-40294727-CTCCAT,4-40294811-40294832-CTCCAT,4-40294847-40294868-CTCCAT,4-40294895-40294916-CTCCAT,4-40294919-40294937-CTCCAT,4-40294943-40294963-CTCCAT,4-40295003-40295027-CTCCATCTCCATCTCTGCCTCCAT,4-40295021-40295033-CTCCAT,4-40295111-40295132-CTCCAT,4-40295138-40295162-CATCTC,4-40295165-40295186-CTCCAT,4-40295207-40295219-CTCCAT,4-40295243-40295261-CTCCAT,4-40295267-40295287-CTCCAT,4-40295345-40295363-CTCCAT,4-40295388-40295408-TCCATC,4-40295483-40295504-CTCCAT,4-40295573-40295594-CTCCAT,4-40295597-40295618-CTCCAT,4-40295693-40295714-CTCCAT;MOTIFS=CTCCAT,TCCATC,CT,CTCCATCTCCATCTCTGCCTCCAT,ATCTCCATCTCCATCTCTGCCTCC,CATCTC,CCCACC;STRUC=<VC176723>	HPRC,HGSVC	Yes	0.111	Yes	NA,NA	NA	NA
chr4:40295003	132347	INS	120	0.8146	0.6841	2	NA	NA	NA	NA	NA	NA	NA	NA	NA	No	ID=4-40294107-40294125-CT,4-40294180-40294198-CCCACC,4-40294197-40294224-CTCCAT,4-40294279-40294302-CTCCAT,4-40294370-40294390-TCCATC,4-40294641-40294727-ATCTCCATCTCCATCTCTGCCTCC,4-40294661-40294682-CTCCAT,4-40294685-40294706-CTCCAT,4-40294709-40294727-CTCCAT,4-40294811-40294832-CTCCAT,4-40294847-40294868-CTCCAT,4-40294895-40294916-CTCCAT,4-40294919-40294937-CTCCAT,4-40294943-40294963-CTCCAT,4-40295003-40295027-CTCCATCTCCATCTCTGCCTCCAT,4-40295021-40295033-CTCCAT,4-40295111-40295132-CTCCAT,4-40295138-40295162-CATCTC,4-40295165-40295186-CTCCAT,4-40295207-40295219-CTCCAT,4-40295243-40295261-CTCCAT,4-40295267-40295287-CTCCAT,4-40295345-40295363-CTCCAT,4-40295388-40295408-TCCATC,4-40295483-40295504-CTCCAT,4-40295573-40295594-CTCCAT,4-40295597-40295618-CTCCAT,4-40295693-40295714-CTCCAT;MOTIFS=CTCCAT,TCCATC,CT,CTCCATCTCCATCTCTGCCTCCAT,ATCTCCATCTCCATCTCTGCCTCC,CATCTC,CCCACC;STRUC=<VC176723>	HPRC,HGSVC,1KG-ONT	Yes	0.111	No	NA,NA	NA	NA
chr4:40295004	132348	INS	446	0.8	0.6985	7	NA	NA	NA	NA	NA	NA	NA	NA	NA	No	ID=4-40294107-40294125-CT,4-40294180-40294198-CCCACC,4-40294197-40294224-CTCCAT,4-40294279-40294302-CTCCAT,4-40294370-40294390-TCCATC,4-40294641-40294727-ATCTCCATCTCCATCTCTGCCTCC,4-40294661-40294682-CTCCAT,4-40294685-40294706-CTCCAT,4-40294709-40294727-CTCCAT,4-40294811-40294832-CTCCAT,4-40294847-40294868-CTCCAT,4-40294895-40294916-CTCCAT,4-40294919-40294937-CTCCAT,4-40294943-40294963-CTCCAT,4-40295003-40295027-CTCCATCTCCATCTCTGCCTCCAT,4-40295021-40295033-CTCCAT,4-40295111-40295132-CTCCAT,4-40295138-40295162-CATCTC,4-40295165-40295186-CTCCAT,4-40295207-40295219-CTCCAT,4-40295243-40295261-CTCCAT,4-40295267-40295287-CTCCAT,4-40295345-40295363-CTCCAT,4-40295388-40295408-TCCATC,4-40295483-40295504-CTCCAT,4-40295573-40295594-CTCCAT,4-40295597-40295618-CTCCAT,4-40295693-40295714-CTCCAT;MOTIFS=CTCCAT,TCCATC,CT,CTCCATCTCCATCTCTGCCTCCAT,ATCTCCATCTCCATCTCTGCCTCC,CATCTC,CCCACC;STRUC=<VC176723>	HPRC,HGSVC,1KG-ONT	Yes	0.111	Yes	NA,NA	NA	NA
chr4:40295056	132349	INS	114	0.8288	0.6184	1	NA	NA	NA	NA	NA	NA	NA	NA	NA	No	ID=4-40294107-40294125-CT,4-40294180-40294198-CCCACC,4-40294197-40294224-CTCCAT,4-40294279-40294302-CTCCAT,4-40294370-40294390-TCCATC,4-40294641-40294727-ATCTCCATCTCCATCTCTGCCTCC,4-40294661-40294682-CTCCAT,4-40294685-40294706-CTCCAT,4-40294709-40294727-CTCCAT,4-40294811-40294832-CTCCAT,4-40294847-40294868-CTCCAT,4-40294895-40294916-CTCCAT,4-40294919-40294937-CTCCAT,4-40294943-40294963-CTCCAT,4-40295003-40295027-CTCCATCTCCATCTCTGCCTCCAT,4-40295021-40295033-CTCCAT,4-40295111-40295132-CTCCAT,4-40295138-40295162-CATCTC,4-40295165-40295186-CTCCAT,4-40295207-40295219-CTCCAT,4-40295243-40295261-CTCCAT,4-40295267-40295287-CTCCAT,4-40295345-40295363-CTCCAT,4-40295388-40295408-TCCATC,4-40295483-40295504-CTCCAT,4-40295573-40295594-CTCCAT,4-40295597-40295618-CTCCAT,4-40295693-40295714-CTCCAT;MOTIFS=CTCCAT,TCCATC,CT,CTCCATCTCCATCTCTGCCTCCAT,ATCTCCATCTCCATCTCTGCCTCC,CATCTC,CCCACC;STRUC=<VC176723>	HPRC,HGSVC,1KG-ONT	Yes	0.126	Yes	NA,NA	NA	NA
chr4:40295076	132350	INS	743	0.8136	0.6417	73	NA	NA	NA	NA	NA	NA	NA	NA	NA	No	ID=4-40294107-40294125-CT,4-40294180-40294198-CCCACC,4-40294197-40294224-CTCCAT,4-40294279-40294302-CTCCAT,4-40294370-40294390-TCCATC,4-40294641-40294727-ATCTCCATCTCCATCTCTGCCTCC,4-40294661-40294682-CTCCAT,4-40294685-40294706-CTCCAT,4-40294709-40294727-CTCCAT,4-40294811-40294832-CTCCAT,4-40294847-40294868-CTCCAT,4-40294895-40294916-CTCCAT,4-40294919-40294937-CTCCAT,4-40294943-40294963-CTCCAT,4-40295003-40295027-CTCCATCTCCATCTCTGCCTCCAT,4-40295021-40295033-CTCCAT,4-40295111-40295132-CTCCAT,4-40295138-40295162-CATCTC,4-40295165-40295186-CTCCAT,4-40295207-40295219-CTCCAT,4-40295243-40295261-CTCCAT,4-40295267-40295287-CTCCAT,4-40295345-40295363-CTCCAT,4-40295388-40295408-TCCATC,4-40295483-40295504-CTCCAT,4-40295573-40295594-CTCCAT,4-40295597-40295618-CTCCAT,4-40295693-40295714-CTCCAT;MOTIFS=CTCCAT,TCCATC,CT,CTCCATCTCCATCTCTGCCTCCAT,ATCTCCATCTCCATCTCTGCCTCC,CATCTC,CCCACC;STRUC=<VC176723>	HPRC,HGSVC,1KG-ONT	Yes	0.313	Yes	NA,NA	NA	NA
chr4:40295144	132351	INS	876	0.8426	0.5849	2	NA	NA	NA	NA	NA	NA	NA	NA	NA	No	ID=4-40294107-40294125-CT,4-40294180-40294198-CCCACC,4-40294197-40294224-CTCCAT,4-40294279-40294302-CTCCAT,4-40294370-40294390-TCCATC,4-40294641-40294727-ATCTCCATCTCCATCTCTGCCTCC,4-40294661-40294682-CTCCAT,4-40294685-40294706-CTCCAT,4-40294709-40294727-CTCCAT,4-40294811-40294832-CTCCAT,4-40294847-40294868-CTCCAT,4-40294895-40294916-CTCCAT,4-40294919-40294937-CTCCAT,4-40294943-40294963-CTCCAT,4-40295003-40295027-CTCCATCTCCATCTCTGCCTCCAT,4-40295021-40295033-CTCCAT,4-40295111-40295132-CTCCAT,4-40295138-40295162-CATCTC,4-40295165-40295186-CTCCAT,4-40295207-40295219-CTCCAT,4-40295243-40295261-CTCCAT,4-40295267-40295287-CTCCAT,4-40295345-40295363-CTCCAT,4-40295388-40295408-TCCATC,4-40295483-40295504-CTCCAT,4-40295573-40295594-CTCCAT,4-40295597-40295618-CTCCAT,4-40295693-40295714-CTCCAT;MOTIFS=CTCCAT,TCCATC,CT,CTCCATCTCCATCTCTGCCTCCAT,ATCTCCATCTCCATCTCTGCCTCC,CATCTC,CCCACC;STRUC=<VC176723>	HPRC,HGSVC,1KG-ONT	No	0.313	Yes	NA,NA	NA	NA
chr4:40295321	132352	INS	288	0.875	0.6962	42	NA	NA	NA	NA	NA	NA	NA	NA	NA	No	ID=4-40294107-40294125-CT,4-40294180-40294198-CCCACC,4-40294197-40294224-CTCCAT,4-40294279-40294302-CTCCAT,4-40294370-40294390-TCCATC,4-40294641-40294727-ATCTCCATCTCCATCTCTGCCTCC,4-40294661-40294682-CTCCAT,4-40294685-40294706-CTCCAT,4-40294709-40294727-CTCCAT,4-40294811-40294832-CTCCAT,4-40294847-40294868-CTCCAT,4-40294895-40294916-CTCCAT,4-40294919-40294937-CTCCAT,4-40294943-40294963-CTCCAT,4-40295003-40295027-CTCCATCTCCATCTCTGCCTCCAT,4-40295021-40295033-CTCCAT,4-40295111-40295132-CTCCAT,4-40295138-40295162-CATCTC,4-40295165-40295186-CTCCAT,4-40295207-40295219-CTCCAT,4-40295243-40295261-CTCCAT,4-40295267-40295287-CTCCAT,4-40295345-40295363-CTCCAT,4-40295388-40295408-TCCATC,4-40295483-40295504-CTCCAT,4-40295573-40295594-CTCCAT,4-40295597-40295618-CTCCAT,4-40295693-40295714-CTCCAT;MOTIFS=CTCCAT,TCCATC,CT,CTCCATCTCCATCTCTGCCTCCAT,ATCTCCATCTCCATCTCTGCCTCC,CATCTC,CCCACC;STRUC=<VC176723>	HPRC,HGSVC,1KG-ONT	No	0.126	Yes	NA,NA	NA	NA
chr4:40295327	132353	INS	422	0.8274	0.6075	44	NA	NA	NA	NA	NA	NA	NA	NA	NA	No	ID=4-40294107-40294125-CT,4-40294180-40294198-CCCACC,4-40294197-40294224-CTCCAT,4-40294279-40294302-CTCCAT,4-40294370-40294390-TCCATC,4-40294641-40294727-ATCTCCATCTCCATCTCTGCCTCC,4-40294661-40294682-CTCCAT,4-40294685-40294706-CTCCAT,4-40294709-40294727-CTCCAT,4-40294811-40294832-CTCCAT,4-40294847-40294868-CTCCAT,4-40294895-40294916-CTCCAT,4-40294919-40294937-CTCCAT,4-40294943-40294963-CTCCAT,4-40295003-40295027-CTCCATCTCCATCTCTGCCTCCAT,4-40295021-40295033-CTCCAT,4-40295111-40295132-CTCCAT,4-40295138-40295162-CATCTC,4-40295165-40295186-CTCCAT,4-40295207-40295219-CTCCAT,4-40295243-40295261-CTCCAT,4-40295267-40295287-CTCCAT,4-40295345-40295363-CTCCAT,4-40295388-40295408-TCCATC,4-40295483-40295504-CTCCAT,4-40295573-40295594-CTCCAT,4-40295597-40295618-CTCCAT,4-40295693-40295714-CTCCAT;MOTIFS=CTCCAT,TCCATC,CT,CTCCATCTCCATCTCTGCCTCCAT,ATCTCCATCTCCATCTCTGCCTCC,CATCTC,CCCACC;STRUC=<VC176723>	HPRC,HGSVC,1KG-ONT	No	0.126	Yes	NA,NA	NA	NA
chr4:40295360	132356	INS	3397	0.8136	0.6747	8	NA	NA	NA	NA	NA	NA	NA	NA	NA	No	ID=4-40294107-40294125-CT,4-40294180-40294198-CCCACC,4-40294197-40294224-CTCCAT,4-40294279-40294302-CTCCAT,4-40294370-40294390-TCCATC,4-40294641-40294727-ATCTCCATCTCCATCTCTGCCTCC,4-40294661-40294682-CTCCAT,4-40294685-40294706-CTCCAT,4-40294709-40294727-CTCCAT,4-40294811-40294832-CTCCAT,4-40294847-40294868-CTCCAT,4-40294895-40294916-CTCCAT,4-40294919-40294937-CTCCAT,4-40294943-40294963-CTCCAT,4-40295003-40295027-CTCCATCTCCATCTCTGCCTCCAT,4-40295021-40295033-CTCCAT,4-40295111-40295132-CTCCAT,4-40295138-40295162-CATCTC,4-40295165-40295186-CTCCAT,4-40295207-40295219-CTCCAT,4-40295243-40295261-CTCCAT,4-40295267-40295287-CTCCAT,4-40295345-40295363-CTCCAT,4-40295388-40295408-TCCATC,4-40295483-40295504-CTCCAT,4-40295573-40295594-CTCCAT,4-40295597-40295618-CTCCAT,4-40295693-40295714-CTCCAT;MOTIFS=CTCCAT,TCCATC,CT,CTCCATCTCCATCTCTGCCTCCAT,ATCTCCATCTCCATCTCTGCCTCC,CATCTC,CCCACC;STRUC=<VC176723>	HPRC,HGSVC	No	0.313	Yes	NA,NA	NA	NA
chr4:40295369	132357	INS	2520	0.8588	0.524	30	NA	NA	NA	NA	NA	NA	NA	NA	NA	No	ID=4-40294107-40294125-CT,4-40294180-40294198-CCCACC,4-40294197-40294224-CTCCAT,4-40294279-40294302-CTCCAT,4-40294370-40294390-TCCATC,4-40294641-40294727-ATCTCCATCTCCATCTCTGCCTCC,4-40294661-40294682-CTCCAT,4-40294685-40294706-CTCCAT,4-40294709-40294727-CTCCAT,4-40294811-40294832-CTCCAT,4-40294847-40294868-CTCCAT,4-40294895-40294916-CTCCAT,4-40294919-40294937-CTCCAT,4-40294943-40294963-CTCCAT,4-40295003-40295027-CTCCATCTCCATCTCTGCCTCCAT,4-40295021-40295033-CTCCAT,4-40295111-40295132-CTCCAT,4-40295138-40295162-CATCTC,4-40295165-40295186-CTCCAT,4-40295207-40295219-CTCCAT,4-40295243-40295261-CTCCAT,4-40295267-40295287-CTCCAT,4-40295345-40295363-CTCCAT,4-40295388-40295408-TCCATC,4-40295483-40295504-CTCCAT,4-40295573-40295594-CTCCAT,4-40295597-40295618-CTCCAT,4-40295693-40295714-CTCCAT;MOTIFS=CTCCAT,TCCATC,CT,CTCCATCTCCATCTCTGCCTCCAT,ATCTCCATCTCCATCTCTGCCTCC,CATCTC,CCCACC;STRUC=<VC176723>	HPRC,HGSVC,1KG-ONT	No	0.313	Yes	NA,NA	NA	NA
chr4:40295370	132358	INS	240	0.7971	0.6889	23	NA	NA	NA	NA	NA	NA	NA	NA	NA	No	ID=4-40294107-40294125-CT,4-40294180-40294198-CCCACC,4-40294197-40294224-CTCCAT,4-40294279-40294302-CTCCAT,4-40294370-40294390-TCCATC,4-40294641-40294727-ATCTCCATCTCCATCTCTGCCTCC,4-40294661-40294682-CTCCAT,4-40294685-40294706-CTCCAT,4-40294709-40294727-CTCCAT,4-40294811-40294832-CTCCAT,4-40294847-40294868-CTCCAT,4-40294895-40294916-CTCCAT,4-40294919-40294937-CTCCAT,4-40294943-40294963-CTCCAT,4-40295003-40295027-CTCCATCTCCATCTCTGCCTCCAT,4-40295021-40295033-CTCCAT,4-40295111-40295132-CTCCAT,4-40295138-40295162-CATCTC,4-40295165-40295186-CTCCAT,4-40295207-40295219-CTCCAT,4-40295243-40295261-CTCCAT,4-40295267-40295287-CTCCAT,4-40295345-40295363-CTCCAT,4-40295388-40295408-TCCATC,4-40295483-40295504-CTCCAT,4-40295573-40295594-CTCCAT,4-40295597-40295618-CTCCAT,4-40295693-40295714-CTCCAT;MOTIFS=CTCCAT,TCCATC,CT,CTCCATCTCCATCTCTGCCTCCAT,ATCTCCATCTCCATCTCTGCCTCC,CATCTC,CCCACC;STRUC=<VC176723>	HPRC,HGSVC	No	0.313	Yes	NA,NA	NA	NA
chr4:40295375	132360	INS	276	0.8735	0.4667	70	NA	NA	NA	NA	NA	NA	NA	NA	NA	No	ID=4-40294107-40294125-CT,4-40294180-40294198-CCCACC,4-40294197-40294224-CTCCAT,4-40294279-40294302-CTCCAT,4-40294370-40294390-TCCATC,4-40294641-40294727-ATCTCCATCTCCATCTCTGCCTCC,4-40294661-40294682-CTCCAT,4-40294685-40294706-CTCCAT,4-40294709-40294727-CTCCAT,4-40294811-40294832-CTCCAT,4-40294847-40294868-CTCCAT,4-40294895-40294916-CTCCAT,4-40294919-40294937-CTCCAT,4-40294943-40294963-CTCCAT,4-40295003-40295027-CTCCATCTCCATCTCTGCCTCCAT,4-40295021-40295033-CTCCAT,4-40295111-40295132-CTCCAT,4-40295138-40295162-CATCTC,4-40295165-40295186-CTCCAT,4-40295207-40295219-CTCCAT,4-40295243-40295261-CTCCAT,4-40295267-40295287-CTCCAT,4-40295345-40295363-CTCCAT,4-40295388-40295408-TCCATC,4-40295483-40295504-CTCCAT,4-40295573-40295594-CTCCAT,4-40295597-40295618-CTCCAT,4-40295693-40295714-CTCCAT;MOTIFS=CTCCAT,TCCATC,CT,CTCCATCTCCATCTCTGCCTCCAT,ATCTCCATCTCCATCTCTGCCTCC,CATCTC,CCCACC;STRUC=<VC176723>	HPRC,HGSVC	No	0.313	Yes	NA,NA	NA	NA
chr4:40295375	132359	INS	426	0.8342	0.6644	15	NA	NA	NA	NA	NA	NA	NA	NA	NA	No	ID=4-40294107-40294125-CT,4-40294180-40294198-CCCACC,4-40294197-40294224-CTCCAT,4-40294279-40294302-CTCCAT,4-40294370-40294390-TCCATC,4-40294641-40294727-ATCTCCATCTCCATCTCTGCCTCC,4-40294661-40294682-CTCCAT,4-40294685-40294706-CTCCAT,4-40294709-40294727-CTCCAT,4-40294811-40294832-CTCCAT,4-40294847-40294868-CTCCAT,4-40294895-40294916-CTCCAT,4-40294919-40294937-CTCCAT,4-40294943-40294963-CTCCAT,4-40295003-40295027-CTCCATCTCCATCTCTGCCTCCAT,4-40295021-40295033-CTCCAT,4-40295111-40295132-CTCCAT,4-40295138-40295162-CATCTC,4-40295165-40295186-CTCCAT,4-40295207-40295219-CTCCAT,4-40295243-40295261-CTCCAT,4-40295267-40295287-CTCCAT,4-40295345-40295363-CTCCAT,4-40295388-40295408-TCCATC,4-40295483-40295504-CTCCAT,4-40295573-40295594-CTCCAT,4-40295597-40295618-CTCCAT,4-40295693-40295714-CTCCAT;MOTIFS=CTCCAT,TCCATC,CT,CTCCATCTCCATCTCTGCCTCCAT,ATCTCCATCTCCATCTCTGCCTCC,CATCTC,CCCACC;STRUC=<VC176723>	HPRC,HGSVC,1KG-ONT	No	0.313	Yes	NA,NA	NA	NA
chr4:40295393	132361	INS	126	0.8143	0.6841	1	NA	NA	NA	NA	NA	NA	NA	NA	NA	No	ID=4-40294107-40294125-CT,4-40294180-40294198-CCCACC,4-40294197-40294224-CTCCAT,4-40294279-40294302-CTCCAT,4-40294370-40294390-TCCATC,4-40294641-40294727-ATCTCCATCTCCATCTCTGCCTCC,4-40294661-40294682-CTCCAT,4-40294685-40294706-CTCCAT,4-40294709-40294727-CTCCAT,4-40294811-40294832-CTCCAT,4-40294847-40294868-CTCCAT,4-40294895-40294916-CTCCAT,4-40294919-40294937-CTCCAT,4-40294943-40294963-CTCCAT,4-40295003-40295027-CTCCATCTCCATCTCTGCCTCCAT,4-40295021-40295033-CTCCAT,4-40295111-40295132-CTCCAT,4-40295138-40295162-CATCTC,4-40295165-40295186-CTCCAT,4-40295207-40295219-CTCCAT,4-40295243-40295261-CTCCAT,4-40295267-40295287-CTCCAT,4-40295345-40295363-CTCCAT,4-40295388-40295408-TCCATC,4-40295483-40295504-CTCCAT,4-40295573-40295594-CTCCAT,4-40295597-40295618-CTCCAT,4-40295693-40295714-CTCCAT;MOTIFS=CTCCAT,TCCATC,CT,CTCCATCTCCATCTCTGCCTCCAT,ATCTCCATCTCCATCTCTGCCTCC,CATCTC,CCCACC;STRUC=<VC176723>	HPRC,HGSVC,1KG-ONT	No	0.313	Yes	NA,NA	NA	NA
chr4:40295394	132362	INS	2349	0.8272	0.6915	70	NA	NA	NA	NA	NA	NA	NA	NA	NA	No	ID=4-40294107-40294125-CT,4-40294180-40294198-CCCACC,4-40294197-40294224-CTCCAT,4-40294279-40294302-CTCCAT,4-40294370-40294390-TCCATC,4-40294641-40294727-ATCTCCATCTCCATCTCTGCCTCC,4-40294661-40294682-CTCCAT,4-40294685-40294706-CTCCAT,4-40294709-40294727-CTCCAT,4-40294811-40294832-CTCCAT,4-40294847-40294868-CTCCAT,4-40294895-40294916-CTCCAT,4-40294919-40294937-CTCCAT,4-40294943-40294963-CTCCAT,4-40295003-40295027-CTCCATCTCCATCTCTGCCTCCAT,4-40295021-40295033-CTCCAT,4-40295111-40295132-CTCCAT,4-40295138-40295162-CATCTC,4-40295165-40295186-CTCCAT,4-40295207-40295219-CTCCAT,4-40295243-40295261-CTCCAT,4-40295267-40295287-CTCCAT,4-40295345-40295363-CTCCAT,4-40295388-40295408-TCCATC,4-40295483-40295504-CTCCAT,4-40295573-40295594-CTCCAT,4-40295597-40295618-CTCCAT,4-40295693-40295714-CTCCAT;MOTIFS=CTCCAT,TCCATC,CT,CTCCATCTCCATCTCTGCCTCCAT,ATCTCCATCTCCATCTCTGCCTCC,CATCTC,CCCACC;STRUC=<VC176723>	HPRC,HGSVC,1KG-ONT	No	0.313	Yes	NA,NA	NA	NA
chr4:40295464	132363	INS	2778	0.8475	0.5774	178	NA	NA	NA	NA	NA	NA	NA	NA	NA	No	ID=4-40294107-40294125-CT,4-40294180-40294198-CCCACC,4-40294197-40294224-CTCCAT,4-40294279-40294302-CTCCAT,4-40294370-40294390-TCCATC,4-40294641-40294727-ATCTCCATCTCCATCTCTGCCTCC,4-40294661-40294682-CTCCAT,4-40294685-40294706-CTCCAT,4-40294709-40294727-CTCCAT,4-40294811-40294832-CTCCAT,4-40294847-40294868-CTCCAT,4-40294895-40294916-CTCCAT,4-40294919-40294937-CTCCAT,4-40294943-40294963-CTCCAT,4-40295003-40295027-CTCCATCTCCATCTCTGCCTCCAT,4-40295021-40295033-CTCCAT,4-40295111-40295132-CTCCAT,4-40295138-40295162-CATCTC,4-40295165-40295186-CTCCAT,4-40295207-40295219-CTCCAT,4-40295243-40295261-CTCCAT,4-40295267-40295287-CTCCAT,4-40295345-40295363-CTCCAT,4-40295388-40295408-TCCATC,4-40295483-40295504-CTCCAT,4-40295573-40295594-CTCCAT,4-40295597-40295618-CTCCAT,4-40295693-40295714-CTCCAT;MOTIFS=CTCCAT,TCCATC,CT,CTCCATCTCCATCTCTGCCTCCAT,ATCTCCATCTCCATCTCTGCCTCC,CATCTC,CCCACC;STRUC=<VC176723>	HPRC,HGSVC	No	0.313	Yes	NA,NA	NA	NA
chr4:40295498	132365	INS	2475	0.843	0.5847	40	NA	NA	NA	NA	NA	NA	NA	NA	NA	No	ID=4-40294107-40294125-CT,4-40294180-40294198-CCCACC,4-40294197-40294224-CTCCAT,4-40294279-40294302-CTCCAT,4-40294370-40294390-TCCATC,4-40294641-40294727-ATCTCCATCTCCATCTCTGCCTCC,4-40294661-40294682-CTCCAT,4-40294685-40294706-CTCCAT,4-40294709-40294727-CTCCAT,4-40294811-40294832-CTCCAT,4-40294847-40294868-CTCCAT,4-40294895-40294916-CTCCAT,4-40294919-40294937-CTCCAT,4-40294943-40294963-CTCCAT,4-40295003-40295027-CTCCATCTCCATCTCTGCCTCCAT,4-40295021-40295033-CTCCAT,4-40295111-40295132-CTCCAT,4-40295138-40295162-CATCTC,4-40295165-40295186-CTCCAT,4-40295207-40295219-CTCCAT,4-40295243-40295261-CTCCAT,4-40295267-40295287-CTCCAT,4-40295345-40295363-CTCCAT,4-40295388-40295408-TCCATC,4-40295483-40295504-CTCCAT,4-40295573-40295594-CTCCAT,4-40295597-40295618-CTCCAT,4-40295693-40295714-CTCCAT;MOTIFS=CTCCAT,TCCATC,CT,CTCCATCTCCATCTCTGCCTCCAT,ATCTCCATCTCCATCTCTGCCTCC,CATCTC,CCCACC;STRUC=<VC176723>	HPRC,HGSVC,1KG-ONT	No	0.313	Yes	NA,NA	NA	NA
chr4:40295507	132368	INS	1806	0.8511	0.5642	2	NA	NA	NA	NA	NA	NA	NA	NA	NA	No	ID=4-40294107-40294125-CT,4-40294180-40294198-CCCACC,4-40294197-40294224-CTCCAT,4-40294279-40294302-CTCCAT,4-40294370-40294390-TCCATC,4-40294641-40294727-ATCTCCATCTCCATCTCTGCCTCC,4-40294661-40294682-CTCCAT,4-40294685-40294706-CTCCAT,4-40294709-40294727-CTCCAT,4-40294811-40294832-CTCCAT,4-40294847-40294868-CTCCAT,4-40294895-40294916-CTCCAT,4-40294919-40294937-CTCCAT,4-40294943-40294963-CTCCAT,4-40295003-40295027-CTCCATCTCCATCTCTGCCTCCAT,4-40295021-40295033-CTCCAT,4-40295111-40295132-CTCCAT,4-40295138-40295162-CATCTC,4-40295165-40295186-CTCCAT,4-40295207-40295219-CTCCAT,4-40295243-40295261-CTCCAT,4-40295267-40295287-CTCCAT,4-40295345-40295363-CTCCAT,4-40295388-40295408-TCCATC,4-40295483-40295504-CTCCAT,4-40295573-40295594-CTCCAT,4-40295597-40295618-CTCCAT,4-40295693-40295714-CTCCAT;MOTIFS=CTCCAT,TCCATC,CT,CTCCATCTCCATCTCTGCCTCCAT,ATCTCCATCTCCATCTCTGCCTCC,CATCTC,CCCACC;STRUC=<VC176723>	HPRC,HGSVC,1KG-ONT	No	0.313	Yes	NA,NA	NA	NA
chr4:40295507	132367	INS	234	0.8503	0.5703	35	NA	NA	NA	NA	NA	NA	NA	NA	NA	No	ID=4-40294107-40294125-CT,4-40294180-40294198-CCCACC,4-40294197-40294224-CTCCAT,4-40294279-40294302-CTCCAT,4-40294370-40294390-TCCATC,4-40294641-40294727-ATCTCCATCTCCATCTCTGCCTCC,4-40294661-40294682-CTCCAT,4-40294685-40294706-CTCCAT,4-40294709-40294727-CTCCAT,4-40294811-40294832-CTCCAT,4-40294847-40294868-CTCCAT,4-40294895-40294916-CTCCAT,4-40294919-40294937-CTCCAT,4-40294943-40294963-CTCCAT,4-40295003-40295027-CTCCATCTCCATCTCTGCCTCCAT,4-40295021-40295033-CTCCAT,4-40295111-40295132-CTCCAT,4-40295138-40295162-CATCTC,4-40295165-40295186-CTCCAT,4-40295207-40295219-CTCCAT,4-40295243-40295261-CTCCAT,4-40295267-40295287-CTCCAT,4-40295345-40295363-CTCCAT,4-40295388-40295408-TCCATC,4-40295483-40295504-CTCCAT,4-40295573-40295594-CTCCAT,4-40295597-40295618-CTCCAT,4-40295693-40295714-CTCCAT;MOTIFS=CTCCAT,TCCATC,CT,CTCCATCTCCATCTCTGCCTCCAT,ATCTCCATCTCCATCTCTGCCTCC,CATCTC,CCCACC;STRUC=<VC176723>	HPRC	Yes	0.313	Yes	NA,NA	NA	NA
chr4:40295507	132366	INS	1020	0.8626	0.5111	26	NA	NA	NA	NA	NA	NA	NA	NA	NA	No	ID=4-40294107-40294125-CT,4-40294180-40294198-CCCACC,4-40294197-40294224-CTCCAT,4-40294279-40294302-CTCCAT,4-40294370-40294390-TCCATC,4-40294641-40294727-ATCTCCATCTCCATCTCTGCCTCC,4-40294661-40294682-CTCCAT,4-40294685-40294706-CTCCAT,4-40294709-40294727-CTCCAT,4-40294811-40294832-CTCCAT,4-40294847-40294868-CTCCAT,4-40294895-40294916-CTCCAT,4-40294919-40294937-CTCCAT,4-40294943-40294963-CTCCAT,4-40295003-40295027-CTCCATCTCCATCTCTGCCTCCAT,4-40295021-40295033-CTCCAT,4-40295111-40295132-CTCCAT,4-40295138-40295162-CATCTC,4-40295165-40295186-CTCCAT,4-40295207-40295219-CTCCAT,4-40295243-40295261-CTCCAT,4-40295267-40295287-CTCCAT,4-40295345-40295363-CTCCAT,4-40295388-40295408-TCCATC,4-40295483-40295504-CTCCAT,4-40295573-40295594-CTCCAT,4-40295597-40295618-CTCCAT,4-40295693-40295714-CTCCAT;MOTIFS=CTCCAT,TCCATC,CT,CTCCATCTCCATCTCTGCCTCCAT,ATCTCCATCTCCATCTCTGCCTCC,CATCTC,CCCACC;STRUC=<VC176723>	HPRC,HGSVC,1KG-ONT	No	0.313	Yes	NA,NA	NA	NA
chr4:40295511	132369	INS	262	0.8225	0.6472	71	NA	NA	NA	NA	NA	NA	NA	NA	NA	No	ID=4-40294107-40294125-CT,4-40294180-40294198-CCCACC,4-40294197-40294224-CTCCAT,4-40294279-40294302-CTCCAT,4-40294370-40294390-TCCATC,4-40294641-40294727-ATCTCCATCTCCATCTCTGCCTCC,4-40294661-40294682-CTCCAT,4-40294685-40294706-CTCCAT,4-40294709-40294727-CTCCAT,4-40294811-40294832-CTCCAT,4-40294847-40294868-CTCCAT,4-40294895-40294916-CTCCAT,4-40294919-40294937-CTCCAT,4-40294943-40294963-CTCCAT,4-40295003-40295027-CTCCATCTCCATCTCTGCCTCCAT,4-40295021-40295033-CTCCAT,4-40295111-40295132-CTCCAT,4-40295138-40295162-CATCTC,4-40295165-40295186-CTCCAT,4-40295207-40295219-CTCCAT,4-40295243-40295261-CTCCAT,4-40295267-40295287-CTCCAT,4-40295345-40295363-CTCCAT,4-40295388-40295408-TCCATC,4-40295483-40295504-CTCCAT,4-40295573-40295594-CTCCAT,4-40295597-40295618-CTCCAT,4-40295693-40295714-CTCCAT;MOTIFS=CTCCAT,TCCATC,CT,CTCCATCTCCATCTCTGCCTCCAT,ATCTCCATCTCCATCTCTGCCTCC,CATCTC,CCCACC;STRUC=<VC176723>	HPRC	Yes	0.313	Yes	NA,NA	NA	NA
chr4:40295523	132375	INS	2010	0.8149	0.6706	6	NA	NA	NA	NA	NA	NA	NA	NA	NA	No	ID=4-40294107-40294125-CT,4-40294180-40294198-CCCACC,4-40294197-40294224-CTCCAT,4-40294279-40294302-CTCCAT,4-40294370-40294390-TCCATC,4-40294641-40294727-ATCTCCATCTCCATCTCTGCCTCC,4-40294661-40294682-CTCCAT,4-40294685-40294706-CTCCAT,4-40294709-40294727-CTCCAT,4-40294811-40294832-CTCCAT,4-40294847-40294868-CTCCAT,4-40294895-40294916-CTCCAT,4-40294919-40294937-CTCCAT,4-40294943-40294963-CTCCAT,4-40295003-40295027-CTCCATCTCCATCTCTGCCTCCAT,4-40295021-40295033-CTCCAT,4-40295111-40295132-CTCCAT,4-40295138-40295162-CATCTC,4-40295165-40295186-CTCCAT,4-40295207-40295219-CTCCAT,4-40295243-40295261-CTCCAT,4-40295267-40295287-CTCCAT,4-40295345-40295363-CTCCAT,4-40295388-40295408-TCCATC,4-40295483-40295504-CTCCAT,4-40295573-40295594-CTCCAT,4-40295597-40295618-CTCCAT,4-40295693-40295714-CTCCAT;MOTIFS=CTCCAT,TCCATC,CT,CTCCATCTCCATCTCTGCCTCCAT,ATCTCCATCTCCATCTCTGCCTCC,CATCTC,CCCACC;STRUC=<VC176723>	HPRC,HGSVC,1KG-ONT	No	0.313	Yes	NA,NA	NA	NA
chr4:40295523	132374	INS	2328	0.9371	0.254	10	NA	NA	NA	NA	NA	NA	NA	NA	NA	No	ID=4-40294107-40294125-CT,4-40294180-40294198-CCCACC,4-40294197-40294224-CTCCAT,4-40294279-40294302-CTCCAT,4-40294370-40294390-TCCATC,4-40294641-40294727-ATCTCCATCTCCATCTCTGCCTCC,4-40294661-40294682-CTCCAT,4-40294685-40294706-CTCCAT,4-40294709-40294727-CTCCAT,4-40294811-40294832-CTCCAT,4-40294847-40294868-CTCCAT,4-40294895-40294916-CTCCAT,4-40294919-40294937-CTCCAT,4-40294943-40294963-CTCCAT,4-40295003-40295027-CTCCATCTCCATCTCTGCCTCCAT,4-40295021-40295033-CTCCAT,4-40295111-40295132-CTCCAT,4-40295138-40295162-CATCTC,4-40295165-40295186-CTCCAT,4-40295207-40295219-CTCCAT,4-40295243-40295261-CTCCAT,4-40295267-40295287-CTCCAT,4-40295345-40295363-CTCCAT,4-40295388-40295408-TCCATC,4-40295483-40295504-CTCCAT,4-40295573-40295594-CTCCAT,4-40295597-40295618-CTCCAT,4-40295693-40295714-CTCCAT;MOTIFS=CTCCAT,TCCATC,CT,CTCCATCTCCATCTCTGCCTCCAT,ATCTCCATCTCCATCTCTGCCTCC,CATCTC,CCCACC;STRUC=<VC176723>	HPRC,HGSVC,1KG-ONT	No	0.313	Yes	NA,NA	NA	NA
chr4:40295523	132373	INS	5027	0.8797	0.4337	1	NA	NA	NA	NA	NA	NA	NA	NA	NA	No	ID=4-40294107-40294125-CT,4-40294180-40294198-CCCACC,4-40294197-40294224-CTCCAT,4-40294279-40294302-CTCCAT,4-40294370-40294390-TCCATC,4-40294641-40294727-ATCTCCATCTCCATCTCTGCCTCC,4-40294661-40294682-CTCCAT,4-40294685-40294706-CTCCAT,4-40294709-40294727-CTCCAT,4-40294811-40294832-CTCCAT,4-40294847-40294868-CTCCAT,4-40294895-40294916-CTCCAT,4-40294919-40294937-CTCCAT,4-40294943-40294963-CTCCAT,4-40295003-40295027-CTCCATCTCCATCTCTGCCTCCAT,4-40295021-40295033-CTCCAT,4-40295111-40295132-CTCCAT,4-40295138-40295162-CATCTC,4-40295165-40295186-CTCCAT,4-40295207-40295219-CTCCAT,4-40295243-40295261-CTCCAT,4-40295267-40295287-CTCCAT,4-40295345-40295363-CTCCAT,4-40295388-40295408-TCCATC,4-40295483-40295504-CTCCAT,4-40295573-40295594-CTCCAT,4-40295597-40295618-CTCCAT,4-40295693-40295714-CTCCAT;MOTIFS=CTCCAT,TCCATC,CT,CTCCATCTCCATCTCTGCCTCCAT,ATCTCCATCTCCATCTCTGCCTCC,CATCTC,CCCACC;STRUC=<VC176723>	HPRC,HGSVC,1KG-ONT	No	0.313	No	NA,NA	NA	NA
chr4:40295523	132371	INS	824	0.8526	0.5754	16	NA	NA	NA	NA	NA	NA	NA	NA	NA	No	ID=4-40294107-40294125-CT,4-40294180-40294198-CCCACC,4-40294197-40294224-CTCCAT,4-40294279-40294302-CTCCAT,4-40294370-40294390-TCCATC,4-40294641-40294727-ATCTCCATCTCCATCTCTGCCTCC,4-40294661-40294682-CTCCAT,4-40294685-40294706-CTCCAT,4-40294709-40294727-CTCCAT,4-40294811-40294832-CTCCAT,4-40294847-40294868-CTCCAT,4-40294895-40294916-CTCCAT,4-40294919-40294937-CTCCAT,4-40294943-40294963-CTCCAT,4-40295003-40295027-CTCCATCTCCATCTCTGCCTCCAT,4-40295021-40295033-CTCCAT,4-40295111-40295132-CTCCAT,4-40295138-40295162-CATCTC,4-40295165-40295186-CTCCAT,4-40295207-40295219-CTCCAT,4-40295243-40295261-CTCCAT,4-40295267-40295287-CTCCAT,4-40295345-40295363-CTCCAT,4-40295388-40295408-TCCATC,4-40295483-40295504-CTCCAT,4-40295573-40295594-CTCCAT,4-40295597-40295618-CTCCAT,4-40295693-40295714-CTCCAT;MOTIFS=CTCCAT,TCCATC,CT,CTCCATCTCCATCTCTGCCTCCAT,ATCTCCATCTCCATCTCTGCCTCC,CATCTC,CCCACC;STRUC=<VC176723>	HPRC,HGSVC,1KG-ONT	No	0.313	Yes	NA,NA	NA	NA
chr4:40295523	132370	INS	2195	0.9416	0.2179	2	NA	NA	NA	NA	NA	NA	NA	NA	NA	No	ID=4-40294107-40294125-CT,4-40294180-40294198-CCCACC,4-40294197-40294224-CTCCAT,4-40294279-40294302-CTCCAT,4-40294370-40294390-TCCATC,4-40294641-40294727-ATCTCCATCTCCATCTCTGCCTCC,4-40294661-40294682-CTCCAT,4-40294685-40294706-CTCCAT,4-40294709-40294727-CTCCAT,4-40294811-40294832-CTCCAT,4-40294847-40294868-CTCCAT,4-40294895-40294916-CTCCAT,4-40294919-40294937-CTCCAT,4-40294943-40294963-CTCCAT,4-40295003-40295027-CTCCATCTCCATCTCTGCCTCCAT,4-40295021-40295033-CTCCAT,4-40295111-40295132-CTCCAT,4-40295138-40295162-CATCTC,4-40295165-40295186-CTCCAT,4-40295207-40295219-CTCCAT,4-40295243-40295261-CTCCAT,4-40295267-40295287-CTCCAT,4-40295345-40295363-CTCCAT,4-40295388-40295408-TCCATC,4-40295483-40295504-CTCCAT,4-40295573-40295594-CTCCAT,4-40295597-40295618-CTCCAT,4-40295693-40295714-CTCCAT;MOTIFS=CTCCAT,TCCATC,CT,CTCCATCTCCATCTCTGCCTCCAT,ATCTCCATCTCCATCTCTGCCTCC,CATCTC,CCCACC;STRUC=<VC176723>	HPRC,HGSVC,1KG-ONT	No	0.313	No	NA,NA	NA	NA
chr4:40295537	132376	INS	895	0.9259	0.2859	10	NA	NA	NA	NA	NA	NA	NA	NA	NA	No	ID=4-40294107-40294125-CT,4-40294180-40294198-CCCACC,4-40294197-40294224-CTCCAT,4-40294279-40294302-CTCCAT,4-40294370-40294390-TCCATC,4-40294641-40294727-ATCTCCATCTCCATCTCTGCCTCC,4-40294661-40294682-CTCCAT,4-40294685-40294706-CTCCAT,4-40294709-40294727-CTCCAT,4-40294811-40294832-CTCCAT,4-40294847-40294868-CTCCAT,4-40294895-40294916-CTCCAT,4-40294919-40294937-CTCCAT,4-40294943-40294963-CTCCAT,4-40295003-40295027-CTCCATCTCCATCTCTGCCTCCAT,4-40295021-40295033-CTCCAT,4-40295111-40295132-CTCCAT,4-40295138-40295162-CATCTC,4-40295165-40295186-CTCCAT,4-40295207-40295219-CTCCAT,4-40295243-40295261-CTCCAT,4-40295267-40295287-CTCCAT,4-40295345-40295363-CTCCAT,4-40295388-40295408-TCCATC,4-40295483-40295504-CTCCAT,4-40295573-40295594-CTCCAT,4-40295597-40295618-CTCCAT,4-40295693-40295714-CTCCAT;MOTIFS=CTCCAT,TCCATC,CT,CTCCATCTCCATCTCTGCCTCCAT,ATCTCCATCTCCATCTCTGCCTCC,CATCTC,CCCACC;STRUC=<VC176723>	HPRC,HGSVC,1KG-ONT	No	0.313	Yes	NA,NA	NA	NA
chr4:40295537	132377	INS	60	0.8655	0.5558	13	NA	NA	NA	NA	NA	NA	NA	NA	NA	No	ID=4-40294107-40294125-CT,4-40294180-40294198-CCCACC,4-40294197-40294224-CTCCAT,4-40294279-40294302-CTCCAT,4-40294370-40294390-TCCATC,4-40294641-40294727-ATCTCCATCTCCATCTCTGCCTCC,4-40294661-40294682-CTCCAT,4-40294685-40294706-CTCCAT,4-40294709-40294727-CTCCAT,4-40294811-40294832-CTCCAT,4-40294847-40294868-CTCCAT,4-40294895-40294916-CTCCAT,4-40294919-40294937-CTCCAT,4-40294943-40294963-CTCCAT,4-40295003-40295027-CTCCATCTCCATCTCTGCCTCCAT,4-40295021-40295033-CTCCAT,4-40295111-40295132-CTCCAT,4-40295138-40295162-CATCTC,4-40295165-40295186-CTCCAT,4-40295207-40295219-CTCCAT,4-40295243-40295261-CTCCAT,4-40295267-40295287-CTCCAT,4-40295345-40295363-CTCCAT,4-40295388-40295408-TCCATC,4-40295483-40295504-CTCCAT,4-40295573-40295594-CTCCAT,4-40295597-40295618-CTCCAT,4-40295693-40295714-CTCCAT;MOTIFS=CTCCAT,TCCATC,CT,CTCCATCTCCATCTCTGCCTCCAT,ATCTCCATCTCCATCTCTGCCTCC,CATCTC,CCCACC;STRUC=<VC176723>	NA	Yes	0.313	Yes	NA,NA	NA	NA
chr4:40295577	132378	INS	125	0.8846	0.406	1	NA	NA	NA	NA	NA	NA	NA	NA	NA	No	ID=4-40294107-40294125-CT,4-40294180-40294198-CCCACC,4-40294197-40294224-CTCCAT,4-40294279-40294302-CTCCAT,4-40294370-40294390-TCCATC,4-40294641-40294727-ATCTCCATCTCCATCTCTGCCTCC,4-40294661-40294682-CTCCAT,4-40294685-40294706-CTCCAT,4-40294709-40294727-CTCCAT,4-40294811-40294832-CTCCAT,4-40294847-40294868-CTCCAT,4-40294895-40294916-CTCCAT,4-40294919-40294937-CTCCAT,4-40294943-40294963-CTCCAT,4-40295003-40295027-CTCCATCTCCATCTCTGCCTCCAT,4-40295021-40295033-CTCCAT,4-40295111-40295132-CTCCAT,4-40295138-40295162-CATCTC,4-40295165-40295186-CTCCAT,4-40295207-40295219-CTCCAT,4-40295243-40295261-CTCCAT,4-40295267-40295287-CTCCAT,4-40295345-40295363-CTCCAT,4-40295388-40295408-TCCATC,4-40295483-40295504-CTCCAT,4-40295573-40295594-CTCCAT,4-40295597-40295618-CTCCAT,4-40295693-40295714-CTCCAT;MOTIFS=CTCCAT,TCCATC,CT,CTCCATCTCCATCTCTGCCTCCAT,ATCTCCATCTCCATCTCTGCCTCC,CATCTC,CCCACC;STRUC=<VC176723>	HPRC,HGSVC	Yes	0.313	No	NA,NA	NA	NA
chr4:40317587	132380	INS	58	0.9754	0.1034	1	NA	NA	NA	NA	NA	NA	NA	NA	enhancer	No	NA	NA	Yes	3.322	Yes	NA,NA	NA	NA
chr4:40357969	132381	DEL	900	0.824	0.6261	1	NA	NA	NA	NA	NA	NA	NA	NA	open_chromatin_region	No	ID=4-40358100-40358121-AAT;MOTIFS=AAT;STRUC=<TR2642726>,ID=4-40358282-40358292-GTG;MOTIFS=GTG;STRUC=<TR2642727>,ID=4-40358427-40358451-AAAAG;MOTIFS=AAAAG;STRUC=<TR2642728>	NA	Yes	0.221	No	NA,NA	NA	NA
chr4:40386565	132382	DEL	320	0.9747	0.0976	3	NA	NA	NA	NA	NA	NA	NA	NA	NA	No	NA	HGSVC	Yes	0.29	Yes	NA,NA	NA	NA
chr4:40402061	132384	DEL	155	0.8535	0.5281	1	NA	NA	NA	NA	NA	NA	NA	NA	NA	No	ID=4-40402061-40402087-GTATATGTATGTACATATATGTACAC,4-40402083-40402186-ACACGTATATGTATGTACATATATGC,4-40402212-40402304-ACACGTATATGTATGTACATATATGT,4-40402328-40402343-TTTA;MOTIFS=TTTA,ACACGTATATGTATGTACATATATGT,GTATATGTATGTACATATATGTACAC,ACACGTATATGTATGTACATATATGC;STRUC=<VC176741>	NA	No	2.437	No	NA,NA	NA	NA
chr4:40402061	132383	INS	52	0.9376	0.3665	5	NA	NA	NA	NA	NA	NA	NA	NA	NA	No	NA	HPRC,HGSVC,1KG-ONT	No	0.469	Yes	NA,NA	NA	NA
chr4:40402061	132385	DEL	181	0.8799	0.4318	6	NA	NA	NA	NA	NA	NA	NA	NA	NA	No	ID=4-40402061-40402087-GTATATGTATGTACATATATGTACAC,4-40402083-40402186-ACACGTATATGTATGTACATATATGC,4-40402212-40402304-ACACGTATATGTATGTACATATATGT,4-40402328-40402343-TTTA;MOTIFS=TTTA,ACACGTATATGTATGTACATATATGT,GTATATGTATGTACATATATGTACAC,ACACGTATATGTATGTACATATATGC;STRUC=<VC176741>	NA	No	2.404	Yes	NA,NA	NA	NA
chr4:40402072	132387	INS	101	0.819	0.6961	106	NA	NA	NA	NA	NA	NA	NA	NA	NA	No	ID=4-40402061-40402087-GTATATGTATGTACATATATGTACAC,4-40402083-40402186-ACACGTATATGTATGTACATATATGC,4-40402212-40402304-ACACGTATATGTATGTACATATATGT,4-40402328-40402343-TTTA;MOTIFS=TTTA,ACACGTATATGTATGTACATATATGT,GTATATGTATGTACATATATGTACAC,ACACGTATATGTATGTACATATATGC;STRUC=<VC176741>	HPRC,HGSVC,1KG-ONT	No	0.469	Yes	NA,NA	NA	NA
chr4:40402072	132386	INS	77	0.8213	0.6297	259	NA	NA	NA	NA	NA	NA	NA	NA	NA	No	ID=4-40402061-40402087-GTATATGTATGTACATATATGTACAC,4-40402083-40402186-ACACGTATATGTATGTACATATATGC,4-40402212-40402304-ACACGTATATGTATGTACATATATGT,4-40402328-40402343-TTTA;MOTIFS=TTTA,ACACGTATATGTATGTACATATATGT,GTATATGTATGTACATATATGTACAC,ACACGTATATGTATGTACATATATGC;STRUC=<VC176741>	HPRC,HGSVC,1KG-ONT	No	0.469	Yes	NA,NA	NA	NA
chr4:40402083	132388	DEL	52	0.8938	0.3839	74	NA	NA	NA	NA	NA	NA	NA	NA	NA	No	ID=4-40402061-40402087-GTATATGTATGTACATATATGTACAC,4-40402083-40402186-ACACGTATATGTATGTACATATATGC,4-40402212-40402304-ACACGTATATGTATGTACATATATGT,4-40402328-40402343-TTTA;MOTIFS=TTTA,ACACGTATATGTATGTACATATATGT,GTATATGTATGTACATATATGTACAC,ACACGTATATGTATGTACATATATGC;STRUC=<VC176741>	HPRC,HGSVC,1KG-ONT	No	2.704	Yes	NA,NA	NA	NA
chr4:40402083	132389	DEL	78	0.8395	0.6091	9	NA	NA	NA	NA	NA	NA	NA	NA	NA	No	ID=4-40402061-40402087-GTATATGTATGTACATATATGTACAC,4-40402083-40402186-ACACGTATATGTATGTACATATATGC,4-40402212-40402304-ACACGTATATGTATGTACATATATGT,4-40402328-40402343-TTTA;MOTIFS=TTTA,ACACGTATATGTATGTACATATATGT,GTATATGTATGTACATATATGTACAC,ACACGTATATGTATGTACATATATGC;STRUC=<VC176741>	HPRC,HGSVC	No	2.704	Yes	NA,NA	NA	NA
chr4:40402083	132390	DEL	129	0.8952	0.4266	1	NA	NA	NA	NA	NA	NA	NA	NA	NA	No	ID=4-40402061-40402087-GTATATGTATGTACATATATGTACAC,4-40402083-40402186-ACACGTATATGTATGTACATATATGC,4-40402212-40402304-ACACGTATATGTATGTACATATATGT,4-40402328-40402343-TTTA;MOTIFS=TTTA,ACACGTATATGTATGTACATATATGT,GTATATGTATGTACATATATGTACAC,ACACGTATATGTATGTACATATATGC;STRUC=<VC176741>	HPRC,HGSVC	No	2.642	No	NA,NA	NA	NA
chr4:40402098	132392	DEL	103	0.8265	0.6629	29	NA	NA	NA	NA	NA	NA	NA	NA	NA	No	ID=4-40402061-40402087-GTATATGTATGTACATATATGTACAC,4-40402083-40402186-ACACGTATATGTATGTACATATATGC,4-40402212-40402304-ACACGTATATGTATGTACATATATGT,4-40402328-40402343-TTTA;MOTIFS=TTTA,ACACGTATATGTATGTACATATATGT,GTATATGTATGTACATATATGTACAC,ACACGTATATGTATGTACATATATGC;STRUC=<VC176741>	HPRC,HGSVC	No	2.675	Yes	NA,NA	NA	NA
chr4:40402098	132391	INS	153	0.8668	0.4906	17	NA	NA	NA	NA	NA	NA	NA	NA	NA	No	ID=4-40402061-40402087-GTATATGTATGTACATATATGTACAC,4-40402083-40402186-ACACGTATATGTATGTACATATATGC,4-40402212-40402304-ACACGTATATGTATGTACATATATGT,4-40402328-40402343-TTTA;MOTIFS=TTTA,ACACGTATATGTATGTACATATATGT,GTATATGTATGTACATATATGTACAC,ACACGTATATGTATGTACATATATGC;STRUC=<VC176741>	HPRC,HGSVC	No	0.469	Yes	NA,NA	NA	NA
chr4:40402150	132393	DEL	51	0.8273	0.6442	366	NA	NA	NA	NA	NA	NA	NA	NA	NA	No	ID=4-40402061-40402087-GTATATGTATGTACATATATGTACAC,4-40402083-40402186-ACACGTATATGTATGTACATATATGC,4-40402212-40402304-ACACGTATATGTATGTACATATATGT,4-40402328-40402343-TTTA;MOTIFS=TTTA,ACACGTATATGTATGTACATATATGT,GTATATGTATGTACATATATGTACAC,ACACGTATATGTATGTACATATATGC;STRUC=<VC176741>	HPRC,HGSVC,1KG-ONT	No	2.643	Yes	NA,NA	NA	NA
chr4:40402175	132394	DEL	52	0.9173	0.2993	112	NA	NA	NA	NA	NA	NA	NA	NA	NA	No	ID=4-40402061-40402087-GTATATGTATGTACATATATGTACAC,4-40402083-40402186-ACACGTATATGTATGTACATATATGC,4-40402212-40402304-ACACGTATATGTATGTACATATATGT,4-40402328-40402343-TTTA;MOTIFS=TTTA,ACACGTATATGTATGTACATATATGT,GTATATGTATGTACATATATGTACAC,ACACGTATATGTATGTACATATATGC;STRUC=<VC176741>	HPRC,HGSVC,1KG-ONT	No	2.61	Yes	NA,NA	NA	NA
chr4:40402176	132397	INS	204	0.8369	0.5931	72	NA	NA	NA	NA	NA	NA	NA	NA	NA	No	ID=4-40402061-40402087-GTATATGTATGTACATATATGTACAC,4-40402083-40402186-ACACGTATATGTATGTACATATATGC,4-40402212-40402304-ACACGTATATGTATGTACATATATGT,4-40402328-40402343-TTTA;MOTIFS=TTTA,ACACGTATATGTATGTACATATATGT,GTATATGTATGTACATATATGTACAC,ACACGTATATGTATGTACATATATGC;STRUC=<VC176741>	HPRC,HGSVC,1KG-ONT	No	1.616	Yes	NA,NA	NA	NA
chr4:40402176	132395	INS	230	0.8407	0.6075	45	NA	NA	NA	NA	NA	NA	NA	NA	NA	No	ID=4-40402061-40402087-GTATATGTATGTACATATATGTACAC,4-40402083-40402186-ACACGTATATGTATGTACATATATGC,4-40402212-40402304-ACACGTATATGTATGTACATATATGT,4-40402328-40402343-TTTA;MOTIFS=TTTA,ACACGTATATGTATGTACATATATGT,GTATATGTATGTACATATATGTACAC,ACACGTATATGTATGTACATATATGC;STRUC=<VC176741>	HPRC,HGSVC,1KG-ONT	No	1.616	Yes	NA,NA	NA	NA
chr4:40402176	132396	INS	180	0.8033	0.6615	177	NA	NA	NA	NA	NA	NA	NA	NA	NA	No	ID=4-40402061-40402087-GTATATGTATGTACATATATGTACAC,4-40402083-40402186-ACACGTATATGTATGTACATATATGC,4-40402212-40402304-ACACGTATATGTATGTACATATATGT,4-40402328-40402343-TTTA;MOTIFS=TTTA,ACACGTATATGTATGTACATATATGT,GTATATGTATGTACATATATGTACAC,ACACGTATATGTATGTACATATATGC;STRUC=<VC176741>	HPRC,HGSVC,1KG-ONT	No	1.616	Yes	NA,NA	NA	NA
chr4:40402201	132398	INS	256	0.8858	0.4039	18	NA	NA	NA	NA	NA	NA	NA	NA	NA	No	ID=4-40402061-40402087-GTATATGTATGTACATATATGTACAC,4-40402083-40402186-ACACGTATATGTATGTACATATATGC,4-40402212-40402304-ACACGTATATGTATGTACATATATGT,4-40402328-40402343-TTTA;MOTIFS=TTTA,ACACGTATATGTATGTACATATATGT,GTATATGTATGTACATATATGTACAC,ACACGTATATGTATGTACATATATGC;STRUC=<VC176741>	HPRC,HGSVC,1KG-ONT	No	0.123	Yes	NA,NA	NA	NA
chr4:40402201	132399	INS	282	0.881	0.4413	4	NA	NA	NA	NA	NA	NA	NA	NA	NA	No	ID=4-40402061-40402087-GTATATGTATGTACATATATGTACAC,4-40402083-40402186-ACACGTATATGTATGTACATATATGC,4-40402212-40402304-ACACGTATATGTATGTACATATATGT,4-40402328-40402343-TTTA;MOTIFS=TTTA,ACACGTATATGTATGTACATATATGT,GTATATGTATGTACATATATGTACAC,ACACGTATATGTATGTACATATATGC;STRUC=<VC176741>	HPRC,HGSVC,1KG-ONT	No	0.123	Yes	NA,NA	NA	NA
chr4:40402201	132400	INS	52	0.9253	0.2916	8	NA	NA	NA	NA	NA	NA	NA	NA	NA	No	ID=4-40402061-40402087-GTATATGTATGTACATATATGTACAC,4-40402083-40402186-ACACGTATATGTATGTACATATATGC,4-40402212-40402304-ACACGTATATGTATGTACATATATGT,4-40402328-40402343-TTTA;MOTIFS=TTTA,ACACGTATATGTATGTACATATATGT,GTATATGTATGTACATATATGTACAC,ACACGTATATGTATGTACATATATGC;STRUC=<VC176741>	HPRC,HGSVC,1KG-ONT	No	0.123	Yes	NA,NA	NA	NA
chr4:40420853	132401	INS	336	0.9078	0.3226	1	NA	NA	NA	NA	NA	NA	NA	NA	NA	No	NA	NA	Yes	2.387	No	NA,NA	NA	NA
chr4:40436191	132402	INS	343	0.8536	0.547	1	RBM47(0.034549,0.662)	NA	NA	NA	NA	NA	NA	NA	NA	No	ID=4-40436171-40436186-A,4-40436183-40436206-AAAC,4-40436203-40436212-A;MOTIFS=AAAC,A;STRUC=<VC176750>	NA	No	0.328	No	NA,NA	NA	NA
chr4:40498054	132403	INS	70	0.8411	0.5976	1	RBM47(0.034549,0.662)	NA	NA	NA	NA	NA	NA	NA	NA	No	ID=4-40497989-40498011-CAAAAC;MOTIFS=CAAAAC;STRUC=(CAAAAC)n	NA	No	0.692	No	NA,NA	NA	NA
chr4:40521119	132404	INS	368	0.8598	0.5334	1	RBM47(0.034549,0.662)	NA	NA	NA	NA	NA	NA	NA	NA	No	NA	1KG-ONT	Yes	0.692	No	NA,NA	NA	NA
chr4:40526417	132406	INS	355	0.8761	0.48	36	RBM47(0.034549,0.662)	NA	NA	NA	NA	NA	NA	NA	enhancer	No	NA	HPRC,HGSVC,1KG-ONT	Yes	3.188	Yes	NA,NA	NA	NA
chr4:40526417	132405	INS	324	0.9613	0.1506	66	RBM47(0.034549,0.662)	NA	NA	NA	NA	NA	NA	NA	enhancer	No	NA	HPRC,HGSVC,1KG-ONT	Yes	3.188	Yes	NA,NA	NA	NA
chr4:40534096	132407	INS	150	0.8988	0.3801	3	RBM47(0.034549,0.662)	NA	NA	NA	NA	NA	NA	NA	NA	No	NA	HGSVC	Yes	5.133	Yes	NA,NA	NA	NA
chr4:40545666	132409	INS	85	0.8623	0.5228	7	RBM47(0.034549,0.662)	NA	NA	NA	NA	NA	NA	NA	NA	No	NA	HGSVC,1KG-ONT	Yes	2.387	Yes	NA,NA	NA	NA
chr4:40545666	132410	INS	93	0.8443	0.5782	3	RBM47(0.034549,0.662)	NA	NA	NA	NA	NA	NA	NA	NA	No	NA	HGSVC,1KG-ONT	Yes	2.387	No	NA,NA	NA	NA
chr4:40545666	132408	INS	81	0.8606	0.5236	2	RBM47(0.034549,0.662)	NA	NA	NA	NA	NA	NA	NA	NA	No	NA	HGSVC,1KG-ONT	Yes	2.387	Yes	NA,NA	NA	NA
chr4:40592953	132411	DEL	52	0.9322	0.3891	6	RBM47(0.034549,0.662)	NA	NA	NA	NA	NA	NA	NA	NA	No	ID=4-40592936-40592980-AT,4-40592979-40593013-T;MOTIFS=T,AT;STRUC=<VC176777>	HPRC	Yes	1.507	Yes	NA,NA	NA	NA
chr4:40602377	132412	DEL	188	0.8182	0.6808	1	RBM47(0.034549,0.662)	NA	NA	NA	NA	NA	NA	NA	NA	No	NA	1KG-ONT	Yes	1.763	No	NA,NA	NA	NA
chr4:40610133	132413	INS	342	0.8187	0.6731	1	RBM47(0.034549,0.662)	NA	NA	NA	NA	NA	NA	NA	NA	No	NA	NA	Yes	2.387	No	NA,NA	NA	NA
chr4:40612599	132414	INS	322	0.9237	0.2788	1	RBM47(0.034549,0.662)	NA	NA	NA	NA	NA	NA	NA	NA	No	NA	NA	Yes	3.188	No	NA,NA	NA	NA
chr4:40633734	132415	DEL	1579	0.8799	0.4512	53	NA	NA	NA	NA	NA	NA	NA	NA	NA	No	ID=4-40633753-40633778-T;MOTIFS=T;STRUC=<TR2643320>,ID=4-40634670-40634698-AAAT;MOTIFS=AAAT;STRUC=<TR2643321>,ID=4-40634797-40634813-TTTG;MOTIFS=TTTG;STRUC=<TR2643322>,ID=4-40635037-40635049-T;MOTIFS=T;STRUC=<TR2643323>	HPRC,HGSVC,1KG-ONT	Yes	2.829	Yes	NA,NA	NA	NA
chr4:40647031	132416	DEL	166	0.8318	0.6084	10	NA	NA	NA	NA	NA	NA	NA	NA	NA	No	ID=4-40647011-40647020-CT,4-40647022-40647030-AT,4-40647029-40647038-TG,4-40647037-40647073-TA,4-40647089-40647097-TA,4-40647109-40647117-TGTA,4-40647117-40647125-TA,4-40647201-40647211-TA,4-40647210-40647229-AG,4-40647230-40647239-AG,4-40647273-40647293-TTTG;MOTIFS=TTTG,CT,TA,TG,AT,AG,TGTA;STRUC=<VC176782>	HGSVC,1KG-ONT	Yes	0.31	Yes	NA,NA	NA	NA
chr4:40647050	132418	INS	120	0.8159	0.665	2	NA	NA	NA	NA	NA	NA	NA	NA	NA	No	ID=4-40647011-40647020-CT,4-40647022-40647030-AT,4-40647029-40647038-TG,4-40647037-40647073-TA,4-40647089-40647097-TA,4-40647109-40647117-TGTA,4-40647117-40647125-TA,4-40647201-40647211-TA,4-40647210-40647229-AG,4-40647230-40647239-AG,4-40647273-40647293-TTTG;MOTIFS=TTTG,CT,TA,TG,AT,AG,TGTA;STRUC=<VC176782>	HPRC,HGSVC,1KG-ONT	No	0.692	No	NA,NA	NA	NA
chr4:40647052	132419	INS	122	0.8479	0.6139	2	NA	NA	NA	NA	NA	NA	NA	NA	NA	No	ID=4-40647011-40647020-CT,4-40647022-40647030-AT,4-40647029-40647038-TG,4-40647037-40647073-TA,4-40647089-40647097-TA,4-40647109-40647117-TGTA,4-40647117-40647125-TA,4-40647201-40647211-TA,4-40647210-40647229-AG,4-40647230-40647239-AG,4-40647273-40647293-TTTG;MOTIFS=TTTG,CT,TA,TG,AT,AG,TGTA;STRUC=<VC176782>	HPRC,HGSVC,1KG-ONT	No	0.692	Yes	NA,NA	NA	NA
chr4:40647063	132420	INS	82	0.8381	0.5886	2	NA	NA	NA	NA	NA	NA	NA	NA	NA	No	ID=4-40647011-40647020-CT,4-40647022-40647030-AT,4-40647029-40647038-TG,4-40647037-40647073-TA,4-40647089-40647097-TA,4-40647109-40647117-TGTA,4-40647117-40647125-TA,4-40647201-40647211-TA,4-40647210-40647229-AG,4-40647230-40647239-AG,4-40647273-40647293-TTTG;MOTIFS=TTTG,CT,TA,TG,AT,AG,TGTA;STRUC=<VC176782>	HPRC,HGSVC	Yes	0.692	No	NA,NA	NA	NA
chr4:40647065	132421	INS	66	0.8161	0.6765	2	NA	NA	NA	NA	NA	NA	NA	NA	NA	No	ID=4-40647011-40647020-CT,4-40647022-40647030-AT,4-40647029-40647038-TG,4-40647037-40647073-TA,4-40647089-40647097-TA,4-40647109-40647117-TGTA,4-40647117-40647125-TA,4-40647201-40647211-TA,4-40647210-40647229-AG,4-40647230-40647239-AG,4-40647273-40647293-TTTG;MOTIFS=TTTG,CT,TA,TG,AT,AG,TGTA;STRUC=<VC176782>	HPRC,HGSVC	Yes	0.692	No	NA,NA	NA	NA
chr4:40647066	132422	INS	281	0.9365	0.2503	36	NA	NA	NA	NA	NA	NA	NA	NA	NA	No	ID=4-40647011-40647020-CT,4-40647022-40647030-AT,4-40647029-40647038-TG,4-40647037-40647073-TA,4-40647089-40647097-TA,4-40647109-40647117-TGTA,4-40647117-40647125-TA,4-40647201-40647211-TA,4-40647210-40647229-AG,4-40647230-40647239-AG,4-40647273-40647293-TTTG;MOTIFS=TTTG,CT,TA,TG,AT,AG,TGTA;STRUC=<VC176782>	HPRC,HGSVC,1KG-ONT	Yes	0.692	Yes	NA,NA	NA	NA
chr4:40647067	132427	INS	92	0.8488	0.5943	3	NA	NA	NA	NA	NA	NA	NA	NA	NA	No	ID=4-40647011-40647020-CT,4-40647022-40647030-AT,4-40647029-40647038-TG,4-40647037-40647073-TA,4-40647089-40647097-TA,4-40647109-40647117-TGTA,4-40647117-40647125-TA,4-40647201-40647211-TA,4-40647210-40647229-AG,4-40647230-40647239-AG,4-40647273-40647293-TTTG;MOTIFS=TTTG,CT,TA,TG,AT,AG,TGTA;STRUC=<VC176782>	HPRC,HGSVC	Yes	0.692	No	NA,NA	NA	NA
chr4:40647069	132428	INS	238	0.9206	0.4636	4	NA	NA	NA	NA	NA	NA	NA	NA	NA	No	ID=4-40647011-40647020-CT,4-40647022-40647030-AT,4-40647029-40647038-TG,4-40647037-40647073-TA,4-40647089-40647097-TA,4-40647109-40647117-TGTA,4-40647117-40647125-TA,4-40647201-40647211-TA,4-40647210-40647229-AG,4-40647230-40647239-AG,4-40647273-40647293-TTTG;MOTIFS=TTTG,CT,TA,TG,AT,AG,TGTA;STRUC=<VC176782>	HPRC,HGSVC,1KG-ONT	Yes	0.692	Yes	NA,NA	NA	NA
chr4:40647069	132429	INS	150	0.9031	0.3557	73	NA	NA	NA	NA	NA	NA	NA	NA	NA	No	ID=4-40647011-40647020-CT,4-40647022-40647030-AT,4-40647029-40647038-TG,4-40647037-40647073-TA,4-40647089-40647097-TA,4-40647109-40647117-TGTA,4-40647117-40647125-TA,4-40647201-40647211-TA,4-40647210-40647229-AG,4-40647230-40647239-AG,4-40647273-40647293-TTTG;MOTIFS=TTTG,CT,TA,TG,AT,AG,TGTA;STRUC=<VC176782>	HPRC,HGSVC,1KG-ONT	Yes	0.692	Yes	NA,NA	NA	NA
chr4:40647074	132430	INS	74	0.8454	0.6123	6	NA	NA	NA	NA	NA	NA	NA	NA	NA	No	ID=4-40647011-40647020-CT,4-40647022-40647030-AT,4-40647029-40647038-TG,4-40647037-40647073-TA,4-40647089-40647097-TA,4-40647109-40647117-TGTA,4-40647117-40647125-TA,4-40647201-40647211-TA,4-40647210-40647229-AG,4-40647230-40647239-AG,4-40647273-40647293-TTTG;MOTIFS=TTTG,CT,TA,TG,AT,AG,TGTA;STRUC=<VC176782>	HPRC,HGSVC	Yes	0.692	Yes	NA,NA	NA	NA
chr4:40647074	132431	INS	70	0.8939	0.3713	97	NA	NA	NA	NA	NA	NA	NA	NA	NA	No	ID=4-40647011-40647020-CT,4-40647022-40647030-AT,4-40647029-40647038-TG,4-40647037-40647073-TA,4-40647089-40647097-TA,4-40647109-40647117-TGTA,4-40647117-40647125-TA,4-40647201-40647211-TA,4-40647210-40647229-AG,4-40647230-40647239-AG,4-40647273-40647293-TTTG;MOTIFS=TTTG,CT,TA,TG,AT,AG,TGTA;STRUC=<VC176782>	HPRC,HGSVC	Yes	0.692	Yes	NA,NA	NA	NA
chr4:40647075	132432	INS	317	0.8434	0.5844	2	NA	NA	NA	NA	NA	NA	NA	NA	NA	No	ID=4-40647011-40647020-CT,4-40647022-40647030-AT,4-40647029-40647038-TG,4-40647037-40647073-TA,4-40647089-40647097-TA,4-40647109-40647117-TGTA,4-40647117-40647125-TA,4-40647201-40647211-TA,4-40647210-40647229-AG,4-40647230-40647239-AG,4-40647273-40647293-TTTG;MOTIFS=TTTG,CT,TA,TG,AT,AG,TGTA;STRUC=<VC176782>	HPRC,HGSVC,1KG-ONT	Yes	0.692	No	NA,NA	NA	NA
chr4:40647079	132434	INS	283	0.8729	0.5641	104	NA	NA	NA	NA	NA	NA	NA	NA	NA	No	ID=4-40647011-40647020-CT,4-40647022-40647030-AT,4-40647029-40647038-TG,4-40647037-40647073-TA,4-40647089-40647097-TA,4-40647109-40647117-TGTA,4-40647117-40647125-TA,4-40647201-40647211-TA,4-40647210-40647229-AG,4-40647230-40647239-AG,4-40647273-40647293-TTTG;MOTIFS=TTTG,CT,TA,TG,AT,AG,TGTA;STRUC=<VC176782>	HPRC,HGSVC,1KG-ONT	Yes	0.692	Yes	NA,NA	NA	NA
chr4:40647079	132435	INS	311	0.8436	0.6134	54	NA	NA	NA	NA	NA	NA	NA	NA	NA	No	ID=4-40647011-40647020-CT,4-40647022-40647030-AT,4-40647029-40647038-TG,4-40647037-40647073-TA,4-40647089-40647097-TA,4-40647109-40647117-TGTA,4-40647117-40647125-TA,4-40647201-40647211-TA,4-40647210-40647229-AG,4-40647230-40647239-AG,4-40647273-40647293-TTTG;MOTIFS=TTTG,CT,TA,TG,AT,AG,TGTA;STRUC=<VC176782>	HPRC,HGSVC,1KG-ONT	Yes	0.692	Yes	NA,NA	NA	NA
chr4:40647087	132436	INS	142	0.8684	0.4803	32	NA	NA	NA	NA	NA	NA	NA	NA	NA	No	ID=4-40647011-40647020-CT,4-40647022-40647030-AT,4-40647029-40647038-TG,4-40647037-40647073-TA,4-40647089-40647097-TA,4-40647109-40647117-TGTA,4-40647117-40647125-TA,4-40647201-40647211-TA,4-40647210-40647229-AG,4-40647230-40647239-AG,4-40647273-40647293-TTTG;MOTIFS=TTTG,CT,TA,TG,AT,AG,TGTA;STRUC=<VC176782>	HPRC,HGSVC,1KG-ONT	Yes	0.692	Yes	NA,NA	NA	NA
chr4:40647106	132437	INS	298	0.8811	0.4505	27	NA	NA	NA	NA	NA	NA	NA	NA	NA	No	ID=4-40647011-40647020-CT,4-40647022-40647030-AT,4-40647029-40647038-TG,4-40647037-40647073-TA,4-40647089-40647097-TA,4-40647109-40647117-TGTA,4-40647117-40647125-TA,4-40647201-40647211-TA,4-40647210-40647229-AG,4-40647230-40647239-AG,4-40647273-40647293-TTTG;MOTIFS=TTTG,CT,TA,TG,AT,AG,TGTA;STRUC=<VC176782>	HPRC,HGSVC,1KG-ONT	Yes	0.692	Yes	NA,NA	NA	NA
chr4:40647106	132438	INS	326	0.9053	0.3425	3	NA	NA	NA	NA	NA	NA	NA	NA	NA	No	ID=4-40647011-40647020-CT,4-40647022-40647030-AT,4-40647029-40647038-TG,4-40647037-40647073-TA,4-40647089-40647097-TA,4-40647109-40647117-TGTA,4-40647117-40647125-TA,4-40647201-40647211-TA,4-40647210-40647229-AG,4-40647230-40647239-AG,4-40647273-40647293-TTTG;MOTIFS=TTTG,CT,TA,TG,AT,AG,TGTA;STRUC=<VC176782>	HPRC,HGSVC,1KG-ONT	Yes	0.692	No	NA,NA	NA	NA
chr4:40647151	132439	INS	344	0.8544	0.5343	1	NA	NA	NA	NA	NA	NA	NA	NA	NA	No	ID=4-40647011-40647020-CT,4-40647022-40647030-AT,4-40647029-40647038-TG,4-40647037-40647073-TA,4-40647089-40647097-TA,4-40647109-40647117-TGTA,4-40647117-40647125-TA,4-40647201-40647211-TA,4-40647210-40647229-AG,4-40647230-40647239-AG,4-40647273-40647293-TTTG;MOTIFS=TTTG,CT,TA,TG,AT,AG,TGTA;STRUC=<VC176782>	HPRC,HGSVC,1KG-ONT	Yes	0.692	No	NA,NA	NA	NA
chr4:40647151	132440	INS	342	0.8744	0.4674	3	NA	NA	NA	NA	NA	NA	NA	NA	NA	No	ID=4-40647011-40647020-CT,4-40647022-40647030-AT,4-40647029-40647038-TG,4-40647037-40647073-TA,4-40647089-40647097-TA,4-40647109-40647117-TGTA,4-40647117-40647125-TA,4-40647201-40647211-TA,4-40647210-40647229-AG,4-40647230-40647239-AG,4-40647273-40647293-TTTG;MOTIFS=TTTG,CT,TA,TG,AT,AG,TGTA;STRUC=<VC176782>	HPRC,HGSVC,1KG-ONT	Yes	0.692	Yes	NA,NA	NA	NA
chr4:40647151	132441	INS	318	0.9036	0.3688	27	NA	NA	NA	NA	NA	NA	NA	NA	NA	No	ID=4-40647011-40647020-CT,4-40647022-40647030-AT,4-40647029-40647038-TG,4-40647037-40647073-TA,4-40647089-40647097-TA,4-40647109-40647117-TGTA,4-40647117-40647125-TA,4-40647201-40647211-TA,4-40647210-40647229-AG,4-40647230-40647239-AG,4-40647273-40647293-TTTG;MOTIFS=TTTG,CT,TA,TG,AT,AG,TGTA;STRUC=<VC176782>	HPRC,HGSVC,1KG-ONT	Yes	0.692	Yes	NA,NA	NA	NA
chr4:40647151	132442	INS	250	0.8302	0.6114	22	NA	NA	NA	NA	NA	NA	NA	NA	NA	No	ID=4-40647011-40647020-CT,4-40647022-40647030-AT,4-40647029-40647038-TG,4-40647037-40647073-TA,4-40647089-40647097-TA,4-40647109-40647117-TGTA,4-40647117-40647125-TA,4-40647201-40647211-TA,4-40647210-40647229-AG,4-40647230-40647239-AG,4-40647273-40647293-TTTG;MOTIFS=TTTG,CT,TA,TG,AT,AG,TGTA;STRUC=<VC176782>	HPRC,HGSVC,1KG-ONT	Yes	0.692	Yes	NA,NA	NA	NA
chr4:40647151	132443	INS	315	0.8975	0.389	3	NA	NA	NA	NA	NA	NA	NA	NA	NA	No	ID=4-40647011-40647020-CT,4-40647022-40647030-AT,4-40647029-40647038-TG,4-40647037-40647073-TA,4-40647089-40647097-TA,4-40647109-40647117-TGTA,4-40647117-40647125-TA,4-40647201-40647211-TA,4-40647210-40647229-AG,4-40647230-40647239-AG,4-40647273-40647293-TTTG;MOTIFS=TTTG,CT,TA,TG,AT,AG,TGTA;STRUC=<VC176782>	HPRC,HGSVC,1KG-ONT	Yes	0.692	No	NA,NA	NA	NA
chr4:40647154	132444	INS	426	0.9385	0.5065	11	NA	NA	NA	NA	NA	NA	NA	NA	NA	No	ID=4-40647011-40647020-CT,4-40647022-40647030-AT,4-40647029-40647038-TG,4-40647037-40647073-TA,4-40647089-40647097-TA,4-40647109-40647117-TGTA,4-40647117-40647125-TA,4-40647201-40647211-TA,4-40647210-40647229-AG,4-40647230-40647239-AG,4-40647273-40647293-TTTG;MOTIFS=TTTG,CT,TA,TG,AT,AG,TGTA;STRUC=<VC176782>	HPRC,HGSVC,1KG-ONT	Yes	0.692	Yes	NA,NA	NA	NA
chr4:40647154	132445	INS	1679	0.8337	0.6233	1	NA	NA	NA	NA	NA	NA	NA	NA	NA	No	ID=4-40647011-40647020-CT,4-40647022-40647030-AT,4-40647029-40647038-TG,4-40647037-40647073-TA,4-40647089-40647097-TA,4-40647109-40647117-TGTA,4-40647117-40647125-TA,4-40647201-40647211-TA,4-40647210-40647229-AG,4-40647230-40647239-AG,4-40647273-40647293-TTTG;MOTIFS=TTTG,CT,TA,TG,AT,AG,TGTA;STRUC=<VC176782>	NA	No	0.692	No	NA,NA	NA	NA
chr4:40647154	132447	INS	260	0.8101	0.6702	10	NA	NA	NA	NA	NA	NA	NA	NA	NA	No	ID=4-40647011-40647020-CT,4-40647022-40647030-AT,4-40647029-40647038-TG,4-40647037-40647073-TA,4-40647089-40647097-TA,4-40647109-40647117-TGTA,4-40647117-40647125-TA,4-40647201-40647211-TA,4-40647210-40647229-AG,4-40647230-40647239-AG,4-40647273-40647293-TTTG;MOTIFS=TTTG,CT,TA,TG,AT,AG,TGTA;STRUC=<VC176782>	HPRC,HGSVC,1KG-ONT	Yes	0.692	Yes	NA,NA	NA	NA
chr4:40647154	132449	INS	332	0.9083	0.3862	1	NA	NA	NA	NA	NA	NA	NA	NA	NA	No	ID=4-40647011-40647020-CT,4-40647022-40647030-AT,4-40647029-40647038-TG,4-40647037-40647073-TA,4-40647089-40647097-TA,4-40647109-40647117-TGTA,4-40647117-40647125-TA,4-40647201-40647211-TA,4-40647210-40647229-AG,4-40647230-40647239-AG,4-40647273-40647293-TTTG;MOTIFS=TTTG,CT,TA,TG,AT,AG,TGTA;STRUC=<VC176782>	HPRC,HGSVC,1KG-ONT	Yes	0.692	No	NA,NA	NA	NA
chr4:40647154	132448	INS	287	0.8419	0.582	1	NA	NA	NA	NA	NA	NA	NA	NA	NA	No	ID=4-40647011-40647020-CT,4-40647022-40647030-AT,4-40647029-40647038-TG,4-40647037-40647073-TA,4-40647089-40647097-TA,4-40647109-40647117-TGTA,4-40647117-40647125-TA,4-40647201-40647211-TA,4-40647210-40647229-AG,4-40647230-40647239-AG,4-40647273-40647293-TTTG;MOTIFS=TTTG,CT,TA,TG,AT,AG,TGTA;STRUC=<VC176782>	HPRC,HGSVC,1KG-ONT	Yes	0.692	No	NA,NA	NA	NA
chr4:40647155	132477	INS	280	0.8524	0.5226	12	NA	NA	NA	NA	NA	NA	NA	NA	NA	No	ID=4-40647011-40647020-CT,4-40647022-40647030-AT,4-40647029-40647038-TG,4-40647037-40647073-TA,4-40647089-40647097-TA,4-40647109-40647117-TGTA,4-40647117-40647125-TA,4-40647201-40647211-TA,4-40647210-40647229-AG,4-40647230-40647239-AG,4-40647273-40647293-TTTG;MOTIFS=TTTG,CT,TA,TG,AT,AG,TGTA;STRUC=<VC176782>	HPRC,HGSVC,1KG-ONT	Yes	0.692	Yes	NA,NA	NA	NA
chr4:40647155	132504	INS	424	0.8241	0.6285	15	NA	NA	NA	NA	NA	NA	NA	NA	NA	No	ID=4-40647011-40647020-CT,4-40647022-40647030-AT,4-40647029-40647038-TG,4-40647037-40647073-TA,4-40647089-40647097-TA,4-40647109-40647117-TGTA,4-40647117-40647125-TA,4-40647201-40647211-TA,4-40647210-40647229-AG,4-40647230-40647239-AG,4-40647273-40647293-TTTG;MOTIFS=TTTG,CT,TA,TG,AT,AG,TGTA;STRUC=<VC176782>	HPRC,HGSVC,1KG-ONT	Yes	0.692	Yes	NA,NA	NA	NA
chr4:40647155	132498	INS	146	0.8491	0.5453	46	NA	NA	NA	NA	NA	NA	NA	NA	NA	No	ID=4-40647011-40647020-CT,4-40647022-40647030-AT,4-40647029-40647038-TG,4-40647037-40647073-TA,4-40647089-40647097-TA,4-40647109-40647117-TGTA,4-40647117-40647125-TA,4-40647201-40647211-TA,4-40647210-40647229-AG,4-40647230-40647239-AG,4-40647273-40647293-TTTG;MOTIFS=TTTG,CT,TA,TG,AT,AG,TGTA;STRUC=<VC176782>	HPRC,HGSVC,1KG-ONT	Yes	0.692	Yes	NA,NA	NA	NA
chr4:40647155	132499	INS	129	0.8739	0.4613	5	NA	NA	NA	NA	NA	NA	NA	NA	NA	No	ID=4-40647011-40647020-CT,4-40647022-40647030-AT,4-40647029-40647038-TG,4-40647037-40647073-TA,4-40647089-40647097-TA,4-40647109-40647117-TGTA,4-40647117-40647125-TA,4-40647201-40647211-TA,4-40647210-40647229-AG,4-40647230-40647239-AG,4-40647273-40647293-TTTG;MOTIFS=TTTG,CT,TA,TG,AT,AG,TGTA;STRUC=<VC176782>	HPRC,HGSVC,1KG-ONT	Yes	0.692	No	NA,NA	NA	NA
chr4:40647155	132500	INS	192	0.8125	0.6632	17	NA	NA	NA	NA	NA	NA	NA	NA	NA	No	ID=4-40647011-40647020-CT,4-40647022-40647030-AT,4-40647029-40647038-TG,4-40647037-40647073-TA,4-40647089-40647097-TA,4-40647109-40647117-TGTA,4-40647117-40647125-TA,4-40647201-40647211-TA,4-40647210-40647229-AG,4-40647230-40647239-AG,4-40647273-40647293-TTTG;MOTIFS=TTTG,CT,TA,TG,AT,AG,TGTA;STRUC=<VC176782>	HPRC,HGSVC,1KG-ONT	Yes	0.692	Yes	NA,NA	NA	NA
chr4:40647155	132474	INS	408	0.8872	0.3863	4	NA	NA	NA	NA	NA	NA	NA	NA	NA	No	ID=4-40647011-40647020-CT,4-40647022-40647030-AT,4-40647029-40647038-TG,4-40647037-40647073-TA,4-40647089-40647097-TA,4-40647109-40647117-TGTA,4-40647117-40647125-TA,4-40647201-40647211-TA,4-40647210-40647229-AG,4-40647230-40647239-AG,4-40647273-40647293-TTTG;MOTIFS=TTTG,CT,TA,TG,AT,AG,TGTA;STRUC=<VC176782>	HPRC,HGSVC,1KG-ONT	Yes	0.692	No	NA,NA	NA	NA
chr4:40647155	132473	INS	252	0.8671	0.4888	1	NA	NA	NA	NA	NA	NA	NA	NA	NA	No	ID=4-40647011-40647020-CT,4-40647022-40647030-AT,4-40647029-40647038-TG,4-40647037-40647073-TA,4-40647089-40647097-TA,4-40647109-40647117-TGTA,4-40647117-40647125-TA,4-40647201-40647211-TA,4-40647210-40647229-AG,4-40647230-40647239-AG,4-40647273-40647293-TTTG;MOTIFS=TTTG,CT,TA,TG,AT,AG,TGTA;STRUC=<VC176782>	HPRC,HGSVC,1KG-ONT	Yes	0.692	No	NA,NA	NA	NA
chr4:40647155	132501	INS	484	0.8764	0.4599	4	NA	NA	NA	NA	NA	NA	NA	NA	NA	No	ID=4-40647011-40647020-CT,4-40647022-40647030-AT,4-40647029-40647038-TG,4-40647037-40647073-TA,4-40647089-40647097-TA,4-40647109-40647117-TGTA,4-40647117-40647125-TA,4-40647201-40647211-TA,4-40647210-40647229-AG,4-40647230-40647239-AG,4-40647273-40647293-TTTG;MOTIFS=TTTG,CT,TA,TG,AT,AG,TGTA;STRUC=<VC176782>	HPRC,HGSVC,1KG-ONT	Yes	0.692	Yes	NA,NA	NA	NA
chr4:40647155	132502	INS	452	0.8075	0.6702	3	NA	NA	NA	NA	NA	NA	NA	NA	NA	No	ID=4-40647011-40647020-CT,4-40647022-40647030-AT,4-40647029-40647038-TG,4-40647037-40647073-TA,4-40647089-40647097-TA,4-40647109-40647117-TGTA,4-40647117-40647125-TA,4-40647201-40647211-TA,4-40647210-40647229-AG,4-40647230-40647239-AG,4-40647273-40647293-TTTG;MOTIFS=TTTG,CT,TA,TG,AT,AG,TGTA;STRUC=<VC176782>	HPRC,HGSVC,1KG-ONT	Yes	0.692	Yes	NA,NA	NA	NA
chr4:40647155	132503	INS	348	0.8955	0.3845	1	NA	NA	NA	NA	NA	NA	NA	NA	NA	No	ID=4-40647011-40647020-CT,4-40647022-40647030-AT,4-40647029-40647038-TG,4-40647037-40647073-TA,4-40647089-40647097-TA,4-40647109-40647117-TGTA,4-40647117-40647125-TA,4-40647201-40647211-TA,4-40647210-40647229-AG,4-40647230-40647239-AG,4-40647273-40647293-TTTG;MOTIFS=TTTG,CT,TA,TG,AT,AG,TGTA;STRUC=<VC176782>	HPRC,HGSVC,1KG-ONT	Yes	0.692	No	NA,NA	NA	NA
chr4:40647155	132497	INS	188	0.8775	0.4553	216	NA	NA	NA	NA	NA	NA	NA	NA	NA	No	ID=4-40647011-40647020-CT,4-40647022-40647030-AT,4-40647029-40647038-TG,4-40647037-40647073-TA,4-40647089-40647097-TA,4-40647109-40647117-TGTA,4-40647117-40647125-TA,4-40647201-40647211-TA,4-40647210-40647229-AG,4-40647230-40647239-AG,4-40647273-40647293-TTTG;MOTIFS=TTTG,CT,TA,TG,AT,AG,TGTA;STRUC=<VC176782>	HPRC,HGSVC,1KG-ONT	Yes	0.692	Yes	NA,NA	NA	NA
chr4:40647155	132505	INS	398	0.8203	0.6375	3	NA	NA	NA	NA	NA	NA	NA	NA	NA	No	ID=4-40647011-40647020-CT,4-40647022-40647030-AT,4-40647029-40647038-TG,4-40647037-40647073-TA,4-40647089-40647097-TA,4-40647109-40647117-TGTA,4-40647117-40647125-TA,4-40647201-40647211-TA,4-40647210-40647229-AG,4-40647230-40647239-AG,4-40647273-40647293-TTTG;MOTIFS=TTTG,CT,TA,TG,AT,AG,TGTA;STRUC=<VC176782>	HPRC,HGSVC,1KG-ONT	Yes	0.692	No	NA,NA	NA	NA
chr4:40647155	132506	INS	136	0.8253	0.626	3	NA	NA	NA	NA	NA	NA	NA	NA	NA	No	ID=4-40647011-40647020-CT,4-40647022-40647030-AT,4-40647029-40647038-TG,4-40647037-40647073-TA,4-40647089-40647097-TA,4-40647109-40647117-TGTA,4-40647117-40647125-TA,4-40647201-40647211-TA,4-40647210-40647229-AG,4-40647230-40647239-AG,4-40647273-40647293-TTTG;MOTIFS=TTTG,CT,TA,TG,AT,AG,TGTA;STRUC=<VC176782>	HPRC,HGSVC,1KG-ONT	Yes	0.692	No	NA,NA	NA	NA
chr4:40647155	132472	INS	398	0.8545	0.5108	16	NA	NA	NA	NA	NA	NA	NA	NA	NA	No	ID=4-40647011-40647020-CT,4-40647022-40647030-AT,4-40647029-40647038-TG,4-40647037-40647073-TA,4-40647089-40647097-TA,4-40647109-40647117-TGTA,4-40647117-40647125-TA,4-40647201-40647211-TA,4-40647210-40647229-AG,4-40647230-40647239-AG,4-40647273-40647293-TTTG;MOTIFS=TTTG,CT,TA,TG,AT,AG,TGTA;STRUC=<VC176782>	HPRC,HGSVC,1KG-ONT	Yes	0.692	Yes	NA,NA	NA	NA
chr4:40647155	132471	INS	478	0.8942	0.4035	25	NA	NA	NA	NA	NA	NA	NA	NA	NA	No	ID=4-40647011-40647020-CT,4-40647022-40647030-AT,4-40647029-40647038-TG,4-40647037-40647073-TA,4-40647089-40647097-TA,4-40647109-40647117-TGTA,4-40647117-40647125-TA,4-40647201-40647211-TA,4-40647210-40647229-AG,4-40647230-40647239-AG,4-40647273-40647293-TTTG;MOTIFS=TTTG,CT,TA,TG,AT,AG,TGTA;STRUC=<VC176782>	HPRC,HGSVC,1KG-ONT	Yes	0.692	Yes	NA,NA	NA	NA
chr4:40647155	132470	INS	434	0.9318	0.2884	1	NA	NA	NA	NA	NA	NA	NA	NA	NA	No	ID=4-40647011-40647020-CT,4-40647022-40647030-AT,4-40647029-40647038-TG,4-40647037-40647073-TA,4-40647089-40647097-TA,4-40647109-40647117-TGTA,4-40647117-40647125-TA,4-40647201-40647211-TA,4-40647210-40647229-AG,4-40647230-40647239-AG,4-40647273-40647293-TTTG;MOTIFS=TTTG,CT,TA,TG,AT,AG,TGTA;STRUC=<VC176782>	HPRC,HGSVC,1KG-ONT	Yes	0.692	Yes	NA,NA	NA	NA
chr4:40647155	132469	INS	498	0.8532	0.5462	6	NA	NA	NA	NA	NA	NA	NA	NA	NA	No	ID=4-40647011-40647020-CT,4-40647022-40647030-AT,4-40647029-40647038-TG,4-40647037-40647073-TA,4-40647089-40647097-TA,4-40647109-40647117-TGTA,4-40647117-40647125-TA,4-40647201-40647211-TA,4-40647210-40647229-AG,4-40647230-40647239-AG,4-40647273-40647293-TTTG;MOTIFS=TTTG,CT,TA,TG,AT,AG,TGTA;STRUC=<VC176782>	HPRC,HGSVC,1KG-ONT	Yes	0.692	Yes	NA,NA	NA	NA
chr4:40647155	132467	INS	622	0.832	0.6353	26	NA	NA	NA	NA	NA	NA	NA	NA	NA	No	ID=4-40647011-40647020-CT,4-40647022-40647030-AT,4-40647029-40647038-TG,4-40647037-40647073-TA,4-40647089-40647097-TA,4-40647109-40647117-TGTA,4-40647117-40647125-TA,4-40647201-40647211-TA,4-40647210-40647229-AG,4-40647230-40647239-AG,4-40647273-40647293-TTTG;MOTIFS=TTTG,CT,TA,TG,AT,AG,TGTA;STRUC=<VC176782>	HPRC,HGSVC,1KG-ONT	Yes	0.692	Yes	NA,NA	NA	NA
chr4:40647155	132451	INS	426	0.8216	0.6359	7	NA	NA	NA	NA	NA	NA	NA	NA	NA	No	ID=4-40647011-40647020-CT,4-40647022-40647030-AT,4-40647029-40647038-TG,4-40647037-40647073-TA,4-40647089-40647097-TA,4-40647109-40647117-TGTA,4-40647117-40647125-TA,4-40647201-40647211-TA,4-40647210-40647229-AG,4-40647230-40647239-AG,4-40647273-40647293-TTTG;MOTIFS=TTTG,CT,TA,TG,AT,AG,TGTA;STRUC=<VC176782>	HPRC,HGSVC,1KG-ONT	Yes	0.692	Yes	NA,NA	NA	NA
chr4:40647155	132475	INS	262	0.8063	0.6763	2	NA	NA	NA	NA	NA	NA	NA	NA	NA	No	ID=4-40647011-40647020-CT,4-40647022-40647030-AT,4-40647029-40647038-TG,4-40647037-40647073-TA,4-40647089-40647097-TA,4-40647109-40647117-TGTA,4-40647117-40647125-TA,4-40647201-40647211-TA,4-40647210-40647229-AG,4-40647230-40647239-AG,4-40647273-40647293-TTTG;MOTIFS=TTTG,CT,TA,TG,AT,AG,TGTA;STRUC=<VC176782>	HPRC,HGSVC,1KG-ONT	Yes	0.692	No	NA,NA	NA	NA
chr4:40647155	132496	INS	278	0.8577	0.5854	1	NA	NA	NA	NA	NA	NA	NA	NA	NA	No	ID=4-40647011-40647020-CT,4-40647022-40647030-AT,4-40647029-40647038-TG,4-40647037-40647073-TA,4-40647089-40647097-TA,4-40647109-40647117-TGTA,4-40647117-40647125-TA,4-40647201-40647211-TA,4-40647210-40647229-AG,4-40647230-40647239-AG,4-40647273-40647293-TTTG;MOTIFS=TTTG,CT,TA,TG,AT,AG,TGTA;STRUC=<VC176782>	HPRC,HGSVC,1KG-ONT	Yes	0.692	No	NA,NA	NA	NA
chr4:40647155	132495	INS	218	0.8553	0.5179	269	NA	NA	NA	NA	NA	NA	NA	NA	NA	No	ID=4-40647011-40647020-CT,4-40647022-40647030-AT,4-40647029-40647038-TG,4-40647037-40647073-TA,4-40647089-40647097-TA,4-40647109-40647117-TGTA,4-40647117-40647125-TA,4-40647201-40647211-TA,4-40647210-40647229-AG,4-40647230-40647239-AG,4-40647273-40647293-TTTG;MOTIFS=TTTG,CT,TA,TG,AT,AG,TGTA;STRUC=<VC176782>	HPRC,HGSVC,1KG-ONT	Yes	0.692	Yes	NA,NA	NA	NA
chr4:40647155	132476	INS	234	0.8328	0.6216	12	NA	NA	NA	NA	NA	NA	NA	NA	NA	No	ID=4-40647011-40647020-CT,4-40647022-40647030-AT,4-40647029-40647038-TG,4-40647037-40647073-TA,4-40647089-40647097-TA,4-40647109-40647117-TGTA,4-40647117-40647125-TA,4-40647201-40647211-TA,4-40647210-40647229-AG,4-40647230-40647239-AG,4-40647273-40647293-TTTG;MOTIFS=TTTG,CT,TA,TG,AT,AG,TGTA;STRUC=<VC176782>	HPRC,HGSVC,1KG-ONT	Yes	0.692	Yes	NA,NA	NA	NA
chr4:40647155	132494	INS	245	0.8776	0.4383	7	NA	NA	NA	NA	NA	NA	NA	NA	NA	No	ID=4-40647011-40647020-CT,4-40647022-40647030-AT,4-40647029-40647038-TG,4-40647037-40647073-TA,4-40647089-40647097-TA,4-40647109-40647117-TGTA,4-40647117-40647125-TA,4-40647201-40647211-TA,4-40647210-40647229-AG,4-40647230-40647239-AG,4-40647273-40647293-TTTG;MOTIFS=TTTG,CT,TA,TG,AT,AG,TGTA;STRUC=<VC176782>	HPRC,HGSVC,1KG-ONT	Yes	0.692	No	NA,NA	NA	NA
chr4:40647155	132493	INS	162	0.8176	0.6919	5	NA	NA	NA	NA	NA	NA	NA	NA	NA	No	ID=4-40647011-40647020-CT,4-40647022-40647030-AT,4-40647029-40647038-TG,4-40647037-40647073-TA,4-40647089-40647097-TA,4-40647109-40647117-TGTA,4-40647117-40647125-TA,4-40647201-40647211-TA,4-40647210-40647229-AG,4-40647230-40647239-AG,4-40647273-40647293-TTTG;MOTIFS=TTTG,CT,TA,TG,AT,AG,TGTA;STRUC=<VC176782>	HPRC,HGSVC,1KG-ONT	Yes	0.692	Yes	NA,NA	NA	NA
chr4:40647155	132492	INS	346	0.9096	0.3384	2	NA	NA	NA	NA	NA	NA	NA	NA	NA	No	ID=4-40647011-40647020-CT,4-40647022-40647030-AT,4-40647029-40647038-TG,4-40647037-40647073-TA,4-40647089-40647097-TA,4-40647109-40647117-TGTA,4-40647117-40647125-TA,4-40647201-40647211-TA,4-40647210-40647229-AG,4-40647230-40647239-AG,4-40647273-40647293-TTTG;MOTIFS=TTTG,CT,TA,TG,AT,AG,TGTA;STRUC=<VC176782>	HPRC,HGSVC,1KG-ONT	Yes	0.692	Yes	NA,NA	NA	NA
chr4:40647155	132487	INS	363	0.8894	0.403	1	NA	NA	NA	NA	NA	NA	NA	NA	NA	No	ID=4-40647011-40647020-CT,4-40647022-40647030-AT,4-40647029-40647038-TG,4-40647037-40647073-TA,4-40647089-40647097-TA,4-40647109-40647117-TGTA,4-40647117-40647125-TA,4-40647201-40647211-TA,4-40647210-40647229-AG,4-40647230-40647239-AG,4-40647273-40647293-TTTG;MOTIFS=TTTG,CT,TA,TG,AT,AG,TGTA;STRUC=<VC176782>	HPRC,HGSVC,1KG-ONT	Yes	0.692	No	NA,NA	NA	NA
chr4:40647155	132485	INS	204	0.8918	0.4617	1	NA	NA	NA	NA	NA	NA	NA	NA	NA	No	ID=4-40647011-40647020-CT,4-40647022-40647030-AT,4-40647029-40647038-TG,4-40647037-40647073-TA,4-40647089-40647097-TA,4-40647109-40647117-TGTA,4-40647117-40647125-TA,4-40647201-40647211-TA,4-40647210-40647229-AG,4-40647230-40647239-AG,4-40647273-40647293-TTTG;MOTIFS=TTTG,CT,TA,TG,AT,AG,TGTA;STRUC=<VC176782>	HPRC,HGSVC,1KG-ONT	Yes	0.692	Yes	NA,NA	NA	NA
chr4:40647155	132483	INS	254	0.873	0.5053	17	NA	NA	NA	NA	NA	NA	NA	NA	NA	No	ID=4-40647011-40647020-CT,4-40647022-40647030-AT,4-40647029-40647038-TG,4-40647037-40647073-TA,4-40647089-40647097-TA,4-40647109-40647117-TGTA,4-40647117-40647125-TA,4-40647201-40647211-TA,4-40647210-40647229-AG,4-40647230-40647239-AG,4-40647273-40647293-TTTG;MOTIFS=TTTG,CT,TA,TG,AT,AG,TGTA;STRUC=<VC176782>	HPRC,HGSVC,1KG-ONT	Yes	0.692	Yes	NA,NA	NA	NA
chr4:40647155	132482	INS	488	0.8316	0.6329	72	NA	NA	NA	NA	NA	NA	NA	NA	NA	No	ID=4-40647011-40647020-CT,4-40647022-40647030-AT,4-40647029-40647038-TG,4-40647037-40647073-TA,4-40647089-40647097-TA,4-40647109-40647117-TGTA,4-40647117-40647125-TA,4-40647201-40647211-TA,4-40647210-40647229-AG,4-40647230-40647239-AG,4-40647273-40647293-TTTG;MOTIFS=TTTG,CT,TA,TG,AT,AG,TGTA;STRUC=<VC176782>	HPRC,HGSVC,1KG-ONT	Yes	0.692	Yes	NA,NA	NA	NA
chr4:40647155	132481	INS	460	0.8255	0.6485	46	NA	NA	NA	NA	NA	NA	NA	NA	NA	No	ID=4-40647011-40647020-CT,4-40647022-40647030-AT,4-40647029-40647038-TG,4-40647037-40647073-TA,4-40647089-40647097-TA,4-40647109-40647117-TGTA,4-40647117-40647125-TA,4-40647201-40647211-TA,4-40647210-40647229-AG,4-40647230-40647239-AG,4-40647273-40647293-TTTG;MOTIFS=TTTG,CT,TA,TG,AT,AG,TGTA;STRUC=<VC176782>	HPRC,HGSVC,1KG-ONT	Yes	0.692	Yes	NA,NA	NA	NA
chr4:40647155	132480	INS	332	0.9226	0.2778	4	NA	NA	NA	NA	NA	NA	NA	NA	NA	No	ID=4-40647011-40647020-CT,4-40647022-40647030-AT,4-40647029-40647038-TG,4-40647037-40647073-TA,4-40647089-40647097-TA,4-40647109-40647117-TGTA,4-40647117-40647125-TA,4-40647201-40647211-TA,4-40647210-40647229-AG,4-40647230-40647239-AG,4-40647273-40647293-TTTG;MOTIFS=TTTG,CT,TA,TG,AT,AG,TGTA;STRUC=<VC176782>	HPRC,HGSVC,1KG-ONT	Yes	0.692	Yes	NA,NA	NA	NA
chr4:40647155	132479	INS	410	0.9051	0.3322	6	NA	NA	NA	NA	NA	NA	NA	NA	NA	No	ID=4-40647011-40647020-CT,4-40647022-40647030-AT,4-40647029-40647038-TG,4-40647037-40647073-TA,4-40647089-40647097-TA,4-40647109-40647117-TGTA,4-40647117-40647125-TA,4-40647201-40647211-TA,4-40647210-40647229-AG,4-40647230-40647239-AG,4-40647273-40647293-TTTG;MOTIFS=TTTG,CT,TA,TG,AT,AG,TGTA;STRUC=<VC176782>	HPRC,HGSVC,1KG-ONT	Yes	0.692	No	NA,NA	NA	NA
chr4:40647155	132478	INS	306	0.9059	0.3431	43	NA	NA	NA	NA	NA	NA	NA	NA	NA	No	ID=4-40647011-40647020-CT,4-40647022-40647030-AT,4-40647029-40647038-TG,4-40647037-40647073-TA,4-40647089-40647097-TA,4-40647109-40647117-TGTA,4-40647117-40647125-TA,4-40647201-40647211-TA,4-40647210-40647229-AG,4-40647230-40647239-AG,4-40647273-40647293-TTTG;MOTIFS=TTTG,CT,TA,TG,AT,AG,TGTA;STRUC=<VC176782>	HPRC,HGSVC,1KG-ONT	Yes	0.692	Yes	NA,NA	NA	NA
chr4:40647155	132452	INS	378	0.8693	0.4808	3	NA	NA	NA	NA	NA	NA	NA	NA	NA	No	ID=4-40647011-40647020-CT,4-40647022-40647030-AT,4-40647029-40647038-TG,4-40647037-40647073-TA,4-40647089-40647097-TA,4-40647109-40647117-TGTA,4-40647117-40647125-TA,4-40647201-40647211-TA,4-40647210-40647229-AG,4-40647230-40647239-AG,4-40647273-40647293-TTTG;MOTIFS=TTTG,CT,TA,TG,AT,AG,TGTA;STRUC=<VC176782>	HPRC,HGSVC,1KG-ONT	Yes	0.692	Yes	NA,NA	NA	NA
chr4:40647155	132459	INS	560	0.9067	0.3205	72	NA	NA	NA	NA	NA	NA	NA	NA	NA	No	ID=4-40647011-40647020-CT,4-40647022-40647030-AT,4-40647029-40647038-TG,4-40647037-40647073-TA,4-40647089-40647097-TA,4-40647109-40647117-TGTA,4-40647117-40647125-TA,4-40647201-40647211-TA,4-40647210-40647229-AG,4-40647230-40647239-AG,4-40647273-40647293-TTTG;MOTIFS=TTTG,CT,TA,TG,AT,AG,TGTA;STRUC=<VC176782>	HPRC,HGSVC,1KG-ONT	Yes	0.692	Yes	NA,NA	NA	NA
chr4:40647155	132460	INS	536	0.8538	0.549	119	NA	NA	NA	NA	NA	NA	NA	NA	NA	No	ID=4-40647011-40647020-CT,4-40647022-40647030-AT,4-40647029-40647038-TG,4-40647037-40647073-TA,4-40647089-40647097-TA,4-40647109-40647117-TGTA,4-40647117-40647125-TA,4-40647201-40647211-TA,4-40647210-40647229-AG,4-40647230-40647239-AG,4-40647273-40647293-TTTG;MOTIFS=TTTG,CT,TA,TG,AT,AG,TGTA;STRUC=<VC176782>	HPRC,HGSVC,1KG-ONT	Yes	0.692	Yes	NA,NA	NA	NA
chr4:40647155	132461	INS	458	0.8496	0.5559	27	NA	NA	NA	NA	NA	NA	NA	NA	NA	No	ID=4-40647011-40647020-CT,4-40647022-40647030-AT,4-40647029-40647038-TG,4-40647037-40647073-TA,4-40647089-40647097-TA,4-40647109-40647117-TGTA,4-40647117-40647125-TA,4-40647201-40647211-TA,4-40647210-40647229-AG,4-40647230-40647239-AG,4-40647273-40647293-TTTG;MOTIFS=TTTG,CT,TA,TG,AT,AG,TGTA;STRUC=<VC176782>	HPRC,HGSVC,1KG-ONT	Yes	0.692	Yes	NA,NA	NA	NA
chr4:40647155	132458	INS	528	0.8591	0.564	19	NA	NA	NA	NA	NA	NA	NA	NA	NA	No	ID=4-40647011-40647020-CT,4-40647022-40647030-AT,4-40647029-40647038-TG,4-40647037-40647073-TA,4-40647089-40647097-TA,4-40647109-40647117-TGTA,4-40647117-40647125-TA,4-40647201-40647211-TA,4-40647210-40647229-AG,4-40647230-40647239-AG,4-40647273-40647293-TTTG;MOTIFS=TTTG,CT,TA,TG,AT,AG,TGTA;STRUC=<VC176782>	HPRC,HGSVC,1KG-ONT	Yes	0.692	Yes	NA,NA	NA	NA
chr4:40647155	132462	INS	488	0.8793	0.4341	50	NA	NA	NA	NA	NA	NA	NA	NA	NA	No	ID=4-40647011-40647020-CT,4-40647022-40647030-AT,4-40647029-40647038-TG,4-40647037-40647073-TA,4-40647089-40647097-TA,4-40647109-40647117-TGTA,4-40647117-40647125-TA,4-40647201-40647211-TA,4-40647210-40647229-AG,4-40647230-40647239-AG,4-40647273-40647293-TTTG;MOTIFS=TTTG,CT,TA,TG,AT,AG,TGTA;STRUC=<VC176782>	HPRC,HGSVC,1KG-ONT	Yes	0.692	Yes	NA,NA	NA	NA
chr4:40647155	132457	INS	526	0.884	0.6196	6	NA	NA	NA	NA	NA	NA	NA	NA	NA	No	ID=4-40647011-40647020-CT,4-40647022-40647030-AT,4-40647029-40647038-TG,4-40647037-40647073-TA,4-40647089-40647097-TA,4-40647109-40647117-TGTA,4-40647117-40647125-TA,4-40647201-40647211-TA,4-40647210-40647229-AG,4-40647230-40647239-AG,4-40647273-40647293-TTTG;MOTIFS=TTTG,CT,TA,TG,AT,AG,TGTA;STRUC=<VC176782>	HPRC,HGSVC,1KG-ONT	Yes	0.692	Yes	NA,NA	NA	NA
chr4:40647155	132463	INS	566	0.8588	0.5491	55	NA	NA	NA	NA	NA	NA	NA	NA	NA	No	ID=4-40647011-40647020-CT,4-40647022-40647030-AT,4-40647029-40647038-TG,4-40647037-40647073-TA,4-40647089-40647097-TA,4-40647109-40647117-TGTA,4-40647117-40647125-TA,4-40647201-40647211-TA,4-40647210-40647229-AG,4-40647230-40647239-AG,4-40647273-40647293-TTTG;MOTIFS=TTTG,CT,TA,TG,AT,AG,TGTA;STRUC=<VC176782>	HPRC,HGSVC,1KG-ONT	Yes	0.692	Yes	NA,NA	NA	NA
chr4:40647155	132456	INS	562	0.8816	0.4696	4	NA	NA	NA	NA	NA	NA	NA	NA	NA	No	ID=4-40647011-40647020-CT,4-40647022-40647030-AT,4-40647029-40647038-TG,4-40647037-40647073-TA,4-40647089-40647097-TA,4-40647109-40647117-TGTA,4-40647117-40647125-TA,4-40647201-40647211-TA,4-40647210-40647229-AG,4-40647230-40647239-AG,4-40647273-40647293-TTTG;MOTIFS=TTTG,CT,TA,TG,AT,AG,TGTA;STRUC=<VC176782>	HPRC,HGSVC,1KG-ONT	Yes	0.692	No	NA,NA	NA	NA
chr4:40647155	132455	INS	426	0.8977	0.3697	9	NA	NA	NA	NA	NA	NA	NA	NA	NA	No	ID=4-40647011-40647020-CT,4-40647022-40647030-AT,4-40647029-40647038-TG,4-40647037-40647073-TA,4-40647089-40647097-TA,4-40647109-40647117-TGTA,4-40647117-40647125-TA,4-40647201-40647211-TA,4-40647210-40647229-AG,4-40647230-40647239-AG,4-40647273-40647293-TTTG;MOTIFS=TTTG,CT,TA,TG,AT,AG,TGTA;STRUC=<VC176782>	HPRC,HGSVC,1KG-ONT	Yes	0.692	Yes	NA,NA	NA	NA
chr4:40647155	132464	INS	390	0.8778	0.4371	17	NA	NA	NA	NA	NA	NA	NA	NA	NA	No	ID=4-40647011-40647020-CT,4-40647022-40647030-AT,4-40647029-40647038-TG,4-40647037-40647073-TA,4-40647089-40647097-TA,4-40647109-40647117-TGTA,4-40647117-40647125-TA,4-40647201-40647211-TA,4-40647210-40647229-AG,4-40647230-40647239-AG,4-40647273-40647293-TTTG;MOTIFS=TTTG,CT,TA,TG,AT,AG,TGTA;STRUC=<VC176782>	HPRC,HGSVC,1KG-ONT	Yes	0.692	Yes	NA,NA	NA	NA
chr4:40647155	132454	INS	450	0.8953	0.3728	57	NA	NA	NA	NA	NA	NA	NA	NA	NA	No	ID=4-40647011-40647020-CT,4-40647022-40647030-AT,4-40647029-40647038-TG,4-40647037-40647073-TA,4-40647089-40647097-TA,4-40647109-40647117-TGTA,4-40647117-40647125-TA,4-40647201-40647211-TA,4-40647210-40647229-AG,4-40647230-40647239-AG,4-40647273-40647293-TTTG;MOTIFS=TTTG,CT,TA,TG,AT,AG,TGTA;STRUC=<VC176782>	HPRC,HGSVC,1KG-ONT	Yes	0.692	Yes	NA,NA	NA	NA
chr4:40647155	132465	INS	520	0.9562	0.2125	4	NA	NA	NA	NA	NA	NA	NA	NA	NA	No	ID=4-40647011-40647020-CT,4-40647022-40647030-AT,4-40647029-40647038-TG,4-40647037-40647073-TA,4-40647089-40647097-TA,4-40647109-40647117-TGTA,4-40647117-40647125-TA,4-40647201-40647211-TA,4-40647210-40647229-AG,4-40647230-40647239-AG,4-40647273-40647293-TTTG;MOTIFS=TTTG,CT,TA,TG,AT,AG,TGTA;STRUC=<VC176782>	HPRC,HGSVC,1KG-ONT	Yes	0.692	Yes	NA,NA	NA	NA
chr4:40647155	132466	INS	420	0.8916	0.3893	2	NA	NA	NA	NA	NA	NA	NA	NA	NA	No	ID=4-40647011-40647020-CT,4-40647022-40647030-AT,4-40647029-40647038-TG,4-40647037-40647073-TA,4-40647089-40647097-TA,4-40647109-40647117-TGTA,4-40647117-40647125-TA,4-40647201-40647211-TA,4-40647210-40647229-AG,4-40647230-40647239-AG,4-40647273-40647293-TTTG;MOTIFS=TTTG,CT,TA,TG,AT,AG,TGTA;STRUC=<VC176782>	HPRC,HGSVC,1KG-ONT	Yes	0.692	No	NA,NA	NA	NA
chr4:40647155	132453	INS	476	0.8212	0.6562	76	NA	NA	NA	NA	NA	NA	NA	NA	NA	No	ID=4-40647011-40647020-CT,4-40647022-40647030-AT,4-40647029-40647038-TG,4-40647037-40647073-TA,4-40647089-40647097-TA,4-40647109-40647117-TGTA,4-40647117-40647125-TA,4-40647201-40647211-TA,4-40647210-40647229-AG,4-40647230-40647239-AG,4-40647273-40647293-TTTG;MOTIFS=TTTG,CT,TA,TG,AT,AG,TGTA;STRUC=<VC176782>	HPRC,HGSVC,1KG-ONT	Yes	0.692	Yes	NA,NA	NA	NA
chr4:40647155	132450	INS	146	0.8625	0.5169	7	NA	NA	NA	NA	NA	NA	NA	NA	NA	No	ID=4-40647011-40647020-CT,4-40647022-40647030-AT,4-40647029-40647038-TG,4-40647037-40647073-TA,4-40647089-40647097-TA,4-40647109-40647117-TGTA,4-40647117-40647125-TA,4-40647201-40647211-TA,4-40647210-40647229-AG,4-40647230-40647239-AG,4-40647273-40647293-TTTG;MOTIFS=TTTG,CT,TA,TG,AT,AG,TGTA;STRUC=<VC176782>	HPRC,HGSVC,1KG-ONT	Yes	0.692	No	NA,NA	NA	NA
chr4:40647157	132508	INS	372	0.9004	0.3713	2	NA	NA	NA	NA	NA	NA	NA	NA	NA	No	ID=4-40647011-40647020-CT,4-40647022-40647030-AT,4-40647029-40647038-TG,4-40647037-40647073-TA,4-40647089-40647097-TA,4-40647109-40647117-TGTA,4-40647117-40647125-TA,4-40647201-40647211-TA,4-40647210-40647229-AG,4-40647230-40647239-AG,4-40647273-40647293-TTTG;MOTIFS=TTTG,CT,TA,TG,AT,AG,TGTA;STRUC=<VC176782>	HPRC,HGSVC,1KG-ONT	Yes	0.692	No	NA,NA	NA	NA
chr4:40647157	132507	INS	343	0.8808	0.4169	1	NA	NA	NA	NA	NA	NA	NA	NA	NA	No	ID=4-40647011-40647020-CT,4-40647022-40647030-AT,4-40647029-40647038-TG,4-40647037-40647073-TA,4-40647089-40647097-TA,4-40647109-40647117-TGTA,4-40647117-40647125-TA,4-40647201-40647211-TA,4-40647210-40647229-AG,4-40647230-40647239-AG,4-40647273-40647293-TTTG;MOTIFS=TTTG,CT,TA,TG,AT,AG,TGTA;STRUC=<VC176782>	HPRC,HGSVC,1KG-ONT	Yes	0.692	No	NA,NA	NA	NA
chr4:40647162	132509	INS	238	0.8695	0.5426	2	NA	NA	NA	NA	NA	NA	NA	NA	NA	No	ID=4-40647011-40647020-CT,4-40647022-40647030-AT,4-40647029-40647038-TG,4-40647037-40647073-TA,4-40647089-40647097-TA,4-40647109-40647117-TGTA,4-40647117-40647125-TA,4-40647201-40647211-TA,4-40647210-40647229-AG,4-40647230-40647239-AG,4-40647273-40647293-TTTG;MOTIFS=TTTG,CT,TA,TG,AT,AG,TGTA;STRUC=<VC176782>	HPRC,HGSVC,1KG-ONT	Yes	0.692	Yes	NA,NA	NA	NA
chr4:40647163	132512	INS	381	0.8652	0.4714	12	NA	NA	NA	NA	NA	NA	NA	NA	NA	No	ID=4-40647011-40647020-CT,4-40647022-40647030-AT,4-40647029-40647038-TG,4-40647037-40647073-TA,4-40647089-40647097-TA,4-40647109-40647117-TGTA,4-40647117-40647125-TA,4-40647201-40647211-TA,4-40647210-40647229-AG,4-40647230-40647239-AG,4-40647273-40647293-TTTG;MOTIFS=TTTG,CT,TA,TG,AT,AG,TGTA;STRUC=<VC176782>	HPRC,HGSVC,1KG-ONT	Yes	0.692	Yes	NA,NA	NA	NA
chr4:40647163	132511	INS	352	0.8077	0.6787	5	NA	NA	NA	NA	NA	NA	NA	NA	NA	No	ID=4-40647011-40647020-CT,4-40647022-40647030-AT,4-40647029-40647038-TG,4-40647037-40647073-TA,4-40647089-40647097-TA,4-40647109-40647117-TGTA,4-40647117-40647125-TA,4-40647201-40647211-TA,4-40647210-40647229-AG,4-40647230-40647239-AG,4-40647273-40647293-TTTG;MOTIFS=TTTG,CT,TA,TG,AT,AG,TGTA;STRUC=<VC176782>	HPRC,HGSVC,1KG-ONT	Yes	0.692	Yes	NA,NA	NA	NA
chr4:40647170	132513	INS	240	0.8155	0.6941	4	NA	NA	NA	NA	NA	NA	NA	NA	NA	No	ID=4-40647011-40647020-CT,4-40647022-40647030-AT,4-40647029-40647038-TG,4-40647037-40647073-TA,4-40647089-40647097-TA,4-40647109-40647117-TGTA,4-40647117-40647125-TA,4-40647201-40647211-TA,4-40647210-40647229-AG,4-40647230-40647239-AG,4-40647273-40647293-TTTG;MOTIFS=TTTG,CT,TA,TG,AT,AG,TGTA;STRUC=<VC176782>	HPRC,HGSVC,1KG-ONT	Yes	0.692	No	NA,NA	NA	NA
chr4:40647170	132515	INS	172	0.8013	0.6701	96	NA	NA	NA	NA	NA	NA	NA	NA	NA	No	ID=4-40647011-40647020-CT,4-40647022-40647030-AT,4-40647029-40647038-TG,4-40647037-40647073-TA,4-40647089-40647097-TA,4-40647109-40647117-TGTA,4-40647117-40647125-TA,4-40647201-40647211-TA,4-40647210-40647229-AG,4-40647230-40647239-AG,4-40647273-40647293-TTTG;MOTIFS=TTTG,CT,TA,TG,AT,AG,TGTA;STRUC=<VC176782>	HPRC,HGSVC,1KG-ONT	Yes	0.692	Yes	NA,NA	NA	NA
chr4:40647170	132516	INS	224	0.8349	0.594	2	NA	NA	NA	NA	NA	NA	NA	NA	NA	No	ID=4-40647011-40647020-CT,4-40647022-40647030-AT,4-40647029-40647038-TG,4-40647037-40647073-TA,4-40647089-40647097-TA,4-40647109-40647117-TGTA,4-40647117-40647125-TA,4-40647201-40647211-TA,4-40647210-40647229-AG,4-40647230-40647239-AG,4-40647273-40647293-TTTG;MOTIFS=TTTG,CT,TA,TG,AT,AG,TGTA;STRUC=<VC176782>	HPRC,HGSVC,1KG-ONT	Yes	0.692	No	NA,NA	NA	NA
chr4:40647170	132517	INS	254	0.8967	0.3847	2	NA	NA	NA	NA	NA	NA	NA	NA	NA	No	ID=4-40647011-40647020-CT,4-40647022-40647030-AT,4-40647029-40647038-TG,4-40647037-40647073-TA,4-40647089-40647097-TA,4-40647109-40647117-TGTA,4-40647117-40647125-TA,4-40647201-40647211-TA,4-40647210-40647229-AG,4-40647230-40647239-AG,4-40647273-40647293-TTTG;MOTIFS=TTTG,CT,TA,TG,AT,AG,TGTA;STRUC=<VC176782>	HPRC,HGSVC,1KG-ONT	Yes	0.692	No	NA,NA	NA	NA
chr4:40647170	132514	INS	162	0.8231	0.6566	8	NA	NA	NA	NA	NA	NA	NA	NA	NA	No	ID=4-40647011-40647020-CT,4-40647022-40647030-AT,4-40647029-40647038-TG,4-40647037-40647073-TA,4-40647089-40647097-TA,4-40647109-40647117-TGTA,4-40647117-40647125-TA,4-40647201-40647211-TA,4-40647210-40647229-AG,4-40647230-40647239-AG,4-40647273-40647293-TTTG;MOTIFS=TTTG,CT,TA,TG,AT,AG,TGTA;STRUC=<VC176782>	HPRC,HGSVC,1KG-ONT	Yes	0.692	Yes	NA,NA	NA	NA
chr4:40657415	132518	DEL	52	0.9414	0.2385	1	NA	NA	NA	NA	NA	NA	NA	NA	NA	No	NA	HPRC	No	2.77	No	NA,NA	NA	NA
chr4:40657459	132519	DEL	104	0.8829	0.4538	26	NA	NA	NA	NA	NA	NA	NA	NA	NA	No	NA	HPRC,HGSVC,1KG-ONT	No	2.283	Yes	NA,NA	NA	NA
chr4:40657478	132520	DEL	52	0.8719	0.4606	37	NA	NA	NA	NA	NA	NA	NA	NA	NA	No	NA	HPRC	No	1.565	Yes	NA,NA	NA	NA
chr4:40657888	132521	DEL	305	0.9459	0.2339	1	NA	NA	NA	NA	NA	NA	NA	NA	NA	No	ID=4-40658116-40658125-AG;MOTIFS=AG;STRUC=(AG)n,ID=4-40658134-40658149-A;MOTIFS=A;STRUC=<TR2643378>	NA	Yes	0.641	No	NA,NA	NA	NA
chr4:40675077	132522	DEL	1018	0.858	0.4869	45	NA	NA	NA	NA	NA	NA	NA	NA	CTCF_binding_site	No	ID=4-40675631-40675641-GTG;MOTIFS=GTG;STRUC=<TR2643420>,ID=4-40675769-40675782-A;MOTIFS=A;STRUC=<TR2643421>,ID=4-40675797-40675808-TTA;MOTIFS=TTA;STRUC=<TR2643422>,ID=4-40676004-40676012-T;MOTIFS=T;STRUC=<TR2643423>,ID=4-40676008-40676023-TTTTG;MOTIFS=TTTTG;STRUC=<TR2643424>	HGSVC,1KG-ONT	Yes	0.418	Yes	NA,NA	NA	NA
chr4:40698722	132524	INS	343	0.9234	0.2888	113	NA	NA	NA	NA	NA	NA	NA	NA	NA	No	ID=4-40698700-40698711-A;MOTIFS=A;STRUC=(A)n	HPRC,HGSVC,1KG-ONT	No	3.322	Yes	NA,NA	NA	NA
chr4:40698722	132523	INS	324	0.9853	0.0469	609	NA	NA	NA	NA	NA	NA	NA	NA	NA	No	ID=4-40698700-40698711-A;MOTIFS=A;STRUC=(A)n	HPRC,HGSVC,1KG-ONT	No	3.322	Yes	NA,NA	NA	NA
chr4:40733819	132525	INS	58	0.8611	0.5253	2	NA	NA	NA	NA	NA	NA	NA	NA	NA	No	ID=4-40733812-40733825-GAAG,4-40733843-40733871-GGAA;MOTIFS=GGAA,GAAG;STRUC=<VC176801>	HPRC,HGSVC,1KG-ONT	Yes	3.322	No	NA,NA	NA	NA
chr4:40733843	132531	INS	72	0.8848	0.4389	12	NA	NA	NA	NA	NA	NA	NA	NA	NA	No	ID=4-40733812-40733825-GAAG,4-40733843-40733871-GGAA;MOTIFS=GGAA,GAAG;STRUC=<VC176801>,ID=4-40733826-40733850-GGGAAGGA;MOTIFS=GGGAAGGA;STRUC=<TR2643545>	HPRC,HGSVC,1KG-ONT	Yes	3.322	Yes	NA,NA	NA	NA
chr4:40733843	132530	INS	68	0.8149	0.6796	30	NA	NA	NA	NA	NA	NA	NA	NA	NA	No	ID=4-40733812-40733825-GAAG,4-40733843-40733871-GGAA;MOTIFS=GGAA,GAAG;STRUC=<VC176801>,ID=4-40733826-40733850-GGGAAGGA;MOTIFS=GGGAAGGA;STRUC=<TR2643545>	HPRC,HGSVC,1KG-ONT	Yes	3.322	Yes	NA,NA	NA	NA
chr4:40733843	132529	INS	64	0.9424	0.2785	36	NA	NA	NA	NA	NA	NA	NA	NA	NA	No	ID=4-40733812-40733825-GAAG,4-40733843-40733871-GGAA;MOTIFS=GGAA,GAAG;STRUC=<VC176801>,ID=4-40733826-40733850-GGGAAGGA;MOTIFS=GGGAAGGA;STRUC=<TR2643545>	HPRC,HGSVC,1KG-ONT	Yes	3.322	Yes	NA,NA	NA	NA
chr4:40733843	132528	INS	60	0.9228	0.2881	101	NA	NA	NA	NA	NA	NA	NA	NA	NA	No	ID=4-40733812-40733825-GAAG,4-40733843-40733871-GGAA;MOTIFS=GGAA,GAAG;STRUC=<VC176801>,ID=4-40733826-40733850-GGGAAGGA;MOTIFS=GGGAAGGA;STRUC=<TR2643545>	HPRC,HGSVC,1KG-ONT	Yes	3.322	Yes	NA,NA	NA	NA
chr4:40733843	132527	INS	56	0.8097	0.6921	141	NA	NA	NA	NA	NA	NA	NA	NA	NA	No	ID=4-40733812-40733825-GAAG,4-40733843-40733871-GGAA;MOTIFS=GGAA,GAAG;STRUC=<VC176801>,ID=4-40733826-40733850-GGGAAGGA;MOTIFS=GGGAAGGA;STRUC=<TR2643545>	HPRC,HGSVC,1KG-ONT	Yes	3.322	Yes	NA,NA	NA	NA
chr4:40733843	132526	INS	52	0.8888	0.4242	411	NA	NA	NA	NA	NA	NA	NA	NA	NA	No	ID=4-40733812-40733825-GAAG,4-40733843-40733871-GGAA;MOTIFS=GGAA,GAAG;STRUC=<VC176801>,ID=4-40733826-40733850-GGGAAGGA;MOTIFS=GGGAAGGA;STRUC=<TR2643545>	HPRC,HGSVC,1KG-ONT	Yes	3.322	Yes	NA,NA	NA	NA
chr4:40752821	132537	INS	68	0.8996	0.5364	10	NSUN7(2.089e-07,1.245)	NSUN7(2.089e-07,1.245)	NA	NA	NA	NA	NA	NA	NA	No	NA	HPRC,HGSVC,1KG-ONT	Yes	0.354	No	NA,NA	NA	NA
chr4:40752821	132536	INS	70	0.8782	0.4408	1	NSUN7(2.089e-07,1.245)	NSUN7(2.089e-07,1.245)	NA	NA	NA	NA	NA	NA	NA	No	NA	HPRC,HGSVC,1KG-ONT	Yes	0.354	No	NA,NA	NA	NA
chr4:40752821	132535	INS	65	0.9005	0.3687	1063	NSUN7(2.089e-07,1.245)	NSUN7(2.089e-07,1.245)	NA	NA	NA	NA	NA	NA	NA	No	NA	HPRC,HGSVC,1KG-ONT	Yes	0.354	Yes	NA,NA	NA	NA
chr4:40752821	132534	INS	64	0.8172	0.6587	7	NSUN7(2.089e-07,1.245)	NSUN7(2.089e-07,1.245)	NA	NA	NA	NA	NA	NA	NA	No	NA	HPRC,HGSVC,1KG-ONT	Yes	0.354	No	NA,NA	NA	NA
chr4:40752821	132533	INS	69	0.9295	0.2766	8	NSUN7(2.089e-07,1.245)	NSUN7(2.089e-07,1.245)	NA	NA	NA	NA	NA	NA	NA	No	NA	HPRC,HGSVC,1KG-ONT	Yes	0.354	No	NA,NA	NA	NA
chr4:40757545	132538	DEL	72	0.8497	0.548	1	NSUN7(2.089e-07,1.245)	NSUN7(2.089e-07,1.245)	NA	NA	NA	NA	NA	NA	NA	No	ID=4-40757535-40757551-TA;MOTIFS=TA;STRUC=<TR2643594>,ID=4-40757556-40757570-TA;MOTIFS=TA;STRUC=<TR2643595>,ID=4-40757576-40757587-AT;MOTIFS=AT;STRUC=<TR2643596>,ID=4-40757598-40757608-TA;MOTIFS=TA;STRUC=<TR2643597>	1KG-ONT	Yes	2.078	No	NA,NA	NA	NA
chr4:40757594	132539	DEL	57	0.8557	0.6372	14	NSUN7(2.089e-07,1.245)	NSUN7(2.089e-07,1.245)	NA	NA	NA	NA	NA	NA	NA	No	ID=4-40757598-40757608-TA;MOTIFS=TA;STRUC=<TR2643597>,ID=4-40757617-40757629-TA;MOTIFS=TA;STRUC=<TR2643598>,ID=4-40757638-40757648-TA;MOTIFS=TA;STRUC=<TR2643599>	1KG-ONT	Yes	2.135	Yes	NA,NA	NA	NA
chr4:40838937	132540	DEL	2724	0.8372	0.6308	2	APBB2(0.60619,0.54)	APBB2(0.60619,0.54)	NA	NA	NA	NA	NA	NA	CTCF_binding_site,enhancer	No	ID=4-40839039-40839049-AT;MOTIFS=AT;STRUC=<TR2643727>,ID=4-40839670-40839682-T;MOTIFS=T;STRUC=<TR2643728>,ID=4-40840472-40840481-AC;MOTIFS=AC;STRUC=<TR2643729>	NA	Yes	2.742	No	NA,NA	NA	NA
chr4:40878048	132541	DEL	68	0.8925	0.4244	8	APBB2(0.60619,0.54)	APBB2(0.60619,0.54)	NA	NA	NA	NA	NA	NA	NA	No	NA	HPRC,1KG-ONT	Yes	0.5	Yes	NA,NA	NA	NA
chr4:40878068	132542	DEL	318	0.9404	0.2392	1	APBB2(0.60619,0.54)	APBB2(0.60619,0.54)	NA	NA	NA	NA	NA	NA	NA	No	ID=4-40878346-40878362-ACCAA;MOTIFS=ACCAA;STRUC=<TR2643794>,ID=4-40878358-40878373-CAAAA;MOTIFS=CAAAA;STRUC=<TR2643795>,ID=4-40878369-40878377-A;MOTIFS=A;STRUC=<TR2643796>	NA	No	0.36	No	NA,NA	NA	NA
chr4:40879176	132544	INS	345	0.9755	0.1038	79	APBB2(0.60619,0.54)	APBB2(0.60619,0.54)	NA	NA	NA	NA	NA	NA	NA	No	NA	HPRC,HGSVC,1KG-ONT	Yes	6.489	Yes	NA,NA	NA	NA
chr4:40879176	132543	INS	324	0.9567	0.1705	77	APBB2(0.60619,0.54)	APBB2(0.60619,0.54)	NA	NA	NA	NA	NA	NA	NA	No	NA	HPRC,HGSVC,1KG-ONT	Yes	6.489	Yes	NA,NA	NA	NA
chr4:40879176	132545	INS	365	0.9245	0.5493	1	APBB2(0.60619,0.54)	APBB2(0.60619,0.54)	NA	NA	NA	NA	NA	NA	NA	No	NA	HPRC,HGSVC,1KG-ONT	Yes	6.489	No	NA,NA	NA	NA
chr4:40880819	132546	DEL	139	0.9624	0.1898	1	APBB2(0.60619,0.54)	APBB2(0.60619,0.54)	NA	NA	NA	NA	NA	NA	NA	No	NA	NA	Yes	13.2	Yes	NA,NA	NA	NA
chr4:40888485	132547	INS	230	0.8408	0.5978	1	APBB2(0.60619,0.54)	APBB2(0.60619,0.54)	NA	NA	NA	NA	NA	NA	NA	No	NA	NA	No	0.056	No	NA,NA	NA	NA
chr4:40894355	132548	INS	331	0.9311	0.2779	147	APBB2(0.60619,0.54)	APBB2(0.60619,0.54)	NA	NA	NA	NA	NA	NA	NA	No	NA	HPRC,HGSVC,1KG-ONT	Yes	0.692	Yes	NA,NA	NA	NA
chr4:40930433	132549	DEL	58	0.8911	0.3922	64	APBB2(0.60619,0.54)	APBB2(0.60619,0.54)	NA	NA	NA	NA	NA	NA	NA	No	ID=4-40930420-40930449-GT,4-40930448-40930467-GC,4-40930462-40930480-GCGCGT;MOTIFS=GCGCGT,GC,GT;STRUC=<VC176822>,ID=4-40930446-40930470-GTGC;MOTIFS=GTGC;STRUC=<TR2643889>	HPRC,HGSVC,1KG-ONT	No	4.225	Yes	NA,NA	NA	NA
chr4:40946254	132550	INS	56	0.8844	0.428	1	APBB2(0.60619,0.54)	APBB2(0.60619,0.54)	NA	NA	NA	NA	NA	NA	NA	No	ID=4-40946232-40946254-A;MOTIFS=A;STRUC=<TR2643909>	NA	No	5.066	No	NA,NA	NA	NA
chr4:40964437	132551	INS	162	0.9	0.3581	120	APBB2(0.60619,0.54)	APBB2(0.60619,0.54)	NA	NA	NA	NA	NA	NA	NA	No	NA	HPRC,HGSVC,1KG-ONT	No	7.881	Yes	NA,NA	NA	NA
chr4:40979912	132552	DEL	87	0.8799	0.5237	1	APBB2(0.60619,0.54)	APBB2(0.60619,0.54)	NA	NA	NA	NA	NA	NA	NA	No	NA	NA	No	3.056	Yes	NA,NA	NA	NA
chr4:40982194	132555	DEL	59	0.9227	0.2831	122	APBB2(0.60619,0.54)	APBB2(0.60619,0.54)	NA	NA	NA	NA	NA	NA	NA	No	ID=4-40982194-40982206-GAAA,4-40982195-40982213-AAAGAAAGA,4-40982221-40982284-GAAA,4-40982275-40982278-AAG,4-40982281-40982308-GAAG,4-40982305-40982325-GAAA,4-40982330-40982393-GAAG,4-40982387-40982405-AAGGA,4-40982400-40982455-GAAA,4-40982452-40982464-GAAT;MOTIFS=AAGGA,GAAT,AAG,GAAG,AAAGAAAGA,GAAA;STRUC=<VC176827>	HPRC,HGSVC,1KG-ONT	No	2.903	Yes	NA,NA	NA	NA
chr4:40982194	132556	DEL	63	0.8342	0.5945	6	APBB2(0.60619,0.54)	APBB2(0.60619,0.54)	NA	NA	NA	NA	NA	NA	NA	No	ID=4-40982194-40982206-GAAA,4-40982195-40982213-AAAGAAAGA,4-40982221-40982284-GAAA,4-40982275-40982278-AAG,4-40982281-40982308-GAAG,4-40982305-40982325-GAAA,4-40982330-40982393-GAAG,4-40982387-40982405-AAGGA,4-40982400-40982455-GAAA,4-40982452-40982464-GAAT;MOTIFS=AAGGA,GAAT,AAG,GAAG,AAAGAAAGA,GAAA;STRUC=<VC176827>	HPRC,HGSVC,1KG-ONT	No	2.88	No	NA,NA	NA	NA
chr4:40982194	132553	DEL	51	0.8618	0.6026	175	APBB2(0.60619,0.54)	APBB2(0.60619,0.54)	NA	NA	NA	NA	NA	NA	NA	No	ID=4-40982194-40982206-GAAA,4-40982195-40982213-AAAGAAAGA,4-40982221-40982284-GAAA,4-40982275-40982278-AAG,4-40982281-40982308-GAAG,4-40982305-40982325-GAAA,4-40982330-40982393-GAAG,4-40982387-40982405-AAGGA,4-40982400-40982455-GAAA,4-40982452-40982464-GAAT;MOTIFS=AAGGA,GAAT,AAG,GAAG,AAAGAAAGA,GAAA;STRUC=<VC176827>	HPRC,HGSVC,1KG-ONT	No	2.845	Yes	NA,NA	NA	NA
chr4:40982194	132554	DEL	55	0.9108	0.3531	149	APBB2(0.60619,0.54)	APBB2(0.60619,0.54)	NA	NA	NA	NA	NA	NA	NA	No	ID=4-40982194-40982206-GAAA,4-40982195-40982213-AAAGAAAGA,4-40982221-40982284-GAAA,4-40982275-40982278-AAG,4-40982281-40982308-GAAG,4-40982305-40982325-GAAA,4-40982330-40982393-GAAG,4-40982387-40982405-AAGGA,4-40982400-40982455-GAAA,4-40982452-40982464-GAAT;MOTIFS=AAGGA,GAAT,AAG,GAAG,AAAGAAAGA,GAAA;STRUC=<VC176827>	HPRC,HGSVC,1KG-ONT	No	3.061	Yes	NA,NA	NA	NA
chr4:40982270	132557	DEL	55	0.88	0.4314	98	APBB2(0.60619,0.54)	APBB2(0.60619,0.54)	NA	NA	NA	NA	NA	NA	NA	No	ID=4-40982194-40982206-GAAA,4-40982195-40982213-AAAGAAAGA,4-40982221-40982284-GAAA,4-40982275-40982278-AAG,4-40982281-40982308-GAAG,4-40982305-40982325-GAAA,4-40982330-40982393-GAAG,4-40982387-40982405-AAGGA,4-40982400-40982455-GAAA,4-40982452-40982464-GAAT;MOTIFS=AAGGA,GAAT,AAG,GAAG,AAAGAAAGA,GAAA;STRUC=<VC176827>	HPRC,HGSVC,1KG-ONT	No	3.089	Yes	NA,NA	NA	NA
chr4:40982313	132558	DEL	53	0.8645	0.5571	27	APBB2(0.60619,0.54)	APBB2(0.60619,0.54)	NA	NA	NA	NA	NA	NA	NA	No	ID=4-40982194-40982206-GAAA,4-40982195-40982213-AAAGAAAGA,4-40982221-40982284-GAAA,4-40982275-40982278-AAG,4-40982281-40982308-GAAG,4-40982305-40982325-GAAA,4-40982330-40982393-GAAG,4-40982387-40982405-AAGGA,4-40982400-40982455-GAAA,4-40982452-40982464-GAAT;MOTIFS=AAGGA,GAAT,AAG,GAAG,AAAGAAAGA,GAAA;STRUC=<VC176827>	HPRC,HGSVC,1KG-ONT	No	2.995	Yes	NA,NA	NA	NA
chr4:40982330	132559	INS	65	0.8219	0.6458	83	APBB2(0.60619,0.54)	APBB2(0.60619,0.54)	NA	NA	NA	NA	NA	NA	NA	No	ID=4-40982194-40982206-GAAA,4-40982195-40982213-AAAGAAAGA,4-40982221-40982284-GAAA,4-40982275-40982278-AAG,4-40982281-40982308-GAAG,4-40982305-40982325-GAAA,4-40982330-40982393-GAAG,4-40982387-40982405-AAGGA,4-40982400-40982455-GAAA,4-40982452-40982464-GAAT;MOTIFS=AAGGA,GAAT,AAG,GAAG,AAAGAAAGA,GAAA;STRUC=<VC176827>	NA	Yes	0.692	Yes	NA,NA	NA	NA
chr4:41009229	132560	INS	329	0.9192	0.3288	340	APBB2(0.60619,0.54)	APBB2(0.60619,0.54)	NA	NA	NA	NA	NA	NA	NA	No	NA	HPRC,HGSVC,1KG-ONT	Yes	2.941	Yes	NA,NA	NA	NA
chr4:41009229	132561	INS	353	0.9786	0.0634	61	APBB2(0.60619,0.54)	APBB2(0.60619,0.54)	NA	NA	NA	NA	NA	NA	NA	No	NA	HPRC,HGSVC,1KG-ONT	Yes	2.941	Yes	NA,NA	NA	NA
chr4:41049362	132562	INS	134	0.904	0.3387	165	APBB2(0.60619,0.54)	APBB2(0.60619,0.54)	NA	NA	NA	NA	NA	NA	NA	No	NA	HPRC,HGSVC,1KG-ONT	No	0.007	Yes	NA,NA	NA	NA
chr4:41049363	132563	INS	182	0.8401	0.5994	431	APBB2(0.60619,0.54)	APBB2(0.60619,0.54)	NA	NA	NA	NA	NA	NA	NA	No	NA	HPRC,HGSVC,1KG-ONT	No	0.007	Yes	NA,NA	NA	NA
chr4:41049371	132564	INS	180	0.8331	0.5993	2	APBB2(0.60619,0.54)	APBB2(0.60619,0.54)	NA	NA	NA	NA	NA	NA	NA	No	NA	HPRC,HGSVC,1KG-ONT	No	0.007	Yes	NA,NA	NA	NA
chr4:41049371	132565	INS	182	0.8038	0.6958	34	APBB2(0.60619,0.54)	APBB2(0.60619,0.54)	NA	NA	NA	NA	NA	NA	NA	No	NA	HPRC,HGSVC,1KG-ONT	No	0.007	Yes	NA,NA	NA	NA
chr4:41066072	132566	DEL	116	0.8774	0.4555	258	APBB2(0.60619,0.54)	APBB2(0.60619,0.54)	NA	NA	NA	NA	NA	NA	NA	No	ID=4-41066093-41066102-T,4-41066136-41066149-A;MOTIFS=A,T;STRUC=<VC176838>	HPRC,HGSVC,1KG-ONT	No	5.332	Yes	NA,NA	NA	NA
chr4:41159898	132574	INS	96	0.8452	0.5898	7	APBB2(0.60619,0.54)	APBB2(0.60619,0.54)	NA	NA	NA	NA	NA	NA	NA	No	ID=4-41159879-41159892-A,4-41159893-41159903-GAA,4-41159898-41159910-AGAAGG,4-41159907-41159945-AGG,4-41159940-41159966-AGGAGA,4-41159943-41159946-AGA,4-41159949-41159952-AGA,4-41159955-41159958-AGA,4-41159961-41160037-AGA;MOTIFS=AGA,A,AGGAGA,GAA,AGG,AGAAGG;STRUC=<VC176844>	HPRC,HGSVC,1KG-ONT	Yes	3.989	Yes	NA,NA	NA	NA
chr4:41159898	132573	INS	90	0.8501	0.5466	3	APBB2(0.60619,0.54)	APBB2(0.60619,0.54)	NA	NA	NA	NA	NA	NA	NA	No	ID=4-41159879-41159892-A,4-41159893-41159903-GAA,4-41159898-41159910-AGAAGG,4-41159907-41159945-AGG,4-41159940-41159966-AGGAGA,4-41159943-41159946-AGA,4-41159949-41159952-AGA,4-41159955-41159958-AGA,4-41159961-41160037-AGA;MOTIFS=AGA,A,AGGAGA,GAA,AGG,AGAAGG;STRUC=<VC176844>	HPRC,HGSVC,1KG-ONT	Yes	3.989	No	NA,NA	NA	NA
chr4:41159898	132572	INS	110	0.8237	0.6409	5	APBB2(0.60619,0.54)	APBB2(0.60619,0.54)	NA	NA	NA	NA	NA	NA	NA	No	ID=4-41159879-41159892-A,4-41159893-41159903-GAA,4-41159898-41159910-AGAAGG,4-41159907-41159945-AGG,4-41159940-41159966-AGGAGA,4-41159943-41159946-AGA,4-41159949-41159952-AGA,4-41159955-41159958-AGA,4-41159961-41160037-AGA;MOTIFS=AGA,A,AGGAGA,GAA,AGG,AGAAGG;STRUC=<VC176844>	HPRC,HGSVC	Yes	3.989	No	NA,NA	NA	NA
chr4:41159898	132567	INS	304	0.9515	0.2169	10	APBB2(0.60619,0.54)	APBB2(0.60619,0.54)	NA	NA	NA	NA	NA	NA	NA	No	ID=4-41159879-41159892-A,4-41159893-41159903-GAA,4-41159898-41159910-AGAAGG,4-41159907-41159945-AGG,4-41159940-41159966-AGGAGA,4-41159943-41159946-AGA,4-41159949-41159952-AGA,4-41159955-41159958-AGA,4-41159961-41160037-AGA;MOTIFS=AGA,A,AGGAGA,GAA,AGG,AGAAGG;STRUC=<VC176844>	HGSVC,1KG-ONT	Yes	3.989	Yes	NA,NA	NA	NA
chr4:41159898	132571	INS	78	0.8475	0.5763	4	APBB2(0.60619,0.54)	APBB2(0.60619,0.54)	NA	NA	NA	NA	NA	NA	NA	No	ID=4-41159879-41159892-A,4-41159893-41159903-GAA,4-41159898-41159910-AGAAGG,4-41159907-41159945-AGG,4-41159940-41159966-AGGAGA,4-41159943-41159946-AGA,4-41159949-41159952-AGA,4-41159955-41159958-AGA,4-41159961-41160037-AGA;MOTIFS=AGA,A,AGGAGA,GAA,AGG,AGAAGG;STRUC=<VC176844>	HPRC,HGSVC,1KG-ONT	Yes	3.989	Yes	NA,NA	NA	NA
chr4:41159898	132568	INS	57	0.8231	0.6184	4	APBB2(0.60619,0.54)	APBB2(0.60619,0.54)	NA	NA	NA	NA	NA	NA	NA	No	ID=4-41159879-41159892-A,4-41159893-41159903-GAA,4-41159898-41159910-AGAAGG,4-41159907-41159945-AGG,4-41159940-41159966-AGGAGA,4-41159943-41159946-AGA,4-41159949-41159952-AGA,4-41159955-41159958-AGA,4-41159961-41160037-AGA;MOTIFS=AGA,A,AGGAGA,GAA,AGG,AGAAGG;STRUC=<VC176844>	HPRC,HGSVC,1KG-ONT	Yes	3.989	No	NA,NA	NA	NA
chr4:41159898	132570	INS	72	0.8596	0.5281	8	APBB2(0.60619,0.54)	APBB2(0.60619,0.54)	NA	NA	NA	NA	NA	NA	NA	No	ID=4-41159879-41159892-A,4-41159893-41159903-GAA,4-41159898-41159910-AGAAGG,4-41159907-41159945-AGG,4-41159940-41159966-AGGAGA,4-41159943-41159946-AGA,4-41159949-41159952-AGA,4-41159955-41159958-AGA,4-41159961-41160037-AGA;MOTIFS=AGA,A,AGGAGA,GAA,AGG,AGAAGG;STRUC=<VC176844>	HPRC,HGSVC,1KG-ONT	Yes	3.989	Yes	NA,NA	NA	NA
chr4:41159898	132569	INS	63	0.8827	0.4215	2	APBB2(0.60619,0.54)	APBB2(0.60619,0.54)	NA	NA	NA	NA	NA	NA	NA	No	ID=4-41159879-41159892-A,4-41159893-41159903-GAA,4-41159898-41159910-AGAAGG,4-41159907-41159945-AGG,4-41159940-41159966-AGGAGA,4-41159943-41159946-AGA,4-41159949-41159952-AGA,4-41159955-41159958-AGA,4-41159961-41160037-AGA;MOTIFS=AGA,A,AGGAGA,GAA,AGG,AGAAGG;STRUC=<VC176844>	HPRC,HGSVC,1KG-ONT	Yes	3.989	No	NA,NA	NA	NA
chr4:41159907	132575	INS	348	0.8675	0.506	5	APBB2(0.60619,0.54)	APBB2(0.60619,0.54)	NA	NA	NA	NA	NA	NA	NA	No	ID=4-41159879-41159892-A,4-41159893-41159903-GAA,4-41159898-41159910-AGAAGG,4-41159907-41159945-AGG,4-41159940-41159966-AGGAGA,4-41159943-41159946-AGA,4-41159949-41159952-AGA,4-41159955-41159958-AGA,4-41159961-41160037-AGA;MOTIFS=AGA,A,AGGAGA,GAA,AGG,AGAAGG;STRUC=<VC176844>	HGSVC,1KG-ONT	Yes	5.092	No	NA,NA	NA	NA
chr4:41159907	132576	INS	81	0.8755	0.4774	5	APBB2(0.60619,0.54)	APBB2(0.60619,0.54)	NA	NA	NA	NA	NA	NA	NA	No	ID=4-41159879-41159892-A,4-41159893-41159903-GAA,4-41159898-41159910-AGAAGG,4-41159907-41159945-AGG,4-41159940-41159966-AGGAGA,4-41159943-41159946-AGA,4-41159949-41159952-AGA,4-41159955-41159958-AGA,4-41159961-41160037-AGA;MOTIFS=AGA,A,AGGAGA,GAA,AGG,AGAAGG;STRUC=<VC176844>	HPRC,HGSVC,1KG-ONT	Yes	5.092	Yes	NA,NA	NA	NA
chr4:41159907	132577	INS	91	0.8216	0.6415	1	APBB2(0.60619,0.54)	APBB2(0.60619,0.54)	NA	NA	NA	NA	NA	NA	NA	No	ID=4-41159879-41159892-A,4-41159893-41159903-GAA,4-41159898-41159910-AGAAGG,4-41159907-41159945-AGG,4-41159940-41159966-AGGAGA,4-41159943-41159946-AGA,4-41159949-41159952-AGA,4-41159955-41159958-AGA,4-41159961-41160037-AGA;MOTIFS=AGA,A,AGGAGA,GAA,AGG,AGAAGG;STRUC=<VC176844>	HPRC,HGSVC,1KG-ONT	Yes	5.092	No	NA,NA	NA	NA
chr4:41159907	132578	INS	165	0.8507	0.6637	14	APBB2(0.60619,0.54)	APBB2(0.60619,0.54)	NA	NA	NA	NA	NA	NA	NA	No	ID=4-41159879-41159892-A,4-41159893-41159903-GAA,4-41159898-41159910-AGAAGG,4-41159907-41159945-AGG,4-41159940-41159966-AGGAGA,4-41159943-41159946-AGA,4-41159949-41159952-AGA,4-41159955-41159958-AGA,4-41159961-41160037-AGA;MOTIFS=AGA,A,AGGAGA,GAA,AGG,AGAAGG;STRUC=<VC176844>	HPRC,HGSVC,1KG-ONT	Yes	5.092	Yes	NA,NA	NA	NA
chr4:41159907	132579	INS	174	0.9503	0.4139	9	APBB2(0.60619,0.54)	APBB2(0.60619,0.54)	NA	NA	NA	NA	NA	NA	NA	No	ID=4-41159879-41159892-A,4-41159893-41159903-GAA,4-41159898-41159910-AGAAGG,4-41159907-41159945-AGG,4-41159940-41159966-AGGAGA,4-41159943-41159946-AGA,4-41159949-41159952-AGA,4-41159955-41159958-AGA,4-41159961-41160037-AGA;MOTIFS=AGA,A,AGGAGA,GAA,AGG,AGAAGG;STRUC=<VC176844>	HPRC,HGSVC,1KG-ONT	Yes	5.092	Yes	NA,NA	NA	NA
chr4:41159907	132580	INS	150	0.897	0.4218	6	APBB2(0.60619,0.54)	APBB2(0.60619,0.54)	NA	NA	NA	NA	NA	NA	NA	No	ID=4-41159879-41159892-A,4-41159893-41159903-GAA,4-41159898-41159910-AGAAGG,4-41159907-41159945-AGG,4-41159940-41159966-AGGAGA,4-41159943-41159946-AGA,4-41159949-41159952-AGA,4-41159955-41159958-AGA,4-41159961-41160037-AGA;MOTIFS=AGA,A,AGGAGA,GAA,AGG,AGAAGG;STRUC=<VC176844>	HPRC,HGSVC,1KG-ONT	Yes	5.092	Yes	NA,NA	NA	NA
chr4:41159907	132581	INS	95	0.9083	0.3919	1	APBB2(0.60619,0.54)	APBB2(0.60619,0.54)	NA	NA	NA	NA	NA	NA	NA	No	ID=4-41159879-41159892-A,4-41159893-41159903-GAA,4-41159898-41159910-AGAAGG,4-41159907-41159945-AGG,4-41159940-41159966-AGGAGA,4-41159943-41159946-AGA,4-41159949-41159952-AGA,4-41159955-41159958-AGA,4-41159961-41160037-AGA;MOTIFS=AGA,A,AGGAGA,GAA,AGG,AGAAGG;STRUC=<VC176844>	HPRC,HGSVC,1KG-ONT	Yes	5.092	No	NA,NA	NA	NA
chr4:41159910	132582	INS	171	0.8287	0.6257	6	APBB2(0.60619,0.54)	APBB2(0.60619,0.54)	NA	NA	NA	NA	NA	NA	NA	No	ID=4-41159879-41159892-A,4-41159893-41159903-GAA,4-41159898-41159910-AGAAGG,4-41159907-41159945-AGG,4-41159940-41159966-AGGAGA,4-41159943-41159946-AGA,4-41159949-41159952-AGA,4-41159955-41159958-AGA,4-41159961-41160037-AGA;MOTIFS=AGA,A,AGGAGA,GAA,AGG,AGAAGG;STRUC=<VC176844>	HPRC,HGSVC,1KG-ONT	Yes	5.008	Yes	NA,NA	NA	NA
chr4:41159910	132583	INS	418	0.8521	0.5438	8	APBB2(0.60619,0.54)	APBB2(0.60619,0.54)	NA	NA	NA	NA	NA	NA	NA	No	ID=4-41159879-41159892-A,4-41159893-41159903-GAA,4-41159898-41159910-AGAAGG,4-41159907-41159945-AGG,4-41159940-41159966-AGGAGA,4-41159943-41159946-AGA,4-41159949-41159952-AGA,4-41159955-41159958-AGA,4-41159961-41160037-AGA;MOTIFS=AGA,A,AGGAGA,GAA,AGG,AGAAGG;STRUC=<VC176844>	HGSVC,1KG-ONT	Yes	5.008	Yes	NA,NA	NA	NA
chr4:41159910	132584	INS	396	0.8205	0.663	17	APBB2(0.60619,0.54)	APBB2(0.60619,0.54)	NA	NA	NA	NA	NA	NA	NA	No	ID=4-41159879-41159892-A,4-41159893-41159903-GAA,4-41159898-41159910-AGAAGG,4-41159907-41159945-AGG,4-41159940-41159966-AGGAGA,4-41159943-41159946-AGA,4-41159949-41159952-AGA,4-41159955-41159958-AGA,4-41159961-41160037-AGA;MOTIFS=AGA,A,AGGAGA,GAA,AGG,AGAAGG;STRUC=<VC176844>	HGSVC,1KG-ONT	Yes	5.008	Yes	NA,NA	NA	NA
chr4:41159910	132585	INS	321	0.826	0.6283	4	APBB2(0.60619,0.54)	APBB2(0.60619,0.54)	NA	NA	NA	NA	NA	NA	NA	No	ID=4-41159879-41159892-A,4-41159893-41159903-GAA,4-41159898-41159910-AGAAGG,4-41159907-41159945-AGG,4-41159940-41159966-AGGAGA,4-41159943-41159946-AGA,4-41159949-41159952-AGA,4-41159955-41159958-AGA,4-41159961-41160037-AGA;MOTIFS=AGA,A,AGGAGA,GAA,AGG,AGAAGG;STRUC=<VC176844>	HGSVC,1KG-ONT	Yes	5.008	No	NA,NA	NA	NA
chr4:41159910	132586	INS	381	0.8233	0.6321	8	APBB2(0.60619,0.54)	APBB2(0.60619,0.54)	NA	NA	NA	NA	NA	NA	NA	No	ID=4-41159879-41159892-A,4-41159893-41159903-GAA,4-41159898-41159910-AGAAGG,4-41159907-41159945-AGG,4-41159940-41159966-AGGAGA,4-41159943-41159946-AGA,4-41159949-41159952-AGA,4-41159955-41159958-AGA,4-41159961-41160037-AGA;MOTIFS=AGA,A,AGGAGA,GAA,AGG,AGAAGG;STRUC=<VC176844>	HGSVC,1KG-ONT	Yes	5.008	Yes	NA,NA	NA	NA
chr4:41159910	132587	INS	454	0.818	0.6587	8	APBB2(0.60619,0.54)	APBB2(0.60619,0.54)	NA	NA	NA	NA	NA	NA	NA	No	ID=4-41159879-41159892-A,4-41159893-41159903-GAA,4-41159898-41159910-AGAAGG,4-41159907-41159945-AGG,4-41159940-41159966-AGGAGA,4-41159943-41159946-AGA,4-41159949-41159952-AGA,4-41159955-41159958-AGA,4-41159961-41160037-AGA;MOTIFS=AGA,A,AGGAGA,GAA,AGG,AGAAGG;STRUC=<VC176844>	HGSVC,1KG-ONT	Yes	5.008	Yes	NA,NA	NA	NA
chr4:41159940	132588	INS	132	0.8821	0.4387	5	APBB2(0.60619,0.54)	APBB2(0.60619,0.54)	NA	NA	NA	NA	NA	NA	NA	No	ID=4-41159879-41159892-A,4-41159893-41159903-GAA,4-41159898-41159910-AGAAGG,4-41159907-41159945-AGG,4-41159940-41159966-AGGAGA,4-41159943-41159946-AGA,4-41159949-41159952-AGA,4-41159955-41159958-AGA,4-41159961-41160037-AGA;MOTIFS=AGA,A,AGGAGA,GAA,AGG,AGAAGG;STRUC=<VC176844>	HPRC,HGSVC,1KG-ONT	Yes	3.322	Yes	NA,NA	NA	NA
chr4:41159940	132589	INS	213	0.8012	0.6939	12	APBB2(0.60619,0.54)	APBB2(0.60619,0.54)	NA	NA	NA	NA	NA	NA	NA	No	ID=4-41159879-41159892-A,4-41159893-41159903-GAA,4-41159898-41159910-AGAAGG,4-41159907-41159945-AGG,4-41159940-41159966-AGGAGA,4-41159943-41159946-AGA,4-41159949-41159952-AGA,4-41159955-41159958-AGA,4-41159961-41160037-AGA;MOTIFS=AGA,A,AGGAGA,GAA,AGG,AGAAGG;STRUC=<VC176844>	HPRC,HGSVC,1KG-ONT	Yes	3.322	Yes	NA,NA	NA	NA
chr4:41159943	132590	INS	110	0.8024	0.6983	1	APBB2(0.60619,0.54)	APBB2(0.60619,0.54)	NA	NA	NA	NA	NA	NA	NA	No	ID=4-41159879-41159892-A,4-41159893-41159903-GAA,4-41159898-41159910-AGAAGG,4-41159907-41159945-AGG,4-41159940-41159966-AGGAGA,4-41159943-41159946-AGA,4-41159949-41159952-AGA,4-41159955-41159958-AGA,4-41159961-41160037-AGA;MOTIFS=AGA,A,AGGAGA,GAA,AGG,AGAAGG;STRUC=<VC176844>	HPRC,HGSVC	Yes	3.322	No	NA,NA	NA	NA
chr4:41159943	132592	INS	75	0.8335	0.6066	1	APBB2(0.60619,0.54)	APBB2(0.60619,0.54)	NA	NA	NA	NA	NA	NA	NA	No	ID=4-41159879-41159892-A,4-41159893-41159903-GAA,4-41159898-41159910-AGAAGG,4-41159907-41159945-AGG,4-41159940-41159966-AGGAGA,4-41159943-41159946-AGA,4-41159949-41159952-AGA,4-41159955-41159958-AGA,4-41159961-41160037-AGA;MOTIFS=AGA,A,AGGAGA,GAA,AGG,AGAAGG;STRUC=<VC176844>	HPRC,HGSVC,1KG-ONT	Yes	3.322	No	NA,NA	NA	NA
chr4:41159943	132591	INS	66	0.8886	0.418	3	APBB2(0.60619,0.54)	APBB2(0.60619,0.54)	NA	NA	NA	NA	NA	NA	NA	No	ID=4-41159879-41159892-A,4-41159893-41159903-GAA,4-41159898-41159910-AGAAGG,4-41159907-41159945-AGG,4-41159940-41159966-AGGAGA,4-41159943-41159946-AGA,4-41159949-41159952-AGA,4-41159955-41159958-AGA,4-41159961-41160037-AGA;MOTIFS=AGA,A,AGGAGA,GAA,AGG,AGAAGG;STRUC=<VC176844>	HPRC,HGSVC,1KG-ONT	Yes	3.322	No	NA,NA	NA	NA
chr4:41159948	132593	INS	82	0.853	0.5213	1	APBB2(0.60619,0.54)	APBB2(0.60619,0.54)	NA	NA	NA	NA	NA	NA	NA	No	ID=4-41159879-41159892-A,4-41159893-41159903-GAA,4-41159898-41159910-AGAAGG,4-41159907-41159945-AGG,4-41159940-41159966-AGGAGA,4-41159943-41159946-AGA,4-41159949-41159952-AGA,4-41159955-41159958-AGA,4-41159961-41160037-AGA;MOTIFS=AGA,A,AGGAGA,GAA,AGG,AGAAGG;STRUC=<VC176844>	HPRC,HGSVC,1KG-ONT	Yes	3.322	No	NA,NA	NA	NA
chr4:41159955	132594	INS	69	0.8234	0.6357	4	APBB2(0.60619,0.54)	APBB2(0.60619,0.54)	NA	NA	NA	NA	NA	NA	NA	No	ID=4-41159879-41159892-A,4-41159893-41159903-GAA,4-41159898-41159910-AGAAGG,4-41159907-41159945-AGG,4-41159940-41159966-AGGAGA,4-41159943-41159946-AGA,4-41159949-41159952-AGA,4-41159955-41159958-AGA,4-41159961-41160037-AGA;MOTIFS=AGA,A,AGGAGA,GAA,AGG,AGAAGG;STRUC=<VC176844>	HPRC,HGSVC,1KG-ONT	Yes	3.322	No	NA,NA	NA	NA
chr4:41159955	132595	INS	75	0.8242	0.6197	2	APBB2(0.60619,0.54)	APBB2(0.60619,0.54)	NA	NA	NA	NA	NA	NA	NA	No	ID=4-41159879-41159892-A,4-41159893-41159903-GAA,4-41159898-41159910-AGAAGG,4-41159907-41159945-AGG,4-41159940-41159966-AGGAGA,4-41159943-41159946-AGA,4-41159949-41159952-AGA,4-41159955-41159958-AGA,4-41159961-41160037-AGA;MOTIFS=AGA,A,AGGAGA,GAA,AGG,AGAAGG;STRUC=<VC176844>	HPRC,HGSVC,1KG-ONT	Yes	3.322	No	NA,NA	NA	NA
chr4:41159961	132598	INS	832	0.8522	0.5309	2	APBB2(0.60619,0.54)	APBB2(0.60619,0.54)	NA	NA	NA	NA	NA	NA	NA	No	ID=4-41159879-41159892-A,4-41159893-41159903-GAA,4-41159898-41159910-AGAAGG,4-41159907-41159945-AGG,4-41159940-41159966-AGGAGA,4-41159943-41159946-AGA,4-41159949-41159952-AGA,4-41159955-41159958-AGA,4-41159961-41160037-AGA;MOTIFS=AGA,A,AGGAGA,GAA,AGG,AGAAGG;STRUC=<VC176844>	NA	Yes	3.322	Yes	NA,NA	NA	NA
chr4:41159961	132597	INS	141	0.9073	0.3516	4	APBB2(0.60619,0.54)	APBB2(0.60619,0.54)	NA	NA	NA	NA	NA	NA	NA	No	ID=4-41159879-41159892-A,4-41159893-41159903-GAA,4-41159898-41159910-AGAAGG,4-41159907-41159945-AGG,4-41159940-41159966-AGGAGA,4-41159943-41159946-AGA,4-41159949-41159952-AGA,4-41159955-41159958-AGA,4-41159961-41160037-AGA;MOTIFS=AGA,A,AGGAGA,GAA,AGG,AGAAGG;STRUC=<VC176844>	HPRC,HGSVC,1KG-ONT	Yes	3.322	Yes	NA,NA	NA	NA
chr4:41159961	132596	INS	60	0.8552	0.5372	1	APBB2(0.60619,0.54)	APBB2(0.60619,0.54)	NA	NA	NA	NA	NA	NA	NA	No	ID=4-41159879-41159892-A,4-41159893-41159903-GAA,4-41159898-41159910-AGAAGG,4-41159907-41159945-AGG,4-41159940-41159966-AGGAGA,4-41159943-41159946-AGA,4-41159949-41159952-AGA,4-41159955-41159958-AGA,4-41159961-41160037-AGA;MOTIFS=AGA,A,AGGAGA,GAA,AGG,AGAAGG;STRUC=<VC176844>	HPRC,HGSVC,1KG-ONT	Yes	3.322	No	NA,NA	NA	NA
chr4:41159964	132599	INS	441	0.7962	0.6973	2	APBB2(0.60619,0.54)	APBB2(0.60619,0.54)	NA	NA	NA	NA	NA	NA	NA	No	ID=4-41159879-41159892-A,4-41159893-41159903-GAA,4-41159898-41159910-AGAAGG,4-41159907-41159945-AGG,4-41159940-41159966-AGGAGA,4-41159943-41159946-AGA,4-41159949-41159952-AGA,4-41159955-41159958-AGA,4-41159961-41160037-AGA;MOTIFS=AGA,A,AGGAGA,GAA,AGG,AGAAGG;STRUC=<VC176844>	HGSVC,1KG-ONT	Yes	3.322	No	NA,NA	NA	NA
chr4:41159969	132600	INS	279	0.8314	0.6372	4	APBB2(0.60619,0.54)	APBB2(0.60619,0.54)	NA	NA	NA	NA	NA	NA	NA	No	ID=4-41159879-41159892-A,4-41159893-41159903-GAA,4-41159898-41159910-AGAAGG,4-41159907-41159945-AGG,4-41159940-41159966-AGGAGA,4-41159943-41159946-AGA,4-41159949-41159952-AGA,4-41159955-41159958-AGA,4-41159961-41160037-AGA;MOTIFS=AGA,A,AGGAGA,GAA,AGG,AGAAGG;STRUC=<VC176844>	HGSVC,1KG-ONT	Yes	3.322	Yes	NA,NA	NA	NA
chr4:41160034	132601	INS	86	0.8097	0.6696	5	APBB2(0.60619,0.54)	APBB2(0.60619,0.54)	NA	NA	NA	NA	NA	NA	enhancer	No	ID=4-41159879-41159892-A,4-41159893-41159903-GAA,4-41159898-41159910-AGAAGG,4-41159907-41159945-AGG,4-41159940-41159966-AGGAGA,4-41159943-41159946-AGA,4-41159949-41159952-AGA,4-41159955-41159958-AGA,4-41159961-41160037-AGA;MOTIFS=AGA,A,AGGAGA,GAA,AGG,AGAAGG;STRUC=<VC176844>	HPRC,HGSVC,1KG-ONT	No	7.582	Yes	NA,NA	NA	NA
chr4:41165651	132602	INS	349	0.887	0.3944	1	APBB2(0.60619,0.54)	APBB2(0.60619,0.54)	NA	NA	NA	NA	NA	NA	NA	No	NA	NA	Yes	3.188	No	NA,NA	NA	NA
chr4:41170658	132603	DEL	103	0.8696	0.5305	2	APBB2(0.60619,0.54)	APBB2(0.60619,0.54)	NA	NA	NA	NA	NA	NA	NA	No	NA	NA	Yes	3.145	No	NA,NA	NA	NA
chr4:41185970	132604	DEL	2410	0.8629	0.5291	1	APBB2(0.60619,0.54)	APBB2(0.60619,0.54)	NA	NA	NA	NA	NA	NA	enhancer	No	ID=4-41186747-41186758-TAT;MOTIFS=TAT;STRUC=<TR2644266>,ID=4-41187717-41187727-TTA;MOTIFS=TTA;STRUC=<TR2644267>	NA	Yes	13.36	No	NA,NA	NA	NA
chr4:41216719	132605	DEL	218	0.8711	0.5539	8	NA	NA	NA	NA	NA	NA	NA	NA	enhancer	No	ID=4-41216835-41216847-CTTC;MOTIFS=CTTC;STRUC=<TR2644303>	HPRC	Yes	14.32	Yes	NA,NA	NA	NA
chr4:41229958	132606	INS	338	0.9437	0.2441	28	UCHL1-AS1(NA,NA)	NA	NA	NA	NA	NA	NA	NA	NA	No	ID=4-41229957-41229972-TTTA;MOTIFS=TTTA;STRUC=<TR2644329>	HPRC,HGSVC,1KG-ONT	Yes	0.692	Yes	NA,NA	NA	NA
chr4:41340740	132608	DEL	202	0.8252	0.6483	1	NA	NA	NA	NA	NA	NA	NA	NA	enhancer	No	NA	NA	Yes	7.012	No	NA,NA	NA	NA
chr4:41404238	132609	DEL	1587	0.8708	0.4605	5	LIMCH1(1.0408e-18,0.768)	NA	NA	NA	NA	NA	NA	NA	NA	No	ID=4-41404639-41404649-GTG;MOTIFS=GTG;STRUC=<TR2644596>,ID=4-41404786-41404798-AAT;MOTIFS=AAT;STRUC=<TR2644597>	1KG-ONT	Yes	3.052	No	NA,NA	NA	NA
chr4:41419561	132610	INS	62	0.9132	0.333	46	LIMCH1(1.0408e-18,0.768)	NA	NA	NA	NA	NA	NA	NA	NA	No	ID=4-41419484-41419492-T,4-41419561-41419603-CCTT,4-41419604-41419636-TCCT,4-41419650-41419682-TCCT,4-41419681-41419721-TCCT;MOTIFS=TCCT,CCTT,T;STRUC=<VC176873>	HPRC,HGSVC,1KG-ONT	Yes	2.972	Yes	NA,NA	NA	NA
chr4:41419564	132611	INS	58	0.9473	0.2505	43	LIMCH1(1.0408e-18,0.768)	NA	NA	NA	NA	NA	NA	NA	NA	No	ID=4-41419484-41419492-T,4-41419561-41419603-CCTT,4-41419604-41419636-TCCT,4-41419650-41419682-TCCT,4-41419681-41419721-TCCT;MOTIFS=TCCT,CCTT,T;STRUC=<VC176873>	HPRC,HGSVC,1KG-ONT	Yes	2.972	Yes	NA,NA	NA	NA
chr4:41419568	132612	INS	54	0.8049	0.673	56	LIMCH1(1.0408e-18,0.768)	NA	NA	NA	NA	NA	NA	NA	NA	No	ID=4-41419484-41419492-T,4-41419561-41419603-CCTT,4-41419604-41419636-TCCT,4-41419650-41419682-TCCT,4-41419681-41419721-TCCT;MOTIFS=TCCT,CCTT,T;STRUC=<VC176873>	HPRC,HGSVC,1KG-ONT	Yes	2.972	Yes	NA,NA	NA	NA
chr4:41419584	132613	INS	77	0.8288	0.6222	69	LIMCH1(1.0408e-18,0.768)	NA	NA	NA	NA	NA	NA	NA	NA	No	ID=4-41419484-41419492-T,4-41419561-41419603-CCTT,4-41419604-41419636-TCCT,4-41419650-41419682-TCCT,4-41419681-41419721-TCCT;MOTIFS=TCCT,CCTT,T;STRUC=<VC176873>	HPRC,HGSVC,1KG-ONT	Yes	2.972	Yes	NA,NA	NA	NA
chr4:41419588	132614	INS	73	0.918	0.3155	37	LIMCH1(1.0408e-18,0.768)	NA	NA	NA	NA	NA	NA	NA	NA	No	ID=4-41419484-41419492-T,4-41419561-41419603-CCTT,4-41419604-41419636-TCCT,4-41419650-41419682-TCCT,4-41419681-41419721-TCCT;MOTIFS=TCCT,CCTT,T;STRUC=<VC176873>	HPRC,HGSVC,1KG-ONT	Yes	2.972	Yes	NA,NA	NA	NA
chr4:41419589	132615	INS	89	0.9058	0.5395	13	LIMCH1(1.0408e-18,0.768)	NA	NA	NA	NA	NA	NA	NA	NA	No	ID=4-41419484-41419492-T,4-41419561-41419603-CCTT,4-41419604-41419636-TCCT,4-41419650-41419682-TCCT,4-41419681-41419721-TCCT;MOTIFS=TCCT,CCTT,T;STRUC=<VC176873>	HPRC,HGSVC,1KG-ONT	Yes	2.972	Yes	NA,NA	NA	NA
chr4:41419592	132616	INS	69	0.8826	0.4323	77	LIMCH1(1.0408e-18,0.768)	NA	NA	NA	NA	NA	NA	NA	NA	No	ID=4-41419484-41419492-T,4-41419561-41419603-CCTT,4-41419604-41419636-TCCT,4-41419650-41419682-TCCT,4-41419681-41419721-TCCT;MOTIFS=TCCT,CCTT,T;STRUC=<VC176873>	HPRC,HGSVC,1KG-ONT	Yes	2.972	Yes	NA,NA	NA	NA
chr4:41419600	132617	DEL	50	0.8341	0.6281	102	LIMCH1(1.0408e-18,0.768)	NA	NA	NA	NA	NA	NA	NA	NA	No	ID=4-41419484-41419492-T,4-41419561-41419603-CCTT,4-41419604-41419636-TCCT,4-41419650-41419682-TCCT,4-41419681-41419721-TCCT;MOTIFS=TCCT,CCTT,T;STRUC=<VC176873>	HPRC,HGSVC,1KG-ONT	Yes	2.318	Yes	NA,NA	NA	NA
chr4:41419602	132618	DEL	77	0.9142	0.3195	16	LIMCH1(1.0408e-18,0.768)	NA	NA	NA	NA	NA	NA	NA	NA	No	ID=4-41419484-41419492-T,4-41419561-41419603-CCTT,4-41419604-41419636-TCCT,4-41419650-41419682-TCCT,4-41419681-41419721-TCCT;MOTIFS=TCCT,CCTT,T;STRUC=<VC176873>	HPRC,HGSVC,1KG-ONT	Yes	3.012	No	NA,NA	NA	NA
chr4:41419603	132619	INS	58	0.8355	0.6183	7	LIMCH1(1.0408e-18,0.768)	NA	NA	NA	NA	NA	NA	NA	NA	No	ID=4-41419484-41419492-T,4-41419561-41419603-CCTT,4-41419604-41419636-TCCT,4-41419650-41419682-TCCT,4-41419681-41419721-TCCT;MOTIFS=TCCT,CCTT,T;STRUC=<VC176873>	HPRC,HGSVC,1KG-ONT	Yes	2.972	Yes	NA,NA	NA	NA
chr4:41419604	132620	INS	117	0.9142	0.3255	36	LIMCH1(1.0408e-18,0.768)	NA	NA	NA	NA	NA	NA	NA	NA	No	ID=4-41419484-41419492-T,4-41419561-41419603-CCTT,4-41419604-41419636-TCCT,4-41419650-41419682-TCCT,4-41419681-41419721-TCCT;MOTIFS=TCCT,CCTT,T;STRUC=<VC176873>	HPRC,HGSVC	Yes	2.972	Yes	NA,NA	NA	NA
chr4:41419608	132621	DEL	73	0.8408	0.5559	41	LIMCH1(1.0408e-18,0.768)	NA	NA	NA	NA	NA	NA	NA	NA	No	ID=4-41419484-41419492-T,4-41419561-41419603-CCTT,4-41419604-41419636-TCCT,4-41419650-41419682-TCCT,4-41419681-41419721-TCCT;MOTIFS=TCCT,CCTT,T;STRUC=<VC176873>	HPRC,HGSVC,1KG-ONT	Yes	2.991	Yes	NA,NA	NA	NA
chr4:41419616	132622	DEL	65	0.8961	0.3791	63	LIMCH1(1.0408e-18,0.768)	NA	NA	NA	NA	NA	NA	NA	NA	No	ID=4-41419484-41419492-T,4-41419561-41419603-CCTT,4-41419604-41419636-TCCT,4-41419650-41419682-TCCT,4-41419681-41419721-TCCT;MOTIFS=TCCT,CCTT,T;STRUC=<VC176873>	HPRC,HGSVC,1KG-ONT	Yes	2.855	Yes	NA,NA	NA	NA
chr4:41419620	132623	DEL	61	0.9732	0.1117	28	LIMCH1(1.0408e-18,0.768)	NA	NA	NA	NA	NA	NA	NA	NA	No	ID=4-41419484-41419492-T,4-41419561-41419603-CCTT,4-41419604-41419636-TCCT,4-41419650-41419682-TCCT,4-41419681-41419721-TCCT;MOTIFS=TCCT,CCTT,T;STRUC=<VC176873>	HPRC,HGSVC,1KG-ONT	Yes	2.611	Yes	NA,NA	NA	NA
chr4:41419624	132624	DEL	57	0.8862	0.4199	75	LIMCH1(1.0408e-18,0.768)	NA	NA	NA	NA	NA	NA	NA	NA	No	ID=4-41419484-41419492-T,4-41419561-41419603-CCTT,4-41419604-41419636-TCCT,4-41419650-41419682-TCCT,4-41419681-41419721-TCCT;MOTIFS=TCCT,CCTT,T;STRUC=<VC176873>	HPRC,HGSVC,1KG-ONT	Yes	1.793	Yes	NA,NA	NA	NA
chr4:41419628	132625	DEL	53	0.8925	0.3966	29	LIMCH1(1.0408e-18,0.768)	NA	NA	NA	NA	NA	NA	NA	NA	No	ID=4-41419484-41419492-T,4-41419561-41419603-CCTT,4-41419604-41419636-TCCT,4-41419650-41419682-TCCT,4-41419681-41419721-TCCT;MOTIFS=TCCT,CCTT,T;STRUC=<VC176873>	HPRC,HGSVC,1KG-ONT	Yes	1.818	Yes	NA,NA	NA	NA
chr4:41419650	132626	INS	118	0.8941	0.4063	8	LIMCH1(1.0408e-18,0.768)	NA	NA	NA	NA	NA	NA	NA	NA	No	ID=4-41419484-41419492-T,4-41419561-41419603-CCTT,4-41419604-41419636-TCCT,4-41419650-41419682-TCCT,4-41419681-41419721-TCCT;MOTIFS=TCCT,CCTT,T;STRUC=<VC176873>	HPRC,HGSVC	Yes	2.972	Yes	NA,NA	NA	NA
chr4:41419654	132627	INS	52	0.8015	0.6866	2	LIMCH1(1.0408e-18,0.768)	NA	NA	NA	NA	NA	NA	NA	NA	No	ID=4-41419484-41419492-T,4-41419561-41419603-CCTT,4-41419604-41419636-TCCT,4-41419650-41419682-TCCT,4-41419681-41419721-TCCT;MOTIFS=TCCT,CCTT,T;STRUC=<VC176873>	HPRC,HGSVC,1KG-ONT	Yes	2.972	No	NA,NA	NA	NA
chr4:41419658	132628	INS	78	0.8978	0.3807	2	LIMCH1(1.0408e-18,0.768)	NA	NA	NA	NA	NA	NA	NA	NA	No	ID=4-41419484-41419492-T,4-41419561-41419603-CCTT,4-41419604-41419636-TCCT,4-41419650-41419682-TCCT,4-41419681-41419721-TCCT;MOTIFS=TCCT,CCTT,T;STRUC=<VC176873>	HPRC,HGSVC,1KG-ONT	Yes	2.972	No	NA,NA	NA	NA
chr4:41419681	132629	INS	57	0.8367	0.5911	9	LIMCH1(1.0408e-18,0.768)	NA	NA	NA	NA	NA	NA	NA	NA	No	ID=4-41419484-41419492-T,4-41419561-41419603-CCTT,4-41419604-41419636-TCCT,4-41419650-41419682-TCCT,4-41419681-41419721-TCCT;MOTIFS=TCCT,CCTT,T;STRUC=<VC176873>	HPRC,HGSVC,1KG-ONT	Yes	2.972	No	NA,NA	NA	NA
chr4:41419693	132631	INS	129	0.891	0.3802	47	LIMCH1(1.0408e-18,0.768)	NA	NA	NA	NA	NA	NA	NA	NA	No	ID=4-41419484-41419492-T,4-41419561-41419603-CCTT,4-41419604-41419636-TCCT,4-41419650-41419682-TCCT,4-41419681-41419721-TCCT;MOTIFS=TCCT,CCTT,T;STRUC=<VC176873>	HPRC,HGSVC	Yes	2.972	Yes	NA,NA	NA	NA
chr4:41419693	132630	INS	110	0.8706	0.4914	43	LIMCH1(1.0408e-18,0.768)	NA	NA	NA	NA	NA	NA	NA	NA	No	ID=4-41419484-41419492-T,4-41419561-41419603-CCTT,4-41419604-41419636-TCCT,4-41419650-41419682-TCCT,4-41419681-41419721-TCCT;MOTIFS=TCCT,CCTT,T;STRUC=<VC176873>	HPRC,HGSVC	Yes	2.972	Yes	NA,NA	NA	NA
chr4:41443177	132632	DEL	100	0.9757	0.1184	1019	LIMCH1(1.0408e-18,0.768)	NA	NA	NA	NA	NA	NA	NA	enhancer	No	ID=4-41443162-41443171-A,4-41443192-41443221-T,4-41443283-41443291-T;MOTIFS=T,A;STRUC=<VC176874>	HPRC,HGSVC,1KG-ONT	Yes	15.56	Yes	NA,NA	NA	NA
chr4:41460476	132634	INS	52	0.8433	0.5651	2	LIMCH1(1.0408e-18,0.768)	NA	NA	NA	NA	NA	NA	NA	NA	No	ID=4-41460455-41460457-AT;MOTIFS=AT;STRUC=(AT)n,ID=4-41460458-41460478-TA;MOTIFS=TA;STRUC=<TR2644694>	HPRC,HGSVC	No	0.44	No	NA,NA	NA	NA
chr4:41460476	132635	INS	56	0.9003	0.3761	3	LIMCH1(1.0408e-18,0.768)	NA	NA	NA	NA	NA	NA	NA	NA	No	ID=4-41460455-41460457-AT;MOTIFS=AT;STRUC=(AT)n,ID=4-41460458-41460478-TA;MOTIFS=TA;STRUC=<TR2644694>	HPRC,HGSVC	No	0.44	Yes	NA,NA	NA	NA
chr4:41491581	132636	DEL	77	0.8392	0.6017	24	LIMCH1(1.0408e-18,0.768)	NA	NA	NA	NA	NA	NA	NA	NA	No	NA	HGSVC,1KG-ONT	Yes	0.64	Yes	NA,NA	NA	NA
chr4:41547661	132637	INS	56	0.8048	0.6985	1	LIMCH1(1.0408e-18,0.768)	NA	NA	NA	NA	NA	NA	NA	NA	No	NA	NA	Yes	0.692	No	NA,NA	NA	NA
chr4:41549071	132638	INS	810	0.8787	0.5389	2	LIMCH1(1.0408e-18,0.768)	NA	NA	NA	NA	NA	NA	NA	NA	No	NA	NA	Yes	0.692	No	NA,NA	NA	NA
chr4:41596261	132639	INS	321	0.9534	0.1781	494	LIMCH1(1.0408e-18,0.768)	NA	NA	NA	NA	NA	NA	NA	NA	No	NA	HPRC,HGSVC,1KG-ONT	Yes	0.354	Yes	NA,NA	NA	NA
chr4:41635321	132640	DEL	675	0.8006	0.6894	1	LIMCH1(1.0408e-18,0.768)	NA	NA	NA	NA	NA	NA	NA	NA	No	NA	NA	No	2.02	No	NA,NA	NA	NA
chr4:41645647	132641	INS	104	0.891	0.4099	1	LIMCH1(1.0408e-18,0.768)	NA	NA	NA	NA	NA	NA	NA	NA	No	NA	NA	Yes	4.878	No	NA,NA	NA	NA
chr4:41677095	132642	DEL	245	0.9381	0.498	1	LIMCH1(1.0408e-18,0.768)	NA	NA	NA	NA	NA	NA	NA	NA	No	ID=4-41677159-41677172-A;MOTIFS=A;STRUC=<TR2645025>	HPRC	No	1.67	No	NA,NA	NA	NA
chr4:41717400	132645	INS	220	0.8742	0.4857	174	NA	NA	NA	NA	NA	NA	NA	NA	NA	No	NA	HPRC,HGSVC,1KG-ONT	Yes	10.14	Yes	NA,NA	NA	NA
chr4:41717400	132644	INS	206	0.936	0.2714	35	NA	NA	NA	NA	NA	NA	NA	NA	NA	No	NA	HPRC,HGSVC,1KG-ONT	Yes	10.14	Yes	NA,NA	NA	NA
chr4:41740838	132646	INS	1559	0.888	0.3872	7	NA	NA	NA	NA	NA	NA	NA	NA	NA	No	NA	HGSVC	No	6.009	Yes	NA,NA	NA	NA
chr4:41749413	132647	INS	338	0.8525	0.5745	1	NA	NA	NA	NA	NA	NA	NA	NA	NA	No	NA	NA	Yes	10.79	No	NA,NA	NA	NA
chr4:41789552	132648	INS	339	0.8587	0.5229	1	NA	NA	NA	NA	NA	NA	NA	NA	NA	No	NA	NA	Yes	1.616	No	NA,NA	NA	NA
chr4:41918548	132649	INS	344	0.8124	0.698	1	NA	NA	NA	NA	NA	NA	NA	NA	NA	No	NA	HPRC,HGSVC,1KG-ONT	Yes	5.408	No	NA,NA	NA	NA
chr4:41918796	132650	INS	310	0.9506	0.1949	24	NA	NA	NA	NA	NA	NA	NA	NA	NA	No	NA	HPRC,HGSVC,1KG-ONT	Yes	5.186	Yes	NA,NA	NA	NA
chr4:41946200	132651	INS	320	0.9523	0.2051	3	TMEM33(0.10839,0.752)	NA	NA	NA	NA	NA	NA	NA	NA	No	NA	NA	Yes	6.533	Yes	NA,NA	NA	NA
chr4:41958500	132652	DEL	484	0.8156	0.6755	7	TMEM33(0.10839,0.752)	NA	NA	NA	NA	NA	NA	NA	NA	No	ID=4-41958700-41958726-T;MOTIFS=T;STRUC=<TR2645449>,ID=4-41958856-41958865-CAC;MOTIFS=CAC;STRUC=<TR2645450>	HPRC,HGSVC,1KG-ONT	Yes	4.558	Yes	NA,NA	NA	NA
chr4:41967854	132653	DEL	7900	0.988	0.103	1	NA	NA	NA	NA	NA	NA	NA	NA	NA	No	ID=4-41967858-41967876-TCA;MOTIFS=TCA;STRUC=<TR2645465>,ID=4-41970638-41970652-AAAT;MOTIFS=AAAT;STRUC=<TR2645466>,ID=4-41970813-41970826-ATAA;MOTIFS=ATAA;STRUC=<TR2645467>,ID=4-41971111-41971153-TG;MOTIFS=TG;STRUC=<TR2645468>,ID=4-41971958-41971968-GT;MOTIFS=GT;STRUC=<TR2645469>,ID=4-41972263-41972272-CTC;MOTIFS=CTC;STRUC=<TR2645470>,ID=4-41975099-41975119-AAAC;MOTIFS=AAAC;STRUC=<TR2645471>	HPRC,1KG-ONT	No	2.002	No	NA,NA	NA	NA
chr4:41975381	132654	INS	251	0.8302	0.6289	28	NA	NA	NA	NA	NA	NA	NA	NA	NA	No	NA	HGSVC,1KG-ONT	Yes	3.238	Yes	NA,NA	NA	NA
chr4:42021918	132655	DEL	184	0.9727	0.1369	563	SLC30A9(0.83592,0.587)	NA	NA	NA	NA	NA	NA	NA	NA	No	ID=4-42021917-42021946-T,4-42022244-42022258-T;MOTIFS=T;STRUC=<VC176917>	HPRC,HGSVC,1KG-ONT	Yes	0.134	Yes	NA,NA	NA	NA
chr4:42073012	132656	DEL	53	0.8423	0.595	47	SLC30A9(0.83592,0.587)	NA	NA	NA	NA	NA	NA	NA	NA	No	NA	HPRC,HGSVC,1KG-ONT	No	0.661	Yes	NA,NA	NA	NA
chr4:42081722	132657	INS	327	0.9498	0.1991	14	SLC30A9(0.83592,0.587)	NA	NA	NA	NA	NA	NA	NA	NA	No	NA	HPRC,HGSVC,1KG-ONT	Yes	5.872	Yes	NA,NA	NA	NA
chr4:42086023	132658	INS	317	0.9693	0.1563	442	SLC30A9(0.83592,0.587)	NA	NA	NA	NA	NA	NA	NA	NA	No	ID=4-42086058-42086067-GTG;MOTIFS=GTG;STRUC=(GTG)n	HPRC,HGSVC,1KG-ONT	Yes	7.521	Yes	NA,NA	NA	NA
chr4:42199320	132659	INS	347	0.9687	0.2945	1	NA	NA	NA	NA	NA	NA	NA	NA	NA	No	NA	HPRC	No	1.616	No	NA,NA	NA	NA
chr4:42203964	132660	INS	54	0.8841	0.4587	3	NA	NA	NA	NA	NA	NA	NA	NA	NA	No	ID=4-42203943-42203962-TA,4-42203974-42203991-TA,4-42204002-42204015-TA,4-42204014-42204024-T;MOTIFS=TA,T;STRUC=<VC176933>	NA	Yes	1.616	No	NA,NA	NA	NA
chr4:42221396	132661	DEL	326	0.9132	0.3237	2	NA	NA	NA	NA	NA	NA	NA	NA	NA	No	ID=4-42221378-42221390-A,4-42221400-42221410-GTG;MOTIFS=GTG,A;STRUC=<VC176935>,ID=4-42221538-42221558-A;MOTIFS=A;STRUC=(A)n,ID=4-42221563-42221574-A;MOTIFS=A;STRUC=<TR2645887>,ID=4-42221699-42221712-ACA;MOTIFS=ACA;STRUC=<TR2645888>	NA	No	0.113	Yes	NA,NA	NA	NA
chr4:42226650	132662	INS	134	0.8689	0.4848	1	NA	NA	NA	NA	NA	NA	NA	NA	NA	No	NA	NA	No	0.692	No	NA,NA	NA	NA
chr4:42231519	132663	DEL	338	0.928	0.2574	1	NA	NA	NA	NA	NA	NA	NA	NA	NA	No	ID=4-42231586-42231602-T;MOTIFS=T;STRUC=<TR2645911>	NA	Yes	1.019	No	NA,NA	NA	NA
chr4:42258527	132664	DEL	53	0.8521	0.5594	19	NA	NA	NA	NA	NA	NA	NA	NA	NA	No	NA	NA	Yes	3.067	Yes	NA,NA	NA	NA
chr4:42266682	132665	DEL	160	0.888	0.4037	40	NA	NA	NA	NA	NA	NA	NA	NA	NA	No	NA	HGSVC,1KG-ONT	No	2.093	Yes	NA,NA	NA	NA
chr4:42269091	132666	INS	113	0.8536	0.5783	1	NA	NA	NA	NA	NA	NA	NA	NA	NA	No	NA	NA	Yes	3.322	Yes	NA,NA	NA	NA
chr4:42269434	132667	DEL	54	0.9435	0.2611	33	NA	NA	NA	NA	NA	NA	NA	NA	NA	No	ID=4-42269322-42269334-AT,4-42269351-42269361-AT,4-42269407-42269417-AT,4-42269423-42269432-AT,4-42269446-42269456-AT,4-42269461-42269471-AT,4-42269484-42269580-AAATATATATATTTAAAATATATATTTA,4-42269486-42269496-AT,4-42269514-42269524-AT,4-42269542-42269552-AT,4-42269570-42269586-AT,4-42269586-42269601-TA,4-42269600-42269609-T;MOTIFS=T,TA,AAATATATATATTTAAAATATATATTTA,AT;STRUC=<VC176943>	HPRC,HGSVC,1KG-ONT	No	0.003	Yes	NA,NA	NA	NA
chr4:42269439	132668	DEL	70	0.9032	0.6045	1	NA	NA	NA	NA	NA	NA	NA	NA	NA	No	ID=4-42269322-42269334-AT,4-42269351-42269361-AT,4-42269407-42269417-AT,4-42269423-42269432-AT,4-42269446-42269456-AT,4-42269461-42269471-AT,4-42269484-42269580-AAATATATATATTTAAAATATATATTTA,4-42269486-42269496-AT,4-42269514-42269524-AT,4-42269542-42269552-AT,4-42269570-42269586-AT,4-42269586-42269601-TA,4-42269600-42269609-T;MOTIFS=T,TA,AAATATATATATTTAAAATATATATTTA,AT;STRUC=<VC176943>	HPRC,HGSVC,1KG-ONT	No	0.003	No	NA,NA	NA	NA
chr4:42269476	132669	DEL	1100	0.8249	0.6352	1	NA	NA	NA	NA	NA	NA	NA	NA	NA	No	ID=4-42269322-42269334-AT,4-42269351-42269361-AT,4-42269407-42269417-AT,4-42269423-42269432-AT,4-42269446-42269456-AT,4-42269461-42269471-AT,4-42269484-42269580-AAATATATATATTTAAAATATATATTTA,4-42269486-42269496-AT,4-42269514-42269524-AT,4-42269542-42269552-AT,4-42269570-42269586-AT,4-42269586-42269601-TA,4-42269600-42269609-T;MOTIFS=T,TA,AAATATATATATTTAAAATATATATTTA,AT;STRUC=<VC176943>,ID=4-42270379-42270397-TAAAAA;MOTIFS=TAAAAA;STRUC=<TR2645969>	NA	No	2.364	No	NA,NA	NA	NA
chr4:42269505	132670	DEL	65	0.9018	0.5785	12	NA	NA	NA	NA	NA	NA	NA	NA	NA	No	ID=4-42269322-42269334-AT,4-42269351-42269361-AT,4-42269407-42269417-AT,4-42269423-42269432-AT,4-42269446-42269456-AT,4-42269461-42269471-AT,4-42269484-42269580-AAATATATATATTTAAAATATATATTTA,4-42269486-42269496-AT,4-42269514-42269524-AT,4-42269542-42269552-AT,4-42269570-42269586-AT,4-42269586-42269601-TA,4-42269600-42269609-T;MOTIFS=T,TA,AAATATATATATTTAAAATATATATTTA,AT;STRUC=<VC176943>	HPRC,HGSVC,1KG-ONT	No	0.548	Yes	NA,NA	NA	NA
chr4:42269518	132671	DEL	52	0.8076	0.6967	16	NA	NA	NA	NA	NA	NA	NA	NA	NA	No	ID=4-42269322-42269334-AT,4-42269351-42269361-AT,4-42269407-42269417-AT,4-42269423-42269432-AT,4-42269446-42269456-AT,4-42269461-42269471-AT,4-42269484-42269580-AAATATATATATTTAAAATATATATTTA,4-42269486-42269496-AT,4-42269514-42269524-AT,4-42269542-42269552-AT,4-42269570-42269586-AT,4-42269586-42269601-TA,4-42269600-42269609-T;MOTIFS=T,TA,AAATATATATATTTAAAATATATATTTA,AT;STRUC=<VC176943>	HPRC,HGSVC,1KG-ONT	No	0.548	Yes	NA,NA	NA	NA
chr4:42287901	132672	DEL	77	0.9931	0.0444	1	NA	NA	NA	NA	NA	NA	NA	NA	NA	No	NA	HPRC	No	2.743	Yes	NA,NA	NA	NA
chr4:42290704	132673	DEL	3994	0.9169	0.299	2	NA	NA	NA	NA	NA	NA	NA	NA	NA	No	ID=4-42291377-42291388-TC;MOTIFS=TC;STRUC=<TR2645987>,ID=4-42291403-42291415-CT;MOTIFS=CT;STRUC=<TR2645988>	NA	Yes	2.118	No	NA,NA	NA	NA
chr4:42300179	132674	INS	50	0.8521	0.5801	9	NA	NA	NA	NA	NA	NA	NA	NA	NA	No	ID=4-42300158-42300182-TCTT,4-42300189-42300211-TTCC;MOTIFS=TCTT,TTCC;STRUC=<VC176945>	HPRC,HGSVC,1KG-ONT	Yes	0.794	Yes	NA,NA	NA	NA
chr4:42300179	132675	INS	54	0.8931	0.4088	15	NA	NA	NA	NA	NA	NA	NA	NA	NA	No	ID=4-42300158-42300182-TCTT,4-42300189-42300211-TTCC;MOTIFS=TCTT,TTCC;STRUC=<VC176945>	HPRC,HGSVC,1KG-ONT	Yes	0.794	Yes	NA,NA	NA	NA
chr4:42300179	132676	INS	58	0.8318	0.6105	14	NA	NA	NA	NA	NA	NA	NA	NA	NA	No	ID=4-42300158-42300182-TCTT,4-42300189-42300211-TTCC;MOTIFS=TCTT,TTCC;STRUC=<VC176945>	HPRC,HGSVC,1KG-ONT	Yes	0.794	Yes	NA,NA	NA	NA
chr4:42300179	132677	INS	62	0.861	0.5196	15	NA	NA	NA	NA	NA	NA	NA	NA	NA	No	ID=4-42300158-42300182-TCTT,4-42300189-42300211-TTCC;MOTIFS=TCTT,TTCC;STRUC=<VC176945>	HPRC,HGSVC,1KG-ONT	Yes	0.794	Yes	NA,NA	NA	NA
chr4:42300179	132678	INS	66	0.811	0.6677	4	NA	NA	NA	NA	NA	NA	NA	NA	NA	No	ID=4-42300158-42300182-TCTT,4-42300189-42300211-TTCC;MOTIFS=TCTT,TTCC;STRUC=<VC176945>	HPRC,HGSVC,1KG-ONT	Yes	0.794	Yes	NA,NA	NA	NA
chr4:42315059	132679	DEL	115	0.8555	0.5932	2	NA	NA	NA	NA	NA	NA	NA	NA	NA	No	NA	NA	Yes	1.836	No	NA,NA	NA	NA
chr4:42318608	132680	INS	357	0.8771	0.4395	1	NA	NA	NA	NA	NA	NA	NA	NA	NA	No	NA	NA	Yes	2.387	No	NA,NA	NA	NA
chr4:42326666	132681	INS	50	0.9387	0.2564	6	NA	NA	NA	NA	NA	NA	NA	NA	NA	No	ID=4-42326453-42326476-GGAG,4-42326477-42326493-GGAA,4-42326592-42326607-GGAA,4-42326610-42326622-AGGA,4-42326665-42326679-GAAG,4-42326719-42326731-GAAG,4-42326752-42326765-GAAA,4-42326769-42326785-GAAG,4-42326782-42326796-AAGA,4-42326799-42326816-AGAA;MOTIFS=AGGA,GGAA,GGAG,GAAG,AGAA,GAAA,AAGA;STRUC=<VC176948>	HPRC,HGSVC	Yes	1.616	Yes	NA,NA	NA	NA
chr4:42326676	132682	INS	50	0.8211	0.64	20	NA	NA	NA	NA	NA	NA	NA	NA	NA	No	ID=4-42326453-42326476-GGAG,4-42326477-42326493-GGAA,4-42326592-42326607-GGAA,4-42326610-42326622-AGGA,4-42326665-42326679-GAAG,4-42326719-42326731-GAAG,4-42326752-42326765-GAAA,4-42326769-42326785-GAAG,4-42326782-42326796-AAGA,4-42326799-42326816-AGAA;MOTIFS=AGGA,GGAA,GGAG,GAAG,AGAA,GAAA,AAGA;STRUC=<VC176948>	HPRC,HGSVC	Yes	1.616	Yes	NA,NA	NA	NA
chr4:42326676	132683	INS	51	0.851	0.6127	996	NA	NA	NA	NA	NA	NA	NA	NA	NA	No	ID=4-42326453-42326476-GGAG,4-42326477-42326493-GGAA,4-42326592-42326607-GGAA,4-42326610-42326622-AGGA,4-42326665-42326679-GAAG,4-42326719-42326731-GAAG,4-42326752-42326765-GAAA,4-42326769-42326785-GAAG,4-42326782-42326796-AAGA,4-42326799-42326816-AGAA;MOTIFS=AGGA,GGAA,GGAG,GAAG,AGAA,GAAA,AAGA;STRUC=<VC176948>	HPRC,HGSVC	Yes	1.616	Yes	NA,NA	NA	NA
chr4:42326676	132684	INS	54	0.9369	0.2462	30	NA	NA	NA	NA	NA	NA	NA	NA	NA	No	ID=4-42326453-42326476-GGAG,4-42326477-42326493-GGAA,4-42326592-42326607-GGAA,4-42326610-42326622-AGGA,4-42326665-42326679-GAAG,4-42326719-42326731-GAAG,4-42326752-42326765-GAAA,4-42326769-42326785-GAAG,4-42326782-42326796-AAGA,4-42326799-42326816-AGAA;MOTIFS=AGGA,GGAA,GGAG,GAAG,AGAA,GAAA,AAGA;STRUC=<VC176948>	HPRC,HGSVC	Yes	1.616	Yes	NA,NA	NA	NA
chr4:42326676	132685	INS	53	0.9067	0.4043	6	NA	NA	NA	NA	NA	NA	NA	NA	NA	No	ID=4-42326453-42326476-GGAG,4-42326477-42326493-GGAA,4-42326592-42326607-GGAA,4-42326610-42326622-AGGA,4-42326665-42326679-GAAG,4-42326719-42326731-GAAG,4-42326752-42326765-GAAA,4-42326769-42326785-GAAG,4-42326782-42326796-AAGA,4-42326799-42326816-AGAA;MOTIFS=AGGA,GGAA,GGAG,GAAG,AGAA,GAAA,AAGA;STRUC=<VC176948>	HPRC,HGSVC	Yes	1.616	Yes	NA,NA	NA	NA
chr4:42326687	132686	INS	54	0.8528	0.5559	104	NA	NA	NA	NA	NA	NA	NA	NA	NA	No	ID=4-42326453-42326476-GGAG,4-42326477-42326493-GGAA,4-42326592-42326607-GGAA,4-42326610-42326622-AGGA,4-42326665-42326679-GAAG,4-42326719-42326731-GAAG,4-42326752-42326765-GAAA,4-42326769-42326785-GAAG,4-42326782-42326796-AAGA,4-42326799-42326816-AGAA;MOTIFS=AGGA,GGAA,GGAG,GAAG,AGAA,GAAA,AAGA;STRUC=<VC176948>	HPRC,HGSVC	Yes	1.616	Yes	NA,NA	NA	NA
chr4:42326687	132687	INS	81	0.8691	0.4793	56	NA	NA	NA	NA	NA	NA	NA	NA	NA	No	ID=4-42326453-42326476-GGAG,4-42326477-42326493-GGAA,4-42326592-42326607-GGAA,4-42326610-42326622-AGGA,4-42326665-42326679-GAAG,4-42326719-42326731-GAAG,4-42326752-42326765-GAAA,4-42326769-42326785-GAAG,4-42326782-42326796-AAGA,4-42326799-42326816-AGAA;MOTIFS=AGGA,GGAA,GGAG,GAAG,AGAA,GAAA,AAGA;STRUC=<VC176948>	HPRC,HGSVC,1KG-ONT	Yes	1.616	Yes	NA,NA	NA	NA
chr4:42326687	132688	INS	50	0.908	0.3455	4	NA	NA	NA	NA	NA	NA	NA	NA	NA	No	ID=4-42326453-42326476-GGAG,4-42326477-42326493-GGAA,4-42326592-42326607-GGAA,4-42326610-42326622-AGGA,4-42326665-42326679-GAAG,4-42326719-42326731-GAAG,4-42326752-42326765-GAAA,4-42326769-42326785-GAAG,4-42326782-42326796-AAGA,4-42326799-42326816-AGAA;MOTIFS=AGGA,GGAA,GGAG,GAAG,AGAA,GAAA,AAGA;STRUC=<VC176948>	HPRC,HGSVC	Yes	1.616	No	NA,NA	NA	NA
chr4:42326687	132689	INS	58	0.8699	0.4813	2	NA	NA	NA	NA	NA	NA	NA	NA	NA	No	ID=4-42326453-42326476-GGAG,4-42326477-42326493-GGAA,4-42326592-42326607-GGAA,4-42326610-42326622-AGGA,4-42326665-42326679-GAAG,4-42326719-42326731-GAAG,4-42326752-42326765-GAAA,4-42326769-42326785-GAAG,4-42326782-42326796-AAGA,4-42326799-42326816-AGAA;MOTIFS=AGGA,GGAA,GGAG,GAAG,AGAA,GAAA,AAGA;STRUC=<VC176948>	HPRC,HGSVC,1KG-ONT	Yes	1.616	No	NA,NA	NA	NA
chr4:42326688	132690	INS	57	0.8878	0.409	3	NA	NA	NA	NA	NA	NA	NA	NA	NA	No	ID=4-42326453-42326476-GGAG,4-42326477-42326493-GGAA,4-42326592-42326607-GGAA,4-42326610-42326622-AGGA,4-42326665-42326679-GAAG,4-42326719-42326731-GAAG,4-42326752-42326765-GAAA,4-42326769-42326785-GAAG,4-42326782-42326796-AAGA,4-42326799-42326816-AGAA;MOTIFS=AGGA,GGAA,GGAG,GAAG,AGAA,GAAA,AAGA;STRUC=<VC176948>	HPRC,HGSVC,1KG-ONT	Yes	1.616	Yes	NA,NA	NA	NA
chr4:42413850	132691	INS	352	0.8267	0.6378	1	ATP8A1(2.8652e-08,0.661)	NA	NA	NA	NA	NA	NA	NA	NA	No	NA	NA	Yes	0.692	No	NA,NA	NA	NA
chr4:42417466	132692	DEL	79	0.8566	0.5476	1	ATP8A1(2.8652e-08,0.661)	NA	NA	NA	NA	NA	NA	NA	NA	No	ID=4-42417481-42417491-ACT;MOTIFS=ACT;STRUC=<TR2646214>	NA	Yes	5.239	No	NA,NA	NA	NA
chr4:42421076	132693	DEL	1016	0.7969	0.6933	1	ATP8A1(2.8652e-08,0.661)	NA	NA	NA	NA	NA	NA	NA	NA	No	ID=4-42421209-42421218-GGA;MOTIFS=GGA;STRUC=<TR2646218>,ID=4-42421297-42421306-TAG;MOTIFS=TAG;STRUC=<TR2646219>,ID=4-42421824-42421834-TCC;MOTIFS=TCC;STRUC=<TR2646220>,ID=4-42421934-42421944-T;MOTIFS=T;STRUC=<TR2646221>	NA	No	2.249	No	NA,NA	NA	NA
chr4:42425716	132694	INS	62	0.9146	0.309	12	ATP8A1(2.8652e-08,0.661)	NA	NA	NA	NA	NA	NA	NA	NA	No	NA	HGSVC	Yes	17.08	Yes	NA,NA	NA	NA
chr4:42477402	132695	DEL	54	0.8384	0.6259	1	ATP8A1(2.8652e-08,0.661)	NA	NA	NA	NA	NA	NA	NA	NA	No	NA	NA	Yes	2.715	No	NA,NA	NA	NA
chr4:42480282	132696	DEL	9899	0.8772	0.692	1	ATP8A1(2.8652e-08,0.661)	NA	NA	NA	ATP8A1(2.8652e-08,0.661)	NA	NA	NA	enhancer	No	ID=4-42481877-42481886-GAA;MOTIFS=GAA;STRUC=<TR2646299>,ID=4-42482314-42482337-AAAC;MOTIFS=AAAC;STRUC=<TR2646300>,ID=4-42482334-42482346-A;MOTIFS=A;STRUC=<TR2646301>,ID=4-42482957-42482966-AAT;MOTIFS=AAT;STRUC=<TR2646302>,ID=4-42483377-42483393-A;MOTIFS=A;STRUC=<TR2646303>,ID=4-42487640-42487651-TA;MOTIFS=TA;STRUC=<TR2646304>,ID=4-42488397-42488408-A;MOTIFS=A;STRUC=<TR2646305>,ID=4-42489022-42489032-AG;MOTIFS=AG;STRUC=<TR2646306>,ID=4-42489034-42489043-AG;MOTIFS=AG;STRUC=<TR2646307>,ID=4-42489042-42489051-AC;MOTIFS=AC;STRUC=<TR2646308>,ID=4-42489556-42489567-AAC;MOTIFS=AAC;STRUC=<TR2646309>	HPRC	No	19.68	No	NA,NA	NA	NA
chr4:42533166	132697	DEL	963	0.8298	0.655	1	ATP8A1(2.8652e-08,0.661)	NA	NA	NA	NA	NA	NA	NA	NA	No	ID=4-42533170-42533180-CTG;MOTIFS=CTG;STRUC=<TR2646356>	NA	Yes	1.578	No	NA,NA	NA	NA
chr4:42555085	132698	DEL	57	0.9134	0.343	52	ATP8A1(2.8652e-08,0.661)	NA	NA	NA	NA	NA	NA	NA	NA	No	ID=4-42555077-42555086-TG,4-42555085-42555139-TATC,4-42555139-42555198-ATCT,4-42555210-42555218-C;MOTIFS=TATC,C,TG,ATCT;STRUC=<VC176967>	HPRC,HGSVC,1KG-ONT	No	2.812	Yes	NA,NA	NA	NA
chr4:42555085	132699	DEL	61	0.891	0.3735	61	ATP8A1(2.8652e-08,0.661)	NA	NA	NA	NA	NA	NA	NA	NA	No	ID=4-42555077-42555086-TG,4-42555085-42555139-TATC,4-42555139-42555198-ATCT,4-42555210-42555218-C;MOTIFS=TATC,C,TG,ATCT;STRUC=<VC176967>	HPRC,HGSVC,1KG-ONT	No	2.829	Yes	NA,NA	NA	NA
chr4:42555085	132700	DEL	65	0.9022	0.3864	86	ATP8A1(2.8652e-08,0.661)	NA	NA	NA	NA	NA	NA	NA	NA	No	ID=4-42555077-42555086-TG,4-42555085-42555139-TATC,4-42555139-42555198-ATCT,4-42555210-42555218-C;MOTIFS=TATC,C,TG,ATCT;STRUC=<VC176967>	HPRC,HGSVC,1KG-ONT	No	2.818	Yes	NA,NA	NA	NA
chr4:42555085	132701	DEL	69	0.8517	0.5469	100	ATP8A1(2.8652e-08,0.661)	NA	NA	NA	NA	NA	NA	NA	NA	No	ID=4-42555077-42555086-TG,4-42555085-42555139-TATC,4-42555139-42555198-ATCT,4-42555210-42555218-C;MOTIFS=TATC,C,TG,ATCT;STRUC=<VC176967>	HPRC,HGSVC,1KG-ONT	No	2.803	Yes	NA,NA	NA	NA
chr4:42555085	132702	DEL	73	0.9395	0.2302	1	ATP8A1(2.8652e-08,0.661)	NA	NA	NA	NA	NA	NA	NA	NA	No	ID=4-42555077-42555086-TG,4-42555085-42555139-TATC,4-42555139-42555198-ATCT,4-42555210-42555218-C;MOTIFS=TATC,C,TG,ATCT;STRUC=<VC176967>	HPRC,HGSVC,1KG-ONT	No	2.803	No	NA,NA	NA	NA
chr4:42555086	132703	DEL	53	0.8229	0.6334	107	ATP8A1(2.8652e-08,0.661)	NA	NA	NA	NA	NA	NA	NA	NA	No	ID=4-42555077-42555086-TG,4-42555085-42555139-TATC,4-42555139-42555198-ATCT,4-42555210-42555218-C;MOTIFS=TATC,C,TG,ATCT;STRUC=<VC176967>	HPRC,HGSVC,1KG-ONT	No	2.658	Yes	NA,NA	NA	NA
chr4:42555319	132704	INS	52	0.8266	0.6573	5	ATP8A1(2.8652e-08,0.661)	NA	NA	NA	NA	NA	NA	NA	NA	No	NA	NA	No	0.692	Yes	NA,NA	NA	NA
chr4:42561127	132705	INS	63	0.9002	0.3585	2	ATP8A1(2.8652e-08,0.661)	NA	NA	NA	NA	NA	NA	NA	NA	No	NA	NA	Yes	4.09	Yes	NA,NA	NA	NA
chr4:42577153	132706	INS	840	0.8432	0.5874	2	ATP8A1(2.8652e-08,0.661)	NA	NA	NA	NA	NA	NA	NA	NA	No	NA	NA	Yes	7.695	No	NA,NA	NA	NA
chr4:42635810	132707	INS	52	0.8751	0.4648	1	ATP8A1(2.8652e-08,0.661)	NA	NA	NA	NA	NA	NA	NA	NA	No	ID=4-42635665-42635675-AT,4-42635746-42635755-AT,4-42635754-42635783-AC,4-42635782-42635811-AT,4-42635814-42635831-ATGT;MOTIFS=AC,ATGT,AT;STRUC=<VC176969>	NA	No	2.538	No	NA,NA	NA	NA
chr4:42652850	132708	DEL	148	0.9765	0.1137	236	ATP8A1(2.8652e-08,0.661)	NA	NA	NA	NA	NA	NA	NA	NA	No	NA	HPRC,HGSVC,1KG-ONT	No	2.776	Yes	NA,NA	NA	NA
chr4:42693850	132709	DEL	105	0.896	0.3887	3	NA	NA	NA	NA	NA	NA	NA	NA	NA	No	NA	NA	Yes	2.323	Yes	NA,NA	NA	NA
chr4:42704119	132710	DEL	3301	0.8722	0.5012	67	NA	NA	NA	NA	NA	NA	NA	NA	NA	No	ID=4-42704503-42704531-A;MOTIFS=A;STRUC=<TR2646561>,ID=4-42705240-42705253-ATTA;MOTIFS=ATTA;STRUC=<TR2646562>,ID=4-42705435-42705446-T;MOTIFS=T;STRUC=<TR2646563>,ID=4-42705578-42705594-T;MOTIFS=T;STRUC=<TR2646564>,ID=4-42705596-42705605-T;MOTIFS=T;STRUC=(T)n,ID=4-42705752-42705764-T;MOTIFS=T;STRUC=<TR2646565>,ID=4-42706617-42706626-TAG;MOTIFS=TAG;STRUC=<TR2646566>	HPRC,HGSVC,1KG-ONT	Yes	3.001	Yes	NA,NA	NA	NA
chr4:42760660	132711	DEL	6865	0.9101	0.3242	313	NA	NA	NA	NA	NA	NA	NA	NA	NA	No	ID=4-42766256-42766274-CTTTTT,4-42766429-42766458-T,4-42767033-42767043-A,4-42767192-42767218-A;MOTIFS=CTTTTT,A,T;STRUC=<VC176978>	HPRC,HGSVC,1KG-ONT	Yes	4.183	Yes	NA,NA	NA	NA
chr4:42763020	132712	INS	82	0.8124	0.6724	1	NA	NA	NA	NA	NA	NA	NA	NA	NA	No	NA	NA	Yes	1.616	No	NA,NA	NA	NA
chr4:42763020	132713	INS	56	0.8779	0.4469	1	NA	NA	NA	NA	NA	NA	NA	NA	NA	No	NA	NA	Yes	1.616	No	NA,NA	NA	NA
chr4:42773895	132714	INS	78	0.8168	0.6563	684	NA	NA	NA	NA	NA	NA	NA	NA	NA	No	ID=4-42773755-42773772-AT,4-42773771-42773784-AC,4-42773789-42773798-AT,4-42773905-42773916-TG,4-42774007-42774023-GT,4-42774089-42774098-AC,4-42774142-42774160-ACATAT;MOTIFS=ACATAT,TG,GT,AC,AT;STRUC=<VC176982>	HPRC,HGSVC,1KG-ONT	No	2.538	Yes	NA,NA	NA	NA
chr4:42773897	132715	INS	108	0.8835	0.6899	41	NA	NA	NA	NA	NA	NA	NA	NA	NA	No	ID=4-42773755-42773772-AT,4-42773771-42773784-AC,4-42773789-42773798-AT,4-42773905-42773916-TG,4-42774007-42774023-GT,4-42774089-42774098-AC,4-42774142-42774160-ACATAT;MOTIFS=ACATAT,TG,GT,AC,AT;STRUC=<VC176982>	HGSVC,1KG-ONT	No	2.538	Yes	NA,NA	NA	NA
chr4:42773900	132717	INS	102	0.8747	0.4464	85	NA	NA	NA	NA	NA	NA	NA	NA	NA	No	ID=4-42773755-42773772-AT,4-42773771-42773784-AC,4-42773789-42773798-AT,4-42773905-42773916-TG,4-42774007-42774023-GT,4-42774089-42774098-AC,4-42774142-42774160-ACATAT;MOTIFS=ACATAT,TG,GT,AC,AT;STRUC=<VC176982>	HGSVC,1KG-ONT	No	2.538	Yes	NA,NA	NA	NA
chr4:42773900	132716	INS	130	0.8182	0.6623	53	NA	NA	NA	NA	NA	NA	NA	NA	NA	No	ID=4-42773755-42773772-AT,4-42773771-42773784-AC,4-42773789-42773798-AT,4-42773905-42773916-TG,4-42774007-42774023-GT,4-42774089-42774098-AC,4-42774142-42774160-ACATAT;MOTIFS=ACATAT,TG,GT,AC,AT;STRUC=<VC176982>	HGSVC	No	2.538	Yes	NA,NA	NA	NA
chr4:42773902	132718	INS	73	0.8126	0.6901	115	NA	NA	NA	NA	NA	NA	NA	NA	NA	No	ID=4-42773755-42773772-AT,4-42773771-42773784-AC,4-42773789-42773798-AT,4-42773905-42773916-TG,4-42774007-42774023-GT,4-42774089-42774098-AC,4-42774142-42774160-ACATAT;MOTIFS=ACATAT,TG,GT,AC,AT;STRUC=<VC176982>	HPRC,HGSVC,1KG-ONT	No	2.538	Yes	NA,NA	NA	NA
chr4:42774015	132719	INS	54	0.8069	0.6842	346	NA	NA	NA	NA	NA	NA	NA	NA	NA	No	ID=4-42773755-42773772-AT,4-42773771-42773784-AC,4-42773789-42773798-AT,4-42773905-42773916-TG,4-42774007-42774023-GT,4-42774089-42774098-AC,4-42774142-42774160-ACATAT;MOTIFS=ACATAT,TG,GT,AC,AT;STRUC=<VC176982>	HPRC,HGSVC,1KG-ONT	No	2.538	Yes	NA,NA	NA	NA
chr4:42776289	132720	INS	310	0.936	0.2557	42	NA	NA	NA	NA	NA	NA	NA	NA	NA	No	NA	HPRC,HGSVC,1KG-ONT	Yes	7.705	Yes	NA,NA	NA	NA
chr4:42776289	132721	INS	339	0.93	0.3009	6	NA	NA	NA	NA	NA	NA	NA	NA	NA	No	NA	HPRC,HGSVC,1KG-ONT	Yes	7.705	Yes	NA,NA	NA	NA
chr4:42779986	132722	INS	340	0.8381	0.5924	3	NA	NA	NA	NA	NA	NA	NA	NA	NA	No	NA	1KG-ONT	Yes	1.616	Yes	NA,NA	NA	NA
chr4:42781764	132723	DEL	1916	0.9576	0.175	2	NA	NA	NA	NA	NA	NA	NA	NA	NA	No	NA	NA	Yes	0.902	No	NA,NA	NA	NA
chr4:42867085	132724	INS	50	0.873	0.6409	1	NA	NA	NA	NA	NA	NA	NA	NA	NA	No	NA	HPRC,HGSVC	No	1.616	No	NA,NA	NA	NA
chr4:42903148	132725	DEL	688	0.8779	0.4574	130	GRXCR1(9.1796e-09,1.377)	GRXCR1(9.1796e-09,1.377)	NA	NA	NA	NA	NA	NA	NA	No	ID=4-42903308-42903336-T,4-42903458-42903468-CCA;MOTIFS=CCA,T;STRUC=<VC176992>	HPRC,HGSVC,1KG-ONT	Yes	0.744	Yes	NA,NA	NA	NA
chr4:42972881	132726	DEL	125	0.981	0.2113	1	GRXCR1(9.1796e-09,1.377)	GRXCR1(9.1796e-09,1.377)	NA	NA	NA	NA	NA	NA	NA	No	NA	HPRC	No	2.567	No	NA,NA	NA	NA
chr4:42977513	132727	INS	321	0.9321	0.2539	20	GRXCR1(9.1796e-09,1.377)	GRXCR1(9.1796e-09,1.377)	NA	NA	NA	NA	NA	NA	NA	No	NA	HPRC,HGSVC,1KG-ONT	Yes	1.616	Yes	NA,NA	NA	NA
chr4:42987222	132728	INS	96	0.8363	0.5909	2	GRXCR1(9.1796e-09,1.377)	GRXCR1(9.1796e-09,1.377)	NA	NA	NA	NA	NA	NA	NA	No	ID=4-42987143-42987153-GA,4-42987201-42987211-AT,4-42987211-42987222-TA,4-42987215-42987236-TATATAT,4-42987229-42987241-TA,4-42987234-42987255-ATATATA,4-42987248-42987261-AT,4-42987261-42987278-AT,4-42987277-42987300-AG,4-42987335-42987344-GTG;MOTIFS=GTG,TA,AG,AT,GA,ATATATA,TATATAT;STRUC=<VC176995>	NA	No	1.616	Yes	NA,NA	NA	NA
chr4:42987229	132729	INS	56	0.8605	0.5426	2	GRXCR1(9.1796e-09,1.377)	GRXCR1(9.1796e-09,1.377)	NA	NA	NA	NA	NA	NA	NA	No	ID=4-42987143-42987153-GA,4-42987201-42987211-AT,4-42987211-42987222-TA,4-42987215-42987236-TATATAT,4-42987229-42987241-TA,4-42987234-42987255-ATATATA,4-42987248-42987261-AT,4-42987261-42987278-AT,4-42987277-42987300-AG,4-42987335-42987344-GTG;MOTIFS=GTG,TA,AG,AT,GA,ATATATA,TATATAT;STRUC=<VC176995>	NA	No	1.616	Yes	NA,NA	NA	NA
chr4:42987241	132730	INS	70	0.8787	0.4386	1	GRXCR1(9.1796e-09,1.377)	GRXCR1(9.1796e-09,1.377)	NA	NA	NA	NA	NA	NA	NA	No	ID=4-42987143-42987153-GA,4-42987201-42987211-AT,4-42987211-42987222-TA,4-42987215-42987236-TATATAT,4-42987229-42987241-TA,4-42987234-42987255-ATATATA,4-42987248-42987261-AT,4-42987261-42987278-AT,4-42987277-42987300-AG,4-42987335-42987344-GTG;MOTIFS=GTG,TA,AG,AT,GA,ATATATA,TATATAT;STRUC=<VC176995>	NA	No	1.616	No	NA,NA	NA	NA
chr4:42987261	132731	INS	55	0.9198	0.3019	7	GRXCR1(9.1796e-09,1.377)	GRXCR1(9.1796e-09,1.377)	NA	NA	NA	NA	NA	NA	NA	No	ID=4-42987143-42987153-GA,4-42987201-42987211-AT,4-42987211-42987222-TA,4-42987215-42987236-TATATAT,4-42987229-42987241-TA,4-42987234-42987255-ATATATA,4-42987248-42987261-AT,4-42987261-42987278-AT,4-42987277-42987300-AG,4-42987335-42987344-GTG;MOTIFS=GTG,TA,AG,AT,GA,ATATATA,TATATAT;STRUC=<VC176995>	NA	No	1.616	Yes	NA,NA	NA	NA
chr4:43026440	132732	DEL	60	0.9458	0.2571	398	GRXCR1(9.1796e-09,1.377)	GRXCR1(9.1796e-09,1.377)	NA	NA	NA	NA	NA	NA	NA	No	NA	HPRC,HGSVC,1KG-ONT	No	1.114	Yes	NA,NA	NA	NA
chr4:43032862	132733	INS	130	0.8688	0.4911	6	NA	NA	NA	NA	NA	NA	NA	NA	NA	No	NA	HGSVC,1KG-ONT	Yes	1.616	Yes	NA,NA	NA	NA
chr4:43046501	132734	INS	153	0.8533	0.5284	1	NA	NA	NA	NA	NA	NA	NA	NA	NA	No	NA	NA	Yes	1.643	No	NA,NA	NA	NA
chr4:43057211	132735	INS	115	0.899	0.5705	1	NA	NA	NA	NA	NA	NA	NA	NA	NA	No	NA	NA	No	1.616	No	NA,NA	NA	NA
chr4:43058265	132736	DEL	3648	0.8367	0.5974	3	NA	NA	NA	NA	NA	NA	NA	NA	NA	No	ID=4-43059325-43059335-ATA;MOTIFS=ATA;STRUC=<TR2646939>,ID=4-43059415-43059429-AATG;MOTIFS=AATG;STRUC=<TR2646940>,ID=4-43059631-43059647-CAAA;MOTIFS=CAAA;STRUC=<TR2646941>,ID=4-43059929-43059941-AAAT;MOTIFS=AAAT;STRUC=<TR2646942>,ID=4-43060140-43060149-A;MOTIFS=A;STRUC=<TR2646943>,ID=4-43060184-43060193-ATA;MOTIFS=ATA;STRUC=<TR2646944>,ID=4-43061034-43061060-A;MOTIFS=A;STRUC=<TR2646945>	NA	Yes	0.954	Yes	NA,NA	NA	NA
chr4:43148374	132738	INS	325	0.9275	0.2844	1	NA	NA	NA	NA	NA	NA	NA	NA	NA	No	NA	NA	Yes	9.737	No	NA,NA	NA	NA
chr4:43163097	132739	INS	301	0.87	0.473	1	NA	NA	NA	NA	NA	NA	NA	NA	NA	No	NA	NA	Yes	1.616	No	NA,NA	NA	NA
chr4:43220073	132740	DEL	232	0.8286	0.6353	12	NA	NA	NA	NA	NA	NA	NA	NA	NA	No	ID=4-43220089-43220103-A;MOTIFS=A;STRUC=<TR2647135>	1KG-ONT	Yes	1.182	Yes	NA,NA	NA	NA
chr4:43267108	132741	DEL	758	0.9344	0.2604	80	NA	NA	NA	NA	NA	NA	NA	NA	NA	No	NA	HPRC,1KG-ONT	Yes	1.118	Yes	NA,NA	NA	NA
chr4:43284108	132742	INS	6091	0.8785	0.4611	15	NA	NA	NA	NA	NA	NA	NA	NA	NA	No	NA	HPRC	Yes	1.616	Yes	NA,NA	NA	NA
chr4:43288484	132743	DEL	123	0.8255	0.6459	2	NA	NA	NA	NA	NA	NA	NA	NA	NA	No	NA	NA	No	1.456	Yes	NA,NA	NA	NA
chr4:43302893	132744	DEL	151	0.8015	0.6697	1	NA	NA	NA	NA	NA	NA	NA	NA	NA	No	NA	NA	Yes	1.345	No	NA,NA	NA	NA
chr4:43302961	132745	DEL	53	0.9317	0.2684	28	NA	NA	NA	NA	NA	NA	NA	NA	NA	No	NA	HPRC,1KG-ONT	Yes	1.316	Yes	NA,NA	NA	NA
chr4:43323514	132747	DEL	78	0.8621	0.4692	1	NA	NA	NA	NA	NA	NA	NA	NA	NA	No	NA	NA	Yes	0.82	No	NA,NA	NA	NA
chr4:43338022	132748	DEL	89	0.8362	0.6102	7	NA	NA	NA	NA	NA	NA	NA	NA	enhancer	No	ID=4-43338108-43338119-T;MOTIFS=T;STRUC=<TR2647272>	HGSVC,1KG-ONT	Yes	1.533	Yes	NA,NA	NA	NA
chr4:43343466	132749	INS	64	0.8022	0.6847	1	NA	NA	NA	NA	NA	NA	NA	NA	NA	No	NA	HPRC,HGSVC,1KG-ONT	No	3.322	No	NA,NA	NA	NA
chr4:43343618	132750	INS	74	0.8687	0.5067	2	NA	NA	NA	NA	NA	NA	NA	NA	NA	No	ID=4-43343569-43343582-TTTC,4-43343632-43343647-TCCT,4-43343652-43343667-TCCT,4-43343672-43343687-TCCT,4-43343692-43343705-TCCT,4-43343712-43343727-CCTC,4-43343768-43343785-TTTC,4-43343782-43343792-TC,4-43343807-43343817-TC,4-43343815-43343828-TCCT,4-43343835-43343850-TC;MOTIFS=TTTC,TC,CCTC,TCCT;STRUC=<VC177027>	HPRC,HGSVC,1KG-ONT	No	2.538	No	NA,NA	NA	NA
chr4:43343618	132751	INS	60	0.8965	0.3725	17	NA	NA	NA	NA	NA	NA	NA	NA	NA	No	ID=4-43343569-43343582-TTTC,4-43343632-43343647-TCCT,4-43343652-43343667-TCCT,4-43343672-43343687-TCCT,4-43343692-43343705-TCCT,4-43343712-43343727-CCTC,4-43343768-43343785-TTTC,4-43343782-43343792-TC,4-43343807-43343817-TC,4-43343815-43343828-TCCT,4-43343835-43343850-TC;MOTIFS=TTTC,TC,CCTC,TCCT;STRUC=<VC177027>	HPRC,HGSVC,1KG-ONT	No	2.538	Yes	NA,NA	NA	NA
chr4:43343656	132752	INS	79	0.849	0.5119	25	NA	NA	NA	NA	NA	NA	NA	NA	NA	No	ID=4-43343569-43343582-TTTC,4-43343632-43343647-TCCT,4-43343652-43343667-TCCT,4-43343672-43343687-TCCT,4-43343692-43343705-TCCT,4-43343712-43343727-CCTC,4-43343768-43343785-TTTC,4-43343782-43343792-TC,4-43343807-43343817-TC,4-43343815-43343828-TCCT,4-43343835-43343850-TC;MOTIFS=TTTC,TC,CCTC,TCCT;STRUC=<VC177027>,ID=4-43343618-43343705-CTTCCTTCCCTCCCTCCTTC;MOTIFS=CTTCCTTCCCTCCCTCCTTC;STRUC=<TR2647287>	HPRC,HGSVC,1KG-ONT	No	2.538	Yes	NA,NA	NA	NA
chr4:43343668	132754	INS	92	0.8889	0.4861	82	NA	NA	NA	NA	NA	NA	NA	NA	NA	No	ID=4-43343569-43343582-TTTC,4-43343632-43343647-TCCT,4-43343652-43343667-TCCT,4-43343672-43343687-TCCT,4-43343692-43343705-TCCT,4-43343712-43343727-CCTC,4-43343768-43343785-TTTC,4-43343782-43343792-TC,4-43343807-43343817-TC,4-43343815-43343828-TCCT,4-43343835-43343850-TC;MOTIFS=TTTC,TC,CCTC,TCCT;STRUC=<VC177027>,ID=4-43343618-43343705-CTTCCTTCCCTCCCTCCTTC;MOTIFS=CTTCCTTCCCTCCCTCCTTC;STRUC=<TR2647287>	HPRC,HGSVC,1KG-ONT	No	2.538	Yes	NA,NA	NA	NA
chr4:43343668	132753	INS	54	0.8313	0.6105	6	NA	NA	NA	NA	NA	NA	NA	NA	NA	No	ID=4-43343569-43343582-TTTC,4-43343632-43343647-TCCT,4-43343652-43343667-TCCT,4-43343672-43343687-TCCT,4-43343692-43343705-TCCT,4-43343712-43343727-CCTC,4-43343768-43343785-TTTC,4-43343782-43343792-TC,4-43343807-43343817-TC,4-43343815-43343828-TCCT,4-43343835-43343850-TC;MOTIFS=TTTC,TC,CCTC,TCCT;STRUC=<VC177027>,ID=4-43343618-43343705-CTTCCTTCCCTCCCTCCTTC;MOTIFS=CTTCCTTCCCTCCCTCCTTC;STRUC=<TR2647287>	HPRC,HGSVC,1KG-ONT	No	2.538	Yes	NA,NA	NA	NA
chr4:43343668	132755	INS	76	0.9808	0.0833	563	NA	NA	NA	NA	NA	NA	NA	NA	NA	No	ID=4-43343569-43343582-TTTC,4-43343632-43343647-TCCT,4-43343652-43343667-TCCT,4-43343672-43343687-TCCT,4-43343692-43343705-TCCT,4-43343712-43343727-CCTC,4-43343768-43343785-TTTC,4-43343782-43343792-TC,4-43343807-43343817-TC,4-43343815-43343828-TCCT,4-43343835-43343850-TC;MOTIFS=TTTC,TC,CCTC,TCCT;STRUC=<VC177027>,ID=4-43343618-43343705-CTTCCTTCCCTCCCTCCTTC;MOTIFS=CTTCCTTCCCTCCCTCCTTC;STRUC=<TR2647287>	HPRC,HGSVC,1KG-ONT	No	2.538	Yes	NA,NA	NA	NA
chr4:43343668	132756	INS	132	0.8648	0.5123	3	NA	NA	NA	NA	NA	NA	NA	NA	NA	No	ID=4-43343569-43343582-TTTC,4-43343632-43343647-TCCT,4-43343652-43343667-TCCT,4-43343672-43343687-TCCT,4-43343692-43343705-TCCT,4-43343712-43343727-CCTC,4-43343768-43343785-TTTC,4-43343782-43343792-TC,4-43343807-43343817-TC,4-43343815-43343828-TCCT,4-43343835-43343850-TC;MOTIFS=TTTC,TC,CCTC,TCCT;STRUC=<VC177027>,ID=4-43343618-43343705-CTTCCTTCCCTCCCTCCTTC;MOTIFS=CTTCCTTCCCTCCCTCCTTC;STRUC=<TR2647287>	NA	No	2.538	Yes	NA,NA	NA	NA
chr4:43343676	132758	INS	52	0.8273	0.6347	6	NA	NA	NA	NA	NA	NA	NA	NA	NA	No	ID=4-43343569-43343582-TTTC,4-43343632-43343647-TCCT,4-43343652-43343667-TCCT,4-43343672-43343687-TCCT,4-43343692-43343705-TCCT,4-43343712-43343727-CCTC,4-43343768-43343785-TTTC,4-43343782-43343792-TC,4-43343807-43343817-TC,4-43343815-43343828-TCCT,4-43343835-43343850-TC;MOTIFS=TTTC,TC,CCTC,TCCT;STRUC=<VC177027>,ID=4-43343618-43343705-CTTCCTTCCCTCCCTCCTTC;MOTIFS=CTTCCTTCCCTCCCTCCTTC;STRUC=<TR2647287>	HPRC,HGSVC	No	2.538	Yes	NA,NA	NA	NA
chr4:43343676	132759	INS	112	0.8112	0.6785	17	NA	NA	NA	NA	NA	NA	NA	NA	NA	No	ID=4-43343569-43343582-TTTC,4-43343632-43343647-TCCT,4-43343652-43343667-TCCT,4-43343672-43343687-TCCT,4-43343692-43343705-TCCT,4-43343712-43343727-CCTC,4-43343768-43343785-TTTC,4-43343782-43343792-TC,4-43343807-43343817-TC,4-43343815-43343828-TCCT,4-43343835-43343850-TC;MOTIFS=TTTC,TC,CCTC,TCCT;STRUC=<VC177027>,ID=4-43343618-43343705-CTTCCTTCCCTCCCTCCTTC;MOTIFS=CTTCCTTCCCTCCCTCCTTC;STRUC=<TR2647287>	HPRC	No	2.538	Yes	NA,NA	NA	NA
chr4:43343676	132760	INS	56	0.8786	0.4534	212	NA	NA	NA	NA	NA	NA	NA	NA	NA	No	ID=4-43343569-43343582-TTTC,4-43343632-43343647-TCCT,4-43343652-43343667-TCCT,4-43343672-43343687-TCCT,4-43343692-43343705-TCCT,4-43343712-43343727-CCTC,4-43343768-43343785-TTTC,4-43343782-43343792-TC,4-43343807-43343817-TC,4-43343815-43343828-TCCT,4-43343835-43343850-TC;MOTIFS=TTTC,TC,CCTC,TCCT;STRUC=<VC177027>,ID=4-43343618-43343705-CTTCCTTCCCTCCCTCCTTC;MOTIFS=CTTCCTTCCCTCCCTCCTTC;STRUC=<TR2647287>	HPRC,HGSVC,1KG-ONT	No	2.538	Yes	NA,NA	NA	NA
chr4:43343677	132761	INS	76	0.8445	0.5656	26	NA	NA	NA	NA	NA	NA	NA	NA	NA	No	ID=4-43343569-43343582-TTTC,4-43343632-43343647-TCCT,4-43343652-43343667-TCCT,4-43343672-43343687-TCCT,4-43343692-43343705-TCCT,4-43343712-43343727-CCTC,4-43343768-43343785-TTTC,4-43343782-43343792-TC,4-43343807-43343817-TC,4-43343815-43343828-TCCT,4-43343835-43343850-TC;MOTIFS=TTTC,TC,CCTC,TCCT;STRUC=<VC177027>,ID=4-43343618-43343705-CTTCCTTCCCTCCCTCCTTC;MOTIFS=CTTCCTTCCCTCCCTCCTTC;STRUC=<TR2647287>	HPRC,HGSVC,1KG-ONT	No	2.538	Yes	NA,NA	NA	NA
chr4:43343679	132762	INS	74	0.8539	0.6218	20	NA	NA	NA	NA	NA	NA	NA	NA	NA	No	ID=4-43343569-43343582-TTTC,4-43343632-43343647-TCCT,4-43343652-43343667-TCCT,4-43343672-43343687-TCCT,4-43343692-43343705-TCCT,4-43343712-43343727-CCTC,4-43343768-43343785-TTTC,4-43343782-43343792-TC,4-43343807-43343817-TC,4-43343815-43343828-TCCT,4-43343835-43343850-TC;MOTIFS=TTTC,TC,CCTC,TCCT;STRUC=<VC177027>,ID=4-43343618-43343705-CTTCCTTCCCTCCCTCCTTC;MOTIFS=CTTCCTTCCCTCCCTCCTTC;STRUC=<TR2647287>	HPRC,HGSVC,1KG-ONT	No	2.538	Yes	NA,NA	NA	NA
chr4:43343703	132763	INS	97	0.892	0.4106	9	NA	NA	NA	NA	NA	NA	NA	NA	NA	No	ID=4-43343569-43343582-TTTC,4-43343632-43343647-TCCT,4-43343652-43343667-TCCT,4-43343672-43343687-TCCT,4-43343692-43343705-TCCT,4-43343712-43343727-CCTC,4-43343768-43343785-TTTC,4-43343782-43343792-TC,4-43343807-43343817-TC,4-43343815-43343828-TCCT,4-43343835-43343850-TC;MOTIFS=TTTC,TC,CCTC,TCCT;STRUC=<VC177027>,ID=4-43343618-43343705-CTTCCTTCCCTCCCTCCTTC;MOTIFS=CTTCCTTCCCTCCCTCCTTC;STRUC=<TR2647287>	HPRC,HGSVC,1KG-ONT	No	2.538	Yes	NA,NA	NA	NA
chr4:43343706	132764	INS	80	0.9277	0.3092	1	NA	NA	NA	NA	NA	NA	NA	NA	NA	No	ID=4-43343569-43343582-TTTC,4-43343632-43343647-TCCT,4-43343652-43343667-TCCT,4-43343672-43343687-TCCT,4-43343692-43343705-TCCT,4-43343712-43343727-CCTC,4-43343768-43343785-TTTC,4-43343782-43343792-TC,4-43343807-43343817-TC,4-43343815-43343828-TCCT,4-43343835-43343850-TC;MOTIFS=TTTC,TC,CCTC,TCCT;STRUC=<VC177027>	HPRC,HGSVC,1KG-ONT	No	2.538	No	NA,NA	NA	NA
chr4:43384850	132765	INS	135	0.8824	0.6655	7	NA	NA	NA	NA	NA	NA	NA	NA	NA	No	ID=4-43384819-43384851-CT,4-43384850-43384875-TA,4-43384876-43384885-TA,4-43384886-43384897-TA,4-43384898-43384909-TA,4-43384876-43384915-TATATATATTTA,4-43384930-43384941-TC;MOTIFS=TATATATATTTA,TC,CT,TA;STRUC=<VC177032>	HPRC,HGSVC,1KG-ONT	No	1.616	Yes	NA,NA	NA	NA
chr4:43384850	132773	INS	166	0.8244	0.6457	8	NA	NA	NA	NA	NA	NA	NA	NA	NA	No	ID=4-43384819-43384851-CT,4-43384850-43384875-TA,4-43384876-43384885-TA,4-43384886-43384897-TA,4-43384898-43384909-TA,4-43384876-43384915-TATATATATTTA,4-43384930-43384941-TC;MOTIFS=TATATATATTTA,TC,CT,TA;STRUC=<VC177032>	HPRC,HGSVC	No	1.616	Yes	NA,NA	NA	NA
chr4:43384850	132772	INS	184	0.85	0.5719	2	NA	NA	NA	NA	NA	NA	NA	NA	NA	No	ID=4-43384819-43384851-CT,4-43384850-43384875-TA,4-43384876-43384885-TA,4-43384886-43384897-TA,4-43384898-43384909-TA,4-43384876-43384915-TATATATATTTA,4-43384930-43384941-TC;MOTIFS=TATATATATTTA,TC,CT,TA;STRUC=<VC177032>	HPRC,HGSVC	No	1.616	No	NA,NA	NA	NA
chr4:43384850	132771	INS	142	0.8286	0.6627	15	NA	NA	NA	NA	NA	NA	NA	NA	NA	No	ID=4-43384819-43384851-CT,4-43384850-43384875-TA,4-43384876-43384885-TA,4-43384886-43384897-TA,4-43384898-43384909-TA,4-43384876-43384915-TATATATATTTA,4-43384930-43384941-TC;MOTIFS=TATATATATTTA,TC,CT,TA;STRUC=<VC177032>	HPRC,HGSVC,1KG-ONT	No	1.616	Yes	NA,NA	NA	NA
chr4:43384850	132770	INS	114	0.823	0.6857	52	NA	NA	NA	NA	NA	NA	NA	NA	NA	No	ID=4-43384819-43384851-CT,4-43384850-43384875-TA,4-43384876-43384885-TA,4-43384886-43384897-TA,4-43384898-43384909-TA,4-43384876-43384915-TATATATATTTA,4-43384930-43384941-TC;MOTIFS=TATATATATTTA,TC,CT,TA;STRUC=<VC177032>	HPRC,HGSVC,1KG-ONT	No	1.616	Yes	NA,NA	NA	NA
chr4:43384850	132769	INS	104	0.8196	0.6403	15	NA	NA	NA	NA	NA	NA	NA	NA	NA	No	ID=4-43384819-43384851-CT,4-43384850-43384875-TA,4-43384876-43384885-TA,4-43384886-43384897-TA,4-43384898-43384909-TA,4-43384876-43384915-TATATATATTTA,4-43384930-43384941-TC;MOTIFS=TATATATATTTA,TC,CT,TA;STRUC=<VC177032>	HPRC,HGSVC,1KG-ONT	No	1.616	Yes	NA,NA	NA	NA
chr4:43384850	132768	INS	210	0.8178	0.6702	1	NA	NA	NA	NA	NA	NA	NA	NA	NA	No	ID=4-43384819-43384851-CT,4-43384850-43384875-TA,4-43384876-43384885-TA,4-43384886-43384897-TA,4-43384898-43384909-TA,4-43384876-43384915-TATATATATTTA,4-43384930-43384941-TC;MOTIFS=TATATATATTTA,TC,CT,TA;STRUC=<VC177032>	HPRC,HGSVC	No	1.616	No	NA,NA	NA	NA
chr4:43384850	132767	INS	152	0.9025	0.6337	18	NA	NA	NA	NA	NA	NA	NA	NA	NA	No	ID=4-43384819-43384851-CT,4-43384850-43384875-TA,4-43384876-43384885-TA,4-43384886-43384897-TA,4-43384898-43384909-TA,4-43384876-43384915-TATATATATTTA,4-43384930-43384941-TC;MOTIFS=TATATATATTTA,TC,CT,TA;STRUC=<VC177032>	HPRC,HGSVC,1KG-ONT	No	1.616	Yes	NA,NA	NA	NA
chr4:43384850	132766	INS	68	0.8562	0.6254	4	NA	NA	NA	NA	NA	NA	NA	NA	NA	No	ID=4-43384819-43384851-CT,4-43384850-43384875-TA,4-43384876-43384885-TA,4-43384886-43384897-TA,4-43384898-43384909-TA,4-43384876-43384915-TATATATATTTA,4-43384930-43384941-TC;MOTIFS=TATATATATTTA,TC,CT,TA;STRUC=<VC177032>	HPRC	No	1.616	Yes	NA,NA	NA	NA
chr4:43384856	132774	INS	152	0.8565	0.6003	12	NA	NA	NA	NA	NA	NA	NA	NA	NA	No	ID=4-43384819-43384851-CT,4-43384850-43384875-TA,4-43384876-43384885-TA,4-43384886-43384897-TA,4-43384898-43384909-TA,4-43384876-43384915-TATATATATTTA,4-43384930-43384941-TC;MOTIFS=TATATATATTTA,TC,CT,TA;STRUC=<VC177032>	HPRC,HGSVC,1KG-ONT	No	1.616	Yes	NA,NA	NA	NA
chr4:43384866	132776	INS	105	0.8829	0.4494	3	NA	NA	NA	NA	NA	NA	NA	NA	NA	No	ID=4-43384819-43384851-CT,4-43384850-43384875-TA,4-43384876-43384885-TA,4-43384886-43384897-TA,4-43384898-43384909-TA,4-43384876-43384915-TATATATATTTA,4-43384930-43384941-TC;MOTIFS=TATATATATTTA,TC,CT,TA;STRUC=<VC177032>	HPRC,HGSVC,1KG-ONT	No	1.616	No	NA,NA	NA	NA
chr4:43384866	132775	INS	128	0.8932	0.4408	4	NA	NA	NA	NA	NA	NA	NA	NA	NA	No	ID=4-43384819-43384851-CT,4-43384850-43384875-TA,4-43384876-43384885-TA,4-43384886-43384897-TA,4-43384898-43384909-TA,4-43384876-43384915-TATATATATTTA,4-43384930-43384941-TC;MOTIFS=TATATATATTTA,TC,CT,TA;STRUC=<VC177032>	HPRC,HGSVC,1KG-ONT	No	1.616	No	NA,NA	NA	NA
chr4:43384866	132777	INS	102	0.8233	0.6591	112	NA	NA	NA	NA	NA	NA	NA	NA	NA	No	ID=4-43384819-43384851-CT,4-43384850-43384875-TA,4-43384876-43384885-TA,4-43384886-43384897-TA,4-43384898-43384909-TA,4-43384876-43384915-TATATATATTTA,4-43384930-43384941-TC;MOTIFS=TATATATATTTA,TC,CT,TA;STRUC=<VC177032>	HPRC,HGSVC,1KG-ONT	No	1.616	Yes	NA,NA	NA	NA
chr4:43384866	132778	INS	91	0.8195	0.6313	7	NA	NA	NA	NA	NA	NA	NA	NA	NA	No	ID=4-43384819-43384851-CT,4-43384850-43384875-TA,4-43384876-43384885-TA,4-43384886-43384897-TA,4-43384898-43384909-TA,4-43384876-43384915-TATATATATTTA,4-43384930-43384941-TC;MOTIFS=TATATATATTTA,TC,CT,TA;STRUC=<VC177032>	HPRC,HGSVC,1KG-ONT	No	1.616	Yes	NA,NA	NA	NA
chr4:43384866	132779	INS	66	0.8564	0.5353	9	NA	NA	NA	NA	NA	NA	NA	NA	NA	No	ID=4-43384819-43384851-CT,4-43384850-43384875-TA,4-43384876-43384885-TA,4-43384886-43384897-TA,4-43384898-43384909-TA,4-43384876-43384915-TATATATATTTA,4-43384930-43384941-TC;MOTIFS=TATATATATTTA,TC,CT,TA;STRUC=<VC177032>	HPRC	No	1.616	Yes	NA,NA	NA	NA
chr4:43384888	132780	INS	110	0.8809	0.4399	156	NA	NA	NA	NA	NA	NA	NA	NA	NA	No	ID=4-43384819-43384851-CT,4-43384850-43384875-TA,4-43384876-43384885-TA,4-43384886-43384897-TA,4-43384898-43384909-TA,4-43384876-43384915-TATATATATTTA,4-43384930-43384941-TC;MOTIFS=TATATATATTTA,TC,CT,TA;STRUC=<VC177032>	HPRC,HGSVC,1KG-ONT	No	1.616	Yes	NA,NA	NA	NA
chr4:43384888	132783	INS	176	0.8613	0.5349	15	NA	NA	NA	NA	NA	NA	NA	NA	NA	No	ID=4-43384819-43384851-CT,4-43384850-43384875-TA,4-43384876-43384885-TA,4-43384886-43384897-TA,4-43384898-43384909-TA,4-43384876-43384915-TATATATATTTA,4-43384930-43384941-TC;MOTIFS=TATATATATTTA,TC,CT,TA;STRUC=<VC177032>	HPRC,HGSVC	No	1.616	Yes	NA,NA	NA	NA
chr4:43384888	132782	INS	120	0.8527	0.6896	3	NA	NA	NA	NA	NA	NA	NA	NA	NA	No	ID=4-43384819-43384851-CT,4-43384850-43384875-TA,4-43384876-43384885-TA,4-43384886-43384897-TA,4-43384898-43384909-TA,4-43384876-43384915-TATATATATTTA,4-43384930-43384941-TC;MOTIFS=TATATATATTTA,TC,CT,TA;STRUC=<VC177032>	HPRC,HGSVC,1KG-ONT	No	1.616	No	NA,NA	NA	NA
chr4:43384888	132781	INS	144	0.9155	0.363	50	NA	NA	NA	NA	NA	NA	NA	NA	NA	No	ID=4-43384819-43384851-CT,4-43384850-43384875-TA,4-43384876-43384885-TA,4-43384886-43384897-TA,4-43384898-43384909-TA,4-43384876-43384915-TATATATATTTA,4-43384930-43384941-TC;MOTIFS=TATATATATTTA,TC,CT,TA;STRUC=<VC177032>	HPRC,HGSVC,1KG-ONT	No	1.616	Yes	NA,NA	NA	NA
chr4:43384897	132784	INS	94	0.866	0.5238	3	NA	NA	NA	NA	NA	NA	NA	NA	NA	No	ID=4-43384819-43384851-CT,4-43384850-43384875-TA,4-43384876-43384885-TA,4-43384886-43384897-TA,4-43384898-43384909-TA,4-43384876-43384915-TATATATATTTA,4-43384930-43384941-TC;MOTIFS=TATATATATTTA,TC,CT,TA;STRUC=<VC177032>	HPRC,HGSVC,1KG-ONT	No	1.616	No	NA,NA	NA	NA
chr4:43394832	132785	INS	340	0.9366	0.2558	6	NA	NA	NA	NA	NA	NA	NA	NA	NA	No	NA	HPRC,1KG-ONT	Yes	1.616	Yes	NA,NA	NA	NA
chr4:43397956	132789	INS	1806	0.9393	0.4924	2	NA	NA	NA	NA	NA	NA	NA	NA	NA	No	NA	HPRC,1KG-ONT	No	1.616	Yes	NA,NA	NA	NA
chr4:43397956	132788	INS	370	0.8652	0.504	4	NA	NA	NA	NA	NA	NA	NA	NA	NA	No	NA	HPRC,HGSVC,1KG-ONT	No	1.616	No	NA,NA	NA	NA
chr4:43397956	132787	INS	345	0.9135	0.342	409	NA	NA	NA	NA	NA	NA	NA	NA	NA	No	NA	HPRC,HGSVC,1KG-ONT	No	1.616	Yes	NA,NA	NA	NA
chr4:43397956	132786	INS	326	0.9052	0.3417	36	NA	NA	NA	NA	NA	NA	NA	NA	NA	No	NA	HPRC,HGSVC,1KG-ONT	No	1.616	Yes	NA,NA	NA	NA
chr4:43445353	132790	DEL	149	0.8774	0.4324	1	NA	NA	NA	NA	NA	NA	NA	NA	NA	No	ID=4-43445395-43445445-AT;MOTIFS=AT;STRUC=<TR2647426>	NA	Yes	1.167	No	NA,NA	NA	NA
chr4:43450988	132792	DEL	93	0.903	0.3604	502	NA	NA	NA	NA	NA	NA	NA	NA	NA	No	ID=4-43450712-43450722-AT,4-43450777-43450797-ATATA,4-43450811-43450820-TA,4-43450821-43450842-ATATATA,4-43450847-43450856-TA,4-43450857-43450878-ATATATA,4-43450955-43450972-TATAA,4-43451131-43451156-ATATA,4-43451204-43451213-ATA,4-43451213-43451224-TAT,4-43451226-43451237-TAA;MOTIFS=ATA,TAT,TAA,TA,AT,ATATA,TATAA,ATATATA;STRUC=<VC177034>,ID=4-43450992-43451140-ATATTATATATGATATAATATATA;MOTIFS=ATATTATATATGATATAATATATA;STRUC=<TR2647430>	HPRC,HGSVC,1KG-ONT	No	0.003	Yes	NA,NA	NA	NA
chr4:43450988	132791	DEL	69	0.9239	0.2832	133	NA	NA	NA	NA	NA	NA	NA	NA	NA	No	ID=4-43450712-43450722-AT,4-43450777-43450797-ATATA,4-43450811-43450820-TA,4-43450821-43450842-ATATATA,4-43450847-43450856-TA,4-43450857-43450878-ATATATA,4-43450955-43450972-TATAA,4-43451131-43451156-ATATA,4-43451204-43451213-ATA,4-43451213-43451224-TAT,4-43451226-43451237-TAA;MOTIFS=ATA,TAT,TAA,TA,AT,ATATA,TATAA,ATATATA;STRUC=<VC177034>,ID=4-43450992-43451140-ATATTATATATGATATAATATATA;MOTIFS=ATATTATATATGATATAATATATA;STRUC=<TR2647430>	HPRC,HGSVC,1KG-ONT	No	0.003	Yes	NA,NA	NA	NA
chr4:43450992	132794	INS	96	0.8399	0.632	1	NA	NA	NA	NA	NA	NA	NA	NA	NA	No	ID=4-43450712-43450722-AT,4-43450777-43450797-ATATA,4-43450811-43450820-TA,4-43450821-43450842-ATATATA,4-43450847-43450856-TA,4-43450857-43450878-ATATATA,4-43450955-43450972-TATAA,4-43451131-43451156-ATATA,4-43451204-43451213-ATA,4-43451213-43451224-TAT,4-43451226-43451237-TAA;MOTIFS=ATA,TAT,TAA,TA,AT,ATATA,TATAA,ATATATA;STRUC=<VC177034>	HPRC,HGSVC,1KG-ONT	No	1.616	Yes	NA,NA	NA	NA
chr4:43450992	132793	INS	72	0.8158	0.6722	2	NA	NA	NA	NA	NA	NA	NA	NA	NA	No	ID=4-43450712-43450722-AT,4-43450777-43450797-ATATA,4-43450811-43450820-TA,4-43450821-43450842-ATATATA,4-43450847-43450856-TA,4-43450857-43450878-ATATATA,4-43450955-43450972-TATAA,4-43451131-43451156-ATATA,4-43451204-43451213-ATA,4-43451213-43451224-TAT,4-43451226-43451237-TAA;MOTIFS=ATA,TAT,TAA,TA,AT,ATATA,TATAA,ATATATA;STRUC=<VC177034>	HGSVC,1KG-ONT	No	1.616	Yes	NA,NA	NA	NA
chr4:43451018	132795	DEL	88	0.8149	0.6718	10	NA	NA	NA	NA	NA	NA	NA	NA	NA	No	ID=4-43450712-43450722-AT,4-43450777-43450797-ATATA,4-43450811-43450820-TA,4-43450821-43450842-ATATATA,4-43450847-43450856-TA,4-43450857-43450878-ATATATA,4-43450955-43450972-TATAA,4-43451131-43451156-ATATA,4-43451204-43451213-ATA,4-43451213-43451224-TAT,4-43451226-43451237-TAA;MOTIFS=ATA,TAT,TAA,TA,AT,ATATA,TATAA,ATATATA;STRUC=<VC177034>,ID=4-43450992-43451140-ATATTATATATGATATAATATATA;MOTIFS=ATATTATATATGATATAATATATA;STRUC=<TR2647430>	HPRC,HGSVC,1KG-ONT	Yes	0.003	Yes	NA,NA	NA	NA
chr4:43451922	132796	DEL	100	0.8603	0.6756	24	NA	NA	NA	NA	NA	NA	NA	NA	NA	No	ID=4-43451861-43451870-ATA,4-43451901-43451910-ATA,4-43451926-43451935-ATA,4-43451944-43451953-TAT,4-43451950-43451959-TA,4-43451986-43451995-TAT,4-43451997-43452006-ATA,4-43452015-43452024-TAT,4-43451971-43452029-ATAATATATAATATATATTATTATATATA,4-43452026-43452035-ATA,4-43452055-43452064-ATA,4-43452086-43452095-ATA,4-43452106-43452116-TAT,4-43452138-43452148-TAT,4-43452170-43452180-TAT,4-43452239-43452248-ATA;MOTIFS=ATAATATATAATATATATTATTATATATA,TAT,TA,ATA;STRUC=<VC177035>	HPRC,HGSVC	Yes	0.003	Yes	NA,NA	NA	NA
chr4:43451971	132797	INS	58	0.847	0.552	83	NA	NA	NA	NA	NA	NA	NA	NA	NA	No	ID=4-43451861-43451870-ATA,4-43451901-43451910-ATA,4-43451926-43451935-ATA,4-43451944-43451953-TAT,4-43451950-43451959-TA,4-43451986-43451995-TAT,4-43451997-43452006-ATA,4-43452015-43452024-TAT,4-43451971-43452029-ATAATATATAATATATATTATTATATATA,4-43452026-43452035-ATA,4-43452055-43452064-ATA,4-43452086-43452095-ATA,4-43452106-43452116-TAT,4-43452138-43452148-TAT,4-43452170-43452180-TAT,4-43452239-43452248-ATA;MOTIFS=ATAATATATAATATATATTATTATATATA,TAT,TA,ATA;STRUC=<VC177035>	HPRC,HGSVC,1KG-ONT	No	2.538	Yes	NA,NA	NA	NA
chr4:43451971	132798	INS	53	0.8289	0.632	7	NA	NA	NA	NA	NA	NA	NA	NA	NA	No	ID=4-43451861-43451870-ATA,4-43451901-43451910-ATA,4-43451926-43451935-ATA,4-43451944-43451953-TAT,4-43451950-43451959-TA,4-43451986-43451995-TAT,4-43451997-43452006-ATA,4-43452015-43452024-TAT,4-43451971-43452029-ATAATATATAATATATATTATTATATATA,4-43452026-43452035-ATA,4-43452055-43452064-ATA,4-43452086-43452095-ATA,4-43452106-43452116-TAT,4-43452138-43452148-TAT,4-43452170-43452180-TAT,4-43452239-43452248-ATA;MOTIFS=ATAATATATAATATATATTATTATATATA,TAT,TA,ATA;STRUC=<VC177035>	HPRC,HGSVC,1KG-ONT	No	2.538	Yes	NA,NA	NA	NA
chr4:43451989	132799	DEL	59	0.8184	0.6431	8	NA	NA	NA	NA	NA	NA	NA	NA	NA	No	ID=4-43451861-43451870-ATA,4-43451901-43451910-ATA,4-43451926-43451935-ATA,4-43451944-43451953-TAT,4-43451950-43451959-TA,4-43451986-43451995-TAT,4-43451997-43452006-ATA,4-43452015-43452024-TAT,4-43451971-43452029-ATAATATATAATATATATTATTATATATA,4-43452026-43452035-ATA,4-43452055-43452064-ATA,4-43452086-43452095-ATA,4-43452106-43452116-TAT,4-43452138-43452148-TAT,4-43452170-43452180-TAT,4-43452239-43452248-ATA;MOTIFS=ATAATATATAATATATATTATTATATATA,TAT,TA,ATA;STRUC=<VC177035>	HPRC,1KG-ONT	Yes	0.003	Yes	NA,NA	NA	NA
chr4:43452042	132800	INS	53	0.8135	0.6585	8	NA	NA	NA	NA	NA	NA	NA	NA	NA	No	ID=4-43451861-43451870-ATA,4-43451901-43451910-ATA,4-43451926-43451935-ATA,4-43451944-43451953-TAT,4-43451950-43451959-TA,4-43451986-43451995-TAT,4-43451997-43452006-ATA,4-43452015-43452024-TAT,4-43451971-43452029-ATAATATATAATATATATTATTATATATA,4-43452026-43452035-ATA,4-43452055-43452064-ATA,4-43452086-43452095-ATA,4-43452106-43452116-TAT,4-43452138-43452148-TAT,4-43452170-43452180-TAT,4-43452239-43452248-ATA;MOTIFS=ATAATATATAATATATATTATTATATATA,TAT,TA,ATA;STRUC=<VC177035>	HPRC,HGSVC,1KG-ONT	No	2.538	Yes	NA,NA	NA	NA
chr4:43452473	132801	INS	84	0.948	0.2128	2	NA	NA	NA	NA	NA	NA	NA	NA	NA	No	ID=4-43452371-43452381-TAT,4-43452408-43452417-TA,4-43452425-43452434-TA,4-43452438-43452447-AT,4-43452466-43452475-AT,4-43452505-43452514-TA;MOTIFS=TAT,TA,AT;STRUC=<VC177036>	HPRC	No	3.322	Yes	NA,NA	NA	NA
chr4:43520981	132802	DEL	2711	0.9057	0.3597	1	NA	NA	NA	NA	NA	NA	NA	NA	NA	No	ID=4-43521880-43521889-ATA;MOTIFS=ATA;STRUC=<TR2647548>,ID=4-43522623-43522631-T;MOTIFS=T;STRUC=<TR2647549>,ID=4-43522768-43522777-CCT;MOTIFS=CCT;STRUC=<TR2647550>,ID=4-43523639-43523648-A;MOTIFS=A;STRUC=<TR2647551>	NA	Yes	0.399	No	NA,NA	NA	NA
chr4:43525653	132805	INS	51	0.8523	0.5635	15	NA	NA	NA	NA	NA	NA	NA	NA	NA	No	ID=4-43525660-43525675-T;MOTIFS=T;STRUC=(T)n	HPRC,HGSVC,1KG-ONT	Yes	2.538	Yes	NA,NA	NA	NA
chr4:43525653	132804	INS	54	0.9331	0.2817	1036	NA	NA	NA	NA	NA	NA	NA	NA	NA	No	ID=4-43525660-43525675-T;MOTIFS=T;STRUC=(T)n	HPRC,HGSVC,1KG-ONT	Yes	2.538	Yes	NA,NA	NA	NA
chr4:43525653	132803	INS	54	0.9789	0.0799	34	NA	NA	NA	NA	NA	NA	NA	NA	NA	No	ID=4-43525660-43525675-T;MOTIFS=T;STRUC=(T)n	HPRC,HGSVC,1KG-ONT	Yes	2.538	Yes	NA,NA	NA	NA
chr4:43536827	132807	DEL	66	0.989	0.0349	1050	NA	NA	NA	NA	NA	NA	NA	NA	NA	No	NA	HPRC,HGSVC,1KG-ONT	Yes	1.433	Yes	NA,NA	NA	NA
chr4:43547091	132809	INS	359	0.8353	0.6158	1	NA	NA	NA	NA	NA	NA	NA	NA	NA	No	NA	NA	Yes	1.616	No	NA,NA	NA	NA
chr4:43578182	132810	INS	163	0.8301	0.6411	1	NA	NA	NA	NA	NA	NA	NA	NA	NA	No	NA	HGSVC	Yes	1.616	No	NA,NA	NA	NA
chr4:43624017	132812	INS	59	0.795	0.6984	1	NA	NA	NA	NA	NA	NA	NA	NA	NA	No	NA	NA	No	1.616	No	NA,NA	NA	NA
chr4:43659351	132813	DEL	1762	0.9114	0.3502	1	NA	NA	NA	NA	NA	NA	NA	NA	NA	No	ID=4-43659732-43659741-TCA;MOTIFS=TCA;STRUC=<TR2647751>,ID=4-43660476-43660489-ATA;MOTIFS=ATA;STRUC=<TR2647752>,ID=4-43660493-43660504-A;MOTIFS=A;STRUC=<TR2647753>,ID=4-43660527-43660538-A;MOTIFS=A;STRUC=<TR2647754>	NA	Yes	1.097	No	NA,NA	NA	NA
chr4:43670119	132814	INS	331	0.9348	0.2548	7	NA	NA	NA	NA	NA	NA	NA	NA	NA	No	NA	NA	Yes	1.616	Yes	NA,NA	NA	NA
chr4:43672888	132815	DEL	119	0.8954	0.3854	2	NA	NA	NA	NA	NA	NA	NA	NA	NA	No	NA	NA	No	0.209	No	NA,NA	NA	NA
chr4:43681899	132816	INS	1362	0.8614	0.5044	1	NA	NA	NA	NA	NA	NA	NA	NA	NA	No	NA	NA	No	1.616	No	NA,NA	NA	NA
chr4:43749788	132817	DEL	305	0.9918	0.0176	455	NA	NA	NA	NA	NA	NA	NA	NA	NA	No	ID=4-43749665-43749677-TG,4-43749679-43749690-TG,4-43749691-43749711-TG,4-43750175-43750196-AAAAAC,4-43750189-43750208-AAAC;MOTIFS=AAAC,AAAAAC,TG;STRUC=<VC177061>	HPRC,HGSVC,1KG-ONT	Yes	1.085	Yes	NA,NA	NA	NA
chr4:43757976	132820	INS	67	0.8995	0.4402	2	NA	NA	NA	NA	NA	NA	NA	NA	NA	No	ID=4-43757877-43757888-TA,4-43757900-43757911-TA,4-43757930-43757941-TA,4-43757976-43758005-TATATTTATATATAAATATATATTTTATG,4-43758286-43758478-ACATATACACATACATTTTATGTATATTTACATATTT,4-43758095-43758322-ATATTAACATATACACATACATTTTATGTATATTTAC,4-43758442-43758589-ACATACATTTTATGTATATTTACATATTTACATATAA;MOTIFS=ACATACATTTTATGTATATTTACATATTTACATATAA,TA,ATATTAACATATACACATACATTTTATGTATATTTAC,ACATATACACATACATTTTATGTATATTTACATATTT,TATATTTATATATAAATATATATTTTATG;STRUC=<VC177062>	HPRC,HGSVC,1KG-ONT	No	1.616	Yes	NA,NA	NA	NA
chr4:43757976	132818	INS	58	0.9097	0.316	77	NA	NA	NA	NA	NA	NA	NA	NA	NA	No	ID=4-43757877-43757888-TA,4-43757900-43757911-TA,4-43757930-43757941-TA,4-43757976-43758005-TATATTTATATATAAATATATATTTTATG,4-43758286-43758478-ACATATACACATACATTTTATGTATATTTACATATTT,4-43758095-43758322-ATATTAACATATACACATACATTTTATGTATATTTAC,4-43758442-43758589-ACATACATTTTATGTATATTTACATATTTACATATAA;MOTIFS=ACATACATTTTATGTATATTTACATATTTACATATAA,TA,ATATTAACATATACACATACATTTTATGTATATTTAC,ACATATACACATACATTTTATGTATATTTACATATTT,TATATTTATATATAAATATATATTTTATG;STRUC=<VC177062>	HPRC,HGSVC,1KG-ONT	No	1.616	Yes	NA,NA	NA	NA
chr4:43757976	132819	INS	87	0.8507	0.5646	2	NA	NA	NA	NA	NA	NA	NA	NA	NA	No	ID=4-43757877-43757888-TA,4-43757900-43757911-TA,4-43757930-43757941-TA,4-43757976-43758005-TATATTTATATATAAATATATATTTTATG,4-43758286-43758478-ACATATACACATACATTTTATGTATATTTACATATTT,4-43758095-43758322-ATATTAACATATACACATACATTTTATGTATATTTAC,4-43758442-43758589-ACATACATTTTATGTATATTTACATATTTACATATAA;MOTIFS=ACATACATTTTATGTATATTTACATATTTACATATAA,TA,ATATTAACATATACACATACATTTTATGTATATTTAC,ACATATACACATACATTTTATGTATATTTACATATTT,TATATTTATATATAAATATATATTTTATG;STRUC=<VC177062>	HPRC,HGSVC,1KG-ONT	No	1.616	No	NA,NA	NA	NA
chr4:43758016	132827	INS	58	0.9012	0.3671	10	NA	NA	NA	NA	NA	NA	NA	NA	NA	No	ID=4-43757877-43757888-TA,4-43757900-43757911-TA,4-43757930-43757941-TA,4-43757976-43758005-TATATTTATATATAAATATATATTTTATG,4-43758286-43758478-ACATATACACATACATTTTATGTATATTTACATATTT,4-43758095-43758322-ATATTAACATATACACATACATTTTATGTATATTTAC,4-43758442-43758589-ACATACATTTTATGTATATTTACATATTTACATATAA;MOTIFS=ACATACATTTTATGTATATTTACATATTTACATATAA,TA,ATATTAACATATACACATACATTTTATGTATATTTAC,ACATATACACATACATTTTATGTATATTTACATATTT,TATATTTATATATAAATATATATTTTATG;STRUC=<VC177062>	HPRC,HGSVC,1KG-ONT	No	0.469	Yes	NA,NA	NA	NA
chr4:43758016	132826	INS	174	0.9054	0.6223	3	NA	NA	NA	NA	NA	NA	NA	NA	NA	No	ID=4-43757877-43757888-TA,4-43757900-43757911-TA,4-43757930-43757941-TA,4-43757976-43758005-TATATTTATATATAAATATATATTTTATG,4-43758286-43758478-ACATATACACATACATTTTATGTATATTTACATATTT,4-43758095-43758322-ATATTAACATATACACATACATTTTATGTATATTTAC,4-43758442-43758589-ACATACATTTTATGTATATTTACATATTTACATATAA;MOTIFS=ACATACATTTTATGTATATTTACATATTTACATATAA,TA,ATATTAACATATACACATACATTTTATGTATATTTAC,ACATATACACATACATTTTATGTATATTTACATATTT,TATATTTATATATAAATATATATTTTATG;STRUC=<VC177062>	HPRC,HGSVC	No	0.469	Yes	NA,NA	NA	NA
chr4:43758016	132825	INS	87	0.8475	0.6387	32	NA	NA	NA	NA	NA	NA	NA	NA	NA	No	ID=4-43757877-43757888-TA,4-43757900-43757911-TA,4-43757930-43757941-TA,4-43757976-43758005-TATATTTATATATAAATATATATTTTATG,4-43758286-43758478-ACATATACACATACATTTTATGTATATTTACATATTT,4-43758095-43758322-ATATTAACATATACACATACATTTTATGTATATTTAC,4-43758442-43758589-ACATACATTTTATGTATATTTACATATTTACATATAA;MOTIFS=ACATACATTTTATGTATATTTACATATTTACATATAA,TA,ATATTAACATATACACATACATTTTATGTATATTTAC,ACATATACACATACATTTTATGTATATTTACATATTT,TATATTTATATATAAATATATATTTTATG;STRUC=<VC177062>	HPRC,HGSVC,1KG-ONT	No	0.469	Yes	NA,NA	NA	NA
chr4:43758016	132824	INS	58	0.831	0.624	48	NA	NA	NA	NA	NA	NA	NA	NA	NA	No	ID=4-43757877-43757888-TA,4-43757900-43757911-TA,4-43757930-43757941-TA,4-43757976-43758005-TATATTTATATATAAATATATATTTTATG,4-43758286-43758478-ACATATACACATACATTTTATGTATATTTACATATTT,4-43758095-43758322-ATATTAACATATACACATACATTTTATGTATATTTAC,4-43758442-43758589-ACATACATTTTATGTATATTTACATATTTACATATAA;MOTIFS=ACATACATTTTATGTATATTTACATATTTACATATAA,TA,ATATTAACATATACACATACATTTTATGTATATTTAC,ACATATACACATACATTTTATGTATATTTACATATTT,TATATTTATATATAAATATATATTTTATG;STRUC=<VC177062>	HPRC,HGSVC,1KG-ONT	No	0.469	Yes	NA,NA	NA	NA
chr4:43758016	132823	INS	87	0.8673	0.4794	23	NA	NA	NA	NA	NA	NA	NA	NA	NA	No	ID=4-43757877-43757888-TA,4-43757900-43757911-TA,4-43757930-43757941-TA,4-43757976-43758005-TATATTTATATATAAATATATATTTTATG,4-43758286-43758478-ACATATACACATACATTTTATGTATATTTACATATTT,4-43758095-43758322-ATATTAACATATACACATACATTTTATGTATATTTAC,4-43758442-43758589-ACATACATTTTATGTATATTTACATATTTACATATAA;MOTIFS=ACATACATTTTATGTATATTTACATATTTACATATAA,TA,ATATTAACATATACACATACATTTTATGTATATTTAC,ACATATACACATACATTTTATGTATATTTACATATTT,TATATTTATATATAAATATATATTTTATG;STRUC=<VC177062>	HPRC,HGSVC,1KG-ONT	No	0.469	Yes	NA,NA	NA	NA
chr4:43758016	132822	INS	116	0.7974	0.6992	16	NA	NA	NA	NA	NA	NA	NA	NA	NA	No	ID=4-43757877-43757888-TA,4-43757900-43757911-TA,4-43757930-43757941-TA,4-43757976-43758005-TATATTTATATATAAATATATATTTTATG,4-43758286-43758478-ACATATACACATACATTTTATGTATATTTACATATTT,4-43758095-43758322-ATATTAACATATACACATACATTTTATGTATATTTAC,4-43758442-43758589-ACATACATTTTATGTATATTTACATATTTACATATAA;MOTIFS=ACATACATTTTATGTATATTTACATATTTACATATAA,TA,ATATTAACATATACACATACATTTTATGTATATTTAC,ACATATACACATACATTTTATGTATATTTACATATTT,TATATTTATATATAAATATATATTTTATG;STRUC=<VC177062>	HPRC,HGSVC	No	0.469	Yes	NA,NA	NA	NA
chr4:43758016	132821	INS	115	0.8487	0.5604	19	NA	NA	NA	NA	NA	NA	NA	NA	NA	No	ID=4-43757877-43757888-TA,4-43757900-43757911-TA,4-43757930-43757941-TA,4-43757976-43758005-TATATTTATATATAAATATATATTTTATG,4-43758286-43758478-ACATATACACATACATTTTATGTATATTTACATATTT,4-43758095-43758322-ATATTAACATATACACATACATTTTATGTATATTTAC,4-43758442-43758589-ACATACATTTTATGTATATTTACATATTTACATATAA;MOTIFS=ACATACATTTTATGTATATTTACATATTTACATATAA,TA,ATATTAACATATACACATACATTTTATGTATATTTAC,ACATATACACATACATTTTATGTATATTTACATATTT,TATATTTATATATAAATATATATTTTATG;STRUC=<VC177062>	HPRC,HGSVC	No	0.469	Yes	NA,NA	NA	NA
chr4:43758019	132828	INS	64	0.965	0.1444	27	NA	NA	NA	NA	NA	NA	NA	NA	NA	No	ID=4-43757877-43757888-TA,4-43757900-43757911-TA,4-43757930-43757941-TA,4-43757976-43758005-TATATTTATATATAAATATATATTTTATG,4-43758286-43758478-ACATATACACATACATTTTATGTATATTTACATATTT,4-43758095-43758322-ATATTAACATATACACATACATTTTATGTATATTTAC,4-43758442-43758589-ACATACATTTTATGTATATTTACATATTTACATATAA;MOTIFS=ACATACATTTTATGTATATTTACATATTTACATATAA,TA,ATATTAACATATACACATACATTTTATGTATATTTAC,ACATATACACATACATTTTATGTATATTTACATATTT,TATATTTATATATAAATATATATTTTATG;STRUC=<VC177062>	HPRC,HGSVC,1KG-ONT	No	0.469	Yes	NA,NA	NA	NA
chr4:43758072	132830	DEL	74	0.8358	0.6255	8	NA	NA	NA	NA	NA	NA	NA	NA	NA	No	ID=4-43757877-43757888-TA,4-43757900-43757911-TA,4-43757930-43757941-TA,4-43757976-43758005-TATATTTATATATAAATATATATTTTATG,4-43758286-43758478-ACATATACACATACATTTTATGTATATTTACATATTT,4-43758095-43758322-ATATTAACATATACACATACATTTTATGTATATTTAC,4-43758442-43758589-ACATACATTTTATGTATATTTACATATTTACATATAA;MOTIFS=ACATACATTTTATGTATATTTACATATTTACATATAA,TA,ATATTAACATATACACATACATTTTATGTATATTTAC,ACATATACACATACATTTTATGTATATTTACATATTT,TATATTTATATATAAATATATATTTTATG;STRUC=<VC177062>	HPRC,HGSVC,1KG-ONT	No	0.004	Yes	NA,NA	NA	NA
chr4:43758072	132829	INS	60	0.8261	0.6305	80	NA	NA	NA	NA	NA	NA	NA	NA	NA	No	ID=4-43757877-43757888-TA,4-43757900-43757911-TA,4-43757930-43757941-TA,4-43757976-43758005-TATATTTATATATAAATATATATTTTATG,4-43758286-43758478-ACATATACACATACATTTTATGTATATTTACATATTT,4-43758095-43758322-ATATTAACATATACACATACATTTTATGTATATTTAC,4-43758442-43758589-ACATACATTTTATGTATATTTACATATTTACATATAA;MOTIFS=ACATACATTTTATGTATATTTACATATTTACATATAA,TA,ATATTAACATATACACATACATTTTATGTATATTTAC,ACATATACACATACATTTTATGTATATTTACATATTT,TATATTTATATATAAATATATATTTTATG;STRUC=<VC177062>	HPRC,HGSVC,1KG-ONT	No	0.123	Yes	NA,NA	NA	NA
chr4:43758095	132832	DEL	82	0.8414	0.5901	5	NA	NA	NA	NA	NA	NA	NA	NA	NA	No	ID=4-43757877-43757888-TA,4-43757900-43757911-TA,4-43757930-43757941-TA,4-43757976-43758005-TATATTTATATATAAATATATATTTTATG,4-43758286-43758478-ACATATACACATACATTTTATGTATATTTACATATTT,4-43758095-43758322-ATATTAACATATACACATACATTTTATGTATATTTAC,4-43758442-43758589-ACATACATTTTATGTATATTTACATATTTACATATAA;MOTIFS=ACATACATTTTATGTATATTTACATATTTACATATAA,TA,ATATTAACATATACACATACATTTTATGTATATTTAC,ACATATACACATACATTTTATGTATATTTACATATTT,TATATTTATATATAAATATATATTTTATG;STRUC=<VC177062>	HPRC,HGSVC,1KG-ONT	No	0.003	No	NA,NA	NA	NA
chr4:43758095	132831	INS	74	0.8676	0.4394	19	NA	NA	NA	NA	NA	NA	NA	NA	NA	No	ID=4-43757877-43757888-TA,4-43757900-43757911-TA,4-43757930-43757941-TA,4-43757976-43758005-TATATTTATATATAAATATATATTTTATG,4-43758286-43758478-ACATATACACATACATTTTATGTATATTTACATATTT,4-43758095-43758322-ATATTAACATATACACATACATTTTATGTATATTTAC,4-43758442-43758589-ACATACATTTTATGTATATTTACATATTTACATATAA;MOTIFS=ACATACATTTTATGTATATTTACATATTTACATATAA,TA,ATATTAACATATACACATACATTTTATGTATATTTAC,ACATATACACATACATTTTATGTATATTTACATATTT,TATATTTATATATAAATATATATTTTATG;STRUC=<VC177062>	HPRC,HGSVC,1KG-ONT	No	1.616	Yes	NA,NA	NA	NA
chr4:43758286	132833	DEL	74	0.8745	0.5223	79	NA	NA	NA	NA	NA	NA	NA	NA	NA	No	ID=4-43757877-43757888-TA,4-43757900-43757911-TA,4-43757930-43757941-TA,4-43757976-43758005-TATATTTATATATAAATATATATTTTATG,4-43758286-43758478-ACATATACACATACATTTTATGTATATTTACATATTT,4-43758095-43758322-ATATTAACATATACACATACATTTTATGTATATTTAC,4-43758442-43758589-ACATACATTTTATGTATATTTACATATTTACATATAA;MOTIFS=ACATACATTTTATGTATATTTACATATTTACATATAA,TA,ATATTAACATATACACATACATTTTATGTATATTTAC,ACATATACACATACATTTTATGTATATTTACATATTT,TATATTTATATATAAATATATATTTTATG;STRUC=<VC177062>	HPRC,HGSVC,1KG-ONT	No	0.003	Yes	NA,NA	NA	NA
chr4:43758368	132834	DEL	111	0.8193	0.6603	24	NA	NA	NA	NA	NA	NA	NA	NA	NA	No	ID=4-43757877-43757888-TA,4-43757900-43757911-TA,4-43757930-43757941-TA,4-43757976-43758005-TATATTTATATATAAATATATATTTTATG,4-43758286-43758478-ACATATACACATACATTTTATGTATATTTACATATTT,4-43758095-43758322-ATATTAACATATACACATACATTTTATGTATATTTAC,4-43758442-43758589-ACATACATTTTATGTATATTTACATATTTACATATAA;MOTIFS=ACATACATTTTATGTATATTTACATATTTACATATAA,TA,ATATTAACATATACACATACATTTTATGTATATTTAC,ACATATACACATACATTTTATGTATATTTACATATTT,TATATTTATATATAAATATATATTTTATG;STRUC=<VC177062>	HPRC,HGSVC,1KG-ONT	No	0.004	Yes	NA,NA	NA	NA
chr4:43758465	132835	DEL	255	0.8865	0.4314	67	NA	NA	NA	NA	NA	NA	NA	NA	NA	No	ID=4-43757877-43757888-TA,4-43757900-43757911-TA,4-43757930-43757941-TA,4-43757976-43758005-TATATTTATATATAAATATATATTTTATG,4-43758286-43758478-ACATATACACATACATTTTATGTATATTTACATATTT,4-43758095-43758322-ATATTAACATATACACATACATTTTATGTATATTTAC,4-43758442-43758589-ACATACATTTTATGTATATTTACATATTTACATATAA;MOTIFS=ACATACATTTTATGTATATTTACATATTTACATATAA,TA,ATATTAACATATACACATACATTTTATGTATATTTAC,ACATATACACATACATTTTATGTATATTTACATATTT,TATATTTATATATAAATATATATTTTATG;STRUC=<VC177062>,ID=4-43758588-43758719-ATACATTTTATGTATATTTACATATTTACATATAAAC;MOTIFS=ATACATTTTATGTATATTTACATATTTACATATAAAC;STRUC=<TR2647884>	HPRC,HGSVC,1KG-ONT	Yes	0.004	Yes	NA,NA	NA	NA
chr4:43758502	132836	DEL	218	0.8029	0.6976	7	NA	NA	NA	NA	NA	NA	NA	NA	NA	No	ID=4-43757877-43757888-TA,4-43757900-43757911-TA,4-43757930-43757941-TA,4-43757976-43758005-TATATTTATATATAAATATATATTTTATG,4-43758286-43758478-ACATATACACATACATTTTATGTATATTTACATATTT,4-43758095-43758322-ATATTAACATATACACATACATTTTATGTATATTTAC,4-43758442-43758589-ACATACATTTTATGTATATTTACATATTTACATATAA;MOTIFS=ACATACATTTTATGTATATTTACATATTTACATATAA,TA,ATATTAACATATACACATACATTTTATGTATATTTAC,ACATATACACATACATTTTATGTATATTTACATATTT,TATATTTATATATAAATATATATTTTATG;STRUC=<VC177062>,ID=4-43758588-43758719-ATACATTTTATGTATATTTACATATTTACATATAAAC;MOTIFS=ATACATTTTATGTATATTTACATATTTACATATAAAC;STRUC=<TR2647884>	HPRC,HGSVC,1KG-ONT	Yes	0.004	No	NA,NA	NA	NA
chr4:43758516	132837	INS	111	0.8937	0.3848	99	NA	NA	NA	NA	NA	NA	NA	NA	NA	No	ID=4-43757877-43757888-TA,4-43757900-43757911-TA,4-43757930-43757941-TA,4-43757976-43758005-TATATTTATATATAAATATATATTTTATG,4-43758286-43758478-ACATATACACATACATTTTATGTATATTTACATATTT,4-43758095-43758322-ATATTAACATATACACATACATTTTATGTATATTTAC,4-43758442-43758589-ACATACATTTTATGTATATTTACATATTTACATATAA;MOTIFS=ACATACATTTTATGTATATTTACATATTTACATATAA,TA,ATATTAACATATACACATACATTTTATGTATATTTAC,ACATATACACATACATTTTATGTATATTTACATATTT,TATATTTATATATAAATATATATTTTATG;STRUC=<VC177062>	HPRC,HGSVC	No	1.616	Yes	NA,NA	NA	NA
chr4:43758518	132838	DEL	70	0.8568	0.5304	39	NA	NA	NA	NA	NA	NA	NA	NA	NA	No	ID=4-43757877-43757888-TA,4-43757900-43757911-TA,4-43757930-43757941-TA,4-43757976-43758005-TATATTTATATATAAATATATATTTTATG,4-43758286-43758478-ACATATACACATACATTTTATGTATATTTACATATTT,4-43758095-43758322-ATATTAACATATACACATACATTTTATGTATATTTAC,4-43758442-43758589-ACATACATTTTATGTATATTTACATATTTACATATAA;MOTIFS=ACATACATTTTATGTATATTTACATATTTACATATAA,TA,ATATTAACATATACACATACATTTTATGTATATTTAC,ACATATACACATACATTTTATGTATATTTACATATTT,TATATTTATATATAAATATATATTTTATG;STRUC=<VC177062>	HPRC,HGSVC,1KG-ONT	No	0.003	Yes	NA,NA	NA	NA
chr4:43758551	132839	DEL	74	0.8189	0.6823	31	NA	NA	NA	NA	NA	NA	NA	NA	NA	No	ID=4-43757877-43757888-TA,4-43757900-43757911-TA,4-43757930-43757941-TA,4-43757976-43758005-TATATTTATATATAAATATATATTTTATG,4-43758286-43758478-ACATATACACATACATTTTATGTATATTTACATATTT,4-43758095-43758322-ATATTAACATATACACATACATTTTATGTATATTTAC,4-43758442-43758589-ACATACATTTTATGTATATTTACATATTTACATATAA;MOTIFS=ACATACATTTTATGTATATTTACATATTTACATATAA,TA,ATATTAACATATACACATACATTTTATGTATATTTAC,ACATATACACATACATTTTATGTATATTTACATATTT,TATATTTATATATAAATATATATTTTATG;STRUC=<VC177062>,ID=4-43758588-43758719-ATACATTTTATGTATATTTACATATTTACATATAAAC;MOTIFS=ATACATTTTATGTATATTTACATATTTACATATAAAC;STRUC=<TR2647884>	HPRC,HGSVC,1KG-ONT	No	0.003	Yes	NA,NA	NA	NA
chr4:43758553	132840	INS	74	0.8516	0.6032	102	NA	NA	NA	NA	NA	NA	NA	NA	NA	No	ID=4-43757877-43757888-TA,4-43757900-43757911-TA,4-43757930-43757941-TA,4-43757976-43758005-TATATTTATATATAAATATATATTTTATG,4-43758286-43758478-ACATATACACATACATTTTATGTATATTTACATATTT,4-43758095-43758322-ATATTAACATATACACATACATTTTATGTATATTTAC,4-43758442-43758589-ACATACATTTTATGTATATTTACATATTTACATATAA;MOTIFS=ACATACATTTTATGTATATTTACATATTTACATATAA,TA,ATATTAACATATACACATACATTTTATGTATATTTAC,ACATATACACATACATTTTATGTATATTTACATATTT,TATATTTATATATAAATATATATTTTATG;STRUC=<VC177062>	HPRC,1KG-ONT	No	1.616	Yes	NA,NA	NA	NA
chr4:43758637	132841	DEL	148	0.8419	0.5944	7	NA	NA	NA	NA	NA	NA	NA	NA	NA	No	ID=4-43758588-43758719-ATACATTTTATGTATATTTACATATTTACATATAAAC;MOTIFS=ATACATTTTATGTATATTTACATATTTACATATAAAC;STRUC=<TR2647884>	HPRC,HGSVC,1KG-ONT	No	0.004	Yes	NA,NA	NA	NA
chr4:43758748	132842	INS	74	0.8992	0.3826	8	NA	NA	NA	NA	NA	NA	NA	NA	NA	No	NA	HPRC,1KG-ONT	No	0.469	Yes	NA,NA	NA	NA
chr4:43789010	132843	INS	176	0.8382	0.6588	12	NA	NA	NA	NA	NA	NA	NA	NA	NA	No	ID=4-43788995-43789004-CCA;MOTIFS=CCA;STRUC=(CCA)n	HPRC,HGSVC,1KG-ONT	Yes	0.089	Yes	NA,NA	NA	NA
chr4:43799342	132846	DEL	162	0.8473	0.588	1	NA	NA	NA	NA	NA	NA	NA	NA	NA	No	ID=4-43799450-43799614-AACATATCCTTCAAACATGGAGAAAGAAATACTTTCCCAGACAAACAAAAGCTG;MOTIFS=AACATATCCTTCAAACATGGAGAAAGAAATACTTTCCCAGACAAACAAAAGCTG;STRUC=<TR2647954>	NA	No	1.165	No	NA,NA	NA	NA
chr4:43799342	132845	DEL	108	0.9071	0.3486	24	NA	NA	NA	NA	NA	NA	NA	NA	NA	No	NA	HGSVC,1KG-ONT	No	1.057	Yes	NA,NA	NA	NA
chr4:43799342	132844	INS	162	0.8832	0.4336	2	NA	NA	NA	NA	NA	NA	NA	NA	NA	No	NA	NA	No	3.322	No	NA,NA	NA	NA
chr4:43799345	132847	INS	270	0.8634	0.5063	1	NA	NA	NA	NA	NA	NA	NA	NA	NA	No	NA	NA	No	3.322	No	NA,NA	NA	NA
chr4:43799345	132848	DEL	270	0.8112	0.6962	1	NA	NA	NA	NA	NA	NA	NA	NA	NA	No	ID=4-43799450-43799614-AACATATCCTTCAAACATGGAGAAAGAAATACTTTCCCAGACAAACAAAAGCTG;MOTIFS=AACATATCCTTCAAACATGGAGAAAGAAATACTTTCCCAGACAAACAAAAGCTG;STRUC=<TR2647954>	NA	Yes	1.084	No	NA,NA	NA	NA
chr4:43799396	132849	DEL	54	0.8816	0.4387	24	NA	NA	NA	NA	NA	NA	NA	NA	NA	No	NA	HGSVC	No	1.017	Yes	NA,NA	NA	NA
chr4:43799450	132850	INS	108	0.8155	0.639	1	NA	NA	NA	NA	NA	NA	NA	NA	NA	No	NA	NA	No	2.538	No	NA,NA	NA	NA
chr4:43799470	132851	INS	54	0.8686	0.4973	6	NA	NA	NA	NA	NA	NA	NA	NA	NA	No	ID=4-43799450-43799614-AACATATCCTTCAAACATGGAGAAAGAAATACTTTCCCAGACAAACAAAAGCTG;MOTIFS=AACATATCCTTCAAACATGGAGAAAGAAATACTTTCCCAGACAAACAAAAGCTG;STRUC=<TR2647954>	HGSVC	No	1.616	No	NA,NA	NA	NA
chr4:43799561	132852	DEL	54	0.8858	0.4298	11	NA	NA	NA	NA	NA	NA	NA	NA	NA	No	ID=4-43799450-43799614-AACATATCCTTCAAACATGGAGAAAGAAATACTTTCCCAGACAAACAAAAGCTG;MOTIFS=AACATATCCTTCAAACATGGAGAAAGAAATACTTTCCCAGACAAACAAAAGCTG;STRUC=<TR2647954>	HGSVC	No	1.175	Yes	NA,NA	NA	NA
chr4:43850858	132853	INS	97	0.8952	0.5839	1	NA	NA	NA	NA	NA	NA	NA	NA	NA	No	NA	NA	No	3.322	No	NA,NA	NA	NA
chr4:43867330	132854	DEL	117	0.886	0.4041	35	NA	NA	NA	NA	NA	NA	NA	NA	NA	No	NA	HPRC	Yes	0.354	Yes	NA,NA	NA	NA
chr4:43884759	132855	INS	335	0.9069	0.3341	29	NA	NA	NA	NA	NA	NA	NA	NA	NA	No	NA	HPRC	Yes	2.538	Yes	NA,NA	NA	NA
chr4:43890560	132856	INS	330	0.9085	0.3328	1	NA	NA	NA	NA	NA	NA	NA	NA	NA	No	NA	NA	Yes	2.538	No	NA,NA	NA	NA
chr4:43896054	132857	DEL	4441	0.9738	0.2365	1	NA	NA	NA	NA	NA	NA	NA	NA	enhancer	No	ID=4-43896837-43896846-TGC;MOTIFS=TGC;STRUC=<TR2648086>,ID=4-43897854-43897866-TTTA;MOTIFS=TTTA;STRUC=<TR2648087>,ID=4-43898353-43898367-A;MOTIFS=A;STRUC=<TR2648088>,ID=4-43899403-43899413-A;MOTIFS=A;STRUC=<TR2648089>,ID=4-43899650-43899663-ATTT;MOTIFS=ATTT;STRUC=<TR2648090>,ID=4-43899919-43899928-A;MOTIFS=A;STRUC=<TR2648091>,ID=4-43900123-43900132-T;MOTIFS=T;STRUC=<TR2648092>	HPRC	No	3.18	No	NA,NA	NA	NA
chr4:43929478	132858	DEL	341	0.9855	0.0565	1049	NA	NA	NA	NA	NA	NA	NA	NA	NA	No	NA	HPRC,HGSVC,1KG-ONT	Yes	0.124	Yes	NA,NA	NA	NA
chr4:43945467	132859	INS	51	0.8954	0.6501	17	NA	NA	NA	NA	NA	NA	NA	NA	NA	No	NA	HPRC,HGSVC,1KG-ONT	Yes	2.538	Yes	NA,NA	NA	NA
chr4:43945467	132860	INS	52	0.9796	0.1029	927	NA	NA	NA	NA	NA	NA	NA	NA	NA	No	NA	HPRC,HGSVC,1KG-ONT	Yes	2.538	Yes	NA,NA	NA	NA
chr4:43945467	132861	INS	104	0.942	0.4746	1	NA	NA	NA	NA	NA	NA	NA	NA	NA	No	NA	HPRC,HGSVC	Yes	2.538	Yes	NA,NA	NA	NA
chr4:43945467	132862	INS	55	0.9091	0.3304	47	NA	NA	NA	NA	NA	NA	NA	NA	NA	No	NA	HPRC,HGSVC,1KG-ONT	Yes	2.538	Yes	NA,NA	NA	NA
chr4:43947984	132867	INS	64	0.8577	0.5915	399	NA	NA	NA	NA	NA	NA	NA	NA	NA	No	NA	HPRC,HGSVC,1KG-ONT	No	1.616	Yes	NA,NA	NA	NA
chr4:43947984	132871	INS	56	0.8542	0.5821	23	NA	NA	NA	NA	NA	NA	NA	NA	NA	No	NA	HPRC,HGSVC,1KG-ONT	No	1.616	Yes	NA,NA	NA	NA
chr4:43947984	132870	INS	60	0.9017	0.3853	358	NA	NA	NA	NA	NA	NA	NA	NA	NA	No	NA	HPRC,HGSVC,1KG-ONT	No	1.616	Yes	NA,NA	NA	NA
chr4:43947984	132869	INS	94	0.9158	0.627	7	NA	NA	NA	NA	NA	NA	NA	NA	NA	No	NA	HPRC,HGSVC	No	1.616	Yes	NA,NA	NA	NA
chr4:43947984	132868	INS	82	0.8368	0.6107	23	NA	NA	NA	NA	NA	NA	NA	NA	NA	No	NA	HPRC,HGSVC,1KG-ONT	No	1.616	Yes	NA,NA	NA	NA
chr4:43947984	132866	INS	100	0.8582	0.5721	6	NA	NA	NA	NA	NA	NA	NA	NA	NA	No	NA	HPRC,HGSVC	No	1.616	Yes	NA,NA	NA	NA
chr4:43947984	132865	INS	66	0.8383	0.5926	143	NA	NA	NA	NA	NA	NA	NA	NA	NA	No	NA	HPRC,HGSVC,1KG-ONT	No	1.616	Yes	NA,NA	NA	NA
chr4:43947984	132864	INS	108	0.8662	0.6084	4	NA	NA	NA	NA	NA	NA	NA	NA	NA	No	NA	HPRC,HGSVC	No	1.616	Yes	NA,NA	NA	NA
chr4:43947984	132863	INS	70	0.9052	0.346	42	NA	NA	NA	NA	NA	NA	NA	NA	NA	No	NA	HPRC,HGSVC,1KG-ONT	No	1.616	Yes	NA,NA	NA	NA
chr4:43947985	132873	INS	60	0.8061	0.6688	1	NA	NA	NA	NA	NA	NA	NA	NA	NA	No	ID=4-43947984-43947998-AT;MOTIFS=AT;STRUC=<TR2648146>,ID=4-43948013-43948026-ATAG;MOTIFS=ATAG;STRUC=(ATAG)n	HPRC,HGSVC,1KG-ONT	No	1.616	No	NA,NA	NA	NA
chr4:43947988	132877	INS	66	0.8552	0.5612	29	NA	NA	NA	NA	NA	NA	NA	NA	NA	No	ID=4-43947984-43947998-AT;MOTIFS=AT;STRUC=<TR2648146>,ID=4-43948013-43948026-ATAG;MOTIFS=ATAG;STRUC=(ATAG)n	HPRC,HGSVC,1KG-ONT	No	1.616	Yes	NA,NA	NA	NA
chr4:43947988	132882	INS	93	0.9072	0.332	2	NA	NA	NA	NA	NA	NA	NA	NA	NA	No	ID=4-43947984-43947998-AT;MOTIFS=AT;STRUC=<TR2648146>,ID=4-43948013-43948026-ATAG;MOTIFS=ATAG;STRUC=(ATAG)n	HPRC,HGSVC	No	1.616	No	NA,NA	NA	NA
chr4:43947988	132881	INS	53	0.8531	0.5415	6	NA	NA	NA	NA	NA	NA	NA	NA	NA	No	ID=4-43947984-43947998-AT;MOTIFS=AT;STRUC=<TR2648146>,ID=4-43948013-43948026-ATAG;MOTIFS=ATAG;STRUC=(ATAG)n	HPRC,HGSVC,1KG-ONT	No	1.616	Yes	NA,NA	NA	NA
chr4:43947988	132880	INS	95	0.8759	0.4801	11	NA	NA	NA	NA	NA	NA	NA	NA	NA	No	ID=4-43947984-43947998-AT;MOTIFS=AT;STRUC=<TR2648146>,ID=4-43948013-43948026-ATAG;MOTIFS=ATAG;STRUC=(ATAG)n	HPRC,HGSVC	No	1.616	Yes	NA,NA	NA	NA
chr4:43947988	132879	INS	79	0.9078	0.3357	43	NA	NA	NA	NA	NA	NA	NA	NA	NA	No	ID=4-43947984-43947998-AT;MOTIFS=AT;STRUC=<TR2648146>,ID=4-43948013-43948026-ATAG;MOTIFS=ATAG;STRUC=(ATAG)n	HPRC,HGSVC,1KG-ONT	No	1.616	Yes	NA,NA	NA	NA
chr4:43947988	132878	INS	117	0.8882	0.4011	2	NA	NA	NA	NA	NA	NA	NA	NA	NA	No	ID=4-43947984-43947998-AT;MOTIFS=AT;STRUC=<TR2648146>,ID=4-43948013-43948026-ATAG;MOTIFS=ATAG;STRUC=(ATAG)n	HPRC,HGSVC	No	1.616	No	NA,NA	NA	NA
chr4:43947988	132876	INS	74	0.8374	0.661	2	NA	NA	NA	NA	NA	NA	NA	NA	NA	No	ID=4-43947984-43947998-AT;MOTIFS=AT;STRUC=<TR2648146>,ID=4-43948013-43948026-ATAG;MOTIFS=ATAG;STRUC=(ATAG)n	HPRC,HGSVC,1KG-ONT	No	1.616	No	NA,NA	NA	NA
chr4:43947988	132875	INS	75	0.8942	0.3937	85	NA	NA	NA	NA	NA	NA	NA	NA	NA	No	ID=4-43947984-43947998-AT;MOTIFS=AT;STRUC=<TR2648146>,ID=4-43948013-43948026-ATAG;MOTIFS=ATAG;STRUC=(ATAG)n	HPRC,HGSVC,1KG-ONT	No	1.616	Yes	NA,NA	NA	NA
chr4:43947988	132874	INS	85	0.8355	0.5891	58	NA	NA	NA	NA	NA	NA	NA	NA	NA	No	ID=4-43947984-43947998-AT;MOTIFS=AT;STRUC=<TR2648146>,ID=4-43948013-43948026-ATAG;MOTIFS=ATAG;STRUC=(ATAG)n	HPRC,HGSVC,1KG-ONT	No	1.616	Yes	NA,NA	NA	NA
chr4:43949302	132883	INS	54	0.884	0.4397	7	NA	NA	NA	NA	NA	NA	NA	NA	NA	No	ID=4-43949225-43949239-AAGA,4-43949239-43949263-AAGG,4-43949264-43949285-AGAA,4-43949266-43949321-AAAGAAAGAAAGAAAGAA,4-43949284-43949303-AAAG,4-43949302-43949352-AAAG,4-43949347-43949353-AAG,4-43949360-43949401-AAGG;MOTIFS=AAGG,AAAG,AAG,AGAA,AAAGAAAGAAAGAAAGAA,AAGA;STRUC=<VC177083>	HPRC	No	1.616	No	NA,NA	NA	NA
chr4:43949302	132884	INS	52	0.816	0.6711	9	NA	NA	NA	NA	NA	NA	NA	NA	NA	No	ID=4-43949225-43949239-AAGA,4-43949239-43949263-AAGG,4-43949264-43949285-AGAA,4-43949266-43949321-AAAGAAAGAAAGAAAGAA,4-43949284-43949303-AAAG,4-43949302-43949352-AAAG,4-43949347-43949353-AAG,4-43949360-43949401-AAGG;MOTIFS=AAGG,AAAG,AAG,AGAA,AAAGAAAGAAAGAAAGAA,AAGA;STRUC=<VC177083>	HPRC	No	1.616	Yes	NA,NA	NA	NA
chr4:43949320	132885	INS	139	0.819	0.6538	7	NA	NA	NA	NA	NA	NA	NA	NA	NA	No	ID=4-43949225-43949239-AAGA,4-43949239-43949263-AAGG,4-43949264-43949285-AGAA,4-43949266-43949321-AAAGAAAGAAAGAAAGAA,4-43949284-43949303-AAAG,4-43949302-43949352-AAAG,4-43949347-43949353-AAG,4-43949360-43949401-AAGG;MOTIFS=AAGG,AAAG,AAG,AGAA,AAAGAAAGAAAGAAAGAA,AAGA;STRUC=<VC177083>	HPRC	Yes	1.616	No	NA,NA	NA	NA
chr4:43949360	132886	INS	196	0.8181	0.6496	7	NA	NA	NA	NA	NA	NA	NA	NA	NA	No	ID=4-43949225-43949239-AAGA,4-43949239-43949263-AAGG,4-43949264-43949285-AGAA,4-43949266-43949321-AAAGAAAGAAAGAAAGAA,4-43949284-43949303-AAAG,4-43949302-43949352-AAAG,4-43949347-43949353-AAG,4-43949360-43949401-AAGG;MOTIFS=AAGG,AAAG,AAG,AGAA,AAAGAAAGAAAGAAAGAA,AAGA;STRUC=<VC177083>	HPRC	Yes	1.616	No	NA,NA	NA	NA
chr4:43949360	132888	INS	207	0.8587	0.5468	10	NA	NA	NA	NA	NA	NA	NA	NA	NA	No	ID=4-43949225-43949239-AAGA,4-43949239-43949263-AAGG,4-43949264-43949285-AGAA,4-43949266-43949321-AAAGAAAGAAAGAAAGAA,4-43949284-43949303-AAAG,4-43949302-43949352-AAAG,4-43949347-43949353-AAG,4-43949360-43949401-AAGG;MOTIFS=AAGG,AAAG,AAG,AGAA,AAAGAAAGAAAGAAAGAA,AAGA;STRUC=<VC177083>	HPRC	Yes	1.616	Yes	NA,NA	NA	NA
chr4:43949360	132887	INS	170	0.8463	0.5594	8	NA	NA	NA	NA	NA	NA	NA	NA	NA	No	ID=4-43949225-43949239-AAGA,4-43949239-43949263-AAGG,4-43949264-43949285-AGAA,4-43949266-43949321-AAAGAAAGAAAGAAAGAA,4-43949284-43949303-AAAG,4-43949302-43949352-AAAG,4-43949347-43949353-AAG,4-43949360-43949401-AAGG;MOTIFS=AAGG,AAAG,AAG,AGAA,AAAGAAAGAAAGAAAGAA,AAGA;STRUC=<VC177083>	HPRC	Yes	1.616	No	NA,NA	NA	NA
chr4:44016273	132889	DEL	8915	0.8912	0.4389	4	NA	NA	NA	NA	NA	NA	NA	NA	open_chromatin_region	No	ID=4-44016340-44016357-AAAT;MOTIFS=AAAT;STRUC=<TR2648267>,ID=4-44017307-44017326-CACT;MOTIFS=CACT;STRUC=<TR2648268>,ID=4-44019117-44019129-AT;MOTIFS=AT;STRUC=<TR2648269>,ID=4-44019801-44019811-AAG;MOTIFS=AAG;STRUC=<TR2648270>,ID=4-44019873-44019882-ATG;MOTIFS=ATG;STRUC=<TR2648271>,ID=4-44020892-44020901-A;MOTIFS=A;STRUC=<TR2648272>,ID=4-44020935-44020944-ATA;MOTIFS=ATA;STRUC=<TR2648273>,ID=4-44020977-44020986-ATT;MOTIFS=ATT;STRUC=<TR2648274>,ID=4-44021826-44021835-T;MOTIFS=T;STRUC=<TR2648275>,ID=4-44022872-44022881-CTC;MOTIFS=CTC;STRUC=<TR2648276>,ID=4-44022897-44022903-TTC;MOTIFS=TTC;STRUC=<TR2648277>,ID=4-44022902-44022932-CTC;MOTIFS=CTC;STRUC=<TR2648278>,ID=4-44023934-44023943-A;MOTIFS=A;STRUC=<TR2648279>	HPRC,HGSVC,1KG-ONT	Yes	4.576	Yes	NA,NA	NA	NA
chr4:44016775	132890	DEL	201	0.8414	0.6134	428	NA	NA	NA	NA	NA	NA	NA	NA	open_chromatin_region	No	NA	HPRC,HGSVC,1KG-ONT	No	1.937	Yes	NA,NA	NA	NA
chr4:44016792	132891	DEL	215	0.9185	0.3122	19	NA	NA	NA	NA	NA	NA	NA	NA	open_chromatin_region	No	NA	HPRC,HGSVC,1KG-ONT	No	1.71	Yes	NA,NA	NA	NA
chr4:44066781	132892	INS	335	0.9057	0.3427	8	NA	NA	NA	NA	NA	NA	NA	NA	NA	No	NA	NA	Yes	10.88	Yes	NA,NA	NA	NA
chr4:44113617	132893	INS	75	0.7971	0.6812	1	NA	NA	NA	NA	NA	NA	NA	NA	NA	No	NA	NA	Yes	1.616	No	NA,NA	NA	NA
chr4:44122233	132894	DEL	88	0.8074	0.6929	1	NA	NA	NA	NA	NA	NA	NA	NA	NA	No	NA	NA	Yes	3.73	No	NA,NA	NA	NA
chr4:44145933	132895	INS	299	0.914	0.3095	2	NA	NA	NA	NA	NA	NA	NA	NA	NA	No	NA	NA	Yes	3.857	No	NA,NA	NA	NA
chr4:44152522	132896	DEL	88	0.8979	0.3708	88	NA	NA	NA	NA	NA	NA	NA	NA	NA	No	NA	HPRC,HGSVC,1KG-ONT	Yes	1.935	Yes	NA,NA	NA	NA
chr4:44179714	132897	INS	798	0.8735	0.4757	2	KCTD8(7.9535e-08,1.2)	NA	NA	NA	NA	NA	NA	NA	NA	No	NA	HGSVC,1KG-ONT	Yes	1.616	Yes	NA,NA	NA	NA
chr4:44181176	132898	DEL	50	0.8542	0.5664	402	KCTD8(7.9535e-08,1.2)	NA	NA	NA	NA	NA	NA	NA	NA	No	ID=4-44181145-44181173-TCCCTC,4-44181309-44181319-CTG;MOTIFS=TCCCTC,CTG;STRUC=<VC177094>,ID=4-44181176-44181276-GGTCTCCCTCTCCCTCTCTTTCCAC;MOTIFS=GGTCTCCCTCTCCCTCTCTTTCCAC;STRUC=<TR2648453>	HPRC,HGSVC,1KG-ONT	No	0.714	Yes	NA,NA	NA	NA
chr4:44189330	132899	DEL	108	0.8702	0.4923	839	KCTD8(7.9535e-08,1.2)	NA	NA	NA	NA	NA	NA	NA	NA	No	NA	HPRC,HGSVC,1KG-ONT	No	1.472	Yes	NA,NA	NA	NA
chr4:44189392	132900	DEL	101	0.8991	0.3538	1	KCTD8(7.9535e-08,1.2)	NA	NA	NA	NA	NA	NA	NA	NA	No	NA	HPRC,HGSVC,1KG-ONT	No	1.515	No	NA,NA	NA	NA
chr4:44218494	132901	DEL	91	0.8931	0.3623	2	KCTD8(7.9535e-08,1.2)	NA	NA	NA	NA	NA	NA	NA	NA	No	ID=4-44218574-44218584-TA;MOTIFS=TA;STRUC=<TR2648511>	NA	Yes	1.424	Yes	NA,NA	NA	NA
chr4:44234040	132902	DEL	233	0.9227	0.4611	1	KCTD8(7.9535e-08,1.2)	NA	NA	NA	NA	NA	NA	NA	NA	No	NA	HPRC	No	2.478	No	NA,NA	NA	NA
chr4:44235660	132903	INS	928	0.8441	0.565	8	KCTD8(7.9535e-08,1.2)	NA	NA	NA	NA	NA	NA	NA	NA	No	NA	1KG-ONT	Yes	4.225	Yes	NA,NA	NA	NA
chr4:44237674	132904	INS	336	0.9289	0.2752	2	KCTD8(7.9535e-08,1.2)	NA	NA	NA	NA	NA	NA	NA	NA	No	NA	NA	Yes	3.322	No	NA,NA	NA	NA
chr4:44265209	132905	DEL	83	0.8829	0.4713	1	KCTD8(7.9535e-08,1.2)	NA	NA	NA	NA	NA	NA	NA	NA	No	NA	NA	Yes	1.52	No	NA,NA	NA	NA
chr4:44269468	132906	DEL	2494	0.8807	0.5176	1	KCTD8(7.9535e-08,1.2)	NA	NA	NA	NA	NA	NA	NA	NA	No	ID=4-44270536-44270552-ATA;MOTIFS=ATA;STRUC=<TR2648578>,ID=4-44271911-44271922-TG;MOTIFS=TG;STRUC=<TR2648579>	NA	Yes	2.68	No	NA,NA	NA	NA
chr4:44281132	132907	INS	109	0.8783	0.615	1	KCTD8(7.9535e-08,1.2)	NA	NA	NA	NA	NA	NA	NA	NA	No	NA	NA	No	4.801	No	NA,NA	NA	NA
chr4:44306655	132908	INS	327	0.9226	0.2894	2	KCTD8(7.9535e-08,1.2)	NA	NA	NA	NA	NA	NA	NA	NA	No	NA	NA	Yes	3.322	Yes	NA,NA	NA	NA
chr4:44317218	132909	DEL	321	0.9042	0.3331	235	KCTD8(7.9535e-08,1.2)	NA	NA	NA	NA	NA	NA	NA	NA	No	ID=4-44317228-44317250-T;MOTIFS=T;STRUC=<TR2648639>	HPRC,HGSVC,1KG-ONT	Yes	1.799	Yes	NA,NA	NA	NA
chr4:44317228	132911	INS	53	0.8212	0.6649	2	KCTD8(7.9535e-08,1.2)	NA	NA	NA	NA	NA	NA	NA	NA	No	NA	NA	No	0.692	No	NA,NA	NA	NA
chr4:44317228	132910	INS	50	0.845	0.5772	7	KCTD8(7.9535e-08,1.2)	NA	NA	NA	NA	NA	NA	NA	NA	No	NA	NA	No	0.692	Yes	NA,NA	NA	NA
chr4:44321834	132912	DEL	7548	0.9592	0.2206	7	KCTD8(7.9535e-08,1.2)	NA	NA	NA	NA	NA	NA	NA	NA	No	ID=4-44323074-44323083-TTG;MOTIFS=TTG;STRUC=<TR2648647>,ID=4-44323500-44323509-C;MOTIFS=C;STRUC=<TR2648648>,ID=4-44323526-44323534-A;MOTIFS=A;STRUC=(A)n,ID=4-44324044-44324057-A;MOTIFS=A;STRUC=<TR2648649>,ID=4-44324053-44324077-AAAAC,4-44324073-44324083-A;MOTIFS=A,AAAAC;STRUC=<VC177104>,ID=4-44325642-44325653-AAT;MOTIFS=AAT;STRUC=<TR2648650>,ID=4-44325658-44325673-ATAAA;MOTIFS=ATAAA;STRUC=<TR2648651>,ID=4-44327612-44327622-TAT;MOTIFS=TAT;STRUC=<TR2648652>,ID=4-44327674-44327682-A;MOTIFS=A;STRUC=<TR2648653>,ID=4-44329162-44329175-T;MOTIFS=T;STRUC=<TR2648654>	HPRC,HGSVC,1KG-ONT	Yes	6.349	Yes	NA,NA	NA	NA
chr4:44368848	132913	INS	344	0.8637	0.5109	1	KCTD8(7.9535e-08,1.2)	NA	NA	NA	NA	NA	NA	NA	NA	No	NA	NA	Yes	8.878	No	NA,NA	NA	NA
chr4:44369642	132914	INS	212	0.8179	0.6436	1	KCTD8(7.9535e-08,1.2)	NA	NA	NA	NA	NA	NA	NA	NA	No	NA	NA	No	1.823	No	NA,NA	NA	NA
chr4:44399553	132915	INS	325	0.8461	0.5579	1	KCTD8(7.9535e-08,1.2)	NA	NA	NA	NA	NA	NA	NA	NA	No	NA	NA	No	1.616	No	NA,NA	NA	NA
chr4:44417614	132917	INS	1045	0.8692	0.4992	2	KCTD8(7.9535e-08,1.2)	NA	NA	NA	NA	NA	NA	NA	NA	No	NA	HPRC,HGSVC,1KG-ONT	No	1.616	No	NA,NA	NA	NA
chr4:44417614	132916	INS	1030	0.9707	0.1491	1000	KCTD8(7.9535e-08,1.2)	NA	NA	NA	NA	NA	NA	NA	NA	No	NA	HPRC,HGSVC,1KG-ONT	No	1.616	Yes	NA,NA	NA	NA
chr4:44435442	132918	DEL	52	0.8301	0.6037	2	KCTD8(7.9535e-08,1.2)	NA	NA	NA	NA	NA	NA	NA	NA	No	NA	NA	No	4.159	No	NA,NA	NA	NA
chr4:44460150	132919	INS	317	0.9396	0.2293	1	NA	NA	NA	NA	NA	NA	NA	NA	NA	No	NA	NA	Yes	0.345	No	NA,NA	NA	NA
chr4:44468152	132920	INS	60	0.8272	0.6427	1	NA	NA	NA	NA	NA	NA	NA	NA	NA	No	NA	NA	No	2.538	No	NA,NA	NA	NA
chr4:44505258	132921	DEL	454	0.9852	0.0583	1056	NA	NA	NA	NA	NA	NA	NA	NA	NA	No	ID=4-44505260-44505280-T,4-44505291-44505308-T;MOTIFS=T;STRUC=<VC177117>	HPRC,HGSVC,1KG-ONT	Yes	1.306	Yes	NA,NA	NA	NA
chr4:44507360	132922	DEL	318	0.9893	0.0336	1056	NA	NA	NA	NA	NA	NA	NA	NA	NA	No	ID=4-44507217-44507226-TC,4-44507657-44507679-A;MOTIFS=TC,A;STRUC=<VC177118>	HPRC,HGSVC,1KG-ONT	Yes	0.291	Yes	NA,NA	NA	NA
chr4:44515343	132923	INS	52	0.8587	0.5341	20	NA	NA	NA	NA	NA	NA	NA	NA	NA	No	NA	NA	No	1.616	Yes	NA,NA	NA	NA
chr4:44515343	132924	INS	58	0.8774	0.4599	1	NA	NA	NA	NA	NA	NA	NA	NA	NA	No	NA	NA	No	1.616	No	NA,NA	NA	NA
chr4:44534175	132925	DEL	2757	0.829	0.6478	1	NA	NA	NA	NA	NA	NA	NA	NA	NA	No	ID=4-44534741-44534752-AT;MOTIFS=AT;STRUC=<TR2648925>,ID=4-44534758-44534770-AT;MOTIFS=AT;STRUC=<TR2648926>,ID=4-44535191-44535199-A;MOTIFS=A;STRUC=<TR2648927>,ID=4-44535465-44535474-AGC;MOTIFS=AGC;STRUC=<TR2648928>,ID=4-44535769-44535803-T;MOTIFS=T;STRUC=<TR2648929>,ID=4-44535932-44535941-CAC;MOTIFS=CAC;STRUC=<TR2648930>,ID=4-44536285-44536293-A;MOTIFS=A;STRUC=<TR2648931>,ID=4-44536764-44536777-A;MOTIFS=A;STRUC=<TR2648932>	NA	Yes	0.768	No	NA,NA	NA	NA
chr4:44568928	132926	DEL	334	0.9021	0.363	1	NA	NA	NA	NA	NA	NA	NA	NA	NA	No	ID=4-44569176-44569192-TTTG;MOTIFS=TTTG;STRUC=<TR2648974>	NA	No	1.48	No	NA,NA	NA	NA
chr4:44587934	132927	DEL	247	0.8345	0.5957	1	NA	NA	NA	NA	NA	NA	NA	NA	NA	No	ID=4-44588060-44588074-AAAT;MOTIFS=AAAT;STRUC=<TR2649005>	NA	Yes	3.21	No	NA,NA	NA	NA
chr4:44626722	132928	DEL	88	0.8437	0.5808	4	YIPF7(5.2151e-12,1.713)	NA	NA	NA	NA	NA	NA	NA	NA	No	ID=4-44626763-44626793-T;MOTIFS=T;STRUC=<TR2649063>	NA	Yes	1.015	No	NA,NA	NA	NA
chr4:44689458	132929	INS	75	0.8447	0.5922	1	GNPDA2(0.00015284,1.406),GUF1(3.2963e-13,1.537)	NA	NA	NA	NA	NA	NA	NA	NA	No	NA	NA	Yes	0.354	No	NA,NA	NA	NA
chr4:44709740	132930	INS	326	0.9425	0.2403	5	GNPDA2(0.00015284,1.406)	NA	NA	NA	NA	NA	NA	NA	NA	No	NA	HPRC	Yes	2.153	Yes	NA,NA	NA	NA
chr4:44709740	132931	INS	344	0.8209	0.6234	42	GNPDA2(0.00015284,1.406)	NA	NA	NA	NA	NA	NA	NA	NA	No	NA	HPRC	Yes	2.153	Yes	NA,NA	NA	NA
chr4:44805354	132932	INS	96	0.9732	0.134	763	NA	NA	NA	NA	NA	NA	NA	NA	NA	No	NA	HPRC,HGSVC,1KG-ONT	No	5.372	Yes	NA,NA	NA	NA
chr4:44805354	132933	INS	97	0.8098	0.6829	231	NA	NA	NA	NA	NA	NA	NA	NA	NA	No	NA	HPRC,HGSVC,1KG-ONT	No	5.372	No	NA,NA	NA	NA
chr4:44840111	132935	INS	120	0.8713	0.4859	2	NA	NA	NA	NA	NA	NA	NA	NA	NA	No	NA	HPRC,HGSVC,1KG-ONT	Yes	1.616	Yes	NA,NA	NA	NA
chr4:44840111	132936	INS	136	0.8649	0.4913	65	NA	NA	NA	NA	NA	NA	NA	NA	NA	No	NA	HPRC,HGSVC,1KG-ONT	Yes	1.616	Yes	NA,NA	NA	NA
chr4:44840111	132937	INS	154	0.9136	0.3301	377	NA	NA	NA	NA	NA	NA	NA	NA	NA	No	NA	HPRC,HGSVC,1KG-ONT	Yes	1.616	Yes	NA,NA	NA	NA
chr4:44840111	132938	INS	167	0.8395	0.584	21	NA	NA	NA	NA	NA	NA	NA	NA	NA	No	NA	HPRC,HGSVC,1KG-ONT	Yes	1.616	No	NA,NA	NA	NA
chr4:44840111	132939	INS	144	0.9943	0.0179	46	NA	NA	NA	NA	NA	NA	NA	NA	NA	No	NA	HPRC,HGSVC,1KG-ONT	Yes	1.616	Yes	NA,NA	NA	NA
chr4:44853101	132940	DEL	59	0.9152	0.3199	2	NA	NA	NA	NA	NA	NA	NA	NA	NA	No	NA	NA	Yes	0.544	No	NA,NA	NA	NA
chr4:44868705	132941	DEL	174	0.9105	0.3392	757	NA	NA	NA	NA	NA	NA	NA	NA	NA	No	ID=4-44868702-44868726-T;MOTIFS=T;STRUC=(T)n	HPRC,HGSVC,1KG-ONT	Yes	0.338	Yes	NA,NA	NA	NA
chr4:44874380	132942	DEL	72	0.8381	0.6015	1	NA	NA	NA	NA	NA	NA	NA	NA	NA	No	NA	NA	Yes	1.42	No	NA,NA	NA	NA
chr4:44946825	132943	DEL	95	0.888	0.3855	12	NA	NA	NA	NA	NA	NA	NA	NA	NA	No	NA	1KG-ONT	Yes	1.245	Yes	NA,NA	NA	NA
chr4:44950531	132944	DEL	74	0.9209	0.3035	9	NA	NA	NA	NA	NA	NA	NA	NA	NA	No	ID=4-44950590-44950598-A;MOTIFS=A;STRUC=<TR2649464>	HPRC,HGSVC	Yes	1.158	Yes	NA,NA	NA	NA
chr4:44956144	132945	DEL	114	0.8475	0.5745	24	NA	NA	NA	NA	NA	NA	NA	NA	NA	No	NA	HPRC,HGSVC,1KG-ONT	Yes	1.198	Yes	NA,NA	NA	NA
chr4:44969979	132946	DEL	172	0.85	0.6157	420	NA	NA	NA	NA	NA	NA	NA	NA	NA	No	ID=4-44969973-44969988-ATTT,4-44969993-44970002-TA,4-44970003-44970013-TA,4-44970027-44970044-TTA,4-44970058-44970093-TATATT,4-44970064-44970068-TA,4-44970088-44970097-TA,4-44970116-44970139-TTA,4-44970131-44970152-TTATTAT;MOTIFS=TATATT,TA,TTA,ATTT,TTATTAT;STRUC=<VC177151>	HPRC,HGSVC,1KG-ONT	Yes	0.313	Yes	NA,NA	NA	NA
chr4:45023434	132949	INS	56	0.8102	0.6837	4	NA	NA	NA	NA	NA	NA	NA	NA	NA	Yes	ID=4-45023384-45023393-AT,4-45023397-45023408-TA,4-45023429-45023438-TA,4-45023561-45023969-TCTTCATATATAGATAGATATCTATATG,4-45023971-45024220-TATCTATATGTCTTCATATATAGATAGA,4-45024220-45024275-TAGATATCTATATAAA,4-45024303-45024313-TA,4-45024342-45024352-AT,4-45024371-45024380-TA,4-45024490-45024500-AT,4-45024545-45024554-TA,4-45024783-45024792-TA,4-45024785-45024943-TATATATCTCTCTATATAGATATATATC,4-45024937-45024948-TA,4-45025032-45025152-ATATATATCTATATATCTCTACCTAGATATATATAGAT,4-45025058-45025067-AT,4-45025068-45025078-AT,4-45025096-45025105-AT,4-45025106-45025116-AT,4-45025134-45025143-AT,4-45025181-45025283-TATATATCTCTCTATACATAGATATATATCTC,4-45025284-45025294-AT,4-45025295-45025304-TA,4-45025316-45025325-AT,4-45025463-45025474-TA,4-45025475-45025484-TA,4-45025558-45025567-TA,4-45025592-45025601-TTA,4-45025645-45025654-AC,4-45025680-45025690-AT,4-45025697-45025705-AT,4-45025709-45025719-AT,4-45025726-45025736-AT,4-45025752-45025763-TA,4-45025766-45025778-AT,4-45025780-45025793-TA,4-45025796-45025806-AT,4-45025857-45025866-TA,4-45025997-45026006-TC,4-45026061-45026070-TC,4-45026095-45026106-TC,4-45026142-45026154-AT,4-45026164-45026176-AT,4-45026261-45026270-TA,4-45026293-45026302-TA,4-45026325-45026334-TA,4-45026357-45026366-TA,4-45026389-45026398-TA,4-45026421-45026430-TA,4-45026243-45026449-TATATAGATCTATAGATCTATATATATCTCTC,4-45026451-45026460-TC,4-45026471-45026480-TA;MOTIFS=TATATATCTCTCTATATAGATATATATC,TC,ATATATATCTATATATCTCTACCTAGATATATATAGAT,TATATATCTCTCTATACATAGATATATATCTC,TATATAGATCTATAGATCTATATATATCTCTC,TATCTATATGTCTTCATATATAGATAGA,TA,AT,AC,TAGATATCTATATAAA,TTA,TCTTCATATATAGATAGATATCTATATG;STRUC=<VC177155>	HPRC,HGSVC,1KG-ONT	No	1.616	Yes	NA,NA	NA	NA
chr4:45023434	132951	INS	130	0.83	0.631	4	NA	NA	NA	NA	NA	NA	NA	NA	NA	Yes	ID=4-45023384-45023393-AT,4-45023397-45023408-TA,4-45023429-45023438-TA,4-45023561-45023969-TCTTCATATATAGATAGATATCTATATG,4-45023971-45024220-TATCTATATGTCTTCATATATAGATAGA,4-45024220-45024275-TAGATATCTATATAAA,4-45024303-45024313-TA,4-45024342-45024352-AT,4-45024371-45024380-TA,4-45024490-45024500-AT,4-45024545-45024554-TA,4-45024783-45024792-TA,4-45024785-45024943-TATATATCTCTCTATATAGATATATATC,4-45024937-45024948-TA,4-45025032-45025152-ATATATATCTATATATCTCTACCTAGATATATATAGAT,4-45025058-45025067-AT,4-45025068-45025078-AT,4-45025096-45025105-AT,4-45025106-45025116-AT,4-45025134-45025143-AT,4-45025181-45025283-TATATATCTCTCTATACATAGATATATATCTC,4-45025284-45025294-AT,4-45025295-45025304-TA,4-45025316-45025325-AT,4-45025463-45025474-TA,4-45025475-45025484-TA,4-45025558-45025567-TA,4-45025592-45025601-TTA,4-45025645-45025654-AC,4-45025680-45025690-AT,4-45025697-45025705-AT,4-45025709-45025719-AT,4-45025726-45025736-AT,4-45025752-45025763-TA,4-45025766-45025778-AT,4-45025780-45025793-TA,4-45025796-45025806-AT,4-45025857-45025866-TA,4-45025997-45026006-TC,4-45026061-45026070-TC,4-45026095-45026106-TC,4-45026142-45026154-AT,4-45026164-45026176-AT,4-45026261-45026270-TA,4-45026293-45026302-TA,4-45026325-45026334-TA,4-45026357-45026366-TA,4-45026389-45026398-TA,4-45026421-45026430-TA,4-45026243-45026449-TATATAGATCTATAGATCTATATATATCTCTC,4-45026451-45026460-TC,4-45026471-45026480-TA;MOTIFS=TATATATCTCTCTATATAGATATATATC,TC,ATATATATCTATATATCTCTACCTAGATATATATAGAT,TATATATCTCTCTATACATAGATATATATCTC,TATATAGATCTATAGATCTATATATATCTCTC,TATCTATATGTCTTCATATATAGATAGA,TA,AT,AC,TAGATATCTATATAAA,TTA,TCTTCATATATAGATAGATATCTATATG;STRUC=<VC177155>	HPRC,HGSVC,1KG-ONT	No	1.616	Yes	NA,NA	NA	NA
chr4:45023434	132950	INS	100	0.8385	0.6042	2	NA	NA	NA	NA	NA	NA	NA	NA	NA	Yes	ID=4-45023384-45023393-AT,4-45023397-45023408-TA,4-45023429-45023438-TA,4-45023561-45023969-TCTTCATATATAGATAGATATCTATATG,4-45023971-45024220-TATCTATATGTCTTCATATATAGATAGA,4-45024220-45024275-TAGATATCTATATAAA,4-45024303-45024313-TA,4-45024342-45024352-AT,4-45024371-45024380-TA,4-45024490-45024500-AT,4-45024545-45024554-TA,4-45024783-45024792-TA,4-45024785-45024943-TATATATCTCTCTATATAGATATATATC,4-45024937-45024948-TA,4-45025032-45025152-ATATATATCTATATATCTCTACCTAGATATATATAGAT,4-45025058-45025067-AT,4-45025068-45025078-AT,4-45025096-45025105-AT,4-45025106-45025116-AT,4-45025134-45025143-AT,4-45025181-45025283-TATATATCTCTCTATACATAGATATATATCTC,4-45025284-45025294-AT,4-45025295-45025304-TA,4-45025316-45025325-AT,4-45025463-45025474-TA,4-45025475-45025484-TA,4-45025558-45025567-TA,4-45025592-45025601-TTA,4-45025645-45025654-AC,4-45025680-45025690-AT,4-45025697-45025705-AT,4-45025709-45025719-AT,4-45025726-45025736-AT,4-45025752-45025763-TA,4-45025766-45025778-AT,4-45025780-45025793-TA,4-45025796-45025806-AT,4-45025857-45025866-TA,4-45025997-45026006-TC,4-45026061-45026070-TC,4-45026095-45026106-TC,4-45026142-45026154-AT,4-45026164-45026176-AT,4-45026261-45026270-TA,4-45026293-45026302-TA,4-45026325-45026334-TA,4-45026357-45026366-TA,4-45026389-45026398-TA,4-45026421-45026430-TA,4-45026243-45026449-TATATAGATCTATAGATCTATATATATCTCTC,4-45026451-45026460-TC,4-45026471-45026480-TA;MOTIFS=TATATATCTCTCTATATAGATATATATC,TC,ATATATATCTATATATCTCTACCTAGATATATATAGAT,TATATATCTCTCTATACATAGATATATATCTC,TATATAGATCTATAGATCTATATATATCTCTC,TATCTATATGTCTTCATATATAGATAGA,TA,AT,AC,TAGATATCTATATAAA,TTA,TCTTCATATATAGATAGATATCTATATG;STRUC=<VC177155>	HPRC,HGSVC,1KG-ONT	No	1.616	No	NA,NA	NA	NA
chr4:45023434	132948	INS	302	0.8603	0.504	1	NA	NA	NA	NA	NA	NA	NA	NA	NA	Yes	ID=4-45023384-45023393-AT,4-45023397-45023408-TA,4-45023429-45023438-TA,4-45023561-45023969-TCTTCATATATAGATAGATATCTATATG,4-45023971-45024220-TATCTATATGTCTTCATATATAGATAGA,4-45024220-45024275-TAGATATCTATATAAA,4-45024303-45024313-TA,4-45024342-45024352-AT,4-45024371-45024380-TA,4-45024490-45024500-AT,4-45024545-45024554-TA,4-45024783-45024792-TA,4-45024785-45024943-TATATATCTCTCTATATAGATATATATC,4-45024937-45024948-TA,4-45025032-45025152-ATATATATCTATATATCTCTACCTAGATATATATAGAT,4-45025058-45025067-AT,4-45025068-45025078-AT,4-45025096-45025105-AT,4-45025106-45025116-AT,4-45025134-45025143-AT,4-45025181-45025283-TATATATCTCTCTATACATAGATATATATCTC,4-45025284-45025294-AT,4-45025295-45025304-TA,4-45025316-45025325-AT,4-45025463-45025474-TA,4-45025475-45025484-TA,4-45025558-45025567-TA,4-45025592-45025601-TTA,4-45025645-45025654-AC,4-45025680-45025690-AT,4-45025697-45025705-AT,4-45025709-45025719-AT,4-45025726-45025736-AT,4-45025752-45025763-TA,4-45025766-45025778-AT,4-45025780-45025793-TA,4-45025796-45025806-AT,4-45025857-45025866-TA,4-45025997-45026006-TC,4-45026061-45026070-TC,4-45026095-45026106-TC,4-45026142-45026154-AT,4-45026164-45026176-AT,4-45026261-45026270-TA,4-45026293-45026302-TA,4-45026325-45026334-TA,4-45026357-45026366-TA,4-45026389-45026398-TA,4-45026421-45026430-TA,4-45026243-45026449-TATATAGATCTATAGATCTATATATATCTCTC,4-45026451-45026460-TC,4-45026471-45026480-TA;MOTIFS=TATATATCTCTCTATATAGATATATATC,TC,ATATATATCTATATATCTCTACCTAGATATATATAGAT,TATATATCTCTCTATACATAGATATATATCTC,TATATAGATCTATAGATCTATATATATCTCTC,TATCTATATGTCTTCATATATAGATAGA,TA,AT,AC,TAGATATCTATATAAA,TTA,TCTTCATATATAGATAGATATCTATATG;STRUC=<VC177155>	HPRC,HGSVC,1KG-ONT	Yes	1.616	No	NA,NA	NA	NA
chr4:45023460	132953	DEL	56	0.8582	0.5193	6	NA	NA	NA	NA	NA	NA	NA	NA	NA	No	ID=4-45023384-45023393-AT,4-45023397-45023408-TA,4-45023429-45023438-TA,4-45023561-45023969-TCTTCATATATAGATAGATATCTATATG,4-45023971-45024220-TATCTATATGTCTTCATATATAGATAGA,4-45024220-45024275-TAGATATCTATATAAA,4-45024303-45024313-TA,4-45024342-45024352-AT,4-45024371-45024380-TA,4-45024490-45024500-AT,4-45024545-45024554-TA,4-45024783-45024792-TA,4-45024785-45024943-TATATATCTCTCTATATAGATATATATC,4-45024937-45024948-TA,4-45025032-45025152-ATATATATCTATATATCTCTACCTAGATATATATAGAT,4-45025058-45025067-AT,4-45025068-45025078-AT,4-45025096-45025105-AT,4-45025106-45025116-AT,4-45025134-45025143-AT,4-45025181-45025283-TATATATCTCTCTATACATAGATATATATCTC,4-45025284-45025294-AT,4-45025295-45025304-TA,4-45025316-45025325-AT,4-45025463-45025474-TA,4-45025475-45025484-TA,4-45025558-45025567-TA,4-45025592-45025601-TTA,4-45025645-45025654-AC,4-45025680-45025690-AT,4-45025697-45025705-AT,4-45025709-45025719-AT,4-45025726-45025736-AT,4-45025752-45025763-TA,4-45025766-45025778-AT,4-45025780-45025793-TA,4-45025796-45025806-AT,4-45025857-45025866-TA,4-45025997-45026006-TC,4-45026061-45026070-TC,4-45026095-45026106-TC,4-45026142-45026154-AT,4-45026164-45026176-AT,4-45026261-45026270-TA,4-45026293-45026302-TA,4-45026325-45026334-TA,4-45026357-45026366-TA,4-45026389-45026398-TA,4-45026421-45026430-TA,4-45026243-45026449-TATATAGATCTATAGATCTATATATATCTCTC,4-45026451-45026460-TC,4-45026471-45026480-TA;MOTIFS=TATATATCTCTCTATATAGATATATATC,TC,ATATATATCTATATATCTCTACCTAGATATATATAGAT,TATATATCTCTCTATACATAGATATATATCTC,TATATAGATCTATAGATCTATATATATCTCTC,TATCTATATGTCTTCATATATAGATAGA,TA,AT,AC,TAGATATCTATATAAA,TTA,TCTTCATATATAGATAGATATCTATATG;STRUC=<VC177155>	NA	No	0.003	No	NA,NA	NA	NA
chr4:45023516	132957	INS	394	0.8114	0.6801	3	NA	NA	NA	NA	NA	NA	NA	NA	NA	Yes	ID=4-45023384-45023393-AT,4-45023397-45023408-TA,4-45023429-45023438-TA,4-45023561-45023969-TCTTCATATATAGATAGATATCTATATG,4-45023971-45024220-TATCTATATGTCTTCATATATAGATAGA,4-45024220-45024275-TAGATATCTATATAAA,4-45024303-45024313-TA,4-45024342-45024352-AT,4-45024371-45024380-TA,4-45024490-45024500-AT,4-45024545-45024554-TA,4-45024783-45024792-TA,4-45024785-45024943-TATATATCTCTCTATATAGATATATATC,4-45024937-45024948-TA,4-45025032-45025152-ATATATATCTATATATCTCTACCTAGATATATATAGAT,4-45025058-45025067-AT,4-45025068-45025078-AT,4-45025096-45025105-AT,4-45025106-45025116-AT,4-45025134-45025143-AT,4-45025181-45025283-TATATATCTCTCTATACATAGATATATATCTC,4-45025284-45025294-AT,4-45025295-45025304-TA,4-45025316-45025325-AT,4-45025463-45025474-TA,4-45025475-45025484-TA,4-45025558-45025567-TA,4-45025592-45025601-TTA,4-45025645-45025654-AC,4-45025680-45025690-AT,4-45025697-45025705-AT,4-45025709-45025719-AT,4-45025726-45025736-AT,4-45025752-45025763-TA,4-45025766-45025778-AT,4-45025780-45025793-TA,4-45025796-45025806-AT,4-45025857-45025866-TA,4-45025997-45026006-TC,4-45026061-45026070-TC,4-45026095-45026106-TC,4-45026142-45026154-AT,4-45026164-45026176-AT,4-45026261-45026270-TA,4-45026293-45026302-TA,4-45026325-45026334-TA,4-45026357-45026366-TA,4-45026389-45026398-TA,4-45026421-45026430-TA,4-45026243-45026449-TATATAGATCTATAGATCTATATATATCTCTC,4-45026451-45026460-TC,4-45026471-45026480-TA;MOTIFS=TATATATCTCTCTATATAGATATATATC,TC,ATATATATCTATATATCTCTACCTAGATATATATAGAT,TATATATCTCTCTATACATAGATATATATCTC,TATATAGATCTATAGATCTATATATATCTCTC,TATCTATATGTCTTCATATATAGATAGA,TA,AT,AC,TAGATATCTATATAAA,TTA,TCTTCATATATAGATAGATATCTATATG;STRUC=<VC177155>	HPRC,HGSVC,1KG-ONT	Yes	1.616	No	NA,NA	NA	NA
chr4:45023516	132964	INS	515	0.8071	0.6911	8	NA	NA	NA	NA	NA	NA	NA	NA	NA	Yes	ID=4-45023384-45023393-AT,4-45023397-45023408-TA,4-45023429-45023438-TA,4-45023561-45023969-TCTTCATATATAGATAGATATCTATATG,4-45023971-45024220-TATCTATATGTCTTCATATATAGATAGA,4-45024220-45024275-TAGATATCTATATAAA,4-45024303-45024313-TA,4-45024342-45024352-AT,4-45024371-45024380-TA,4-45024490-45024500-AT,4-45024545-45024554-TA,4-45024783-45024792-TA,4-45024785-45024943-TATATATCTCTCTATATAGATATATATC,4-45024937-45024948-TA,4-45025032-45025152-ATATATATCTATATATCTCTACCTAGATATATATAGAT,4-45025058-45025067-AT,4-45025068-45025078-AT,4-45025096-45025105-AT,4-45025106-45025116-AT,4-45025134-45025143-AT,4-45025181-45025283-TATATATCTCTCTATACATAGATATATATCTC,4-45025284-45025294-AT,4-45025295-45025304-TA,4-45025316-45025325-AT,4-45025463-45025474-TA,4-45025475-45025484-TA,4-45025558-45025567-TA,4-45025592-45025601-TTA,4-45025645-45025654-AC,4-45025680-45025690-AT,4-45025697-45025705-AT,4-45025709-45025719-AT,4-45025726-45025736-AT,4-45025752-45025763-TA,4-45025766-45025778-AT,4-45025780-45025793-TA,4-45025796-45025806-AT,4-45025857-45025866-TA,4-45025997-45026006-TC,4-45026061-45026070-TC,4-45026095-45026106-TC,4-45026142-45026154-AT,4-45026164-45026176-AT,4-45026261-45026270-TA,4-45026293-45026302-TA,4-45026325-45026334-TA,4-45026357-45026366-TA,4-45026389-45026398-TA,4-45026421-45026430-TA,4-45026243-45026449-TATATAGATCTATAGATCTATATATATCTCTC,4-45026451-45026460-TC,4-45026471-45026480-TA;MOTIFS=TATATATCTCTCTATATAGATATATATC,TC,ATATATATCTATATATCTCTACCTAGATATATATAGAT,TATATATCTCTCTATACATAGATATATATCTC,TATATAGATCTATAGATCTATATATATCTCTC,TATCTATATGTCTTCATATATAGATAGA,TA,AT,AC,TAGATATCTATATAAA,TTA,TCTTCATATATAGATAGATATCTATATG;STRUC=<VC177155>	HPRC,HGSVC	No	1.616	Yes	NA,NA	NA	NA
chr4:45023516	132963	INS	274	0.8306	0.6229	16	NA	NA	NA	NA	NA	NA	NA	NA	NA	Yes	ID=4-45023384-45023393-AT,4-45023397-45023408-TA,4-45023429-45023438-TA,4-45023561-45023969-TCTTCATATATAGATAGATATCTATATG,4-45023971-45024220-TATCTATATGTCTTCATATATAGATAGA,4-45024220-45024275-TAGATATCTATATAAA,4-45024303-45024313-TA,4-45024342-45024352-AT,4-45024371-45024380-TA,4-45024490-45024500-AT,4-45024545-45024554-TA,4-45024783-45024792-TA,4-45024785-45024943-TATATATCTCTCTATATAGATATATATC,4-45024937-45024948-TA,4-45025032-45025152-ATATATATCTATATATCTCTACCTAGATATATATAGAT,4-45025058-45025067-AT,4-45025068-45025078-AT,4-45025096-45025105-AT,4-45025106-45025116-AT,4-45025134-45025143-AT,4-45025181-45025283-TATATATCTCTCTATACATAGATATATATCTC,4-45025284-45025294-AT,4-45025295-45025304-TA,4-45025316-45025325-AT,4-45025463-45025474-TA,4-45025475-45025484-TA,4-45025558-45025567-TA,4-45025592-45025601-TTA,4-45025645-45025654-AC,4-45025680-45025690-AT,4-45025697-45025705-AT,4-45025709-45025719-AT,4-45025726-45025736-AT,4-45025752-45025763-TA,4-45025766-45025778-AT,4-45025780-45025793-TA,4-45025796-45025806-AT,4-45025857-45025866-TA,4-45025997-45026006-TC,4-45026061-45026070-TC,4-45026095-45026106-TC,4-45026142-45026154-AT,4-45026164-45026176-AT,4-45026261-45026270-TA,4-45026293-45026302-TA,4-45026325-45026334-TA,4-45026357-45026366-TA,4-45026389-45026398-TA,4-45026421-45026430-TA,4-45026243-45026449-TATATAGATCTATAGATCTATATATATCTCTC,4-45026451-45026460-TC,4-45026471-45026480-TA;MOTIFS=TATATATCTCTCTATATAGATATATATC,TC,ATATATATCTATATATCTCTACCTAGATATATATAGAT,TATATATCTCTCTATACATAGATATATATCTC,TATATAGATCTATAGATCTATATATATCTCTC,TATCTATATGTCTTCATATATAGATAGA,TA,AT,AC,TAGATATCTATATAAA,TTA,TCTTCATATATAGATAGATATCTATATG;STRUC=<VC177155>	HPRC,HGSVC,1KG-ONT	Yes	1.616	Yes	NA,NA	NA	NA
chr4:45023516	132962	INS	244	0.8386	0.5791	47	NA	NA	NA	NA	NA	NA	NA	NA	NA	Yes	ID=4-45023384-45023393-AT,4-45023397-45023408-TA,4-45023429-45023438-TA,4-45023561-45023969-TCTTCATATATAGATAGATATCTATATG,4-45023971-45024220-TATCTATATGTCTTCATATATAGATAGA,4-45024220-45024275-TAGATATCTATATAAA,4-45024303-45024313-TA,4-45024342-45024352-AT,4-45024371-45024380-TA,4-45024490-45024500-AT,4-45024545-45024554-TA,4-45024783-45024792-TA,4-45024785-45024943-TATATATCTCTCTATATAGATATATATC,4-45024937-45024948-TA,4-45025032-45025152-ATATATATCTATATATCTCTACCTAGATATATATAGAT,4-45025058-45025067-AT,4-45025068-45025078-AT,4-45025096-45025105-AT,4-45025106-45025116-AT,4-45025134-45025143-AT,4-45025181-45025283-TATATATCTCTCTATACATAGATATATATCTC,4-45025284-45025294-AT,4-45025295-45025304-TA,4-45025316-45025325-AT,4-45025463-45025474-TA,4-45025475-45025484-TA,4-45025558-45025567-TA,4-45025592-45025601-TTA,4-45025645-45025654-AC,4-45025680-45025690-AT,4-45025697-45025705-AT,4-45025709-45025719-AT,4-45025726-45025736-AT,4-45025752-45025763-TA,4-45025766-45025778-AT,4-45025780-45025793-TA,4-45025796-45025806-AT,4-45025857-45025866-TA,4-45025997-45026006-TC,4-45026061-45026070-TC,4-45026095-45026106-TC,4-45026142-45026154-AT,4-45026164-45026176-AT,4-45026261-45026270-TA,4-45026293-45026302-TA,4-45026325-45026334-TA,4-45026357-45026366-TA,4-45026389-45026398-TA,4-45026421-45026430-TA,4-45026243-45026449-TATATAGATCTATAGATCTATATATATCTCTC,4-45026451-45026460-TC,4-45026471-45026480-TA;MOTIFS=TATATATCTCTCTATATAGATATATATC,TC,ATATATATCTATATATCTCTACCTAGATATATATAGAT,TATATATCTCTCTATACATAGATATATATCTC,TATATAGATCTATAGATCTATATATATCTCTC,TATCTATATGTCTTCATATATAGATAGA,TA,AT,AC,TAGATATCTATATAAA,TTA,TCTTCATATATAGATAGATATCTATATG;STRUC=<VC177155>	HPRC,HGSVC,1KG-ONT	Yes	1.616	Yes	NA,NA	NA	NA
chr4:45023516	132961	INS	154	0.8111	0.6805	1	NA	NA	NA	NA	NA	NA	NA	NA	NA	Yes	ID=4-45023384-45023393-AT,4-45023397-45023408-TA,4-45023429-45023438-TA,4-45023561-45023969-TCTTCATATATAGATAGATATCTATATG,4-45023971-45024220-TATCTATATGTCTTCATATATAGATAGA,4-45024220-45024275-TAGATATCTATATAAA,4-45024303-45024313-TA,4-45024342-45024352-AT,4-45024371-45024380-TA,4-45024490-45024500-AT,4-45024545-45024554-TA,4-45024783-45024792-TA,4-45024785-45024943-TATATATCTCTCTATATAGATATATATC,4-45024937-45024948-TA,4-45025032-45025152-ATATATATCTATATATCTCTACCTAGATATATATAGAT,4-45025058-45025067-AT,4-45025068-45025078-AT,4-45025096-45025105-AT,4-45025106-45025116-AT,4-45025134-45025143-AT,4-45025181-45025283-TATATATCTCTCTATACATAGATATATATCTC,4-45025284-45025294-AT,4-45025295-45025304-TA,4-45025316-45025325-AT,4-45025463-45025474-TA,4-45025475-45025484-TA,4-45025558-45025567-TA,4-45025592-45025601-TTA,4-45025645-45025654-AC,4-45025680-45025690-AT,4-45025697-45025705-AT,4-45025709-45025719-AT,4-45025726-45025736-AT,4-45025752-45025763-TA,4-45025766-45025778-AT,4-45025780-45025793-TA,4-45025796-45025806-AT,4-45025857-45025866-TA,4-45025997-45026006-TC,4-45026061-45026070-TC,4-45026095-45026106-TC,4-45026142-45026154-AT,4-45026164-45026176-AT,4-45026261-45026270-TA,4-45026293-45026302-TA,4-45026325-45026334-TA,4-45026357-45026366-TA,4-45026389-45026398-TA,4-45026421-45026430-TA,4-45026243-45026449-TATATAGATCTATAGATCTATATATATCTCTC,4-45026451-45026460-TC,4-45026471-45026480-TA;MOTIFS=TATATATCTCTCTATATAGATATATATC,TC,ATATATATCTATATATCTCTACCTAGATATATATAGAT,TATATATCTCTCTATACATAGATATATATCTC,TATATAGATCTATAGATCTATATATATCTCTC,TATCTATATGTCTTCATATATAGATAGA,TA,AT,AC,TAGATATCTATATAAA,TTA,TCTTCATATATAGATAGATATCTATATG;STRUC=<VC177155>	HPRC,HGSVC,1KG-ONT	No	1.616	Yes	NA,NA	NA	NA
chr4:45023516	132960	INS	122	0.8006	0.6835	1	NA	NA	NA	NA	NA	NA	NA	NA	NA	Yes	ID=4-45023384-45023393-AT,4-45023397-45023408-TA,4-45023429-45023438-TA,4-45023561-45023969-TCTTCATATATAGATAGATATCTATATG,4-45023971-45024220-TATCTATATGTCTTCATATATAGATAGA,4-45024220-45024275-TAGATATCTATATAAA,4-45024303-45024313-TA,4-45024342-45024352-AT,4-45024371-45024380-TA,4-45024490-45024500-AT,4-45024545-45024554-TA,4-45024783-45024792-TA,4-45024785-45024943-TATATATCTCTCTATATAGATATATATC,4-45024937-45024948-TA,4-45025032-45025152-ATATATATCTATATATCTCTACCTAGATATATATAGAT,4-45025058-45025067-AT,4-45025068-45025078-AT,4-45025096-45025105-AT,4-45025106-45025116-AT,4-45025134-45025143-AT,4-45025181-45025283-TATATATCTCTCTATACATAGATATATATCTC,4-45025284-45025294-AT,4-45025295-45025304-TA,4-45025316-45025325-AT,4-45025463-45025474-TA,4-45025475-45025484-TA,4-45025558-45025567-TA,4-45025592-45025601-TTA,4-45025645-45025654-AC,4-45025680-45025690-AT,4-45025697-45025705-AT,4-45025709-45025719-AT,4-45025726-45025736-AT,4-45025752-45025763-TA,4-45025766-45025778-AT,4-45025780-45025793-TA,4-45025796-45025806-AT,4-45025857-45025866-TA,4-45025997-45026006-TC,4-45026061-45026070-TC,4-45026095-45026106-TC,4-45026142-45026154-AT,4-45026164-45026176-AT,4-45026261-45026270-TA,4-45026293-45026302-TA,4-45026325-45026334-TA,4-45026357-45026366-TA,4-45026389-45026398-TA,4-45026421-45026430-TA,4-45026243-45026449-TATATAGATCTATAGATCTATATATATCTCTC,4-45026451-45026460-TC,4-45026471-45026480-TA;MOTIFS=TATATATCTCTCTATATAGATATATATC,TC,ATATATATCTATATATCTCTACCTAGATATATATAGAT,TATATATCTCTCTATACATAGATATATATCTC,TATATAGATCTATAGATCTATATATATCTCTC,TATCTATATGTCTTCATATATAGATAGA,TA,AT,AC,TAGATATCTATATAAA,TTA,TCTTCATATATAGATAGATATCTATATG;STRUC=<VC177155>	HPRC,HGSVC,1KG-ONT	No	1.616	No	NA,NA	NA	NA
