## Supplemental Table 3 for "Population-scale Long-read Sequencing in the *All of Us* Research Program": AoU_strict_SV_summary.csv (part 151 of 233)

SV coordinate	SV ID	SV type	SV length	Confidence score	Calibration sensitivity	AoU cohort sample count	OMIM genes intersected(pLI, LOEUF)	Disease genes intersected(pLI, LOEUF)	Cancer genes intersected(pLI, LOEUF)	ACMG genes intersected(pLI, LOEUF)	OMIM CDS intersected(pLI, LOEUF)	Disease CDS intersected(pLI, LOEUF)	Cancer CDS intersected(pLI, LOEUF)	ACMG CDS intersected(pLI, LOEUF)	Regulatory element intersected	SegDUP association(INS:within 1kb, DEL:intersect)	Tandem repeats intersected	Detected in other LR datasets(HPRC,HGSVC,1KG-ONT)	Detected in AoU SR(990/1,027 AoU Phase I matched samples)	CADD-SV score	Detected in 1KG SR	SR validation	LR assembly-supported	Locityper validation (percentage of carriers with allele differences <20 between the identified and Locityper calls.)
chr4:45023516	132958	INS	424	0.864	0.5199	3	NA	NA	NA	NA	NA	NA	NA	NA	NA	Yes	ID=4-45023384-45023393-AT,4-45023397-45023408-TA,4-45023429-45023438-TA,4-45023561-45023969-TCTTCATATATAGATAGATATCTATATG,4-45023971-45024220-TATCTATATGTCTTCATATATAGATAGA,4-45024220-45024275-TAGATATCTATATAAA,4-45024303-45024313-TA,4-45024342-45024352-AT,4-45024371-45024380-TA,4-45024490-45024500-AT,4-45024545-45024554-TA,4-45024783-45024792-TA,4-45024785-45024943-TATATATCTCTCTATATAGATATATATC,4-45024937-45024948-TA,4-45025032-45025152-ATATATATCTATATATCTCTACCTAGATATATATAGAT,4-45025058-45025067-AT,4-45025068-45025078-AT,4-45025096-45025105-AT,4-45025106-45025116-AT,4-45025134-45025143-AT,4-45025181-45025283-TATATATCTCTCTATACATAGATATATATCTC,4-45025284-45025294-AT,4-45025295-45025304-TA,4-45025316-45025325-AT,4-45025463-45025474-TA,4-45025475-45025484-TA,4-45025558-45025567-TA,4-45025592-45025601-TTA,4-45025645-45025654-AC,4-45025680-45025690-AT,4-45025697-45025705-AT,4-45025709-45025719-AT,4-45025726-45025736-AT,4-45025752-45025763-TA,4-45025766-45025778-AT,4-45025780-45025793-TA,4-45025796-45025806-AT,4-45025857-45025866-TA,4-45025997-45026006-TC,4-45026061-45026070-TC,4-45026095-45026106-TC,4-45026142-45026154-AT,4-45026164-45026176-AT,4-45026261-45026270-TA,4-45026293-45026302-TA,4-45026325-45026334-TA,4-45026357-45026366-TA,4-45026389-45026398-TA,4-45026421-45026430-TA,4-45026243-45026449-TATATAGATCTATAGATCTATATATATCTCTC,4-45026451-45026460-TC,4-45026471-45026480-TA;MOTIFS=TATATATCTCTCTATATAGATATATATC,TC,ATATATATCTATATATCTCTACCTAGATATATATAGAT,TATATATCTCTCTATACATAGATATATATCTC,TATATAGATCTATAGATCTATATATATCTCTC,TATCTATATGTCTTCATATATAGATAGA,TA,AT,AC,TAGATATCTATATAAA,TTA,TCTTCATATATAGATAGATATCTATATG;STRUC=<VC177155>	HPRC,HGSVC,1KG-ONT	Yes	1.616	No	NA,NA	NA	NA
chr4:45023516	132959	INS	64	0.9521	0.2152	4	NA	NA	NA	NA	NA	NA	NA	NA	NA	Yes	ID=4-45023384-45023393-AT,4-45023397-45023408-TA,4-45023429-45023438-TA,4-45023561-45023969-TCTTCATATATAGATAGATATCTATATG,4-45023971-45024220-TATCTATATGTCTTCATATATAGATAGA,4-45024220-45024275-TAGATATCTATATAAA,4-45024303-45024313-TA,4-45024342-45024352-AT,4-45024371-45024380-TA,4-45024490-45024500-AT,4-45024545-45024554-TA,4-45024783-45024792-TA,4-45024785-45024943-TATATATCTCTCTATATAGATATATATC,4-45024937-45024948-TA,4-45025032-45025152-ATATATATCTATATATCTCTACCTAGATATATATAGAT,4-45025058-45025067-AT,4-45025068-45025078-AT,4-45025096-45025105-AT,4-45025106-45025116-AT,4-45025134-45025143-AT,4-45025181-45025283-TATATATCTCTCTATACATAGATATATATCTC,4-45025284-45025294-AT,4-45025295-45025304-TA,4-45025316-45025325-AT,4-45025463-45025474-TA,4-45025475-45025484-TA,4-45025558-45025567-TA,4-45025592-45025601-TTA,4-45025645-45025654-AC,4-45025680-45025690-AT,4-45025697-45025705-AT,4-45025709-45025719-AT,4-45025726-45025736-AT,4-45025752-45025763-TA,4-45025766-45025778-AT,4-45025780-45025793-TA,4-45025796-45025806-AT,4-45025857-45025866-TA,4-45025997-45026006-TC,4-45026061-45026070-TC,4-45026095-45026106-TC,4-45026142-45026154-AT,4-45026164-45026176-AT,4-45026261-45026270-TA,4-45026293-45026302-TA,4-45026325-45026334-TA,4-45026357-45026366-TA,4-45026389-45026398-TA,4-45026421-45026430-TA,4-45026243-45026449-TATATAGATCTATAGATCTATATATATCTCTC,4-45026451-45026460-TC,4-45026471-45026480-TA;MOTIFS=TATATATCTCTCTATATAGATATATATC,TC,ATATATATCTATATATCTCTACCTAGATATATATAGAT,TATATATCTCTCTATACATAGATATATATCTC,TATATAGATCTATAGATCTATATATATCTCTC,TATCTATATGTCTTCATATATAGATAGA,TA,AT,AC,TAGATATCTATATAAA,TTA,TCTTCATATATAGATAGATATCTATATG;STRUC=<VC177155>	HPRC,HGSVC,1KG-ONT	No	1.616	Yes	NA,NA	NA	NA
chr4:45023516	132956	INS	601	0.8539	0.5455	6	NA	NA	NA	NA	NA	NA	NA	NA	NA	Yes	ID=4-45023384-45023393-AT,4-45023397-45023408-TA,4-45023429-45023438-TA,4-45023561-45023969-TCTTCATATATAGATAGATATCTATATG,4-45023971-45024220-TATCTATATGTCTTCATATATAGATAGA,4-45024220-45024275-TAGATATCTATATAAA,4-45024303-45024313-TA,4-45024342-45024352-AT,4-45024371-45024380-TA,4-45024490-45024500-AT,4-45024545-45024554-TA,4-45024783-45024792-TA,4-45024785-45024943-TATATATCTCTCTATATAGATATATATC,4-45024937-45024948-TA,4-45025032-45025152-ATATATATCTATATATCTCTACCTAGATATATATAGAT,4-45025058-45025067-AT,4-45025068-45025078-AT,4-45025096-45025105-AT,4-45025106-45025116-AT,4-45025134-45025143-AT,4-45025181-45025283-TATATATCTCTCTATACATAGATATATATCTC,4-45025284-45025294-AT,4-45025295-45025304-TA,4-45025316-45025325-AT,4-45025463-45025474-TA,4-45025475-45025484-TA,4-45025558-45025567-TA,4-45025592-45025601-TTA,4-45025645-45025654-AC,4-45025680-45025690-AT,4-45025697-45025705-AT,4-45025709-45025719-AT,4-45025726-45025736-AT,4-45025752-45025763-TA,4-45025766-45025778-AT,4-45025780-45025793-TA,4-45025796-45025806-AT,4-45025857-45025866-TA,4-45025997-45026006-TC,4-45026061-45026070-TC,4-45026095-45026106-TC,4-45026142-45026154-AT,4-45026164-45026176-AT,4-45026261-45026270-TA,4-45026293-45026302-TA,4-45026325-45026334-TA,4-45026357-45026366-TA,4-45026389-45026398-TA,4-45026421-45026430-TA,4-45026243-45026449-TATATAGATCTATAGATCTATATATATCTCTC,4-45026451-45026460-TC,4-45026471-45026480-TA;MOTIFS=TATATATCTCTCTATATAGATATATATC,TC,ATATATATCTATATATCTCTACCTAGATATATATAGAT,TATATATCTCTCTATACATAGATATATATCTC,TATATAGATCTATAGATCTATATATATCTCTC,TATCTATATGTCTTCATATATAGATAGA,TA,AT,AC,TAGATATCTATATAAA,TTA,TCTTCATATATAGATAGATATCTATATG;STRUC=<VC177155>	HGSVC	No	1.616	Yes	NA,NA	NA	NA
chr4:45023516	132954	INS	452	0.7993	0.6796	4	NA	NA	NA	NA	NA	NA	NA	NA	NA	Yes	ID=4-45023384-45023393-AT,4-45023397-45023408-TA,4-45023429-45023438-TA,4-45023561-45023969-TCTTCATATATAGATAGATATCTATATG,4-45023971-45024220-TATCTATATGTCTTCATATATAGATAGA,4-45024220-45024275-TAGATATCTATATAAA,4-45024303-45024313-TA,4-45024342-45024352-AT,4-45024371-45024380-TA,4-45024490-45024500-AT,4-45024545-45024554-TA,4-45024783-45024792-TA,4-45024785-45024943-TATATATCTCTCTATATAGATATATATC,4-45024937-45024948-TA,4-45025032-45025152-ATATATATCTATATATCTCTACCTAGATATATATAGAT,4-45025058-45025067-AT,4-45025068-45025078-AT,4-45025096-45025105-AT,4-45025106-45025116-AT,4-45025134-45025143-AT,4-45025181-45025283-TATATATCTCTCTATACATAGATATATATCTC,4-45025284-45025294-AT,4-45025295-45025304-TA,4-45025316-45025325-AT,4-45025463-45025474-TA,4-45025475-45025484-TA,4-45025558-45025567-TA,4-45025592-45025601-TTA,4-45025645-45025654-AC,4-45025680-45025690-AT,4-45025697-45025705-AT,4-45025709-45025719-AT,4-45025726-45025736-AT,4-45025752-45025763-TA,4-45025766-45025778-AT,4-45025780-45025793-TA,4-45025796-45025806-AT,4-45025857-45025866-TA,4-45025997-45026006-TC,4-45026061-45026070-TC,4-45026095-45026106-TC,4-45026142-45026154-AT,4-45026164-45026176-AT,4-45026261-45026270-TA,4-45026293-45026302-TA,4-45026325-45026334-TA,4-45026357-45026366-TA,4-45026389-45026398-TA,4-45026421-45026430-TA,4-45026243-45026449-TATATAGATCTATAGATCTATATATATCTCTC,4-45026451-45026460-TC,4-45026471-45026480-TA;MOTIFS=TATATATCTCTCTATATAGATATATATC,TC,ATATATATCTATATATCTCTACCTAGATATATATAGAT,TATATATCTCTCTATACATAGATATATATCTC,TATATAGATCTATAGATCTATATATATCTCTC,TATCTATATGTCTTCATATATAGATAGA,TA,AT,AC,TAGATATCTATATAAA,TTA,TCTTCATATATAGATAGATATCTATATG;STRUC=<VC177155>	HPRC,HGSVC	No	1.616	Yes	NA,NA	NA	NA
chr4:45023561	132974	DEL	168	0.817	0.6832	5	NA	NA	NA	NA	NA	NA	NA	NA	NA	No	ID=4-45023384-45023393-AT,4-45023397-45023408-TA,4-45023429-45023438-TA,4-45023561-45023969-TCTTCATATATAGATAGATATCTATATG,4-45023971-45024220-TATCTATATGTCTTCATATATAGATAGA,4-45024220-45024275-TAGATATCTATATAAA,4-45024303-45024313-TA,4-45024342-45024352-AT,4-45024371-45024380-TA,4-45024490-45024500-AT,4-45024545-45024554-TA,4-45024783-45024792-TA,4-45024785-45024943-TATATATCTCTCTATATAGATATATATC,4-45024937-45024948-TA,4-45025032-45025152-ATATATATCTATATATCTCTACCTAGATATATATAGAT,4-45025058-45025067-AT,4-45025068-45025078-AT,4-45025096-45025105-AT,4-45025106-45025116-AT,4-45025134-45025143-AT,4-45025181-45025283-TATATATCTCTCTATACATAGATATATATCTC,4-45025284-45025294-AT,4-45025295-45025304-TA,4-45025316-45025325-AT,4-45025463-45025474-TA,4-45025475-45025484-TA,4-45025558-45025567-TA,4-45025592-45025601-TTA,4-45025645-45025654-AC,4-45025680-45025690-AT,4-45025697-45025705-AT,4-45025709-45025719-AT,4-45025726-45025736-AT,4-45025752-45025763-TA,4-45025766-45025778-AT,4-45025780-45025793-TA,4-45025796-45025806-AT,4-45025857-45025866-TA,4-45025997-45026006-TC,4-45026061-45026070-TC,4-45026095-45026106-TC,4-45026142-45026154-AT,4-45026164-45026176-AT,4-45026261-45026270-TA,4-45026293-45026302-TA,4-45026325-45026334-TA,4-45026357-45026366-TA,4-45026389-45026398-TA,4-45026421-45026430-TA,4-45026243-45026449-TATATAGATCTATAGATCTATATATATCTCTC,4-45026451-45026460-TC,4-45026471-45026480-TA;MOTIFS=TATATATCTCTCTATATAGATATATATC,TC,ATATATATCTATATATCTCTACCTAGATATATATAGAT,TATATATCTCTCTATACATAGATATATATCTC,TATATAGATCTATAGATCTATATATATCTCTC,TATCTATATGTCTTCATATATAGATAGA,TA,AT,AC,TAGATATCTATATAAA,TTA,TCTTCATATATAGATAGATATCTATATG;STRUC=<VC177155>	HPRC,HGSVC,1KG-ONT	No	0.505	No	NA,NA	NA	NA
chr4:45023561	132973	INS	302	0.9305	0.2733	9	NA	NA	NA	NA	NA	NA	NA	NA	NA	Yes	ID=4-45023384-45023393-AT,4-45023397-45023408-TA,4-45023429-45023438-TA,4-45023561-45023969-TCTTCATATATAGATAGATATCTATATG,4-45023971-45024220-TATCTATATGTCTTCATATATAGATAGA,4-45024220-45024275-TAGATATCTATATAAA,4-45024303-45024313-TA,4-45024342-45024352-AT,4-45024371-45024380-TA,4-45024490-45024500-AT,4-45024545-45024554-TA,4-45024783-45024792-TA,4-45024785-45024943-TATATATCTCTCTATATAGATATATATC,4-45024937-45024948-TA,4-45025032-45025152-ATATATATCTATATATCTCTACCTAGATATATATAGAT,4-45025058-45025067-AT,4-45025068-45025078-AT,4-45025096-45025105-AT,4-45025106-45025116-AT,4-45025134-45025143-AT,4-45025181-45025283-TATATATCTCTCTATACATAGATATATATCTC,4-45025284-45025294-AT,4-45025295-45025304-TA,4-45025316-45025325-AT,4-45025463-45025474-TA,4-45025475-45025484-TA,4-45025558-45025567-TA,4-45025592-45025601-TTA,4-45025645-45025654-AC,4-45025680-45025690-AT,4-45025697-45025705-AT,4-45025709-45025719-AT,4-45025726-45025736-AT,4-45025752-45025763-TA,4-45025766-45025778-AT,4-45025780-45025793-TA,4-45025796-45025806-AT,4-45025857-45025866-TA,4-45025997-45026006-TC,4-45026061-45026070-TC,4-45026095-45026106-TC,4-45026142-45026154-AT,4-45026164-45026176-AT,4-45026261-45026270-TA,4-45026293-45026302-TA,4-45026325-45026334-TA,4-45026357-45026366-TA,4-45026389-45026398-TA,4-45026421-45026430-TA,4-45026243-45026449-TATATAGATCTATAGATCTATATATATCTCTC,4-45026451-45026460-TC,4-45026471-45026480-TA;MOTIFS=TATATATCTCTCTATATAGATATATATC,TC,ATATATATCTATATATCTCTACCTAGATATATATAGAT,TATATATCTCTCTATACATAGATATATATCTC,TATATAGATCTATAGATCTATATATATCTCTC,TATCTATATGTCTTCATATATAGATAGA,TA,AT,AC,TAGATATCTATATAAA,TTA,TCTTCATATATAGATAGATATCTATATG;STRUC=<VC177155>	HPRC,HGSVC,1KG-ONT	Yes	1.616	No	NA,NA	NA	NA
chr4:45023561	132972	INS	402	0.8053	0.6934	27	NA	NA	NA	NA	NA	NA	NA	NA	NA	Yes	ID=4-45023384-45023393-AT,4-45023397-45023408-TA,4-45023429-45023438-TA,4-45023561-45023969-TCTTCATATATAGATAGATATCTATATG,4-45023971-45024220-TATCTATATGTCTTCATATATAGATAGA,4-45024220-45024275-TAGATATCTATATAAA,4-45024303-45024313-TA,4-45024342-45024352-AT,4-45024371-45024380-TA,4-45024490-45024500-AT,4-45024545-45024554-TA,4-45024783-45024792-TA,4-45024785-45024943-TATATATCTCTCTATATAGATATATATC,4-45024937-45024948-TA,4-45025032-45025152-ATATATATCTATATATCTCTACCTAGATATATATAGAT,4-45025058-45025067-AT,4-45025068-45025078-AT,4-45025096-45025105-AT,4-45025106-45025116-AT,4-45025134-45025143-AT,4-45025181-45025283-TATATATCTCTCTATACATAGATATATATCTC,4-45025284-45025294-AT,4-45025295-45025304-TA,4-45025316-45025325-AT,4-45025463-45025474-TA,4-45025475-45025484-TA,4-45025558-45025567-TA,4-45025592-45025601-TTA,4-45025645-45025654-AC,4-45025680-45025690-AT,4-45025697-45025705-AT,4-45025709-45025719-AT,4-45025726-45025736-AT,4-45025752-45025763-TA,4-45025766-45025778-AT,4-45025780-45025793-TA,4-45025796-45025806-AT,4-45025857-45025866-TA,4-45025997-45026006-TC,4-45026061-45026070-TC,4-45026095-45026106-TC,4-45026142-45026154-AT,4-45026164-45026176-AT,4-45026261-45026270-TA,4-45026293-45026302-TA,4-45026325-45026334-TA,4-45026357-45026366-TA,4-45026389-45026398-TA,4-45026421-45026430-TA,4-45026243-45026449-TATATAGATCTATAGATCTATATATATCTCTC,4-45026451-45026460-TC,4-45026471-45026480-TA;MOTIFS=TATATATCTCTCTATATAGATATATATC,TC,ATATATATCTATATATCTCTACCTAGATATATATAGAT,TATATATCTCTCTATACATAGATATATATCTC,TATATAGATCTATAGATCTATATATATCTCTC,TATCTATATGTCTTCATATATAGATAGA,TA,AT,AC,TAGATATCTATATAAA,TTA,TCTTCATATATAGATAGATATCTATATG;STRUC=<VC177155>	HPRC,HGSVC,1KG-ONT	Yes	1.616	Yes	NA,NA	NA	NA
chr4:45023561	132971	INS	346	0.9639	0.1527	51	NA	NA	NA	NA	NA	NA	NA	NA	NA	Yes	ID=4-45023384-45023393-AT,4-45023397-45023408-TA,4-45023429-45023438-TA,4-45023561-45023969-TCTTCATATATAGATAGATATCTATATG,4-45023971-45024220-TATCTATATGTCTTCATATATAGATAGA,4-45024220-45024275-TAGATATCTATATAAA,4-45024303-45024313-TA,4-45024342-45024352-AT,4-45024371-45024380-TA,4-45024490-45024500-AT,4-45024545-45024554-TA,4-45024783-45024792-TA,4-45024785-45024943-TATATATCTCTCTATATAGATATATATC,4-45024937-45024948-TA,4-45025032-45025152-ATATATATCTATATATCTCTACCTAGATATATATAGAT,4-45025058-45025067-AT,4-45025068-45025078-AT,4-45025096-45025105-AT,4-45025106-45025116-AT,4-45025134-45025143-AT,4-45025181-45025283-TATATATCTCTCTATACATAGATATATATCTC,4-45025284-45025294-AT,4-45025295-45025304-TA,4-45025316-45025325-AT,4-45025463-45025474-TA,4-45025475-45025484-TA,4-45025558-45025567-TA,4-45025592-45025601-TTA,4-45025645-45025654-AC,4-45025680-45025690-AT,4-45025697-45025705-AT,4-45025709-45025719-AT,4-45025726-45025736-AT,4-45025752-45025763-TA,4-45025766-45025778-AT,4-45025780-45025793-TA,4-45025796-45025806-AT,4-45025857-45025866-TA,4-45025997-45026006-TC,4-45026061-45026070-TC,4-45026095-45026106-TC,4-45026142-45026154-AT,4-45026164-45026176-AT,4-45026261-45026270-TA,4-45026293-45026302-TA,4-45026325-45026334-TA,4-45026357-45026366-TA,4-45026389-45026398-TA,4-45026421-45026430-TA,4-45026243-45026449-TATATAGATCTATAGATCTATATATATCTCTC,4-45026451-45026460-TC,4-45026471-45026480-TA;MOTIFS=TATATATCTCTCTATATAGATATATATC,TC,ATATATATCTATATATCTCTACCTAGATATATATAGAT,TATATATCTCTCTATACATAGATATATATCTC,TATATAGATCTATAGATCTATATATATCTCTC,TATCTATATGTCTTCATATATAGATAGA,TA,AT,AC,TAGATATCTATATAAA,TTA,TCTTCATATATAGATAGATATCTATATG;STRUC=<VC177155>	HPRC,HGSVC,1KG-ONT	Yes	1.616	Yes	NA,NA	NA	NA
chr4:45023561	132970	INS	318	0.862	0.5001	139	NA	NA	NA	NA	NA	NA	NA	NA	NA	Yes	ID=4-45023384-45023393-AT,4-45023397-45023408-TA,4-45023429-45023438-TA,4-45023561-45023969-TCTTCATATATAGATAGATATCTATATG,4-45023971-45024220-TATCTATATGTCTTCATATATAGATAGA,4-45024220-45024275-TAGATATCTATATAAA,4-45024303-45024313-TA,4-45024342-45024352-AT,4-45024371-45024380-TA,4-45024490-45024500-AT,4-45024545-45024554-TA,4-45024783-45024792-TA,4-45024785-45024943-TATATATCTCTCTATATAGATATATATC,4-45024937-45024948-TA,4-45025032-45025152-ATATATATCTATATATCTCTACCTAGATATATATAGAT,4-45025058-45025067-AT,4-45025068-45025078-AT,4-45025096-45025105-AT,4-45025106-45025116-AT,4-45025134-45025143-AT,4-45025181-45025283-TATATATCTCTCTATACATAGATATATATCTC,4-45025284-45025294-AT,4-45025295-45025304-TA,4-45025316-45025325-AT,4-45025463-45025474-TA,4-45025475-45025484-TA,4-45025558-45025567-TA,4-45025592-45025601-TTA,4-45025645-45025654-AC,4-45025680-45025690-AT,4-45025697-45025705-AT,4-45025709-45025719-AT,4-45025726-45025736-AT,4-45025752-45025763-TA,4-45025766-45025778-AT,4-45025780-45025793-TA,4-45025796-45025806-AT,4-45025857-45025866-TA,4-45025997-45026006-TC,4-45026061-45026070-TC,4-45026095-45026106-TC,4-45026142-45026154-AT,4-45026164-45026176-AT,4-45026261-45026270-TA,4-45026293-45026302-TA,4-45026325-45026334-TA,4-45026357-45026366-TA,4-45026389-45026398-TA,4-45026421-45026430-TA,4-45026243-45026449-TATATAGATCTATAGATCTATATATATCTCTC,4-45026451-45026460-TC,4-45026471-45026480-TA;MOTIFS=TATATATCTCTCTATATAGATATATATC,TC,ATATATATCTATATATCTCTACCTAGATATATATAGAT,TATATATCTCTCTATACATAGATATATATCTC,TATATAGATCTATAGATCTATATATATCTCTC,TATCTATATGTCTTCATATATAGATAGA,TA,AT,AC,TAGATATCTATATAAA,TTA,TCTTCATATATAGATAGATATCTATATG;STRUC=<VC177155>	HPRC,HGSVC,1KG-ONT	Yes	1.616	Yes	NA,NA	NA	NA
chr4:45023561	132968	INS	178	0.8512	0.6256	2	NA	NA	NA	NA	NA	NA	NA	NA	NA	Yes	ID=4-45023384-45023393-AT,4-45023397-45023408-TA,4-45023429-45023438-TA,4-45023561-45023969-TCTTCATATATAGATAGATATCTATATG,4-45023971-45024220-TATCTATATGTCTTCATATATAGATAGA,4-45024220-45024275-TAGATATCTATATAAA,4-45024303-45024313-TA,4-45024342-45024352-AT,4-45024371-45024380-TA,4-45024490-45024500-AT,4-45024545-45024554-TA,4-45024783-45024792-TA,4-45024785-45024943-TATATATCTCTCTATATAGATATATATC,4-45024937-45024948-TA,4-45025032-45025152-ATATATATCTATATATCTCTACCTAGATATATATAGAT,4-45025058-45025067-AT,4-45025068-45025078-AT,4-45025096-45025105-AT,4-45025106-45025116-AT,4-45025134-45025143-AT,4-45025181-45025283-TATATATCTCTCTATACATAGATATATATCTC,4-45025284-45025294-AT,4-45025295-45025304-TA,4-45025316-45025325-AT,4-45025463-45025474-TA,4-45025475-45025484-TA,4-45025558-45025567-TA,4-45025592-45025601-TTA,4-45025645-45025654-AC,4-45025680-45025690-AT,4-45025697-45025705-AT,4-45025709-45025719-AT,4-45025726-45025736-AT,4-45025752-45025763-TA,4-45025766-45025778-AT,4-45025780-45025793-TA,4-45025796-45025806-AT,4-45025857-45025866-TA,4-45025997-45026006-TC,4-45026061-45026070-TC,4-45026095-45026106-TC,4-45026142-45026154-AT,4-45026164-45026176-AT,4-45026261-45026270-TA,4-45026293-45026302-TA,4-45026325-45026334-TA,4-45026357-45026366-TA,4-45026389-45026398-TA,4-45026421-45026430-TA,4-45026243-45026449-TATATAGATCTATAGATCTATATATATCTCTC,4-45026451-45026460-TC,4-45026471-45026480-TA;MOTIFS=TATATATCTCTCTATATAGATATATATC,TC,ATATATATCTATATATCTCTACCTAGATATATATAGAT,TATATATCTCTCTATACATAGATATATATCTC,TATATAGATCTATAGATCTATATATATCTCTC,TATCTATATGTCTTCATATATAGATAGA,TA,AT,AC,TAGATATCTATATAAA,TTA,TCTTCATATATAGATAGATATCTATATG;STRUC=<VC177155>	HPRC,HGSVC,1KG-ONT	Yes	1.616	No	NA,NA	NA	NA
chr4:45023561	132967	INS	146	0.8466	0.6464	2	NA	NA	NA	NA	NA	NA	NA	NA	NA	Yes	ID=4-45023384-45023393-AT,4-45023397-45023408-TA,4-45023429-45023438-TA,4-45023561-45023969-TCTTCATATATAGATAGATATCTATATG,4-45023971-45024220-TATCTATATGTCTTCATATATAGATAGA,4-45024220-45024275-TAGATATCTATATAAA,4-45024303-45024313-TA,4-45024342-45024352-AT,4-45024371-45024380-TA,4-45024490-45024500-AT,4-45024545-45024554-TA,4-45024783-45024792-TA,4-45024785-45024943-TATATATCTCTCTATATAGATATATATC,4-45024937-45024948-TA,4-45025032-45025152-ATATATATCTATATATCTCTACCTAGATATATATAGAT,4-45025058-45025067-AT,4-45025068-45025078-AT,4-45025096-45025105-AT,4-45025106-45025116-AT,4-45025134-45025143-AT,4-45025181-45025283-TATATATCTCTCTATACATAGATATATATCTC,4-45025284-45025294-AT,4-45025295-45025304-TA,4-45025316-45025325-AT,4-45025463-45025474-TA,4-45025475-45025484-TA,4-45025558-45025567-TA,4-45025592-45025601-TTA,4-45025645-45025654-AC,4-45025680-45025690-AT,4-45025697-45025705-AT,4-45025709-45025719-AT,4-45025726-45025736-AT,4-45025752-45025763-TA,4-45025766-45025778-AT,4-45025780-45025793-TA,4-45025796-45025806-AT,4-45025857-45025866-TA,4-45025997-45026006-TC,4-45026061-45026070-TC,4-45026095-45026106-TC,4-45026142-45026154-AT,4-45026164-45026176-AT,4-45026261-45026270-TA,4-45026293-45026302-TA,4-45026325-45026334-TA,4-45026357-45026366-TA,4-45026389-45026398-TA,4-45026421-45026430-TA,4-45026243-45026449-TATATAGATCTATAGATCTATATATATCTCTC,4-45026451-45026460-TC,4-45026471-45026480-TA;MOTIFS=TATATATCTCTCTATATAGATATATATC,TC,ATATATATCTATATATCTCTACCTAGATATATATAGAT,TATATATCTCTCTATACATAGATATATATCTC,TATATAGATCTATAGATCTATATATATCTCTC,TATCTATATGTCTTCATATATAGATAGA,TA,AT,AC,TAGATATCTATATAAA,TTA,TCTTCATATATAGATAGATATCTATATG;STRUC=<VC177155>	HPRC,HGSVC,1KG-ONT	No	1.616	Yes	NA,NA	NA	NA
chr4:45023561	132966	INS	116	0.8169	0.6577	2	NA	NA	NA	NA	NA	NA	NA	NA	NA	Yes	ID=4-45023384-45023393-AT,4-45023397-45023408-TA,4-45023429-45023438-TA,4-45023561-45023969-TCTTCATATATAGATAGATATCTATATG,4-45023971-45024220-TATCTATATGTCTTCATATATAGATAGA,4-45024220-45024275-TAGATATCTATATAAA,4-45024303-45024313-TA,4-45024342-45024352-AT,4-45024371-45024380-TA,4-45024490-45024500-AT,4-45024545-45024554-TA,4-45024783-45024792-TA,4-45024785-45024943-TATATATCTCTCTATATAGATATATATC,4-45024937-45024948-TA,4-45025032-45025152-ATATATATCTATATATCTCTACCTAGATATATATAGAT,4-45025058-45025067-AT,4-45025068-45025078-AT,4-45025096-45025105-AT,4-45025106-45025116-AT,4-45025134-45025143-AT,4-45025181-45025283-TATATATCTCTCTATACATAGATATATATCTC,4-45025284-45025294-AT,4-45025295-45025304-TA,4-45025316-45025325-AT,4-45025463-45025474-TA,4-45025475-45025484-TA,4-45025558-45025567-TA,4-45025592-45025601-TTA,4-45025645-45025654-AC,4-45025680-45025690-AT,4-45025697-45025705-AT,4-45025709-45025719-AT,4-45025726-45025736-AT,4-45025752-45025763-TA,4-45025766-45025778-AT,4-45025780-45025793-TA,4-45025796-45025806-AT,4-45025857-45025866-TA,4-45025997-45026006-TC,4-45026061-45026070-TC,4-45026095-45026106-TC,4-45026142-45026154-AT,4-45026164-45026176-AT,4-45026261-45026270-TA,4-45026293-45026302-TA,4-45026325-45026334-TA,4-45026357-45026366-TA,4-45026389-45026398-TA,4-45026421-45026430-TA,4-45026243-45026449-TATATAGATCTATAGATCTATATATATCTCTC,4-45026451-45026460-TC,4-45026471-45026480-TA;MOTIFS=TATATATCTCTCTATATAGATATATATC,TC,ATATATATCTATATATCTCTACCTAGATATATATAGAT,TATATATCTCTCTATACATAGATATATATCTC,TATATAGATCTATAGATCTATATATATCTCTC,TATCTATATGTCTTCATATATAGATAGA,TA,AT,AC,TAGATATCTATATAAA,TTA,TCTTCATATATAGATAGATATCTATATG;STRUC=<VC177155>	HPRC,HGSVC,1KG-ONT	No	1.616	Yes	NA,NA	NA	NA
chr4:45023561	132965	INS	519	0.951	0.2024	7	NA	NA	NA	NA	NA	NA	NA	NA	NA	Yes	ID=4-45023384-45023393-AT,4-45023397-45023408-TA,4-45023429-45023438-TA,4-45023561-45023969-TCTTCATATATAGATAGATATCTATATG,4-45023971-45024220-TATCTATATGTCTTCATATATAGATAGA,4-45024220-45024275-TAGATATCTATATAAA,4-45024303-45024313-TA,4-45024342-45024352-AT,4-45024371-45024380-TA,4-45024490-45024500-AT,4-45024545-45024554-TA,4-45024783-45024792-TA,4-45024785-45024943-TATATATCTCTCTATATAGATATATATC,4-45024937-45024948-TA,4-45025032-45025152-ATATATATCTATATATCTCTACCTAGATATATATAGAT,4-45025058-45025067-AT,4-45025068-45025078-AT,4-45025096-45025105-AT,4-45025106-45025116-AT,4-45025134-45025143-AT,4-45025181-45025283-TATATATCTCTCTATACATAGATATATATCTC,4-45025284-45025294-AT,4-45025295-45025304-TA,4-45025316-45025325-AT,4-45025463-45025474-TA,4-45025475-45025484-TA,4-45025558-45025567-TA,4-45025592-45025601-TTA,4-45025645-45025654-AC,4-45025680-45025690-AT,4-45025697-45025705-AT,4-45025709-45025719-AT,4-45025726-45025736-AT,4-45025752-45025763-TA,4-45025766-45025778-AT,4-45025780-45025793-TA,4-45025796-45025806-AT,4-45025857-45025866-TA,4-45025997-45026006-TC,4-45026061-45026070-TC,4-45026095-45026106-TC,4-45026142-45026154-AT,4-45026164-45026176-AT,4-45026261-45026270-TA,4-45026293-45026302-TA,4-45026325-45026334-TA,4-45026357-45026366-TA,4-45026389-45026398-TA,4-45026421-45026430-TA,4-45026243-45026449-TATATAGATCTATAGATCTATATATATCTCTC,4-45026451-45026460-TC,4-45026471-45026480-TA;MOTIFS=TATATATCTCTCTATATAGATATATATC,TC,ATATATATCTATATATCTCTACCTAGATATATATAGAT,TATATATCTCTCTATACATAGATATATATCTC,TATATAGATCTATAGATCTATATATATCTCTC,TATCTATATGTCTTCATATATAGATAGA,TA,AT,AC,TAGATATCTATATAAA,TTA,TCTTCATATATAGATAGATATCTATATG;STRUC=<VC177155>	HPRC,HGSVC	No	1.616	No	NA,NA	NA	NA
chr4:45023561	132969	INS	206	0.8268	0.6531	4	NA	NA	NA	NA	NA	NA	NA	NA	NA	Yes	ID=4-45023384-45023393-AT,4-45023397-45023408-TA,4-45023429-45023438-TA,4-45023561-45023969-TCTTCATATATAGATAGATATCTATATG,4-45023971-45024220-TATCTATATGTCTTCATATATAGATAGA,4-45024220-45024275-TAGATATCTATATAAA,4-45024303-45024313-TA,4-45024342-45024352-AT,4-45024371-45024380-TA,4-45024490-45024500-AT,4-45024545-45024554-TA,4-45024783-45024792-TA,4-45024785-45024943-TATATATCTCTCTATATAGATATATATC,4-45024937-45024948-TA,4-45025032-45025152-ATATATATCTATATATCTCTACCTAGATATATATAGAT,4-45025058-45025067-AT,4-45025068-45025078-AT,4-45025096-45025105-AT,4-45025106-45025116-AT,4-45025134-45025143-AT,4-45025181-45025283-TATATATCTCTCTATACATAGATATATATCTC,4-45025284-45025294-AT,4-45025295-45025304-TA,4-45025316-45025325-AT,4-45025463-45025474-TA,4-45025475-45025484-TA,4-45025558-45025567-TA,4-45025592-45025601-TTA,4-45025645-45025654-AC,4-45025680-45025690-AT,4-45025697-45025705-AT,4-45025709-45025719-AT,4-45025726-45025736-AT,4-45025752-45025763-TA,4-45025766-45025778-AT,4-45025780-45025793-TA,4-45025796-45025806-AT,4-45025857-45025866-TA,4-45025997-45026006-TC,4-45026061-45026070-TC,4-45026095-45026106-TC,4-45026142-45026154-AT,4-45026164-45026176-AT,4-45026261-45026270-TA,4-45026293-45026302-TA,4-45026325-45026334-TA,4-45026357-45026366-TA,4-45026389-45026398-TA,4-45026421-45026430-TA,4-45026243-45026449-TATATAGATCTATAGATCTATATATATCTCTC,4-45026451-45026460-TC,4-45026471-45026480-TA;MOTIFS=TATATATCTCTCTATATAGATATATATC,TC,ATATATATCTATATATCTCTACCTAGATATATATAGAT,TATATATCTCTCTATACATAGATATATATCTC,TATATAGATCTATAGATCTATATATATCTCTC,TATCTATATGTCTTCATATATAGATAGA,TA,AT,AC,TAGATATCTATATAAA,TTA,TCTTCATATATAGATAGATATCTATATG;STRUC=<VC177155>	HPRC,HGSVC,1KG-ONT	Yes	1.616	Yes	NA,NA	NA	NA
chr4:45023563	132979	INS	372	0.839	0.5733	38	NA	NA	NA	NA	NA	NA	NA	NA	NA	Yes	ID=4-45023384-45023393-AT,4-45023397-45023408-TA,4-45023429-45023438-TA,4-45023561-45023969-TCTTCATATATAGATAGATATCTATATG,4-45023971-45024220-TATCTATATGTCTTCATATATAGATAGA,4-45024220-45024275-TAGATATCTATATAAA,4-45024303-45024313-TA,4-45024342-45024352-AT,4-45024371-45024380-TA,4-45024490-45024500-AT,4-45024545-45024554-TA,4-45024783-45024792-TA,4-45024785-45024943-TATATATCTCTCTATATAGATATATATC,4-45024937-45024948-TA,4-45025032-45025152-ATATATATCTATATATCTCTACCTAGATATATATAGAT,4-45025058-45025067-AT,4-45025068-45025078-AT,4-45025096-45025105-AT,4-45025106-45025116-AT,4-45025134-45025143-AT,4-45025181-45025283-TATATATCTCTCTATACATAGATATATATCTC,4-45025284-45025294-AT,4-45025295-45025304-TA,4-45025316-45025325-AT,4-45025463-45025474-TA,4-45025475-45025484-TA,4-45025558-45025567-TA,4-45025592-45025601-TTA,4-45025645-45025654-AC,4-45025680-45025690-AT,4-45025697-45025705-AT,4-45025709-45025719-AT,4-45025726-45025736-AT,4-45025752-45025763-TA,4-45025766-45025778-AT,4-45025780-45025793-TA,4-45025796-45025806-AT,4-45025857-45025866-TA,4-45025997-45026006-TC,4-45026061-45026070-TC,4-45026095-45026106-TC,4-45026142-45026154-AT,4-45026164-45026176-AT,4-45026261-45026270-TA,4-45026293-45026302-TA,4-45026325-45026334-TA,4-45026357-45026366-TA,4-45026389-45026398-TA,4-45026421-45026430-TA,4-45026243-45026449-TATATAGATCTATAGATCTATATATATCTCTC,4-45026451-45026460-TC,4-45026471-45026480-TA;MOTIFS=TATATATCTCTCTATATAGATATATATC,TC,ATATATATCTATATATCTCTACCTAGATATATATAGAT,TATATATCTCTCTATACATAGATATATATCTC,TATATAGATCTATAGATCTATATATATCTCTC,TATCTATATGTCTTCATATATAGATAGA,TA,AT,AC,TAGATATCTATATAAA,TTA,TCTTCATATATAGATAGATATCTATATG;STRUC=<VC177155>	HPRC,HGSVC,1KG-ONT	Yes	1.616	Yes	NA,NA	NA	NA
chr4:45023563	132978	INS	290	0.8877	0.4464	38	NA	NA	NA	NA	NA	NA	NA	NA	NA	Yes	ID=4-45023384-45023393-AT,4-45023397-45023408-TA,4-45023429-45023438-TA,4-45023561-45023969-TCTTCATATATAGATAGATATCTATATG,4-45023971-45024220-TATCTATATGTCTTCATATATAGATAGA,4-45024220-45024275-TAGATATCTATATAAA,4-45024303-45024313-TA,4-45024342-45024352-AT,4-45024371-45024380-TA,4-45024490-45024500-AT,4-45024545-45024554-TA,4-45024783-45024792-TA,4-45024785-45024943-TATATATCTCTCTATATAGATATATATC,4-45024937-45024948-TA,4-45025032-45025152-ATATATATCTATATATCTCTACCTAGATATATATAGAT,4-45025058-45025067-AT,4-45025068-45025078-AT,4-45025096-45025105-AT,4-45025106-45025116-AT,4-45025134-45025143-AT,4-45025181-45025283-TATATATCTCTCTATACATAGATATATATCTC,4-45025284-45025294-AT,4-45025295-45025304-TA,4-45025316-45025325-AT,4-45025463-45025474-TA,4-45025475-45025484-TA,4-45025558-45025567-TA,4-45025592-45025601-TTA,4-45025645-45025654-AC,4-45025680-45025690-AT,4-45025697-45025705-AT,4-45025709-45025719-AT,4-45025726-45025736-AT,4-45025752-45025763-TA,4-45025766-45025778-AT,4-45025780-45025793-TA,4-45025796-45025806-AT,4-45025857-45025866-TA,4-45025997-45026006-TC,4-45026061-45026070-TC,4-45026095-45026106-TC,4-45026142-45026154-AT,4-45026164-45026176-AT,4-45026261-45026270-TA,4-45026293-45026302-TA,4-45026325-45026334-TA,4-45026357-45026366-TA,4-45026389-45026398-TA,4-45026421-45026430-TA,4-45026243-45026449-TATATAGATCTATAGATCTATATATATCTCTC,4-45026451-45026460-TC,4-45026471-45026480-TA;MOTIFS=TATATATCTCTCTATATAGATATATATC,TC,ATATATATCTATATATCTCTACCTAGATATATATAGAT,TATATATCTCTCTATACATAGATATATATCTC,TATATAGATCTATAGATCTATATATATCTCTC,TATCTATATGTCTTCATATATAGATAGA,TA,AT,AC,TAGATATCTATATAAA,TTA,TCTTCATATATAGATAGATATCTATATG;STRUC=<VC177155>	HPRC,HGSVC,1KG-ONT	Yes	1.616	Yes	NA,NA	NA	NA
chr4:45023563	132977	INS	260	0.837	0.6182	8	NA	NA	NA	NA	NA	NA	NA	NA	NA	Yes	ID=4-45023384-45023393-AT,4-45023397-45023408-TA,4-45023429-45023438-TA,4-45023561-45023969-TCTTCATATATAGATAGATATCTATATG,4-45023971-45024220-TATCTATATGTCTTCATATATAGATAGA,4-45024220-45024275-TAGATATCTATATAAA,4-45024303-45024313-TA,4-45024342-45024352-AT,4-45024371-45024380-TA,4-45024490-45024500-AT,4-45024545-45024554-TA,4-45024783-45024792-TA,4-45024785-45024943-TATATATCTCTCTATATAGATATATATC,4-45024937-45024948-TA,4-45025032-45025152-ATATATATCTATATATCTCTACCTAGATATATATAGAT,4-45025058-45025067-AT,4-45025068-45025078-AT,4-45025096-45025105-AT,4-45025106-45025116-AT,4-45025134-45025143-AT,4-45025181-45025283-TATATATCTCTCTATACATAGATATATATCTC,4-45025284-45025294-AT,4-45025295-45025304-TA,4-45025316-45025325-AT,4-45025463-45025474-TA,4-45025475-45025484-TA,4-45025558-45025567-TA,4-45025592-45025601-TTA,4-45025645-45025654-AC,4-45025680-45025690-AT,4-45025697-45025705-AT,4-45025709-45025719-AT,4-45025726-45025736-AT,4-45025752-45025763-TA,4-45025766-45025778-AT,4-45025780-45025793-TA,4-45025796-45025806-AT,4-45025857-45025866-TA,4-45025997-45026006-TC,4-45026061-45026070-TC,4-45026095-45026106-TC,4-45026142-45026154-AT,4-45026164-45026176-AT,4-45026261-45026270-TA,4-45026293-45026302-TA,4-45026325-45026334-TA,4-45026357-45026366-TA,4-45026389-45026398-TA,4-45026421-45026430-TA,4-45026243-45026449-TATATAGATCTATAGATCTATATATATCTCTC,4-45026451-45026460-TC,4-45026471-45026480-TA;MOTIFS=TATATATCTCTCTATATAGATATATATC,TC,ATATATATCTATATATCTCTACCTAGATATATATAGAT,TATATATCTCTCTATACATAGATATATATCTC,TATATAGATCTATAGATCTATATATATCTCTC,TATCTATATGTCTTCATATATAGATAGA,TA,AT,AC,TAGATATCTATATAAA,TTA,TCTTCATATATAGATAGATATCTATATG;STRUC=<VC177155>	HPRC,HGSVC,1KG-ONT	Yes	1.616	Yes	NA,NA	NA	NA
chr4:45023563	132976	INS	140	0.8758	0.5571	7	NA	NA	NA	NA	NA	NA	NA	NA	NA	Yes	ID=4-45023384-45023393-AT,4-45023397-45023408-TA,4-45023429-45023438-TA,4-45023561-45023969-TCTTCATATATAGATAGATATCTATATG,4-45023971-45024220-TATCTATATGTCTTCATATATAGATAGA,4-45024220-45024275-TAGATATCTATATAAA,4-45024303-45024313-TA,4-45024342-45024352-AT,4-45024371-45024380-TA,4-45024490-45024500-AT,4-45024545-45024554-TA,4-45024783-45024792-TA,4-45024785-45024943-TATATATCTCTCTATATAGATATATATC,4-45024937-45024948-TA,4-45025032-45025152-ATATATATCTATATATCTCTACCTAGATATATATAGAT,4-45025058-45025067-AT,4-45025068-45025078-AT,4-45025096-45025105-AT,4-45025106-45025116-AT,4-45025134-45025143-AT,4-45025181-45025283-TATATATCTCTCTATACATAGATATATATCTC,4-45025284-45025294-AT,4-45025295-45025304-TA,4-45025316-45025325-AT,4-45025463-45025474-TA,4-45025475-45025484-TA,4-45025558-45025567-TA,4-45025592-45025601-TTA,4-45025645-45025654-AC,4-45025680-45025690-AT,4-45025697-45025705-AT,4-45025709-45025719-AT,4-45025726-45025736-AT,4-45025752-45025763-TA,4-45025766-45025778-AT,4-45025780-45025793-TA,4-45025796-45025806-AT,4-45025857-45025866-TA,4-45025997-45026006-TC,4-45026061-45026070-TC,4-45026095-45026106-TC,4-45026142-45026154-AT,4-45026164-45026176-AT,4-45026261-45026270-TA,4-45026293-45026302-TA,4-45026325-45026334-TA,4-45026357-45026366-TA,4-45026389-45026398-TA,4-45026421-45026430-TA,4-45026243-45026449-TATATAGATCTATAGATCTATATATATCTCTC,4-45026451-45026460-TC,4-45026471-45026480-TA;MOTIFS=TATATATCTCTCTATATAGATATATATC,TC,ATATATATCTATATATCTCTACCTAGATATATATAGAT,TATATATCTCTCTATACATAGATATATATCTC,TATATAGATCTATAGATCTATATATATCTCTC,TATCTATATGTCTTCATATATAGATAGA,TA,AT,AC,TAGATATCTATATAAA,TTA,TCTTCATATATAGATAGATATCTATATG;STRUC=<VC177155>	HPRC,HGSVC,1KG-ONT	No	1.616	Yes	NA,NA	NA	NA
chr4:45023563	132975	INS	58	0.8743	0.4825	11	NA	NA	NA	NA	NA	NA	NA	NA	NA	Yes	ID=4-45023384-45023393-AT,4-45023397-45023408-TA,4-45023429-45023438-TA,4-45023561-45023969-TCTTCATATATAGATAGATATCTATATG,4-45023971-45024220-TATCTATATGTCTTCATATATAGATAGA,4-45024220-45024275-TAGATATCTATATAAA,4-45024303-45024313-TA,4-45024342-45024352-AT,4-45024371-45024380-TA,4-45024490-45024500-AT,4-45024545-45024554-TA,4-45024783-45024792-TA,4-45024785-45024943-TATATATCTCTCTATATAGATATATATC,4-45024937-45024948-TA,4-45025032-45025152-ATATATATCTATATATCTCTACCTAGATATATATAGAT,4-45025058-45025067-AT,4-45025068-45025078-AT,4-45025096-45025105-AT,4-45025106-45025116-AT,4-45025134-45025143-AT,4-45025181-45025283-TATATATCTCTCTATACATAGATATATATCTC,4-45025284-45025294-AT,4-45025295-45025304-TA,4-45025316-45025325-AT,4-45025463-45025474-TA,4-45025475-45025484-TA,4-45025558-45025567-TA,4-45025592-45025601-TTA,4-45025645-45025654-AC,4-45025680-45025690-AT,4-45025697-45025705-AT,4-45025709-45025719-AT,4-45025726-45025736-AT,4-45025752-45025763-TA,4-45025766-45025778-AT,4-45025780-45025793-TA,4-45025796-45025806-AT,4-45025857-45025866-TA,4-45025997-45026006-TC,4-45026061-45026070-TC,4-45026095-45026106-TC,4-45026142-45026154-AT,4-45026164-45026176-AT,4-45026261-45026270-TA,4-45026293-45026302-TA,4-45026325-45026334-TA,4-45026357-45026366-TA,4-45026389-45026398-TA,4-45026421-45026430-TA,4-45026243-45026449-TATATAGATCTATAGATCTATATATATCTCTC,4-45026451-45026460-TC,4-45026471-45026480-TA;MOTIFS=TATATATCTCTCTATATAGATATATATC,TC,ATATATATCTATATATCTCTACCTAGATATATATAGAT,TATATATCTCTCTATACATAGATATATATCTC,TATATAGATCTATAGATCTATATATATCTCTC,TATCTATATGTCTTCATATATAGATAGA,TA,AT,AC,TAGATATCTATATAAA,TTA,TCTTCATATATAGATAGATATCTATATG;STRUC=<VC177155>	HPRC,HGSVC,1KG-ONT	No	1.616	Yes	NA,NA	NA	NA
chr4:45023564	132980	INS	59	0.7931	0.6897	12	NA	NA	NA	NA	NA	NA	NA	NA	NA	Yes	ID=4-45023384-45023393-AT,4-45023397-45023408-TA,4-45023429-45023438-TA,4-45023561-45023969-TCTTCATATATAGATAGATATCTATATG,4-45023971-45024220-TATCTATATGTCTTCATATATAGATAGA,4-45024220-45024275-TAGATATCTATATAAA,4-45024303-45024313-TA,4-45024342-45024352-AT,4-45024371-45024380-TA,4-45024490-45024500-AT,4-45024545-45024554-TA,4-45024783-45024792-TA,4-45024785-45024943-TATATATCTCTCTATATAGATATATATC,4-45024937-45024948-TA,4-45025032-45025152-ATATATATCTATATATCTCTACCTAGATATATATAGAT,4-45025058-45025067-AT,4-45025068-45025078-AT,4-45025096-45025105-AT,4-45025106-45025116-AT,4-45025134-45025143-AT,4-45025181-45025283-TATATATCTCTCTATACATAGATATATATCTC,4-45025284-45025294-AT,4-45025295-45025304-TA,4-45025316-45025325-AT,4-45025463-45025474-TA,4-45025475-45025484-TA,4-45025558-45025567-TA,4-45025592-45025601-TTA,4-45025645-45025654-AC,4-45025680-45025690-AT,4-45025697-45025705-AT,4-45025709-45025719-AT,4-45025726-45025736-AT,4-45025752-45025763-TA,4-45025766-45025778-AT,4-45025780-45025793-TA,4-45025796-45025806-AT,4-45025857-45025866-TA,4-45025997-45026006-TC,4-45026061-45026070-TC,4-45026095-45026106-TC,4-45026142-45026154-AT,4-45026164-45026176-AT,4-45026261-45026270-TA,4-45026293-45026302-TA,4-45026325-45026334-TA,4-45026357-45026366-TA,4-45026389-45026398-TA,4-45026421-45026430-TA,4-45026243-45026449-TATATAGATCTATAGATCTATATATATCTCTC,4-45026451-45026460-TC,4-45026471-45026480-TA;MOTIFS=TATATATCTCTCTATATAGATATATATC,TC,ATATATATCTATATATCTCTACCTAGATATATATAGAT,TATATATCTCTCTATACATAGATATATATCTC,TATATAGATCTATAGATCTATATATATCTCTC,TATCTATATGTCTTCATATATAGATAGA,TA,AT,AC,TAGATATCTATATAAA,TTA,TCTTCATATATAGATAGATATCTATATG;STRUC=<VC177155>	HPRC,HGSVC,1KG-ONT	No	1.616	No	NA,NA	NA	NA
chr4:45023619	132981	INS	334	0.9208	0.5612	14	NA	NA	NA	NA	NA	NA	NA	NA	NA	Yes	ID=4-45023384-45023393-AT,4-45023397-45023408-TA,4-45023429-45023438-TA,4-45023561-45023969-TCTTCATATATAGATAGATATCTATATG,4-45023971-45024220-TATCTATATGTCTTCATATATAGATAGA,4-45024220-45024275-TAGATATCTATATAAA,4-45024303-45024313-TA,4-45024342-45024352-AT,4-45024371-45024380-TA,4-45024490-45024500-AT,4-45024545-45024554-TA,4-45024783-45024792-TA,4-45024785-45024943-TATATATCTCTCTATATAGATATATATC,4-45024937-45024948-TA,4-45025032-45025152-ATATATATCTATATATCTCTACCTAGATATATATAGAT,4-45025058-45025067-AT,4-45025068-45025078-AT,4-45025096-45025105-AT,4-45025106-45025116-AT,4-45025134-45025143-AT,4-45025181-45025283-TATATATCTCTCTATACATAGATATATATCTC,4-45025284-45025294-AT,4-45025295-45025304-TA,4-45025316-45025325-AT,4-45025463-45025474-TA,4-45025475-45025484-TA,4-45025558-45025567-TA,4-45025592-45025601-TTA,4-45025645-45025654-AC,4-45025680-45025690-AT,4-45025697-45025705-AT,4-45025709-45025719-AT,4-45025726-45025736-AT,4-45025752-45025763-TA,4-45025766-45025778-AT,4-45025780-45025793-TA,4-45025796-45025806-AT,4-45025857-45025866-TA,4-45025997-45026006-TC,4-45026061-45026070-TC,4-45026095-45026106-TC,4-45026142-45026154-AT,4-45026164-45026176-AT,4-45026261-45026270-TA,4-45026293-45026302-TA,4-45026325-45026334-TA,4-45026357-45026366-TA,4-45026389-45026398-TA,4-45026421-45026430-TA,4-45026243-45026449-TATATAGATCTATAGATCTATATATATCTCTC,4-45026451-45026460-TC,4-45026471-45026480-TA;MOTIFS=TATATATCTCTCTATATAGATATATATC,TC,ATATATATCTATATATCTCTACCTAGATATATATAGAT,TATATATCTCTCTATACATAGATATATATCTC,TATATAGATCTATAGATCTATATATATCTCTC,TATCTATATGTCTTCATATATAGATAGA,TA,AT,AC,TAGATATCTATATAAA,TTA,TCTTCATATATAGATAGATATCTATATG;STRUC=<VC177155>	HPRC,HGSVC,1KG-ONT	Yes	1.616	Yes	NA,NA	NA	NA
chr4:45023706	132982	DEL	284	0.87	0.47	1	NA	NA	NA	NA	NA	NA	NA	NA	NA	No	ID=4-45023384-45023393-AT,4-45023397-45023408-TA,4-45023429-45023438-TA,4-45023561-45023969-TCTTCATATATAGATAGATATCTATATG,4-45023971-45024220-TATCTATATGTCTTCATATATAGATAGA,4-45024220-45024275-TAGATATCTATATAAA,4-45024303-45024313-TA,4-45024342-45024352-AT,4-45024371-45024380-TA,4-45024490-45024500-AT,4-45024545-45024554-TA,4-45024783-45024792-TA,4-45024785-45024943-TATATATCTCTCTATATAGATATATATC,4-45024937-45024948-TA,4-45025032-45025152-ATATATATCTATATATCTCTACCTAGATATATATAGAT,4-45025058-45025067-AT,4-45025068-45025078-AT,4-45025096-45025105-AT,4-45025106-45025116-AT,4-45025134-45025143-AT,4-45025181-45025283-TATATATCTCTCTATACATAGATATATATCTC,4-45025284-45025294-AT,4-45025295-45025304-TA,4-45025316-45025325-AT,4-45025463-45025474-TA,4-45025475-45025484-TA,4-45025558-45025567-TA,4-45025592-45025601-TTA,4-45025645-45025654-AC,4-45025680-45025690-AT,4-45025697-45025705-AT,4-45025709-45025719-AT,4-45025726-45025736-AT,4-45025752-45025763-TA,4-45025766-45025778-AT,4-45025780-45025793-TA,4-45025796-45025806-AT,4-45025857-45025866-TA,4-45025997-45026006-TC,4-45026061-45026070-TC,4-45026095-45026106-TC,4-45026142-45026154-AT,4-45026164-45026176-AT,4-45026261-45026270-TA,4-45026293-45026302-TA,4-45026325-45026334-TA,4-45026357-45026366-TA,4-45026389-45026398-TA,4-45026421-45026430-TA,4-45026243-45026449-TATATAGATCTATAGATCTATATATATCTCTC,4-45026451-45026460-TC,4-45026471-45026480-TA;MOTIFS=TATATATCTCTCTATATAGATATATATC,TC,ATATATATCTATATATCTCTACCTAGATATATATAGAT,TATATATCTCTCTATACATAGATATATATCTC,TATATAGATCTATAGATCTATATATATCTCTC,TATCTATATGTCTTCATATATAGATAGA,TA,AT,AC,TAGATATCTATATAAA,TTA,TCTTCATATATAGATAGATATCTATATG;STRUC=<VC177155>	HPRC,HGSVC	No	0.393	No	NA,NA	NA	NA
chr4:45023715	132983	DEL	256	0.7998	0.6858	12	NA	NA	NA	NA	NA	NA	NA	NA	NA	No	ID=4-45023384-45023393-AT,4-45023397-45023408-TA,4-45023429-45023438-TA,4-45023561-45023969-TCTTCATATATAGATAGATATCTATATG,4-45023971-45024220-TATCTATATGTCTTCATATATAGATAGA,4-45024220-45024275-TAGATATCTATATAAA,4-45024303-45024313-TA,4-45024342-45024352-AT,4-45024371-45024380-TA,4-45024490-45024500-AT,4-45024545-45024554-TA,4-45024783-45024792-TA,4-45024785-45024943-TATATATCTCTCTATATAGATATATATC,4-45024937-45024948-TA,4-45025032-45025152-ATATATATCTATATATCTCTACCTAGATATATATAGAT,4-45025058-45025067-AT,4-45025068-45025078-AT,4-45025096-45025105-AT,4-45025106-45025116-AT,4-45025134-45025143-AT,4-45025181-45025283-TATATATCTCTCTATACATAGATATATATCTC,4-45025284-45025294-AT,4-45025295-45025304-TA,4-45025316-45025325-AT,4-45025463-45025474-TA,4-45025475-45025484-TA,4-45025558-45025567-TA,4-45025592-45025601-TTA,4-45025645-45025654-AC,4-45025680-45025690-AT,4-45025697-45025705-AT,4-45025709-45025719-AT,4-45025726-45025736-AT,4-45025752-45025763-TA,4-45025766-45025778-AT,4-45025780-45025793-TA,4-45025796-45025806-AT,4-45025857-45025866-TA,4-45025997-45026006-TC,4-45026061-45026070-TC,4-45026095-45026106-TC,4-45026142-45026154-AT,4-45026164-45026176-AT,4-45026261-45026270-TA,4-45026293-45026302-TA,4-45026325-45026334-TA,4-45026357-45026366-TA,4-45026389-45026398-TA,4-45026421-45026430-TA,4-45026243-45026449-TATATAGATCTATAGATCTATATATATCTCTC,4-45026451-45026460-TC,4-45026471-45026480-TA;MOTIFS=TATATATCTCTCTATATAGATATATATC,TC,ATATATATCTATATATCTCTACCTAGATATATATAGAT,TATATATCTCTCTATACATAGATATATATCTC,TATATAGATCTATAGATCTATATATATCTCTC,TATCTATATGTCTTCATATATAGATAGA,TA,AT,AC,TAGATATCTATATAAA,TTA,TCTTCATATATAGATAGATATCTATATG;STRUC=<VC177155>	HPRC,HGSVC	No	0.859	Yes	NA,NA	NA	NA
chr4:45023775	132984	DEL	196	0.8584	0.5328	10	NA	NA	NA	NA	NA	NA	NA	NA	NA	No	ID=4-45023384-45023393-AT,4-45023397-45023408-TA,4-45023429-45023438-TA,4-45023561-45023969-TCTTCATATATAGATAGATATCTATATG,4-45023971-45024220-TATCTATATGTCTTCATATATAGATAGA,4-45024220-45024275-TAGATATCTATATAAA,4-45024303-45024313-TA,4-45024342-45024352-AT,4-45024371-45024380-TA,4-45024490-45024500-AT,4-45024545-45024554-TA,4-45024783-45024792-TA,4-45024785-45024943-TATATATCTCTCTATATAGATATATATC,4-45024937-45024948-TA,4-45025032-45025152-ATATATATCTATATATCTCTACCTAGATATATATAGAT,4-45025058-45025067-AT,4-45025068-45025078-AT,4-45025096-45025105-AT,4-45025106-45025116-AT,4-45025134-45025143-AT,4-45025181-45025283-TATATATCTCTCTATACATAGATATATATCTC,4-45025284-45025294-AT,4-45025295-45025304-TA,4-45025316-45025325-AT,4-45025463-45025474-TA,4-45025475-45025484-TA,4-45025558-45025567-TA,4-45025592-45025601-TTA,4-45025645-45025654-AC,4-45025680-45025690-AT,4-45025697-45025705-AT,4-45025709-45025719-AT,4-45025726-45025736-AT,4-45025752-45025763-TA,4-45025766-45025778-AT,4-45025780-45025793-TA,4-45025796-45025806-AT,4-45025857-45025866-TA,4-45025997-45026006-TC,4-45026061-45026070-TC,4-45026095-45026106-TC,4-45026142-45026154-AT,4-45026164-45026176-AT,4-45026261-45026270-TA,4-45026293-45026302-TA,4-45026325-45026334-TA,4-45026357-45026366-TA,4-45026389-45026398-TA,4-45026421-45026430-TA,4-45026243-45026449-TATATAGATCTATAGATCTATATATATCTCTC,4-45026451-45026460-TC,4-45026471-45026480-TA;MOTIFS=TATATATCTCTCTATATAGATATATATC,TC,ATATATATCTATATATCTCTACCTAGATATATATAGAT,TATATATCTCTCTATACATAGATATATATCTC,TATATAGATCTATAGATCTATATATATCTCTC,TATCTATATGTCTTCATATATAGATAGA,TA,AT,AC,TAGATATCTATATAAA,TTA,TCTTCATATATAGATAGATATCTATATG;STRUC=<VC177155>	HPRC,HGSVC,1KG-ONT	No	0.859	No	NA,NA	NA	NA
chr4:45023831	132985	DEL	140	0.8698	0.556	5	NA	NA	NA	NA	NA	NA	NA	NA	NA	No	ID=4-45023384-45023393-AT,4-45023397-45023408-TA,4-45023429-45023438-TA,4-45023561-45023969-TCTTCATATATAGATAGATATCTATATG,4-45023971-45024220-TATCTATATGTCTTCATATATAGATAGA,4-45024220-45024275-TAGATATCTATATAAA,4-45024303-45024313-TA,4-45024342-45024352-AT,4-45024371-45024380-TA,4-45024490-45024500-AT,4-45024545-45024554-TA,4-45024783-45024792-TA,4-45024785-45024943-TATATATCTCTCTATATAGATATATATC,4-45024937-45024948-TA,4-45025032-45025152-ATATATATCTATATATCTCTACCTAGATATATATAGAT,4-45025058-45025067-AT,4-45025068-45025078-AT,4-45025096-45025105-AT,4-45025106-45025116-AT,4-45025134-45025143-AT,4-45025181-45025283-TATATATCTCTCTATACATAGATATATATCTC,4-45025284-45025294-AT,4-45025295-45025304-TA,4-45025316-45025325-AT,4-45025463-45025474-TA,4-45025475-45025484-TA,4-45025558-45025567-TA,4-45025592-45025601-TTA,4-45025645-45025654-AC,4-45025680-45025690-AT,4-45025697-45025705-AT,4-45025709-45025719-AT,4-45025726-45025736-AT,4-45025752-45025763-TA,4-45025766-45025778-AT,4-45025780-45025793-TA,4-45025796-45025806-AT,4-45025857-45025866-TA,4-45025997-45026006-TC,4-45026061-45026070-TC,4-45026095-45026106-TC,4-45026142-45026154-AT,4-45026164-45026176-AT,4-45026261-45026270-TA,4-45026293-45026302-TA,4-45026325-45026334-TA,4-45026357-45026366-TA,4-45026389-45026398-TA,4-45026421-45026430-TA,4-45026243-45026449-TATATAGATCTATAGATCTATATATATCTCTC,4-45026451-45026460-TC,4-45026471-45026480-TA;MOTIFS=TATATATCTCTCTATATAGATATATATC,TC,ATATATATCTATATATCTCTACCTAGATATATATAGAT,TATATATCTCTCTATACATAGATATATATCTC,TATATAGATCTATAGATCTATATATATCTCTC,TATCTATATGTCTTCATATATAGATAGA,TA,AT,AC,TAGATATCTATATAAA,TTA,TCTTCATATATAGATAGATATCTATATG;STRUC=<VC177155>	HPRC,HGSVC,1KG-ONT	No	0.964	No	NA,NA	NA	NA
chr4:45023850	132986	DEL	60	0.842	0.6135	8	NA	NA	NA	NA	NA	NA	NA	NA	NA	No	ID=4-45023384-45023393-AT,4-45023397-45023408-TA,4-45023429-45023438-TA,4-45023561-45023969-TCTTCATATATAGATAGATATCTATATG,4-45023971-45024220-TATCTATATGTCTTCATATATAGATAGA,4-45024220-45024275-TAGATATCTATATAAA,4-45024303-45024313-TA,4-45024342-45024352-AT,4-45024371-45024380-TA,4-45024490-45024500-AT,4-45024545-45024554-TA,4-45024783-45024792-TA,4-45024785-45024943-TATATATCTCTCTATATAGATATATATC,4-45024937-45024948-TA,4-45025032-45025152-ATATATATCTATATATCTCTACCTAGATATATATAGAT,4-45025058-45025067-AT,4-45025068-45025078-AT,4-45025096-45025105-AT,4-45025106-45025116-AT,4-45025134-45025143-AT,4-45025181-45025283-TATATATCTCTCTATACATAGATATATATCTC,4-45025284-45025294-AT,4-45025295-45025304-TA,4-45025316-45025325-AT,4-45025463-45025474-TA,4-45025475-45025484-TA,4-45025558-45025567-TA,4-45025592-45025601-TTA,4-45025645-45025654-AC,4-45025680-45025690-AT,4-45025697-45025705-AT,4-45025709-45025719-AT,4-45025726-45025736-AT,4-45025752-45025763-TA,4-45025766-45025778-AT,4-45025780-45025793-TA,4-45025796-45025806-AT,4-45025857-45025866-TA,4-45025997-45026006-TC,4-45026061-45026070-TC,4-45026095-45026106-TC,4-45026142-45026154-AT,4-45026164-45026176-AT,4-45026261-45026270-TA,4-45026293-45026302-TA,4-45026325-45026334-TA,4-45026357-45026366-TA,4-45026389-45026398-TA,4-45026421-45026430-TA,4-45026243-45026449-TATATAGATCTATAGATCTATATATATCTCTC,4-45026451-45026460-TC,4-45026471-45026480-TA;MOTIFS=TATATATCTCTCTATATAGATATATATC,TC,ATATATATCTATATATCTCTACCTAGATATATATAGAT,TATATATCTCTCTATACATAGATATATATCTC,TATATAGATCTATAGATCTATATATATCTCTC,TATCTATATGTCTTCATATATAGATAGA,TA,AT,AC,TAGATATCTATATAAA,TTA,TCTTCATATATAGATAGATATCTATATG;STRUC=<VC177155>	HPRC,HGSVC	No	0.823	Yes	NA,NA	NA	NA
chr4:45023859	132987	DEL	112	0.9098	0.3443	3	NA	NA	NA	NA	NA	NA	NA	NA	NA	No	ID=4-45023384-45023393-AT,4-45023397-45023408-TA,4-45023429-45023438-TA,4-45023561-45023969-TCTTCATATATAGATAGATATCTATATG,4-45023971-45024220-TATCTATATGTCTTCATATATAGATAGA,4-45024220-45024275-TAGATATCTATATAAA,4-45024303-45024313-TA,4-45024342-45024352-AT,4-45024371-45024380-TA,4-45024490-45024500-AT,4-45024545-45024554-TA,4-45024783-45024792-TA,4-45024785-45024943-TATATATCTCTCTATATAGATATATATC,4-45024937-45024948-TA,4-45025032-45025152-ATATATATCTATATATCTCTACCTAGATATATATAGAT,4-45025058-45025067-AT,4-45025068-45025078-AT,4-45025096-45025105-AT,4-45025106-45025116-AT,4-45025134-45025143-AT,4-45025181-45025283-TATATATCTCTCTATACATAGATATATATCTC,4-45025284-45025294-AT,4-45025295-45025304-TA,4-45025316-45025325-AT,4-45025463-45025474-TA,4-45025475-45025484-TA,4-45025558-45025567-TA,4-45025592-45025601-TTA,4-45025645-45025654-AC,4-45025680-45025690-AT,4-45025697-45025705-AT,4-45025709-45025719-AT,4-45025726-45025736-AT,4-45025752-45025763-TA,4-45025766-45025778-AT,4-45025780-45025793-TA,4-45025796-45025806-AT,4-45025857-45025866-TA,4-45025997-45026006-TC,4-45026061-45026070-TC,4-45026095-45026106-TC,4-45026142-45026154-AT,4-45026164-45026176-AT,4-45026261-45026270-TA,4-45026293-45026302-TA,4-45026325-45026334-TA,4-45026357-45026366-TA,4-45026389-45026398-TA,4-45026421-45026430-TA,4-45026243-45026449-TATATAGATCTATAGATCTATATATATCTCTC,4-45026451-45026460-TC,4-45026471-45026480-TA;MOTIFS=TATATATCTCTCTATATAGATATATATC,TC,ATATATATCTATATATCTCTACCTAGATATATATAGAT,TATATATCTCTCTATACATAGATATATATCTC,TATATAGATCTATAGATCTATATATATCTCTC,TATCTATATGTCTTCATATATAGATAGA,TA,AT,AC,TAGATATCTATATAAA,TTA,TCTTCATATATAGATAGATATCTATATG;STRUC=<VC177155>	HPRC,HGSVC,1KG-ONT	No	0.964	No	NA,NA	NA	NA
chr4:45023887	132988	DEL	84	0.8197	0.6213	6	NA	NA	NA	NA	NA	NA	NA	NA	NA	No	ID=4-45023384-45023393-AT,4-45023397-45023408-TA,4-45023429-45023438-TA,4-45023561-45023969-TCTTCATATATAGATAGATATCTATATG,4-45023971-45024220-TATCTATATGTCTTCATATATAGATAGA,4-45024220-45024275-TAGATATCTATATAAA,4-45024303-45024313-TA,4-45024342-45024352-AT,4-45024371-45024380-TA,4-45024490-45024500-AT,4-45024545-45024554-TA,4-45024783-45024792-TA,4-45024785-45024943-TATATATCTCTCTATATAGATATATATC,4-45024937-45024948-TA,4-45025032-45025152-ATATATATCTATATATCTCTACCTAGATATATATAGAT,4-45025058-45025067-AT,4-45025068-45025078-AT,4-45025096-45025105-AT,4-45025106-45025116-AT,4-45025134-45025143-AT,4-45025181-45025283-TATATATCTCTCTATACATAGATATATATCTC,4-45025284-45025294-AT,4-45025295-45025304-TA,4-45025316-45025325-AT,4-45025463-45025474-TA,4-45025475-45025484-TA,4-45025558-45025567-TA,4-45025592-45025601-TTA,4-45025645-45025654-AC,4-45025680-45025690-AT,4-45025697-45025705-AT,4-45025709-45025719-AT,4-45025726-45025736-AT,4-45025752-45025763-TA,4-45025766-45025778-AT,4-45025780-45025793-TA,4-45025796-45025806-AT,4-45025857-45025866-TA,4-45025997-45026006-TC,4-45026061-45026070-TC,4-45026095-45026106-TC,4-45026142-45026154-AT,4-45026164-45026176-AT,4-45026261-45026270-TA,4-45026293-45026302-TA,4-45026325-45026334-TA,4-45026357-45026366-TA,4-45026389-45026398-TA,4-45026421-45026430-TA,4-45026243-45026449-TATATAGATCTATAGATCTATATATATCTCTC,4-45026451-45026460-TC,4-45026471-45026480-TA;MOTIFS=TATATATCTCTCTATATAGATATATATC,TC,ATATATATCTATATATCTCTACCTAGATATATATAGAT,TATATATCTCTCTATACATAGATATATATCTC,TATATAGATCTATAGATCTATATATATCTCTC,TATCTATATGTCTTCATATATAGATAGA,TA,AT,AC,TAGATATCTATATAAA,TTA,TCTTCATATATAGATAGATATCTATATG;STRUC=<VC177155>	HGSVC	No	0.789	No	NA,NA	NA	NA
chr4:45023915	132989	DEL	56	0.8112	0.6854	18	NA	NA	NA	NA	NA	NA	NA	NA	NA	No	ID=4-45023384-45023393-AT,4-45023397-45023408-TA,4-45023429-45023438-TA,4-45023561-45023969-TCTTCATATATAGATAGATATCTATATG,4-45023971-45024220-TATCTATATGTCTTCATATATAGATAGA,4-45024220-45024275-TAGATATCTATATAAA,4-45024303-45024313-TA,4-45024342-45024352-AT,4-45024371-45024380-TA,4-45024490-45024500-AT,4-45024545-45024554-TA,4-45024783-45024792-TA,4-45024785-45024943-TATATATCTCTCTATATAGATATATATC,4-45024937-45024948-TA,4-45025032-45025152-ATATATATCTATATATCTCTACCTAGATATATATAGAT,4-45025058-45025067-AT,4-45025068-45025078-AT,4-45025096-45025105-AT,4-45025106-45025116-AT,4-45025134-45025143-AT,4-45025181-45025283-TATATATCTCTCTATACATAGATATATATCTC,4-45025284-45025294-AT,4-45025295-45025304-TA,4-45025316-45025325-AT,4-45025463-45025474-TA,4-45025475-45025484-TA,4-45025558-45025567-TA,4-45025592-45025601-TTA,4-45025645-45025654-AC,4-45025680-45025690-AT,4-45025697-45025705-AT,4-45025709-45025719-AT,4-45025726-45025736-AT,4-45025752-45025763-TA,4-45025766-45025778-AT,4-45025780-45025793-TA,4-45025796-45025806-AT,4-45025857-45025866-TA,4-45025997-45026006-TC,4-45026061-45026070-TC,4-45026095-45026106-TC,4-45026142-45026154-AT,4-45026164-45026176-AT,4-45026261-45026270-TA,4-45026293-45026302-TA,4-45026325-45026334-TA,4-45026357-45026366-TA,4-45026389-45026398-TA,4-45026421-45026430-TA,4-45026243-45026449-TATATAGATCTATAGATCTATATATATCTCTC,4-45026451-45026460-TC,4-45026471-45026480-TA;MOTIFS=TATATATCTCTCTATATAGATATATATC,TC,ATATATATCTATATATCTCTACCTAGATATATATAGAT,TATATATCTCTCTATACATAGATATATATCTC,TATATAGATCTATAGATCTATATATATCTCTC,TATCTATATGTCTTCATATATAGATAGA,TA,AT,AC,TAGATATCTATATAAA,TTA,TCTTCATATATAGATAGATATCTATATG;STRUC=<VC177155>	HPRC	No	0.859	Yes	NA,NA	NA	NA
chr4:45024008	132991	DEL	209	0.809	0.6896	16	NA	NA	NA	NA	NA	NA	NA	NA	NA	No	ID=4-45023384-45023393-AT,4-45023397-45023408-TA,4-45023429-45023438-TA,4-45023561-45023969-TCTTCATATATAGATAGATATCTATATG,4-45023971-45024220-TATCTATATGTCTTCATATATAGATAGA,4-45024220-45024275-TAGATATCTATATAAA,4-45024303-45024313-TA,4-45024342-45024352-AT,4-45024371-45024380-TA,4-45024490-45024500-AT,4-45024545-45024554-TA,4-45024783-45024792-TA,4-45024785-45024943-TATATATCTCTCTATATAGATATATATC,4-45024937-45024948-TA,4-45025032-45025152-ATATATATCTATATATCTCTACCTAGATATATATAGAT,4-45025058-45025067-AT,4-45025068-45025078-AT,4-45025096-45025105-AT,4-45025106-45025116-AT,4-45025134-45025143-AT,4-45025181-45025283-TATATATCTCTCTATACATAGATATATATCTC,4-45025284-45025294-AT,4-45025295-45025304-TA,4-45025316-45025325-AT,4-45025463-45025474-TA,4-45025475-45025484-TA,4-45025558-45025567-TA,4-45025592-45025601-TTA,4-45025645-45025654-AC,4-45025680-45025690-AT,4-45025697-45025705-AT,4-45025709-45025719-AT,4-45025726-45025736-AT,4-45025752-45025763-TA,4-45025766-45025778-AT,4-45025780-45025793-TA,4-45025796-45025806-AT,4-45025857-45025866-TA,4-45025997-45026006-TC,4-45026061-45026070-TC,4-45026095-45026106-TC,4-45026142-45026154-AT,4-45026164-45026176-AT,4-45026261-45026270-TA,4-45026293-45026302-TA,4-45026325-45026334-TA,4-45026357-45026366-TA,4-45026389-45026398-TA,4-45026421-45026430-TA,4-45026243-45026449-TATATAGATCTATAGATCTATATATATCTCTC,4-45026451-45026460-TC,4-45026471-45026480-TA;MOTIFS=TATATATCTCTCTATATAGATATATATC,TC,ATATATATCTATATATCTCTACCTAGATATATATAGAT,TATATATCTCTCTATACATAGATATATATCTC,TATATAGATCTATAGATCTATATATATCTCTC,TATCTATATGTCTTCATATATAGATAGA,TA,AT,AC,TAGATATCTATATAAA,TTA,TCTTCATATATAGATAGATATCTATATG;STRUC=<VC177155>	HPRC,HGSVC,1KG-ONT	No	0.415	Yes	NA,NA	NA	NA
chr4:45024064	132992	DEL	153	0.8508	0.5674	5	NA	NA	NA	NA	NA	NA	NA	NA	NA	No	ID=4-45023384-45023393-AT,4-45023397-45023408-TA,4-45023429-45023438-TA,4-45023561-45023969-TCTTCATATATAGATAGATATCTATATG,4-45023971-45024220-TATCTATATGTCTTCATATATAGATAGA,4-45024220-45024275-TAGATATCTATATAAA,4-45024303-45024313-TA,4-45024342-45024352-AT,4-45024371-45024380-TA,4-45024490-45024500-AT,4-45024545-45024554-TA,4-45024783-45024792-TA,4-45024785-45024943-TATATATCTCTCTATATAGATATATATC,4-45024937-45024948-TA,4-45025032-45025152-ATATATATCTATATATCTCTACCTAGATATATATAGAT,4-45025058-45025067-AT,4-45025068-45025078-AT,4-45025096-45025105-AT,4-45025106-45025116-AT,4-45025134-45025143-AT,4-45025181-45025283-TATATATCTCTCTATACATAGATATATATCTC,4-45025284-45025294-AT,4-45025295-45025304-TA,4-45025316-45025325-AT,4-45025463-45025474-TA,4-45025475-45025484-TA,4-45025558-45025567-TA,4-45025592-45025601-TTA,4-45025645-45025654-AC,4-45025680-45025690-AT,4-45025697-45025705-AT,4-45025709-45025719-AT,4-45025726-45025736-AT,4-45025752-45025763-TA,4-45025766-45025778-AT,4-45025780-45025793-TA,4-45025796-45025806-AT,4-45025857-45025866-TA,4-45025997-45026006-TC,4-45026061-45026070-TC,4-45026095-45026106-TC,4-45026142-45026154-AT,4-45026164-45026176-AT,4-45026261-45026270-TA,4-45026293-45026302-TA,4-45026325-45026334-TA,4-45026357-45026366-TA,4-45026389-45026398-TA,4-45026421-45026430-TA,4-45026243-45026449-TATATAGATCTATAGATCTATATATATCTCTC,4-45026451-45026460-TC,4-45026471-45026480-TA;MOTIFS=TATATATCTCTCTATATAGATATATATC,TC,ATATATATCTATATATCTCTACCTAGATATATATAGAT,TATATATCTCTCTATACATAGATATATATCTC,TATATAGATCTATAGATCTATATATATCTCTC,TATCTATATGTCTTCATATATAGATAGA,TA,AT,AC,TAGATATCTATATAAA,TTA,TCTTCATATATAGATAGATATCTATATG;STRUC=<VC177155>	HPRC,HGSVC,1KG-ONT	No	0.074	Yes	NA,NA	NA	NA
chr4:45024092	132993	DEL	125	0.8567	0.5335	2	NA	NA	NA	NA	NA	NA	NA	NA	NA	No	ID=4-45023384-45023393-AT,4-45023397-45023408-TA,4-45023429-45023438-TA,4-45023561-45023969-TCTTCATATATAGATAGATATCTATATG,4-45023971-45024220-TATCTATATGTCTTCATATATAGATAGA,4-45024220-45024275-TAGATATCTATATAAA,4-45024303-45024313-TA,4-45024342-45024352-AT,4-45024371-45024380-TA,4-45024490-45024500-AT,4-45024545-45024554-TA,4-45024783-45024792-TA,4-45024785-45024943-TATATATCTCTCTATATAGATATATATC,4-45024937-45024948-TA,4-45025032-45025152-ATATATATCTATATATCTCTACCTAGATATATATAGAT,4-45025058-45025067-AT,4-45025068-45025078-AT,4-45025096-45025105-AT,4-45025106-45025116-AT,4-45025134-45025143-AT,4-45025181-45025283-TATATATCTCTCTATACATAGATATATATCTC,4-45025284-45025294-AT,4-45025295-45025304-TA,4-45025316-45025325-AT,4-45025463-45025474-TA,4-45025475-45025484-TA,4-45025558-45025567-TA,4-45025592-45025601-TTA,4-45025645-45025654-AC,4-45025680-45025690-AT,4-45025697-45025705-AT,4-45025709-45025719-AT,4-45025726-45025736-AT,4-45025752-45025763-TA,4-45025766-45025778-AT,4-45025780-45025793-TA,4-45025796-45025806-AT,4-45025857-45025866-TA,4-45025997-45026006-TC,4-45026061-45026070-TC,4-45026095-45026106-TC,4-45026142-45026154-AT,4-45026164-45026176-AT,4-45026261-45026270-TA,4-45026293-45026302-TA,4-45026325-45026334-TA,4-45026357-45026366-TA,4-45026389-45026398-TA,4-45026421-45026430-TA,4-45026243-45026449-TATATAGATCTATAGATCTATATATATCTCTC,4-45026451-45026460-TC,4-45026471-45026480-TA;MOTIFS=TATATATCTCTCTATATAGATATATATC,TC,ATATATATCTATATATCTCTACCTAGATATATATAGAT,TATATATCTCTCTATACATAGATATATATCTC,TATATAGATCTATAGATCTATATATATCTCTC,TATCTATATGTCTTCATATATAGATAGA,TA,AT,AC,TAGATATCTATATAAA,TTA,TCTTCATATATAGATAGATATCTATATG;STRUC=<VC177155>	HPRC,HGSVC,1KG-ONT	No	0.548	Yes	NA,NA	NA	NA
chr4:45024534	132994	INS	120	0.8328	0.6652	4	NA	NA	NA	NA	NA	NA	NA	NA	NA	No	ID=4-45023384-45023393-AT,4-45023397-45023408-TA,4-45023429-45023438-TA,4-45023561-45023969-TCTTCATATATAGATAGATATCTATATG,4-45023971-45024220-TATCTATATGTCTTCATATATAGATAGA,4-45024220-45024275-TAGATATCTATATAAA,4-45024303-45024313-TA,4-45024342-45024352-AT,4-45024371-45024380-TA,4-45024490-45024500-AT,4-45024545-45024554-TA,4-45024783-45024792-TA,4-45024785-45024943-TATATATCTCTCTATATAGATATATATC,4-45024937-45024948-TA,4-45025032-45025152-ATATATATCTATATATCTCTACCTAGATATATATAGAT,4-45025058-45025067-AT,4-45025068-45025078-AT,4-45025096-45025105-AT,4-45025106-45025116-AT,4-45025134-45025143-AT,4-45025181-45025283-TATATATCTCTCTATACATAGATATATATCTC,4-45025284-45025294-AT,4-45025295-45025304-TA,4-45025316-45025325-AT,4-45025463-45025474-TA,4-45025475-45025484-TA,4-45025558-45025567-TA,4-45025592-45025601-TTA,4-45025645-45025654-AC,4-45025680-45025690-AT,4-45025697-45025705-AT,4-45025709-45025719-AT,4-45025726-45025736-AT,4-45025752-45025763-TA,4-45025766-45025778-AT,4-45025780-45025793-TA,4-45025796-45025806-AT,4-45025857-45025866-TA,4-45025997-45026006-TC,4-45026061-45026070-TC,4-45026095-45026106-TC,4-45026142-45026154-AT,4-45026164-45026176-AT,4-45026261-45026270-TA,4-45026293-45026302-TA,4-45026325-45026334-TA,4-45026357-45026366-TA,4-45026389-45026398-TA,4-45026421-45026430-TA,4-45026243-45026449-TATATAGATCTATAGATCTATATATATCTCTC,4-45026451-45026460-TC,4-45026471-45026480-TA;MOTIFS=TATATATCTCTCTATATAGATATATATC,TC,ATATATATCTATATATCTCTACCTAGATATATATAGAT,TATATATCTCTCTATACATAGATATATATCTC,TATATAGATCTATAGATCTATATATATCTCTC,TATCTATATGTCTTCATATATAGATAGA,TA,AT,AC,TAGATATCTATATAAA,TTA,TCTTCATATATAGATAGATATCTATATG;STRUC=<VC177155>	HPRC,HGSVC	No	1.616	Yes	NA,NA	NA	NA
chr4:45024760	132995	INS	1596	0.8889	0.6664	13	NA	NA	NA	NA	NA	NA	NA	NA	NA	No	ID=4-45023384-45023393-AT,4-45023397-45023408-TA,4-45023429-45023438-TA,4-45023561-45023969-TCTTCATATATAGATAGATATCTATATG,4-45023971-45024220-TATCTATATGTCTTCATATATAGATAGA,4-45024220-45024275-TAGATATCTATATAAA,4-45024303-45024313-TA,4-45024342-45024352-AT,4-45024371-45024380-TA,4-45024490-45024500-AT,4-45024545-45024554-TA,4-45024783-45024792-TA,4-45024785-45024943-TATATATCTCTCTATATAGATATATATC,4-45024937-45024948-TA,4-45025032-45025152-ATATATATCTATATATCTCTACCTAGATATATATAGAT,4-45025058-45025067-AT,4-45025068-45025078-AT,4-45025096-45025105-AT,4-45025106-45025116-AT,4-45025134-45025143-AT,4-45025181-45025283-TATATATCTCTCTATACATAGATATATATCTC,4-45025284-45025294-AT,4-45025295-45025304-TA,4-45025316-45025325-AT,4-45025463-45025474-TA,4-45025475-45025484-TA,4-45025558-45025567-TA,4-45025592-45025601-TTA,4-45025645-45025654-AC,4-45025680-45025690-AT,4-45025697-45025705-AT,4-45025709-45025719-AT,4-45025726-45025736-AT,4-45025752-45025763-TA,4-45025766-45025778-AT,4-45025780-45025793-TA,4-45025796-45025806-AT,4-45025857-45025866-TA,4-45025997-45026006-TC,4-45026061-45026070-TC,4-45026095-45026106-TC,4-45026142-45026154-AT,4-45026164-45026176-AT,4-45026261-45026270-TA,4-45026293-45026302-TA,4-45026325-45026334-TA,4-45026357-45026366-TA,4-45026389-45026398-TA,4-45026421-45026430-TA,4-45026243-45026449-TATATAGATCTATAGATCTATATATATCTCTC,4-45026451-45026460-TC,4-45026471-45026480-TA;MOTIFS=TATATATCTCTCTATATAGATATATATC,TC,ATATATATCTATATATCTCTACCTAGATATATATAGAT,TATATATCTCTCTATACATAGATATATATCTC,TATATAGATCTATAGATCTATATATATCTCTC,TATCTATATGTCTTCATATATAGATAGA,TA,AT,AC,TAGATATCTATATAAA,TTA,TCTTCATATATAGATAGATATCTATATG;STRUC=<VC177155>	HPRC,HGSVC,1KG-ONT	Yes	1.616	Yes	NA,NA	NA	NA
chr4:45024760	132997	INS	1492	0.9226	0.3036	1	NA	NA	NA	NA	NA	NA	NA	NA	NA	No	ID=4-45023384-45023393-AT,4-45023397-45023408-TA,4-45023429-45023438-TA,4-45023561-45023969-TCTTCATATATAGATAGATATCTATATG,4-45023971-45024220-TATCTATATGTCTTCATATATAGATAGA,4-45024220-45024275-TAGATATCTATATAAA,4-45024303-45024313-TA,4-45024342-45024352-AT,4-45024371-45024380-TA,4-45024490-45024500-AT,4-45024545-45024554-TA,4-45024783-45024792-TA,4-45024785-45024943-TATATATCTCTCTATATAGATATATATC,4-45024937-45024948-TA,4-45025032-45025152-ATATATATCTATATATCTCTACCTAGATATATATAGAT,4-45025058-45025067-AT,4-45025068-45025078-AT,4-45025096-45025105-AT,4-45025106-45025116-AT,4-45025134-45025143-AT,4-45025181-45025283-TATATATCTCTCTATACATAGATATATATCTC,4-45025284-45025294-AT,4-45025295-45025304-TA,4-45025316-45025325-AT,4-45025463-45025474-TA,4-45025475-45025484-TA,4-45025558-45025567-TA,4-45025592-45025601-TTA,4-45025645-45025654-AC,4-45025680-45025690-AT,4-45025697-45025705-AT,4-45025709-45025719-AT,4-45025726-45025736-AT,4-45025752-45025763-TA,4-45025766-45025778-AT,4-45025780-45025793-TA,4-45025796-45025806-AT,4-45025857-45025866-TA,4-45025997-45026006-TC,4-45026061-45026070-TC,4-45026095-45026106-TC,4-45026142-45026154-AT,4-45026164-45026176-AT,4-45026261-45026270-TA,4-45026293-45026302-TA,4-45026325-45026334-TA,4-45026357-45026366-TA,4-45026389-45026398-TA,4-45026421-45026430-TA,4-45026243-45026449-TATATAGATCTATAGATCTATATATATCTCTC,4-45026451-45026460-TC,4-45026471-45026480-TA;MOTIFS=TATATATCTCTCTATATAGATATATATC,TC,ATATATATCTATATATCTCTACCTAGATATATATAGAT,TATATATCTCTCTATACATAGATATATATCTC,TATATAGATCTATAGATCTATATATATCTCTC,TATCTATATGTCTTCATATATAGATAGA,TA,AT,AC,TAGATATCTATATAAA,TTA,TCTTCATATATAGATAGATATCTATATG;STRUC=<VC177155>	HPRC,HGSVC,1KG-ONT	Yes	1.616	Yes	NA,NA	NA	NA
chr4:45024760	132998	INS	1689	0.8556	0.697	218	NA	NA	NA	NA	NA	NA	NA	NA	NA	No	ID=4-45023384-45023393-AT,4-45023397-45023408-TA,4-45023429-45023438-TA,4-45023561-45023969-TCTTCATATATAGATAGATATCTATATG,4-45023971-45024220-TATCTATATGTCTTCATATATAGATAGA,4-45024220-45024275-TAGATATCTATATAAA,4-45024303-45024313-TA,4-45024342-45024352-AT,4-45024371-45024380-TA,4-45024490-45024500-AT,4-45024545-45024554-TA,4-45024783-45024792-TA,4-45024785-45024943-TATATATCTCTCTATATAGATATATATC,4-45024937-45024948-TA,4-45025032-45025152-ATATATATCTATATATCTCTACCTAGATATATATAGAT,4-45025058-45025067-AT,4-45025068-45025078-AT,4-45025096-45025105-AT,4-45025106-45025116-AT,4-45025134-45025143-AT,4-45025181-45025283-TATATATCTCTCTATACATAGATATATATCTC,4-45025284-45025294-AT,4-45025295-45025304-TA,4-45025316-45025325-AT,4-45025463-45025474-TA,4-45025475-45025484-TA,4-45025558-45025567-TA,4-45025592-45025601-TTA,4-45025645-45025654-AC,4-45025680-45025690-AT,4-45025697-45025705-AT,4-45025709-45025719-AT,4-45025726-45025736-AT,4-45025752-45025763-TA,4-45025766-45025778-AT,4-45025780-45025793-TA,4-45025796-45025806-AT,4-45025857-45025866-TA,4-45025997-45026006-TC,4-45026061-45026070-TC,4-45026095-45026106-TC,4-45026142-45026154-AT,4-45026164-45026176-AT,4-45026261-45026270-TA,4-45026293-45026302-TA,4-45026325-45026334-TA,4-45026357-45026366-TA,4-45026389-45026398-TA,4-45026421-45026430-TA,4-45026243-45026449-TATATAGATCTATAGATCTATATATATCTCTC,4-45026451-45026460-TC,4-45026471-45026480-TA;MOTIFS=TATATATCTCTCTATATAGATATATATC,TC,ATATATATCTATATATCTCTACCTAGATATATATAGAT,TATATATCTCTCTATACATAGATATATATCTC,TATATAGATCTATAGATCTATATATATCTCTC,TATCTATATGTCTTCATATATAGATAGA,TA,AT,AC,TAGATATCTATATAAA,TTA,TCTTCATATATAGATAGATATCTATATG;STRUC=<VC177155>	HPRC,HGSVC,1KG-ONT	Yes	1.616	Yes	NA,NA	NA	NA
chr4:45024760	132999	INS	1868	0.8581	0.5103	274	NA	NA	NA	NA	NA	NA	NA	NA	NA	No	ID=4-45023384-45023393-AT,4-45023397-45023408-TA,4-45023429-45023438-TA,4-45023561-45023969-TCTTCATATATAGATAGATATCTATATG,4-45023971-45024220-TATCTATATGTCTTCATATATAGATAGA,4-45024220-45024275-TAGATATCTATATAAA,4-45024303-45024313-TA,4-45024342-45024352-AT,4-45024371-45024380-TA,4-45024490-45024500-AT,4-45024545-45024554-TA,4-45024783-45024792-TA,4-45024785-45024943-TATATATCTCTCTATATAGATATATATC,4-45024937-45024948-TA,4-45025032-45025152-ATATATATCTATATATCTCTACCTAGATATATATAGAT,4-45025058-45025067-AT,4-45025068-45025078-AT,4-45025096-45025105-AT,4-45025106-45025116-AT,4-45025134-45025143-AT,4-45025181-45025283-TATATATCTCTCTATACATAGATATATATCTC,4-45025284-45025294-AT,4-45025295-45025304-TA,4-45025316-45025325-AT,4-45025463-45025474-TA,4-45025475-45025484-TA,4-45025558-45025567-TA,4-45025592-45025601-TTA,4-45025645-45025654-AC,4-45025680-45025690-AT,4-45025697-45025705-AT,4-45025709-45025719-AT,4-45025726-45025736-AT,4-45025752-45025763-TA,4-45025766-45025778-AT,4-45025780-45025793-TA,4-45025796-45025806-AT,4-45025857-45025866-TA,4-45025997-45026006-TC,4-45026061-45026070-TC,4-45026095-45026106-TC,4-45026142-45026154-AT,4-45026164-45026176-AT,4-45026261-45026270-TA,4-45026293-45026302-TA,4-45026325-45026334-TA,4-45026357-45026366-TA,4-45026389-45026398-TA,4-45026421-45026430-TA,4-45026243-45026449-TATATAGATCTATAGATCTATATATATCTCTC,4-45026451-45026460-TC,4-45026471-45026480-TA;MOTIFS=TATATATCTCTCTATATAGATATATATC,TC,ATATATATCTATATATCTCTACCTAGATATATATAGAT,TATATATCTCTCTATACATAGATATATATCTC,TATATAGATCTATAGATCTATATATATCTCTC,TATCTATATGTCTTCATATATAGATAGA,TA,AT,AC,TAGATATCTATATAAA,TTA,TCTTCATATATAGATAGATATCTATATG;STRUC=<VC177155>	HPRC,HGSVC,1KG-ONT	Yes	1.616	Yes	NA,NA	NA	NA
chr4:45024760	133000	INS	1416	0.875	0.5978	1	NA	NA	NA	NA	NA	NA	NA	NA	NA	No	ID=4-45023384-45023393-AT,4-45023397-45023408-TA,4-45023429-45023438-TA,4-45023561-45023969-TCTTCATATATAGATAGATATCTATATG,4-45023971-45024220-TATCTATATGTCTTCATATATAGATAGA,4-45024220-45024275-TAGATATCTATATAAA,4-45024303-45024313-TA,4-45024342-45024352-AT,4-45024371-45024380-TA,4-45024490-45024500-AT,4-45024545-45024554-TA,4-45024783-45024792-TA,4-45024785-45024943-TATATATCTCTCTATATAGATATATATC,4-45024937-45024948-TA,4-45025032-45025152-ATATATATCTATATATCTCTACCTAGATATATATAGAT,4-45025058-45025067-AT,4-45025068-45025078-AT,4-45025096-45025105-AT,4-45025106-45025116-AT,4-45025134-45025143-AT,4-45025181-45025283-TATATATCTCTCTATACATAGATATATATCTC,4-45025284-45025294-AT,4-45025295-45025304-TA,4-45025316-45025325-AT,4-45025463-45025474-TA,4-45025475-45025484-TA,4-45025558-45025567-TA,4-45025592-45025601-TTA,4-45025645-45025654-AC,4-45025680-45025690-AT,4-45025697-45025705-AT,4-45025709-45025719-AT,4-45025726-45025736-AT,4-45025752-45025763-TA,4-45025766-45025778-AT,4-45025780-45025793-TA,4-45025796-45025806-AT,4-45025857-45025866-TA,4-45025997-45026006-TC,4-45026061-45026070-TC,4-45026095-45026106-TC,4-45026142-45026154-AT,4-45026164-45026176-AT,4-45026261-45026270-TA,4-45026293-45026302-TA,4-45026325-45026334-TA,4-45026357-45026366-TA,4-45026389-45026398-TA,4-45026421-45026430-TA,4-45026243-45026449-TATATAGATCTATAGATCTATATATATCTCTC,4-45026451-45026460-TC,4-45026471-45026480-TA;MOTIFS=TATATATCTCTCTATATAGATATATATC,TC,ATATATATCTATATATCTCTACCTAGATATATATAGAT,TATATATCTCTCTATACATAGATATATATCTC,TATATAGATCTATAGATCTATATATATCTCTC,TATCTATATGTCTTCATATATAGATAGA,TA,AT,AC,TAGATATCTATATAAA,TTA,TCTTCATATATAGATAGATATCTATATG;STRUC=<VC177155>	HPRC,HGSVC,1KG-ONT	Yes	1.616	No	NA,NA	NA	NA
chr4:45024761	133001	INS	1671	0.8442	0.5882	59	NA	NA	NA	NA	NA	NA	NA	NA	NA	No	ID=4-45023384-45023393-AT,4-45023397-45023408-TA,4-45023429-45023438-TA,4-45023561-45023969-TCTTCATATATAGATAGATATCTATATG,4-45023971-45024220-TATCTATATGTCTTCATATATAGATAGA,4-45024220-45024275-TAGATATCTATATAAA,4-45024303-45024313-TA,4-45024342-45024352-AT,4-45024371-45024380-TA,4-45024490-45024500-AT,4-45024545-45024554-TA,4-45024783-45024792-TA,4-45024785-45024943-TATATATCTCTCTATATAGATATATATC,4-45024937-45024948-TA,4-45025032-45025152-ATATATATCTATATATCTCTACCTAGATATATATAGAT,4-45025058-45025067-AT,4-45025068-45025078-AT,4-45025096-45025105-AT,4-45025106-45025116-AT,4-45025134-45025143-AT,4-45025181-45025283-TATATATCTCTCTATACATAGATATATATCTC,4-45025284-45025294-AT,4-45025295-45025304-TA,4-45025316-45025325-AT,4-45025463-45025474-TA,4-45025475-45025484-TA,4-45025558-45025567-TA,4-45025592-45025601-TTA,4-45025645-45025654-AC,4-45025680-45025690-AT,4-45025697-45025705-AT,4-45025709-45025719-AT,4-45025726-45025736-AT,4-45025752-45025763-TA,4-45025766-45025778-AT,4-45025780-45025793-TA,4-45025796-45025806-AT,4-45025857-45025866-TA,4-45025997-45026006-TC,4-45026061-45026070-TC,4-45026095-45026106-TC,4-45026142-45026154-AT,4-45026164-45026176-AT,4-45026261-45026270-TA,4-45026293-45026302-TA,4-45026325-45026334-TA,4-45026357-45026366-TA,4-45026389-45026398-TA,4-45026421-45026430-TA,4-45026243-45026449-TATATAGATCTATAGATCTATATATATCTCTC,4-45026451-45026460-TC,4-45026471-45026480-TA;MOTIFS=TATATATCTCTCTATATAGATATATATC,TC,ATATATATCTATATATCTCTACCTAGATATATATAGAT,TATATATCTCTCTATACATAGATATATATCTC,TATATAGATCTATAGATCTATATATATCTCTC,TATCTATATGTCTTCATATATAGATAGA,TA,AT,AC,TAGATATCTATATAAA,TTA,TCTTCATATATAGATAGATATCTATATG;STRUC=<VC177155>	HPRC,HGSVC,1KG-ONT	Yes	1.616	Yes	NA,NA	NA	NA
chr4:45024767	133002	INS	1385	0.8991	0.6422	1	NA	NA	NA	NA	NA	NA	NA	NA	NA	No	ID=4-45023384-45023393-AT,4-45023397-45023408-TA,4-45023429-45023438-TA,4-45023561-45023969-TCTTCATATATAGATAGATATCTATATG,4-45023971-45024220-TATCTATATGTCTTCATATATAGATAGA,4-45024220-45024275-TAGATATCTATATAAA,4-45024303-45024313-TA,4-45024342-45024352-AT,4-45024371-45024380-TA,4-45024490-45024500-AT,4-45024545-45024554-TA,4-45024783-45024792-TA,4-45024785-45024943-TATATATCTCTCTATATAGATATATATC,4-45024937-45024948-TA,4-45025032-45025152-ATATATATCTATATATCTCTACCTAGATATATATAGAT,4-45025058-45025067-AT,4-45025068-45025078-AT,4-45025096-45025105-AT,4-45025106-45025116-AT,4-45025134-45025143-AT,4-45025181-45025283-TATATATCTCTCTATACATAGATATATATCTC,4-45025284-45025294-AT,4-45025295-45025304-TA,4-45025316-45025325-AT,4-45025463-45025474-TA,4-45025475-45025484-TA,4-45025558-45025567-TA,4-45025592-45025601-TTA,4-45025645-45025654-AC,4-45025680-45025690-AT,4-45025697-45025705-AT,4-45025709-45025719-AT,4-45025726-45025736-AT,4-45025752-45025763-TA,4-45025766-45025778-AT,4-45025780-45025793-TA,4-45025796-45025806-AT,4-45025857-45025866-TA,4-45025997-45026006-TC,4-45026061-45026070-TC,4-45026095-45026106-TC,4-45026142-45026154-AT,4-45026164-45026176-AT,4-45026261-45026270-TA,4-45026293-45026302-TA,4-45026325-45026334-TA,4-45026357-45026366-TA,4-45026389-45026398-TA,4-45026421-45026430-TA,4-45026243-45026449-TATATAGATCTATAGATCTATATATATCTCTC,4-45026451-45026460-TC,4-45026471-45026480-TA;MOTIFS=TATATATCTCTCTATATAGATATATATC,TC,ATATATATCTATATATCTCTACCTAGATATATATAGAT,TATATATCTCTCTATACATAGATATATATCTC,TATATAGATCTATAGATCTATATATATCTCTC,TATCTATATGTCTTCATATATAGATAGA,TA,AT,AC,TAGATATCTATATAAA,TTA,TCTTCATATATAGATAGATATCTATATG;STRUC=<VC177155>	HPRC,HGSVC,1KG-ONT	Yes	1.616	No	NA,NA	NA	NA
chr4:45024768	133003	INS	1534	0.8308	0.6101	4	NA	NA	NA	NA	NA	NA	NA	NA	NA	No	ID=4-45023384-45023393-AT,4-45023397-45023408-TA,4-45023429-45023438-TA,4-45023561-45023969-TCTTCATATATAGATAGATATCTATATG,4-45023971-45024220-TATCTATATGTCTTCATATATAGATAGA,4-45024220-45024275-TAGATATCTATATAAA,4-45024303-45024313-TA,4-45024342-45024352-AT,4-45024371-45024380-TA,4-45024490-45024500-AT,4-45024545-45024554-TA,4-45024783-45024792-TA,4-45024785-45024943-TATATATCTCTCTATATAGATATATATC,4-45024937-45024948-TA,4-45025032-45025152-ATATATATCTATATATCTCTACCTAGATATATATAGAT,4-45025058-45025067-AT,4-45025068-45025078-AT,4-45025096-45025105-AT,4-45025106-45025116-AT,4-45025134-45025143-AT,4-45025181-45025283-TATATATCTCTCTATACATAGATATATATCTC,4-45025284-45025294-AT,4-45025295-45025304-TA,4-45025316-45025325-AT,4-45025463-45025474-TA,4-45025475-45025484-TA,4-45025558-45025567-TA,4-45025592-45025601-TTA,4-45025645-45025654-AC,4-45025680-45025690-AT,4-45025697-45025705-AT,4-45025709-45025719-AT,4-45025726-45025736-AT,4-45025752-45025763-TA,4-45025766-45025778-AT,4-45025780-45025793-TA,4-45025796-45025806-AT,4-45025857-45025866-TA,4-45025997-45026006-TC,4-45026061-45026070-TC,4-45026095-45026106-TC,4-45026142-45026154-AT,4-45026164-45026176-AT,4-45026261-45026270-TA,4-45026293-45026302-TA,4-45026325-45026334-TA,4-45026357-45026366-TA,4-45026389-45026398-TA,4-45026421-45026430-TA,4-45026243-45026449-TATATAGATCTATAGATCTATATATATCTCTC,4-45026451-45026460-TC,4-45026471-45026480-TA;MOTIFS=TATATATCTCTCTATATAGATATATATC,TC,ATATATATCTATATATCTCTACCTAGATATATATAGAT,TATATATCTCTCTATACATAGATATATATCTC,TATATAGATCTATAGATCTATATATATCTCTC,TATCTATATGTCTTCATATATAGATAGA,TA,AT,AC,TAGATATCTATATAAA,TTA,TCTTCATATATAGATAGATATCTATATG;STRUC=<VC177155>	HPRC,HGSVC,1KG-ONT	Yes	1.616	Yes	NA,NA	NA	NA
chr4:45024787	133007	INS	1302	0.8243	0.6543	447	NA	NA	NA	NA	NA	NA	NA	NA	NA	No	ID=4-45023384-45023393-AT,4-45023397-45023408-TA,4-45023429-45023438-TA,4-45023561-45023969-TCTTCATATATAGATAGATATCTATATG,4-45023971-45024220-TATCTATATGTCTTCATATATAGATAGA,4-45024220-45024275-TAGATATCTATATAAA,4-45024303-45024313-TA,4-45024342-45024352-AT,4-45024371-45024380-TA,4-45024490-45024500-AT,4-45024545-45024554-TA,4-45024783-45024792-TA,4-45024785-45024943-TATATATCTCTCTATATAGATATATATC,4-45024937-45024948-TA,4-45025032-45025152-ATATATATCTATATATCTCTACCTAGATATATATAGAT,4-45025058-45025067-AT,4-45025068-45025078-AT,4-45025096-45025105-AT,4-45025106-45025116-AT,4-45025134-45025143-AT,4-45025181-45025283-TATATATCTCTCTATACATAGATATATATCTC,4-45025284-45025294-AT,4-45025295-45025304-TA,4-45025316-45025325-AT,4-45025463-45025474-TA,4-45025475-45025484-TA,4-45025558-45025567-TA,4-45025592-45025601-TTA,4-45025645-45025654-AC,4-45025680-45025690-AT,4-45025697-45025705-AT,4-45025709-45025719-AT,4-45025726-45025736-AT,4-45025752-45025763-TA,4-45025766-45025778-AT,4-45025780-45025793-TA,4-45025796-45025806-AT,4-45025857-45025866-TA,4-45025997-45026006-TC,4-45026061-45026070-TC,4-45026095-45026106-TC,4-45026142-45026154-AT,4-45026164-45026176-AT,4-45026261-45026270-TA,4-45026293-45026302-TA,4-45026325-45026334-TA,4-45026357-45026366-TA,4-45026389-45026398-TA,4-45026421-45026430-TA,4-45026243-45026449-TATATAGATCTATAGATCTATATATATCTCTC,4-45026451-45026460-TC,4-45026471-45026480-TA;MOTIFS=TATATATCTCTCTATATAGATATATATC,TC,ATATATATCTATATATCTCTACCTAGATATATATAGAT,TATATATCTCTCTATACATAGATATATATCTC,TATATAGATCTATAGATCTATATATATCTCTC,TATCTATATGTCTTCATATATAGATAGA,TA,AT,AC,TAGATATCTATATAAA,TTA,TCTTCATATATAGATAGATATCTATATG;STRUC=<VC177155>	HPRC,HGSVC,1KG-ONT	Yes	1.616	Yes	NA,NA	NA	NA
chr4:45024787	133008	INS	1392	0.859	0.5176	16	NA	NA	NA	NA	NA	NA	NA	NA	NA	No	ID=4-45023384-45023393-AT,4-45023397-45023408-TA,4-45023429-45023438-TA,4-45023561-45023969-TCTTCATATATAGATAGATATCTATATG,4-45023971-45024220-TATCTATATGTCTTCATATATAGATAGA,4-45024220-45024275-TAGATATCTATATAAA,4-45024303-45024313-TA,4-45024342-45024352-AT,4-45024371-45024380-TA,4-45024490-45024500-AT,4-45024545-45024554-TA,4-45024783-45024792-TA,4-45024785-45024943-TATATATCTCTCTATATAGATATATATC,4-45024937-45024948-TA,4-45025032-45025152-ATATATATCTATATATCTCTACCTAGATATATATAGAT,4-45025058-45025067-AT,4-45025068-45025078-AT,4-45025096-45025105-AT,4-45025106-45025116-AT,4-45025134-45025143-AT,4-45025181-45025283-TATATATCTCTCTATACATAGATATATATCTC,4-45025284-45025294-AT,4-45025295-45025304-TA,4-45025316-45025325-AT,4-45025463-45025474-TA,4-45025475-45025484-TA,4-45025558-45025567-TA,4-45025592-45025601-TTA,4-45025645-45025654-AC,4-45025680-45025690-AT,4-45025697-45025705-AT,4-45025709-45025719-AT,4-45025726-45025736-AT,4-45025752-45025763-TA,4-45025766-45025778-AT,4-45025780-45025793-TA,4-45025796-45025806-AT,4-45025857-45025866-TA,4-45025997-45026006-TC,4-45026061-45026070-TC,4-45026095-45026106-TC,4-45026142-45026154-AT,4-45026164-45026176-AT,4-45026261-45026270-TA,4-45026293-45026302-TA,4-45026325-45026334-TA,4-45026357-45026366-TA,4-45026389-45026398-TA,4-45026421-45026430-TA,4-45026243-45026449-TATATAGATCTATAGATCTATATATATCTCTC,4-45026451-45026460-TC,4-45026471-45026480-TA;MOTIFS=TATATATCTCTCTATATAGATATATATC,TC,ATATATATCTATATATCTCTACCTAGATATATATAGAT,TATATATCTCTCTATACATAGATATATATCTC,TATATAGATCTATAGATCTATATATATCTCTC,TATCTATATGTCTTCATATATAGATAGA,TA,AT,AC,TAGATATCTATATAAA,TTA,TCTTCATATATAGATAGATATCTATATG;STRUC=<VC177155>	HPRC,HGSVC,1KG-ONT	Yes	1.616	Yes	NA,NA	NA	NA
chr4:45024787	133006	INS	1833	0.8533	0.5581	93	NA	NA	NA	NA	NA	NA	NA	NA	NA	No	ID=4-45023384-45023393-AT,4-45023397-45023408-TA,4-45023429-45023438-TA,4-45023561-45023969-TCTTCATATATAGATAGATATCTATATG,4-45023971-45024220-TATCTATATGTCTTCATATATAGATAGA,4-45024220-45024275-TAGATATCTATATAAA,4-45024303-45024313-TA,4-45024342-45024352-AT,4-45024371-45024380-TA,4-45024490-45024500-AT,4-45024545-45024554-TA,4-45024783-45024792-TA,4-45024785-45024943-TATATATCTCTCTATATAGATATATATC,4-45024937-45024948-TA,4-45025032-45025152-ATATATATCTATATATCTCTACCTAGATATATATAGAT,4-45025058-45025067-AT,4-45025068-45025078-AT,4-45025096-45025105-AT,4-45025106-45025116-AT,4-45025134-45025143-AT,4-45025181-45025283-TATATATCTCTCTATACATAGATATATATCTC,4-45025284-45025294-AT,4-45025295-45025304-TA,4-45025316-45025325-AT,4-45025463-45025474-TA,4-45025475-45025484-TA,4-45025558-45025567-TA,4-45025592-45025601-TTA,4-45025645-45025654-AC,4-45025680-45025690-AT,4-45025697-45025705-AT,4-45025709-45025719-AT,4-45025726-45025736-AT,4-45025752-45025763-TA,4-45025766-45025778-AT,4-45025780-45025793-TA,4-45025796-45025806-AT,4-45025857-45025866-TA,4-45025997-45026006-TC,4-45026061-45026070-TC,4-45026095-45026106-TC,4-45026142-45026154-AT,4-45026164-45026176-AT,4-45026261-45026270-TA,4-45026293-45026302-TA,4-45026325-45026334-TA,4-45026357-45026366-TA,4-45026389-45026398-TA,4-45026421-45026430-TA,4-45026243-45026449-TATATAGATCTATAGATCTATATATATCTCTC,4-45026451-45026460-TC,4-45026471-45026480-TA;MOTIFS=TATATATCTCTCTATATAGATATATATC,TC,ATATATATCTATATATCTCTACCTAGATATATATAGAT,TATATATCTCTCTATACATAGATATATATCTC,TATATAGATCTATAGATCTATATATATCTCTC,TATCTATATGTCTTCATATATAGATAGA,TA,AT,AC,TAGATATCTATATAAA,TTA,TCTTCATATATAGATAGATATCTATATG;STRUC=<VC177155>	HPRC,HGSVC,1KG-ONT	Yes	1.616	Yes	NA,NA	NA	NA
chr4:45024787	133005	INS	1451	0.8948	0.3735	3	NA	NA	NA	NA	NA	NA	NA	NA	NA	No	ID=4-45023384-45023393-AT,4-45023397-45023408-TA,4-45023429-45023438-TA,4-45023561-45023969-TCTTCATATATAGATAGATATCTATATG,4-45023971-45024220-TATCTATATGTCTTCATATATAGATAGA,4-45024220-45024275-TAGATATCTATATAAA,4-45024303-45024313-TA,4-45024342-45024352-AT,4-45024371-45024380-TA,4-45024490-45024500-AT,4-45024545-45024554-TA,4-45024783-45024792-TA,4-45024785-45024943-TATATATCTCTCTATATAGATATATATC,4-45024937-45024948-TA,4-45025032-45025152-ATATATATCTATATATCTCTACCTAGATATATATAGAT,4-45025058-45025067-AT,4-45025068-45025078-AT,4-45025096-45025105-AT,4-45025106-45025116-AT,4-45025134-45025143-AT,4-45025181-45025283-TATATATCTCTCTATACATAGATATATATCTC,4-45025284-45025294-AT,4-45025295-45025304-TA,4-45025316-45025325-AT,4-45025463-45025474-TA,4-45025475-45025484-TA,4-45025558-45025567-TA,4-45025592-45025601-TTA,4-45025645-45025654-AC,4-45025680-45025690-AT,4-45025697-45025705-AT,4-45025709-45025719-AT,4-45025726-45025736-AT,4-45025752-45025763-TA,4-45025766-45025778-AT,4-45025780-45025793-TA,4-45025796-45025806-AT,4-45025857-45025866-TA,4-45025997-45026006-TC,4-45026061-45026070-TC,4-45026095-45026106-TC,4-45026142-45026154-AT,4-45026164-45026176-AT,4-45026261-45026270-TA,4-45026293-45026302-TA,4-45026325-45026334-TA,4-45026357-45026366-TA,4-45026389-45026398-TA,4-45026421-45026430-TA,4-45026243-45026449-TATATAGATCTATAGATCTATATATATCTCTC,4-45026451-45026460-TC,4-45026471-45026480-TA;MOTIFS=TATATATCTCTCTATATAGATATATATC,TC,ATATATATCTATATATCTCTACCTAGATATATATAGAT,TATATATCTCTCTATACATAGATATATATCTC,TATATAGATCTATAGATCTATATATATCTCTC,TATCTATATGTCTTCATATATAGATAGA,TA,AT,AC,TAGATATCTATATAAA,TTA,TCTTCATATATAGATAGATATCTATATG;STRUC=<VC177155>	HPRC,HGSVC,1KG-ONT	Yes	1.616	No	NA,NA	NA	NA
chr4:45024809	133009	INS	106	0.8051	0.6877	8	NA	NA	NA	NA	NA	NA	NA	NA	NA	No	ID=4-45023384-45023393-AT,4-45023397-45023408-TA,4-45023429-45023438-TA,4-45023561-45023969-TCTTCATATATAGATAGATATCTATATG,4-45023971-45024220-TATCTATATGTCTTCATATATAGATAGA,4-45024220-45024275-TAGATATCTATATAAA,4-45024303-45024313-TA,4-45024342-45024352-AT,4-45024371-45024380-TA,4-45024490-45024500-AT,4-45024545-45024554-TA,4-45024783-45024792-TA,4-45024785-45024943-TATATATCTCTCTATATAGATATATATC,4-45024937-45024948-TA,4-45025032-45025152-ATATATATCTATATATCTCTACCTAGATATATATAGAT,4-45025058-45025067-AT,4-45025068-45025078-AT,4-45025096-45025105-AT,4-45025106-45025116-AT,4-45025134-45025143-AT,4-45025181-45025283-TATATATCTCTCTATACATAGATATATATCTC,4-45025284-45025294-AT,4-45025295-45025304-TA,4-45025316-45025325-AT,4-45025463-45025474-TA,4-45025475-45025484-TA,4-45025558-45025567-TA,4-45025592-45025601-TTA,4-45025645-45025654-AC,4-45025680-45025690-AT,4-45025697-45025705-AT,4-45025709-45025719-AT,4-45025726-45025736-AT,4-45025752-45025763-TA,4-45025766-45025778-AT,4-45025780-45025793-TA,4-45025796-45025806-AT,4-45025857-45025866-TA,4-45025997-45026006-TC,4-45026061-45026070-TC,4-45026095-45026106-TC,4-45026142-45026154-AT,4-45026164-45026176-AT,4-45026261-45026270-TA,4-45026293-45026302-TA,4-45026325-45026334-TA,4-45026357-45026366-TA,4-45026389-45026398-TA,4-45026421-45026430-TA,4-45026243-45026449-TATATAGATCTATAGATCTATATATATCTCTC,4-45026451-45026460-TC,4-45026471-45026480-TA;MOTIFS=TATATATCTCTCTATATAGATATATATC,TC,ATATATATCTATATATCTCTACCTAGATATATATAGAT,TATATATCTCTCTATACATAGATATATATCTC,TATATAGATCTATAGATCTATATATATCTCTC,TATCTATATGTCTTCATATATAGATAGA,TA,AT,AC,TAGATATCTATATAAA,TTA,TCTTCATATATAGATAGATATCTATATG;STRUC=<VC177155>	HPRC,HGSVC	Yes	1.616	Yes	NA,NA	NA	NA
chr4:45024897	133010	INS	199	0.7964	0.6938	10	NA	NA	NA	NA	NA	NA	NA	NA	NA	No	ID=4-45023384-45023393-AT,4-45023397-45023408-TA,4-45023429-45023438-TA,4-45023561-45023969-TCTTCATATATAGATAGATATCTATATG,4-45023971-45024220-TATCTATATGTCTTCATATATAGATAGA,4-45024220-45024275-TAGATATCTATATAAA,4-45024303-45024313-TA,4-45024342-45024352-AT,4-45024371-45024380-TA,4-45024490-45024500-AT,4-45024545-45024554-TA,4-45024783-45024792-TA,4-45024785-45024943-TATATATCTCTCTATATAGATATATATC,4-45024937-45024948-TA,4-45025032-45025152-ATATATATCTATATATCTCTACCTAGATATATATAGAT,4-45025058-45025067-AT,4-45025068-45025078-AT,4-45025096-45025105-AT,4-45025106-45025116-AT,4-45025134-45025143-AT,4-45025181-45025283-TATATATCTCTCTATACATAGATATATATCTC,4-45025284-45025294-AT,4-45025295-45025304-TA,4-45025316-45025325-AT,4-45025463-45025474-TA,4-45025475-45025484-TA,4-45025558-45025567-TA,4-45025592-45025601-TTA,4-45025645-45025654-AC,4-45025680-45025690-AT,4-45025697-45025705-AT,4-45025709-45025719-AT,4-45025726-45025736-AT,4-45025752-45025763-TA,4-45025766-45025778-AT,4-45025780-45025793-TA,4-45025796-45025806-AT,4-45025857-45025866-TA,4-45025997-45026006-TC,4-45026061-45026070-TC,4-45026095-45026106-TC,4-45026142-45026154-AT,4-45026164-45026176-AT,4-45026261-45026270-TA,4-45026293-45026302-TA,4-45026325-45026334-TA,4-45026357-45026366-TA,4-45026389-45026398-TA,4-45026421-45026430-TA,4-45026243-45026449-TATATAGATCTATAGATCTATATATATCTCTC,4-45026451-45026460-TC,4-45026471-45026480-TA;MOTIFS=TATATATCTCTCTATATAGATATATATC,TC,ATATATATCTATATATCTCTACCTAGATATATATAGAT,TATATATCTCTCTATACATAGATATATATCTC,TATATAGATCTATAGATCTATATATATCTCTC,TATCTATATGTCTTCATATATAGATAGA,TA,AT,AC,TAGATATCTATATAAA,TTA,TCTTCATATATAGATAGATATCTATATG;STRUC=<VC177155>	HGSVC	No	1.616	Yes	NA,NA	NA	NA
chr4:45024897	133011	INS	144	0.8229	0.6465	3	NA	NA	NA	NA	NA	NA	NA	NA	NA	No	ID=4-45023384-45023393-AT,4-45023397-45023408-TA,4-45023429-45023438-TA,4-45023561-45023969-TCTTCATATATAGATAGATATCTATATG,4-45023971-45024220-TATCTATATGTCTTCATATATAGATAGA,4-45024220-45024275-TAGATATCTATATAAA,4-45024303-45024313-TA,4-45024342-45024352-AT,4-45024371-45024380-TA,4-45024490-45024500-AT,4-45024545-45024554-TA,4-45024783-45024792-TA,4-45024785-45024943-TATATATCTCTCTATATAGATATATATC,4-45024937-45024948-TA,4-45025032-45025152-ATATATATCTATATATCTCTACCTAGATATATATAGAT,4-45025058-45025067-AT,4-45025068-45025078-AT,4-45025096-45025105-AT,4-45025106-45025116-AT,4-45025134-45025143-AT,4-45025181-45025283-TATATATCTCTCTATACATAGATATATATCTC,4-45025284-45025294-AT,4-45025295-45025304-TA,4-45025316-45025325-AT,4-45025463-45025474-TA,4-45025475-45025484-TA,4-45025558-45025567-TA,4-45025592-45025601-TTA,4-45025645-45025654-AC,4-45025680-45025690-AT,4-45025697-45025705-AT,4-45025709-45025719-AT,4-45025726-45025736-AT,4-45025752-45025763-TA,4-45025766-45025778-AT,4-45025780-45025793-TA,4-45025796-45025806-AT,4-45025857-45025866-TA,4-45025997-45026006-TC,4-45026061-45026070-TC,4-45026095-45026106-TC,4-45026142-45026154-AT,4-45026164-45026176-AT,4-45026261-45026270-TA,4-45026293-45026302-TA,4-45026325-45026334-TA,4-45026357-45026366-TA,4-45026389-45026398-TA,4-45026421-45026430-TA,4-45026243-45026449-TATATAGATCTATAGATCTATATATATCTCTC,4-45026451-45026460-TC,4-45026471-45026480-TA;MOTIFS=TATATATCTCTCTATATAGATATATATC,TC,ATATATATCTATATATCTCTACCTAGATATATATAGAT,TATATATCTCTCTATACATAGATATATATCTC,TATATAGATCTATAGATCTATATATATCTCTC,TATCTATATGTCTTCATATATAGATAGA,TA,AT,AC,TAGATATCTATATAAA,TTA,TCTTCATATATAGATAGATATCTATATG;STRUC=<VC177155>	HGSVC	No	1.616	Yes	NA,NA	NA	NA
chr4:45024939	133012	INS	248	0.8778	0.6148	21	NA	NA	NA	NA	NA	NA	NA	NA	NA	No	ID=4-45023384-45023393-AT,4-45023397-45023408-TA,4-45023429-45023438-TA,4-45023561-45023969-TCTTCATATATAGATAGATATCTATATG,4-45023971-45024220-TATCTATATGTCTTCATATATAGATAGA,4-45024220-45024275-TAGATATCTATATAAA,4-45024303-45024313-TA,4-45024342-45024352-AT,4-45024371-45024380-TA,4-45024490-45024500-AT,4-45024545-45024554-TA,4-45024783-45024792-TA,4-45024785-45024943-TATATATCTCTCTATATAGATATATATC,4-45024937-45024948-TA,4-45025032-45025152-ATATATATCTATATATCTCTACCTAGATATATATAGAT,4-45025058-45025067-AT,4-45025068-45025078-AT,4-45025096-45025105-AT,4-45025106-45025116-AT,4-45025134-45025143-AT,4-45025181-45025283-TATATATCTCTCTATACATAGATATATATCTC,4-45025284-45025294-AT,4-45025295-45025304-TA,4-45025316-45025325-AT,4-45025463-45025474-TA,4-45025475-45025484-TA,4-45025558-45025567-TA,4-45025592-45025601-TTA,4-45025645-45025654-AC,4-45025680-45025690-AT,4-45025697-45025705-AT,4-45025709-45025719-AT,4-45025726-45025736-AT,4-45025752-45025763-TA,4-45025766-45025778-AT,4-45025780-45025793-TA,4-45025796-45025806-AT,4-45025857-45025866-TA,4-45025997-45026006-TC,4-45026061-45026070-TC,4-45026095-45026106-TC,4-45026142-45026154-AT,4-45026164-45026176-AT,4-45026261-45026270-TA,4-45026293-45026302-TA,4-45026325-45026334-TA,4-45026357-45026366-TA,4-45026389-45026398-TA,4-45026421-45026430-TA,4-45026243-45026449-TATATAGATCTATAGATCTATATATATCTCTC,4-45026451-45026460-TC,4-45026471-45026480-TA;MOTIFS=TATATATCTCTCTATATAGATATATATC,TC,ATATATATCTATATATCTCTACCTAGATATATATAGAT,TATATATCTCTCTATACATAGATATATATCTC,TATATAGATCTATAGATCTATATATATCTCTC,TATCTATATGTCTTCATATATAGATAGA,TA,AT,AC,TAGATATCTATATAAA,TTA,TCTTCATATATAGATAGATATCTATATG;STRUC=<VC177155>	HGSVC	No	1.616	Yes	NA,NA	NA	NA
chr4:45024939	133013	INS	588	0.8529	0.6202	95	NA	NA	NA	NA	NA	NA	NA	NA	NA	No	ID=4-45023384-45023393-AT,4-45023397-45023408-TA,4-45023429-45023438-TA,4-45023561-45023969-TCTTCATATATAGATAGATATCTATATG,4-45023971-45024220-TATCTATATGTCTTCATATATAGATAGA,4-45024220-45024275-TAGATATCTATATAAA,4-45024303-45024313-TA,4-45024342-45024352-AT,4-45024371-45024380-TA,4-45024490-45024500-AT,4-45024545-45024554-TA,4-45024783-45024792-TA,4-45024785-45024943-TATATATCTCTCTATATAGATATATATC,4-45024937-45024948-TA,4-45025032-45025152-ATATATATCTATATATCTCTACCTAGATATATATAGAT,4-45025058-45025067-AT,4-45025068-45025078-AT,4-45025096-45025105-AT,4-45025106-45025116-AT,4-45025134-45025143-AT,4-45025181-45025283-TATATATCTCTCTATACATAGATATATATCTC,4-45025284-45025294-AT,4-45025295-45025304-TA,4-45025316-45025325-AT,4-45025463-45025474-TA,4-45025475-45025484-TA,4-45025558-45025567-TA,4-45025592-45025601-TTA,4-45025645-45025654-AC,4-45025680-45025690-AT,4-45025697-45025705-AT,4-45025709-45025719-AT,4-45025726-45025736-AT,4-45025752-45025763-TA,4-45025766-45025778-AT,4-45025780-45025793-TA,4-45025796-45025806-AT,4-45025857-45025866-TA,4-45025997-45026006-TC,4-45026061-45026070-TC,4-45026095-45026106-TC,4-45026142-45026154-AT,4-45026164-45026176-AT,4-45026261-45026270-TA,4-45026293-45026302-TA,4-45026325-45026334-TA,4-45026357-45026366-TA,4-45026389-45026398-TA,4-45026421-45026430-TA,4-45026243-45026449-TATATAGATCTATAGATCTATATATATCTCTC,4-45026451-45026460-TC,4-45026471-45026480-TA;MOTIFS=TATATATCTCTCTATATAGATATATATC,TC,ATATATATCTATATATCTCTACCTAGATATATATAGAT,TATATATCTCTCTATACATAGATATATATCTC,TATATAGATCTATAGATCTATATATATCTCTC,TATCTATATGTCTTCATATATAGATAGA,TA,AT,AC,TAGATATCTATATAAA,TTA,TCTTCATATATAGATAGATATCTATATG;STRUC=<VC177155>	HPRC,HGSVC	Yes	1.616	Yes	NA,NA	NA	NA
chr4:45025032	133014	INS	74	0.8352	0.5975	1	NA	NA	NA	NA	NA	NA	NA	NA	NA	No	ID=4-45023384-45023393-AT,4-45023397-45023408-TA,4-45023429-45023438-TA,4-45023561-45023969-TCTTCATATATAGATAGATATCTATATG,4-45023971-45024220-TATCTATATGTCTTCATATATAGATAGA,4-45024220-45024275-TAGATATCTATATAAA,4-45024303-45024313-TA,4-45024342-45024352-AT,4-45024371-45024380-TA,4-45024490-45024500-AT,4-45024545-45024554-TA,4-45024783-45024792-TA,4-45024785-45024943-TATATATCTCTCTATATAGATATATATC,4-45024937-45024948-TA,4-45025032-45025152-ATATATATCTATATATCTCTACCTAGATATATATAGAT,4-45025058-45025067-AT,4-45025068-45025078-AT,4-45025096-45025105-AT,4-45025106-45025116-AT,4-45025134-45025143-AT,4-45025181-45025283-TATATATCTCTCTATACATAGATATATATCTC,4-45025284-45025294-AT,4-45025295-45025304-TA,4-45025316-45025325-AT,4-45025463-45025474-TA,4-45025475-45025484-TA,4-45025558-45025567-TA,4-45025592-45025601-TTA,4-45025645-45025654-AC,4-45025680-45025690-AT,4-45025697-45025705-AT,4-45025709-45025719-AT,4-45025726-45025736-AT,4-45025752-45025763-TA,4-45025766-45025778-AT,4-45025780-45025793-TA,4-45025796-45025806-AT,4-45025857-45025866-TA,4-45025997-45026006-TC,4-45026061-45026070-TC,4-45026095-45026106-TC,4-45026142-45026154-AT,4-45026164-45026176-AT,4-45026261-45026270-TA,4-45026293-45026302-TA,4-45026325-45026334-TA,4-45026357-45026366-TA,4-45026389-45026398-TA,4-45026421-45026430-TA,4-45026243-45026449-TATATAGATCTATAGATCTATATATATCTCTC,4-45026451-45026460-TC,4-45026471-45026480-TA;MOTIFS=TATATATCTCTCTATATAGATATATATC,TC,ATATATATCTATATATCTCTACCTAGATATATATAGAT,TATATATCTCTCTATACATAGATATATATCTC,TATATAGATCTATAGATCTATATATATCTCTC,TATCTATATGTCTTCATATATAGATAGA,TA,AT,AC,TAGATATCTATATAAA,TTA,TCTTCATATATAGATAGATATCTATATG;STRUC=<VC177155>	HPRC,HGSVC,1KG-ONT	No	1.616	Yes	NA,NA	NA	NA
chr4:45025079	133016	INS	182	0.8689	0.5587	4	NA	NA	NA	NA	NA	NA	NA	NA	NA	No	ID=4-45023384-45023393-AT,4-45023397-45023408-TA,4-45023429-45023438-TA,4-45023561-45023969-TCTTCATATATAGATAGATATCTATATG,4-45023971-45024220-TATCTATATGTCTTCATATATAGATAGA,4-45024220-45024275-TAGATATCTATATAAA,4-45024303-45024313-TA,4-45024342-45024352-AT,4-45024371-45024380-TA,4-45024490-45024500-AT,4-45024545-45024554-TA,4-45024783-45024792-TA,4-45024785-45024943-TATATATCTCTCTATATAGATATATATC,4-45024937-45024948-TA,4-45025032-45025152-ATATATATCTATATATCTCTACCTAGATATATATAGAT,4-45025058-45025067-AT,4-45025068-45025078-AT,4-45025096-45025105-AT,4-45025106-45025116-AT,4-45025134-45025143-AT,4-45025181-45025283-TATATATCTCTCTATACATAGATATATATCTC,4-45025284-45025294-AT,4-45025295-45025304-TA,4-45025316-45025325-AT,4-45025463-45025474-TA,4-45025475-45025484-TA,4-45025558-45025567-TA,4-45025592-45025601-TTA,4-45025645-45025654-AC,4-45025680-45025690-AT,4-45025697-45025705-AT,4-45025709-45025719-AT,4-45025726-45025736-AT,4-45025752-45025763-TA,4-45025766-45025778-AT,4-45025780-45025793-TA,4-45025796-45025806-AT,4-45025857-45025866-TA,4-45025997-45026006-TC,4-45026061-45026070-TC,4-45026095-45026106-TC,4-45026142-45026154-AT,4-45026164-45026176-AT,4-45026261-45026270-TA,4-45026293-45026302-TA,4-45026325-45026334-TA,4-45026357-45026366-TA,4-45026389-45026398-TA,4-45026421-45026430-TA,4-45026243-45026449-TATATAGATCTATAGATCTATATATATCTCTC,4-45026451-45026460-TC,4-45026471-45026480-TA;MOTIFS=TATATATCTCTCTATATAGATATATATC,TC,ATATATATCTATATATCTCTACCTAGATATATATAGAT,TATATATCTCTCTATACATAGATATATATCTC,TATATAGATCTATAGATCTATATATATCTCTC,TATCTATATGTCTTCATATATAGATAGA,TA,AT,AC,TAGATATCTATATAAA,TTA,TCTTCATATATAGATAGATATCTATATG;STRUC=<VC177155>	HGSVC	No	1.616	Yes	NA,NA	NA	NA
chr4:45025093	133017	DEL	84	0.8402	0.5965	33	NA	NA	NA	NA	NA	NA	NA	NA	NA	No	ID=4-45023384-45023393-AT,4-45023397-45023408-TA,4-45023429-45023438-TA,4-45023561-45023969-TCTTCATATATAGATAGATATCTATATG,4-45023971-45024220-TATCTATATGTCTTCATATATAGATAGA,4-45024220-45024275-TAGATATCTATATAAA,4-45024303-45024313-TA,4-45024342-45024352-AT,4-45024371-45024380-TA,4-45024490-45024500-AT,4-45024545-45024554-TA,4-45024783-45024792-TA,4-45024785-45024943-TATATATCTCTCTATATAGATATATATC,4-45024937-45024948-TA,4-45025032-45025152-ATATATATCTATATATCTCTACCTAGATATATATAGAT,4-45025058-45025067-AT,4-45025068-45025078-AT,4-45025096-45025105-AT,4-45025106-45025116-AT,4-45025134-45025143-AT,4-45025181-45025283-TATATATCTCTCTATACATAGATATATATCTC,4-45025284-45025294-AT,4-45025295-45025304-TA,4-45025316-45025325-AT,4-45025463-45025474-TA,4-45025475-45025484-TA,4-45025558-45025567-TA,4-45025592-45025601-TTA,4-45025645-45025654-AC,4-45025680-45025690-AT,4-45025697-45025705-AT,4-45025709-45025719-AT,4-45025726-45025736-AT,4-45025752-45025763-TA,4-45025766-45025778-AT,4-45025780-45025793-TA,4-45025796-45025806-AT,4-45025857-45025866-TA,4-45025997-45026006-TC,4-45026061-45026070-TC,4-45026095-45026106-TC,4-45026142-45026154-AT,4-45026164-45026176-AT,4-45026261-45026270-TA,4-45026293-45026302-TA,4-45026325-45026334-TA,4-45026357-45026366-TA,4-45026389-45026398-TA,4-45026421-45026430-TA,4-45026243-45026449-TATATAGATCTATAGATCTATATATATCTCTC,4-45026451-45026460-TC,4-45026471-45026480-TA;MOTIFS=TATATATCTCTCTATATAGATATATATC,TC,ATATATATCTATATATCTCTACCTAGATATATATAGAT,TATATATCTCTCTATACATAGATATATATCTC,TATATAGATCTATAGATCTATATATATCTCTC,TATCTATATGTCTTCATATATAGATAGA,TA,AT,AC,TAGATATCTATATAAA,TTA,TCTTCATATATAGATAGATATCTATATG;STRUC=<VC177155>	1KG-ONT	No	0.024	Yes	NA,NA	NA	NA
chr4:45025181	133019	INS	60	0.7917	0.6871	12	NA	NA	NA	NA	NA	NA	NA	NA	NA	No	ID=4-45023384-45023393-AT,4-45023397-45023408-TA,4-45023429-45023438-TA,4-45023561-45023969-TCTTCATATATAGATAGATATCTATATG,4-45023971-45024220-TATCTATATGTCTTCATATATAGATAGA,4-45024220-45024275-TAGATATCTATATAAA,4-45024303-45024313-TA,4-45024342-45024352-AT,4-45024371-45024380-TA,4-45024490-45024500-AT,4-45024545-45024554-TA,4-45024783-45024792-TA,4-45024785-45024943-TATATATCTCTCTATATAGATATATATC,4-45024937-45024948-TA,4-45025032-45025152-ATATATATCTATATATCTCTACCTAGATATATATAGAT,4-45025058-45025067-AT,4-45025068-45025078-AT,4-45025096-45025105-AT,4-45025106-45025116-AT,4-45025134-45025143-AT,4-45025181-45025283-TATATATCTCTCTATACATAGATATATATCTC,4-45025284-45025294-AT,4-45025295-45025304-TA,4-45025316-45025325-AT,4-45025463-45025474-TA,4-45025475-45025484-TA,4-45025558-45025567-TA,4-45025592-45025601-TTA,4-45025645-45025654-AC,4-45025680-45025690-AT,4-45025697-45025705-AT,4-45025709-45025719-AT,4-45025726-45025736-AT,4-45025752-45025763-TA,4-45025766-45025778-AT,4-45025780-45025793-TA,4-45025796-45025806-AT,4-45025857-45025866-TA,4-45025997-45026006-TC,4-45026061-45026070-TC,4-45026095-45026106-TC,4-45026142-45026154-AT,4-45026164-45026176-AT,4-45026261-45026270-TA,4-45026293-45026302-TA,4-45026325-45026334-TA,4-45026357-45026366-TA,4-45026389-45026398-TA,4-45026421-45026430-TA,4-45026243-45026449-TATATAGATCTATAGATCTATATATATCTCTC,4-45026451-45026460-TC,4-45026471-45026480-TA;MOTIFS=TATATATCTCTCTATATAGATATATATC,TC,ATATATATCTATATATCTCTACCTAGATATATATAGAT,TATATATCTCTCTATACATAGATATATATCTC,TATATAGATCTATAGATCTATATATATCTCTC,TATCTATATGTCTTCATATATAGATAGA,TA,AT,AC,TAGATATCTATATAAA,TTA,TCTTCATATATAGATAGATATCTATATG;STRUC=<VC177155>	HPRC,HGSVC,1KG-ONT	Yes	1.616	No	NA,NA	NA	NA
chr4:45025190	133020	INS	62	0.8436	0.5774	34	NA	NA	NA	NA	NA	NA	NA	NA	NA	No	ID=4-45023384-45023393-AT,4-45023397-45023408-TA,4-45023429-45023438-TA,4-45023561-45023969-TCTTCATATATAGATAGATATCTATATG,4-45023971-45024220-TATCTATATGTCTTCATATATAGATAGA,4-45024220-45024275-TAGATATCTATATAAA,4-45024303-45024313-TA,4-45024342-45024352-AT,4-45024371-45024380-TA,4-45024490-45024500-AT,4-45024545-45024554-TA,4-45024783-45024792-TA,4-45024785-45024943-TATATATCTCTCTATATAGATATATATC,4-45024937-45024948-TA,4-45025032-45025152-ATATATATCTATATATCTCTACCTAGATATATATAGAT,4-45025058-45025067-AT,4-45025068-45025078-AT,4-45025096-45025105-AT,4-45025106-45025116-AT,4-45025134-45025143-AT,4-45025181-45025283-TATATATCTCTCTATACATAGATATATATCTC,4-45025284-45025294-AT,4-45025295-45025304-TA,4-45025316-45025325-AT,4-45025463-45025474-TA,4-45025475-45025484-TA,4-45025558-45025567-TA,4-45025592-45025601-TTA,4-45025645-45025654-AC,4-45025680-45025690-AT,4-45025697-45025705-AT,4-45025709-45025719-AT,4-45025726-45025736-AT,4-45025752-45025763-TA,4-45025766-45025778-AT,4-45025780-45025793-TA,4-45025796-45025806-AT,4-45025857-45025866-TA,4-45025997-45026006-TC,4-45026061-45026070-TC,4-45026095-45026106-TC,4-45026142-45026154-AT,4-45026164-45026176-AT,4-45026261-45026270-TA,4-45026293-45026302-TA,4-45026325-45026334-TA,4-45026357-45026366-TA,4-45026389-45026398-TA,4-45026421-45026430-TA,4-45026243-45026449-TATATAGATCTATAGATCTATATATATCTCTC,4-45026451-45026460-TC,4-45026471-45026480-TA;MOTIFS=TATATATCTCTCTATATAGATATATATC,TC,ATATATATCTATATATCTCTACCTAGATATATATAGAT,TATATATCTCTCTATACATAGATATATATCTC,TATATAGATCTATAGATCTATATATATCTCTC,TATCTATATGTCTTCATATATAGATAGA,TA,AT,AC,TAGATATCTATATAAA,TTA,TCTTCATATATAGATAGATATCTATATG;STRUC=<VC177155>	HPRC,HGSVC,1KG-ONT	Yes	1.616	Yes	NA,NA	NA	NA
chr4:45025190	133021	INS	98	0.8201	0.6544	11	NA	NA	NA	NA	NA	NA	NA	NA	NA	No	ID=4-45023384-45023393-AT,4-45023397-45023408-TA,4-45023429-45023438-TA,4-45023561-45023969-TCTTCATATATAGATAGATATCTATATG,4-45023971-45024220-TATCTATATGTCTTCATATATAGATAGA,4-45024220-45024275-TAGATATCTATATAAA,4-45024303-45024313-TA,4-45024342-45024352-AT,4-45024371-45024380-TA,4-45024490-45024500-AT,4-45024545-45024554-TA,4-45024783-45024792-TA,4-45024785-45024943-TATATATCTCTCTATATAGATATATATC,4-45024937-45024948-TA,4-45025032-45025152-ATATATATCTATATATCTCTACCTAGATATATATAGAT,4-45025058-45025067-AT,4-45025068-45025078-AT,4-45025096-45025105-AT,4-45025106-45025116-AT,4-45025134-45025143-AT,4-45025181-45025283-TATATATCTCTCTATACATAGATATATATCTC,4-45025284-45025294-AT,4-45025295-45025304-TA,4-45025316-45025325-AT,4-45025463-45025474-TA,4-45025475-45025484-TA,4-45025558-45025567-TA,4-45025592-45025601-TTA,4-45025645-45025654-AC,4-45025680-45025690-AT,4-45025697-45025705-AT,4-45025709-45025719-AT,4-45025726-45025736-AT,4-45025752-45025763-TA,4-45025766-45025778-AT,4-45025780-45025793-TA,4-45025796-45025806-AT,4-45025857-45025866-TA,4-45025997-45026006-TC,4-45026061-45026070-TC,4-45026095-45026106-TC,4-45026142-45026154-AT,4-45026164-45026176-AT,4-45026261-45026270-TA,4-45026293-45026302-TA,4-45026325-45026334-TA,4-45026357-45026366-TA,4-45026389-45026398-TA,4-45026421-45026430-TA,4-45026243-45026449-TATATAGATCTATAGATCTATATATATCTCTC,4-45026451-45026460-TC,4-45026471-45026480-TA;MOTIFS=TATATATCTCTCTATATAGATATATATC,TC,ATATATATCTATATATCTCTACCTAGATATATATAGAT,TATATATCTCTCTATACATAGATATATATCTC,TATATAGATCTATAGATCTATATATATCTCTC,TATCTATATGTCTTCATATATAGATAGA,TA,AT,AC,TAGATATCTATATAAA,TTA,TCTTCATATATAGATAGATATCTATATG;STRUC=<VC177155>	HPRC,HGSVC	Yes	1.616	No	NA,NA	NA	NA
chr4:45025708	133022	DEL	55	0.9308	0.2747	801	NA	NA	NA	NA	NA	NA	NA	NA	NA	No	ID=4-45023384-45023393-AT,4-45023397-45023408-TA,4-45023429-45023438-TA,4-45023561-45023969-TCTTCATATATAGATAGATATCTATATG,4-45023971-45024220-TATCTATATGTCTTCATATATAGATAGA,4-45024220-45024275-TAGATATCTATATAAA,4-45024303-45024313-TA,4-45024342-45024352-AT,4-45024371-45024380-TA,4-45024490-45024500-AT,4-45024545-45024554-TA,4-45024783-45024792-TA,4-45024785-45024943-TATATATCTCTCTATATAGATATATATC,4-45024937-45024948-TA,4-45025032-45025152-ATATATATCTATATATCTCTACCTAGATATATATAGAT,4-45025058-45025067-AT,4-45025068-45025078-AT,4-45025096-45025105-AT,4-45025106-45025116-AT,4-45025134-45025143-AT,4-45025181-45025283-TATATATCTCTCTATACATAGATATATATCTC,4-45025284-45025294-AT,4-45025295-45025304-TA,4-45025316-45025325-AT,4-45025463-45025474-TA,4-45025475-45025484-TA,4-45025558-45025567-TA,4-45025592-45025601-TTA,4-45025645-45025654-AC,4-45025680-45025690-AT,4-45025697-45025705-AT,4-45025709-45025719-AT,4-45025726-45025736-AT,4-45025752-45025763-TA,4-45025766-45025778-AT,4-45025780-45025793-TA,4-45025796-45025806-AT,4-45025857-45025866-TA,4-45025997-45026006-TC,4-45026061-45026070-TC,4-45026095-45026106-TC,4-45026142-45026154-AT,4-45026164-45026176-AT,4-45026261-45026270-TA,4-45026293-45026302-TA,4-45026325-45026334-TA,4-45026357-45026366-TA,4-45026389-45026398-TA,4-45026421-45026430-TA,4-45026243-45026449-TATATAGATCTATAGATCTATATATATCTCTC,4-45026451-45026460-TC,4-45026471-45026480-TA;MOTIFS=TATATATCTCTCTATATAGATATATATC,TC,ATATATATCTATATATCTCTACCTAGATATATATAGAT,TATATATCTCTCTATACATAGATATATATCTC,TATATAGATCTATAGATCTATATATATCTCTC,TATCTATATGTCTTCATATATAGATAGA,TA,AT,AC,TAGATATCTATATAAA,TTA,TCTTCATATATAGATAGATATCTATATG;STRUC=<VC177155>	HPRC,HGSVC	No	0.825	Yes	NA,NA	NA	NA
chr4:45025805	133023	DEL	248	0.8196	0.6762	6	NA	NA	NA	NA	NA	NA	NA	NA	NA	No	ID=4-45023384-45023393-AT,4-45023397-45023408-TA,4-45023429-45023438-TA,4-45023561-45023969-TCTTCATATATAGATAGATATCTATATG,4-45023971-45024220-TATCTATATGTCTTCATATATAGATAGA,4-45024220-45024275-TAGATATCTATATAAA,4-45024303-45024313-TA,4-45024342-45024352-AT,4-45024371-45024380-TA,4-45024490-45024500-AT,4-45024545-45024554-TA,4-45024783-45024792-TA,4-45024785-45024943-TATATATCTCTCTATATAGATATATATC,4-45024937-45024948-TA,4-45025032-45025152-ATATATATCTATATATCTCTACCTAGATATATATAGAT,4-45025058-45025067-AT,4-45025068-45025078-AT,4-45025096-45025105-AT,4-45025106-45025116-AT,4-45025134-45025143-AT,4-45025181-45025283-TATATATCTCTCTATACATAGATATATATCTC,4-45025284-45025294-AT,4-45025295-45025304-TA,4-45025316-45025325-AT,4-45025463-45025474-TA,4-45025475-45025484-TA,4-45025558-45025567-TA,4-45025592-45025601-TTA,4-45025645-45025654-AC,4-45025680-45025690-AT,4-45025697-45025705-AT,4-45025709-45025719-AT,4-45025726-45025736-AT,4-45025752-45025763-TA,4-45025766-45025778-AT,4-45025780-45025793-TA,4-45025796-45025806-AT,4-45025857-45025866-TA,4-45025997-45026006-TC,4-45026061-45026070-TC,4-45026095-45026106-TC,4-45026142-45026154-AT,4-45026164-45026176-AT,4-45026261-45026270-TA,4-45026293-45026302-TA,4-45026325-45026334-TA,4-45026357-45026366-TA,4-45026389-45026398-TA,4-45026421-45026430-TA,4-45026243-45026449-TATATAGATCTATAGATCTATATATATCTCTC,4-45026451-45026460-TC,4-45026471-45026480-TA;MOTIFS=TATATATCTCTCTATATAGATATATATC,TC,ATATATATCTATATATCTCTACCTAGATATATATAGAT,TATATATCTCTCTATACATAGATATATATCTC,TATATAGATCTATAGATCTATATATATCTCTC,TATCTATATGTCTTCATATATAGATAGA,TA,AT,AC,TAGATATCTATATAAA,TTA,TCTTCATATATAGATAGATATCTATATG;STRUC=<VC177155>	1KG-ONT	Yes	1.057	Yes	NA,NA	NA	NA
chr4:45025891	133024	INS	56	0.8588	0.5182	13	NA	NA	NA	NA	NA	NA	NA	NA	NA	No	ID=4-45023384-45023393-AT,4-45023397-45023408-TA,4-45023429-45023438-TA,4-45023561-45023969-TCTTCATATATAGATAGATATCTATATG,4-45023971-45024220-TATCTATATGTCTTCATATATAGATAGA,4-45024220-45024275-TAGATATCTATATAAA,4-45024303-45024313-TA,4-45024342-45024352-AT,4-45024371-45024380-TA,4-45024490-45024500-AT,4-45024545-45024554-TA,4-45024783-45024792-TA,4-45024785-45024943-TATATATCTCTCTATATAGATATATATC,4-45024937-45024948-TA,4-45025032-45025152-ATATATATCTATATATCTCTACCTAGATATATATAGAT,4-45025058-45025067-AT,4-45025068-45025078-AT,4-45025096-45025105-AT,4-45025106-45025116-AT,4-45025134-45025143-AT,4-45025181-45025283-TATATATCTCTCTATACATAGATATATATCTC,4-45025284-45025294-AT,4-45025295-45025304-TA,4-45025316-45025325-AT,4-45025463-45025474-TA,4-45025475-45025484-TA,4-45025558-45025567-TA,4-45025592-45025601-TTA,4-45025645-45025654-AC,4-45025680-45025690-AT,4-45025697-45025705-AT,4-45025709-45025719-AT,4-45025726-45025736-AT,4-45025752-45025763-TA,4-45025766-45025778-AT,4-45025780-45025793-TA,4-45025796-45025806-AT,4-45025857-45025866-TA,4-45025997-45026006-TC,4-45026061-45026070-TC,4-45026095-45026106-TC,4-45026142-45026154-AT,4-45026164-45026176-AT,4-45026261-45026270-TA,4-45026293-45026302-TA,4-45026325-45026334-TA,4-45026357-45026366-TA,4-45026389-45026398-TA,4-45026421-45026430-TA,4-45026243-45026449-TATATAGATCTATAGATCTATATATATCTCTC,4-45026451-45026460-TC,4-45026471-45026480-TA;MOTIFS=TATATATCTCTCTATATAGATATATATC,TC,ATATATATCTATATATCTCTACCTAGATATATATAGAT,TATATATCTCTCTATACATAGATATATATCTC,TATATAGATCTATAGATCTATATATATCTCTC,TATCTATATGTCTTCATATATAGATAGA,TA,AT,AC,TAGATATCTATATAAA,TTA,TCTTCATATATAGATAGATATCTATATG;STRUC=<VC177155>	HPRC,HGSVC,1KG-ONT	No	1.616	Yes	NA,NA	NA	NA
chr4:45025891	133025	INS	59	0.8615	0.5245	20	NA	NA	NA	NA	NA	NA	NA	NA	NA	No	ID=4-45023384-45023393-AT,4-45023397-45023408-TA,4-45023429-45023438-TA,4-45023561-45023969-TCTTCATATATAGATAGATATCTATATG,4-45023971-45024220-TATCTATATGTCTTCATATATAGATAGA,4-45024220-45024275-TAGATATCTATATAAA,4-45024303-45024313-TA,4-45024342-45024352-AT,4-45024371-45024380-TA,4-45024490-45024500-AT,4-45024545-45024554-TA,4-45024783-45024792-TA,4-45024785-45024943-TATATATCTCTCTATATAGATATATATC,4-45024937-45024948-TA,4-45025032-45025152-ATATATATCTATATATCTCTACCTAGATATATATAGAT,4-45025058-45025067-AT,4-45025068-45025078-AT,4-45025096-45025105-AT,4-45025106-45025116-AT,4-45025134-45025143-AT,4-45025181-45025283-TATATATCTCTCTATACATAGATATATATCTC,4-45025284-45025294-AT,4-45025295-45025304-TA,4-45025316-45025325-AT,4-45025463-45025474-TA,4-45025475-45025484-TA,4-45025558-45025567-TA,4-45025592-45025601-TTA,4-45025645-45025654-AC,4-45025680-45025690-AT,4-45025697-45025705-AT,4-45025709-45025719-AT,4-45025726-45025736-AT,4-45025752-45025763-TA,4-45025766-45025778-AT,4-45025780-45025793-TA,4-45025796-45025806-AT,4-45025857-45025866-TA,4-45025997-45026006-TC,4-45026061-45026070-TC,4-45026095-45026106-TC,4-45026142-45026154-AT,4-45026164-45026176-AT,4-45026261-45026270-TA,4-45026293-45026302-TA,4-45026325-45026334-TA,4-45026357-45026366-TA,4-45026389-45026398-TA,4-45026421-45026430-TA,4-45026243-45026449-TATATAGATCTATAGATCTATATATATCTCTC,4-45026451-45026460-TC,4-45026471-45026480-TA;MOTIFS=TATATATCTCTCTATATAGATATATATC,TC,ATATATATCTATATATCTCTACCTAGATATATATAGAT,TATATATCTCTCTATACATAGATATATATCTC,TATATAGATCTATAGATCTATATATATCTCTC,TATCTATATGTCTTCATATATAGATAGA,TA,AT,AC,TAGATATCTATATAAA,TTA,TCTTCATATATAGATAGATATCTATATG;STRUC=<VC177155>	HPRC,HGSVC,1KG-ONT	No	1.616	Yes	NA,NA	NA	NA
chr4:45026097	133026	DEL	56	0.8013	0.6828	426	NA	NA	NA	NA	NA	NA	NA	NA	NA	No	ID=4-45023384-45023393-AT,4-45023397-45023408-TA,4-45023429-45023438-TA,4-45023561-45023969-TCTTCATATATAGATAGATATCTATATG,4-45023971-45024220-TATCTATATGTCTTCATATATAGATAGA,4-45024220-45024275-TAGATATCTATATAAA,4-45024303-45024313-TA,4-45024342-45024352-AT,4-45024371-45024380-TA,4-45024490-45024500-AT,4-45024545-45024554-TA,4-45024783-45024792-TA,4-45024785-45024943-TATATATCTCTCTATATAGATATATATC,4-45024937-45024948-TA,4-45025032-45025152-ATATATATCTATATATCTCTACCTAGATATATATAGAT,4-45025058-45025067-AT,4-45025068-45025078-AT,4-45025096-45025105-AT,4-45025106-45025116-AT,4-45025134-45025143-AT,4-45025181-45025283-TATATATCTCTCTATACATAGATATATATCTC,4-45025284-45025294-AT,4-45025295-45025304-TA,4-45025316-45025325-AT,4-45025463-45025474-TA,4-45025475-45025484-TA,4-45025558-45025567-TA,4-45025592-45025601-TTA,4-45025645-45025654-AC,4-45025680-45025690-AT,4-45025697-45025705-AT,4-45025709-45025719-AT,4-45025726-45025736-AT,4-45025752-45025763-TA,4-45025766-45025778-AT,4-45025780-45025793-TA,4-45025796-45025806-AT,4-45025857-45025866-TA,4-45025997-45026006-TC,4-45026061-45026070-TC,4-45026095-45026106-TC,4-45026142-45026154-AT,4-45026164-45026176-AT,4-45026261-45026270-TA,4-45026293-45026302-TA,4-45026325-45026334-TA,4-45026357-45026366-TA,4-45026389-45026398-TA,4-45026421-45026430-TA,4-45026243-45026449-TATATAGATCTATAGATCTATATATATCTCTC,4-45026451-45026460-TC,4-45026471-45026480-TA;MOTIFS=TATATATCTCTCTATATAGATATATATC,TC,ATATATATCTATATATCTCTACCTAGATATATATAGAT,TATATATCTCTCTATACATAGATATATATCTC,TATATAGATCTATAGATCTATATATATCTCTC,TATCTATATGTCTTCATATATAGATAGA,TA,AT,AC,TAGATATCTATATAAA,TTA,TCTTCATATATAGATAGATATCTATATG;STRUC=<VC177155>	HPRC,HGSVC	No	1.232	Yes	NA,NA	NA	NA
chr4:45026193	133027	DEL	146	0.8937	0.3712	414	NA	NA	NA	NA	NA	NA	NA	NA	NA	No	ID=4-45023384-45023393-AT,4-45023397-45023408-TA,4-45023429-45023438-TA,4-45023561-45023969-TCTTCATATATAGATAGATATCTATATG,4-45023971-45024220-TATCTATATGTCTTCATATATAGATAGA,4-45024220-45024275-TAGATATCTATATAAA,4-45024303-45024313-TA,4-45024342-45024352-AT,4-45024371-45024380-TA,4-45024490-45024500-AT,4-45024545-45024554-TA,4-45024783-45024792-TA,4-45024785-45024943-TATATATCTCTCTATATAGATATATATC,4-45024937-45024948-TA,4-45025032-45025152-ATATATATCTATATATCTCTACCTAGATATATATAGAT,4-45025058-45025067-AT,4-45025068-45025078-AT,4-45025096-45025105-AT,4-45025106-45025116-AT,4-45025134-45025143-AT,4-45025181-45025283-TATATATCTCTCTATACATAGATATATATCTC,4-45025284-45025294-AT,4-45025295-45025304-TA,4-45025316-45025325-AT,4-45025463-45025474-TA,4-45025475-45025484-TA,4-45025558-45025567-TA,4-45025592-45025601-TTA,4-45025645-45025654-AC,4-45025680-45025690-AT,4-45025697-45025705-AT,4-45025709-45025719-AT,4-45025726-45025736-AT,4-45025752-45025763-TA,4-45025766-45025778-AT,4-45025780-45025793-TA,4-45025796-45025806-AT,4-45025857-45025866-TA,4-45025997-45026006-TC,4-45026061-45026070-TC,4-45026095-45026106-TC,4-45026142-45026154-AT,4-45026164-45026176-AT,4-45026261-45026270-TA,4-45026293-45026302-TA,4-45026325-45026334-TA,4-45026357-45026366-TA,4-45026389-45026398-TA,4-45026421-45026430-TA,4-45026243-45026449-TATATAGATCTATAGATCTATATATATCTCTC,4-45026451-45026460-TC,4-45026471-45026480-TA;MOTIFS=TATATATCTCTCTATATAGATATATATC,TC,ATATATATCTATATATCTCTACCTAGATATATATAGAT,TATATATCTCTCTATACATAGATATATATCTC,TATATAGATCTATAGATCTATATATATCTCTC,TATCTATATGTCTTCATATATAGATAGA,TA,AT,AC,TAGATATCTATATAAA,TTA,TCTTCATATATAGATAGATATCTATATG;STRUC=<VC177155>	HPRC,HGSVC	No	0.054	Yes	NA,NA	NA	NA
chr4:45026215	133028	DEL	70	0.8507	0.5821	4	NA	NA	NA	NA	NA	NA	NA	NA	NA	No	ID=4-45023384-45023393-AT,4-45023397-45023408-TA,4-45023429-45023438-TA,4-45023561-45023969-TCTTCATATATAGATAGATATCTATATG,4-45023971-45024220-TATCTATATGTCTTCATATATAGATAGA,4-45024220-45024275-TAGATATCTATATAAA,4-45024303-45024313-TA,4-45024342-45024352-AT,4-45024371-45024380-TA,4-45024490-45024500-AT,4-45024545-45024554-TA,4-45024783-45024792-TA,4-45024785-45024943-TATATATCTCTCTATATAGATATATATC,4-45024937-45024948-TA,4-45025032-45025152-ATATATATCTATATATCTCTACCTAGATATATATAGAT,4-45025058-45025067-AT,4-45025068-45025078-AT,4-45025096-45025105-AT,4-45025106-45025116-AT,4-45025134-45025143-AT,4-45025181-45025283-TATATATCTCTCTATACATAGATATATATCTC,4-45025284-45025294-AT,4-45025295-45025304-TA,4-45025316-45025325-AT,4-45025463-45025474-TA,4-45025475-45025484-TA,4-45025558-45025567-TA,4-45025592-45025601-TTA,4-45025645-45025654-AC,4-45025680-45025690-AT,4-45025697-45025705-AT,4-45025709-45025719-AT,4-45025726-45025736-AT,4-45025752-45025763-TA,4-45025766-45025778-AT,4-45025780-45025793-TA,4-45025796-45025806-AT,4-45025857-45025866-TA,4-45025997-45026006-TC,4-45026061-45026070-TC,4-45026095-45026106-TC,4-45026142-45026154-AT,4-45026164-45026176-AT,4-45026261-45026270-TA,4-45026293-45026302-TA,4-45026325-45026334-TA,4-45026357-45026366-TA,4-45026389-45026398-TA,4-45026421-45026430-TA,4-45026243-45026449-TATATAGATCTATAGATCTATATATATCTCTC,4-45026451-45026460-TC,4-45026471-45026480-TA;MOTIFS=TATATATCTCTCTATATAGATATATATC,TC,ATATATATCTATATATCTCTACCTAGATATATATAGAT,TATATATCTCTCTATACATAGATATATATCTC,TATATAGATCTATAGATCTATATATATCTCTC,TATCTATATGTCTTCATATATAGATAGA,TA,AT,AC,TAGATATCTATATAAA,TTA,TCTTCATATATAGATAGATATCTATATG;STRUC=<VC177155>	HPRC,HGSVC	No	0.052	No	NA,NA	NA	NA
chr4:45026239	133030	DEL	128	0.8851	0.439	138	NA	NA	NA	NA	NA	NA	NA	NA	NA	No	ID=4-45023384-45023393-AT,4-45023397-45023408-TA,4-45023429-45023438-TA,4-45023561-45023969-TCTTCATATATAGATAGATATCTATATG,4-45023971-45024220-TATCTATATGTCTTCATATATAGATAGA,4-45024220-45024275-TAGATATCTATATAAA,4-45024303-45024313-TA,4-45024342-45024352-AT,4-45024371-45024380-TA,4-45024490-45024500-AT,4-45024545-45024554-TA,4-45024783-45024792-TA,4-45024785-45024943-TATATATCTCTCTATATAGATATATATC,4-45024937-45024948-TA,4-45025032-45025152-ATATATATCTATATATCTCTACCTAGATATATATAGAT,4-45025058-45025067-AT,4-45025068-45025078-AT,4-45025096-45025105-AT,4-45025106-45025116-AT,4-45025134-45025143-AT,4-45025181-45025283-TATATATCTCTCTATACATAGATATATATCTC,4-45025284-45025294-AT,4-45025295-45025304-TA,4-45025316-45025325-AT,4-45025463-45025474-TA,4-45025475-45025484-TA,4-45025558-45025567-TA,4-45025592-45025601-TTA,4-45025645-45025654-AC,4-45025680-45025690-AT,4-45025697-45025705-AT,4-45025709-45025719-AT,4-45025726-45025736-AT,4-45025752-45025763-TA,4-45025766-45025778-AT,4-45025780-45025793-TA,4-45025796-45025806-AT,4-45025857-45025866-TA,4-45025997-45026006-TC,4-45026061-45026070-TC,4-45026095-45026106-TC,4-45026142-45026154-AT,4-45026164-45026176-AT,4-45026261-45026270-TA,4-45026293-45026302-TA,4-45026325-45026334-TA,4-45026357-45026366-TA,4-45026389-45026398-TA,4-45026421-45026430-TA,4-45026243-45026449-TATATAGATCTATAGATCTATATATATCTCTC,4-45026451-45026460-TC,4-45026471-45026480-TA;MOTIFS=TATATATCTCTCTATATAGATATATATC,TC,ATATATATCTATATATCTCTACCTAGATATATATAGAT,TATATATCTCTCTATACATAGATATATATCTC,TATATAGATCTATAGATCTATATATATCTCTC,TATCTATATGTCTTCATATATAGATAGA,TA,AT,AC,TAGATATCTATATAAA,TTA,TCTTCATATATAGATAGATATCTATATG;STRUC=<VC177155>	HPRC,HGSVC	No	0.842	Yes	NA,NA	NA	NA
chr4:45026239	133029	DEL	96	0.8429	0.5879	331	NA	NA	NA	NA	NA	NA	NA	NA	NA	No	ID=4-45023384-45023393-AT,4-45023397-45023408-TA,4-45023429-45023438-TA,4-45023561-45023969-TCTTCATATATAGATAGATATCTATATG,4-45023971-45024220-TATCTATATGTCTTCATATATAGATAGA,4-45024220-45024275-TAGATATCTATATAAA,4-45024303-45024313-TA,4-45024342-45024352-AT,4-45024371-45024380-TA,4-45024490-45024500-AT,4-45024545-45024554-TA,4-45024783-45024792-TA,4-45024785-45024943-TATATATCTCTCTATATAGATATATATC,4-45024937-45024948-TA,4-45025032-45025152-ATATATATCTATATATCTCTACCTAGATATATATAGAT,4-45025058-45025067-AT,4-45025068-45025078-AT,4-45025096-45025105-AT,4-45025106-45025116-AT,4-45025134-45025143-AT,4-45025181-45025283-TATATATCTCTCTATACATAGATATATATCTC,4-45025284-45025294-AT,4-45025295-45025304-TA,4-45025316-45025325-AT,4-45025463-45025474-TA,4-45025475-45025484-TA,4-45025558-45025567-TA,4-45025592-45025601-TTA,4-45025645-45025654-AC,4-45025680-45025690-AT,4-45025697-45025705-AT,4-45025709-45025719-AT,4-45025726-45025736-AT,4-45025752-45025763-TA,4-45025766-45025778-AT,4-45025780-45025793-TA,4-45025796-45025806-AT,4-45025857-45025866-TA,4-45025997-45026006-TC,4-45026061-45026070-TC,4-45026095-45026106-TC,4-45026142-45026154-AT,4-45026164-45026176-AT,4-45026261-45026270-TA,4-45026293-45026302-TA,4-45026325-45026334-TA,4-45026357-45026366-TA,4-45026389-45026398-TA,4-45026421-45026430-TA,4-45026243-45026449-TATATAGATCTATAGATCTATATATATCTCTC,4-45026451-45026460-TC,4-45026471-45026480-TA;MOTIFS=TATATATCTCTCTATATAGATATATATC,TC,ATATATATCTATATATCTCTACCTAGATATATATAGAT,TATATATCTCTCTATACATAGATATATATCTC,TATATAGATCTATAGATCTATATATATCTCTC,TATCTATATGTCTTCATATATAGATAGA,TA,AT,AC,TAGATATCTATATAAA,TTA,TCTTCATATATAGATAGATATCTATATG;STRUC=<VC177155>	HPRC,HGSVC	No	0.789	Yes	NA,NA	NA	NA
chr4:45026269	133031	DEL	66	0.9157	0.3167	278	NA	NA	NA	NA	NA	NA	NA	NA	NA	No	ID=4-45023384-45023393-AT,4-45023397-45023408-TA,4-45023429-45023438-TA,4-45023561-45023969-TCTTCATATATAGATAGATATCTATATG,4-45023971-45024220-TATCTATATGTCTTCATATATAGATAGA,4-45024220-45024275-TAGATATCTATATAAA,4-45024303-45024313-TA,4-45024342-45024352-AT,4-45024371-45024380-TA,4-45024490-45024500-AT,4-45024545-45024554-TA,4-45024783-45024792-TA,4-45024785-45024943-TATATATCTCTCTATATAGATATATATC,4-45024937-45024948-TA,4-45025032-45025152-ATATATATCTATATATCTCTACCTAGATATATATAGAT,4-45025058-45025067-AT,4-45025068-45025078-AT,4-45025096-45025105-AT,4-45025106-45025116-AT,4-45025134-45025143-AT,4-45025181-45025283-TATATATCTCTCTATACATAGATATATATCTC,4-45025284-45025294-AT,4-45025295-45025304-TA,4-45025316-45025325-AT,4-45025463-45025474-TA,4-45025475-45025484-TA,4-45025558-45025567-TA,4-45025592-45025601-TTA,4-45025645-45025654-AC,4-45025680-45025690-AT,4-45025697-45025705-AT,4-45025709-45025719-AT,4-45025726-45025736-AT,4-45025752-45025763-TA,4-45025766-45025778-AT,4-45025780-45025793-TA,4-45025796-45025806-AT,4-45025857-45025866-TA,4-45025997-45026006-TC,4-45026061-45026070-TC,4-45026095-45026106-TC,4-45026142-45026154-AT,4-45026164-45026176-AT,4-45026261-45026270-TA,4-45026293-45026302-TA,4-45026325-45026334-TA,4-45026357-45026366-TA,4-45026389-45026398-TA,4-45026421-45026430-TA,4-45026243-45026449-TATATAGATCTATAGATCTATATATATCTCTC,4-45026451-45026460-TC,4-45026471-45026480-TA;MOTIFS=TATATATCTCTCTATATAGATATATATC,TC,ATATATATCTATATATCTCTACCTAGATATATATAGAT,TATATATCTCTCTATACATAGATATATATCTC,TATATAGATCTATAGATCTATATATATCTCTC,TATCTATATGTCTTCATATATAGATAGA,TA,AT,AC,TAGATATCTATATAAA,TTA,TCTTCATATATAGATAGATATCTATATG;STRUC=<VC177155>	HPRC,HGSVC	No	0.058	Yes	NA,NA	NA	NA
chr4:45026295	133032	INS	62	0.9609	0.5227	14	NA	NA	NA	NA	NA	NA	NA	NA	NA	No	ID=4-45023384-45023393-AT,4-45023397-45023408-TA,4-45023429-45023438-TA,4-45023561-45023969-TCTTCATATATAGATAGATATCTATATG,4-45023971-45024220-TATCTATATGTCTTCATATATAGATAGA,4-45024220-45024275-TAGATATCTATATAAA,4-45024303-45024313-TA,4-45024342-45024352-AT,4-45024371-45024380-TA,4-45024490-45024500-AT,4-45024545-45024554-TA,4-45024783-45024792-TA,4-45024785-45024943-TATATATCTCTCTATATAGATATATATC,4-45024937-45024948-TA,4-45025032-45025152-ATATATATCTATATATCTCTACCTAGATATATATAGAT,4-45025058-45025067-AT,4-45025068-45025078-AT,4-45025096-45025105-AT,4-45025106-45025116-AT,4-45025134-45025143-AT,4-45025181-45025283-TATATATCTCTCTATACATAGATATATATCTC,4-45025284-45025294-AT,4-45025295-45025304-TA,4-45025316-45025325-AT,4-45025463-45025474-TA,4-45025475-45025484-TA,4-45025558-45025567-TA,4-45025592-45025601-TTA,4-45025645-45025654-AC,4-45025680-45025690-AT,4-45025697-45025705-AT,4-45025709-45025719-AT,4-45025726-45025736-AT,4-45025752-45025763-TA,4-45025766-45025778-AT,4-45025780-45025793-TA,4-45025796-45025806-AT,4-45025857-45025866-TA,4-45025997-45026006-TC,4-45026061-45026070-TC,4-45026095-45026106-TC,4-45026142-45026154-AT,4-45026164-45026176-AT,4-45026261-45026270-TA,4-45026293-45026302-TA,4-45026325-45026334-TA,4-45026357-45026366-TA,4-45026389-45026398-TA,4-45026421-45026430-TA,4-45026243-45026449-TATATAGATCTATAGATCTATATATATCTCTC,4-45026451-45026460-TC,4-45026471-45026480-TA;MOTIFS=TATATATCTCTCTATATAGATATATATC,TC,ATATATATCTATATATCTCTACCTAGATATATATAGAT,TATATATCTCTCTATACATAGATATATATCTC,TATATAGATCTATAGATCTATATATATCTCTC,TATCTATATGTCTTCATATATAGATAGA,TA,AT,AC,TAGATATCTATATAAA,TTA,TCTTCATATATAGATAGATATCTATATG;STRUC=<VC177155>	HPRC,HGSVC,1KG-ONT	No	1.616	Yes	NA,NA	NA	NA
chr4:45026451	133033	DEL	54	0.816	0.6767	143	NA	NA	NA	NA	NA	NA	NA	NA	NA	No	ID=4-45023384-45023393-AT,4-45023397-45023408-TA,4-45023429-45023438-TA,4-45023561-45023969-TCTTCATATATAGATAGATATCTATATG,4-45023971-45024220-TATCTATATGTCTTCATATATAGATAGA,4-45024220-45024275-TAGATATCTATATAAA,4-45024303-45024313-TA,4-45024342-45024352-AT,4-45024371-45024380-TA,4-45024490-45024500-AT,4-45024545-45024554-TA,4-45024783-45024792-TA,4-45024785-45024943-TATATATCTCTCTATATAGATATATATC,4-45024937-45024948-TA,4-45025032-45025152-ATATATATCTATATATCTCTACCTAGATATATATAGAT,4-45025058-45025067-AT,4-45025068-45025078-AT,4-45025096-45025105-AT,4-45025106-45025116-AT,4-45025134-45025143-AT,4-45025181-45025283-TATATATCTCTCTATACATAGATATATATCTC,4-45025284-45025294-AT,4-45025295-45025304-TA,4-45025316-45025325-AT,4-45025463-45025474-TA,4-45025475-45025484-TA,4-45025558-45025567-TA,4-45025592-45025601-TTA,4-45025645-45025654-AC,4-45025680-45025690-AT,4-45025697-45025705-AT,4-45025709-45025719-AT,4-45025726-45025736-AT,4-45025752-45025763-TA,4-45025766-45025778-AT,4-45025780-45025793-TA,4-45025796-45025806-AT,4-45025857-45025866-TA,4-45025997-45026006-TC,4-45026061-45026070-TC,4-45026095-45026106-TC,4-45026142-45026154-AT,4-45026164-45026176-AT,4-45026261-45026270-TA,4-45026293-45026302-TA,4-45026325-45026334-TA,4-45026357-45026366-TA,4-45026389-45026398-TA,4-45026421-45026430-TA,4-45026243-45026449-TATATAGATCTATAGATCTATATATATCTCTC,4-45026451-45026460-TC,4-45026471-45026480-TA;MOTIFS=TATATATCTCTCTATATAGATATATATC,TC,ATATATATCTATATATCTCTACCTAGATATATATAGAT,TATATATCTCTCTATACATAGATATATATCTC,TATATAGATCTATAGATCTATATATATCTCTC,TATCTATATGTCTTCATATATAGATAGA,TA,AT,AC,TAGATATCTATATAAA,TTA,TCTTCATATATAGATAGATATCTATATG;STRUC=<VC177155>	HPRC,HGSVC	No	0.938	Yes	NA,NA	NA	NA
chr4:45026667	133034	INS	56	0.9031	0.6318	125	NA	NA	NA	NA	NA	NA	NA	NA	NA	No	ID=4-45026607-45026616-TC,4-45026671-45026682-TC,4-45026739-45026748-TC,4-45026759-45026768-AT;MOTIFS=TC,AT;STRUC=<VC177156>	HPRC,HGSVC,1KG-ONT	Yes	1.616	Yes	NA,NA	NA	NA
chr4:45026671	133035	INS	87	0.8365	0.6201	1	NA	NA	NA	NA	NA	NA	NA	NA	NA	No	ID=4-45026607-45026616-TC,4-45026671-45026682-TC,4-45026739-45026748-TC,4-45026759-45026768-AT;MOTIFS=TC,AT;STRUC=<VC177156>	HPRC,HGSVC,1KG-ONT	No	1.616	No	NA,NA	NA	NA
chr4:45026671	133036	INS	58	0.8438	0.5934	39	NA	NA	NA	NA	NA	NA	NA	NA	NA	No	ID=4-45026607-45026616-TC,4-45026671-45026682-TC,4-45026739-45026748-TC,4-45026759-45026768-AT;MOTIFS=TC,AT;STRUC=<VC177156>	HPRC,HGSVC,1KG-ONT	Yes	1.616	Yes	NA,NA	NA	NA
chr4:45027674	133037	INS	58	0.8989	0.3608	16	NA	NA	NA	NA	NA	NA	NA	NA	NA	No	ID=4-45027673-45027682-TA,4-45027739-45027748-TG,4-45027826-45027835-AT;MOTIFS=TG,TA,AT;STRUC=<VC177157>	HPRC	Yes	1.616	Yes	NA,NA	NA	NA
chr4:45034812	133038	DEL	105	0.8526	0.5422	4	NA	NA	NA	NA	NA	NA	NA	NA	NA	No	NA	NA	Yes	1.494	Yes	NA,NA	NA	NA
chr4:45088869	133039	DEL	73	0.8695	0.4865	21	NA	NA	NA	NA	NA	NA	NA	NA	NA	No	NA	HPRC	Yes	0.964	Yes	NA,NA	NA	NA
chr4:45113674	133040	INS	338	0.853	0.552	19	NA	NA	NA	NA	NA	NA	NA	NA	NA	No	NA	HPRC	Yes	1.616	Yes	NA,NA	NA	NA
chr4:45121389	133041	INS	106	0.8727	0.4667	4	NA	NA	NA	NA	NA	NA	NA	NA	NA	No	NA	HPRC,HGSVC,1KG-ONT	Yes	3.322	Yes	NA,NA	NA	NA
chr4:45121414	133042	INS	140	0.844	0.5405	85	NA	NA	NA	NA	NA	NA	NA	NA	NA	No	NA	HPRC,HGSVC,1KG-ONT	Yes	5.256	Yes	NA,NA	NA	NA
chr4:45121414	133043	INS	105	0.8641	0.519	908	NA	NA	NA	NA	NA	NA	NA	NA	NA	No	NA	HPRC,HGSVC,1KG-ONT	Yes	5.256	Yes	NA,NA	NA	NA
chr4:45121414	133044	INS	70	0.8584	0.5375	1	NA	NA	NA	NA	NA	NA	NA	NA	NA	No	NA	NA	Yes	5.256	No	NA,NA	NA	NA
chr4:45135718	133045	INS	58	0.8146	0.6484	1	NA	NA	NA	NA	NA	NA	NA	NA	NA	No	NA	NA	No	1.616	No	NA,NA	NA	NA
chr4:45142906	133046	INS	85	0.8658	0.5583	427	NA	NA	NA	NA	NA	NA	NA	NA	NA	Yes	ID=4-45142806-45142825-TTCC,4-45142826-45142838-TTCC,4-45142857-45142870-TCCC,4-45142867-45142896-CCTTCTTT,4-45142889-45142901-TTCC,4-45142908-45142921-TCCC,4-45142944-45142965-TCCC,4-45142962-45142975-CCTT;MOTIFS=TTCC,TCCC,CCTT,CCTTCTTT;STRUC=<VC177165>	HPRC,HGSVC	No	2.538	Yes	NA,NA	NA	NA
chr4:45142906	133047	INS	92	0.8301	0.6239	5	NA	NA	NA	NA	NA	NA	NA	NA	NA	Yes	ID=4-45142806-45142825-TTCC,4-45142826-45142838-TTCC,4-45142857-45142870-TCCC,4-45142867-45142896-CCTTCTTT,4-45142889-45142901-TTCC,4-45142908-45142921-TCCC,4-45142944-45142965-TCCC,4-45142962-45142975-CCTT;MOTIFS=TTCC,TCCC,CCTT,CCTTCTTT;STRUC=<VC177165>	HPRC,HGSVC	No	2.538	Yes	NA,NA	NA	NA
chr4:45142906	133048	INS	80	0.9087	0.3387	18	NA	NA	NA	NA	NA	NA	NA	NA	NA	Yes	ID=4-45142806-45142825-TTCC,4-45142826-45142838-TTCC,4-45142857-45142870-TCCC,4-45142867-45142896-CCTTCTTT,4-45142889-45142901-TTCC,4-45142908-45142921-TCCC,4-45142944-45142965-TCCC,4-45142962-45142975-CCTT;MOTIFS=TTCC,TCCC,CCTT,CCTTCTTT;STRUC=<VC177165>	HPRC,HGSVC	No	2.538	Yes	NA,NA	NA	NA
chr4:45142909	133049	INS	87	0.8809	0.4129	3	NA	NA	NA	NA	NA	NA	NA	NA	NA	Yes	ID=4-45142806-45142825-TTCC,4-45142826-45142838-TTCC,4-45142857-45142870-TCCC,4-45142867-45142896-CCTTCTTT,4-45142889-45142901-TTCC,4-45142908-45142921-TCCC,4-45142944-45142965-TCCC,4-45142962-45142975-CCTT;MOTIFS=TTCC,TCCC,CCTT,CCTTCTTT;STRUC=<VC177165>	HPRC,HGSVC	No	2.538	No	NA,NA	NA	NA
chr4:45142914	133050	INS	88	0.9269	0.2735	1	NA	NA	NA	NA	NA	NA	NA	NA	NA	Yes	ID=4-45142806-45142825-TTCC,4-45142826-45142838-TTCC,4-45142857-45142870-TCCC,4-45142867-45142896-CCTTCTTT,4-45142889-45142901-TTCC,4-45142908-45142921-TCCC,4-45142944-45142965-TCCC,4-45142962-45142975-CCTT;MOTIFS=TTCC,TCCC,CCTT,CCTTCTTT;STRUC=<VC177165>	HPRC,HGSVC	No	2.538	No	NA,NA	NA	NA
chr4:45142932	133051	INS	170	0.8639	0.5672	34	NA	NA	NA	NA	NA	NA	NA	NA	NA	Yes	ID=4-45142806-45142825-TTCC,4-45142826-45142838-TTCC,4-45142857-45142870-TCCC,4-45142867-45142896-CCTTCTTT,4-45142889-45142901-TTCC,4-45142908-45142921-TCCC,4-45142944-45142965-TCCC,4-45142962-45142975-CCTT;MOTIFS=TTCC,TCCC,CCTT,CCTTCTTT;STRUC=<VC177165>	HPRC,HGSVC,1KG-ONT	No	1.616	Yes	NA,NA	NA	NA
chr4:45142940	133052	INS	195	0.8265	0.62	12	NA	NA	NA	NA	NA	NA	NA	NA	NA	Yes	ID=4-45142806-45142825-TTCC,4-45142826-45142838-TTCC,4-45142857-45142870-TCCC,4-45142867-45142896-CCTTCTTT,4-45142889-45142901-TTCC,4-45142908-45142921-TCCC,4-45142944-45142965-TCCC,4-45142962-45142975-CCTT;MOTIFS=TTCC,TCCC,CCTT,CCTTCTTT;STRUC=<VC177165>	HPRC,HGSVC,1KG-ONT	No	1.616	Yes	NA,NA	NA	NA
chr4:45142940	133053	INS	270	0.9111	0.3385	2	NA	NA	NA	NA	NA	NA	NA	NA	NA	Yes	ID=4-45142806-45142825-TTCC,4-45142826-45142838-TTCC,4-45142857-45142870-TCCC,4-45142867-45142896-CCTTCTTT,4-45142889-45142901-TTCC,4-45142908-45142921-TCCC,4-45142944-45142965-TCCC,4-45142962-45142975-CCTT;MOTIFS=TTCC,TCCC,CCTT,CCTTCTTT;STRUC=<VC177165>	NA	No	1.616	No	NA,NA	NA	NA
chr4:45142940	133054	INS	182	0.8006	0.6953	414	NA	NA	NA	NA	NA	NA	NA	NA	NA	Yes	ID=4-45142806-45142825-TTCC,4-45142826-45142838-TTCC,4-45142857-45142870-TCCC,4-45142867-45142896-CCTTCTTT,4-45142889-45142901-TTCC,4-45142908-45142921-TCCC,4-45142944-45142965-TCCC,4-45142962-45142975-CCTT;MOTIFS=TTCC,TCCC,CCTT,CCTTCTTT;STRUC=<VC177165>	HPRC,HGSVC,1KG-ONT	No	1.616	Yes	NA,NA	NA	NA
chr4:45142940	133055	INS	93	0.9563	0.2017	198	NA	NA	NA	NA	NA	NA	NA	NA	NA	Yes	ID=4-45142806-45142825-TTCC,4-45142826-45142838-TTCC,4-45142857-45142870-TCCC,4-45142867-45142896-CCTTCTTT,4-45142889-45142901-TTCC,4-45142908-45142921-TCCC,4-45142944-45142965-TCCC,4-45142962-45142975-CCTT;MOTIFS=TTCC,TCCC,CCTT,CCTTCTTT;STRUC=<VC177165>	HPRC,HGSVC	No	1.616	Yes	NA,NA	NA	NA
chr4:45142940	133057	INS	190	0.8368	0.631	2	NA	NA	NA	NA	NA	NA	NA	NA	NA	Yes	ID=4-45142806-45142825-TTCC,4-45142826-45142838-TTCC,4-45142857-45142870-TCCC,4-45142867-45142896-CCTTCTTT,4-45142889-45142901-TTCC,4-45142908-45142921-TCCC,4-45142944-45142965-TCCC,4-45142962-45142975-CCTT;MOTIFS=TTCC,TCCC,CCTT,CCTTCTTT;STRUC=<VC177165>	HPRC,HGSVC,1KG-ONT	No	1.616	No	NA,NA	NA	NA
chr4:45142940	133056	INS	89	0.8953	0.3793	372	NA	NA	NA	NA	NA	NA	NA	NA	NA	Yes	ID=4-45142806-45142825-TTCC,4-45142826-45142838-TTCC,4-45142857-45142870-TCCC,4-45142867-45142896-CCTTCTTT,4-45142889-45142901-TTCC,4-45142908-45142921-TCCC,4-45142944-45142965-TCCC,4-45142962-45142975-CCTT;MOTIFS=TTCC,TCCC,CCTT,CCTTCTTT;STRUC=<VC177165>	HPRC,HGSVC	No	1.616	Yes	NA,NA	NA	NA
chr4:45142941	133058	INS	192	0.8006	0.6963	6	NA	NA	NA	NA	NA	NA	NA	NA	NA	Yes	ID=4-45142806-45142825-TTCC,4-45142826-45142838-TTCC,4-45142857-45142870-TCCC,4-45142867-45142896-CCTTCTTT,4-45142889-45142901-TTCC,4-45142908-45142921-TCCC,4-45142944-45142965-TCCC,4-45142962-45142975-CCTT;MOTIFS=TTCC,TCCC,CCTT,CCTTCTTT;STRUC=<VC177165>	HPRC,HGSVC,1KG-ONT	No	1.616	Yes	NA,NA	NA	NA
chr4:45142942	133059	INS	80	0.8226	0.6585	11	NA	NA	NA	NA	NA	NA	NA	NA	NA	Yes	ID=4-45142806-45142825-TTCC,4-45142826-45142838-TTCC,4-45142857-45142870-TCCC,4-45142867-45142896-CCTTCTTT,4-45142889-45142901-TTCC,4-45142908-45142921-TCCC,4-45142944-45142965-TCCC,4-45142962-45142975-CCTT;MOTIFS=TTCC,TCCC,CCTT,CCTTCTTT;STRUC=<VC177165>	HPRC,HGSVC	No	1.616	Yes	NA,NA	NA	NA
chr4:45142943	133061	INS	99	0.8883	0.6	75	NA	NA	NA	NA	NA	NA	NA	NA	NA	Yes	ID=4-45142806-45142825-TTCC,4-45142826-45142838-TTCC,4-45142857-45142870-TCCC,4-45142867-45142896-CCTTCTTT,4-45142889-45142901-TTCC,4-45142908-45142921-TCCC,4-45142944-45142965-TCCC,4-45142962-45142975-CCTT;MOTIFS=TTCC,TCCC,CCTT,CCTTCTTT;STRUC=<VC177165>	HPRC,HGSVC	No	1.616	Yes	NA,NA	NA	NA
chr4:45142943	133060	INS	106	0.8395	0.6121	2	NA	NA	NA	NA	NA	NA	NA	NA	NA	Yes	ID=4-45142806-45142825-TTCC,4-45142826-45142838-TTCC,4-45142857-45142870-TCCC,4-45142867-45142896-CCTTCTTT,4-45142889-45142901-TTCC,4-45142908-45142921-TCCC,4-45142944-45142965-TCCC,4-45142962-45142975-CCTT;MOTIFS=TTCC,TCCC,CCTT,CCTTCTTT;STRUC=<VC177165>	HPRC,HGSVC	No	1.616	No	NA,NA	NA	NA
chr4:45142947	133062	INS	163	0.8125	0.679	1	NA	NA	NA	NA	NA	NA	NA	NA	NA	Yes	ID=4-45142806-45142825-TTCC,4-45142826-45142838-TTCC,4-45142857-45142870-TCCC,4-45142867-45142896-CCTTCTTT,4-45142889-45142901-TTCC,4-45142908-45142921-TCCC,4-45142944-45142965-TCCC,4-45142962-45142975-CCTT;MOTIFS=TTCC,TCCC,CCTT,CCTTCTTT;STRUC=<VC177165>	HPRC,HGSVC,1KG-ONT	No	1.616	No	NA,NA	NA	NA
chr4:45142958	133063	INS	176	0.9073	0.3967	6	NA	NA	NA	NA	NA	NA	NA	NA	NA	Yes	ID=4-45142806-45142825-TTCC,4-45142826-45142838-TTCC,4-45142857-45142870-TCCC,4-45142867-45142896-CCTTCTTT,4-45142889-45142901-TTCC,4-45142908-45142921-TCCC,4-45142944-45142965-TCCC,4-45142962-45142975-CCTT;MOTIFS=TTCC,TCCC,CCTT,CCTTCTTT;STRUC=<VC177165>	HPRC,HGSVC,1KG-ONT	No	1.616	No	NA,NA	NA	NA
chr4:45142959	133064	INS	73	0.8646	0.6732	3	NA	NA	NA	NA	NA	NA	NA	NA	NA	Yes	ID=4-45142806-45142825-TTCC,4-45142826-45142838-TTCC,4-45142857-45142870-TCCC,4-45142867-45142896-CCTTCTTT,4-45142889-45142901-TTCC,4-45142908-45142921-TCCC,4-45142944-45142965-TCCC,4-45142962-45142975-CCTT;MOTIFS=TTCC,TCCC,CCTT,CCTTCTTT;STRUC=<VC177165>	HPRC,HGSVC	No	1.616	Yes	NA,NA	NA	NA
chr4:45154045	133067	INS	54	0.8239	0.6493	8	NA	NA	NA	NA	NA	NA	NA	NA	NA	No	ID=4-45154031-45154046-TA;MOTIFS=TA;STRUC=<TR2649694>	NA	No	1.616	Yes	NA,NA	NA	NA
chr4:45154045	133066	INS	51	0.8417	0.5816	7	NA	NA	NA	NA	NA	NA	NA	NA	NA	No	ID=4-45154031-45154046-TA;MOTIFS=TA;STRUC=<TR2649694>	NA	No	1.616	Yes	NA,NA	NA	NA
chr4:45154045	133065	INS	56	0.832	0.6	5	NA	NA	NA	NA	NA	NA	NA	NA	NA	No	ID=4-45154031-45154046-TA;MOTIFS=TA;STRUC=<TR2649694>	NA	No	1.616	Yes	NA,NA	NA	NA
chr4:45190638	133068	INS	331	0.9084	0.3371	19	NA	NA	NA	NA	NA	NA	NA	NA	NA	No	NA	HPRC,HGSVC,1KG-ONT	Yes	1.616	Yes	NA,NA	NA	NA
chr4:45207722	133069	DEL	798	0.8006	0.6891	263	NA	NA	NA	NA	NA	NA	NA	NA	NA	No	ID=4-45208401-45208573-TCTGGGAGGTGAGGAGCGTCTCTGCCCAGCCACCCCG;MOTIFS=TCTGGGAGGTGAGGAGCGTCTCTGCCCAGCCACCCCG;STRUC=(TCTGGGAGGTGAGGAGCGTCTCTGCCCAGCCACCCCG)n	HPRC,HGSVC,1KG-ONT	No	0.039	Yes	NA,NA	NA	NA
chr4:45207788	133070	DEL	74	0.923	0.4763	1	NA	NA	NA	NA	NA	NA	NA	NA	NA	No	NA	HPRC,1KG-ONT	No	0.161	No	NA,NA	NA	NA
chr4:45208114	133071	DEL	116	0.8072	0.6862	5	NA	NA	NA	NA	NA	NA	NA	NA	NA	No	NA	HGSVC,1KG-ONT	No	0.161	Yes	NA,NA	NA	NA
chr4:45208121	133072	DEL	156	0.8364	0.61	46	NA	NA	NA	NA	NA	NA	NA	NA	NA	No	NA	HGSVC,1KG-ONT	No	0.138	Yes	NA,NA	NA	NA
chr4:45208288	133073	INS	261	0.8789	0.4338	12	NA	NA	NA	NA	NA	NA	NA	NA	NA	No	NA	HPRC,HGSVC	Yes	0.692	Yes	NA,NA	NA	NA
chr4:45208401	133076	INS	111	0.854	0.5679	483	NA	NA	NA	NA	NA	NA	NA	NA	NA	No	ID=4-45208401-45208573-TCTGGGAGGTGAGGAGCGTCTCTGCCCAGCCACCCCG;MOTIFS=TCTGGGAGGTGAGGAGCGTCTCTGCCCAGCCACCCCG;STRUC=(TCTGGGAGGTGAGGAGCGTCTCTGCCCAGCCACCCCG)n	HPRC,HGSVC	Yes	0.692	Yes	NA,NA	NA	NA
chr4:45208401	133077	INS	148	0.8711	0.5338	54	NA	NA	NA	NA	NA	NA	NA	NA	NA	No	ID=4-45208401-45208573-TCTGGGAGGTGAGGAGCGTCTCTGCCCAGCCACCCCG;MOTIFS=TCTGGGAGGTGAGGAGCGTCTCTGCCCAGCCACCCCG;STRUC=(TCTGGGAGGTGAGGAGCGTCTCTGCCCAGCCACCCCG)n	HPRC,HGSVC	Yes	0.692	Yes	NA,NA	NA	NA
chr4:45208401	133075	INS	74	0.8611	0.5914	350	NA	NA	NA	NA	NA	NA	NA	NA	NA	No	ID=4-45208401-45208573-TCTGGGAGGTGAGGAGCGTCTCTGCCCAGCCACCCCG;MOTIFS=TCTGGGAGGTGAGGAGCGTCTCTGCCCAGCCACCCCG;STRUC=(TCTGGGAGGTGAGGAGCGTCTCTGCCCAGCCACCCCG)n	HPRC,HGSVC,1KG-ONT	Yes	0.692	Yes	NA,NA	NA	NA
chr4:45208438	133078	INS	520	0.9058	0.3456	14	NA	NA	NA	NA	NA	NA	NA	NA	NA	No	ID=4-45208401-45208573-TCTGGGAGGTGAGGAGCGTCTCTGCCCAGCCACCCCG;MOTIFS=TCTGGGAGGTGAGGAGCGTCTCTGCCCAGCCACCCCG;STRUC=(TCTGGGAGGTGAGGAGCGTCTCTGCCCAGCCACCCCG)n	HPRC,1KG-ONT	Yes	0.692	Yes	NA,NA	NA	NA
chr4:45208485	133080	INS	186	0.946	0.4434	4	NA	NA	NA	NA	NA	NA	NA	NA	NA	No	ID=4-45208401-45208573-TCTGGGAGGTGAGGAGCGTCTCTGCCCAGCCACCCCG;MOTIFS=TCTGGGAGGTGAGGAGCGTCTCTGCCCAGCCACCCCG;STRUC=(TCTGGGAGGTGAGGAGCGTCTCTGCCCAGCCACCCCG)n	HPRC,HGSVC	Yes	0.692	No	NA,NA	NA	NA
chr4:45208581	133081	INS	76	0.9335	0.261	12	NA	NA	NA	NA	NA	NA	NA	NA	NA	No	ID=4-45208401-45208573-TCTGGGAGGTGAGGAGCGTCTCTGCCCAGCCACCCCG;MOTIFS=TCTGGGAGGTGAGGAGCGTCTCTGCCCAGCCACCCCG;STRUC=(TCTGGGAGGTGAGGAGCGTCTCTGCCCAGCCACCCCG)n	HPRC,HGSVC,1KG-ONT	No	0.692	Yes	NA,NA	NA	NA
chr4:45208611	133082	INS	79	0.8313	0.6784	9	NA	NA	NA	NA	NA	NA	NA	NA	NA	No	NA	HPRC,HGSVC,1KG-ONT	No	0.692	No	NA,NA	NA	NA
chr4:45208620	133083	INS	72	0.9896	0.0487	47	NA	NA	NA	NA	NA	NA	NA	NA	NA	No	NA	HPRC,HGSVC,1KG-ONT	No	0.692	Yes	NA,NA	NA	NA
chr4:45208679	133084	INS	76	0.8789	0.4484	7	NA	NA	NA	NA	NA	NA	NA	NA	NA	No	NA	HPRC,HGSVC,1KG-ONT	No	0.692	Yes	NA,NA	NA	NA
chr4:45242353	133085	INS	62	0.8578	0.5367	6	NA	NA	NA	NA	NA	NA	NA	NA	NA	No	ID=4-45242305-45242314-TA,4-45242353-45242415-ATATTATAATATATATTATATATAATATAAT,4-45242372-45242387-ATATA,4-45242403-45242418-ATATA,4-45242422-45242437-ATATA,4-45242453-45242469-ATATA,4-45242486-45242497-AT;MOTIFS=ATATA,TA,ATATTATAATATATATTATATATAATATAAT,AT;STRUC=<VC177174>	HPRC,HGSVC,1KG-ONT	Yes	1.616	No	NA,NA	NA	NA
chr4:45242357	133086	INS	56	0.8094	0.6658	2	NA	NA	NA	NA	NA	NA	NA	NA	NA	No	ID=4-45242305-45242314-TA,4-45242353-45242415-ATATTATAATATATATTATATATAATATAAT,4-45242372-45242387-ATATA,4-45242403-45242418-ATATA,4-45242422-45242437-ATATA,4-45242453-45242469-ATATA,4-45242486-45242497-AT;MOTIFS=ATATA,TA,ATATTATAATATATATTATATATAATATAAT,AT;STRUC=<VC177174>	HPRC,HGSVC,1KG-ONT	Yes	1.616	No	NA,NA	NA	NA
chr4:45242360	133087	DEL	53	0.9662	0.2951	1	NA	NA	NA	NA	NA	NA	NA	NA	NA	No	ID=4-45242305-45242314-TA,4-45242353-45242415-ATATTATAATATATATTATATATAATATAAT,4-45242372-45242387-ATATA,4-45242403-45242418-ATATA,4-45242422-45242437-ATATA,4-45242453-45242469-ATATA,4-45242486-45242497-AT;MOTIFS=ATATA,TA,ATATTATAATATATATTATATATAATATAAT,AT;STRUC=<VC177174>	HPRC,HGSVC	Yes	0.003	No	NA,NA	NA	NA
chr4:45242363	133089	DEL	50	0.8361	0.5967	12	NA	NA	NA	NA	NA	NA	NA	NA	NA	No	ID=4-45242305-45242314-TA,4-45242353-45242415-ATATTATAATATATATTATATATAATATAAT,4-45242372-45242387-ATATA,4-45242403-45242418-ATATA,4-45242422-45242437-ATATA,4-45242453-45242469-ATATA,4-45242486-45242497-AT;MOTIFS=ATATA,TA,ATATTATAATATATATTATATATAATATAAT,AT;STRUC=<VC177174>	HPRC,HGSVC	Yes	0.003	Yes	NA,NA	NA	NA
chr4:45242363	133088	INS	81	0.9492	0.1907	25	NA	NA	NA	NA	NA	NA	NA	NA	NA	No	ID=4-45242305-45242314-TA,4-45242353-45242415-ATATTATAATATATATTATATATAATATAAT,4-45242372-45242387-ATATA,4-45242403-45242418-ATATA,4-45242422-45242437-ATATA,4-45242453-45242469-ATATA,4-45242486-45242497-AT;MOTIFS=ATATA,TA,ATATTATAATATATATTATATATAATATAAT,AT;STRUC=<VC177174>	HGSVC,1KG-ONT	Yes	1.616	Yes	NA,NA	NA	NA
chr4:45242383	133090	INS	56	0.8482	0.5899	6	NA	NA	NA	NA	NA	NA	NA	NA	NA	No	ID=4-45242305-45242314-TA,4-45242353-45242415-ATATTATAATATATATTATATATAATATAAT,4-45242372-45242387-ATATA,4-45242403-45242418-ATATA,4-45242422-45242437-ATATA,4-45242453-45242469-ATATA,4-45242486-45242497-AT;MOTIFS=ATATA,TA,ATATTATAATATATATTATATATAATATAAT,AT;STRUC=<VC177174>	HPRC,HGSVC,1KG-ONT	Yes	1.616	No	NA,NA	NA	NA
chr4:45242392	133091	INS	157	0.8193	0.6377	52	NA	NA	NA	NA	NA	NA	NA	NA	NA	No	ID=4-45242305-45242314-TA,4-45242353-45242415-ATATTATAATATATATTATATATAATATAAT,4-45242372-45242387-ATATA,4-45242403-45242418-ATATA,4-45242422-45242437-ATATA,4-45242453-45242469-ATATA,4-45242486-45242497-AT;MOTIFS=ATATA,TA,ATATTATAATATATATTATATATAATATAAT,AT;STRUC=<VC177174>	HPRC,HGSVC	No	1.616	Yes	NA,NA	NA	NA
chr4:45242394	133092	INS	50	0.8783	0.4569	4	NA	NA	NA	NA	NA	NA	NA	NA	NA	No	ID=4-45242305-45242314-TA,4-45242353-45242415-ATATTATAATATATATTATATATAATATAAT,4-45242372-45242387-ATATA,4-45242403-45242418-ATATA,4-45242422-45242437-ATATA,4-45242453-45242469-ATATA,4-45242486-45242497-AT;MOTIFS=ATATA,TA,ATATTATAATATATATTATATATAATATAAT,AT;STRUC=<VC177174>	HPRC,HGSVC,1KG-ONT	Yes	1.616	Yes	NA,NA	NA	NA
chr4:45242403	133093	INS	61	0.8236	0.6307	3	NA	NA	NA	NA	NA	NA	NA	NA	NA	No	ID=4-45242305-45242314-TA,4-45242353-45242415-ATATTATAATATATATTATATATAATATAAT,4-45242372-45242387-ATATA,4-45242403-45242418-ATATA,4-45242422-45242437-ATATA,4-45242453-45242469-ATATA,4-45242486-45242497-AT;MOTIFS=ATATA,TA,ATATTATAATATATATTATATATAATATAAT,AT;STRUC=<VC177174>	HPRC,HGSVC,1KG-ONT	Yes	1.616	No	NA,NA	NA	NA
chr4:45242408	133095	INS	51	0.9533	0.2215	198	NA	NA	NA	NA	NA	NA	NA	NA	NA	No	ID=4-45242305-45242314-TA,4-45242353-45242415-ATATTATAATATATATTATATATAATATAAT,4-45242372-45242387-ATATA,4-45242403-45242418-ATATA,4-45242422-45242437-ATATA,4-45242453-45242469-ATATA,4-45242486-45242497-AT;MOTIFS=ATATA,TA,ATATTATAATATATATTATATATAATATAAT,AT;STRUC=<VC177174>	HPRC,HGSVC,1KG-ONT	Yes	1.616	Yes	NA,NA	NA	NA
chr4:45242408	133094	INS	75	0.7989	0.671	1	NA	NA	NA	NA	NA	NA	NA	NA	NA	No	ID=4-45242305-45242314-TA,4-45242353-45242415-ATATTATAATATATATTATATATAATATAAT,4-45242372-45242387-ATATA,4-45242403-45242418-ATATA,4-45242422-45242437-ATATA,4-45242453-45242469-ATATA,4-45242486-45242497-AT;MOTIFS=ATATA,TA,ATATTATAATATATATTATATATAATATAAT,AT;STRUC=<VC177174>	HGSVC,1KG-ONT	Yes	1.616	No	NA,NA	NA	NA
chr4:45242432	133096	INS	59	0.8396	0.5827	4	NA	NA	NA	NA	NA	NA	NA	NA	NA	No	ID=4-45242305-45242314-TA,4-45242353-45242415-ATATTATAATATATATTATATATAATATAAT,4-45242372-45242387-ATATA,4-45242403-45242418-ATATA,4-45242422-45242437-ATATA,4-45242453-45242469-ATATA,4-45242486-45242497-AT;MOTIFS=ATATA,TA,ATATTATAATATATATTATATATAATATAAT,AT;STRUC=<VC177174>	HPRC,HGSVC,1KG-ONT	Yes	1.616	Yes	NA,NA	NA	NA
chr4:45249000	133097	INS	365	0.9162	0.5213	3	NA	NA	NA	NA	NA	NA	NA	NA	NA	No	NA	HPRC	Yes	1.908	Yes	NA,NA	NA	NA
chr4:45393959	133098	INS	157	0.8678	0.5078	10	NA	NA	NA	NA	NA	NA	NA	NA	NA	No	NA	NA	No	4.801	Yes	NA,NA	NA	NA
chr4:45399953	133099	DEL	116	0.798	0.6875	22	NA	NA	NA	NA	NA	NA	NA	NA	NA	No	NA	1KG-ONT	Yes	1.121	Yes	NA,NA	NA	NA
chr4:45402943	133100	INS	129	0.8595	0.542	1	NA	NA	NA	NA	NA	NA	NA	NA	NA	No	NA	NA	Yes	6.346	No	NA,NA	NA	NA
chr4:45412246	133101	DEL	70	0.8463	0.5577	2	NA	NA	NA	NA	NA	NA	NA	NA	NA	No	ID=4-45412194-45412204-AT,4-45412213-45412222-AT,4-45412222-45412232-AT,4-45412246-45412256-AT,4-45412270-45412280-AT,4-45412294-45412303-AT,4-45412304-45412313-AT,4-45412314-45412326-AT;MOTIFS=AT;STRUC=<VC177184>,ID=4-45412221-45412303-AATATATATATTTATACATGTATA;MOTIFS=AATATATATATTTATACATGTATA;STRUC=<TR2650041>	NA	Yes	0.303	No	NA,NA	NA	NA
chr4:45439034	133102	DEL	51	0.8181	0.6432	3	NA	NA	NA	NA	NA	NA	NA	NA	NA	No	ID=4-45439034-45439052-AT,4-45439052-45439105-TA;MOTIFS=TA,AT;STRUC=<VC177186>	NA	No	0.247	No	NA,NA	NA	NA
chr4:45439060	133103	INS	66	0.831	0.6114	2	NA	NA	NA	NA	NA	NA	NA	NA	NA	No	ID=4-45439034-45439052-AT,4-45439052-45439105-TA;MOTIFS=TA,AT;STRUC=<VC177186>	NA	No	1.616	Yes	NA,NA	NA	NA
chr4:45439060	133104	INS	55	0.8832	0.5256	1	NA	NA	NA	NA	NA	NA	NA	NA	NA	No	ID=4-45439034-45439052-AT,4-45439052-45439105-TA;MOTIFS=TA,AT;STRUC=<VC177186>	NA	No	1.616	No	NA,NA	NA	NA
chr4:45455942	133105	DEL	61	0.8352	0.5841	4	NA	NA	NA	NA	NA	NA	NA	NA	NA	No	NA	NA	Yes	4.977	Yes	NA,NA	NA	NA
chr4:45474460	133106	INS	333	0.8939	0.3878	4	NA	NA	NA	NA	NA	NA	NA	NA	NA	No	NA	NA	Yes	4.225	Yes	NA,NA	NA	NA
chr4:45476627	133107	DEL	125	0.8995	0.3765	1	NA	NA	NA	NA	NA	NA	NA	NA	NA	No	NA	NA	Yes	0.593	No	NA,NA	NA	NA
chr4:45477711	133108	INS	201	0.8158	0.677	9	NA	NA	NA	NA	NA	NA	NA	NA	NA	No	NA	HGSVC,1KG-ONT	Yes	0.746	Yes	NA,NA	NA	NA
chr4:45497898	133109	INS	57	0.8958	0.3625	451	NA	NA	NA	NA	NA	NA	NA	NA	NA	No	NA	HPRC,HGSVC,1KG-ONT	No	1.616	Yes	NA,NA	NA	NA
chr4:45497898	133110	INS	56	0.8896	0.4049	6	NA	NA	NA	NA	NA	NA	NA	NA	NA	No	NA	HPRC,HGSVC,1KG-ONT	No	1.616	Yes	NA,NA	NA	NA
chr4:45519394	133111	DEL	6264	0.8922	0.4028	11	NA	NA	NA	NA	NA	NA	NA	NA	NA	No	ID=4-45521373-45521382-TAT;MOTIFS=TAT;STRUC=<TR2650199>,ID=4-45522541-45522551-AGA;MOTIFS=AGA;STRUC=<TR2650200>,ID=4-45522986-45522995-TTG;MOTIFS=TTG;STRUC=<TR2650201>,ID=4-45524279-45524301-A;MOTIFS=A;STRUC=<TR2650202>,ID=4-45524452-45524470-AAAC;MOTIFS=AAAC;STRUC=<TR2650203>,ID=4-45524730-45524746-ATTAA;MOTIFS=ATTAA;STRUC=<TR2650204>,ID=4-45525129-45525140-T;MOTIFS=T;STRUC=<TR2650205>,ID=4-45525377-45525388-TAG;MOTIFS=TAG;STRUC=<TR2650206>	HPRC,HGSVC,1KG-ONT	Yes	0.38	Yes	NA,NA	NA	NA
chr4:45528160	133112	DEL	81	0.8442	0.5859	1	NA	NA	NA	NA	NA	NA	NA	NA	NA	No	NA	NA	Yes	0.313	No	NA,NA	NA	NA
chr4:45598719	133116	INS	104	0.8289	0.6194	2	NA	NA	NA	NA	NA	NA	NA	NA	NA	No	NA	HPRC,HGSVC	Yes	1.616	Yes	NA,NA	NA	NA
chr4:45598719	133115	INS	93	0.877	0.462	125	NA	NA	NA	NA	NA	NA	NA	NA	NA	No	NA	HPRC,HGSVC	Yes	1.616	Yes	NA,NA	NA	NA
chr4:45598719	133114	INS	78	0.903	0.3751	76	NA	NA	NA	NA	NA	NA	NA	NA	NA	No	NA	HPRC,HGSVC	Yes	1.616	Yes	NA,NA	NA	NA
chr4:45598719	133113	INS	52	0.9808	0.0836	930	NA	NA	NA	NA	NA	NA	NA	NA	NA	No	NA	HPRC,HGSVC,1KG-ONT	Yes	1.616	Yes	NA,NA	NA	NA
chr4:45603104	133118	INS	323	0.9464	0.2161	1	NA	NA	NA	NA	NA	NA	NA	NA	NA	No	NA	NA	Yes	3.322	No	NA,NA	NA	NA
chr4:45615213	133119	INS	364	0.8442	0.5766	1	NA	NA	NA	NA	NA	NA	NA	NA	NA	No	NA	NA	Yes	1.616	No	NA,NA	NA	NA
chr4:45617317	133121	INS	323	0.8291	0.6271	3	NA	NA	NA	NA	NA	NA	NA	NA	NA	No	NA	1KG-ONT	Yes	1.616	No	NA,NA	NA	NA
chr4:45617317	133120	INS	306	0.8962	0.4188	9	NA	NA	NA	NA	NA	NA	NA	NA	NA	No	NA	1KG-ONT	Yes	1.616	Yes	NA,NA	NA	NA
chr4:45638437	133122	DEL	1224	0.8669	0.4661	2	NA	NA	NA	NA	NA	NA	NA	NA	NA	No	ID=4-45639295-45639304-T;MOTIFS=T;STRUC=<TR2650352>	NA	Yes	1.467	No	NA,NA	NA	NA
chr4:45667314	133123	INS	88	0.843	0.5669	55	NA	NA	NA	NA	NA	NA	NA	NA	NA	No	NA	HGSVC,1KG-ONT	Yes	1.616	Yes	NA,NA	NA	NA
chr4:45697080	133124	DEL	56	0.8937	0.3775	37	NA	NA	NA	NA	NA	NA	NA	NA	NA	No	ID=4-45697113-45697125-TA;MOTIFS=TA;STRUC=<TR2650445>	HGSVC,1KG-ONT	Yes	1.176	Yes	NA,NA	NA	NA
chr4:45709052	133125	INS	62	0.8778	0.5687	1	NA	NA	NA	NA	NA	NA	NA	NA	NA	No	ID=4-45709034-45709043-TA;MOTIFS=TA;STRUC=(TA)n	NA	No	1.616	Yes	NA,NA	NA	NA
chr4:45714118	133126	INS	137	0.8521	0.6072	1	NA	NA	NA	NA	NA	NA	NA	NA	NA	No	NA	1KG-ONT	No	1.616	No	NA,NA	NA	NA
chr4:45822956	133127	DEL	83	0.8935	0.3685	5	NA	NA	NA	NA	NA	NA	NA	NA	NA	No	ID=4-45822921-45822930-AT,4-45822934-45822954-GT,4-45822956-45822968-AT,4-45822970-45822987-AC,4-45822991-45823006-AT,4-45823020-45823037-TG,4-45823036-45823063-TA;MOTIFS=TA,TG,GT,AC,AT;STRUC=<VC177216>	1KG-ONT	Yes	1.049	Yes	NA,NA	NA	NA
chr4:45864621	133128	DEL	78	0.8033	0.6746	3	NA	NA	NA	NA	NA	NA	NA	NA	NA	No	NA	NA	No	0.994	Yes	NA,NA	NA	NA
chr4:45867485	133129	INS	58	0.8175	0.6568	4	NA	NA	NA	NA	NA	NA	NA	NA	NA	No	ID=4-45867448-45867459-TG,4-45867485-45867489-AT,4-45867495-45867510-AT,4-45867487-45867511-ATAC;MOTIFS=ATAC,TG,AT;STRUC=<VC177220>	NA	Yes	1.616	Yes	NA,NA	NA	NA
chr4:45874571	133130	INS	98	0.8958	0.417	25	NA	NA	NA	NA	NA	NA	NA	NA	NA	No	ID=4-45874550-45874573-TG,4-45874572-45874586-TA,4-45874594-45874604-TA,4-45874606-45874615-TA,4-45874616-45874626-TA,4-45874627-45874637-AT,4-45874638-45874647-TA,4-45874649-45874657-ATAC,4-45874653-45874661-AT,4-45874667-45874677-AT,4-45874679-45874691-ATAC,4-45874698-45874709-TA;MOTIFS=ATAC,TA,TG,AT;STRUC=<VC177221>	HGSVC,1KG-ONT	No	1.616	Yes	NA,NA	NA	NA
chr4:45874583	133131	DEL	84	0.9005	0.4037	1	NA	NA	NA	NA	NA	NA	NA	NA	NA	No	ID=4-45874550-45874573-TG,4-45874572-45874586-TA,4-45874594-45874604-TA,4-45874606-45874615-TA,4-45874616-45874626-TA,4-45874627-45874637-AT,4-45874638-45874647-TA,4-45874649-45874657-ATAC,4-45874653-45874661-AT,4-45874667-45874677-AT,4-45874679-45874691-ATAC,4-45874698-45874709-TA;MOTIFS=ATAC,TA,TG,AT;STRUC=<VC177221>	HPRC,HGSVC	Yes	0.365	No	NA,NA	NA	NA
chr4:45874602	133132	DEL	97	0.825	0.6321	12	NA	NA	NA	NA	NA	NA	NA	NA	NA	No	ID=4-45874550-45874573-TG,4-45874572-45874586-TA,4-45874594-45874604-TA,4-45874606-45874615-TA,4-45874616-45874626-TA,4-45874627-45874637-AT,4-45874638-45874647-TA,4-45874649-45874657-ATAC,4-45874653-45874661-AT,4-45874667-45874677-AT,4-45874679-45874691-ATAC,4-45874698-45874709-TA;MOTIFS=ATAC,TA,TG,AT;STRUC=<VC177221>	HPRC,HGSVC	Yes	0.449	Yes	NA,NA	NA	NA
chr4:45874616	133133	DEL	52	0.8324	0.644	393	NA	NA	NA	NA	NA	NA	NA	NA	NA	No	ID=4-45874550-45874573-TG,4-45874572-45874586-TA,4-45874594-45874604-TA,4-45874606-45874615-TA,4-45874616-45874626-TA,4-45874627-45874637-AT,4-45874638-45874647-TA,4-45874649-45874657-ATAC,4-45874653-45874661-AT,4-45874667-45874677-AT,4-45874679-45874691-ATAC,4-45874698-45874709-TA;MOTIFS=ATAC,TA,TG,AT;STRUC=<VC177221>	HPRC,HGSVC,1KG-ONT	Yes	0.071	Yes	NA,NA	NA	NA
chr4:45874623	133134	DEL	60	0.8252	0.6045	11	NA	NA	NA	NA	NA	NA	NA	NA	NA	No	ID=4-45874550-45874573-TG,4-45874572-45874586-TA,4-45874594-45874604-TA,4-45874606-45874615-TA,4-45874616-45874626-TA,4-45874627-45874637-AT,4-45874638-45874647-TA,4-45874649-45874657-ATAC,4-45874653-45874661-AT,4-45874667-45874677-AT,4-45874679-45874691-ATAC,4-45874698-45874709-TA;MOTIFS=ATAC,TA,TG,AT;STRUC=<VC177221>	HPRC,HGSVC,1KG-ONT	Yes	0.031	Yes	NA,NA	NA	NA
chr4:45874623	133135	DEL	68	0.8104	0.6762	98	NA	NA	NA	NA	NA	NA	NA	NA	NA	No	ID=4-45874550-45874573-TG,4-45874572-45874586-TA,4-45874594-45874604-TA,4-45874606-45874615-TA,4-45874616-45874626-TA,4-45874627-45874637-AT,4-45874638-45874647-TA,4-45874649-45874657-ATAC,4-45874653-45874661-AT,4-45874667-45874677-AT,4-45874679-45874691-ATAC,4-45874698-45874709-TA;MOTIFS=ATAC,TA,TG,AT;STRUC=<VC177221>	HPRC,HGSVC,1KG-ONT	Yes	0.353	Yes	NA,NA	NA	NA
chr4:45874625	133136	DEL	56	0.8851	0.4408	4	NA	NA	NA	NA	NA	NA	NA	NA	NA	No	ID=4-45874550-45874573-TG,4-45874572-45874586-TA,4-45874594-45874604-TA,4-45874606-45874615-TA,4-45874616-45874626-TA,4-45874627-45874637-AT,4-45874638-45874647-TA,4-45874649-45874657-ATAC,4-45874653-45874661-AT,4-45874667-45874677-AT,4-45874679-45874691-ATAC,4-45874698-45874709-TA;MOTIFS=ATAC,TA,TG,AT;STRUC=<VC177221>	HPRC,HGSVC,1KG-ONT	Yes	0.031	No	NA,NA	NA	NA
chr4:45874634	133137	DEL	64	0.9556	0.1673	4	NA	NA	NA	NA	NA	NA	NA	NA	NA	No	ID=4-45874550-45874573-TG,4-45874572-45874586-TA,4-45874594-45874604-TA,4-45874606-45874615-TA,4-45874616-45874626-TA,4-45874627-45874637-AT,4-45874638-45874647-TA,4-45874649-45874657-ATAC,4-45874653-45874661-AT,4-45874667-45874677-AT,4-45874679-45874691-ATAC,4-45874698-45874709-TA;MOTIFS=ATAC,TA,TG,AT;STRUC=<VC177221>	HPRC,HGSVC,1KG-ONT	Yes	0.378	Yes	NA,NA	NA	NA
chr4:45874639	133138	INS	60	0.8354	0.6132	12	NA	NA	NA	NA	NA	NA	NA	NA	NA	No	ID=4-45874550-45874573-TG,4-45874572-45874586-TA,4-45874594-45874604-TA,4-45874606-45874615-TA,4-45874616-45874626-TA,4-45874627-45874637-AT,4-45874638-45874647-TA,4-45874649-45874657-ATAC,4-45874653-45874661-AT,4-45874667-45874677-AT,4-45874679-45874691-ATAC,4-45874698-45874709-TA;MOTIFS=ATAC,TA,TG,AT;STRUC=<VC177221>	NA	No	0.469	Yes	NA,NA	NA	NA
chr4:45874653	133143	INS	52	0.9231	0.2931	13	NA	NA	NA	NA	NA	NA	NA	NA	NA	No	ID=4-45874550-45874573-TG,4-45874572-45874586-TA,4-45874594-45874604-TA,4-45874606-45874615-TA,4-45874616-45874626-TA,4-45874627-45874637-AT,4-45874638-45874647-TA,4-45874649-45874657-ATAC,4-45874653-45874661-AT,4-45874667-45874677-AT,4-45874679-45874691-ATAC,4-45874698-45874709-TA;MOTIFS=ATAC,TA,TG,AT;STRUC=<VC177221>	NA	No	0.469	Yes	NA,NA	NA	NA
chr4:45874653	133140	INS	126	0.8635	0.5348	1	NA	NA	NA	NA	NA	NA	NA	NA	NA	No	ID=4-45874550-45874573-TG,4-45874572-45874586-TA,4-45874594-45874604-TA,4-45874606-45874615-TA,4-45874616-45874626-TA,4-45874627-45874637-AT,4-45874638-45874647-TA,4-45874649-45874657-ATAC,4-45874653-45874661-AT,4-45874667-45874677-AT,4-45874679-45874691-ATAC,4-45874698-45874709-TA;MOTIFS=ATAC,TA,TG,AT;STRUC=<VC177221>	HGSVC,1KG-ONT	Yes	0.469	No	NA,NA	NA	NA
chr4:45874653	133141	INS	152	0.8384	0.6024	9	NA	NA	NA	NA	NA	NA	NA	NA	NA	No	ID=4-45874550-45874573-TG,4-45874572-45874586-TA,4-45874594-45874604-TA,4-45874606-45874615-TA,4-45874616-45874626-TA,4-45874627-45874637-AT,4-45874638-45874647-TA,4-45874649-45874657-ATAC,4-45874653-45874661-AT,4-45874667-45874677-AT,4-45874679-45874691-ATAC,4-45874698-45874709-TA;MOTIFS=ATAC,TA,TG,AT;STRUC=<VC177221>	HGSVC,1KG-ONT	Yes	0.469	Yes	NA,NA	NA	NA
chr4:45874653	133142	INS	166	0.8624	0.4792	6	NA	NA	NA	NA	NA	NA	NA	NA	NA	No	ID=4-45874550-45874573-TG,4-45874572-45874586-TA,4-45874594-45874604-TA,4-45874606-45874615-TA,4-45874616-45874626-TA,4-45874627-45874637-AT,4-45874638-45874647-TA,4-45874649-45874657-ATAC,4-45874653-45874661-AT,4-45874667-45874677-AT,4-45874679-45874691-ATAC,4-45874698-45874709-TA;MOTIFS=ATAC,TA,TG,AT;STRUC=<VC177221>	HGSVC	Yes	0.469	Yes	NA,NA	NA	NA
chr4:45874697	133145	INS	132	0.9008	0.3681	1	NA	NA	NA	NA	NA	NA	NA	NA	NA	No	ID=4-45874550-45874573-TG,4-45874572-45874586-TA,4-45874594-45874604-TA,4-45874606-45874615-TA,4-45874616-45874626-TA,4-45874627-45874637-AT,4-45874638-45874647-TA,4-45874649-45874657-ATAC,4-45874653-45874661-AT,4-45874667-45874677-AT,4-45874679-45874691-ATAC,4-45874698-45874709-TA;MOTIFS=ATAC,TA,TG,AT;STRUC=<VC177221>	HGSVC,1KG-ONT	Yes	1.616	No	NA,NA	NA	NA
chr4:45874697	133144	INS	74	0.9208	0.2978	2	NA	NA	NA	NA	NA	NA	NA	NA	NA	No	ID=4-45874550-45874573-TG,4-45874572-45874586-TA,4-45874594-45874604-TA,4-45874606-45874615-TA,4-45874616-45874626-TA,4-45874627-45874637-AT,4-45874638-45874647-TA,4-45874649-45874657-ATAC,4-45874653-45874661-AT,4-45874667-45874677-AT,4-45874679-45874691-ATAC,4-45874698-45874709-TA;MOTIFS=ATAC,TA,TG,AT;STRUC=<VC177221>	NA	Yes	1.616	No	NA,NA	NA	NA
chr4:45874697	133146	INS	62	0.9012	0.3563	5	NA	NA	NA	NA	NA	NA	NA	NA	NA	No	ID=4-45874550-45874573-TG,4-45874572-45874586-TA,4-45874594-45874604-TA,4-45874606-45874615-TA,4-45874616-45874626-TA,4-45874627-45874637-AT,4-45874638-45874647-TA,4-45874649-45874657-ATAC,4-45874653-45874661-AT,4-45874667-45874677-AT,4-45874679-45874691-ATAC,4-45874698-45874709-TA;MOTIFS=ATAC,TA,TG,AT;STRUC=<VC177221>	NA	Yes	1.616	Yes	NA,NA	NA	NA
chr4:45882748	133147	INS	316	0.9327	0.2548	3	NA	NA	NA	NA	NA	NA	NA	NA	NA	No	NA	HPRC,HGSVC,1KG-ONT	Yes	1.616	Yes	NA,NA	NA	NA
chr4:45882748	133148	INS	342	0.8954	0.3833	113	NA	NA	NA	NA	NA	NA	NA	NA	NA	No	NA	HPRC,HGSVC,1KG-ONT	Yes	1.616	Yes	NA,NA	NA	NA
chr4:45906246	133149	INS	328	0.9108	0.3304	3	NA	NA	NA	NA	NA	NA	NA	NA	NA	No	NA	NA	Yes	1.616	No	NA,NA	NA	NA
chr4:45912182	133150	DEL	128	0.8146	0.672	2	NA	NA	NA	NA	NA	NA	NA	NA	NA	No	NA	NA	No	0.496	Yes	NA,NA	NA	NA
chr4:45937740	133151	DEL	77	0.8722	0.461	1	NA	NA	NA	NA	NA	NA	NA	NA	NA	No	NA	NA	No	1.051	No	NA,NA	NA	NA
chr4:45940223	133152	INS	55	0.8139	0.6871	4	NA	NA	NA	NA	NA	NA	NA	NA	NA	No	ID=4-45940105-45940115-ATA,4-45940190-45940199-AG,4-45940223-45940236-GAAA,4-45940242-45940291-AAAG,4-45940293-45940311-GAAA,4-45940318-45940327-AG,4-45940327-45940342-AAGG,4-45940392-45940405-AGGG;MOTIFS=ATA,AAGG,AAAG,AG,AGGG,GAAA;STRUC=<VC177224>	NA	Yes	1.616	Yes	NA,NA	NA	NA
chr4:45940242	133153	INS	62	0.8756	0.4458	5	NA	NA	NA	NA	NA	NA	NA	NA	NA	No	ID=4-45940105-45940115-ATA,4-45940190-45940199-AG,4-45940223-45940236-GAAA,4-45940242-45940291-AAAG,4-45940293-45940311-GAAA,4-45940318-45940327-AG,4-45940327-45940342-AAGG,4-45940392-45940405-AGGG;MOTIFS=ATA,AAGG,AAAG,AG,AGGG,GAAA;STRUC=<VC177224>	NA	Yes	1.616	Yes	NA,NA	NA	NA
chr4:45940242	133154	INS	58	0.8229	0.6303	3	NA	NA	NA	NA	NA	NA	NA	NA	NA	No	ID=4-45940105-45940115-ATA,4-45940190-45940199-AG,4-45940223-45940236-GAAA,4-45940242-45940291-AAAG,4-45940293-45940311-GAAA,4-45940318-45940327-AG,4-45940327-45940342-AAGG,4-45940392-45940405-AGGG;MOTIFS=ATA,AAGG,AAAG,AG,AGGG,GAAA;STRUC=<VC177224>	NA	Yes	1.616	No	NA,NA	NA	NA
chr4:46053973	133156	DEL	2205	0.9217	0.3101	888	GABRG1(2.0581e-12,1.311)	GABRG1(2.0581e-12,1.311)	NA	NA	NA	NA	NA	NA	NA	No	ID=4-46055355-46055364-TCA,4-46056104-46056118-A,4-46056124-46056137-A,4-46056134-46056150-AAAT,4-46056151-46056180-A;MOTIFS=AAAT,TCA,A;STRUC=<VC177236>	HPRC,HGSVC,1KG-ONT	Yes	1.769	Yes	NA,NA	NA	NA
chr4:46072840	133157	INS	324	0.9738	0.1077	82	GABRG1(2.0581e-12,1.311)	GABRG1(2.0581e-12,1.311)	NA	NA	NA	NA	NA	NA	NA	No	NA	HPRC,HGSVC,1KG-ONT	No	1.616	Yes	NA,NA	NA	NA
chr4:46117769	133158	INS	128	0.8713	0.5015	3	GABRG1(2.0581e-12,1.311)	GABRG1(2.0581e-12,1.311)	NA	NA	NA	NA	NA	NA	NA	No	ID=4-46117672-46117682-TA,4-46118066-46118075-TG,4-46118074-46118084-TA,4-46118121-46118133-GT,4-46118132-46118146-TA;MOTIFS=TG,TA,GT;STRUC=<VC177244>	HPRC,HGSVC,1KG-ONT	Yes	0.745	No	NA,NA	NA	NA
chr4:46117780	133159	INS	250	0.8075	0.6893	26	GABRG1(2.0581e-12,1.311)	GABRG1(2.0581e-12,1.311)	NA	NA	NA	NA	NA	NA	NA	No	ID=4-46117672-46117682-TA,4-46118066-46118075-TG,4-46118074-46118084-TA,4-46118121-46118133-GT,4-46118132-46118146-TA;MOTIFS=TG,TA,GT;STRUC=<VC177244>	HGSVC,1KG-ONT	No	0.745	No	NA,NA	NA	NA
chr4:46117784	133160	INS	68	0.8897	0.4454	67	GABRG1(2.0581e-12,1.311)	GABRG1(2.0581e-12,1.311)	NA	NA	NA	NA	NA	NA	NA	No	ID=4-46117672-46117682-TA,4-46118066-46118075-TG,4-46118074-46118084-TA,4-46118121-46118133-GT,4-46118132-46118146-TA;MOTIFS=TG,TA,GT;STRUC=<VC177244>	HPRC,HGSVC,1KG-ONT	Yes	0.745	Yes	NA,NA	NA	NA
chr4:46117784	133161	INS	102	0.8382	0.5618	78	GABRG1(2.0581e-12,1.311)	GABRG1(2.0581e-12,1.311)	NA	NA	NA	NA	NA	NA	NA	No	ID=4-46117672-46117682-TA,4-46118066-46118075-TG,4-46118074-46118084-TA,4-46118121-46118133-GT,4-46118132-46118146-TA;MOTIFS=TG,TA,GT;STRUC=<VC177244>	HPRC,HGSVC,1KG-ONT	Yes	0.745	Yes	NA,NA	NA	NA
chr4:46117784	133162	INS	136	0.8729	0.4811	674	GABRG1(2.0581e-12,1.311)	GABRG1(2.0581e-12,1.311)	NA	NA	NA	NA	NA	NA	NA	No	ID=4-46117672-46117682-TA,4-46118066-46118075-TG,4-46118074-46118084-TA,4-46118121-46118133-GT,4-46118132-46118146-TA;MOTIFS=TG,TA,GT;STRUC=<VC177244>	HPRC,HGSVC,1KG-ONT	Yes	0.745	Yes	NA,NA	NA	NA
chr4:46117784	133163	INS	170	0.8653	0.4904	153	GABRG1(2.0581e-12,1.311)	GABRG1(2.0581e-12,1.311)	NA	NA	NA	NA	NA	NA	NA	No	ID=4-46117672-46117682-TA,4-46118066-46118075-TG,4-46118074-46118084-TA,4-46118121-46118133-GT,4-46118132-46118146-TA;MOTIFS=TG,TA,GT;STRUC=<VC177244>	HPRC,HGSVC,1KG-ONT	No	0.745	Yes	NA,NA	NA	NA
chr4:46117784	133164	INS	204	0.8227	0.6517	41	GABRG1(2.0581e-12,1.311)	GABRG1(2.0581e-12,1.311)	NA	NA	NA	NA	NA	NA	NA	No	ID=4-46117672-46117682-TA,4-46118066-46118075-TG,4-46118074-46118084-TA,4-46118121-46118133-GT,4-46118132-46118146-TA;MOTIFS=TG,TA,GT;STRUC=<VC177244>	HPRC,HGSVC,1KG-ONT	No	0.745	Yes	NA,NA	NA	NA
chr4:46117784	133165	INS	306	0.9429	0.2593	2	GABRG1(2.0581e-12,1.311)	GABRG1(2.0581e-12,1.311)	NA	NA	NA	NA	NA	NA	NA	No	ID=4-46117672-46117682-TA,4-46118066-46118075-TG,4-46118074-46118084-TA,4-46118121-46118133-GT,4-46118132-46118146-TA;MOTIFS=TG,TA,GT;STRUC=<VC177244>	HGSVC,1KG-ONT	No	0.745	Yes	NA,NA	NA	NA
chr4:46117784	133166	DEL	68	0.8628	0.5002	7	GABRG1(2.0581e-12,1.311)	GABRG1(2.0581e-12,1.311)	NA	NA	NA	NA	NA	NA	NA	No	ID=4-46117672-46117682-TA,4-46118066-46118075-TG,4-46118074-46118084-TA,4-46118121-46118133-GT,4-46118132-46118146-TA;MOTIFS=TG,TA,GT;STRUC=<VC177244>,ID=4-46117784-46118053-TATATACATATATACATATGTATACATGTGTATC;MOTIFS=TATATACATATATACATATGTATACATGTGTATC;STRUC=<TR2651007>	HPRC,HGSVC,1KG-ONT	No	0.118	Yes	NA,NA	NA	NA
chr4:46117810	133167	INS	72	0.8311	0.6112	40	GABRG1(2.0581e-12,1.311)	GABRG1(2.0581e-12,1.311)	NA	NA	NA	NA	NA	NA	NA	No	ID=4-46117672-46117682-TA,4-46118066-46118075-TG,4-46118074-46118084-TA,4-46118121-46118133-GT,4-46118132-46118146-TA;MOTIFS=TG,TA,GT;STRUC=<VC177244>,ID=4-46117784-46118053-TATATACATATATACATATGTATACATGTGTATC;MOTIFS=TATATACATATATACATATGTATACATGTGTATC;STRUC=<TR2651007>	HPRC,HGSVC,1KG-ONT	Yes	0.745	Yes	NA,NA	NA	NA
chr4:46117810	133168	DEL	258	0.8333	0.6244	91	GABRG1(2.0581e-12,1.311)	GABRG1(2.0581e-12,1.311)	NA	NA	NA	NA	NA	NA	NA	No	ID=4-46117672-46117682-TA,4-46118066-46118075-TG,4-46118074-46118084-TA,4-46118121-46118133-GT,4-46118132-46118146-TA;MOTIFS=TG,TA,GT;STRUC=<VC177244>,ID=4-46117784-46118053-TATATACATATATACATATGTATACATGTGTATC;MOTIFS=TATATACATATATACATATGTATACATGTGTATC;STRUC=<TR2651007>	HPRC,HGSVC,1KG-ONT	No	0.106	Yes	NA,NA	NA	NA
chr4:46117816	133169	DEL	206	0.8806	0.4416	448	GABRG1(2.0581e-12,1.311)	GABRG1(2.0581e-12,1.311)	NA	NA	NA	NA	NA	NA	NA	No	ID=4-46117672-46117682-TA,4-46118066-46118075-TG,4-46118074-46118084-TA,4-46118121-46118133-GT,4-46118132-46118146-TA;MOTIFS=TG,TA,GT;STRUC=<VC177244>,ID=4-46117784-46118053-TATATACATATATACATATGTATACATGTGTATC;MOTIFS=TATATACATATATACATATGTATACATGTGTATC;STRUC=<TR2651007>	HPRC,HGSVC,1KG-ONT	No	0.038	Yes	NA,NA	NA	NA
chr4:46117826	133171	DEL	228	0.8084	0.6614	15	GABRG1(2.0581e-12,1.311)	GABRG1(2.0581e-12,1.311)	NA	NA	NA	NA	NA	NA	NA	No	ID=4-46117672-46117682-TA,4-46118066-46118075-TG,4-46118074-46118084-TA,4-46118121-46118133-GT,4-46118132-46118146-TA;MOTIFS=TG,TA,GT;STRUC=<VC177244>,ID=4-46117784-46118053-TATATACATATATACATATGTATACATGTGTATC;MOTIFS=TATATACATATATACATATGTATACATGTGTATC;STRUC=<TR2651007>	HPRC,HGSVC,1KG-ONT	No	0.853	Yes	NA,NA	NA	NA
chr4:46117826	133170	DEL	94	0.8215	0.6757	111	GABRG1(2.0581e-12,1.311)	GABRG1(2.0581e-12,1.311)	NA	NA	NA	NA	NA	NA	NA	No	ID=4-46117672-46117682-TA,4-46118066-46118075-TG,4-46118074-46118084-TA,4-46118121-46118133-GT,4-46118132-46118146-TA;MOTIFS=TG,TA,GT;STRUC=<VC177244>,ID=4-46117784-46118053-TATATACATATATACATATGTATACATGTGTATC;MOTIFS=TATATACATATATACATATGTATACATGTGTATC;STRUC=<TR2651007>	HPRC,HGSVC	No	0.099	Yes	NA,NA	NA	NA
chr4:46117859	133172	DEL	104	0.8333	0.6643	363	GABRG1(2.0581e-12,1.311)	GABRG1(2.0581e-12,1.311)	NA	NA	NA	NA	NA	NA	NA	No	ID=4-46117672-46117682-TA,4-46118066-46118075-TG,4-46118074-46118084-TA,4-46118121-46118133-GT,4-46118132-46118146-TA;MOTIFS=TG,TA,GT;STRUC=<VC177244>,ID=4-46117784-46118053-TATATACATATATACATATGTATACATGTGTATC;MOTIFS=TATATACATATATACATATGTATACATGTGTATC;STRUC=<TR2651007>	HPRC,HGSVC	No	0.099	Yes	NA,NA	NA	NA
chr4:46117878	133174	DEL	176	0.8037	0.6614	19	GABRG1(2.0581e-12,1.311)	GABRG1(2.0581e-12,1.311)	NA	NA	NA	NA	NA	NA	NA	No	ID=4-46117672-46117682-TA,4-46118066-46118075-TG,4-46118074-46118084-TA,4-46118121-46118133-GT,4-46118132-46118146-TA;MOTIFS=TG,TA,GT;STRUC=<VC177244>,ID=4-46117784-46118053-TATATACATATATACATATGTATACATGTGTATC;MOTIFS=TATATACATATATACATATGTATACATGTGTATC;STRUC=<TR2651007>	HPRC,HGSVC,1KG-ONT	No	1.236	Yes	NA,NA	NA	NA
chr4:46117956	133175	INS	272	0.873	0.4701	2	GABRG1(2.0581e-12,1.311)	GABRG1(2.0581e-12,1.311)	NA	NA	NA	NA	NA	NA	NA	No	ID=4-46117672-46117682-TA,4-46118066-46118075-TG,4-46118074-46118084-TA,4-46118121-46118133-GT,4-46118132-46118146-TA;MOTIFS=TG,TA,GT;STRUC=<VC177244>,ID=4-46117784-46118053-TATATACATATATACATATGTATACATGTGTATC;MOTIFS=TATATACATATATACATATGTATACATGTGTATC;STRUC=<TR2651007>	HGSVC,1KG-ONT	No	0.745	Yes	NA,NA	NA	NA
chr4:46117962	133176	DEL	56	0.8679	0.5224	3	GABRG1(2.0581e-12,1.311)	GABRG1(2.0581e-12,1.311)	NA	NA	NA	NA	NA	NA	NA	No	ID=4-46117672-46117682-TA,4-46118066-46118075-TG,4-46118074-46118084-TA,4-46118121-46118133-GT,4-46118132-46118146-TA;MOTIFS=TG,TA,GT;STRUC=<VC177244>,ID=4-46117784-46118053-TATATACATATATACATATGTATACATGTGTATC;MOTIFS=TATATACATATATACATATGTATACATGTGTATC;STRUC=<TR2651007>	HGSVC,1KG-ONT	No	0.859	No	NA,NA	NA	NA
chr4:46118065	133177	INS	64	0.8407	0.5788	1	GABRG1(2.0581e-12,1.311)	GABRG1(2.0581e-12,1.311)	NA	NA	NA	NA	NA	NA	NA	No	ID=4-46117672-46117682-TA,4-46118066-46118075-TG,4-46118074-46118084-TA,4-46118121-46118133-GT,4-46118132-46118146-TA;MOTIFS=TG,TA,GT;STRUC=<VC177244>	HPRC,HGSVC,1KG-ONT	No	0.745	No	NA,NA	NA	NA
chr4:46128333	133178	INS	54	0.8531	0.5812	1	NA	NA	NA	NA	NA	NA	NA	NA	NA	No	ID=4-46128321-46128333-AT;MOTIFS=AT;STRUC=<TR2651023>	NA	No	0.745	No	NA,NA	NA	NA
chr4:46179756	133179	DEL	92	0.9074	0.3196	1	NA	NA	NA	NA	NA	NA	NA	NA	NA	No	NA	NA	Yes	0.708	No	NA,NA	NA	NA
chr4:46182603	133180	INS	336	0.8593	0.5196	1	NA	NA	NA	NA	NA	NA	NA	NA	NA	No	NA	NA	Yes	1.616	No	NA,NA	NA	NA
chr4:46183142	133181	INS	1355	0.8444	0.5841	3	NA	NA	NA	NA	NA	NA	NA	NA	NA	No	NA	HPRC	No	1.616	Yes	NA,NA	NA	NA
chr4:46188022	133182	DEL	125	0.8584	0.535	14	NA	NA	NA	NA	NA	NA	NA	NA	NA	No	ID=4-46187987-46187999-A,4-46187998-46188015-AT,4-46188014-46188025-AC,4-46188044-46188054-TA,4-46188060-46188075-TATG,4-46188077-46188085-AT,4-46188086-46188095-TA,4-46188097-46188112-ATAC,4-46188138-46188148-TA,4-46188164-46188173-TA,4-46188188-46188211-TG,4-46188210-46188223-TA;MOTIFS=A,TA,TG,AT,AC,ATAC,TATG;STRUC=<VC177249>	HPRC,1KG-ONT	Yes	0.302	Yes	NA,NA	NA	NA
chr4:46188038	133183	DEL	94	0.8691	0.4768	7	NA	NA	NA	NA	NA	NA	NA	NA	NA	No	ID=4-46187987-46187999-A,4-46187998-46188015-AT,4-46188014-46188025-AC,4-46188044-46188054-TA,4-46188060-46188075-TATG,4-46188077-46188085-AT,4-46188086-46188095-TA,4-46188097-46188112-ATAC,4-46188138-46188148-TA,4-46188164-46188173-TA,4-46188188-46188211-TG,4-46188210-46188223-TA;MOTIFS=A,TA,TG,AT,AC,ATAC,TATG;STRUC=<VC177249>	HPRC,1KG-ONT	Yes	0.339	Yes	NA,NA	NA	NA
chr4:46188072	133184	DEL	72	0.8464	0.5504	1	NA	NA	NA	NA	NA	NA	NA	NA	NA	No	ID=4-46187987-46187999-A,4-46187998-46188015-AT,4-46188014-46188025-AC,4-46188044-46188054-TA,4-46188060-46188075-TATG,4-46188077-46188085-AT,4-46188086-46188095-TA,4-46188097-46188112-ATAC,4-46188138-46188148-TA,4-46188164-46188173-TA,4-46188188-46188211-TG,4-46188210-46188223-TA;MOTIFS=A,TA,TG,AT,AC,ATAC,TATG;STRUC=<VC177249>	HPRC	Yes	0.446	No	NA,NA	NA	NA
chr4:46188073	133185	DEL	52	0.8365	0.6016	8	NA	NA	NA	NA	NA	NA	NA	NA	NA	No	ID=4-46187987-46187999-A,4-46187998-46188015-AT,4-46188014-46188025-AC,4-46188044-46188054-TA,4-46188060-46188075-TATG,4-46188077-46188085-AT,4-46188086-46188095-TA,4-46188097-46188112-ATAC,4-46188138-46188148-TA,4-46188164-46188173-TA,4-46188188-46188211-TG,4-46188210-46188223-TA;MOTIFS=A,TA,TG,AT,AC,ATAC,TATG;STRUC=<VC177249>	HPRC	Yes	0.407	Yes	NA,NA	NA	NA
chr4:46188082	133186	DEL	56	0.8488	0.539	1	NA	NA	NA	NA	NA	NA	NA	NA	NA	No	ID=4-46187987-46187999-A,4-46187998-46188015-AT,4-46188014-46188025-AC,4-46188044-46188054-TA,4-46188060-46188075-TATG,4-46188077-46188085-AT,4-46188086-46188095-TA,4-46188097-46188112-ATAC,4-46188138-46188148-TA,4-46188164-46188173-TA,4-46188188-46188211-TG,4-46188210-46188223-TA;MOTIFS=A,TA,TG,AT,AC,ATAC,TATG;STRUC=<VC177249>	HPRC	Yes	0.407	No	NA,NA	NA	NA
chr4:46188083	133187	DEL	61	0.8977	0.3906	25	NA	NA	NA	NA	NA	NA	NA	NA	NA	No	ID=4-46187987-46187999-A,4-46187998-46188015-AT,4-46188014-46188025-AC,4-46188044-46188054-TA,4-46188060-46188075-TATG,4-46188077-46188085-AT,4-46188086-46188095-TA,4-46188097-46188112-ATAC,4-46188138-46188148-TA,4-46188164-46188173-TA,4-46188188-46188211-TG,4-46188210-46188223-TA;MOTIFS=A,TA,TG,AT,AC,ATAC,TATG;STRUC=<VC177249>	HPRC	Yes	0.432	Yes	NA,NA	NA	NA
chr4:46188084	133188	INS	76	0.8004	0.6842	2	NA	NA	NA	NA	NA	NA	NA	NA	NA	No	ID=4-46187987-46187999-A,4-46187998-46188015-AT,4-46188014-46188025-AC,4-46188044-46188054-TA,4-46188060-46188075-TATG,4-46188077-46188085-AT,4-46188086-46188095-TA,4-46188097-46188112-ATAC,4-46188138-46188148-TA,4-46188164-46188173-TA,4-46188188-46188211-TG,4-46188210-46188223-TA;MOTIFS=A,TA,TG,AT,AC,ATAC,TATG;STRUC=<VC177249>	NA	No	1.616	Yes	NA,NA	NA	NA
chr4:46200778	133189	DEL	2231	0.9255	0.3015	480	NA	NA	NA	NA	NA	NA	NA	NA	NA	No	ID=4-46200768-46200778-GGA,4-46201719-46201730-A,4-46201804-46201813-T,4-46202541-46202552-TC;MOTIFS=TC,GGA,T,A;STRUC=<VC177251>	HPRC,HGSVC,1KG-ONT	Yes	1.196	Yes	NA,NA	NA	NA
chr4:46231035	133191	INS	58	0.9927	0.0335	494	NA	NA	NA	NA	NA	NA	NA	NA	NA	No	NA	HPRC,HGSVC,1KG-ONT	Yes	1.82	Yes	NA,NA	NA	NA
chr4:46265428	133193	INS	58	0.8423	0.5985	6	GABRA2(0.98379,0.49)	GABRA2(0.98379,0.49)	NA	NA	NA	NA	NA	NA	NA	No	ID=4-46265355-46265380-TG,4-46265385-46265396-AT,4-46265406-46265416-TA,4-46265426-46265438-TA,4-46265448-46265458-TA,4-46265458-46265469-AT,4-46265486-46265503-TA;MOTIFS=TA,TG,AT;STRUC=<VC177256>	HGSVC,1KG-ONT	Yes	1.616	Yes	NA,NA	NA	NA
chr4:46265448	133197	INS	140	0.852	0.5425	3	GABRA2(0.98379,0.49)	GABRA2(0.98379,0.49)	NA	NA	NA	NA	NA	NA	NA	No	ID=4-46265355-46265380-TG,4-46265385-46265396-AT,4-46265406-46265416-TA,4-46265426-46265438-TA,4-46265448-46265458-TA,4-46265458-46265469-AT,4-46265486-46265503-TA;MOTIFS=TA,TG,AT;STRUC=<VC177256>	NA	Yes	1.616	No	NA,NA	NA	NA
chr4:46265448	133194	INS	71	0.8832	0.4054	3	GABRA2(0.98379,0.49)	GABRA2(0.98379,0.49)	NA	NA	NA	NA	NA	NA	NA	No	ID=4-46265355-46265380-TG,4-46265385-46265396-AT,4-46265406-46265416-TA,4-46265426-46265438-TA,4-46265448-46265458-TA,4-46265458-46265469-AT,4-46265486-46265503-TA;MOTIFS=TA,TG,AT;STRUC=<VC177256>	HGSVC,1KG-ONT	Yes	1.616	Yes	NA,NA	NA	NA
chr4:46265448	133195	INS	60	0.8679	0.4693	289	GABRA2(0.98379,0.49)	GABRA2(0.98379,0.49)	NA	NA	NA	NA	NA	NA	NA	No	ID=4-46265355-46265380-TG,4-46265385-46265396-AT,4-46265406-46265416-TA,4-46265426-46265438-TA,4-46265448-46265458-TA,4-46265458-46265469-AT,4-46265486-46265503-TA;MOTIFS=TA,TG,AT;STRUC=<VC177256>	HGSVC,1KG-ONT	Yes	1.616	Yes	NA,NA	NA	NA
chr4:46265448	133196	INS	100	0.8732	0.4625	4	GABRA2(0.98379,0.49)	GABRA2(0.98379,0.49)	NA	NA	NA	NA	NA	NA	NA	No	ID=4-46265355-46265380-TG,4-46265385-46265396-AT,4-46265406-46265416-TA,4-46265426-46265438-TA,4-46265448-46265458-TA,4-46265458-46265469-AT,4-46265486-46265503-TA;MOTIFS=TA,TG,AT;STRUC=<VC177256>	HGSVC,1KG-ONT	Yes	1.616	Yes	NA,NA	NA	NA
chr4:46265486	133198	INS	66	0.8425	0.5929	10	GABRA2(0.98379,0.49)	GABRA2(0.98379,0.49)	NA	NA	NA	NA	NA	NA	NA	No	ID=4-46265355-46265380-TG,4-46265385-46265396-AT,4-46265406-46265416-TA,4-46265426-46265438-TA,4-46265448-46265458-TA,4-46265458-46265469-AT,4-46265486-46265503-TA;MOTIFS=TA,TG,AT;STRUC=<VC177256>	HGSVC,1KG-ONT	Yes	1.616	Yes	NA,NA	NA	NA
chr4:46265490	133200	INS	76	0.8049	0.6843	15	GABRA2(0.98379,0.49)	GABRA2(0.98379,0.49)	NA	NA	NA	NA	NA	NA	NA	No	ID=4-46265355-46265380-TG,4-46265385-46265396-AT,4-46265406-46265416-TA,4-46265426-46265438-TA,4-46265448-46265458-TA,4-46265458-46265469-AT,4-46265486-46265503-TA;MOTIFS=TA,TG,AT;STRUC=<VC177256>	HGSVC,1KG-ONT	No	1.616	Yes	NA,NA	NA	NA
chr4:46265490	133201	INS	116	0.8608	0.4991	2	GABRA2(0.98379,0.49)	GABRA2(0.98379,0.49)	NA	NA	NA	NA	NA	NA	NA	No	ID=4-46265355-46265380-TG,4-46265385-46265396-AT,4-46265406-46265416-TA,4-46265426-46265438-TA,4-46265448-46265458-TA,4-46265458-46265469-AT,4-46265486-46265503-TA;MOTIFS=TA,TG,AT;STRUC=<VC177256>	NA	No	1.616	No	NA,NA	NA	NA
chr4:46273468	133202	DEL	50	0.9142	0.3332	503	GABRA2(0.98379,0.49)	GABRA2(0.98379,0.49)	NA	NA	NA	NA	NA	NA	NA	No	ID=4-46273364-46273376-TC,4-46273380-46273403-TG,4-46273445-46273451-TC,4-46273468-46273482-AT,4-46273484-46273500-AT,4-46273502-46273536-AT,4-46273536-46273547-GA;MOTIFS=GA,TC,TG,AT;STRUC=<VC177258>	1KG-ONT	Yes	2.357	Yes	NA,NA	NA	NA
chr4:46273480	133203	DEL	58	0.8601	0.4782	1	GABRA2(0.98379,0.49)	GABRA2(0.98379,0.49)	NA	NA	NA	NA	NA	NA	NA	No	ID=4-46273364-46273376-TC,4-46273380-46273403-TG,4-46273445-46273451-TC,4-46273468-46273482-AT,4-46273484-46273500-AT,4-46273502-46273536-AT,4-46273536-46273547-GA;MOTIFS=GA,TC,TG,AT;STRUC=<VC177258>	1KG-ONT	Yes	2.389	No	NA,NA	NA	NA
chr4:46273508	133204	INS	76	0.8764	0.4523	1	GABRA2(0.98379,0.49)	GABRA2(0.98379,0.49)	NA	NA	NA	NA	NA	NA	NA	No	ID=4-46273364-46273376-TC,4-46273380-46273403-TG,4-46273445-46273451-TC,4-46273468-46273482-AT,4-46273484-46273500-AT,4-46273502-46273536-AT,4-46273536-46273547-GA;MOTIFS=GA,TC,TG,AT;STRUC=<VC177258>	NA	No	1.616	No	NA,NA	NA	NA
chr4:46273510	133205	INS	70	0.8199	0.6621	1	GABRA2(0.98379,0.49)	GABRA2(0.98379,0.49)	NA	NA	NA	NA	NA	NA	NA	No	ID=4-46273364-46273376-TC,4-46273380-46273403-TG,4-46273445-46273451-TC,4-46273468-46273482-AT,4-46273484-46273500-AT,4-46273502-46273536-AT,4-46273536-46273547-GA;MOTIFS=GA,TC,TG,AT;STRUC=<VC177258>	NA	No	1.616	No	NA,NA	NA	NA
chr4:46298361	133206	INS	324	0.9457	0.23	37	GABRA2(0.98379,0.49)	GABRA2(0.98379,0.49)	NA	NA	NA	NA	NA	NA	NA	No	NA	HGSVC	Yes	3.322	Yes	NA,NA	NA	NA
chr4:46301487	133207	DEL	831	0.8534	0.539	2	GABRA2(0.98379,0.49)	GABRA2(0.98379,0.49)	NA	NA	NA	NA	NA	NA	NA	No	ID=4-46302074-46302086-T;MOTIFS=T;STRUC=<TR2651254>	NA	Yes	2.599	No	NA,NA	NA	NA
chr4:46328453	133208	INS	124	0.8743	0.4696	29	GABRA2(0.98379,0.49)	GABRA2(0.98379,0.49)	NA	NA	NA	NA	NA	NA	NA	No	NA	HPRC,1KG-ONT	Yes	7.435	Yes	NA,NA	NA	NA
chr4:46377645	133209	DEL	128	0.9195	0.3046	9	GABRA2(0.98379,0.49)	GABRA2(0.98379,0.49)	NA	NA	NA	NA	NA	NA	NA	No	ID=4-46377729-46377737-G;MOTIFS=G;STRUC=(G)n	HPRC,HGSVC,1KG-ONT	No	0.202	Yes	NA,NA	NA	NA
chr4:46377748	133210	INS	176	0.877	0.5035	5	GABRA2(0.98379,0.49)	GABRA2(0.98379,0.49)	NA	NA	NA	NA	NA	NA	NA	No	ID=4-46377729-46377737-G;MOTIFS=G;STRUC=(G)n	HGSVC,1KG-ONT	No	0.008	Yes	NA,NA	NA	NA
chr4:46377773	133211	INS	304	0.9807	0.078	316	GABRA2(0.98379,0.49)	GABRA2(0.98379,0.49)	NA	NA	NA	NA	NA	NA	NA	No	ID=4-46377729-46377737-G;MOTIFS=G;STRUC=(G)n	HPRC,HGSVC,1KG-ONT	No	0.008	Yes	NA,NA	NA	NA
chr4:46377879	133212	INS	430	0.8501	0.4942	2	GABRA2(0.98379,0.49)	GABRA2(0.98379,0.49)	NA	NA	NA	NA	NA	NA	NA	No	ID=4-46377729-46377737-G;MOTIFS=G;STRUC=(G)n	HPRC,HGSVC,1KG-ONT	No	0.008	No	NA,NA	NA	NA
chr4:46377891	133213	INS	323	0.9363	0.2717	30	GABRA2(0.98379,0.49)	GABRA2(0.98379,0.49)	NA	NA	NA	NA	NA	NA	NA	No	ID=4-46377729-46377737-G;MOTIFS=G;STRUC=(G)n	HPRC,HGSVC,1KG-ONT	No	0.008	Yes	NA,NA	NA	NA
chr4:46377967	133214	INS	431	0.827	0.6366	3	GABRA2(0.98379,0.49)	GABRA2(0.98379,0.49)	NA	NA	NA	NA	NA	NA	NA	No	ID=4-46377729-46377737-G;MOTIFS=G;STRUC=(G)n	HPRC,HGSVC,1KG-ONT	No	0.008	Yes	NA,NA	NA	NA
chr4:46378040	133215	INS	254	0.8157	0.6906	61	GABRA2(0.98379,0.49)	GABRA2(0.98379,0.49)	NA	NA	NA	NA	NA	NA	NA	No	ID=4-46377729-46377737-G;MOTIFS=G;STRUC=(G)n	HPRC,HGSVC,1KG-ONT	No	0.008	Yes	NA,NA	NA	NA
chr4:46378045	133216	INS	302	0.9895	0.0367	782	GABRA2(0.98379,0.49)	GABRA2(0.98379,0.49)	NA	NA	NA	NA	NA	NA	NA	No	ID=4-46377729-46377737-G;MOTIFS=G;STRUC=(G)n	HPRC,HGSVC,1KG-ONT	No	0.008	Yes	NA,NA	NA	NA
chr4:46378045	133217	INS	605	0.8815	0.4141	2	GABRA2(0.98379,0.49)	GABRA2(0.98379,0.49)	NA	NA	NA	NA	NA	NA	NA	No	ID=4-46377729-46377737-G;MOTIFS=G;STRUC=(G)n	NA	No	0.008	Yes	NA,NA	NA	NA
chr4:46378046	133218	INS	373	0.8787	0.446	3	GABRA2(0.98379,0.49)	GABRA2(0.98379,0.49)	NA	NA	NA	NA	NA	NA	NA	No	ID=4-46377729-46377737-G;MOTIFS=G;STRUC=(G)n	HPRC,HGSVC,1KG-ONT	No	0.008	No	NA,NA	NA	NA
chr4:46378052	133219	INS	78	0.8092	0.6777	1	GABRA2(0.98379,0.49)	GABRA2(0.98379,0.49)	NA	NA	NA	NA	NA	NA	NA	No	ID=4-46377729-46377737-G;MOTIFS=G;STRUC=(G)n	NA	No	0.008	No	NA,NA	NA	NA
chr4:46378064	133220	INS	331	0.9412	0.233	8	GABRA2(0.98379,0.49)	GABRA2(0.98379,0.49)	NA	NA	NA	NA	NA	NA	NA	No	ID=4-46377729-46377737-G;MOTIFS=G;STRUC=(G)n	HPRC,HGSVC,1KG-ONT	No	0.008	Yes	NA,NA	NA	NA
chr4:46378073	133221	INS	127	0.8321	0.6316	3	GABRA2(0.98379,0.49)	GABRA2(0.98379,0.49)	NA	NA	NA	NA	NA	NA	NA	No	ID=4-46377729-46377737-G;MOTIFS=G;STRUC=(G)n	HGSVC	No	0.008	Yes	NA,NA	NA	NA
chr4:46378109	133222	INS	324	0.9567	0.1917	47	GABRA2(0.98379,0.49)	GABRA2(0.98379,0.49)	NA	NA	NA	NA	NA	NA	NA	No	ID=4-46377729-46377737-G;MOTIFS=G;STRUC=(G)n	HPRC,HGSVC,1KG-ONT	No	0.008	Yes	NA,NA	NA	NA
chr4:46389828	133223	INS	59	0.9073	0.6229	1	GABRA2(0.98379,0.49)	GABRA2(0.98379,0.49)	NA	NA	NA	NA	NA	NA	promoter	No	ID=4-46389802-46389862-GA;MOTIFS=GA;STRUC=<TR2651371>,ID=4-46389932-46389944-GCG;MOTIFS=GCG;STRUC=(GCG)n	NA	No	13.11	No	NA,NA	NA	NA
chr4:46406448	133224	DEL	721	0.8677	0.4731	1	GABRA2(0.98379,0.49)	GABRA2(0.98379,0.49)	NA	NA	NA	NA	NA	NA	NA	No	ID=4-46406999-46407007-A;MOTIFS=A;STRUC=<TR2651405>	NA	Yes	2.057	No	NA,NA	NA	NA
chr4:46421847	133225	INS	55	0.9053	0.3552	1	GABRA2(0.98379,0.49)	GABRA2(0.98379,0.49)	NA	NA	NA	NA	NA	NA	NA	No	ID=4-46421834-46421854-AT;MOTIFS=AT;STRUC=<TR2651425>	HGSVC	No	1.616	No	NA,NA	NA	NA
chr4:46421847	133226	INS	52	0.8604	0.571	10	GABRA2(0.98379,0.49)	GABRA2(0.98379,0.49)	NA	NA	NA	NA	NA	NA	NA	No	ID=4-46421834-46421854-AT;MOTIFS=AT;STRUC=<TR2651425>	HGSVC	No	1.616	Yes	NA,NA	NA	NA
chr4:46428754	133227	INS	309	0.8634	0.4873	3	GABRA2(0.98379,0.49)	GABRA2(0.98379,0.49)	NA	NA	NA	NA	NA	NA	NA	No	NA	NA	Yes	1.616	Yes	NA,NA	NA	NA
chr4:46440770	133229	INS	2376	0.8214	0.6781	1	GABRA2(0.98379,0.49)	GABRA2(0.98379,0.49)	NA	NA	NA	NA	NA	NA	NA	No	NA	HPRC,1KG-ONT	Yes	1.616	No	NA,NA	NA	NA
chr4:46440770	133228	INS	2237	0.9119	0.3253	38	GABRA2(0.98379,0.49)	GABRA2(0.98379,0.49)	NA	NA	NA	NA	NA	NA	NA	No	NA	HPRC,1KG-ONT	Yes	1.616	Yes	NA,NA	NA	NA
chr4:46473534	133230	INS	56	0.8547	0.5341	1	GABRA2(0.98379,0.49)	GABRA2(0.98379,0.49)	NA	NA	NA	NA	NA	NA	NA	No	NA	NA	Yes	1.616	No	NA,NA	NA	NA
chr4:46485152	133231	INS	344	0.9303	0.2843	1	NA	NA	NA	NA	NA	NA	NA	NA	NA	No	NA	NA	Yes	3.322	No	NA,NA	NA	NA
chr4:46489498	133232	DEL	2292	0.8945	0.4027	7	NA	NA	NA	NA	NA	NA	NA	NA	NA	No	NA	NA	Yes	1.054	Yes	NA,NA	NA	NA
chr4:46525663	133233	INS	324	0.8918	0.3985	4	NA	NA	NA	NA	NA	NA	NA	NA	NA	No	NA	NA	Yes	6.309	Yes	NA,NA	NA	NA
chr4:46527496	133234	INS	327	0.937	0.2674	3	NA	NA	NA	NA	NA	NA	NA	NA	NA	No	NA	NA	Yes	1.616	Yes	NA,NA	NA	NA
chr4:46545113	133235	DEL	5134	0.8654	0.4934	1	NA	NA	NA	NA	NA	NA	NA	NA	NA	No	ID=4-46547026-46547034-T;MOTIFS=T;STRUC=<TR2651579>,ID=4-46547239-46547255-TTTTG;MOTIFS=TTTTG;STRUC=<TR2651580>,ID=4-46547261-46547279-TTTTG;MOTIFS=TTTTG;STRUC=<TR2651581>,ID=4-46547490-46547499-GAA;MOTIFS=GAA;STRUC=<TR2651582>,ID=4-46547878-46547891-ATA;MOTIFS=ATA;STRUC=<TR2651583>,ID=4-46548277-46548291-AAC;MOTIFS=AAC;STRUC=<TR2651584>,ID=4-46549797-46549808-AC;MOTIFS=AC;STRUC=<TR2651585>,ID=4-46549812-46549825-CA;MOTIFS=CA;STRUC=<TR2651586>	NA	Yes	4.655	No	NA,NA	NA	NA
chr4:46621660	133237	INS	357	0.8596	0.5482	1	NA	NA	NA	NA	NA	NA	NA	NA	NA	No	NA	NA	No	0.692	No	NA,NA	NA	NA
chr4:46654464	133238	INS	55	0.8659	0.4808	1	NA	NA	NA	NA	NA	NA	NA	NA	NA	No	NA	NA	No	1.616	No	NA,NA	NA	NA
chr4:46710833	133239	INS	360	0.8734	0.5451	1	NA	NA	NA	NA	NA	NA	NA	NA	NA	No	NA	NA	Yes	6.309	No	NA,NA	NA	NA
chr4:46747466	133240	INS	347	0.8876	0.4156	1	COX7B2(0.12399,1.77)	NA	NA	NA	NA	NA	NA	NA	NA	No	NA	NA	No	0.019	No	NA,NA	NA	NA
chr4:46762211	133241	INS	67	0.8224	0.6396	329	COX7B2(0.12399,1.77)	NA	NA	NA	NA	NA	NA	NA	NA	No	NA	HPRC,HGSVC,1KG-ONT	Yes	1.616	Yes	NA,NA	NA	NA
chr4:46762213	133242	INS	75	0.8098	0.6725	1	COX7B2(0.12399,1.77)	NA	NA	NA	NA	NA	NA	NA	NA	No	NA	HPRC,HGSVC,1KG-ONT	Yes	2.538	No	NA,NA	NA	NA
chr4:46762261	133243	INS	65	0.8063	0.6997	81	COX7B2(0.12399,1.77)	NA	NA	NA	NA	NA	NA	NA	NA	No	ID=4-46762291-46762300-AT,4-46762305-46762320-ATATA;MOTIFS=ATATA,AT;STRUC=<VC177295>	HPRC,HGSVC,1KG-ONT	Yes	2.538	Yes	NA,NA	NA	NA
chr4:46762469	133244	INS	55	0.9083	0.3246	3	COX7B2(0.12399,1.77)	NA	NA	NA	NA	NA	NA	NA	NA	No	NA	HPRC,HGSVC,1KG-ONT	Yes	1.616	Yes	NA,NA	NA	NA
chr4:46762928	133245	INS	74	0.9207	0.5015	1	COX7B2(0.12399,1.77)	NA	NA	NA	NA	NA	NA	NA	NA	No	NA	HPRC,1KG-ONT	Yes	0.469	No	NA,NA	NA	NA
chr4:46763017	133246	INS	50	0.9362	0.2481	38	COX7B2(0.12399,1.77)	NA	NA	NA	NA	NA	NA	NA	NA	No	NA	HPRC,HGSVC	Yes	0.123	Yes	NA,NA	NA	NA
chr4:46772627	133247	DEL	1792	0.8641	0.5086	2	COX7B2(0.12399,1.77)	NA	NA	NA	NA	NA	NA	NA	NA	No	ID=4-46774205-46774228-AAAC;MOTIFS=AAAC;STRUC=<TR2651924>	NA	Yes	1.535	No	NA,NA	NA	NA
chr4:46776358	133248	INS	300	0.888	0.4082	12	COX7B2(0.12399,1.77)	NA	NA	NA	NA	NA	NA	NA	NA	No	NA	HGSVC	Yes	3.322	Yes	NA,NA	NA	NA
chr4:46794983	133249	DEL	2138	0.8444	0.5681	250	COX7B2(0.12399,1.77)	NA	NA	NA	NA	NA	NA	NA	NA	No	ID=4-46796344-46796353-TCA;MOTIFS=TCA;STRUC=<TR2651958>,ID=4-46797092-46797124-A;MOTIFS=A;STRUC=<TR2651959>	HPRC,HGSVC,1KG-ONT	Yes	2.444	Yes	NA,NA	NA	NA
chr4:46850121	133250	DEL	156	0.9578	0.2105	74	COX7B2(0.12399,1.77)	NA	NA	NA	NA	NA	NA	NA	NA	No	NA	HPRC,HGSVC,1KG-ONT	Yes	1.558	Yes	NA,NA	NA	NA
chr4:46892883	133251	INS	356	0.8313	0.6223	1	COX7B2(0.12399,1.77)	NA	NA	NA	NA	NA	NA	NA	NA	No	NA	NA	Yes	3.322	No	NA,NA	NA	NA
chr4:46899946	133252	DEL	264	0.8659	0.536	1	COX7B2(0.12399,1.77)	NA	NA	NA	NA	NA	NA	NA	NA	No	NA	NA	Yes	4.569	No	NA,NA	NA	NA
chr4:46924244	133253	INS	100	0.8147	0.6571	1	GABRA4(0.99973,0.385)	NA	NA	NA	NA	NA	NA	NA	NA	No	NA	NA	No	1.616	No	NA,NA	NA	NA
chr4:46965988	133255	INS	1800	0.9708	0.2779	6	GABRA4(0.99973,0.385)	NA	NA	NA	NA	NA	NA	NA	NA	No	NA	HPRC,HGSVC,1KG-ONT	Yes	3.007	Yes	NA,NA	NA	NA
chr4:46987113	133256	INS	1397	0.8295	0.6515	1	GABRA4(0.99973,0.385)	NA	NA	NA	NA	NA	NA	NA	NA	No	NA	NA	No	5.935	No	NA,NA	NA	NA
chr4:47005772	133258	INS	428	0.9651	0.1776	833	GABRB1(0.72752,0.565)	NA	NA	NA	NA	NA	NA	NA	NA	No	NA	HPRC,HGSVC,1KG-ONT	Yes	0.354	Yes	NA,NA	NA	NA
chr4:47005772	133257	INS	414	0.8278	0.617	41	GABRB1(0.72752,0.565)	NA	NA	NA	NA	NA	NA	NA	NA	No	NA	HPRC,HGSVC,1KG-ONT	Yes	0.354	Yes	NA,NA	NA	NA
chr4:47005865	133259	INS	2116	0.889	0.3823	25	GABRB1(0.72752,0.565)	NA	NA	NA	NA	NA	NA	NA	NA	No	NA	HPRC,HGSVC,1KG-ONT	Yes	3.944	Yes	NA,NA	NA	NA
chr4:47019888	133260	INS	54	0.8718	0.4598	3	GABRB1(0.72752,0.565)	NA	NA	NA	NA	NA	NA	NA	NA	No	NA	NA	No	0.745	Yes	NA,NA	NA	NA
chr4:47036453	133261	DEL	54	0.9046	0.3897	3	GABRB1(0.72752,0.565)	NA	NA	NA	NA	NA	NA	NA	NA	No	NA	NA	Yes	3.136	Yes	NA,NA	NA	NA
chr4:47042827	133262	DEL	345	0.8377	0.5827	2	GABRB1(0.72752,0.565)	NA	NA	NA	NA	NA	NA	NA	NA	No	NA	NA	Yes	5.813	Yes	NA,NA	NA	NA
chr4:47060125	133263	DEL	964	0.8873	0.4078	1	GABRB1(0.72752,0.565)	NA	NA	NA	NA	NA	NA	NA	NA	No	ID=4-47061082-47061091-AAT;MOTIFS=AAT;STRUC=<TR2652369>	NA	Yes	7.816	No	NA,NA	NA	NA
chr4:47061234	133264	DEL	90	0.842	0.6192	1	GABRB1(0.72752,0.565)	NA	NA	NA	NA	NA	NA	NA	NA	No	NA	NA	Yes	7.086	No	NA,NA	NA	NA
chr4:47063473	133265	DEL	757	0.8541	0.5733	1	GABRB1(0.72752,0.565)	NA	NA	NA	NA	NA	NA	NA	NA	No	ID=4-47064053-47064071-AAATT;MOTIFS=AAATT;STRUC=<TR2652376>	NA	Yes	2.073	No	NA,NA	NA	NA
chr4:47104327	133266	DEL	2308	0.9637	0.2684	1	GABRB1(0.72752,0.565)	NA	NA	NA	NA	NA	NA	NA	NA	No	ID=4-47104506-47104530-TC;MOTIFS=TC;STRUC=<TR2652428>,ID=4-47105312-47105325-TC;MOTIFS=TC;STRUC=<TR2652429>,ID=4-47105922-47105930-A;MOTIFS=A;STRUC=<TR2652430>,ID=4-47106028-47106040-TTGC;MOTIFS=TTGC;STRUC=<TR2652431>	HPRC	No	2.674	No	NA,NA	NA	NA
chr4:47123463	133267	DEL	115	0.8054	0.6904	2	GABRB1(0.72752,0.565)	NA	NA	NA	NA	NA	NA	NA	NA	No	ID=4-47123446-47123596-ATATATTATAATATATTATATATTATAATATATTACATTATTTC;MOTIFS=ATATATTATAATATATTATATATTATAATATATTACATTATTTC;STRUC=<TR2652454>,ID=4-47123648-47123658-TA,4-47123695-47123705-TA,4-47123705-47123730-ATATGAT,4-47123717-47123731-ATATATC,4-47123734-47123743-TAT,4-47123740-47123750-TA;MOTIFS=TAT,ATATATC,ATATGAT,TA;STRUC=<VC177321>	1KG-ONT	No	0.003	No	NA,NA	NA	NA
chr4:47123507	133268	DEL	71	0.9016	0.3713	9	GABRB1(0.72752,0.565)	NA	NA	NA	NA	NA	NA	NA	NA	No	ID=4-47123446-47123596-ATATATTATAATATATTATATATTATAATATATTACATTATTTC;MOTIFS=ATATATTATAATATATTATATATTATAATATATTACATTATTTC;STRUC=<TR2652454>,ID=4-47123648-47123658-TA,4-47123695-47123705-TA,4-47123705-47123730-ATATGAT,4-47123717-47123731-ATATATC,4-47123734-47123743-TAT,4-47123740-47123750-TA;MOTIFS=TAT,ATATATC,ATATGAT,TA;STRUC=<VC177321>	HPRC,HGSVC	No	0.003	Yes	NA,NA	NA	NA
chr4:47123603	133269	INS	93	0.8768	0.4769	1	GABRB1(0.72752,0.565)	NA	NA	NA	NA	NA	NA	NA	NA	No	ID=4-47123648-47123658-TA,4-47123695-47123705-TA,4-47123705-47123730-ATATGAT,4-47123717-47123731-ATATATC,4-47123734-47123743-TAT,4-47123740-47123750-TA;MOTIFS=TAT,ATATATC,ATATGAT,TA;STRUC=<VC177321>	NA	Yes	1.616	No	NA,NA	NA	NA
chr4:47123737	133270	INS	62	0.8663	0.4915	4	GABRB1(0.72752,0.565)	NA	NA	NA	NA	NA	NA	NA	NA	No	ID=4-47123648-47123658-TA,4-47123695-47123705-TA,4-47123705-47123730-ATATGAT,4-47123717-47123731-ATATATC,4-47123734-47123743-TAT,4-47123740-47123750-TA;MOTIFS=TAT,ATATATC,ATATGAT,TA;STRUC=<VC177321>	NA	Yes	1.616	Yes	NA,NA	NA	NA
chr4:47137170	133271	INS	53	0.809	0.673	1	GABRB1(0.72752,0.565)	NA	NA	NA	NA	NA	NA	NA	NA	No	NA	NA	No	2.538	No	NA,NA	NA	NA
chr4:47195390	133272	DEL	68	0.8371	0.5929	2	GABRB1(0.72752,0.565)	NA	NA	NA	NA	NA	NA	NA	NA	No	ID=4-47195366-47195379-AAAT,4-47195376-47195394-ATAG,4-47195391-47195397-GAT,4-47195394-47195445-GATA,4-47195461-47195507-GATA;MOTIFS=AAAT,GAT,GATA,ATAG;STRUC=<VC177332>	HGSVC	Yes	1.698	Yes	NA,NA	NA	NA
chr4:47195394	133273	DEL	83	0.8456	0.5725	2	GABRB1(0.72752,0.565)	NA	NA	NA	NA	NA	NA	NA	NA	No	ID=4-47195366-47195379-AAAT,4-47195376-47195394-ATAG,4-47195391-47195397-GAT,4-47195394-47195445-GATA,4-47195461-47195507-GATA;MOTIFS=AAAT,GAT,GATA,ATAG;STRUC=<VC177332>	HGSVC	Yes	1.728	Yes	NA,NA	NA	NA
chr4:47195402	133274	DEL	59	0.8656	0.5055	2	GABRB1(0.72752,0.565)	NA	NA	NA	NA	NA	NA	NA	NA	No	ID=4-47195366-47195379-AAAT,4-47195376-47195394-ATAG,4-47195391-47195397-GAT,4-47195394-47195445-GATA,4-47195461-47195507-GATA;MOTIFS=AAAT,GAT,GATA,ATAG;STRUC=<VC177332>	HGSVC	Yes	1.872	Yes	NA,NA	NA	NA
chr4:47195429	133275	DEL	56	0.8507	0.5384	1	GABRB1(0.72752,0.565)	NA	NA	NA	NA	NA	NA	NA	NA	No	ID=4-47195366-47195379-AAAT,4-47195376-47195394-ATAG,4-47195391-47195397-GAT,4-47195394-47195445-GATA,4-47195461-47195507-GATA;MOTIFS=AAAT,GAT,GATA,ATAG;STRUC=<VC177332>	HGSVC	Yes	2.597	No	NA,NA	NA	NA
chr4:47195433	133276	DEL	52	0.8622	0.5283	5	GABRB1(0.72752,0.565)	NA	NA	NA	NA	NA	NA	NA	NA	No	ID=4-47195366-47195379-AAAT,4-47195376-47195394-ATAG,4-47195391-47195397-GAT,4-47195394-47195445-GATA,4-47195461-47195507-GATA;MOTIFS=AAAT,GAT,GATA,ATAG;STRUC=<VC177332>	HGSVC	Yes	2.597	No	NA,NA	NA	NA
chr4:47212842	133277	INS	83	0.8485	0.558	1	GABRB1(0.72752,0.565)	NA	NA	NA	NA	NA	NA	NA	NA	No	NA	NA	Yes	2.538	No	NA,NA	NA	NA
chr4:47310920	133278	DEL	230	0.8561	0.5633	3	GABRB1(0.72752,0.565)	NA	NA	NA	NA	NA	NA	NA	NA	No	ID=4-47311060-47311083-A;MOTIFS=A;STRUC=<TR2652700>	NA	Yes	1.229	No	NA,NA	NA	NA
chr4:47343135	133279	DEL	162	0.8518	0.5429	1	GABRB1(0.72752,0.565)	NA	NA	NA	NA	NA	NA	NA	NA	No	ID=4-47343145-47343158-A;MOTIFS=A;STRUC=<TR2652743>	NA	Yes	9.239	No	NA,NA	NA	NA
chr4:47359097	133280	INS	78	0.9684	0.1934	1	GABRB1(0.72752,0.565)	NA	NA	NA	NA	NA	NA	NA	NA	No	NA	HPRC,HGSVC	No	6.527	Yes	NA,NA	NA	NA
chr4:47369866	133281	INS	335	0.8651	0.5145	1	GABRB1(0.72752,0.565)	NA	NA	NA	NA	NA	NA	NA	NA	No	NA	NA	Yes	2.998	No	NA,NA	NA	NA
chr4:47387873	133282	INS	314	0.8918	0.3918	2	GABRB1(0.72752,0.565)	NA	NA	NA	NA	NA	NA	NA	NA	No	NA	NA	Yes	0.794	Yes	NA,NA	NA	NA
chr4:47399475	133283	INS	319	0.9389	0.2571	29	GABRB1(0.72752,0.565)	NA	NA	NA	NA	NA	NA	NA	NA	No	NA	HGSVC,1KG-ONT	Yes	3.322	Yes	NA,NA	NA	NA
chr4:47421101	133284	DEL	1120	0.8266	0.6314	1	GABRB1(0.72752,0.565)	NA	NA	NA	NA	NA	NA	NA	NA	No	ID=4-47421379-47421387-T;MOTIFS=T;STRUC=<TR2652852>	1KG-ONT	Yes	3.382	No	NA,NA	NA	NA
chr4:47482454	133285	INS	54	0.866	0.5062	3	NA	NA	NA	NA	NA	NA	NA	NA	enhancer	No	ID=4-47482421-47482435-TCT,4-47482430-47482459-TCTTCC,4-47482473-47482490-CTC;MOTIFS=TCT,TCTTCC,CTC;STRUC=<VC177354>	1KG-ONT	Yes	3.322	Yes	NA,NA	NA	NA
chr4:47482454	133286	INS	63	0.8352	0.6319	1	NA	NA	NA	NA	NA	NA	NA	NA	enhancer	No	ID=4-47482421-47482435-TCT,4-47482430-47482459-TCTTCC,4-47482473-47482490-CTC;MOTIFS=TCT,TCTTCC,CTC;STRUC=<VC177354>	1KG-ONT	Yes	3.322	No	NA,NA	NA	NA
chr4:47482454	133287	INS	51	0.8398	0.5802	15	NA	NA	NA	NA	NA	NA	NA	NA	enhancer	No	ID=4-47482421-47482435-TCT,4-47482430-47482459-TCTTCC,4-47482473-47482490-CTC;MOTIFS=TCT,TCTTCC,CTC;STRUC=<VC177354>	1KG-ONT	Yes	3.322	Yes	NA,NA	NA	NA
chr4:47485808	133288	DEL	52	0.9729	0.1528	978	ATP10D(2.5871e-14,0.707)	ATP10D(2.5871e-14,0.707)	NA	NA	NA	NA	NA	NA	enhancer	No	ID=4-47485686-47485698-A,4-47485835-47485841-CA,4-47485871-47485880-CA,4-47485885-47485900-CA;MOTIFS=CA,A;STRUC=<VC177355>	HPRC,HGSVC,1KG-ONT	No	4.899	Yes	NA,NA	NA	NA
chr4:47494500	133289	INS	330	0.9251	0.2801	103	ATP10D(2.5871e-14,0.707)	ATP10D(2.5871e-14,0.707)	NA	NA	NA	NA	NA	NA	NA	No	NA	HPRC,HGSVC,1KG-ONT	Yes	3.188	Yes	NA,NA	NA	NA
chr4:47494500	133290	INS	300	0.8811	0.4204	53	ATP10D(2.5871e-14,0.707)	ATP10D(2.5871e-14,0.707)	NA	NA	NA	NA	NA	NA	NA	No	NA	HPRC,HGSVC,1KG-ONT	Yes	3.188	Yes	NA,NA	NA	NA
chr4:47494500	133291	INS	322	0.9876	0.0205	283	ATP10D(2.5871e-14,0.707)	ATP10D(2.5871e-14,0.707)	NA	NA	NA	NA	NA	NA	NA	No	NA	HPRC,HGSVC,1KG-ONT	Yes	3.188	Yes	NA,NA	NA	NA
chr4:47495898	133292	DEL	420	0.894	0.442	1	ATP10D(2.5871e-14,0.707)	ATP10D(2.5871e-14,0.707)	NA	NA	NA	NA	NA	NA	NA	No	ID=4-47496156-47496174-T;MOTIFS=T;STRUC=<TR2652963>	NA	No	0.266	No	NA,NA	NA	NA
chr4:47506506	133293	INS	57	0.8895	0.4359	1	ATP10D(2.5871e-14,0.707)	ATP10D(2.5871e-14,0.707)	NA	NA	NA	NA	NA	NA	NA	No	NA	NA	Yes	0.354	No	NA,NA	NA	NA
chr4:47542100	133294	INS	339	0.9235	0.3068	186	ATP10D(2.5871e-14,0.707)	ATP10D(2.5871e-14,0.707)	NA	NA	NA	NA	NA	NA	NA	No	NA	HPRC,HGSVC,1KG-ONT	Yes	0.692	Yes	NA,NA	NA	NA
chr4:47542100	133295	INS	322	0.9491	0.218	7	ATP10D(2.5871e-14,0.707)	ATP10D(2.5871e-14,0.707)	NA	NA	NA	NA	NA	NA	NA	No	NA	HPRC,HGSVC,1KG-ONT	Yes	0.692	Yes	NA,NA	NA	NA
chr4:47641544	133296	INS	130	0.8455	0.608	3	CORIN(2.2777e-25,1.042)	CORIN(2.2777e-25,1.042)	NA	NA	NA	NA	NA	NA	NA	No	NA	NA	Yes	8.687	Yes	NA,NA	NA	NA
chr4:47670395	133297	DEL	6132	0.8337	0.6145	1	CORIN(2.2777e-25,1.042)	CORIN(2.2777e-25,1.042)	NA	NA	CORIN(2.2777e-25,1.042)	CORIN(2.2777e-25,1.042)	NA	NA	NA	No	ID=4-47671580-47671595-TTTA;MOTIFS=TTTA;STRUC=<TR2653182>,ID=4-47671751-47671762-T;MOTIFS=T;STRUC=<TR2653183>,ID=4-47672619-47672635-GT;MOTIFS=GT;STRUC=<TR2653184>,ID=4-47672634-47672644-TA;MOTIFS=TA;STRUC=<TR2653185>,ID=4-47673179-47673227-AAAT;MOTIFS=AAAT;STRUC=<TR2653186>,ID=4-47673236-47673245-GTG;MOTIFS=GTG;STRUC=(GTG)n,ID=4-47673377-47673391-A;MOTIFS=A;STRUC=<TR2653187>,ID=4-47673630-47673641-CTC;MOTIFS=CTC;STRUC=<TR2653188>,ID=4-47673970-47673978-A;MOTIFS=A;STRUC=<TR2653189>	NA	Yes	14.92	No	NA,NA	NA	NA
chr4:47682287	133298	INS	183	0.8799	0.6936	1	CORIN(2.2777e-25,1.042)	CORIN(2.2777e-25,1.042)	NA	NA	NA	NA	NA	NA	NA	No	NA	1KG-ONT	No	0.794	No	NA,NA	NA	NA
chr4:47742180	133299	INS	317	0.9282	0.2832	1	CORIN(2.2777e-25,1.042)	CORIN(2.2777e-25,1.042)	NA	NA	NA	NA	NA	NA	NA	No	NA	NA	Yes	1.616	No	NA,NA	NA	NA
chr4:47757857	133300	INS	60	0.8714	0.4703	9	CORIN(2.2777e-25,1.042)	CORIN(2.2777e-25,1.042)	NA	NA	NA	NA	NA	NA	NA	No	NA	HPRC	Yes	0.354	Yes	NA,NA	NA	NA
chr4:47775967	133301	DEL	127	0.8181	0.6753	19	CORIN(2.2777e-25,1.042)	CORIN(2.2777e-25,1.042)	NA	NA	NA	NA	NA	NA	NA	No	NA	1KG-ONT	No	0.482	Yes	NA,NA	NA	NA
chr4:47777468	133302	INS	339	0.8567	0.515	7	CORIN(2.2777e-25,1.042)	CORIN(2.2777e-25,1.042)	NA	NA	NA	NA	NA	NA	NA	No	NA	NA	Yes	2.013	No	NA,NA	NA	NA
chr4:47789725	133303	INS	359	0.8116	0.6899	1	CORIN(2.2777e-25,1.042)	CORIN(2.2777e-25,1.042)	NA	NA	NA	NA	NA	NA	NA	No	NA	NA	No	0.692	No	NA,NA	NA	NA
chr4:47798846	133304	DEL	62	0.916	0.3064	62	CORIN(2.2777e-25,1.042)	CORIN(2.2777e-25,1.042)	NA	NA	NA	NA	NA	NA	NA	No	ID=4-47798892-47798901-TAG;MOTIFS=TAG;STRUC=<TR2653347>	HPRC,HGSVC,1KG-ONT	No	3.84	Yes	NA,NA	NA	NA
chr4:47839849	133305	DEL	75	0.93	0.2619	3	NA	NA	NA	NA	NA	NA	NA	NA	NA	No	NA	NA	Yes	5.317	Yes	NA,NA	NA	NA
chr4:47892703	133306	INS	277	0.8496	0.54	1	NFXL1(5.0357e-05,0.91)	NA	NA	NA	NA	NA	NA	NA	NA	No	NA	NA	Yes	2.387	No	NA,NA	NA	NA
chr4:47901489	133307	DEL	666	0.8406	0.59	2	NFXL1(5.0357e-05,0.91)	NA	NA	NA	NA	NA	NA	NA	NA	No	ID=4-47901542-47901551-CCA;MOTIFS=CCA;STRUC=<TR2653504>	NA	Yes	2.446	No	NA,NA	NA	NA
chr4:47912404	133308	DEL	53	0.9192	0.3116	1	NFXL1(5.0357e-05,0.91)	NA	NA	NA	NA	NA	NA	NA	NA	No	NA	NA	No	1.529	No	NA,NA	NA	NA
chr4:47923149	133309	DEL	100	0.9194	0.4904	34	NIPAL1(2.3163e-08,1.297)	NA	NA	NA	NA	NA	NA	NA	enhancer	No	ID=4-47923117-47923246-TCACATATCTGCAGAAATGCAGAAG;MOTIFS=TCACATATCTGCAGAAATGCAGAAG;STRUC=<TR2653534>,ID=4-47923274-47923423-TCTGCAGAAATGCAGAAGTCACGTT;MOTIFS=TCTGCAGAAATGCAGAAGTCACGTT;STRUC=(TCTGCAGAAATGCAGAAGTCACGTT)n	HPRC,HGSVC	No	4.151	Yes	NA,NA	NA	NA
chr4:47923172	133310	DEL	75	0.8326	0.626	584	NIPAL1(2.3163e-08,1.297)	NA	NA	NA	NA	NA	NA	NA	enhancer	No	ID=4-47923117-47923246-TCACATATCTGCAGAAATGCAGAAG;MOTIFS=TCACATATCTGCAGAAATGCAGAAG;STRUC=<TR2653534>,ID=4-47923274-47923423-TCTGCAGAAATGCAGAAGTCACGTT;MOTIFS=TCTGCAGAAATGCAGAAGTCACGTT;STRUC=(TCTGCAGAAATGCAGAAGTCACGTT)n	HPRC,HGSVC	No	4.255	Yes	NA,NA	NA	NA
chr4:47923199	133312	INS	50	0.8946	0.3849	17	NIPAL1(2.3163e-08,1.297)	NA	NA	NA	NA	NA	NA	NA	enhancer	No	ID=4-47923117-47923246-TCACATATCTGCAGAAATGCAGAAG;MOTIFS=TCACATATCTGCAGAAATGCAGAAG;STRUC=<TR2653534>,ID=4-47923274-47923423-TCTGCAGAAATGCAGAAGTCACGTT;MOTIFS=TCTGCAGAAATGCAGAAGTCACGTT;STRUC=(TCTGCAGAAATGCAGAAGTCACGTT)n	HPRC	No	0.034	Yes	NA,NA	NA	NA
chr4:47923199	133313	DEL	50	0.8982	0.3548	136	NIPAL1(2.3163e-08,1.297)	NA	NA	NA	NA	NA	NA	NA	enhancer	No	ID=4-47923117-47923246-TCACATATCTGCAGAAATGCAGAAG;MOTIFS=TCACATATCTGCAGAAATGCAGAAG;STRUC=<TR2653534>,ID=4-47923274-47923423-TCTGCAGAAATGCAGAAGTCACGTT;MOTIFS=TCTGCAGAAATGCAGAAGTCACGTT;STRUC=(TCTGCAGAAATGCAGAAGTCACGTT)n	HPRC,HGSVC,1KG-ONT	No	4.398	Yes	NA,NA	NA	NA
chr4:47923199	133314	DEL	125	0.9045	0.4777	5	NIPAL1(2.3163e-08,1.297)	NA	NA	NA	NA	NA	NA	NA	enhancer	No	ID=4-47923117-47923246-TCACATATCTGCAGAAATGCAGAAG;MOTIFS=TCACATATCTGCAGAAATGCAGAAG;STRUC=<TR2653534>,ID=4-47923274-47923423-TCTGCAGAAATGCAGAAGTCACGTT;MOTIFS=TCTGCAGAAATGCAGAAGTCACGTT;STRUC=(TCTGCAGAAATGCAGAAGTCACGTT)n	HPRC	No	4.117	Yes	NA,NA	NA	NA
chr4:47923222	133315	INS	75	0.8839	0.5122	17	NIPAL1(2.3163e-08,1.297)	NA	NA	NA	NA	NA	NA	NA	enhancer	No	ID=4-47923117-47923246-TCACATATCTGCAGAAATGCAGAAG;MOTIFS=TCACATATCTGCAGAAATGCAGAAG;STRUC=<TR2653534>,ID=4-47923274-47923423-TCTGCAGAAATGCAGAAGTCACGTT;MOTIFS=TCTGCAGAAATGCAGAAGTCACGTT;STRUC=(TCTGCAGAAATGCAGAAGTCACGTT)n	1KG-ONT	No	0.034	Yes	NA,NA	NA	NA
chr4:47923224	133316	INS	100	0.8075	0.6763	3	NIPAL1(2.3163e-08,1.297)	NA	NA	NA	NA	NA	NA	NA	enhancer	No	ID=4-47923117-47923246-TCACATATCTGCAGAAATGCAGAAG;MOTIFS=TCACATATCTGCAGAAATGCAGAAG;STRUC=<TR2653534>,ID=4-47923274-47923423-TCTGCAGAAATGCAGAAGTCACGTT;MOTIFS=TCTGCAGAAATGCAGAAGTCACGTT;STRUC=(TCTGCAGAAATGCAGAAGTCACGTT)n	1KG-ONT	No	0.094	No	NA,NA	NA	NA
chr4:47976153	133317	DEL	88	0.8162	0.6753	2	CNGA1(4.6542e-05,0.779),NIPAL1(2.3163e-08,1.297)	CNGA1(4.6542e-05,0.779)	NA	NA	NA	NA	NA	NA	NA	No	ID=4-47976149-47976171-TA,4-47976178-47976189-AT,4-47976199-47976213-TA,4-47976220-47976231-AT,4-47976241-47976253-TA,4-47976260-47976271-AT,4-47976281-47976295-TA,4-47976302-47976313-AT,4-47976323-47976337-TA,4-47976340-47976354-AT;MOTIFS=TA,AT;STRUC=<VC177393>	HPRC,HGSVC	No	1.097	No	NA,NA	NA	NA
chr4:47976157	133318	DEL	124	0.9098	0.3575	586	CNGA1(4.6542e-05,0.779),NIPAL1(2.3163e-08,1.297)	CNGA1(4.6542e-05,0.779)	NA	NA	NA	NA	NA	NA	NA	No	ID=4-47976149-47976171-TA,4-47976178-47976189-AT,4-47976199-47976213-TA,4-47976220-47976231-AT,4-47976241-47976253-TA,4-47976260-47976271-AT,4-47976281-47976295-TA,4-47976302-47976313-AT,4-47976323-47976337-TA,4-47976340-47976354-AT;MOTIFS=TA,AT;STRUC=<VC177393>	HPRC,HGSVC,1KG-ONT	No	2.362	Yes	NA,NA	NA	NA
chr4:47976161	133319	DEL	80	0.8956	0.4087	240	CNGA1(4.6542e-05,0.779),NIPAL1(2.3163e-08,1.297)	CNGA1(4.6542e-05,0.779)	NA	NA	NA	NA	NA	NA	NA	No	ID=4-47976149-47976171-TA,4-47976178-47976189-AT,4-47976199-47976213-TA,4-47976220-47976231-AT,4-47976241-47976253-TA,4-47976260-47976271-AT,4-47976281-47976295-TA,4-47976302-47976313-AT,4-47976323-47976337-TA,4-47976340-47976354-AT;MOTIFS=TA,AT;STRUC=<VC177393>	HPRC,HGSVC	No	2.043	Yes	NA,NA	NA	NA
chr4:47976165	133320	DEL	116	0.8071	0.6891	23	CNGA1(4.6542e-05,0.779),NIPAL1(2.3163e-08,1.297)	CNGA1(4.6542e-05,0.779)	NA	NA	NA	NA	NA	NA	NA	No	ID=4-47976149-47976171-TA,4-47976178-47976189-AT,4-47976199-47976213-TA,4-47976220-47976231-AT,4-47976241-47976253-TA,4-47976260-47976271-AT,4-47976281-47976295-TA,4-47976302-47976313-AT,4-47976323-47976337-TA,4-47976340-47976354-AT;MOTIFS=TA,AT;STRUC=<VC177393>	HPRC,HGSVC,1KG-ONT	No	2.362	Yes	NA,NA	NA	NA
chr4:47976169	133321	DEL	72	0.922	0.2814	10	CNGA1(4.6542e-05,0.779),NIPAL1(2.3163e-08,1.297)	CNGA1(4.6542e-05,0.779)	NA	NA	NA	NA	NA	NA	NA	No	ID=4-47976149-47976171-TA,4-47976178-47976189-AT,4-47976199-47976213-TA,4-47976220-47976231-AT,4-47976241-47976253-TA,4-47976260-47976271-AT,4-47976281-47976295-TA,4-47976302-47976313-AT,4-47976323-47976337-TA,4-47976340-47976354-AT;MOTIFS=TA,AT;STRUC=<VC177393>	HPRC,HGSVC	No	1.971	Yes	NA,NA	NA	NA
chr4:47976170	133322	DEL	50	0.8228	0.6337	4	CNGA1(4.6542e-05,0.779),NIPAL1(2.3163e-08,1.297)	CNGA1(4.6542e-05,0.779)	NA	NA	NA	NA	NA	NA	NA	No	ID=4-47976149-47976171-TA,4-47976178-47976189-AT,4-47976199-47976213-TA,4-47976220-47976231-AT,4-47976241-47976253-TA,4-47976260-47976271-AT,4-47976281-47976295-TA,4-47976302-47976313-AT,4-47976323-47976337-TA,4-47976340-47976354-AT;MOTIFS=TA,AT;STRUC=<VC177393>	HPRC,HGSVC	No	1.633	Yes	NA,NA	NA	NA
chr4:47976171	133323	DEL	110	0.965	0.1372	7	CNGA1(4.6542e-05,0.779),NIPAL1(2.3163e-08,1.297)	CNGA1(4.6542e-05,0.779)	NA	NA	NA	NA	NA	NA	NA	No	ID=4-47976149-47976171-TA,4-47976178-47976189-AT,4-47976199-47976213-TA,4-47976220-47976231-AT,4-47976241-47976253-TA,4-47976260-47976271-AT,4-47976281-47976295-TA,4-47976302-47976313-AT,4-47976323-47976337-TA,4-47976340-47976354-AT;MOTIFS=TA,AT;STRUC=<VC177393>	HPRC,HGSVC,1KG-ONT	No	2.362	Yes	NA,NA	NA	NA
chr4:47976191	133324	DEL	132	0.8929	0.3863	99	CNGA1(4.6542e-05,0.779),NIPAL1(2.3163e-08,1.297)	CNGA1(4.6542e-05,0.779)	NA	NA	NA	NA	NA	NA	NA	No	ID=4-47976149-47976171-TA,4-47976178-47976189-AT,4-47976199-47976213-TA,4-47976220-47976231-AT,4-47976241-47976253-TA,4-47976260-47976271-AT,4-47976281-47976295-TA,4-47976302-47976313-AT,4-47976323-47976337-TA,4-47976340-47976354-AT;MOTIFS=TA,AT;STRUC=<VC177393>	HPRC,HGSVC,1KG-ONT	No	2.431	Yes	NA,NA	NA	NA
chr4:47976202	133325	DEL	58	0.8567	0.5254	3	CNGA1(4.6542e-05,0.779),NIPAL1(2.3163e-08,1.297)	CNGA1(4.6542e-05,0.779)	NA	NA	NA	NA	NA	NA	NA	No	ID=4-47976149-47976171-TA,4-47976178-47976189-AT,4-47976199-47976213-TA,4-47976220-47976231-AT,4-47976241-47976253-TA,4-47976260-47976271-AT,4-47976281-47976295-TA,4-47976302-47976313-AT,4-47976323-47976337-TA,4-47976340-47976354-AT;MOTIFS=TA,AT;STRUC=<VC177393>	HPRC,HGSVC	No	0.004	Yes	NA,NA	NA	NA
chr4:47976213	133326	DEL	66	0.8531	0.5516	1	CNGA1(4.6542e-05,0.779),NIPAL1(2.3163e-08,1.297)	CNGA1(4.6542e-05,0.779)	NA	NA	NA	NA	NA	NA	NA	No	ID=4-47976149-47976171-TA,4-47976178-47976189-AT,4-47976199-47976213-TA,4-47976220-47976231-AT,4-47976241-47976253-TA,4-47976260-47976271-AT,4-47976281-47976295-TA,4-47976302-47976313-AT,4-47976323-47976337-TA,4-47976340-47976354-AT;MOTIFS=TA,AT;STRUC=<VC177393>	HPRC,HGSVC	No	0.004	No	NA,NA	NA	NA
chr4:47976216	133327	DEL	92	0.8607	0.5089	2	CNGA1(4.6542e-05,0.779),NIPAL1(2.3163e-08,1.297)	CNGA1(4.6542e-05,0.779)	NA	NA	NA	NA	NA	NA	NA	No	ID=4-47976149-47976171-TA,4-47976178-47976189-AT,4-47976199-47976213-TA,4-47976220-47976231-AT,4-47976241-47976253-TA,4-47976260-47976271-AT,4-47976281-47976295-TA,4-47976302-47976313-AT,4-47976323-47976337-TA,4-47976340-47976354-AT;MOTIFS=TA,AT;STRUC=<VC177393>	HPRC,HGSVC,1KG-ONT	No	0.897	Yes	NA,NA	NA	NA
chr4:47976220	133328	DEL	84	0.8562	0.5465	58	CNGA1(4.6542e-05,0.779),NIPAL1(2.3163e-08,1.297)	CNGA1(4.6542e-05,0.779)	NA	NA	NA	NA	NA	NA	NA	No	ID=4-47976149-47976171-TA,4-47976178-47976189-AT,4-47976199-47976213-TA,4-47976220-47976231-AT,4-47976241-47976253-TA,4-47976260-47976271-AT,4-47976281-47976295-TA,4-47976302-47976313-AT,4-47976323-47976337-TA,4-47976340-47976354-AT;MOTIFS=TA,AT;STRUC=<VC177393>	HPRC,HGSVC	No	1.187	Yes	NA,NA	NA	NA
chr4:47976224	133329	DEL	116	0.9706	0.1185	9	CNGA1(4.6542e-05,0.779),NIPAL1(2.3163e-08,1.297)	CNGA1(4.6542e-05,0.779)	NA	NA	NA	NA	NA	NA	NA	No	ID=4-47976149-47976171-TA,4-47976178-47976189-AT,4-47976199-47976213-TA,4-47976220-47976231-AT,4-47976241-47976253-TA,4-47976260-47976271-AT,4-47976281-47976295-TA,4-47976302-47976313-AT,4-47976323-47976337-TA,4-47976340-47976354-AT;MOTIFS=TA,AT;STRUC=<VC177393>	HPRC,HGSVC,1KG-ONT	No	1.748	Yes	NA,NA	NA	NA
chr4:47976241	133330	DEL	102	0.8889	0.4493	398	CNGA1(4.6542e-05,0.779),NIPAL1(2.3163e-08,1.297)	CNGA1(4.6542e-05,0.779)	NA	NA	NA	NA	NA	NA	NA	No	ID=4-47976149-47976171-TA,4-47976178-47976189-AT,4-47976199-47976213-TA,4-47976220-47976231-AT,4-47976241-47976253-TA,4-47976260-47976271-AT,4-47976281-47976295-TA,4-47976302-47976313-AT,4-47976323-47976337-TA,4-47976340-47976354-AT;MOTIFS=TA,AT;STRUC=<VC177393>	HPRC,HGSVC,1KG-ONT	No	0.139	Yes	NA,NA	NA	NA
chr4:47976259	133331	DEL	54	0.843	0.5782	7	CNGA1(4.6542e-05,0.779),NIPAL1(2.3163e-08,1.297)	CNGA1(4.6542e-05,0.779)	NA	NA	NA	NA	NA	NA	NA	No	ID=4-47976149-47976171-TA,4-47976178-47976189-AT,4-47976199-47976213-TA,4-47976220-47976231-AT,4-47976241-47976253-TA,4-47976260-47976271-AT,4-47976281-47976295-TA,4-47976302-47976313-AT,4-47976323-47976337-TA,4-47976340-47976354-AT;MOTIFS=TA,AT;STRUC=<VC177393>	HPRC,HGSVC	No	0.027	Yes	NA,NA	NA	NA
chr4:47976264	133332	DEL	50	0.9112	0.3276	46	CNGA1(4.6542e-05,0.779),NIPAL1(2.3163e-08,1.297)	CNGA1(4.6542e-05,0.779)	NA	NA	NA	NA	NA	NA	NA	No	ID=4-47976149-47976171-TA,4-47976178-47976189-AT,4-47976199-47976213-TA,4-47976220-47976231-AT,4-47976241-47976253-TA,4-47976260-47976271-AT,4-47976281-47976295-TA,4-47976302-47976313-AT,4-47976323-47976337-TA,4-47976340-47976354-AT;MOTIFS=TA,AT;STRUC=<VC177393>	HPRC,HGSVC	No	0.032	Yes	NA,NA	NA	NA
chr4:47976281	133333	DEL	62	0.8682	0.5633	218	CNGA1(4.6542e-05,0.779),NIPAL1(2.3163e-08,1.297)	CNGA1(4.6542e-05,0.779)	NA	NA	NA	NA	NA	NA	NA	No	ID=4-47976149-47976171-TA,4-47976178-47976189-AT,4-47976199-47976213-TA,4-47976220-47976231-AT,4-47976241-47976253-TA,4-47976260-47976271-AT,4-47976281-47976295-TA,4-47976302-47976313-AT,4-47976323-47976337-TA,4-47976340-47976354-AT;MOTIFS=TA,AT;STRUC=<VC177393>	HPRC,HGSVC	No	0.036	Yes	NA,NA	NA	NA
chr4:47989673	133334	DEL	379	0.8994	0.3825	68	CNGA1(4.6542e-05,0.779),NIPAL1(2.3163e-08,1.297)	CNGA1(4.6542e-05,0.779)	NA	NA	NA	NA	NA	NA	NA	No	NA	HGSVC,1KG-ONT	Yes	2.755	Yes	NA,NA	NA	NA
chr4:48058301	133335	DEL	57	0.9292	0.2682	102	NA	NA	NA	NA	NA	NA	NA	NA	NA	No	NA	HPRC,HGSVC,1KG-ONT	Yes	1.506	Yes	NA,NA	NA	NA
chr4:48063263	133336	DEL	203	0.8615	0.4973	1	NA	NA	NA	NA	NA	NA	NA	NA	NA	No	NA	NA	Yes	2.096	No	NA,NA	NA	NA
chr4:48068913	133337	INS	137	0.8821	0.4147	321	TXK(1.0129e-07,0.841)	NA	NA	NA	NA	NA	NA	NA	NA	No	NA	HPRC,HGSVC,1KG-ONT	Yes	2.941	Yes	NA,NA	NA	NA
chr4:48071994	133339	DEL	50	0.8155	0.656	4	TXK(1.0129e-07,0.841)	NA	NA	NA	NA	NA	NA	NA	NA	No	NA	1KG-ONT	Yes	2.924	No	NA,NA	NA	NA
chr4:48084823	133340	INS	60	0.8844	0.4239	224	TXK(1.0129e-07,0.841)	NA	NA	NA	NA	NA	NA	NA	NA	No	NA	HPRC,HGSVC,1KG-ONT	No	0.354	Yes	NA,NA	NA	NA
chr4:48084823	133341	INS	80	0.8365	0.6561	2	TXK(1.0129e-07,0.841)	NA	NA	NA	NA	NA	NA	NA	NA	No	NA	HPRC,HGSVC,1KG-ONT	No	0.354	Yes	NA,NA	NA	NA
chr4:48084834	133343	INS	56	0.8588	0.5323	1	TXK(1.0129e-07,0.841)	NA	NA	NA	NA	NA	NA	NA	NA	No	ID=4-48084823-48084923-GAGAATGGGTCCAGTTAATC;MOTIFS=GAGAATGGGTCCAGTTAATC;STRUC=<TR2653778>,ID=4-48084942-48084956-TTGT;MOTIFS=TTGT;STRUC=(TTGT)n	HPRC,HGSVC,1KG-ONT	No	0.354	No	NA,NA	NA	NA
chr4:48092553	133344	DEL	67	0.9156	0.3684	468	TXK(1.0129e-07,0.841)	NA	NA	NA	NA	NA	NA	NA	NA	No	NA	HPRC,HGSVC,1KG-ONT	Yes	3.576	Yes	NA,NA	NA	NA
chr4:48104232	133345	DEL	152	0.8991	0.4191	2	TXK(1.0129e-07,0.841)	NA	NA	NA	NA	NA	NA	NA	NA	No	ID=4-48104205-48104221-AT,4-48104223-48104238-TATAT,4-48104251-48104261-TA,4-48104252-48104384-ATATATATAATATATAATATAATATATA,4-48104263-48104278-ATATA,4-48104280-48104289-AT,4-48104291-48104306-ATATA,4-48104308-48104317-AT,4-48104319-48104334-ATATA,4-48104336-48104345-AT,4-48104347-48104362-ATATA,4-48104357-48104475-ATATATAATATATATAATATATAATATT,4-48104364-48104373-AT,4-48104392-48104401-AT,4-48104420-48104429-AT,4-48104448-48104457-AT,4-48104448-48104540-ATATATATAATATATAATATTATATATT,4-48104475-48104485-TA,4-48104503-48104513-TA,4-48104531-48104540-TA,4-48104542-48104552-TA,4-48104545-48104566-ATATATA,4-48104559-48104572-AT,4-48104572-48104582-AT,4-48104582-48104596-TA,4-48104595-48104617-AG;MOTIFS=TA,ATATATAATATATATAATATATAATATT,AT,ATATATATAATATATAATATAATATATA,AG,ATATA,TATAT,ATATATA,ATATATATAATATATAATATTATATATT;STRUC=<VC177412>	HPRC,HGSVC,1KG-ONT	Yes	2.258	Yes	NA,NA	NA	NA
chr4:48104248	133346	DEL	293	0.9174	0.3077	10	TXK(1.0129e-07,0.841)	NA	NA	NA	NA	NA	NA	NA	NA	No	ID=4-48104205-48104221-AT,4-48104223-48104238-TATAT,4-48104251-48104261-TA,4-48104252-48104384-ATATATATAATATATAATATAATATATA,4-48104263-48104278-ATATA,4-48104280-48104289-AT,4-48104291-48104306-ATATA,4-48104308-48104317-AT,4-48104319-48104334-ATATA,4-48104336-48104345-AT,4-48104347-48104362-ATATA,4-48104357-48104475-ATATATAATATATATAATATATAATATT,4-48104364-48104373-AT,4-48104392-48104401-AT,4-48104420-48104429-AT,4-48104448-48104457-AT,4-48104448-48104540-ATATATATAATATATAATATTATATATT,4-48104475-48104485-TA,4-48104503-48104513-TA,4-48104531-48104540-TA,4-48104542-48104552-TA,4-48104545-48104566-ATATATA,4-48104559-48104572-AT,4-48104572-48104582-AT,4-48104582-48104596-TA,4-48104595-48104617-AG;MOTIFS=TA,ATATATAATATATATAATATATAATATT,AT,ATATATATAATATATAATATAATATATA,AG,ATATA,TATAT,ATATATA,ATATATATAATATATAATATTATATATT;STRUC=<VC177412>	HPRC,HGSVC,1KG-ONT	Yes	2.196	Yes	NA,NA	NA	NA
chr4:48104250	133347	INS	66	0.869	0.5354	19	TXK(1.0129e-07,0.841)	NA	NA	NA	NA	NA	NA	NA	NA	No	ID=4-48104205-48104221-AT,4-48104223-48104238-TATAT,4-48104251-48104261-TA,4-48104252-48104384-ATATATATAATATATAATATAATATATA,4-48104263-48104278-ATATA,4-48104280-48104289-AT,4-48104291-48104306-ATATA,4-48104308-48104317-AT,4-48104319-48104334-ATATA,4-48104336-48104345-AT,4-48104347-48104362-ATATA,4-48104357-48104475-ATATATAATATATATAATATATAATATT,4-48104364-48104373-AT,4-48104392-48104401-AT,4-48104420-48104429-AT,4-48104448-48104457-AT,4-48104448-48104540-ATATATATAATATATAATATTATATATT,4-48104475-48104485-TA,4-48104503-48104513-TA,4-48104531-48104540-TA,4-48104542-48104552-TA,4-48104545-48104566-ATATATA,4-48104559-48104572-AT,4-48104572-48104582-AT,4-48104582-48104596-TA,4-48104595-48104617-AG;MOTIFS=TA,ATATATAATATATATAATATATAATATT,AT,ATATATATAATATATAATATAATATATA,AG,ATATA,TATAT,ATATATA,ATATATATAATATATAATATTATATATT;STRUC=<VC177412>	HPRC,HGSVC	No	0.354	Yes	NA,NA	NA	NA
chr4:48104250	133348	DEL	252	0.8675	0.5515	114	TXK(1.0129e-07,0.841)	NA	NA	NA	NA	NA	NA	NA	NA	No	ID=4-48104205-48104221-AT,4-48104223-48104238-TATAT,4-48104251-48104261-TA,4-48104252-48104384-ATATATATAATATATAATATAATATATA,4-48104263-48104278-ATATA,4-48104280-48104289-AT,4-48104291-48104306-ATATA,4-48104308-48104317-AT,4-48104319-48104334-ATATA,4-48104336-48104345-AT,4-48104347-48104362-ATATA,4-48104357-48104475-ATATATAATATATATAATATATAATATT,4-48104364-48104373-AT,4-48104392-48104401-AT,4-48104420-48104429-AT,4-48104448-48104457-AT,4-48104448-48104540-ATATATATAATATATAATATTATATATT,4-48104475-48104485-TA,4-48104503-48104513-TA,4-48104531-48104540-TA,4-48104542-48104552-TA,4-48104545-48104566-ATATATA,4-48104559-48104572-AT,4-48104572-48104582-AT,4-48104582-48104596-TA,4-48104595-48104617-AG;MOTIFS=TA,ATATATAATATATATAATATATAATATT,AT,ATATATATAATATATAATATAATATATA,AG,ATATA,TATAT,ATATATA,ATATATATAATATATAATATTATATATT;STRUC=<VC177412>	HPRC,HGSVC,1KG-ONT	Yes	1.939	Yes	NA,NA	NA	NA
chr4:48104268	133349	DEL	266	0.8785	0.4454	7	TXK(1.0129e-07,0.841)	NA	NA	NA	NA	NA	NA	NA	NA	No	ID=4-48104205-48104221-AT,4-48104223-48104238-TATAT,4-48104251-48104261-TA,4-48104252-48104384-ATATATATAATATATAATATAATATATA,4-48104263-48104278-ATATA,4-48104280-48104289-AT,4-48104291-48104306-ATATA,4-48104308-48104317-AT,4-48104319-48104334-ATATA,4-48104336-48104345-AT,4-48104347-48104362-ATATA,4-48104357-48104475-ATATATAATATATATAATATATAATATT,4-48104364-48104373-AT,4-48104392-48104401-AT,4-48104420-48104429-AT,4-48104448-48104457-AT,4-48104448-48104540-ATATATATAATATATAATATTATATATT,4-48104475-48104485-TA,4-48104503-48104513-TA,4-48104531-48104540-TA,4-48104542-48104552-TA,4-48104545-48104566-ATATATA,4-48104559-48104572-AT,4-48104572-48104582-AT,4-48104582-48104596-TA,4-48104595-48104617-AG;MOTIFS=TA,ATATATAATATATATAATATATAATATT,AT,ATATATATAATATATAATATAATATATA,AG,ATATA,TATAT,ATATATA,ATATATATAATATATAATATTATATATT;STRUC=<VC177412>	HPRC,HGSVC,1KG-ONT	Yes	1.766	No	NA,NA	NA	NA
chr4:48104272	133350	DEL	92	0.8991	0.376	9	TXK(1.0129e-07,0.841)	NA	NA	NA	NA	NA	NA	NA	NA	No	ID=4-48104205-48104221-AT,4-48104223-48104238-TATAT,4-48104251-48104261-TA,4-48104252-48104384-ATATATATAATATATAATATAATATATA,4-48104263-48104278-ATATA,4-48104280-48104289-AT,4-48104291-48104306-ATATA,4-48104308-48104317-AT,4-48104319-48104334-ATATA,4-48104336-48104345-AT,4-48104347-48104362-ATATA,4-48104357-48104475-ATATATAATATATATAATATATAATATT,4-48104364-48104373-AT,4-48104392-48104401-AT,4-48104420-48104429-AT,4-48104448-48104457-AT,4-48104448-48104540-ATATATATAATATATAATATTATATATT,4-48104475-48104485-TA,4-48104503-48104513-TA,4-48104531-48104540-TA,4-48104542-48104552-TA,4-48104545-48104566-ATATATA,4-48104559-48104572-AT,4-48104572-48104582-AT,4-48104582-48104596-TA,4-48104595-48104617-AG;MOTIFS=TA,ATATATAATATATATAATATATAATATT,AT,ATATATATAATATATAATATAATATATA,AG,ATATA,TATAT,ATATATA,ATATATATAATATATAATATTATATATT;STRUC=<VC177412>	HGSVC,1KG-ONT	No	1.94	No	NA,NA	NA	NA
chr4:48104272	133351	DEL	120	0.8875	0.4171	39	TXK(1.0129e-07,0.841)	NA	NA	NA	NA	NA	NA	NA	NA	No	ID=4-48104205-48104221-AT,4-48104223-48104238-TATAT,4-48104251-48104261-TA,4-48104252-48104384-ATATATATAATATATAATATAATATATA,4-48104263-48104278-ATATA,4-48104280-48104289-AT,4-48104291-48104306-ATATA,4-48104308-48104317-AT,4-48104319-48104334-ATATA,4-48104336-48104345-AT,4-48104347-48104362-ATATA,4-48104357-48104475-ATATATAATATATATAATATATAATATT,4-48104364-48104373-AT,4-48104392-48104401-AT,4-48104420-48104429-AT,4-48104448-48104457-AT,4-48104448-48104540-ATATATATAATATATAATATTATATATT,4-48104475-48104485-TA,4-48104503-48104513-TA,4-48104531-48104540-TA,4-48104542-48104552-TA,4-48104545-48104566-ATATATA,4-48104559-48104572-AT,4-48104572-48104582-AT,4-48104582-48104596-TA,4-48104595-48104617-AG;MOTIFS=TA,ATATATAATATATATAATATATAATATT,AT,ATATATATAATATATAATATAATATATA,AG,ATATA,TATAT,ATATATA,ATATATATAATATATAATATTATATATT;STRUC=<VC177412>	HGSVC,1KG-ONT	No	1.824	Yes	NA,NA	NA	NA
chr4:48104272	133352	DEL	148	0.8514	0.6254	224	TXK(1.0129e-07,0.841)	NA	NA	NA	NA	NA	NA	NA	NA	No	ID=4-48104205-48104221-AT,4-48104223-48104238-TATAT,4-48104251-48104261-TA,4-48104252-48104384-ATATATATAATATATAATATAATATATA,4-48104263-48104278-ATATA,4-48104280-48104289-AT,4-48104291-48104306-ATATA,4-48104308-48104317-AT,4-48104319-48104334-ATATA,4-48104336-48104345-AT,4-48104347-48104362-ATATA,4-48104357-48104475-ATATATAATATATATAATATATAATATT,4-48104364-48104373-AT,4-48104392-48104401-AT,4-48104420-48104429-AT,4-48104448-48104457-AT,4-48104448-48104540-ATATATATAATATATAATATTATATATT,4-48104475-48104485-TA,4-48104503-48104513-TA,4-48104531-48104540-TA,4-48104542-48104552-TA,4-48104545-48104566-ATATATA,4-48104559-48104572-AT,4-48104572-48104582-AT,4-48104582-48104596-TA,4-48104595-48104617-AG;MOTIFS=TA,ATATATAATATATATAATATATAATATT,AT,ATATATATAATATATAATATAATATATA,AG,ATATA,TATAT,ATATATA,ATATATATAATATATAATATTATATATT;STRUC=<VC177412>	HPRC,HGSVC,1KG-ONT	Yes	1.94	Yes	NA,NA	NA	NA
chr4:48104272	133353	DEL	185	0.8633	0.507	58	TXK(1.0129e-07,0.841)	NA	NA	NA	NA	NA	NA	NA	NA	No	ID=4-48104205-48104221-AT,4-48104223-48104238-TATAT,4-48104251-48104261-TA,4-48104252-48104384-ATATATATAATATATAATATAATATATA,4-48104263-48104278-ATATA,4-48104280-48104289-AT,4-48104291-48104306-ATATA,4-48104308-48104317-AT,4-48104319-48104334-ATATA,4-48104336-48104345-AT,4-48104347-48104362-ATATA,4-48104357-48104475-ATATATAATATATATAATATATAATATT,4-48104364-48104373-AT,4-48104392-48104401-AT,4-48104420-48104429-AT,4-48104448-48104457-AT,4-48104448-48104540-ATATATATAATATATAATATTATATATT,4-48104475-48104485-TA,4-48104503-48104513-TA,4-48104531-48104540-TA,4-48104542-48104552-TA,4-48104545-48104566-ATATATA,4-48104559-48104572-AT,4-48104572-48104582-AT,4-48104582-48104596-TA,4-48104595-48104617-AG;MOTIFS=TA,ATATATAATATATATAATATATAATATT,AT,ATATATATAATATATAATATAATATATA,AG,ATATA,TATAT,ATATATA,ATATATATAATATATAATATTATATATT;STRUC=<VC177412>	HPRC,HGSVC,1KG-ONT	Yes	1.926	Yes	NA,NA	NA	NA
chr4:48104283	133354	DEL	213	0.7994	0.6891	113	TXK(1.0129e-07,0.841)	NA	NA	NA	NA	NA	NA	NA	NA	No	ID=4-48104205-48104221-AT,4-48104223-48104238-TATAT,4-48104251-48104261-TA,4-48104252-48104384-ATATATATAATATATAATATAATATATA,4-48104263-48104278-ATATA,4-48104280-48104289-AT,4-48104291-48104306-ATATA,4-48104308-48104317-AT,4-48104319-48104334-ATATA,4-48104336-48104345-AT,4-48104347-48104362-ATATA,4-48104357-48104475-ATATATAATATATATAATATATAATATT,4-48104364-48104373-AT,4-48104392-48104401-AT,4-48104420-48104429-AT,4-48104448-48104457-AT,4-48104448-48104540-ATATATATAATATATAATATTATATATT,4-48104475-48104485-TA,4-48104503-48104513-TA,4-48104531-48104540-TA,4-48104542-48104552-TA,4-48104545-48104566-ATATATA,4-48104559-48104572-AT,4-48104572-48104582-AT,4-48104582-48104596-TA,4-48104595-48104617-AG;MOTIFS=TA,ATATATAATATATATAATATATAATATT,AT,ATATATATAATATATAATATAATATATA,AG,ATATA,TATAT,ATATATA,ATATATATAATATATAATATTATATATT;STRUC=<VC177412>	HPRC,HGSVC,1KG-ONT	Yes	0.038	Yes	NA,NA	NA	NA
chr4:48104288	133355	DEL	129	0.8164	0.6665	37	TXK(1.0129e-07,0.841)	NA	NA	NA	NA	NA	NA	NA	NA	No	ID=4-48104205-48104221-AT,4-48104223-48104238-TATAT,4-48104251-48104261-TA,4-48104252-48104384-ATATATATAATATATAATATAATATATA,4-48104263-48104278-ATATA,4-48104280-48104289-AT,4-48104291-48104306-ATATA,4-48104308-48104317-AT,4-48104319-48104334-ATATA,4-48104336-48104345-AT,4-48104347-48104362-ATATA,4-48104357-48104475-ATATATAATATATATAATATATAATATT,4-48104364-48104373-AT,4-48104392-48104401-AT,4-48104420-48104429-AT,4-48104448-48104457-AT,4-48104448-48104540-ATATATATAATATATAATATTATATATT,4-48104475-48104485-TA,4-48104503-48104513-TA,4-48104531-48104540-TA,4-48104542-48104552-TA,4-48104545-48104566-ATATATA,4-48104559-48104572-AT,4-48104572-48104582-AT,4-48104582-48104596-TA,4-48104595-48104617-AG;MOTIFS=TA,ATATATAATATATATAATATATAATATT,AT,ATATATATAATATATAATATAATATATA,AG,ATATA,TATAT,ATATATA,ATATATATAATATATAATATTATATATT;STRUC=<VC177412>	HPRC,HGSVC,1KG-ONT	No	0.048	Yes	NA,NA	NA	NA
chr4:48104293	133356	DEL	100	0.8175	0.6586	2	TXK(1.0129e-07,0.841)	NA	NA	NA	NA	NA	NA	NA	NA	No	ID=4-48104205-48104221-AT,4-48104223-48104238-TATAT,4-48104251-48104261-TA,4-48104252-48104384-ATATATATAATATATAATATAATATATA,4-48104263-48104278-ATATA,4-48104280-48104289-AT,4-48104291-48104306-ATATA,4-48104308-48104317-AT,4-48104319-48104334-ATATA,4-48104336-48104345-AT,4-48104347-48104362-ATATA,4-48104357-48104475-ATATATAATATATATAATATATAATATT,4-48104364-48104373-AT,4-48104392-48104401-AT,4-48104420-48104429-AT,4-48104448-48104457-AT,4-48104448-48104540-ATATATATAATATATAATATTATATATT,4-48104475-48104485-TA,4-48104503-48104513-TA,4-48104531-48104540-TA,4-48104542-48104552-TA,4-48104545-48104566-ATATATA,4-48104559-48104572-AT,4-48104572-48104582-AT,4-48104582-48104596-TA,4-48104595-48104617-AG;MOTIFS=TA,ATATATAATATATATAATATATAATATT,AT,ATATATATAATATATAATATAATATATA,AG,ATATA,TATAT,ATATATA,ATATATATAATATATAATATTATATATT;STRUC=<VC177412>	HGSVC,1KG-ONT	No	0.004	No	NA,NA	NA	NA
chr4:48104301	133357	INS	56	0.8521	0.5396	13	TXK(1.0129e-07,0.841)	NA	NA	NA	NA	NA	NA	NA	NA	No	ID=4-48104205-48104221-AT,4-48104223-48104238-TATAT,4-48104251-48104261-TA,4-48104252-48104384-ATATATATAATATATAATATAATATATA,4-48104263-48104278-ATATA,4-48104280-48104289-AT,4-48104291-48104306-ATATA,4-48104308-48104317-AT,4-48104319-48104334-ATATA,4-48104336-48104345-AT,4-48104347-48104362-ATATA,4-48104357-48104475-ATATATAATATATATAATATATAATATT,4-48104364-48104373-AT,4-48104392-48104401-AT,4-48104420-48104429-AT,4-48104448-48104457-AT,4-48104448-48104540-ATATATATAATATATAATATTATATATT,4-48104475-48104485-TA,4-48104503-48104513-TA,4-48104531-48104540-TA,4-48104542-48104552-TA,4-48104545-48104566-ATATATA,4-48104559-48104572-AT,4-48104572-48104582-AT,4-48104582-48104596-TA,4-48104595-48104617-AG;MOTIFS=TA,ATATATAATATATATAATATATAATATT,AT,ATATATATAATATATAATATAATATATA,AG,ATATA,TATAT,ATATATA,ATATATATAATATATAATATTATATATT;STRUC=<VC177412>	HGSVC	No	0.354	Yes	NA,NA	NA	NA
chr4:48104315	133358	DEL	226	0.8438	0.6072	518	TXK(1.0129e-07,0.841)	NA	NA	NA	NA	NA	NA	NA	NA	No	ID=4-48104205-48104221-AT,4-48104223-48104238-TATAT,4-48104251-48104261-TA,4-48104252-48104384-ATATATATAATATATAATATAATATATA,4-48104263-48104278-ATATA,4-48104280-48104289-AT,4-48104291-48104306-ATATA,4-48104308-48104317-AT,4-48104319-48104334-ATATA,4-48104336-48104345-AT,4-48104347-48104362-ATATA,4-48104357-48104475-ATATATAATATATATAATATATAATATT,4-48104364-48104373-AT,4-48104392-48104401-AT,4-48104420-48104429-AT,4-48104448-48104457-AT,4-48104448-48104540-ATATATATAATATATAATATTATATATT,4-48104475-48104485-TA,4-48104503-48104513-TA,4-48104531-48104540-TA,4-48104542-48104552-TA,4-48104545-48104566-ATATATA,4-48104559-48104572-AT,4-48104572-48104582-AT,4-48104582-48104596-TA,4-48104595-48104617-AG;MOTIFS=TA,ATATATAATATATATAATATATAATATT,AT,ATATATATAATATATAATATAATATATA,AG,ATATA,TATAT,ATATATA,ATATATATAATATATAATATTATATATT;STRUC=<VC177412>	HPRC,HGSVC,1KG-ONT	Yes	0.226	Yes	NA,NA	NA	NA
chr4:48104337	133359	DEL	166	0.8198	0.6424	11	TXK(1.0129e-07,0.841)	NA	NA	NA	NA	NA	NA	NA	NA	No	ID=4-48104205-48104221-AT,4-48104223-48104238-TATAT,4-48104251-48104261-TA,4-48104252-48104384-ATATATATAATATATAATATAATATATA,4-48104263-48104278-ATATA,4-48104280-48104289-AT,4-48104291-48104306-ATATA,4-48104308-48104317-AT,4-48104319-48104334-ATATA,4-48104336-48104345-AT,4-48104347-48104362-ATATA,4-48104357-48104475-ATATATAATATATATAATATATAATATT,4-48104364-48104373-AT,4-48104392-48104401-AT,4-48104420-48104429-AT,4-48104448-48104457-AT,4-48104448-48104540-ATATATATAATATATAATATTATATATT,4-48104475-48104485-TA,4-48104503-48104513-TA,4-48104531-48104540-TA,4-48104542-48104552-TA,4-48104545-48104566-ATATATA,4-48104559-48104572-AT,4-48104572-48104582-AT,4-48104582-48104596-TA,4-48104595-48104617-AG;MOTIFS=TA,ATATATAATATATATAATATATAATATT,AT,ATATATATAATATATAATATAATATATA,AG,ATATA,TATAT,ATATATA,ATATATATAATATATAATATTATATATT;STRUC=<VC177412>	HPRC,HGSVC	Yes	0.004	Yes	NA,NA	NA	NA
chr4:48104342	133360	DEL	143	0.9385	0.2399	202	TXK(1.0129e-07,0.841)	NA	NA	NA	NA	NA	NA	NA	NA	No	ID=4-48104205-48104221-AT,4-48104223-48104238-TATAT,4-48104251-48104261-TA,4-48104252-48104384-ATATATATAATATATAATATAATATATA,4-48104263-48104278-ATATA,4-48104280-48104289-AT,4-48104291-48104306-ATATA,4-48104308-48104317-AT,4-48104319-48104334-ATATA,4-48104336-48104345-AT,4-48104347-48104362-ATATA,4-48104357-48104475-ATATATAATATATATAATATATAATATT,4-48104364-48104373-AT,4-48104392-48104401-AT,4-48104420-48104429-AT,4-48104448-48104457-AT,4-48104448-48104540-ATATATATAATATATAATATTATATATT,4-48104475-48104485-TA,4-48104503-48104513-TA,4-48104531-48104540-TA,4-48104542-48104552-TA,4-48104545-48104566-ATATATA,4-48104559-48104572-AT,4-48104572-48104582-AT,4-48104582-48104596-TA,4-48104595-48104617-AG;MOTIFS=TA,ATATATAATATATATAATATATAATATT,AT,ATATATATAATATATAATATAATATATA,AG,ATATA,TATAT,ATATATA,ATATATATAATATATAATATTATATATT;STRUC=<VC177412>	HPRC,HGSVC,1KG-ONT	Yes	0.004	Yes	NA,NA	NA	NA
chr4:48104343	133361	DEL	198	0.8559	0.5273	10	TXK(1.0129e-07,0.841)	NA	NA	NA	NA	NA	NA	NA	NA	No	ID=4-48104205-48104221-AT,4-48104223-48104238-TATAT,4-48104251-48104261-TA,4-48104252-48104384-ATATATATAATATATAATATAATATATA,4-48104263-48104278-ATATA,4-48104280-48104289-AT,4-48104291-48104306-ATATA,4-48104308-48104317-AT,4-48104319-48104334-ATATA,4-48104336-48104345-AT,4-48104347-48104362-ATATA,4-48104357-48104475-ATATATAATATATATAATATATAATATT,4-48104364-48104373-AT,4-48104392-48104401-AT,4-48104420-48104429-AT,4-48104448-48104457-AT,4-48104448-48104540-ATATATATAATATATAATATTATATATT,4-48104475-48104485-TA,4-48104503-48104513-TA,4-48104531-48104540-TA,4-48104542-48104552-TA,4-48104545-48104566-ATATATA,4-48104559-48104572-AT,4-48104572-48104582-AT,4-48104582-48104596-TA,4-48104595-48104617-AG;MOTIFS=TA,ATATATAATATATATAATATATAATATT,AT,ATATATATAATATATAATATAATATATA,AG,ATATA,TATAT,ATATATA,ATATATATAATATATAATATTATATATT;STRUC=<VC177412>	HPRC,HGSVC,1KG-ONT	Yes	0.211	Yes	NA,NA	NA	NA
chr4:48104345	133362	INS	103	0.8215	0.6495	49	TXK(1.0129e-07,0.841)	NA	NA	NA	NA	NA	NA	NA	NA	No	ID=4-48104205-48104221-AT,4-48104223-48104238-TATAT,4-48104251-48104261-TA,4-48104252-48104384-ATATATATAATATATAATATAATATATA,4-48104263-48104278-ATATA,4-48104280-48104289-AT,4-48104291-48104306-ATATA,4-48104308-48104317-AT,4-48104319-48104334-ATATA,4-48104336-48104345-AT,4-48104347-48104362-ATATA,4-48104357-48104475-ATATATAATATATATAATATATAATATT,4-48104364-48104373-AT,4-48104392-48104401-AT,4-48104420-48104429-AT,4-48104448-48104457-AT,4-48104448-48104540-ATATATATAATATATAATATTATATATT,4-48104475-48104485-TA,4-48104503-48104513-TA,4-48104531-48104540-TA,4-48104542-48104552-TA,4-48104545-48104566-ATATATA,4-48104559-48104572-AT,4-48104572-48104582-AT,4-48104582-48104596-TA,4-48104595-48104617-AG;MOTIFS=TA,ATATATAATATATATAATATATAATATT,AT,ATATATATAATATATAATATAATATATA,AG,ATATA,TATAT,ATATATA,ATATATATAATATATAATATTATATATT;STRUC=<VC177412>	HPRC,HGSVC	No	0.354	Yes	NA,NA	NA	NA
chr4:48104352	133363	INS	139	0.8749	0.4594	8	TXK(1.0129e-07,0.841)	NA	NA	NA	NA	NA	NA	NA	NA	No	ID=4-48104205-48104221-AT,4-48104223-48104238-TATAT,4-48104251-48104261-TA,4-48104252-48104384-ATATATATAATATATAATATAATATATA,4-48104263-48104278-ATATA,4-48104280-48104289-AT,4-48104291-48104306-ATATA,4-48104308-48104317-AT,4-48104319-48104334-ATATA,4-48104336-48104345-AT,4-48104347-48104362-ATATA,4-48104357-48104475-ATATATAATATATATAATATATAATATT,4-48104364-48104373-AT,4-48104392-48104401-AT,4-48104420-48104429-AT,4-48104448-48104457-AT,4-48104448-48104540-ATATATATAATATATAATATTATATATT,4-48104475-48104485-TA,4-48104503-48104513-TA,4-48104531-48104540-TA,4-48104542-48104552-TA,4-48104545-48104566-ATATATA,4-48104559-48104572-AT,4-48104572-48104582-AT,4-48104582-48104596-TA,4-48104595-48104617-AG;MOTIFS=TA,ATATATAATATATATAATATATAATATT,AT,ATATATATAATATATAATATAATATATA,AG,ATATA,TATAT,ATATATA,ATATATATAATATATAATATTATATATT;STRUC=<VC177412>	HPRC,HGSVC,1KG-ONT	No	0.354	Yes	NA,NA	NA	NA
chr4:48104356	133364	INS	91	0.8555	0.5848	10	TXK(1.0129e-07,0.841)	NA	NA	NA	NA	NA	NA	NA	NA	No	ID=4-48104205-48104221-AT,4-48104223-48104238-TATAT,4-48104251-48104261-TA,4-48104252-48104384-ATATATATAATATATAATATAATATATA,4-48104263-48104278-ATATA,4-48104280-48104289-AT,4-48104291-48104306-ATATA,4-48104308-48104317-AT,4-48104319-48104334-ATATA,4-48104336-48104345-AT,4-48104347-48104362-ATATA,4-48104357-48104475-ATATATAATATATATAATATATAATATT,4-48104364-48104373-AT,4-48104392-48104401-AT,4-48104420-48104429-AT,4-48104448-48104457-AT,4-48104448-48104540-ATATATATAATATATAATATTATATATT,4-48104475-48104485-TA,4-48104503-48104513-TA,4-48104531-48104540-TA,4-48104542-48104552-TA,4-48104545-48104566-ATATATA,4-48104559-48104572-AT,4-48104572-48104582-AT,4-48104582-48104596-TA,4-48104595-48104617-AG;MOTIFS=TA,ATATATAATATATATAATATATAATATT,AT,ATATATATAATATATAATATAATATATA,AG,ATATA,TATAT,ATATATA,ATATATATAATATATAATATTATATATT;STRUC=<VC177412>	HPRC,HGSVC	No	0.354	Yes	NA,NA	NA	NA
chr4:48104357	133365	INS	224	0.8802	0.46	5	TXK(1.0129e-07,0.841)	NA	NA	NA	NA	NA	NA	NA	NA	No	ID=4-48104205-48104221-AT,4-48104223-48104238-TATAT,4-48104251-48104261-TA,4-48104252-48104384-ATATATATAATATATAATATAATATATA,4-48104263-48104278-ATATA,4-48104280-48104289-AT,4-48104291-48104306-ATATA,4-48104308-48104317-AT,4-48104319-48104334-ATATA,4-48104336-48104345-AT,4-48104347-48104362-ATATA,4-48104357-48104475-ATATATAATATATATAATATATAATATT,4-48104364-48104373-AT,4-48104392-48104401-AT,4-48104420-48104429-AT,4-48104448-48104457-AT,4-48104448-48104540-ATATATATAATATATAATATTATATATT,4-48104475-48104485-TA,4-48104503-48104513-TA,4-48104531-48104540-TA,4-48104542-48104552-TA,4-48104545-48104566-ATATATA,4-48104559-48104572-AT,4-48104572-48104582-AT,4-48104582-48104596-TA,4-48104595-48104617-AG;MOTIFS=TA,ATATATAATATATATAATATATAATATT,AT,ATATATATAATATATAATATAATATATA,AG,ATATA,TATAT,ATATATA,ATATATATAATATATAATATTATATATT;STRUC=<VC177412>	HGSVC,1KG-ONT	No	0.354	Yes	NA,NA	NA	NA
chr4:48104357	133369	INS	168	0.8264	0.6266	6	TXK(1.0129e-07,0.841)	NA	NA	NA	NA	NA	NA	NA	NA	No	ID=4-48104205-48104221-AT,4-48104223-48104238-TATAT,4-48104251-48104261-TA,4-48104252-48104384-ATATATATAATATATAATATAATATATA,4-48104263-48104278-ATATA,4-48104280-48104289-AT,4-48104291-48104306-ATATA,4-48104308-48104317-AT,4-48104319-48104334-ATATA,4-48104336-48104345-AT,4-48104347-48104362-ATATA,4-48104357-48104475-ATATATAATATATATAATATATAATATT,4-48104364-48104373-AT,4-48104392-48104401-AT,4-48104420-48104429-AT,4-48104448-48104457-AT,4-48104448-48104540-ATATATATAATATATAATATTATATATT,4-48104475-48104485-TA,4-48104503-48104513-TA,4-48104531-48104540-TA,4-48104542-48104552-TA,4-48104545-48104566-ATATATA,4-48104559-48104572-AT,4-48104572-48104582-AT,4-48104582-48104596-TA,4-48104595-48104617-AG;MOTIFS=TA,ATATATAATATATATAATATATAATATT,AT,ATATATATAATATATAATATAATATATA,AG,ATATA,TATAT,ATATATA,ATATATATAATATATAATATTATATATT;STRUC=<VC177412>	HPRC,HGSVC,1KG-ONT	No	0.354	Yes	NA,NA	NA	NA
chr4:48104357	133370	INS	196	0.8533	0.5323	7	TXK(1.0129e-07,0.841)	NA	NA	NA	NA	NA	NA	NA	NA	No	ID=4-48104205-48104221-AT,4-48104223-48104238-TATAT,4-48104251-48104261-TA,4-48104252-48104384-ATATATATAATATATAATATAATATATA,4-48104263-48104278-ATATA,4-48104280-48104289-AT,4-48104291-48104306-ATATA,4-48104308-48104317-AT,4-48104319-48104334-ATATA,4-48104336-48104345-AT,4-48104347-48104362-ATATA,4-48104357-48104475-ATATATAATATATATAATATATAATATT,4-48104364-48104373-AT,4-48104392-48104401-AT,4-48104420-48104429-AT,4-48104448-48104457-AT,4-48104448-48104540-ATATATATAATATATAATATTATATATT,4-48104475-48104485-TA,4-48104503-48104513-TA,4-48104531-48104540-TA,4-48104542-48104552-TA,4-48104545-48104566-ATATATA,4-48104559-48104572-AT,4-48104572-48104582-AT,4-48104582-48104596-TA,4-48104595-48104617-AG;MOTIFS=TA,ATATATAATATATATAATATATAATATT,AT,ATATATATAATATATAATATAATATATA,AG,ATATA,TATAT,ATATATA,ATATATATAATATATAATATTATATATT;STRUC=<VC177412>	HPRC,HGSVC,1KG-ONT	No	0.354	Yes	NA,NA	NA	NA
chr4:48104357	133371	INS	105	0.875	0.45	25	TXK(1.0129e-07,0.841)	NA	NA	NA	NA	NA	NA	NA	NA	No	ID=4-48104205-48104221-AT,4-48104223-48104238-TATAT,4-48104251-48104261-TA,4-48104252-48104384-ATATATATAATATATAATATAATATATA,4-48104263-48104278-ATATA,4-48104280-48104289-AT,4-48104291-48104306-ATATA,4-48104308-48104317-AT,4-48104319-48104334-ATATA,4-48104336-48104345-AT,4-48104347-48104362-ATATA,4-48104357-48104475-ATATATAATATATATAATATATAATATT,4-48104364-48104373-AT,4-48104392-48104401-AT,4-48104420-48104429-AT,4-48104448-48104457-AT,4-48104448-48104540-ATATATATAATATATAATATTATATATT,4-48104475-48104485-TA,4-48104503-48104513-TA,4-48104531-48104540-TA,4-48104542-48104552-TA,4-48104545-48104566-ATATATA,4-48104559-48104572-AT,4-48104572-48104582-AT,4-48104582-48104596-TA,4-48104595-48104617-AG;MOTIFS=TA,ATATATAATATATATAATATATAATATT,AT,ATATATATAATATATAATATAATATATA,AG,ATATA,TATAT,ATATATA,ATATATATAATATATAATATTATATATT;STRUC=<VC177412>	HPRC,HGSVC	No	0.354	Yes	NA,NA	NA	NA
chr4:48104357	133368	INS	140	0.9087	0.5532	15	TXK(1.0129e-07,0.841)	NA	NA	NA	NA	NA	NA	NA	NA	No	ID=4-48104205-48104221-AT,4-48104223-48104238-TATAT,4-48104251-48104261-TA,4-48104252-48104384-ATATATATAATATATAATATAATATATA,4-48104263-48104278-ATATA,4-48104280-48104289-AT,4-48104291-48104306-ATATA,4-48104308-48104317-AT,4-48104319-48104334-ATATA,4-48104336-48104345-AT,4-48104347-48104362-ATATA,4-48104357-48104475-ATATATAATATATATAATATATAATATT,4-48104364-48104373-AT,4-48104392-48104401-AT,4-48104420-48104429-AT,4-48104448-48104457-AT,4-48104448-48104540-ATATATATAATATATAATATTATATATT,4-48104475-48104485-TA,4-48104503-48104513-TA,4-48104531-48104540-TA,4-48104542-48104552-TA,4-48104545-48104566-ATATATA,4-48104559-48104572-AT,4-48104572-48104582-AT,4-48104582-48104596-TA,4-48104595-48104617-AG;MOTIFS=TA,ATATATAATATATATAATATATAATATT,AT,ATATATATAATATATAATATAATATATA,AG,ATATA,TATAT,ATATATA,ATATATATAATATATAATATTATATATT;STRUC=<VC177412>	HPRC,HGSVC,1KG-ONT	No	0.354	Yes	NA,NA	NA	NA
chr4:48104357	133367	INS	112	0.8495	0.5466	56	TXK(1.0129e-07,0.841)	NA	NA	NA	NA	NA	NA	NA	NA	No	ID=4-48104205-48104221-AT,4-48104223-48104238-TATAT,4-48104251-48104261-TA,4-48104252-48104384-ATATATATAATATATAATATAATATATA,4-48104263-48104278-ATATA,4-48104280-48104289-AT,4-48104291-48104306-ATATA,4-48104308-48104317-AT,4-48104319-48104334-ATATA,4-48104336-48104345-AT,4-48104347-48104362-ATATA,4-48104357-48104475-ATATATAATATATATAATATATAATATT,4-48104364-48104373-AT,4-48104392-48104401-AT,4-48104420-48104429-AT,4-48104448-48104457-AT,4-48104448-48104540-ATATATATAATATATAATATTATATATT,4-48104475-48104485-TA,4-48104503-48104513-TA,4-48104531-48104540-TA,4-48104542-48104552-TA,4-48104545-48104566-ATATATA,4-48104559-48104572-AT,4-48104572-48104582-AT,4-48104582-48104596-TA,4-48104595-48104617-AG;MOTIFS=TA,ATATATAATATATATAATATATAATATT,AT,ATATATATAATATATAATATAATATATA,AG,ATATA,TATAT,ATATATA,ATATATATAATATATAATATTATATATT;STRUC=<VC177412>	HPRC,HGSVC	No	0.354	Yes	NA,NA	NA	NA
chr4:48104357	133366	INS	84	0.8104	0.683	33	TXK(1.0129e-07,0.841)	NA	NA	NA	NA	NA	NA	NA	NA	No	ID=4-48104205-48104221-AT,4-48104223-48104238-TATAT,4-48104251-48104261-TA,4-48104252-48104384-ATATATATAATATATAATATAATATATA,4-48104263-48104278-ATATA,4-48104280-48104289-AT,4-48104291-48104306-ATATA,4-48104308-48104317-AT,4-48104319-48104334-ATATA,4-48104336-48104345-AT,4-48104347-48104362-ATATA,4-48104357-48104475-ATATATAATATATATAATATATAATATT,4-48104364-48104373-AT,4-48104392-48104401-AT,4-48104420-48104429-AT,4-48104448-48104457-AT,4-48104448-48104540-ATATATATAATATATAATATTATATATT,4-48104475-48104485-TA,4-48104503-48104513-TA,4-48104531-48104540-TA,4-48104542-48104552-TA,4-48104545-48104566-ATATATA,4-48104559-48104572-AT,4-48104572-48104582-AT,4-48104582-48104596-TA,4-48104595-48104617-AG;MOTIFS=TA,ATATATAATATATATAATATATAATATT,AT,ATATATATAATATATAATATAATATATA,AG,ATATA,TATAT,ATATATA,ATATATATAATATATAATATTATATATT;STRUC=<VC177412>	HPRC,HGSVC	No	0.354	Yes	NA,NA	NA	NA
chr4:48104365	133372	DEL	131	0.8688	0.4726	91	TXK(1.0129e-07,0.841)	NA	NA	NA	NA	NA	NA	NA	NA	No	ID=4-48104205-48104221-AT,4-48104223-48104238-TATAT,4-48104251-48104261-TA,4-48104252-48104384-ATATATATAATATATAATATAATATATA,4-48104263-48104278-ATATA,4-48104280-48104289-AT,4-48104291-48104306-ATATA,4-48104308-48104317-AT,4-48104319-48104334-ATATA,4-48104336-48104345-AT,4-48104347-48104362-ATATA,4-48104357-48104475-ATATATAATATATATAATATATAATATT,4-48104364-48104373-AT,4-48104392-48104401-AT,4-48104420-48104429-AT,4-48104448-48104457-AT,4-48104448-48104540-ATATATATAATATATAATATTATATATT,4-48104475-48104485-TA,4-48104503-48104513-TA,4-48104531-48104540-TA,4-48104542-48104552-TA,4-48104545-48104566-ATATATA,4-48104559-48104572-AT,4-48104572-48104582-AT,4-48104582-48104596-TA,4-48104595-48104617-AG;MOTIFS=TA,ATATATAATATATATAATATATAATATT,AT,ATATATATAATATATAATATAATATATA,AG,ATATA,TATAT,ATATATA,ATATATATAATATATAATATTATATATT;STRUC=<VC177412>	HPRC,HGSVC,1KG-ONT	No	0.004	Yes	NA,NA	NA	NA
chr4:48104368	133373	INS	237	0.8066	0.6977	3	TXK(1.0129e-07,0.841)	NA	NA	NA	NA	NA	NA	NA	NA	No	ID=4-48104205-48104221-AT,4-48104223-48104238-TATAT,4-48104251-48104261-TA,4-48104252-48104384-ATATATATAATATATAATATAATATATA,4-48104263-48104278-ATATA,4-48104280-48104289-AT,4-48104291-48104306-ATATA,4-48104308-48104317-AT,4-48104319-48104334-ATATA,4-48104336-48104345-AT,4-48104347-48104362-ATATA,4-48104357-48104475-ATATATAATATATATAATATATAATATT,4-48104364-48104373-AT,4-48104392-48104401-AT,4-48104420-48104429-AT,4-48104448-48104457-AT,4-48104448-48104540-ATATATATAATATATAATATTATATATT,4-48104475-48104485-TA,4-48104503-48104513-TA,4-48104531-48104540-TA,4-48104542-48104552-TA,4-48104545-48104566-ATATATA,4-48104559-48104572-AT,4-48104572-48104582-AT,4-48104582-48104596-TA,4-48104595-48104617-AG;MOTIFS=TA,ATATATAATATATATAATATATAATATT,AT,ATATATATAATATATAATATAATATATA,AG,ATATA,TATAT,ATATATA,ATATATATAATATATAATATTATATATT;STRUC=<VC177412>	HGSVC,1KG-ONT	No	0.354	Yes	NA,NA	NA	NA
chr4:48104391	133374	DEL	157	0.8057	0.6935	5	TXK(1.0129e-07,0.841)	NA	NA	NA	NA	NA	NA	NA	NA	No	ID=4-48104205-48104221-AT,4-48104223-48104238-TATAT,4-48104251-48104261-TA,4-48104252-48104384-ATATATATAATATATAATATAATATATA,4-48104263-48104278-ATATA,4-48104280-48104289-AT,4-48104291-48104306-ATATA,4-48104308-48104317-AT,4-48104319-48104334-ATATA,4-48104336-48104345-AT,4-48104347-48104362-ATATA,4-48104357-48104475-ATATATAATATATATAATATATAATATT,4-48104364-48104373-AT,4-48104392-48104401-AT,4-48104420-48104429-AT,4-48104448-48104457-AT,4-48104448-48104540-ATATATATAATATATAATATTATATATT,4-48104475-48104485-TA,4-48104503-48104513-TA,4-48104531-48104540-TA,4-48104542-48104552-TA,4-48104545-48104566-ATATATA,4-48104559-48104572-AT,4-48104572-48104582-AT,4-48104582-48104596-TA,4-48104595-48104617-AG;MOTIFS=TA,ATATATAATATATATAATATATAATATT,AT,ATATATATAATATATAATATAATATATA,AG,ATATA,TATAT,ATATATA,ATATATATAATATATAATATTATATATT;STRUC=<VC177412>	HPRC,HGSVC,1KG-ONT	Yes	0.195	No	NA,NA	NA	NA
chr4:48104395	133375	DEL	101	0.8208	0.6777	42	TXK(1.0129e-07,0.841)	NA	NA	NA	NA	NA	NA	NA	NA	No	ID=4-48104205-48104221-AT,4-48104223-48104238-TATAT,4-48104251-48104261-TA,4-48104252-48104384-ATATATATAATATATAATATAATATATA,4-48104263-48104278-ATATA,4-48104280-48104289-AT,4-48104291-48104306-ATATA,4-48104308-48104317-AT,4-48104319-48104334-ATATA,4-48104336-48104345-AT,4-48104347-48104362-ATATA,4-48104357-48104475-ATATATAATATATATAATATATAATATT,4-48104364-48104373-AT,4-48104392-48104401-AT,4-48104420-48104429-AT,4-48104448-48104457-AT,4-48104448-48104540-ATATATATAATATATAATATTATATATT,4-48104475-48104485-TA,4-48104503-48104513-TA,4-48104531-48104540-TA,4-48104542-48104552-TA,4-48104545-48104566-ATATATA,4-48104559-48104572-AT,4-48104572-48104582-AT,4-48104582-48104596-TA,4-48104595-48104617-AG;MOTIFS=TA,ATATATAATATATATAATATATAATATT,AT,ATATATATAATATATAATATAATATATA,AG,ATATA,TATAT,ATATATA,ATATATATAATATATAATATTATATATT;STRUC=<VC177412>	HGSVC,1KG-ONT	No	0.004	Yes	NA,NA	NA	NA
chr4:48104435	133376	DEL	117	0.8059	0.6779	2	TXK(1.0129e-07,0.841)	NA	NA	NA	NA	NA	NA	NA	NA	No	ID=4-48104205-48104221-AT,4-48104223-48104238-TATAT,4-48104251-48104261-TA,4-48104252-48104384-ATATATATAATATATAATATAATATATA,4-48104263-48104278-ATATA,4-48104280-48104289-AT,4-48104291-48104306-ATATA,4-48104308-48104317-AT,4-48104319-48104334-ATATA,4-48104336-48104345-AT,4-48104347-48104362-ATATA,4-48104357-48104475-ATATATAATATATATAATATATAATATT,4-48104364-48104373-AT,4-48104392-48104401-AT,4-48104420-48104429-AT,4-48104448-48104457-AT,4-48104448-48104540-ATATATATAATATATAATATTATATATT,4-48104475-48104485-TA,4-48104503-48104513-TA,4-48104531-48104540-TA,4-48104542-48104552-TA,4-48104545-48104566-ATATATA,4-48104559-48104572-AT,4-48104572-48104582-AT,4-48104582-48104596-TA,4-48104595-48104617-AG;MOTIFS=TA,ATATATAATATATATAATATATAATATT,AT,ATATATATAATATATAATATAATATATA,AG,ATATA,TATAT,ATATATA,ATATATATAATATATAATATTATATATT;STRUC=<VC177412>	HGSVC,1KG-ONT	No	1.182	Yes	NA,NA	NA	NA
chr4:48104448	133377	DEL	56	0.8916	0.4056	52	TXK(1.0129e-07,0.841)	NA	NA	NA	NA	NA	NA	NA	NA	No	ID=4-48104205-48104221-AT,4-48104223-48104238-TATAT,4-48104251-48104261-TA,4-48104252-48104384-ATATATATAATATATAATATAATATATA,4-48104263-48104278-ATATA,4-48104280-48104289-AT,4-48104291-48104306-ATATA,4-48104308-48104317-AT,4-48104319-48104334-ATATA,4-48104336-48104345-AT,4-48104347-48104362-ATATA,4-48104357-48104475-ATATATAATATATATAATATATAATATT,4-48104364-48104373-AT,4-48104392-48104401-AT,4-48104420-48104429-AT,4-48104448-48104457-AT,4-48104448-48104540-ATATATATAATATATAATATTATATATT,4-48104475-48104485-TA,4-48104503-48104513-TA,4-48104531-48104540-TA,4-48104542-48104552-TA,4-48104545-48104566-ATATATA,4-48104559-48104572-AT,4-48104572-48104582-AT,4-48104582-48104596-TA,4-48104595-48104617-AG;MOTIFS=TA,ATATATAATATATATAATATATAATATT,AT,ATATATATAATATATAATATAATATATA,AG,ATATA,TATAT,ATATATA,ATATATATAATATATAATATTATATATT;STRUC=<VC177412>	HGSVC	No	0.004	Yes	NA,NA	NA	NA
chr4:48104468	133378	DEL	96	0.8574	0.5534	2	TXK(1.0129e-07,0.841)	NA	NA	NA	NA	NA	NA	NA	NA	No	ID=4-48104205-48104221-AT,4-48104223-48104238-TATAT,4-48104251-48104261-TA,4-48104252-48104384-ATATATATAATATATAATATAATATATA,4-48104263-48104278-ATATA,4-48104280-48104289-AT,4-48104291-48104306-ATATA,4-48104308-48104317-AT,4-48104319-48104334-ATATA,4-48104336-48104345-AT,4-48104347-48104362-ATATA,4-48104357-48104475-ATATATAATATATATAATATATAATATT,4-48104364-48104373-AT,4-48104392-48104401-AT,4-48104420-48104429-AT,4-48104448-48104457-AT,4-48104448-48104540-ATATATATAATATATAATATTATATATT,4-48104475-48104485-TA,4-48104503-48104513-TA,4-48104531-48104540-TA,4-48104542-48104552-TA,4-48104545-48104566-ATATATA,4-48104559-48104572-AT,4-48104572-48104582-AT,4-48104582-48104596-TA,4-48104595-48104617-AG;MOTIFS=TA,ATATATAATATATATAATATATAATATT,AT,ATATATATAATATATAATATAATATATA,AG,ATATA,TATAT,ATATATA,ATATATATAATATATAATATTATATATT;STRUC=<VC177412>	HGSVC,1KG-ONT	No	1.593	No	NA,NA	NA	NA
chr4:48104475	133379	DEL	67	0.8126	0.6751	3	TXK(1.0129e-07,0.841)	NA	NA	NA	NA	NA	NA	NA	NA	No	ID=4-48104205-48104221-AT,4-48104223-48104238-TATAT,4-48104251-48104261-TA,4-48104252-48104384-ATATATATAATATATAATATAATATATA,4-48104263-48104278-ATATA,4-48104280-48104289-AT,4-48104291-48104306-ATATA,4-48104308-48104317-AT,4-48104319-48104334-ATATA,4-48104336-48104345-AT,4-48104347-48104362-ATATA,4-48104357-48104475-ATATATAATATATATAATATATAATATT,4-48104364-48104373-AT,4-48104392-48104401-AT,4-48104420-48104429-AT,4-48104448-48104457-AT,4-48104448-48104540-ATATATATAATATATAATATTATATATT,4-48104475-48104485-TA,4-48104503-48104513-TA,4-48104531-48104540-TA,4-48104542-48104552-TA,4-48104545-48104566-ATATATA,4-48104559-48104572-AT,4-48104572-48104582-AT,4-48104582-48104596-TA,4-48104595-48104617-AG;MOTIFS=TA,ATATATAATATATATAATATATAATATT,AT,ATATATATAATATATAATATAATATATA,AG,ATATA,TATAT,ATATATA,ATATATATAATATATAATATTATATATT;STRUC=<VC177412>	HGSVC	No	0.229	Yes	NA,NA	NA	NA
chr4:48104506	133380	INS	259	0.861	0.4991	7	TXK(1.0129e-07,0.841)	NA	NA	NA	NA	NA	NA	NA	NA	No	ID=4-48104205-48104221-AT,4-48104223-48104238-TATAT,4-48104251-48104261-TA,4-48104252-48104384-ATATATATAATATATAATATAATATATA,4-48104263-48104278-ATATA,4-48104280-48104289-AT,4-48104291-48104306-ATATA,4-48104308-48104317-AT,4-48104319-48104334-ATATA,4-48104336-48104345-AT,4-48104347-48104362-ATATA,4-48104357-48104475-ATATATAATATATATAATATATAATATT,4-48104364-48104373-AT,4-48104392-48104401-AT,4-48104420-48104429-AT,4-48104448-48104457-AT,4-48104448-48104540-ATATATATAATATATAATATTATATATT,4-48104475-48104485-TA,4-48104503-48104513-TA,4-48104531-48104540-TA,4-48104542-48104552-TA,4-48104545-48104566-ATATATA,4-48104559-48104572-AT,4-48104572-48104582-AT,4-48104582-48104596-TA,4-48104595-48104617-AG;MOTIFS=TA,ATATATAATATATATAATATATAATATT,AT,ATATATATAATATATAATATAATATATA,AG,ATATA,TATAT,ATATATA,ATATATATAATATATAATATTATATATT;STRUC=<VC177412>	HGSVC,1KG-ONT	No	0.354	Yes	NA,NA	NA	NA
chr4:48104513	133381	INS	80	0.9452	0.224	3	TXK(1.0129e-07,0.841)	NA	NA	NA	NA	NA	NA	NA	NA	No	ID=4-48104205-48104221-AT,4-48104223-48104238-TATAT,4-48104251-48104261-TA,4-48104252-48104384-ATATATATAATATATAATATAATATATA,4-48104263-48104278-ATATA,4-48104280-48104289-AT,4-48104291-48104306-ATATA,4-48104308-48104317-AT,4-48104319-48104334-ATATA,4-48104336-48104345-AT,4-48104347-48104362-ATATA,4-48104357-48104475-ATATATAATATATATAATATATAATATT,4-48104364-48104373-AT,4-48104392-48104401-AT,4-48104420-48104429-AT,4-48104448-48104457-AT,4-48104448-48104540-ATATATATAATATATAATATTATATATT,4-48104475-48104485-TA,4-48104503-48104513-TA,4-48104531-48104540-TA,4-48104542-48104552-TA,4-48104545-48104566-ATATATA,4-48104559-48104572-AT,4-48104572-48104582-AT,4-48104582-48104596-TA,4-48104595-48104617-AG;MOTIFS=TA,ATATATAATATATATAATATATAATATT,AT,ATATATATAATATATAATATAATATATA,AG,ATATA,TATAT,ATATATA,ATATATATAATATATAATATTATATATT;STRUC=<VC177412>	HPRC,HGSVC	No	0.354	Yes	NA,NA	NA	NA
chr4:48104513	133382	INS	75	0.8476	0.5841	34	TXK(1.0129e-07,0.841)	NA	NA	NA	NA	NA	NA	NA	NA	No	ID=4-48104205-48104221-AT,4-48104223-48104238-TATAT,4-48104251-48104261-TA,4-48104252-48104384-ATATATATAATATATAATATAATATATA,4-48104263-48104278-ATATA,4-48104280-48104289-AT,4-48104291-48104306-ATATA,4-48104308-48104317-AT,4-48104319-48104334-ATATA,4-48104336-48104345-AT,4-48104347-48104362-ATATA,4-48104357-48104475-ATATATAATATATATAATATATAATATT,4-48104364-48104373-AT,4-48104392-48104401-AT,4-48104420-48104429-AT,4-48104448-48104457-AT,4-48104448-48104540-ATATATATAATATATAATATTATATATT,4-48104475-48104485-TA,4-48104503-48104513-TA,4-48104531-48104540-TA,4-48104542-48104552-TA,4-48104545-48104566-ATATATA,4-48104559-48104572-AT,4-48104572-48104582-AT,4-48104582-48104596-TA,4-48104595-48104617-AG;MOTIFS=TA,ATATATAATATATATAATATATAATATT,AT,ATATATATAATATATAATATAATATATA,AG,ATATA,TATAT,ATATATA,ATATATATAATATATAATATTATATATT;STRUC=<VC177412>	HPRC,HGSVC	No	0.354	Yes	NA,NA	NA	NA
chr4:48104524	133383	INS	53	0.8621	0.5307	30	TXK(1.0129e-07,0.841)	NA	NA	NA	NA	NA	NA	NA	NA	No	ID=4-48104205-48104221-AT,4-48104223-48104238-TATAT,4-48104251-48104261-TA,4-48104252-48104384-ATATATATAATATATAATATAATATATA,4-48104263-48104278-ATATA,4-48104280-48104289-AT,4-48104291-48104306-ATATA,4-48104308-48104317-AT,4-48104319-48104334-ATATA,4-48104336-48104345-AT,4-48104347-48104362-ATATA,4-48104357-48104475-ATATATAATATATATAATATATAATATT,4-48104364-48104373-AT,4-48104392-48104401-AT,4-48104420-48104429-AT,4-48104448-48104457-AT,4-48104448-48104540-ATATATATAATATATAATATTATATATT,4-48104475-48104485-TA,4-48104503-48104513-TA,4-48104531-48104540-TA,4-48104542-48104552-TA,4-48104545-48104566-ATATATA,4-48104559-48104572-AT,4-48104572-48104582-AT,4-48104582-48104596-TA,4-48104595-48104617-AG;MOTIFS=TA,ATATATAATATATATAATATATAATATT,AT,ATATATATAATATATAATATAATATATA,AG,ATATA,TATAT,ATATATA,ATATATATAATATATAATATTATATATT;STRUC=<VC177412>	HGSVC	No	0.354	Yes	NA,NA	NA	NA
chr4:48104532	133384	INS	56	0.919	0.3124	25	TXK(1.0129e-07,0.841)	NA	NA	NA	NA	NA	NA	NA	NA	No	ID=4-48104205-48104221-AT,4-48104223-48104238-TATAT,4-48104251-48104261-TA,4-48104252-48104384-ATATATATAATATATAATATAATATATA,4-48104263-48104278-ATATA,4-48104280-48104289-AT,4-48104291-48104306-ATATA,4-48104308-48104317-AT,4-48104319-48104334-ATATA,4-48104336-48104345-AT,4-48104347-48104362-ATATA,4-48104357-48104475-ATATATAATATATATAATATATAATATT,4-48104364-48104373-AT,4-48104392-48104401-AT,4-48104420-48104429-AT,4-48104448-48104457-AT,4-48104448-48104540-ATATATATAATATATAATATTATATATT,4-48104475-48104485-TA,4-48104503-48104513-TA,4-48104531-48104540-TA,4-48104542-48104552-TA,4-48104545-48104566-ATATATA,4-48104559-48104572-AT,4-48104572-48104582-AT,4-48104582-48104596-TA,4-48104595-48104617-AG;MOTIFS=TA,ATATATAATATATATAATATATAATATT,AT,ATATATATAATATATAATATAATATATA,AG,ATATA,TATAT,ATATATA,ATATATATAATATATAATATTATATATT;STRUC=<VC177412>	HGSVC	No	0.354	Yes	NA,NA	NA	NA
chr4:48120164	133385	DEL	62	0.8861	0.414	151	TXK(1.0129e-07,0.841)	NA	NA	NA	NA	NA	NA	NA	NA	No	ID=4-48120070-48120079-AT,4-48120078-48120092-AC,4-48120157-48120165-TATG,4-48120285-48120294-TA;MOTIFS=AC,TATG,TA,AT;STRUC=<VC177413>	HPRC,HGSVC,1KG-ONT	No	2.104	Yes	NA,NA	NA	NA
chr4:48129767	133386	DEL	5243	0.8836	0.4266	1	TXK(1.0129e-07,0.841)	NA	NA	NA	TXK(1.0129e-07,0.841)	NA	NA	NA	enhancer	No	ID=4-48130626-48130636-AGG;MOTIFS=AGG;STRUC=<TR2653848>,ID=4-48131317-48131335-T;MOTIFS=T;STRUC=<TR2653849>,ID=4-48131443-48131462-TTTG;MOTIFS=TTTG;STRUC=<TR2653850>,ID=4-48132040-48132058-T;MOTIFS=T;STRUC=<TR2653851>,ID=4-48132596-48132607-TG;MOTIFS=TG;STRUC=<TR2653852>,ID=4-48132606-48132615-TA;MOTIFS=TA;STRUC=<TR2653853>,ID=4-48132944-48132959-A;MOTIFS=A;STRUC=<TR2653854>,ID=4-48133226-48133237-T;MOTIFS=T;STRUC=<TR2653855>,ID=4-48133731-48133744-TG;MOTIFS=TG;STRUC=<TR2653856>,ID=4-48133745-48133754-TG;MOTIFS=TG;STRUC=<TR2653857>,ID=4-48133757-48133769-TA;MOTIFS=TA;STRUC=<TR2653858>,ID=4-48133896-48133905-AC;MOTIFS=AC;STRUC=<TR2653859>,ID=4-48134070-48134080-A;MOTIFS=A;STRUC=<TR2653860>	NA	No	7.38	No	NA,NA	NA	NA
chr4:48160859	133388	INS	52	0.8597	0.5143	105	TEC(2.2863e-14,0.89)	TEC(2.2863e-14,0.89)	TEC(2.2863e-14,0.89)	NA	NA	NA	NA	NA	NA	No	ID=4-48160729-48160740-A,4-48160737-48160764-AAAG,4-48160770-48160785-AAAG,4-48160778-48160794-AAAGA,4-48160792-48160804-AAGA,4-48160797-48160818-AGAAAG,4-48160813-48160824-AG,4-48160826-48160841-GAGG,4-48160842-48160854-GAGG,4-48160859-48160867-AGGA,4-48160904-48160915-A;MOTIFS=AGGA,A,AAAGA,AAAG,AG,GAGG,AGAAAG,AAGA;STRUC=<VC177416>	HPRC,1KG-ONT	No	2.095	Yes	NA,NA	NA	NA
chr4:48160859	133387	INS	55	0.8054	0.6822	1	TEC(2.2863e-14,0.89)	TEC(2.2863e-14,0.89)	TEC(2.2863e-14,0.89)	NA	NA	NA	NA	NA	NA	No	ID=4-48160729-48160740-A,4-48160737-48160764-AAAG,4-48160770-48160785-AAAG,4-48160778-48160794-AAAGA,4-48160792-48160804-AAGA,4-48160797-48160818-AGAAAG,4-48160813-48160824-AG,4-48160826-48160841-GAGG,4-48160842-48160854-GAGG,4-48160859-48160867-AGGA,4-48160904-48160915-A;MOTIFS=AGGA,A,AAAGA,AAAG,AG,GAGG,AGAAAG,AAGA;STRUC=<VC177416>	HPRC,1KG-ONT	No	2.095	No	NA,NA	NA	NA
chr4:48185796	133389	DEL	50	0.8244	0.6329	28	TEC(2.2863e-14,0.89)	TEC(2.2863e-14,0.89)	TEC(2.2863e-14,0.89)	NA	NA	NA	NA	NA	NA	No	ID=4-48185652-48185663-AT,4-48185831-48185855-TCTCCC;MOTIFS=TCTCCC,AT;STRUC=<VC177426>	HGSVC	No	0.919	Yes	NA,NA	NA	NA
chr4:48198971	133390	INS	345	0.8291	0.6128	1	TEC(2.2863e-14,0.89)	TEC(2.2863e-14,0.89)	TEC(2.2863e-14,0.89)	NA	NA	NA	NA	NA	NA	No	NA	NA	Yes	2.224	No	NA,NA	NA	NA
chr4:48217668	133391	DEL	201	0.8988	0.361	12	TEC(2.2863e-14,0.89)	TEC(2.2863e-14,0.89)	TEC(2.2863e-14,0.89)	NA	NA	NA	NA	NA	NA	No	NA	HGSVC,1KG-ONT	No	2.686	Yes	NA,NA	NA	NA
chr4:48254840	133392	DEL	86	0.8738	0.455	7	TEC(2.2863e-14,0.89)	TEC(2.2863e-14,0.89)	TEC(2.2863e-14,0.89)	NA	NA	NA	NA	NA	enhancer	No	NA	NA	No	6.642	Yes	NA,NA	NA	NA
chr4:48289576	133393	INS	2701	0.9887	0.0305	247	NA	NA	NA	NA	NA	NA	NA	NA	NA	No	NA	HPRC,HGSVC,1KG-ONT	No	5.438	Yes	NA,NA	NA	NA
chr4:48289576	133394	INS	2525	0.8895	0.3896	4	NA	NA	NA	NA	NA	NA	NA	NA	NA	No	NA	HPRC,HGSVC,1KG-ONT	No	5.438	Yes	NA,NA	NA	NA
chr4:48289578	133395	INS	2870	0.8499	0.5746	1	NA	NA	NA	NA	NA	NA	NA	NA	NA	No	NA	HPRC,HGSVC,1KG-ONT	No	5.438	No	NA,NA	NA	NA
chr4:48292411	133396	INS	110	0.8332	0.6136	2	NA	NA	NA	NA	NA	NA	NA	NA	NA	No	NA	HPRC,1KG-ONT	No	2.014	Yes	NA,NA	NA	NA
chr4:48292462	133397	DEL	80	0.8424	0.577	1	NA	NA	NA	NA	NA	NA	NA	NA	NA	No	NA	HGSVC	No	0.039	No	NA,NA	NA	NA
chr4:48292734	133398	INS	51	0.879	0.495	205	NA	NA	NA	NA	NA	NA	NA	NA	NA	No	NA	NA	No	0.226	Yes	NA,NA	NA	NA
chr4:48292745	133399	INS	52	0.8443	0.5961	99	NA	NA	NA	NA	NA	NA	NA	NA	NA	No	NA	NA	No	0.226	Yes	NA,NA	NA	NA
chr4:48322764	133400	INS	320	0.9839	0.1126	4	NA	NA	NA	NA	NA	NA	NA	NA	NA	No	NA	HPRC	No	2.224	Yes	NA,NA	NA	NA
chr4:48346797	133401	DEL	463	0.8047	0.6845	47	SLAIN2(1.482e-06,0.843)	NA	NA	NA	NA	NA	NA	NA	enhancer	No	ID=4-48346835-48346855-T;MOTIFS=T;STRUC=<TR2654158>	1KG-ONT	No	1.257	Yes	NA,NA	NA	NA
chr4:48353427	133402	INS	234	0.8385	0.5781	1	SLAIN2(1.482e-06,0.843)	NA	NA	NA	NA	NA	NA	NA	NA	No	NA	HPRC	No	2.095	No	NA,NA	NA	NA
chr4:48353427	133403	INS	250	0.8381	0.6318	22	SLAIN2(1.482e-06,0.843)	NA	NA	NA	NA	NA	NA	NA	NA	No	NA	HPRC	No	2.095	Yes	NA,NA	NA	NA
chr4:48363437	133404	DEL	530	0.8822	0.4107	6	SLAIN2(1.482e-06,0.843)	NA	NA	NA	NA	NA	NA	NA	NA	No	ID=4-48363749-48363757-C;MOTIFS=C;STRUC=<TR2654192>,ID=4-48363976-48363984-C;MOTIFS=C;STRUC=(C)n	1KG-ONT	No	0.008	Yes	NA,NA	NA	NA
chr4:48363448	133405	DEL	176	0.8649	0.4936	3	SLAIN2(1.482e-06,0.843)	NA	NA	NA	NA	NA	NA	NA	NA	No	NA	1KG-ONT	No	0.012	Yes	NA,NA	NA	NA
chr4:48384573	133406	INS	323	0.9167	0.3139	1	SLAIN2(1.482e-06,0.843)	NA	NA	NA	NA	NA	NA	NA	NA	No	NA	NA	No	5.168	No	NA,NA	NA	NA
chr4:48412311	133407	DEL	221	0.8852	0.4269	72	SLAIN2(1.482e-06,0.843)	NA	NA	NA	NA	NA	NA	NA	NA	No	ID=4-48412365-48412416-AC,4-48412420-48412438-CT;MOTIFS=AC,CT;STRUC=<VC177447>	HPRC,HGSVC,1KG-ONT	No	1.772	Yes	NA,NA	NA	NA
chr4:48428410	133408	INS	337	0.9182	0.5483	1	NA	NA	NA	NA	NA	NA	NA	NA	NA	No	NA	HPRC	No	2.024	No	NA,NA	NA	NA
chr4:48455806	133409	INS	323	0.9875	0.0953	1	NA	NA	NA	NA	NA	NA	NA	NA	NA	No	ID=4-48455796-48455808-AGAA;MOTIFS=AGAA;STRUC=<TR2654339>	HPRC,1KG-ONT	No	2.224	No	NA,NA	NA	NA
chr4:48525897	133410	DEL	1137	0.9278	0.2717	1	FRYL(0.99999,0.434)	NA	NA	NA	NA	NA	NA	NA	NA	No	ID=4-48526142-48526161-GTATAT;MOTIFS=GTATAT;STRUC=<TR2654435>	NA	No	1.406	No	NA,NA	NA	NA
chr4:48526999	133411	DEL	54	0.8698	0.5373	1	FRYL(0.99999,0.434)	NA	NA	NA	NA	NA	NA	NA	NA	No	NA	NA	No	2.871	Yes	NA,NA	NA	NA
chr4:48651213	133412	DEL	79	0.8812	0.4216	4	FRYL(0.99999,0.434)	NA	NA	NA	NA	NA	NA	NA	NA	No	ID=4-48651213-48651259-GT,4-48651289-48651340-TG;MOTIFS=TG,GT;STRUC=<VC177465>	NA	No	0.284	Yes	NA,NA	NA	NA
chr4:48651226	133413	DEL	63	0.8258	0.6287	1	FRYL(0.99999,0.434)	NA	NA	NA	NA	NA	NA	NA	NA	No	ID=4-48651213-48651259-GT,4-48651289-48651340-TG;MOTIFS=TG,GT;STRUC=<VC177465>	NA	No	0.555	No	NA,NA	NA	NA
chr4:48656085	133414	INS	81	0.8157	0.6645	9	FRYL(0.99999,0.434)	NA	NA	NA	NA	NA	NA	NA	NA	No	NA	HPRC,HGSVC,1KG-ONT	No	1.628	Yes	NA,NA	NA	NA
chr4:48656308	133415	INS	68	0.8171	0.6513	3	FRYL(0.99999,0.434)	NA	NA	NA	NA	NA	NA	NA	NA	No	ID=4-48656297-48656312-TATAT,4-48656308-48656331-ATATATTACATAATATATACTAA,4-48656317-48656363-ATAATATATACTAAATATATTAT,4-48656464-48656663-ATATAATGTATATAGTAATGTATACATATATGCATTAT;MOTIFS=ATATAATGTATATAGTAATGTATACATATATGCATTAT,ATATATTACATAATATATACTAA,ATAATATATACTAAATATATTAT,TATAT;STRUC=<VC177467>	HPRC,HGSVC,1KG-ONT	No	0.216	No	NA,NA	NA	NA
chr4:48656317	133416	INS	69	0.835	0.6822	56	FRYL(0.99999,0.434)	NA	NA	NA	NA	NA	NA	NA	NA	No	ID=4-48656297-48656312-TATAT,4-48656308-48656331-ATATATTACATAATATATACTAA,4-48656317-48656363-ATAATATATACTAAATATATTAT,4-48656464-48656663-ATATAATGTATATAGTAATGTATACATATATGCATTAT;MOTIFS=ATATAATGTATATAGTAATGTATACATATATGCATTAT,ATATATTACATAATATATACTAA,ATAATATATACTAAATATATTAT,TATAT;STRUC=<VC177467>	HPRC,HGSVC,1KG-ONT	No	0.216	Yes	NA,NA	NA	NA
chr4:48656317	133417	INS	92	0.8288	0.6201	208	FRYL(0.99999,0.434)	NA	NA	NA	NA	NA	NA	NA	NA	No	ID=4-48656297-48656312-TATAT,4-48656308-48656331-ATATATTACATAATATATACTAA,4-48656317-48656363-ATAATATATACTAAATATATTAT,4-48656464-48656663-ATATAATGTATATAGTAATGTATACATATATGCATTAT;MOTIFS=ATATAATGTATATAGTAATGTATACATATATGCATTAT,ATATATTACATAATATATACTAA,ATAATATATACTAAATATATTAT,TATAT;STRUC=<VC177467>	HPRC,HGSVC,1KG-ONT	No	0.216	Yes	NA,NA	NA	NA
chr4:48656317	133422	INS	91	0.806	0.6966	2	FRYL(0.99999,0.434)	NA	NA	NA	NA	NA	NA	NA	NA	No	ID=4-48656297-48656312-TATAT,4-48656308-48656331-ATATATTACATAATATATACTAA,4-48656317-48656363-ATAATATATACTAAATATATTAT,4-48656464-48656663-ATATAATGTATATAGTAATGTATACATATATGCATTAT;MOTIFS=ATATAATGTATATAGTAATGTATACATATATGCATTAT,ATATATTACATAATATATACTAA,ATAATATATACTAAATATATTAT,TATAT;STRUC=<VC177467>	HPRC,HGSVC,1KG-ONT	No	0.216	Yes	NA,NA	NA	NA
chr4:48656317	133421	INS	50	0.8413	0.6152	17	FRYL(0.99999,0.434)	NA	NA	NA	NA	NA	NA	NA	NA	No	ID=4-48656297-48656312-TATAT,4-48656308-48656331-ATATATTACATAATATATACTAA,4-48656317-48656363-ATAATATATACTAAATATATTAT,4-48656464-48656663-ATATAATGTATATAGTAATGTATACATATATGCATTAT;MOTIFS=ATATAATGTATATAGTAATGTATACATATATGCATTAT,ATATATTACATAATATATACTAA,ATAATATATACTAAATATATTAT,TATAT;STRUC=<VC177467>	HPRC,HGSVC	No	0.216	Yes	NA,NA	NA	NA
chr4:48656317	133420	INS	161	0.833	0.6262	30	FRYL(0.99999,0.434)	NA	NA	NA	NA	NA	NA	NA	NA	No	ID=4-48656297-48656312-TATAT,4-48656308-48656331-ATATATTACATAATATATACTAA,4-48656317-48656363-ATAATATATACTAAATATATTAT,4-48656464-48656663-ATATAATGTATATAGTAATGTATACATATATGCATTAT;MOTIFS=ATATAATGTATATAGTAATGTATACATATATGCATTAT,ATATATTACATAATATATACTAA,ATAATATATACTAAATATATTAT,TATAT;STRUC=<VC177467>	HPRC,HGSVC,1KG-ONT	No	0.216	Yes	NA,NA	NA	NA
chr4:48656317	133419	INS	138	0.8118	0.6883	39	FRYL(0.99999,0.434)	NA	NA	NA	NA	NA	NA	NA	NA	No	ID=4-48656297-48656312-TATAT,4-48656308-48656331-ATATATTACATAATATATACTAA,4-48656317-48656363-ATAATATATACTAAATATATTAT,4-48656464-48656663-ATATAATGTATATAGTAATGTATACATATATGCATTAT;MOTIFS=ATATAATGTATATAGTAATGTATACATATATGCATTAT,ATATATTACATAATATATACTAA,ATAATATATACTAAATATATTAT,TATAT;STRUC=<VC177467>	HPRC,HGSVC,1KG-ONT	No	0.216	Yes	NA,NA	NA	NA
chr4:48656317	133418	INS	115	0.8049	0.6822	138	FRYL(0.99999,0.434)	NA	NA	NA	NA	NA	NA	NA	NA	No	ID=4-48656297-48656312-TATAT,4-48656308-48656331-ATATATTACATAATATATACTAA,4-48656317-48656363-ATAATATATACTAAATATATTAT,4-48656464-48656663-ATATAATGTATATAGTAATGTATACATATATGCATTAT;MOTIFS=ATATAATGTATATAGTAATGTATACATATATGCATTAT,ATATATTACATAATATATACTAA,ATAATATATACTAAATATATTAT,TATAT;STRUC=<VC177467>	HPRC,HGSVC,1KG-ONT	No	0.216	Yes	NA,NA	NA	NA
chr4:48656383	133424	INS	57	0.8501	0.6307	3	FRYL(0.99999,0.434)	NA	NA	NA	NA	NA	NA	NA	NA	No	ID=4-48656297-48656312-TATAT,4-48656308-48656331-ATATATTACATAATATATACTAA,4-48656317-48656363-ATAATATATACTAAATATATTAT,4-48656464-48656663-ATATAATGTATATAGTAATGTATACATATATGCATTAT;MOTIFS=ATATAATGTATATAGTAATGTATACATATATGCATTAT,ATATATTACATAATATATACTAA,ATAATATATACTAAATATATTAT,TATAT;STRUC=<VC177467>	HPRC,HGSVC,1KG-ONT	No	0.216	Yes	NA,NA	NA	NA
chr4:48656402	133425	INS	50	0.8318	0.6242	633	FRYL(0.99999,0.434)	NA	NA	NA	NA	NA	NA	NA	NA	No	ID=4-48656297-48656312-TATAT,4-48656308-48656331-ATATATTACATAATATATACTAA,4-48656317-48656363-ATAATATATACTAAATATATTAT,4-48656464-48656663-ATATAATGTATATAGTAATGTATACATATATGCATTAT;MOTIFS=ATATAATGTATATAGTAATGTATACATATATGCATTAT,ATATATTACATAATATATACTAA,ATAATATATACTAAATATATTAT,TATAT;STRUC=<VC177467>	HPRC,HGSVC	No	0.216	Yes	NA,NA	NA	NA
chr4:48656402	133426	INS	53	0.8262	0.6307	1	FRYL(0.99999,0.434)	NA	NA	NA	NA	NA	NA	NA	NA	No	ID=4-48656297-48656312-TATAT,4-48656308-48656331-ATATATTACATAATATATACTAA,4-48656317-48656363-ATAATATATACTAAATATATTAT,4-48656464-48656663-ATATAATGTATATAGTAATGTATACATATATGCATTAT;MOTIFS=ATATAATGTATATAGTAATGTATACATATATGCATTAT,ATATATTACATAATATATACTAA,ATAATATATACTAAATATATTAT,TATAT;STRUC=<VC177467>	HPRC,HGSVC	No	0.216	No	NA,NA	NA	NA
chr4:48656464	133428	INS	76	0.8478	0.5976	2	FRYL(0.99999,0.434)	NA	NA	NA	NA	NA	NA	NA	NA	No	ID=4-48656297-48656312-TATAT,4-48656308-48656331-ATATATTACATAATATATACTAA,4-48656317-48656363-ATAATATATACTAAATATATTAT,4-48656464-48656663-ATATAATGTATATAGTAATGTATACATATATGCATTAT;MOTIFS=ATATAATGTATATAGTAATGTATACATATATGCATTAT,ATATATTACATAATATATACTAA,ATAATATATACTAAATATATTAT,TATAT;STRUC=<VC177467>	HPRC,HGSVC,1KG-ONT	No	0.216	Yes	NA,NA	NA	NA
chr4:48656464	133429	DEL	76	0.8219	0.6523	22	FRYL(0.99999,0.434)	NA	NA	NA	NA	NA	NA	NA	NA	No	ID=4-48656297-48656312-TATAT,4-48656308-48656331-ATATATTACATAATATATACTAA,4-48656317-48656363-ATAATATATACTAAATATATTAT,4-48656464-48656663-ATATAATGTATATAGTAATGTATACATATATGCATTAT;MOTIFS=ATATAATGTATATAGTAATGTATACATATATGCATTAT,ATATATTACATAATATATACTAA,ATAATATATACTAAATATATTAT,TATAT;STRUC=<VC177467>	HPRC,HGSVC	No	0.03	Yes	NA,NA	NA	NA
chr4:48659484	133430	DEL	444	0.8605	0.5495	49	FRYL(0.99999,0.434)	NA	NA	NA	NA	NA	NA	NA	NA	No	ID=4-48659358-48659367-A,4-48659366-48659375-AG,4-48659372-48659383-AGA,4-48659393-48659428-AGAAGG,4-48659424-48659455-GAAGAG,4-48659442-48659492-GAAGAGGAAGAGGGA,4-48659486-48659498-AGA,4-48659501-48659513-AGA,4-48659514-48659845-GGAGAAGAGGGAGAA,4-48659840-48659851-AGA,4-48659846-48659923-AGAAGG,4-48659918-48659970-AGA,4-48659970-48659983-AGG,4-48659983-48660006-AGC;MOTIFS=GAAGAG,A,GGAGAAGAGGGAGAA,AG,GAAGAGGAAGAGGGA,AGG,AGC,AGA,AGAAGG;STRUC=<VC177469>	HPRC,HGSVC,1KG-ONT	No	0.406	Yes	NA,NA	NA	NA
chr4:48659498	133431	DEL	420	0.8481	0.555	539	FRYL(0.99999,0.434)	NA	NA	NA	NA	NA	NA	NA	NA	No	ID=4-48659358-48659367-A,4-48659366-48659375-AG,4-48659372-48659383-AGA,4-48659393-48659428-AGAAGG,4-48659424-48659455-GAAGAG,4-48659442-48659492-GAAGAGGAAGAGGGA,4-48659486-48659498-AGA,4-48659501-48659513-AGA,4-48659514-48659845-GGAGAAGAGGGAGAA,4-48659840-48659851-AGA,4-48659846-48659923-AGAAGG,4-48659918-48659970-AGA,4-48659970-48659983-AGG,4-48659983-48660006-AGC;MOTIFS=GAAGAG,A,GGAGAAGAGGGAGAA,AG,GAAGAGGAAGAGGGA,AGG,AGC,AGA,AGAAGG;STRUC=<VC177469>	HPRC,HGSVC,1KG-ONT	No	0.406	Yes	NA,NA	NA	NA
chr4:48659504	133432	INS	56	0.8684	0.5	1	FRYL(0.99999,0.434)	NA	NA	NA	NA	NA	NA	NA	NA	No	ID=4-48659358-48659367-A,4-48659366-48659375-AG,4-48659372-48659383-AGA,4-48659393-48659428-AGAAGG,4-48659424-48659455-GAAGAG,4-48659442-48659492-GAAGAGGAAGAGGGA,4-48659486-48659498-AGA,4-48659501-48659513-AGA,4-48659514-48659845-GGAGAAGAGGGAGAA,4-48659840-48659851-AGA,4-48659846-48659923-AGAAGG,4-48659918-48659970-AGA,4-48659970-48659983-AGG,4-48659983-48660006-AGC;MOTIFS=GAAGAG,A,GGAGAAGAGGGAGAA,AG,GAAGAGGAAGAGGGA,AGG,AGC,AGA,AGAAGG;STRUC=<VC177469>	HGSVC,1KG-ONT	No	0.216	No	NA,NA	NA	NA
chr4:48659510	133435	INS	68	0.8279	0.6602	2	FRYL(0.99999,0.434)	NA	NA	NA	NA	NA	NA	NA	NA	No	ID=4-48659358-48659367-A,4-48659366-48659375-AG,4-48659372-48659383-AGA,4-48659393-48659428-AGAAGG,4-48659424-48659455-GAAGAG,4-48659442-48659492-GAAGAGGAAGAGGGA,4-48659486-48659498-AGA,4-48659501-48659513-AGA,4-48659514-48659845-GGAGAAGAGGGAGAA,4-48659840-48659851-AGA,4-48659846-48659923-AGAAGG,4-48659918-48659970-AGA,4-48659970-48659983-AGG,4-48659983-48660006-AGC;MOTIFS=GAAGAG,A,GGAGAAGAGGGAGAA,AG,GAAGAGGAAGAGGGA,AGG,AGC,AGA,AGAAGG;STRUC=<VC177469>	HGSVC,1KG-ONT	No	0.216	No	NA,NA	NA	NA
chr4:48659510	133436	INS	83	0.9036	0.3465	3	FRYL(0.99999,0.434)	NA	NA	NA	NA	NA	NA	NA	NA	No	ID=4-48659358-48659367-A,4-48659366-48659375-AG,4-48659372-48659383-AGA,4-48659393-48659428-AGAAGG,4-48659424-48659455-GAAGAG,4-48659442-48659492-GAAGAGGAAGAGGGA,4-48659486-48659498-AGA,4-48659501-48659513-AGA,4-48659514-48659845-GGAGAAGAGGGAGAA,4-48659840-48659851-AGA,4-48659846-48659923-AGAAGG,4-48659918-48659970-AGA,4-48659970-48659983-AGG,4-48659983-48660006-AGC;MOTIFS=GAAGAG,A,GGAGAAGAGGGAGAA,AG,GAAGAGGAAGAGGGA,AGG,AGC,AGA,AGAAGG;STRUC=<VC177469>	1KG-ONT	No	0.216	Yes	NA,NA	NA	NA
chr4:48659510	133437	INS	191	0.8886	0.4222	11	FRYL(0.99999,0.434)	NA	NA	NA	NA	NA	NA	NA	NA	No	ID=4-48659358-48659367-A,4-48659366-48659375-AG,4-48659372-48659383-AGA,4-48659393-48659428-AGAAGG,4-48659424-48659455-GAAGAG,4-48659442-48659492-GAAGAGGAAGAGGGA,4-48659486-48659498-AGA,4-48659501-48659513-AGA,4-48659514-48659845-GGAGAAGAGGGAGAA,4-48659840-48659851-AGA,4-48659846-48659923-AGAAGG,4-48659918-48659970-AGA,4-48659970-48659983-AGG,4-48659983-48660006-AGC;MOTIFS=GAAGAG,A,GGAGAAGAGGGAGAA,AG,GAAGAGGAAGAGGGA,AGG,AGC,AGA,AGAAGG;STRUC=<VC177469>	NA	No	0.216	Yes	NA,NA	NA	NA
chr4:48659510	133438	INS	221	0.8135	0.6888	3	FRYL(0.99999,0.434)	NA	NA	NA	NA	NA	NA	NA	NA	No	ID=4-48659358-48659367-A,4-48659366-48659375-AG,4-48659372-48659383-AGA,4-48659393-48659428-AGAAGG,4-48659424-48659455-GAAGAG,4-48659442-48659492-GAAGAGGAAGAGGGA,4-48659486-48659498-AGA,4-48659501-48659513-AGA,4-48659514-48659845-GGAGAAGAGGGAGAA,4-48659840-48659851-AGA,4-48659846-48659923-AGAAGG,4-48659918-48659970-AGA,4-48659970-48659983-AGG,4-48659983-48660006-AGC;MOTIFS=GAAGAG,A,GGAGAAGAGGGAGAA,AG,GAAGAGGAAGAGGGA,AGG,AGC,AGA,AGAAGG;STRUC=<VC177469>	NA	No	0.216	No	NA,NA	NA	NA
chr4:48659510	133434	INS	96	0.8564	0.5141	5	FRYL(0.99999,0.434)	NA	NA	NA	NA	NA	NA	NA	NA	No	ID=4-48659358-48659367-A,4-48659366-48659375-AG,4-48659372-48659383-AGA,4-48659393-48659428-AGAAGG,4-48659424-48659455-GAAGAG,4-48659442-48659492-GAAGAGGAAGAGGGA,4-48659486-48659498-AGA,4-48659501-48659513-AGA,4-48659514-48659845-GGAGAAGAGGGAGAA,4-48659840-48659851-AGA,4-48659846-48659923-AGAAGG,4-48659918-48659970-AGA,4-48659970-48659983-AGG,4-48659983-48660006-AGC;MOTIFS=GAAGAG,A,GGAGAAGAGGGAGAA,AG,GAAGAGGAAGAGGGA,AGG,AGC,AGA,AGAAGG;STRUC=<VC177469>	NA	No	0.216	No	NA,NA	NA	NA
chr4:48659510	133433	INS	206	0.8906	0.4282	8	FRYL(0.99999,0.434)	NA	NA	NA	NA	NA	NA	NA	NA	No	ID=4-48659358-48659367-A,4-48659366-48659375-AG,4-48659372-48659383-AGA,4-48659393-48659428-AGAAGG,4-48659424-48659455-GAAGAG,4-48659442-48659492-GAAGAGGAAGAGGGA,4-48659486-48659498-AGA,4-48659501-48659513-AGA,4-48659514-48659845-GGAGAAGAGGGAGAA,4-48659840-48659851-AGA,4-48659846-48659923-AGAAGG,4-48659918-48659970-AGA,4-48659970-48659983-AGG,4-48659983-48660006-AGC;MOTIFS=GAAGAG,A,GGAGAAGAGGGAGAA,AG,GAAGAGGAAGAGGGA,AGG,AGC,AGA,AGAAGG;STRUC=<VC177469>	NA	No	0.216	No	NA,NA	NA	NA
chr4:48659513	133439	INS	62	0.8227	0.6264	1	FRYL(0.99999,0.434)	NA	NA	NA	NA	NA	NA	NA	NA	No	ID=4-48659358-48659367-A,4-48659366-48659375-AG,4-48659372-48659383-AGA,4-48659393-48659428-AGAAGG,4-48659424-48659455-GAAGAG,4-48659442-48659492-GAAGAGGAAGAGGGA,4-48659486-48659498-AGA,4-48659501-48659513-AGA,4-48659514-48659845-GGAGAAGAGGGAGAA,4-48659840-48659851-AGA,4-48659846-48659923-AGAAGG,4-48659918-48659970-AGA,4-48659970-48659983-AGG,4-48659983-48660006-AGC;MOTIFS=GAAGAG,A,GGAGAAGAGGGAGAA,AG,GAAGAGGAAGAGGGA,AGG,AGC,AGA,AGAAGG;STRUC=<VC177469>	HGSVC,1KG-ONT	No	0.216	No	NA,NA	NA	NA
chr4:48659513	133440	INS	143	0.822	0.6408	4	FRYL(0.99999,0.434)	NA	NA	NA	NA	NA	NA	NA	NA	No	ID=4-48659358-48659367-A,4-48659366-48659375-AG,4-48659372-48659383-AGA,4-48659393-48659428-AGAAGG,4-48659424-48659455-GAAGAG,4-48659442-48659492-GAAGAGGAAGAGGGA,4-48659486-48659498-AGA,4-48659501-48659513-AGA,4-48659514-48659845-GGAGAAGAGGGAGAA,4-48659840-48659851-AGA,4-48659846-48659923-AGAAGG,4-48659918-48659970-AGA,4-48659970-48659983-AGG,4-48659983-48660006-AGC;MOTIFS=GAAGAG,A,GGAGAAGAGGGAGAA,AG,GAAGAGGAAGAGGGA,AGG,AGC,AGA,AGAAGG;STRUC=<VC177469>	NA	No	0.216	Yes	NA,NA	NA	NA
chr4:48659513	133441	INS	113	0.9006	0.5868	12	FRYL(0.99999,0.434)	NA	NA	NA	NA	NA	NA	NA	NA	No	ID=4-48659358-48659367-A,4-48659366-48659375-AG,4-48659372-48659383-AGA,4-48659393-48659428-AGAAGG,4-48659424-48659455-GAAGAG,4-48659442-48659492-GAAGAGGAAGAGGGA,4-48659486-48659498-AGA,4-48659501-48659513-AGA,4-48659514-48659845-GGAGAAGAGGGAGAA,4-48659840-48659851-AGA,4-48659846-48659923-AGAAGG,4-48659918-48659970-AGA,4-48659970-48659983-AGG,4-48659983-48660006-AGC;MOTIFS=GAAGAG,A,GGAGAAGAGGGAGAA,AG,GAAGAGGAAGAGGGA,AGG,AGC,AGA,AGAAGG;STRUC=<VC177469>	NA	No	0.216	Yes	NA,NA	NA	NA
chr4:48659513	133442	DEL	375	0.8154	0.6595	64	FRYL(0.99999,0.434)	NA	NA	NA	NA	NA	NA	NA	NA	No	ID=4-48659358-48659367-A,4-48659366-48659375-AG,4-48659372-48659383-AGA,4-48659393-48659428-AGAAGG,4-48659424-48659455-GAAGAG,4-48659442-48659492-GAAGAGGAAGAGGGA,4-48659486-48659498-AGA,4-48659501-48659513-AGA,4-48659514-48659845-GGAGAAGAGGGAGAA,4-48659840-48659851-AGA,4-48659846-48659923-AGAAGG,4-48659918-48659970-AGA,4-48659970-48659983-AGG,4-48659983-48660006-AGC;MOTIFS=GAAGAG,A,GGAGAAGAGGGAGAA,AG,GAAGAGGAAGAGGGA,AGG,AGC,AGA,AGAAGG;STRUC=<VC177469>	HPRC,HGSVC,1KG-ONT	No	0.699	Yes	NA,NA	NA	NA
chr4:48659514	133444	INS	683	0.8642	0.5426	13	FRYL(0.99999,0.434)	NA	NA	NA	NA	NA	NA	NA	NA	No	ID=4-48659358-48659367-A,4-48659366-48659375-AG,4-48659372-48659383-AGA,4-48659393-48659428-AGAAGG,4-48659424-48659455-GAAGAG,4-48659442-48659492-GAAGAGGAAGAGGGA,4-48659486-48659498-AGA,4-48659501-48659513-AGA,4-48659514-48659845-GGAGAAGAGGGAGAA,4-48659840-48659851-AGA,4-48659846-48659923-AGAAGG,4-48659918-48659970-AGA,4-48659970-48659983-AGG,4-48659983-48660006-AGC;MOTIFS=GAAGAG,A,GGAGAAGAGGGAGAA,AG,GAAGAGGAAGAGGGA,AGG,AGC,AGA,AGAAGG;STRUC=<VC177469>	HGSVC,1KG-ONT	No	0.216	Yes	NA,NA	NA	NA
chr4:48659514	133449	INS	426	0.8408	0.5897	3	FRYL(0.99999,0.434)	NA	NA	NA	NA	NA	NA	NA	NA	No	ID=4-48659358-48659367-A,4-48659366-48659375-AG,4-48659372-48659383-AGA,4-48659393-48659428-AGAAGG,4-48659424-48659455-GAAGAG,4-48659442-48659492-GAAGAGGAAGAGGGA,4-48659486-48659498-AGA,4-48659501-48659513-AGA,4-48659514-48659845-GGAGAAGAGGGAGAA,4-48659840-48659851-AGA,4-48659846-48659923-AGAAGG,4-48659918-48659970-AGA,4-48659970-48659983-AGG,4-48659983-48660006-AGC;MOTIFS=GAAGAG,A,GGAGAAGAGGGAGAA,AG,GAAGAGGAAGAGGGA,AGG,AGC,AGA,AGAAGG;STRUC=<VC177469>	HGSVC	No	0.216	No	NA,NA	NA	NA
chr4:48659514	133448	INS	645	0.9178	0.3167	24	FRYL(0.99999,0.434)	NA	NA	NA	NA	NA	NA	NA	NA	No	ID=4-48659358-48659367-A,4-48659366-48659375-AG,4-48659372-48659383-AGA,4-48659393-48659428-AGAAGG,4-48659424-48659455-GAAGAG,4-48659442-48659492-GAAGAGGAAGAGGGA,4-48659486-48659498-AGA,4-48659501-48659513-AGA,4-48659514-48659845-GGAGAAGAGGGAGAA,4-48659840-48659851-AGA,4-48659846-48659923-AGAAGG,4-48659918-48659970-AGA,4-48659970-48659983-AGG,4-48659983-48660006-AGC;MOTIFS=GAAGAG,A,GGAGAAGAGGGAGAA,AG,GAAGAGGAAGAGGGA,AGG,AGC,AGA,AGAAGG;STRUC=<VC177469>	HGSVC,1KG-ONT	No	0.216	Yes	NA,NA	NA	NA
chr4:48659514	133447	INS	600	0.8927	0.3967	15	FRYL(0.99999,0.434)	NA	NA	NA	NA	NA	NA	NA	NA	No	ID=4-48659358-48659367-A,4-48659366-48659375-AG,4-48659372-48659383-AGA,4-48659393-48659428-AGAAGG,4-48659424-48659455-GAAGAG,4-48659442-48659492-GAAGAGGAAGAGGGA,4-48659486-48659498-AGA,4-48659501-48659513-AGA,4-48659514-48659845-GGAGAAGAGGGAGAA,4-48659840-48659851-AGA,4-48659846-48659923-AGAAGG,4-48659918-48659970-AGA,4-48659970-48659983-AGG,4-48659983-48660006-AGC;MOTIFS=GAAGAG,A,GGAGAAGAGGGAGAA,AG,GAAGAGGAAGAGGGA,AGG,AGC,AGA,AGAAGG;STRUC=<VC177469>	HGSVC,1KG-ONT	No	0.216	Yes	NA,NA	NA	NA
chr4:48659514	133446	INS	540	0.8478	0.5822	9	FRYL(0.99999,0.434)	NA	NA	NA	NA	NA	NA	NA	NA	No	ID=4-48659358-48659367-A,4-48659366-48659375-AG,4-48659372-48659383-AGA,4-48659393-48659428-AGAAGG,4-48659424-48659455-GAAGAG,4-48659442-48659492-GAAGAGGAAGAGGGA,4-48659486-48659498-AGA,4-48659501-48659513-AGA,4-48659514-48659845-GGAGAAGAGGGAGAA,4-48659840-48659851-AGA,4-48659846-48659923-AGAAGG,4-48659918-48659970-AGA,4-48659970-48659983-AGG,4-48659983-48660006-AGC;MOTIFS=GAAGAG,A,GGAGAAGAGGGAGAA,AG,GAAGAGGAAGAGGGA,AGG,AGC,AGA,AGAAGG;STRUC=<VC177469>	HGSVC,1KG-ONT	No	0.216	No	NA,NA	NA	NA
chr4:48659514	133445	INS	735	0.8984	0.3707	15	FRYL(0.99999,0.434)	NA	NA	NA	NA	NA	NA	NA	NA	No	ID=4-48659358-48659367-A,4-48659366-48659375-AG,4-48659372-48659383-AGA,4-48659393-48659428-AGAAGG,4-48659424-48659455-GAAGAG,4-48659442-48659492-GAAGAGGAAGAGGGA,4-48659486-48659498-AGA,4-48659501-48659513-AGA,4-48659514-48659845-GGAGAAGAGGGAGAA,4-48659840-48659851-AGA,4-48659846-48659923-AGAAGG,4-48659918-48659970-AGA,4-48659970-48659983-AGG,4-48659983-48660006-AGC;MOTIFS=GAAGAG,A,GGAGAAGAGGGAGAA,AG,GAAGAGGAAGAGGGA,AGG,AGC,AGA,AGAAGG;STRUC=<VC177469>	HGSVC,1KG-ONT	No	0.216	Yes	NA,NA	NA	NA
chr4:48659514	133443	INS	473	0.8403	0.5855	2	FRYL(0.99999,0.434)	NA	NA	NA	NA	NA	NA	NA	NA	No	ID=4-48659358-48659367-A,4-48659366-48659375-AG,4-48659372-48659383-AGA,4-48659393-48659428-AGAAGG,4-48659424-48659455-GAAGAG,4-48659442-48659492-GAAGAGGAAGAGGGA,4-48659486-48659498-AGA,4-48659501-48659513-AGA,4-48659514-48659845-GGAGAAGAGGGAGAA,4-48659840-48659851-AGA,4-48659846-48659923-AGAAGG,4-48659918-48659970-AGA,4-48659970-48659983-AGG,4-48659983-48660006-AGC;MOTIFS=GAAGAG,A,GGAGAAGAGGGAGAA,AG,GAAGAGGAAGAGGGA,AGG,AGC,AGA,AGAAGG;STRUC=<VC177469>	HGSVC	No	0.216	Yes	NA,NA	NA	NA
chr4:48659515	133450	INS	81	0.8469	0.5499	2	FRYL(0.99999,0.434)	NA	NA	NA	NA	NA	NA	NA	NA	No	ID=4-48659358-48659367-A,4-48659366-48659375-AG,4-48659372-48659383-AGA,4-48659393-48659428-AGAAGG,4-48659424-48659455-GAAGAG,4-48659442-48659492-GAAGAGGAAGAGGGA,4-48659486-48659498-AGA,4-48659501-48659513-AGA,4-48659514-48659845-GGAGAAGAGGGAGAA,4-48659840-48659851-AGA,4-48659846-48659923-AGAAGG,4-48659918-48659970-AGA,4-48659970-48659983-AGG,4-48659983-48660006-AGC;MOTIFS=GAAGAG,A,GGAGAAGAGGGAGAA,AG,GAAGAGGAAGAGGGA,AGG,AGC,AGA,AGAAGG;STRUC=<VC177469>	HGSVC,1KG-ONT	No	0.216	No	NA,NA	NA	NA
chr4:48659516	133451	INS	62	0.9056	0.3271	10	FRYL(0.99999,0.434)	NA	NA	NA	NA	NA	NA	NA	NA	No	ID=4-48659358-48659367-A,4-48659366-48659375-AG,4-48659372-48659383-AGA,4-48659393-48659428-AGAAGG,4-48659424-48659455-GAAGAG,4-48659442-48659492-GAAGAGGAAGAGGGA,4-48659486-48659498-AGA,4-48659501-48659513-AGA,4-48659514-48659845-GGAGAAGAGGGAGAA,4-48659840-48659851-AGA,4-48659846-48659923-AGAAGG,4-48659918-48659970-AGA,4-48659970-48659983-AGG,4-48659983-48660006-AGC;MOTIFS=GAAGAG,A,GGAGAAGAGGGAGAA,AG,GAAGAGGAAGAGGGA,AGG,AGC,AGA,AGAAGG;STRUC=<VC177469>	HGSVC,1KG-ONT	No	0.216	No	NA,NA	NA	NA
chr4:48659522	133452	DEL	396	0.9428	0.2129	686	FRYL(0.99999,0.434)	NA	NA	NA	NA	NA	NA	NA	NA	No	ID=4-48659358-48659367-A,4-48659366-48659375-AG,4-48659372-48659383-AGA,4-48659393-48659428-AGAAGG,4-48659424-48659455-GAAGAG,4-48659442-48659492-GAAGAGGAAGAGGGA,4-48659486-48659498-AGA,4-48659501-48659513-AGA,4-48659514-48659845-GGAGAAGAGGGAGAA,4-48659840-48659851-AGA,4-48659846-48659923-AGAAGG,4-48659918-48659970-AGA,4-48659970-48659983-AGG,4-48659983-48660006-AGC;MOTIFS=GAAGAG,A,GGAGAAGAGGGAGAA,AG,GAAGAGGAAGAGGGA,AGG,AGC,AGA,AGAAGG;STRUC=<VC177469>	HPRC,HGSVC,1KG-ONT	No	0.103	Yes	NA,NA	NA	NA
chr4:48659843	133454	INS	63	0.8496	0.6082	8	FRYL(0.99999,0.434)	NA	NA	NA	NA	NA	NA	NA	NA	No	ID=4-48659358-48659367-A,4-48659366-48659375-AG,4-48659372-48659383-AGA,4-48659393-48659428-AGAAGG,4-48659424-48659455-GAAGAG,4-48659442-48659492-GAAGAGGAAGAGGGA,4-48659486-48659498-AGA,4-48659501-48659513-AGA,4-48659514-48659845-GGAGAAGAGGGAGAA,4-48659840-48659851-AGA,4-48659846-48659923-AGAAGG,4-48659918-48659970-AGA,4-48659970-48659983-AGG,4-48659983-48660006-AGC;MOTIFS=GAAGAG,A,GGAGAAGAGGGAGAA,AG,GAAGAGGAAGAGGGA,AGG,AGC,AGA,AGAAGG;STRUC=<VC177469>	HGSVC,1KG-ONT	No	0.216	No	NA,NA	NA	NA
chr4:48659918	133455	INS	60	0.8538	0.5256	1	FRYL(0.99999,0.434)	NA	NA	NA	NA	NA	NA	NA	NA	No	ID=4-48659358-48659367-A,4-48659366-48659375-AG,4-48659372-48659383-AGA,4-48659393-48659428-AGAAGG,4-48659424-48659455-GAAGAG,4-48659442-48659492-GAAGAGGAAGAGGGA,4-48659486-48659498-AGA,4-48659501-48659513-AGA,4-48659514-48659845-GGAGAAGAGGGAGAA,4-48659840-48659851-AGA,4-48659846-48659923-AGAAGG,4-48659918-48659970-AGA,4-48659970-48659983-AGG,4-48659983-48660006-AGC;MOTIFS=GAAGAG,A,GGAGAAGAGGGAGAA,AG,GAAGAGGAAGAGGGA,AGG,AGC,AGA,AGAAGG;STRUC=<VC177469>	HGSVC,1KG-ONT	No	0.216	No	NA,NA	NA	NA
chr4:48659919	133456	INS	75	0.8145	0.6792	1	FRYL(0.99999,0.434)	NA	NA	NA	NA	NA	NA	NA	NA	No	ID=4-48659358-48659367-A,4-48659366-48659375-AG,4-48659372-48659383-AGA,4-48659393-48659428-AGAAGG,4-48659424-48659455-GAAGAG,4-48659442-48659492-GAAGAGGAAGAGGGA,4-48659486-48659498-AGA,4-48659501-48659513-AGA,4-48659514-48659845-GGAGAAGAGGGAGAA,4-48659840-48659851-AGA,4-48659846-48659923-AGAAGG,4-48659918-48659970-AGA,4-48659970-48659983-AGG,4-48659983-48660006-AGC;MOTIFS=GAAGAG,A,GGAGAAGAGGGAGAA,AG,GAAGAGGAAGAGGGA,AGG,AGC,AGA,AGAAGG;STRUC=<VC177469>	HGSVC,1KG-ONT	No	0.216	No	NA,NA	NA	NA
chr4:48663305	133457	INS	59	0.829	0.6481	1	FRYL(0.99999,0.434)	NA	NA	NA	NA	NA	NA	NA	NA	No	NA	NA	No	0.174	No	NA,NA	NA	NA
chr4:48670819	133458	INS	352	0.9128	0.3416	1	FRYL(0.99999,0.434)	NA	NA	NA	NA	NA	NA	NA	NA	No	NA	NA	No	4.928	No	NA,NA	NA	NA
chr4:48673375	133460	INS	124	0.851	0.5574	11	FRYL(0.99999,0.434)	NA	NA	NA	NA	NA	NA	NA	NA	No	NA	HPRC,HGSVC	No	1.966	Yes	NA,NA	NA	NA
chr4:48673375	133459	INS	117	0.8394	0.5852	4	FRYL(0.99999,0.434)	NA	NA	NA	NA	NA	NA	NA	NA	No	NA	HPRC,HGSVC	No	1.966	Yes	NA,NA	NA	NA
chr4:48691391	133461	INS	344	0.8813	0.4528	2	FRYL(0.99999,0.434)	NA	NA	NA	NA	NA	NA	NA	NA	No	NA	NA	No	2.095	Yes	NA,NA	NA	NA
chr4:48700922	133462	INS	299	0.9765	0.139	2	FRYL(0.99999,0.434)	NA	NA	NA	NA	NA	NA	NA	NA	No	NA	HPRC	No	7.102	Yes	NA,NA	NA	NA
chr4:48700923	133463	INS	297	0.839	0.6012	1	FRYL(0.99999,0.434)	NA	NA	NA	NA	NA	NA	NA	NA	No	NA	HPRC	No	7.102	No	NA,NA	NA	NA
chr4:48716258	133464	DEL	3963	0.8941	0.3835	45	FRYL(0.99999,0.434)	NA	NA	NA	NA	NA	NA	NA	NA	No	ID=4-48717267-48717277-ATA;MOTIFS=ATA;STRUC=<TR2654732>,ID=4-48717275-48717284-A;MOTIFS=A;STRUC=<TR2654733>,ID=4-48717781-48717790-TCC;MOTIFS=TCC;STRUC=(TCC)n,ID=4-48718758-48718766-T;MOTIFS=T;STRUC=<TR2654734>,ID=4-48720148-48720163-A;MOTIFS=A;STRUC=<TR2654735>	HPRC,HGSVC,1KG-ONT	No	0.726	Yes	NA,NA	NA	NA
chr4:48739908	133465	INS	156	0.8523	0.5503	1	FRYL(0.99999,0.434)	NA	NA	NA	NA	NA	NA	NA	NA	No	NA	NA	No	2.12	No	NA,NA	NA	NA
chr4:48782780	133466	DEL	896	0.857	0.5243	1	NA	NA	NA	NA	NA	NA	NA	NA	NA	No	ID=4-48782883-48782921-CA;MOTIFS=CA;STRUC=<TR2654844>	NA	No	3.056	No	NA,NA	NA	NA
chr4:48884409	133467	DEL	103	0.8767	0.4573	2	NA	NA	NA	NA	NA	NA	NA	NA	NA	No	ID=4-48884475-48884541-AAAACA;MOTIFS=AAAACA;STRUC=<TR2655050>,ID=4-48884481-48884528-AAAACAAAAACC;MOTIFS=AAAACAAAAACC;STRUC=<TR2655051>,ID=4-48884487-48884517-AAAACC;MOTIFS=AAAACC;STRUC=(AAAACC)n	NA	No	1.37	No	NA,NA	NA	NA
chr4:48900886	133468	INS	140	0.8191	0.6778	1	OCIAD2(0.00021588,1.965)	NA	NA	NA	NA	NA	NA	NA	NA	No	NA	NA	No	0.193	No	NA,NA	NA	NA
chr4:48944020	133470	INS	50	0.8601	0.5138	44	NA	NA	NA	NA	NA	NA	NA	NA	NA	No	ID=4-48943830-48943839-AT,4-48943846-48943855-AT,4-48943856-48943865-AT,4-48943868-48943877-AT,4-48943890-48943899-AT,4-48943912-48943921-AT,4-48943922-48943931-AT,4-48943944-48943953-AT,4-48943954-48943985-AAATATATAT,4-48943956-48943965-AT,4-48943966-48943975-AT,4-48943976-48943987-AT,4-48943999-48944008-AT,4-48944020-48944112-ATATATAAATATATATAAATAATAT,4-48944028-48944037-AT,4-48944041-48944052-AT,4-48944053-48944062-AT,4-48944066-48944077-AT,4-48944078-48944087-AT,4-48944091-48944102-AT,4-48944103-48944117-AT;MOTIFS=ATATATAAATATATATAAATAATAT,AAATATATAT,AT;STRUC=<VC177493>	HPRC,HGSVC	No	0.234	Yes	NA,NA	NA	NA
chr4:48944076	133471	INS	54	0.8708	0.4922	7	NA	NA	NA	NA	NA	NA	NA	NA	NA	No	ID=4-48943830-48943839-AT,4-48943846-48943855-AT,4-48943856-48943865-AT,4-48943868-48943877-AT,4-48943890-48943899-AT,4-48943912-48943921-AT,4-48943922-48943931-AT,4-48943944-48943953-AT,4-48943954-48943985-AAATATATAT,4-48943956-48943965-AT,4-48943966-48943975-AT,4-48943976-48943987-AT,4-48943999-48944008-AT,4-48944020-48944112-ATATATAAATATATATAAATAATAT,4-48944028-48944037-AT,4-48944041-48944052-AT,4-48944053-48944062-AT,4-48944066-48944077-AT,4-48944078-48944087-AT,4-48944091-48944102-AT,4-48944103-48944117-AT;MOTIFS=ATATATAAATATATATAAATAATAT,AAATATATAT,AT;STRUC=<VC177493>	HPRC,HGSVC	No	0.234	Yes	NA,NA	NA	NA
chr4:48944099	133472	INS	69	0.8124	0.6462	7	NA	NA	NA	NA	NA	NA	NA	NA	NA	No	ID=4-48943830-48943839-AT,4-48943846-48943855-AT,4-48943856-48943865-AT,4-48943868-48943877-AT,4-48943890-48943899-AT,4-48943912-48943921-AT,4-48943922-48943931-AT,4-48943944-48943953-AT,4-48943954-48943985-AAATATATAT,4-48943956-48943965-AT,4-48943966-48943975-AT,4-48943976-48943987-AT,4-48943999-48944008-AT,4-48944020-48944112-ATATATAAATATATATAAATAATAT,4-48944028-48944037-AT,4-48944041-48944052-AT,4-48944053-48944062-AT,4-48944066-48944077-AT,4-48944078-48944087-AT,4-48944091-48944102-AT,4-48944103-48944117-AT;MOTIFS=ATATATAAATATATATAAATAATAT,AAATATATAT,AT;STRUC=<VC177493>	HPRC,HGSVC,1KG-ONT	No	0.234	Yes	NA,NA	NA	NA
chr4:48944102	133476	INS	113	0.8684	0.5073	19	NA	NA	NA	NA	NA	NA	NA	NA	NA	No	ID=4-48943830-48943839-AT,4-48943846-48943855-AT,4-48943856-48943865-AT,4-48943868-48943877-AT,4-48943890-48943899-AT,4-48943912-48943921-AT,4-48943922-48943931-AT,4-48943944-48943953-AT,4-48943954-48943985-AAATATATAT,4-48943956-48943965-AT,4-48943966-48943975-AT,4-48943976-48943987-AT,4-48943999-48944008-AT,4-48944020-48944112-ATATATAAATATATATAAATAATAT,4-48944028-48944037-AT,4-48944041-48944052-AT,4-48944053-48944062-AT,4-48944066-48944077-AT,4-48944078-48944087-AT,4-48944091-48944102-AT,4-48944103-48944117-AT;MOTIFS=ATATATAAATATATATAAATAATAT,AAATATATAT,AT;STRUC=<VC177493>	HPRC,HGSVC,1KG-ONT	No	0.234	Yes	NA,NA	NA	NA
chr4:48944102	133480	INS	88	0.8605	0.5103	1	NA	NA	NA	NA	NA	NA	NA	NA	NA	No	ID=4-48943830-48943839-AT,4-48943846-48943855-AT,4-48943856-48943865-AT,4-48943868-48943877-AT,4-48943890-48943899-AT,4-48943912-48943921-AT,4-48943922-48943931-AT,4-48943944-48943953-AT,4-48943954-48943985-AAATATATAT,4-48943956-48943965-AT,4-48943966-48943975-AT,4-48943976-48943987-AT,4-48943999-48944008-AT,4-48944020-48944112-ATATATAAATATATATAAATAATAT,4-48944028-48944037-AT,4-48944041-48944052-AT,4-48944053-48944062-AT,4-48944066-48944077-AT,4-48944078-48944087-AT,4-48944091-48944102-AT,4-48944103-48944117-AT;MOTIFS=ATATATAAATATATATAAATAATAT,AAATATATAT,AT;STRUC=<VC177493>	HPRC,HGSVC,1KG-ONT	No	0.234	No	NA,NA	NA	NA
chr4:48944102	133473	INS	70	0.9035	0.3346	1	NA	NA	NA	NA	NA	NA	NA	NA	NA	No	ID=4-48943830-48943839-AT,4-48943846-48943855-AT,4-48943856-48943865-AT,4-48943868-48943877-AT,4-48943890-48943899-AT,4-48943912-48943921-AT,4-48943922-48943931-AT,4-48943944-48943953-AT,4-48943954-48943985-AAATATATAT,4-48943956-48943965-AT,4-48943966-48943975-AT,4-48943976-48943987-AT,4-48943999-48944008-AT,4-48944020-48944112-ATATATAAATATATATAAATAATAT,4-48944028-48944037-AT,4-48944041-48944052-AT,4-48944053-48944062-AT,4-48944066-48944077-AT,4-48944078-48944087-AT,4-48944091-48944102-AT,4-48944103-48944117-AT;MOTIFS=ATATATAAATATATATAAATAATAT,AAATATATAT,AT;STRUC=<VC177493>	HPRC,HGSVC,1KG-ONT	No	0.234	No	NA,NA	NA	NA
chr4:48944102	133474	INS	63	0.9032	0.3539	266	NA	NA	NA	NA	NA	NA	NA	NA	NA	No	ID=4-48943830-48943839-AT,4-48943846-48943855-AT,4-48943856-48943865-AT,4-48943868-48943877-AT,4-48943890-48943899-AT,4-48943912-48943921-AT,4-48943922-48943931-AT,4-48943944-48943953-AT,4-48943954-48943985-AAATATATAT,4-48943956-48943965-AT,4-48943966-48943975-AT,4-48943976-48943987-AT,4-48943999-48944008-AT,4-48944020-48944112-ATATATAAATATATATAAATAATAT,4-48944028-48944037-AT,4-48944041-48944052-AT,4-48944053-48944062-AT,4-48944066-48944077-AT,4-48944078-48944087-AT,4-48944091-48944102-AT,4-48944103-48944117-AT;MOTIFS=ATATATAAATATATATAAATAATAT,AAATATATAT,AT;STRUC=<VC177493>	HPRC,HGSVC,1KG-ONT	No	0.234	Yes	NA,NA	NA	NA
chr4:48944102	133475	INS	88	0.8701	0.5381	79	NA	NA	NA	NA	NA	NA	NA	NA	NA	No	ID=4-48943830-48943839-AT,4-48943846-48943855-AT,4-48943856-48943865-AT,4-48943868-48943877-AT,4-48943890-48943899-AT,4-48943912-48943921-AT,4-48943922-48943931-AT,4-48943944-48943953-AT,4-48943954-48943985-AAATATATAT,4-48943956-48943965-AT,4-48943966-48943975-AT,4-48943976-48943987-AT,4-48943999-48944008-AT,4-48944020-48944112-ATATATAAATATATATAAATAATAT,4-48944028-48944037-AT,4-48944041-48944052-AT,4-48944053-48944062-AT,4-48944066-48944077-AT,4-48944078-48944087-AT,4-48944091-48944102-AT,4-48944103-48944117-AT;MOTIFS=ATATATAAATATATATAAATAATAT,AAATATATAT,AT;STRUC=<VC177493>	HPRC,HGSVC,1KG-ONT	No	0.234	Yes	NA,NA	NA	NA
chr4:48944102	133477	INS	138	0.9133	0.306	13	NA	NA	NA	NA	NA	NA	NA	NA	NA	No	ID=4-48943830-48943839-AT,4-48943846-48943855-AT,4-48943856-48943865-AT,4-48943868-48943877-AT,4-48943890-48943899-AT,4-48943912-48943921-AT,4-48943922-48943931-AT,4-48943944-48943953-AT,4-48943954-48943985-AAATATATAT,4-48943956-48943965-AT,4-48943966-48943975-AT,4-48943976-48943987-AT,4-48943999-48944008-AT,4-48944020-48944112-ATATATAAATATATATAAATAATAT,4-48944028-48944037-AT,4-48944041-48944052-AT,4-48944053-48944062-AT,4-48944066-48944077-AT,4-48944078-48944087-AT,4-48944091-48944102-AT,4-48944103-48944117-AT;MOTIFS=ATATATAAATATATATAAATAATAT,AAATATATAT,AT;STRUC=<VC177493>	HPRC,HGSVC	No	0.234	Yes	NA,NA	NA	NA
chr4:48944102	133478	INS	59	0.8229	0.6293	2	NA	NA	NA	NA	NA	NA	NA	NA	NA	No	ID=4-48943830-48943839-AT,4-48943846-48943855-AT,4-48943856-48943865-AT,4-48943868-48943877-AT,4-48943890-48943899-AT,4-48943912-48943921-AT,4-48943922-48943931-AT,4-48943944-48943953-AT,4-48943954-48943985-AAATATATAT,4-48943956-48943965-AT,4-48943966-48943975-AT,4-48943976-48943987-AT,4-48943999-48944008-AT,4-48944020-48944112-ATATATAAATATATATAAATAATAT,4-48944028-48944037-AT,4-48944041-48944052-AT,4-48944053-48944062-AT,4-48944066-48944077-AT,4-48944078-48944087-AT,4-48944091-48944102-AT,4-48944103-48944117-AT;MOTIFS=ATATATAAATATATATAAATAATAT,AAATATATAT,AT;STRUC=<VC177493>	HPRC,HGSVC	No	0.234	No	NA,NA	NA	NA
chr4:48944102	133479	INS	94	0.8512	0.5642	2	NA	NA	NA	NA	NA	NA	NA	NA	NA	No	ID=4-48943830-48943839-AT,4-48943846-48943855-AT,4-48943856-48943865-AT,4-48943868-48943877-AT,4-48943890-48943899-AT,4-48943912-48943921-AT,4-48943922-48943931-AT,4-48943944-48943953-AT,4-48943954-48943985-AAATATATAT,4-48943956-48943965-AT,4-48943966-48943975-AT,4-48943976-48943987-AT,4-48943999-48944008-AT,4-48944020-48944112-ATATATAAATATATATAAATAATAT,4-48944028-48944037-AT,4-48944041-48944052-AT,4-48944053-48944062-AT,4-48944066-48944077-AT,4-48944078-48944087-AT,4-48944091-48944102-AT,4-48944103-48944117-AT;MOTIFS=ATATATAAATATATATAAATAATAT,AAATATATAT,AT;STRUC=<VC177493>	HPRC,HGSVC,1KG-ONT	No	0.234	Yes	NA,NA	NA	NA
chr4:48944107	133481	INS	71	0.8757	0.4733	5	NA	NA	NA	NA	NA	NA	NA	NA	NA	No	ID=4-48943830-48943839-AT,4-48943846-48943855-AT,4-48943856-48943865-AT,4-48943868-48943877-AT,4-48943890-48943899-AT,4-48943912-48943921-AT,4-48943922-48943931-AT,4-48943944-48943953-AT,4-48943954-48943985-AAATATATAT,4-48943956-48943965-AT,4-48943966-48943975-AT,4-48943976-48943987-AT,4-48943999-48944008-AT,4-48944020-48944112-ATATATAAATATATATAAATAATAT,4-48944028-48944037-AT,4-48944041-48944052-AT,4-48944053-48944062-AT,4-48944066-48944077-AT,4-48944078-48944087-AT,4-48944091-48944102-AT,4-48944103-48944117-AT;MOTIFS=ATATATAAATATATATAAATAATAT,AAATATATAT,AT;STRUC=<VC177493>	HPRC,HGSVC,1KG-ONT	No	0.234	Yes	NA,NA	NA	NA
chr4:48944107	133482	INS	96	0.8693	0.4943	3	NA	NA	NA	NA	NA	NA	NA	NA	NA	No	ID=4-48943830-48943839-AT,4-48943846-48943855-AT,4-48943856-48943865-AT,4-48943868-48943877-AT,4-48943890-48943899-AT,4-48943912-48943921-AT,4-48943922-48943931-AT,4-48943944-48943953-AT,4-48943954-48943985-AAATATATAT,4-48943956-48943965-AT,4-48943966-48943975-AT,4-48943976-48943987-AT,4-48943999-48944008-AT,4-48944020-48944112-ATATATAAATATATATAAATAATAT,4-48944028-48944037-AT,4-48944041-48944052-AT,4-48944053-48944062-AT,4-48944066-48944077-AT,4-48944078-48944087-AT,4-48944091-48944102-AT,4-48944103-48944117-AT;MOTIFS=ATATATAAATATATATAAATAATAT,AAATATATAT,AT;STRUC=<VC177493>	HPRC,HGSVC,1KG-ONT	No	0.234	Yes	NA,NA	NA	NA
chr4:49039320	133484	INS	60	0.8383	0.5859	4	CWH43(8.649e-23,1.313)	NA	NA	NA	NA	NA	NA	NA	NA	No	ID=4-49039306-49039333-AT;MOTIFS=AT;STRUC=<TR2655282>,ID=4-49039339-49039349-TA,4-49039352-49039363-AT,4-49039369-49039379-TA,4-49039382-49039393-AT,4-49039400-49039413-AT,4-49039416-49039427-AT,4-49039431-49039449-TA;MOTIFS=TA,AT;STRUC=<VC177504>	HPRC,HGSVC	No	0.234	Yes	NA,NA	NA	NA
chr4:49039320	133485	INS	50	0.8691	0.4691	19	CWH43(8.649e-23,1.313)	NA	NA	NA	NA	NA	NA	NA	NA	No	ID=4-49039306-49039333-AT;MOTIFS=AT;STRUC=<TR2655282>,ID=4-49039339-49039349-TA,4-49039352-49039363-AT,4-49039369-49039379-TA,4-49039382-49039393-AT,4-49039400-49039413-AT,4-49039416-49039427-AT,4-49039431-49039449-TA;MOTIFS=TA,AT;STRUC=<VC177504>	HPRC,HGSVC	No	0.234	Yes	NA,NA	NA	NA
chr4:49039320	133486	INS	67	0.8495	0.5656	2	CWH43(8.649e-23,1.313)	NA	NA	NA	NA	NA	NA	NA	NA	No	ID=4-49039306-49039333-AT;MOTIFS=AT;STRUC=<TR2655282>,ID=4-49039339-49039349-TA,4-49039352-49039363-AT,4-49039369-49039379-TA,4-49039382-49039393-AT,4-49039400-49039413-AT,4-49039416-49039427-AT,4-49039431-49039449-TA;MOTIFS=TA,AT;STRUC=<VC177504>	HPRC,HGSVC	No	0.234	No	NA,NA	NA	NA
chr4:49039320	133487	INS	173	0.8432	0.5961	10	CWH43(8.649e-23,1.313)	NA	NA	NA	NA	NA	NA	NA	NA	No	ID=4-49039306-49039333-AT;MOTIFS=AT;STRUC=<TR2655282>,ID=4-49039339-49039349-TA,4-49039352-49039363-AT,4-49039369-49039379-TA,4-49039382-49039393-AT,4-49039400-49039413-AT,4-49039416-49039427-AT,4-49039431-49039449-TA;MOTIFS=TA,AT;STRUC=<VC177504>	1KG-ONT	No	0.234	Yes	NA,NA	NA	NA
chr4:49039322	133488	INS	66	0.8745	0.5379	1	CWH43(8.649e-23,1.313)	NA	NA	NA	NA	NA	NA	NA	NA	No	ID=4-49039306-49039333-AT;MOTIFS=AT;STRUC=<TR2655282>,ID=4-49039339-49039349-TA,4-49039352-49039363-AT,4-49039369-49039379-TA,4-49039382-49039393-AT,4-49039400-49039413-AT,4-49039416-49039427-AT,4-49039431-49039449-TA;MOTIFS=TA,AT;STRUC=<VC177504>	HPRC,HGSVC	No	0.234	No	NA,NA	NA	NA
chr4:49039322	133489	INS	56	0.8462	0.6187	14	CWH43(8.649e-23,1.313)	NA	NA	NA	NA	NA	NA	NA	NA	No	ID=4-49039306-49039333-AT;MOTIFS=AT;STRUC=<TR2655282>,ID=4-49039339-49039349-TA,4-49039352-49039363-AT,4-49039369-49039379-TA,4-49039382-49039393-AT,4-49039400-49039413-AT,4-49039416-49039427-AT,4-49039431-49039449-TA;MOTIFS=TA,AT;STRUC=<VC177504>	HPRC,HGSVC	No	0.234	Yes	NA,NA	NA	NA
chr4:49039330	133490	INS	136	0.8259	0.6508	7	CWH43(8.649e-23,1.313)	NA	NA	NA	NA	NA	NA	NA	NA	No	ID=4-49039306-49039333-AT;MOTIFS=AT;STRUC=<TR2655282>,ID=4-49039339-49039349-TA,4-49039352-49039363-AT,4-49039369-49039379-TA,4-49039382-49039393-AT,4-49039400-49039413-AT,4-49039416-49039427-AT,4-49039431-49039449-TA;MOTIFS=TA,AT;STRUC=<VC177504>	HPRC,1KG-ONT	No	0.234	Yes	NA,NA	NA	NA
chr4:49039330	133491	INS	128	0.8175	0.6682	2	CWH43(8.649e-23,1.313)	NA	NA	NA	NA	NA	NA	NA	NA	No	ID=4-49039306-49039333-AT;MOTIFS=AT;STRUC=<TR2655282>,ID=4-49039339-49039349-TA,4-49039352-49039363-AT,4-49039369-49039379-TA,4-49039382-49039393-AT,4-49039400-49039413-AT,4-49039416-49039427-AT,4-49039431-49039449-TA;MOTIFS=TA,AT;STRUC=<VC177504>	HPRC,1KG-ONT	No	0.234	Yes	NA,NA	NA	NA
chr4:49039337	133492	INS	100	0.9566	0.2592	1	CWH43(8.649e-23,1.313)	NA	NA	NA	NA	NA	NA	NA	NA	No	ID=4-49039339-49039349-TA,4-49039352-49039363-AT,4-49039369-49039379-TA,4-49039382-49039393-AT,4-49039400-49039413-AT,4-49039416-49039427-AT,4-49039431-49039449-TA;MOTIFS=TA,AT;STRUC=<VC177504>	HPRC,1KG-ONT	No	0.234	No	NA,NA	NA	NA
chr4:49085200	133493	INS	672	0.8626	0.5491	13	NA	NA	NA	NA	NA	NA	NA	NA	NA	No	NA	HGSVC	No	0.234	Yes	NA,NA	NA	NA
chr4:49092000	133494	DEL	60	0.8726	0.4933	4	NA	NA	NA	NA	NA	NA	NA	NA	enhancer	No	NA	HPRC,HGSVC	No	0.35	Yes	NA,NA	NA	NA
chr4:49092002	133495	DEL	56	0.901	0.372	2	NA	NA	NA	NA	NA	NA	NA	NA	enhancer	No	NA	HPRC,HGSVC	No	0.388	Yes	NA,NA	NA	NA
chr4:49092002	133496	DEL	66	0.8864	0.4324	19	NA	NA	NA	NA	NA	NA	NA	NA	enhancer	No	NA	HPRC,HGSVC	No	0.35	Yes	NA,NA	NA	NA
chr4:49092007	133497	DEL	51	0.8848	0.4263	7	NA	NA	NA	NA	NA	NA	NA	NA	enhancer	No	NA	HPRC,HGSVC	No	0.388	No	NA,NA	NA	NA
chr4:49092531	133498	DEL	834	0.7981	0.699	3	NA	NA	NA	NA	NA	NA	NA	NA	enhancer	Yes	NA	HPRC,HGSVC	No	0.762	No	NA,NA	NA	NA
chr4:49092536	133499	DEL	2448	0.8348	0.6812	419	NA	NA	NA	NA	NA	NA	NA	NA	enhancer	Yes	NA	HPRC,HGSVC	No	0.752	Yes	NA,NA	NA	NA
chr4:49092835	133500	INS	55	0.836	0.589	5	NA	NA	NA	NA	NA	NA	NA	NA	enhancer	Yes	NA	HGSVC	No	4.194	No	NA,NA	NA	NA
chr4:49093016	133501	DEL	1614	0.971	0.1305	261	NA	NA	NA	NA	NA	NA	NA	NA	enhancer	Yes	NA	HPRC,HGSVC	No	1.145	Yes	NA,NA	NA	NA
chr4:49093016	133502	DEL	1716	0.807	0.6963	13	NA	NA	NA	NA	NA	NA	NA	NA	enhancer	Yes	NA	HPRC,HGSVC	No	1.258	Yes	NA,NA	NA	NA
chr4:49093522	133503	INS	60	0.8766	0.4548	10	NA	NA	NA	NA	NA	NA	NA	NA	enhancer	Yes	NA	HPRC	No	0.096	No	NA,NA	NA	NA
chr4:49096413	133505	INS	379	0.8366	0.5916	7	NA	NA	NA	NA	NA	NA	NA	NA	enhancer	Yes	NA	HPRC,HGSVC	No	0.091	Yes	NA,NA	NA	NA
chr4:49096822	133506	DEL	65	0.8561	0.6364	51	NA	NA	NA	NA	NA	NA	NA	NA	enhancer	Yes	NA	HGSVC	No	0.435	Yes	NA,NA	NA	NA
chr4:49098811	133507	DEL	135	0.8922	0.3649	16	NA	NA	NA	NA	NA	NA	NA	NA	enhancer	Yes	NA	NA	No	0.375	Yes	NA,NA	NA	NA
chr4:49101014	133508	DEL	121	0.7948	0.697	1	NA	NA	NA	NA	NA	NA	NA	NA	NA	Yes	NA	NA	No	0.92	No	NA,NA	NA	NA
chr4:49101473	133510	INS	1458	0.9483	0.2672	19	NA	NA	NA	NA	NA	NA	NA	NA	NA	Yes	NA	HPRC,HGSVC	No	0.091	Yes	NA,NA	NA	NA
chr4:49101473	133509	INS	1901	0.8743	0.4746	297	NA	NA	NA	NA	NA	NA	NA	NA	NA	Yes	NA	HPRC,HGSVC	No	0.091	Yes	NA,NA	NA	NA
chr4:49103596	133512	INS	56	0.8765	0.4802	5	NA	NA	NA	NA	NA	NA	NA	NA	NA	Yes	NA	HPRC	No	0.105	No	NA,NA	NA	NA
chr4:49103596	133511	INS	51	0.9234	0.2942	3	NA	NA	NA	NA	NA	NA	NA	NA	NA	Yes	NA	HPRC	No	0.105	No	NA,NA	NA	NA
chr4:49103597	133515	INS	50	0.8946	0.4082	12	NA	NA	NA	NA	NA	NA	NA	NA	NA	Yes	NA	HPRC	No	0.105	Yes	NA,NA	NA	NA
chr4:49104325	133516	INS	50	0.8672	0.4756	15	NA	NA	NA	NA	NA	NA	NA	NA	enhancer	Yes	NA	HPRC,HGSVC	No	0.105	No	NA,NA	NA	NA
chr4:49104349	133517	INS	55	0.9647	0.1554	33	NA	NA	NA	NA	NA	NA	NA	NA	enhancer	Yes	NA	HPRC,HGSVC	No	0.105	Yes	NA,NA	NA	NA
chr4:49104349	133518	INS	60	0.968	0.1177	24	NA	NA	NA	NA	NA	NA	NA	NA	enhancer	Yes	NA	HPRC,HGSVC	No	0.105	Yes	NA,NA	NA	NA
chr4:49104396	133519	INS	60	0.9299	0.2654	15	NA	NA	NA	NA	NA	NA	NA	NA	enhancer	Yes	NA	HPRC,HGSVC	No	0.105	No	NA,NA	NA	NA
chr4:49104517	133520	INS	50	0.8241	0.6236	17	NA	NA	NA	NA	NA	NA	NA	NA	enhancer	Yes	NA	HPRC,HGSVC	No	0.091	No	NA,NA	NA	NA
chr4:49104517	133521	INS	989	0.85	0.5534	293	NA	NA	NA	NA	NA	NA	NA	NA	enhancer	Yes	NA	HPRC,HGSVC	No	0.091	Yes	NA,NA	NA	NA
chr4:49104819	133522	INS	70	0.9196	0.3526	29	NA	NA	NA	NA	NA	NA	NA	NA	enhancer	Yes	NA	HPRC,HGSVC	No	3.986	No	NA,NA	NA	NA
chr4:49105035	133523	INS	939	0.9321	0.28	11	NA	NA	NA	NA	NA	NA	NA	NA	enhancer	Yes	NA	HPRC	No	0.105	No	NA,NA	NA	NA
chr4:49109715	133524	INS	83	0.885	0.493	40	NA	NA	NA	NA	NA	NA	NA	NA	NA	Yes	NA	HPRC	No	0.105	Yes	NA,NA	NA	NA
chr4:49109721	133525	INS	90	0.9616	0.1597	85	NA	NA	NA	NA	NA	NA	NA	NA	NA	Yes	NA	HPRC,HGSVC	No	0.096	Yes	NA,NA	NA	NA
chr4:49109725	133526	INS	109	0.8407	0.5936	144	NA	NA	NA	NA	NA	NA	NA	NA	NA	Yes	NA	HPRC,HGSVC	No	0.105	Yes	NA,NA	NA	NA
chr4:49109729	133527	INS	100	0.8922	0.4081	129	NA	NA	NA	NA	NA	NA	NA	NA	NA	Yes	NA	HPRC,HGSVC	No	0.105	Yes	NA,NA	NA	NA
chr4:49109730	133531	INS	120	0.8219	0.6426	55	NA	NA	NA	NA	NA	NA	NA	NA	NA	Yes	NA	HPRC,HGSVC	No	0.105	Yes	NA,NA	NA	NA
chr4:49109730	133530	INS	110	0.8231	0.6331	69	NA	NA	NA	NA	NA	NA	NA	NA	NA	Yes	NA	HPRC,HGSVC	No	0.105	Yes	NA,NA	NA	NA
chr4:49109730	133532	INS	130	0.9034	0.3544	100	NA	NA	NA	NA	NA	NA	NA	NA	NA	Yes	NA	HPRC,HGSVC	No	0.105	Yes	NA,NA	NA	NA
chr4:49109730	133529	INS	3729	0.93	0.2617	21	NA	NA	NA	NA	NA	NA	NA	NA	NA	Yes	NA	HPRC,HGSVC	No	0.105	No	NA,NA	NA	NA
chr4:49109730	133528	INS	120	0.8563	0.5023	29	NA	NA	NA	NA	NA	NA	NA	NA	NA	Yes	NA	HPRC,HGSVC	No	0.105	No	NA,NA	NA	NA
chr4:49109761	133533	INS	115	0.8326	0.6064	40	NA	NA	NA	NA	NA	NA	NA	NA	NA	Yes	NA	HPRC,HGSVC	No	0.096	Yes	NA,NA	NA	NA
chr4:49109773	133534	INS	120	0.84	0.5871	183	NA	NA	NA	NA	NA	NA	NA	NA	NA	Yes	NA	HPRC,HGSVC	No	0.105	Yes	NA,NA	NA	NA
chr4:49109925	133535	INS	400	0.837	0.6012	238	NA	NA	NA	NA	NA	NA	NA	NA	NA	Yes	NA	HPRC	No	0.096	Yes	NA,NA	NA	NA
chr4:49111472	133536	INS	3643	0.8094	0.6799	19	NA	NA	NA	NA	NA	NA	NA	NA	enhancer	Yes	NA	HPRC	No	0.074	No	NA,NA	NA	NA
chr4:49112451	133537	DEL	365	0.8059	0.696	5	NA	NA	NA	NA	NA	NA	NA	NA	enhancer	Yes	NA	NA	No	0.742	Yes	NA,NA	NA	NA
chr4:49112756	133538	INS	3705	0.8524	0.5453	107	NA	NA	NA	NA	NA	NA	NA	NA	enhancer	Yes	NA	NA	No	0.092	Yes	NA,NA	NA	NA
chr4:49113300	133539	INS	3704	0.9447	0.2333	41	NA	NA	NA	NA	NA	NA	NA	NA	enhancer	Yes	NA	HPRC,HGSVC	No	2.859	Yes	NA,NA	NA	NA
chr4:49114876	133540	DEL	85	0.8353	0.637	7	NA	NA	NA	NA	NA	NA	NA	NA	enhancer	Yes	NA	NA	No	1.091	No	NA,NA	NA	NA
chr4:49115271	133541	DEL	125	0.8508	0.5175	471	NA	NA	NA	NA	NA	NA	NA	NA	enhancer	Yes	NA	HPRC	No	1.014	Yes	NA,NA	NA	NA
chr4:49115437	133542	DEL	84	0.8579	0.5413	15	NA	NA	NA	NA	NA	NA	NA	NA	enhancer	Yes	NA	HPRC,HGSVC	No	0.935	No	NA,NA	NA	NA
chr4:49115464	133543	DEL	85	0.8298	0.6092	284	NA	NA	NA	NA	NA	NA	NA	NA	enhancer	Yes	NA	HPRC,HGSVC	No	0.935	Yes	NA,NA	NA	NA
chr4:49116004	133545	DEL	54	0.8392	0.6325	9	NA	NA	NA	NA	NA	NA	NA	NA	enhancer	Yes	NA	HPRC,HGSVC	No	0.326	Yes	NA,NA	NA	NA
chr4:49116004	133546	DEL	71	0.8548	0.529	8	NA	NA	NA	NA	NA	NA	NA	NA	enhancer	Yes	NA	HPRC,HGSVC	No	0.33	No	NA,NA	NA	NA
chr4:49116019	133547	DEL	75	0.8954	0.3795	69	NA	NA	NA	NA	NA	NA	NA	NA	enhancer	Yes	NA	HPRC,HGSVC	No	0.387	Yes	NA,NA	NA	NA
chr4:49116062	133548	DEL	70	0.9039	0.3581	11	NA	NA	NA	NA	NA	NA	NA	NA	enhancer	Yes	NA	HPRC,HGSVC	No	0.305	Yes	NA,NA	NA	NA
chr4:49116067	133549	DEL	65	0.81	0.6633	9	NA	NA	NA	NA	NA	NA	NA	NA	enhancer	Yes	NA	HPRC,HGSVC	No	0.309	No	NA,NA	NA	NA
chr4:49116152	133550	DEL	55	0.9188	0.3033	17	NA	NA	NA	NA	NA	NA	NA	NA	enhancer	Yes	NA	HPRC,HGSVC	No	0.346	No	NA,NA	NA	NA
chr4:49116190	133551	DEL	56	0.8215	0.6364	26	NA	NA	NA	NA	NA	NA	NA	NA	enhancer	Yes	NA	HPRC,HGSVC	No	0.472	Yes	NA,NA	NA	NA
chr4:49116543	133552	DEL	65	0.7981	0.6938	21	NA	NA	NA	NA	NA	NA	NA	NA	enhancer	Yes	NA	HPRC,HGSVC	No	0.413	Yes	NA,NA	NA	NA
chr4:49116816	133553	DEL	75	0.9265	0.4147	125	NA	NA	NA	NA	NA	NA	NA	NA	enhancer	Yes	NA	HPRC	No	1.071	Yes	NA,NA	NA	NA
chr4:49119160	133554	DEL	125	0.8911	0.3713	169	NA	NA	NA	NA	NA	NA	NA	NA	NA	Yes	NA	HPRC	No	1.332	Yes	NA,NA	NA	NA
chr4:49119809	133555	INS	214	0.8075	0.686	43	NA	NA	NA	NA	NA	NA	NA	NA	NA	Yes	NA	HPRC,HGSVC	No	4.08	Yes	NA,NA	NA	NA
chr4:49119841	133556	INS	200	0.8995	0.3884	212	NA	NA	NA	NA	NA	NA	NA	NA	NA	Yes	NA	HPRC,HGSVC	No	3.945	Yes	NA,NA	NA	NA
chr4:49119841	133557	INS	1440	0.8388	0.5965	6	NA	NA	NA	NA	NA	NA	NA	NA	NA	Yes	NA	NA	No	3.945	Yes	NA,NA	NA	NA
chr4:49120127	133558	INS	110	0.8424	0.6005	41	NA	NA	NA	NA	NA	NA	NA	NA	NA	Yes	NA	HPRC,HGSVC	No	4.08	Yes	NA,NA	NA	NA
chr4:49121489	133559	DEL	7296	0.8025	0.6936	14	NA	NA	NA	NA	NA	NA	NA	NA	enhancer	Yes	NA	HPRC,HGSVC	No	0.595	No	NA,NA	NA	NA
chr4:49123722	133560	DEL	60	0.8346	0.6263	111	NA	NA	NA	NA	NA	NA	NA	NA	enhancer	Yes	NA	HPRC	No	0.567	Yes	NA,NA	NA	NA
chr4:49123861	133561	DEL	55	0.8504	0.558	63	NA	NA	NA	NA	NA	NA	NA	NA	enhancer	Yes	NA	HPRC	No	0.501	Yes	NA,NA	NA	NA
chr4:49123864	133562	DEL	60	0.8088	0.6668	68	NA	NA	NA	NA	NA	NA	NA	NA	enhancer	Yes	NA	HPRC	No	0.501	Yes	NA,NA	NA	NA
chr4:49127926	133563	INS	357	0.8392	0.5975	8	NA	NA	NA	NA	NA	NA	NA	NA	enhancer	Yes	NA	HPRC,HGSVC	No	1.624	Yes	NA,NA	NA	NA
chr4:49128252	133564	DEL	509	0.842	0.5773	212	NA	NA	NA	NA	NA	NA	NA	NA	enhancer	Yes	NA	HPRC,HGSVC	No	0.452	Yes	NA,NA	NA	NA
chr4:49128267	133565	DEL	229	0.9191	0.2885	95	NA	NA	NA	NA	NA	NA	NA	NA	enhancer	Yes	NA	HPRC,HGSVC	No	0.432	Yes	NA,NA	NA	NA
chr4:49128309	133566	INS	503	0.8135	0.6462	158	NA	NA	NA	NA	NA	NA	NA	NA	NA	Yes	NA	HPRC,HGSVC	No	2.858	Yes	NA,NA	NA	NA
chr4:49128356	133567	DEL	254	0.8024	0.6891	213	NA	NA	NA	NA	NA	NA	NA	NA	enhancer	Yes	NA	HPRC,HGSVC	No	0.352	Yes	NA,NA	NA	NA
chr4:49128725	133568	DEL	60	0.8111	0.6953	149	NA	NA	NA	NA	NA	NA	NA	NA	enhancer	Yes	NA	NA	No	0.366	Yes	NA,NA	NA	NA
chr4:49128929	133569	DEL	294	0.8548	0.601	315	NA	NA	NA	NA	NA	NA	NA	NA	enhancer	Yes	NA	HPRC,HGSVC	No	0.414	Yes	NA,NA	NA	NA
chr4:49130952	133570	DEL	546	0.8277	0.6178	701	NA	NA	NA	NA	NA	NA	NA	NA	enhancer	Yes	NA	HPRC,HGSVC	No	0.166	Yes	NA,NA	NA	NA
chr4:49130982	133571	DEL	516	0.8142	0.6599	17	NA	NA	NA	NA	NA	NA	NA	NA	enhancer	Yes	NA	HPRC,HGSVC	No	0.157	No	NA,NA	NA	NA
chr4:49131484	133573	INS	297	0.8081	0.6837	2	NA	NA	NA	NA	NA	NA	NA	NA	NA	Yes	NA	HPRC	No	0.074	No	NA,NA	NA	NA
chr4:49131484	133572	INS	282	0.841	0.58	4	NA	NA	NA	NA	NA	NA	NA	NA	NA	Yes	NA	HPRC	No	0.074	Yes	NA,NA	NA	NA
chr4:49132464	133574	DEL	55	0.8613	0.5792	56	NA	NA	NA	NA	NA	NA	NA	NA	enhancer	Yes	NA	HGSVC	No	0.393	Yes	NA,NA	NA	NA
chr4:49132479	133575	DEL	60	0.8149	0.6679	97	NA	NA	NA	NA	NA	NA	NA	NA	enhancer	Yes	NA	HGSVC	No	0.473	Yes	NA,NA	NA	NA
chr4:49133237	133576	DEL	60	0.8342	0.632	431	NA	NA	NA	NA	NA	NA	NA	NA	enhancer	Yes	NA	HGSVC	No	0.463	Yes	NA,NA	NA	NA
chr4:49135767	133577	INS	344	0.8084	0.6745	47	NA	NA	NA	NA	NA	NA	NA	NA	NA	Yes	NA	HPRC,HGSVC	No	2.858	Yes	NA,NA	NA	NA
chr4:49136055	133578	INS	323	0.9743	0.0952	29	NA	NA	NA	NA	NA	NA	NA	NA	NA	Yes	NA	HPRC,HGSVC	No	2.858	Yes	NA,NA	NA	NA
chr4:49136074	133579	INS	306	0.9604	0.1718	19	NA	NA	NA	NA	NA	NA	NA	NA	NA	Yes	NA	HPRC,HGSVC	No	2.858	No	NA,NA	NA	NA
chr4:49136288	133580	INS	94	0.8321	0.6494	5	NA	NA	NA	NA	NA	NA	NA	NA	NA	Yes	NA	HGSVC	No	2.858	Yes	NA,NA	NA	NA
chr4:49136847	133581	DEL	65	0.8387	0.6033	112	NA	NA	NA	NA	NA	NA	NA	NA	enhancer	Yes	NA	NA	No	0.329	Yes	NA,NA	NA	NA
chr4:49137365	133582	INS	55	0.8837	0.4634	8	NA	NA	NA	NA	NA	NA	NA	NA	enhancer	Yes	NA	HPRC,HGSVC	No	3.239	No	NA,NA	NA	NA
chr4:49137538	133583	DEL	55	0.9003	0.3507	58	NA	NA	NA	NA	NA	NA	NA	NA	enhancer	Yes	NA	HPRC	No	0.362	Yes	NA,NA	NA	NA
chr4:49137964	133584	DEL	55	0.8178	0.6422	167	NA	NA	NA	NA	NA	NA	NA	NA	enhancer	Yes	NA	HPRC,HGSVC	No	0.21	Yes	NA,NA	NA	NA
chr4:49138058	133585	DEL	55	0.8114	0.6511	153	NA	NA	NA	NA	NA	NA	NA	NA	enhancer	Yes	NA	HPRC,HGSVC	No	0.187	Yes	NA,NA	NA	NA
chr4:49138075	133586	DEL	75	0.7888	0.6904	23	NA	NA	NA	NA	NA	NA	NA	NA	enhancer	Yes	NA	HPRC,HGSVC	No	0.194	No	NA,NA	NA	NA
chr4:49138085	133589	DEL	65	0.8497	0.5685	430	NA	NA	NA	NA	NA	NA	NA	NA	enhancer	Yes	NA	HPRC,HGSVC	No	0.188	Yes	NA,NA	NA	NA
chr4:49138085	133587	DEL	55	0.9149	0.4983	22	NA	NA	NA	NA	NA	NA	NA	NA	enhancer	Yes	NA	HPRC,HGSVC	No	0.169	Yes	NA,NA	NA	NA
chr4:49138085	133588	DEL	60	0.8353	0.6159	56	NA	NA	NA	NA	NA	NA	NA	NA	enhancer	Yes	NA	HPRC,HGSVC	No	0.169	Yes	NA,NA	NA	NA
chr4:49138085	133590	DEL	70	0.9398	0.2342	29	NA	NA	NA	NA	NA	NA	NA	NA	enhancer	Yes	NA	HPRC,HGSVC	No	0.188	Yes	NA,NA	NA	NA
chr4:49138129	133592	DEL	80	0.8105	0.6621	122	NA	NA	NA	NA	NA	NA	NA	NA	enhancer	Yes	NA	HPRC,HGSVC	No	0.204	Yes	NA,NA	NA	NA
chr4:49138129	133591	DEL	70	0.7967	0.6995	128	NA	NA	NA	NA	NA	NA	NA	NA	enhancer	Yes	NA	HPRC,HGSVC	No	0.196	Yes	NA,NA	NA	NA
chr4:49138134	133593	DEL	60	0.903	0.3367	112	NA	NA	NA	NA	NA	NA	NA	NA	enhancer	Yes	NA	HPRC,HGSVC	No	0.205	Yes	NA,NA	NA	NA
chr4:49138139	133594	DEL	55	0.8988	0.3667	27	NA	NA	NA	NA	NA	NA	NA	NA	enhancer	Yes	NA	HPRC,HGSVC	No	0.202	Yes	NA,NA	NA	NA
chr4:49138150	133595	INS	2868	0.8297	0.6456	32	NA	NA	NA	NA	NA	NA	NA	NA	enhancer	Yes	NA	HPRC,HGSVC	No	0.074	Yes	NA,NA	NA	NA
chr4:49138224	133596	DEL	50	0.8129	0.6595	49	NA	NA	NA	NA	NA	NA	NA	NA	enhancer	Yes	NA	HPRC,HGSVC	No	0.219	Yes	NA,NA	NA	NA
chr4:49138234	133597	DEL	55	0.8114	0.6511	49	NA	NA	NA	NA	NA	NA	NA	NA	enhancer	Yes	NA	HPRC,HGSVC	No	0.247	Yes	NA,NA	NA	NA
chr4:49138245	133598	DEL	110	0.869	0.4815	170	NA	NA	NA	NA	NA	NA	NA	NA	enhancer	Yes	NA	HPRC	No	0.169	Yes	NA,NA	NA	NA
chr4:49138544	133599	DEL	84	0.8453	0.558	110	NA	NA	NA	NA	NA	NA	NA	NA	enhancer	Yes	NA	HPRC,HGSVC	No	0.297	Yes	NA,NA	NA	NA
chr4:49141893	133600	INS	75	0.8152	0.6935	59	NA	NA	NA	NA	NA	NA	NA	NA	enhancer	Yes	NA	HPRC,HGSVC	No	3.801	Yes	NA,NA	NA	NA
chr4:49142146	133601	INS	60	0.8675	0.5252	55	NA	NA	NA	NA	NA	NA	NA	NA	enhancer	Yes	NA	HPRC,HGSVC	No	3.801	Yes	NA,NA	NA	NA
chr4:49142437	133602	INS	95	0.8006	0.6938	55	NA	NA	NA	NA	NA	NA	NA	NA	enhancer	Yes	NA	HGSVC	No	2.858	Yes	NA,NA	NA	NA
chr4:49142438	133603	INS	54	0.8516	0.5631	52	NA	NA	NA	NA	NA	NA	NA	NA	enhancer	Yes	NA	HPRC,HGSVC	No	2.858	Yes	NA,NA	NA	NA
chr4:49142442	133604	INS	60	0.8869	0.4459	28	NA	NA	NA	NA	NA	NA	NA	NA	enhancer	Yes	NA	HPRC,HGSVC	No	2.858	Yes	NA,NA	NA	NA
chr4:49143809	133605	DEL	350	0.8718	0.5022	29	NA	NA	NA	NA	NA	NA	NA	NA	enhancer	Yes	NA	HPRC,HGSVC	No	0.686	Yes	NA,NA	NA	NA
chr4:49144745	133606	DEL	400	0.8702	0.4734	245	NA	NA	NA	NA	NA	NA	NA	NA	enhancer	Yes	NA	HPRC,HGSVC	No	0.438	Yes	NA,NA	NA	NA
chr4:49144780	133607	DEL	350	0.8333	0.6037	42	NA	NA	NA	NA	NA	NA	NA	NA	enhancer	Yes	NA	HPRC,HGSVC	No	0.442	No	NA,NA	NA	NA
chr4:49144813	133608	DEL	330	0.9046	0.3422	779	NA	NA	NA	NA	NA	NA	NA	NA	enhancer	Yes	NA	HPRC,HGSVC	No	0.439	Yes	NA,NA	NA	NA
chr4:49145597	133609	DEL	414	0.8906	0.4547	69	NA	NA	NA	NA	NA	NA	NA	NA	enhancer	Yes	NA	HPRC,HGSVC	No	0.501	No	NA,NA	NA	NA
chr4:49146148	133610	INS	79	0.855	0.5699	10	NA	NA	NA	NA	NA	NA	NA	NA	enhancer	Yes	NA	HPRC,HGSVC	No	3.3	No	NA,NA	NA	NA
chr4:49146148	133611	INS	84	0.8158	0.6591	17	NA	NA	NA	NA	NA	NA	NA	NA	enhancer	Yes	NA	HPRC,HGSVC	No	3.3	No	NA,NA	NA	NA
chr4:49147333	133612	DEL	55	0.8708	0.4946	236	NA	NA	NA	NA	NA	NA	NA	NA	enhancer	Yes	NA	HPRC	No	0.495	Yes	NA,NA	NA	NA
chr4:49147338	133613	DEL	50	0.8492	0.5747	14	NA	NA	NA	NA	NA	NA	NA	NA	enhancer	Yes	NA	HPRC	No	0.495	Yes	NA,NA	NA	NA
chr4:49147470	133614	DEL	584	0.929	0.2612	69	NA	NA	NA	NA	NA	NA	NA	NA	enhancer	Yes	NA	HPRC	No	0.479	Yes	NA,NA	NA	NA
chr4:49147911	133615	DEL	75	0.9222	0.3252	80	NA	NA	NA	NA	NA	NA	NA	NA	enhancer	Yes	NA	HPRC,HGSVC	No	0.429	Yes	NA,NA	NA	NA
chr4:49147916	133616	DEL	70	0.8359	0.5773	13	NA	NA	NA	NA	NA	NA	NA	NA	enhancer	Yes	NA	HPRC,HGSVC	No	0.463	Yes	NA,NA	NA	NA
chr4:49147921	133617	DEL	65	0.8916	0.4117	59	NA	NA	NA	NA	NA	NA	NA	NA	enhancer	Yes	NA	HPRC,HGSVC	No	0.518	Yes	NA,NA	NA	NA
chr4:49147926	133618	DEL	60	0.8941	0.4097	61	NA	NA	NA	NA	NA	NA	NA	NA	enhancer	Yes	NA	HPRC,HGSVC	No	0.452	Yes	NA,NA	NA	NA
chr4:49147931	133619	DEL	55	0.8543	0.579	30	NA	NA	NA	NA	NA	NA	NA	NA	enhancer	Yes	NA	HPRC,HGSVC	No	0.452	Yes	NA,NA	NA	NA
chr4:49147936	133620	DEL	50	0.913	0.3265	127	NA	NA	NA	NA	NA	NA	NA	NA	enhancer	Yes	NA	HPRC,HGSVC	No	0.452	Yes	NA,NA	NA	NA
chr4:49148136	133621	DEL	674	0.9163	0.3235	109	NA	NA	NA	NA	NA	NA	NA	NA	enhancer	Yes	NA	HPRC,HGSVC	No	0.557	Yes	NA,NA	NA	NA
chr4:49149527	133622	DEL	105	0.919	0.294	5	NA	NA	NA	NA	NA	NA	NA	NA	enhancer	Yes	NA	HPRC	No	0.455	No	NA,NA	NA	NA
chr4:49149597	133623	INS	80	0.855	0.5699	7	NA	NA	NA	NA	NA	NA	NA	NA	enhancer	Yes	NA	HPRC	No	4.08	Yes	NA,NA	NA	NA
chr4:49150566	133624	DEL	319	0.8332	0.6411	109	NA	NA	NA	NA	NA	NA	NA	NA	enhancer	Yes	NA	NA	No	0.517	Yes	NA,NA	NA	NA
chr4:49154483	133625	INS	60	0.8129	0.6802	15	NA	NA	NA	NA	NA	NA	NA	NA	enhancer	Yes	NA	HPRC	No	0.173	Yes	NA,NA	NA	NA
chr4:49154980	133626	DEL	80	0.7981	0.6887	119	NA	NA	NA	NA	NA	NA	NA	NA	enhancer	Yes	NA	NA	No	0.433	Yes	NA,NA	NA	NA
chr4:49166148	133627	DEL	74	0.8137	0.6708	151	NA	NA	NA	NA	NA	NA	NA	NA	NA	Yes	NA	HPRC,1KG-ONT	No	0.438	Yes	NA,NA	NA	NA
chr4:49166152	133628	INS	70	0.8918	0.3801	481	NA	NA	NA	NA	NA	NA	NA	NA	NA	Yes	NA	HPRC,HGSVC,1KG-ONT	No	0.234	Yes	NA,NA	NA	NA
chr4:49166166	133629	DEL	104	0.8224	0.6663	587	NA	NA	NA	NA	NA	NA	NA	NA	NA	Yes	NA	1KG-ONT	No	0.905	Yes	NA,NA	NA	NA
chr4:49166240	133630	DEL	69	0.8785	0.4227	47	NA	NA	NA	NA	NA	NA	NA	NA	NA	Yes	NA	HPRC	No	0.725	Yes	NA,NA	NA	NA
chr4:49166254	133631	DEL	314	0.8145	0.6792	40	NA	NA	NA	NA	NA	NA	NA	NA	NA	Yes	NA	HPRC,HGSVC	No	0.715	Yes	NA,NA	NA	NA
chr4:49166303	133632	DEL	70	0.8591	0.5889	12	NA	NA	NA	NA	NA	NA	NA	NA	NA	Yes	NA	HPRC	No	0.882	No	NA,NA	NA	NA
chr4:49166308	133633	INS	73	0.8669	0.4608	24	NA	NA	NA	NA	NA	NA	NA	NA	NA	Yes	NA	HPRC,HGSVC,1KG-ONT	No	0.044	Yes	NA,NA	NA	NA
chr4:49166345	133634	DEL	139	0.7853	0.6984	213	NA	NA	NA	NA	NA	NA	NA	NA	NA	Yes	NA	1KG-ONT	No	0.547	Yes	NA,NA	NA	NA
chr4:49166358	133636	INS	75	0.8532	0.5477	3	NA	NA	NA	NA	NA	NA	NA	NA	NA	Yes	NA	HPRC,HGSVC,1KG-ONT	No	0.041	Yes	NA,NA	NA	NA
chr4:49166358	133635	INS	71	0.8337	0.6381	370	NA	NA	NA	NA	NA	NA	NA	NA	NA	Yes	NA	HPRC,HGSVC,1KG-ONT	No	0.041	Yes	NA,NA	NA	NA
chr4:49166393	133638	INS	70	0.8932	0.3899	382	NA	NA	NA	NA	NA	NA	NA	NA	NA	Yes	NA	HPRC,HGSVC,1KG-ONT	No	0.041	Yes	NA,NA	NA	NA
chr4:49166424	133639	INS	70	0.8237	0.6336	59	NA	NA	NA	NA	NA	NA	NA	NA	NA	Yes	NA	HPRC,HGSVC,1KG-ONT	No	0.041	Yes	NA,NA	NA	NA
chr4:49166512	133640	INS	70	0.8045	0.6695	359	NA	NA	NA	NA	NA	NA	NA	NA	NA	Yes	NA	HPRC,HGSVC,1KG-ONT	No	0.041	Yes	NA,NA	NA	NA
chr4:49166729	133641	INS	69	0.8107	0.6943	51	NA	NA	NA	NA	NA	NA	NA	NA	NA	Yes	NA	HPRC,HGSVC,1KG-ONT	No	0.044	Yes	NA,NA	NA	NA
chr4:49167064	133642	INS	70	0.8418	0.5515	50	NA	NA	NA	NA	NA	NA	NA	NA	NA	Yes	NA	NA	No	0.234	Yes	NA,NA	NA	NA
chr4:49181341	133643	INS	167	0.8094	0.6668	779	NA	NA	NA	NA	NA	NA	NA	NA	NA	Yes	NA	1KG-ONT	No	0.158	Yes	NA,NA	NA	NA
chr4:49187132	133644	DEL	318	0.9353	0.2753	284	NA	NA	NA	NA	NA	NA	NA	NA	NA	Yes	ID=4-49187137-49187164-T;MOTIFS=T;STRUC=<TR2655376>	1KG-ONT	No	0.655	Yes	NA,NA	NA	NA
chr4:49189329	133645	DEL	64	0.8348	0.6184	99	NA	NA	NA	NA	NA	NA	NA	NA	NA	Yes	NA	1KG-ONT	No	0.768	Yes	NA,NA	NA	NA
chr4:49204485	133646	DEL	86	0.8969	0.4731	1	NA	NA	NA	NA	NA	NA	NA	NA	NA	Yes	NA	NA	No	0.213	No	NA,NA	NA	NA
chr4:49215981	133647	DEL	2860	0.9088	0.6176	28	NA	NA	NA	NA	NA	NA	NA	NA	NA	Yes	ID=4-49218516-49218526-ACC;MOTIFS=ACC;STRUC=<TR2655412>	1KG-ONT	No	0.275	Yes	NA,NA	NA	NA
chr4:49229229	133648	DEL	59	0.8078	0.6736	42	NA	NA	NA	NA	NA	NA	NA	NA	NA	Yes	NA	NA	No	0.724	Yes	NA,NA	NA	NA
chr4:49230915	133649	DEL	76	0.8399	0.6013	594	NA	NA	NA	NA	NA	NA	NA	NA	NA	Yes	NA	NA	No	0.903	Yes	NA,NA	NA	NA
chr4:49233631	133650	INS	76	0.8589	0.527	664	NA	NA	NA	NA	NA	NA	NA	NA	NA	Yes	NA	NA	No	1.966	Yes	NA,NA	NA	NA
chr4:49244991	133651	DEL	52	0.9288	0.2925	799	NA	NA	NA	NA	NA	NA	NA	NA	NA	Yes	ID=4-49244890-49244901-ATA;MOTIFS=ATA;STRUC=(ATA)n,ID=4-49244991-49245057-TA;MOTIFS=TA;STRUC=<TR2655424>	HPRC,HGSVC,1KG-ONT	No	2.379	Yes	NA,NA	NA	NA
chr4:49248569	133652	DEL	826	0.8634	0.5255	880	NA	NA	NA	NA	NA	NA	NA	NA	NA	Yes	ID=4-49248612-49248621-GGA;MOTIFS=GGA;STRUC=(GGA)n	1KG-ONT	No	0.231	Yes	NA,NA	NA	NA
chr4:49249186	133653	INS	144	0.8334	0.6299	24	NA	NA	NA	NA	NA	NA	NA	NA	NA	Yes	NA	1KG-ONT	No	0.234	Yes	NA,NA	NA	NA
chr4:49259824	133654	INS	179	0.8462	0.5999	261	NA	NA	NA	NA	NA	NA	NA	NA	NA	Yes	NA	HPRC,HGSVC,1KG-ONT	No	0.216	Yes	NA,NA	NA	NA
chr4:49262557	133655	DEL	103	0.8248	0.6714	533	NA	NA	NA	NA	NA	NA	NA	NA	NA	Yes	ID=4-49262565-49262574-T;MOTIFS=T;STRUC=<TR2655446>	NA	No	0.223	Yes	NA,NA	NA	NA
chr4:49263246	133656	INS	84	0.8282	0.6583	808	NA	NA	NA	NA	NA	NA	NA	NA	NA	Yes	NA	HPRC,HGSVC,1KG-ONT	No	2.066	Yes	NA,NA	NA	NA
chr4:49275449	133657	DEL	58	0.8885	0.3922	15	NA	NA	NA	NA	NA	NA	NA	NA	enhancer	Yes	NA	HGSVC	No	0.518	No	NA,NA	NA	NA
chr4:49276720	133658	DEL	862	0.8506	0.5544	730	NA	NA	NA	NA	NA	NA	NA	NA	NA	Yes	NA	1KG-ONT	No	0.267	Yes	NA,NA	NA	NA
chr4:49277158	133659	DEL	56	0.8602	0.5017	252	NA	NA	NA	NA	NA	NA	NA	NA	NA	Yes	NA	NA	No	0.573	Yes	NA,NA	NA	NA
chr4:49277853	133660	INS	201	0.8317	0.6478	54	NA	NA	NA	NA	NA	NA	NA	NA	NA	Yes	NA	1KG-ONT	No	0.116	No	NA,NA	NA	NA
chr4:49279940	133662	DEL	438	0.8963	0.3796	28	NA	NA	NA	NA	NA	NA	NA	NA	enhancer	Yes	NA	HPRC	No	0.552	No	NA,NA	NA	NA
chr4:49279940	133661	INS	147	0.8148	0.6687	148	NA	NA	NA	NA	NA	NA	NA	NA	enhancer	Yes	NA	NA	No	0.0	Yes	NA,NA	NA	NA
chr4:49280170	133665	INS	291	0.8009	0.6866	277	NA	NA	NA	NA	NA	NA	NA	NA	enhancer	Yes	NA	1KG-ONT	No	0.794	Yes	NA,NA	NA	NA
chr4:49280170	133664	INS	438	0.8608	0.5525	102	NA	NA	NA	NA	NA	NA	NA	NA	enhancer	Yes	NA	HPRC,HGSVC	No	0.794	Yes	NA,NA	NA	NA
chr4:49280195	133666	INS	147	0.8537	0.545	399	NA	NA	NA	NA	NA	NA	NA	NA	enhancer	Yes	NA	NA	No	0.232	Yes	NA,NA	NA	NA
chr4:49280203	133667	INS	585	0.8434	0.6493	327	NA	NA	NA	NA	NA	NA	NA	NA	enhancer	Yes	NA	HPRC,HGSVC	No	0.351	Yes	NA,NA	NA	NA
chr4:49280207	133668	INS	873	0.9315	0.2906	7	NA	NA	NA	NA	NA	NA	NA	NA	enhancer	Yes	NA	NA	No	0.351	No	NA,NA	NA	NA
chr4:49280210	133669	INS	1734	0.9486	0.267	1	NA	NA	NA	NA	NA	NA	NA	NA	enhancer	Yes	NA	NA	No	0.351	No	NA,NA	NA	NA
chr4:49280264	133670	INS	194	0.8224	0.6661	2	NA	NA	NA	NA	NA	NA	NA	NA	enhancer	Yes	NA	NA	No	0.317	No	NA,NA	NA	NA
chr4:49281093	133671	INS	6309	0.8486	0.576	1	NA	NA	NA	NA	NA	NA	NA	NA	enhancer	Yes	NA	HPRC,HGSVC	No	0.317	No	NA,NA	NA	NA
chr4:49283844	133672	INS	320	0.9288	0.29	14	NA	NA	NA	NA	NA	NA	NA	NA	NA	Yes	NA	NA	No	0.0	No	NA,NA	NA	NA
chr4:49284400	133673	INS	89	0.9446	0.2303	2	NA	NA	NA	NA	NA	NA	NA	NA	NA	Yes	NA	NA	No	0.0	No	NA,NA	NA	NA
chr4:49286055	133674	INS	292	0.8236	0.6439	47	NA	NA	NA	NA	NA	NA	NA	NA	NA	Yes	NA	1KG-ONT	No	0.0	Yes	NA,NA	NA	NA
chr4:49286104	133677	INS	144	0.91	0.3199	89	NA	NA	NA	NA	NA	NA	NA	NA	NA	Yes	NA	HPRC,HGSVC	No	0.0	Yes	NA,NA	NA	NA
chr4:49286104	133675	INS	291	0.852	0.5402	663	NA	NA	NA	NA	NA	NA	NA	NA	NA	Yes	NA	1KG-ONT	No	0.0	Yes	NA,NA	NA	NA
chr4:49286104	133676	INS	438	0.868	0.478	37	NA	NA	NA	NA	NA	NA	NA	NA	NA	Yes	NA	NA	No	0.0	Yes	NA,NA	NA	NA
chr4:49286127	133678	INS	142	0.8144	0.6906	33	NA	NA	NA	NA	NA	NA	NA	NA	NA	Yes	NA	HPRC,HGSVC	No	0.0	Yes	NA,NA	NA	NA
chr4:49286133	133680	INS	582	0.985	0.0609	186	NA	NA	NA	NA	NA	NA	NA	NA	NA	Yes	NA	NA	No	0.0	Yes	NA,NA	NA	NA
chr4:49286133	133679	INS	1017	0.8163	0.689	11	NA	NA	NA	NA	NA	NA	NA	NA	NA	Yes	NA	HGSVC	No	0.0	No	NA,NA	NA	NA
chr4:49286182	133681	INS	144	0.9318	0.27	102	NA	NA	NA	NA	NA	NA	NA	NA	NA	Yes	NA	HPRC,HGSVC	No	0.0	Yes	NA,NA	NA	NA
chr4:49286221	133682	INS	291	0.8544	0.5368	30	NA	NA	NA	NA	NA	NA	NA	NA	NA	Yes	NA	1KG-ONT	No	0.0	No	NA,NA	NA	NA
chr4:49286236	133683	DEL	438	0.8256	0.6203	8	NA	NA	NA	NA	NA	NA	NA	NA	enhancer	Yes	NA	NA	No	0.294	No	NA,NA	NA	NA
chr4:49286286	133684	INS	194	0.9582	0.1793	5	NA	NA	NA	NA	NA	NA	NA	NA	enhancer	Yes	NA	HPRC,HGSVC	No	0.0	No	NA,NA	NA	NA
chr4:49286419	133685	INS	732	0.8556	0.5159	14	NA	NA	NA	NA	NA	NA	NA	NA	enhancer	Yes	NA	HGSVC	No	0.0	No	NA,NA	NA	NA
chr4:49286419	133686	INS	1023	0.9321	0.3048	100	NA	NA	NA	NA	NA	NA	NA	NA	enhancer	Yes	NA	HGSVC	No	0.0	Yes	NA,NA	NA	NA
chr4:49289868	133687	INS	323	0.8561	0.6116	61	NA	NA	NA	NA	NA	NA	NA	NA	NA	Yes	NA	NA	No	0.008	Yes	NA,NA	NA	NA
chr4:49292123	133689	DEL	144	0.8653	0.4808	341	NA	NA	NA	NA	NA	NA	NA	NA	enhancer	Yes	NA	HPRC,HGSVC	No	0.327	Yes	NA,NA	NA	NA
chr4:49292146	133690	INS	147	0.9303	0.2785	705	NA	NA	NA	NA	NA	NA	NA	NA	enhancer	Yes	NA	1KG-ONT	No	0.232	Yes	NA,NA	NA	NA
chr4:49292146	133691	INS	147	0.8884	0.4404	167	NA	NA	NA	NA	NA	NA	NA	NA	enhancer	Yes	NA	1KG-ONT	No	0.232	Yes	NA,NA	NA	NA
chr4:49292166	133693	INS	438	0.8819	0.4479	226	NA	NA	NA	NA	NA	NA	NA	NA	enhancer	Yes	NA	NA	No	0.232	Yes	NA,NA	NA	NA
chr4:49292354	133694	INS	267	0.899	0.392	13	NA	NA	NA	NA	NA	NA	NA	NA	enhancer	Yes	NA	1KG-ONT	No	0.0	No	NA,NA	NA	NA
chr4:49292620	133695	INS	291	0.8853	0.432	43	NA	NA	NA	NA	NA	NA	NA	NA	enhancer	Yes	NA	1KG-ONT	No	0.232	Yes	NA,NA	NA	NA
chr4:49292689	133696	DEL	147	0.829	0.6042	1	NA	NA	NA	NA	NA	NA	NA	NA	NA	Yes	NA	HPRC,HGSVC	No	0.562	No	NA,NA	NA	NA
chr4:49295019	133697	DEL	62	0.9108	0.3296	4	NA	NA	NA	NA	NA	NA	NA	NA	NA	Yes	NA	NA	No	0.194	No	NA,NA	NA	NA
chr4:49296014	133698	INS	320	0.8896	0.3851	67	NA	NA	NA	NA	NA	NA	NA	NA	enhancer	Yes	NA	HGSVC	No	0.0	Yes	NA,NA	NA	NA
chr4:49298275	133703	DEL	147	0.8239	0.6252	253	NA	NA	NA	NA	NA	NA	NA	NA	enhancer	Yes	NA	HPRC,HGSVC	No	0.299	Yes	NA,NA	NA	NA
chr4:49298301	133704	DEL	294	0.8769	0.4351	1	NA	NA	NA	NA	NA	NA	NA	NA	enhancer	Yes	NA	NA	No	0.496	No	NA,NA	NA	NA
chr4:49298373	133705	INS	438	0.8291	0.654	111	NA	NA	NA	NA	NA	NA	NA	NA	enhancer	Yes	NA	1KG-ONT	No	0.0	Yes	NA,NA	NA	NA
chr4:49298402	133706	INS	719	0.8575	0.5549	19	NA	NA	NA	NA	NA	NA	NA	NA	enhancer	Yes	NA	NA	No	0.0	Yes	NA,NA	NA	NA
chr4:49298407	133708	DEL	585	0.9538	0.1937	14	NA	NA	NA	NA	NA	NA	NA	NA	enhancer	Yes	NA	NA	No	0.618	No	NA,NA	NA	NA
chr4:49298407	133707	INS	578	0.8556	0.5311	10	NA	NA	NA	NA	NA	NA	NA	NA	enhancer	Yes	NA	1KG-ONT	No	0.0	No	NA,NA	NA	NA
chr4:49298414	133709	INS	144	0.8743	0.4717	921	NA	NA	NA	NA	NA	NA	NA	NA	enhancer	Yes	NA	HPRC,HGSVC,1KG-ONT	No	0.0	Yes	NA,NA	NA	NA
chr4:49298440	133710	INS	294	0.8535	0.5448	18	NA	NA	NA	NA	NA	NA	NA	NA	enhancer	Yes	NA	NA	No	0.0	Yes	NA,NA	NA	NA
chr4:49298451	133712	INS	726	0.9067	0.3439	77	NA	NA	NA	NA	NA	NA	NA	NA	enhancer	Yes	NA	NA	No	0.0	Yes	NA,NA	NA	NA
chr4:49298451	133711	INS	435	0.965	0.1382	395	NA	NA	NA	NA	NA	NA	NA	NA	enhancer	Yes	NA	1KG-ONT	No	0.0	Yes	NA,NA	NA	NA
chr4:49298456	133713	INS	146	0.8202	0.6469	44	NA	NA	NA	NA	NA	NA	NA	NA	enhancer	Yes	NA	HPRC,HGSVC,1KG-ONT	No	0.0	Yes	NA,NA	NA	NA
chr4:49302150	133714	INS	319	0.9687	0.1339	32	NA	NA	NA	NA	NA	NA	NA	NA	NA	Yes	NA	HGSVC	No	0.006	Yes	NA,NA	NA	NA
chr4:49302471	133715	DEL	368	0.8888	0.4172	5	NA	NA	NA	NA	NA	NA	NA	NA	NA	Yes	NA	NA	No	0.248	No	NA,NA	NA	NA
chr4:49302646	133716	DEL	52	0.899	0.3958	7	NA	NA	NA	NA	NA	NA	NA	NA	NA	Yes	NA	HGSVC	No	0.178	No	NA,NA	NA	NA
chr4:49302810	133717	DEL	90	0.8452	0.5731	11	NA	NA	NA	NA	NA	NA	NA	NA	NA	Yes	NA	NA	No	0.157	Yes	NA,NA	NA	NA
chr4:49304017	133718	DEL	627	0.9047	0.3633	2	NA	NA	NA	NA	NA	NA	NA	NA	enhancer	Yes	NA	NA	No	0.701	No	NA,NA	NA	NA
chr4:49304411	133720	DEL	291	0.8425	0.6142	80	NA	NA	NA	NA	NA	NA	NA	NA	enhancer	Yes	NA	HPRC,HGSVC	No	0.39	Yes	NA,NA	NA	NA
chr4:49304472	133721	DEL	144	0.8552	0.6571	125	NA	NA	NA	NA	NA	NA	NA	NA	NA	Yes	NA	HGSVC,1KG-ONT	No	0.689	Yes	NA,NA	NA	NA
chr4:49304581	133722	DEL	144	0.8587	0.5607	63	NA	NA	NA	NA	NA	NA	NA	NA	NA	Yes	NA	HGSVC,1KG-ONT	No	0.54	No	NA,NA	NA	NA
chr4:49304666	133723	DEL	147	0.9224	0.2899	56	NA	NA	NA	NA	NA	NA	NA	NA	NA	Yes	NA	HGSVC,1KG-ONT	No	0.668	No	NA,NA	NA	NA
chr4:49304685	133724	INS	144	0.8306	0.6406	53	NA	NA	NA	NA	NA	NA	NA	NA	NA	Yes	NA	NA	No	0.317	Yes	NA,NA	NA	NA
chr4:49304686	133725	INS	294	0.8908	0.4497	1	NA	NA	NA	NA	NA	NA	NA	NA	NA	Yes	NA	1KG-ONT	No	0.317	No	NA,NA	NA	NA
chr4:49304787	133726	DEL	97	0.8586	0.4933	5	NA	NA	NA	NA	NA	NA	NA	NA	enhancer	Yes	NA	NA	No	0.299	No	NA,NA	NA	NA
chr4:49305055	133727	INS	291	0.8445	0.5777	449	NA	NA	NA	NA	NA	NA	NA	NA	enhancer	Yes	NA	1KG-ONT	No	0.232	Yes	NA,NA	NA	NA
chr4:49305959	133728	DEL	8075	0.9198	0.4394	7	NA	NA	NA	NA	NA	NA	NA	NA	CTCF_binding_site,enhancer	Yes	ID=4-49312697-49312727-TTCC;MOTIFS=TTCC;STRUC=<TR2655453>,ID=4-49312741-49312762-TTCC;MOTIFS=TTCC;STRUC=(TTCC)n	HGSVC	No	0.201	No	NA,NA	NA	NA
chr4:49308570	133729	DEL	743	0.8528	0.5726	284	NA	NA	NA	NA	NA	NA	NA	NA	enhancer	Yes	NA	NA	No	0.178	Yes	NA,NA	NA	NA
chr4:49310950	133733	INS	147	0.8914	0.429	2	NA	NA	NA	NA	NA	NA	NA	NA	NA	Yes	NA	HPRC,HGSVC,1KG-ONT	No	0.0	No	NA,NA	NA	NA
chr4:49310952	133735	INS	294	0.8451	0.6313	739	NA	NA	NA	NA	NA	NA	NA	NA	NA	Yes	NA	HPRC,HGSVC,1KG-ONT	No	0.0	Yes	NA,NA	NA	NA
chr4:49310952	133734	INS	279	0.8208	0.6553	99	NA	NA	NA	NA	NA	NA	NA	NA	NA	Yes	NA	HPRC,HGSVC,1KG-ONT	No	0.0	No	NA,NA	NA	NA
chr4:49316360	133736	INS	437	0.8897	0.6707	34	NA	NA	NA	NA	NA	NA	NA	NA	NA	Yes	NA	NA	No	0.0	No	NA,NA	NA	NA
chr4:49316370	133737	INS	147	0.8019	0.6815	300	NA	NA	NA	NA	NA	NA	NA	NA	NA	Yes	NA	HGSVC,1KG-ONT	No	0.0	Yes	NA,NA	NA	NA
chr4:49316406	133738	DEL	146	0.8575	0.5117	6	NA	NA	NA	NA	NA	NA	NA	NA	enhancer	Yes	NA	HGSVC	No	0.157	No	NA,NA	NA	NA
chr4:49316489	133739	DEL	144	0.8439	0.5861	2	NA	NA	NA	NA	NA	NA	NA	NA	enhancer	Yes	NA	HGSVC	No	0.149	No	NA,NA	NA	NA
chr4:49316600	133740	INS	435	0.9089	0.3225	7	NA	NA	NA	NA	NA	NA	NA	NA	enhancer	Yes	NA	NA	No	0.0	No	NA,NA	NA	NA
chr4:49316686	133741	DEL	291	0.8551	0.5368	2	NA	NA	NA	NA	NA	NA	NA	NA	enhancer	Yes	NA	NA	No	0.26	No	NA,NA	NA	NA
chr4:49316788	133742	INS	289	0.9128	0.6082	1	NA	NA	NA	NA	NA	NA	NA	NA	enhancer	Yes	NA	HGSVC	No	0.0	No	NA,NA	NA	NA
chr4:49322564	133744	DEL	438	0.8852	0.6749	1	NA	NA	NA	NA	NA	NA	NA	NA	NA	Yes	NA	NA	No	0.188	No	NA,NA	NA	NA
chr4:49323162	133746	DEL	732	0.8518	0.5263	3	NA	NA	NA	NA	NA	NA	NA	NA	NA	Yes	NA	HGSVC,1KG-ONT	No	0.213	Yes	NA,NA	NA	NA
chr4:49323236	133747	DEL	291	0.9344	0.2367	46	NA	NA	NA	NA	NA	NA	NA	NA	NA	Yes	NA	HPRC	No	0.161	Yes	NA,NA	NA	NA
chr4:49323319	133748	DEL	147	0.8137	0.6823	4	NA	NA	NA	NA	NA	NA	NA	NA	NA	Yes	NA	NA	No	0.172	No	NA,NA	NA	NA
chr4:49323604	133749	DEL	6460	0.9751	0.2143	30	NA	NA	NA	NA	NA	NA	NA	NA	CTCF_binding_site,enhancer	Yes	ID=4-49325881-49325922-TTCC,4-49325933-49325954-TTCC;MOTIFS=TTCC;STRUC=<VC177520>,ID=4-49326965-49326980-GAAAC;MOTIFS=GAAAC;STRUC=(GAAAC)n,ID=4-49328369-49328410-TCTG;MOTIFS=TCTG;STRUC=<TR2655456>,ID=4-49328473-49328483-CA;MOTIFS=CA;STRUC=<TR2655457>,ID=4-49328484-49328496-AC;MOTIFS=AC;STRUC=<TR2655458>,ID=4-49328497-49328506-CA;MOTIFS=CA;STRUC=<TR2655459>,ID=4-49328515-49328524-CA;MOTIFS=CA;STRUC=<TR2655460>,ID=4-49328525-49328534-CA;MOTIFS=CA;STRUC=<TR2655461>	NA	No	0.237	Yes	NA,NA	NA	NA
chr4:49323678	133750	DEL	438	0.8955	0.5859	8	NA	NA	NA	NA	NA	NA	NA	NA	NA	Yes	NA	HGSVC,1KG-ONT	No	0.164	No	NA,NA	NA	NA
chr4:49323748	133751	DEL	147	0.8309	0.6831	1	NA	NA	NA	NA	NA	NA	NA	NA	NA	Yes	NA	NA	No	0.169	Yes	NA,NA	NA	NA
chr4:49325874	133757	INS	52	0.8601	0.5125	1	NA	NA	NA	NA	NA	NA	NA	NA	NA	Yes	ID=4-49325881-49325922-TTCC,4-49325933-49325954-TTCC;MOTIFS=TTCC;STRUC=<VC177520>	NA	No	0.0	No	NA,NA	NA	NA
chr4:49329617	133761	INS	145	0.872	0.5362	2	NA	NA	NA	NA	NA	NA	NA	NA	enhancer	Yes	NA	NA	No	0.0	No	NA,NA	NA	NA
chr4:49329861	133762	DEL	438	0.9327	0.3954	1	NA	NA	NA	NA	NA	NA	NA	NA	enhancer	Yes	NA	NA	No	0.597	No	NA,NA	NA	NA
chr4:49329991	133763	INS	291	0.9556	0.1817	10	NA	NA	NA	NA	NA	NA	NA	NA	enhancer	Yes	NA	1KG-ONT	No	0.232	No	NA,NA	NA	NA
chr4:49330008	133764	INS	582	0.9094	0.6233	21	NA	NA	NA	NA	NA	NA	NA	NA	enhancer	Yes	NA	1KG-ONT	No	0.232	Yes	NA,NA	NA	NA
chr4:49330110	133765	INS	147	0.8132	0.6476	4	NA	NA	NA	NA	NA	NA	NA	NA	enhancer	Yes	NA	NA	No	0.232	No	NA,NA	NA	NA
chr4:49332670	133766	DEL	860	0.9001	0.5692	29	NA	NA	NA	NA	NA	NA	NA	NA	NA	Yes	ID=4-49332754-49332765-T;MOTIFS=T;STRUC=<TR2655466>,ID=4-49332967-49332975-T;MOTIFS=T;STRUC=<TR2655467>,ID=4-49333157-49333181-AT;MOTIFS=AT;STRUC=<TR2655468>,ID=4-49333388-49333401-T;MOTIFS=T;STRUC=<TR2655469>	NA	No	0.304	Yes	NA,NA	NA	NA
chr4:49333046	133767	DEL	56	0.9455	0.32	7	NA	NA	NA	NA	NA	NA	NA	NA	NA	Yes	NA	NA	No	0.616	No	NA,NA	NA	NA
chr4:49334727	133768	DEL	58	0.8997	0.3435	6	NA	NA	NA	NA	NA	NA	NA	NA	enhancer	Yes	NA	HGSVC	No	0.503	Yes	NA,NA	NA	NA
chr4:49489155	133769	INS	68	0.8349	0.604	5	NA	NA	NA	NA	NA	NA	NA	NA	NA	Yes	ID=4-49489054-49489065-ATA,4-49489155-49489166-TA;MOTIFS=TA,ATA;STRUC=<VC177522>	NA	No	0.234	No	NA,NA	NA	NA
chr4:49489169	133771	INS	70	0.8279	0.6287	6	NA	NA	NA	NA	NA	NA	NA	NA	NA	Yes	ID=4-49489054-49489065-ATA,4-49489155-49489166-TA;MOTIFS=TA,ATA;STRUC=<VC177522>	NA	No	0.234	No	NA,NA	NA	NA
chr4:49489169	133770	INS	74	0.8235	0.6657	4	NA	NA	NA	NA	NA	NA	NA	NA	NA	Yes	ID=4-49489054-49489065-ATA,4-49489155-49489166-TA;MOTIFS=TA,ATA;STRUC=<VC177522>	NA	No	0.234	Yes	NA,NA	NA	NA
chr4:49489171	133772	INS	64	0.8533	0.5579	11	NA	NA	NA	NA	NA	NA	NA	NA	NA	Yes	ID=4-49489054-49489065-ATA,4-49489155-49489166-TA;MOTIFS=TA,ATA;STRUC=<VC177522>,ID=4-49489169-49489196-TA;MOTIFS=TA;STRUC=<TR2655473>	NA	No	0.234	No	NA,NA	NA	NA
chr4:49510097	133773	INS	6300	0.8606	0.6647	2	NA	NA	NA	NA	NA	NA	NA	NA	NA	Yes	NA	NA	No	0.002	Yes	NA,NA	NA	NA
chr4:49511019	133774	INS	319	0.9527	0.2165	46	NA	NA	NA	NA	NA	NA	NA	NA	enhancer	Yes	NA	NA	No	0.041	Yes	NA,NA	NA	NA
chr4:49514318	133777	DEL	876	0.9506	0.2882	14	NA	NA	NA	NA	NA	NA	NA	NA	NA	Yes	NA	NA	No	0.183	Yes	NA,NA	NA	NA
chr4:49514578	133779	DEL	291	0.8035	0.6872	27	NA	NA	NA	NA	NA	NA	NA	NA	NA	Yes	NA	NA	No	0.307	No	NA,NA	NA	NA
chr4:49514662	133780	DEL	147	0.8309	0.6732	35	NA	NA	NA	NA	NA	NA	NA	NA	NA	Yes	NA	HPRC,1KG-ONT	No	0.308	Yes	NA,NA	NA	NA
chr4:49514872	133781	DEL	144	0.876	0.4756	170	NA	NA	NA	NA	NA	NA	NA	NA	NA	Yes	NA	HPRC,1KG-ONT	No	0.234	Yes	NA,NA	NA	NA
chr4:49515036	133782	INS	288	0.8837	0.4382	5	NA	NA	NA	NA	NA	NA	NA	NA	NA	Yes	NA	HPRC,HGSVC	No	0.0	Yes	NA,NA	NA	NA
chr4:49515194	133784	DEL	147	0.9008	0.3941	1003	NA	NA	NA	NA	NA	NA	NA	NA	NA	Yes	NA	HPRC,1KG-ONT	No	0.167	Yes	NA,NA	NA	NA
chr4:49515535	133787	INS	6469	0.9208	0.3026	1	NA	NA	NA	NA	NA	NA	NA	NA	NA	Yes	NA	NA	No	0.031	No	NA,NA	NA	NA
chr4:49517706	133788	DEL	833	0.8786	0.4634	113	NA	NA	NA	NA	NA	NA	NA	NA	NA	Yes	ID=4-49517791-49517808-T;MOTIFS=T;STRUC=(T)n,ID=4-49518144-49518170-AT;MOTIFS=AT;STRUC=(AT)n,ID=4-49518169-49518201-T;MOTIFS=T;STRUC=<TR2655503>,ID=4-49518407-49518416-T;MOTIFS=T;STRUC=<TR2655504>	HPRC	No	0.208	Yes	NA,NA	NA	NA
chr4:49518562	133789	DEL	834	0.8247	0.6358	1	NA	NA	NA	NA	NA	NA	NA	NA	NA	Yes	ID=4-49519066-49519077-T;MOTIFS=T;STRUC=<TR2655505>,ID=4-49519260-49519269-T;MOTIFS=T;STRUC=<TR2655506>	HPRC	No	0.215	No	NA,NA	NA	NA
chr4:49526428	133792	INS	109	0.8254	0.6415	221	NA	NA	NA	NA	NA	NA	NA	NA	NA	Yes	NA	HPRC,HGSVC,1KG-ONT	No	0.137	Yes	NA,NA	NA	NA
chr4:49526428	133791	INS	98	0.8721	0.4713	37	NA	NA	NA	NA	NA	NA	NA	NA	NA	Yes	NA	HPRC,HGSVC,1KG-ONT	No	0.137	Yes	NA,NA	NA	NA
chr4:49529017	133793	DEL	70	0.8333	0.5999	1	NA	NA	NA	NA	NA	NA	NA	NA	NA	Yes	NA	NA	No	0.2	No	NA,NA	NA	NA
chr4:49532502	133794	DEL	103	0.8936	0.4507	753	NA	NA	NA	NA	NA	NA	NA	NA	NA	Yes	ID=4-49532588-49532598-A;MOTIFS=A;STRUC=<TR2655518>	NA	No	0.623	Yes	NA,NA	NA	NA
chr4:49545927	133795	DEL	970	0.8748	0.4807	484	NA	NA	NA	NA	NA	NA	NA	NA	NA	Yes	ID=4-49546855-49546864-TCC;MOTIFS=TCC;STRUC=<TR2655528>	NA	No	0.182	Yes	NA,NA	NA	NA
chr4:49545983	133796	INS	4346	0.8866	0.413	1	NA	NA	NA	NA	NA	NA	NA	NA	NA	Yes	NA	NA	No	0.234	No	NA,NA	NA	NA
chr4:49547112	133797	DEL	71	0.8839	0.4155	6	NA	NA	NA	NA	NA	NA	NA	NA	NA	Yes	NA	NA	No	0.196	Yes	NA,NA	NA	NA
chr4:49554692	133798	INS	338	0.8756	0.4805	29	NA	NA	NA	NA	NA	NA	NA	NA	NA	Yes	NA	HGSVC	No	3.841	Yes	NA,NA	NA	NA
chr4:49561805	133799	INS	76	0.8234	0.6409	36	NA	NA	NA	NA	NA	NA	NA	NA	NA	Yes	NA	HGSVC,1KG-ONT	No	0.091	Yes	NA,NA	NA	NA
chr4:49566146	133800	DEL	59	0.8871	0.4064	542	NA	NA	NA	NA	NA	NA	NA	NA	NA	Yes	NA	HGSVC,1KG-ONT	No	0.314	Yes	NA,NA	NA	NA
chr4:49575990	133801	INS	161	0.8421	0.6089	674	NA	NA	NA	NA	NA	NA	NA	NA	NA	Yes	NA	NA	No	0.041	Yes	NA,NA	NA	NA
chr4:49581691	133802	INS	340	0.9288	0.2891	5	NA	NA	NA	NA	NA	NA	NA	NA	NA	Yes	NA	NA	No	0.041	No	NA,NA	NA	NA
chr4:49583585	133803	INS	127	0.8153	0.6494	4	NA	NA	NA	NA	NA	NA	NA	NA	NA	Yes	ID=4-49583628-49583637-A;MOTIFS=A;STRUC=(A)n	HGSVC,1KG-ONT	No	0.234	No	NA,NA	NA	NA
chr4:49583598	133804	INS	129	0.8633	0.526	255	NA	NA	NA	NA	NA	NA	NA	NA	NA	Yes	ID=4-49583628-49583637-A;MOTIFS=A;STRUC=(A)n	HGSVC,1KG-ONT	No	0.234	Yes	NA,NA	NA	NA
chr4:49583618	133805	INS	133	0.8713	0.4612	183	NA	NA	NA	NA	NA	NA	NA	NA	NA	Yes	ID=4-49583628-49583637-A;MOTIFS=A;STRUC=(A)n	HGSVC,1KG-ONT	No	0.234	Yes	NA,NA	NA	NA
chr4:49587211	133806	INS	730	0.9486	0.4316	3	NA	NA	NA	NA	NA	NA	NA	NA	NA	Yes	NA	HGSVC	No	0.004	No	NA,NA	NA	NA
chr4:49587891	133807	DEL	254	0.887	0.4158	43	NA	NA	NA	NA	NA	NA	NA	NA	NA	Yes	NA	NA	No	0.148	Yes	NA,NA	NA	NA
chr4:49592875	133809	DEL	2813	0.8836	0.477	424	NA	NA	NA	NA	NA	NA	NA	NA	NA	Yes	ID=4-49593587-49593596-CTG,4-49593635-49593644-CTG,4-49594586-49594595-CTG,4-49594730-49594739-CTG,4-49595302-49595311-CTG;MOTIFS=CTG;STRUC=<VC177541>	HPRC,HGSVC,1KG-ONT	No	0.172	Yes	NA,NA	NA	NA
chr4:49592915	133810	DEL	2861	0.8544	0.5573	440	NA	NA	NA	NA	NA	NA	NA	NA	NA	Yes	ID=4-49593587-49593596-CTG,4-49593635-49593644-CTG,4-49594586-49594595-CTG,4-49594730-49594739-CTG,4-49595302-49595311-CTG;MOTIFS=CTG;STRUC=<VC177541>	HPRC,HGSVC,1KG-ONT	No	0.202	Yes	NA,NA	NA	NA
chr4:49594164	133811	DEL	3097	0.9441	0.2355	4	NA	NA	NA	NA	NA	NA	NA	NA	NA	Yes	ID=4-49593587-49593596-CTG,4-49593635-49593644-CTG,4-49594586-49594595-CTG,4-49594730-49594739-CTG,4-49595302-49595311-CTG;MOTIFS=CTG;STRUC=<VC177541>,ID=4-49596400-49596409-CTG;MOTIFS=CTG;STRUC=<TR2655556>,ID=4-49596448-49596457-CTG;MOTIFS=CTG;STRUC=<TR2655557>	HPRC,HGSVC,1KG-ONT	No	0.146	No	NA,NA	NA	NA
chr4:49594252	133812	DEL	332	0.8029	0.6788	1	NA	NA	NA	NA	NA	NA	NA	NA	NA	Yes	ID=4-49593587-49593596-CTG,4-49593635-49593644-CTG,4-49594586-49594595-CTG,4-49594730-49594739-CTG,4-49595302-49595311-CTG;MOTIFS=CTG;STRUC=<VC177541>	NA	No	0.24	No	NA,NA	NA	NA
chr4:49594599	133813	DEL	2813	0.9414	0.2503	92	NA	NA	NA	NA	NA	NA	NA	NA	NA	Yes	ID=4-49593587-49593596-CTG,4-49593635-49593644-CTG,4-49594586-49594595-CTG,4-49594730-49594739-CTG,4-49595302-49595311-CTG;MOTIFS=CTG;STRUC=<VC177541>,ID=4-49596400-49596409-CTG;MOTIFS=CTG;STRUC=<TR2655556>,ID=4-49596448-49596457-CTG;MOTIFS=CTG;STRUC=<TR2655557>,ID=4-49597399-49597408-CTG;MOTIFS=CTG;STRUC=(CTG)n	HPRC,HGSVC,1KG-ONT	No	0.161	No	NA,NA	NA	NA
chr4:49595688	133814	INS	768	0.9233	0.3045	1	NA	NA	NA	NA	NA	NA	NA	NA	NA	Yes	ID=4-49593587-49593596-CTG,4-49593635-49593644-CTG,4-49594586-49594595-CTG,4-49594730-49594739-CTG,4-49595302-49595311-CTG;MOTIFS=CTG;STRUC=<VC177541>	NA	No	0.234	No	NA,NA	NA	NA
chr4:49595837	133815	DEL	92	0.8322	0.6304	30	NA	NA	NA	NA	NA	NA	NA	NA	NA	Yes	NA	NA	No	0.207	Yes	NA,NA	NA	NA
chr4:49596422	133817	DEL	191	0.8282	0.6413	29	NA	NA	NA	NA	NA	NA	NA	NA	NA	Yes	ID=4-49596448-49596457-CTG;MOTIFS=CTG;STRUC=<TR2655557>	NA	No	0.171	Yes	NA,NA	NA	NA
chr4:49597459	133819	DEL	96	0.8973	0.5992	1	NA	NA	NA	NA	NA	NA	NA	NA	NA	Yes	ID=4-49597543-49597552-CTG;MOTIFS=CTG;STRUC=<TR2655558>	NA	No	0.187	No	NA,NA	NA	NA
chr4:49599304	133820	DEL	96	0.9094	0.3894	1	NA	NA	NA	NA	NA	NA	NA	NA	NA	Yes	ID=4-49599358-49599367-CTG;MOTIFS=CTG;STRUC=(CTG)n	NA	No	0.227	No	NA,NA	NA	NA
chr4:49601221	133822	DEL	154	0.8422	0.5752	15	NA	NA	NA	NA	NA	NA	NA	NA	NA	Yes	ID=4-49601316-49601326-ATA;MOTIFS=ATA;STRUC=<TR2655563>	NA	No	0.673	Yes	NA,NA	NA	NA
chr4:49601221	133821	INS	154	0.8579	0.5729	2	NA	NA	NA	NA	NA	NA	NA	NA	NA	Yes	NA	HGSVC	No	2.066	Yes	NA,NA	NA	NA
chr4:49601535	133823	DEL	100	0.9215	0.4632	54	NA	NA	NA	NA	NA	NA	NA	NA	NA	Yes	NA	NA	No	0.696	Yes	NA,NA	NA	NA
chr4:49604782	133824	DEL	89	0.9034	0.3596	414	NA	NA	NA	NA	NA	NA	NA	NA	NA	Yes	ID=4-49604660-49604669-ACC,4-49604822-49604831-A,4-49604962-49604972-CA;MOTIFS=CA,ACC,A;STRUC=<VC177546>	HPRC,HGSVC,1KG-ONT	No	0.12	Yes	NA,NA	NA	NA
chr4:49607337	133825	DEL	186	0.806	0.6927	3	NA	NA	NA	NA	NA	NA	NA	NA	NA	Yes	ID=4-49607287-49607296-AGG;MOTIFS=AGG;STRUC=(AGG)n	HGSVC	No	0.207	No	NA,NA	NA	NA
chr4:49607370	133826	DEL	124	0.9489	0.2368	1057	NA	NA	NA	NA	NA	NA	NA	NA	NA	Yes	ID=4-49607287-49607296-AGG;MOTIFS=AGG;STRUC=(AGG)n	HPRC,HGSVC,1KG-ONT	No	0.212	Yes	NA,NA	NA	NA
chr4:49607407	133827	DEL	125	0.9442	0.2325	22	NA	NA	NA	NA	NA	NA	NA	NA	NA	Yes	ID=4-49607287-49607296-AGG;MOTIFS=AGG;STRUC=(AGG)n	HPRC,HGSVC,1KG-ONT	No	0.304	Yes	NA,NA	NA	NA
chr4:49609424	133828	DEL	311	0.9555	0.2757	69	NA	NA	NA	NA	NA	NA	NA	NA	NA	Yes	ID=4-49609486-49609499-GGCG;MOTIFS=GGCG;STRUC=<TR2655575>,ID=4-49609726-49609734-A;MOTIFS=A;STRUC=<TR2655576>	NA	No	0.113	Yes	NA,NA	NA	NA
chr4:49617549	133829	DEL	96	0.9345	0.2574	1	NA	NA	NA	NA	NA	NA	NA	NA	NA	Yes	NA	NA	No	0.132	No	NA,NA	NA	NA
chr4:49631825	133830	INS	338	0.8769	0.4785	3	NA	NA	NA	NA	NA	NA	NA	NA	NA	No	NA	HPRC,HGSVC,1KG-ONT	No	0.09	No	NA,NA	NA	NA
chr4:49631825	133831	INS	308	0.9458	0.2407	1	NA	NA	NA	NA	NA	NA	NA	NA	NA	No	NA	HPRC,HGSVC,1KG-ONT	No	0.09	Yes	NA,NA	NA	NA
chr4:49631842	133832	INS	239	0.8045	0.6989	1	NA	NA	NA	NA	NA	NA	NA	NA	NA	No	NA	HPRC,HGSVC,1KG-ONT	No	0.09	No	NA,NA	NA	NA
chr4:49631853	133833	DEL	3337	0.8065	0.6848	25	NA	NA	NA	NA	NA	NA	NA	NA	NA	No	NA	HPRC,HGSVC	No	0.22	No	NA,NA	NA	NA
chr4:49632635	133835	INS	55	0.8719	0.4792	25	NA	NA	NA	NA	NA	NA	NA	NA	NA	No	NA	NA	No	0.09	Yes	NA,NA	NA	NA
chr4:49633374	133836	DEL	81	0.8428	0.5968	1	NA	NA	NA	NA	NA	NA	NA	NA	NA	No	NA	HGSVC	No	0.184	No	NA,NA	NA	NA
chr4:49633414	133837	DEL	55	0.8525	0.5444	520	NA	NA	NA	NA	NA	NA	NA	NA	NA	No	NA	HPRC,HGSVC	No	0.16	Yes	NA,NA	NA	NA
chr4:49633419	133838	DEL	50	0.805	0.6961	155	NA	NA	NA	NA	NA	NA	NA	NA	NA	No	NA	HPRC,HGSVC	No	0.16	Yes	NA,NA	NA	NA
chr4:49633693	133839	DEL	284	0.9684	0.1384	6	NA	NA	NA	NA	NA	NA	NA	NA	NA	No	NA	NA	No	0.128	No	NA,NA	NA	NA
chr4:49633937	133841	INS	70	0.8615	0.4929	17	NA	NA	NA	NA	NA	NA	NA	NA	NA	No	NA	HGSVC	No	0.159	Yes	NA,NA	NA	NA
chr4:49633961	133842	DEL	60	0.8584	0.5913	4	NA	NA	NA	NA	NA	NA	NA	NA	NA	No	NA	HPRC,HGSVC	No	0.19	No	NA,NA	NA	NA
chr4:49633999	133843	DEL	6105	0.8256	0.6391	19	NA	NA	NA	NA	NA	NA	NA	NA	NA	No	NA	HPRC,HGSVC	No	0.184	No	NA,NA	NA	NA
chr4:49634003	133844	DEL	90	0.9271	0.2876	2	NA	NA	NA	NA	NA	NA	NA	NA	NA	No	NA	NA	No	0.165	No	NA,NA	NA	NA
chr4:49634005	133845	INS	75	0.8297	0.636	23	NA	NA	NA	NA	NA	NA	NA	NA	NA	No	NA	HGSVC	No	0.159	Yes	NA,NA	NA	NA
chr4:49634236	133847	DEL	682	0.8852	0.4327	15	NA	NA	NA	NA	NA	NA	NA	NA	NA	No	NA	NA	No	0.184	No	NA,NA	NA	NA
chr4:49634324	133848	INS	50	0.9502	0.2227	2	NA	NA	NA	NA	NA	NA	NA	NA	NA	No	NA	HGSVC	No	0.096	Yes	NA,NA	NA	NA
chr4:49634725	133849	DEL	95	0.8208	0.6507	2	NA	NA	NA	NA	NA	NA	NA	NA	NA	No	NA	NA	No	0.268	No	NA,NA	NA	NA
chr4:49635247	133850	DEL	778	0.8286	0.6352	13	NA	NA	NA	NA	NA	NA	NA	NA	NA	No	NA	HGSVC	No	0.191	No	NA,NA	NA	NA
chr4:49635524	133851	DEL	50	0.833	0.6122	67	NA	NA	NA	NA	NA	NA	NA	NA	NA	No	NA	HPRC	No	0.319	Yes	NA,NA	NA	NA
chr4:49635636	133852	INS	56	0.8482	0.5568	1	NA	NA	NA	NA	NA	NA	NA	NA	NA	No	NA	NA	No	0.056	No	NA,NA	NA	NA
chr4:49635636	133853	INS	52	0.8611	0.5344	2	NA	NA	NA	NA	NA	NA	NA	NA	NA	No	NA	NA	No	0.056	Yes	NA,NA	NA	NA
chr4:49635660	133854	DEL	742	0.9436	0.2308	6	NA	NA	NA	NA	NA	NA	NA	NA	NA	No	NA	HGSVC	No	0.254	No	NA,NA	NA	NA
chr4:49635938	133856	INS	60	0.9528	0.2153	1	NA	NA	NA	NA	NA	NA	NA	NA	NA	No	NA	NA	No	2.858	No	NA,NA	NA	NA
chr4:49636288	133858	DEL	1384	0.9827	0.0556	138	NA	NA	NA	NA	NA	NA	NA	NA	NA	No	NA	HGSVC	No	0.173	No	NA,NA	NA	NA
chr4:49636570	133859	INS	5789	0.838	0.6365	25	NA	NA	NA	NA	NA	NA	NA	NA	NA	No	NA	NA	No	0.032	Yes	NA,NA	NA	NA
chr4:49636804	133860	DEL	168	0.9103	0.3308	11	NA	NA	NA	NA	NA	NA	NA	NA	NA	No	NA	NA	No	0.264	No	NA,NA	NA	NA
chr4:49636805	133861	DEL	240	0.943	0.2324	1	NA	NA	NA	NA	NA	NA	NA	NA	NA	No	NA	HGSVC	No	0.205	No	NA,NA	NA	NA
chr4:49636805	133862	DEL	280	0.8879	0.3801	2	NA	NA	NA	NA	NA	NA	NA	NA	NA	No	NA	HGSVC	No	0.214	No	NA,NA	NA	NA
chr4:49636934	133863	INS	100	0.8145	0.6535	3	NA	NA	NA	NA	NA	NA	NA	NA	NA	No	NA	HGSVC	No	0.123	No	NA,NA	NA	NA
chr4:49637195	133864	DEL	80	0.9321	0.2608	5	NA	NA	NA	NA	NA	NA	NA	NA	NA	No	NA	NA	No	0.212	No	NA,NA	NA	NA
chr4:49637304	133865	INS	474	0.8825	0.4137	15	NA	NA	NA	NA	NA	NA	NA	NA	NA	No	NA	HGSVC	No	0.055	Yes	NA,NA	NA	NA
chr4:49637680	133866	INS	50	0.8095	0.6908	17	NA	NA	NA	NA	NA	NA	NA	NA	NA	No	NA	HGSVC	No	0.074	Yes	NA,NA	NA	NA
chr4:49637801	133867	INS	281	0.8289	0.6219	1	NA	NA	NA	NA	NA	NA	NA	NA	NA	No	NA	NA	No	0.123	No	NA,NA	NA	NA
chr4:49637813	133868	INS	179	0.8017	0.6967	4	NA	NA	NA	NA	NA	NA	NA	NA	NA	No	NA	HGSVC	No	0.123	No	NA,NA	NA	NA
chr4:49638220	133869	INS	55	0.8343	0.6328	43	NA	NA	NA	NA	NA	NA	NA	NA	NA	No	NA	NA	No	0.056	Yes	NA,NA	NA	NA
chr4:49638350	133871	DEL	1502	0.9316	0.2603	69	NA	NA	NA	NA	NA	NA	NA	NA	NA	No	NA	HGSVC	No	0.259	No	NA,NA	NA	NA
chr4:49638376	133872	INS	1429	0.9024	0.3944	180	NA	NA	NA	NA	NA	NA	NA	NA	NA	No	NA	HGSVC	No	0.137	Yes	NA,NA	NA	NA
chr4:49638504	133873	INS	95	0.8594	0.5082	6	NA	NA	NA	NA	NA	NA	NA	NA	NA	No	NA	HGSVC	No	0.056	Yes	NA,NA	NA	NA
chr4:49638844	133874	INS	501	0.8498	0.5491	163	NA	NA	NA	NA	NA	NA	NA	NA	NA	No	NA	HGSVC	No	0.003	Yes	NA,NA	NA	NA
chr4:49638925	133875	INS	94	0.894	0.4007	6	NA	NA	NA	NA	NA	NA	NA	NA	NA	No	NA	HGSVC	No	0.003	Yes	NA,NA	NA	NA
chr4:49638988	133876	INS	240	0.9238	0.2787	39	NA	NA	NA	NA	NA	NA	NA	NA	NA	No	NA	HGSVC	No	0.003	Yes	NA,NA	NA	NA
chr4:49638994	133877	INS	260	0.8331	0.6136	4	NA	NA	NA	NA	NA	NA	NA	NA	NA	No	NA	HGSVC	No	0.003	Yes	NA,NA	NA	NA
chr4:49638994	133878	INS	125	0.9395	0.2319	28	NA	NA	NA	NA	NA	NA	NA	NA	NA	No	NA	HGSVC	No	0.003	Yes	NA,NA	NA	NA
chr4:49639048	133879	DEL	244	0.8684	0.5175	119	NA	NA	NA	NA	NA	NA	NA	NA	NA	No	NA	NA	No	0.224	Yes	NA,NA	NA	NA
chr4:49639094	133880	DEL	204	0.9018	0.3459	74	NA	NA	NA	NA	NA	NA	NA	NA	NA	No	NA	NA	No	0.226	Yes	NA,NA	NA	NA
chr4:49639307	133881	INS	50	0.8833	0.4202	70	NA	NA	NA	NA	NA	NA	NA	NA	NA	No	NA	NA	No	0.092	Yes	NA,NA	NA	NA
chr4:49639325	133882	DEL	154	0.8185	0.6573	41	NA	NA	NA	NA	NA	NA	NA	NA	NA	No	NA	NA	No	0.386	No	NA,NA	NA	NA
chr4:49639406	133883	DEL	349	0.9808	0.0797	176	NA	NA	NA	NA	NA	NA	NA	NA	NA	No	NA	NA	No	0.229	No	NA,NA	NA	NA
chr4:49639479	133884	INS	65	0.9222	0.2959	3	NA	NA	NA	NA	NA	NA	NA	NA	NA	No	NA	NA	No	0.089	Yes	NA,NA	NA	NA
chr4:49639800	133885	INS	115	0.8813	0.4228	22	NA	NA	NA	NA	NA	NA	NA	NA	NA	No	NA	HGSVC	No	0.09	Yes	NA,NA	NA	NA
chr4:49639881	133886	INS	160	0.9131	0.3314	16	NA	NA	NA	NA	NA	NA	NA	NA	NA	No	NA	HGSVC	No	0.056	Yes	NA,NA	NA	NA
chr4:49639882	133887	INS	150	0.9131	0.3743	21	NA	NA	NA	NA	NA	NA	NA	NA	NA	No	NA	HGSVC	No	0.056	Yes	NA,NA	NA	NA
chr4:49639894	133888	INS	135	0.942	0.2578	14	NA	NA	NA	NA	NA	NA	NA	NA	NA	No	NA	HGSVC	No	0.056	Yes	NA,NA	NA	NA
chr4:49639906	133889	INS	145	0.8705	0.4802	15	NA	NA	NA	NA	NA	NA	NA	NA	NA	No	NA	HGSVC	No	0.056	No	NA,NA	NA	NA
chr4:49639946	133890	INS	104	0.8095	0.6644	14	NA	NA	NA	NA	NA	NA	NA	NA	NA	No	NA	HGSVC	No	0.056	Yes	NA,NA	NA	NA
chr4:49640104	133891	INS	264	0.84	0.5887	27	NA	NA	NA	NA	NA	NA	NA	NA	NA	No	NA	HGSVC	No	0.056	Yes	NA,NA	NA	NA
chr4:49640104	133892	INS	248	0.8157	0.6647	6	NA	NA	NA	NA	NA	NA	NA	NA	NA	No	NA	HGSVC	No	0.056	Yes	NA,NA	NA	NA
chr4:49640150	133893	INS	75	0.8026	0.6709	4	NA	NA	NA	NA	NA	NA	NA	NA	NA	No	NA	HGSVC	No	0.003	Yes	NA,NA	NA	NA
chr4:49640150	133895	INS	85	0.8921	0.4019	20	NA	NA	NA	NA	NA	NA	NA	NA	NA	No	NA	HGSVC	No	0.003	Yes	NA,NA	NA	NA
chr4:49640150	133894	INS	70	0.9194	0.3041	24	NA	NA	NA	NA	NA	NA	NA	NA	NA	No	NA	HGSVC	No	0.003	Yes	NA,NA	NA	NA
chr4:49640155	133896	DEL	100	0.9082	0.3493	112	NA	NA	NA	NA	NA	NA	NA	NA	NA	No	NA	NA	No	0.192	Yes	NA,NA	NA	NA
chr4:49640160	133897	INS	1714	0.8426	0.5676	56	NA	NA	NA	NA	NA	NA	NA	NA	NA	No	NA	NA	No	0.003	Yes	NA,NA	NA	NA
chr4:49641088	133898	DEL	155	0.8754	0.6966	229	NA	NA	NA	NA	NA	NA	NA	NA	NA	No	NA	HPRC,HGSVC	No	0.464	Yes	NA,NA	NA	NA
chr4:49641407	133899	DEL	65	0.8349	0.6288	9	NA	NA	NA	NA	NA	NA	NA	NA	NA	No	NA	HPRC,HGSVC	No	0.464	Yes	NA,NA	NA	NA
chr4:49641462	133900	DEL	110	0.8933	0.3818	14	NA	NA	NA	NA	NA	NA	NA	NA	NA	No	NA	HPRC,HGSVC	No	0.555	Yes	NA,NA	NA	NA
chr4:49641472	133901	DEL	120	0.9578	0.1701	268	NA	NA	NA	NA	NA	NA	NA	NA	NA	No	NA	HPRC,HGSVC	No	0.579	Yes	NA,NA	NA	NA
chr4:49641487	133902	DEL	95	0.9441	0.2444	7	NA	NA	NA	NA	NA	NA	NA	NA	NA	No	NA	HPRC,HGSVC	No	0.573	No	NA,NA	NA	NA
chr4:49641492	133903	DEL	90	0.9402	0.2947	61	NA	NA	NA	NA	NA	NA	NA	NA	NA	No	NA	HPRC,HGSVC	No	0.573	Yes	NA,NA	NA	NA
chr4:49641497	133904	DEL	85	0.9136	0.3879	88	NA	NA	NA	NA	NA	NA	NA	NA	NA	No	NA	HPRC,HGSVC	No	0.555	Yes	NA,NA	NA	NA
chr4:49641502	133905	DEL	80	0.8557	0.5295	11	NA	NA	NA	NA	NA	NA	NA	NA	NA	No	NA	HPRC,HGSVC	No	0.562	Yes	NA,NA	NA	NA
chr4:49641582	133906	INS	620	0.9252	0.5169	13	NA	NA	NA	NA	NA	NA	NA	NA	NA	No	NA	NA	No	2.858	Yes	NA,NA	NA	NA
chr4:49641633	133907	DEL	85	0.8803	0.4628	291	NA	NA	NA	NA	NA	NA	NA	NA	NA	No	NA	HPRC,HGSVC	No	0.461	Yes	NA,NA	NA	NA
chr4:49641637	133908	DEL	80	0.9332	0.245	10	NA	NA	NA	NA	NA	NA	NA	NA	NA	No	NA	HPRC,HGSVC	No	0.461	No	NA,NA	NA	NA
chr4:49641648	133909	DEL	70	0.8347	0.6024	5	NA	NA	NA	NA	NA	NA	NA	NA	NA	No	NA	HPRC,HGSVC	No	0.456	Yes	NA,NA	NA	NA
chr4:49642203	133910	INS	2443	0.8319	0.6473	10	NA	NA	NA	NA	NA	NA	NA	NA	NA	No	NA	NA	No	3.239	Yes	NA,NA	NA	NA
chr4:49642277	133911	INS	80	0.8492	0.5781	8	NA	NA	NA	NA	NA	NA	NA	NA	NA	No	NA	HGSVC	No	2.858	No	NA,NA	NA	NA
chr4:49642431	133912	INS	75	0.8313	0.6473	31	NA	NA	NA	NA	NA	NA	NA	NA	NA	No	NA	HGSVC	No	2.414	Yes	NA,NA	NA	NA
chr4:49642432	133913	INS	79	0.8134	0.6699	20	NA	NA	NA	NA	NA	NA	NA	NA	NA	No	NA	HGSVC	No	2.858	Yes	NA,NA	NA	NA
chr4:49642441	133914	INS	70	0.8677	0.5014	12	NA	NA	NA	NA	NA	NA	NA	NA	NA	No	NA	HGSVC	No	2.414	Yes	NA,NA	NA	NA
chr4:49642524	133915	DEL	63	0.8711	0.4956	82	NA	NA	NA	NA	NA	NA	NA	NA	NA	No	NA	HPRC,HGSVC	No	0.546	No	NA,NA	NA	NA
chr4:49642570	133916	DEL	59	0.7952	0.6961	3	NA	NA	NA	NA	NA	NA	NA	NA	NA	No	NA	HPRC,HGSVC	No	0.54	Yes	NA,NA	NA	NA
chr4:49642574	133917	DEL	55	0.8685	0.4789	7	NA	NA	NA	NA	NA	NA	NA	NA	NA	No	NA	HPRC,HGSVC	No	0.567	No	NA,NA	NA	NA
chr4:49642613	133918	DEL	59	0.8287	0.6124	37	NA	NA	NA	NA	NA	NA	NA	NA	NA	No	NA	HPRC,HGSVC	No	0.503	Yes	NA,NA	NA	NA
chr4:49642616	133920	DEL	75	0.9647	0.1619	71	NA	NA	NA	NA	NA	NA	NA	NA	NA	No	NA	HPRC,HGSVC	No	0.503	Yes	NA,NA	NA	NA
chr4:49642616	133919	DEL	55	0.961	0.168	11	NA	NA	NA	NA	NA	NA	NA	NA	NA	No	NA	HPRC,HGSVC	No	0.503	Yes	NA,NA	NA	NA
chr4:49642628	133921	DEL	50	0.8573	0.5392	43	NA	NA	NA	NA	NA	NA	NA	NA	NA	No	NA	HPRC,HGSVC	No	0.503	Yes	NA,NA	NA	NA
chr4:49642683	133922	INS	90	0.8516	0.5826	9	NA	NA	NA	NA	NA	NA	NA	NA	NA	No	NA	HGSVC	No	3.239	Yes	NA,NA	NA	NA
chr4:49642683	133923	INS	95	0.8346	0.6161	5	NA	NA	NA	NA	NA	NA	NA	NA	NA	No	NA	HGSVC	No	3.239	Yes	NA,NA	NA	NA
chr4:49642683	133924	INS	105	0.8127	0.6998	14	NA	NA	NA	NA	NA	NA	NA	NA	NA	No	NA	HPRC,HGSVC	No	3.239	Yes	NA,NA	NA	NA
chr4:49642686	133928	INS	90	0.8381	0.5881	2	NA	NA	NA	NA	NA	NA	NA	NA	NA	No	NA	HGSVC	No	3.239	No	NA,NA	NA	NA
chr4:49642686	133931	INS	85	0.8263	0.6609	1	NA	NA	NA	NA	NA	NA	NA	NA	NA	No	NA	HGSVC	No	3.239	No	NA,NA	NA	NA
chr4:49642686	133930	INS	100	0.8895	0.3822	8	NA	NA	NA	NA	NA	NA	NA	NA	NA	No	NA	HPRC,HGSVC	No	3.239	No	NA,NA	NA	NA
chr4:49642686	133925	INS	85	0.8634	0.4995	4	NA	NA	NA	NA	NA	NA	NA	NA	NA	No	NA	HGSVC	No	3.239	No	NA,NA	NA	NA
chr4:49642686	133926	INS	90	0.9876	0.0318	4	NA	NA	NA	NA	NA	NA	NA	NA	NA	No	NA	HGSVC	No	3.239	Yes	NA,NA	NA	NA
chr4:49642686	133927	INS	95	0.9241	0.2866	113	NA	NA	NA	NA	NA	NA	NA	NA	NA	No	NA	HGSVC	No	3.239	Yes	NA,NA	NA	NA
chr4:49642686	133929	INS	110	0.8928	0.3633	12	NA	NA	NA	NA	NA	NA	NA	NA	NA	No	NA	HPRC,HGSVC	No	3.239	Yes	NA,NA	NA	NA
chr4:49642687	133932	INS	69	0.8597	0.5396	58	NA	NA	NA	NA	NA	NA	NA	NA	NA	No	NA	HGSVC	No	3.239	Yes	NA,NA	NA	NA
chr4:49642692	133933	INS	79	0.8288	0.6139	5	NA	NA	NA	NA	NA	NA	NA	NA	NA	No	NA	HGSVC	No	3.239	Yes	NA,NA	NA	NA
chr4:49642732	133934	INS	120	0.8519	0.5404	13	NA	NA	NA	NA	NA	NA	NA	NA	NA	No	NA	HPRC,HGSVC	No	3.239	Yes	NA,NA	NA	NA
chr4:49642739	133935	INS	89	0.8086	0.6859	7	NA	NA	NA	NA	NA	NA	NA	NA	NA	No	NA	HGSVC	No	2.859	No	NA,NA	NA	NA
chr4:49642745	133936	DEL	123	0.9262	0.2775	73	NA	NA	NA	NA	NA	NA	NA	NA	NA	No	NA	HPRC,HGSVC	No	0.461	No	NA,NA	NA	NA
chr4:49642761	133937	DEL	100	0.9255	0.2857	21	NA	NA	NA	NA	NA	NA	NA	NA	NA	No	NA	HPRC,HGSVC	No	0.449	Yes	NA,NA	NA	NA
chr4:49642765	133938	INS	75	0.8918	0.4984	15	NA	NA	NA	NA	NA	NA	NA	NA	NA	No	NA	HGSVC	No	3.239	Yes	NA,NA	NA	NA
chr4:49642770	133939	INS	70	0.8752	0.5026	44	NA	NA	NA	NA	NA	NA	NA	NA	NA	No	NA	HGSVC	No	3.239	Yes	NA,NA	NA	NA
chr4:49642771	133940	DEL	90	0.8685	0.5279	1	NA	NA	NA	NA	NA	NA	NA	NA	NA	No	NA	HPRC,HGSVC	No	0.407	No	NA,NA	NA	NA
chr4:49642776	133941	DEL	85	0.8112	0.6328	4	NA	NA	NA	NA	NA	NA	NA	NA	NA	No	NA	HPRC,HGSVC	No	0.407	No	NA,NA	NA	NA
chr4:49642787	133942	DEL	75	0.9481	0.2133	2	NA	NA	NA	NA	NA	NA	NA	NA	NA	No	NA	HPRC,HGSVC	No	0.407	Yes	NA,NA	NA	NA
chr4:49642807	133943	DEL	55	0.8765	0.6425	36	NA	NA	NA	NA	NA	NA	NA	NA	NA	No	NA	HPRC,HGSVC	No	0.407	Yes	NA,NA	NA	NA
chr4:49643002	133945	DEL	55	0.8218	0.6307	142	NA	NA	NA	NA	NA	NA	NA	NA	NA	No	NA	HPRC,HGSVC	No	0.627	Yes	NA,NA	NA	NA
chr4:49643233	133946	DEL	80	0.8262	0.664	101	NA	NA	NA	NA	NA	NA	NA	NA	NA	No	NA	HPRC,HGSVC	No	0.44	Yes	NA,NA	NA	NA
chr4:49643236	133947	DEL	75	0.8026	0.696	62	NA	NA	NA	NA	NA	NA	NA	NA	NA	No	NA	HPRC,HGSVC	No	0.471	Yes	NA,NA	NA	NA
chr4:49643249	133948	DEL	66	0.8846	0.4492	40	NA	NA	NA	NA	NA	NA	NA	NA	NA	No	NA	HPRC,HGSVC	No	0.451	Yes	NA,NA	NA	NA
chr4:49643287	133949	DEL	60	0.8842	0.6825	12	NA	NA	NA	NA	NA	NA	NA	NA	NA	No	NA	HPRC,HGSVC	No	0.401	No	NA,NA	NA	NA
chr4:49643694	133950	DEL	105	0.8655	0.5234	62	NA	NA	NA	NA	NA	NA	NA	NA	NA	No	NA	HPRC,HGSVC	No	0.286	Yes	NA,NA	NA	NA
chr4:49643700	133952	DEL	75	0.8435	0.6365	108	NA	NA	NA	NA	NA	NA	NA	NA	NA	No	NA	HPRC,HGSVC	No	0.268	Yes	NA,NA	NA	NA
chr4:49643700	133951	DEL	70	0.8684	0.544	64	NA	NA	NA	NA	NA	NA	NA	NA	NA	No	NA	HPRC,HGSVC	No	0.384	Yes	NA,NA	NA	NA
chr4:49643717	133953	DEL	94	0.824	0.6284	44	NA	NA	NA	NA	NA	NA	NA	NA	NA	No	NA	HPRC,HGSVC	No	0.264	Yes	NA,NA	NA	NA
chr4:49644189	133954	INS	125	0.8987	0.3723	7	NA	NA	NA	NA	NA	NA	NA	NA	NA	No	NA	NA	No	0.032	Yes	NA,NA	NA	NA
chr4:49644269	133955	DEL	110	0.9115	0.3159	63	NA	NA	NA	NA	NA	NA	NA	NA	NA	No	NA	NA	No	0.189	Yes	NA,NA	NA	NA
chr4:49645323	133961	DEL	504	0.8352	0.5935	3	NA	NA	NA	NA	NA	NA	NA	NA	NA	No	NA	NA	No	0.269	No	NA,NA	NA	NA
chr4:49645428	133963	DEL	75	0.8151	0.6803	1	NA	NA	NA	NA	NA	NA	NA	NA	NA	No	NA	HPRC,HGSVC	No	0.267	No	NA,NA	NA	NA
chr4:49645445	133966	DEL	55	0.9302	0.2924	1	NA	NA	NA	NA	NA	NA	NA	NA	NA	No	NA	HPRC,HGSVC	No	0.267	No	NA,NA	NA	NA
chr4:49645450	133968	DEL	1457	0.8818	0.484	24	NA	NA	NA	NA	NA	NA	NA	NA	NA	No	NA	HGSVC	No	0.203	No	NA,NA	NA	NA
chr4:49645590	133969	DEL	1317	0.8238	0.6473	614	NA	NA	NA	NA	NA	NA	NA	NA	NA	No	NA	HGSVC	No	0.273	Yes	NA,NA	NA	NA
chr4:49645649	133970	DEL	638	0.883	0.4062	13	NA	NA	NA	NA	NA	NA	NA	NA	NA	No	NA	NA	No	0.273	No	NA,NA	NA	NA
chr4:49645858	133971	INS	188	0.8248	0.645	19	NA	NA	NA	NA	NA	NA	NA	NA	NA	No	NA	NA	No	0.003	Yes	NA,NA	NA	NA
chr4:49646369	133974	DEL	50	0.9083	0.3239	12	NA	NA	NA	NA	NA	NA	NA	NA	NA	No	NA	HGSVC	No	0.21	Yes	NA,NA	NA	NA
chr4:49646562	133976	INS	55	0.8017	0.699	7	NA	NA	NA	NA	NA	NA	NA	NA	NA	No	NA	HGSVC	No	0.003	Yes	NA,NA	NA	NA
chr4:49647039	133980	DEL	60	0.8276	0.6615	1	NA	NA	NA	NA	NA	NA	NA	NA	NA	No	NA	NA	No	0.488	No	NA,NA	NA	NA
chr4:49647228	133983	INS	184	0.8972	0.3956	4	NA	NA	NA	NA	NA	NA	NA	NA	NA	No	NA	NA	No	0.056	Yes	NA,NA	NA	NA
chr4:49647658	133987	DEL	240	0.8771	0.4245	1	NA	NA	NA	NA	NA	NA	NA	NA	NA	No	NA	HGSVC	No	0.42	No	NA,NA	NA	NA
chr4:49647667	133988	DEL	60	0.8121	0.6727	3	NA	NA	NA	NA	NA	NA	NA	NA	NA	No	NA	NA	No	0.434	No	NA,NA	NA	NA
chr4:49647875	133991	INS	226	0.8966	0.3974	1	NA	NA	NA	NA	NA	NA	NA	NA	NA	No	NA	NA	No	3.304	No	NA,NA	NA	NA
chr4:49648106	133992	INS	64	0.9157	0.3282	1	NA	NA	NA	NA	NA	NA	NA	NA	NA	No	NA	NA	No	0.092	No	NA,NA	NA	NA
chr4:49648288	133994	DEL	241	0.8924	0.4013	2	NA	NA	NA	NA	NA	NA	NA	NA	NA	No	NA	HGSVC	No	0.195	No	NA,NA	NA	NA
chr4:49648347	133995	INS	61	0.9576	0.1781	1	NA	NA	NA	NA	NA	NA	NA	NA	NA	No	NA	NA	No	0.074	No	NA,NA	NA	NA
chr4:49648365	133997	INS	90	0.8864	0.4025	104	NA	NA	NA	NA	NA	NA	NA	NA	NA	No	NA	NA	No	0.055	Yes	NA,NA	NA	NA
chr4:49648431	133999	DEL	50	0.8632	0.5458	2	NA	NA	NA	NA	NA	NA	NA	NA	NA	No	NA	NA	No	0.227	No	NA,NA	NA	NA
chr4:49648560	134006	INS	354	0.816	0.6445	2	NA	NA	NA	NA	NA	NA	NA	NA	NA	No	NA	HGSVC	No	0.055	Yes	NA,NA	NA	NA
chr4:49648560	134005	INS	334	0.7963	0.6986	49	NA	NA	NA	NA	NA	NA	NA	NA	NA	No	NA	HGSVC	No	0.055	Yes	NA,NA	NA	NA
chr4:49648560	134004	INS	379	0.9112	0.3156	4	NA	NA	NA	NA	NA	NA	NA	NA	NA	No	NA	HGSVC	No	0.055	Yes	NA,NA	NA	NA
chr4:49648560	134002	INS	329	0.8603	0.5998	25	NA	NA	NA	NA	NA	NA	NA	NA	NA	No	NA	HGSVC	No	0.055	Yes	NA,NA	NA	NA
chr4:49648560	134001	INS	2060	0.9392	0.2369	21	NA	NA	NA	NA	NA	NA	NA	NA	NA	No	NA	HGSVC	No	0.055	Yes	NA,NA	NA	NA
chr4:49648588	134008	DEL	60	0.8063	0.6739	10	NA	NA	NA	NA	NA	NA	NA	NA	NA	No	NA	NA	No	0.25	No	NA,NA	NA	NA
chr4:49648596	134009	INS	54	0.8213	0.634	3	NA	NA	NA	NA	NA	NA	NA	NA	NA	No	NA	NA	No	0.074	No	NA,NA	NA	NA
chr4:49648872	134012	INS	70	0.8404	0.6205	1	NA	NA	NA	NA	NA	NA	NA	NA	NA	No	NA	HGSVC	No	3.831	No	NA,NA	NA	NA
chr4:49649161	134013	INS	88	0.8676	0.4865	11	NA	NA	NA	NA	NA	NA	NA	NA	NA	No	NA	HGSVC	No	1.624	No	NA,NA	NA	NA
chr4:49649310	134015	DEL	349	0.7997	0.6993	3	NA	NA	NA	NA	NA	NA	NA	NA	NA	No	NA	NA	No	0.442	No	NA,NA	NA	NA
chr4:49650125	134018	INS	110	0.9622	0.1644	66	NA	NA	NA	NA	NA	NA	NA	NA	NA	No	NA	HGSVC	No	3.3	Yes	NA,NA	NA	NA
chr4:49650200	134022	INS	100	0.9616	0.1563	1	NA	NA	NA	NA	NA	NA	NA	NA	NA	No	NA	HGSVC	No	3.3	No	NA,NA	NA	NA
chr4:49650350	134024	INS	56	0.8816	0.4422	12	NA	NA	NA	NA	NA	NA	NA	NA	NA	No	NA	NA	No	2.858	Yes	NA,NA	NA	NA
chr4:49650378	134025	INS	170	0.8408	0.6268	2	NA	NA	NA	NA	NA	NA	NA	NA	NA	No	NA	HGSVC	No	2.414	Yes	NA,NA	NA	NA
chr4:49650379	134026	INS	887	0.9006	0.366	4	NA	NA	NA	NA	NA	NA	NA	NA	NA	No	NA	HGSVC	No	2.858	No	NA,NA	NA	NA
chr4:49650380	134027	INS	140	0.9101	0.3426	9	NA	NA	NA	NA	NA	NA	NA	NA	NA	No	NA	HGSVC	No	2.858	No	NA,NA	NA	NA
chr4:49650405	134028	INS	449	0.9535	0.1954	1	NA	NA	NA	NA	NA	NA	NA	NA	NA	No	NA	HGSVC	No	0.135	No	NA,NA	NA	NA
chr4:49650522	134029	INS	809	0.8009	0.6916	15	NA	NA	NA	NA	NA	NA	NA	NA	NA	No	NA	HGSVC	No	0.123	Yes	NA,NA	NA	NA
chr4:49650617	134032	DEL	381	0.8635	0.5232	15	NA	NA	NA	NA	NA	NA	NA	NA	NA	No	NA	NA	No	0.123	Yes	NA,NA	NA	NA
chr4:49650618	134033	DEL	274	0.9025	0.3309	11	NA	NA	NA	NA	NA	NA	NA	NA	NA	No	NA	NA	No	0.21	Yes	NA,NA	NA	NA
chr4:49650715	134034	INS	100	0.8243	0.6217	36	NA	NA	NA	NA	NA	NA	NA	NA	NA	No	NA	HGSVC	No	0.135	Yes	NA,NA	NA	NA
chr4:49650720	134035	INS	188	0.8834	0.6603	1	NA	NA	NA	NA	NA	NA	NA	NA	NA	No	NA	HGSVC	No	0.135	No	NA,NA	NA	NA
chr4:49650730	134036	INS	80	0.8672	0.4878	2	NA	NA	NA	NA	NA	NA	NA	NA	NA	No	NA	NA	No	0.135	Yes	NA,NA	NA	NA
chr4:49650738	134037	INS	210	0.9206	0.3168	6	NA	NA	NA	NA	NA	NA	NA	NA	NA	No	NA	HGSVC	No	0.123	Yes	NA,NA	NA	NA
chr4:49650743	134038	DEL	149	0.8247	0.6301	5	NA	NA	NA	NA	NA	NA	NA	NA	NA	No	NA	HGSVC	No	0.243	No	NA,NA	NA	NA
chr4:49650747	134039	DEL	94	0.8442	0.5879	1	NA	NA	NA	NA	NA	NA	NA	NA	NA	No	NA	HGSVC	No	0.275	No	NA,NA	NA	NA
chr4:49650753	134040	DEL	139	0.9091	0.3344	3	NA	NA	NA	NA	NA	NA	NA	NA	NA	No	NA	HGSVC	No	0.243	No	NA,NA	NA	NA
chr4:49650763	134043	DEL	129	0.9178	0.335	1	NA	NA	NA	NA	NA	NA	NA	NA	NA	No	NA	HGSVC	No	0.243	No	NA,NA	NA	NA
chr4:49650763	134042	INS	1300	0.8567	0.5416	165	NA	NA	NA	NA	NA	NA	NA	NA	NA	No	NA	NA	No	0.123	Yes	NA,NA	NA	NA
chr4:49650787	134044	DEL	105	0.8074	0.6992	9	NA	NA	NA	NA	NA	NA	NA	NA	NA	No	NA	HGSVC	No	0.227	Yes	NA,NA	NA	NA
chr4:49650825	134045	DEL	55	0.8995	0.3774	16	NA	NA	NA	NA	NA	NA	NA	NA	NA	No	NA	HGSVC	No	0.258	Yes	NA,NA	NA	NA
chr4:49650829	134046	DEL	50	0.8291	0.6385	14	NA	NA	NA	NA	NA	NA	NA	NA	NA	No	NA	HGSVC	No	0.249	Yes	NA,NA	NA	NA
chr4:49650856	134048	DEL	85	0.8183	0.6681	1	NA	NA	NA	NA	NA	NA	NA	NA	NA	No	NA	HGSVC	No	0.185	No	NA,NA	NA	NA
chr4:49650856	134047	INS	55	0.8215	0.6703	6	NA	NA	NA	NA	NA	NA	NA	NA	NA	No	NA	NA	No	0.135	Yes	NA,NA	NA	NA
chr4:49650886	134050	INS	2718	0.896	0.3773	6	NA	NA	NA	NA	NA	NA	NA	NA	NA	No	NA	HGSVC	No	0.135	Yes	NA,NA	NA	NA
chr4:49650946	134054	INS	135	0.8358	0.6118	97	NA	NA	NA	NA	NA	NA	NA	NA	NA	No	NA	HGSVC	No	0.074	Yes	NA,NA	NA	NA
chr4:49650946	134053	INS	214	0.812	0.6855	11	NA	NA	NA	NA	NA	NA	NA	NA	NA	No	NA	HGSVC	No	0.074	Yes	NA,NA	NA	NA
chr4:49650946	134052	INS	308	0.8559	0.5411	21	NA	NA	NA	NA	NA	NA	NA	NA	NA	No	NA	HGSVC	No	0.074	Yes	NA,NA	NA	NA
chr4:49650956	134056	INS	230	0.839	0.5864	7	NA	NA	NA	NA	NA	NA	NA	NA	NA	No	NA	HGSVC	No	0.055	Yes	NA,NA	NA	NA
chr4:49650956	134055	INS	215	0.8085	0.6584	11	NA	NA	NA	NA	NA	NA	NA	NA	NA	No	NA	HGSVC	No	0.055	Yes	NA,NA	NA	NA
chr4:49650979	134057	INS	286	0.8743	0.4599	39	NA	NA	NA	NA	NA	NA	NA	NA	NA	No	NA	HGSVC	No	0.055	Yes	NA,NA	NA	NA
chr4:49651115	134058	DEL	70	0.8878	0.3893	3	NA	NA	NA	NA	NA	NA	NA	NA	NA	No	NA	HGSVC	No	0.175	No	NA,NA	NA	NA
chr4:49651131	134059	DEL	55	0.8654	0.5404	7	NA	NA	NA	NA	NA	NA	NA	NA	NA	No	NA	HGSVC	No	0.175	Yes	NA,NA	NA	NA
chr4:49651198	134060	INS	199	0.8367	0.5929	4	NA	NA	NA	NA	NA	NA	NA	NA	NA	No	NA	HGSVC	No	0.045	Yes	NA,NA	NA	NA
chr4:49651334	134062	DEL	72	0.9285	0.3314	2	NA	NA	NA	NA	NA	NA	NA	NA	NA	No	NA	HGSVC	No	0.239	No	NA,NA	NA	NA
chr4:49651521	134063	DEL	65	0.8049	0.6845	15	NA	NA	NA	NA	NA	NA	NA	NA	NA	No	NA	HGSVC	No	0.291	Yes	NA,NA	NA	NA
chr4:49651627	134064	INS	59	0.8193	0.6559	1	NA	NA	NA	NA	NA	NA	NA	NA	NA	No	NA	NA	No	0.056	No	NA,NA	NA	NA
chr4:49651940	134066	INS	253	0.8825	0.4301	7	NA	NA	NA	NA	NA	NA	NA	NA	NA	No	NA	HGSVC	No	2.858	Yes	NA,NA	NA	NA
chr4:49651977	134067	DEL	304	0.8977	0.385	42	NA	NA	NA	NA	NA	NA	NA	NA	NA	No	NA	NA	No	0.531	No	NA,NA	NA	NA
chr4:49652242	134070	DEL	50	0.8924	0.3911	28	NA	NA	NA	NA	NA	NA	NA	NA	NA	No	NA	NA	No	0.722	Yes	NA,NA	NA	NA
chr4:49652311	134071	INS	426	0.8365	0.6115	1	NA	NA	NA	NA	NA	NA	NA	NA	NA	No	NA	HGSVC	No	2.859	No	NA,NA	NA	NA
chr4:49652318	134072	INS	80	0.9335	0.25	2	NA	NA	NA	NA	NA	NA	NA	NA	NA	No	NA	HGSVC	No	3.239	No	NA,NA	NA	NA
chr4:49652390	134073	INS	135	0.8095	0.7	8	NA	NA	NA	NA	NA	NA	NA	NA	NA	No	NA	NA	No	3.239	Yes	NA,NA	NA	NA
chr4:49652409	134074	INS	375	0.9757	0.0899	1	NA	NA	NA	NA	NA	NA	NA	NA	NA	No	NA	HGSVC	No	3.239	No	NA,NA	NA	NA
chr4:49652782	134077	INS	50	0.9232	0.2983	8	NA	NA	NA	NA	NA	NA	NA	NA	NA	No	NA	HGSVC	No	0.056	No	NA,NA	NA	NA
chr4:49652837	134079	INS	1242	0.8858	0.4026	12	NA	NA	NA	NA	NA	NA	NA	NA	NA	No	NA	NA	No	0.056	Yes	NA,NA	NA	NA
chr4:49652864	134080	INS	61	0.8443	0.6059	18	NA	NA	NA	NA	NA	NA	NA	NA	NA	No	NA	HGSVC	No	0.056	No	NA,NA	NA	NA
chr4:49653069	134081	DEL	65	0.8226	0.6437	3	NA	NA	NA	NA	NA	NA	NA	NA	NA	No	NA	HGSVC	No	0.213	No	NA,NA	NA	NA
chr4:49653122	134082	DEL	90	0.8469	0.6076	2	NA	NA	NA	NA	NA	NA	NA	NA	NA	No	NA	HGSVC	No	0.24	No	NA,NA	NA	NA
chr4:49653146	134083	DEL	65	0.8269	0.6415	4	NA	NA	NA	NA	NA	NA	NA	NA	NA	No	NA	HGSVC	No	0.24	No	NA,NA	NA	NA
chr4:49653162	134084	DEL	50	0.8924	0.3911	30	NA	NA	NA	NA	NA	NA	NA	NA	NA	No	NA	HGSVC	No	0.246	Yes	NA,NA	NA	NA
chr4:49653409	134085	INS	83	0.9333	0.2534	3	NA	NA	NA	NA	NA	NA	NA	NA	NA	No	NA	NA	No	0.146	Yes	NA,NA	NA	NA
chr4:49653432	134086	INS	54	0.8181	0.6496	55	NA	NA	NA	NA	NA	NA	NA	NA	NA	No	NA	HGSVC	No	0.146	Yes	NA,NA	NA	NA
chr4:49653449	134087	INS	70	0.8675	0.4833	11	NA	NA	NA	NA	NA	NA	NA	NA	NA	No	NA	HGSVC	No	0.146	Yes	NA,NA	NA	NA
chr4:49653449	134088	INS	55	0.9106	0.3258	32	NA	NA	NA	NA	NA	NA	NA	NA	NA	No	NA	HGSVC	No	0.146	Yes	NA,NA	NA	NA
chr4:49653457	134089	INS	68	0.8448	0.5582	3	NA	NA	NA	NA	NA	NA	NA	NA	NA	No	NA	HGSVC	No	0.146	No	NA,NA	NA	NA
chr4:49653500	134090	INS	50	0.8561	0.528	25	NA	NA	NA	NA	NA	NA	NA	NA	NA	No	NA	HGSVC	No	0.137	No	NA,NA	NA	NA
chr4:49653579	134091	DEL	65	0.9375	0.2611	35	NA	NA	NA	NA	NA	NA	NA	NA	NA	No	NA	HGSVC	No	0.355	Yes	NA,NA	NA	NA
chr4:49653624	134092	INS	285	0.9632	0.15	6	NA	NA	NA	NA	NA	NA	NA	NA	NA	No	NA	HGSVC	No	0.137	No	NA,NA	NA	NA
chr4:49653625	134093	DEL	65	0.8425	0.5656	4	NA	NA	NA	NA	NA	NA	NA	NA	NA	No	NA	HGSVC	No	0.427	Yes	NA,NA	NA	NA
chr4:49653682	134094	DEL	50	0.8279	0.6514	25	NA	NA	NA	NA	NA	NA	NA	NA	NA	No	NA	HGSVC	No	0.22	Yes	NA,NA	NA	NA
chr4:49653757	134095	DEL	75	0.8269	0.6372	3	NA	NA	NA	NA	NA	NA	NA	NA	NA	No	NA	HGSVC	No	0.45	No	NA,NA	NA	NA
chr4:49653760	134097	INS	65	0.9177	0.3145	56	NA	NA	NA	NA	NA	NA	NA	NA	NA	No	NA	HGSVC	No	0.137	Yes	NA,NA	NA	NA
chr4:49653760	134096	INS	60	0.9149	0.3199	29	NA	NA	NA	NA	NA	NA	NA	NA	NA	No	NA	HGSVC	No	0.137	Yes	NA,NA	NA	NA
chr4:49653822	134098	INS	1012	0.9181	0.298	2	NA	NA	NA	NA	NA	NA	NA	NA	NA	No	NA	HGSVC	No	0.146	Yes	NA,NA	NA	NA
chr4:49653985	134099	INS	60	0.8947	0.4482	22	NA	NA	NA	NA	NA	NA	NA	NA	NA	No	NA	NA	No	0.137	Yes	NA,NA	NA	NA
chr4:49653989	134100	INS	300	0.9669	0.1335	20	NA	NA	NA	NA	NA	NA	NA	NA	NA	No	NA	HGSVC	No	0.146	Yes	NA,NA	NA	NA
chr4:49654153	134101	DEL	50	0.8036	0.6944	37	NA	NA	NA	NA	NA	NA	NA	NA	NA	No	NA	NA	No	0.48	Yes	NA,NA	NA	NA
chr4:49654589	134102	DEL	150	0.9063	0.3459	11	NA	NA	NA	NA	NA	NA	NA	NA	NA	No	NA	HGSVC	No	0.313	Yes	NA,NA	NA	NA
chr4:49654595	134103	DEL	140	0.816	0.6894	1	NA	NA	NA	NA	NA	NA	NA	NA	NA	No	NA	HGSVC	No	0.325	No	NA,NA	NA	NA
chr4:49654764	134104	INS	55	0.8215	0.6703	47	NA	NA	NA	NA	NA	NA	NA	NA	NA	No	NA	NA	No	0.045	Yes	NA,NA	NA	NA
chr4:49655113	134105	INS	74	0.8298	0.6499	1	NA	NA	NA	NA	NA	NA	NA	NA	NA	No	NA	NA	No	0.056	No	NA,NA	NA	NA
chr4:49655472	134106	DEL	65	0.8754	0.6642	18	NA	NA	NA	NA	NA	NA	NA	NA	NA	No	NA	NA	No	0.377	No	NA,NA	NA	NA
chr4:49655930	134107	DEL	130	0.8444	0.5663	1	NA	NA	NA	NA	NA	NA	NA	NA	NA	No	NA	NA	No	0.221	No	NA,NA	NA	NA
chr4:49655932	134108	DEL	60	0.856	0.6101	4	NA	NA	NA	NA	NA	NA	NA	NA	NA	No	NA	HGSVC	No	0.203	No	NA,NA	NA	NA
chr4:49656357	134110	DEL	50	0.9643	0.1622	25	NA	NA	NA	NA	NA	NA	NA	NA	NA	No	NA	HGSVC	No	0.263	Yes	NA,NA	NA	NA
chr4:49656522	134111	INS	84	0.8616	0.5359	5	NA	NA	NA	NA	NA	NA	NA	NA	NA	No	NA	NA	No	0.146	Yes	NA,NA	NA	NA
chr4:49656613	134112	INS	332	0.8352	0.6142	2	NA	NA	NA	NA	NA	NA	NA	NA	NA	No	NA	NA	No	0.032	No	NA,NA	NA	NA
chr4:49656723	134113	INS	200	0.8504	0.5865	2	NA	NA	NA	NA	NA	NA	NA	NA	NA	No	NA	HGSVC	No	0.135	No	NA,NA	NA	NA
chr4:49656805	134114	DEL	70	0.8239	0.6491	2	NA	NA	NA	NA	NA	NA	NA	NA	NA	No	NA	HGSVC	No	0.205	No	NA,NA	NA	NA
chr4:49716649	134123	INS	169	0.8533	0.5271	4	NA	NA	NA	NA	NA	NA	NA	NA	NA	No	NA	NA	No	0.234	Yes	NA,NA	NA	NA
chr4:49724687	134124	DEL	681	0.8694	0.4503	6	NA	NA	NA	NA	NA	NA	NA	NA	NA	No	NA	NA	No	0.657	Yes	NA,NA	NA	NA
chr4:49724939	134125	INS	512	0.8508	0.5671	68	NA	NA	NA	NA	NA	NA	NA	NA	NA	No	NA	NA	No	0.234	Yes	NA,NA	NA	NA
chr4:49748236	134126	INS	342	0.8955	0.4157	3	NA	NA	NA	NA	NA	NA	NA	NA	NA	No	NA	NA	No	0.234	Yes	NA,NA	NA	NA
chr4:49753828	134127	INS	341	0.9438	0.2458	3	NA	NA	NA	NA	NA	NA	NA	NA	NA	No	NA	NA	No	0.234	Yes	NA,NA	NA	NA
chr4:49766823	134128	DEL	680	0.8915	0.4095	8	NA	NA	NA	NA	NA	NA	NA	NA	NA	No	NA	NA	No	0.626	No	NA,NA	NA	NA
chr4:49770062	134129	DEL	679	0.8851	0.4311	14	NA	NA	NA	NA	NA	NA	NA	NA	NA	No	NA	NA	No	0.64	Yes	NA,NA	NA	NA
chr4:49773295	134130	DEL	679	0.898	0.6773	4	NA	NA	NA	NA	NA	NA	NA	NA	NA	No	NA	NA	No	0.622	Yes	NA,NA	NA	NA
chr4:49782834	134131	DEL	168	0.8322	0.6635	154	NA	NA	NA	NA	NA	NA	NA	NA	NA	No	NA	NA	No	0.765	Yes	NA,NA	NA	NA
chr4:49783214	134132	DEL	681	0.8818	0.4628	72	NA	NA	NA	NA	NA	NA	NA	NA	NA	No	NA	NA	No	0.768	Yes	NA,NA	NA	NA
chr4:49783466	134133	INS	509	0.8638	0.5066	4	NA	NA	NA	NA	NA	NA	NA	NA	NA	No	NA	NA	No	0.234	Yes	NA,NA	NA	NA
chr4:49784870	134134	INS	170	0.8158	0.6505	8	NA	NA	NA	NA	NA	NA	NA	NA	NA	No	NA	NA	No	0.234	Yes	NA,NA	NA	NA
chr4:49786216	134135	DEL	172	0.9085	0.3294	1	NA	NA	NA	NA	NA	NA	NA	NA	NA	No	NA	NA	No	0.882	Yes	NA,NA	NA	NA
chr4:49788600	134136	DEL	170	0.8014	0.6911	5	NA	NA	NA	NA	NA	NA	NA	NA	NA	No	NA	NA	No	0.821	Yes	NA,NA	NA	NA
chr4:49789245	134137	DEL	510	0.8538	0.5694	1	NA	NA	NA	NA	NA	NA	NA	NA	NA	No	NA	NA	No	0.789	Yes	NA,NA	NA	NA
chr4:49789970	134138	INS	170	0.8304	0.6408	9	NA	NA	NA	NA	NA	NA	NA	NA	NA	No	NA	NA	No	0.234	Yes	NA,NA	NA	NA
chr4:49792517	134139	INS	170	0.9028	0.3469	5	NA	NA	NA	NA	NA	NA	NA	NA	NA	No	NA	NA	No	0.234	Yes	NA,NA	NA	NA
chr4:49794342	134140	INS	512	0.8743	0.447	5	NA	NA	NA	NA	NA	NA	NA	NA	NA	No	NA	NA	No	0.234	Yes	NA,NA	NA	NA
chr4:49812562	134141	DEL	849	0.8968	0.5643	2	NA	NA	NA	NA	NA	NA	NA	NA	NA	No	NA	NA	No	0.645	No	NA,NA	NA	NA
chr4:49825471	134142	DEL	849	0.8327	0.6165	1	NA	NA	NA	NA	NA	NA	NA	NA	NA	No	NA	NA	No	0.602	No	NA,NA	NA	NA
chr4:49827634	134143	INS	342	0.9547	0.1786	12	NA	NA	NA	NA	NA	NA	NA	NA	NA	No	NA	NA	No	0.234	Yes	NA,NA	NA	NA
chr4:49840013	134144	DEL	682	0.8612	0.6865	324	NA	NA	NA	NA	NA	NA	NA	NA	NA	No	NA	NA	No	1.016	Yes	NA,NA	NA	NA
chr4:49842600	134146	DEL	338	0.8435	0.5836	94	NA	NA	NA	NA	NA	NA	NA	NA	NA	No	NA	NA	No	0.92	Yes	NA,NA	NA	NA
chr4:49843145	134147	INS	516	0.8314	0.6308	456	NA	NA	NA	NA	NA	NA	NA	NA	NA	No	NA	NA	No	0.234	Yes	NA,NA	NA	NA
chr4:49843164	134148	DEL	672	0.8835	0.6336	82	NA	NA	NA	NA	NA	NA	NA	NA	NA	No	NA	NA	No	0.882	No	NA,NA	NA	NA
chr4:49844880	134149	DEL	170	0.9072	0.3316	43	NA	NA	NA	NA	NA	NA	NA	NA	NA	No	NA	NA	No	0.792	Yes	NA,NA	NA	NA
chr4:49845395	134150	INS	507	0.9162	0.5951	14	NA	NA	NA	NA	NA	NA	NA	NA	NA	No	NA	NA	No	0.234	Yes	NA,NA	NA	NA
chr4:49850002	134151	DEL	170	0.8293	0.6371	19	NA	NA	NA	NA	NA	NA	NA	NA	NA	No	NA	NA	No	0.719	Yes	NA,NA	NA	NA
chr4:49853196	134152	DEL	682	0.9498	0.2076	476	NA	NA	NA	NA	NA	NA	NA	NA	NA	No	NA	NA	No	0.882	Yes	NA,NA	NA	NA
chr4:49853235	134153	INS	170	0.8783	0.4433	12	NA	NA	NA	NA	NA	NA	NA	NA	NA	No	NA	NA	No	0.234	Yes	NA,NA	NA	NA
chr4:49856410	134154	INS	510	0.8384	0.6306	141	NA	NA	NA	NA	NA	NA	NA	NA	NA	No	NA	NA	No	0.234	Yes	NA,NA	NA	NA
chr4:49856429	134155	INS	174	0.8622	0.5296	19	NA	NA	NA	NA	NA	NA	NA	NA	NA	No	NA	NA	No	0.234	Yes	NA,NA	NA	NA
chr4:49862385	134156	DEL	679	0.8507	0.5266	1	NA	NA	NA	NA	NA	NA	NA	NA	NA	No	NA	NA	No	0.867	Yes	NA,NA	NA	NA
chr4:49868749	134157	DEL	170	0.8683	0.656	1	NA	NA	NA	NA	NA	NA	NA	NA	NA	No	NA	NA	No	0.867	No	NA,NA	NA	NA
chr4:49884772	134158	DEL	681	0.9086	0.3342	220	NA	NA	NA	NA	NA	NA	NA	NA	NA	No	NA	NA	No	0.512	Yes	NA,NA	NA	NA
chr4:49890332	134159	DEL	681	0.8509	0.6012	437	NA	NA	NA	NA	NA	NA	NA	NA	NA	No	NA	NA	No	0.569	Yes	NA,NA	NA	NA
chr4:49901423	134160	DEL	682	0.8361	0.603	210	NA	NA	NA	NA	NA	NA	NA	NA	NA	No	NA	NA	No	0.577	Yes	NA,NA	NA	NA
chr4:49920352	134161	INS	684	0.8236	0.6219	20	NA	NA	NA	NA	NA	NA	NA	NA	NA	No	NA	NA	No	0.234	Yes	NA,NA	NA	NA
chr4:49927609	134162	INS	183	0.9067	0.3514	42	NA	NA	NA	NA	NA	NA	NA	NA	NA	No	NA	HPRC	No	0.234	Yes	NA,NA	NA	NA
chr4:49943567	134163	INS	340	0.9117	0.3332	27	NA	NA	NA	NA	NA	NA	NA	NA	NA	No	NA	NA	No	0.234	Yes	NA,NA	NA	NA
chr4:49944113	134164	DEL	681	0.815	0.6768	42	NA	NA	NA	NA	NA	NA	NA	NA	NA	No	NA	NA	No	0.915	Yes	NA,NA	NA	NA
chr4:49948147	134165	DEL	341	0.8635	0.5069	4	NA	NA	NA	NA	NA	NA	NA	NA	NA	No	NA	NA	No	0.848	Yes	NA,NA	NA	NA
chr4:49948574	134166	INS	338	0.8276	0.6653	1	NA	NA	NA	NA	NA	NA	NA	NA	NA	No	NA	NA	No	0.234	Yes	NA,NA	NA	NA
chr4:49983116	134167	INS	849	0.8805	0.4518	12	NA	NA	NA	NA	NA	NA	NA	NA	NA	No	NA	NA	No	0.234	Yes	NA,NA	NA	NA
chr4:49995491	134168	DEL	680	0.8068	0.679	1	NA	NA	NA	NA	NA	NA	NA	NA	NA	No	NA	NA	No	0.61	No	NA,NA	NA	NA
chr4:49996225	134169	DEL	1191	0.8039	0.6805	1	NA	NA	NA	NA	NA	NA	NA	NA	NA	No	NA	NA	No	0.596	Yes	NA,NA	NA	NA
chr4:50021161	134170	DEL	680	0.8599	0.5175	14	NA	NA	NA	NA	NA	NA	NA	NA	NA	No	NA	NA	No	0.526	Yes	NA,NA	NA	NA
chr4:50021638	134171	DEL	851	0.8673	0.4781	7	NA	NA	NA	NA	NA	NA	NA	NA	NA	No	NA	NA	No	0.526	Yes	NA,NA	NA	NA
chr4:50029718	134172	DEL	682	0.8786	0.5311	42	NA	NA	NA	NA	NA	NA	NA	NA	NA	No	NA	NA	No	0.568	Yes	NA,NA	NA	NA
chr4:50032556	134173	DEL	169	0.9129	0.5696	8	NA	NA	NA	NA	NA	NA	NA	NA	NA	No	NA	NA	No	0.602	Yes	NA,NA	NA	NA
chr4:50040562	134175	DEL	680	0.802	0.6954	204	NA	NA	NA	NA	NA	NA	NA	NA	NA	No	NA	NA	No	0.786	Yes	NA,NA	NA	NA
chr4:50040842	134176	INS	508	0.9042	0.371	22	NA	NA	NA	NA	NA	NA	NA	NA	NA	No	NA	NA	No	0.234	Yes	NA,NA	NA	NA
chr4:50042251	134177	INS	170	0.8378	0.5898	60	NA	NA	NA	NA	NA	NA	NA	NA	NA	No	NA	NA	No	0.234	Yes	NA,NA	NA	NA
chr4:50042332	134178	DEL	342	0.8536	0.555	2	NA	NA	NA	NA	NA	NA	NA	NA	NA	No	NA	NA	No	0.525	No	NA,NA	NA	NA
chr4:50047422	134179	DEL	342	0.8604	0.5223	69	NA	NA	NA	NA	NA	NA	NA	NA	NA	No	NA	NA	No	0.084	Yes	NA,NA	NA	NA
chr4:50048339	134180	DEL	168	0.8351	0.5885	69	NA	NA	NA	NA	NA	NA	NA	NA	NA	No	NA	NA	No	0.624	Yes	NA,NA	NA	NA
chr4:50048530	134181	INS	169	0.8299	0.6307	2	NA	NA	NA	NA	NA	NA	NA	NA	NA	No	NA	NA	No	0.234	No	NA,NA	NA	NA
chr4:50048544	134182	INS	170	0.8441	0.5887	77	NA	NA	NA	NA	NA	NA	NA	NA	NA	No	NA	NA	No	0.234	Yes	NA,NA	NA	NA
chr4:50048700	134183	DEL	508	0.8489	0.5525	230	NA	NA	NA	NA	NA	NA	NA	NA	NA	No	NA	NA	No	0.663	Yes	NA,NA	NA	NA
chr4:50049208	134184	INS	170	0.8575	0.5441	57	NA	NA	NA	NA	NA	NA	NA	NA	NA	No	NA	NA	No	0.234	Yes	NA,NA	NA	NA
chr4:50050409	134185	INS	170	0.8429	0.5728	104	NA	NA	NA	NA	NA	NA	NA	NA	NA	No	NA	NA	No	0.234	Yes	NA,NA	NA	NA
chr4:50051584	134186	DEL	169	0.9388	0.3865	82	NA	NA	NA	NA	NA	NA	NA	NA	NA	No	NA	NA	No	0.583	Yes	NA,NA	NA	NA
chr4:50052958	134187	INS	168	0.8704	0.4998	2	NA	NA	NA	NA	NA	NA	NA	NA	NA	No	NA	NA	No	0.234	Yes	NA,NA	NA	NA
chr4:50114192	134188	DEL	170	0.8478	0.5483	9	NA	NA	NA	NA	NA	NA	NA	NA	NA	No	NA	NA	No	0.51	Yes	NA,NA	NA	NA
chr4:50115547	134189	INS	170	0.8478	0.5483	1	NA	NA	NA	NA	NA	NA	NA	NA	NA	No	NA	NA	No	0.226	No	NA,NA	NA	NA
chr4:50126588	134190	DEL	679	0.8725	0.4294	3	NA	NA	NA	NA	NA	NA	NA	NA	NA	No	NA	NA	No	0.477	No	NA,NA	NA	NA
chr4:50130313	134191	DEL	510	0.8324	0.6259	32	NA	NA	NA	NA	NA	NA	NA	NA	NA	No	NA	NA	No	0.735	Yes	NA,NA	NA	NA
chr4:50132843	134192	DEL	510	0.8204	0.6606	1	NA	NA	NA	NA	NA	NA	NA	NA	NA	No	NA	NA	No	0.511	No	NA,NA	NA	NA
chr4:50141153	134193	INS	509	0.9159	0.3485	1	NA	NA	NA	NA	NA	NA	NA	NA	NA	No	NA	NA	No	0.234	Yes	NA,NA	NA	NA
chr4:50142571	134194	INS	171	0.8337	0.64	1	NA	NA	NA	NA	NA	NA	NA	NA	NA	No	NA	NA	No	0.234	No	NA,NA	NA	NA
chr4:50143955	134195	DEL	683	0.8205	0.6797	4	NA	NA	NA	NA	NA	NA	NA	NA	NA	No	NA	NA	No	0.5	Yes	NA,NA	NA	NA
chr4:50147088	134196	INS	340	0.8139	0.6871	58	NA	NA	NA	NA	NA	NA	NA	NA	NA	No	NA	NA	No	0.234	Yes	NA,NA	NA	NA
chr4:50147640	134197	INS	512	0.9191	0.299	3	NA	NA	NA	NA	NA	NA	NA	NA	NA	No	NA	NA	No	0.234	No	NA,NA	NA	NA
chr4:50150245	134198	DEL	170	0.8337	0.64	86	NA	NA	NA	NA	NA	NA	NA	NA	NA	No	NA	NA	No	0.505	Yes	NA,NA	NA	NA
chr4:50153445	134199	INS	168	0.8232	0.6378	73	NA	NA	NA	NA	NA	NA	NA	NA	NA	No	NA	NA	No	0.234	Yes	NA,NA	NA	NA
chr4:50153954	134200	DEL	168	0.8232	0.6378	75	NA	NA	NA	NA	NA	NA	NA	NA	NA	No	NA	NA	No	0.534	Yes	NA,NA	NA	NA
chr4:50156674	134201	DEL	510	0.8604	0.5223	23	NA	NA	NA	NA	NA	NA	NA	NA	NA	No	NA	NA	No	0.716	Yes	NA,NA	NA	NA
chr4:50192009	134202	DEL	680	0.8293	0.6222	52	NA	NA	NA	NA	NA	NA	NA	NA	NA	No	NA	NA	No	0.553	Yes	NA,NA	NA	NA
chr4:50194737	134203	INS	340	0.8503	0.6297	81	NA	NA	NA	NA	NA	NA	NA	NA	NA	No	NA	NA	No	0.234	Yes	NA,NA	NA	NA
chr4:50195267	134204	DEL	681	0.8718	0.464	193	NA	NA	NA	NA	NA	NA	NA	NA	NA	No	NA	NA	No	0.724	Yes	NA,NA	NA	NA
chr4:50195468	134205	INS	174	0.7995	0.6781	53	NA	NA	NA	NA	NA	NA	NA	NA	NA	No	NA	NA	No	0.234	Yes	NA,NA	NA	NA
chr4:50195484	134206	INS	165	0.7953	0.6967	6	NA	NA	NA	NA	NA	NA	NA	NA	NA	No	NA	NA	No	0.234	Yes	NA,NA	NA	NA
chr4:50197356	134207	DEL	338	0.9148	0.3276	26	NA	NA	NA	NA	NA	NA	NA	NA	NA	No	NA	NA	No	0.787	Yes	NA,NA	NA	NA
chr4:50197881	134208	DEL	170	0.921	0.2997	4	NA	NA	NA	NA	NA	NA	NA	NA	NA	No	NA	NA	No	0.976	Yes	NA,NA	NA	NA
chr4:50199317	134209	INS	336	0.8588	0.5409	4	NA	NA	NA	NA	NA	NA	NA	NA	NA	No	NA	NA	No	0.042	Yes	NA,NA	NA	NA
chr4:50200160	134210	INS	339	0.812	0.6634	9	NA	NA	NA	NA	NA	NA	NA	NA	NA	No	NA	NA	No	0.234	Yes	NA,NA	NA	NA
chr4:50200406	134211	DEL	170	0.8171	0.6476	26	NA	NA	NA	NA	NA	NA	NA	NA	NA	No	NA	NA	No	0.881	Yes	NA,NA	NA	NA
chr4:50201871	134212	INS	330	0.8238	0.6475	2	NA	NA	NA	NA	NA	NA	NA	NA	NA	No	NA	NA	No	0.234	No	NA,NA	NA	NA
chr4:50203334	134213	DEL	681	0.8156	0.675	40	NA	NA	NA	NA	NA	NA	NA	NA	NA	No	NA	NA	No	0.823	Yes	NA,NA	NA	NA
chr4:50203586	134214	INS	338	0.8794	0.4604	8	NA	NA	NA	NA	NA	NA	NA	NA	NA	No	NA	NA	No	0.234	Yes	NA,NA	NA	NA
chr4:50203607	134215	DEL	168	0.8262	0.69	18	NA	NA	NA	NA	NA	NA	NA	NA	NA	No	NA	NA	No	0.823	Yes	NA,NA	NA	NA
chr4:50234057	134216	INS	679	0.8665	0.5046	430	NA	NA	NA	NA	NA	NA	NA	NA	NA	No	NA	NA	No	0.226	Yes	NA,NA	NA	NA
chr4:50257722	134217	INS	171	0.847	0.5715	2	NA	NA	NA	NA	NA	NA	NA	NA	NA	No	NA	NA	No	0.226	Yes	NA,NA	NA	NA
chr4:50263875	134218	DEL	682	0.8661	0.6091	37	NA	NA	NA	NA	NA	NA	NA	NA	NA	No	NA	NA	No	0.795	Yes	NA,NA	NA	NA
chr4:50267373	134219	INS	167	0.8201	0.6474	1	NA	NA	NA	NA	NA	NA	NA	NA	NA	No	NA	NA	No	0.234	No	NA,NA	NA	NA
chr4:50269307	134220	DEL	169	0.8201	0.6474	1	NA	NA	NA	NA	NA	NA	NA	NA	NA	No	NA	NA	No	0.501	No	NA,NA	NA	NA
chr4:50274742	134221	DEL	682	0.8609	0.538	121	NA	NA	NA	NA	NA	NA	NA	NA	NA	No	NA	NA	No	0.075	Yes	NA,NA	NA	NA
chr4:50278948	134222	DEL	170	0.8461	0.5509	61	NA	NA	NA	NA	NA	NA	NA	NA	NA	No	NA	NA	No	0.665	Yes	NA,NA	NA	NA
chr4:50285567	134223	DEL	679	0.8259	0.6531	1	NA	NA	NA	NA	NA	NA	NA	NA	NA	No	NA	NA	No	0.427	No	NA,NA	NA	NA
chr4:50314048	134224	INS	341	0.8248	0.6663	1	NA	NA	NA	NA	NA	NA	NA	NA	NA	No	NA	NA	No	0.234	No	NA,NA	NA	NA
chr4:50315599	134225	DEL	342	0.8035	0.6855	58	NA	NA	NA	NA	NA	NA	NA	NA	NA	No	NA	NA	No	0.488	Yes	NA,NA	NA	NA
chr4:50316699	134226	DEL	168	0.8119	0.6663	121	NA	NA	NA	NA	NA	NA	NA	NA	NA	No	NA	NA	No	0.329	Yes	NA,NA	NA	NA
chr4:50317090	134227	INS	688	0.8689	0.477	14	NA	NA	NA	NA	NA	NA	NA	NA	NA	No	NA	HPRC	No	0.226	Yes	NA,NA	NA	NA
chr4:50325913	134228	DEL	679	0.8058	0.671	6	NA	NA	NA	NA	NA	NA	NA	NA	NA	No	NA	NA	No	0.315	Yes	NA,NA	NA	NA
chr4:50332511	134229	DEL	847	0.8673	0.4781	7	NA	NA	NA	NA	NA	NA	NA	NA	NA	No	NA	HPRC	No	0.26	Yes	NA,NA	NA	NA
chr4:50342116	134230	DEL	341	0.8283	0.6199	45	NA	NA	NA	NA	NA	NA	NA	NA	NA	No	NA	NA	No	0.249	Yes	NA,NA	NA	NA
chr4:50343215	134231	DEL	170	0.9106	0.3243	71	NA	NA	NA	NA	NA	NA	NA	NA	NA	No	NA	NA	No	0.281	Yes	NA,NA	NA	NA
chr4:50343844	134232	INS	681	0.8087	0.675	14	NA	NA	NA	NA	NA	NA	NA	NA	NA	No	NA	HPRC	No	0.234	Yes	NA,NA	NA	NA
chr4:50352403	134233	DEL	679	0.9064	0.3264	110	NA	NA	NA	NA	NA	NA	NA	NA	NA	No	NA	NA	No	0.25	Yes	NA,NA	NA	NA
chr4:50355633	134234	DEL	680	0.8606	0.5286	3	NA	NA	NA	NA	NA	NA	NA	NA	NA	No	NA	NA	No	0.199	No	NA,NA	NA	NA
chr4:50358860	134235	DEL	678	0.8846	0.4194	12	NA	NA	NA	NA	NA	NA	NA	NA	NA	No	NA	NA	No	0.189	Yes	NA,NA	NA	NA
chr4:50365321	134236	DEL	680	0.8488	0.5587	3	NA	NA	NA	NA	NA	NA	NA	NA	NA	No	NA	NA	No	0.201	Yes	NA,NA	NA	NA
chr4:50400854	134237	DEL	170	0.8568	0.532	49	NA	NA	NA	NA	NA	NA	NA	NA	NA	No	NA	NA	No	0.233	Yes	NA,NA	NA	NA
chr4:50413266	134238	INS	677	0.8316	0.6252	5	NA	NA	NA	NA	NA	NA	NA	NA	NA	No	NA	NA	No	0.226	No	NA,NA	NA	NA
chr4:50413729	134239	DEL	510	0.8234	0.6857	40	NA	NA	NA	NA	NA	NA	NA	NA	NA	No	NA	NA	No	0.212	Yes	NA,NA	NA	NA
chr4:50416846	134240	DEL	341	0.8695	0.5172	11	NA	NA	NA	NA	NA	NA	NA	NA	NA	No	NA	NA	No	0.236	Yes	NA,NA	NA	NA
chr4:50428397	134241	DEL	170	0.8516	0.5492	3	NA	NA	NA	NA	NA	NA	NA	NA	NA	No	NA	NA	No	0.209	No	NA,NA	NA	NA
chr4:50433965	134242	INS	685	0.8522	0.635	11	NA	NA	NA	NA	NA	NA	NA	NA	NA	No	NA	NA	No	0.234	Yes	NA,NA	NA	NA
chr4:50436433	134243	DEL	681	0.8522	0.635	13	NA	NA	NA	NA	NA	NA	NA	NA	NA	No	NA	NA	No	0.408	Yes	NA,NA	NA	NA
chr4:50442703	134244	DEL	679	0.8101	0.6633	4	NA	NA	NA	NA	NA	NA	NA	NA	NA	No	NA	NA	No	0.275	Yes	NA,NA	NA	NA
chr4:50449620	134245	DEL	510	0.8064	0.6896	13	NA	NA	NA	NA	NA	NA	NA	NA	NA	No	NA	NA	No	0.374	Yes	NA,NA	NA	NA
chr4:50510675	134246	DEL	168	0.8631	0.4937	2	NA	NA	NA	NA	NA	NA	NA	NA	NA	No	NA	NA	No	0.506	Yes	NA,NA	NA	NA
chr4:50542097	134247	DEL	511	0.9031	0.3317	3	NA	NA	NA	NA	NA	NA	NA	NA	NA	No	NA	NA	No	0.417	Yes	NA,NA	NA	NA
chr4:50557014	134248	DEL	342	0.8394	0.6189	2	NA	NA	NA	NA	NA	NA	NA	NA	NA	No	NA	NA	No	0.582	No	NA,NA	NA	NA
chr4:50558245	134249	DEL	170	0.8216	0.6625	15	NA	NA	NA	NA	NA	NA	NA	NA	NA	No	NA	NA	No	0.562	Yes	NA,NA	NA	NA
chr4:50558776	134250	DEL	510	0.8507	0.5467	1	NA	NA	NA	NA	NA	NA	NA	NA	NA	No	NA	NA	No	0.563	Yes	NA,NA	NA	NA
chr4:50560837	134251	DEL	678	0.9057	0.3415	58	NA	NA	NA	NA	NA	NA	NA	NA	NA	No	NA	NA	No	0.434	Yes	NA,NA	NA	NA
chr4:50600298	134252	INS	339	0.9482	0.2404	1	NA	NA	NA	NA	NA	NA	NA	NA	NA	No	NA	NA	No	0.234	No	NA,NA	NA	NA
chr4:50600409	134253	DEL	678	0.8222	0.6577	47	NA	NA	NA	NA	NA	NA	NA	NA	NA	No	NA	NA	No	0.29	Yes	NA,NA	NA	NA
chr4:50602249	134254	DEL	342	0.8868	0.4654	1	NA	NA	NA	NA	NA	NA	NA	NA	NA	No	NA	NA	No	0.299	No	NA,NA	NA	NA
chr4:50603531	134255	DEL	343	0.856	0.5541	48	NA	NA	NA	NA	NA	NA	NA	NA	NA	No	NA	NA	No	0.198	Yes	NA,NA	NA	NA
chr4:50622234	134256	INS	677	0.8802	0.4184	1	NA	NA	NA	NA	NA	NA	NA	NA	NA	No	NA	NA	No	0.234	Yes	NA,NA	NA	NA
chr4:50659979	134257	INS	168	0.7977	0.691	16	NA	NA	NA	NA	NA	NA	NA	NA	NA	No	NA	NA	No	0.234	Yes	NA,NA	NA	NA
chr4:50660488	134258	DEL	164	0.8086	0.6665	16	NA	NA	NA	NA	NA	NA	NA	NA	NA	No	NA	NA	No	0.179	Yes	NA,NA	NA	NA
chr4:50664170	134259	DEL	847	0.8469	0.5594	13	NA	NA	NA	NA	NA	NA	NA	NA	NA	No	NA	NA	No	0.202	Yes	NA,NA	NA	NA
chr4:50715204	134261	INS	170	0.8243	0.6406	127	NA	NA	NA	NA	NA	NA	NA	NA	NA	No	NA	HPRC	No	0.234	Yes	NA,NA	NA	NA
chr4:50715257	134262	DEL	508	0.8332	0.6162	7	NA	NA	NA	NA	NA	NA	NA	NA	NA	No	NA	NA	No	0.165	No	NA,NA	NA	NA
chr4:50733786	134263	DEL	680	0.8513	0.5812	3	NA	NA	NA	NA	NA	NA	NA	NA	NA	No	NA	NA	No	0.107	Yes	NA,NA	NA	NA
chr4:50754164	134264	DEL	510	0.8404	0.5718	17	NA	NA	NA	NA	NA	NA	NA	NA	NA	No	NA	NA	No	0.138	Yes	NA,NA	NA	NA
chr4:50783049	134265	DEL	174	0.851	0.5188	14	NA	NA	NA	NA	NA	NA	NA	NA	NA	No	NA	NA	No	0.145	Yes	NA,NA	NA	NA
chr4:50807358	134266	DEL	511	0.9261	0.2784	1	NA	NA	NA	NA	NA	NA	NA	NA	NA	No	NA	NA	No	0.219	Yes	NA,NA	NA	NA
chr4:50810068	134267	INS	344	0.8645	0.5195	1	NA	NA	NA	NA	NA	NA	NA	NA	NA	No	NA	NA	No	0.234	Yes	NA,NA	NA	NA
chr4:50821478	134268	DEL	510	0.8859	0.4113	16	NA	NA	NA	NA	NA	NA	NA	NA	NA	No	NA	NA	No	0.232	Yes	NA,NA	NA	NA
chr4:50824573	134269	DEL	170	0.8016	0.6993	23	NA	NA	NA	NA	NA	NA	NA	NA	NA	No	NA	NA	No	0.225	Yes	NA,NA	NA	NA
chr4:50946138	134270	DEL	169	0.8085	0.6885	1	NA	NA	NA	NA	NA	NA	NA	NA	NA	No	NA	NA	No	0.061	No	NA,NA	NA	NA
chr4:50971424	134271	DEL	510	0.9137	0.3129	6	NA	NA	NA	NA	NA	NA	NA	NA	NA	No	NA	NA	No	0.135	No	NA,NA	NA	NA
chr4:50998486	134272	INS	168	0.8585	0.5508	3	NA	NA	NA	NA	NA	NA	NA	NA	NA	No	NA	NA	No	0.226	Yes	NA,NA	NA	NA
chr4:51046071	134273	DEL	510	0.7965	0.6974	2	NA	NA	NA	NA	NA	NA	NA	NA	NA	No	NA	NA	No	0.202	No	NA,NA	NA	NA
chr4:51054532	134274	INS	340	0.8502	0.5832	1	NA	NA	NA	NA	NA	NA	NA	NA	NA	No	NA	NA	No	0.234	Yes	NA,NA	NA	NA
chr4:51054895	134275	DEL	681	0.8527	0.5558	1	NA	NA	NA	NA	NA	NA	NA	NA	NA	No	NA	NA	No	0.169	Yes	NA,NA	NA	NA
chr4:51057582	134276	DEL	849	0.8814	0.4001	119	NA	NA	NA	NA	NA	NA	NA	NA	NA	No	NA	NA	No	0.164	Yes	NA,NA	NA	NA
chr4:51057745	134277	INS	342	0.8412	0.5952	45	NA	NA	NA	NA	NA	NA	NA	NA	NA	No	NA	NA	No	0.234	Yes	NA,NA	NA	NA
chr4:51058046	134278	DEL	681	0.8802	0.4263	2	NA	NA	NA	NA	NA	NA	NA	NA	NA	No	NA	NA	No	0.152	No	NA,NA	NA	NA
chr4:51060889	134279	DEL	169	0.8806	0.4685	78	NA	NA	NA	NA	NA	NA	NA	NA	NA	No	NA	NA	No	0.215	Yes	NA,NA	NA	NA
chr4:51061506	134280	INS	680	0.8138	0.6962	4	NA	NA	NA	NA	NA	NA	NA	NA	NA	No	NA	NA	No	0.234	Yes	NA,NA	NA	NA
chr4:51063567	134281	INS	341	0.8039	0.6948	8	NA	NA	NA	NA	NA	NA	NA	NA	NA	No	NA	NA	No	0.234	Yes	NA,NA	NA	NA
chr4:51111412	134282	DEL	680	0.8522	0.635	1	NA	NA	NA	NA	NA	NA	NA	NA	NA	No	NA	NA	No	0.299	Yes	NA,NA	NA	NA
chr4:51114428	134283	INS	342	0.902	0.3467	22	NA	NA	NA	NA	NA	NA	NA	NA	NA	No	NA	NA	No	0.234	Yes	NA,NA	NA	NA
chr4:51114918	134284	INS	512	0.8582	0.5174	13	NA	NA	NA	NA	NA	NA	NA	NA	NA	No	NA	NA	No	0.234	Yes	NA,NA	NA	NA
chr4:51116420	134285	DEL	342	0.8335	0.5987	18	NA	NA	NA	NA	NA	NA	NA	NA	NA	No	NA	NA	No	0.286	Yes	NA,NA	NA	NA
chr4:51117617	134286	DEL	342	0.8541	0.5246	12	NA	NA	NA	NA	NA	NA	NA	NA	NA	No	NA	NA	No	0.267	Yes	NA,NA	NA	NA
chr4:51118394	134287	DEL	338	0.8641	0.5613	2	NA	NA	NA	NA	NA	NA	NA	NA	NA	No	NA	NA	No	0.286	Yes	NA,NA	NA	NA
chr4:51121072	134288	DEL	850	0.9096	0.647	11	NA	NA	NA	NA	NA	NA	NA	NA	NA	No	NA	NA	No	0.25	Yes	NA,NA	NA	NA
chr4:51121094	134289	DEL	168	0.8548	0.5294	7	NA	NA	NA	NA	NA	NA	NA	NA	NA	No	NA	NA	No	0.241	Yes	NA,NA	NA	NA
chr4:51121230	134290	INS	342	0.8743	0.4438	9	NA	NA	NA	NA	NA	NA	NA	NA	NA	No	NA	NA	No	0.234	Yes	NA,NA	NA	NA
chr4:51124305	134291	DEL	852	0.8659	0.5099	7	NA	NA	NA	NA	NA	NA	NA	NA	NA	No	NA	NA	No	0.234	Yes	NA,NA	NA	NA
chr4:51128212	134292	DEL	508	0.8595	0.5414	26	NA	NA	NA	NA	NA	NA	NA	NA	NA	No	NA	NA	No	0.136	Yes	NA,NA	NA	NA
chr4:51128231	134293	INS	168	0.8468	0.6023	2	NA	NA	NA	NA	NA	NA	NA	NA	NA	No	NA	NA	No	0.226	Yes	NA,NA	NA	NA
chr4:51139973	134294	DEL	679	0.8725	0.4294	1	NA	NA	NA	NA	NA	NA	NA	NA	NA	No	NA	NA	No	0.084	Yes	NA,NA	NA	NA
chr4:51143080	134295	DEL	170	0.8079	0.6809	2	NA	NA	NA	NA	NA	NA	NA	NA	NA	No	NA	NA	No	0.15	No	NA,NA	NA	NA
chr4:51143737	134296	DEL	171	0.818	0.653	72	NA	NA	NA	NA	NA	NA	NA	NA	NA	No	NA	NA	No	0.177	Yes	NA,NA	NA	NA
chr4:51144686	134297	DEL	679	0.8545	0.5459	2	NA	NA	NA	NA	NA	NA	NA	NA	NA	No	NA	NA	No	0.119	No	NA,NA	NA	NA
chr4:51163116	134298	DEL	170	0.8169	0.6627	3	NA	NA	NA	NA	NA	NA	NA	NA	NA	No	NA	NA	No	0.258	No	NA,NA	NA	NA
chr4:51168739	134299	DEL	1363	0.8091	0.687	1	NA	NA	NA	NA	NA	NA	NA	NA	NA	No	NA	NA	No	0.195	Yes	NA,NA	NA	NA
chr4:51175526	134300	DEL	679	0.9077	0.3357	9	NA	NA	NA	NA	NA	NA	NA	NA	NA	No	NA	NA	No	0.151	Yes	NA,NA	NA	NA
chr4:51187654	134301	DEL	1192	0.9059	0.6183	1	NA	NA	NA	NA	NA	NA	NA	NA	NA	No	NA	NA	No	0.178	Yes	NA,NA	NA	NA
chr4:51193682	134302	DEL	1191	0.8941	0.3914	7	NA	NA	NA	NA	NA	NA	NA	NA	NA	No	NA	NA	No	0.182	Yes	NA,NA	NA	NA
chr4:51194755	134303	INS	168	0.8519	0.5688	13	NA	NA	NA	NA	NA	NA	NA	NA	NA	No	NA	NA	No	0.234	Yes	NA,NA	NA	NA
chr4:51200511	134304	DEL	509	0.8425	0.5854	1	NA	NA	NA	NA	NA	NA	NA	NA	NA	No	NA	NA	No	0.134	Yes	NA,NA	NA	NA
chr4:51205755	134305	DEL	170	0.8277	0.6272	5	NA	NA	NA	NA	NA	NA	NA	NA	NA	No	NA	NA	No	0.154	Yes	NA,NA	NA	NA
chr4:51238646	134306	DEL	679	0.8846	0.4194	4	NA	NA	NA	NA	NA	NA	NA	NA	NA	No	NA	NA	No	0.098	Yes	NA,NA	NA	NA
chr4:51248160	134307	DEL	170	0.917	0.594	6	NA	NA	NA	NA	NA	NA	NA	NA	NA	No	NA	NA	No	0.376	Yes	NA,NA	NA	NA
chr4:51249532	134308	INS	169	0.8417	0.6202	1	NA	NA	NA	NA	NA	NA	NA	NA	NA	No	NA	NA	No	0.234	Yes	NA,NA	NA	NA
chr4:51294405	134309	DEL	171	0.8086	0.6724	1	NA	NA	NA	NA	NA	NA	NA	NA	NA	No	NA	NA	No	0.184	No	NA,NA	NA	NA
chr4:51382988	134310	INS	174	0.9403	0.2385	1	NA	NA	NA	NA	NA	NA	NA	NA	NA	No	NA	NA	No	0.234	No	NA,NA	NA	NA
chr4:51397831	134311	DEL	1189	0.8673	0.5107	4	NA	NA	NA	NA	NA	NA	NA	NA	NA	No	NA	NA	No	0.361	Yes	NA,NA	NA	NA
chr4:51398487	134312	INS	170	0.8747	0.4579	6	NA	NA	NA	NA	NA	NA	NA	NA	NA	No	NA	NA	No	0.234	Yes	NA,NA	NA	NA
chr4:51404942	134313	INS	173	0.8409	0.5942	102	NA	NA	NA	NA	NA	NA	NA	NA	NA	No	NA	NA	No	0.234	Yes	NA,NA	NA	NA
chr4:51405802	134314	INS	167	0.7989	0.6998	8	NA	NA	NA	NA	NA	NA	NA	NA	NA	No	NA	NA	No	0.234	Yes	NA,NA	NA	NA
chr4:51405803	134315	INS	167	0.8058	0.6923	148	NA	NA	NA	NA	NA	NA	NA	NA	NA	No	NA	NA	No	0.234	Yes	NA,NA	NA	NA
chr4:51406864	134316	DEL	681	0.8824	0.6164	23	NA	NA	NA	NA	NA	NA	NA	NA	NA	No	NA	NA	No	0.258	Yes	NA,NA	NA	NA
chr4:51407155	134317	INS	172	0.8575	0.552	155	NA	NA	NA	NA	NA	NA	NA	NA	NA	No	NA	NA	No	0.234	Yes	NA,NA	NA	NA
chr4:51409539	134318	INS	171	0.8195	0.6258	180	NA	NA	NA	NA	NA	NA	NA	NA	NA	No	NA	NA	No	0.234	Yes	NA,NA	NA	NA
chr4:51409631	134319	DEL	342	0.9532	0.2767	11	NA	NA	NA	NA	NA	NA	NA	NA	NA	No	NA	NA	No	0.287	Yes	NA,NA	NA	NA
chr4:51410742	134320	INS	80	0.8734	0.4949	171	NA	NA	NA	NA	NA	NA	NA	NA	NA	No	NA	NA	No	0.234	Yes	NA,NA	NA	NA
chr4:51411923	134321	DEL	167	0.8529	0.5695	179	NA	NA	NA	NA	NA	NA	NA	NA	NA	No	NA	NA	No	0.326	Yes	NA,NA	NA	NA
chr4:51421097	134322	DEL	170	0.8994	0.3949	103	NA	NA	NA	NA	NA	NA	NA	NA	NA	No	NA	NA	No	0.193	Yes	NA,NA	NA	NA
chr4:51422192	134323	DEL	847	0.9409	0.4774	16	NA	NA	NA	NA	NA	NA	NA	NA	NA	No	NA	NA	No	0.189	Yes	NA,NA	NA	NA
chr4:51422534	134324	INS	346	0.9081	0.3392	64	NA	NA	NA	NA	NA	NA	NA	NA	NA	No	NA	NA	No	0.234	Yes	NA,NA	NA	NA
chr4:51422573	134325	INS	342	0.8089	0.6317	28	NA	NA	NA	NA	NA	NA	NA	NA	NA	No	NA	NA	No	0.234	Yes	NA,NA	NA	NA
chr4:51422835	134326	DEL	681	0.847	0.6075	3	NA	NA	NA	NA	NA	NA	NA	NA	NA	No	NA	NA	No	0.193	Yes	NA,NA	NA	NA
chr4:51430104	134327	DEL	170	0.9459	0.2198	55	NA	NA	NA	NA	NA	NA	NA	NA	NA	No	NA	NA	No	0.193	Yes	NA,NA	NA	NA
chr4:51484166	134328	DEL	170	0.8945	0.4049	14	NA	NA	NA	NA	NA	NA	NA	NA	NA	No	NA	NA	No	0.334	Yes	NA,NA	NA	NA
chr4:51484645	134329	INS	679	0.8324	0.6214	3	NA	NA	NA	NA	NA	NA	NA	NA	NA	No	NA	NA	No	0.226	Yes	NA,NA	NA	NA
chr4:51489987	134330	DEL	679	0.8906	0.4445	7	NA	NA	NA	NA	NA	NA	NA	NA	NA	No	NA	NA	No	0.228	Yes	NA,NA	NA	NA
chr4:51493116	134331	DEL	170	0.8065	0.6783	2	NA	NA	NA	NA	NA	NA	NA	NA	NA	No	NA	NA	No	0.199	Yes	NA,NA	NA	NA
chr4:51502912	134332	DEL	168	0.8699	0.4682	3	NA	NA	NA	NA	NA	NA	NA	NA	NA	No	NA	NA	No	0.207	Yes	NA,NA	NA	NA
chr4:51504964	134333	INS	170	0.815	0.6702	45	NA	NA	NA	NA	NA	NA	NA	NA	NA	No	NA	NA	No	0.234	Yes	NA,NA	NA	NA
chr4:51512775	134334	DEL	679	0.8301	0.6306	1	NA	NA	NA	NA	NA	NA	NA	NA	NA	No	NA	NA	No	0.3	No	NA,NA	NA	NA
chr4:51513951	134335	DEL	511	0.8244	0.6368	3	NA	NA	NA	NA	NA	NA	NA	NA	NA	No	NA	NA	No	0.234	No	NA,NA	NA	NA
chr4:51516075	134336	DEL	679	0.8683	0.5118	13	NA	NA	NA	NA	NA	NA	NA	NA	NA	No	NA	NA	No	0.285	Yes	NA,NA	NA	NA
chr4:51527530	134337	INS	512	0.8538	0.5694	1	NA	NA	NA	NA	NA	NA	NA	NA	NA	No	NA	NA	No	0.234	No	NA,NA	NA	NA
chr4:51547998	134338	INS	170	0.7986	0.6902	9	NA	NA	NA	NA	NA	NA	NA	NA	NA	No	NA	NA	No	0.234	Yes	NA,NA	NA	NA
chr4:51551593	134339	DEL	171	0.8156	0.6369	4	NA	NA	NA	NA	NA	NA	NA	NA	NA	No	NA	NA	No	0.198	No	NA,NA	NA	NA
chr4:51553234	134340	DEL	343	0.8605	0.5367	1	NA	NA	NA	NA	NA	NA	NA	NA	NA	No	NA	NA	No	0.188	No	NA,NA	NA	NA
chr4:51555547	134341	DEL	170	0.8374	0.5947	1	NA	NA	NA	NA	NA	NA	NA	NA	NA	No	NA	NA	No	0.193	No	NA,NA	NA	NA
chr4:51558732	134342	DEL	344	0.8301	0.624	7	NA	NA	NA	NA	NA	NA	NA	NA	NA	No	NA	NA	No	0.213	Yes	NA,NA	NA	NA
chr4:51558756	134343	INS	174	0.8796	0.4262	9	NA	NA	NA	NA	NA	NA	NA	NA	NA	No	NA	NA	No	0.234	Yes	NA,NA	NA	NA
chr4:51625032	134344	DEL	679	0.8107	0.6529	11	NA	NA	NA	NA	NA	NA	NA	NA	NA	No	NA	NA	No	0.388	Yes	NA,NA	NA	NA
chr4:51627700	134345	DEL	1358	0.8023	0.7	74	NA	NA	NA	NA	NA	NA	NA	NA	NA	No	NA	NA	No	0.434	Yes	NA,NA	NA	NA
chr4:51628754	134346	DEL	174	0.8743	0.4717	52	NA	NA	NA	NA	NA	NA	NA	NA	NA	No	NA	NA	No	0.608	Yes	NA,NA	NA	NA
chr4:51630427	134347	INS	170	0.8838	0.5951	14	NA	NA	NA	NA	NA	NA	NA	NA	NA	No	NA	NA	No	0.234	Yes	NA,NA	NA	NA
chr4:51632462	134348	DEL	849	0.8798	0.6336	16	NA	NA	NA	NA	NA	NA	NA	NA	NA	No	NA	NA	No	0.415	Yes	NA,NA	NA	NA
chr4:51632914	134349	DEL	682	0.9368	0.4837	4	NA	NA	NA	NA	NA	NA	NA	NA	NA	No	NA	NA	No	0.415	No	NA,NA	NA	NA
chr4:51633359	134350	INS	506	0.8444	0.5625	3	NA	NA	NA	NA	NA	NA	NA	NA	NA	No	NA	NA	No	0.234	Yes	NA,NA	NA	NA
chr4:51635735	134351	INS	337	0.8984	0.3768	2	NA	NA	NA	NA	NA	NA	NA	NA	NA	No	NA	NA	No	0.234	Yes	NA,NA	NA	NA
chr4:51635752	134352	DEL	853	0.84	0.6675	28	NA	NA	NA	NA	NA	NA	NA	NA	NA	No	NA	NA	No	0.385	Yes	NA,NA	NA	NA
chr4:51636009	134353	INS	342	0.8965	0.3628	87	NA	NA	NA	NA	NA	NA	NA	NA	NA	No	NA	NA	No	0.234	Yes	NA,NA	NA	NA
chr4:51636048	134354	INS	342	0.8139	0.6871	389	NA	NA	NA	NA	NA	NA	NA	NA	NA	No	NA	NA	No	0.234	Yes	NA,NA	NA	NA
chr4:51636310	134355	DEL	685	0.9252	0.4106	4	NA	NA	NA	NA	NA	NA	NA	NA	NA	No	NA	NA	No	0.401	Yes	NA,NA	NA	NA
chr4:51636594	134356	INS	505	0.8226	0.636	30	NA	NA	NA	NA	NA	NA	NA	NA	NA	No	NA	NA	No	0.234	Yes	NA,NA	NA	NA
chr4:51638089	134357	INS	171	0.8103	0.6661	89	NA	NA	NA	NA	NA	NA	NA	NA	NA	No	NA	NA	No	0.234	Yes	NA,NA	NA	NA
chr4:51640469	134358	INS	343	0.9295	0.5236	1	NA	NA	NA	NA	NA	NA	NA	NA	NA	No	NA	NA	No	0.234	No	NA,NA	NA	NA
chr4:51642589	134359	DEL	852	0.845	0.5666	36	NA	NA	NA	NA	NA	NA	NA	NA	NA	No	NA	NA	No	0.267	Yes	NA,NA	NA	NA
chr4:51642825	134360	INS	341	0.9257	0.2908	53	NA	NA	NA	NA	NA	NA	NA	NA	NA	No	NA	NA	No	0.226	Yes	NA,NA	NA	NA
chr4:51642845	134361	INS	342	0.8067	0.6928	168	NA	NA	NA	NA	NA	NA	NA	NA	NA	No	NA	NA	No	0.226	Yes	NA,NA	NA	NA
chr4:51645739	134362	DEL	849	0.9104	0.604	11	NA	NA	NA	NA	NA	NA	NA	NA	NA	No	NA	NA	No	0.267	Yes	NA,NA	NA	NA
chr4:51645924	134363	INS	344	0.8917	0.3933	1	NA	NA	NA	NA	NA	NA	NA	NA	NA	No	NA	NA	No	0.226	Yes	NA,NA	NA	NA
chr4:51647974	134364	DEL	1188	0.93	0.5206	55	NA	NA	NA	NA	NA	NA	NA	NA	NA	No	NA	NA	No	0.259	Yes	NA,NA	NA	NA
chr4:51663107	134365	DEL	684	0.8724	0.4794	1	NA	NA	NA	NA	NA	NA	NA	NA	NA	No	NA	NA	No	0.382	No	NA,NA	NA	NA
chr4:51676084	134366	DEL	679	0.8246	0.629	7	NA	NA	NA	NA	NA	NA	NA	NA	NA	No	NA	NA	No	0.302	Yes	NA,NA	NA	NA
chr4:51698000	134367	INS	168	0.8867	0.4259	95	NA	NA	NA	NA	NA	NA	NA	NA	NA	No	NA	NA	No	0.234	Yes	NA,NA	NA	NA
chr4:51698512	134368	INS	175	0.8839	0.4446	95	NA	NA	NA	NA	NA	NA	NA	NA	NA	No	NA	NA	No	0.234	Yes	NA,NA	NA	NA
chr4:51699523	134369	INS	169	0.8905	0.5781	99	NA	NA	NA	NA	NA	NA	NA	NA	NA	No	NA	NA	No	0.234	Yes	NA,NA	NA	NA
chr4:51703607	134370	INS	168	0.8592	0.5352	15	NA	NA	NA	NA	NA	NA	NA	NA	NA	No	NA	NA	No	0.234	Yes	NA,NA	NA	NA
chr4:51704119	134371	INS	175	0.8947	0.3952	15	NA	NA	NA	NA	NA	NA	NA	NA	NA	No	NA	NA	No	0.234	Yes	NA,NA	NA	NA
chr4:51704136	134372	DEL	853	0.8411	0.5846	1	NA	NA	NA	NA	NA	NA	NA	NA	NA	No	NA	NA	No	0.385	No	NA,NA	NA	NA
chr4:51704414	134373	INS	343	0.8917	0.4071	1	NA	NA	NA	NA	NA	NA	NA	NA	NA	No	NA	NA	No	0.234	No	NA,NA	NA	NA
chr4:51705154	134374	INS	170	0.8379	0.5898	15	NA	NA	NA	NA	NA	NA	NA	NA	NA	No	NA	NA	No	0.234	Yes	NA,NA	NA	NA
chr4:51796758	134375	INS	343	0.8874	0.3916	327	NA	NA	NA	NA	NA	NA	NA	NA	NA	No	NA	NA	No	0.041	Yes	NA,NA	NA	NA
chr4:51798969	134376	INS	343	0.8251	0.6721	376	NA	NA	NA	NA	NA	NA	NA	NA	NA	No	NA	NA	No	0.137	Yes	NA,NA	NA	NA
chr4:51802214	134377	DEL	678	0.8864	0.4145	20	NA	NA	NA	NA	NA	NA	NA	NA	NA	No	NA	HGSVC	No	0.584	Yes	NA,NA	NA	NA
chr4:51803269	134378	INS	1533	0.8921	0.4126	76	NA	NA	NA	NA	NA	NA	NA	NA	NA	No	NA	NA	No	0.137	Yes	NA,NA	NA	NA
chr4:51803390	134379	INS	343	0.9152	0.3098	312	NA	NA	NA	NA	NA	NA	NA	NA	NA	No	NA	HGSVC	No	0.137	Yes	NA,NA	NA	NA
chr4:51805685	134380	DEL	684	0.8973	0.6577	28	NA	NA	NA	NA	NA	NA	NA	NA	NA	No	NA	HGSVC,1KG-ONT	No	0.475	Yes	NA,NA	NA	NA
chr4:51806596	134381	DEL	339	0.8365	0.6552	1	NA	NA	NA	NA	NA	NA	NA	NA	NA	No	NA	NA	No	0.568	No	NA,NA	NA	NA
chr4:51806672	134382	DEL	678	0.9076	0.616	15	NA	NA	NA	NA	NA	NA	NA	NA	NA	No	NA	HGSVC,1KG-ONT	No	0.566	Yes	NA,NA	NA	NA
chr4:51808578	134383	INS	1524	0.8067	0.6825	107	NA	NA	NA	NA	NA	NA	NA	NA	NA	No	NA	NA	No	0.137	Yes	NA,NA	NA	NA
chr4:51808842	134384	DEL	678	0.811	0.6876	75	NA	NA	NA	NA	NA	NA	NA	NA	NA	No	NA	NA	No	0.527	Yes	NA,NA	NA	NA
chr4:51811053	134387	INS	678	0.8248	0.6379	971	NA	NA	NA	NA	NA	NA	NA	NA	NA	No	NA	HPRC,HGSVC,1KG-ONT	No	0.03	Yes	NA,NA	NA	NA
chr4:51811053	134388	INS	2220	0.8255	0.656	15	NA	NA	NA	NA	NA	NA	NA	NA	NA	No	NA	NA	No	0.03	Yes	NA,NA	NA	NA
chr4:51811053	134386	INS	2201	0.8008	0.6967	8	NA	NA	NA	NA	NA	NA	NA	NA	NA	No	NA	NA	No	0.03	No	NA,NA	NA	NA
chr4:51811053	134385	INS	677	0.8569	0.5295	87	NA	NA	NA	NA	NA	NA	NA	NA	NA	No	NA	HPRC,HGSVC,1KG-ONT	No	0.03	Yes	NA,NA	NA	NA
chr4:51812617	134389	DEL	845	0.8313	0.6048	432	NA	NA	NA	NA	NA	NA	NA	NA	NA	No	NA	HPRC,HGSVC,1KG-ONT	No	0.55	Yes	NA,NA	NA	NA
chr4:51813467	134390	INS	1365	0.8093	0.6733	776	NA	NA	NA	NA	NA	NA	NA	NA	NA	No	NA	1KG-ONT	No	0.226	Yes	NA,NA	NA	NA
chr4:51814236	134391	DEL	165	0.8239	0.639	745	NA	NA	NA	NA	NA	NA	NA	NA	NA	No	NA	NA	No	0.551	Yes	NA,NA	NA	NA
chr4:51815435	134392	INS	170	0.8734	0.4791	39	NA	NA	NA	NA	NA	NA	NA	NA	NA	No	NA	HGSVC,1KG-ONT	No	2.224	Yes	NA,NA	NA	NA
chr4:51818383	134393	DEL	651	0.8926	0.3679	8	NA	NA	NA	NA	NA	NA	NA	NA	NA	No	ID=4-51818940-51818950-GCA;MOTIFS=GCA;STRUC=<TR2655602>	HPRC	Yes	0.567	Yes	NA,NA	NA	NA
chr4:51839547	134394	INS	317	0.8037	0.682	1	NA	NA	NA	NA	NA	NA	NA	NA	NA	No	NA	NA	No	0.223	No	NA,NA	NA	NA
chr4:51839788	134395	INS	337	0.8752	0.4765	1	NA	NA	NA	NA	NA	NA	NA	NA	NA	No	NA	NA	No	5.796	No	NA,NA	NA	NA
chr4:51871474	134396	INS	328	0.8886	0.4115	1	DCUN1D4(0.011443,0.787)	NA	NA	NA	NA	NA	NA	NA	NA	No	NA	NA	Yes	0.216	No	NA,NA	NA	NA
chr4:51897576	134397	INS	315	0.955	0.2073	30	DCUN1D4(0.011443,0.787)	NA	NA	NA	NA	NA	NA	NA	NA	No	NA	HPRC,1KG-ONT	Yes	10.04	Yes	NA,NA	NA	NA
chr4:51897576	134398	INS	341	0.8803	0.4137	1	DCUN1D4(0.011443,0.787)	NA	NA	NA	NA	NA	NA	NA	NA	No	NA	HPRC,1KG-ONT	Yes	10.04	No	NA,NA	NA	NA
chr4:51919545	134399	INS	76	0.8728	0.4623	8	NA	NA	NA	NA	NA	NA	NA	NA	NA	No	NA	HGSVC,1KG-ONT	Yes	3.841	Yes	NA,NA	NA	NA
chr4:51936246	134400	DEL	1262	0.8474	0.5654	1	NA	NA	NA	NA	NA	NA	NA	NA	NA	No	NA	NA	No	1.333	No	NA,NA	NA	NA
chr4:51994796	134401	INS	67	0.8634	0.51	1	NA	NA	NA	NA	NA	NA	NA	NA	NA	No	NA	NA	Yes	5.131	No	NA,NA	NA	NA
chr4:52026154	134402	INS	6064	0.9393	0.2608	2	SGCB(6.751e-06,1.286)	SGCB(6.751e-06,1.286)	NA	NA	NA	NA	NA	NA	open_chromatin_region	No	NA	NA	Yes	4.076	Yes	NA,NA	NA	NA
chr4:52051821	134403	DEL	84	0.867	0.5534	97	SPATA18(6.2924e-13,0.966)	NA	NA	NA	NA	NA	NA	NA	enhancer	No	NA	HPRC,HGSVC,1KG-ONT	Yes	5.01	Yes	NA,NA	NA	NA
chr4:52064460	134404	INS	310	0.9407	0.251	3	SPATA18(6.2924e-13,0.966)	NA	NA	NA	NA	NA	NA	NA	NA	No	NA	NA	Yes	5.297	Yes	NA,NA	NA	NA
chr4:52081945	134405	INS	148	0.9765	0.1137	159	SPATA18(6.2924e-13,0.966)	NA	NA	NA	NA	NA	NA	NA	NA	No	ID=4-52081827-52081837-T,4-52081916-52081925-GA;MOTIFS=GA,T;STRUC=<VC177573>	HPRC,HGSVC,1KG-ONT	Yes	2.12	Yes	NA,NA	NA	NA
chr4:52081945	134406	INS	148	0.9537	0.2237	613	SPATA18(6.2924e-13,0.966)	NA	NA	NA	NA	NA	NA	NA	NA	No	ID=4-52081827-52081837-T,4-52081916-52081925-GA;MOTIFS=GA,T;STRUC=<VC177573>	HPRC,HGSVC,1KG-ONT	Yes	2.12	Yes	NA,NA	NA	NA
chr4:52089590	134408	DEL	383	0.8577	0.5623	1	SPATA18(6.2924e-13,0.966)	NA	NA	NA	NA	NA	NA	NA	NA	No	NA	NA	Yes	3.914	No	NA,NA	NA	NA
chr4:52119213	134409	INS	320	0.8898	0.4363	12	NA	NA	NA	NA	NA	NA	NA	NA	NA	No	NA	HPRC,1KG-ONT	Yes	5.164	Yes	NA,NA	NA	NA
chr4:52119213	134410	INS	338	0.9389	0.2481	5	NA	NA	NA	NA	NA	NA	NA	NA	NA	No	NA	HPRC,1KG-ONT	Yes	5.164	Yes	NA,NA	NA	NA
chr4:52119213	134411	INS	356	0.8631	0.5284	2	NA	NA	NA	NA	NA	NA	NA	NA	NA	No	NA	HPRC,1KG-ONT	Yes	5.164	Yes	NA,NA	NA	NA
chr4:52130159	134412	INS	1384	0.8568	0.5112	325	NA	NA	NA	NA	NA	NA	NA	NA	NA	No	NA	HPRC,HGSVC,1KG-ONT	No	2.142	Yes	NA,NA	NA	NA
chr4:52140749	134413	INS	78	0.8847	0.6065	1	NA	NA	NA	NA	NA	NA	NA	NA	NA	No	NA	HPRC	No	0.234	No	NA,NA	NA	NA
chr4:52163580	134414	DEL	68	0.8778	0.4657	1	NA	NA	NA	NA	NA	NA	NA	NA	NA	No	NA	NA	Yes	1.314	No	NA,NA	NA	NA
chr4:52183986	134415	INS	100	0.856	0.6146	1	NA	NA	NA	NA	NA	NA	NA	NA	NA	No	NA	NA	No	1.616	No	NA,NA	NA	NA
chr4:52199913	134418	INS	607	0.9362	0.255	6	NA	NA	NA	NA	NA	NA	NA	NA	NA	No	ID=4-52199762-52199773-GT,4-52199785-52199800-TGGTG,4-52199794-52199803-GTG,4-52199800-52199811-GT,4-52199811-52199820-GT,4-52199841-52199852-GT,4-52199862-52199871-GT,4-52199881-52199890-GT,4-52199908-52199923-GTGTG,4-52199918-52199931-GT,4-52199931-52199940-GT,4-52199961-52199976-GTGTG,4-52199971-52199980-GT,4-52199981-52199990-TG,4-52199990-52200012-TG,4-52200012-52200025-GT;MOTIFS=GTGTG,TG,GT,TGGTG,GTG;STRUC=<VC177583>	HPRC,HGSVC,1KG-ONT	Yes	0.126	Yes	NA,NA	NA	NA
chr4:52199913	134420	INS	646	0.8946	0.385	25	NA	NA	NA	NA	NA	NA	NA	NA	NA	No	ID=4-52199762-52199773-GT,4-52199785-52199800-TGGTG,4-52199794-52199803-GTG,4-52199800-52199811-GT,4-52199811-52199820-GT,4-52199841-52199852-GT,4-52199862-52199871-GT,4-52199881-52199890-GT,4-52199908-52199923-GTGTG,4-52199918-52199931-GT,4-52199931-52199940-GT,4-52199961-52199976-GTGTG,4-52199971-52199980-GT,4-52199981-52199990-TG,4-52199990-52200012-TG,4-52200012-52200025-GT;MOTIFS=GTGTG,TG,GT,TGGTG,GTG;STRUC=<VC177583>	HPRC,HGSVC,1KG-ONT	Yes	0.126	Yes	NA,NA	NA	NA
chr4:52199913	134419	INS	724	0.8114	0.6675	1	NA	NA	NA	NA	NA	NA	NA	NA	NA	No	ID=4-52199762-52199773-GT,4-52199785-52199800-TGGTG,4-52199794-52199803-GTG,4-52199800-52199811-GT,4-52199811-52199820-GT,4-52199841-52199852-GT,4-52199862-52199871-GT,4-52199881-52199890-GT,4-52199908-52199923-GTGTG,4-52199918-52199931-GT,4-52199931-52199940-GT,4-52199961-52199976-GTGTG,4-52199971-52199980-GT,4-52199981-52199990-TG,4-52199990-52200012-TG,4-52200012-52200025-GT;MOTIFS=GTGTG,TG,GT,TGGTG,GTG;STRUC=<VC177583>	HPRC,HGSVC,1KG-ONT	Yes	0.126	No	NA,NA	NA	NA
chr4:52199913	134417	INS	610	0.9878	0.0637	1061	NA	NA	NA	NA	NA	NA	NA	NA	NA	No	ID=4-52199762-52199773-GT,4-52199785-52199800-TGGTG,4-52199794-52199803-GTG,4-52199800-52199811-GT,4-52199811-52199820-GT,4-52199841-52199852-GT,4-52199862-52199871-GT,4-52199881-52199890-GT,4-52199908-52199923-GTGTG,4-52199918-52199931-GT,4-52199931-52199940-GT,4-52199961-52199976-GTGTG,4-52199971-52199980-GT,4-52199981-52199990-TG,4-52199990-52200012-TG,4-52200012-52200025-GT;MOTIFS=GTGTG,TG,GT,TGGTG,GTG;STRUC=<VC177583>	HPRC,HGSVC,1KG-ONT	Yes	0.126	Yes	NA,NA	NA	NA
chr4:52199913	134416	INS	550	0.8685	0.4903	17	NA	NA	NA	NA	NA	NA	NA	NA	NA	No	ID=4-52199762-52199773-GT,4-52199785-52199800-TGGTG,4-52199794-52199803-GTG,4-52199800-52199811-GT,4-52199811-52199820-GT,4-52199841-52199852-GT,4-52199862-52199871-GT,4-52199881-52199890-GT,4-52199908-52199923-GTGTG,4-52199918-52199931-GT,4-52199931-52199940-GT,4-52199961-52199976-GTGTG,4-52199971-52199980-GT,4-52199981-52199990-TG,4-52199990-52200012-TG,4-52200012-52200025-GT;MOTIFS=GTGTG,TG,GT,TGGTG,GTG;STRUC=<VC177583>	HPRC,HGSVC,1KG-ONT	Yes	0.126	Yes	NA,NA	NA	NA
chr4:52199918	134421	INS	654	0.8717	0.489	11	NA	NA	NA	NA	NA	NA	NA	NA	NA	No	ID=4-52199762-52199773-GT,4-52199785-52199800-TGGTG,4-52199794-52199803-GTG,4-52199800-52199811-GT,4-52199811-52199820-GT,4-52199841-52199852-GT,4-52199862-52199871-GT,4-52199881-52199890-GT,4-52199908-52199923-GTGTG,4-52199918-52199931-GT,4-52199931-52199940-GT,4-52199961-52199976-GTGTG,4-52199971-52199980-GT,4-52199981-52199990-TG,4-52199990-52200012-TG,4-52200012-52200025-GT;MOTIFS=GTGTG,TG,GT,TGGTG,GTG;STRUC=<VC177583>	HPRC,HGSVC,1KG-ONT	Yes	0.126	Yes	NA,NA	NA	NA
chr4:52199926	134423	INS	650	0.9741	0.099	40	NA	NA	NA	NA	NA	NA	NA	NA	NA	No	ID=4-52199762-52199773-GT,4-52199785-52199800-TGGTG,4-52199794-52199803-GTG,4-52199800-52199811-GT,4-52199811-52199820-GT,4-52199841-52199852-GT,4-52199862-52199871-GT,4-52199881-52199890-GT,4-52199908-52199923-GTGTG,4-52199918-52199931-GT,4-52199931-52199940-GT,4-52199961-52199976-GTGTG,4-52199971-52199980-GT,4-52199981-52199990-TG,4-52199990-52200012-TG,4-52200012-52200025-GT;MOTIFS=GTGTG,TG,GT,TGGTG,GTG;STRUC=<VC177583>	HPRC,HGSVC,1KG-ONT	Yes	0.126	Yes	NA,NA	NA	NA
chr4:52199955	134424	INS	562	0.9299	0.5383	2	NA	NA	NA	NA	NA	NA	NA	NA	NA	No	ID=4-52199762-52199773-GT,4-52199785-52199800-TGGTG,4-52199794-52199803-GTG,4-52199800-52199811-GT,4-52199811-52199820-GT,4-52199841-52199852-GT,4-52199862-52199871-GT,4-52199881-52199890-GT,4-52199908-52199923-GTGTG,4-52199918-52199931-GT,4-52199931-52199940-GT,4-52199961-52199976-GTGTG,4-52199971-52199980-GT,4-52199981-52199990-TG,4-52199990-52200012-TG,4-52200012-52200025-GT;MOTIFS=GTGTG,TG,GT,TGGTG,GTG;STRUC=<VC177583>	HPRC,HGSVC,1KG-ONT	Yes	0.126	Yes	NA,NA	NA	NA
chr4:52199955	134425	INS	493	0.8486	0.5631	6	NA	NA	NA	NA	NA	NA	NA	NA	NA	No	ID=4-52199762-52199773-GT,4-52199785-52199800-TGGTG,4-52199794-52199803-GTG,4-52199800-52199811-GT,4-52199811-52199820-GT,4-52199841-52199852-GT,4-52199862-52199871-GT,4-52199881-52199890-GT,4-52199908-52199923-GTGTG,4-52199918-52199931-GT,4-52199931-52199940-GT,4-52199961-52199976-GTGTG,4-52199971-52199980-GT,4-52199981-52199990-TG,4-52199990-52200012-TG,4-52200012-52200025-GT;MOTIFS=GTGTG,TG,GT,TGGTG,GTG;STRUC=<VC177583>	HPRC,HGSVC,1KG-ONT	Yes	0.126	Yes	NA,NA	NA	NA
chr4:52203518	134426	DEL	86	0.811	0.6907	1	NA	NA	NA	NA	NA	NA	NA	NA	NA	No	NA	NA	No	5.065	No	NA,NA	NA	NA
chr4:52216511	134427	DEL	5076	0.9277	0.266	2	NA	NA	NA	NA	NA	NA	NA	NA	NA	No	ID=4-52216759-52216768-ATT;MOTIFS=ATT;STRUC=(ATT)n,ID=4-52218178-52218194-T,4-52218224-52218237-TTA;MOTIFS=TTA,T;STRUC=<VC177587>,ID=4-52218208-52218220-T;MOTIFS=T;STRUC=<TR2656113>	HPRC,HGSVC,1KG-ONT	No	1.064	No	NA,NA	NA	NA
chr4:52249172	134428	INS	67	0.9227	0.3382	5	NA	NA	NA	NA	NA	NA	NA	NA	enhancer	No	NA	HPRC,1KG-ONT	Yes	3.322	Yes	NA,NA	NA	NA
chr4:52272102	134429	DEL	348	0.829	0.5952	21	NA	NA	NA	NA	NA	NA	NA	NA	NA	No	ID=4-52272326-52272338-GCA;MOTIFS=GCA;STRUC=(GCA)n,ID=4-52272376-52272387-TTA;MOTIFS=TTA;STRUC=<TR2656177>	NA	Yes	1.524	Yes	NA,NA	NA	NA
chr4:52274470	134430	INS	58	0.883	0.432	1	NA	NA	NA	NA	NA	NA	NA	NA	NA	No	ID=4-52274453-52274472-A;MOTIFS=A;STRUC=<TR2656181>,ID=4-52274471-52274500-AT;MOTIFS=AT;STRUC=(AT)n	NA	No	1.616	No	NA,NA	NA	NA
chr4:52274471	134431	INS	60	0.8919	0.3974	3	NA	NA	NA	NA	NA	NA	NA	NA	NA	No	ID=4-52274453-52274472-A;MOTIFS=A;STRUC=<TR2656181>,ID=4-52274471-52274500-AT;MOTIFS=AT;STRUC=(AT)n	NA	No	1.616	No	NA,NA	NA	NA
chr4:52274471	134432	INS	54	0.8852	0.4048	5	NA	NA	NA	NA	NA	NA	NA	NA	NA	No	ID=4-52274453-52274472-A;MOTIFS=A;STRUC=<TR2656181>,ID=4-52274471-52274500-AT;MOTIFS=AT;STRUC=(AT)n	NA	No	1.616	Yes	NA,NA	NA	NA
chr4:52288983	134434	INS	87	0.9029	0.3836	688	NA	NA	NA	NA	NA	NA	NA	NA	NA	No	NA	HPRC,HGSVC,1KG-ONT	Yes	1.616	Yes	NA,NA	NA	NA
chr4:52288983	134435	INS	87	0.8595	0.5421	202	NA	NA	NA	NA	NA	NA	NA	NA	NA	No	NA	HPRC,HGSVC,1KG-ONT	Yes	1.616	Yes	NA,NA	NA	NA
chr4:52346673	134436	DEL	641	0.8695	0.4548	21	NA	NA	NA	NA	NA	NA	NA	NA	NA	No	ID=4-52347127-52347137-GAG;MOTIFS=GAG;STRUC=<TR2656263>	NA	Yes	0.965	Yes	NA,NA	NA	NA
chr4:52356257	134437	INS	527	0.8643	0.5406	2	NA	NA	NA	NA	NA	NA	NA	NA	NA	No	ID=4-52356167-52356180-AAAG;MOTIFS=AAAG;STRUC=(AAAG)n	1KG-ONT	Yes	2.538	No	NA,NA	NA	NA
chr4:52356274	134438	INS	331	0.9334	0.2779	32	NA	NA	NA	NA	NA	NA	NA	NA	NA	No	ID=4-52356167-52356180-AAAG;MOTIFS=AAAG;STRUC=(AAAG)n	HPRC,HGSVC,1KG-ONT	Yes	2.538	Yes	NA,NA	NA	NA
chr4:52356274	134439	INS	314	0.951	0.2226	669	NA	NA	NA	NA	NA	NA	NA	NA	NA	No	ID=4-52356167-52356180-AAAG;MOTIFS=AAAG;STRUC=(AAAG)n	HPRC,HGSVC,1KG-ONT	Yes	2.538	Yes	NA,NA	NA	NA
chr4:52368473	134441	INS	361	0.8927	0.6675	2	NA	NA	NA	NA	NA	NA	NA	NA	NA	No	NA	HPRC,HGSVC,1KG-ONT	Yes	2.538	Yes	NA,NA	NA	NA
chr4:52368473	134440	INS	337	0.9668	0.1434	23	NA	NA	NA	NA	NA	NA	NA	NA	NA	No	NA	HPRC,HGSVC,1KG-ONT	Yes	2.538	Yes	NA,NA	NA	NA
chr4:52409313	134442	DEL	161	0.8952	0.4131	49	NA	NA	NA	NA	NA	NA	NA	NA	NA	No	NA	HPRC,HGSVC,1KG-ONT	No	0.3	Yes	NA,NA	NA	NA
chr4:52427494	134443	INS	317	0.9096	0.3328	4	NA	NA	NA	NA	NA	NA	NA	NA	NA	No	NA	NA	Yes	3.322	Yes	NA,NA	NA	NA
chr4:52464993	134444	DEL	720	0.8414	0.6053	27	NA	NA	NA	NA	NA	NA	NA	NA	NA	No	ID=4-52465012-52465020-G;MOTIFS=G;STRUC=(G)n,ID=4-52465099-52465108-G;MOTIFS=G;STRUC=<TR2656415>,ID=4-52465781-52465790-G;MOTIFS=G;STRUC=(G)n	HPRC,HGSVC,1KG-ONT	Yes	0.035	Yes	NA,NA	NA	NA
chr4:52465135	134445	INS	50	0.8763	0.4676	106	NA	NA	NA	NA	NA	NA	NA	NA	NA	No	NA	HPRC	Yes	0.056	Yes	NA,NA	NA	NA
chr4:52465421	134446	DEL	324	0.9314	0.4263	1	NA	NA	NA	NA	NA	NA	NA	NA	NA	No	ID=4-52465781-52465790-G;MOTIFS=G;STRUC=(G)n	NA	Yes	0.192	No	NA,NA	NA	NA
chr4:52465507	134447	DEL	96	0.8046	0.6815	1	NA	NA	NA	NA	NA	NA	NA	NA	NA	No	ID=4-52465781-52465790-G;MOTIFS=G;STRUC=(G)n	HPRC,HGSVC,1KG-ONT	No	0.241	No	NA,NA	NA	NA
chr4:52465565	134448	INS	54	0.8459	0.638	7	NA	NA	NA	NA	NA	NA	NA	NA	NA	No	NA	HPRC	Yes	0.056	Yes	NA,NA	NA	NA
chr4:52465593	134449	INS	51	0.9406	0.2445	92	NA	NA	NA	NA	NA	NA	NA	NA	NA	No	NA	HPRC	Yes	0.056	Yes	NA,NA	NA	NA
chr4:52465603	134452	INS	228	0.8351	0.6737	69	NA	NA	NA	NA	NA	NA	NA	NA	NA	No	ID=4-52465781-52465790-G;MOTIFS=G;STRUC=(G)n	HPRC,HGSVC,1KG-ONT	Yes	0.056	Yes	NA,NA	NA	NA
chr4:52465603	134453	INS	50	0.9418	0.2294	21	NA	NA	NA	NA	NA	NA	NA	NA	NA	No	ID=4-52465781-52465790-G;MOTIFS=G;STRUC=(G)n	HPRC	Yes	0.056	Yes	NA,NA	NA	NA
chr4:52465603	134451	INS	50	0.8899	0.4934	916	NA	NA	NA	NA	NA	NA	NA	NA	NA	No	ID=4-52465781-52465790-G;MOTIFS=G;STRUC=(G)n	HPRC	Yes	0.056	Yes	NA,NA	NA	NA
chr4:52465603	134450	INS	258	0.8153	0.6644	1	NA	NA	NA	NA	NA	NA	NA	NA	NA	No	ID=4-52465781-52465790-G;MOTIFS=G;STRUC=(G)n	HPRC,HGSVC,1KG-ONT	Yes	0.056	No	NA,NA	NA	NA
chr4:52465607	134454	INS	53	0.9485	0.2134	46	NA	NA	NA	NA	NA	NA	NA	NA	NA	No	ID=4-52465781-52465790-G;MOTIFS=G;STRUC=(G)n	HPRC	Yes	0.056	Yes	NA,NA	NA	NA
chr4:52465609	134455	DEL	129	0.8526	0.5658	57	NA	NA	NA	NA	NA	NA	NA	NA	NA	No	ID=4-52465781-52465790-G;MOTIFS=G;STRUC=(G)n	HPRC,HGSVC,1KG-ONT	No	0.248	Yes	NA,NA	NA	NA
chr4:52465615	134456	INS	54	0.8835	0.4185	21	NA	NA	NA	NA	NA	NA	NA	NA	NA	No	ID=4-52465781-52465790-G;MOTIFS=G;STRUC=(G)n	HPRC	Yes	0.056	Yes	NA,NA	NA	NA
chr4:52465623	134457	INS	56	0.877	0.4285	24	NA	NA	NA	NA	NA	NA	NA	NA	NA	No	ID=4-52465781-52465790-G;MOTIFS=G;STRUC=(G)n	HPRC	Yes	0.056	Yes	NA,NA	NA	NA
chr4:52465628	134458	INS	55	0.9268	0.538	35	NA	NA	NA	NA	NA	NA	NA	NA	NA	No	ID=4-52465781-52465790-G;MOTIFS=G;STRUC=(G)n	HPRC	Yes	0.056	Yes	NA,NA	NA	NA
chr4:52465635	134459	INS	55	0.8335	0.5992	13	NA	NA	NA	NA	NA	NA	NA	NA	NA	No	ID=4-52465781-52465790-G;MOTIFS=G;STRUC=(G)n	HPRC	Yes	0.056	Yes	NA,NA	NA	NA
chr4:52466343	134460	DEL	58	0.8893	0.385	5	NA	NA	NA	NA	NA	NA	NA	NA	NA	No	NA	NA	Yes	0.337	No	NA,NA	NA	NA
chr4:52471260	134461	DEL	54	0.8914	0.4004	1	NA	NA	NA	NA	NA	NA	NA	NA	NA	No	NA	NA	Yes	1.401	No	NA,NA	NA	NA
chr4:52524899	134462	DEL	4339	0.9672	0.1409	121	NA	NA	NA	NA	NA	NA	NA	NA	NA	No	ID=4-52525650-52525660-AC;MOTIFS=AC;STRUC=<TR2656493>,ID=4-52528325-52528370-AGAA,4-52528378-52528429-AAAG,4-52528431-52528448-AGAA,4-52528447-52528490-AAAG,4-52528499-52528534-AAAG,4-52528536-52528553-AGAA,4-52528552-52528571-AAAG,4-52528570-52528632-AAAG,4-52528629-52528664-GAAG,4-52528661-52528675-GAAA,4-52528672-52528681-AG,4-52528683-52528704-AGGA;MOTIFS=AGGA,AAAG,AG,GAAG,AGAA,GAAA;STRUC=<VC177620>,ID=4-52529045-52529054-GT;MOTIFS=GT;STRUC=<TR2656494>	HPRC,1KG-ONT	Yes	0.7	Yes	NA,NA	NA	NA
chr4:52528367	134463	DEL	80	0.9776	0.384	26	NA	NA	NA	NA	NA	NA	NA	NA	NA	No	ID=4-52528325-52528370-AGAA,4-52528378-52528429-AAAG,4-52528431-52528448-AGAA,4-52528447-52528490-AAAG,4-52528499-52528534-AAAG,4-52528536-52528553-AGAA,4-52528552-52528571-AAAG,4-52528570-52528632-AAAG,4-52528629-52528664-GAAG,4-52528661-52528675-GAAA,4-52528672-52528681-AG,4-52528683-52528704-AGGA;MOTIFS=AGGA,AAAG,AG,GAAG,AGAA,GAAA;STRUC=<VC177620>	HPRC,HGSVC,1KG-ONT	No	1.574	No	NA,NA	NA	NA
chr4:52528378	134464	DEL	53	0.7887	0.6985	33	NA	NA	NA	NA	NA	NA	NA	NA	NA	No	ID=4-52528325-52528370-AGAA,4-52528378-52528429-AAAG,4-52528431-52528448-AGAA,4-52528447-52528490-AAAG,4-52528499-52528534-AAAG,4-52528536-52528553-AGAA,4-52528552-52528571-AAAG,4-52528570-52528632-AAAG,4-52528629-52528664-GAAG,4-52528661-52528675-GAAA,4-52528672-52528681-AG,4-52528683-52528704-AGGA;MOTIFS=AGGA,AAAG,AG,GAAG,AGAA,GAAA;STRUC=<VC177620>	HPRC,HGSVC	No	1.614	Yes	NA,NA	NA	NA
chr4:52528446	134465	INS	85	0.8102	0.6458	2	NA	NA	NA	NA	NA	NA	NA	NA	NA	No	ID=4-52528325-52528370-AGAA,4-52528378-52528429-AAAG,4-52528431-52528448-AGAA,4-52528447-52528490-AAAG,4-52528499-52528534-AAAG,4-52528536-52528553-AGAA,4-52528552-52528571-AAAG,4-52528570-52528632-AAAG,4-52528629-52528664-GAAG,4-52528661-52528675-GAAA,4-52528672-52528681-AG,4-52528683-52528704-AGGA;MOTIFS=AGGA,AAAG,AG,GAAG,AGAA,GAAA;STRUC=<VC177620>	HPRC,HGSVC	No	1.616	No	NA,NA	NA	NA
chr4:52528483	134466	DEL	87	0.8703	0.5028	50	NA	NA	NA	NA	NA	NA	NA	NA	NA	No	ID=4-52528325-52528370-AGAA,4-52528378-52528429-AAAG,4-52528431-52528448-AGAA,4-52528447-52528490-AAAG,4-52528499-52528534-AAAG,4-52528536-52528553-AGAA,4-52528552-52528571-AAAG,4-52528570-52528632-AAAG,4-52528629-52528664-GAAG,4-52528661-52528675-GAAA,4-52528672-52528681-AG,4-52528683-52528704-AGGA;MOTIFS=AGGA,AAAG,AG,GAAG,AGAA,GAAA;STRUC=<VC177620>	HPRC,HGSVC,1KG-ONT	No	1.496	Yes	NA,NA	NA	NA
chr4:52528487	134467	DEL	65	0.8409	0.595	16	NA	NA	NA	NA	NA	NA	NA	NA	NA	No	ID=4-52528325-52528370-AGAA,4-52528378-52528429-AAAG,4-52528431-52528448-AGAA,4-52528447-52528490-AAAG,4-52528499-52528534-AAAG,4-52528536-52528553-AGAA,4-52528552-52528571-AAAG,4-52528570-52528632-AAAG,4-52528629-52528664-GAAG,4-52528661-52528675-GAAA,4-52528672-52528681-AG,4-52528683-52528704-AGGA;MOTIFS=AGGA,AAAG,AG,GAAG,AGAA,GAAA;STRUC=<VC177620>	HPRC,HGSVC	No	1.496	No	NA,NA	NA	NA
chr4:52528488	134468	INS	70	0.91	0.5053	34	NA	NA	NA	NA	NA	NA	NA	NA	NA	No	ID=4-52528325-52528370-AGAA,4-52528378-52528429-AAAG,4-52528431-52528448-AGAA,4-52528447-52528490-AAAG,4-52528499-52528534-AAAG,4-52528536-52528553-AGAA,4-52528552-52528571-AAAG,4-52528570-52528632-AAAG,4-52528629-52528664-GAAG,4-52528661-52528675-GAAA,4-52528672-52528681-AG,4-52528683-52528704-AGGA;MOTIFS=AGGA,AAAG,AG,GAAG,AGAA,GAAA;STRUC=<VC177620>	HPRC,HGSVC	No	1.616	Yes	NA,NA	NA	NA
chr4:52528489	134469	DEL	79	0.8983	0.3727	39	NA	NA	NA	NA	NA	NA	NA	NA	NA	No	ID=4-52528325-52528370-AGAA,4-52528378-52528429-AAAG,4-52528431-52528448-AGAA,4-52528447-52528490-AAAG,4-52528499-52528534-AAAG,4-52528536-52528553-AGAA,4-52528552-52528571-AAAG,4-52528570-52528632-AAAG,4-52528629-52528664-GAAG,4-52528661-52528675-GAAA,4-52528672-52528681-AG,4-52528683-52528704-AGGA;MOTIFS=AGGA,AAAG,AG,GAAG,AGAA,GAAA;STRUC=<VC177620>	HPRC,HGSVC,1KG-ONT	No	1.496	Yes	NA,NA	NA	NA
chr4:52528490	134470	DEL	61	0.8049	0.6769	33	NA	NA	NA	NA	NA	NA	NA	NA	NA	No	ID=4-52528325-52528370-AGAA,4-52528378-52528429-AAAG,4-52528431-52528448-AGAA,4-52528447-52528490-AAAG,4-52528499-52528534-AAAG,4-52528536-52528553-AGAA,4-52528552-52528571-AAAG,4-52528570-52528632-AAAG,4-52528629-52528664-GAAG,4-52528661-52528675-GAAA,4-52528672-52528681-AG,4-52528683-52528704-AGGA;MOTIFS=AGGA,AAAG,AG,GAAG,AGAA,GAAA;STRUC=<VC177620>	HPRC,HGSVC	No	1.536	No	NA,NA	NA	NA
chr4:52528493	134471	DEL	93	0.8661	0.4974	40	NA	NA	NA	NA	NA	NA	NA	NA	NA	No	ID=4-52528325-52528370-AGAA,4-52528378-52528429-AAAG,4-52528431-52528448-AGAA,4-52528447-52528490-AAAG,4-52528499-52528534-AAAG,4-52528536-52528553-AGAA,4-52528552-52528571-AAAG,4-52528570-52528632-AAAG,4-52528629-52528664-GAAG,4-52528661-52528675-GAAA,4-52528672-52528681-AG,4-52528683-52528704-AGGA;MOTIFS=AGGA,AAAG,AG,GAAG,AGAA,GAAA;STRUC=<VC177620>	HPRC,HGSVC,1KG-ONT	No	1.496	Yes	NA,NA	NA	NA
chr4:52528496	134472	DEL	74	0.8151	0.6788	24	NA	NA	NA	NA	NA	NA	NA	NA	NA	No	ID=4-52528325-52528370-AGAA,4-52528378-52528429-AAAG,4-52528431-52528448-AGAA,4-52528447-52528490-AAAG,4-52528499-52528534-AAAG,4-52528536-52528553-AGAA,4-52528552-52528571-AAAG,4-52528570-52528632-AAAG,4-52528629-52528664-GAAG,4-52528661-52528675-GAAA,4-52528672-52528681-AG,4-52528683-52528704-AGGA;MOTIFS=AGGA,AAAG,AG,GAAG,AGAA,GAAA;STRUC=<VC177620>	HPRC,HGSVC,1KG-ONT	No	1.496	Yes	NA,NA	NA	NA
chr4:52528516	134473	DEL	70	0.8683	0.5025	18	NA	NA	NA	NA	NA	NA	NA	NA	NA	No	ID=4-52528325-52528370-AGAA,4-52528378-52528429-AAAG,4-52528431-52528448-AGAA,4-52528447-52528490-AAAG,4-52528499-52528534-AAAG,4-52528536-52528553-AGAA,4-52528552-52528571-AAAG,4-52528570-52528632-AAAG,4-52528629-52528664-GAAG,4-52528661-52528675-GAAA,4-52528672-52528681-AG,4-52528683-52528704-AGGA;MOTIFS=AGGA,AAAG,AG,GAAG,AGAA,GAAA;STRUC=<VC177620>	HPRC,HGSVC,1KG-ONT	No	1.496	Yes	NA,NA	NA	NA
chr4:52532249	134474	DEL	124	0.8628	0.5252	1	NA	NA	NA	NA	NA	NA	NA	NA	NA	No	NA	NA	Yes	1.602	No	NA,NA	NA	NA
chr4:52563706	134475	INS	52	0.9391	0.2225	25	NA	NA	NA	NA	NA	NA	NA	NA	NA	No	ID=4-52563526-52563539-AGAA,4-52563537-52563552-AAAG,4-52563574-52563589-GAAG,4-52563590-52563637-GAAG,4-52563631-52563647-AAGGA,4-52563641-52563653-AAGG,4-52563647-52563663-GGAAG,4-52563677-52563691-AAAG,4-52563689-52563723-AAGA,4-52563730-52563743-AGAA;MOTIFS=AAGGA,AAGG,AAAG,GGAAG,GAAG,AGAA,AAGA;STRUC=<VC177623>	NA	No	1.616	Yes	NA,NA	NA	NA
chr4:52610860	134476	DEL	134	0.8656	0.5125	3	USP46(0.98994,0.482)	USP46(0.98994,0.482)	NA	NA	NA	NA	NA	NA	NA	No	NA	NA	Yes	4.031	Yes	NA,NA	NA	NA
chr4:52612312	134477	INS	325	0.9499	0.2127	3	USP46(0.98994,0.482)	USP46(0.98994,0.482)	NA	NA	NA	NA	NA	NA	NA	No	NA	NA	Yes	0.692	No	NA,NA	NA	NA
chr4:52632918	134478	DEL	72	0.8533	0.5473	1	USP46(0.98994,0.482)	USP46(0.98994,0.482)	NA	NA	NA	NA	NA	NA	NA	No	ID=4-52632820-52632839-AGAAC,4-52632837-52632846-A,4-52632879-52632899-AAGG,4-52632904-52632919-AGAA,4-52632918-52632987-AGAA,4-52632980-52632997-AAAGA,4-52632990-52633029-AAAG;MOTIFS=AAGG,A,AAAGA,AAAG,AGAAC,AGAA;STRUC=<VC177625>	1KG-ONT	No	1.82	No	NA,NA	NA	NA
chr4:52632953	134479	DEL	57	0.8023	0.6881	1	USP46(0.98994,0.482)	USP46(0.98994,0.482)	NA	NA	NA	NA	NA	NA	NA	No	ID=4-52632820-52632839-AGAAC,4-52632837-52632846-A,4-52632879-52632899-AAGG,4-52632904-52632919-AGAA,4-52632918-52632987-AGAA,4-52632980-52632997-AAAGA,4-52632990-52633029-AAAG;MOTIFS=AAGG,A,AAAGA,AAAG,AGAAC,AGAA;STRUC=<VC177625>	1KG-ONT	No	1.971	No	NA,NA	NA	NA
chr4:52632956	134480	INS	55	0.849	0.6174	3	USP46(0.98994,0.482)	USP46(0.98994,0.482)	NA	NA	NA	NA	NA	NA	NA	No	ID=4-52632820-52632839-AGAAC,4-52632837-52632846-A,4-52632879-52632899-AAGG,4-52632904-52632919-AGAA,4-52632918-52632987-AGAA,4-52632980-52632997-AAAGA,4-52632990-52633029-AAAG;MOTIFS=AAGG,A,AAAGA,AAAG,AGAAC,AGAA;STRUC=<VC177625>	HPRC,HGSVC	No	0.692	Yes	NA,NA	NA	NA
chr4:52632973	134481	DEL	53	0.8361	0.6219	1	USP46(0.98994,0.482)	USP46(0.98994,0.482)	NA	NA	NA	NA	NA	NA	NA	No	ID=4-52632820-52632839-AGAAC,4-52632837-52632846-A,4-52632879-52632899-AAGG,4-52632904-52632919-AGAA,4-52632918-52632987-AGAA,4-52632980-52632997-AAAGA,4-52632990-52633029-AAAG;MOTIFS=AAGG,A,AAAGA,AAAG,AGAAC,AGAA;STRUC=<VC177625>	1KG-ONT	No	1.971	No	NA,NA	NA	NA
chr4:52632980	134482	INS	73	0.8049	0.6853	4	USP46(0.98994,0.482)	USP46(0.98994,0.482)	NA	NA	NA	NA	NA	NA	NA	No	ID=4-52632820-52632839-AGAAC,4-52632837-52632846-A,4-52632879-52632899-AAGG,4-52632904-52632919-AGAA,4-52632918-52632987-AGAA,4-52632980-52632997-AAAGA,4-52632990-52633029-AAAG;MOTIFS=AAGG,A,AAAGA,AAAG,AGAAC,AGAA;STRUC=<VC177625>	HPRC,HGSVC	No	0.692	Yes	NA,NA	NA	NA
chr4:52632980	134483	DEL	50	0.8126	0.645	14	USP46(0.98994,0.482)	USP46(0.98994,0.482)	NA	NA	NA	NA	NA	NA	NA	No	ID=4-52632820-52632839-AGAAC,4-52632837-52632846-A,4-52632879-52632899-AAGG,4-52632904-52632919-AGAA,4-52632918-52632987-AGAA,4-52632980-52632997-AAAGA,4-52632990-52633029-AAAG;MOTIFS=AAGG,A,AAAGA,AAAG,AGAAC,AGAA;STRUC=<VC177625>	1KG-ONT	No	2.087	Yes	NA,NA	NA	NA
chr4:52632985	134485	INS	54	0.8923	0.3898	2	USP46(0.98994,0.482)	USP46(0.98994,0.482)	NA	NA	NA	NA	NA	NA	NA	No	ID=4-52632820-52632839-AGAAC,4-52632837-52632846-A,4-52632879-52632899-AAGG,4-52632904-52632919-AGAA,4-52632918-52632987-AGAA,4-52632980-52632997-AAAGA,4-52632990-52633029-AAAG;MOTIFS=AAGG,A,AAAGA,AAAG,AGAAC,AGAA;STRUC=<VC177625>	HPRC,HGSVC	No	0.692	Yes	NA,NA	NA	NA
chr4:52632985	134487	INS	66	0.881	0.4743	5	USP46(0.98994,0.482)	USP46(0.98994,0.482)	NA	NA	NA	NA	NA	NA	NA	No	ID=4-52632820-52632839-AGAAC,4-52632837-52632846-A,4-52632879-52632899-AAGG,4-52632904-52632919-AGAA,4-52632918-52632987-AGAA,4-52632980-52632997-AAAGA,4-52632990-52633029-AAAG;MOTIFS=AAGG,A,AAAGA,AAAG,AGAAC,AGAA;STRUC=<VC177625>	HPRC,HGSVC	No	0.692	Yes	NA,NA	NA	NA
chr4:52632985	134486	INS	51	0.8421	0.584	2	USP46(0.98994,0.482)	USP46(0.98994,0.482)	NA	NA	NA	NA	NA	NA	NA	No	ID=4-52632820-52632839-AGAAC,4-52632837-52632846-A,4-52632879-52632899-AAGG,4-52632904-52632919-AGAA,4-52632918-52632987-AGAA,4-52632980-52632997-AAAGA,4-52632990-52633029-AAAG;MOTIFS=AAGG,A,AAAGA,AAAG,AGAAC,AGAA;STRUC=<VC177625>	HPRC,HGSVC	No	0.692	No	NA,NA	NA	NA
chr4:52632985	134484	INS	50	0.8953	0.4456	17	USP46(0.98994,0.482)	USP46(0.98994,0.482)	NA	NA	NA	NA	NA	NA	NA	No	ID=4-52632820-52632839-AGAAC,4-52632837-52632846-A,4-52632879-52632899-AAGG,4-52632904-52632919-AGAA,4-52632918-52632987-AGAA,4-52632980-52632997-AAAGA,4-52632990-52633029-AAAG;MOTIFS=AAGG,A,AAAGA,AAAG,AGAAC,AGAA;STRUC=<VC177625>	HPRC,HGSVC	No	0.692	Yes	NA,NA	NA	NA
chr4:52660214	134488	INS	63	0.8244	0.6617	1	NA	NA	NA	NA	NA	NA	NA	NA	enhancer	No	NA	NA	Yes	7.17	No	NA,NA	NA	NA
chr4:52718072	134489	INS	53	0.8369	0.5972	3	DANCR(NA,NA)	NA	NA	NA	NA	NA	NA	NA	NA	No	NA	NA	No	1.825	No	NA,NA	NA	NA
chr4:52718072	134490	INS	50	0.8311	0.6184	27	DANCR(NA,NA)	NA	NA	NA	NA	NA	NA	NA	NA	No	NA	NA	No	1.825	Yes	NA,NA	NA	NA
chr4:52718072	134491	INS	56	0.8662	0.506	5	DANCR(NA,NA)	NA	NA	NA	NA	NA	NA	NA	NA	No	NA	NA	No	1.825	No	NA,NA	NA	NA
chr4:52733566	134492	INS	70	0.8645	0.4823	2	NA	NA	NA	NA	NA	NA	NA	NA	NA	No	NA	HGSVC	Yes	2.17	Yes	NA,NA	NA	NA
chr4:52733661	134493	DEL	983	0.9473	0.1956	44	NA	NA	NA	NA	NA	NA	NA	NA	NA	No	ID=4-52733672-52733687-AC;MOTIFS=AC;STRUC=<TR2656816>,ID=4-52734435-52734454-TTTCT,4-52734457-52734473-TC,4-52734558-52734577-CT,4-52734574-52734593-CTCC,4-52734593-52734607-TCTT;MOTIFS=TCTT,TC,CTCC,CT,TTTCT;STRUC=<VC177629>,ID=4-52734493-52734558-TTTTC;MOTIFS=TTTTC;STRUC=<TR2656817>	HPRC,HGSVC,1KG-ONT	Yes	0.875	Yes	NA,NA	NA	NA
chr4:52736067	134494	DEL	56	0.8772	0.4285	8	NA	NA	NA	NA	NA	NA	NA	NA	NA	No	ID=4-52736065-52736074-AT;MOTIFS=AT;STRUC=<TR2656822>,ID=4-52736115-52736145-ATATACACAT;MOTIFS=ATATACACAT;STRUC=<TR2656823>	1KG-ONT	No	1.387	Yes	NA,NA	NA	NA
chr4:52736577	134495	DEL	814	0.9109	0.3391	2	NA	NA	NA	NA	NA	NA	NA	NA	NA	No	ID=4-52737127-52737141-TTCT,4-52737138-52737149-T;MOTIFS=T,TTCT;STRUC=<VC177630>	NA	Yes	1.153	No	NA,NA	NA	NA
chr4:52737138	134496	INS	165	0.8796	0.4665	17	NA	NA	NA	NA	NA	NA	NA	NA	NA	No	ID=4-52737127-52737141-TTCT,4-52737138-52737149-T;MOTIFS=T,TTCT;STRUC=<VC177630>	HPRC,HGSVC,1KG-ONT	No	0.354	Yes	NA,NA	NA	NA
chr4:52737161	134497	INS	168	0.8953	0.4009	321	NA	NA	NA	NA	NA	NA	NA	NA	NA	No	ID=4-52737127-52737141-TTCT,4-52737138-52737149-T;MOTIFS=T,TTCT;STRUC=<VC177630>	HPRC,HGSVC,1KG-ONT	No	0.354	Yes	NA,NA	NA	NA
chr4:52762309	134498	INS	275	0.8591	0.549	279	NA	NA	NA	NA	NA	NA	NA	NA	NA	No	ID=4-52762272-52762283-T;MOTIFS=T;STRUC=(T)n	HPRC,HGSVC,1KG-ONT	Yes	6.029	Yes	NA,NA	NA	NA
chr4:52835300	134499	INS	327	0.8934	0.3934	1	NA	NA	NA	NA	NA	NA	NA	NA	NA	No	NA	NA	Yes	3.322	No	NA,NA	NA	NA
chr4:52835800	134500	DEL	50	0.8692	0.4725	56	NA	NA	NA	NA	NA	NA	NA	NA	NA	No	ID=4-52835800-52835826-AATAA,4-52835823-52835880-AAATA,4-52835877-52835897-AAATA;MOTIFS=AAATA,AATAA;STRUC=<VC177639>	1KG-ONT	Yes	0.894	Yes	NA,NA	NA	NA
chr4:52835809	134501	DEL	68	0.8598	0.5325	4	NA	NA	NA	NA	NA	NA	NA	NA	NA	No	ID=4-52835800-52835826-AATAA,4-52835823-52835880-AAATA,4-52835877-52835897-AAATA;MOTIFS=AAATA,AATAA;STRUC=<VC177639>	1KG-ONT	Yes	0.987	Yes	NA,NA	NA	NA
chr4:52835819	134502	DEL	58	0.8565	0.5389	34	NA	NA	NA	NA	NA	NA	NA	NA	NA	No	ID=4-52835800-52835826-AATAA,4-52835823-52835880-AAATA,4-52835877-52835897-AAATA;MOTIFS=AAATA,AATAA;STRUC=<VC177639>	1KG-ONT	Yes	0.955	Yes	NA,NA	NA	NA
chr4:52835823	134507	INS	156	0.8843	0.6028	5	NA	NA	NA	NA	NA	NA	NA	NA	NA	No	ID=4-52835800-52835826-AATAA,4-52835823-52835880-AAATA,4-52835877-52835897-AAATA;MOTIFS=AAATA,AATAA;STRUC=<VC177639>	HPRC,HGSVC	No	1.616	No	NA,NA	NA	NA
chr4:52835823	134508	INS	361	0.8369	0.5903	3	NA	NA	NA	NA	NA	NA	NA	NA	NA	No	ID=4-52835800-52835826-AATAA,4-52835823-52835880-AAATA,4-52835877-52835897-AAATA;MOTIFS=AAATA,AATAA;STRUC=<VC177639>	HPRC,HGSVC,1KG-ONT	No	1.616	No	NA,NA	NA	NA
chr4:52835823	134506	INS	131	0.8379	0.5796	4	NA	NA	NA	NA	NA	NA	NA	NA	NA	No	ID=4-52835800-52835826-AATAA,4-52835823-52835880-AAATA,4-52835877-52835897-AAATA;MOTIFS=AAATA,AATAA;STRUC=<VC177639>	HPRC,HGSVC	No	1.616	Yes	NA,NA	NA	NA
chr4:52835823	134505	INS	116	0.8497	0.5358	3	NA	NA	NA	NA	NA	NA	NA	NA	NA	No	ID=4-52835800-52835826-AATAA,4-52835823-52835880-AAATA,4-52835877-52835897-AAATA;MOTIFS=AAATA,AATAA;STRUC=<VC177639>	HPRC,HGSVC	No	1.616	No	NA,NA	NA	NA
chr4:52835823	134504	INS	101	0.8176	0.6518	7	NA	NA	NA	NA	NA	NA	NA	NA	NA	No	ID=4-52835800-52835826-AATAA,4-52835823-52835880-AAATA,4-52835877-52835897-AAATA;MOTIFS=AAATA,AATAA;STRUC=<VC177639>	HPRC,HGSVC	No	1.616	Yes	NA,NA	NA	NA
chr4:52835823	134503	INS	109	0.8124	0.6649	3	NA	NA	NA	NA	NA	NA	NA	NA	NA	No	ID=4-52835800-52835826-AATAA,4-52835823-52835880-AAATA,4-52835877-52835897-AAATA;MOTIFS=AAATA,AATAA;STRUC=<VC177639>	HPRC,HGSVC	No	1.616	Yes	NA,NA	NA	NA
chr4:52835824	134509	DEL	53	0.8547	0.6266	31	NA	NA	NA	NA	NA	NA	NA	NA	NA	No	ID=4-52835800-52835826-AATAA,4-52835823-52835880-AAATA,4-52835877-52835897-AAATA;MOTIFS=AAATA,AATAA;STRUC=<VC177639>	1KG-ONT	Yes	0.979	Yes	NA,NA	NA	NA
chr4:52835877	134510	INS	89	0.8559	0.5555	5	NA	NA	NA	NA	NA	NA	NA	NA	NA	No	ID=4-52835800-52835826-AATAA,4-52835823-52835880-AAATA,4-52835877-52835897-AAATA;MOTIFS=AAATA,AATAA;STRUC=<VC177639>	HPRC,HGSVC,1KG-ONT	No	1.616	Yes	NA,NA	NA	NA
chr4:52835877	134511	INS	79	0.8784	0.4328	1	NA	NA	NA	NA	NA	NA	NA	NA	NA	No	ID=4-52835800-52835826-AATAA,4-52835823-52835880-AAATA,4-52835877-52835897-AAATA;MOTIFS=AAATA,AATAA;STRUC=<VC177639>	HGSVC,1KG-ONT	Yes	1.616	Yes	NA,NA	NA	NA
chr4:52835877	134512	INS	85	0.8733	0.4895	28	NA	NA	NA	NA	NA	NA	NA	NA	NA	No	ID=4-52835800-52835826-AATAA,4-52835823-52835880-AAATA,4-52835877-52835897-AAATA;MOTIFS=AAATA,AATAA;STRUC=<VC177639>	HGSVC,1KG-ONT	No	1.616	No	NA,NA	NA	NA
chr4:52835896	134516	INS	183	0.8195	0.6532	4	NA	NA	NA	NA	NA	NA	NA	NA	NA	No	ID=4-52835800-52835826-AATAA,4-52835823-52835880-AAATA,4-52835877-52835897-AAATA;MOTIFS=AAATA,AATAA;STRUC=<VC177639>	HPRC,HGSVC	No	1.616	No	NA,NA	NA	NA
chr4:52835896	134522	INS	53	0.8646	0.4928	27	NA	NA	NA	NA	NA	NA	NA	NA	NA	No	ID=4-52835800-52835826-AATAA,4-52835823-52835880-AAATA,4-52835877-52835897-AAATA;MOTIFS=AAATA,AATAA;STRUC=<VC177639>	HPRC,HGSVC,1KG-ONT	Yes	1.616	Yes	NA,NA	NA	NA
chr4:52835896	134521	INS	58	0.8408	0.5702	10	NA	NA	NA	NA	NA	NA	NA	NA	NA	No	ID=4-52835800-52835826-AATAA,4-52835823-52835880-AAATA,4-52835877-52835897-AAATA;MOTIFS=AAATA,AATAA;STRUC=<VC177639>	HPRC,HGSVC,1KG-ONT	Yes	1.616	Yes	NA,NA	NA	NA
chr4:52835896	134520	INS	63	0.8674	0.5233	8	NA	NA	NA	NA	NA	NA	NA	NA	NA	No	ID=4-52835800-52835826-AATAA,4-52835823-52835880-AAATA,4-52835877-52835897-AAATA;MOTIFS=AAATA,AATAA;STRUC=<VC177639>	HPRC,HGSVC,1KG-ONT	Yes	1.616	Yes	NA,NA	NA	NA
chr4:52835896	134519	INS	68	0.8613	0.6419	6	NA	NA	NA	NA	NA	NA	NA	NA	NA	No	ID=4-52835800-52835826-AATAA,4-52835823-52835880-AAATA,4-52835877-52835897-AAATA;MOTIFS=AAATA,AATAA;STRUC=<VC177639>	HPRC,HGSVC,1KG-ONT	No	1.616	Yes	NA,NA	NA	NA
chr4:52835896	134518	INS	73	0.9465	0.2428	3	NA	NA	NA	NA	NA	NA	NA	NA	NA	No	ID=4-52835800-52835826-AATAA,4-52835823-52835880-AAATA,4-52835877-52835897-AAATA;MOTIFS=AAATA,AATAA;STRUC=<VC177639>	HPRC,HGSVC,1KG-ONT	No	1.616	Yes	NA,NA	NA	NA
chr4:52835896	134517	INS	78	0.8181	0.651	37	NA	NA	NA	NA	NA	NA	NA	NA	NA	No	ID=4-52835800-52835826-AATAA,4-52835823-52835880-AAATA,4-52835877-52835897-AAATA;MOTIFS=AAATA,AATAA;STRUC=<VC177639>	HGSVC,1KG-ONT	No	1.616	Yes	NA,NA	NA	NA
chr4:52835896	134515	INS	208	0.8421	0.6095	4	NA	NA	NA	NA	NA	NA	NA	NA	NA	No	ID=4-52835800-52835826-AATAA,4-52835823-52835880-AAATA,4-52835877-52835897-AAATA;MOTIFS=AAATA,AATAA;STRUC=<VC177639>	HPRC	No	1.616	No	NA,NA	NA	NA
chr4:52835896	134514	INS	238	0.8165	0.6626	2	NA	NA	NA	NA	NA	NA	NA	NA	NA	No	ID=4-52835800-52835826-AATAA,4-52835823-52835880-AAATA,4-52835877-52835897-AAATA;MOTIFS=AAATA,AATAA;STRUC=<VC177639>	HPRC	No	1.616	No	NA,NA	NA	NA
chr4:52835896	134513	INS	278	0.9157	0.5975	3	NA	NA	NA	NA	NA	NA	NA	NA	NA	No	ID=4-52835800-52835826-AATAA,4-52835823-52835880-AAATA,4-52835877-52835897-AAATA;MOTIFS=AAATA,AATAA;STRUC=<VC177639>	HPRC,HGSVC,1KG-ONT	No	1.616	No	NA,NA	NA	NA
chr4:52839197	134523	INS	387	0.8408	0.6038	4	NA	NA	NA	NA	NA	NA	NA	NA	NA	No	NA	NA	No	21.6	Yes	NA,NA	NA	NA
chr4:52945084	134524	INS	336	0.8974	0.3662	4	NA	NA	NA	NA	NA	NA	NA	NA	NA	No	NA	NA	Yes	1.616	No	NA,NA	NA	NA
chr4:52952260	134528	INS	620	0.852	0.5737	1	NA	NA	NA	NA	NA	NA	NA	NA	NA	No	ID=4-52952242-52952297-CCCCATCCCCTCTCACAC;MOTIFS=CCCCATCCCCTCTCACAC;STRUC=<TR2657145>	NA	Yes	0.118	No	NA,NA	NA	NA
chr4:52952260	134529	INS	162	0.9108	0.383	10	NA	NA	NA	NA	NA	NA	NA	NA	NA	No	ID=4-52952242-52952297-CCCCATCCCCTCTCACAC;MOTIFS=CCCCATCCCCTCTCACAC;STRUC=<TR2657145>	HPRC,HGSVC	Yes	0.118	Yes	NA,NA	NA	NA
chr4:52952260	134527	INS	234	0.8766	0.4501	52	NA	NA	NA	NA	NA	NA	NA	NA	NA	No	ID=4-52952242-52952297-CCCCATCCCCTCTCACAC;MOTIFS=CCCCATCCCCTCTCACAC;STRUC=<TR2657145>	HPRC,HGSVC,1KG-ONT	Yes	0.118	Yes	NA,NA	NA	NA
chr4:52952260	134526	INS	252	0.8987	0.3685	6	NA	NA	NA	NA	NA	NA	NA	NA	NA	No	ID=4-52952242-52952297-CCCCATCCCCTCTCACAC;MOTIFS=CCCCATCCCCTCTCACAC;STRUC=<TR2657145>	HPRC,HGSVC,1KG-ONT	Yes	0.118	No	NA,NA	NA	NA
chr4:52952260	134525	INS	306	0.8338	0.6515	2	NA	NA	NA	NA	NA	NA	NA	NA	NA	No	ID=4-52952242-52952297-CCCCATCCCCTCTCACAC;MOTIFS=CCCCATCCCCTCTCACAC;STRUC=<TR2657145>	HPRC,HGSVC,1KG-ONT	Yes	0.118	No	NA,NA	NA	NA
chr4:52985668	134530	INS	313	0.9243	0.3364	342	NA	NA	NA	NA	NA	NA	NA	NA	NA	No	NA	HPRC,HGSVC,1KG-ONT	Yes	9.976	Yes	NA,NA	NA	NA
chr4:53013787	134531	INS	312	0.8002	0.6865	4	NA	NA	NA	NA	NA	NA	NA	NA	NA	No	NA	1KG-ONT	Yes	1.616	Yes	NA,NA	NA	NA
chr4:53013787	134532	INS	331	0.8972	0.3673	3	NA	NA	NA	NA	NA	NA	NA	NA	NA	No	NA	1KG-ONT	Yes	1.616	No	NA,NA	NA	NA
chr4:53014779	134533	INS	1416	0.8776	0.4253	1	NA	NA	NA	NA	NA	NA	NA	NA	NA	No	NA	NA	No	2.538	No	NA,NA	NA	NA
chr4:53113837	134534	INS	59	0.8462	0.5657	1	NA	NA	NA	NA	NA	NA	NA	NA	NA	No	NA	HPRC,HGSVC,1KG-ONT	No	7.793	No	NA,NA	NA	NA
chr4:53113837	134535	INS	55	0.9039	0.352	270	NA	NA	NA	NA	NA	NA	NA	NA	NA	No	NA	HPRC,HGSVC,1KG-ONT	No	7.793	Yes	NA,NA	NA	NA
chr4:53139372	134536	DEL	164	0.861	0.592	178	NA	NA	NA	NA	NA	NA	NA	NA	NA	No	NA	HPRC,HGSVC,1KG-ONT	No	0.052	Yes	NA,NA	NA	NA
chr4:53190803	134537	DEL	74	0.8568	0.5113	118	NA	NA	NA	NA	NA	NA	NA	NA	NA	No	NA	HPRC,HGSVC,1KG-ONT	Yes	4.871	Yes	NA,NA	NA	NA
chr4:53207472	134539	INS	78	0.8629	0.5018	5	NA	NA	NA	NA	NA	NA	NA	NA	NA	No	ID=4-53207348-53207357-T,4-53207480-53207491-TA,4-53207494-53207506-AT,4-53207497-53207524-TATATATAT,4-53207506-53207515-TA,4-53207515-53207525-TA,4-53207537-53207547-TA,4-53207560-53207569-AT,4-53207574-53207586-TA,4-53207586-53207597-AT,4-53207602-53207616-TA,4-53207759-53207768-CCT;MOTIFS=CCT,TA,AT,TATATATAT,T;STRUC=<VC177651>	HPRC,HGSVC,1KG-ONT	Yes	0.345	Yes	NA,NA	NA	NA
chr4:53207474	134540	INS	70	0.8438	0.5862	14	NA	NA	NA	NA	NA	NA	NA	NA	NA	No	ID=4-53207348-53207357-T,4-53207480-53207491-TA,4-53207494-53207506-AT,4-53207497-53207524-TATATATAT,4-53207506-53207515-TA,4-53207515-53207525-TA,4-53207537-53207547-TA,4-53207560-53207569-AT,4-53207574-53207586-TA,4-53207586-53207597-AT,4-53207602-53207616-TA,4-53207759-53207768-CCT;MOTIFS=CCT,TA,AT,TATATATAT,T;STRUC=<VC177651>	HPRC,HGSVC,1KG-ONT	Yes	0.692	Yes	NA,NA	NA	NA
chr4:53207474	134541	INS	74	0.8215	0.6371	398	NA	NA	NA	NA	NA	NA	NA	NA	NA	No	ID=4-53207348-53207357-T,4-53207480-53207491-TA,4-53207494-53207506-AT,4-53207497-53207524-TATATATAT,4-53207506-53207515-TA,4-53207515-53207525-TA,4-53207537-53207547-TA,4-53207560-53207569-AT,4-53207574-53207586-TA,4-53207586-53207597-AT,4-53207602-53207616-TA,4-53207759-53207768-CCT;MOTIFS=CCT,TA,AT,TATATATAT,T;STRUC=<VC177651>	HPRC,HGSVC,1KG-ONT	Yes	0.692	Yes	NA,NA	NA	NA
chr4:53207474	134542	INS	81	0.9266	0.3276	580	NA	NA	NA	NA	NA	NA	NA	NA	NA	No	ID=4-53207348-53207357-T,4-53207480-53207491-TA,4-53207494-53207506-AT,4-53207497-53207524-TATATATAT,4-53207506-53207515-TA,4-53207515-53207525-TA,4-53207537-53207547-TA,4-53207560-53207569-AT,4-53207574-53207586-TA,4-53207586-53207597-AT,4-53207602-53207616-TA,4-53207759-53207768-CCT;MOTIFS=CCT,TA,AT,TATATATAT,T;STRUC=<VC177651>	HPRC,HGSVC,1KG-ONT	Yes	0.692	Yes	NA,NA	NA	NA
chr4:53207474	134543	INS	101	0.8491	0.5964	34	NA	NA	NA	NA	NA	NA	NA	NA	NA	No	ID=4-53207348-53207357-T,4-53207480-53207491-TA,4-53207494-53207506-AT,4-53207497-53207524-TATATATAT,4-53207506-53207515-TA,4-53207515-53207525-TA,4-53207537-53207547-TA,4-53207560-53207569-AT,4-53207574-53207586-TA,4-53207586-53207597-AT,4-53207602-53207616-TA,4-53207759-53207768-CCT;MOTIFS=CCT,TA,AT,TATATATAT,T;STRUC=<VC177651>	HPRC,HGSVC,1KG-ONT	Yes	0.692	Yes	NA,NA	NA	NA
chr4:53207474	134544	INS	110	0.8299	0.6142	6	NA	NA	NA	NA	NA	NA	NA	NA	NA	No	ID=4-53207348-53207357-T,4-53207480-53207491-TA,4-53207494-53207506-AT,4-53207497-53207524-TATATATAT,4-53207506-53207515-TA,4-53207515-53207525-TA,4-53207537-53207547-TA,4-53207560-53207569-AT,4-53207574-53207586-TA,4-53207586-53207597-AT,4-53207602-53207616-TA,4-53207759-53207768-CCT;MOTIFS=CCT,TA,AT,TATATATAT,T;STRUC=<VC177651>	HPRC,HGSVC	Yes	0.692	No	NA,NA	NA	NA
chr4:53207474	134545	INS	130	0.894	0.5912	1	NA	NA	NA	NA	NA	NA	NA	NA	NA	No	ID=4-53207348-53207357-T,4-53207480-53207491-TA,4-53207494-53207506-AT,4-53207497-53207524-TATATATAT,4-53207506-53207515-TA,4-53207515-53207525-TA,4-53207537-53207547-TA,4-53207560-53207569-AT,4-53207574-53207586-TA,4-53207586-53207597-AT,4-53207602-53207616-TA,4-53207759-53207768-CCT;MOTIFS=CCT,TA,AT,TATATATAT,T;STRUC=<VC177651>	HPRC,HGSVC	Yes	0.692	No	NA,NA	NA	NA
chr4:53207474	134547	INS	87	0.9187	0.3349	77	NA	NA	NA	NA	NA	NA	NA	NA	NA	No	ID=4-53207348-53207357-T,4-53207480-53207491-TA,4-53207494-53207506-AT,4-53207497-53207524-TATATATAT,4-53207506-53207515-TA,4-53207515-53207525-TA,4-53207537-53207547-TA,4-53207560-53207569-AT,4-53207574-53207586-TA,4-53207586-53207597-AT,4-53207602-53207616-TA,4-53207759-53207768-CCT;MOTIFS=CCT,TA,AT,TATATATAT,T;STRUC=<VC177651>	HPRC,HGSVC,1KG-ONT	Yes	0.692	Yes	NA,NA	NA	NA
chr4:53207474	134548	INS	93	0.8678	0.4912	16	NA	NA	NA	NA	NA	NA	NA	NA	NA	No	ID=4-53207348-53207357-T,4-53207480-53207491-TA,4-53207494-53207506-AT,4-53207497-53207524-TATATATAT,4-53207506-53207515-TA,4-53207515-53207525-TA,4-53207537-53207547-TA,4-53207560-53207569-AT,4-53207574-53207586-TA,4-53207586-53207597-AT,4-53207602-53207616-TA,4-53207759-53207768-CCT;MOTIFS=CCT,TA,AT,TATATATAT,T;STRUC=<VC177651>	HPRC,HGSVC,1KG-ONT	Yes	0.692	Yes	NA,NA	NA	NA
chr4:53207482	134550	INS	59	0.8047	0.6931	94	NA	NA	NA	NA	NA	NA	NA	NA	NA	No	ID=4-53207348-53207357-T,4-53207480-53207491-TA,4-53207494-53207506-AT,4-53207497-53207524-TATATATAT,4-53207506-53207515-TA,4-53207515-53207525-TA,4-53207537-53207547-TA,4-53207560-53207569-AT,4-53207574-53207586-TA,4-53207586-53207597-AT,4-53207602-53207616-TA,4-53207759-53207768-CCT;MOTIFS=CCT,TA,AT,TATATATAT,T;STRUC=<VC177651>	HPRC,HGSVC,1KG-ONT	Yes	0.692	Yes	NA,NA	NA	NA
chr4:53207578	134551	INS	83	0.8554	0.5382	36	NA	NA	NA	NA	NA	NA	NA	NA	NA	No	ID=4-53207348-53207357-T,4-53207480-53207491-TA,4-53207494-53207506-AT,4-53207497-53207524-TATATATAT,4-53207506-53207515-TA,4-53207515-53207525-TA,4-53207537-53207547-TA,4-53207560-53207569-AT,4-53207574-53207586-TA,4-53207586-53207597-AT,4-53207602-53207616-TA,4-53207759-53207768-CCT;MOTIFS=CCT,TA,AT,TATATATAT,T;STRUC=<VC177651>	HPRC,HGSVC,1KG-ONT	Yes	0.692	Yes	NA,NA	NA	NA
chr4:53207616	134552	INS	234	0.8079	0.6822	2	NA	NA	NA	NA	NA	NA	NA	NA	NA	No	ID=4-53207348-53207357-T,4-53207480-53207491-TA,4-53207494-53207506-AT,4-53207497-53207524-TATATATAT,4-53207506-53207515-TA,4-53207515-53207525-TA,4-53207537-53207547-TA,4-53207560-53207569-AT,4-53207574-53207586-TA,4-53207586-53207597-AT,4-53207602-53207616-TA,4-53207759-53207768-CCT;MOTIFS=CCT,TA,AT,TATATATAT,T;STRUC=<VC177651>	HPRC,HGSVC,1KG-ONT	Yes	0.692	Yes	NA,NA	NA	NA
chr4:53207618	134554	INS	58	0.809	0.6755	36	NA	NA	NA	NA	NA	NA	NA	NA	NA	No	ID=4-53207348-53207357-T,4-53207480-53207491-TA,4-53207494-53207506-AT,4-53207497-53207524-TATATATAT,4-53207506-53207515-TA,4-53207515-53207525-TA,4-53207537-53207547-TA,4-53207560-53207569-AT,4-53207574-53207586-TA,4-53207586-53207597-AT,4-53207602-53207616-TA,4-53207759-53207768-CCT;MOTIFS=CCT,TA,AT,TATATATAT,T;STRUC=<VC177651>	HPRC,HGSVC,1KG-ONT	Yes	0.692	No	NA,NA	NA	NA
chr4:53207618	134555	INS	177	0.8139	0.6649	3	NA	NA	NA	NA	NA	NA	NA	NA	NA	No	ID=4-53207348-53207357-T,4-53207480-53207491-TA,4-53207494-53207506-AT,4-53207497-53207524-TATATATAT,4-53207506-53207515-TA,4-53207515-53207525-TA,4-53207537-53207547-TA,4-53207560-53207569-AT,4-53207574-53207586-TA,4-53207586-53207597-AT,4-53207602-53207616-TA,4-53207759-53207768-CCT;MOTIFS=CCT,TA,AT,TATATATAT,T;STRUC=<VC177651>	HPRC,HGSVC,1KG-ONT	Yes	0.692	No	NA,NA	NA	NA
chr4:53207619	134556	INS	206	0.8529	0.5579	428	NA	NA	NA	NA	NA	NA	NA	NA	NA	No	ID=4-53207348-53207357-T,4-53207480-53207491-TA,4-53207494-53207506-AT,4-53207497-53207524-TATATATAT,4-53207506-53207515-TA,4-53207515-53207525-TA,4-53207537-53207547-TA,4-53207560-53207569-AT,4-53207574-53207586-TA,4-53207586-53207597-AT,4-53207602-53207616-TA,4-53207759-53207768-CCT;MOTIFS=CCT,TA,AT,TATATATAT,T;STRUC=<VC177651>	HPRC,HGSVC,1KG-ONT	Yes	0.692	Yes	NA,NA	NA	NA
chr4:53207619	134557	INS	247	0.8722	0.5481	19	NA	NA	NA	NA	NA	NA	NA	NA	NA	No	ID=4-53207348-53207357-T,4-53207480-53207491-TA,4-53207494-53207506-AT,4-53207497-53207524-TATATATAT,4-53207506-53207515-TA,4-53207515-53207525-TA,4-53207537-53207547-TA,4-53207560-53207569-AT,4-53207574-53207586-TA,4-53207586-53207597-AT,4-53207602-53207616-TA,4-53207759-53207768-CCT;MOTIFS=CCT,TA,AT,TATATATAT,T;STRUC=<VC177651>	HPRC,HGSVC,1KG-ONT	Yes	0.692	Yes	NA,NA	NA	NA
chr4:53207619	134558	INS	165	0.8325	0.6296	108	NA	NA	NA	NA	NA	NA	NA	NA	NA	No	ID=4-53207348-53207357-T,4-53207480-53207491-TA,4-53207494-53207506-AT,4-53207497-53207524-TATATATAT,4-53207506-53207515-TA,4-53207515-53207525-TA,4-53207537-53207547-TA,4-53207560-53207569-AT,4-53207574-53207586-TA,4-53207586-53207597-AT,4-53207602-53207616-TA,4-53207759-53207768-CCT;MOTIFS=CCT,TA,AT,TATATATAT,T;STRUC=<VC177651>	HPRC,HGSVC,1KG-ONT	Yes	0.692	Yes	NA,NA	NA	NA
chr4:53207619	134559	INS	165	0.8454	0.5569	410	NA	NA	NA	NA	NA	NA	NA	NA	NA	No	ID=4-53207348-53207357-T,4-53207480-53207491-TA,4-53207494-53207506-AT,4-53207497-53207524-TATATATAT,4-53207506-53207515-TA,4-53207515-53207525-TA,4-53207537-53207547-TA,4-53207560-53207569-AT,4-53207574-53207586-TA,4-53207586-53207597-AT,4-53207602-53207616-TA,4-53207759-53207768-CCT;MOTIFS=CCT,TA,AT,TATATATAT,T;STRUC=<VC177651>	HPRC,HGSVC,1KG-ONT	Yes	0.692	Yes	NA,NA	NA	NA
chr4:53207619	134560	INS	167	0.9585	0.1972	645	NA	NA	NA	NA	NA	NA	NA	NA	NA	No	ID=4-53207348-53207357-T,4-53207480-53207491-TA,4-53207494-53207506-AT,4-53207497-53207524-TATATATAT,4-53207506-53207515-TA,4-53207515-53207525-TA,4-53207537-53207547-TA,4-53207560-53207569-AT,4-53207574-53207586-TA,4-53207586-53207597-AT,4-53207602-53207616-TA,4-53207759-53207768-CCT;MOTIFS=CCT,TA,AT,TATATATAT,T;STRUC=<VC177651>	HPRC,HGSVC,1KG-ONT	Yes	0.692	Yes	NA,NA	NA	NA
chr4:53207619	134561	INS	189	0.8894	0.4059	7	NA	NA	NA	NA	NA	NA	NA	NA	NA	No	ID=4-53207348-53207357-T,4-53207480-53207491-TA,4-53207494-53207506-AT,4-53207497-53207524-TATATATAT,4-53207506-53207515-TA,4-53207515-53207525-TA,4-53207537-53207547-TA,4-53207560-53207569-AT,4-53207574-53207586-TA,4-53207586-53207597-AT,4-53207602-53207616-TA,4-53207759-53207768-CCT;MOTIFS=CCT,TA,AT,TATATATAT,T;STRUC=<VC177651>	HPRC,HGSVC,1KG-ONT	Yes	0.692	Yes	NA,NA	NA	NA
chr4:53211209	134563	INS	1861	0.7918	0.6877	1	NA	NA	NA	NA	NA	NA	NA	NA	NA	No	NA	NA	No	0.692	No	NA,NA	NA	NA
chr4:53219107	134564	INS	62	0.8178	0.6867	1	NA	NA	NA	NA	NA	NA	NA	NA	NA	No	NA	NA	No	0.692	No	NA,NA	NA	NA
chr4:53224763	134565	INS	3062	0.8217	0.6688	22	NA	NA	NA	NA	NA	NA	NA	NA	NA	No	NA	HGSVC	Yes	6.159	Yes	NA,NA	NA	NA
chr4:53237648	134566	DEL	209	0.8284	0.6294	5	NA	NA	NA	NA	NA	NA	NA	NA	NA	No	NA	HPRC,HGSVC	No	0.042	Yes	NA,NA	NA	NA
chr4:53237775	134567	DEL	82	0.8906	0.4337	13	NA	NA	NA	NA	NA	NA	NA	NA	NA	No	NA	HGSVC,1KG-ONT	No	0.062	Yes	NA,NA	NA	NA
chr4:53237796	134568	DEL	282	0.8202	0.6257	20	NA	NA	NA	NA	NA	NA	NA	NA	NA	No	NA	HPRC,HGSVC	No	0.04	Yes	NA,NA	NA	NA
chr4:53237814	134569	DEL	767	0.9254	0.275	1	NA	NA	NA	NA	NA	NA	NA	NA	NA	No	NA	NA	No	0.026	No	NA,NA	NA	NA
chr4:53237857	134570	INS	173	0.7962	0.6967	21	NA	NA	NA	NA	NA	NA	NA	NA	NA	No	NA	HPRC,HGSVC	No	0.692	Yes	NA,NA	NA	NA
chr4:53237857	134571	INS	50	0.8395	0.5809	1059	NA	NA	NA	NA	NA	NA	NA	NA	NA	No	NA	NA	No	0.692	Yes	NA,NA	NA	NA
chr4:53238068	134572	DEL	78	0.9236	0.3382	2	NA	NA	NA	NA	NA	NA	NA	NA	NA	No	NA	HGSVC,1KG-ONT	No	0.186	No	NA,NA	NA	NA
chr4:53238541	134573	DEL	233	0.8657	0.501	5	NA	NA	NA	NA	NA	NA	NA	NA	NA	No	NA	HPRC,HGSVC	Yes	0.027	No	NA,NA	NA	NA
chr4:53255748	134574	DEL	127	0.912	0.3298	1	NA	NA	NA	NA	NA	NA	NA	NA	NA	No	NA	NA	No	0.042	No	NA,NA	NA	NA
chr4:53308282	134575	DEL	81	0.8359	0.6118	1	NA	NA	NA	NA	NA	NA	NA	NA	enhancer	No	NA	NA	Yes	2.363	No	NA,NA	NA	NA
chr4:53312446	134576	DEL	85	0.8635	0.5101	2	NA	NA	NA	NA	NA	NA	NA	NA	NA	No	NA	NA	Yes	2.059	No	NA,NA	NA	NA
chr4:53312458	134577	INS	316	0.955	0.1825	12	NA	NA	NA	NA	NA	NA	NA	NA	NA	No	NA	HGSVC,1KG-ONT	Yes	5.408	Yes	NA,NA	NA	NA
chr4:53312458	134578	INS	334	0.8882	0.4003	2	NA	NA	NA	NA	NA	NA	NA	NA	NA	No	NA	HGSVC,1KG-ONT	Yes	5.408	No	NA,NA	NA	NA
chr4:53342651	134579	DEL	57	0.8198	0.6524	1	NA	NA	NA	NA	NA	NA	NA	NA	NA	No	NA	NA	No	1.789	No	NA,NA	NA	NA
chr4:53345631	134580	INS	2764	0.8222	0.6233	11	NA	NA	NA	NA	NA	NA	NA	NA	NA	No	NA	1KG-ONT	No	0.354	Yes	NA,NA	NA	NA
chr4:53353755	134582	DEL	118	0.9225	0.2861	491	NA	NA	NA	NA	NA	NA	NA	NA	NA	No	NA	HPRC,HGSVC,1KG-ONT	No	1.049	Yes	NA,NA	NA	NA
chr4:53410498	134583	DEL	1407	0.8076	0.6792	1	FIP1L1(0.99995,0.378)	FIP1L1(0.99995,0.378)	NA	NA	NA	NA	NA	NA	NA	No	ID=4-53410971-53410979-G;MOTIFS=G;STRUC=<TR2657784>,ID=4-53411481-53411489-T;MOTIFS=T;STRUC=<TR2657785>,ID=4-53411876-53411889-ATAC;MOTIFS=ATAC;STRUC=<TR2657786>	NA	Yes	3.788	No	NA,NA	NA	NA
chr4:53478383	134584	INS	361	0.9094	0.3184	50	LNX1(1.339e-13,0.938)	NA	NA	NA	NA	NA	NA	NA	NA	No	NA	HPRC,HGSVC,1KG-ONT	Yes	0.692	Yes	NA,NA	NA	NA
chr4:53544344	134585	DEL	1613	0.8844	0.4416	1	LNX1(1.339e-13,0.938)	NA	NA	NA	NA	NA	NA	NA	NA	No	ID=4-53545802-53545825-T;MOTIFS=T;STRUC=<TR2657940>	NA	Yes	0.68	No	NA,NA	NA	NA
chr4:53549476	134586	INS	322	0.9432	0.2174	332	LNX1(1.339e-13,0.938)	NA	NA	NA	NA	NA	NA	NA	NA	No	ID=4-53549450-53549463-GAG;MOTIFS=GAG;STRUC=(GAG)n	HPRC,HGSVC,1KG-ONT	Yes	0.354	Yes	NA,NA	NA	NA
chr4:53578919	134587	INS	359	0.9647	0.348	5	LNX1(1.339e-13,0.938)	NA	NA	NA	NA	NA	NA	NA	NA	No	NA	HPRC,HGSVC,1KG-ONT	Yes	4.85	Yes	NA,NA	NA	NA
chr4:53628699	134588	DEL	140	0.9037	0.3601	6	LNX1(1.339e-13,0.938)	NA	NA	NA	NA	NA	NA	NA	NA	No	NA	HGSVC	Yes	2.197	Yes	NA,NA	NA	NA
chr4:53699685	134590	DEL	1930	0.9239	0.2808	166	LNX1(1.339e-13,0.938)	NA	NA	NA	NA	NA	NA	NA	NA	No	ID=4-53701176-53701185-TCT;MOTIFS=TCT;STRUC=<TR2658117>	HPRC,HGSVC,1KG-ONT	Yes	0.659	Yes	NA,NA	NA	NA
chr4:53719314	134591	DEL	96	0.8385	0.5908	2	NA	NA	NA	NA	NA	NA	NA	NA	NA	No	NA	NA	Yes	1.539	No	NA,NA	NA	NA
chr4:53719933	134592	DEL	115	0.856	0.537	1	NA	NA	NA	NA	NA	NA	NA	NA	NA	No	NA	NA	No	2.783	No	NA,NA	NA	NA
chr4:53798770	134593	INS	353	0.8178	0.6593	1	NA	NA	NA	NA	NA	NA	NA	NA	NA	No	NA	NA	Yes	6.949	No	NA,NA	NA	NA
chr4:53832779	134594	DEL	84	0.8485	0.5619	2	NA	NA	NA	NA	NA	NA	NA	NA	NA	No	NA	1KG-ONT	Yes	1.99	Yes	NA,NA	NA	NA
chr4:53840324	134595	DEL	60	0.8617	0.5264	50	NA	NA	NA	NA	NA	NA	NA	NA	NA	No	NA	HPRC,HGSVC,1KG-ONT	Yes	2.182	Yes	NA,NA	NA	NA
chr4:53868768	134597	INS	80	0.9067	0.3347	66	NA	NA	NA	NA	NA	NA	NA	NA	NA	No	ID=4-53868765-53868781-A;MOTIFS=A;STRUC=<TR2658325>	HPRC,HGSVC,1KG-ONT	Yes	1.616	Yes	NA,NA	NA	NA
chr4:53877884	134599	DEL	68	0.9128	0.3777	140	NA	NA	NA	NA	NA	NA	NA	NA	NA	No	NA	HPRC,HGSVC,1KG-ONT	Yes	1.748	Yes	NA,NA	NA	NA
chr4:53885148	134600	DEL	72	0.8631	0.5234	14	NA	NA	NA	NA	NA	NA	NA	NA	NA	No	ID=4-53885131-53885198-GAA,4-53885196-53885267-AGG;MOTIFS=GAA,AGG;STRUC=<VC177714>	HGSVC,1KG-ONT	Yes	1.266	Yes	NA,NA	NA	NA
chr4:53885160	134601	DEL	51	0.8101	0.6718	3	NA	NA	NA	NA	NA	NA	NA	NA	NA	No	ID=4-53885131-53885198-GAA,4-53885196-53885267-AGG;MOTIFS=GAA,AGG;STRUC=<VC177714>	1KG-ONT	Yes	1.363	Yes	NA,NA	NA	NA
chr4:53885160	134602	DEL	63	0.853	0.553	18	NA	NA	NA	NA	NA	NA	NA	NA	NA	No	ID=4-53885131-53885198-GAA,4-53885196-53885267-AGG;MOTIFS=GAA,AGG;STRUC=<VC177714>	HGSVC,1KG-ONT	Yes	1.039	Yes	NA,NA	NA	NA
chr4:53885166	134603	DEL	54	0.8071	0.688	2	NA	NA	NA	NA	NA	NA	NA	NA	NA	No	ID=4-53885131-53885198-GAA,4-53885196-53885267-AGG;MOTIFS=GAA,AGG;STRUC=<VC177714>	HGSVC,1KG-ONT	Yes	1.013	No	NA,NA	NA	NA
chr4:53909751	134604	DEL	493	0.8744	0.4675	1	NA	NA	NA	NA	NA	NA	NA	NA	NA	No	ID=4-53909897-53909909-A;MOTIFS=A;STRUC=<TR2658392>	NA	No	0.558	No	NA,NA	NA	NA
chr4:53910994	134605	INS	110	0.8861	0.4661	1	NA	NA	NA	NA	NA	NA	NA	NA	NA	No	NA	NA	Yes	2.538	No	NA,NA	NA	NA
chr4:53917414	134606	INS	71	0.8528	0.5531	51	NA	NA	NA	NA	NA	NA	NA	NA	NA	No	NA	HPRC,HGSVC,1KG-ONT	Yes	3.322	Yes	NA,NA	NA	NA
chr4:53923801	134607	INS	1432	0.8727	0.4794	865	NA	NA	NA	NA	NA	NA	NA	NA	NA	No	NA	HPRC,HGSVC,1KG-ONT	No	2.416	Yes	NA,NA	NA	NA
chr4:53944725	134609	INS	320	0.9445	0.2788	27	NA	NA	NA	NA	NA	NA	NA	NA	NA	No	NA	HPRC,HGSVC,1KG-ONT	Yes	3.322	Yes	NA,NA	NA	NA
chr4:53965207	134610	DEL	2571	0.8365	0.6336	1	NA	NA	NA	NA	NA	NA	NA	NA	NA	No	ID=4-53966356-53966365-TC;MOTIFS=TC;STRUC=<TR2658481>,ID=4-53966557-53966569-T;MOTIFS=T;STRUC=<TR2658482>,ID=4-53966622-53966631-AG;MOTIFS=AG;STRUC=<TR2658483>,ID=4-53966988-53967001-TAT;MOTIFS=TAT;STRUC=<TR2658484>,ID=4-53967393-53967403-AAT;MOTIFS=AAT;STRUC=<TR2658485>,ID=4-53967506-53967517-TAA;MOTIFS=TAA;STRUC=<TR2658486>,ID=4-53967684-53967707-TTTG;MOTIFS=TTTG;STRUC=<TR2658487>	NA	Yes	1.52	No	NA,NA	NA	NA
chr4:54070522	134611	INS	247	0.9217	0.3467	3	NA	NA	NA	NA	NA	NA	NA	NA	NA	No	NA	HPRC	Yes	0.354	Yes	NA,NA	NA	NA
chr4:54107033	134612	DEL	390	0.8279	0.642	1	NA	NA	NA	NA	NA	NA	NA	NA	enhancer	No	ID=4-54107417-54107463-AG;MOTIFS=AG;STRUC=<TR2658717>	1KG-ONT	Yes	13.94	No	NA,NA	NA	NA
chr4:54154801	134614	INS	160	0.8935	0.3891	1052	NA	NA	NA	NA	NA	NA	NA	NA	NA	No	NA	HPRC,HGSVC,1KG-ONT	No	0.056	Yes	NA,NA	NA	NA
chr4:54154939	134615	INS	169	0.8897	0.3936	7	NA	NA	NA	NA	NA	NA	NA	NA	NA	No	NA	HPRC,HGSVC,1KG-ONT	No	0.056	Yes	NA,NA	NA	NA
chr4:54169952	134616	INS	1436	0.9541	0.2105	976	NA	NA	NA	NA	NA	NA	NA	NA	NA	No	NA	HGSVC,1KG-ONT	No	1.616	Yes	NA,NA	NA	NA
chr4:54175376	134617	INS	2893	0.8262	0.6531	1	NA	NA	NA	NA	NA	NA	NA	NA	NA	No	NA	NA	No	1.616	No	NA,NA	NA	NA
chr4:54178141	134618	INS	115	0.8525	0.6138	1	NA	NA	NA	NA	NA	NA	NA	NA	NA	No	NA	NA	Yes	17.76	No	NA,NA	NA	NA
chr4:54178283	134619	INS	316	0.8806	0.4024	3	NA	NA	NA	NA	NA	NA	NA	NA	NA	No	NA	NA	Yes	10.49	Yes	NA,NA	NA	NA
chr4:54180732	134620	INS	64	0.865	0.4799	1	NA	NA	NA	NA	NA	NA	NA	NA	NA	No	ID=4-54180615-54180633-A,4-54180655-54180727-TTCC,4-54180720-54180732-TCCC,4-54180732-54180745-TGCT,4-54180742-54180778-CTTT;MOTIFS=TCCC,A,CTTT,TTCC,TGCT;STRUC=<VC177743>	NA	No	0.692	No	NA,NA	NA	NA
chr4:54180757	134621	INS	61	0.8734	0.5134	3	NA	NA	NA	NA	NA	NA	NA	NA	NA	No	ID=4-54180615-54180633-A,4-54180655-54180727-TTCC,4-54180720-54180732-TCCC,4-54180732-54180745-TGCT,4-54180742-54180778-CTTT;MOTIFS=TCCC,A,CTTT,TTCC,TGCT;STRUC=<VC177743>	NA	No	0.692	Yes	NA,NA	NA	NA
chr4:54180757	134622	INS	53	0.8189	0.6323	25	NA	NA	NA	NA	NA	NA	NA	NA	NA	No	ID=4-54180615-54180633-A,4-54180655-54180727-TTCC,4-54180720-54180732-TCCC,4-54180732-54180745-TGCT,4-54180742-54180778-CTTT;MOTIFS=TCCC,A,CTTT,TTCC,TGCT;STRUC=<VC177743>	NA	No	0.692	Yes	NA,NA	NA	NA
chr4:54214779	134623	INS	296	0.8575	0.5134	4	NA	NA	NA	NA	NA	NA	NA	NA	NA	No	ID=4-54214769-54214791-T;MOTIFS=T;STRUC=<TR2658947>	NA	Yes	2.416	No	NA,NA	NA	NA
chr4:54219389	134624	DEL	4646	0.842	0.5837	2	NA	NA	NA	NA	NA	NA	NA	NA	NA	No	ID=4-54219777-54219787-T;MOTIFS=T;STRUC=<TR2658959>,ID=4-54220568-54220578-A;MOTIFS=A;STRUC=<TR2658960>,ID=4-54220598-54220609-AG;MOTIFS=AG;STRUC=<TR2658961>,ID=4-54220769-54220787-A;MOTIFS=A;STRUC=<TR2658962>,ID=4-54220934-54220943-GTG;MOTIFS=GTG;STRUC=<TR2658963>,ID=4-54221074-54221086-A;MOTIFS=A;STRUC=<TR2658964>,ID=4-54222222-54222234-TTTG;MOTIFS=TTTG;STRUC=<TR2658965>,ID=4-54222599-54222608-TGT;MOTIFS=TGT;STRUC=(TGT)n,ID=4-54222645-54222660-TCTT,4-54222657-54222667-TC,4-54222687-54222699-TTTC,4-54222698-54222711-CCTC;MOTIFS=TCTT,TC,TTTC,CCTC;STRUC=<VC177749>,ID=4-54222675-54222690-T;MOTIFS=T;STRUC=<TR2658966>,ID=4-54222718-54222738-CTTC;MOTIFS=CTTC;STRUC=<TR2658967>,ID=4-54222736-54222761-TC;MOTIFS=TC;STRUC=<TR2658968>,ID=4-54223135-54223145-T;MOTIFS=T;STRUC=<TR2658969>,ID=4-54223156-54223165-T;MOTIFS=T;STRUC=<TR2658970>,ID=4-54223786-54223801-ATTA;MOTIFS=ATTA;STRUC=<TR2658971>,ID=4-54223799-54223809-T;MOTIFS=T;STRUC=<TR2658972>	NA	Yes	0.473	No	NA,NA	NA	NA
chr4:54271722	134625	DEL	50	0.8226	0.6483	5	PDGFRA(1.0,0.264)	PDGFRA(1.0,0.264)	PDGFRA(1.0,0.264)	NA	NA	NA	NA	NA	NA	No	ID=4-54271722-54271739-TTCC;MOTIFS=TTCC;STRUC=<TR2659049>,ID=4-54271765-54271785-TCCT;MOTIFS=TCCT;STRUC=(TCCT)n	HPRC,HGSVC,1KG-ONT	No	0.965	Yes	NA,NA	NA	NA
chr4:54271757	134626	INS	57	0.8419	0.5754	1	PDGFRA(1.0,0.264)	PDGFRA(1.0,0.264)	PDGFRA(1.0,0.264)	NA	NA	NA	NA	NA	NA	No	NA	HPRC,HGSVC	Yes	2.17	No	NA,NA	NA	NA
chr4:54271757	134627	INS	54	0.9684	0.1503	111	PDGFRA(1.0,0.264)	PDGFRA(1.0,0.264)	PDGFRA(1.0,0.264)	NA	NA	NA	NA	NA	NA	No	NA	HPRC,HGSVC	Yes	2.17	Yes	NA,NA	NA	NA
chr4:54271757	134628	DEL	54	0.8646	0.613	4	PDGFRA(1.0,0.264)	PDGFRA(1.0,0.264)	PDGFRA(1.0,0.264)	NA	NA	NA	NA	NA	NA	No	ID=4-54271765-54271785-TCCT;MOTIFS=TCCT;STRUC=(TCCT)n,ID=4-54271782-54271794-CCTC;MOTIFS=CCTC;STRUC=<TR2659050>	HPRC,HGSVC,1KG-ONT	No	1.064	Yes	NA,NA	NA	NA
chr4:54276282	134629	DEL	50	0.856	0.5207	123	PDGFRA(1.0,0.264)	PDGFRA(1.0,0.264)	PDGFRA(1.0,0.264)	NA	NA	NA	NA	NA	NA	No	NA	HPRC,HGSVC,1KG-ONT	No	2.05	Yes	NA,NA	NA	NA
chr4:54288544	134630	INS	303	0.9204	0.2976	6	PDGFRA(1.0,0.264)	PDGFRA(1.0,0.264)	PDGFRA(1.0,0.264)	NA	NA	NA	NA	NA	NA	No	NA	NA	Yes	2.238	Yes	NA,NA	NA	NA
chr4:54304516	134631	INS	320	0.925	0.2817	25	NA	NA	NA	NA	NA	NA	NA	NA	NA	No	NA	HGSVC,1KG-ONT	Yes	7.724	Yes	NA,NA	NA	NA
chr4:54304519	134632	INS	340	0.8254	0.6348	4	NA	NA	NA	NA	NA	NA	NA	NA	NA	No	NA	HGSVC,1KG-ONT	Yes	7.724	Yes	NA,NA	NA	NA
chr4:54325400	134634	INS	162	0.8524	0.5351	6	NA	NA	NA	NA	NA	NA	NA	NA	NA	No	ID=4-54325400-54325449-GGGGCGGCTGGCCGGGCGGGGGGCTGACCCCCCCACCTCCCTCCCGGAC;MOTIFS=GGGGCGGCTGGCCGGGCGGGGGGCTGACCCCCCCACCTCCCTCCCGGAC;STRUC=(GGGGCGGCTGGCCGGGCGGGGGGCTGACCCCCCCACCTCCCTCCCGGAC)n	HPRC,HGSVC,1KG-ONT	No	0.034	Yes	NA,NA	NA	NA
chr4:54325400	134635	DEL	98	0.909	0.329	25	NA	NA	NA	NA	NA	NA	NA	NA	NA	No	ID=4-54325400-54325449-GGGGCGGCTGGCCGGGCGGGGGGCTGACCCCCCCACCTCCCTCCCGGAC;MOTIFS=GGGGCGGCTGGCCGGGCGGGGGGCTGACCCCCCCACCTCCCTCCCGGAC;STRUC=(GGGGCGGCTGGCCGGGCGGGGGGCTGACCCCCCCACCTCCCTCCCGGAC)n	1KG-ONT	Yes	0.082	Yes	NA,NA	NA	NA
chr4:54325400	134633	INS	98	0.8533	0.5709	51	NA	NA	NA	NA	NA	NA	NA	NA	NA	No	ID=4-54325400-54325449-GGGGCGGCTGGCCGGGCGGGGGGCTGACCCCCCCACCTCCCTCCCGGAC;MOTIFS=GGGGCGGCTGGCCGGGCGGGGGGCTGACCCCCCCACCTCCCTCCCGGAC;STRUC=(GGGGCGGCTGGCCGGGCGGGGGGCTGACCCCCCCACCTCCCTCCCGGAC)n	HPRC,HGSVC	No	0.034	Yes	NA,NA	NA	NA
chr4:54325450	134636	INS	147	0.8162	0.6681	200	NA	NA	NA	NA	NA	NA	NA	NA	NA	No	ID=4-54325400-54325449-GGGGCGGCTGGCCGGGCGGGGGGCTGACCCCCCCACCTCCCTCCCGGAC;MOTIFS=GGGGCGGCTGGCCGGGCGGGGGGCTGACCCCCCCACCTCCCTCCCGGAC;STRUC=(GGGGCGGCTGGCCGGGCGGGGGGCTGACCCCCCCACCTCCCTCCCGGAC)n	HPRC,HGSVC,1KG-ONT	No	0.167	Yes	NA,NA	NA	NA
chr4:54325450	134637	INS	196	0.8205	0.6211	6	NA	NA	NA	NA	NA	NA	NA	NA	NA	No	ID=4-54325400-54325449-GGGGCGGCTGGCCGGGCGGGGGGCTGACCCCCCCACCTCCCTCCCGGAC;MOTIFS=GGGGCGGCTGGCCGGGCGGGGGGCTGACCCCCCCACCTCCCTCCCGGAC;STRUC=(GGGGCGGCTGGCCGGGCGGGGGGCTGACCCCCCCACCTCCCTCCCGGAC)n	HPRC,HGSVC,1KG-ONT	No	0.167	Yes	NA,NA	NA	NA
chr4:54325450	134638	INS	148	0.8124	0.6753	219	NA	NA	NA	NA	NA	NA	NA	NA	NA	No	ID=4-54325400-54325449-GGGGCGGCTGGCCGGGCGGGGGGCTGACCCCCCCACCTCCCTCCCGGAC;MOTIFS=GGGGCGGCTGGCCGGGCGGGGGGCTGACCCCCCCACCTCCCTCCCGGAC;STRUC=(GGGGCGGCTGGCCGGGCGGGGGGCTGACCCCCCCACCTCCCTCCCGGAC)n	HPRC,HGSVC,1KG-ONT	No	0.167	Yes	NA,NA	NA	NA
chr4:54325508	134639	DEL	146	0.8358	0.6039	56	NA	NA	NA	NA	NA	NA	NA	NA	NA	No	ID=4-54325400-54325449-GGGGCGGCTGGCCGGGCGGGGGGCTGACCCCCCCACCTCCCTCCCGGAC;MOTIFS=GGGGCGGCTGGCCGGGCGGGGGGCTGACCCCCCCACCTCCCTCCCGGAC;STRUC=(GGGGCGGCTGGCCGGGCGGGGGGCTGACCCCCCCACCTCCCTCCCGGAC)n	HPRC,HGSVC,1KG-ONT	Yes	0.05	Yes	NA,NA	NA	NA
chr4:54325697	134640	INS	200	0.8166	0.6649	3	NA	NA	NA	NA	NA	NA	NA	NA	NA	No	NA	HPRC,HGSVC,1KG-ONT	Yes	0.167	No	NA,NA	NA	NA
chr4:54334994	134641	INS	88	0.8826	0.4248	9	NA	NA	NA	NA	NA	NA	NA	NA	NA	No	NA	HPRC,HGSVC,1KG-ONT	Yes	3.322	Yes	NA,NA	NA	NA
chr4:54334994	134642	INS	96	0.8622	0.4976	12	NA	NA	NA	NA	NA	NA	NA	NA	NA	No	NA	HPRC,HGSVC,1KG-ONT	Yes	3.322	Yes	NA,NA	NA	NA
chr4:54334994	134643	INS	104	0.8709	0.4745	5	NA	NA	NA	NA	NA	NA	NA	NA	NA	No	NA	HPRC,HGSVC,1KG-ONT	Yes	3.322	Yes	NA,NA	NA	NA
chr4:54334997	134644	INS	59	0.9265	0.2609	1	NA	NA	NA	NA	NA	NA	NA	NA	NA	No	ID=4-54334994-54335029-TTCC;MOTIFS=TTCC;STRUC=<TR2659149>	NA	Yes	3.322	No	NA,NA	NA	NA
chr4:54353328	134645	DEL	851	0.9031	0.354	165	NA	NA	NA	NA	NA	NA	NA	NA	NA	No	ID=4-54353336-54353345-GTT;MOTIFS=GTT;STRUC=<TR2659162>,ID=4-54353491-54353502-AG;MOTIFS=AG;STRUC=<TR2659163>,ID=4-54354074-54354083-TGT;MOTIFS=TGT;STRUC=<TR2659164>	HPRC,HGSVC,1KG-ONT	Yes	4.415	Yes	NA,NA	NA	NA
chr4:54369309	134646	INS	50	0.9395	0.2609	101	NA	NA	NA	NA	NA	NA	NA	NA	NA	No	NA	HPRC,HGSVC,1KG-ONT	No	3.322	Yes	NA,NA	NA	NA
chr4:54369309	134647	INS	55	0.842	0.5957	17	NA	NA	NA	NA	NA	NA	NA	NA	NA	No	NA	HPRC,HGSVC,1KG-ONT	No	3.322	Yes	NA,NA	NA	NA
chr4:54369309	134648	INS	60	0.8556	0.5615	7	NA	NA	NA	NA	NA	NA	NA	NA	NA	No	NA	HPRC,HGSVC,1KG-ONT	No	3.322	Yes	NA,NA	NA	NA
chr4:54423864	134649	DEL	105	0.8932	0.574	6	NA	NA	NA	NA	NA	NA	NA	NA	NA	No	NA	HPRC,HGSVC	Yes	2.053	Yes	NA,NA	NA	NA
chr4:54490121	134650	DEL	105	0.887	0.4304	1	NA	NA	NA	NA	NA	NA	NA	NA	NA	No	NA	NA	Yes	1.81	No	NA,NA	NA	NA
chr4:54550116	134651	DEL	100	0.9247	0.2687	273	NA	NA	NA	NA	NA	NA	NA	NA	NA	No	ID=4-54550136-54550145-TG,4-54550236-54550245-TG;MOTIFS=TG;STRUC=<VC177789>	HPRC,HGSVC,1KG-ONT	No	0.524	Yes	NA,NA	NA	NA
chr4:54616252	134652	DEL	321	0.947	0.2423	837	NA	NA	NA	NA	NA	NA	NA	NA	NA	No	ID=4-54616549-54616575-A;MOTIFS=A;STRUC=(A)n	HPRC,HGSVC,1KG-ONT	Yes	0.234	Yes	NA,NA	NA	NA
chr4:54617306	134653	INS	417	0.8638	0.5207	840	NA	NA	NA	NA	NA	NA	NA	NA	NA	No	NA	HPRC,HGSVC,1KG-ONT	No	4.07	Yes	NA,NA	NA	NA
chr4:54617671	134654	INS	326	0.8535	0.5463	12	NA	NA	NA	NA	NA	NA	NA	NA	NA	No	NA	HPRC,HGSVC	Yes	9.836	Yes	NA,NA	NA	NA
chr4:54622540	134655	DEL	52	0.8375	0.666	20	NA	NA	NA	NA	NA	NA	NA	NA	NA	No	ID=4-54622377-54622386-GCT,4-54622494-54622503-TC,4-54622500-54622513-TCTT;MOTIFS=GCT,TC,TCTT;STRUC=<VC177794>,ID=4-54622521-54622589-TCTT;MOTIFS=TCTT;STRUC=<TR2659518>	NA	No	1.597	Yes	NA,NA	NA	NA
chr4:54630061	134656	INS	330	0.8877	0.411	1	NA	NA	NA	NA	NA	NA	NA	NA	NA	No	NA	NA	Yes	0.794	No	NA,NA	NA	NA
chr4:54653357	134657	DEL	57	0.8567	0.5011	1	NA	NA	NA	NA	NA	NA	NA	NA	NA	No	NA	NA	No	0.561	No	NA,NA	NA	NA
chr4:54678314	134658	DEL	56	0.8676	0.5016	4	KIT(1.0,0.24)	KIT(1.0,0.24)	KIT(1.0,0.24)	NA	NA	NA	NA	NA	NA	No	ID=4-54678255-54678263-CTTCATAG,4-54678350-54678378-TCCC,4-54678426-54678441-CTTCT,4-54678462-54678473-TAG;MOTIFS=TCCC,TAG,CTTCATAG,CTTCT;STRUC=<VC177802>,ID=4-54678290-54678353-TCCT;MOTIFS=TCCT;STRUC=<TR2659591>	NA	Yes	3.146	Yes	NA,NA	NA	NA
chr4:54711649	134659	DEL	74	0.9125	0.3331	350	KIT(1.0,0.24)	KIT(1.0,0.24)	KIT(1.0,0.24)	NA	NA	NA	NA	NA	NA	No	NA	HPRC,HGSVC,1KG-ONT	Yes	0.813	Yes	NA,NA	NA	NA
chr4:54759195	134660	INS	50	0.881	0.4337	40	NA	NA	NA	NA	NA	NA	NA	NA	NA	No	ID=4-54759192-54759206-AT,4-54759208-54759221-TA,4-54759223-54759249-TA;MOTIFS=TA,AT;STRUC=<VC177808>	HPRC	Yes	1.616	Yes	NA,NA	NA	NA
chr4:54759195	134661	INS	76	0.9533	0.1788	2	NA	NA	NA	NA	NA	NA	NA	NA	NA	No	ID=4-54759192-54759206-AT,4-54759208-54759221-TA,4-54759223-54759249-TA;MOTIFS=TA,AT;STRUC=<VC177808>	HPRC,HGSVC	Yes	1.616	Yes	NA,NA	NA	NA
chr4:54759222	134662	INS	93	0.8196	0.6718	3	NA	NA	NA	NA	NA	NA	NA	NA	NA	No	ID=4-54759192-54759206-AT,4-54759208-54759221-TA,4-54759223-54759249-TA;MOTIFS=TA,AT;STRUC=<VC177808>	HPRC,HGSVC	Yes	1.616	No	NA,NA	NA	NA
chr4:54759225	134663	INS	72	0.9274	0.2732	3	NA	NA	NA	NA	NA	NA	NA	NA	NA	No	ID=4-54759192-54759206-AT,4-54759208-54759221-TA,4-54759223-54759249-TA;MOTIFS=TA,AT;STRUC=<VC177808>	HPRC,HGSVC	Yes	1.616	No	NA,NA	NA	NA
chr4:54759229	134665	INS	58	0.8954	0.6525	3	NA	NA	NA	NA	NA	NA	NA	NA	NA	No	ID=4-54759192-54759206-AT,4-54759208-54759221-TA,4-54759223-54759249-TA;MOTIFS=TA,AT;STRUC=<VC177808>	HPRC	Yes	1.616	No	NA,NA	NA	NA
chr4:54759229	134664	INS	75	0.8912	0.5336	1	NA	NA	NA	NA	NA	NA	NA	NA	NA	No	ID=4-54759192-54759206-AT,4-54759208-54759221-TA,4-54759223-54759249-TA;MOTIFS=TA,AT;STRUC=<VC177808>	HPRC,HGSVC	Yes	1.616	No	NA,NA	NA	NA
chr4:54759231	134666	INS	68	0.8412	0.6012	10	NA	NA	NA	NA	NA	NA	NA	NA	NA	No	ID=4-54759192-54759206-AT,4-54759208-54759221-TA,4-54759223-54759249-TA;MOTIFS=TA,AT;STRUC=<VC177808>	HPRC,HGSVC	Yes	1.616	Yes	NA,NA	NA	NA
chr4:54765862	134668	DEL	65	0.8971	0.3696	5	NA	NA	NA	NA	NA	NA	NA	NA	NA	No	ID=4-54765865-54765878-TC,4-54765877-54765887-TA,4-54765895-54765913-TA,4-54765923-54765939-TA,4-54765949-54765963-TA,4-54765982-54765993-AT;MOTIFS=TC,TA,AT;STRUC=<VC177809>	HPRC,HGSVC,1KG-ONT	No	1.121	Yes	NA,NA	NA	NA
chr4:54765886	134669	DEL	54	0.8822	0.4541	51	NA	NA	NA	NA	NA	NA	NA	NA	NA	No	ID=4-54765865-54765878-TC,4-54765877-54765887-TA,4-54765895-54765913-TA,4-54765923-54765939-TA,4-54765949-54765963-TA,4-54765982-54765993-AT;MOTIFS=TC,TA,AT;STRUC=<VC177809>	HPRC,HGSVC,1KG-ONT	No	0.634	Yes	NA,NA	NA	NA
chr4:54765897	134671	INS	76	0.8582	0.5618	1	NA	NA	NA	NA	NA	NA	NA	NA	NA	No	ID=4-54765865-54765878-TC,4-54765877-54765887-TA,4-54765895-54765913-TA,4-54765923-54765939-TA,4-54765949-54765963-TA,4-54765982-54765993-AT;MOTIFS=TC,TA,AT;STRUC=<VC177809>	HPRC,HGSVC,1KG-ONT	No	1.616	No	NA,NA	NA	NA
chr4:54765897	134672	INS	54	0.8286	0.6482	105	NA	NA	NA	NA	NA	NA	NA	NA	NA	No	ID=4-54765865-54765878-TC,4-54765877-54765887-TA,4-54765895-54765913-TA,4-54765923-54765939-TA,4-54765949-54765963-TA,4-54765982-54765993-AT;MOTIFS=TC,TA,AT;STRUC=<VC177809>	HPRC,HGSVC,1KG-ONT	Yes	1.616	Yes	NA,NA	NA	NA
chr4:54783510	134674	DEL	62	0.884	0.4336	111	NA	NA	NA	NA	NA	NA	NA	NA	NA	No	NA	HPRC,HGSVC,1KG-ONT	No	3.858	Yes	NA,NA	NA	NA
chr4:54826578	134675	DEL	841	0.8735	0.4872	1	NA	NA	NA	NA	NA	NA	NA	NA	NA	No	ID=4-54827330-54827339-AAT;MOTIFS=AAT;STRUC=<TR2659763>	NA	Yes	1.08	No	NA,NA	NA	NA
chr4:54942508	134676	DEL	244	0.8318	0.6463	935	NA	NA	NA	NA	NA	NA	NA	NA	enhancer	No	ID=4-54942733-54942751-A,4-54942747-54942766-AAAAC;MOTIFS=AAAAC,A;STRUC=<VC177823>	HPRC,HGSVC,1KG-ONT	Yes	14.49	Yes	NA,NA	NA	NA
chr4:54982994	134677	INS	59	0.8696	0.4653	2	NA	NA	NA	NA	NA	NA	NA	NA	NA	No	NA	NA	Yes	0.692	Yes	NA,NA	NA	NA
chr4:54993958	134679	INS	169	0.9181	0.3159	5	NA	NA	NA	NA	NA	NA	NA	NA	NA	No	NA	HPRC,HGSVC,1KG-ONT	No	0.03	Yes	NA,NA	NA	NA
chr4:54993958	134678	INS	160	0.9847	0.0595	1073	NA	NA	NA	NA	NA	NA	NA	NA	NA	No	NA	HPRC,HGSVC,1KG-ONT	No	0.03	Yes	NA,NA	NA	NA
chr4:54995177	134680	DEL	147	0.8884	0.41	11	NA	NA	NA	NA	NA	NA	NA	NA	NA	No	NA	NA	Yes	1.464	Yes	NA,NA	NA	NA
chr4:54997008	134681	DEL	70	0.84	0.6235	1	NA	NA	NA	NA	NA	NA	NA	NA	NA	No	ID=4-54997029-54997042-AATA;MOTIFS=AATA;STRUC=<TR2659980>	NA	Yes	2.93	No	NA,NA	NA	NA
chr4:55064189	134682	DEL	984	0.9109	0.3192	21	NA	NA	NA	NA	NA	NA	NA	NA	NA	No	ID=4-55064206-55064215-AT;MOTIFS=AT;STRUC=<TR2660053>,ID=4-55064385-55064393-A;MOTIFS=A;STRUC=<TR2660054>,ID=4-55064733-55064742-GA;MOTIFS=GA;STRUC=<TR2660055>,ID=4-55065160-55065171-TTG;MOTIFS=TTG;STRUC=<TR2660056>	HPRC,1KG-ONT	Yes	1.695	Yes	NA,NA	NA	NA
chr4:55077759	134683	INS	58	0.9262	0.4519	1	NA	NA	NA	NA	NA	NA	NA	NA	NA	No	NA	HPRC,1KG-ONT	Yes	3.188	No	NA,NA	NA	NA
chr4:55077759	134684	INS	55	0.8452	0.5649	11	NA	NA	NA	NA	NA	NA	NA	NA	NA	No	NA	HPRC,1KG-ONT	Yes	3.188	Yes	NA,NA	NA	NA
chr4:55078361	134685	DEL	88	0.8633	0.5093	1	NA	NA	NA	NA	NA	NA	NA	NA	NA	No	NA	NA	Yes	3.982	No	NA,NA	NA	NA
chr4:55126939	134686	INS	318	0.9961	0.009	229	NA	NA	NA	NA	NA	NA	NA	NA	NA	No	NA	HPRC,HGSVC,1KG-ONT	Yes	3.24	Yes	NA,NA	NA	NA
chr4:55126939	134687	INS	337	0.8897	0.3963	1	NA	NA	NA	NA	NA	NA	NA	NA	NA	No	NA	HPRC,HGSVC,1KG-ONT	Yes	3.24	No	NA,NA	NA	NA
chr4:55126951	134688	DEL	5450	0.9549	0.1821	6	NA	NA	NA	NA	NA	NA	NA	NA	NA	No	ID=4-55127045-55127057-ATTT;MOTIFS=ATTT;STRUC=<TR2660138>,ID=4-55127230-55127266-TTTA;MOTIFS=TTTA;STRUC=<TR2660139>,ID=4-55127794-55127802-A;MOTIFS=A;STRUC=<TR2660140>,ID=4-55127816-55127828-A;MOTIFS=A;STRUC=<TR2660141>,ID=4-55127834-55127850-AAAG;MOTIFS=AAAG;STRUC=<TR2660142>,ID=4-55129648-55129657-TCA;MOTIFS=TCA;STRUC=<TR2660143>,ID=4-55130488-55130501-A;MOTIFS=A;STRUC=<TR2660144>,ID=4-55130659-55130668-AAT;MOTIFS=AAT;STRUC=<TR2660145>,ID=4-55131023-55131032-A;MOTIFS=A;STRUC=<TR2660146>,ID=4-55131056-55131077-AGATAT;MOTIFS=AGATAT;STRUC=<TR2660147>,ID=4-55132142-55132151-A;MOTIFS=A;STRUC=<TR2660148>,ID=4-55132212-55132224-A;MOTIFS=A;STRUC=<TR2660149>,ID=4-55132400-55132433-T;MOTIFS=T;STRUC=(T)n	NA	Yes	17.59	Yes	NA,NA	NA	NA
chr4:55132387	134689	DEL	334	0.8836	0.4315	276	NA	NA	NA	NA	NA	NA	NA	NA	NA	No	ID=4-55132400-55132433-T;MOTIFS=T;STRUC=(T)n	HPRC,HGSVC,1KG-ONT	Yes	1.538	Yes	NA,NA	NA	NA
chr4:55143367	134690	INS	328	0.8123	0.664	1	NA	NA	NA	NA	NA	NA	NA	NA	NA	No	NA	NA	Yes	2.44	No	NA,NA	NA	NA
chr4:55150194	134691	INS	206	0.8609	0.535	2	NA	NA	NA	NA	NA	NA	NA	NA	NA	No	NA	NA	Yes	2.538	Yes	NA,NA	NA	NA
chr4:55175367	134692	DEL	92	0.9254	0.2831	189	NA	NA	NA	NA	NA	NA	NA	NA	NA	No	NA	HPRC,HGSVC,1KG-ONT	Yes	2.446	Yes	NA,NA	NA	NA
chr4:55184242	134693	DEL	265	0.8782	0.502	4	NA	NA	NA	NA	NA	NA	NA	NA	CTCF_binding_site,enhancer	No	NA	1KG-ONT	Yes	5.937	Yes	NA,NA	NA	NA
chr4:55211423	134694	DEL	307	0.9599	0.1719	99	NA	NA	NA	NA	NA	NA	NA	NA	NA	No	ID=4-55211455-55211464-TGA;MOTIFS=TGA;STRUC=<TR2660255>	HPRC,HGSVC,1KG-ONT	Yes	1.819	Yes	NA,NA	NA	NA
chr4:55276768	134695	DEL	59	0.8944	0.4235	433	NA	NA	NA	NA	NA	NA	NA	NA	NA	No	ID=4-55276789-55276799-TA,4-55276791-55276904-TATATATAATTATATAAATATTGAAT;MOTIFS=TATATATAATTATATAAATATTGAAT,TA;STRUC=<VC177860>	HPRC,HGSVC,1KG-ONT	Yes	0.009	Yes	NA,NA	NA	NA
chr4:55276770	134696	DEL	55	0.9084	0.3499	77	NA	NA	NA	NA	NA	NA	NA	NA	NA	No	ID=4-55276789-55276799-TA,4-55276791-55276904-TATATATAATTATATAAATATTGAAT;MOTIFS=TATATATAATTATATAAATATTGAAT,TA;STRUC=<VC177860>	HPRC,HGSVC,1KG-ONT	Yes	0.009	Yes	NA,NA	NA	NA
chr4:55276791	134697	DEL	52	0.8557	0.5766	27	NA	NA	NA	NA	NA	NA	NA	NA	NA	No	ID=4-55276789-55276799-TA,4-55276791-55276904-TATATATAATTATATAAATATTGAAT;MOTIFS=TATATATAATTATATAAATATTGAAT,TA;STRUC=<VC177860>	HPRC,HGSVC,1KG-ONT	Yes	0.003	Yes	NA,NA	NA	NA
chr4:55388971	134698	INS	73	0.8442	0.5698	6	NA	NA	NA	NA	NA	NA	NA	NA	NA	No	NA	NA	No	0.354	Yes	NA,NA	NA	NA
chr4:55394351	134699	INS	324	0.9732	0.1199	1	NA	NA	NA	NA	NA	NA	NA	NA	NA	No	NA	NA	Yes	2.413	No	NA,NA	NA	NA
chr4:55400246	134700	INS	67	0.8835	0.4293	6	TMEM165(0.00011331,1.071)	TMEM165(0.00011331,1.071)	NA	NA	NA	NA	NA	NA	NA	No	ID=4-55400161-55400171-TA,4-55400171-55400180-AT,4-55400242-55400258-ATATT,4-55400243-55400249-TAT,4-55400244-55400250-ATA,4-55400256-55400277-TAATATA,4-55400376-55400389-ATA,4-55400436-55400445-AT,4-55400445-55400457-AT;MOTIFS=ATA,TAT,TA,AT,TAATATA,ATATT;STRUC=<VC177876>	HPRC,HGSVC,1KG-ONT	Yes	2.17	Yes	NA,NA	NA	NA
chr4:55400265	134701	INS	55	0.9479	0.4166	10	TMEM165(0.00011331,1.071)	TMEM165(0.00011331,1.071)	NA	NA	NA	NA	NA	NA	NA	No	ID=4-55400161-55400171-TA,4-55400171-55400180-AT,4-55400242-55400258-ATATT,4-55400243-55400249-TAT,4-55400244-55400250-ATA,4-55400256-55400277-TAATATA,4-55400376-55400389-ATA,4-55400436-55400445-AT,4-55400445-55400457-AT;MOTIFS=ATA,TAT,TA,AT,TAATATA,ATATT;STRUC=<VC177876>	HPRC,HGSVC,1KG-ONT	Yes	2.17	Yes	NA,NA	NA	NA
chr4:55400273	134702	INS	61	0.8674	0.49	22	TMEM165(0.00011331,1.071)	TMEM165(0.00011331,1.071)	NA	NA	NA	NA	NA	NA	NA	No	ID=4-55400161-55400171-TA,4-55400171-55400180-AT,4-55400242-55400258-ATATT,4-55400243-55400249-TAT,4-55400244-55400250-ATA,4-55400256-55400277-TAATATA,4-55400376-55400389-ATA,4-55400436-55400445-AT,4-55400445-55400457-AT;MOTIFS=ATA,TAT,TA,AT,TAATATA,ATATT;STRUC=<VC177876>	HPRC,HGSVC,1KG-ONT	Yes	2.17	Yes	NA,NA	NA	NA
chr4:55400534	134703	DEL	2354	0.8647	0.5256	194	TMEM165(0.00011331,1.071)	TMEM165(0.00011331,1.071)	NA	NA	NA	NA	NA	NA	NA	No	ID=4-55402119-55402131-A;MOTIFS=A;STRUC=<TR2660534>,ID=4-55402380-55402392-GTGC,4-55402388-55402404-GT,4-55402403-55402434-TA,4-55402433-55402467-T;MOTIFS=T,GTGC,TA,GT;STRUC=<VC177877>,ID=4-55402795-55402809-T;MOTIFS=T;STRUC=<TR2660535>	HPRC,HGSVC,1KG-ONT	Yes	1.45	Yes	NA,NA	NA	NA
chr4:55401114	134704	INS	333	0.9868	0.0328	8	TMEM165(0.00011331,1.071)	TMEM165(0.00011331,1.071)	NA	NA	NA	NA	NA	NA	NA	No	NA	1KG-ONT	Yes	0.008	Yes	NA,NA	NA	NA
chr4:55402124	134705	INS	53	0.8438	0.5917	2	TMEM165(0.00011331,1.071)	TMEM165(0.00011331,1.071)	NA	NA	NA	NA	NA	NA	NA	No	ID=4-55402119-55402131-A;MOTIFS=A;STRUC=<TR2660534>	NA	No	2.153	Yes	NA,NA	NA	NA
chr4:55402124	134706	INS	50	0.8177	0.6478	17	TMEM165(0.00011331,1.071)	TMEM165(0.00011331,1.071)	NA	NA	NA	NA	NA	NA	NA	No	ID=4-55402119-55402131-A;MOTIFS=A;STRUC=<TR2660534>	NA	No	2.153	Yes	NA,NA	NA	NA
chr4:55403335	134707	INS	332	0.9507	0.2075	410	TMEM165(0.00011331,1.071)	TMEM165(0.00011331,1.071)	NA	NA	NA	NA	NA	NA	NA	No	NA	HPRC,HGSVC,1KG-ONT	No	7.862	Yes	NA,NA	NA	NA
chr4:55403335	134708	INS	337	0.9266	0.2918	1	TMEM165(0.00011331,1.071)	TMEM165(0.00011331,1.071)	NA	NA	NA	NA	NA	NA	NA	No	NA	HPRC,HGSVC,1KG-ONT	No	7.862	No	NA,NA	NA	NA
chr4:55413331	134709	INS	91	0.874	0.4849	5	TMEM165(0.00011331,1.071)	TMEM165(0.00011331,1.071)	NA	NA	NA	NA	NA	NA	NA	No	NA	NA	Yes	0.692	Yes	NA,NA	NA	NA
chr4:55445104	134710	DEL	153	0.8571	0.5548	395	CLOCK(0.9683,0.496),TMEM165(0.00011331,1.071)	CLOCK(0.9683,0.496),TMEM165(0.00011331,1.071)	NA	NA	NA	NA	NA	NA	enhancer	No	NA	HGSVC,1KG-ONT	Yes	5.236	Yes	NA,NA	NA	NA
chr4:55468601	134711	INS	316	0.8364	0.6486	1	CLOCK(0.9683,0.496)	CLOCK(0.9683,0.496)	NA	NA	NA	NA	NA	NA	NA	No	NA	NA	Yes	5.238	No	NA,NA	NA	NA
chr4:55501366	134712	INS	64	0.803	0.6805	27	CLOCK(0.9683,0.496)	CLOCK(0.9683,0.496)	NA	NA	NA	NA	NA	NA	NA	No	NA	HGSVC,1KG-ONT	Yes	0.692	Yes	NA,NA	NA	NA
chr4:55505778	134713	INS	323	0.9342	0.3012	369	CLOCK(0.9683,0.496)	CLOCK(0.9683,0.496)	NA	NA	NA	NA	NA	NA	NA	No	ID=4-55505663-55505686-AAAATAA,4-55505831-55505840-CAA;MOTIFS=AAAATAA,CAA;STRUC=<VC177885>	HPRC,HGSVC,1KG-ONT	Yes	5.913	Yes	NA,NA	NA	NA
chr4:55508738	134714	INS	97	0.8685	0.4731	1	CLOCK(0.9683,0.496)	CLOCK(0.9683,0.496)	NA	NA	NA	NA	NA	NA	NA	No	NA	NA	No	0.011	No	NA,NA	NA	NA
chr4:55565886	134715	DEL	50	0.8634	0.4888	27	PDCL2(0.0069177,1.267)	NA	NA	NA	NA	NA	NA	NA	NA	No	NA	HPRC,HGSVC	Yes	1.895	Yes	NA,NA	NA	NA
chr4:55586967	134716	INS	316	0.9598	0.1872	42	PDCL2(0.0069177,1.267)	NA	NA	NA	NA	NA	NA	NA	NA	No	NA	HPRC,HGSVC,1KG-ONT	Yes	3.238	Yes	NA,NA	NA	NA
chr4:55586967	134717	INS	333	0.9854	0.0623	178	PDCL2(0.0069177,1.267)	NA	NA	NA	NA	NA	NA	NA	NA	No	NA	HPRC,HGSVC,1KG-ONT	Yes	3.238	Yes	NA,NA	NA	NA
chr4:55603178	134718	DEL	1054	0.8637	0.5065	20	NMU(0.10174,1.283)	NMU(0.10174,1.283)	NA	NA	NA	NA	NA	NA	NA	No	ID=4-55603166-55603185-TTTTTG;MOTIFS=TTTTTG;STRUC=<TR2660845>,ID=4-55603324-55603333-TAA;MOTIFS=TAA;STRUC=<TR2660846>,ID=4-55603399-55603408-A;MOTIFS=A;STRUC=<TR2660847>,ID=4-55603911-55603927-A,4-55603926-55603946-AT,4-55603957-55603967-TA,4-55603987-55603997-TA,4-55604017-55604027-TA,4-55604070-55604082-T;MOTIFS=AT,T,TA,A;STRUC=<VC177900>	HGSVC,1KG-ONT	Yes	0.839	Yes	NA,NA	NA	NA
chr4:55603985	134719	INS	120	0.8636	0.5316	3	NMU(0.10174,1.283)	NMU(0.10174,1.283)	NA	NA	NA	NA	NA	NA	NA	No	ID=4-55603911-55603927-A,4-55603926-55603946-AT,4-55603957-55603967-TA,4-55603987-55603997-TA,4-55604017-55604027-TA,4-55604070-55604082-T;MOTIFS=AT,T,TA,A;STRUC=<VC177900>	HPRC,HGSVC,1KG-ONT	Yes	0.354	Yes	NA,NA	NA	NA
chr4:55604007	134720	INS	103	0.8293	0.601	2	NMU(0.10174,1.283)	NMU(0.10174,1.283)	NA	NA	NA	NA	NA	NA	NA	No	ID=4-55603911-55603927-A,4-55603926-55603946-AT,4-55603957-55603967-TA,4-55603987-55603997-TA,4-55604017-55604027-TA,4-55604070-55604082-T;MOTIFS=AT,T,TA,A;STRUC=<VC177900>	HPRC,HGSVC	Yes	0.354	Yes	NA,NA	NA	NA
chr4:55604015	134721	INS	110	0.8348	0.622	1	NMU(0.10174,1.283)	NMU(0.10174,1.283)	NA	NA	NA	NA	NA	NA	NA	No	ID=4-55603911-55603927-A,4-55603926-55603946-AT,4-55603957-55603967-TA,4-55603987-55603997-TA,4-55604017-55604027-TA,4-55604070-55604082-T;MOTIFS=AT,T,TA,A;STRUC=<VC177900>	HPRC,HGSVC,1KG-ONT	Yes	0.354	No	NA,NA	NA	NA
chr4:55604015	134722	INS	134	0.832	0.6153	8	NMU(0.10174,1.283)	NMU(0.10174,1.283)	NA	NA	NA	NA	NA	NA	NA	No	ID=4-55603911-55603927-A,4-55603926-55603946-AT,4-55603957-55603967-TA,4-55603987-55603997-TA,4-55604017-55604027-TA,4-55604070-55604082-T;MOTIFS=AT,T,TA,A;STRUC=<VC177900>	HPRC,HGSVC,1KG-ONT	Yes	0.354	Yes	NA,NA	NA	NA
chr4:55604017	134723	INS	54	0.896	0.4005	231	NMU(0.10174,1.283)	NMU(0.10174,1.283)	NA	NA	NA	NA	NA	NA	NA	No	ID=4-55603911-55603927-A,4-55603926-55603946-AT,4-55603957-55603967-TA,4-55603987-55603997-TA,4-55604017-55604027-TA,4-55604070-55604082-T;MOTIFS=AT,T,TA,A;STRUC=<VC177900>	HPRC,HGSVC	Yes	0.354	Yes	NA,NA	NA	NA
chr4:55604017	134735	INS	114	0.8993	0.3617	24	NMU(0.10174,1.283)	NMU(0.10174,1.283)	NA	NA	NA	NA	NA	NA	NA	No	ID=4-55603911-55603927-A,4-55603926-55603946-AT,4-55603957-55603967-TA,4-55603987-55603997-TA,4-55604017-55604027-TA,4-55604070-55604082-T;MOTIFS=AT,T,TA,A;STRUC=<VC177900>	HPRC,HGSVC,1KG-ONT	Yes	0.354	Yes	NA,NA	NA	NA
chr4:55604017	134734	INS	76	0.8242	0.6339	303	NMU(0.10174,1.283)	NMU(0.10174,1.283)	NA	NA	NA	NA	NA	NA	NA	No	ID=4-55603911-55603927-A,4-55603926-55603946-AT,4-55603957-55603967-TA,4-55603987-55603997-TA,4-55604017-55604027-TA,4-55604070-55604082-T;MOTIFS=AT,T,TA,A;STRUC=<VC177900>	HPRC,HGSVC	Yes	0.354	Yes	NA,NA	NA	NA
chr4:55604017	134733	INS	83	0.8187	0.6482	2	NMU(0.10174,1.283)	NMU(0.10174,1.283)	NA	NA	NA	NA	NA	NA	NA	No	ID=4-55603911-55603927-A,4-55603926-55603946-AT,4-55603957-55603967-TA,4-55603987-55603997-TA,4-55604017-55604027-TA,4-55604070-55604082-T;MOTIFS=AT,T,TA,A;STRUC=<VC177900>	HPRC,HGSVC	Yes	0.354	No	NA,NA	NA	NA
chr4:55604017	134732	INS	78	0.8374	0.5848	131	NMU(0.10174,1.283)	NMU(0.10174,1.283)	NA	NA	NA	NA	NA	NA	NA	No	ID=4-55603911-55603927-A,4-55603926-55603946-AT,4-55603957-55603967-TA,4-55603987-55603997-TA,4-55604017-55604027-TA,4-55604070-55604082-T;MOTIFS=AT,T,TA,A;STRUC=<VC177900>	HPRC,HGSVC	Yes	0.354	Yes	NA,NA	NA	NA
chr4:55604017	134730	INS	136	0.8316	0.6094	13	NMU(0.10174,1.283)	NMU(0.10174,1.283)	NA	NA	NA	NA	NA	NA	NA	No	ID=4-55603911-55603927-A,4-55603926-55603946-AT,4-55603957-55603967-TA,4-55603987-55603997-TA,4-55604017-55604027-TA,4-55604070-55604082-T;MOTIFS=AT,T,TA,A;STRUC=<VC177900>	HPRC,HGSVC,1KG-ONT	Yes	0.354	Yes	NA,NA	NA	NA
chr4:55604017	134729	INS	166	0.9609	0.1482	116	NMU(0.10174,1.283)	NMU(0.10174,1.283)	NA	NA	NA	NA	NA	NA	NA	No	ID=4-55603911-55603927-A,4-55603926-55603946-AT,4-55603957-55603967-TA,4-55603987-55603997-TA,4-55604017-55604027-TA,4-55604070-55604082-T;MOTIFS=AT,T,TA,A;STRUC=<VC177900>	HPRC,HGSVC,1KG-ONT	Yes	0.354	Yes	NA,NA	NA	NA
chr4:55604017	134728	INS	196	0.8266	0.6592	1	NMU(0.10174,1.283)	NMU(0.10174,1.283)	NA	NA	NA	NA	NA	NA	NA	No	ID=4-55603911-55603927-A,4-55603926-55603946-AT,4-55603957-55603967-TA,4-55603987-55603997-TA,4-55604017-55604027-TA,4-55604070-55604082-T;MOTIFS=AT,T,TA,A;STRUC=<VC177900>	HPRC,HGSVC,1KG-ONT	Yes	0.354	No	NA,NA	NA	NA
chr4:55604017	134727	INS	140	0.8733	0.5669	3	NMU(0.10174,1.283)	NMU(0.10174,1.283)	NA	NA	NA	NA	NA	NA	NA	No	ID=4-55603911-55603927-A,4-55603926-55603946-AT,4-55603957-55603967-TA,4-55603987-55603997-TA,4-55604017-55604027-TA,4-55604070-55604082-T;MOTIFS=AT,T,TA,A;STRUC=<VC177900>	HPRC,HGSVC,1KG-ONT	Yes	0.354	No	NA,NA	NA	NA
chr4:55604017	134726	INS	150	0.8654	0.5224	120	NMU(0.10174,1.283)	NMU(0.10174,1.283)	NA	NA	NA	NA	NA	NA	NA	No	ID=4-55603911-55603927-A,4-55603926-55603946-AT,4-55603957-55603967-TA,4-55603987-55603997-TA,4-55604017-55604027-TA,4-55604070-55604082-T;MOTIFS=AT,T,TA,A;STRUC=<VC177900>	HPRC,HGSVC,1KG-ONT	Yes	0.354	Yes	NA,NA	NA	NA
chr4:55604017	134725	INS	188	0.828	0.6645	3	NMU(0.10174,1.283)	NMU(0.10174,1.283)	NA	NA	NA	NA	NA	NA	NA	No	ID=4-55603911-55603927-A,4-55603926-55603946-AT,4-55603957-55603967-TA,4-55603987-55603997-TA,4-55604017-55604027-TA,4-55604070-55604082-T;MOTIFS=AT,T,TA,A;STRUC=<VC177900>	HPRC,HGSVC,1KG-ONT	Yes	0.354	No	NA,NA	NA	NA
chr4:55604017	134724	INS	58	0.8809	0.4369	6	NMU(0.10174,1.283)	NMU(0.10174,1.283)	NA	NA	NA	NA	NA	NA	NA	No	ID=4-55603911-55603927-A,4-55603926-55603946-AT,4-55603957-55603967-TA,4-55603987-55603997-TA,4-55604017-55604027-TA,4-55604070-55604082-T;MOTIFS=AT,T,TA,A;STRUC=<VC177900>	HPRC,HGSVC	Yes	0.354	No	NA,NA	NA	NA
chr4:55604018	134736	INS	100	0.8099	0.6894	1	NMU(0.10174,1.283)	NMU(0.10174,1.283)	NA	NA	NA	NA	NA	NA	NA	No	ID=4-55603911-55603927-A,4-55603926-55603946-AT,4-55603957-55603967-TA,4-55603987-55603997-TA,4-55604017-55604027-TA,4-55604070-55604082-T;MOTIFS=AT,T,TA,A;STRUC=<VC177900>	HPRC,HGSVC	Yes	0.354	No	NA,NA	NA	NA
chr4:55604018	134737	INS	70	0.899	0.4021	83	NMU(0.10174,1.283)	NMU(0.10174,1.283)	NA	NA	NA	NA	NA	NA	NA	No	ID=4-55603911-55603927-A,4-55603926-55603946-AT,4-55603957-55603967-TA,4-55603987-55603997-TA,4-55604017-55604027-TA,4-55604070-55604082-T;MOTIFS=AT,T,TA,A;STRUC=<VC177900>	HPRC,HGSVC	Yes	0.354	Yes	NA,NA	NA	NA
chr4:55604018	134738	INS	64	0.8503	0.5549	7	NMU(0.10174,1.283)	NMU(0.10174,1.283)	NA	NA	NA	NA	NA	NA	NA	No	ID=4-55603911-55603927-A,4-55603926-55603946-AT,4-55603957-55603967-TA,4-55603987-55603997-TA,4-55604017-55604027-TA,4-55604070-55604082-T;MOTIFS=AT,T,TA,A;STRUC=<VC177900>	HPRC,HGSVC	Yes	0.354	Yes	NA,NA	NA	NA
chr4:55746053	134739	INS	4231	0.9624	0.1511	1034	NA	NA	NA	NA	NA	NA	NA	NA	NA	No	NA	HPRC,HGSVC,1KG-ONT	No	4.888	Yes	NA,NA	NA	NA
chr4:55754919	134740	INS	336	0.9211	0.3553	51	NA	NA	NA	NA	NA	NA	NA	NA	enhancer	No	ID=4-55754890-55754906-A;MOTIFS=A;STRUC=(A)n	HGSVC,1KG-ONT	Yes	3.322	Yes	NA,NA	NA	NA
chr4:55756327	134741	INS	108	0.8425	0.568	266	NA	NA	NA	NA	NA	NA	NA	NA	NA	No	NA	HPRC,HGSVC,1KG-ONT	No	0.692	Yes	NA,NA	NA	NA
chr4:55756327	134742	INS	135	0.8595	0.5214	78	NA	NA	NA	NA	NA	NA	NA	NA	NA	No	NA	HPRC,HGSVC	No	0.692	Yes	NA,NA	NA	NA
chr4:55756327	134743	INS	162	0.8815	0.4584	5	NA	NA	NA	NA	NA	NA	NA	NA	NA	No	NA	HPRC,HGSVC	No	0.692	Yes	NA,NA	NA	NA
chr4:55756347	134744	INS	54	0.8773	0.4564	72	NA	NA	NA	NA	NA	NA	NA	NA	NA	No	ID=4-55756327-55756381-TCAAAATAAATAAATATATTTATATAT,4-55756330-55756343-AAAT,4-55756357-55756370-AAAT,4-55756384-55756397-AAAT,4-55756412-55756425-AAAT,4-55756474-55756487-AAAT,4-55756505-55756518-AAAT,4-55756536-55756553-AAAT;MOTIFS=AAAT,TCAAAATAAATAAATATATTTATATAT;STRUC=<VC177913>	HGSVC	No	0.692	Yes	NA,NA	NA	NA
chr4:55756400	134745	INS	80	0.8767	0.509	142	NA	NA	NA	NA	NA	NA	NA	NA	NA	No	ID=4-55756327-55756381-TCAAAATAAATAAATATATTTATATAT,4-55756330-55756343-AAAT,4-55756357-55756370-AAAT,4-55756384-55756397-AAAT,4-55756412-55756425-AAAT,4-55756474-55756487-AAAT,4-55756505-55756518-AAAT,4-55756536-55756553-AAAT;MOTIFS=AAAT,TCAAAATAAATAAATATATTTATATAT;STRUC=<VC177913>	HPRC,HGSVC,1KG-ONT	No	0.692	Yes	NA,NA	NA	NA
chr4:55756400	134746	INS	58	0.8748	0.5026	14	NA	NA	NA	NA	NA	NA	NA	NA	NA	No	ID=4-55756327-55756381-TCAAAATAAATAAATATATTTATATAT,4-55756330-55756343-AAAT,4-55756357-55756370-AAAT,4-55756384-55756397-AAAT,4-55756412-55756425-AAAT,4-55756474-55756487-AAAT,4-55756505-55756518-AAAT,4-55756536-55756553-AAAT;MOTIFS=AAAT,TCAAAATAAATAAATATATTTATATAT;STRUC=<VC177913>	HPRC,HGSVC,1KG-ONT	No	0.692	Yes	NA,NA	NA	NA
chr4:55812166	134747	INS	349	0.8313	0.6388	50	NA	NA	NA	NA	NA	NA	NA	NA	NA	No	NA	HGSVC,1KG-ONT	Yes	10.37	Yes	NA,NA	NA	NA
chr4:55830617	134748	INS	299	0.8361	0.5839	9	NA	NA	NA	NA	NA	NA	NA	NA	NA	No	NA	HPRC,HGSVC,1KG-ONT	Yes	8.539	Yes	NA,NA	NA	NA
chr4:55830617	134749	INS	322	0.9449	0.2278	28	NA	NA	NA	NA	NA	NA	NA	NA	NA	No	NA	HPRC,HGSVC,1KG-ONT	Yes	8.539	Yes	NA,NA	NA	NA
chr4:55830617	134750	INS	339	0.9117	0.345	39	NA	NA	NA	NA	NA	NA	NA	NA	NA	No	NA	HPRC,HGSVC,1KG-ONT	Yes	8.539	Yes	NA,NA	NA	NA
chr4:55909185	134751	INS	58	0.8968	0.3789	153	NA	NA	NA	NA	NA	NA	NA	NA	NA	No	ID=4-55909136-55909146-AT,4-55909183-55909194-TA,4-55909205-55909215-AT,4-55909226-55909235-TA;MOTIFS=TA,AT;STRUC=<VC177927>	HPRC,HGSVC,1KG-ONT	Yes	0.692	Yes	NA,NA	NA	NA
chr4:55909185	134752	INS	54	0.9089	0.3317	11	NA	NA	NA	NA	NA	NA	NA	NA	NA	No	ID=4-55909136-55909146-AT,4-55909183-55909194-TA,4-55909205-55909215-AT,4-55909226-55909235-TA;MOTIFS=TA,AT;STRUC=<VC177927>	HPRC,HGSVC,1KG-ONT	Yes	0.692	Yes	NA,NA	NA	NA
chr4:55909185	134753	INS	68	0.9036	0.4059	2	NA	NA	NA	NA	NA	NA	NA	NA	NA	No	ID=4-55909136-55909146-AT,4-55909183-55909194-TA,4-55909205-55909215-AT,4-55909226-55909235-TA;MOTIFS=TA,AT;STRUC=<VC177927>	HPRC,HGSVC,1KG-ONT	Yes	0.692	No	NA,NA	NA	NA
chr4:55909187	134754	INS	63	0.8878	0.4214	1	NA	NA	NA	NA	NA	NA	NA	NA	NA	No	ID=4-55909136-55909146-AT,4-55909183-55909194-TA,4-55909205-55909215-AT,4-55909226-55909235-TA;MOTIFS=TA,AT;STRUC=<VC177927>	HPRC,HGSVC,1KG-ONT	Yes	0.692	No	NA,NA	NA	NA
chr4:55915481	134755	DEL	2335	0.8653	0.5173	3	NA	NA	NA	NA	NA	NA	NA	NA	NA	No	ID=4-55915923-55915933-CA;MOTIFS=CA;STRUC=<TR2661285>,ID=4-55916224-55916252-TTTTGT;MOTIFS=TTTTGT;STRUC=<TR2661286>,ID=4-55916247-55916259-T;MOTIFS=T;STRUC=<TR2661287>,ID=4-55916323-55916332-ACC;MOTIFS=ACC;STRUC=<TR2661288>,ID=4-55917170-55917182-AC;MOTIFS=AC;STRUC=<TR2661289>,ID=4-55917186-55917199-AC;MOTIFS=AC;STRUC=<TR2661290>,ID=4-55917539-55917548-T,4-55917549-55917560-T,4-55917558-55917572-TTG;MOTIFS=TTG,T;STRUC=<VC177928>,ID=4-55917727-55917741-T;MOTIFS=T;STRUC=<TR2661291>	NA	Yes	1.238	No	NA,NA	NA	NA
chr4:55926319	134756	DEL	5876	0.8282	0.6306	4	NA	NA	NA	NA	NA	NA	NA	NA	NA	No	ID=4-55926556-55926565-TCC;MOTIFS=TCC;STRUC=<TR2661306>,ID=4-55926568-55926582-GA;MOTIFS=GA;STRUC=<TR2661307>,ID=4-55927979-55927991-ACTC;MOTIFS=ACTC;STRUC=<TR2661308>,ID=4-55930324-55930333-TGT;MOTIFS=TGT;STRUC=<TR2661309>,ID=4-55930769-55930784-ATTCA;MOTIFS=ATTCA;STRUC=<TR2661310>	NA	Yes	3.853	Yes	NA,NA	NA	NA
chr4:55956527	134757	INS	1518	0.8198	0.6483	1	CEP135(4.5509e-24,0.989)	CEP135(4.5509e-24,0.989)	NA	NA	NA	NA	NA	NA	NA	No	NA	NA	Yes	6.144	No	NA,NA	NA	NA
chr4:55971626	134758	INS	327	0.9418	0.252	18	CEP135(4.5509e-24,0.989)	CEP135(4.5509e-24,0.989)	NA	NA	NA	NA	NA	NA	NA	No	NA	1KG-ONT	Yes	7.896	Yes	NA,NA	NA	NA
chr4:56010730	134759	INS	320	0.9025	0.3438	4	CEP135(4.5509e-24,0.989)	CEP135(4.5509e-24,0.989)	NA	NA	NA	NA	NA	NA	NA	No	NA	NA	Yes	4.486	No	NA,NA	NA	NA
chr4:56040527	134760	INS	118	0.8896	0.4542	1	NA	NA	NA	NA	NA	NA	NA	NA	NA	No	ID=4-56040518-56040527-T;MOTIFS=T;STRUC=<TR2661475>	NA	Yes	2.283	No	NA,NA	NA	NA
chr4:56057799	134761	DEL	197	0.9903	0.0272	867	CRACD(2.2118e-09,0.712)	NA	NA	NA	NA	NA	NA	NA	NA	No	ID=4-56057799-56057813-T,4-56057814-56057836-T;MOTIFS=T;STRUC=<VC177934>	HPRC,HGSVC,1KG-ONT	No	1.095	Yes	NA,NA	NA	NA
chr4:56072615	134762	INS	337	0.9526	0.1855	1	CRACD(2.2118e-09,0.712)	NA	NA	NA	NA	NA	NA	NA	NA	No	ID=4-56072608-56072617-T;MOTIFS=T;STRUC=<TR2661536>	NA	Yes	2.538	No	NA,NA	NA	NA
chr4:56079272	134763	DEL	61	0.8872	0.4053	17	CRACD(2.2118e-09,0.712)	NA	NA	NA	NA	NA	NA	NA	NA	No	NA	HPRC,1KG-ONT	Yes	5.608	Yes	NA,NA	NA	NA
chr4:56112782	134764	DEL	58	0.8957	0.3752	2	CRACD(2.2118e-09,0.712)	NA	NA	NA	NA	NA	NA	NA	NA	No	NA	HGSVC	Yes	3.445	Yes	NA,NA	NA	NA
chr4:56140429	134765	INS	325	0.9405	0.2645	1	CRACD(2.2118e-09,0.712)	NA	NA	NA	NA	NA	NA	NA	NA	No	NA	NA	Yes	2.271	No	NA,NA	NA	NA
chr4:56183235	134766	INS	57	0.8911	0.3873	1	CRACD(2.2118e-09,0.712)	NA	NA	NA	NA	NA	NA	NA	NA	No	NA	HPRC,HGSVC,1KG-ONT	Yes	0.354	No	NA,NA	NA	NA
chr4:56183235	134767	INS	335	0.8124	0.6685	1	CRACD(2.2118e-09,0.712)	NA	NA	NA	NA	NA	NA	NA	NA	No	NA	NA	Yes	0.354	No	NA,NA	NA	NA
chr4:56183285	134768	INS	75	0.794	0.6946	3	CRACD(2.2118e-09,0.712)	NA	NA	NA	NA	NA	NA	NA	NA	No	ID=4-56183235-56183285-AAAAT;MOTIFS=AAAAT;STRUC=<TR2661702>	HPRC,1KG-ONT	Yes	7.221	No	NA,NA	NA	NA
chr4:56183287	134769	INS	67	0.9175	0.4853	4	CRACD(2.2118e-09,0.712)	NA	NA	NA	NA	NA	NA	NA	NA	No	NA	HPRC,HGSVC,1KG-ONT	Yes	7.221	No	NA,NA	NA	NA
chr4:56183287	134770	INS	62	0.9801	0.082	14	CRACD(2.2118e-09,0.712)	NA	NA	NA	NA	NA	NA	NA	NA	No	NA	HPRC,HGSVC,1KG-ONT	Yes	7.221	Yes	NA,NA	NA	NA
chr4:56183287	134771	INS	57	0.8444	0.6072	4	CRACD(2.2118e-09,0.712)	NA	NA	NA	NA	NA	NA	NA	NA	No	NA	HPRC,HGSVC,1KG-ONT	Yes	7.221	No	NA,NA	NA	NA
chr4:56183287	134772	INS	52	0.8937	0.3678	33	CRACD(2.2118e-09,0.712)	NA	NA	NA	NA	NA	NA	NA	NA	No	NA	HPRC,HGSVC,1KG-ONT	Yes	7.221	Yes	NA,NA	NA	NA
chr4:56183288	134773	INS	195	0.8451	0.5961	5	CRACD(2.2118e-09,0.712)	NA	NA	NA	NA	NA	NA	NA	NA	No	NA	NA	Yes	7.221	No	NA,NA	NA	NA
chr4:56183289	134775	INS	150	0.804	0.6879	2	CRACD(2.2118e-09,0.712)	NA	NA	NA	NA	NA	NA	NA	NA	No	NA	HGSVC	Yes	7.221	No	NA,NA	NA	NA
chr4:56183289	134774	INS	71	0.8669	0.4804	1	CRACD(2.2118e-09,0.712)	NA	NA	NA	NA	NA	NA	NA	NA	No	NA	HPRC,HGSVC,1KG-ONT	Yes	7.221	No	NA,NA	NA	NA
chr4:56191949	134776	INS	117	0.9562	0.4384	1	CRACD(2.2118e-09,0.712)	NA	NA	NA	NA	NA	NA	NA	NA	No	NA	HPRC	No	0.354	No	NA,NA	NA	NA
chr4:56200022	134777	INS	345	0.9287	0.2956	3	CRACD(2.2118e-09,0.712)	NA	NA	NA	NA	NA	NA	NA	NA	No	NA	NA	Yes	9.316	Yes	NA,NA	NA	NA
chr4:56214245	134778	INS	347	0.8521	0.5596	2	CRACD(2.2118e-09,0.712)	NA	NA	NA	NA	NA	NA	NA	NA	No	NA	NA	Yes	1.616	No	NA,NA	NA	NA
chr4:56214679	134779	INS	50	0.8651	0.5673	18	CRACD(2.2118e-09,0.712)	NA	NA	NA	NA	NA	NA	NA	NA	No	ID=4-56214595-56214605-A,4-56214706-56214715-T;MOTIFS=T,A;STRUC=<VC177951>,ID=4-56214652-56214682-CT;MOTIFS=CT;STRUC=<TR2661745>	HPRC,HGSVC	Yes	0.089	Yes	NA,NA	NA	NA
chr4:56214679	134780	INS	54	0.8904	0.5369	66	CRACD(2.2118e-09,0.712)	NA	NA	NA	NA	NA	NA	NA	NA	No	ID=4-56214595-56214605-A,4-56214706-56214715-T;MOTIFS=T,A;STRUC=<VC177951>,ID=4-56214652-56214682-CT;MOTIFS=CT;STRUC=<TR2661745>	HPRC,HGSVC	Yes	0.089	Yes	NA,NA	NA	NA
chr4:56214679	134781	INS	60	0.921	0.2878	34	CRACD(2.2118e-09,0.712)	NA	NA	NA	NA	NA	NA	NA	NA	No	ID=4-56214595-56214605-A,4-56214706-56214715-T;MOTIFS=T,A;STRUC=<VC177951>,ID=4-56214652-56214682-CT;MOTIFS=CT;STRUC=<TR2661745>	HPRC,HGSVC	Yes	0.089	Yes	NA,NA	NA	NA
chr4:56214681	134782	INS	54	0.9084	0.3213	2	CRACD(2.2118e-09,0.712)	NA	NA	NA	NA	NA	NA	NA	NA	No	ID=4-56214595-56214605-A,4-56214706-56214715-T;MOTIFS=T,A;STRUC=<VC177951>,ID=4-56214652-56214682-CT;MOTIFS=CT;STRUC=<TR2661745>	HPRC,HGSVC	Yes	0.089	No	NA,NA	NA	NA
chr4:56214681	134783	INS	58	0.8771	0.4478	6	CRACD(2.2118e-09,0.712)	NA	NA	NA	NA	NA	NA	NA	NA	No	ID=4-56214595-56214605-A,4-56214706-56214715-T;MOTIFS=T,A;STRUC=<VC177951>,ID=4-56214652-56214682-CT;MOTIFS=CT;STRUC=<TR2661745>	HPRC,HGSVC	Yes	0.089	Yes	NA,NA	NA	NA
chr4:56214681	134784	INS	58	0.9301	0.2944	43	CRACD(2.2118e-09,0.712)	NA	NA	NA	NA	NA	NA	NA	NA	No	ID=4-56214595-56214605-A,4-56214706-56214715-T;MOTIFS=T,A;STRUC=<VC177951>,ID=4-56214652-56214682-CT;MOTIFS=CT;STRUC=<TR2661745>	HPRC,HGSVC	Yes	0.089	Yes	NA,NA	NA	NA
chr4:56223408	134785	DEL	88	0.9131	0.3217	2	CRACD(2.2118e-09,0.712)	NA	NA	NA	NA	NA	NA	NA	NA	No	NA	NA	Yes	2.203	No	NA,NA	NA	NA
chr4:56239975	134786	INS	6074	0.9415	0.2384	1	CRACD(2.2118e-09,0.712)	NA	NA	NA	NA	NA	NA	NA	NA	No	NA	NA	Yes	7.523	No	NA,NA	NA	NA
chr4:56262019	134787	INS	360	0.8814	0.4213	1	CRACD(2.2118e-09,0.712)	NA	NA	NA	NA	NA	NA	NA	NA	No	NA	NA	Yes	1.616	No	NA,NA	NA	NA
chr4:56365117	134788	DEL	735	0.9009	0.3675	4	AASDH(3.2904e-18,0.946)	NA	NA	NA	NA	NA	NA	NA	NA	No	ID=4-56365259-56365268-AAT;MOTIFS=AAT;STRUC=<TR2661997>	HPRC,HGSVC	No	2.377	No	NA,NA	NA	NA
chr4:56374215	134789	INS	378	0.9102	0.5041	1	AASDH(3.2904e-18,0.946)	NA	NA	NA	NA	NA	NA	NA	NA	No	NA	HPRC,HGSVC	No	0.354	No	NA,NA	NA	NA
chr4:56392004	134790	INS	319	0.9587	0.1667	102	NA	NA	NA	NA	NA	NA	NA	NA	NA	No	NA	HPRC,HGSVC,1KG-ONT	Yes	0.354	Yes	NA,NA	NA	NA
chr4:56509658	134791	DEL	428	0.9014	0.6384	1	ARL9(0.0043406,0.968)	NA	NA	NA	NA	NA	NA	NA	NA	No	ID=4-56509701-56509725-T;MOTIFS=T;STRUC=<TR2662215>	NA	No	0.088	No	NA,NA	NA	NA
chr4:56554721	134792	INS	327	0.9691	0.1568	51	NA	NA	NA	NA	NA	NA	NA	NA	NA	No	NA	HPRC,HGSVC,1KG-ONT	Yes	5.372	Yes	NA,NA	NA	NA
chr4:56570503	134793	INS	103	0.8153	0.6764	1	NA	NA	NA	NA	NA	NA	NA	NA	NA	No	NA	NA	No	3.322	No	NA,NA	NA	NA
chr4:56571931	134794	DEL	53	0.9689	0.2878	1	NA	NA	NA	NA	NA	NA	NA	NA	NA	No	NA	HPRC	No	1.644	No	NA,NA	NA	NA
chr4:56577098	134795	INS	702	0.9067	0.3248	39	NA	NA	NA	NA	NA	NA	NA	NA	NA	No	NA	HPRC,1KG-ONT	Yes	5.372	No	NA,NA	NA	NA
chr4:56577461	134796	DEL	1281	0.8175	0.6618	2	NA	NA	NA	NA	NA	NA	NA	NA	NA	No	ID=4-56577586-56577605-AAAT;MOTIFS=AAAT;STRUC=<TR2662347>	NA	Yes	3.27	Yes	NA,NA	NA	NA
chr4:56581861	134797	DEL	93	0.8531	0.571	1	NA	NA	NA	NA	NA	NA	NA	NA	NA	No	NA	NA	No	4.362	No	NA,NA	NA	NA
chr4:56628702	134798	INS	50	0.8427	0.6081	11	NA	NA	NA	NA	NA	NA	NA	NA	NA	No	NA	NA	Yes	9.232	Yes	NA,NA	NA	NA
chr4:56630886	134799	INS	1485	0.956	0.184	406	NA	NA	NA	NA	NA	NA	NA	NA	NA	No	NA	HPRC,HGSVC,1KG-ONT	No	6.492	Yes	NA,NA	NA	NA
chr4:56635692	134800	DEL	126	0.8591	0.5452	973	NA	NA	NA	NA	NA	NA	NA	NA	NA	No	ID=4-56635790-56635819-A,4-56635908-56635923-CAAA;MOTIFS=CAAA,A;STRUC=<VC178004>	HPRC,HGSVC,1KG-ONT	No	0.05	Yes	NA,NA	NA	NA
chr4:56635698	134801	DEL	114	0.929	0.273	2	NA	NA	NA	NA	NA	NA	NA	NA	NA	No	ID=4-56635790-56635819-A,4-56635908-56635923-CAAA;MOTIFS=CAAA,A;STRUC=<VC178004>	HPRC,HGSVC,1KG-ONT	No	0.128	No	NA,NA	NA	NA
chr4:56642899	134802	INS	323	0.9359	0.2758	65	NA	NA	NA	NA	NA	NA	NA	NA	NA	No	NA	HPRC,HGSVC,1KG-ONT	Yes	0.354	Yes	NA,NA	NA	NA
chr4:56642899	134803	INS	342	0.8916	0.4378	10	NA	NA	NA	NA	NA	NA	NA	NA	NA	No	NA	HPRC,HGSVC,1KG-ONT	Yes	0.354	No	NA,NA	NA	NA
chr4:56647966	134804	INS	2972	0.9358	0.2418	16	NA	NA	NA	NA	NA	NA	NA	NA	NA	No	NA	HPRC	Yes	5.066	Yes	NA,NA	NA	NA
chr4:56670890	134805	DEL	1542	0.8559	0.5235	28	HOPX(0.14728,1.382)	NA	NA	NA	NA	NA	NA	NA	enhancer	No	ID=4-56670976-56670990-A;MOTIFS=A;STRUC=<TR2662479>,ID=4-56671437-56671446-ATT;MOTIFS=ATT;STRUC=<TR2662480>	HGSVC	Yes	7.938	Yes	NA,NA	NA	NA
chr4:56673800	134806	DEL	4741	0.8717	0.4544	78	HOPX(0.14728,1.382)	NA	NA	NA	NA	NA	NA	NA	NA	No	ID=4-56674749-56674757-TTTG;MOTIFS=TTTG;STRUC=<TR2662486>,ID=4-56674916-56674936-A;MOTIFS=A;STRUC=<TR2662487>,ID=4-56676158-56676167-GTG;MOTIFS=GTG;STRUC=<TR2662488>,ID=4-56676541-56676552-T;MOTIFS=T;STRUC=<TR2662489>,ID=4-56676734-56676743-CTG;MOTIFS=CTG;STRUC=<TR2662490>,ID=4-56678438-56678463-T;MOTIFS=T;STRUC=<TR2662491>	HPRC,HGSVC,1KG-ONT	Yes	7.66	Yes	NA,NA	NA	NA
chr4:56685923	134807	INS	71	0.8935	0.3948	33	NA	NA	NA	NA	NA	NA	NA	NA	NA	No	ID=4-56685820-56685832-TA,4-56685833-56685844-AT,4-56685843-56685853-AC,4-56685854-56685864-CA,4-56685880-56685952-TGTATTATATATAATGTATTATAT,4-56685961-56686017-TGTATTATATATTATATAATATATTATT;MOTIFS=TGTATTATATATTATATAATATATTATT,TA,TGTATTATATATAATGTATTATAT,AC,AT,CA;STRUC=<VC178013>	HPRC,HGSVC,1KG-ONT	Yes	1.616	Yes	NA,NA	NA	NA
chr4:56685935	134809	INS	53	0.9728	0.2368	4	NA	NA	NA	NA	NA	NA	NA	NA	NA	No	ID=4-56685820-56685832-TA,4-56685833-56685844-AT,4-56685843-56685853-AC,4-56685854-56685864-CA,4-56685880-56685952-TGTATTATATATAATGTATTATAT,4-56685961-56686017-TGTATTATATATTATATAATATATTATT;MOTIFS=TGTATTATATATTATATAATATATTATT,TA,TGTATTATATATAATGTATTATAT,AC,AT,CA;STRUC=<VC178013>	NA	Yes	1.616	Yes	NA,NA	NA	NA
chr4:56685935	134810	INS	72	0.8297	0.651	32	NA	NA	NA	NA	NA	NA	NA	NA	NA	No	ID=4-56685820-56685832-TA,4-56685833-56685844-AT,4-56685843-56685853-AC,4-56685854-56685864-CA,4-56685880-56685952-TGTATTATATATAATGTATTATAT,4-56685961-56686017-TGTATTATATATTATATAATATATTATT;MOTIFS=TGTATTATATATTATATAATATATTATT,TA,TGTATTATATATAATGTATTATAT,AC,AT,CA;STRUC=<VC178013>	HPRC,HGSVC,1KG-ONT	Yes	1.616	Yes	NA,NA	NA	NA
chr4:56685937	134811	INS	88	0.8215	0.6519	60	NA	NA	NA	NA	NA	NA	NA	NA	NA	No	ID=4-56685820-56685832-TA,4-56685833-56685844-AT,4-56685843-56685853-AC,4-56685854-56685864-CA,4-56685880-56685952-TGTATTATATATAATGTATTATAT,4-56685961-56686017-TGTATTATATATTATATAATATATTATT;MOTIFS=TGTATTATATATTATATAATATATTATT,TA,TGTATTATATATAATGTATTATAT,AC,AT,CA;STRUC=<VC178013>	HPRC,HGSVC,1KG-ONT	Yes	1.616	Yes	NA,NA	NA	NA
chr4:56685937	134812	INS	79	0.833	0.6073	373	NA	NA	NA	NA	NA	NA	NA	NA	NA	No	ID=4-56685820-56685832-TA,4-56685833-56685844-AT,4-56685843-56685853-AC,4-56685854-56685864-CA,4-56685880-56685952-TGTATTATATATAATGTATTATAT,4-56685961-56686017-TGTATTATATATTATATAATATATTATT;MOTIFS=TGTATTATATATTATATAATATATTATT,TA,TGTATTATATATAATGTATTATAT,AC,AT,CA;STRUC=<VC178013>	HPRC,HGSVC,1KG-ONT	Yes	1.616	Yes	NA,NA	NA	NA
chr4:56685937	134813	INS	117	0.891	0.3924	4	NA	NA	NA	NA	NA	NA	NA	NA	NA	No	ID=4-56685820-56685832-TA,4-56685833-56685844-AT,4-56685843-56685853-AC,4-56685854-56685864-CA,4-56685880-56685952-TGTATTATATATAATGTATTATAT,4-56685961-56686017-TGTATTATATATTATATAATATATTATT;MOTIFS=TGTATTATATATTATATAATATATTATT,TA,TGTATTATATATAATGTATTATAT,AC,AT,CA;STRUC=<VC178013>	HPRC,HGSVC,1KG-ONT	Yes	1.616	No	NA,NA	NA	NA
chr4:56685937	134814	INS	141	0.8131	0.6663	1	NA	NA	NA	NA	NA	NA	NA	NA	NA	No	ID=4-56685820-56685832-TA,4-56685833-56685844-AT,4-56685843-56685853-AC,4-56685854-56685864-CA,4-56685880-56685952-TGTATTATATATAATGTATTATAT,4-56685961-56686017-TGTATTATATATTATATAATATATTATT;MOTIFS=TGTATTATATATTATATAATATATTATT,TA,TGTATTATATATAATGTATTATAT,AC,AT,CA;STRUC=<VC178013>	HGSVC	Yes	1.616	No	NA,NA	NA	NA
chr4:56685961	134815	INS	65	0.8762	0.4504	17	NA	NA	NA	NA	NA	NA	NA	NA	NA	No	ID=4-56685820-56685832-TA,4-56685833-56685844-AT,4-56685843-56685853-AC,4-56685854-56685864-CA,4-56685880-56685952-TGTATTATATATAATGTATTATAT,4-56685961-56686017-TGTATTATATATTATATAATATATTATT;MOTIFS=TGTATTATATATTATATAATATATTATT,TA,TGTATTATATATAATGTATTATAT,AC,AT,CA;STRUC=<VC178013>	HGSVC,1KG-ONT	Yes	1.616	Yes	NA,NA	NA	NA
chr4:56688187	134816	DEL	51	0.8357	0.6421	5	NA	NA	NA	NA	NA	NA	NA	NA	NA	No	ID=4-56687961-56687973-GAGG,4-56687978-56687995-AGGA,4-56688003-56688022-GGAG,4-56688053-56688066-AAGG,4-56688067-56688081-GGAA,4-56688099-56688118-GAAG,4-56688122-56688135-GGAG,4-56688169-56688183-AGGG,4-56688184-56688196-GAGG,4-56688207-56688221-GAAG,4-56688218-56688234-GGAG,4-56688269-56688283-AGGA,4-56688284-56688297-AAGG,4-56688298-56688317-GGAA;MOTIFS=AGGA,AAGG,GGAA,AGGG,GGAG,GAGG,GAAG;STRUC=<VC178014>	HGSVC	Yes	0.365	Yes	NA,NA	NA	NA
chr4:56693769	134818	INS	132	0.8156	0.6631	1	NA	NA	NA	NA	NA	NA	NA	NA	NA	No	NA	HGSVC,1KG-ONT	Yes	0.44	No	NA,NA	NA	NA
chr4:56693769	134819	INS	79	0.8322	0.5965	15	NA	NA	NA	NA	NA	NA	NA	NA	NA	No	NA	HGSVC	Yes	0.44	Yes	NA,NA	NA	NA
chr4:56693809	134821	INS	53	0.8751	0.4743	56	NA	NA	NA	NA	NA	NA	NA	NA	NA	No	NA	NA	Yes	0.002	Yes	NA,NA	NA	NA
chr4:56693852	134822	INS	116	0.9291	0.2532	538	NA	NA	NA	NA	NA	NA	NA	NA	NA	No	NA	HGSVC,1KG-ONT	No	0.002	Yes	NA,NA	NA	NA
chr4:56734667	134823	INS	52	0.8694	0.532	50	NA	NA	NA	NA	NA	NA	NA	NA	NA	No	ID=4-56734667-56734688-A;MOTIFS=A;STRUC=(A)n	HPRC	No	0.692	Yes	NA,NA	NA	NA
chr4:56734667	134824	INS	56	0.8606	0.5097	1	NA	NA	NA	NA	NA	NA	NA	NA	NA	No	ID=4-56734667-56734688-A;MOTIFS=A;STRUC=(A)n	HPRC	No	0.692	No	NA,NA	NA	NA
chr4:56756362	134825	DEL	73	0.8783	0.4084	1	NA	NA	NA	NA	NA	NA	NA	NA	NA	No	ID=4-56756420-56756437-T;MOTIFS=T;STRUC=(T)n	NA	Yes	0.785	No	NA,NA	NA	NA
chr4:56770624	134826	DEL	992	0.8715	0.4996	5	NA	NA	NA	NA	NA	NA	NA	NA	NA	No	ID=4-56771163-56771201-GT;MOTIFS=GT;STRUC=<TR2662640>,ID=4-56771470-56771482-A;MOTIFS=A;STRUC=<TR2662641>,ID=4-56771481-56771492-AG;MOTIFS=AG;STRUC=<TR2662642>	NA	Yes	0.449	Yes	NA,NA	NA	NA
chr4:56775369	134827	DEL	50	0.826	0.6013	126	NA	NA	NA	NA	NA	NA	NA	NA	NA	No	ID=4-56775208-56775228-CAAAA,4-56775369-56775433-AT,4-56775435-56775458-AG,4-56775481-56775495-CATT;MOTIFS=CATT,CAAAA,AG,AT;STRUC=<VC178033>	1KG-ONT	Yes	0.223	Yes	NA,NA	NA	NA
chr4:56785251	134828	INS	3230	0.8533	0.5364	1	NA	NA	NA	NA	NA	NA	NA	NA	NA	No	NA	NA	Yes	2.387	No	NA,NA	NA	NA
chr4:56797192	134829	INS	53	0.9086	0.3982	9	NA	NA	NA	NA	NA	NA	NA	NA	NA	No	ID=4-56797174-56797193-A,4-56797192-56797211-AT,4-56797210-56797228-AG,4-56797227-56797237-GT;MOTIFS=AT,AG,GT,A;STRUC=<VC178035>	HPRC,HGSVC,1KG-ONT	No	0.692	Yes	NA,NA	NA	NA
chr4:56797192	134830	INS	50	0.9354	0.5105	1	NA	NA	NA	NA	NA	NA	NA	NA	NA	No	ID=4-56797174-56797193-A,4-56797192-56797211-AT,4-56797210-56797228-AG,4-56797227-56797237-GT;MOTIFS=AT,AG,GT,A;STRUC=<VC178035>	HPRC,HGSVC,1KG-ONT	No	0.692	No	NA,NA	NA	NA
chr4:56797192	134831	INS	54	0.8022	0.6934	1	NA	NA	NA	NA	NA	NA	NA	NA	NA	No	ID=4-56797174-56797193-A,4-56797192-56797211-AT,4-56797210-56797228-AG,4-56797227-56797237-GT;MOTIFS=AT,AG,GT,A;STRUC=<VC178035>	HPRC,HGSVC,1KG-ONT	No	0.692	No	NA,NA	NA	NA
chr4:56797195	134832	INS	63	0.8375	0.61	3	NA	NA	NA	NA	NA	NA	NA	NA	NA	No	ID=4-56797174-56797193-A,4-56797192-56797211-AT,4-56797210-56797228-AG,4-56797227-56797237-GT;MOTIFS=AT,AG,GT,A;STRUC=<VC178035>	HPRC,HGSVC,1KG-ONT	No	0.692	No	NA,NA	NA	NA
chr4:56797210	134833	INS	55	0.8125	0.6612	10	NA	NA	NA	NA	NA	NA	NA	NA	NA	No	ID=4-56797174-56797193-A,4-56797192-56797211-AT,4-56797210-56797228-AG,4-56797227-56797237-GT;MOTIFS=AT,AG,GT,A;STRUC=<VC178035>	HPRC,HGSVC,1KG-ONT	No	0.692	Yes	NA,NA	NA	NA
chr4:56797210	134834	INS	56	0.8283	0.624	6	NA	NA	NA	NA	NA	NA	NA	NA	NA	No	ID=4-56797174-56797193-A,4-56797192-56797211-AT,4-56797210-56797228-AG,4-56797227-56797237-GT;MOTIFS=AT,AG,GT,A;STRUC=<VC178035>	HPRC,HGSVC,1KG-ONT	No	0.692	Yes	NA,NA	NA	NA
chr4:56797210	134835	INS	50	0.8108	0.6761	82	NA	NA	NA	NA	NA	NA	NA	NA	NA	No	ID=4-56797174-56797193-A,4-56797192-56797211-AT,4-56797210-56797228-AG,4-56797227-56797237-GT;MOTIFS=AT,AG,GT,A;STRUC=<VC178035>	HPRC,HGSVC,1KG-ONT	No	0.692	Yes	NA,NA	NA	NA
chr4:56797210	134836	INS	56	0.8163	0.6641	23	NA	NA	NA	NA	NA	NA	NA	NA	NA	No	ID=4-56797174-56797193-A,4-56797192-56797211-AT,4-56797210-56797228-AG,4-56797227-56797237-GT;MOTIFS=AT,AG,GT,A;STRUC=<VC178035>	HPRC,HGSVC,1KG-ONT	No	0.692	Yes	NA,NA	NA	NA
chr4:56797210	134837	INS	62	0.8716	0.4687	16	NA	NA	NA	NA	NA	NA	NA	NA	NA	No	ID=4-56797174-56797193-A,4-56797192-56797211-AT,4-56797210-56797228-AG,4-56797227-56797237-GT;MOTIFS=AT,AG,GT,A;STRUC=<VC178035>	HPRC,HGSVC,1KG-ONT	No	0.692	Yes	NA,NA	NA	NA
chr4:56797210	134838	INS	58	0.8896	0.3989	2	NA	NA	NA	NA	NA	NA	NA	NA	NA	No	ID=4-56797174-56797193-A,4-56797192-56797211-AT,4-56797210-56797228-AG,4-56797227-56797237-GT;MOTIFS=AT,AG,GT,A;STRUC=<VC178035>	HPRC,HGSVC,1KG-ONT	No	0.692	No	NA,NA	NA	NA
chr4:56801349	134839	DEL	706	0.8395	0.625	1	NA	NA	NA	NA	NA	NA	NA	NA	NA	No	ID=4-56801413-56801423-A;MOTIFS=A;STRUC=<TR2662700>,ID=4-56801729-56801738-TG;MOTIFS=TG;STRUC=<TR2662701>	NA	Yes	3.476	No	NA,NA	NA	NA
chr4:56801972	134840	INS	305	0.8482	0.5538	1	NA	NA	NA	NA	NA	NA	NA	NA	NA	No	NA	NA	Yes	2.387	No	NA,NA	NA	NA
chr4:56821746	134842	INS	60	0.8556	0.5618	84	NA	NA	NA	NA	NA	NA	NA	NA	promoter	No	ID=4-56821627-56821636-AGC,4-56821661-56821670-TCC,4-56821746-56821758-GGGCGGGGGAAG;MOTIFS=AGC,GGGCGGGGGAAG,TCC;STRUC=<VC178041>	HPRC,HGSVC,1KG-ONT	No	3.302	Yes	NA,NA	NA	NA
chr4:56821746	134843	INS	54	0.8859	0.4422	40	NA	NA	NA	NA	NA	NA	NA	NA	promoter	No	ID=4-56821627-56821636-AGC,4-56821661-56821670-TCC,4-56821746-56821758-GGGCGGGGGAAG;MOTIFS=AGC,GGGCGGGGGAAG,TCC;STRUC=<VC178041>	HPRC,HGSVC,1KG-ONT	No	3.302	Yes	NA,NA	NA	NA
chr4:56821746	134841	INS	72	0.8685	0.511	17	NA	NA	NA	NA	NA	NA	NA	NA	promoter	No	ID=4-56821627-56821636-AGC,4-56821661-56821670-TCC,4-56821746-56821758-GGGCGGGGGAAG;MOTIFS=AGC,GGGCGGGGGAAG,TCC;STRUC=<VC178041>	HPRC,HGSVC,1KG-ONT	No	3.302	No	NA,NA	NA	NA
chr4:56821750	134844	INS	52	0.898	0.3581	53	NA	NA	NA	NA	NA	NA	NA	NA	promoter	No	ID=4-56821627-56821636-AGC,4-56821661-56821670-TCC,4-56821746-56821758-GGGCGGGGGAAG;MOTIFS=AGC,GGGCGGGGGAAG,TCC;STRUC=<VC178041>	HPRC,HGSVC,1KG-ONT	No	3.916	Yes	NA,NA	NA	NA
chr4:56821750	134845	INS	64	0.8114	0.6687	42	NA	NA	NA	NA	NA	NA	NA	NA	promoter	No	ID=4-56821627-56821636-AGC,4-56821661-56821670-TCC,4-56821746-56821758-GGGCGGGGGAAG;MOTIFS=AGC,GGGCGGGGGAAG,TCC;STRUC=<VC178041>	HPRC,HGSVC,1KG-ONT	No	3.916	Yes	NA,NA	NA	NA
chr4:56821750	134846	INS	76	0.909	0.4969	6	NA	NA	NA	NA	NA	NA	NA	NA	promoter	No	ID=4-56821627-56821636-AGC,4-56821661-56821670-TCC,4-56821746-56821758-GGGCGGGGGAAG;MOTIFS=AGC,GGGCGGGGGAAG,TCC;STRUC=<VC178041>	HPRC,HGSVC,1KG-ONT	No	3.916	Yes	NA,NA	NA	NA
chr4:56839221	134847	DEL	940	0.9187	0.2974	22	NA	NA	NA	NA	NA	NA	NA	NA	NA	No	ID=4-56839491-56839507-A;MOTIFS=A;STRUC=<TR2662786>,ID=4-56839715-56839724-ATT;MOTIFS=ATT;STRUC=<TR2662787>,ID=4-56840122-56840130-A;MOTIFS=A;STRUC=<TR2662788>,ID=4-56840127-56840146-AAAC;MOTIFS=AAAC;STRUC=<TR2662789>,ID=4-56840143-56840152-A;MOTIFS=A;STRUC=<TR2662790>	HPRC	No	0.086	Yes	NA,NA	NA	NA
chr4:56851005	134848	INS	320	0.9518	0.2334	310	NA	NA	NA	NA	NA	NA	NA	NA	NA	No	ID=4-56850913-56850923-CA;MOTIFS=CA;STRUC=(CA)n	HPRC,HGSVC,1KG-ONT	No	7.05	Yes	NA,NA	NA	NA
chr4:56851005	134849	INS	337	0.9476	0.2323	107	NA	NA	NA	NA	NA	NA	NA	NA	NA	No	ID=4-56850913-56850923-CA;MOTIFS=CA;STRUC=(CA)n	HPRC,HGSVC,1KG-ONT	No	7.05	Yes	NA,NA	NA	NA
chr4:56853515	134850	DEL	1018	0.8544	0.5413	1	NA	NA	NA	NA	NA	NA	NA	NA	NA	No	ID=4-56853587-56853602-AAAAG;MOTIFS=AAAAG;STRUC=<TR2662826>,ID=4-56853600-56853625-AGAAC;MOTIFS=AGAAC;STRUC=(AGAAC)n,ID=4-56854222-56854251-TTTTG;MOTIFS=TTTTG;STRUC=<TR2662827>	NA	Yes	0.359	No	NA,NA	NA	NA
chr4:56858489	134851	INS	56	0.847	0.5689	1	NA	NA	NA	NA	NA	NA	NA	NA	NA	No	NA	NA	Yes	1.894	No	NA,NA	NA	NA
chr4:56858491	134852	INS	52	0.831	0.6224	21	NA	NA	NA	NA	NA	NA	NA	NA	NA	No	ID=4-56858612-56858628-T;MOTIFS=T;STRUC=(T)n	NA	Yes	1.894	Yes	NA,NA	NA	NA
chr4:56858501	134853	INS	64	0.8511	0.5482	1	NA	NA	NA	NA	NA	NA	NA	NA	NA	No	ID=4-56858491-56858511-TA;MOTIFS=TA;STRUC=<TR2662833>,ID=4-56858612-56858628-T;MOTIFS=T;STRUC=(T)n	NA	Yes	1.894	No	NA,NA	NA	NA
chr4:56869478	134854	INS	107	0.8151	0.6633	2	NA	NA	NA	NA	NA	NA	NA	NA	NA	No	NA	NA	Yes	0.056	No	NA,NA	NA	NA
chr4:56872286	134855	INS	2781	0.9425	0.2392	110	NA	NA	NA	NA	NA	NA	NA	NA	NA	No	ID=4-56872224-56872238-AAAC;MOTIFS=AAAC;STRUC=(AAAC)n	HPRC,HGSVC,1KG-ONT	Yes	0.692	Yes	NA,NA	NA	NA
chr4:56876330	134856	INS	3189	0.8375	0.617	546	NA	NA	NA	NA	NA	NA	NA	NA	NA	No	NA	HGSVC	No	0.692	Yes	NA,NA	NA	NA
chr4:56894989	134858	DEL	959	0.8372	0.629	12	NA	NA	NA	NA	NA	NA	NA	NA	NA	No	ID=4-56895483-56895492-T;MOTIFS=T;STRUC=(T)n,ID=4-56895498-56895509-T;MOTIFS=T;STRUC=<TR2662924>	HPRC,HGSVC,1KG-ONT	No	0.078	Yes	NA,NA	NA	NA
chr4:56895750	134859	DEL	298	0.824	0.6392	29	NA	NA	NA	NA	NA	NA	NA	NA	NA	No	NA	HPRC,1KG-ONT	Yes	0.427	Yes	NA,NA	NA	NA
chr4:56905347	134860	INS	50	0.8809	0.4396	88	NA	NA	NA	NA	NA	NA	NA	NA	NA	No	ID=4-56905316-56905327-A,4-56905329-56905348-AT;MOTIFS=AT,A;STRUC=<VC178068>	HPRC,HGSVC	No	1.652	Yes	NA,NA	NA	NA
chr4:56905347	134861	INS	54	0.8435	0.5703	38	NA	NA	NA	NA	NA	NA	NA	NA	NA	No	ID=4-56905316-56905327-A,4-56905329-56905348-AT;MOTIFS=AT,A;STRUC=<VC178068>	HPRC,HGSVC	No	1.652	Yes	NA,NA	NA	NA
chr4:56905347	134862	INS	58	0.9255	0.2857	11	NA	NA	NA	NA	NA	NA	NA	NA	NA	No	ID=4-56905316-56905327-A,4-56905329-56905348-AT;MOTIFS=AT,A;STRUC=<VC178068>	HPRC,HGSVC	No	1.652	Yes	NA,NA	NA	NA
chr4:56905347	134863	INS	64	0.8661	0.4936	2	NA	NA	NA	NA	NA	NA	NA	NA	NA	No	ID=4-56905316-56905327-A,4-56905329-56905348-AT;MOTIFS=AT,A;STRUC=<VC178068>	HPRC,HGSVC	No	1.652	No	NA,NA	NA	NA
chr4:56905348	134864	INS	51	0.8753	0.4632	121	NA	NA	NA	NA	NA	NA	NA	NA	NA	No	ID=4-56905316-56905327-A,4-56905329-56905348-AT;MOTIFS=AT,A;STRUC=<VC178068>	HPRC,HGSVC	No	0.328	Yes	NA,NA	NA	NA
chr4:56917940	134865	DEL	305	0.9697	0.1234	31	REST(1.0,0.16)	NA	REST(1.0,0.16)	NA	NA	NA	NA	NA	NA	No	ID=4-56918051-56918068-A;MOTIFS=A;STRUC=<TR2662975>,ID=4-56918076-56918085-TTG;MOTIFS=TTG;STRUC=<TR2662976>	HPRC,HGSVC	Yes	0.052	Yes	NA,NA	NA	NA
chr4:56921022	134866	INS	340	0.8523	0.5618	3	REST(1.0,0.16)	NA	REST(1.0,0.16)	NA	NA	NA	NA	NA	NA	No	NA	NA	No	0.354	Yes	NA,NA	NA	NA
chr4:56942867	134867	INS	52	0.8066	0.6917	1	REST(1.0,0.16)	NA	REST(1.0,0.16)	NA	NA	NA	NA	NA	NA	No	NA	HPRC,HGSVC,1KG-ONT	No	0.692	No	NA,NA	NA	NA
chr4:56942867	134868	INS	64	0.8277	0.6541	5	REST(1.0,0.16)	NA	REST(1.0,0.16)	NA	NA	NA	NA	NA	NA	No	NA	HPRC,HGSVC,1KG-ONT	Yes	0.692	Yes	NA,NA	NA	NA
chr4:56942874	134869	INS	67	0.8265	0.6272	1	REST(1.0,0.16)	NA	REST(1.0,0.16)	NA	NA	NA	NA	NA	NA	No	ID=4-56942867-56942875-TTTC,4-56942879-56942898-TTTC,4-56942895-56942913-T;MOTIFS=TTTC,T;STRUC=<VC178070>	HPRC,HGSVC,1KG-ONT	Yes	0.692	No	NA,NA	NA	NA
chr4:56942878	134870	INS	511	0.8256	0.6777	2	REST(1.0,0.16)	NA	REST(1.0,0.16)	NA	NA	NA	NA	NA	NA	No	ID=4-56942867-56942875-TTTC,4-56942879-56942898-TTTC,4-56942895-56942913-T;MOTIFS=TTTC,T;STRUC=<VC178070>	HGSVC	Yes	0.692	No	NA,NA	NA	NA
chr4:56942878	134871	INS	347	0.8374	0.5835	1	REST(1.0,0.16)	NA	REST(1.0,0.16)	NA	NA	NA	NA	NA	NA	No	ID=4-56942867-56942875-TTTC,4-56942879-56942898-TTTC,4-56942895-56942913-T;MOTIFS=TTTC,T;STRUC=<VC178070>	HGSVC	Yes	0.692	No	NA,NA	NA	NA
chr4:56942878	134872	INS	327	0.9067	0.3568	3	REST(1.0,0.16)	NA	REST(1.0,0.16)	NA	NA	NA	NA	NA	NA	No	ID=4-56942867-56942875-TTTC,4-56942879-56942898-TTTC,4-56942895-56942913-T;MOTIFS=TTTC,T;STRUC=<VC178070>	HGSVC	Yes	0.692	No	NA,NA	NA	NA
chr4:56942878	134873	INS	392	0.8617	0.5362	4	REST(1.0,0.16)	NA	REST(1.0,0.16)	NA	NA	NA	NA	NA	NA	No	ID=4-56942867-56942875-TTTC,4-56942879-56942898-TTTC,4-56942895-56942913-T;MOTIFS=TTTC,T;STRUC=<VC178070>	HGSVC	Yes	0.692	Yes	NA,NA	NA	NA
chr4:56942878	134874	INS	572	0.8758	0.4522	1	REST(1.0,0.16)	NA	REST(1.0,0.16)	NA	NA	NA	NA	NA	NA	No	ID=4-56942867-56942875-TTTC,4-56942879-56942898-TTTC,4-56942895-56942913-T;MOTIFS=TTTC,T;STRUC=<VC178070>	HGSVC	Yes	0.692	No	NA,NA	NA	NA
chr4:56942895	134875	INS	636	0.8868	0.4083	1	REST(1.0,0.16)	NA	REST(1.0,0.16)	NA	NA	NA	NA	NA	NA	No	ID=4-56942867-56942875-TTTC,4-56942879-56942898-TTTC,4-56942895-56942913-T;MOTIFS=TTTC,T;STRUC=<VC178070>	HGSVC	Yes	0.692	No	NA,NA	NA	NA
chr4:56942896	134876	INS	59	0.804	0.6915	5	REST(1.0,0.16)	NA	REST(1.0,0.16)	NA	NA	NA	NA	NA	NA	No	ID=4-56942867-56942875-TTTC,4-56942879-56942898-TTTC,4-56942895-56942913-T;MOTIFS=TTTC,T;STRUC=<VC178070>	HPRC,HGSVC,1KG-ONT	Yes	0.692	Yes	NA,NA	NA	NA
chr4:56942897	134877	INS	222	0.9149	0.3167	2	REST(1.0,0.16)	NA	REST(1.0,0.16)	NA	NA	NA	NA	NA	NA	No	ID=4-56942867-56942875-TTTC,4-56942879-56942898-TTTC,4-56942895-56942913-T;MOTIFS=TTTC,T;STRUC=<VC178070>	HGSVC	Yes	0.692	Yes	NA,NA	NA	NA
chr4:56942897	134878	INS	239	0.8324	0.6096	2	REST(1.0,0.16)	NA	REST(1.0,0.16)	NA	NA	NA	NA	NA	NA	No	ID=4-56942867-56942875-TTTC,4-56942879-56942898-TTTC,4-56942895-56942913-T;MOTIFS=TTTC,T;STRUC=<VC178070>	HGSVC	Yes	0.692	No	NA,NA	NA	NA
chr4:56942897	134879	INS	178	0.8751	0.4931	1	REST(1.0,0.16)	NA	REST(1.0,0.16)	NA	NA	NA	NA	NA	NA	No	ID=4-56942867-56942875-TTTC,4-56942879-56942898-TTTC,4-56942895-56942913-T;MOTIFS=TTTC,T;STRUC=<VC178070>	NA	Yes	0.692	No	NA,NA	NA	NA
chr4:56942897	134880	INS	350	0.851	0.5474	2	REST(1.0,0.16)	NA	REST(1.0,0.16)	NA	NA	NA	NA	NA	NA	No	ID=4-56942867-56942875-TTTC,4-56942879-56942898-TTTC,4-56942895-56942913-T;MOTIFS=TTTC,T;STRUC=<VC178070>	HGSVC	Yes	0.692	No	NA,NA	NA	NA
chr4:56942898	134881	INS	67	0.8585	0.5079	2	REST(1.0,0.16)	NA	REST(1.0,0.16)	NA	NA	NA	NA	NA	NA	No	ID=4-56942867-56942875-TTTC,4-56942879-56942898-TTTC,4-56942895-56942913-T;MOTIFS=TTTC,T;STRUC=<VC178070>	HPRC,HGSVC,1KG-ONT	Yes	0.692	No	NA,NA	NA	NA
chr4:56942898	134882	INS	88	0.8467	0.5792	2	REST(1.0,0.16)	NA	REST(1.0,0.16)	NA	NA	NA	NA	NA	NA	No	ID=4-56942867-56942875-TTTC,4-56942879-56942898-TTTC,4-56942895-56942913-T;MOTIFS=TTTC,T;STRUC=<VC178070>	HGSVC	Yes	0.692	No	NA,NA	NA	NA
chr4:56942906	134883	INS	470	0.8521	0.554	2	REST(1.0,0.16)	NA	REST(1.0,0.16)	NA	NA	NA	NA	NA	NA	No	ID=4-56942867-56942875-TTTC,4-56942879-56942898-TTTC,4-56942895-56942913-T;MOTIFS=TTTC,T;STRUC=<VC178070>	HGSVC	Yes	0.692	No	NA,NA	NA	NA
chr4:56964070	134884	INS	330	0.8922	0.4026	1	NOA1(1.6738e-08,0.862),REST(1.0,0.16)	NA	REST(1.0,0.16)	NA	NA	NA	NA	NA	NA	No	NA	NA	No	2.153	No	NA,NA	NA	NA
chr4:56978495	134886	INS	66	0.8608	0.5287	2	POLR2B(0.24489,0.568)	NA	NA	NA	NA	NA	NA	NA	promoter	No	NA	HPRC,HGSVC,1KG-ONT	No	7.862	No	NA,NA	NA	NA
chr4:56978495	134888	INS	70	0.8494	0.5497	174	POLR2B(0.24489,0.568)	NA	NA	NA	NA	NA	NA	NA	promoter	No	NA	HPRC,HGSVC,1KG-ONT	No	7.862	Yes	NA,NA	NA	NA
chr4:56978495	134887	INS	60	0.8483	0.5739	3	POLR2B(0.24489,0.568)	NA	NA	NA	NA	NA	NA	NA	promoter	No	NA	HGSVC,1KG-ONT	No	7.862	No	NA,NA	NA	NA
chr4:56978519	134889	INS	74	0.8464	0.5613	12	POLR2B(0.24489,0.568)	NA	NA	NA	NA	NA	NA	NA	promoter	No	ID=4-56978507-56978521-AATA;MOTIFS=AATA;STRUC=<TR2663083>	HPRC,HGSVC,1KG-ONT	No	6.859	Yes	NA,NA	NA	NA
chr4:57145100	134890	INS	52	0.8064	0.6877	1	NA	NA	NA	NA	NA	NA	NA	NA	NA	No	NA	NA	No	0.111	No	NA,NA	NA	NA
chr4:57163949	134891	DEL	51	0.9389	0.3715	1	NA	NA	NA	NA	NA	NA	NA	NA	enhancer	No	NA	HPRC	No	5.292	No	NA,NA	NA	NA
chr4:57173385	134892	INS	144	0.8012	0.6771	1	NA	NA	NA	NA	NA	NA	NA	NA	NA	No	NA	NA	No	0.056	No	NA,NA	NA	NA
chr4:57221170	134893	DEL	398	0.988	0.0423	1059	NA	NA	NA	NA	NA	NA	NA	NA	NA	No	ID=4-57221181-57221207-T;MOTIFS=T;STRUC=(T)n	HPRC,HGSVC,1KG-ONT	Yes	2.263	Yes	NA,NA	NA	NA
chr4:57260496	134894	INS	1212	0.8965	0.3892	943	NA	NA	NA	NA	NA	NA	NA	NA	NA	No	NA	HPRC,HGSVC,1KG-ONT	No	4.225	Yes	NA,NA	NA	NA
chr4:57281850	134895	DEL	326	0.9926	0.0142	1046	NA	NA	NA	NA	NA	NA	NA	NA	NA	No	ID=4-57282131-57282182-A;MOTIFS=A;STRUC=(A)n	HPRC,HGSVC,1KG-ONT	Yes	8.375	Yes	NA,NA	NA	NA
chr4:57289460	134896	INS	65	0.8905	0.4013	51	NA	NA	NA	NA	NA	NA	NA	NA	NA	No	NA	HPRC,HGSVC,1KG-ONT	Yes	1.616	Yes	NA,NA	NA	NA
chr4:57307735	134897	DEL	289	0.8843	0.4578	9	NA	NA	NA	NA	NA	NA	NA	NA	NA	No	ID=4-57307894-57307906-ACTC,4-57307915-57307942-ACTCATCC,4-57307980-57308011-CCAT;MOTIFS=ACTC,CCAT,ACTCATCC;STRUC=<VC178112>	1KG-ONT	Yes	4.423	Yes	NA,NA	NA	NA
chr4:57316542	134898	INS	6084	0.89	0.395	1	NA	NA	NA	NA	NA	NA	NA	NA	NA	No	NA	NA	Yes	0.794	No	NA,NA	NA	NA
chr4:57324517	134899	DEL	54	0.8564	0.5541	2	NA	NA	NA	NA	NA	NA	NA	NA	NA	No	NA	1KG-ONT	Yes	2.418	Yes	NA,NA	NA	NA
chr4:57334577	134900	DEL	82	0.9331	0.5032	1	NA	NA	NA	NA	NA	NA	NA	NA	NA	No	NA	HPRC	No	4.38	No	NA,NA	NA	NA
chr4:57339050	134901	INS	55	0.8067	0.695	15	NA	NA	NA	NA	NA	NA	NA	NA	NA	No	ID=4-57338985-57339004-TTCC,4-57339013-57339030-TTCC,4-57339041-57339088-TCCTTTCCCT,4-57339100-57339169-TTCCT,4-57339155-57339185-TTCCC,4-57339200-57339340-TTCCC,4-57339205-57339264-TTCCT,4-57339275-57339294-TTCCT,4-57339295-57339330-TTCCG,4-57339330-57339393-TTCCT,4-57339433-57339453-TTCC;MOTIFS=TCCTTTCCCT,TTCCG,TTCC,TTCCC,TTCCT;STRUC=<VC178116>	HPRC,HGSVC,1KG-ONT	Yes	1.616	Yes	NA,NA	NA	NA
chr4:57339078	134902	INS	74	0.8467	0.6458	9	NA	NA	NA	NA	NA	NA	NA	NA	NA	No	ID=4-57338985-57339004-TTCC,4-57339013-57339030-TTCC,4-57339041-57339088-TCCTTTCCCT,4-57339100-57339169-TTCCT,4-57339155-57339185-TTCCC,4-57339200-57339340-TTCCC,4-57339205-57339264-TTCCT,4-57339275-57339294-TTCCT,4-57339295-57339330-TTCCG,4-57339330-57339393-TTCCT,4-57339433-57339453-TTCC;MOTIFS=TCCTTTCCCT,TTCCG,TTCC,TTCCC,TTCCT;STRUC=<VC178116>	HPRC,HGSVC,1KG-ONT	Yes	1.616	Yes	NA,NA	NA	NA
chr4:57339080	134903	DEL	60	0.8098	0.6646	8	NA	NA	NA	NA	NA	NA	NA	NA	NA	No	ID=4-57338985-57339004-TTCC,4-57339013-57339030-TTCC,4-57339041-57339088-TCCTTTCCCT,4-57339100-57339169-TTCCT,4-57339155-57339185-TTCCC,4-57339200-57339340-TTCCC,4-57339205-57339264-TTCCT,4-57339275-57339294-TTCCT,4-57339295-57339330-TTCCG,4-57339330-57339393-TTCCT,4-57339433-57339453-TTCC;MOTIFS=TCCTTTCCCT,TTCCG,TTCC,TTCCC,TTCCT;STRUC=<VC178116>	HPRC,HGSVC	No	1.816	Yes	NA,NA	NA	NA
chr4:57339089	134904	INS	90	0.8544	0.5481	32	NA	NA	NA	NA	NA	NA	NA	NA	NA	No	ID=4-57338985-57339004-TTCC,4-57339013-57339030-TTCC,4-57339041-57339088-TCCTTTCCCT,4-57339100-57339169-TTCCT,4-57339155-57339185-TTCCC,4-57339200-57339340-TTCCC,4-57339205-57339264-TTCCT,4-57339275-57339294-TTCCT,4-57339295-57339330-TTCCG,4-57339330-57339393-TTCCT,4-57339433-57339453-TTCC;MOTIFS=TCCTTTCCCT,TTCCG,TTCC,TTCCC,TTCCT;STRUC=<VC178116>	HPRC,HGSVC	Yes	1.616	Yes	NA,NA	NA	NA
chr4:57339100	134905	INS	95	0.8205	0.6449	14	NA	NA	NA	NA	NA	NA	NA	NA	NA	No	ID=4-57338985-57339004-TTCC,4-57339013-57339030-TTCC,4-57339041-57339088-TCCTTTCCCT,4-57339100-57339169-TTCCT,4-57339155-57339185-TTCCC,4-57339200-57339340-TTCCC,4-57339205-57339264-TTCCT,4-57339275-57339294-TTCCT,4-57339295-57339330-TTCCG,4-57339330-57339393-TTCCT,4-57339433-57339453-TTCC;MOTIFS=TCCTTTCCCT,TTCCG,TTCC,TTCCC,TTCCT;STRUC=<VC178116>	HPRC,HGSVC	Yes	1.616	Yes	NA,NA	NA	NA
chr4:57339100	134906	INS	98	0.9201	0.5016	2	NA	NA	NA	NA	NA	NA	NA	NA	NA	No	ID=4-57338985-57339004-TTCC,4-57339013-57339030-TTCC,4-57339041-57339088-TCCTTTCCCT,4-57339100-57339169-TTCCT,4-57339155-57339185-TTCCC,4-57339200-57339340-TTCCC,4-57339205-57339264-TTCCT,4-57339275-57339294-TTCCT,4-57339295-57339330-TTCCG,4-57339330-57339393-TTCCT,4-57339433-57339453-TTCC;MOTIFS=TCCTTTCCCT,TTCCG,TTCC,TTCCC,TTCCT;STRUC=<VC178116>	HPRC,HGSVC	Yes	1.616	No	NA,NA	NA	NA
chr4:57339105	134907	INS	85	0.8742	0.4837	31	NA	NA	NA	NA	NA	NA	NA	NA	NA	No	ID=4-57338985-57339004-TTCC,4-57339013-57339030-TTCC,4-57339041-57339088-TCCTTTCCCT,4-57339100-57339169-TTCCT,4-57339155-57339185-TTCCC,4-57339200-57339340-TTCCC,4-57339205-57339264-TTCCT,4-57339275-57339294-TTCCT,4-57339295-57339330-TTCCG,4-57339330-57339393-TTCCT,4-57339433-57339453-TTCC;MOTIFS=TCCTTTCCCT,TTCCG,TTCC,TTCCC,TTCCT;STRUC=<VC178116>	HPRC,HGSVC	Yes	1.616	Yes	NA,NA	NA	NA
chr4:57339115	134908	INS	74	0.8612	0.5303	20	NA	NA	NA	NA	NA	NA	NA	NA	NA	No	ID=4-57338985-57339004-TTCC,4-57339013-57339030-TTCC,4-57339041-57339088-TCCTTTCCCT,4-57339100-57339169-TTCCT,4-57339155-57339185-TTCCC,4-57339200-57339340-TTCCC,4-57339205-57339264-TTCCT,4-57339275-57339294-TTCCT,4-57339295-57339330-TTCCG,4-57339330-57339393-TTCCT,4-57339433-57339453-TTCC;MOTIFS=TCCTTTCCCT,TTCCG,TTCC,TTCCC,TTCCT;STRUC=<VC178116>	HPRC,HGSVC,1KG-ONT	Yes	0.469	Yes	NA,NA	NA	NA
chr4:57339115	134909	DEL	90	0.8223	0.6526	47	NA	NA	NA	NA	NA	NA	NA	NA	NA	No	ID=4-57338985-57339004-TTCC,4-57339013-57339030-TTCC,4-57339041-57339088-TCCTTTCCCT,4-57339100-57339169-TTCCT,4-57339155-57339185-TTCCC,4-57339200-57339340-TTCCC,4-57339205-57339264-TTCCT,4-57339275-57339294-TTCCT,4-57339295-57339330-TTCCG,4-57339330-57339393-TTCCT,4-57339433-57339453-TTCC;MOTIFS=TCCTTTCCCT,TTCCG,TTCC,TTCCC,TTCCT;STRUC=<VC178116>	HPRC,HGSVC,1KG-ONT	No	0.638	Yes	NA,NA	NA	NA
chr4:57339120	134910	DEL	85	0.8112	0.6847	46	NA	NA	NA	NA	NA	NA	NA	NA	NA	No	ID=4-57338985-57339004-TTCC,4-57339013-57339030-TTCC,4-57339041-57339088-TCCTTTCCCT,4-57339100-57339169-TTCCT,4-57339155-57339185-TTCCC,4-57339200-57339340-TTCCC,4-57339205-57339264-TTCCT,4-57339275-57339294-TTCCT,4-57339295-57339330-TTCCG,4-57339330-57339393-TTCCT,4-57339433-57339453-TTCC;MOTIFS=TCCTTTCCCT,TTCCG,TTCC,TTCCC,TTCCT;STRUC=<VC178116>	HPRC,HGSVC,1KG-ONT	No	0.638	Yes	NA,NA	NA	NA
chr4:57339125	134911	DEL	80	0.8802	0.4425	28	NA	NA	NA	NA	NA	NA	NA	NA	NA	No	ID=4-57338985-57339004-TTCC,4-57339013-57339030-TTCC,4-57339041-57339088-TCCTTTCCCT,4-57339100-57339169-TTCCT,4-57339155-57339185-TTCCC,4-57339200-57339340-TTCCC,4-57339205-57339264-TTCCT,4-57339275-57339294-TTCCT,4-57339295-57339330-TTCCG,4-57339330-57339393-TTCCT,4-57339433-57339453-TTCC;MOTIFS=TCCTTTCCCT,TTCCG,TTCC,TTCCC,TTCCT;STRUC=<VC178116>	HPRC,HGSVC,1KG-ONT	No	0.666	Yes	NA,NA	NA	NA
chr4:57339129	134912	INS	70	0.8732	0.4875	86	NA	NA	NA	NA	NA	NA	NA	NA	NA	No	ID=4-57338985-57339004-TTCC,4-57339013-57339030-TTCC,4-57339041-57339088-TCCTTTCCCT,4-57339100-57339169-TTCCT,4-57339155-57339185-TTCCC,4-57339200-57339340-TTCCC,4-57339205-57339264-TTCCT,4-57339275-57339294-TTCCT,4-57339295-57339330-TTCCG,4-57339330-57339393-TTCCT,4-57339433-57339453-TTCC;MOTIFS=TCCTTTCCCT,TTCCG,TTCC,TTCCC,TTCCT;STRUC=<VC178116>	HPRC,HGSVC,1KG-ONT	Yes	0.469	Yes	NA,NA	NA	NA
chr4:57339135	134913	INS	65	0.8691	0.473	79	NA	NA	NA	NA	NA	NA	NA	NA	NA	No	ID=4-57338985-57339004-TTCC,4-57339013-57339030-TTCC,4-57339041-57339088-TCCTTTCCCT,4-57339100-57339169-TTCCT,4-57339155-57339185-TTCCC,4-57339200-57339340-TTCCC,4-57339205-57339264-TTCCT,4-57339275-57339294-TTCCT,4-57339295-57339330-TTCCG,4-57339330-57339393-TTCCT,4-57339433-57339453-TTCC;MOTIFS=TCCTTTCCCT,TTCCG,TTCC,TTCCC,TTCCT;STRUC=<VC178116>	HPRC,HGSVC,1KG-ONT	Yes	1.616	Yes	NA,NA	NA	NA
chr4:57339135	134914	INS	57	0.858	0.5185	2	NA	NA	NA	NA	NA	NA	NA	NA	NA	No	ID=4-57338985-57339004-TTCC,4-57339013-57339030-TTCC,4-57339041-57339088-TCCTTTCCCT,4-57339100-57339169-TTCCT,4-57339155-57339185-TTCCC,4-57339200-57339340-TTCCC,4-57339205-57339264-TTCCT,4-57339275-57339294-TTCCT,4-57339295-57339330-TTCCG,4-57339330-57339393-TTCCT,4-57339433-57339453-TTCC;MOTIFS=TCCTTTCCCT,TTCCG,TTCC,TTCCC,TTCCT;STRUC=<VC178116>	HPRC,HGSVC,1KG-ONT	Yes	1.616	No	NA,NA	NA	NA
chr4:57339135	134915	DEL	70	0.829	0.6447	21	NA	NA	NA	NA	NA	NA	NA	NA	NA	No	ID=4-57338985-57339004-TTCC,4-57339013-57339030-TTCC,4-57339041-57339088-TCCTTTCCCT,4-57339100-57339169-TTCCT,4-57339155-57339185-TTCCC,4-57339200-57339340-TTCCC,4-57339205-57339264-TTCCT,4-57339275-57339294-TTCCT,4-57339295-57339330-TTCCG,4-57339330-57339393-TTCCT,4-57339433-57339453-TTCC;MOTIFS=TCCTTTCCCT,TTCCG,TTCC,TTCCC,TTCCT;STRUC=<VC178116>	HPRC,HGSVC,1KG-ONT	No	0.758	Yes	NA,NA	NA	NA
chr4:57339139	134916	INS	60	0.8653	0.5743	10	NA	NA	NA	NA	NA	NA	NA	NA	NA	No	ID=4-57338985-57339004-TTCC,4-57339013-57339030-TTCC,4-57339041-57339088-TCCTTTCCCT,4-57339100-57339169-TTCCT,4-57339155-57339185-TTCCC,4-57339200-57339340-TTCCC,4-57339205-57339264-TTCCT,4-57339275-57339294-TTCCT,4-57339295-57339330-TTCCG,4-57339330-57339393-TTCCT,4-57339433-57339453-TTCC;MOTIFS=TCCTTTCCCT,TTCCG,TTCC,TTCCC,TTCCT;STRUC=<VC178116>	HPRC,HGSVC,1KG-ONT	Yes	1.616	Yes	NA,NA	NA	NA
chr4:57339140	134917	DEL	65	0.8755	0.4709	17	NA	NA	NA	NA	NA	NA	NA	NA	NA	No	ID=4-57338985-57339004-TTCC,4-57339013-57339030-TTCC,4-57339041-57339088-TCCTTTCCCT,4-57339100-57339169-TTCCT,4-57339155-57339185-TTCCC,4-57339200-57339340-TTCCC,4-57339205-57339264-TTCCT,4-57339275-57339294-TTCCT,4-57339295-57339330-TTCCG,4-57339330-57339393-TTCCT,4-57339433-57339453-TTCC;MOTIFS=TCCTTTCCCT,TTCCG,TTCC,TTCCC,TTCCT;STRUC=<VC178116>	HPRC,HGSVC	No	0.758	Yes	NA,NA	NA	NA
chr4:57339140	134918	DEL	125	0.7975	0.6921	7	NA	NA	NA	NA	NA	NA	NA	NA	NA	No	ID=4-57338985-57339004-TTCC,4-57339013-57339030-TTCC,4-57339041-57339088-TCCTTTCCCT,4-57339100-57339169-TTCCT,4-57339155-57339185-TTCCC,4-57339200-57339340-TTCCC,4-57339205-57339264-TTCCT,4-57339275-57339294-TTCCT,4-57339295-57339330-TTCCG,4-57339330-57339393-TTCCT,4-57339433-57339453-TTCC;MOTIFS=TCCTTTCCCT,TTCCG,TTCC,TTCCC,TTCCT;STRUC=<VC178116>	HPRC,HGSVC,1KG-ONT	No	0.684	Yes	NA,NA	NA	NA
chr4:57339146	134919	INS	54	0.8459	0.5834	58	NA	NA	NA	NA	NA	NA	NA	NA	NA	No	ID=4-57338985-57339004-TTCC,4-57339013-57339030-TTCC,4-57339041-57339088-TCCTTTCCCT,4-57339100-57339169-TTCCT,4-57339155-57339185-TTCCC,4-57339200-57339340-TTCCC,4-57339205-57339264-TTCCT,4-57339275-57339294-TTCCT,4-57339295-57339330-TTCCG,4-57339330-57339393-TTCCT,4-57339433-57339453-TTCC;MOTIFS=TCCTTTCCCT,TTCCG,TTCC,TTCCC,TTCCT;STRUC=<VC178116>	HPRC,HGSVC,1KG-ONT	Yes	1.616	Yes	NA,NA	NA	NA
chr4:57339149	134920	INS	50	0.8322	0.6423	26	NA	NA	NA	NA	NA	NA	NA	NA	NA	No	ID=4-57338985-57339004-TTCC,4-57339013-57339030-TTCC,4-57339041-57339088-TCCTTTCCCT,4-57339100-57339169-TTCCT,4-57339155-57339185-TTCCC,4-57339200-57339340-TTCCC,4-57339205-57339264-TTCCT,4-57339275-57339294-TTCCT,4-57339295-57339330-TTCCG,4-57339330-57339393-TTCCT,4-57339433-57339453-TTCC;MOTIFS=TCCTTTCCCT,TTCCG,TTCC,TTCCC,TTCCT;STRUC=<VC178116>	HPRC,HGSVC,1KG-ONT	Yes	1.616	Yes	NA,NA	NA	NA
chr4:57339150	134921	DEL	55	0.847	0.5662	35	NA	NA	NA	NA	NA	NA	NA	NA	NA	No	ID=4-57338985-57339004-TTCC,4-57339013-57339030-TTCC,4-57339041-57339088-TCCTTTCCCT,4-57339100-57339169-TTCCT,4-57339155-57339185-TTCCC,4-57339200-57339340-TTCCC,4-57339205-57339264-TTCCT,4-57339275-57339294-TTCCT,4-57339295-57339330-TTCCG,4-57339330-57339393-TTCCT,4-57339433-57339453-TTCC;MOTIFS=TCCTTTCCCT,TTCCG,TTCC,TTCCC,TTCCT;STRUC=<VC178116>	HPRC,HGSVC	No	1.812	Yes	NA,NA	NA	NA
chr4:57339150	134922	DEL	115	0.8892	0.4487	124	NA	NA	NA	NA	NA	NA	NA	NA	NA	No	ID=4-57338985-57339004-TTCC,4-57339013-57339030-TTCC,4-57339041-57339088-TCCTTTCCCT,4-57339100-57339169-TTCCT,4-57339155-57339185-TTCCC,4-57339200-57339340-TTCCC,4-57339205-57339264-TTCCT,4-57339275-57339294-TTCCT,4-57339295-57339330-TTCCG,4-57339330-57339393-TTCCT,4-57339433-57339453-TTCC;MOTIFS=TCCTTTCCCT,TTCCG,TTCC,TTCCC,TTCCT;STRUC=<VC178116>	HPRC,HGSVC,1KG-ONT	No	0.758	Yes	NA,NA	NA	NA
chr4:57339164	134923	DEL	60	0.8088	0.6673	17	NA	NA	NA	NA	NA	NA	NA	NA	NA	No	ID=4-57338985-57339004-TTCC,4-57339013-57339030-TTCC,4-57339041-57339088-TCCTTTCCCT,4-57339100-57339169-TTCCT,4-57339155-57339185-TTCCC,4-57339200-57339340-TTCCC,4-57339205-57339264-TTCCT,4-57339275-57339294-TTCCT,4-57339295-57339330-TTCCG,4-57339330-57339393-TTCCT,4-57339433-57339453-TTCC;MOTIFS=TCCTTTCCCT,TTCCG,TTCC,TTCCC,TTCCT;STRUC=<VC178116>	HPRC,HGSVC	No	1.751	Yes	NA,NA	NA	NA
chr4:57339165	134924	DEL	100	0.8817	0.4455	81	NA	NA	NA	NA	NA	NA	NA	NA	NA	No	ID=4-57338985-57339004-TTCC,4-57339013-57339030-TTCC,4-57339041-57339088-TCCTTTCCCT,4-57339100-57339169-TTCCT,4-57339155-57339185-TTCCC,4-57339200-57339340-TTCCC,4-57339205-57339264-TTCCT,4-57339275-57339294-TTCCT,4-57339295-57339330-TTCCG,4-57339330-57339393-TTCCT,4-57339433-57339453-TTCC;MOTIFS=TCCTTTCCCT,TTCCG,TTCC,TTCCC,TTCCT;STRUC=<VC178116>	HPRC,HGSVC,1KG-ONT	No	0.758	Yes	NA,NA	NA	NA
chr4:57339170	134925	DEL	75	0.8377	0.6262	44	NA	NA	NA	NA	NA	NA	NA	NA	NA	No	ID=4-57338985-57339004-TTCC,4-57339013-57339030-TTCC,4-57339041-57339088-TCCTTTCCCT,4-57339100-57339169-TTCCT,4-57339155-57339185-TTCCC,4-57339200-57339340-TTCCC,4-57339205-57339264-TTCCT,4-57339275-57339294-TTCCT,4-57339295-57339330-TTCCG,4-57339330-57339393-TTCCT,4-57339433-57339453-TTCC;MOTIFS=TCCTTTCCCT,TTCCG,TTCC,TTCCC,TTCCT;STRUC=<VC178116>	HPRC,HGSVC,1KG-ONT	No	2.048	Yes	NA,NA	NA	NA
chr4:57339172	134926	DEL	106	0.851	0.5704	34	NA	NA	NA	NA	NA	NA	NA	NA	NA	No	ID=4-57338985-57339004-TTCC,4-57339013-57339030-TTCC,4-57339041-57339088-TCCTTTCCCT,4-57339100-57339169-TTCCT,4-57339155-57339185-TTCCC,4-57339200-57339340-TTCCC,4-57339205-57339264-TTCCT,4-57339275-57339294-TTCCT,4-57339295-57339330-TTCCG,4-57339330-57339393-TTCCT,4-57339433-57339453-TTCC;MOTIFS=TCCTTTCCCT,TTCCG,TTCC,TTCCC,TTCCT;STRUC=<VC178116>	HPRC,HGSVC,1KG-ONT	No	1.812	Yes	NA,NA	NA	NA
chr4:57339181	134927	DEL	135	0.8264	0.6654	23	NA	NA	NA	NA	NA	NA	NA	NA	NA	No	ID=4-57338985-57339004-TTCC,4-57339013-57339030-TTCC,4-57339041-57339088-TCCTTTCCCT,4-57339100-57339169-TTCCT,4-57339155-57339185-TTCCC,4-57339200-57339340-TTCCC,4-57339205-57339264-TTCCT,4-57339275-57339294-TTCCT,4-57339295-57339330-TTCCG,4-57339330-57339393-TTCCT,4-57339433-57339453-TTCC;MOTIFS=TCCTTTCCCT,TTCCG,TTCC,TTCCC,TTCCT;STRUC=<VC178116>	HPRC,HGSVC,1KG-ONT	No	0.684	Yes	NA,NA	NA	NA
chr4:57339199	134928	INS	67	0.8333	0.6283	7	NA	NA	NA	NA	NA	NA	NA	NA	NA	No	ID=4-57338985-57339004-TTCC,4-57339013-57339030-TTCC,4-57339041-57339088-TCCTTTCCCT,4-57339100-57339169-TTCCT,4-57339155-57339185-TTCCC,4-57339200-57339340-TTCCC,4-57339205-57339264-TTCCT,4-57339275-57339294-TTCCT,4-57339295-57339330-TTCCG,4-57339330-57339393-TTCCT,4-57339433-57339453-TTCC;MOTIFS=TCCTTTCCCT,TTCCG,TTCC,TTCCC,TTCCT;STRUC=<VC178116>	HPRC,HGSVC,1KG-ONT	Yes	1.616	Yes	NA,NA	NA	NA
chr4:57339215	134929	INS	55	0.82	0.6565	30	NA	NA	NA	NA	NA	NA	NA	NA	NA	No	ID=4-57338985-57339004-TTCC,4-57339013-57339030-TTCC,4-57339041-57339088-TCCTTTCCCT,4-57339100-57339169-TTCCT,4-57339155-57339185-TTCCC,4-57339200-57339340-TTCCC,4-57339205-57339264-TTCCT,4-57339275-57339294-TTCCT,4-57339295-57339330-TTCCG,4-57339330-57339393-TTCCT,4-57339433-57339453-TTCC;MOTIFS=TCCTTTCCCT,TTCCG,TTCC,TTCCC,TTCCT;STRUC=<VC178116>	HPRC,HGSVC,1KG-ONT	Yes	1.616	Yes	NA,NA	NA	NA
chr4:57339215	134930	INS	60	0.8356	0.6604	17	NA	NA	NA	NA	NA	NA	NA	NA	NA	No	ID=4-57338985-57339004-TTCC,4-57339013-57339030-TTCC,4-57339041-57339088-TCCTTTCCCT,4-57339100-57339169-TTCCT,4-57339155-57339185-TTCCC,4-57339200-57339340-TTCCC,4-57339205-57339264-TTCCT,4-57339275-57339294-TTCCT,4-57339295-57339330-TTCCG,4-57339330-57339393-TTCCT,4-57339433-57339453-TTCC;MOTIFS=TCCTTTCCCT,TTCCG,TTCC,TTCCC,TTCCT;STRUC=<VC178116>	HPRC,HGSVC,1KG-ONT	Yes	1.616	Yes	NA,NA	NA	NA
chr4:57339219	134931	INS	72	0.9178	0.4602	3	NA	NA	NA	NA	NA	NA	NA	NA	NA	No	ID=4-57338985-57339004-TTCC,4-57339013-57339030-TTCC,4-57339041-57339088-TCCTTTCCCT,4-57339100-57339169-TTCCT,4-57339155-57339185-TTCCC,4-57339200-57339340-TTCCC,4-57339205-57339264-TTCCT,4-57339275-57339294-TTCCT,4-57339295-57339330-TTCCG,4-57339330-57339393-TTCCT,4-57339433-57339453-TTCC;MOTIFS=TCCTTTCCCT,TTCCG,TTCC,TTCCC,TTCCT;STRUC=<VC178116>	HPRC,HGSVC,1KG-ONT	Yes	1.616	Yes	NA,NA	NA	NA
chr4:57339235	134932	INS	50	0.8546	0.5478	34	NA	NA	NA	NA	NA	NA	NA	NA	NA	No	ID=4-57338985-57339004-TTCC,4-57339013-57339030-TTCC,4-57339041-57339088-TCCTTTCCCT,4-57339100-57339169-TTCCT,4-57339155-57339185-TTCCC,4-57339200-57339340-TTCCC,4-57339205-57339264-TTCCT,4-57339275-57339294-TTCCT,4-57339295-57339330-TTCCG,4-57339330-57339393-TTCCT,4-57339433-57339453-TTCC;MOTIFS=TCCTTTCCCT,TTCCG,TTCC,TTCCC,TTCCT;STRUC=<VC178116>	HPRC,HGSVC,1KG-ONT	Yes	1.616	Yes	NA,NA	NA	NA
chr4:57339239	134933	DEL	100	0.8215	0.6513	281	NA	NA	NA	NA	NA	NA	NA	NA	NA	No	ID=4-57338985-57339004-TTCC,4-57339013-57339030-TTCC,4-57339041-57339088-TCCTTTCCCT,4-57339100-57339169-TTCCT,4-57339155-57339185-TTCCC,4-57339200-57339340-TTCCC,4-57339205-57339264-TTCCT,4-57339275-57339294-TTCCT,4-57339295-57339330-TTCCG,4-57339330-57339393-TTCCT,4-57339433-57339453-TTCC;MOTIFS=TCCTTTCCCT,TTCCG,TTCC,TTCCC,TTCCT;STRUC=<VC178116>	HPRC,HGSVC,1KG-ONT	No	0.68	Yes	NA,NA	NA	NA
chr4:57339249	134934	DEL	90	0.8338	0.6263	65	NA	NA	NA	NA	NA	NA	NA	NA	NA	No	ID=4-57338985-57339004-TTCC,4-57339013-57339030-TTCC,4-57339041-57339088-TCCTTTCCCT,4-57339100-57339169-TTCCT,4-57339155-57339185-TTCCC,4-57339200-57339340-TTCCC,4-57339205-57339264-TTCCT,4-57339275-57339294-TTCCT,4-57339295-57339330-TTCCG,4-57339330-57339393-TTCCT,4-57339433-57339453-TTCC;MOTIFS=TCCTTTCCCT,TTCCG,TTCC,TTCCC,TTCCT;STRUC=<VC178116>	HPRC,HGSVC,1KG-ONT	No	0.68	Yes	NA,NA	NA	NA
chr4:57339256	134935	DEL	118	0.8865	0.4145	95	NA	NA	NA	NA	NA	NA	NA	NA	NA	No	ID=4-57338985-57339004-TTCC,4-57339013-57339030-TTCC,4-57339041-57339088-TCCTTTCCCT,4-57339100-57339169-TTCCT,4-57339155-57339185-TTCCC,4-57339200-57339340-TTCCC,4-57339205-57339264-TTCCT,4-57339275-57339294-TTCCT,4-57339295-57339330-TTCCG,4-57339330-57339393-TTCCT,4-57339433-57339453-TTCC;MOTIFS=TCCTTTCCCT,TTCCG,TTCC,TTCCC,TTCCT;STRUC=<VC178116>	HPRC,HGSVC,1KG-ONT	No	0.621	Yes	NA,NA	NA	NA
chr4:57339270	134936	DEL	64	0.8056	0.6644	19	NA	NA	NA	NA	NA	NA	NA	NA	NA	No	ID=4-57338985-57339004-TTCC,4-57339013-57339030-TTCC,4-57339041-57339088-TCCTTTCCCT,4-57339100-57339169-TTCCT,4-57339155-57339185-TTCCC,4-57339200-57339340-TTCCC,4-57339205-57339264-TTCCT,4-57339275-57339294-TTCCT,4-57339295-57339330-TTCCG,4-57339330-57339393-TTCCT,4-57339433-57339453-TTCC;MOTIFS=TCCTTTCCCT,TTCCG,TTCC,TTCCC,TTCCT;STRUC=<VC178116>	HPRC,HGSVC	No	0.758	Yes	NA,NA	NA	NA
chr4:57339295	134937	DEL	60	0.8271	0.6246	6	NA	NA	NA	NA	NA	NA	NA	NA	NA	No	ID=4-57338985-57339004-TTCC,4-57339013-57339030-TTCC,4-57339041-57339088-TCCTTTCCCT,4-57339100-57339169-TTCCT,4-57339155-57339185-TTCCC,4-57339200-57339340-TTCCC,4-57339205-57339264-TTCCT,4-57339275-57339294-TTCCT,4-57339295-57339330-TTCCG,4-57339330-57339393-TTCCT,4-57339433-57339453-TTCC;MOTIFS=TCCTTTCCCT,TTCCG,TTCC,TTCCC,TTCCT;STRUC=<VC178116>	HPRC,HGSVC	No	1.76	No	NA,NA	NA	NA
chr4:57339353	134938	INS	63	0.9624	0.1528	34	NA	NA	NA	NA	NA	NA	NA	NA	NA	No	ID=4-57338985-57339004-TTCC,4-57339013-57339030-TTCC,4-57339041-57339088-TCCTTTCCCT,4-57339100-57339169-TTCCT,4-57339155-57339185-TTCCC,4-57339200-57339340-TTCCC,4-57339205-57339264-TTCCT,4-57339275-57339294-TTCCT,4-57339295-57339330-TTCCG,4-57339330-57339393-TTCCT,4-57339433-57339453-TTCC;MOTIFS=TCCTTTCCCT,TTCCG,TTCC,TTCCC,TTCCT;STRUC=<VC178116>	HPRC,HGSVC,1KG-ONT	No	0.469	Yes	NA,NA	NA	NA
chr4:57339360	134939	INS	70	0.8736	0.4829	4	NA	NA	NA	NA	NA	NA	NA	NA	NA	No	ID=4-57338985-57339004-TTCC,4-57339013-57339030-TTCC,4-57339041-57339088-TCCTTTCCCT,4-57339100-57339169-TTCCT,4-57339155-57339185-TTCCC,4-57339200-57339340-TTCCC,4-57339205-57339264-TTCCT,4-57339275-57339294-TTCCT,4-57339295-57339330-TTCCG,4-57339330-57339393-TTCCT,4-57339433-57339453-TTCC;MOTIFS=TCCTTTCCCT,TTCCG,TTCC,TTCCC,TTCCT;STRUC=<VC178116>	HPRC,HGSVC,1KG-ONT	No	1.616	No	NA,NA	NA	NA
chr4:57339360	134940	INS	75	0.8282	0.6486	9	NA	NA	NA	NA	NA	NA	NA	NA	NA	No	ID=4-57338985-57339004-TTCC,4-57339013-57339030-TTCC,4-57339041-57339088-TCCTTTCCCT,4-57339100-57339169-TTCCT,4-57339155-57339185-TTCCC,4-57339200-57339340-TTCCC,4-57339205-57339264-TTCCT,4-57339275-57339294-TTCCT,4-57339295-57339330-TTCCG,4-57339330-57339393-TTCCT,4-57339433-57339453-TTCC;MOTIFS=TCCTTTCCCT,TTCCG,TTCC,TTCCC,TTCCT;STRUC=<VC178116>	HPRC,HGSVC,1KG-ONT	No	1.616	Yes	NA,NA	NA	NA
chr4:57339360	134941	INS	80	0.8231	0.6453	86	NA	NA	NA	NA	NA	NA	NA	NA	NA	No	ID=4-57338985-57339004-TTCC,4-57339013-57339030-TTCC,4-57339041-57339088-TCCTTTCCCT,4-57339100-57339169-TTCCT,4-57339155-57339185-TTCCC,4-57339200-57339340-TTCCC,4-57339205-57339264-TTCCT,4-57339275-57339294-TTCCT,4-57339295-57339330-TTCCG,4-57339330-57339393-TTCCT,4-57339433-57339453-TTCC;MOTIFS=TCCTTTCCCT,TTCCG,TTCC,TTCCC,TTCCT;STRUC=<VC178116>	HPRC,HGSVC	No	1.616	Yes	NA,NA	NA	NA
chr4:57339360	134942	INS	90	0.8315	0.6049	17	NA	NA	NA	NA	NA	NA	NA	NA	NA	No	ID=4-57338985-57339004-TTCC,4-57339013-57339030-TTCC,4-57339041-57339088-TCCTTTCCCT,4-57339100-57339169-TTCCT,4-57339155-57339185-TTCCC,4-57339200-57339340-TTCCC,4-57339205-57339264-TTCCT,4-57339275-57339294-TTCCT,4-57339295-57339330-TTCCG,4-57339330-57339393-TTCCT,4-57339433-57339453-TTCC;MOTIFS=TCCTTTCCCT,TTCCG,TTCC,TTCCC,TTCCT;STRUC=<VC178116>	HPRC,HGSVC	No	1.616	Yes	NA,NA	NA	NA
chr4:57427620	134944	INS	71	0.8351	0.6143	13	NA	NA	NA	NA	NA	NA	NA	NA	NA	No	NA	NA	Yes	7.417	Yes	NA,NA	NA	NA
chr4:57429189	134945	INS	72	0.8747	0.4548	7	NA	NA	NA	NA	NA	NA	NA	NA	NA	No	ID=4-57429140-57429208-TTTC,4-57429205-57429248-TTCC,4-57429241-57429268-TTCCTTCT,4-57429245-57429249-TTCT,4-57429253-57429257-TTCT,4-57429261-57429326-TTCT,4-57429297-57429304-TTCTTTC,4-57429341-57429356-T;MOTIFS=T,TTTC,TTCC,TTCCTTCT,TTCTTTC,TTCT;STRUC=<VC178123>	HPRC,HGSVC,1KG-ONT	Yes	0.182	Yes	NA,NA	NA	NA
chr4:57429197	134947	INS	76	0.8505	0.5294	15	NA	NA	NA	NA	NA	NA	NA	NA	NA	No	ID=4-57429140-57429208-TTTC,4-57429205-57429248-TTCC,4-57429241-57429268-TTCCTTCT,4-57429245-57429249-TTCT,4-57429253-57429257-TTCT,4-57429261-57429326-TTCT,4-57429297-57429304-TTCTTTC,4-57429341-57429356-T;MOTIFS=T,TTTC,TTCC,TTCCTTCT,TTCTTTC,TTCT;STRUC=<VC178123>	HPRC,HGSVC,1KG-ONT	Yes	0.182	Yes	NA,NA	NA	NA
chr4:57429197	134946	INS	60	0.8149	0.6706	2	NA	NA	NA	NA	NA	NA	NA	NA	NA	No	ID=4-57429140-57429208-TTTC,4-57429205-57429248-TTCC,4-57429241-57429268-TTCCTTCT,4-57429245-57429249-TTCT,4-57429253-57429257-TTCT,4-57429261-57429326-TTCT,4-57429297-57429304-TTCTTTC,4-57429341-57429356-T;MOTIFS=T,TTTC,TTCC,TTCCTTCT,TTCTTTC,TTCT;STRUC=<VC178123>	HPRC,1KG-ONT	Yes	0.182	No	NA,NA	NA	NA
chr4:57429205	134948	INS	87	0.8326	0.6239	10	NA	NA	NA	NA	NA	NA	NA	NA	NA	No	ID=4-57429140-57429208-TTTC,4-57429205-57429248-TTCC,4-57429241-57429268-TTCCTTCT,4-57429245-57429249-TTCT,4-57429253-57429257-TTCT,4-57429261-57429326-TTCT,4-57429297-57429304-TTCTTTC,4-57429341-57429356-T;MOTIFS=T,TTTC,TTCC,TTCCTTCT,TTCTTTC,TTCT;STRUC=<VC178123>	HPRC,HGSVC,1KG-ONT	Yes	0.182	No	NA,NA	NA	NA
chr4:57429209	134949	INS	73	0.9298	0.2786	1	NA	NA	NA	NA	NA	NA	NA	NA	NA	No	ID=4-57429140-57429208-TTTC,4-57429205-57429248-TTCC,4-57429241-57429268-TTCCTTCT,4-57429245-57429249-TTCT,4-57429253-57429257-TTCT,4-57429261-57429326-TTCT,4-57429297-57429304-TTCTTTC,4-57429341-57429356-T;MOTIFS=T,TTTC,TTCC,TTCCTTCT,TTCTTTC,TTCT;STRUC=<VC178123>	HPRC,HGSVC,1KG-ONT	Yes	0.182	No	NA,NA	NA	NA
chr4:57429217	134950	INS	524	0.8218	0.6319	10	NA	NA	NA	NA	NA	NA	NA	NA	NA	No	ID=4-57429140-57429208-TTTC,4-57429205-57429248-TTCC,4-57429241-57429268-TTCCTTCT,4-57429245-57429249-TTCT,4-57429253-57429257-TTCT,4-57429261-57429326-TTCT,4-57429297-57429304-TTCTTTC,4-57429341-57429356-T;MOTIFS=T,TTTC,TTCC,TTCCTTCT,TTCTTTC,TTCT;STRUC=<VC178123>	HPRC,HGSVC,1KG-ONT	No	0.182	Yes	NA,NA	NA	NA
chr4:57429241	134951	INS	84	0.8315	0.5891	12	NA	NA	NA	NA	NA	NA	NA	NA	NA	No	ID=4-57429140-57429208-TTTC,4-57429205-57429248-TTCC,4-57429241-57429268-TTCCTTCT,4-57429245-57429249-TTCT,4-57429253-57429257-TTCT,4-57429261-57429326-TTCT,4-57429297-57429304-TTCTTTC,4-57429341-57429356-T;MOTIFS=T,TTTC,TTCC,TTCCTTCT,TTCTTTC,TTCT;STRUC=<VC178123>	HPRC,HGSVC,1KG-ONT	No	0.182	Yes	NA,NA	NA	NA
chr4:57429241	134952	INS	92	0.8775	0.4859	3	NA	NA	NA	NA	NA	NA	NA	NA	NA	No	ID=4-57429140-57429208-TTTC,4-57429205-57429248-TTCC,4-57429241-57429268-TTCCTTCT,4-57429245-57429249-TTCT,4-57429253-57429257-TTCT,4-57429261-57429326-TTCT,4-57429297-57429304-TTCTTTC,4-57429341-57429356-T;MOTIFS=T,TTTC,TTCC,TTCCTTCT,TTCTTTC,TTCT;STRUC=<VC178123>	HPRC,HGSVC,1KG-ONT	No	0.182	No	NA,NA	NA	NA
chr4:57429261	134953	INS	60	0.8895	0.4042	4	NA	NA	NA	NA	NA	NA	NA	NA	NA	No	ID=4-57429140-57429208-TTTC,4-57429205-57429248-TTCC,4-57429241-57429268-TTCCTTCT,4-57429245-57429249-TTCT,4-57429253-57429257-TTCT,4-57429261-57429326-TTCT,4-57429297-57429304-TTCTTTC,4-57429341-57429356-T;MOTIFS=T,TTTC,TTCC,TTCCTTCT,TTCTTTC,TTCT;STRUC=<VC178123>	HPRC,1KG-ONT	Yes	0.182	Yes	NA,NA	NA	NA
chr4:57429261	134954	INS	53	0.8609	0.4861	5	NA	NA	NA	NA	NA	NA	NA	NA	NA	No	ID=4-57429140-57429208-TTTC,4-57429205-57429248-TTCC,4-57429241-57429268-TTCCTTCT,4-57429245-57429249-TTCT,4-57429253-57429257-TTCT,4-57429261-57429326-TTCT,4-57429297-57429304-TTCTTTC,4-57429341-57429356-T;MOTIFS=T,TTTC,TTCC,TTCCTTCT,TTCTTTC,TTCT;STRUC=<VC178123>	NA	Yes	0.182	Yes	NA,NA	NA	NA
chr4:57429261	134956	INS	80	0.83	0.6144	5	NA	NA	NA	NA	NA	NA	NA	NA	NA	No	ID=4-57429140-57429208-TTTC,4-57429205-57429248-TTCC,4-57429241-57429268-TTCCTTCT,4-57429245-57429249-TTCT,4-57429253-57429257-TTCT,4-57429261-57429326-TTCT,4-57429297-57429304-TTCTTTC,4-57429341-57429356-T;MOTIFS=T,TTTC,TTCC,TTCCTTCT,TTCTTTC,TTCT;STRUC=<VC178123>	HPRC,HGSVC,1KG-ONT	Yes	0.182	No	NA,NA	NA	NA
chr4:57429261	134955	INS	98	0.7995	0.687	5	NA	NA	NA	NA	NA	NA	NA	NA	NA	No	ID=4-57429140-57429208-TTTC,4-57429205-57429248-TTCC,4-57429241-57429268-TTCCTTCT,4-57429245-57429249-TTCT,4-57429253-57429257-TTCT,4-57429261-57429326-TTCT,4-57429297-57429304-TTCTTTC,4-57429341-57429356-T;MOTIFS=T,TTTC,TTCC,TTCCTTCT,TTCTTTC,TTCT;STRUC=<VC178123>	HPRC,HGSVC,1KG-ONT	No	0.182	No	NA,NA	NA	NA
chr4:57429265	134958	INS	75	0.8448	0.5773	3	NA	NA	NA	NA	NA	NA	NA	NA	NA	No	ID=4-57429140-57429208-TTTC,4-57429205-57429248-TTCC,4-57429241-57429268-TTCCTTCT,4-57429245-57429249-TTCT,4-57429253-57429257-TTCT,4-57429261-57429326-TTCT,4-57429297-57429304-TTCTTTC,4-57429341-57429356-T;MOTIFS=T,TTTC,TTCC,TTCCTTCT,TTCTTTC,TTCT;STRUC=<VC178123>	HPRC,HGSVC,1KG-ONT	Yes	0.182	No	NA,NA	NA	NA
chr4:57429285	134959	INS	993	0.8042	0.6973	2	NA	NA	NA	NA	NA	NA	NA	NA	NA	No	ID=4-57429140-57429208-TTTC,4-57429205-57429248-TTCC,4-57429241-57429268-TTCCTTCT,4-57429245-57429249-TTCT,4-57429253-57429257-TTCT,4-57429261-57429326-TTCT,4-57429297-57429304-TTCTTTC,4-57429341-57429356-T;MOTIFS=T,TTTC,TTCC,TTCCTTCT,TTCTTTC,TTCT;STRUC=<VC178123>	1KG-ONT	No	0.182	Yes	NA,NA	NA	NA
chr4:57429342	134960	INS	557	0.967	0.283	13	NA	NA	NA	NA	NA	NA	NA	NA	NA	No	ID=4-57429140-57429208-TTTC,4-57429205-57429248-TTCC,4-57429241-57429268-TTCCTTCT,4-57429245-57429249-TTCT,4-57429253-57429257-TTCT,4-57429261-57429326-TTCT,4-57429297-57429304-TTCTTTC,4-57429341-57429356-T;MOTIFS=T,TTTC,TTCC,TTCCTTCT,TTCTTTC,TTCT;STRUC=<VC178123>	HPRC,HGSVC,1KG-ONT	No	0.182	Yes	NA,NA	NA	NA
chr4:57479029	134961	DEL	63	0.8845	0.4589	171	NA	NA	NA	NA	NA	NA	NA	NA	NA	No	ID=4-57478993-57479002-TA,4-57479039-57479064-TATAATA,4-57479058-57479079-TATATAT,4-57479074-57479130-TATATAATATATATTATATATTATATAT,4-57479081-57479108-TATATAT,4-57479109-57479130-TATATAT,4-57479139-57479149-TA,4-57479190-57479200-TA,4-57479220-57479230-TA,4-57479237-57479250-AT;MOTIFS=TA,AT,TATATAATATATATTATATATTATATAT,TATAATA,TATATAT;STRUC=<VC178127>	HPRC,HGSVC,1KG-ONT	Yes	0.008	Yes	NA,NA	NA	NA
chr4:57479029	134962	DEL	84	0.8351	0.5992	5	NA	NA	NA	NA	NA	NA	NA	NA	NA	No	ID=4-57478993-57479002-TA,4-57479039-57479064-TATAATA,4-57479058-57479079-TATATAT,4-57479074-57479130-TATATAATATATATTATATATTATATAT,4-57479081-57479108-TATATAT,4-57479109-57479130-TATATAT,4-57479139-57479149-TA,4-57479190-57479200-TA,4-57479220-57479230-TA,4-57479237-57479250-AT;MOTIFS=TA,AT,TATATAATATATATTATATATTATATAT,TATAATA,TATATAT;STRUC=<VC178127>	HPRC,HGSVC,1KG-ONT	Yes	0.008	No	NA,NA	NA	NA
chr4:57479038	134963	DEL	55	0.8555	0.5074	3	NA	NA	NA	NA	NA	NA	NA	NA	NA	No	ID=4-57478993-57479002-TA,4-57479039-57479064-TATAATA,4-57479058-57479079-TATATAT,4-57479074-57479130-TATATAATATATATTATATATTATATAT,4-57479081-57479108-TATATAT,4-57479109-57479130-TATATAT,4-57479139-57479149-TA,4-57479190-57479200-TA,4-57479220-57479230-TA,4-57479237-57479250-AT;MOTIFS=TA,AT,TATATAATATATATTATATATTATATAT,TATAATA,TATATAT;STRUC=<VC178127>	HPRC,HGSVC,1KG-ONT	Yes	0.008	No	NA,NA	NA	NA
chr4:57479039	134964	DEL	92	0.8134	0.6881	2	NA	NA	NA	NA	NA	NA	NA	NA	NA	No	ID=4-57478993-57479002-TA,4-57479039-57479064-TATAATA,4-57479058-57479079-TATATAT,4-57479074-57479130-TATATAATATATATTATATATTATATAT,4-57479081-57479108-TATATAT,4-57479109-57479130-TATATAT,4-57479139-57479149-TA,4-57479190-57479200-TA,4-57479220-57479230-TA,4-57479237-57479250-AT;MOTIFS=TA,AT,TATATAATATATATTATATATTATATAT,TATAATA,TATATAT;STRUC=<VC178127>	HPRC,HGSVC	Yes	0.008	No	NA,NA	NA	NA
chr4:57479040	134965	DEL	59	0.7952	0.6925	1	NA	NA	NA	NA	NA	NA	NA	NA	NA	No	ID=4-57478993-57479002-TA,4-57479039-57479064-TATAATA,4-57479058-57479079-TATATAT,4-57479074-57479130-TATATAATATATATTATATATTATATAT,4-57479081-57479108-TATATAT,4-57479109-57479130-TATATAT,4-57479139-57479149-TA,4-57479190-57479200-TA,4-57479220-57479230-TA,4-57479237-57479250-AT;MOTIFS=TA,AT,TATATAATATATATTATATATTATATAT,TATAATA,TATATAT;STRUC=<VC178127>	HPRC,HGSVC,1KG-ONT	Yes	0.008	No	NA,NA	NA	NA
chr4:57479062	134966	DEL	50	0.8568	0.5415	76	NA	NA	NA	NA	NA	NA	NA	NA	NA	No	ID=4-57478993-57479002-TA,4-57479039-57479064-TATAATA,4-57479058-57479079-TATATAT,4-57479074-57479130-TATATAATATATATTATATATTATATAT,4-57479081-57479108-TATATAT,4-57479109-57479130-TATATAT,4-57479139-57479149-TA,4-57479190-57479200-TA,4-57479220-57479230-TA,4-57479237-57479250-AT;MOTIFS=TA,AT,TATATAATATATATTATATATTATATAT,TATAATA,TATATAT;STRUC=<VC178127>	HPRC,HGSVC,1KG-ONT	Yes	0.008	Yes	NA,NA	NA	NA
chr4:57479074	134967	INS	56	0.8448	0.6326	102	NA	NA	NA	NA	NA	NA	NA	NA	NA	No	ID=4-57478993-57479002-TA,4-57479039-57479064-TATAATA,4-57479058-57479079-TATATAT,4-57479074-57479130-TATATAATATATATTATATATTATATAT,4-57479081-57479108-TATATAT,4-57479109-57479130-TATATAT,4-57479139-57479149-TA,4-57479190-57479200-TA,4-57479220-57479230-TA,4-57479237-57479250-AT;MOTIFS=TA,AT,TATATAATATATATTATATATTATATAT,TATAATA,TATATAT;STRUC=<VC178127>	HPRC,HGSVC,1KG-ONT	No	3.298	Yes	NA,NA	NA	NA
chr4:57479074	134968	INS	84	0.8357	0.6309	17	NA	NA	NA	NA	NA	NA	NA	NA	NA	No	ID=4-57478993-57479002-TA,4-57479039-57479064-TATAATA,4-57479058-57479079-TATATAT,4-57479074-57479130-TATATAATATATATTATATATTATATAT,4-57479081-57479108-TATATAT,4-57479109-57479130-TATATAT,4-57479139-57479149-TA,4-57479190-57479200-TA,4-57479220-57479230-TA,4-57479237-57479250-AT;MOTIFS=TA,AT,TATATAATATATATTATATATTATATAT,TATAATA,TATATAT;STRUC=<VC178127>	NA	No	3.298	Yes	NA,NA	NA	NA
chr4:57479074	134969	INS	112	0.8352	0.6119	1	NA	NA	NA	NA	NA	NA	NA	NA	NA	No	ID=4-57478993-57479002-TA,4-57479039-57479064-TATAATA,4-57479058-57479079-TATATAT,4-57479074-57479130-TATATAATATATATTATATATTATATAT,4-57479081-57479108-TATATAT,4-57479109-57479130-TATATAT,4-57479139-57479149-TA,4-57479190-57479200-TA,4-57479220-57479230-TA,4-57479237-57479250-AT;MOTIFS=TA,AT,TATATAATATATATTATATATTATATAT,TATAATA,TATATAT;STRUC=<VC178127>	NA	No	3.298	No	NA,NA	NA	NA
chr4:57479100	134970	DEL	56	0.9711	0.1442	20	NA	NA	NA	NA	NA	NA	NA	NA	NA	No	ID=4-57478993-57479002-TA,4-57479039-57479064-TATAATA,4-57479058-57479079-TATATAT,4-57479074-57479130-TATATAATATATATTATATATTATATAT,4-57479081-57479108-TATATAT,4-57479109-57479130-TATATAT,4-57479139-57479149-TA,4-57479190-57479200-TA,4-57479220-57479230-TA,4-57479237-57479250-AT;MOTIFS=TA,AT,TATATAATATATATTATATATTATATAT,TATAATA,TATATAT;STRUC=<VC178127>	HPRC,HGSVC,1KG-ONT	No	0.009	Yes	NA,NA	NA	NA
chr4:57479102	134971	DEL	72	0.8782	0.4437	26	NA	NA	NA	NA	NA	NA	NA	NA	NA	No	ID=4-57478993-57479002-TA,4-57479039-57479064-TATAATA,4-57479058-57479079-TATATAT,4-57479074-57479130-TATATAATATATATTATATATTATATAT,4-57479081-57479108-TATATAT,4-57479109-57479130-TATATAT,4-57479139-57479149-TA,4-57479190-57479200-TA,4-57479220-57479230-TA,4-57479237-57479250-AT;MOTIFS=TA,AT,TATATAATATATATTATATATTATATAT,TATAATA,TATATAT;STRUC=<VC178127>	HPRC,HGSVC,1KG-ONT	No	0.008	Yes	NA,NA	NA	NA
chr4:57479102	134972	DEL	79	0.8839	0.4605	13	NA	NA	NA	NA	NA	NA	NA	NA	NA	No	ID=4-57478993-57479002-TA,4-57479039-57479064-TATAATA,4-57479058-57479079-TATATAT,4-57479074-57479130-TATATAATATATATTATATATTATATAT,4-57479081-57479108-TATATAT,4-57479109-57479130-TATATAT,4-57479139-57479149-TA,4-57479190-57479200-TA,4-57479220-57479230-TA,4-57479237-57479250-AT;MOTIFS=TA,AT,TATATAATATATATTATATATTATATAT,TATAATA,TATATAT;STRUC=<VC178127>	HPRC,HGSVC,1KG-ONT	No	0.008	Yes	NA,NA	NA	NA
chr4:57479115	134973	DEL	60	0.8647	0.4845	6	NA	NA	NA	NA	NA	NA	NA	NA	NA	No	ID=4-57478993-57479002-TA,4-57479039-57479064-TATAATA,4-57479058-57479079-TATATAT,4-57479074-57479130-TATATAATATATATTATATATTATATAT,4-57479081-57479108-TATATAT,4-57479109-57479130-TATATAT,4-57479139-57479149-TA,4-57479190-57479200-TA,4-57479220-57479230-TA,4-57479237-57479250-AT;MOTIFS=TA,AT,TATATAATATATATTATATATTATATAT,TATAATA,TATATAT;STRUC=<VC178127>	HPRC,HGSVC,1KG-ONT	No	0.008	Yes	NA,NA	NA	NA
chr4:57479116	134974	DEL	65	0.8433	0.5726	90	NA	NA	NA	NA	NA	NA	NA	NA	NA	No	ID=4-57478993-57479002-TA,4-57479039-57479064-TATAATA,4-57479058-57479079-TATATAT,4-57479074-57479130-TATATAATATATATTATATATTATATAT,4-57479081-57479108-TATATAT,4-57479109-57479130-TATATAT,4-57479139-57479149-TA,4-57479190-57479200-TA,4-57479220-57479230-TA,4-57479237-57479250-AT;MOTIFS=TA,AT,TATATAATATATATTATATATTATATAT,TATAATA,TATATAT;STRUC=<VC178127>	HPRC,HGSVC,1KG-ONT	No	0.008	Yes	NA,NA	NA	NA
chr4:57479141	134975	INS	72	0.8454	0.5659	37	NA	NA	NA	NA	NA	NA	NA	NA	NA	No	ID=4-57478993-57479002-TA,4-57479039-57479064-TATAATA,4-57479058-57479079-TATATAT,4-57479074-57479130-TATATAATATATATTATATATTATATAT,4-57479081-57479108-TATATAT,4-57479109-57479130-TATATAT,4-57479139-57479149-TA,4-57479190-57479200-TA,4-57479220-57479230-TA,4-57479237-57479250-AT;MOTIFS=TA,AT,TATATAATATATATTATATATTATATAT,TATAATA,TATATAT;STRUC=<VC178127>	HPRC,HGSVC,1KG-ONT	No	2.055	Yes	NA,NA	NA	NA
chr4:57514416	134976	DEL	120	0.8283	0.6186	1	NA	NA	NA	NA	NA	NA	NA	NA	NA	No	ID=4-57514386-57514403-TTTC,4-57514402-57514466-TCTT,4-57514445-57514504-TTCTTTCTTTCTTTCTTTC,4-57514461-57514467-TTC,4-57514464-57514485-TTCT,4-57514480-57514486-TTC,4-57514483-57514514-TTCT,4-57514514-57514523-CTT,4-57514518-57514536-TTCT,4-57514536-57514563-TTTC,4-57514562-57514575-TTTC,4-57514574-57514586-TCTT,4-57514589-57514595-TC,4-57514593-57514637-TCTT,4-57514640-57514663-TC,4-57514670-57514683-TCTT;MOTIFS=TCTT,TC,TTCTTTCTTTCTTTCTTTC,TTC,CTT,TTTC,TTCT;STRUC=<VC178131>	NA	No	2.406	No	NA,NA	NA	NA
chr4:57514511	134977	INS	202	0.8038	0.6993	7	NA	NA	NA	NA	NA	NA	NA	NA	NA	No	ID=4-57514386-57514403-TTTC,4-57514402-57514466-TCTT,4-57514445-57514504-TTCTTTCTTTCTTTCTTTC,4-57514461-57514467-TTC,4-57514464-57514485-TTCT,4-57514480-57514486-TTC,4-57514483-57514514-TTCT,4-57514514-57514523-CTT,4-57514518-57514536-TTCT,4-57514536-57514563-TTTC,4-57514562-57514575-TTTC,4-57514574-57514586-TCTT,4-57514589-57514595-TC,4-57514593-57514637-TCTT,4-57514640-57514663-TC,4-57514670-57514683-TCTT;MOTIFS=TCTT,TC,TTCTTTCTTTCTTTCTTTC,TTC,CTT,TTTC,TTCT;STRUC=<VC178131>	HPRC,1KG-ONT	Yes	1.616	Yes	NA,NA	NA	NA
chr4:57514514	134978	INS	210	0.8453	0.5805	11	NA	NA	NA	NA	NA	NA	NA	NA	NA	No	ID=4-57514386-57514403-TTTC,4-57514402-57514466-TCTT,4-57514445-57514504-TTCTTTCTTTCTTTCTTTC,4-57514461-57514467-TTC,4-57514464-57514485-TTCT,4-57514480-57514486-TTC,4-57514483-57514514-TTCT,4-57514514-57514523-CTT,4-57514518-57514536-TTCT,4-57514536-57514563-TTTC,4-57514562-57514575-TTTC,4-57514574-57514586-TCTT,4-57514589-57514595-TC,4-57514593-57514637-TCTT,4-57514640-57514663-TC,4-57514670-57514683-TCTT;MOTIFS=TCTT,TC,TTCTTTCTTTCTTTCTTTC,TTC,CTT,TTTC,TTCT;STRUC=<VC178131>	HPRC,1KG-ONT	Yes	1.616	No	NA,NA	NA	NA
chr4:57514518	134979	INS	238	0.8484	0.5969	5	NA	NA	NA	NA	NA	NA	NA	NA	NA	No	ID=4-57514386-57514403-TTTC,4-57514402-57514466-TCTT,4-57514445-57514504-TTCTTTCTTTCTTTCTTTC,4-57514461-57514467-TTC,4-57514464-57514485-TTCT,4-57514480-57514486-TTC,4-57514483-57514514-TTCT,4-57514514-57514523-CTT,4-57514518-57514536-TTCT,4-57514536-57514563-TTTC,4-57514562-57514575-TTTC,4-57514574-57514586-TCTT,4-57514589-57514595-TC,4-57514593-57514637-TCTT,4-57514640-57514663-TC,4-57514670-57514683-TCTT;MOTIFS=TCTT,TC,TTCTTTCTTTCTTTCTTTC,TTC,CTT,TTTC,TTCT;STRUC=<VC178131>	1KG-ONT	Yes	1.616	Yes	NA,NA	NA	NA
chr4:57514572	134980	INS	179	0.8497	0.5556	15	NA	NA	NA	NA	NA	NA	NA	NA	NA	No	ID=4-57514386-57514403-TTTC,4-57514402-57514466-TCTT,4-57514445-57514504-TTCTTTCTTTCTTTCTTTC,4-57514461-57514467-TTC,4-57514464-57514485-TTCT,4-57514480-57514486-TTC,4-57514483-57514514-TTCT,4-57514514-57514523-CTT,4-57514518-57514536-TTCT,4-57514536-57514563-TTTC,4-57514562-57514575-TTTC,4-57514574-57514586-TCTT,4-57514589-57514595-TC,4-57514593-57514637-TCTT,4-57514640-57514663-TC,4-57514670-57514683-TCTT;MOTIFS=TCTT,TC,TTCTTTCTTTCTTTCTTTC,TTC,CTT,TTTC,TTCT;STRUC=<VC178131>	HPRC,1KG-ONT	No	1.616	Yes	NA,NA	NA	NA
chr4:57520590	134981	INS	6405	0.9062	0.3449	37	NA	NA	NA	NA	NA	NA	NA	NA	NA	No	NA	HPRC,HGSVC,1KG-ONT	No	1.616	Yes	NA,NA	NA	NA
chr4:57559809	134983	DEL	9246	0.8564	0.559	9	NA	NA	NA	NA	NA	NA	NA	NA	open_chromatin_region	No	ID=4-57560033-57560042-TGA;MOTIFS=TGA;STRUC=<TR2663828>,ID=4-57562256-57562271-T,4-57562285-57562301-T,4-57562308-57562329-T;MOTIFS=T;STRUC=<VC178134>,ID=4-57563068-57563077-TGA;MOTIFS=TGA;STRUC=<TR2663829>,ID=4-57567305-57567314-CTT;MOTIFS=CTT;STRUC=<TR2663830>,ID=4-57567379-57567389-GGA;MOTIFS=GGA;STRUC=<TR2663831>,ID=4-57567811-57567823-AGGC;MOTIFS=AGGC;STRUC=<TR2663832>,ID=4-57568192-57568201-CA;MOTIFS=CA;STRUC=(CA)n,ID=4-57568337-57568347-CTC;MOTIFS=CTC;STRUC=<TR2663833>	HPRC,HGSVC,1KG-ONT	Yes	0.576	Yes	NA,NA	NA	NA
chr4:57562171	134984	DEL	3013	0.8767	0.4602	2	NA	NA	NA	NA	NA	NA	NA	NA	NA	No	ID=4-57562256-57562271-T,4-57562285-57562301-T,4-57562308-57562329-T;MOTIFS=T;STRUC=<VC178134>,ID=4-57563068-57563077-TGA;MOTIFS=TGA;STRUC=<TR2663829>	HGSVC	No	1.943	Yes	NA,NA	NA	NA
chr4:57566326	134985	DEL	3075	0.9904	0.046	1	NA	NA	NA	NA	NA	NA	NA	NA	open_chromatin_region	No	ID=4-57567305-57567314-CTT;MOTIFS=CTT;STRUC=<TR2663830>,ID=4-57567379-57567389-GGA;MOTIFS=GGA;STRUC=<TR2663831>,ID=4-57567811-57567823-AGGC;MOTIFS=AGGC;STRUC=<TR2663832>,ID=4-57568192-57568201-CA;MOTIFS=CA;STRUC=(CA)n,ID=4-57568337-57568347-CTC;MOTIFS=CTC;STRUC=<TR2663833>	HPRC,HGSVC	No	0.606	No	NA,NA	NA	NA
chr4:57586626	134986	INS	51	0.877	0.4584	15	NA	NA	NA	NA	NA	NA	NA	NA	NA	No	ID=4-57586602-57586612-T,4-57586620-57586629-TC,4-57586626-57586650-TCTT,4-57586648-57586670-TTCT,4-57586671-57586687-TCTT,4-57586690-57586703-TC,4-57586700-57586714-TCTT;MOTIFS=TCTT,TC,TTCT,T;STRUC=<VC178136>	NA	No	1.616	No	NA,NA	NA	NA
chr4:57586633	134987	INS	54	0.8503	0.577	4	NA	NA	NA	NA	NA	NA	NA	NA	NA	No	ID=4-57586602-57586612-T,4-57586620-57586629-TC,4-57586626-57586650-TCTT,4-57586648-57586670-TTCT,4-57586671-57586687-TCTT,4-57586690-57586703-TC,4-57586700-57586714-TCTT;MOTIFS=TCTT,TC,TTCT,T;STRUC=<VC178136>	NA	No	1.616	No	NA,NA	NA	NA
chr4:57619493	134988	DEL	86	0.8832	0.432	45	NA	NA	NA	NA	NA	NA	NA	NA	NA	No	NA	HPRC,HGSVC,1KG-ONT	No	2.062	Yes	NA,NA	NA	NA
chr4:57620038	134989	DEL	4493	0.9476	0.2324	272	NA	NA	NA	NA	NA	NA	NA	NA	NA	No	ID=4-57620084-57620093-TGA;MOTIFS=TGA;STRUC=<TR2663899>,ID=4-57624229-57624239-T;MOTIFS=T;STRUC=<TR2663900>,ID=4-57624385-57624395-GGA;MOTIFS=GGA;STRUC=<TR2663901>	HPRC,HGSVC,1KG-ONT	Yes	1.394	Yes	NA,NA	NA	NA
chr4:57637424	134990	INS	336	0.903	0.3494	7	NA	NA	NA	NA	NA	NA	NA	NA	NA	No	NA	NA	Yes	1.616	Yes	NA,NA	NA	NA
chr4:57642622	134991	INS	510	0.8304	0.6226	6	NA	NA	NA	NA	NA	NA	NA	NA	NA	No	NA	NA	No	1.616	Yes	NA,NA	NA	NA
chr4:57644048	134992	INS	326	0.8585	0.5362	6	NA	NA	NA	NA	NA	NA	NA	NA	NA	No	NA	NA	No	1.616	Yes	NA,NA	NA	NA
chr4:57644048	134993	INS	350	0.811	0.691	9	NA	NA	NA	NA	NA	NA	NA	NA	NA	No	NA	NA	No	1.616	Yes	NA,NA	NA	NA
chr4:57681072	134994	INS	348	0.8307	0.5909	1	NA	NA	NA	NA	NA	NA	NA	NA	NA	No	NA	NA	Yes	6.309	No	NA,NA	NA	NA
chr4:57692170	134995	INS	898	0.8165	0.6577	1	NA	NA	NA	NA	NA	NA	NA	NA	NA	No	NA	NA	No	1.616	No	NA,NA	NA	NA
chr4:57712871	134996	DEL	71	0.8779	0.4575	189	NA	NA	NA	NA	NA	NA	NA	NA	NA	No	NA	HPRC,HGSVC,1KG-ONT	Yes	2.238	Yes	NA,NA	NA	NA
chr4:57730649	134997	DEL	150	0.9032	0.3567	4	NA	NA	NA	NA	NA	NA	NA	NA	NA	No	NA	NA	Yes	3.891	No	NA,NA	NA	NA
chr4:57763909	134998	DEL	109	0.907	0.3517	1	NA	NA	NA	NA	NA	NA	NA	NA	NA	No	NA	NA	Yes	2.462	No	NA,NA	NA	NA
chr4:57783737	134999	DEL	282	0.8268	0.6438	1	NA	NA	NA	NA	NA	NA	NA	NA	NA	No	ID=4-57783716-57783725-TA,4-57783726-57783737-TA,4-57783738-57783792-TA,4-57783796-57783807-CA;MOTIFS=CA,TA;STRUC=<VC178152>	NA	Yes	2.179	No	NA,NA	NA	NA
chr4:57783738	135000	INS	52	0.8161	0.6678	2	NA	NA	NA	NA	NA	NA	NA	NA	NA	No	ID=4-57783716-57783725-TA,4-57783726-57783737-TA,4-57783738-57783792-TA,4-57783796-57783807-CA;MOTIFS=CA,TA;STRUC=<VC178152>	HGSVC	No	1.616	No	NA,NA	NA	NA
chr4:57783742	135001	INS	78	0.8285	0.6113	4	NA	NA	NA	NA	NA	NA	NA	NA	NA	No	ID=4-57783716-57783725-TA,4-57783726-57783737-TA,4-57783738-57783792-TA,4-57783796-57783807-CA;MOTIFS=CA,TA;STRUC=<VC178152>	HGSVC	No	1.616	Yes	NA,NA	NA	NA
chr4:57783746	135002	INS	70	0.8011	0.6811	2	NA	NA	NA	NA	NA	NA	NA	NA	NA	No	ID=4-57783716-57783725-TA,4-57783726-57783737-TA,4-57783738-57783792-TA,4-57783796-57783807-CA;MOTIFS=CA,TA;STRUC=<VC178152>	HGSVC	No	1.616	No	NA,NA	NA	NA
chr4:57783754	135003	INS	54	0.8269	0.6193	2	NA	NA	NA	NA	NA	NA	NA	NA	NA	No	ID=4-57783716-57783725-TA,4-57783726-57783737-TA,4-57783738-57783792-TA,4-57783796-57783807-CA;MOTIFS=CA,TA;STRUC=<VC178152>	HGSVC	No	1.616	No	NA,NA	NA	NA
chr4:57791086	135004	INS	334	0.9318	0.2655	1	NA	NA	NA	NA	NA	NA	NA	NA	NA	No	NA	NA	Yes	1.616	No	NA,NA	NA	NA
chr4:57855921	135005	INS	54	0.8718	0.46	11	NA	NA	NA	NA	NA	NA	NA	NA	NA	No	ID=4-57855921-57855986-TAGTATATAGTCTATATA,4-57856046-57856271-ATACTATACATACACACTATGTATAGTATAT,4-57856313-57856323-TA,4-57856344-57856354-TA,4-57856375-57856587-TGTATATACTCTATATACTATGTATAG,4-57856570-57856700-TACTCTATATACTATGTGTAGTGTATG,4-57856674-57856828-TATGTACTCTATATACTATGTGTAGTA,4-57856798-57857243-TATGTGTAGTATATGTACTCTATATACTA,4-57857215-57857305-TATGTACTCTATATACTATATGTGTAGTG,4-57857277-57857370-TACTCTATATACTATATGTGTAGTGTATA;MOTIFS=TATGTACTCTATATACTATATGTGTAGTG,TAGTATATAGTCTATATA,TACTCTATATACTATGTGTAGTGTATG,ATACTATACATACACACTATGTATAGTATAT,TA,TATGTGTAGTATATGTACTCTATATACTA,TATGTACTCTATATACTATGTGTAGTA,TGTATATACTCTATATACTATGTATAG,TACTCTATATACTATATGTGTAGTGTATA;STRUC=<VC178164>	HPRC,HGSVC,1KG-ONT	No	1.616	Yes	NA,NA	NA	NA
chr4:57856046	135009	INS	280	0.8084	0.6971	25	NA	NA	NA	NA	NA	NA	NA	NA	NA	No	ID=4-57855921-57855986-TAGTATATAGTCTATATA,4-57856046-57856271-ATACTATACATACACACTATGTATAGTATAT,4-57856313-57856323-TA,4-57856344-57856354-TA,4-57856375-57856587-TGTATATACTCTATATACTATGTATAG,4-57856570-57856700-TACTCTATATACTATGTGTAGTGTATG,4-57856674-57856828-TATGTACTCTATATACTATGTGTAGTA,4-57856798-57857243-TATGTGTAGTATATGTACTCTATATACTA,4-57857215-57857305-TATGTACTCTATATACTATATGTGTAGTG,4-57857277-57857370-TACTCTATATACTATATGTGTAGTGTATA;MOTIFS=TATGTACTCTATATACTATATGTGTAGTG,TAGTATATAGTCTATATA,TACTCTATATACTATGTGTAGTGTATG,ATACTATACATACACACTATGTATAGTATAT,TA,TATGTGTAGTATATGTACTCTATATACTA,TATGTACTCTATATACTATGTGTAGTA,TGTATATACTCTATATACTATGTATAG,TACTCTATATACTATATGTGTAGTGTATA;STRUC=<VC178164>	HPRC,HGSVC,1KG-ONT	No	5.066	Yes	NA,NA	NA	NA
chr4:57856046	135010	INS	310	0.8823	0.4293	17	NA	NA	NA	NA	NA	NA	NA	NA	NA	No	ID=4-57855921-57855986-TAGTATATAGTCTATATA,4-57856046-57856271-ATACTATACATACACACTATGTATAGTATAT,4-57856313-57856323-TA,4-57856344-57856354-TA,4-57856375-57856587-TGTATATACTCTATATACTATGTATAG,4-57856570-57856700-TACTCTATATACTATGTGTAGTGTATG,4-57856674-57856828-TATGTACTCTATATACTATGTGTAGTA,4-57856798-57857243-TATGTGTAGTATATGTACTCTATATACTA,4-57857215-57857305-TATGTACTCTATATACTATATGTGTAGTG,4-57857277-57857370-TACTCTATATACTATATGTGTAGTGTATA;MOTIFS=TATGTACTCTATATACTATATGTGTAGTG,TAGTATATAGTCTATATA,TACTCTATATACTATGTGTAGTGTATG,ATACTATACATACACACTATGTATAGTATAT,TA,TATGTGTAGTATATGTACTCTATATACTA,TATGTACTCTATATACTATGTGTAGTA,TGTATATACTCTATATACTATGTATAG,TACTCTATATACTATATGTGTAGTGTATA;STRUC=<VC178164>	HPRC,HGSVC,1KG-ONT	No	5.066	Yes	NA,NA	NA	NA
chr4:57856046	135006	INS	62	0.815	0.6598	1	NA	NA	NA	NA	NA	NA	NA	NA	NA	No	ID=4-57855921-57855986-TAGTATATAGTCTATATA,4-57856046-57856271-ATACTATACATACACACTATGTATAGTATAT,4-57856313-57856323-TA,4-57856344-57856354-TA,4-57856375-57856587-TGTATATACTCTATATACTATGTATAG,4-57856570-57856700-TACTCTATATACTATGTGTAGTGTATG,4-57856674-57856828-TATGTACTCTATATACTATGTGTAGTA,4-57856798-57857243-TATGTGTAGTATATGTACTCTATATACTA,4-57857215-57857305-TATGTACTCTATATACTATATGTGTAGTG,4-57857277-57857370-TACTCTATATACTATATGTGTAGTGTATA;MOTIFS=TATGTACTCTATATACTATATGTGTAGTG,TAGTATATAGTCTATATA,TACTCTATATACTATGTGTAGTGTATG,ATACTATACATACACACTATGTATAGTATAT,TA,TATGTGTAGTATATGTACTCTATATACTA,TATGTACTCTATATACTATGTGTAGTA,TGTATATACTCTATATACTATGTATAG,TACTCTATATACTATATGTGTAGTGTATA;STRUC=<VC178164>	HPRC,HGSVC,1KG-ONT	No	5.066	No	NA,NA	NA	NA
chr4:57856046	135007	INS	124	0.7994	0.6915	2	NA	NA	NA	NA	NA	NA	NA	NA	NA	No	ID=4-57855921-57855986-TAGTATATAGTCTATATA,4-57856046-57856271-ATACTATACATACACACTATGTATAGTATAT,4-57856313-57856323-TA,4-57856344-57856354-TA,4-57856375-57856587-TGTATATACTCTATATACTATGTATAG,4-57856570-57856700-TACTCTATATACTATGTGTAGTGTATG,4-57856674-57856828-TATGTACTCTATATACTATGTGTAGTA,4-57856798-57857243-TATGTGTAGTATATGTACTCTATATACTA,4-57857215-57857305-TATGTACTCTATATACTATATGTGTAGTG,4-57857277-57857370-TACTCTATATACTATATGTGTAGTGTATA;MOTIFS=TATGTACTCTATATACTATATGTGTAGTG,TAGTATATAGTCTATATA,TACTCTATATACTATGTGTAGTGTATG,ATACTATACATACACACTATGTATAGTATAT,TA,TATGTGTAGTATATGTACTCTATATACTA,TATGTACTCTATATACTATGTGTAGTA,TGTATATACTCTATATACTATGTATAG,TACTCTATATACTATATGTGTAGTGTATA;STRUC=<VC178164>	HPRC,HGSVC,1KG-ONT	No	5.066	Yes	NA,NA	NA	NA
chr4:57856046	135015	INS	188	0.8254	0.6989	8	NA	NA	NA	NA	NA	NA	NA	NA	NA	No	ID=4-57855921-57855986-TAGTATATAGTCTATATA,4-57856046-57856271-ATACTATACATACACACTATGTATAGTATAT,4-57856313-57856323-TA,4-57856344-57856354-TA,4-57856375-57856587-TGTATATACTCTATATACTATGTATAG,4-57856570-57856700-TACTCTATATACTATGTGTAGTGTATG,4-57856674-57856828-TATGTACTCTATATACTATGTGTAGTA,4-57856798-57857243-TATGTGTAGTATATGTACTCTATATACTA,4-57857215-57857305-TATGTACTCTATATACTATATGTGTAGTG,4-57857277-57857370-TACTCTATATACTATATGTGTAGTGTATA;MOTIFS=TATGTACTCTATATACTATATGTGTAGTG,TAGTATATAGTCTATATA,TACTCTATATACTATGTGTAGTGTATG,ATACTATACATACACACTATGTATAGTATAT,TA,TATGTGTAGTATATGTACTCTATATACTA,TATGTACTCTATATACTATGTGTAGTA,TGTATATACTCTATATACTATGTATAG,TACTCTATATACTATATGTGTAGTGTATA;STRUC=<VC178164>	HPRC,HGSVC,1KG-ONT	No	5.066	Yes	NA,NA	NA	NA
chr4:57856046	135014	INS	434	0.8318	0.6723	10	NA	NA	NA	NA	NA	NA	NA	NA	NA	No	ID=4-57855921-57855986-TAGTATATAGTCTATATA,4-57856046-57856271-ATACTATACATACACACTATGTATAGTATAT,4-57856313-57856323-TA,4-57856344-57856354-TA,4-57856375-57856587-TGTATATACTCTATATACTATGTATAG,4-57856570-57856700-TACTCTATATACTATGTGTAGTGTATG,4-57856674-57856828-TATGTACTCTATATACTATGTGTAGTA,4-57856798-57857243-TATGTGTAGTATATGTACTCTATATACTA,4-57857215-57857305-TATGTACTCTATATACTATATGTGTAGTG,4-57857277-57857370-TACTCTATATACTATATGTGTAGTGTATA;MOTIFS=TATGTACTCTATATACTATATGTGTAGTG,TAGTATATAGTCTATATA,TACTCTATATACTATGTGTAGTGTATG,ATACTATACATACACACTATGTATAGTATAT,TA,TATGTGTAGTATATGTACTCTATATACTA,TATGTACTCTATATACTATGTGTAGTA,TGTATATACTCTATATACTATGTATAG,TACTCTATATACTATATGTGTAGTGTATA;STRUC=<VC178164>	HPRC,HGSVC	No	5.066	Yes	NA,NA	NA	NA
chr4:57856046	135013	INS	403	0.9157	0.5903	9	NA	NA	NA	NA	NA	NA	NA	NA	NA	No	ID=4-57855921-57855986-TAGTATATAGTCTATATA,4-57856046-57856271-ATACTATACATACACACTATGTATAGTATAT,4-57856313-57856323-TA,4-57856344-57856354-TA,4-57856375-57856587-TGTATATACTCTATATACTATGTATAG,4-57856570-57856700-TACTCTATATACTATGTGTAGTGTATG,4-57856674-57856828-TATGTACTCTATATACTATGTGTAGTA,4-57856798-57857243-TATGTGTAGTATATGTACTCTATATACTA,4-57857215-57857305-TATGTACTCTATATACTATATGTGTAGTG,4-57857277-57857370-TACTCTATATACTATATGTGTAGTGTATA;MOTIFS=TATGTACTCTATATACTATATGTGTAGTG,TAGTATATAGTCTATATA,TACTCTATATACTATGTGTAGTGTATG,ATACTATACATACACACTATGTATAGTATAT,TA,TATGTGTAGTATATGTACTCTATATACTA,TATGTACTCTATATACTATGTGTAGTA,TGTATATACTCTATATACTATGTATAG,TACTCTATATACTATATGTGTAGTGTATA;STRUC=<VC178164>	HPRC,HGSVC	No	5.066	Yes	NA,NA	NA	NA
chr4:57856046	135012	INS	372	0.8095	0.6809	22	NA	NA	NA	NA	NA	NA	NA	NA	NA	No	ID=4-57855921-57855986-TAGTATATAGTCTATATA,4-57856046-57856271-ATACTATACATACACACTATGTATAGTATAT,4-57856313-57856323-TA,4-57856344-57856354-TA,4-57856375-57856587-TGTATATACTCTATATACTATGTATAG,4-57856570-57856700-TACTCTATATACTATGTGTAGTGTATG,4-57856674-57856828-TATGTACTCTATATACTATGTGTAGTA,4-57856798-57857243-TATGTGTAGTATATGTACTCTATATACTA,4-57857215-57857305-TATGTACTCTATATACTATATGTGTAGTG,4-57857277-57857370-TACTCTATATACTATATGTGTAGTGTATA;MOTIFS=TATGTACTCTATATACTATATGTGTAGTG,TAGTATATAGTCTATATA,TACTCTATATACTATGTGTAGTGTATG,ATACTATACATACACACTATGTATAGTATAT,TA,TATGTGTAGTATATGTACTCTATATACTA,TATGTACTCTATATACTATGTGTAGTA,TGTATATACTCTATATACTATGTATAG,TACTCTATATACTATATGTGTAGTGTATA;STRUC=<VC178164>	HPRC,HGSVC,1KG-ONT	No	5.066	Yes	NA,NA	NA	NA
chr4:57856046	135011	INS	341	0.8664	0.502	26	NA	NA	NA	NA	NA	NA	NA	NA	NA	No	ID=4-57855921-57855986-TAGTATATAGTCTATATA,4-57856046-57856271-ATACTATACATACACACTATGTATAGTATAT,4-57856313-57856323-TA,4-57856344-57856354-TA,4-57856375-57856587-TGTATATACTCTATATACTATGTATAG,4-57856570-57856700-TACTCTATATACTATGTGTAGTGTATG,4-57856674-57856828-TATGTACTCTATATACTATGTGTAGTA,4-57856798-57857243-TATGTGTAGTATATGTACTCTATATACTA,4-57857215-57857305-TATGTACTCTATATACTATATGTGTAGTG,4-57857277-57857370-TACTCTATATACTATATGTGTAGTGTATA;MOTIFS=TATGTACTCTATATACTATATGTGTAGTG,TAGTATATAGTCTATATA,TACTCTATATACTATGTGTAGTGTATG,ATACTATACATACACACTATGTATAGTATAT,TA,TATGTGTAGTATATGTACTCTATATACTA,TATGTACTCTATATACTATGTGTAGTA,TGTATATACTCTATATACTATGTATAG,TACTCTATATACTATATGTGTAGTGTATA;STRUC=<VC178164>	HPRC,HGSVC,1KG-ONT	No	5.066	Yes	NA,NA	NA	NA
chr4:57856046	135008	INS	217	0.8289	0.6343	33	NA	NA	NA	NA	NA	NA	NA	NA	NA	No	ID=4-57855921-57855986-TAGTATATAGTCTATATA,4-57856046-57856271-ATACTATACATACACACTATGTATAGTATAT,4-57856313-57856323-TA,4-57856344-57856354-TA,4-57856375-57856587-TGTATATACTCTATATACTATGTATAG,4-57856570-57856700-TACTCTATATACTATGTGTAGTGTATG,4-57856674-57856828-TATGTACTCTATATACTATGTGTAGTA,4-57856798-57857243-TATGTGTAGTATATGTACTCTATATACTA,4-57857215-57857305-TATGTACTCTATATACTATATGTGTAGTG,4-57857277-57857370-TACTCTATATACTATATGTGTAGTGTATA;MOTIFS=TATGTACTCTATATACTATATGTGTAGTG,TAGTATATAGTCTATATA,TACTCTATATACTATGTGTAGTGTATG,ATACTATACATACACACTATGTATAGTATAT,TA,TATGTGTAGTATATGTACTCTATATACTA,TATGTACTCTATATACTATGTGTAGTA,TGTATATACTCTATATACTATGTATAG,TACTCTATATACTATATGTGTAGTGTATA;STRUC=<VC178164>	HPRC,HGSVC,1KG-ONT	No	5.066	Yes	NA,NA	NA	NA
chr4:57856052	135016	DEL	60	0.8191	0.6395	3	NA	NA	NA	NA	NA	NA	NA	NA	NA	No	ID=4-57855921-57855986-TAGTATATAGTCTATATA,4-57856046-57856271-ATACTATACATACACACTATGTATAGTATAT,4-57856313-57856323-TA,4-57856344-57856354-TA,4-57856375-57856587-TGTATATACTCTATATACTATGTATAG,4-57856570-57856700-TACTCTATATACTATGTGTAGTGTATG,4-57856674-57856828-TATGTACTCTATATACTATGTGTAGTA,4-57856798-57857243-TATGTGTAGTATATGTACTCTATATACTA,4-57857215-57857305-TATGTACTCTATATACTATATGTGTAGTG,4-57857277-57857370-TACTCTATATACTATATGTGTAGTGTATA;MOTIFS=TATGTACTCTATATACTATATGTGTAGTG,TAGTATATAGTCTATATA,TACTCTATATACTATGTGTAGTGTATG,ATACTATACATACACACTATGTATAGTATAT,TA,TATGTGTAGTATATGTACTCTATATACTA,TATGTACTCTATATACTATGTGTAGTA,TGTATATACTCTATATACTATGTATAG,TACTCTATATACTATATGTGTAGTGTATA;STRUC=<VC178164>	HPRC,HGSVC	No	0.112	Yes	NA,NA	NA	NA
chr4:57856290	135019	INS	1346	0.8038	0.6607	1	NA	NA	NA	NA	NA	NA	NA	NA	NA	No	ID=4-57855921-57855986-TAGTATATAGTCTATATA,4-57856046-57856271-ATACTATACATACACACTATGTATAGTATAT,4-57856313-57856323-TA,4-57856344-57856354-TA,4-57856375-57856587-TGTATATACTCTATATACTATGTATAG,4-57856570-57856700-TACTCTATATACTATGTGTAGTGTATG,4-57856674-57856828-TATGTACTCTATATACTATGTGTAGTA,4-57856798-57857243-TATGTGTAGTATATGTACTCTATATACTA,4-57857215-57857305-TATGTACTCTATATACTATATGTGTAGTG,4-57857277-57857370-TACTCTATATACTATATGTGTAGTGTATA;MOTIFS=TATGTACTCTATATACTATATGTGTAGTG,TAGTATATAGTCTATATA,TACTCTATATACTATGTGTAGTGTATG,ATACTATACATACACACTATGTATAGTATAT,TA,TATGTGTAGTATATGTACTCTATATACTA,TATGTACTCTATATACTATGTGTAGTA,TGTATATACTCTATATACTATGTATAG,TACTCTATATACTATATGTGTAGTGTATA;STRUC=<VC178164>	NA	No	1.616	No	NA,NA	NA	NA
chr4:57856291	135022	INS	106	0.8688	0.5073	30	NA	NA	NA	NA	NA	NA	NA	NA	NA	No	ID=4-57855921-57855986-TAGTATATAGTCTATATA,4-57856046-57856271-ATACTATACATACACACTATGTATAGTATAT,4-57856313-57856323-TA,4-57856344-57856354-TA,4-57856375-57856587-TGTATATACTCTATATACTATGTATAG,4-57856570-57856700-TACTCTATATACTATGTGTAGTGTATG,4-57856674-57856828-TATGTACTCTATATACTATGTGTAGTA,4-57856798-57857243-TATGTGTAGTATATGTACTCTATATACTA,4-57857215-57857305-TATGTACTCTATATACTATATGTGTAGTG,4-57857277-57857370-TACTCTATATACTATATGTGTAGTGTATA;MOTIFS=TATGTACTCTATATACTATATGTGTAGTG,TAGTATATAGTCTATATA,TACTCTATATACTATGTGTAGTGTATG,ATACTATACATACACACTATGTATAGTATAT,TA,TATGTGTAGTATATGTACTCTATATACTA,TATGTACTCTATATACTATGTGTAGTA,TGTATATACTCTATATACTATGTATAG,TACTCTATATACTATATGTGTAGTGTATA;STRUC=<VC178164>	HPRC,HGSVC,1KG-ONT	No	1.616	Yes	NA,NA	NA	NA
chr4:57856291	135026	INS	130	0.9138	0.3127	9	NA	NA	NA	NA	NA	NA	NA	NA	NA	No	ID=4-57855921-57855986-TAGTATATAGTCTATATA,4-57856046-57856271-ATACTATACATACACACTATGTATAGTATAT,4-57856313-57856323-TA,4-57856344-57856354-TA,4-57856375-57856587-TGTATATACTCTATATACTATGTATAG,4-57856570-57856700-TACTCTATATACTATGTGTAGTGTATG,4-57856674-57856828-TATGTACTCTATATACTATGTGTAGTA,4-57856798-57857243-TATGTGTAGTATATGTACTCTATATACTA,4-57857215-57857305-TATGTACTCTATATACTATATGTGTAGTG,4-57857277-57857370-TACTCTATATACTATATGTGTAGTGTATA;MOTIFS=TATGTACTCTATATACTATATGTGTAGTG,TAGTATATAGTCTATATA,TACTCTATATACTATGTGTAGTGTATG,ATACTATACATACACACTATGTATAGTATAT,TA,TATGTGTAGTATATGTACTCTATATACTA,TATGTACTCTATATACTATGTGTAGTA,TGTATATACTCTATATACTATGTATAG,TACTCTATATACTATATGTGTAGTGTATA;STRUC=<VC178164>	HPRC,HGSVC,1KG-ONT	No	1.616	Yes	NA,NA	NA	NA
chr4:57856291	135025	INS	230	0.96	0.1911	26	NA	NA	NA	NA	NA	NA	NA	NA	NA	No	ID=4-57855921-57855986-TAGTATATAGTCTATATA,4-57856046-57856271-ATACTATACATACACACTATGTATAGTATAT,4-57856313-57856323-TA,4-57856344-57856354-TA,4-57856375-57856587-TGTATATACTCTATATACTATGTATAG,4-57856570-57856700-TACTCTATATACTATGTGTAGTGTATG,4-57856674-57856828-TATGTACTCTATATACTATGTGTAGTA,4-57856798-57857243-TATGTGTAGTATATGTACTCTATATACTA,4-57857215-57857305-TATGTACTCTATATACTATATGTGTAGTG,4-57857277-57857370-TACTCTATATACTATATGTGTAGTGTATA;MOTIFS=TATGTACTCTATATACTATATGTGTAGTG,TAGTATATAGTCTATATA,TACTCTATATACTATGTGTAGTGTATG,ATACTATACATACACACTATGTATAGTATAT,TA,TATGTGTAGTATATGTACTCTATATACTA,TATGTACTCTATATACTATGTGTAGTA,TGTATATACTCTATATACTATGTATAG,TACTCTATATACTATATGTGTAGTGTATA;STRUC=<VC178164>	HPRC,HGSVC,1KG-ONT	No	1.616	Yes	NA,NA	NA	NA
chr4:57856291	135024	INS	168	0.8156	0.6587	35	NA	NA	NA	NA	NA	NA	NA	NA	NA	No	ID=4-57855921-57855986-TAGTATATAGTCTATATA,4-57856046-57856271-ATACTATACATACACACTATGTATAGTATAT,4-57856313-57856323-TA,4-57856344-57856354-TA,4-57856375-57856587-TGTATATACTCTATATACTATGTATAG,4-57856570-57856700-TACTCTATATACTATGTGTAGTGTATG,4-57856674-57856828-TATGTACTCTATATACTATGTGTAGTA,4-57856798-57857243-TATGTGTAGTATATGTACTCTATATACTA,4-57857215-57857305-TATGTACTCTATATACTATATGTGTAGTG,4-57857277-57857370-TACTCTATATACTATATGTGTAGTGTATA;MOTIFS=TATGTACTCTATATACTATATGTGTAGTG,TAGTATATAGTCTATATA,TACTCTATATACTATGTGTAGTGTATG,ATACTATACATACACACTATGTATAGTATAT,TA,TATGTGTAGTATATGTACTCTATATACTA,TATGTACTCTATATACTATGTGTAGTA,TGTATATACTCTATATACTATGTATAG,TACTCTATATACTATATGTGTAGTGTATA;STRUC=<VC178164>	HPRC,HGSVC,1KG-ONT	No	1.616	Yes	NA,NA	NA	NA
chr4:57856291	135023	INS	137	0.9005	0.4731	46	NA	NA	NA	NA	NA	NA	NA	NA	NA	No	ID=4-57855921-57855986-TAGTATATAGTCTATATA,4-57856046-57856271-ATACTATACATACACACTATGTATAGTATAT,4-57856313-57856323-TA,4-57856344-57856354-TA,4-57856375-57856587-TGTATATACTCTATATACTATGTATAG,4-57856570-57856700-TACTCTATATACTATGTGTAGTGTATG,4-57856674-57856828-TATGTACTCTATATACTATGTGTAGTA,4-57856798-57857243-TATGTGTAGTATATGTACTCTATATACTA,4-57857215-57857305-TATGTACTCTATATACTATATGTGTAGTG,4-57857277-57857370-TACTCTATATACTATATGTGTAGTGTATA;MOTIFS=TATGTACTCTATATACTATATGTGTAGTG,TAGTATATAGTCTATATA,TACTCTATATACTATGTGTAGTGTATG,ATACTATACATACACACTATGTATAGTATAT,TA,TATGTGTAGTATATGTACTCTATATACTA,TATGTACTCTATATACTATGTGTAGTA,TGTATATACTCTATATACTATGTATAG,TACTCTATATACTATATGTGTAGTGTATA;STRUC=<VC178164>	HPRC,HGSVC,1KG-ONT	No	1.616	Yes	NA,NA	NA	NA
chr4:57856291	135021	INS	201	0.7995	0.6956	24	NA	NA	NA	NA	NA	NA	NA	NA	NA	No	ID=4-57855921-57855986-TAGTATATAGTCTATATA,4-57856046-57856271-ATACTATACATACACACTATGTATAGTATAT,4-57856313-57856323-TA,4-57856344-57856354-TA,4-57856375-57856587-TGTATATACTCTATATACTATGTATAG,4-57856570-57856700-TACTCTATATACTATGTGTAGTGTATG,4-57856674-57856828-TATGTACTCTATATACTATGTGTAGTA,4-57856798-57857243-TATGTGTAGTATATGTACTCTATATACTA,4-57857215-57857305-TATGTACTCTATATACTATATGTGTAGTG,4-57857277-57857370-TACTCTATATACTATATGTGTAGTGTATA;MOTIFS=TATGTACTCTATATACTATATGTGTAGTG,TAGTATATAGTCTATATA,TACTCTATATACTATGTGTAGTGTATG,ATACTATACATACACACTATGTATAGTATAT,TA,TATGTGTAGTATATGTACTCTATATACTA,TATGTACTCTATATACTATGTGTAGTA,TGTATATACTCTATATACTATGTATAG,TACTCTATATACTATATGTGTAGTGTATA;STRUC=<VC178164>	HPRC,HGSVC,1KG-ONT	No	1.616	Yes	NA,NA	NA	NA
chr4:57856291	135020	INS	75	0.8751	0.4501	36	NA	NA	NA	NA	NA	NA	NA	NA	NA	No	ID=4-57855921-57855986-TAGTATATAGTCTATATA,4-57856046-57856271-ATACTATACATACACACTATGTATAGTATAT,4-57856313-57856323-TA,4-57856344-57856354-TA,4-57856375-57856587-TGTATATACTCTATATACTATGTATAG,4-57856570-57856700-TACTCTATATACTATGTGTAGTGTATG,4-57856674-57856828-TATGTACTCTATATACTATGTGTAGTA,4-57856798-57857243-TATGTGTAGTATATGTACTCTATATACTA,4-57857215-57857305-TATGTACTCTATATACTATATGTGTAGTG,4-57857277-57857370-TACTCTATATACTATATGTGTAGTGTATA;MOTIFS=TATGTACTCTATATACTATATGTGTAGTG,TAGTATATAGTCTATATA,TACTCTATATACTATGTGTAGTGTATG,ATACTATACATACACACTATGTATAGTATAT,TA,TATGTGTAGTATATGTACTCTATATACTA,TATGTACTCTATATACTATGTGTAGTA,TGTATATACTCTATATACTATGTATAG,TACTCTATATACTATATGTGTAGTGTATA;STRUC=<VC178164>	HPRC,HGSVC,1KG-ONT	No	1.616	Yes	NA,NA	NA	NA
chr4:57856293	135028	INS	53	0.8286	0.6812	10	NA	NA	NA	NA	NA	NA	NA	NA	NA	No	ID=4-57855921-57855986-TAGTATATAGTCTATATA,4-57856046-57856271-ATACTATACATACACACTATGTATAGTATAT,4-57856313-57856323-TA,4-57856344-57856354-TA,4-57856375-57856587-TGTATATACTCTATATACTATGTATAG,4-57856570-57856700-TACTCTATATACTATGTGTAGTGTATG,4-57856674-57856828-TATGTACTCTATATACTATGTGTAGTA,4-57856798-57857243-TATGTGTAGTATATGTACTCTATATACTA,4-57857215-57857305-TATGTACTCTATATACTATATGTGTAGTG,4-57857277-57857370-TACTCTATATACTATATGTGTAGTGTATA;MOTIFS=TATGTACTCTATATACTATATGTGTAGTG,TAGTATATAGTCTATATA,TACTCTATATACTATGTGTAGTGTATG,ATACTATACATACACACTATGTATAGTATAT,TA,TATGTGTAGTATATGTACTCTATATACTA,TATGTACTCTATATACTATGTGTAGTA,TGTATATACTCTATATACTATGTATAG,TACTCTATATACTATATGTGTAGTGTATA;STRUC=<VC178164>	HPRC,HGSVC,1KG-ONT	No	1.616	Yes	NA,NA	NA	NA
chr4:57856293	135032	INS	177	0.8514	0.546	18	NA	NA	NA	NA	NA	NA	NA	NA	NA	No	ID=4-57855921-57855986-TAGTATATAGTCTATATA,4-57856046-57856271-ATACTATACATACACACTATGTATAGTATAT,4-57856313-57856323-TA,4-57856344-57856354-TA,4-57856375-57856587-TGTATATACTCTATATACTATGTATAG,4-57856570-57856700-TACTCTATATACTATGTGTAGTGTATG,4-57856674-57856828-TATGTACTCTATATACTATGTGTAGTA,4-57856798-57857243-TATGTGTAGTATATGTACTCTATATACTA,4-57857215-57857305-TATGTACTCTATATACTATATGTGTAGTG,4-57857277-57857370-TACTCTATATACTATATGTGTAGTGTATA;MOTIFS=TATGTACTCTATATACTATATGTGTAGTG,TAGTATATAGTCTATATA,TACTCTATATACTATGTGTAGTGTATG,ATACTATACATACACACTATGTATAGTATAT,TA,TATGTGTAGTATATGTACTCTATATACTA,TATGTACTCTATATACTATGTGTAGTA,TGTATATACTCTATATACTATGTATAG,TACTCTATATACTATATGTGTAGTGTATA;STRUC=<VC178164>	HPRC,HGSVC,1KG-ONT	No	1.616	Yes	NA,NA	NA	NA
chr4:57856293	135029	INS	84	0.8857	0.4503	7	NA	NA	NA	NA	NA	NA	NA	NA	NA	No	ID=4-57855921-57855986-TAGTATATAGTCTATATA,4-57856046-57856271-ATACTATACATACACACTATGTATAGTATAT,4-57856313-57856323-TA,4-57856344-57856354-TA,4-57856375-57856587-TGTATATACTCTATATACTATGTATAG,4-57856570-57856700-TACTCTATATACTATGTGTAGTGTATG,4-57856674-57856828-TATGTACTCTATATACTATGTGTAGTA,4-57856798-57857243-TATGTGTAGTATATGTACTCTATATACTA,4-57857215-57857305-TATGTACTCTATATACTATATGTGTAGTG,4-57857277-57857370-TACTCTATATACTATATGTGTAGTGTATA;MOTIFS=TATGTACTCTATATACTATATGTGTAGTG,TAGTATATAGTCTATATA,TACTCTATATACTATGTGTAGTGTATG,ATACTATACATACACACTATGTATAGTATAT,TA,TATGTGTAGTATATGTACTCTATATACTA,TATGTACTCTATATACTATGTGTAGTA,TGTATATACTCTATATACTATGTATAG,TACTCTATATACTATATGTGTAGTGTATA;STRUC=<VC178164>	HPRC,HGSVC,1KG-ONT	No	1.616	Yes	NA,NA	NA	NA
chr4:57856293	135033	INS	456	0.8085	0.6694	4	NA	NA	NA	NA	NA	NA	NA	NA	NA	No	ID=4-57855921-57855986-TAGTATATAGTCTATATA,4-57856046-57856271-ATACTATACATACACACTATGTATAGTATAT,4-57856313-57856323-TA,4-57856344-57856354-TA,4-57856375-57856587-TGTATATACTCTATATACTATGTATAG,4-57856570-57856700-TACTCTATATACTATGTGTAGTGTATG,4-57856674-57856828-TATGTACTCTATATACTATGTGTAGTA,4-57856798-57857243-TATGTGTAGTATATGTACTCTATATACTA,4-57857215-57857305-TATGTACTCTATATACTATATGTGTAGTG,4-57857277-57857370-TACTCTATATACTATATGTGTAGTGTATA;MOTIFS=TATGTACTCTATATACTATATGTGTAGTG,TAGTATATAGTCTATATA,TACTCTATATACTATGTGTAGTGTATG,ATACTATACATACACACTATGTATAGTATAT,TA,TATGTGTAGTATATGTACTCTATATACTA,TATGTACTCTATATACTATGTGTAGTA,TGTATATACTCTATATACTATGTATAG,TACTCTATATACTATATGTGTAGTGTATA;STRUC=<VC178164>	HPRC,HGSVC	No	1.616	Yes	NA,NA	NA	NA
chr4:57856293	135031	INS	146	0.8903	0.4197	23	NA	NA	NA	NA	NA	NA	NA	NA	NA	No	ID=4-57855921-57855986-TAGTATATAGTCTATATA,4-57856046-57856271-ATACTATACATACACACTATGTATAGTATAT,4-57856313-57856323-TA,4-57856344-57856354-TA,4-57856375-57856587-TGTATATACTCTATATACTATGTATAG,4-57856570-57856700-TACTCTATATACTATGTGTAGTGTATG,4-57856674-57856828-TATGTACTCTATATACTATGTGTAGTA,4-57856798-57857243-TATGTGTAGTATATGTACTCTATATACTA,4-57857215-57857305-TATGTACTCTATATACTATATGTGTAGTG,4-57857277-57857370-TACTCTATATACTATATGTGTAGTGTATA;MOTIFS=TATGTACTCTATATACTATATGTGTAGTG,TAGTATATAGTCTATATA,TACTCTATATACTATGTGTAGTGTATG,ATACTATACATACACACTATGTATAGTATAT,TA,TATGTGTAGTATATGTACTCTATATACTA,TATGTACTCTATATACTATGTGTAGTA,TGTATATACTCTATATACTATGTATAG,TACTCTATATACTATATGTGTAGTGTATA;STRUC=<VC178164>	HPRC,HGSVC,1KG-ONT	No	1.616	Yes	NA,NA	NA	NA
chr4:57856293	135030	INS	115	0.8277	0.6416	16	NA	NA	NA	NA	NA	NA	NA	NA	NA	No	ID=4-57855921-57855986-TAGTATATAGTCTATATA,4-57856046-57856271-ATACTATACATACACACTATGTATAGTATAT,4-57856313-57856323-TA,4-57856344-57856354-TA,4-57856375-57856587-TGTATATACTCTATATACTATGTATAG,4-57856570-57856700-TACTCTATATACTATGTGTAGTGTATG,4-57856674-57856828-TATGTACTCTATATACTATGTGTAGTA,4-57856798-57857243-TATGTGTAGTATATGTACTCTATATACTA,4-57857215-57857305-TATGTACTCTATATACTATATGTGTAGTG,4-57857277-57857370-TACTCTATATACTATATGTGTAGTGTATA;MOTIFS=TATGTACTCTATATACTATATGTGTAGTG,TAGTATATAGTCTATATA,TACTCTATATACTATGTGTAGTGTATG,ATACTATACATACACACTATGTATAGTATAT,TA,TATGTGTAGTATATGTACTCTATATACTA,TATGTACTCTATATACTATGTGTAGTA,TGTATATACTCTATATACTATGTATAG,TACTCTATATACTATATGTGTAGTGTATA;STRUC=<VC178164>	HPRC,HGSVC,1KG-ONT	No	1.616	Yes	NA,NA	NA	NA
chr4:57856373	135034	INS	84	0.8569	0.5427	3	NA	NA	NA	NA	NA	NA	NA	NA	NA	No	ID=4-57855921-57855986-TAGTATATAGTCTATATA,4-57856046-57856271-ATACTATACATACACACTATGTATAGTATAT,4-57856313-57856323-TA,4-57856344-57856354-TA,4-57856375-57856587-TGTATATACTCTATATACTATGTATAG,4-57856570-57856700-TACTCTATATACTATGTGTAGTGTATG,4-57856674-57856828-TATGTACTCTATATACTATGTGTAGTA,4-57856798-57857243-TATGTGTAGTATATGTACTCTATATACTA,4-57857215-57857305-TATGTACTCTATATACTATATGTGTAGTG,4-57857277-57857370-TACTCTATATACTATATGTGTAGTGTATA;MOTIFS=TATGTACTCTATATACTATATGTGTAGTG,TAGTATATAGTCTATATA,TACTCTATATACTATGTGTAGTGTATG,ATACTATACATACACACTATGTATAGTATAT,TA,TATGTGTAGTATATGTACTCTATATACTA,TATGTACTCTATATACTATGTGTAGTA,TGTATATACTCTATATACTATGTATAG,TACTCTATATACTATATGTGTAGTGTATA;STRUC=<VC178164>	HPRC,HGSVC,1KG-ONT	No	5.709	No	NA,NA	NA	NA
chr4:57856373	135035	INS	115	0.8648	0.5158	19	NA	NA	NA	NA	NA	NA	NA	NA	NA	No	ID=4-57855921-57855986-TAGTATATAGTCTATATA,4-57856046-57856271-ATACTATACATACACACTATGTATAGTATAT,4-57856313-57856323-TA,4-57856344-57856354-TA,4-57856375-57856587-TGTATATACTCTATATACTATGTATAG,4-57856570-57856700-TACTCTATATACTATGTGTAGTGTATG,4-57856674-57856828-TATGTACTCTATATACTATGTGTAGTA,4-57856798-57857243-TATGTGTAGTATATGTACTCTATATACTA,4-57857215-57857305-TATGTACTCTATATACTATATGTGTAGTG,4-57857277-57857370-TACTCTATATACTATATGTGTAGTGTATA;MOTIFS=TATGTACTCTATATACTATATGTGTAGTG,TAGTATATAGTCTATATA,TACTCTATATACTATGTGTAGTGTATG,ATACTATACATACACACTATGTATAGTATAT,TA,TATGTGTAGTATATGTACTCTATATACTA,TATGTACTCTATATACTATGTGTAGTA,TGTATATACTCTATATACTATGTATAG,TACTCTATATACTATATGTGTAGTGTATA;STRUC=<VC178164>	HPRC,HGSVC,1KG-ONT	No	5.709	Yes	NA,NA	NA	NA
chr4:57856374	135036	INS	205	0.858	0.5614	11	NA	NA	NA	NA	NA	NA	NA	NA	NA	No	ID=4-57855921-57855986-TAGTATATAGTCTATATA,4-57856046-57856271-ATACTATACATACACACTATGTATAGTATAT,4-57856313-57856323-TA,4-57856344-57856354-TA,4-57856375-57856587-TGTATATACTCTATATACTATGTATAG,4-57856570-57856700-TACTCTATATACTATGTGTAGTGTATG,4-57856674-57856828-TATGTACTCTATATACTATGTGTAGTA,4-57856798-57857243-TATGTGTAGTATATGTACTCTATATACTA,4-57857215-57857305-TATGTACTCTATATACTATATGTGTAGTG,4-57857277-57857370-TACTCTATATACTATATGTGTAGTGTATA;MOTIFS=TATGTACTCTATATACTATATGTGTAGTG,TAGTATATAGTCTATATA,TACTCTATATACTATGTGTAGTGTATG,ATACTATACATACACACTATGTATAGTATAT,TA,TATGTGTAGTATATGTACTCTATATACTA,TATGTACTCTATATACTATGTGTAGTA,TGTATATACTCTATATACTATGTATAG,TACTCTATATACTATATGTGTAGTGTATA;STRUC=<VC178164>	HPRC,HGSVC,1KG-ONT	No	5.066	Yes	NA,NA	NA	NA
chr4:57856374	135037	DEL	414	0.8516	0.5571	43	NA	NA	NA	NA	NA	NA	NA	NA	NA	No	ID=4-57855921-57855986-TAGTATATAGTCTATATA,4-57856046-57856271-ATACTATACATACACACTATGTATAGTATAT,4-57856313-57856323-TA,4-57856344-57856354-TA,4-57856375-57856587-TGTATATACTCTATATACTATGTATAG,4-57856570-57856700-TACTCTATATACTATGTGTAGTGTATG,4-57856674-57856828-TATGTACTCTATATACTATGTGTAGTA,4-57856798-57857243-TATGTGTAGTATATGTACTCTATATACTA,4-57857215-57857305-TATGTACTCTATATACTATATGTGTAGTG,4-57857277-57857370-TACTCTATATACTATATGTGTAGTGTATA;MOTIFS=TATGTACTCTATATACTATATGTGTAGTG,TAGTATATAGTCTATATA,TACTCTATATACTATGTGTAGTGTATG,ATACTATACATACACACTATGTATAGTATAT,TA,TATGTGTAGTATATGTACTCTATATACTA,TATGTACTCTATATACTATGTGTAGTA,TGTATATACTCTATATACTATGTATAG,TACTCTATATACTATATGTGTAGTGTATA;STRUC=<VC178164>	HGSVC	No	2.43	Yes	NA,NA	NA	NA
chr4:57856375	135042	INS	270	0.8801	0.4486	23	NA	NA	NA	NA	NA	NA	NA	NA	NA	No	ID=4-57855921-57855986-TAGTATATAGTCTATATA,4-57856046-57856271-ATACTATACATACACACTATGTATAGTATAT,4-57856313-57856323-TA,4-57856344-57856354-TA,4-57856375-57856587-TGTATATACTCTATATACTATGTATAG,4-57856570-57856700-TACTCTATATACTATGTGTAGTGTATG,4-57856674-57856828-TATGTACTCTATATACTATGTGTAGTA,4-57856798-57857243-TATGTGTAGTATATGTACTCTATATACTA,4-57857215-57857305-TATGTACTCTATATACTATATGTGTAGTG,4-57857277-57857370-TACTCTATATACTATATGTGTAGTGTATA;MOTIFS=TATGTACTCTATATACTATATGTGTAGTG,TAGTATATAGTCTATATA,TACTCTATATACTATGTGTAGTGTATG,ATACTATACATACACACTATGTATAGTATAT,TA,TATGTGTAGTATATGTACTCTATATACTA,TATGTACTCTATATACTATGTGTAGTA,TGTATATACTCTATATACTATGTATAG,TACTCTATATACTATATGTGTAGTGTATA;STRUC=<VC178164>	HPRC,HGSVC,1KG-ONT	No	5.066	Yes	NA,NA	NA	NA
chr4:57856375	135043	INS	297	0.8389	0.5965	5	NA	NA	NA	NA	NA	NA	NA	NA	NA	No	ID=4-57855921-57855986-TAGTATATAGTCTATATA,4-57856046-57856271-ATACTATACATACACACTATGTATAGTATAT,4-57856313-57856323-TA,4-57856344-57856354-TA,4-57856375-57856587-TGTATATACTCTATATACTATGTATAG,4-57856570-57856700-TACTCTATATACTATGTGTAGTGTATG,4-57856674-57856828-TATGTACTCTATATACTATGTGTAGTA,4-57856798-57857243-TATGTGTAGTATATGTACTCTATATACTA,4-57857215-57857305-TATGTACTCTATATACTATATGTGTAGTG,4-57857277-57857370-TACTCTATATACTATATGTGTAGTGTATA;MOTIFS=TATGTACTCTATATACTATATGTGTAGTG,TAGTATATAGTCTATATA,TACTCTATATACTATGTGTAGTGTATG,ATACTATACATACACACTATGTATAGTATAT,TA,TATGTGTAGTATATGTACTCTATATACTA,TATGTACTCTATATACTATGTGTAGTA,TGTATATACTCTATATACTATGTATAG,TACTCTATATACTATATGTGTAGTGTATA;STRUC=<VC178164>	HPRC,HGSVC,1KG-ONT	No	5.066	Yes	NA,NA	NA	NA
chr4:57856375	135041	INS	243	0.8179	0.6646	2	NA	NA	NA	NA	NA	NA	NA	NA	NA	No	ID=4-57855921-57855986-TAGTATATAGTCTATATA,4-57856046-57856271-ATACTATACATACACACTATGTATAGTATAT,4-57856313-57856323-TA,4-57856344-57856354-TA,4-57856375-57856587-TGTATATACTCTATATACTATGTATAG,4-57856570-57856700-TACTCTATATACTATGTGTAGTGTATG,4-57856674-57856828-TATGTACTCTATATACTATGTGTAGTA,4-57856798-57857243-TATGTGTAGTATATGTACTCTATATACTA,4-57857215-57857305-TATGTACTCTATATACTATATGTGTAGTG,4-57857277-57857370-TACTCTATATACTATATGTGTAGTGTATA;MOTIFS=TATGTACTCTATATACTATATGTGTAGTG,TAGTATATAGTCTATATA,TACTCTATATACTATGTGTAGTGTATG,ATACTATACATACACACTATGTATAGTATAT,TA,TATGTGTAGTATATGTACTCTATATACTA,TATGTACTCTATATACTATGTGTAGTA,TGTATATACTCTATATACTATGTATAG,TACTCTATATACTATATGTGTAGTGTATA;STRUC=<VC178164>	HPRC,HGSVC,1KG-ONT	No	5.066	No	NA,NA	NA	NA
chr4:57856375	135040	INS	546	0.8732	0.4563	38	NA	NA	NA	NA	NA	NA	NA	NA	NA	No	ID=4-57855921-57855986-TAGTATATAGTCTATATA,4-57856046-57856271-ATACTATACATACACACTATGTATAGTATAT,4-57856313-57856323-TA,4-57856344-57856354-TA,4-57856375-57856587-TGTATATACTCTATATACTATGTATAG,4-57856570-57856700-TACTCTATATACTATGTGTAGTGTATG,4-57856674-57856828-TATGTACTCTATATACTATGTGTAGTA,4-57856798-57857243-TATGTGTAGTATATGTACTCTATATACTA,4-57857215-57857305-TATGTACTCTATATACTATATGTGTAGTG,4-57857277-57857370-TACTCTATATACTATATGTGTAGTGTATA;MOTIFS=TATGTACTCTATATACTATATGTGTAGTG,TAGTATATAGTCTATATA,TACTCTATATACTATGTGTAGTGTATG,ATACTATACATACACACTATGTATAGTATAT,TA,TATGTGTAGTATATGTACTCTATATACTA,TATGTACTCTATATACTATGTGTAGTA,TGTATATACTCTATATACTATGTATAG,TACTCTATATACTATATGTGTAGTGTATA;STRUC=<VC178164>	HPRC,HGSVC	No	5.066	Yes	NA,NA	NA	NA
chr4:57856375	135039	INS	478	0.948	0.2199	14	NA	NA	NA	NA	NA	NA	NA	NA	NA	No	ID=4-57855921-57855986-TAGTATATAGTCTATATA,4-57856046-57856271-ATACTATACATACACACTATGTATAGTATAT,4-57856313-57856323-TA,4-57856344-57856354-TA,4-57856375-57856587-TGTATATACTCTATATACTATGTATAG,4-57856570-57856700-TACTCTATATACTATGTGTAGTGTATG,4-57856674-57856828-TATGTACTCTATATACTATGTGTAGTA,4-57856798-57857243-TATGTGTAGTATATGTACTCTATATACTA,4-57857215-57857305-TATGTACTCTATATACTATATGTGTAGTG,4-57857277-57857370-TACTCTATATACTATATGTGTAGTGTATA;MOTIFS=TATGTACTCTATATACTATATGTGTAGTG,TAGTATATAGTCTATATA,TACTCTATATACTATGTGTAGTGTATG,ATACTATACATACACACTATGTATAGTATAT,TA,TATGTGTAGTATATGTACTCTATATACTA,TATGTACTCTATATACTATGTGTAGTA,TGTATATACTCTATATACTATGTATAG,TACTCTATATACTATATGTGTAGTGTATA;STRUC=<VC178164>	HPRC,HGSVC	No	5.066	Yes	NA,NA	NA	NA
chr4:57856375	135038	INS	513	0.9636	0.1489	39	NA	NA	NA	NA	NA	NA	NA	NA	NA	No	ID=4-57855921-57855986-TAGTATATAGTCTATATA,4-57856046-57856271-ATACTATACATACACACTATGTATAGTATAT,4-57856313-57856323-TA,4-57856344-57856354-TA,4-57856375-57856587-TGTATATACTCTATATACTATGTATAG,4-57856570-57856700-TACTCTATATACTATGTGTAGTGTATG,4-57856674-57856828-TATGTACTCTATATACTATGTGTAGTA,4-57856798-57857243-TATGTGTAGTATATGTACTCTATATACTA,4-57857215-57857305-TATGTACTCTATATACTATATGTGTAGTG,4-57857277-57857370-TACTCTATATACTATATGTGTAGTGTATA;MOTIFS=TATGTACTCTATATACTATATGTGTAGTG,TAGTATATAGTCTATATA,TACTCTATATACTATGTGTAGTGTATG,ATACTATACATACACACTATGTATAGTATAT,TA,TATGTGTAGTATATGTACTCTATATACTA,TATGTACTCTATATACTATGTGTAGTA,TGTATATACTCTATATACTATGTATAG,TACTCTATATACTATATGTGTAGTGTATA;STRUC=<VC178164>	HPRC,HGSVC	No	5.066	Yes	NA,NA	NA	NA
chr4:57856441	135044	DEL	347	0.8818	0.4336	34	NA	NA	NA	NA	NA	NA	NA	NA	NA	No	ID=4-57855921-57855986-TAGTATATAGTCTATATA,4-57856046-57856271-ATACTATACATACACACTATGTATAGTATAT,4-57856313-57856323-TA,4-57856344-57856354-TA,4-57856375-57856587-TGTATATACTCTATATACTATGTATAG,4-57856570-57856700-TACTCTATATACTATGTGTAGTGTATG,4-57856674-57856828-TATGTACTCTATATACTATGTGTAGTA,4-57856798-57857243-TATGTGTAGTATATGTACTCTATATACTA,4-57857215-57857305-TATGTACTCTATATACTATATGTGTAGTG,4-57857277-57857370-TACTCTATATACTATATGTGTAGTGTATA;MOTIFS=TATGTACTCTATATACTATATGTGTAGTG,TAGTATATAGTCTATATA,TACTCTATATACTATGTGTAGTGTATG,ATACTATACATACACACTATGTATAGTATAT,TA,TATGTGTAGTATATGTACTCTATATACTA,TATGTACTCTATATACTATGTGTAGTA,TGTATATACTCTATATACTATGTATAG,TACTCTATATACTATATGTGTAGTGTATA;STRUC=<VC178164>	HGSVC	No	2.411	Yes	NA,NA	NA	NA
chr4:57856468	135045	DEL	320	0.8948	0.4057	9	NA	NA	NA	NA	NA	NA	NA	NA	NA	No	ID=4-57855921-57855986-TAGTATATAGTCTATATA,4-57856046-57856271-ATACTATACATACACACTATGTATAGTATAT,4-57856313-57856323-TA,4-57856344-57856354-TA,4-57856375-57856587-TGTATATACTCTATATACTATGTATAG,4-57856570-57856700-TACTCTATATACTATGTGTAGTGTATG,4-57856674-57856828-TATGTACTCTATATACTATGTGTAGTA,4-57856798-57857243-TATGTGTAGTATATGTACTCTATATACTA,4-57857215-57857305-TATGTACTCTATATACTATATGTGTAGTG,4-57857277-57857370-TACTCTATATACTATATGTGTAGTGTATA;MOTIFS=TATGTACTCTATATACTATATGTGTAGTG,TAGTATATAGTCTATATA,TACTCTATATACTATGTGTAGTGTATG,ATACTATACATACACACTATGTATAGTATAT,TA,TATGTGTAGTATATGTACTCTATATACTA,TATGTACTCTATATACTATGTGTAGTA,TGTATATACTCTATATACTATGTATAG,TACTCTATATACTATATGTGTAGTGTATA;STRUC=<VC178164>	HGSVC	No	2.395	Yes	NA,NA	NA	NA
chr4:57856474	135046	DEL	869	0.8738	0.4775	2	NA	NA	NA	NA	NA	NA	NA	NA	NA	No	ID=4-57855921-57855986-TAGTATATAGTCTATATA,4-57856046-57856271-ATACTATACATACACACTATGTATAGTATAT,4-57856313-57856323-TA,4-57856344-57856354-TA,4-57856375-57856587-TGTATATACTCTATATACTATGTATAG,4-57856570-57856700-TACTCTATATACTATGTGTAGTGTATG,4-57856674-57856828-TATGTACTCTATATACTATGTGTAGTA,4-57856798-57857243-TATGTGTAGTATATGTACTCTATATACTA,4-57857215-57857305-TATGTACTCTATATACTATATGTGTAGTG,4-57857277-57857370-TACTCTATATACTATATGTGTAGTGTATA;MOTIFS=TATGTACTCTATATACTATATGTGTAGTG,TAGTATATAGTCTATATA,TACTCTATATACTATGTGTAGTGTATG,ATACTATACATACACACTATGTATAGTATAT,TA,TATGTGTAGTATATGTACTCTATATACTA,TATGTACTCTATATACTATGTGTAGTA,TGTATATACTCTATATACTATGTATAG,TACTCTATATACTATATGTGTAGTGTATA;STRUC=<VC178164>	HPRC,HGSVC,1KG-ONT	Yes	2.211	No	NA,NA	NA	NA
chr4:57856495	135047	DEL	293	0.8683	0.4756	9	NA	NA	NA	NA	NA	NA	NA	NA	NA	No	ID=4-57855921-57855986-TAGTATATAGTCTATATA,4-57856046-57856271-ATACTATACATACACACTATGTATAGTATAT,4-57856313-57856323-TA,4-57856344-57856354-TA,4-57856375-57856587-TGTATATACTCTATATACTATGTATAG,4-57856570-57856700-TACTCTATATACTATGTGTAGTGTATG,4-57856674-57856828-TATGTACTCTATATACTATGTGTAGTA,4-57856798-57857243-TATGTGTAGTATATGTACTCTATATACTA,4-57857215-57857305-TATGTACTCTATATACTATATGTGTAGTG,4-57857277-57857370-TACTCTATATACTATATGTGTAGTGTATA;MOTIFS=TATGTACTCTATATACTATATGTGTAGTG,TAGTATATAGTCTATATA,TACTCTATATACTATGTGTAGTGTATG,ATACTATACATACACACTATGTATAGTATAT,TA,TATGTGTAGTATATGTACTCTATATACTA,TATGTACTCTATATACTATGTGTAGTA,TGTATATACTCTATATACTATGTATAG,TACTCTATATACTATATGTGTAGTGTATA;STRUC=<VC178164>	HGSVC	No	2.395	No	NA,NA	NA	NA
chr4:57856522	135048	DEL	266	0.946	0.2343	91	NA	NA	NA	NA	NA	NA	NA	NA	NA	No	ID=4-57855921-57855986-TAGTATATAGTCTATATA,4-57856046-57856271-ATACTATACATACACACTATGTATAGTATAT,4-57856313-57856323-TA,4-57856344-57856354-TA,4-57856375-57856587-TGTATATACTCTATATACTATGTATAG,4-57856570-57856700-TACTCTATATACTATGTGTAGTGTATG,4-57856674-57856828-TATGTACTCTATATACTATGTGTAGTA,4-57856798-57857243-TATGTGTAGTATATGTACTCTATATACTA,4-57857215-57857305-TATGTACTCTATATACTATATGTGTAGTG,4-57857277-57857370-TACTCTATATACTATATGTGTAGTGTATA;MOTIFS=TATGTACTCTATATACTATATGTGTAGTG,TAGTATATAGTCTATATA,TACTCTATATACTATGTGTAGTGTATG,ATACTATACATACACACTATGTATAGTATAT,TA,TATGTGTAGTATATGTACTCTATATACTA,TATGTACTCTATATACTATGTGTAGTA,TGTATATACTCTATATACTATGTATAG,TACTCTATATACTATATGTGTAGTGTATA;STRUC=<VC178164>	HGSVC	No	2.395	Yes	NA,NA	NA	NA
chr4:57856528	135049	DEL	815	0.8173	0.6607	4	NA	NA	NA	NA	NA	NA	NA	NA	NA	No	ID=4-57855921-57855986-TAGTATATAGTCTATATA,4-57856046-57856271-ATACTATACATACACACTATGTATAGTATAT,4-57856313-57856323-TA,4-57856344-57856354-TA,4-57856375-57856587-TGTATATACTCTATATACTATGTATAG,4-57856570-57856700-TACTCTATATACTATGTGTAGTGTATG,4-57856674-57856828-TATGTACTCTATATACTATGTGTAGTA,4-57856798-57857243-TATGTGTAGTATATGTACTCTATATACTA,4-57857215-57857305-TATGTACTCTATATACTATATGTGTAGTG,4-57857277-57857370-TACTCTATATACTATATGTGTAGTGTATA;MOTIFS=TATGTACTCTATATACTATATGTGTAGTG,TAGTATATAGTCTATATA,TACTCTATATACTATGTGTAGTGTATG,ATACTATACATACACACTATGTATAGTATAT,TA,TATGTGTAGTATATGTACTCTATATACTA,TATGTACTCTATATACTATGTGTAGTA,TGTATATACTCTATATACTATGTATAG,TACTCTATATACTATATGTGTAGTGTATA;STRUC=<VC178164>	HPRC,HGSVC,1KG-ONT	Yes	2.211	No	NA,NA	NA	NA
chr4:57856549	135050	DEL	239	0.8768	0.4816	55	NA	NA	NA	NA	NA	NA	NA	NA	NA	No	ID=4-57855921-57855986-TAGTATATAGTCTATATA,4-57856046-57856271-ATACTATACATACACACTATGTATAGTATAT,4-57856313-57856323-TA,4-57856344-57856354-TA,4-57856375-57856587-TGTATATACTCTATATACTATGTATAG,4-57856570-57856700-TACTCTATATACTATGTGTAGTGTATG,4-57856674-57856828-TATGTACTCTATATACTATGTGTAGTA,4-57856798-57857243-TATGTGTAGTATATGTACTCTATATACTA,4-57857215-57857305-TATGTACTCTATATACTATATGTGTAGTG,4-57857277-57857370-TACTCTATATACTATATGTGTAGTGTATA;MOTIFS=TATGTACTCTATATACTATATGTGTAGTG,TAGTATATAGTCTATATA,TACTCTATATACTATGTGTAGTGTATG,ATACTATACATACACACTATGTATAGTATAT,TA,TATGTGTAGTATATGTACTCTATATACTA,TATGTACTCTATATACTATGTGTAGTA,TGTATATACTCTATATACTATGTATAG,TACTCTATATACTATATGTGTAGTGTATA;STRUC=<VC178164>	HGSVC,1KG-ONT	No	2.395	Yes	NA,NA	NA	NA
chr4:57856561	135052	INS	189	0.8109	0.6915	4	NA	NA	NA	NA	NA	NA	NA	NA	NA	No	ID=4-57855921-57855986-TAGTATATAGTCTATATA,4-57856046-57856271-ATACTATACATACACACTATGTATAGTATAT,4-57856313-57856323-TA,4-57856344-57856354-TA,4-57856375-57856587-TGTATATACTCTATATACTATGTATAG,4-57856570-57856700-TACTCTATATACTATGTGTAGTGTATG,4-57856674-57856828-TATGTACTCTATATACTATGTGTAGTA,4-57856798-57857243-TATGTGTAGTATATGTACTCTATATACTA,4-57857215-57857305-TATGTACTCTATATACTATATGTGTAGTG,4-57857277-57857370-TACTCTATATACTATATGTGTAGTGTATA;MOTIFS=TATGTACTCTATATACTATATGTGTAGTG,TAGTATATAGTCTATATA,TACTCTATATACTATGTGTAGTGTATG,ATACTATACATACACACTATGTATAGTATAT,TA,TATGTGTAGTATATGTACTCTATATACTA,TATGTACTCTATATACTATGTGTAGTA,TGTATATACTCTATATACTATGTATAG,TACTCTATATACTATATGTGTAGTGTATA;STRUC=<VC178164>	HPRC,HGSVC,1KG-ONT	No	1.643	No	NA,NA	NA	NA
chr4:57856561	135051	INS	704	0.8378	0.6131	1	NA	NA	NA	NA	NA	NA	NA	NA	NA	No	ID=4-57855921-57855986-TAGTATATAGTCTATATA,4-57856046-57856271-ATACTATACATACACACTATGTATAGTATAT,4-57856313-57856323-TA,4-57856344-57856354-TA,4-57856375-57856587-TGTATATACTCTATATACTATGTATAG,4-57856570-57856700-TACTCTATATACTATGTGTAGTGTATG,4-57856674-57856828-TATGTACTCTATATACTATGTGTAGTA,4-57856798-57857243-TATGTGTAGTATATGTACTCTATATACTA,4-57857215-57857305-TATGTACTCTATATACTATATGTGTAGTG,4-57857277-57857370-TACTCTATATACTATATGTGTAGTGTATA;MOTIFS=TATGTACTCTATATACTATATGTGTAGTG,TAGTATATAGTCTATATA,TACTCTATATACTATGTGTAGTGTATG,ATACTATACATACACACTATGTATAGTATAT,TA,TATGTGTAGTATATGTACTCTATATACTA,TATGTACTCTATATACTATGTGTAGTA,TGTATATACTCTATATACTATGTATAG,TACTCTATATACTATATGTGTAGTGTATA;STRUC=<VC178164>	HGSVC	No	1.643	No	NA,NA	NA	NA
chr4:57856561	135053	INS	324	0.9023	0.3776	13	NA	NA	NA	NA	NA	NA	NA	NA	NA	No	ID=4-57855921-57855986-TAGTATATAGTCTATATA,4-57856046-57856271-ATACTATACATACACACTATGTATAGTATAT,4-57856313-57856323-TA,4-57856344-57856354-TA,4-57856375-57856587-TGTATATACTCTATATACTATGTATAG,4-57856570-57856700-TACTCTATATACTATGTGTAGTGTATG,4-57856674-57856828-TATGTACTCTATATACTATGTGTAGTA,4-57856798-57857243-TATGTGTAGTATATGTACTCTATATACTA,4-57857215-57857305-TATGTACTCTATATACTATATGTGTAGTG,4-57857277-57857370-TACTCTATATACTATATGTGTAGTGTATA;MOTIFS=TATGTACTCTATATACTATATGTGTAGTG,TAGTATATAGTCTATATA,TACTCTATATACTATGTGTAGTGTATG,ATACTATACATACACACTATGTATAGTATAT,TA,TATGTGTAGTATATGTACTCTATATACTA,TATGTACTCTATATACTATGTGTAGTA,TGTATATACTCTATATACTATGTATAG,TACTCTATATACTATATGTGTAGTGTATA;STRUC=<VC178164>	HPRC,HGSVC	No	1.643	No	NA,NA	NA	NA
chr4:57856561	135054	INS	351	0.9004	0.3493	34	NA	NA	NA	NA	NA	NA	NA	NA	NA	No	ID=4-57855921-57855986-TAGTATATAGTCTATATA,4-57856046-57856271-ATACTATACATACACACTATGTATAGTATAT,4-57856313-57856323-TA,4-57856344-57856354-TA,4-57856375-57856587-TGTATATACTCTATATACTATGTATAG,4-57856570-57856700-TACTCTATATACTATGTGTAGTGTATG,4-57856674-57856828-TATGTACTCTATATACTATGTGTAGTA,4-57856798-57857243-TATGTGTAGTATATGTACTCTATATACTA,4-57857215-57857305-TATGTACTCTATATACTATATGTGTAGTG,4-57857277-57857370-TACTCTATATACTATATGTGTAGTGTATA;MOTIFS=TATGTACTCTATATACTATATGTGTAGTG,TAGTATATAGTCTATATA,TACTCTATATACTATGTGTAGTGTATG,ATACTATACATACACACTATGTATAGTATAT,TA,TATGTGTAGTATATGTACTCTATATACTA,TATGTACTCTATATACTATGTGTAGTA,TGTATATACTCTATATACTATGTATAG,TACTCTATATACTATATGTGTAGTGTATA;STRUC=<VC178164>	HGSVC	No	1.643	Yes	NA,NA	NA	NA
chr4:57856570	135055	INS	81	0.8111	0.6817	52	NA	NA	NA	NA	NA	NA	NA	NA	NA	No	ID=4-57855921-57855986-TAGTATATAGTCTATATA,4-57856046-57856271-ATACTATACATACACACTATGTATAGTATAT,4-57856313-57856323-TA,4-57856344-57856354-TA,4-57856375-57856587-TGTATATACTCTATATACTATGTATAG,4-57856570-57856700-TACTCTATATACTATGTGTAGTGTATG,4-57856674-57856828-TATGTACTCTATATACTATGTGTAGTA,4-57856798-57857243-TATGTGTAGTATATGTACTCTATATACTA,4-57857215-57857305-TATGTACTCTATATACTATATGTGTAGTG,4-57857277-57857370-TACTCTATATACTATATGTGTAGTGTATA;MOTIFS=TATGTACTCTATATACTATATGTGTAGTG,TAGTATATAGTCTATATA,TACTCTATATACTATGTGTAGTGTATG,ATACTATACATACACACTATGTATAGTATAT,TA,TATGTGTAGTATATGTACTCTATATACTA,TATGTACTCTATATACTATGTGTAGTA,TGTATATACTCTATATACTATGTATAG,TACTCTATATACTATATGTGTAGTGTATA;STRUC=<VC178164>	HPRC,HGSVC	No	1.643	Yes	NA,NA	NA	NA
chr4:57856570	135056	INS	54	0.845	0.6282	20	NA	NA	NA	NA	NA	NA	NA	NA	NA	No	ID=4-57855921-57855986-TAGTATATAGTCTATATA,4-57856046-57856271-ATACTATACATACACACTATGTATAGTATAT,4-57856313-57856323-TA,4-57856344-57856354-TA,4-57856375-57856587-TGTATATACTCTATATACTATGTATAG,4-57856570-57856700-TACTCTATATACTATGTGTAGTGTATG,4-57856674-57856828-TATGTACTCTATATACTATGTGTAGTA,4-57856798-57857243-TATGTGTAGTATATGTACTCTATATACTA,4-57857215-57857305-TATGTACTCTATATACTATATGTGTAGTG,4-57857277-57857370-TACTCTATATACTATATGTGTAGTGTATA;MOTIFS=TATGTACTCTATATACTATATGTGTAGTG,TAGTATATAGTCTATATA,TACTCTATATACTATGTGTAGTGTATG,ATACTATACATACACACTATGTATAGTATAT,TA,TATGTGTAGTATATGTACTCTATATACTA,TATGTACTCTATATACTATGTGTAGTA,TGTATATACTCTATATACTATGTATAG,TACTCTATATACTATATGTGTAGTGTATA;STRUC=<VC178164>	HPRC,HGSVC	No	1.643	Yes	NA,NA	NA	NA
chr4:57856576	135070	DEL	732	0.9152	0.3703	22	NA	NA	NA	NA	NA	NA	NA	NA	NA	No	ID=4-57855921-57855986-TAGTATATAGTCTATATA,4-57856046-57856271-ATACTATACATACACACTATGTATAGTATAT,4-57856313-57856323-TA,4-57856344-57856354-TA,4-57856375-57856587-TGTATATACTCTATATACTATGTATAG,4-57856570-57856700-TACTCTATATACTATGTGTAGTGTATG,4-57856674-57856828-TATGTACTCTATATACTATGTGTAGTA,4-57856798-57857243-TATGTGTAGTATATGTACTCTATATACTA,4-57857215-57857305-TATGTACTCTATATACTATATGTGTAGTG,4-57857277-57857370-TACTCTATATACTATATGTGTAGTGTATA;MOTIFS=TATGTACTCTATATACTATATGTGTAGTG,TAGTATATAGTCTATATA,TACTCTATATACTATGTGTAGTGTATG,ATACTATACATACACACTATGTATAGTATAT,TA,TATGTGTAGTATATGTACTCTATATACTA,TATGTACTCTATATACTATGTGTAGTA,TGTATATACTCTATATACTATGTATAG,TACTCTATATACTATATGTGTAGTGTATA;STRUC=<VC178164>	HPRC,HGSVC,1KG-ONT	Yes	2.28	No	NA,NA	NA	NA
chr4:57856576	135069	DEL	674	0.8896	0.3972	164	NA	NA	NA	NA	NA	NA	NA	NA	NA	No	ID=4-57855921-57855986-TAGTATATAGTCTATATA,4-57856046-57856271-ATACTATACATACACACTATGTATAGTATAT,4-57856313-57856323-TA,4-57856344-57856354-TA,4-57856375-57856587-TGTATATACTCTATATACTATGTATAG,4-57856570-57856700-TACTCTATATACTATGTGTAGTGTATG,4-57856674-57856828-TATGTACTCTATATACTATGTGTAGTA,4-57856798-57857243-TATGTGTAGTATATGTACTCTATATACTA,4-57857215-57857305-TATGTACTCTATATACTATATGTGTAGTG,4-57857277-57857370-TACTCTATATACTATATGTGTAGTGTATA;MOTIFS=TATGTACTCTATATACTATATGTGTAGTG,TAGTATATAGTCTATATA,TACTCTATATACTATGTGTAGTGTATG,ATACTATACATACACACTATGTATAGTATAT,TA,TATGTGTAGTATATGTACTCTATATACTA,TATGTACTCTATATACTATGTGTAGTA,TGTATATACTCTATATACTATGTATAG,TACTCTATATACTATATGTGTAGTGTATA;STRUC=<VC178164>	HGSVC,1KG-ONT	Yes	2.287	Yes	NA,NA	NA	NA
chr4:57856576	135068	DEL	616	0.9615	0.19	456	NA	NA	NA	NA	NA	NA	NA	NA	NA	No	ID=4-57855921-57855986-TAGTATATAGTCTATATA,4-57856046-57856271-ATACTATACATACACACTATGTATAGTATAT,4-57856313-57856323-TA,4-57856344-57856354-TA,4-57856375-57856587-TGTATATACTCTATATACTATGTATAG,4-57856570-57856700-TACTCTATATACTATGTGTAGTGTATG,4-57856674-57856828-TATGTACTCTATATACTATGTGTAGTA,4-57856798-57857243-TATGTGTAGTATATGTACTCTATATACTA,4-57857215-57857305-TATGTACTCTATATACTATATGTGTAGTG,4-57857277-57857370-TACTCTATATACTATATGTGTAGTGTATA;MOTIFS=TATGTACTCTATATACTATATGTGTAGTG,TAGTATATAGTCTATATA,TACTCTATATACTATGTGTAGTGTATG,ATACTATACATACACACTATGTATAGTATAT,TA,TATGTGTAGTATATGTACTCTATATACTA,TATGTACTCTATATACTATGTGTAGTA,TGTATATACTCTATATACTATGTATAG,TACTCTATATACTATATGTGTAGTGTATA;STRUC=<VC178164>	HGSVC,1KG-ONT	Yes	2.311	Yes	NA,NA	NA	NA
chr4:57856576	135067	DEL	558	0.9083	0.3949	89	NA	NA	NA	NA	NA	NA	NA	NA	NA	No	ID=4-57855921-57855986-TAGTATATAGTCTATATA,4-57856046-57856271-ATACTATACATACACACTATGTATAGTATAT,4-57856313-57856323-TA,4-57856344-57856354-TA,4-57856375-57856587-TGTATATACTCTATATACTATGTATAG,4-57856570-57856700-TACTCTATATACTATGTGTAGTGTATG,4-57856674-57856828-TATGTACTCTATATACTATGTGTAGTA,4-57856798-57857243-TATGTGTAGTATATGTACTCTATATACTA,4-57857215-57857305-TATGTACTCTATATACTATATGTGTAGTG,4-57857277-57857370-TACTCTATATACTATATGTGTAGTGTATA;MOTIFS=TATGTACTCTATATACTATATGTGTAGTG,TAGTATATAGTCTATATA,TACTCTATATACTATGTGTAGTGTATG,ATACTATACATACACACTATGTATAGTATAT,TA,TATGTGTAGTATATGTACTCTATATACTA,TATGTACTCTATATACTATGTGTAGTA,TGTATATACTCTATATACTATGTATAG,TACTCTATATACTATATGTGTAGTGTATA;STRUC=<VC178164>	HGSVC,1KG-ONT	Yes	2.311	Yes	NA,NA	NA	NA
chr4:57856576	135066	DEL	529	0.9023	0.4101	5	NA	NA	NA	NA	NA	NA	NA	NA	NA	No	ID=4-57855921-57855986-TAGTATATAGTCTATATA,4-57856046-57856271-ATACTATACATACACACTATGTATAGTATAT,4-57856313-57856323-TA,4-57856344-57856354-TA,4-57856375-57856587-TGTATATACTCTATATACTATGTATAG,4-57856570-57856700-TACTCTATATACTATGTGTAGTGTATG,4-57856674-57856828-TATGTACTCTATATACTATGTGTAGTA,4-57856798-57857243-TATGTGTAGTATATGTACTCTATATACTA,4-57857215-57857305-TATGTACTCTATATACTATATGTGTAGTG,4-57857277-57857370-TACTCTATATACTATATGTGTAGTGTATA;MOTIFS=TATGTACTCTATATACTATATGTGTAGTG,TAGTATATAGTCTATATA,TACTCTATATACTATGTGTAGTGTATG,ATACTATACATACACACTATGTATAGTATAT,TA,TATGTGTAGTATATGTACTCTATATACTA,TATGTACTCTATATACTATGTGTAGTA,TGTATATACTCTATATACTATGTATAG,TACTCTATATACTATATGTGTAGTGTATA;STRUC=<VC178164>	HGSVC,1KG-ONT	Yes	2.311	No	NA,NA	NA	NA
chr4:57856576	135065	DEL	500	0.8438	0.5669	5	NA	NA	NA	NA	NA	NA	NA	NA	NA	No	ID=4-57855921-57855986-TAGTATATAGTCTATATA,4-57856046-57856271-ATACTATACATACACACTATGTATAGTATAT,4-57856313-57856323-TA,4-57856344-57856354-TA,4-57856375-57856587-TGTATATACTCTATATACTATGTATAG,4-57856570-57856700-TACTCTATATACTATGTGTAGTGTATG,4-57856674-57856828-TATGTACTCTATATACTATGTGTAGTA,4-57856798-57857243-TATGTGTAGTATATGTACTCTATATACTA,4-57857215-57857305-TATGTACTCTATATACTATATGTGTAGTG,4-57857277-57857370-TACTCTATATACTATATGTGTAGTGTATA;MOTIFS=TATGTACTCTATATACTATATGTGTAGTG,TAGTATATAGTCTATATA,TACTCTATATACTATGTGTAGTGTATG,ATACTATACATACACACTATGTATAGTATAT,TA,TATGTGTAGTATATGTACTCTATATACTA,TATGTACTCTATATACTATGTGTAGTA,TGTATATACTCTATATACTATGTATAG,TACTCTATATACTATATGTGTAGTGTATA;STRUC=<VC178164>	HGSVC	Yes	2.311	No	NA,NA	NA	NA
chr4:57856576	135064	DEL	471	0.8525	0.5302	27	NA	NA	NA	NA	NA	NA	NA	NA	NA	No	ID=4-57855921-57855986-TAGTATATAGTCTATATA,4-57856046-57856271-ATACTATACATACACACTATGTATAGTATAT,4-57856313-57856323-TA,4-57856344-57856354-TA,4-57856375-57856587-TGTATATACTCTATATACTATGTATAG,4-57856570-57856700-TACTCTATATACTATGTGTAGTGTATG,4-57856674-57856828-TATGTACTCTATATACTATGTGTAGTA,4-57856798-57857243-TATGTGTAGTATATGTACTCTATATACTA,4-57857215-57857305-TATGTACTCTATATACTATATGTGTAGTG,4-57857277-57857370-TACTCTATATACTATATGTGTAGTGTATA;MOTIFS=TATGTACTCTATATACTATATGTGTAGTG,TAGTATATAGTCTATATA,TACTCTATATACTATGTGTAGTGTATG,ATACTATACATACACACTATGTATAGTATAT,TA,TATGTGTAGTATATGTACTCTATATACTA,TATGTACTCTATATACTATGTGTAGTA,TGTATATACTCTATATACTATGTATAG,TACTCTATATACTATATGTGTAGTGTATA;STRUC=<VC178164>	HGSVC	No	2.311	Yes	NA,NA	NA	NA
chr4:57856576	135063	DEL	442	0.8287	0.6095	8	NA	NA	NA	NA	NA	NA	NA	NA	NA	No	ID=4-57855921-57855986-TAGTATATAGTCTATATA,4-57856046-57856271-ATACTATACATACACACTATGTATAGTATAT,4-57856313-57856323-TA,4-57856344-57856354-TA,4-57856375-57856587-TGTATATACTCTATATACTATGTATAG,4-57856570-57856700-TACTCTATATACTATGTGTAGTGTATG,4-57856674-57856828-TATGTACTCTATATACTATGTGTAGTA,4-57856798-57857243-TATGTGTAGTATATGTACTCTATATACTA,4-57857215-57857305-TATGTACTCTATATACTATATGTGTAGTG,4-57857277-57857370-TACTCTATATACTATATGTGTAGTGTATA;MOTIFS=TATGTACTCTATATACTATATGTGTAGTG,TAGTATATAGTCTATATA,TACTCTATATACTATGTGTAGTGTATG,ATACTATACATACACACTATGTATAGTATAT,TA,TATGTGTAGTATATGTACTCTATATACTA,TATGTACTCTATATACTATGTGTAGTA,TGTATATACTCTATATACTATGTATAG,TACTCTATATACTATATGTGTAGTGTATA;STRUC=<VC178164>	HGSVC	No	2.344	No	NA,NA	NA	NA
chr4:57856576	135062	DEL	413	0.8119	0.6802	14	NA	NA	NA	NA	NA	NA	NA	NA	NA	No	ID=4-57855921-57855986-TAGTATATAGTCTATATA,4-57856046-57856271-ATACTATACATACACACTATGTATAGTATAT,4-57856313-57856323-TA,4-57856344-57856354-TA,4-57856375-57856587-TGTATATACTCTATATACTATGTATAG,4-57856570-57856700-TACTCTATATACTATGTGTAGTGTATG,4-57856674-57856828-TATGTACTCTATATACTATGTGTAGTA,4-57856798-57857243-TATGTGTAGTATATGTACTCTATATACTA,4-57857215-57857305-TATGTACTCTATATACTATATGTGTAGTG,4-57857277-57857370-TACTCTATATACTATATGTGTAGTGTATA;MOTIFS=TATGTACTCTATATACTATATGTGTAGTG,TAGTATATAGTCTATATA,TACTCTATATACTATGTGTAGTGTATG,ATACTATACATACACACTATGTATAGTATAT,TA,TATGTGTAGTATATGTACTCTATATACTA,TATGTACTCTATATACTATGTGTAGTA,TGTATATACTCTATATACTATGTATAG,TACTCTATATACTATATGTGTAGTGTATA;STRUC=<VC178164>	HGSVC	No	2.344	No	NA,NA	NA	NA
chr4:57856576	135061	DEL	212	0.8491	0.5537	13	NA	NA	NA	NA	NA	NA	NA	NA	NA	No	ID=4-57855921-57855986-TAGTATATAGTCTATATA,4-57856046-57856271-ATACTATACATACACACTATGTATAGTATAT,4-57856313-57856323-TA,4-57856344-57856354-TA,4-57856375-57856587-TGTATATACTCTATATACTATGTATAG,4-57856570-57856700-TACTCTATATACTATGTGTAGTGTATG,4-57856674-57856828-TATGTACTCTATATACTATGTGTAGTA,4-57856798-57857243-TATGTGTAGTATATGTACTCTATATACTA,4-57857215-57857305-TATGTACTCTATATACTATATGTGTAGTG,4-57857277-57857370-TACTCTATATACTATATGTGTAGTGTATA;MOTIFS=TATGTACTCTATATACTATATGTGTAGTG,TAGTATATAGTCTATATA,TACTCTATATACTATGTGTAGTGTATG,ATACTATACATACACACTATGTATAGTATAT,TA,TATGTGTAGTATATGTACTCTATATACTA,TATGTACTCTATATACTATGTGTAGTA,TGTATATACTCTATATACTATGTATAG,TACTCTATATACTATATGTGTAGTGTATA;STRUC=<VC178164>	HGSVC,1KG-ONT	No	2.31	No	NA,NA	NA	NA
chr4:57856576	135060	DEL	185	0.8166	0.6785	24	NA	NA	NA	NA	NA	NA	NA	NA	NA	No	ID=4-57855921-57855986-TAGTATATAGTCTATATA,4-57856046-57856271-ATACTATACATACACACTATGTATAGTATAT,4-57856313-57856323-TA,4-57856344-57856354-TA,4-57856375-57856587-TGTATATACTCTATATACTATGTATAG,4-57856570-57856700-TACTCTATATACTATGTGTAGTGTATG,4-57856674-57856828-TATGTACTCTATATACTATGTGTAGTA,4-57856798-57857243-TATGTGTAGTATATGTACTCTATATACTA,4-57857215-57857305-TATGTACTCTATATACTATATGTGTAGTG,4-57857277-57857370-TACTCTATATACTATATGTGTAGTGTATA;MOTIFS=TATGTACTCTATATACTATATGTGTAGTG,TAGTATATAGTCTATATA,TACTCTATATACTATGTGTAGTGTATG,ATACTATACATACACACTATGTATAGTATAT,TA,TATGTGTAGTATATGTACTCTATATACTA,TATGTACTCTATATACTATGTGTAGTA,TGTATATACTCTATATACTATGTATAG,TACTCTATATACTATATGTGTAGTGTATA;STRUC=<VC178164>	HGSVC,1KG-ONT	No	2.319	Yes	NA,NA	NA	NA
chr4:57856576	135059	DEL	158	0.8243	0.638	11	NA	NA	NA	NA	NA	NA	NA	NA	NA	No	ID=4-57855921-57855986-TAGTATATAGTCTATATA,4-57856046-57856271-ATACTATACATACACACTATGTATAGTATAT,4-57856313-57856323-TA,4-57856344-57856354-TA,4-57856375-57856587-TGTATATACTCTATATACTATGTATAG,4-57856570-57856700-TACTCTATATACTATGTGTAGTGTATG,4-57856674-57856828-TATGTACTCTATATACTATGTGTAGTA,4-57856798-57857243-TATGTGTAGTATATGTACTCTATATACTA,4-57857215-57857305-TATGTACTCTATATACTATATGTGTAGTG,4-57857277-57857370-TACTCTATATACTATATGTGTAGTGTATA;MOTIFS=TATGTACTCTATATACTATATGTGTAGTG,TAGTATATAGTCTATATA,TACTCTATATACTATGTGTAGTGTATG,ATACTATACATACACACTATGTATAGTATAT,TA,TATGTGTAGTATATGTACTCTATATACTA,TATGTACTCTATATACTATGTGTAGTA,TGTATATACTCTATATACTATGTATAG,TACTCTATATACTATATGTGTAGTGTATA;STRUC=<VC178164>	HPRC,HGSVC,1KG-ONT	No	2.319	Yes	NA,NA	NA	NA
chr4:57856576	135058	DEL	131	0.8638	0.5236	71	NA	NA	NA	NA	NA	NA	NA	NA	NA	No	ID=4-57855921-57855986-TAGTATATAGTCTATATA,4-57856046-57856271-ATACTATACATACACACTATGTATAGTATAT,4-57856313-57856323-TA,4-57856344-57856354-TA,4-57856375-57856587-TGTATATACTCTATATACTATGTATAG,4-57856570-57856700-TACTCTATATACTATGTGTAGTGTATG,4-57856674-57856828-TATGTACTCTATATACTATGTGTAGTA,4-57856798-57857243-TATGTGTAGTATATGTACTCTATATACTA,4-57857215-57857305-TATGTACTCTATATACTATATGTGTAGTG,4-57857277-57857370-TACTCTATATACTATATGTGTAGTGTATA;MOTIFS=TATGTACTCTATATACTATATGTGTAGTG,TAGTATATAGTCTATATA,TACTCTATATACTATGTGTAGTGTATG,ATACTATACATACACACTATGTATAGTATAT,TA,TATGTGTAGTATATGTACTCTATATACTA,TATGTACTCTATATACTATGTGTAGTA,TGTATATACTCTATATACTATGTATAG,TACTCTATATACTATATGTGTAGTGTATA;STRUC=<VC178164>	HPRC,HGSVC,1KG-ONT	No	2.319	Yes	NA,NA	NA	NA
chr4:57856576	135057	DEL	104	0.8362	0.6166	17	NA	NA	NA	NA	NA	NA	NA	NA	NA	No	ID=4-57855921-57855986-TAGTATATAGTCTATATA,4-57856046-57856271-ATACTATACATACACACTATGTATAGTATAT,4-57856313-57856323-TA,4-57856344-57856354-TA,4-57856375-57856587-TGTATATACTCTATATACTATGTATAG,4-57856570-57856700-TACTCTATATACTATGTGTAGTGTATG,4-57856674-57856828-TATGTACTCTATATACTATGTGTAGTA,4-57856798-57857243-TATGTGTAGTATATGTACTCTATATACTA,4-57857215-57857305-TATGTACTCTATATACTATATGTGTAGTG,4-57857277-57857370-TACTCTATATACTATATGTGTAGTGTATA;MOTIFS=TATGTACTCTATATACTATATGTGTAGTG,TAGTATATAGTCTATATA,TACTCTATATACTATGTGTAGTGTATG,ATACTATACATACACACTATGTATAGTATAT,TA,TATGTGTAGTATATGTACTCTATATACTA,TATGTACTCTATATACTATGTGTAGTA,TGTATATACTCTATATACTATGTATAG,TACTCTATATACTATATGTGTAGTGTATA;STRUC=<VC178164>	HPRC,HGSVC	No	2.319	Yes	NA,NA	NA	NA
chr4:57856603	135071	DEL	77	0.8422	0.6184	16	NA	NA	NA	NA	NA	NA	NA	NA	NA	No	ID=4-57855921-57855986-TAGTATATAGTCTATATA,4-57856046-57856271-ATACTATACATACACACTATGTATAGTATAT,4-57856313-57856323-TA,4-57856344-57856354-TA,4-57856375-57856587-TGTATATACTCTATATACTATGTATAG,4-57856570-57856700-TACTCTATATACTATGTGTAGTGTATG,4-57856674-57856828-TATGTACTCTATATACTATGTGTAGTA,4-57856798-57857243-TATGTGTAGTATATGTACTCTATATACTA,4-57857215-57857305-TATGTACTCTATATACTATATGTGTAGTG,4-57857277-57857370-TACTCTATATACTATATGTGTAGTGTATA;MOTIFS=TATGTACTCTATATACTATATGTGTAGTG,TAGTATATAGTCTATATA,TACTCTATATACTATGTGTAGTGTATG,ATACTATACATACACACTATGTATAGTATAT,TA,TATGTGTAGTATATGTACTCTATATACTA,TATGTACTCTATATACTATGTGTAGTA,TGTATATACTCTATATACTATGTATAG,TACTCTATATACTATATGTGTAGTGTATA;STRUC=<VC178164>	HPRC,HGSVC	No	2.447	Yes	NA,NA	NA	NA
chr4:57856630	135072	DEL	50	0.9216	0.3216	13	NA	NA	NA	NA	NA	NA	NA	NA	NA	No	ID=4-57855921-57855986-TAGTATATAGTCTATATA,4-57856046-57856271-ATACTATACATACACACTATGTATAGTATAT,4-57856313-57856323-TA,4-57856344-57856354-TA,4-57856375-57856587-TGTATATACTCTATATACTATGTATAG,4-57856570-57856700-TACTCTATATACTATGTGTAGTGTATG,4-57856674-57856828-TATGTACTCTATATACTATGTGTAGTA,4-57856798-57857243-TATGTGTAGTATATGTACTCTATATACTA,4-57857215-57857305-TATGTACTCTATATACTATATGTGTAGTG,4-57857277-57857370-TACTCTATATACTATATGTGTAGTGTATA;MOTIFS=TATGTACTCTATATACTATATGTGTAGTG,TAGTATATAGTCTATATA,TACTCTATATACTATGTGTAGTGTATG,ATACTATACATACACACTATGTATAGTATAT,TA,TATGTGTAGTATATGTACTCTATATACTA,TATGTACTCTATATACTATGTGTAGTA,TGTATATACTCTATATACTATGTATAG,TACTCTATATACTATATGTGTAGTGTATA;STRUC=<VC178164>	HPRC	No	2.425	Yes	NA,NA	NA	NA
chr4:57856798	135074	INS	112	0.8161	0.6941	1	NA	NA	NA	NA	NA	NA	NA	NA	NA	No	ID=4-57855921-57855986-TAGTATATAGTCTATATA,4-57856046-57856271-ATACTATACATACACACTATGTATAGTATAT,4-57856313-57856323-TA,4-57856344-57856354-TA,4-57856375-57856587-TGTATATACTCTATATACTATGTATAG,4-57856570-57856700-TACTCTATATACTATGTGTAGTGTATG,4-57856674-57856828-TATGTACTCTATATACTATGTGTAGTA,4-57856798-57857243-TATGTGTAGTATATGTACTCTATATACTA,4-57857215-57857305-TATGTACTCTATATACTATATGTGTAGTG,4-57857277-57857370-TACTCTATATACTATATGTGTAGTGTATA;MOTIFS=TATGTACTCTATATACTATATGTGTAGTG,TAGTATATAGTCTATATA,TACTCTATATACTATGTGTAGTGTATG,ATACTATACATACACACTATGTATAGTATAT,TA,TATGTGTAGTATATGTACTCTATATACTA,TATGTACTCTATATACTATGTGTAGTA,TGTATATACTCTATATACTATGTATAG,TACTCTATATACTATATGTGTAGTGTATA;STRUC=<VC178164>	HGSVC,1KG-ONT	No	1.616	Yes	NA,NA	NA	NA
chr4:57856798	135073	INS	60	0.8406	0.5771	28	NA	NA	NA	NA	NA	NA	NA	NA	NA	No	ID=4-57855921-57855986-TAGTATATAGTCTATATA,4-57856046-57856271-ATACTATACATACACACTATGTATAGTATAT,4-57856313-57856323-TA,4-57856344-57856354-TA,4-57856375-57856587-TGTATATACTCTATATACTATGTATAG,4-57856570-57856700-TACTCTATATACTATGTGTAGTGTATG,4-57856674-57856828-TATGTACTCTATATACTATGTGTAGTA,4-57856798-57857243-TATGTGTAGTATATGTACTCTATATACTA,4-57857215-57857305-TATGTACTCTATATACTATATGTGTAGTG,4-57857277-57857370-TACTCTATATACTATATGTGTAGTGTATA;MOTIFS=TATGTACTCTATATACTATATGTGTAGTG,TAGTATATAGTCTATATA,TACTCTATATACTATGTGTAGTGTATG,ATACTATACATACACACTATGTATAGTATAT,TA,TATGTGTAGTATATGTACTCTATATACTA,TATGTACTCTATATACTATGTGTAGTA,TGTATATACTCTATATACTATGTATAG,TACTCTATATACTATATGTGTAGTGTATA;STRUC=<VC178164>	HPRC,HGSVC	No	1.616	Yes	NA,NA	NA	NA
chr4:57856826	135075	DEL	60	0.7954	0.6907	16	NA	NA	NA	NA	NA	NA	NA	NA	NA	No	ID=4-57855921-57855986-TAGTATATAGTCTATATA,4-57856046-57856271-ATACTATACATACACACTATGTATAGTATAT,4-57856313-57856323-TA,4-57856344-57856354-TA,4-57856375-57856587-TGTATATACTCTATATACTATGTATAG,4-57856570-57856700-TACTCTATATACTATGTGTAGTGTATG,4-57856674-57856828-TATGTACTCTATATACTATGTGTAGTA,4-57856798-57857243-TATGTGTAGTATATGTACTCTATATACTA,4-57857215-57857305-TATGTACTCTATATACTATATGTGTAGTG,4-57857277-57857370-TACTCTATATACTATATGTGTAGTGTATA;MOTIFS=TATGTACTCTATATACTATATGTGTAGTG,TAGTATATAGTCTATATA,TACTCTATATACTATGTGTAGTGTATG,ATACTATACATACACACTATGTATAGTATAT,TA,TATGTGTAGTATATGTACTCTATATACTA,TATGTACTCTATATACTATGTGTAGTA,TGTATATACTCTATATACTATGTATAG,TACTCTATATACTATATGTGTAGTGTATA;STRUC=<VC178164>	HPRC,HGSVC	No	2.138	Yes	NA,NA	NA	NA
chr4:57857228	135076	INS	54	0.8419	0.5902	13	NA	NA	NA	NA	NA	NA	NA	NA	NA	No	ID=4-57855921-57855986-TAGTATATAGTCTATATA,4-57856046-57856271-ATACTATACATACACACTATGTATAGTATAT,4-57856313-57856323-TA,4-57856344-57856354-TA,4-57856375-57856587-TGTATATACTCTATATACTATGTATAG,4-57856570-57856700-TACTCTATATACTATGTGTAGTGTATG,4-57856674-57856828-TATGTACTCTATATACTATGTGTAGTA,4-57856798-57857243-TATGTGTAGTATATGTACTCTATATACTA,4-57857215-57857305-TATGTACTCTATATACTATATGTGTAGTG,4-57857277-57857370-TACTCTATATACTATATGTGTAGTGTATA;MOTIFS=TATGTACTCTATATACTATATGTGTAGTG,TAGTATATAGTCTATATA,TACTCTATATACTATGTGTAGTGTATG,ATACTATACATACACACTATGTATAGTATAT,TA,TATGTGTAGTATATGTACTCTATATACTA,TATGTACTCTATATACTATGTGTAGTA,TGTATATACTCTATATACTATGTATAG,TACTCTATATACTATATGTGTAGTGTATA;STRUC=<VC178164>	HPRC,HGSVC	No	1.616	Yes	NA,NA	NA	NA
chr4:57858653	135078	INS	66	0.8471	0.5585	14	NA	NA	NA	NA	NA	NA	NA	NA	NA	No	NA	HPRC,HGSVC,1KG-ONT	No	1.616	Yes	NA,NA	NA	NA
chr4:57858653	135077	INS	62	0.869	0.4843	59	NA	NA	NA	NA	NA	NA	NA	NA	NA	No	NA	HPRC,HGSVC,1KG-ONT	No	1.616	Yes	NA,NA	NA	NA
chr4:57869168	135079	INS	59	0.9339	0.262	3	NA	NA	NA	NA	NA	NA	NA	NA	NA	No	ID=4-57869161-57869179-AT,4-57869186-57869200-AT,4-57869242-57869253-AT,4-57869271-57869281-AT,4-57869306-57869315-AT,4-57869326-57869335-AT,4-57869344-57869353-AT,4-57869362-57869375-AT,4-57869406-57869423-AC,4-57869424-57869439-AT;MOTIFS=AC,AT;STRUC=<VC178170>	HPRC,HGSVC,1KG-ONT	Yes	1.616	Yes	NA,NA	NA	NA
chr4:57869184	135080	INS	160	0.8654	0.5172	5	NA	NA	NA	NA	NA	NA	NA	NA	NA	No	ID=4-57869161-57869179-AT,4-57869186-57869200-AT,4-57869242-57869253-AT,4-57869271-57869281-AT,4-57869306-57869315-AT,4-57869326-57869335-AT,4-57869344-57869353-AT,4-57869362-57869375-AT,4-57869406-57869423-AC,4-57869424-57869439-AT;MOTIFS=AC,AT;STRUC=<VC178170>	HGSVC	Yes	1.616	Yes	NA,NA	NA	NA
chr4:57869190	135081	INS	94	0.8884	0.4039	53	NA	NA	NA	NA	NA	NA	NA	NA	NA	No	ID=4-57869161-57869179-AT,4-57869186-57869200-AT,4-57869242-57869253-AT,4-57869271-57869281-AT,4-57869306-57869315-AT,4-57869326-57869335-AT,4-57869344-57869353-AT,4-57869362-57869375-AT,4-57869406-57869423-AC,4-57869424-57869439-AT;MOTIFS=AC,AT;STRUC=<VC178170>	HPRC,HGSVC,1KG-ONT	Yes	1.616	Yes	NA,NA	NA	NA
chr4:57869208	135083	INS	65	0.8339	0.6118	134	NA	NA	NA	NA	NA	NA	NA	NA	NA	No	ID=4-57869161-57869179-AT,4-57869186-57869200-AT,4-57869242-57869253-AT,4-57869271-57869281-AT,4-57869306-57869315-AT,4-57869326-57869335-AT,4-57869344-57869353-AT,4-57869362-57869375-AT,4-57869406-57869423-AC,4-57869424-57869439-AT;MOTIFS=AC,AT;STRUC=<VC178170>	HPRC,HGSVC,1KG-ONT	Yes	1.616	Yes	NA,NA	NA	NA
chr4:57869208	135082	INS	98	0.8339	0.6175	22	NA	NA	NA	NA	NA	NA	NA	NA	NA	No	ID=4-57869161-57869179-AT,4-57869186-57869200-AT,4-57869242-57869253-AT,4-57869271-57869281-AT,4-57869306-57869315-AT,4-57869326-57869335-AT,4-57869344-57869353-AT,4-57869362-57869375-AT,4-57869406-57869423-AC,4-57869424-57869439-AT;MOTIFS=AC,AT;STRUC=<VC178170>	HGSVC,1KG-ONT	Yes	1.616	No	NA,NA	NA	NA
chr4:57869216	135084	INS	75	0.8452	0.5736	18	NA	NA	NA	NA	NA	NA	NA	NA	NA	No	ID=4-57869161-57869179-AT,4-57869186-57869200-AT,4-57869242-57869253-AT,4-57869271-57869281-AT,4-57869306-57869315-AT,4-57869326-57869335-AT,4-57869344-57869353-AT,4-57869362-57869375-AT,4-57869406-57869423-AC,4-57869424-57869439-AT;MOTIFS=AC,AT;STRUC=<VC178170>	HPRC,HGSVC,1KG-ONT	Yes	1.616	Yes	NA,NA	NA	NA
chr4:57869225	135085	INS	60	0.8552	0.5782	22	NA	NA	NA	NA	NA	NA	NA	NA	NA	No	ID=4-57869161-57869179-AT,4-57869186-57869200-AT,4-57869242-57869253-AT,4-57869271-57869281-AT,4-57869306-57869315-AT,4-57869326-57869335-AT,4-57869344-57869353-AT,4-57869362-57869375-AT,4-57869406-57869423-AC,4-57869424-57869439-AT;MOTIFS=AC,AT;STRUC=<VC178170>	HPRC,HGSVC,1KG-ONT	Yes	1.616	No	NA,NA	NA	NA
chr4:57869242	135087	INS	98	0.8379	0.5948	10	NA	NA	NA	NA	NA	NA	NA	NA	NA	No	ID=4-57869161-57869179-AT,4-57869186-57869200-AT,4-57869242-57869253-AT,4-57869271-57869281-AT,4-57869306-57869315-AT,4-57869326-57869335-AT,4-57869344-57869353-AT,4-57869362-57869375-AT,4-57869406-57869423-AC,4-57869424-57869439-AT;MOTIFS=AC,AT;STRUC=<VC178170>	HPRC,HGSVC,1KG-ONT	No	1.616	No	NA,NA	NA	NA
chr4:57869242	135088	INS	65	0.8231	0.6333	9	NA	NA	NA	NA	NA	NA	NA	NA	NA	No	ID=4-57869161-57869179-AT,4-57869186-57869200-AT,4-57869242-57869253-AT,4-57869271-57869281-AT,4-57869306-57869315-AT,4-57869326-57869335-AT,4-57869344-57869353-AT,4-57869362-57869375-AT,4-57869406-57869423-AC,4-57869424-57869439-AT;MOTIFS=AC,AT;STRUC=<VC178170>	HPRC,HGSVC,1KG-ONT	No	1.616	Yes	NA,NA	NA	NA
chr4:57869242	135086	INS	69	0.8779	0.439	85	NA	NA	NA	NA	NA	NA	NA	NA	NA	No	ID=4-57869161-57869179-AT,4-57869186-57869200-AT,4-57869242-57869253-AT,4-57869271-57869281-AT,4-57869306-57869315-AT,4-57869326-57869335-AT,4-57869344-57869353-AT,4-57869362-57869375-AT,4-57869406-57869423-AC,4-57869424-57869439-AT;MOTIFS=AC,AT;STRUC=<VC178170>	HPRC,HGSVC,1KG-ONT	No	1.616	Yes	NA,NA	NA	NA
chr4:57869273	135089	DEL	80	0.8244	0.6344	17	NA	NA	NA	NA	NA	NA	NA	NA	NA	No	ID=4-57869161-57869179-AT,4-57869186-57869200-AT,4-57869242-57869253-AT,4-57869271-57869281-AT,4-57869306-57869315-AT,4-57869326-57869335-AT,4-57869344-57869353-AT,4-57869362-57869375-AT,4-57869406-57869423-AC,4-57869424-57869439-AT;MOTIFS=AC,AT;STRUC=<VC178170>	1KG-ONT	No	0.003	Yes	NA,NA	NA	NA
chr4:57869281	135090	DEL	54	0.8483	0.5811	132	NA	NA	NA	NA	NA	NA	NA	NA	NA	No	ID=4-57869161-57869179-AT,4-57869186-57869200-AT,4-57869242-57869253-AT,4-57869271-57869281-AT,4-57869306-57869315-AT,4-57869326-57869335-AT,4-57869344-57869353-AT,4-57869362-57869375-AT,4-57869406-57869423-AC,4-57869424-57869439-AT;MOTIFS=AC,AT;STRUC=<VC178170>	HGSVC	Yes	0.003	Yes	NA,NA	NA	NA
chr4:57869284	135091	DEL	51	0.8267	0.6543	9	NA	NA	NA	NA	NA	NA	NA	NA	NA	No	ID=4-57869161-57869179-AT,4-57869186-57869200-AT,4-57869242-57869253-AT,4-57869271-57869281-AT,4-57869306-57869315-AT,4-57869326-57869335-AT,4-57869344-57869353-AT,4-57869362-57869375-AT,4-57869406-57869423-AC,4-57869424-57869439-AT;MOTIFS=AC,AT;STRUC=<VC178170>	HGSVC	Yes	0.003	No	NA,NA	NA	NA
chr4:57869291	135092	DEL	59	0.8816	0.4119	46	NA	NA	NA	NA	NA	NA	NA	NA	NA	No	ID=4-57869161-57869179-AT,4-57869186-57869200-AT,4-57869242-57869253-AT,4-57869271-57869281-AT,4-57869306-57869315-AT,4-57869326-57869335-AT,4-57869344-57869353-AT,4-57869362-57869375-AT,4-57869406-57869423-AC,4-57869424-57869439-AT;MOTIFS=AC,AT;STRUC=<VC178170>	HGSVC	Yes	0.003	Yes	NA,NA	NA	NA
chr4:57869715	135093	INS	52	0.8966	0.3723	2	NA	NA	NA	NA	NA	NA	NA	NA	NA	No	NA	HPRC,1KG-ONT	Yes	1.616	Yes	NA,NA	NA	NA
chr4:57869715	135095	INS	108	0.8608	0.5443	22	NA	NA	NA	NA	NA	NA	NA	NA	NA	No	NA	HPRC,HGSVC,1KG-ONT	Yes	1.616	Yes	NA,NA	NA	NA
chr4:57869715	135094	INS	81	0.8422	0.6014	137	NA	NA	NA	NA	NA	NA	NA	NA	NA	No	NA	HPRC,HGSVC,1KG-ONT	Yes	1.616	Yes	NA,NA	NA	NA
chr4:57869722	135096	INS	60	0.8214	0.6421	17	NA	NA	NA	NA	NA	NA	NA	NA	NA	No	NA	HPRC,HGSVC	Yes	1.616	Yes	NA,NA	NA	NA
chr4:57906545	135097	DEL	56	0.8151	0.6565	40	NA	NA	NA	NA	NA	NA	NA	NA	NA	No	ID=4-57906447-57906478-TC,4-57906477-57906495-TA,4-57906497-57906510-AT,4-57906501-57906591-ATATATATAAAATATATATATAAA,4-57906512-57906523-AT,4-57906525-57906534-AT,4-57906536-57906547-AT,4-57906549-57906558-AT,4-57906560-57906571-AT,4-57906573-57906582-AT,4-57906584-57906681-ATATATAAAATATATATAAATAT,4-57906593-57906602-AT,4-57906603-57906614-AT,4-57906616-57906625-AT,4-57906626-57906637-AT,4-57906639-57906648-AT,4-57906649-57906660-AT,4-57906662-57906671-AT,4-57906672-57906681-AT,4-57906681-57906692-AT,4-57906693-57906704-AT,4-57906708-57906716-AT,4-57906719-57906752-AAATATATAT,4-57906721-57906730-AT,4-57906731-57906740-AT,4-57906741-57906750-AT,4-57906750-57906781-AAATATATAT,4-57906752-57906761-AT,4-57906762-57906771-AT,4-57906772-57906783-AT,4-57906783-57906792-AT,4-57906793-57906804-AT,4-57906806-57906817-AT,4-57906829-57906840-AT,4-57906842-57906851-AT,4-57906861-57906870-AT,4-57906871-57906882-AT,4-57906884-57906893-AT,4-57906894-57906903-AT,4-57906903-57906912-AT,4-57906913-57906924-AT,4-57906925-57906983-AATATATATAAATATATAT,4-57906926-57906935-AT,4-57906936-57906945-AT,4-57906945-57906954-AT,4-57906955-57906964-AT,4-57906964-57906973-AT,4-57906970-57906986-ATAA,4-57906974-57906985-AT,4-57906987-57906996-AT,4-57906997-57907008-AT,4-57907010-57907019-AT,4-57907020-57907033-AT,4-57907035-57907044-AT,4-57907045-57907056-AT,4-57907058-57907067-AT,4-57907068-57907079-AT,4-57907070-57907098-ATATATATA,4-57907079-57907088-AT,4-57907088-57907097-AT,4-57907098-57907107-AT,4-57907109-57907120-AT,4-57907128-57907137-AT,4-57907128-57907174-ATATATATAAAT,4-57907138-57907149-AT,4-57907150-57907161-AT,4-57907162-57907173-AT,4-57907181-57907190-AT,4-57907191-57907202-AT,4-57907203-57907214-AT,4-57907181-57907226-ATATATATAAAT,4-57907215-57907235-AT;MOTIFS=TC,ATATATATAAAATATATATATAAA,ATAA,ATATATATAAAT,TA,ATATATATA,AT,AATATATATAAATATATAT,ATATATAAAATATATATAAATAT,AAATATATAT;STRUC=<VC178175>	HPRC,HGSVC	No	0.007	Yes	NA,NA	NA	NA
chr4:57906593	135098	INS	123	0.8942	0.3965	69	NA	NA	NA	NA	NA	NA	NA	NA	NA	No	ID=4-57906447-57906478-TC,4-57906477-57906495-TA,4-57906497-57906510-AT,4-57906501-57906591-ATATATATAAAATATATATATAAA,4-57906512-57906523-AT,4-57906525-57906534-AT,4-57906536-57906547-AT,4-57906549-57906558-AT,4-57906560-57906571-AT,4-57906573-57906582-AT,4-57906584-57906681-ATATATAAAATATATATAAATAT,4-57906593-57906602-AT,4-57906603-57906614-AT,4-57906616-57906625-AT,4-57906626-57906637-AT,4-57906639-57906648-AT,4-57906649-57906660-AT,4-57906662-57906671-AT,4-57906672-57906681-AT,4-57906681-57906692-AT,4-57906693-57906704-AT,4-57906708-57906716-AT,4-57906719-57906752-AAATATATAT,4-57906721-57906730-AT,4-57906731-57906740-AT,4-57906741-57906750-AT,4-57906750-57906781-AAATATATAT,4-57906752-57906761-AT,4-57906762-57906771-AT,4-57906772-57906783-AT,4-57906783-57906792-AT,4-57906793-57906804-AT,4-57906806-57906817-AT,4-57906829-57906840-AT,4-57906842-57906851-AT,4-57906861-57906870-AT,4-57906871-57906882-AT,4-57906884-57906893-AT,4-57906894-57906903-AT,4-57906903-57906912-AT,4-57906913-57906924-AT,4-57906925-57906983-AATATATATAAATATATAT,4-57906926-57906935-AT,4-57906936-57906945-AT,4-57906945-57906954-AT,4-57906955-57906964-AT,4-57906964-57906973-AT,4-57906970-57906986-ATAA,4-57906974-57906985-AT,4-57906987-57906996-AT,4-57906997-57907008-AT,4-57907010-57907019-AT,4-57907020-57907033-AT,4-57907035-57907044-AT,4-57907045-57907056-AT,4-57907058-57907067-AT,4-57907068-57907079-AT,4-57907070-57907098-ATATATATA,4-57907079-57907088-AT,4-57907088-57907097-AT,4-57907098-57907107-AT,4-57907109-57907120-AT,4-57907128-57907137-AT,4-57907128-57907174-ATATATATAAAT,4-57907138-57907149-AT,4-57907150-57907161-AT,4-57907162-57907173-AT,4-57907181-57907190-AT,4-57907191-57907202-AT,4-57907203-57907214-AT,4-57907181-57907226-ATATATATAAAT,4-57907215-57907235-AT;MOTIFS=TC,ATATATATAAAATATATATATAAA,ATAA,ATATATATAAAT,TA,ATATATATA,AT,AATATATATAAATATATAT,ATATATAAAATATATATAAATAT,AAATATATAT;STRUC=<VC178175>	HGSVC,1KG-ONT	No	1.616	Yes	NA,NA	NA	NA
chr4:57906602	135099	DEL	78	0.8109	0.6735	13	NA	NA	NA	NA	NA	NA	NA	NA	NA	No	ID=4-57906447-57906478-TC,4-57906477-57906495-TA,4-57906497-57906510-AT,4-57906501-57906591-ATATATATAAAATATATATATAAA,4-57906512-57906523-AT,4-57906525-57906534-AT,4-57906536-57906547-AT,4-57906549-57906558-AT,4-57906560-57906571-AT,4-57906573-57906582-AT,4-57906584-57906681-ATATATAAAATATATATAAATAT,4-57906593-57906602-AT,4-57906603-57906614-AT,4-57906616-57906625-AT,4-57906626-57906637-AT,4-57906639-57906648-AT,4-57906649-57906660-AT,4-57906662-57906671-AT,4-57906672-57906681-AT,4-57906681-57906692-AT,4-57906693-57906704-AT,4-57906708-57906716-AT,4-57906719-57906752-AAATATATAT,4-57906721-57906730-AT,4-57906731-57906740-AT,4-57906741-57906750-AT,4-57906750-57906781-AAATATATAT,4-57906752-57906761-AT,4-57906762-57906771-AT,4-57906772-57906783-AT,4-57906783-57906792-AT,4-57906793-57906804-AT,4-57906806-57906817-AT,4-57906829-57906840-AT,4-57906842-57906851-AT,4-57906861-57906870-AT,4-57906871-57906882-AT,4-57906884-57906893-AT,4-57906894-57906903-AT,4-57906903-57906912-AT,4-57906913-57906924-AT,4-57906925-57906983-AATATATATAAATATATAT,4-57906926-57906935-AT,4-57906936-57906945-AT,4-57906945-57906954-AT,4-57906955-57906964-AT,4-57906964-57906973-AT,4-57906970-57906986-ATAA,4-57906974-57906985-AT,4-57906987-57906996-AT,4-57906997-57907008-AT,4-57907010-57907019-AT,4-57907020-57907033-AT,4-57907035-57907044-AT,4-57907045-57907056-AT,4-57907058-57907067-AT,4-57907068-57907079-AT,4-57907070-57907098-ATATATATA,4-57907079-57907088-AT,4-57907088-57907097-AT,4-57907098-57907107-AT,4-57907109-57907120-AT,4-57907128-57907137-AT,4-57907128-57907174-ATATATATAAAT,4-57907138-57907149-AT,4-57907150-57907161-AT,4-57907162-57907173-AT,4-57907181-57907190-AT,4-57907191-57907202-AT,4-57907203-57907214-AT,4-57907181-57907226-ATATATATAAAT,4-57907215-57907235-AT;MOTIFS=TC,ATATATATAAAATATATATATAAA,ATAA,ATATATATAAAT,TA,ATATATATA,AT,AATATATATAAATATATAT,ATATATAAAATATATATAAATAT,AAATATATAT;STRUC=<VC178175>	HPRC,HGSVC	No	0.003	Yes	NA,NA	NA	NA
chr4:57906624	135100	INS	103	0.868	0.477	66	NA	NA	NA	NA	NA	NA	NA	NA	NA	No	ID=4-57906447-57906478-TC,4-57906477-57906495-TA,4-57906497-57906510-AT,4-57906501-57906591-ATATATATAAAATATATATATAAA,4-57906512-57906523-AT,4-57906525-57906534-AT,4-57906536-57906547-AT,4-57906549-57906558-AT,4-57906560-57906571-AT,4-57906573-57906582-AT,4-57906584-57906681-ATATATAAAATATATATAAATAT,4-57906593-57906602-AT,4-57906603-57906614-AT,4-57906616-57906625-AT,4-57906626-57906637-AT,4-57906639-57906648-AT,4-57906649-57906660-AT,4-57906662-57906671-AT,4-57906672-57906681-AT,4-57906681-57906692-AT,4-57906693-57906704-AT,4-57906708-57906716-AT,4-57906719-57906752-AAATATATAT,4-57906721-57906730-AT,4-57906731-57906740-AT,4-57906741-57906750-AT,4-57906750-57906781-AAATATATAT,4-57906752-57906761-AT,4-57906762-57906771-AT,4-57906772-57906783-AT,4-57906783-57906792-AT,4-57906793-57906804-AT,4-57906806-57906817-AT,4-57906829-57906840-AT,4-57906842-57906851-AT,4-57906861-57906870-AT,4-57906871-57906882-AT,4-57906884-57906893-AT,4-57906894-57906903-AT,4-57906903-57906912-AT,4-57906913-57906924-AT,4-57906925-57906983-AATATATATAAATATATAT,4-57906926-57906935-AT,4-57906936-57906945-AT,4-57906945-57906954-AT,4-57906955-57906964-AT,4-57906964-57906973-AT,4-57906970-57906986-ATAA,4-57906974-57906985-AT,4-57906987-57906996-AT,4-57906997-57907008-AT,4-57907010-57907019-AT,4-57907020-57907033-AT,4-57907035-57907044-AT,4-57907045-57907056-AT,4-57907058-57907067-AT,4-57907068-57907079-AT,4-57907070-57907098-ATATATATA,4-57907079-57907088-AT,4-57907088-57907097-AT,4-57907098-57907107-AT,4-57907109-57907120-AT,4-57907128-57907137-AT,4-57907128-57907174-ATATATATAAAT,4-57907138-57907149-AT,4-57907150-57907161-AT,4-57907162-57907173-AT,4-57907181-57907190-AT,4-57907191-57907202-AT,4-57907203-57907214-AT,4-57907181-57907226-ATATATATAAAT,4-57907215-57907235-AT;MOTIFS=TC,ATATATATAAAATATATATATAAA,ATAA,ATATATATAAAT,TA,ATATATATA,AT,AATATATATAAATATATAT,ATATATAAAATATATATAAATAT,AAATATATAT;STRUC=<VC178175>	HGSVC,1KG-ONT	No	1.616	Yes	NA,NA	NA	NA
chr4:57906627	135101	DEL	110	0.8433	0.577	44	NA	NA	NA	NA	NA	NA	NA	NA	NA	No	ID=4-57906447-57906478-TC,4-57906477-57906495-TA,4-57906497-57906510-AT,4-57906501-57906591-ATATATATAAAATATATATATAAA,4-57906512-57906523-AT,4-57906525-57906534-AT,4-57906536-57906547-AT,4-57906549-57906558-AT,4-57906560-57906571-AT,4-57906573-57906582-AT,4-57906584-57906681-ATATATAAAATATATATAAATAT,4-57906593-57906602-AT,4-57906603-57906614-AT,4-57906616-57906625-AT,4-57906626-57906637-AT,4-57906639-57906648-AT,4-57906649-57906660-AT,4-57906662-57906671-AT,4-57906672-57906681-AT,4-57906681-57906692-AT,4-57906693-57906704-AT,4-57906708-57906716-AT,4-57906719-57906752-AAATATATAT,4-57906721-57906730-AT,4-57906731-57906740-AT,4-57906741-57906750-AT,4-57906750-57906781-AAATATATAT,4-57906752-57906761-AT,4-57906762-57906771-AT,4-57906772-57906783-AT,4-57906783-57906792-AT,4-57906793-57906804-AT,4-57906806-57906817-AT,4-57906829-57906840-AT,4-57906842-57906851-AT,4-57906861-57906870-AT,4-57906871-57906882-AT,4-57906884-57906893-AT,4-57906894-57906903-AT,4-57906903-57906912-AT,4-57906913-57906924-AT,4-57906925-57906983-AATATATATAAATATATAT,4-57906926-57906935-AT,4-57906936-57906945-AT,4-57906945-57906954-AT,4-57906955-57906964-AT,4-57906964-57906973-AT,4-57906970-57906986-ATAA,4-57906974-57906985-AT,4-57906987-57906996-AT,4-57906997-57907008-AT,4-57907010-57907019-AT,4-57907020-57907033-AT,4-57907035-57907044-AT,4-57907045-57907056-AT,4-57907058-57907067-AT,4-57907068-57907079-AT,4-57907070-57907098-ATATATATA,4-57907079-57907088-AT,4-57907088-57907097-AT,4-57907098-57907107-AT,4-57907109-57907120-AT,4-57907128-57907137-AT,4-57907128-57907174-ATATATATAAAT,4-57907138-57907149-AT,4-57907150-57907161-AT,4-57907162-57907173-AT,4-57907181-57907190-AT,4-57907191-57907202-AT,4-57907203-57907214-AT,4-57907181-57907226-ATATATATAAAT,4-57907215-57907235-AT;MOTIFS=TC,ATATATATAAAATATATATATAAA,ATAA,ATATATATAAAT,TA,ATATATATA,AT,AATATATATAAATATATAT,ATATATAAAATATATATAAATAT,AAATATATAT;STRUC=<VC178175>	HGSVC	No	0.003	Yes	NA,NA	NA	NA
chr4:57906630	135102	INS	164	0.7998	0.6952	28	NA	NA	NA	NA	NA	NA	NA	NA	NA	No	ID=4-57906447-57906478-TC,4-57906477-57906495-TA,4-57906497-57906510-AT,4-57906501-57906591-ATATATATAAAATATATATATAAA,4-57906512-57906523-AT,4-57906525-57906534-AT,4-57906536-57906547-AT,4-57906549-57906558-AT,4-57906560-57906571-AT,4-57906573-57906582-AT,4-57906584-57906681-ATATATAAAATATATATAAATAT,4-57906593-57906602-AT,4-57906603-57906614-AT,4-57906616-57906625-AT,4-57906626-57906637-AT,4-57906639-57906648-AT,4-57906649-57906660-AT,4-57906662-57906671-AT,4-57906672-57906681-AT,4-57906681-57906692-AT,4-57906693-57906704-AT,4-57906708-57906716-AT,4-57906719-57906752-AAATATATAT,4-57906721-57906730-AT,4-57906731-57906740-AT,4-57906741-57906750-AT,4-57906750-57906781-AAATATATAT,4-57906752-57906761-AT,4-57906762-57906771-AT,4-57906772-57906783-AT,4-57906783-57906792-AT,4-57906793-57906804-AT,4-57906806-57906817-AT,4-57906829-57906840-AT,4-57906842-57906851-AT,4-57906861-57906870-AT,4-57906871-57906882-AT,4-57906884-57906893-AT,4-57906894-57906903-AT,4-57906903-57906912-AT,4-57906913-57906924-AT,4-57906925-57906983-AATATATATAAATATATAT,4-57906926-57906935-AT,4-57906936-57906945-AT,4-57906945-57906954-AT,4-57906955-57906964-AT,4-57906964-57906973-AT,4-57906970-57906986-ATAA,4-57906974-57906985-AT,4-57906987-57906996-AT,4-57906997-57907008-AT,4-57907010-57907019-AT,4-57907020-57907033-AT,4-57907035-57907044-AT,4-57907045-57907056-AT,4-57907058-57907067-AT,4-57907068-57907079-AT,4-57907070-57907098-ATATATATA,4-57907079-57907088-AT,4-57907088-57907097-AT,4-57907098-57907107-AT,4-57907109-57907120-AT,4-57907128-57907137-AT,4-57907128-57907174-ATATATATAAAT,4-57907138-57907149-AT,4-57907150-57907161-AT,4-57907162-57907173-AT,4-57907181-57907190-AT,4-57907191-57907202-AT,4-57907203-57907214-AT,4-57907181-57907226-ATATATATAAAT,4-57907215-57907235-AT;MOTIFS=TC,ATATATATAAAATATATATATAAA,ATAA,ATATATATAAAT,TA,ATATATATA,AT,AATATATATAAATATATAT,ATATATAAAATATATATAAATAT,AAATATATAT;STRUC=<VC178175>	HGSVC	No	1.616	Yes	NA,NA	NA	NA
chr4:57906643	135103	DEL	98	0.9248	0.2783	123	NA	NA	NA	NA	NA	NA	NA	NA	NA	No	ID=4-57906447-57906478-TC,4-57906477-57906495-TA,4-57906497-57906510-AT,4-57906501-57906591-ATATATATAAAATATATATATAAA,4-57906512-57906523-AT,4-57906525-57906534-AT,4-57906536-57906547-AT,4-57906549-57906558-AT,4-57906560-57906571-AT,4-57906573-57906582-AT,4-57906584-57906681-ATATATAAAATATATATAAATAT,4-57906593-57906602-AT,4-57906603-57906614-AT,4-57906616-57906625-AT,4-57906626-57906637-AT,4-57906639-57906648-AT,4-57906649-57906660-AT,4-57906662-57906671-AT,4-57906672-57906681-AT,4-57906681-57906692-AT,4-57906693-57906704-AT,4-57906708-57906716-AT,4-57906719-57906752-AAATATATAT,4-57906721-57906730-AT,4-57906731-57906740-AT,4-57906741-57906750-AT,4-57906750-57906781-AAATATATAT,4-57906752-57906761-AT,4-57906762-57906771-AT,4-57906772-57906783-AT,4-57906783-57906792-AT,4-57906793-57906804-AT,4-57906806-57906817-AT,4-57906829-57906840-AT,4-57906842-57906851-AT,4-57906861-57906870-AT,4-57906871-57906882-AT,4-57906884-57906893-AT,4-57906894-57906903-AT,4-57906903-57906912-AT,4-57906913-57906924-AT,4-57906925-57906983-AATATATATAAATATATAT,4-57906926-57906935-AT,4-57906936-57906945-AT,4-57906945-57906954-AT,4-57906955-57906964-AT,4-57906964-57906973-AT,4-57906970-57906986-ATAA,4-57906974-57906985-AT,4-57906987-57906996-AT,4-57906997-57907008-AT,4-57907010-57907019-AT,4-57907020-57907033-AT,4-57907035-57907044-AT,4-57907045-57907056-AT,4-57907058-57907067-AT,4-57907068-57907079-AT,4-57907070-57907098-ATATATATA,4-57907079-57907088-AT,4-57907088-57907097-AT,4-57907098-57907107-AT,4-57907109-57907120-AT,4-57907128-57907137-AT,4-57907128-57907174-ATATATATAAAT,4-57907138-57907149-AT,4-57907150-57907161-AT,4-57907162-57907173-AT,4-57907181-57907190-AT,4-57907191-57907202-AT,4-57907203-57907214-AT,4-57907181-57907226-ATATATATAAAT,4-57907215-57907235-AT;MOTIFS=TC,ATATATATAAAATATATATATAAA,ATAA,ATATATATAAAT,TA,ATATATATA,AT,AATATATATAAATATATAT,ATATATAAAATATATATAAATAT,AAATATATAT;STRUC=<VC178175>	HGSVC	No	0.003	Yes	NA,NA	NA	NA
chr4:57906649	135104	DEL	63	0.8248	0.6531	13	NA	NA	NA	NA	NA	NA	NA	NA	NA	No	ID=4-57906447-57906478-TC,4-57906477-57906495-TA,4-57906497-57906510-AT,4-57906501-57906591-ATATATATAAAATATATATATAAA,4-57906512-57906523-AT,4-57906525-57906534-AT,4-57906536-57906547-AT,4-57906549-57906558-AT,4-57906560-57906571-AT,4-57906573-57906582-AT,4-57906584-57906681-ATATATAAAATATATATAAATAT,4-57906593-57906602-AT,4-57906603-57906614-AT,4-57906616-57906625-AT,4-57906626-57906637-AT,4-57906639-57906648-AT,4-57906649-57906660-AT,4-57906662-57906671-AT,4-57906672-57906681-AT,4-57906681-57906692-AT,4-57906693-57906704-AT,4-57906708-57906716-AT,4-57906719-57906752-AAATATATAT,4-57906721-57906730-AT,4-57906731-57906740-AT,4-57906741-57906750-AT,4-57906750-57906781-AAATATATAT,4-57906752-57906761-AT,4-57906762-57906771-AT,4-57906772-57906783-AT,4-57906783-57906792-AT,4-57906793-57906804-AT,4-57906806-57906817-AT,4-57906829-57906840-AT,4-57906842-57906851-AT,4-57906861-57906870-AT,4-57906871-57906882-AT,4-57906884-57906893-AT,4-57906894-57906903-AT,4-57906903-57906912-AT,4-57906913-57906924-AT,4-57906925-57906983-AATATATATAAATATATAT,4-57906926-57906935-AT,4-57906936-57906945-AT,4-57906945-57906954-AT,4-57906955-57906964-AT,4-57906964-57906973-AT,4-57906970-57906986-ATAA,4-57906974-57906985-AT,4-57906987-57906996-AT,4-57906997-57907008-AT,4-57907010-57907019-AT,4-57907020-57907033-AT,4-57907035-57907044-AT,4-57907045-57907056-AT,4-57907058-57907067-AT,4-57907068-57907079-AT,4-57907070-57907098-ATATATATA,4-57907079-57907088-AT,4-57907088-57907097-AT,4-57907098-57907107-AT,4-57907109-57907120-AT,4-57907128-57907137-AT,4-57907128-57907174-ATATATATAAAT,4-57907138-57907149-AT,4-57907150-57907161-AT,4-57907162-57907173-AT,4-57907181-57907190-AT,4-57907191-57907202-AT,4-57907203-57907214-AT,4-57907181-57907226-ATATATATAAAT,4-57907215-57907235-AT;MOTIFS=TC,ATATATATAAAATATATATATAAA,ATAA,ATATATATAAAT,TA,ATATATATA,AT,AATATATATAAATATATAT,ATATATAAAATATATATAAATAT,AAATATATAT;STRUC=<VC178175>	HPRC,HGSVC,1KG-ONT	No	0.003	Yes	NA,NA	NA	NA
chr4:57906666	135105	DEL	75	0.8792	0.4393	37	NA	NA	NA	NA	NA	NA	NA	NA	NA	No	ID=4-57906447-57906478-TC,4-57906477-57906495-TA,4-57906497-57906510-AT,4-57906501-57906591-ATATATATAAAATATATATATAAA,4-57906512-57906523-AT,4-57906525-57906534-AT,4-57906536-57906547-AT,4-57906549-57906558-AT,4-57906560-57906571-AT,4-57906573-57906582-AT,4-57906584-57906681-ATATATAAAATATATATAAATAT,4-57906593-57906602-AT,4-57906603-57906614-AT,4-57906616-57906625-AT,4-57906626-57906637-AT,4-57906639-57906648-AT,4-57906649-57906660-AT,4-57906662-57906671-AT,4-57906672-57906681-AT,4-57906681-57906692-AT,4-57906693-57906704-AT,4-57906708-57906716-AT,4-57906719-57906752-AAATATATAT,4-57906721-57906730-AT,4-57906731-57906740-AT,4-57906741-57906750-AT,4-57906750-57906781-AAATATATAT,4-57906752-57906761-AT,4-57906762-57906771-AT,4-57906772-57906783-AT,4-57906783-57906792-AT,4-57906793-57906804-AT,4-57906806-57906817-AT,4-57906829-57906840-AT,4-57906842-57906851-AT,4-57906861-57906870-AT,4-57906871-57906882-AT,4-57906884-57906893-AT,4-57906894-57906903-AT,4-57906903-57906912-AT,4-57906913-57906924-AT,4-57906925-57906983-AATATATATAAATATATAT,4-57906926-57906935-AT,4-57906936-57906945-AT,4-57906945-57906954-AT,4-57906955-57906964-AT,4-57906964-57906973-AT,4-57906970-57906986-ATAA,4-57906974-57906985-AT,4-57906987-57906996-AT,4-57906997-57907008-AT,4-57907010-57907019-AT,4-57907020-57907033-AT,4-57907035-57907044-AT,4-57907045-57907056-AT,4-57907058-57907067-AT,4-57907068-57907079-AT,4-57907070-57907098-ATATATATA,4-57907079-57907088-AT,4-57907088-57907097-AT,4-57907098-57907107-AT,4-57907109-57907120-AT,4-57907128-57907137-AT,4-57907128-57907174-ATATATATAAAT,4-57907138-57907149-AT,4-57907150-57907161-AT,4-57907162-57907173-AT,4-57907181-57907190-AT,4-57907191-57907202-AT,4-57907203-57907214-AT,4-57907181-57907226-ATATATATAAAT,4-57907215-57907235-AT;MOTIFS=TC,ATATATATAAAATATATATATAAA,ATAA,ATATATATAAAT,TA,ATATATATA,AT,AATATATATAAATATATAT,ATATATAAAATATATATAAATAT,AAATATATAT;STRUC=<VC178175>	HPRC,HGSVC,1KG-ONT	No	0.003	Yes	NA,NA	NA	NA
chr4:57906670	135106	DEL	157	0.9092	0.6164	297	NA	NA	NA	NA	NA	NA	NA	NA	NA	No	ID=4-57906447-57906478-TC,4-57906477-57906495-TA,4-57906497-57906510-AT,4-57906501-57906591-ATATATATAAAATATATATATAAA,4-57906512-57906523-AT,4-57906525-57906534-AT,4-57906536-57906547-AT,4-57906549-57906558-AT,4-57906560-57906571-AT,4-57906573-57906582-AT,4-57906584-57906681-ATATATAAAATATATATAAATAT,4-57906593-57906602-AT,4-57906603-57906614-AT,4-57906616-57906625-AT,4-57906626-57906637-AT,4-57906639-57906648-AT,4-57906649-57906660-AT,4-57906662-57906671-AT,4-57906672-57906681-AT,4-57906681-57906692-AT,4-57906693-57906704-AT,4-57906708-57906716-AT,4-57906719-57906752-AAATATATAT,4-57906721-57906730-AT,4-57906731-57906740-AT,4-57906741-57906750-AT,4-57906750-57906781-AAATATATAT,4-57906752-57906761-AT,4-57906762-57906771-AT,4-57906772-57906783-AT,4-57906783-57906792-AT,4-57906793-57906804-AT,4-57906806-57906817-AT,4-57906829-57906840-AT,4-57906842-57906851-AT,4-57906861-57906870-AT,4-57906871-57906882-AT,4-57906884-57906893-AT,4-57906894-57906903-AT,4-57906903-57906912-AT,4-57906913-57906924-AT,4-57906925-57906983-AATATATATAAATATATAT,4-57906926-57906935-AT,4-57906936-57906945-AT,4-57906945-57906954-AT,4-57906955-57906964-AT,4-57906964-57906973-AT,4-57906970-57906986-ATAA,4-57906974-57906985-AT,4-57906987-57906996-AT,4-57906997-57907008-AT,4-57907010-57907019-AT,4-57907020-57907033-AT,4-57907035-57907044-AT,4-57907045-57907056-AT,4-57907058-57907067-AT,4-57907068-57907079-AT,4-57907070-57907098-ATATATATA,4-57907079-57907088-AT,4-57907088-57907097-AT,4-57907098-57907107-AT,4-57907109-57907120-AT,4-57907128-57907137-AT,4-57907128-57907174-ATATATATAAAT,4-57907138-57907149-AT,4-57907150-57907161-AT,4-57907162-57907173-AT,4-57907181-57907190-AT,4-57907191-57907202-AT,4-57907203-57907214-AT,4-57907181-57907226-ATATATATAAAT,4-57907215-57907235-AT;MOTIFS=TC,ATATATATAAAATATATATATAAA,ATAA,ATATATATAAAT,TA,ATATATATA,AT,AATATATATAAATATATAT,ATATATAAAATATATATAAATAT,AAATATATAT;STRUC=<VC178175>	HPRC,HGSVC,1KG-ONT	No	0.003	Yes	NA,NA	NA	NA
chr4:57906689	135107	DEL	138	0.9143	0.3205	42	NA	NA	NA	NA	NA	NA	NA	NA	NA	No	ID=4-57906447-57906478-TC,4-57906477-57906495-TA,4-57906497-57906510-AT,4-57906501-57906591-ATATATATAAAATATATATATAAA,4-57906512-57906523-AT,4-57906525-57906534-AT,4-57906536-57906547-AT,4-57906549-57906558-AT,4-57906560-57906571-AT,4-57906573-57906582-AT,4-57906584-57906681-ATATATAAAATATATATAAATAT,4-57906593-57906602-AT,4-57906603-57906614-AT,4-57906616-57906625-AT,4-57906626-57906637-AT,4-57906639-57906648-AT,4-57906649-57906660-AT,4-57906662-57906671-AT,4-57906672-57906681-AT,4-57906681-57906692-AT,4-57906693-57906704-AT,4-57906708-57906716-AT,4-57906719-57906752-AAATATATAT,4-57906721-57906730-AT,4-57906731-57906740-AT,4-57906741-57906750-AT,4-57906750-57906781-AAATATATAT,4-57906752-57906761-AT,4-57906762-57906771-AT,4-57906772-57906783-AT,4-57906783-57906792-AT,4-57906793-57906804-AT,4-57906806-57906817-AT,4-57906829-57906840-AT,4-57906842-57906851-AT,4-57906861-57906870-AT,4-57906871-57906882-AT,4-57906884-57906893-AT,4-57906894-57906903-AT,4-57906903-57906912-AT,4-57906913-57906924-AT,4-57906925-57906983-AATATATATAAATATATAT,4-57906926-57906935-AT,4-57906936-57906945-AT,4-57906945-57906954-AT,4-57906955-57906964-AT,4-57906964-57906973-AT,4-57906970-57906986-ATAA,4-57906974-57906985-AT,4-57906987-57906996-AT,4-57906997-57907008-AT,4-57907010-57907019-AT,4-57907020-57907033-AT,4-57907035-57907044-AT,4-57907045-57907056-AT,4-57907058-57907067-AT,4-57907068-57907079-AT,4-57907070-57907098-ATATATATA,4-57907079-57907088-AT,4-57907088-57907097-AT,4-57907098-57907107-AT,4-57907109-57907120-AT,4-57907128-57907137-AT,4-57907128-57907174-ATATATATAAAT,4-57907138-57907149-AT,4-57907150-57907161-AT,4-57907162-57907173-AT,4-57907181-57907190-AT,4-57907191-57907202-AT,4-57907203-57907214-AT,4-57907181-57907226-ATATATATAAAT,4-57907215-57907235-AT;MOTIFS=TC,ATATATATAAAATATATATATAAA,ATAA,ATATATATAAAT,TA,ATATATATA,AT,AATATATATAAATATATAT,ATATATAAAATATATATAAATAT,AAATATATAT;STRUC=<VC178175>	HGSVC,1KG-ONT	No	0.003	Yes	NA,NA	NA	NA
chr4:57906692	135108	DEL	50	0.9026	0.3379	16	NA	NA	NA	NA	NA	NA	NA	NA	NA	No	ID=4-57906447-57906478-TC,4-57906477-57906495-TA,4-57906497-57906510-AT,4-57906501-57906591-ATATATATAAAATATATATATAAA,4-57906512-57906523-AT,4-57906525-57906534-AT,4-57906536-57906547-AT,4-57906549-57906558-AT,4-57906560-57906571-AT,4-57906573-57906582-AT,4-57906584-57906681-ATATATAAAATATATATAAATAT,4-57906593-57906602-AT,4-57906603-57906614-AT,4-57906616-57906625-AT,4-57906626-57906637-AT,4-57906639-57906648-AT,4-57906649-57906660-AT,4-57906662-57906671-AT,4-57906672-57906681-AT,4-57906681-57906692-AT,4-57906693-57906704-AT,4-57906708-57906716-AT,4-57906719-57906752-AAATATATAT,4-57906721-57906730-AT,4-57906731-57906740-AT,4-57906741-57906750-AT,4-57906750-57906781-AAATATATAT,4-57906752-57906761-AT,4-57906762-57906771-AT,4-57906772-57906783-AT,4-57906783-57906792-AT,4-57906793-57906804-AT,4-57906806-57906817-AT,4-57906829-57906840-AT,4-57906842-57906851-AT,4-57906861-57906870-AT,4-57906871-57906882-AT,4-57906884-57906893-AT,4-57906894-57906903-AT,4-57906903-57906912-AT,4-57906913-57906924-AT,4-57906925-57906983-AATATATATAAATATATAT,4-57906926-57906935-AT,4-57906936-57906945-AT,4-57906945-57906954-AT,4-57906955-57906964-AT,4-57906964-57906973-AT,4-57906970-57906986-ATAA,4-57906974-57906985-AT,4-57906987-57906996-AT,4-57906997-57907008-AT,4-57907010-57907019-AT,4-57907020-57907033-AT,4-57907035-57907044-AT,4-57907045-57907056-AT,4-57907058-57907067-AT,4-57907068-57907079-AT,4-57907070-57907098-ATATATATA,4-57907079-57907088-AT,4-57907088-57907097-AT,4-57907098-57907107-AT,4-57907109-57907120-AT,4-57907128-57907137-AT,4-57907128-57907174-ATATATATAAAT,4-57907138-57907149-AT,4-57907150-57907161-AT,4-57907162-57907173-AT,4-57907181-57907190-AT,4-57907191-57907202-AT,4-57907203-57907214-AT,4-57907181-57907226-ATATATATAAAT,4-57907215-57907235-AT;MOTIFS=TC,ATATATATAAAATATATATATAAA,ATAA,ATATATATAAAT,TA,ATATATATA,AT,AATATATATAAATATATAT,ATATATAAAATATATATAAATAT,AAATATATAT;STRUC=<VC178175>	HPRC,HGSVC,1KG-ONT	No	0.003	Yes	NA,NA	NA	NA
chr4:57906701	135109	DEL	117	0.8433	0.5753	198	NA	NA	NA	NA	NA	NA	NA	NA	NA	No	ID=4-57906447-57906478-TC,4-57906477-57906495-TA,4-57906497-57906510-AT,4-57906501-57906591-ATATATATAAAATATATATATAAA,4-57906512-57906523-AT,4-57906525-57906534-AT,4-57906536-57906547-AT,4-57906549-57906558-AT,4-57906560-57906571-AT,4-57906573-57906582-AT,4-57906584-57906681-ATATATAAAATATATATAAATAT,4-57906593-57906602-AT,4-57906603-57906614-AT,4-57906616-57906625-AT,4-57906626-57906637-AT,4-57906639-57906648-AT,4-57906649-57906660-AT,4-57906662-57906671-AT,4-57906672-57906681-AT,4-57906681-57906692-AT,4-57906693-57906704-AT,4-57906708-57906716-AT,4-57906719-57906752-AAATATATAT,4-57906721-57906730-AT,4-57906731-57906740-AT,4-57906741-57906750-AT,4-57906750-57906781-AAATATATAT,4-57906752-57906761-AT,4-57906762-57906771-AT,4-57906772-57906783-AT,4-57906783-57906792-AT,4-57906793-57906804-AT,4-57906806-57906817-AT,4-57906829-57906840-AT,4-57906842-57906851-AT,4-57906861-57906870-AT,4-57906871-57906882-AT,4-57906884-57906893-AT,4-57906894-57906903-AT,4-57906903-57906912-AT,4-57906913-57906924-AT,4-57906925-57906983-AATATATATAAATATATAT,4-57906926-57906935-AT,4-57906936-57906945-AT,4-57906945-57906954-AT,4-57906955-57906964-AT,4-57906964-57906973-AT,4-57906970-57906986-ATAA,4-57906974-57906985-AT,4-57906987-57906996-AT,4-57906997-57907008-AT,4-57907010-57907019-AT,4-57907020-57907033-AT,4-57907035-57907044-AT,4-57907045-57907056-AT,4-57907058-57907067-AT,4-57907068-57907079-AT,4-57907070-57907098-ATATATATA,4-57907079-57907088-AT,4-57907088-57907097-AT,4-57907098-57907107-AT,4-57907109-57907120-AT,4-57907128-57907137-AT,4-57907128-57907174-ATATATATAAAT,4-57907138-57907149-AT,4-57907150-57907161-AT,4-57907162-57907173-AT,4-57907181-57907190-AT,4-57907191-57907202-AT,4-57907203-57907214-AT,4-57907181-57907226-ATATATATAAAT,4-57907215-57907235-AT;MOTIFS=TC,ATATATATAAAATATATATATAAA,ATAA,ATATATATAAAT,TA,ATATATATA,AT,AATATATATAAATATATAT,ATATATAAAATATATATAAATAT,AAATATATAT;STRUC=<VC178175>	HGSVC	No	0.003	Yes	NA,NA	NA	NA
chr4:57906711	135110	INS	107	0.8436	0.5722	10	NA	NA	NA	NA	NA	NA	NA	NA	NA	No	ID=4-57906447-57906478-TC,4-57906477-57906495-TA,4-57906497-57906510-AT,4-57906501-57906591-ATATATATAAAATATATATATAAA,4-57906512-57906523-AT,4-57906525-57906534-AT,4-57906536-57906547-AT,4-57906549-57906558-AT,4-57906560-57906571-AT,4-57906573-57906582-AT,4-57906584-57906681-ATATATAAAATATATATAAATAT,4-57906593-57906602-AT,4-57906603-57906614-AT,4-57906616-57906625-AT,4-57906626-57906637-AT,4-57906639-57906648-AT,4-57906649-57906660-AT,4-57906662-57906671-AT,4-57906672-57906681-AT,4-57906681-57906692-AT,4-57906693-57906704-AT,4-57906708-57906716-AT,4-57906719-57906752-AAATATATAT,4-57906721-57906730-AT,4-57906731-57906740-AT,4-57906741-57906750-AT,4-57906750-57906781-AAATATATAT,4-57906752-57906761-AT,4-57906762-57906771-AT,4-57906772-57906783-AT,4-57906783-57906792-AT,4-57906793-57906804-AT,4-57906806-57906817-AT,4-57906829-57906840-AT,4-57906842-57906851-AT,4-57906861-57906870-AT,4-57906871-57906882-AT,4-57906884-57906893-AT,4-57906894-57906903-AT,4-57906903-57906912-AT,4-57906913-57906924-AT,4-57906925-57906983-AATATATATAAATATATAT,4-57906926-57906935-AT,4-57906936-57906945-AT,4-57906945-57906954-AT,4-57906955-57906964-AT,4-57906964-57906973-AT,4-57906970-57906986-ATAA,4-57906974-57906985-AT,4-57906987-57906996-AT,4-57906997-57907008-AT,4-57907010-57907019-AT,4-57907020-57907033-AT,4-57907035-57907044-AT,4-57907045-57907056-AT,4-57907058-57907067-AT,4-57907068-57907079-AT,4-57907070-57907098-ATATATATA,4-57907079-57907088-AT,4-57907088-57907097-AT,4-57907098-57907107-AT,4-57907109-57907120-AT,4-57907128-57907137-AT,4-57907128-57907174-ATATATATAAAT,4-57907138-57907149-AT,4-57907150-57907161-AT,4-57907162-57907173-AT,4-57907181-57907190-AT,4-57907191-57907202-AT,4-57907203-57907214-AT,4-57907181-57907226-ATATATATAAAT,4-57907215-57907235-AT;MOTIFS=TC,ATATATATAAAATATATATATAAA,ATAA,ATATATATAAAT,TA,ATATATATA,AT,AATATATATAAATATATAT,ATATATAAAATATATATAAATAT,AAATATATAT;STRUC=<VC178175>	HGSVC,1KG-ONT	No	1.616	Yes	NA,NA	NA	NA
chr4:57906730	135111	DEL	52	0.9409	0.4653	14	NA	NA	NA	NA	NA	NA	NA	NA	NA	No	ID=4-57906447-57906478-TC,4-57906477-57906495-TA,4-57906497-57906510-AT,4-57906501-57906591-ATATATATAAAATATATATATAAA,4-57906512-57906523-AT,4-57906525-57906534-AT,4-57906536-57906547-AT,4-57906549-57906558-AT,4-57906560-57906571-AT,4-57906573-57906582-AT,4-57906584-57906681-ATATATAAAATATATATAAATAT,4-57906593-57906602-AT,4-57906603-57906614-AT,4-57906616-57906625-AT,4-57906626-57906637-AT,4-57906639-57906648-AT,4-57906649-57906660-AT,4-57906662-57906671-AT,4-57906672-57906681-AT,4-57906681-57906692-AT,4-57906693-57906704-AT,4-57906708-57906716-AT,4-57906719-57906752-AAATATATAT,4-57906721-57906730-AT,4-57906731-57906740-AT,4-57906741-57906750-AT,4-57906750-57906781-AAATATATAT,4-57906752-57906761-AT,4-57906762-57906771-AT,4-57906772-57906783-AT,4-57906783-57906792-AT,4-57906793-57906804-AT,4-57906806-57906817-AT,4-57906829-57906840-AT,4-57906842-57906851-AT,4-57906861-57906870-AT,4-57906871-57906882-AT,4-57906884-57906893-AT,4-57906894-57906903-AT,4-57906903-57906912-AT,4-57906913-57906924-AT,4-57906925-57906983-AATATATATAAATATATAT,4-57906926-57906935-AT,4-57906936-57906945-AT,4-57906945-57906954-AT,4-57906955-57906964-AT,4-57906964-57906973-AT,4-57906970-57906986-ATAA,4-57906974-57906985-AT,4-57906987-57906996-AT,4-57906997-57907008-AT,4-57907010-57907019-AT,4-57907020-57907033-AT,4-57907035-57907044-AT,4-57907045-57907056-AT,4-57907058-57907067-AT,4-57907068-57907079-AT,4-57907070-57907098-ATATATATA,4-57907079-57907088-AT,4-57907088-57907097-AT,4-57907098-57907107-AT,4-57907109-57907120-AT,4-57907128-57907137-AT,4-57907128-57907174-ATATATATAAAT,4-57907138-57907149-AT,4-57907150-57907161-AT,4-57907162-57907173-AT,4-57907181-57907190-AT,4-57907191-57907202-AT,4-57907203-57907214-AT,4-57907181-57907226-ATATATATAAAT,4-57907215-57907235-AT;MOTIFS=TC,ATATATATAAAATATATATATAAA,ATAA,ATATATATAAAT,TA,ATATATATA,AT,AATATATATAAATATATAT,ATATATAAAATATATATAAATAT,AAATATATAT;STRUC=<VC178175>	HPRC,HGSVC,1KG-ONT	No	0.003	Yes	NA,NA	NA	NA
chr4:57906740	135112	DEL	79	0.8169	0.6448	24	NA	NA	NA	NA	NA	NA	NA	NA	NA	No	ID=4-57906447-57906478-TC,4-57906477-57906495-TA,4-57906497-57906510-AT,4-57906501-57906591-ATATATATAAAATATATATATAAA,4-57906512-57906523-AT,4-57906525-57906534-AT,4-57906536-57906547-AT,4-57906549-57906558-AT,4-57906560-57906571-AT,4-57906573-57906582-AT,4-57906584-57906681-ATATATAAAATATATATAAATAT,4-57906593-57906602-AT,4-57906603-57906614-AT,4-57906616-57906625-AT,4-57906626-57906637-AT,4-57906639-57906648-AT,4-57906649-57906660-AT,4-57906662-57906671-AT,4-57906672-57906681-AT,4-57906681-57906692-AT,4-57906693-57906704-AT,4-57906708-57906716-AT,4-57906719-57906752-AAATATATAT,4-57906721-57906730-AT,4-57906731-57906740-AT,4-57906741-57906750-AT,4-57906750-57906781-AAATATATAT,4-57906752-57906761-AT,4-57906762-57906771-AT,4-57906772-57906783-AT,4-57906783-57906792-AT,4-57906793-57906804-AT,4-57906806-57906817-AT,4-57906829-57906840-AT,4-57906842-57906851-AT,4-57906861-57906870-AT,4-57906871-57906882-AT,4-57906884-57906893-AT,4-57906894-57906903-AT,4-57906903-57906912-AT,4-57906913-57906924-AT,4-57906925-57906983-AATATATATAAATATATAT,4-57906926-57906935-AT,4-57906936-57906945-AT,4-57906945-57906954-AT,4-57906955-57906964-AT,4-57906964-57906973-AT,4-57906970-57906986-ATAA,4-57906974-57906985-AT,4-57906987-57906996-AT,4-57906997-57907008-AT,4-57907010-57907019-AT,4-57907020-57907033-AT,4-57907035-57907044-AT,4-57907045-57907056-AT,4-57907058-57907067-AT,4-57907068-57907079-AT,4-57907070-57907098-ATATATATA,4-57907079-57907088-AT,4-57907088-57907097-AT,4-57907098-57907107-AT,4-57907109-57907120-AT,4-57907128-57907137-AT,4-57907128-57907174-ATATATATAAAT,4-57907138-57907149-AT,4-57907150-57907161-AT,4-57907162-57907173-AT,4-57907181-57907190-AT,4-57907191-57907202-AT,4-57907203-57907214-AT,4-57907181-57907226-ATATATATAAAT,4-57907215-57907235-AT;MOTIFS=TC,ATATATATAAAATATATATATAAA,ATAA,ATATATATAAAT,TA,ATATATATA,AT,AATATATATAAATATATAT,ATATATAAAATATATATAAATAT,AAATATATAT;STRUC=<VC178175>	HPRC,HGSVC	No	0.003	Yes	NA,NA	NA	NA
chr4:57906749	135113	DEL	69	0.8681	0.4733	42	NA	NA	NA	NA	NA	NA	NA	NA	NA	No	ID=4-57906447-57906478-TC,4-57906477-57906495-TA,4-57906497-57906510-AT,4-57906501-57906591-ATATATATAAAATATATATATAAA,4-57906512-57906523-AT,4-57906525-57906534-AT,4-57906536-57906547-AT,4-57906549-57906558-AT,4-57906560-57906571-AT,4-57906573-57906582-AT,4-57906584-57906681-ATATATAAAATATATATAAATAT,4-57906593-57906602-AT,4-57906603-57906614-AT,4-57906616-57906625-AT,4-57906626-57906637-AT,4-57906639-57906648-AT,4-57906649-57906660-AT,4-57906662-57906671-AT,4-57906672-57906681-AT,4-57906681-57906692-AT,4-57906693-57906704-AT,4-57906708-57906716-AT,4-57906719-57906752-AAATATATAT,4-57906721-57906730-AT,4-57906731-57906740-AT,4-57906741-57906750-AT,4-57906750-57906781-AAATATATAT,4-57906752-57906761-AT,4-57906762-57906771-AT,4-57906772-57906783-AT,4-57906783-57906792-AT,4-57906793-57906804-AT,4-57906806-57906817-AT,4-57906829-57906840-AT,4-57906842-57906851-AT,4-57906861-57906870-AT,4-57906871-57906882-AT,4-57906884-57906893-AT,4-57906894-57906903-AT,4-57906903-57906912-AT,4-57906913-57906924-AT,4-57906925-57906983-AATATATATAAATATATAT,4-57906926-57906935-AT,4-57906936-57906945-AT,4-57906945-57906954-AT,4-57906955-57906964-AT,4-57906964-57906973-AT,4-57906970-57906986-ATAA,4-57906974-57906985-AT,4-57906987-57906996-AT,4-57906997-57907008-AT,4-57907010-57907019-AT,4-57907020-57907033-AT,4-57907035-57907044-AT,4-57907045-57907056-AT,4-57907058-57907067-AT,4-57907068-57907079-AT,4-57907070-57907098-ATATATATA,4-57907079-57907088-AT,4-57907088-57907097-AT,4-57907098-57907107-AT,4-57907109-57907120-AT,4-57907128-57907137-AT,4-57907128-57907174-ATATATATAAAT,4-57907138-57907149-AT,4-57907150-57907161-AT,4-57907162-57907173-AT,4-57907181-57907190-AT,4-57907191-57907202-AT,4-57907203-57907214-AT,4-57907181-57907226-ATATATATAAAT,4-57907215-57907235-AT;MOTIFS=TC,ATATATATAAAATATATATATAAA,ATAA,ATATATATAAAT,TA,ATATATATA,AT,AATATATATAAATATATAT,ATATATAAAATATATATAAATAT,AAATATATAT;STRUC=<VC178175>	HPRC,HGSVC,1KG-ONT	No	0.003	Yes	NA,NA	NA	NA
chr4:57906764	135114	INS	196	0.8285	0.6376	40	NA	NA	NA	NA	NA	NA	NA	NA	NA	No	ID=4-57906447-57906478-TC,4-57906477-57906495-TA,4-57906497-57906510-AT,4-57906501-57906591-ATATATATAAAATATATATATAAA,4-57906512-57906523-AT,4-57906525-57906534-AT,4-57906536-57906547-AT,4-57906549-57906558-AT,4-57906560-57906571-AT,4-57906573-57906582-AT,4-57906584-57906681-ATATATAAAATATATATAAATAT,4-57906593-57906602-AT,4-57906603-57906614-AT,4-57906616-57906625-AT,4-57906626-57906637-AT,4-57906639-57906648-AT,4-57906649-57906660-AT,4-57906662-57906671-AT,4-57906672-57906681-AT,4-57906681-57906692-AT,4-57906693-57906704-AT,4-57906708-57906716-AT,4-57906719-57906752-AAATATATAT,4-57906721-57906730-AT,4-57906731-57906740-AT,4-57906741-57906750-AT,4-57906750-57906781-AAATATATAT,4-57906752-57906761-AT,4-57906762-57906771-AT,4-57906772-57906783-AT,4-57906783-57906792-AT,4-57906793-57906804-AT,4-57906806-57906817-AT,4-57906829-57906840-AT,4-57906842-57906851-AT,4-57906861-57906870-AT,4-57906871-57906882-AT,4-57906884-57906893-AT,4-57906894-57906903-AT,4-57906903-57906912-AT,4-57906913-57906924-AT,4-57906925-57906983-AATATATATAAATATATAT,4-57906926-57906935-AT,4-57906936-57906945-AT,4-57906945-57906954-AT,4-57906955-57906964-AT,4-57906964-57906973-AT,4-57906970-57906986-ATAA,4-57906974-57906985-AT,4-57906987-57906996-AT,4-57906997-57907008-AT,4-57907010-57907019-AT,4-57907020-57907033-AT,4-57907035-57907044-AT,4-57907045-57907056-AT,4-57907058-57907067-AT,4-57907068-57907079-AT,4-57907070-57907098-ATATATATA,4-57907079-57907088-AT,4-57907088-57907097-AT,4-57907098-57907107-AT,4-57907109-57907120-AT,4-57907128-57907137-AT,4-57907128-57907174-ATATATATAAAT,4-57907138-57907149-AT,4-57907150-57907161-AT,4-57907162-57907173-AT,4-57907181-57907190-AT,4-57907191-57907202-AT,4-57907203-57907214-AT,4-57907181-57907226-ATATATATAAAT,4-57907215-57907235-AT;MOTIFS=TC,ATATATATAAAATATATATATAAA,ATAA,ATATATATAAAT,TA,ATATATATA,AT,AATATATATAAATATATAT,ATATATAAAATATATATAAATAT,AAATATATAT;STRUC=<VC178175>	HGSVC	No	1.616	Yes	NA,NA	NA	NA
chr4:57906770	135115	DEL	113	0.8339	0.6833	19	NA	NA	NA	NA	NA	NA	NA	NA	NA	No	ID=4-57906447-57906478-TC,4-57906477-57906495-TA,4-57906497-57906510-AT,4-57906501-57906591-ATATATATAAAATATATATATAAA,4-57906512-57906523-AT,4-57906525-57906534-AT,4-57906536-57906547-AT,4-57906549-57906558-AT,4-57906560-57906571-AT,4-57906573-57906582-AT,4-57906584-57906681-ATATATAAAATATATATAAATAT,4-57906593-57906602-AT,4-57906603-57906614-AT,4-57906616-57906625-AT,4-57906626-57906637-AT,4-57906639-57906648-AT,4-57906649-57906660-AT,4-57906662-57906671-AT,4-57906672-57906681-AT,4-57906681-57906692-AT,4-57906693-57906704-AT,4-57906708-57906716-AT,4-57906719-57906752-AAATATATAT,4-57906721-57906730-AT,4-57906731-57906740-AT,4-57906741-57906750-AT,4-57906750-57906781-AAATATATAT,4-57906752-57906761-AT,4-57906762-57906771-AT,4-57906772-57906783-AT,4-57906783-57906792-AT,4-57906793-57906804-AT,4-57906806-57906817-AT,4-57906829-57906840-AT,4-57906842-57906851-AT,4-57906861-57906870-AT,4-57906871-57906882-AT,4-57906884-57906893-AT,4-57906894-57906903-AT,4-57906903-57906912-AT,4-57906913-57906924-AT,4-57906925-57906983-AATATATATAAATATATAT,4-57906926-57906935-AT,4-57906936-57906945-AT,4-57906945-57906954-AT,4-57906955-57906964-AT,4-57906964-57906973-AT,4-57906970-57906986-ATAA,4-57906974-57906985-AT,4-57906987-57906996-AT,4-57906997-57907008-AT,4-57907010-57907019-AT,4-57907020-57907033-AT,4-57907035-57907044-AT,4-57907045-57907056-AT,4-57907058-57907067-AT,4-57907068-57907079-AT,4-57907070-57907098-ATATATATA,4-57907079-57907088-AT,4-57907088-57907097-AT,4-57907098-57907107-AT,4-57907109-57907120-AT,4-57907128-57907137-AT,4-57907128-57907174-ATATATATAAAT,4-57907138-57907149-AT,4-57907150-57907161-AT,4-57907162-57907173-AT,4-57907181-57907190-AT,4-57907191-57907202-AT,4-57907203-57907214-AT,4-57907181-57907226-ATATATATAAAT,4-57907215-57907235-AT;MOTIFS=TC,ATATATATAAAATATATATATAAA,ATAA,ATATATATAAAT,TA,ATATATATA,AT,AATATATATAAATATATAT,ATATATAAAATATATATAAATAT,AAATATATAT;STRUC=<VC178175>	HGSVC	No	0.003	No	NA,NA	NA	NA
chr4:57906771	135117	INS	111	0.8488	0.5677	22	NA	NA	NA	NA	NA	NA	NA	NA	NA	No	ID=4-57906447-57906478-TC,4-57906477-57906495-TA,4-57906497-57906510-AT,4-57906501-57906591-ATATATATAAAATATATATATAAA,4-57906512-57906523-AT,4-57906525-57906534-AT,4-57906536-57906547-AT,4-57906549-57906558-AT,4-57906560-57906571-AT,4-57906573-57906582-AT,4-57906584-57906681-ATATATAAAATATATATAAATAT,4-57906593-57906602-AT,4-57906603-57906614-AT,4-57906616-57906625-AT,4-57906626-57906637-AT,4-57906639-57906648-AT,4-57906649-57906660-AT,4-57906662-57906671-AT,4-57906672-57906681-AT,4-57906681-57906692-AT,4-57906693-57906704-AT,4-57906708-57906716-AT,4-57906719-57906752-AAATATATAT,4-57906721-57906730-AT,4-57906731-57906740-AT,4-57906741-57906750-AT,4-57906750-57906781-AAATATATAT,4-57906752-57906761-AT,4-57906762-57906771-AT,4-57906772-57906783-AT,4-57906783-57906792-AT,4-57906793-57906804-AT,4-57906806-57906817-AT,4-57906829-57906840-AT,4-57906842-57906851-AT,4-57906861-57906870-AT,4-57906871-57906882-AT,4-57906884-57906893-AT,4-57906894-57906903-AT,4-57906903-57906912-AT,4-57906913-57906924-AT,4-57906925-57906983-AATATATATAAATATATAT,4-57906926-57906935-AT,4-57906936-57906945-AT,4-57906945-57906954-AT,4-57906955-57906964-AT,4-57906964-57906973-AT,4-57906970-57906986-ATAA,4-57906974-57906985-AT,4-57906987-57906996-AT,4-57906997-57907008-AT,4-57907010-57907019-AT,4-57907020-57907033-AT,4-57907035-57907044-AT,4-57907045-57907056-AT,4-57907058-57907067-AT,4-57907068-57907079-AT,4-57907070-57907098-ATATATATA,4-57907079-57907088-AT,4-57907088-57907097-AT,4-57907098-57907107-AT,4-57907109-57907120-AT,4-57907128-57907137-AT,4-57907128-57907174-ATATATATAAAT,4-57907138-57907149-AT,4-57907150-57907161-AT,4-57907162-57907173-AT,4-57907181-57907190-AT,4-57907191-57907202-AT,4-57907203-57907214-AT,4-57907181-57907226-ATATATATAAAT,4-57907215-57907235-AT;MOTIFS=TC,ATATATATAAAATATATATATAAA,ATAA,ATATATATAAAT,TA,ATATATATA,AT,AATATATATAAATATATAT,ATATATAAAATATATATAAATAT,AAATATATAT;STRUC=<VC178175>	HGSVC,1KG-ONT	No	1.616	Yes	NA,NA	NA	NA
chr4:57906771	135116	INS	70	0.8357	0.5915	28	NA	NA	NA	NA	NA	NA	NA	NA	NA	No	ID=4-57906447-57906478-TC,4-57906477-57906495-TA,4-57906497-57906510-AT,4-57906501-57906591-ATATATATAAAATATATATATAAA,4-57906512-57906523-AT,4-57906525-57906534-AT,4-57906536-57906547-AT,4-57906549-57906558-AT,4-57906560-57906571-AT,4-57906573-57906582-AT,4-57906584-57906681-ATATATAAAATATATATAAATAT,4-57906593-57906602-AT,4-57906603-57906614-AT,4-57906616-57906625-AT,4-57906626-57906637-AT,4-57906639-57906648-AT,4-57906649-57906660-AT,4-57906662-57906671-AT,4-57906672-57906681-AT,4-57906681-57906692-AT,4-57906693-57906704-AT,4-57906708-57906716-AT,4-57906719-57906752-AAATATATAT,4-57906721-57906730-AT,4-57906731-57906740-AT,4-57906741-57906750-AT,4-57906750-57906781-AAATATATAT,4-57906752-57906761-AT,4-57906762-57906771-AT,4-57906772-57906783-AT,4-57906783-57906792-AT,4-57906793-57906804-AT,4-57906806-57906817-AT,4-57906829-57906840-AT,4-57906842-57906851-AT,4-57906861-57906870-AT,4-57906871-57906882-AT,4-57906884-57906893-AT,4-57906894-57906903-AT,4-57906903-57906912-AT,4-57906913-57906924-AT,4-57906925-57906983-AATATATATAAATATATAT,4-57906926-57906935-AT,4-57906936-57906945-AT,4-57906945-57906954-AT,4-57906955-57906964-AT,4-57906964-57906973-AT,4-57906970-57906986-ATAA,4-57906974-57906985-AT,4-57906987-57906996-AT,4-57906997-57907008-AT,4-57907010-57907019-AT,4-57907020-57907033-AT,4-57907035-57907044-AT,4-57907045-57907056-AT,4-57907058-57907067-AT,4-57907068-57907079-AT,4-57907070-57907098-ATATATATA,4-57907079-57907088-AT,4-57907088-57907097-AT,4-57907098-57907107-AT,4-57907109-57907120-AT,4-57907128-57907137-AT,4-57907128-57907174-ATATATATAAAT,4-57907138-57907149-AT,4-57907150-57907161-AT,4-57907162-57907173-AT,4-57907181-57907190-AT,4-57907191-57907202-AT,4-57907203-57907214-AT,4-57907181-57907226-ATATATATAAAT,4-57907215-57907235-AT;MOTIFS=TC,ATATATATAAAATATATATATAAA,ATAA,ATATATATAAAT,TA,ATATATATA,AT,AATATATATAAATATATAT,ATATATAAAATATATATAAATAT,AAATATATAT;STRUC=<VC178175>	HPRC,HGSVC,1KG-ONT	No	1.616	Yes	NA,NA	NA	NA
chr4:57906772	135118	INS	67	0.8842	0.446	10	NA	NA	NA	NA	NA	NA	NA	NA	NA	No	ID=4-57906447-57906478-TC,4-57906477-57906495-TA,4-57906497-57906510-AT,4-57906501-57906591-ATATATATAAAATATATATATAAA,4-57906512-57906523-AT,4-57906525-57906534-AT,4-57906536-57906547-AT,4-57906549-57906558-AT,4-57906560-57906571-AT,4-57906573-57906582-AT,4-57906584-57906681-ATATATAAAATATATATAAATAT,4-57906593-57906602-AT,4-57906603-57906614-AT,4-57906616-57906625-AT,4-57906626-57906637-AT,4-57906639-57906648-AT,4-57906649-57906660-AT,4-57906662-57906671-AT,4-57906672-57906681-AT,4-57906681-57906692-AT,4-57906693-57906704-AT,4-57906708-57906716-AT,4-57906719-57906752-AAATATATAT,4-57906721-57906730-AT,4-57906731-57906740-AT,4-57906741-57906750-AT,4-57906750-57906781-AAATATATAT,4-57906752-57906761-AT,4-57906762-57906771-AT,4-57906772-57906783-AT,4-57906783-57906792-AT,4-57906793-57906804-AT,4-57906806-57906817-AT,4-57906829-57906840-AT,4-57906842-57906851-AT,4-57906861-57906870-AT,4-57906871-57906882-AT,4-57906884-57906893-AT,4-57906894-57906903-AT,4-57906903-57906912-AT,4-57906913-57906924-AT,4-57906925-57906983-AATATATATAAATATATAT,4-57906926-57906935-AT,4-57906936-57906945-AT,4-57906945-57906954-AT,4-57906955-57906964-AT,4-57906964-57906973-AT,4-57906970-57906986-ATAA,4-57906974-57906985-AT,4-57906987-57906996-AT,4-57906997-57907008-AT,4-57907010-57907019-AT,4-57907020-57907033-AT,4-57907035-57907044-AT,4-57907045-57907056-AT,4-57907058-57907067-AT,4-57907068-57907079-AT,4-57907070-57907098-ATATATATA,4-57907079-57907088-AT,4-57907088-57907097-AT,4-57907098-57907107-AT,4-57907109-57907120-AT,4-57907128-57907137-AT,4-57907128-57907174-ATATATATAAAT,4-57907138-57907149-AT,4-57907150-57907161-AT,4-57907162-57907173-AT,4-57907181-57907190-AT,4-57907191-57907202-AT,4-57907203-57907214-AT,4-57907181-57907226-ATATATATAAAT,4-57907215-57907235-AT;MOTIFS=TC,ATATATATAAAATATATATATAAA,ATAA,ATATATATAAAT,TA,ATATATATA,AT,AATATATATAAATATATAT,ATATATAAAATATATATAAATAT,AAATATATAT;STRUC=<VC178175>	HPRC,HGSVC,1KG-ONT	No	1.616	No	NA,NA	NA	NA
chr4:57906810	135121	INS	155	0.8384	0.6001	40	NA	NA	NA	NA	NA	NA	NA	NA	NA	No	ID=4-57906447-57906478-TC,4-57906477-57906495-TA,4-57906497-57906510-AT,4-57906501-57906591-ATATATATAAAATATATATATAAA,4-57906512-57906523-AT,4-57906525-57906534-AT,4-57906536-57906547-AT,4-57906549-57906558-AT,4-57906560-57906571-AT,4-57906573-57906582-AT,4-57906584-57906681-ATATATAAAATATATATAAATAT,4-57906593-57906602-AT,4-57906603-57906614-AT,4-57906616-57906625-AT,4-57906626-57906637-AT,4-57906639-57906648-AT,4-57906649-57906660-AT,4-57906662-57906671-AT,4-57906672-57906681-AT,4-57906681-57906692-AT,4-57906693-57906704-AT,4-57906708-57906716-AT,4-57906719-57906752-AAATATATAT,4-57906721-57906730-AT,4-57906731-57906740-AT,4-57906741-57906750-AT,4-57906750-57906781-AAATATATAT,4-57906752-57906761-AT,4-57906762-57906771-AT,4-57906772-57906783-AT,4-57906783-57906792-AT,4-57906793-57906804-AT,4-57906806-57906817-AT,4-57906829-57906840-AT,4-57906842-57906851-AT,4-57906861-57906870-AT,4-57906871-57906882-AT,4-57906884-57906893-AT,4-57906894-57906903-AT,4-57906903-57906912-AT,4-57906913-57906924-AT,4-57906925-57906983-AATATATATAAATATATAT,4-57906926-57906935-AT,4-57906936-57906945-AT,4-57906945-57906954-AT,4-57906955-57906964-AT,4-57906964-57906973-AT,4-57906970-57906986-ATAA,4-57906974-57906985-AT,4-57906987-57906996-AT,4-57906997-57907008-AT,4-57907010-57907019-AT,4-57907020-57907033-AT,4-57907035-57907044-AT,4-57907045-57907056-AT,4-57907058-57907067-AT,4-57907068-57907079-AT,4-57907070-57907098-ATATATATA,4-57907079-57907088-AT,4-57907088-57907097-AT,4-57907098-57907107-AT,4-57907109-57907120-AT,4-57907128-57907137-AT,4-57907128-57907174-ATATATATAAAT,4-57907138-57907149-AT,4-57907150-57907161-AT,4-57907162-57907173-AT,4-57907181-57907190-AT,4-57907191-57907202-AT,4-57907203-57907214-AT,4-57907181-57907226-ATATATATAAAT,4-57907215-57907235-AT;MOTIFS=TC,ATATATATAAAATATATATATAAA,ATAA,ATATATATAAAT,TA,ATATATATA,AT,AATATATATAAATATATAT,ATATATAAAATATATATAAATAT,AAATATATAT;STRUC=<VC178175>	HGSVC,1KG-ONT	No	1.616	Yes	NA,NA	NA	NA
chr4:57906810	135120	INS	71	0.8105	0.6971	36	NA	NA	NA	NA	NA	NA	NA	NA	NA	No	ID=4-57906447-57906478-TC,4-57906477-57906495-TA,4-57906497-57906510-AT,4-57906501-57906591-ATATATATAAAATATATATATAAA,4-57906512-57906523-AT,4-57906525-57906534-AT,4-57906536-57906547-AT,4-57906549-57906558-AT,4-57906560-57906571-AT,4-57906573-57906582-AT,4-57906584-57906681-ATATATAAAATATATATAAATAT,4-57906593-57906602-AT,4-57906603-57906614-AT,4-57906616-57906625-AT,4-57906626-57906637-AT,4-57906639-57906648-AT,4-57906649-57906660-AT,4-57906662-57906671-AT,4-57906672-57906681-AT,4-57906681-57906692-AT,4-57906693-57906704-AT,4-57906708-57906716-AT,4-57906719-57906752-AAATATATAT,4-57906721-57906730-AT,4-57906731-57906740-AT,4-57906741-57906750-AT,4-57906750-57906781-AAATATATAT,4-57906752-57906761-AT,4-57906762-57906771-AT,4-57906772-57906783-AT,4-57906783-57906792-AT,4-57906793-57906804-AT,4-57906806-57906817-AT,4-57906829-57906840-AT,4-57906842-57906851-AT,4-57906861-57906870-AT,4-57906871-57906882-AT,4-57906884-57906893-AT,4-57906894-57906903-AT,4-57906903-57906912-AT,4-57906913-57906924-AT,4-57906925-57906983-AATATATATAAATATATAT,4-57906926-57906935-AT,4-57906936-57906945-AT,4-57906945-57906954-AT,4-57906955-57906964-AT,4-57906964-57906973-AT,4-57906970-57906986-ATAA,4-57906974-57906985-AT,4-57906987-57906996-AT,4-57906997-57907008-AT,4-57907010-57907019-AT,4-57907020-57907033-AT,4-57907035-57907044-AT,4-57907045-57907056-AT,4-57907058-57907067-AT,4-57907068-57907079-AT,4-57907070-57907098-ATATATATA,4-57907079-57907088-AT,4-57907088-57907097-AT,4-57907098-57907107-AT,4-57907109-57907120-AT,4-57907128-57907137-AT,4-57907128-57907174-ATATATATAAAT,4-57907138-57907149-AT,4-57907150-57907161-AT,4-57907162-57907173-AT,4-57907181-57907190-AT,4-57907191-57907202-AT,4-57907203-57907214-AT,4-57907181-57907226-ATATATATAAAT,4-57907215-57907235-AT;MOTIFS=TC,ATATATATAAAATATATATATAAA,ATAA,ATATATATAAAT,TA,ATATATATA,AT,AATATATATAAATATATAT,ATATATAAAATATATATAAATAT,AAATATATAT;STRUC=<VC178175>	HPRC,HGSVC,1KG-ONT	No	1.616	Yes	NA,NA	NA	NA
chr4:57906810	135119	INS	122	0.8421	0.5763	2	NA	NA	NA	NA	NA	NA	NA	NA	NA	No	ID=4-57906447-57906478-TC,4-57906477-57906495-TA,4-57906497-57906510-AT,4-57906501-57906591-ATATATATAAAATATATATATAAA,4-57906512-57906523-AT,4-57906525-57906534-AT,4-57906536-57906547-AT,4-57906549-57906558-AT,4-57906560-57906571-AT,4-57906573-57906582-AT,4-57906584-57906681-ATATATAAAATATATATAAATAT,4-57906593-57906602-AT,4-57906603-57906614-AT,4-57906616-57906625-AT,4-57906626-57906637-AT,4-57906639-57906648-AT,4-57906649-57906660-AT,4-57906662-57906671-AT,4-57906672-57906681-AT,4-57906681-57906692-AT,4-57906693-57906704-AT,4-57906708-57906716-AT,4-57906719-57906752-AAATATATAT,4-57906721-57906730-AT,4-57906731-57906740-AT,4-57906741-57906750-AT,4-57906750-57906781-AAATATATAT,4-57906752-57906761-AT,4-57906762-57906771-AT,4-57906772-57906783-AT,4-57906783-57906792-AT,4-57906793-57906804-AT,4-57906806-57906817-AT,4-57906829-57906840-AT,4-57906842-57906851-AT,4-57906861-57906870-AT,4-57906871-57906882-AT,4-57906884-57906893-AT,4-57906894-57906903-AT,4-57906903-57906912-AT,4-57906913-57906924-AT,4-57906925-57906983-AATATATATAAATATATAT,4-57906926-57906935-AT,4-57906936-57906945-AT,4-57906945-57906954-AT,4-57906955-57906964-AT,4-57906964-57906973-AT,4-57906970-57906986-ATAA,4-57906974-57906985-AT,4-57906987-57906996-AT,4-57906997-57907008-AT,4-57907010-57907019-AT,4-57907020-57907033-AT,4-57907035-57907044-AT,4-57907045-57907056-AT,4-57907058-57907067-AT,4-57907068-57907079-AT,4-57907070-57907098-ATATATATA,4-57907079-57907088-AT,4-57907088-57907097-AT,4-57907098-57907107-AT,4-57907109-57907120-AT,4-57907128-57907137-AT,4-57907128-57907174-ATATATATAAAT,4-57907138-57907149-AT,4-57907150-57907161-AT,4-57907162-57907173-AT,4-57907181-57907190-AT,4-57907191-57907202-AT,4-57907203-57907214-AT,4-57907181-57907226-ATATATATAAAT,4-57907215-57907235-AT;MOTIFS=TC,ATATATATAAAATATATATATAAA,ATAA,ATATATATAAAT,TA,ATATATATA,AT,AATATATATAAATATATAT,ATATATAAAATATATATAAATAT,AAATATATAT;STRUC=<VC178175>	HGSVC,1KG-ONT	No	1.616	No	NA,NA	NA	NA
chr4:57906944	135123	INS	109	0.8308	0.6576	13	NA	NA	NA	NA	NA	NA	NA	NA	NA	No	ID=4-57906447-57906478-TC,4-57906477-57906495-TA,4-57906497-57906510-AT,4-57906501-57906591-ATATATATAAAATATATATATAAA,4-57906512-57906523-AT,4-57906525-57906534-AT,4-57906536-57906547-AT,4-57906549-57906558-AT,4-57906560-57906571-AT,4-57906573-57906582-AT,4-57906584-57906681-ATATATAAAATATATATAAATAT,4-57906593-57906602-AT,4-57906603-57906614-AT,4-57906616-57906625-AT,4-57906626-57906637-AT,4-57906639-57906648-AT,4-57906649-57906660-AT,4-57906662-57906671-AT,4-57906672-57906681-AT,4-57906681-57906692-AT,4-57906693-57906704-AT,4-57906708-57906716-AT,4-57906719-57906752-AAATATATAT,4-57906721-57906730-AT,4-57906731-57906740-AT,4-57906741-57906750-AT,4-57906750-57906781-AAATATATAT,4-57906752-57906761-AT,4-57906762-57906771-AT,4-57906772-57906783-AT,4-57906783-57906792-AT,4-57906793-57906804-AT,4-57906806-57906817-AT,4-57906829-57906840-AT,4-57906842-57906851-AT,4-57906861-57906870-AT,4-57906871-57906882-AT,4-57906884-57906893-AT,4-57906894-57906903-AT,4-57906903-57906912-AT,4-57906913-57906924-AT,4-57906925-57906983-AATATATATAAATATATAT,4-57906926-57906935-AT,4-57906936-57906945-AT,4-57906945-57906954-AT,4-57906955-57906964-AT,4-57906964-57906973-AT,4-57906970-57906986-ATAA,4-57906974-57906985-AT,4-57906987-57906996-AT,4-57906997-57907008-AT,4-57907010-57907019-AT,4-57907020-57907033-AT,4-57907035-57907044-AT,4-57907045-57907056-AT,4-57907058-57907067-AT,4-57907068-57907079-AT,4-57907070-57907098-ATATATATA,4-57907079-57907088-AT,4-57907088-57907097-AT,4-57907098-57907107-AT,4-57907109-57907120-AT,4-57907128-57907137-AT,4-57907128-57907174-ATATATATAAAT,4-57907138-57907149-AT,4-57907150-57907161-AT,4-57907162-57907173-AT,4-57907181-57907190-AT,4-57907191-57907202-AT,4-57907203-57907214-AT,4-57907181-57907226-ATATATATAAAT,4-57907215-57907235-AT;MOTIFS=TC,ATATATATAAAATATATATATAAA,ATAA,ATATATATAAAT,TA,ATATATATA,AT,AATATATATAAATATATAT,ATATATAAAATATATATAAATAT,AAATATATAT;STRUC=<VC178175>	HGSVC,1KG-ONT	No	1.616	Yes	NA,NA	NA	NA
chr4:57906944	135122	INS	179	0.8702	0.5595	29	NA	NA	NA	NA	NA	NA	NA	NA	NA	No	ID=4-57906447-57906478-TC,4-57906477-57906495-TA,4-57906497-57906510-AT,4-57906501-57906591-ATATATATAAAATATATATATAAA,4-57906512-57906523-AT,4-57906525-57906534-AT,4-57906536-57906547-AT,4-57906549-57906558-AT,4-57906560-57906571-AT,4-57906573-57906582-AT,4-57906584-57906681-ATATATAAAATATATATAAATAT,4-57906593-57906602-AT,4-57906603-57906614-AT,4-57906616-57906625-AT,4-57906626-57906637-AT,4-57906639-57906648-AT,4-57906649-57906660-AT,4-57906662-57906671-AT,4-57906672-57906681-AT,4-57906681-57906692-AT,4-57906693-57906704-AT,4-57906708-57906716-AT,4-57906719-57906752-AAATATATAT,4-57906721-57906730-AT,4-57906731-57906740-AT,4-57906741-57906750-AT,4-57906750-57906781-AAATATATAT,4-57906752-57906761-AT,4-57906762-57906771-AT,4-57906772-57906783-AT,4-57906783-57906792-AT,4-57906793-57906804-AT,4-57906806-57906817-AT,4-57906829-57906840-AT,4-57906842-57906851-AT,4-57906861-57906870-AT,4-57906871-57906882-AT,4-57906884-57906893-AT,4-57906894-57906903-AT,4-57906903-57906912-AT,4-57906913-57906924-AT,4-57906925-57906983-AATATATATAAATATATAT,4-57906926-57906935-AT,4-57906936-57906945-AT,4-57906945-57906954-AT,4-57906955-57906964-AT,4-57906964-57906973-AT,4-57906970-57906986-ATAA,4-57906974-57906985-AT,4-57906987-57906996-AT,4-57906997-57907008-AT,4-57907010-57907019-AT,4-57907020-57907033-AT,4-57907035-57907044-AT,4-57907045-57907056-AT,4-57907058-57907067-AT,4-57907068-57907079-AT,4-57907070-57907098-ATATATATA,4-57907079-57907088-AT,4-57907088-57907097-AT,4-57907098-57907107-AT,4-57907109-57907120-AT,4-57907128-57907137-AT,4-57907128-57907174-ATATATATAAAT,4-57907138-57907149-AT,4-57907150-57907161-AT,4-57907162-57907173-AT,4-57907181-57907190-AT,4-57907191-57907202-AT,4-57907203-57907214-AT,4-57907181-57907226-ATATATATAAAT,4-57907215-57907235-AT;MOTIFS=TC,ATATATATAAAATATATATATAAA,ATAA,ATATATATAAAT,TA,ATATATATA,AT,AATATATATAAATATATAT,ATATATAAAATATATATAAATAT,AAATATATAT;STRUC=<VC178175>	HGSVC	No	1.616	Yes	NA,NA	NA	NA
chr4:57906964	135124	DEL	102	0.8213	0.6358	29	NA	NA	NA	NA	NA	NA	NA	NA	NA	No	ID=4-57906447-57906478-TC,4-57906477-57906495-TA,4-57906497-57906510-AT,4-57906501-57906591-ATATATATAAAATATATATATAAA,4-57906512-57906523-AT,4-57906525-57906534-AT,4-57906536-57906547-AT,4-57906549-57906558-AT,4-57906560-57906571-AT,4-57906573-57906582-AT,4-57906584-57906681-ATATATAAAATATATATAAATAT,4-57906593-57906602-AT,4-57906603-57906614-AT,4-57906616-57906625-AT,4-57906626-57906637-AT,4-57906639-57906648-AT,4-57906649-57906660-AT,4-57906662-57906671-AT,4-57906672-57906681-AT,4-57906681-57906692-AT,4-57906693-57906704-AT,4-57906708-57906716-AT,4-57906719-57906752-AAATATATAT,4-57906721-57906730-AT,4-57906731-57906740-AT,4-57906741-57906750-AT,4-57906750-57906781-AAATATATAT,4-57906752-57906761-AT,4-57906762-57906771-AT,4-57906772-57906783-AT,4-57906783-57906792-AT,4-57906793-57906804-AT,4-57906806-57906817-AT,4-57906829-57906840-AT,4-57906842-57906851-AT,4-57906861-57906870-AT,4-57906871-57906882-AT,4-57906884-57906893-AT,4-57906894-57906903-AT,4-57906903-57906912-AT,4-57906913-57906924-AT,4-57906925-57906983-AATATATATAAATATATAT,4-57906926-57906935-AT,4-57906936-57906945-AT,4-57906945-57906954-AT,4-57906955-57906964-AT,4-57906964-57906973-AT,4-57906970-57906986-ATAA,4-57906974-57906985-AT,4-57906987-57906996-AT,4-57906997-57907008-AT,4-57907010-57907019-AT,4-57907020-57907033-AT,4-57907035-57907044-AT,4-57907045-57907056-AT,4-57907058-57907067-AT,4-57907068-57907079-AT,4-57907070-57907098-ATATATATA,4-57907079-57907088-AT,4-57907088-57907097-AT,4-57907098-57907107-AT,4-57907109-57907120-AT,4-57907128-57907137-AT,4-57907128-57907174-ATATATATAAAT,4-57907138-57907149-AT,4-57907150-57907161-AT,4-57907162-57907173-AT,4-57907181-57907190-AT,4-57907191-57907202-AT,4-57907203-57907214-AT,4-57907181-57907226-ATATATATAAAT,4-57907215-57907235-AT;MOTIFS=TC,ATATATATAAAATATATATATAAA,ATAA,ATATATATAAAT,TA,ATATATATA,AT,AATATATATAAATATATAT,ATATATAAAATATATATAAATAT,AAATATATAT;STRUC=<VC178175>	HGSVC	No	0.003	Yes	NA,NA	NA	NA
chr4:57907023	135125	INS	56	0.8418	0.6238	17	NA	NA	NA	NA	NA	NA	NA	NA	NA	No	ID=4-57906447-57906478-TC,4-57906477-57906495-TA,4-57906497-57906510-AT,4-57906501-57906591-ATATATATAAAATATATATATAAA,4-57906512-57906523-AT,4-57906525-57906534-AT,4-57906536-57906547-AT,4-57906549-57906558-AT,4-57906560-57906571-AT,4-57906573-57906582-AT,4-57906584-57906681-ATATATAAAATATATATAAATAT,4-57906593-57906602-AT,4-57906603-57906614-AT,4-57906616-57906625-AT,4-57906626-57906637-AT,4-57906639-57906648-AT,4-57906649-57906660-AT,4-57906662-57906671-AT,4-57906672-57906681-AT,4-57906681-57906692-AT,4-57906693-57906704-AT,4-57906708-57906716-AT,4-57906719-57906752-AAATATATAT,4-57906721-57906730-AT,4-57906731-57906740-AT,4-57906741-57906750-AT,4-57906750-57906781-AAATATATAT,4-57906752-57906761-AT,4-57906762-57906771-AT,4-57906772-57906783-AT,4-57906783-57906792-AT,4-57906793-57906804-AT,4-57906806-57906817-AT,4-57906829-57906840-AT,4-57906842-57906851-AT,4-57906861-57906870-AT,4-57906871-57906882-AT,4-57906884-57906893-AT,4-57906894-57906903-AT,4-57906903-57906912-AT,4-57906913-57906924-AT,4-57906925-57906983-AATATATATAAATATATAT,4-57906926-57906935-AT,4-57906936-57906945-AT,4-57906945-57906954-AT,4-57906955-57906964-AT,4-57906964-57906973-AT,4-57906970-57906986-ATAA,4-57906974-57906985-AT,4-57906987-57906996-AT,4-57906997-57907008-AT,4-57907010-57907019-AT,4-57907020-57907033-AT,4-57907035-57907044-AT,4-57907045-57907056-AT,4-57907058-57907067-AT,4-57907068-57907079-AT,4-57907070-57907098-ATATATATA,4-57907079-57907088-AT,4-57907088-57907097-AT,4-57907098-57907107-AT,4-57907109-57907120-AT,4-57907128-57907137-AT,4-57907128-57907174-ATATATATAAAT,4-57907138-57907149-AT,4-57907150-57907161-AT,4-57907162-57907173-AT,4-57907181-57907190-AT,4-57907191-57907202-AT,4-57907203-57907214-AT,4-57907181-57907226-ATATATATAAAT,4-57907215-57907235-AT;MOTIFS=TC,ATATATATAAAATATATATATAAA,ATAA,ATATATATAAAT,TA,ATATATATA,AT,AATATATATAAATATATAT,ATATATAAAATATATATAAATAT,AAATATATAT;STRUC=<VC178175>	HPRC,HGSVC,1KG-ONT	No	0.469	Yes	NA,NA	NA	NA
chr4:57907107	135126	DEL	53	0.8833	0.4313	236	NA	NA	NA	NA	NA	NA	NA	NA	NA	No	ID=4-57906447-57906478-TC,4-57906477-57906495-TA,4-57906497-57906510-AT,4-57906501-57906591-ATATATATAAAATATATATATAAA,4-57906512-57906523-AT,4-57906525-57906534-AT,4-57906536-57906547-AT,4-57906549-57906558-AT,4-57906560-57906571-AT,4-57906573-57906582-AT,4-57906584-57906681-ATATATAAAATATATATAAATAT,4-57906593-57906602-AT,4-57906603-57906614-AT,4-57906616-57906625-AT,4-57906626-57906637-AT,4-57906639-57906648-AT,4-57906649-57906660-AT,4-57906662-57906671-AT,4-57906672-57906681-AT,4-57906681-57906692-AT,4-57906693-57906704-AT,4-57906708-57906716-AT,4-57906719-57906752-AAATATATAT,4-57906721-57906730-AT,4-57906731-57906740-AT,4-57906741-57906750-AT,4-57906750-57906781-AAATATATAT,4-57906752-57906761-AT,4-57906762-57906771-AT,4-57906772-57906783-AT,4-57906783-57906792-AT,4-57906793-57906804-AT,4-57906806-57906817-AT,4-57906829-57906840-AT,4-57906842-57906851-AT,4-57906861-57906870-AT,4-57906871-57906882-AT,4-57906884-57906893-AT,4-57906894-57906903-AT,4-57906903-57906912-AT,4-57906913-57906924-AT,4-57906925-57906983-AATATATATAAATATATAT,4-57906926-57906935-AT,4-57906936-57906945-AT,4-57906945-57906954-AT,4-57906955-57906964-AT,4-57906964-57906973-AT,4-57906970-57906986-ATAA,4-57906974-57906985-AT,4-57906987-57906996-AT,4-57906997-57907008-AT,4-57907010-57907019-AT,4-57907020-57907033-AT,4-57907035-57907044-AT,4-57907045-57907056-AT,4-57907058-57907067-AT,4-57907068-57907079-AT,4-57907070-57907098-ATATATATA,4-57907079-57907088-AT,4-57907088-57907097-AT,4-57907098-57907107-AT,4-57907109-57907120-AT,4-57907128-57907137-AT,4-57907128-57907174-ATATATATAAAT,4-57907138-57907149-AT,4-57907150-57907161-AT,4-57907162-57907173-AT,4-57907181-57907190-AT,4-57907191-57907202-AT,4-57907203-57907214-AT,4-57907181-57907226-ATATATATAAAT,4-57907215-57907235-AT;MOTIFS=TC,ATATATATAAAATATATATATAAA,ATAA,ATATATATAAAT,TA,ATATATATA,AT,AATATATATAAATATATAT,ATATATAAAATATATATAAATAT,AAATATATAT;STRUC=<VC178175>	HPRC,HGSVC,1KG-ONT	No	0.003	Yes	NA,NA	NA	NA
chr4:57907109	135127	INS	89	0.8105	0.6772	204	NA	NA	NA	NA	NA	NA	NA	NA	NA	No	ID=4-57906447-57906478-TC,4-57906477-57906495-TA,4-57906497-57906510-AT,4-57906501-57906591-ATATATATAAAATATATATATAAA,4-57906512-57906523-AT,4-57906525-57906534-AT,4-57906536-57906547-AT,4-57906549-57906558-AT,4-57906560-57906571-AT,4-57906573-57906582-AT,4-57906584-57906681-ATATATAAAATATATATAAATAT,4-57906593-57906602-AT,4-57906603-57906614-AT,4-57906616-57906625-AT,4-57906626-57906637-AT,4-57906639-57906648-AT,4-57906649-57906660-AT,4-57906662-57906671-AT,4-57906672-57906681-AT,4-57906681-57906692-AT,4-57906693-57906704-AT,4-57906708-57906716-AT,4-57906719-57906752-AAATATATAT,4-57906721-57906730-AT,4-57906731-57906740-AT,4-57906741-57906750-AT,4-57906750-57906781-AAATATATAT,4-57906752-57906761-AT,4-57906762-57906771-AT,4-57906772-57906783-AT,4-57906783-57906792-AT,4-57906793-57906804-AT,4-57906806-57906817-AT,4-57906829-57906840-AT,4-57906842-57906851-AT,4-57906861-57906870-AT,4-57906871-57906882-AT,4-57906884-57906893-AT,4-57906894-57906903-AT,4-57906903-57906912-AT,4-57906913-57906924-AT,4-57906925-57906983-AATATATATAAATATATAT,4-57906926-57906935-AT,4-57906936-57906945-AT,4-57906945-57906954-AT,4-57906955-57906964-AT,4-57906964-57906973-AT,4-57906970-57906986-ATAA,4-57906974-57906985-AT,4-57906987-57906996-AT,4-57906997-57907008-AT,4-57907010-57907019-AT,4-57907020-57907033-AT,4-57907035-57907044-AT,4-57907045-57907056-AT,4-57907058-57907067-AT,4-57907068-57907079-AT,4-57907070-57907098-ATATATATA,4-57907079-57907088-AT,4-57907088-57907097-AT,4-57907098-57907107-AT,4-57907109-57907120-AT,4-57907128-57907137-AT,4-57907128-57907174-ATATATATAAAT,4-57907138-57907149-AT,4-57907150-57907161-AT,4-57907162-57907173-AT,4-57907181-57907190-AT,4-57907191-57907202-AT,4-57907203-57907214-AT,4-57907181-57907226-ATATATATAAAT,4-57907215-57907235-AT;MOTIFS=TC,ATATATATAAAATATATATATAAA,ATAA,ATATATATAAAT,TA,ATATATATA,AT,AATATATATAAATATATAT,ATATATAAAATATATATAAATAT,AAATATATAT;STRUC=<VC178175>	HPRC,HGSVC,1KG-ONT	No	1.616	Yes	NA,NA	NA	NA
chr4:57907128	135128	DEL	65	0.7971	0.6929	35	NA	NA	NA	NA	NA	NA	NA	NA	NA	No	ID=4-57906447-57906478-TC,4-57906477-57906495-TA,4-57906497-57906510-AT,4-57906501-57906591-ATATATATAAAATATATATATAAA,4-57906512-57906523-AT,4-57906525-57906534-AT,4-57906536-57906547-AT,4-57906549-57906558-AT,4-57906560-57906571-AT,4-57906573-57906582-AT,4-57906584-57906681-ATATATAAAATATATATAAATAT,4-57906593-57906602-AT,4-57906603-57906614-AT,4-57906616-57906625-AT,4-57906626-57906637-AT,4-57906639-57906648-AT,4-57906649-57906660-AT,4-57906662-57906671-AT,4-57906672-57906681-AT,4-57906681-57906692-AT,4-57906693-57906704-AT,4-57906708-57906716-AT,4-57906719-57906752-AAATATATAT,4-57906721-57906730-AT,4-57906731-57906740-AT,4-57906741-57906750-AT,4-57906750-57906781-AAATATATAT,4-57906752-57906761-AT,4-57906762-57906771-AT,4-57906772-57906783-AT,4-57906783-57906792-AT,4-57906793-57906804-AT,4-57906806-57906817-AT,4-57906829-57906840-AT,4-57906842-57906851-AT,4-57906861-57906870-AT,4-57906871-57906882-AT,4-57906884-57906893-AT,4-57906894-57906903-AT,4-57906903-57906912-AT,4-57906913-57906924-AT,4-57906925-57906983-AATATATATAAATATATAT,4-57906926-57906935-AT,4-57906936-57906945-AT,4-57906945-57906954-AT,4-57906955-57906964-AT,4-57906964-57906973-AT,4-57906970-57906986-ATAA,4-57906974-57906985-AT,4-57906987-57906996-AT,4-57906997-57907008-AT,4-57907010-57907019-AT,4-57907020-57907033-AT,4-57907035-57907044-AT,4-57907045-57907056-AT,4-57907058-57907067-AT,4-57907068-57907079-AT,4-57907070-57907098-ATATATATA,4-57907079-57907088-AT,4-57907088-57907097-AT,4-57907098-57907107-AT,4-57907109-57907120-AT,4-57907128-57907137-AT,4-57907128-57907174-ATATATATAAAT,4-57907138-57907149-AT,4-57907150-57907161-AT,4-57907162-57907173-AT,4-57907181-57907190-AT,4-57907191-57907202-AT,4-57907203-57907214-AT,4-57907181-57907226-ATATATATAAAT,4-57907215-57907235-AT;MOTIFS=TC,ATATATATAAAATATATATATAAA,ATAA,ATATATATAAAT,TA,ATATATATA,AT,AATATATATAAATATATAT,ATATATAAAATATATATAAATAT,AAATATATAT;STRUC=<VC178175>	HPRC,HGSVC,1KG-ONT	No	0.003	Yes	NA,NA	NA	NA
chr4:57907173	135129	INS	63	0.8329	0.6118	43	NA	NA	NA	NA	NA	NA	NA	NA	NA	No	ID=4-57906447-57906478-TC,4-57906477-57906495-TA,4-57906497-57906510-AT,4-57906501-57906591-ATATATATAAAATATATATATAAA,4-57906512-57906523-AT,4-57906525-57906534-AT,4-57906536-57906547-AT,4-57906549-57906558-AT,4-57906560-57906571-AT,4-57906573-57906582-AT,4-57906584-57906681-ATATATAAAATATATATAAATAT,4-57906593-57906602-AT,4-57906603-57906614-AT,4-57906616-57906625-AT,4-57906626-57906637-AT,4-57906639-57906648-AT,4-57906649-57906660-AT,4-57906662-57906671-AT,4-57906672-57906681-AT,4-57906681-57906692-AT,4-57906693-57906704-AT,4-57906708-57906716-AT,4-57906719-57906752-AAATATATAT,4-57906721-57906730-AT,4-57906731-57906740-AT,4-57906741-57906750-AT,4-57906750-57906781-AAATATATAT,4-57906752-57906761-AT,4-57906762-57906771-AT,4-57906772-57906783-AT,4-57906783-57906792-AT,4-57906793-57906804-AT,4-57906806-57906817-AT,4-57906829-57906840-AT,4-57906842-57906851-AT,4-57906861-57906870-AT,4-57906871-57906882-AT,4-57906884-57906893-AT,4-57906894-57906903-AT,4-57906903-57906912-AT,4-57906913-57906924-AT,4-57906925-57906983-AATATATATAAATATATAT,4-57906926-57906935-AT,4-57906936-57906945-AT,4-57906945-57906954-AT,4-57906955-57906964-AT,4-57906964-57906973-AT,4-57906970-57906986-ATAA,4-57906974-57906985-AT,4-57906987-57906996-AT,4-57906997-57907008-AT,4-57907010-57907019-AT,4-57907020-57907033-AT,4-57907035-57907044-AT,4-57907045-57907056-AT,4-57907058-57907067-AT,4-57907068-57907079-AT,4-57907070-57907098-ATATATATA,4-57907079-57907088-AT,4-57907088-57907097-AT,4-57907098-57907107-AT,4-57907109-57907120-AT,4-57907128-57907137-AT,4-57907128-57907174-ATATATATAAAT,4-57907138-57907149-AT,4-57907150-57907161-AT,4-57907162-57907173-AT,4-57907181-57907190-AT,4-57907191-57907202-AT,4-57907203-57907214-AT,4-57907181-57907226-ATATATATAAAT,4-57907215-57907235-AT;MOTIFS=TC,ATATATATAAAATATATATATAAA,ATAA,ATATATATAAAT,TA,ATATATATA,AT,AATATATATAAATATATAT,ATATATAAAATATATATAAATAT,AAATATATAT;STRUC=<VC178175>	HPRC,HGSVC,1KG-ONT	No	1.616	Yes	NA,NA	NA	NA
chr4:57907223	135130	INS	72	0.9473	0.2273	22	NA	NA	NA	NA	NA	NA	NA	NA	NA	No	ID=4-57906447-57906478-TC,4-57906477-57906495-TA,4-57906497-57906510-AT,4-57906501-57906591-ATATATATAAAATATATATATAAA,4-57906512-57906523-AT,4-57906525-57906534-AT,4-57906536-57906547-AT,4-57906549-57906558-AT,4-57906560-57906571-AT,4-57906573-57906582-AT,4-57906584-57906681-ATATATAAAATATATATAAATAT,4-57906593-57906602-AT,4-57906603-57906614-AT,4-57906616-57906625-AT,4-57906626-57906637-AT,4-57906639-57906648-AT,4-57906649-57906660-AT,4-57906662-57906671-AT,4-57906672-57906681-AT,4-57906681-57906692-AT,4-57906693-57906704-AT,4-57906708-57906716-AT,4-57906719-57906752-AAATATATAT,4-57906721-57906730-AT,4-57906731-57906740-AT,4-57906741-57906750-AT,4-57906750-57906781-AAATATATAT,4-57906752-57906761-AT,4-57906762-57906771-AT,4-57906772-57906783-AT,4-57906783-57906792-AT,4-57906793-57906804-AT,4-57906806-57906817-AT,4-57906829-57906840-AT,4-57906842-57906851-AT,4-57906861-57906870-AT,4-57906871-57906882-AT,4-57906884-57906893-AT,4-57906894-57906903-AT,4-57906903-57906912-AT,4-57906913-57906924-AT,4-57906925-57906983-AATATATATAAATATATAT,4-57906926-57906935-AT,4-57906936-57906945-AT,4-57906945-57906954-AT,4-57906955-57906964-AT,4-57906964-57906973-AT,4-57906970-57906986-ATAA,4-57906974-57906985-AT,4-57906987-57906996-AT,4-57906997-57907008-AT,4-57907010-57907019-AT,4-57907020-57907033-AT,4-57907035-57907044-AT,4-57907045-57907056-AT,4-57907058-57907067-AT,4-57907068-57907079-AT,4-57907070-57907098-ATATATATA,4-57907079-57907088-AT,4-57907088-57907097-AT,4-57907098-57907107-AT,4-57907109-57907120-AT,4-57907128-57907137-AT,4-57907128-57907174-ATATATATAAAT,4-57907138-57907149-AT,4-57907150-57907161-AT,4-57907162-57907173-AT,4-57907181-57907190-AT,4-57907191-57907202-AT,4-57907203-57907214-AT,4-57907181-57907226-ATATATATAAAT,4-57907215-57907235-AT;MOTIFS=TC,ATATATATAAAATATATATATAAA,ATAA,ATATATATAAAT,TA,ATATATATA,AT,AATATATATAAATATATAT,ATATATAAAATATATATAAATAT,AAATATATAT;STRUC=<VC178175>	HPRC,HGSVC,1KG-ONT	No	1.616	Yes	NA,NA	NA	NA
chr4:57945719	135131	DEL	6547	0.8755	0.4547	2	NA	NA	NA	NA	NA	NA	NA	NA	NA	No	ID=4-57945781-57945790-AC;MOTIFS=AC;STRUC=<TR2664293>,ID=4-57945809-57945818-GTG;MOTIFS=GTG;STRUC=<TR2664294>,ID=4-57946464-57946476-A;MOTIFS=A;STRUC=<TR2664295>,ID=4-57946726-57946738-AAAT;MOTIFS=AAAT;STRUC=<TR2664296>,ID=4-57947144-57947153-AAT;MOTIFS=AAT;STRUC=<TR2664297>,ID=4-57947772-57947792-AC;MOTIFS=AC;STRUC=<TR2664298>,ID=4-57947793-57947805-CA;MOTIFS=CA;STRUC=<TR2664299>,ID=4-57947818-57947827-AT;MOTIFS=AT;STRUC=(AT)n,ID=4-57947905-57947914-A;MOTIFS=A;STRUC=(A)n,ID=4-57948254-57948263-AT;MOTIFS=AT;STRUC=<TR2664300>,ID=4-57948324-57948334-TA;MOTIFS=TA;STRUC=<TR2664301>,ID=4-57948867-57948887-CA;MOTIFS=CA;STRUC=<TR2664302>,ID=4-57949742-57949751-AGA;MOTIFS=AGA;STRUC=<TR2664303>,ID=4-57950265-57950274-T;MOTIFS=T;STRUC=<TR2664304>,ID=4-57950330-57950353-TTTA;MOTIFS=TTTA;STRUC=<TR2664305>	1KG-ONT	Yes	0.819	No	NA,NA	NA	NA
chr4:57960125	135132	DEL	2902	0.9003	0.3446	3	NA	NA	NA	NA	NA	NA	NA	NA	NA	No	ID=4-57961228-57961239-AT;MOTIFS=AT;STRUC=<TR2664325>,ID=4-57961268-57961277-TAA;MOTIFS=TAA;STRUC=<TR2664326>	HGSVC	Yes	7.188	No	NA,NA	NA	NA
chr4:57987461	135133	INS	56	0.8249	0.6398	6	NA	NA	NA	NA	NA	NA	NA	NA	NA	No	ID=4-57987345-57987355-ATT,4-57987461-57987471-AT,4-57987472-57987482-AT,4-57987483-57987493-AT,4-57987494-57987504-AT,4-57987505-57987515-AT,4-57987516-57987528-AT;MOTIFS=ATT,AT;STRUC=<VC178188>	HPRC,1KG-ONT	No	1.616	Yes	NA,NA	NA	NA
chr4:57987483	135134	INS	59	0.9224	0.2837	93	NA	NA	NA	NA	NA	NA	NA	NA	NA	No	ID=4-57987345-57987355-ATT,4-57987461-57987471-AT,4-57987472-57987482-AT,4-57987483-57987493-AT,4-57987494-57987504-AT,4-57987505-57987515-AT,4-57987516-57987528-AT;MOTIFS=ATT,AT;STRUC=<VC178188>,ID=4-57987461-57987526-ATATATATATG;MOTIFS=ATATATATATG;STRUC=<TR2664354>	HPRC,1KG-ONT	No	1.616	Yes	NA,NA	NA	NA
chr4:57993151	135139	INS	54	0.8398	0.6046	9	NA	NA	NA	NA	NA	NA	NA	NA	NA	No	ID=4-57993069-57993088-TTCC,4-57993093-57993106-TCTT,4-57993107-57993123-TTCC,4-57993134-57993146-TTCT,4-57993143-57993154-TC,4-57993183-57993200-TTCT,4-57993199-57993208-TC,4-57993249-57993270-TCCC,4-57993267-57993283-CCTT;MOTIFS=TCTT,TC,TCCC,CCTT,TTCC,TTCT;STRUC=<VC178189>	HPRC,HGSVC	Yes	2.538	Yes	NA,NA	NA	NA
chr4:57993151	135138	INS	50	0.9082	0.3281	86	NA	NA	NA	NA	NA	NA	NA	NA	NA	No	ID=4-57993069-57993088-TTCC,4-57993093-57993106-TCTT,4-57993107-57993123-TTCC,4-57993134-57993146-TTCT,4-57993143-57993154-TC,4-57993183-57993200-TTCT,4-57993199-57993208-TC,4-57993249-57993270-TCCC,4-57993267-57993283-CCTT;MOTIFS=TCTT,TC,TCCC,CCTT,TTCC,TTCT;STRUC=<VC178189>	HPRC,HGSVC	Yes	2.538	Yes	NA,NA	NA	NA
chr4:57993151	135137	INS	51	0.8474	0.5711	13	NA	NA	NA	NA	NA	NA	NA	NA	NA	No	ID=4-57993069-57993088-TTCC,4-57993093-57993106-TCTT,4-57993107-57993123-TTCC,4-57993134-57993146-TTCT,4-57993143-57993154-TC,4-57993183-57993200-TTCT,4-57993199-57993208-TC,4-57993249-57993270-TCCC,4-57993267-57993283-CCTT;MOTIFS=TCTT,TC,TCCC,CCTT,TTCC,TTCT;STRUC=<VC178189>	HPRC,HGSVC	Yes	2.538	Yes	NA,NA	NA	NA
chr4:57993153	135140	INS	57	0.8143	0.6579	7	NA	NA	NA	NA	NA	NA	NA	NA	NA	No	ID=4-57993069-57993088-TTCC,4-57993093-57993106-TCTT,4-57993107-57993123-TTCC,4-57993134-57993146-TTCT,4-57993143-57993154-TC,4-57993183-57993200-TTCT,4-57993199-57993208-TC,4-57993249-57993270-TCCC,4-57993267-57993283-CCTT;MOTIFS=TCTT,TC,TCCC,CCTT,TTCC,TTCT;STRUC=<VC178189>,ID=4-57993151-57993179-TCTT;MOTIFS=TCTT;STRUC=<TR2664362>	HPRC,HGSVC	Yes	2.538	No	NA,NA	NA	NA
chr4:57996013	135141	INS	105	0.8788	0.4616	8	NA	NA	NA	NA	NA	NA	NA	NA	NA	No	NA	NA	Yes	1.616	Yes	NA,NA	NA	NA
chr4:58018386	135142	DEL	2073	0.8792	0.4431	15	NA	NA	NA	NA	NA	NA	NA	NA	NA	No	NA	HPRC,1KG-ONT	Yes	3.944	Yes	NA,NA	NA	NA
chr4:58021120	135143	DEL	1047	0.9617	0.1883	961	NA	NA	NA	NA	NA	NA	NA	NA	NA	No	ID=4-58021374-58021383-TCA,4-58022123-58022152-AAAAC,4-58022138-58022142-A,4-58022148-58022169-A;MOTIFS=A,TCA,AAAAC;STRUC=<VC178192>	HPRC,HGSVC,1KG-ONT	Yes	6.357	Yes	NA,NA	NA	NA
chr4:58051348	135144	INS	1094	0.8564	0.5223	239	NA	NA	NA	NA	NA	NA	NA	NA	NA	No	ID=4-58051425-58051438-ACAA;MOTIFS=ACAA;STRUC=(ACAA)n	HPRC,HGSVC,1KG-ONT	Yes	2.44	Yes	NA,NA	NA	NA
chr4:58053036	135145	DEL	216	0.8723	0.449	1	NA	NA	NA	NA	NA	NA	NA	NA	NA	No	NA	NA	Yes	3.693	No	NA,NA	NA	NA
chr4:58110153	135146	INS	95	0.8405	0.6206	20	NA	NA	NA	NA	NA	NA	NA	NA	NA	No	NA	HPRC,HGSVC,1KG-ONT	Yes	3.322	Yes	NA,NA	NA	NA
chr4:58110153	135147	INS	101	0.9059	0.3609	5	NA	NA	NA	NA	NA	NA	NA	NA	NA	No	NA	HPRC,HGSVC,1KG-ONT	Yes	3.322	Yes	NA,NA	NA	NA
chr4:58110153	135148	INS	109	0.8956	0.3829	308	NA	NA	NA	NA	NA	NA	NA	NA	NA	No	NA	HPRC,HGSVC,1KG-ONT	Yes	3.322	Yes	NA,NA	NA	NA
chr4:58110153	135150	INS	115	0.8776	0.441	60	NA	NA	NA	NA	NA	NA	NA	NA	NA	No	NA	HPRC,HGSVC,1KG-ONT	Yes	3.322	Yes	NA,NA	NA	NA
chr4:58120358	135151	DEL	95	0.8802	0.4755	2	NA	NA	NA	NA	NA	NA	NA	NA	NA	No	NA	NA	Yes	5.03	Yes	NA,NA	NA	NA
chr4:58124753	135152	INS	103	0.9053	0.3984	1	NA	NA	NA	NA	NA	NA	NA	NA	NA	No	NA	NA	No	0.03	No	NA,NA	NA	NA
chr4:58193925	135153	DEL	386	0.879	0.42	1	NA	NA	NA	NA	NA	NA	NA	NA	NA	No	ID=4-58193957-58193966-TG;MOTIFS=TG;STRUC=<TR2664614>,ID=4-58194071-58194080-TG,4-58194202-58194210-GT,4-58194234-58194244-GT,4-58194268-58194278-GT,4-58194275-58194287-TGTA;MOTIFS=TGTA,TG,GT;STRUC=<VC178211>	NA	No	1.307	No	NA,NA	NA	NA
chr4:58193967	135154	DEL	54	0.8531	0.5276	62	NA	NA	NA	NA	NA	NA	NA	NA	NA	No	NA	HPRC,HGSVC,1KG-ONT	Yes	2.308	Yes	NA,NA	NA	NA
chr4:58194181	135163	INS	112	0.8384	0.5984	55	NA	NA	NA	NA	NA	NA	NA	NA	NA	No	ID=4-58194071-58194080-TG,4-58194202-58194210-GT,4-58194234-58194244-GT,4-58194268-58194278-GT,4-58194275-58194287-TGTA;MOTIFS=TGTA,TG,GT;STRUC=<VC178211>	HPRC,HGSVC,1KG-ONT	No	2.538	Yes	NA,NA	NA	NA
chr4:58194181	135156	INS	64	0.866	0.4786	71	NA	NA	NA	NA	NA	NA	NA	NA	NA	No	ID=4-58194071-58194080-TG,4-58194202-58194210-GT,4-58194234-58194244-GT,4-58194268-58194278-GT,4-58194275-58194287-TGTA;MOTIFS=TGTA,TG,GT;STRUC=<VC178211>	HPRC,HGSVC,1KG-ONT	No	2.538	Yes	NA,NA	NA	NA
chr4:58194181	135157	INS	232	0.8884	0.4935	2	NA	NA	NA	NA	NA	NA	NA	NA	NA	No	ID=4-58194071-58194080-TG,4-58194202-58194210-GT,4-58194234-58194244-GT,4-58194268-58194278-GT,4-58194275-58194287-TGTA;MOTIFS=TGTA,TG,GT;STRUC=<VC178211>	HPRC,HGSVC	No	2.538	Yes	NA,NA	NA	NA
chr4:58194181	135158	INS	208	0.8572	0.5275	3	NA	NA	NA	NA	NA	NA	NA	NA	NA	No	ID=4-58194071-58194080-TG,4-58194202-58194210-GT,4-58194234-58194244-GT,4-58194268-58194278-GT,4-58194275-58194287-TGTA;MOTIFS=TGTA,TG,GT;STRUC=<VC178211>	HPRC,HGSVC	No	2.538	Yes	NA,NA	NA	NA
chr4:58194181	135159	INS	184	0.9091	0.3181	25	NA	NA	NA	NA	NA	NA	NA	NA	NA	No	ID=4-58194071-58194080-TG,4-58194202-58194210-GT,4-58194234-58194244-GT,4-58194268-58194278-GT,4-58194275-58194287-TGTA;MOTIFS=TGTA,TG,GT;STRUC=<VC178211>	HPRC,HGSVC	No	2.538	Yes	NA,NA	NA	NA
chr4:58194181	135160	INS	160	0.8426	0.6143	36	NA	NA	NA	NA	NA	NA	NA	NA	NA	No	ID=4-58194071-58194080-TG,4-58194202-58194210-GT,4-58194234-58194244-GT,4-58194268-58194278-GT,4-58194275-58194287-TGTA;MOTIFS=TGTA,TG,GT;STRUC=<VC178211>	HPRC,HGSVC	No	2.538	Yes	NA,NA	NA	NA
chr4:58194181	135161	INS	136	0.8493	0.5693	56	NA	NA	NA	NA	NA	NA	NA	NA	NA	No	ID=4-58194071-58194080-TG,4-58194202-58194210-GT,4-58194234-58194244-GT,4-58194268-58194278-GT,4-58194275-58194287-TGTA;MOTIFS=TGTA,TG,GT;STRUC=<VC178211>	HPRC,HGSVC	No	2.538	Yes	NA,NA	NA	NA
chr4:58194181	135162	INS	220	0.9178	0.5984	1	NA	NA	NA	NA	NA	NA	NA	NA	NA	No	ID=4-58194071-58194080-TG,4-58194202-58194210-GT,4-58194234-58194244-GT,4-58194268-58194278-GT,4-58194275-58194287-TGTA;MOTIFS=TGTA,TG,GT;STRUC=<VC178211>	HPRC,HGSVC	No	2.538	No	NA,NA	NA	NA
chr4:58194181	135166	INS	88	0.8955	0.3806	15	NA	NA	NA	NA	NA	NA	NA	NA	NA	No	ID=4-58194071-58194080-TG,4-58194202-58194210-GT,4-58194234-58194244-GT,4-58194268-58194278-GT,4-58194275-58194287-TGTA;MOTIFS=TGTA,TG,GT;STRUC=<VC178211>	HPRC,HGSVC,1KG-ONT	No	2.538	Yes	NA,NA	NA	NA
chr4:58194181	135165	INS	172	0.9171	0.3044	4	NA	NA	NA	NA	NA	NA	NA	NA	NA	No	ID=4-58194071-58194080-TG,4-58194202-58194210-GT,4-58194234-58194244-GT,4-58194268-58194278-GT,4-58194275-58194287-TGTA;MOTIFS=TGTA,TG,GT;STRUC=<VC178211>	HPRC,HGSVC	No	2.538	Yes	NA,NA	NA	NA
chr4:58194181	135164	INS	196	0.8416	0.5799	1	NA	NA	NA	NA	NA	NA	NA	NA	NA	No	ID=4-58194071-58194080-TG,4-58194202-58194210-GT,4-58194234-58194244-GT,4-58194268-58194278-GT,4-58194275-58194287-TGTA;MOTIFS=TGTA,TG,GT;STRUC=<VC178211>	HPRC,HGSVC	No	2.538	No	NA,NA	NA	NA
chr4:58194201	135167	INS	58	0.8191	0.6734	25	NA	NA	NA	NA	NA	NA	NA	NA	NA	No	ID=4-58194071-58194080-TG,4-58194202-58194210-GT,4-58194234-58194244-GT,4-58194268-58194278-GT,4-58194275-58194287-TGTA;MOTIFS=TGTA,TG,GT;STRUC=<VC178211>	HPRC,HGSVC	No	2.538	No	NA,NA	NA	NA
chr4:58194369	135168	DEL	50	0.813	0.6887	66	NA	NA	NA	NA	NA	NA	NA	NA	NA	No	ID=4-58194416-58194426-GT,4-58194435-58194444-TA,4-58194523-58194533-TA;MOTIFS=TA,GT;STRUC=<VC178212>	HPRC,HGSVC,1KG-ONT	No	1.404	Yes	NA,NA	NA	NA
chr4:58197143	135169	INS	326	0.9326	0.2692	1	NA	NA	NA	NA	NA	NA	NA	NA	NA	No	NA	NA	Yes	3.322	No	NA,NA	NA	NA
chr4:58259912	135170	DEL	377	0.8983	0.3576	1	NA	NA	NA	NA	NA	NA	NA	NA	NA	No	NA	NA	Yes	0.705	No	NA,NA	NA	NA
chr4:58261308	135171	INS	324	0.9507	0.2279	70	NA	NA	NA	NA	NA	NA	NA	NA	NA	No	NA	HPRC,1KG-ONT	Yes	1.616	Yes	NA,NA	NA	NA
chr4:58279155	135172	INS	129	0.8971	0.3775	15	NA	NA	NA	NA	NA	NA	NA	NA	NA	No	NA	HGSVC,1KG-ONT	Yes	5.372	Yes	NA,NA	NA	NA
chr4:58282514	135173	INS	1276	0.8734	0.4554	2	NA	NA	NA	NA	NA	NA	NA	NA	NA	No	NA	HGSVC	No	1.616	No	NA,NA	NA	NA
chr4:58288624	135174	INS	324	0.8897	0.3818	1	NA	NA	NA	NA	NA	NA	NA	NA	NA	No	NA	NA	Yes	17.91	No	NA,NA	NA	NA
chr4:58376461	135175	DEL	328	0.8772	0.4746	3	NA	NA	NA	NA	NA	NA	NA	NA	NA	No	ID=4-58376744-58376759-TA;MOTIFS=TA;STRUC=<TR2664881>,ID=4-58376758-58376767-T;MOTIFS=T;STRUC=<TR2664882>	NA	Yes	1.772	Yes	NA,NA	NA	NA
chr4:58395754	135176	INS	62	0.9698	0.2102	1	NA	NA	NA	NA	NA	NA	NA	NA	NA	No	NA	HPRC	No	0.313	Yes	NA,NA	NA	NA
chr4:58399160	135177	DEL	91	0.9023	0.3399	176	NA	NA	NA	NA	NA	NA	NA	NA	NA	No	NA	HPRC,HGSVC,1KG-ONT	Yes	2.0	Yes	NA,NA	NA	NA
chr4:58445480	135178	DEL	52	0.8495	0.5833	1	NA	NA	NA	NA	NA	NA	NA	NA	NA	No	NA	NA	No	2.332	No	NA,NA	NA	NA
chr4:58457689	135179	DEL	119	0.979	0.3665	1	NA	NA	NA	NA	NA	NA	NA	NA	NA	No	NA	HPRC,HGSVC	No	2.089	No	NA,NA	NA	NA
chr4:58482065	135180	DEL	51	0.8864	0.4265	79	NA	NA	NA	NA	NA	NA	NA	NA	NA	No	NA	HPRC,HGSVC,1KG-ONT	Yes	3.376	Yes	NA,NA	NA	NA
chr4:58504796	135181	INS	78	0.9114	0.3307	27	NA	NA	NA	NA	NA	NA	NA	NA	NA	No	NA	HPRC,HGSVC,1KG-ONT	Yes	1.616	Yes	NA,NA	NA	NA
chr4:58562832	135182	INS	255	0.88	0.4313	356	NA	NA	NA	NA	NA	NA	NA	NA	NA	No	NA	HPRC,HGSVC,1KG-ONT	No	1.616	Yes	NA,NA	NA	NA
chr4:58599067	135184	INS	314	0.95	0.1859	1	NA	NA	NA	NA	NA	NA	NA	NA	NA	No	NA	NA	Yes	2.538	No	NA,NA	NA	NA
chr4:58635383	135204	INS	61	0.8809	0.4373	130	NA	NA	NA	NA	NA	NA	NA	NA	NA	No	ID=4-58635299-58635308-AAT;MOTIFS=AAT;STRUC=(AAT)n	HPRC,HGSVC	Yes	1.616	Yes	NA,NA	NA	NA
chr4:58635383	135189	INS	146	0.853	0.5514	11	NA	NA	NA	NA	NA	NA	NA	NA	NA	No	ID=4-58635299-58635308-AAT;MOTIFS=AAT;STRUC=(AAT)n	HPRC,HGSVC,1KG-ONT	Yes	1.616	Yes	NA,NA	NA	NA
chr4:58635383	135203	INS	67	0.8942	0.3861	150	NA	NA	NA	NA	NA	NA	NA	NA	NA	No	ID=4-58635299-58635308-AAT;MOTIFS=AAT;STRUC=(AAT)n	HPRC,HGSVC	Yes	1.616	Yes	NA,NA	NA	NA
chr4:58635383	135202	INS	63	0.945	0.2432	148	NA	NA	NA	NA	NA	NA	NA	NA	NA	No	ID=4-58635299-58635308-AAT;MOTIFS=AAT;STRUC=(AAT)n	HPRC,HGSVC	Yes	1.616	Yes	NA,NA	NA	NA
chr4:58635383	135201	INS	71	0.8704	0.4625	97	NA	NA	NA	NA	NA	NA	NA	NA	NA	No	ID=4-58635299-58635308-AAT;MOTIFS=AAT;STRUC=(AAT)n	HPRC,HGSVC	Yes	1.616	Yes	NA,NA	NA	NA
chr4:58635383	135200	INS	79	0.8661	0.5536	17	NA	NA	NA	NA	NA	NA	NA	NA	NA	No	ID=4-58635299-58635308-AAT;MOTIFS=AAT;STRUC=(AAT)n	HPRC,HGSVC	Yes	1.616	Yes	NA,NA	NA	NA
chr4:58635383	135199	INS	75	0.8244	0.6593	43	NA	NA	NA	NA	NA	NA	NA	NA	NA	No	ID=4-58635299-58635308-AAT;MOTIFS=AAT;STRUC=(AAT)n	HPRC,HGSVC	Yes	1.616	Yes	NA,NA	NA	NA
chr4:58635383	135198	INS	99	0.8233	0.6528	2	NA	NA	NA	NA	NA	NA	NA	NA	NA	No	ID=4-58635299-58635308-AAT;MOTIFS=AAT;STRUC=(AAT)n	HPRC,HGSVC	Yes	1.616	No	NA,NA	NA	NA
chr4:58635383	135197	INS	125	0.839	0.5963	8	NA	NA	NA	NA	NA	NA	NA	NA	NA	No	ID=4-58635299-58635308-AAT;MOTIFS=AAT;STRUC=(AAT)n	HPRC,HGSVC,1KG-ONT	Yes	1.616	Yes	NA,NA	NA	NA
chr4:58635383	135196	INS	113	0.8464	0.5607	4	NA	NA	NA	NA	NA	NA	NA	NA	NA	No	ID=4-58635299-58635308-AAT;MOTIFS=AAT;STRUC=(AAT)n	HPRC,HGSVC,1KG-ONT	Yes	1.616	No	NA,NA	NA	NA
chr4:58635383	135195	INS	143	0.8386	0.5975	27	NA	NA	NA	NA	NA	NA	NA	NA	NA	No	ID=4-58635299-58635308-AAT;MOTIFS=AAT;STRUC=(AAT)n	HPRC,HGSVC,1KG-ONT	Yes	1.616	Yes	NA,NA	NA	NA
chr4:58635383	135194	INS	135	0.8323	0.6125	9	NA	NA	NA	NA	NA	NA	NA	NA	NA	No	ID=4-58635299-58635308-AAT;MOTIFS=AAT;STRUC=(AAT)n	HPRC,HGSVC,1KG-ONT	Yes	1.616	Yes	NA,NA	NA	NA
chr4:58635383	135193	INS	156	0.8087	0.6884	4	NA	NA	NA	NA	NA	NA	NA	NA	NA	No	ID=4-58635299-58635308-AAT;MOTIFS=AAT;STRUC=(AAT)n	HPRC,HGSVC,1KG-ONT	Yes	1.616	No	NA,NA	NA	NA
chr4:58635383	135185	INS	227	0.817	0.6653	2	NA	NA	NA	NA	NA	NA	NA	NA	NA	No	ID=4-58635299-58635308-AAT;MOTIFS=AAT;STRUC=(AAT)n	HPRC,HGSVC	Yes	1.616	Yes	NA,NA	NA	NA
chr4:58635383	135192	INS	130	0.8664	0.5263	12	NA	NA	NA	NA	NA	NA	NA	NA	NA	No	ID=4-58635299-58635308-AAT;MOTIFS=AAT;STRUC=(AAT)n	HPRC,HGSVC,1KG-ONT	Yes	1.616	Yes	NA,NA	NA	NA
chr4:58635383	135191	INS	116	0.8228	0.643	6	NA	NA	NA	NA	NA	NA	NA	NA	NA	No	ID=4-58635299-58635308-AAT;MOTIFS=AAT;STRUC=(AAT)n	HPRC,HGSVC,1KG-ONT	Yes	1.616	Yes	NA,NA	NA	NA
chr4:58635383	135186	INS	127	0.9512	0.1928	42	NA	NA	NA	NA	NA	NA	NA	NA	NA	No	ID=4-58635299-58635308-AAT;MOTIFS=AAT;STRUC=(AAT)n	HPRC,HGSVC,1KG-ONT	Yes	1.616	Yes	NA,NA	NA	NA
chr4:58635383	135187	INS	119	0.8585	0.5412	7	NA	NA	NA	NA	NA	NA	NA	NA	NA	No	ID=4-58635299-58635308-AAT;MOTIFS=AAT;STRUC=(AAT)n	HPRC,HGSVC,1KG-ONT	Yes	1.616	No	NA,NA	NA	NA
chr4:58635383	135188	INS	111	0.8873	0.3973	3	NA	NA	NA	NA	NA	NA	NA	NA	NA	No	ID=4-58635299-58635308-AAT;MOTIFS=AAT;STRUC=(AAT)n	HPRC,HGSVC,1KG-ONT	Yes	1.616	No	NA,NA	NA	NA
chr4:58635383	135190	INS	181	0.7999	0.6851	4	NA	NA	NA	NA	NA	NA	NA	NA	NA	No	ID=4-58635299-58635308-AAT;MOTIFS=AAT;STRUC=(AAT)n	HPRC,HGSVC,1KG-ONT	Yes	1.616	No	NA,NA	NA	NA
chr4:58635383	135206	INS	51	0.8172	0.6621	4	NA	NA	NA	NA	NA	NA	NA	NA	NA	No	ID=4-58635299-58635308-AAT;MOTIFS=AAT;STRUC=(AAT)n	HPRC,HGSVC	Yes	1.616	Yes	NA,NA	NA	NA
chr4:58635383	135207	INS	105	0.8179	0.6686	1	NA	NA	NA	NA	NA	NA	NA	NA	NA	No	ID=4-58635299-58635308-AAT;MOTIFS=AAT;STRUC=(AAT)n	HPRC,HGSVC	Yes	1.616	No	NA,NA	NA	NA
chr4:58635383	135205	INS	57	0.9188	0.2983	49	NA	NA	NA	NA	NA	NA	NA	NA	NA	No	ID=4-58635299-58635308-AAT;MOTIFS=AAT;STRUC=(AAT)n	HPRC,HGSVC	Yes	1.616	Yes	NA,NA	NA	NA
chr4:58635393	135208	INS	128	0.881	0.4325	6	NA	NA	NA	NA	NA	NA	NA	NA	NA	No	ID=4-58635299-58635308-AAT;MOTIFS=AAT;STRUC=(AAT)n,ID=4-58635383-58635408-TCTT;MOTIFS=TCTT;STRUC=<TR2665287>	HPRC,HGSVC,1KG-ONT	Yes	1.616	Yes	NA,NA	NA	NA
chr4:58635393	135209	INS	121	0.814	0.6648	7	NA	NA	NA	NA	NA	NA	NA	NA	NA	No	ID=4-58635299-58635308-AAT;MOTIFS=AAT;STRUC=(AAT)n,ID=4-58635383-58635408-TCTT;MOTIFS=TCTT;STRUC=<TR2665287>	HPRC,HGSVC,1KG-ONT	Yes	1.616	No	NA,NA	NA	NA
chr4:58635393	135210	INS	114	0.8522	0.5565	9	NA	NA	NA	NA	NA	NA	NA	NA	NA	No	ID=4-58635299-58635308-AAT;MOTIFS=AAT;STRUC=(AAT)n,ID=4-58635383-58635408-TCTT;MOTIFS=TCTT;STRUC=<TR2665287>	HPRC,HGSVC,1KG-ONT	Yes	1.616	Yes	NA,NA	NA	NA
chr4:58635393	135211	INS	106	0.9203	0.3033	16	NA	NA	NA	NA	NA	NA	NA	NA	NA	No	ID=4-58635299-58635308-AAT;MOTIFS=AAT;STRUC=(AAT)n,ID=4-58635383-58635408-TCTT;MOTIFS=TCTT;STRUC=<TR2665287>	HPRC,HGSVC	Yes	1.616	Yes	NA,NA	NA	NA
chr4:58635393	135212	INS	98	0.8412	0.5821	26	NA	NA	NA	NA	NA	NA	NA	NA	NA	No	ID=4-58635299-58635308-AAT;MOTIFS=AAT;STRUC=(AAT)n,ID=4-58635383-58635408-TCTT;MOTIFS=TCTT;STRUC=<TR2665287>	HPRC,HGSVC	Yes	1.616	Yes	NA,NA	NA	NA
chr4:58635393	135213	INS	90	0.868	0.5189	10	NA	NA	NA	NA	NA	NA	NA	NA	NA	No	ID=4-58635299-58635308-AAT;MOTIFS=AAT;STRUC=(AAT)n,ID=4-58635383-58635408-TCTT;MOTIFS=TCTT;STRUC=<TR2665287>	HPRC,HGSVC	Yes	1.616	Yes	NA,NA	NA	NA
chr4:58635395	135215	INS	150	0.9309	0.2801	23	NA	NA	NA	NA	NA	NA	NA	NA	NA	No	ID=4-58635299-58635308-AAT;MOTIFS=AAT;STRUC=(AAT)n,ID=4-58635383-58635408-TCTT;MOTIFS=TCTT;STRUC=<TR2665287>	HPRC,HGSVC,1KG-ONT	Yes	1.616	Yes	NA,NA	NA	NA
chr4:58635395	135216	INS	162	0.9142	0.3805	20	NA	NA	NA	NA	NA	NA	NA	NA	NA	No	ID=4-58635299-58635308-AAT;MOTIFS=AAT;STRUC=(AAT)n,ID=4-58635383-58635408-TCTT;MOTIFS=TCTT;STRUC=<TR2665287>	HPRC,HGSVC,1KG-ONT	Yes	1.616	Yes	NA,NA	NA	NA
chr4:58635395	135214	INS	147	0.7989	0.6943	6	NA	NA	NA	NA	NA	NA	NA	NA	NA	No	ID=4-58635299-58635308-AAT;MOTIFS=AAT;STRUC=(AAT)n,ID=4-58635383-58635408-TCTT;MOTIFS=TCTT;STRUC=<TR2665287>	HPRC,HGSVC,1KG-ONT	Yes	1.616	No	NA,NA	NA	NA
chr4:58635398	135217	INS	323	0.8843	0.4058	1	NA	NA	NA	NA	NA	NA	NA	NA	NA	No	ID=4-58635299-58635308-AAT;MOTIFS=AAT;STRUC=(AAT)n,ID=4-58635383-58635408-TCTT;MOTIFS=TCTT;STRUC=<TR2665287>	NA	Yes	1.616	No	NA,NA	NA	NA
chr4:58635402	135218	INS	148	0.8062	0.6825	5	NA	NA	NA	NA	NA	NA	NA	NA	NA	No	ID=4-58635299-58635308-AAT;MOTIFS=AAT;STRUC=(AAT)n,ID=4-58635383-58635408-TCTT;MOTIFS=TCTT;STRUC=<TR2665287>	HPRC,HGSVC,1KG-ONT	Yes	1.616	Yes	NA,NA	NA	NA
chr4:58635402	135219	INS	159	0.8341	0.6706	17	NA	NA	NA	NA	NA	NA	NA	NA	NA	No	ID=4-58635299-58635308-AAT;MOTIFS=AAT;STRUC=(AAT)n,ID=4-58635383-58635408-TCTT;MOTIFS=TCTT;STRUC=<TR2665287>	HPRC,HGSVC,1KG-ONT	Yes	1.616	Yes	NA,NA	NA	NA
chr4:58635402	135220	INS	168	0.8122	0.6655	8	NA	NA	NA	NA	NA	NA	NA	NA	NA	No	ID=4-58635299-58635308-AAT;MOTIFS=AAT;STRUC=(AAT)n,ID=4-58635383-58635408-TCTT;MOTIFS=TCTT;STRUC=<TR2665287>	HPRC,HGSVC,1KG-ONT	Yes	1.616	Yes	NA,NA	NA	NA
chr4:58635405	135221	INS	145	0.8404	0.6362	5	NA	NA	NA	NA	NA	NA	NA	NA	NA	No	ID=4-58635299-58635308-AAT;MOTIFS=AAT;STRUC=(AAT)n,ID=4-58635383-58635408-TCTT;MOTIFS=TCTT;STRUC=<TR2665287>	HPRC,HGSVC,1KG-ONT	Yes	1.616	Yes	NA,NA	NA	NA
chr4:58635405	135222	INS	164	0.9101	0.3563	6	NA	NA	NA	NA	NA	NA	NA	NA	NA	No	ID=4-58635299-58635308-AAT;MOTIFS=AAT;STRUC=(AAT)n,ID=4-58635383-58635408-TCTT;MOTIFS=TCTT;STRUC=<TR2665287>	HPRC,HGSVC,1KG-ONT	Yes	1.616	Yes	NA,NA	NA	NA
chr4:58635405	135223	INS	173	0.8074	0.6746	8	NA	NA	NA	NA	NA	NA	NA	NA	NA	No	ID=4-58635299-58635308-AAT;MOTIFS=AAT;STRUC=(AAT)n,ID=4-58635383-58635408-TCTT;MOTIFS=TCTT;STRUC=<TR2665287>	HPRC,HGSVC,1KG-ONT	Yes	1.616	Yes	NA,NA	NA	NA
chr4:58635408	135224	INS	83	0.8692	0.4788	10	NA	NA	NA	NA	NA	NA	NA	NA	NA	No	ID=4-58635299-58635308-AAT;MOTIFS=AAT;STRUC=(AAT)n,ID=4-58635383-58635408-TCTT;MOTIFS=TCTT;STRUC=<TR2665287>	HPRC,HGSVC	Yes	1.616	Yes	NA,NA	NA	NA
chr4:58690660	135225	INS	64	0.955	0.2077	9	NA	NA	NA	NA	NA	NA	NA	NA	NA	No	NA	NA	Yes	1.616	Yes	NA,NA	NA	NA
chr4:58711909	135226	DEL	640	0.7954	0.6945	3	NA	NA	NA	NA	NA	NA	NA	NA	NA	No	NA	NA	Yes	0.461	Yes	NA,NA	NA	NA
chr4:58712002	135227	INS	363	0.8059	0.6663	1	NA	NA	NA	NA	NA	NA	NA	NA	NA	No	NA	NA	Yes	2.538	No	NA,NA	NA	NA
chr4:58724021	135228	DEL	350	0.8594	0.5399	14	NA	NA	NA	NA	NA	NA	NA	NA	NA	No	NA	HPRC,1KG-ONT	Yes	0.55	Yes	NA,NA	NA	NA
chr4:58741424	135229	DEL	320	0.9584	0.2022	410	NA	NA	NA	NA	NA	NA	NA	NA	NA	No	ID=4-58741721-58741750-A;MOTIFS=A;STRUC=(A)n	HPRC,HGSVC,1KG-ONT	No	0.304	Yes	NA,NA	NA	NA
chr4:58756194	135230	DEL	802	0.9349	0.2543	5	NA	NA	NA	NA	NA	NA	NA	NA	NA	No	ID=4-58756193-58756202-TTA;MOTIFS=TTA;STRUC=<TR2665464>	NA	Yes	1.876	Yes	NA,NA	NA	NA
chr4:58756275	135231	INS	792	0.8379	0.5751	38	NA	NA	NA	NA	NA	NA	NA	NA	NA	No	NA	HPRC,HGSVC,1KG-ONT	Yes	1.616	Yes	NA,NA	NA	NA
chr4:58762159	135232	INS	310	0.8869	0.4562	21	NA	NA	NA	NA	NA	NA	NA	NA	NA	No	ID=4-58762073-58762084-AT,4-58762104-58762115-AT,4-58762132-58762190-AAAATATATATACGCATATGCGCATATAT,4-58762135-58762144-AT,4-58762164-58762173-AT,4-58762193-58762203-AT,4-58762210-58762220-TA,4-58762222-58762232-AT,4-58762247-58762297-ATATATAAAATATATACATATGTAT,4-58762269-58762279-TA,4-58762294-58762304-TA,4-58762304-58762313-AT,4-58762321-58762331-TA,4-58762346-58762356-TA,4-58762356-58762365-AT,4-58762373-58762383-TA,4-58762406-58762415-AT,4-58762458-58762467-AT,4-58762475-58762485-TA,4-58762498-58762510-TA,4-58762512-58762521-AT,4-58762541-58762552-AT,4-58762570-58762579-AT,4-58762576-58762720-ATACACATATGTGTATATATATAAAATAC,4-58762589-58762599-TA,4-58762618-58762628-TA,4-58762647-58762657-TA,4-58762676-58762686-TA,4-58762705-58762715-TA,4-58762734-58762744-TA,4-58762763-58762773-TA,4-58762792-58762802-TA,4-58762692-58762811-ATACACATATGTGTATATATATAAAATAT,4-58762804-58762813-AT;MOTIFS=ATACACATATGTGTATATATATAAAATAT,AAAATATATATACGCATATGCGCATATAT,TA,ATACACATATGTGTATATATATAAAATAC,AT,ATATATAAAATATATACATATGTAT;STRUC=<VC178256>	HPRC,HGSVC,1KG-ONT	Yes	2.538	Yes	NA,NA	NA	NA
chr4:58762204	135233	INS	131	0.8651	0.5677	2	NA	NA	NA	NA	NA	NA	NA	NA	NA	No	ID=4-58762073-58762084-AT,4-58762104-58762115-AT,4-58762132-58762190-AAAATATATATACGCATATGCGCATATAT,4-58762135-58762144-AT,4-58762164-58762173-AT,4-58762193-58762203-AT,4-58762210-58762220-TA,4-58762222-58762232-AT,4-58762247-58762297-ATATATAAAATATATACATATGTAT,4-58762269-58762279-TA,4-58762294-58762304-TA,4-58762304-58762313-AT,4-58762321-58762331-TA,4-58762346-58762356-TA,4-58762356-58762365-AT,4-58762373-58762383-TA,4-58762406-58762415-AT,4-58762458-58762467-AT,4-58762475-58762485-TA,4-58762498-58762510-TA,4-58762512-58762521-AT,4-58762541-58762552-AT,4-58762570-58762579-AT,4-58762576-58762720-ATACACATATGTGTATATATATAAAATAC,4-58762589-58762599-TA,4-58762618-58762628-TA,4-58762647-58762657-TA,4-58762676-58762686-TA,4-58762705-58762715-TA,4-58762734-58762744-TA,4-58762763-58762773-TA,4-58762792-58762802-TA,4-58762692-58762811-ATACACATATGTGTATATATATAAAATAT,4-58762804-58762813-AT;MOTIFS=ATACACATATGTGTATATATATAAAATAT,AAAATATATATACGCATATGCGCATATAT,TA,ATACACATATGTGTATATATATAAAATAC,AT,ATATATAAAATATATACATATGTAT;STRUC=<VC178256>	HPRC,HGSVC	Yes	2.538	Yes	NA,NA	NA	NA
chr4:58762204	135234	INS	55	0.9052	0.5254	11	NA	NA	NA	NA	NA	NA	NA	NA	NA	No	ID=4-58762073-58762084-AT,4-58762104-58762115-AT,4-58762132-58762190-AAAATATATATACGCATATGCGCATATAT,4-58762135-58762144-AT,4-58762164-58762173-AT,4-58762193-58762203-AT,4-58762210-58762220-TA,4-58762222-58762232-AT,4-58762247-58762297-ATATATAAAATATATACATATGTAT,4-58762269-58762279-TA,4-58762294-58762304-TA,4-58762304-58762313-AT,4-58762321-58762331-TA,4-58762346-58762356-TA,4-58762356-58762365-AT,4-58762373-58762383-TA,4-58762406-58762415-AT,4-58762458-58762467-AT,4-58762475-58762485-TA,4-58762498-58762510-TA,4-58762512-58762521-AT,4-58762541-58762552-AT,4-58762570-58762579-AT,4-58762576-58762720-ATACACATATGTGTATATATATAAAATAC,4-58762589-58762599-TA,4-58762618-58762628-TA,4-58762647-58762657-TA,4-58762676-58762686-TA,4-58762705-58762715-TA,4-58762734-58762744-TA,4-58762763-58762773-TA,4-58762792-58762802-TA,4-58762692-58762811-ATACACATATGTGTATATATATAAAATAT,4-58762804-58762813-AT;MOTIFS=ATACACATATGTGTATATATATAAAATAT,AAAATATATATACGCATATGCGCATATAT,TA,ATACACATATGTGTATATATATAAAATAC,AT,ATATATAAAATATATACATATGTAT;STRUC=<VC178256>	HPRC,HGSVC,1KG-ONT	Yes	2.538	Yes	NA,NA	NA	NA
chr4:58762204	135235	INS	157	0.9398	0.2594	3	NA	NA	NA	NA	NA	NA	NA	NA	NA	No	ID=4-58762073-58762084-AT,4-58762104-58762115-AT,4-58762132-58762190-AAAATATATATACGCATATGCGCATATAT,4-58762135-58762144-AT,4-58762164-58762173-AT,4-58762193-58762203-AT,4-58762210-58762220-TA,4-58762222-58762232-AT,4-58762247-58762297-ATATATAAAATATATACATATGTAT,4-58762269-58762279-TA,4-58762294-58762304-TA,4-58762304-58762313-AT,4-58762321-58762331-TA,4-58762346-58762356-TA,4-58762356-58762365-AT,4-58762373-58762383-TA,4-58762406-58762415-AT,4-58762458-58762467-AT,4-58762475-58762485-TA,4-58762498-58762510-TA,4-58762512-58762521-AT,4-58762541-58762552-AT,4-58762570-58762579-AT,4-58762576-58762720-ATACACATATGTGTATATATATAAAATAC,4-58762589-58762599-TA,4-58762618-58762628-TA,4-58762647-58762657-TA,4-58762676-58762686-TA,4-58762705-58762715-TA,4-58762734-58762744-TA,4-58762763-58762773-TA,4-58762792-58762802-TA,4-58762692-58762811-ATACACATATGTGTATATATATAAAATAT,4-58762804-58762813-AT;MOTIFS=ATACACATATGTGTATATATATAAAATAT,AAAATATATATACGCATATGCGCATATAT,TA,ATACACATATGTGTATATATATAAAATAC,AT,ATATATAAAATATATACATATGTAT;STRUC=<VC178256>	HPRC,HGSVC	Yes	2.538	No	NA,NA	NA	NA
chr4:58762225	135237	INS	266	0.8503	0.5611	28	NA	NA	NA	NA	NA	NA	NA	NA	NA	No	ID=4-58762073-58762084-AT,4-58762104-58762115-AT,4-58762132-58762190-AAAATATATATACGCATATGCGCATATAT,4-58762135-58762144-AT,4-58762164-58762173-AT,4-58762193-58762203-AT,4-58762210-58762220-TA,4-58762222-58762232-AT,4-58762247-58762297-ATATATAAAATATATACATATGTAT,4-58762269-58762279-TA,4-58762294-58762304-TA,4-58762304-58762313-AT,4-58762321-58762331-TA,4-58762346-58762356-TA,4-58762356-58762365-AT,4-58762373-58762383-TA,4-58762406-58762415-AT,4-58762458-58762467-AT,4-58762475-58762485-TA,4-58762498-58762510-TA,4-58762512-58762521-AT,4-58762541-58762552-AT,4-58762570-58762579-AT,4-58762576-58762720-ATACACATATGTGTATATATATAAAATAC,4-58762589-58762599-TA,4-58762618-58762628-TA,4-58762647-58762657-TA,4-58762676-58762686-TA,4-58762705-58762715-TA,4-58762734-58762744-TA,4-58762763-58762773-TA,4-58762792-58762802-TA,4-58762692-58762811-ATACACATATGTGTATATATATAAAATAT,4-58762804-58762813-AT;MOTIFS=ATACACATATGTGTATATATATAAAATAT,AAAATATATATACGCATATGCGCATATAT,TA,ATACACATATGTGTATATATATAAAATAC,AT,ATATATAAAATATATACATATGTAT;STRUC=<VC178256>	HPRC,HGSVC,1KG-ONT	Yes	1.616	Yes	NA,NA	NA	NA
chr4:58762225	135236	INS	295	0.84	0.564	9	NA	NA	NA	NA	NA	NA	NA	NA	NA	No	ID=4-58762073-58762084-AT,4-58762104-58762115-AT,4-58762132-58762190-AAAATATATATACGCATATGCGCATATAT,4-58762135-58762144-AT,4-58762164-58762173-AT,4-58762193-58762203-AT,4-58762210-58762220-TA,4-58762222-58762232-AT,4-58762247-58762297-ATATATAAAATATATACATATGTAT,4-58762269-58762279-TA,4-58762294-58762304-TA,4-58762304-58762313-AT,4-58762321-58762331-TA,4-58762346-58762356-TA,4-58762356-58762365-AT,4-58762373-58762383-TA,4-58762406-58762415-AT,4-58762458-58762467-AT,4-58762475-58762485-TA,4-58762498-58762510-TA,4-58762512-58762521-AT,4-58762541-58762552-AT,4-58762570-58762579-AT,4-58762576-58762720-ATACACATATGTGTATATATATAAAATAC,4-58762589-58762599-TA,4-58762618-58762628-TA,4-58762647-58762657-TA,4-58762676-58762686-TA,4-58762705-58762715-TA,4-58762734-58762744-TA,4-58762763-58762773-TA,4-58762792-58762802-TA,4-58762692-58762811-ATACACATATGTGTATATATATAAAATAT,4-58762804-58762813-AT;MOTIFS=ATACACATATGTGTATATATATAAAATAT,AAAATATATATACGCATATGCGCATATAT,TA,ATACACATATGTGTATATATATAAAATAC,AT,ATATATAAAATATATACATATGTAT;STRUC=<VC178256>	HPRC,HGSVC,1KG-ONT	Yes	1.616	Yes	NA,NA	NA	NA
chr4:58762241	135238	INS	288	0.8209	0.6512	32	NA	NA	NA	NA	NA	NA	NA	NA	NA	No	ID=4-58762073-58762084-AT,4-58762104-58762115-AT,4-58762132-58762190-AAAATATATATACGCATATGCGCATATAT,4-58762135-58762144-AT,4-58762164-58762173-AT,4-58762193-58762203-AT,4-58762210-58762220-TA,4-58762222-58762232-AT,4-58762247-58762297-ATATATAAAATATATACATATGTAT,4-58762269-58762279-TA,4-58762294-58762304-TA,4-58762304-58762313-AT,4-58762321-58762331-TA,4-58762346-58762356-TA,4-58762356-58762365-AT,4-58762373-58762383-TA,4-58762406-58762415-AT,4-58762458-58762467-AT,4-58762475-58762485-TA,4-58762498-58762510-TA,4-58762512-58762521-AT,4-58762541-58762552-AT,4-58762570-58762579-AT,4-58762576-58762720-ATACACATATGTGTATATATATAAAATAC,4-58762589-58762599-TA,4-58762618-58762628-TA,4-58762647-58762657-TA,4-58762676-58762686-TA,4-58762705-58762715-TA,4-58762734-58762744-TA,4-58762763-58762773-TA,4-58762792-58762802-TA,4-58762692-58762811-ATACACATATGTGTATATATATAAAATAT,4-58762804-58762813-AT;MOTIFS=ATACACATATGTGTATATATATAAAATAT,AAAATATATATACGCATATGCGCATATAT,TA,ATACACATATGTGTATATATATAAAATAC,AT,ATATATAAAATATATACATATGTAT;STRUC=<VC178256>	HPRC,HGSVC,1KG-ONT	Yes	1.616	Yes	NA,NA	NA	NA
chr4:58762241	135240	INS	334	0.8395	0.5798	10	NA	NA	NA	NA	NA	NA	NA	NA	NA	No	ID=4-58762073-58762084-AT,4-58762104-58762115-AT,4-58762132-58762190-AAAATATATATACGCATATGCGCATATAT,4-58762135-58762144-AT,4-58762164-58762173-AT,4-58762193-58762203-AT,4-58762210-58762220-TA,4-58762222-58762232-AT,4-58762247-58762297-ATATATAAAATATATACATATGTAT,4-58762269-58762279-TA,4-58762294-58762304-TA,4-58762304-58762313-AT,4-58762321-58762331-TA,4-58762346-58762356-TA,4-58762356-58762365-AT,4-58762373-58762383-TA,4-58762406-58762415-AT,4-58762458-58762467-AT,4-58762475-58762485-TA,4-58762498-58762510-TA,4-58762512-58762521-AT,4-58762541-58762552-AT,4-58762570-58762579-AT,4-58762576-58762720-ATACACATATGTGTATATATATAAAATAC,4-58762589-58762599-TA,4-58762618-58762628-TA,4-58762647-58762657-TA,4-58762676-58762686-TA,4-58762705-58762715-TA,4-58762734-58762744-TA,4-58762763-58762773-TA,4-58762792-58762802-TA,4-58762692-58762811-ATACACATATGTGTATATATATAAAATAT,4-58762804-58762813-AT;MOTIFS=ATACACATATGTGTATATATATAAAATAT,AAAATATATATACGCATATGCGCATATAT,TA,ATACACATATGTGTATATATATAAAATAC,AT,ATATATAAAATATATACATATGTAT;STRUC=<VC178256>	HPRC,HGSVC,1KG-ONT	Yes	1.616	Yes	NA,NA	NA	NA
chr4:58762241	135239	INS	311	0.8273	0.6248	6	NA	NA	NA	NA	NA	NA	NA	NA	NA	No	ID=4-58762073-58762084-AT,4-58762104-58762115-AT,4-58762132-58762190-AAAATATATATACGCATATGCGCATATAT,4-58762135-58762144-AT,4-58762164-58762173-AT,4-58762193-58762203-AT,4-58762210-58762220-TA,4-58762222-58762232-AT,4-58762247-58762297-ATATATAAAATATATACATATGTAT,4-58762269-58762279-TA,4-58762294-58762304-TA,4-58762304-58762313-AT,4-58762321-58762331-TA,4-58762346-58762356-TA,4-58762356-58762365-AT,4-58762373-58762383-TA,4-58762406-58762415-AT,4-58762458-58762467-AT,4-58762475-58762485-TA,4-58762498-58762510-TA,4-58762512-58762521-AT,4-58762541-58762552-AT,4-58762570-58762579-AT,4-58762576-58762720-ATACACATATGTGTATATATATAAAATAC,4-58762589-58762599-TA,4-58762618-58762628-TA,4-58762647-58762657-TA,4-58762676-58762686-TA,4-58762705-58762715-TA,4-58762734-58762744-TA,4-58762763-58762773-TA,4-58762792-58762802-TA,4-58762692-58762811-ATACACATATGTGTATATATATAAAATAT,4-58762804-58762813-AT;MOTIFS=ATACACATATGTGTATATATATAAAATAT,AAAATATATATACGCATATGCGCATATAT,TA,ATACACATATGTGTATATATATAAAATAC,AT,ATATATAAAATATATACATATGTAT;STRUC=<VC178256>	HPRC,HGSVC,1KG-ONT	Yes	1.616	Yes	NA,NA	NA	NA
chr4:58762244	135241	INS	170	0.8303	0.6209	26	NA	NA	NA	NA	NA	NA	NA	NA	NA	No	ID=4-58762073-58762084-AT,4-58762104-58762115-AT,4-58762132-58762190-AAAATATATATACGCATATGCGCATATAT,4-58762135-58762144-AT,4-58762164-58762173-AT,4-58762193-58762203-AT,4-58762210-58762220-TA,4-58762222-58762232-AT,4-58762247-58762297-ATATATAAAATATATACATATGTAT,4-58762269-58762279-TA,4-58762294-58762304-TA,4-58762304-58762313-AT,4-58762321-58762331-TA,4-58762346-58762356-TA,4-58762356-58762365-AT,4-58762373-58762383-TA,4-58762406-58762415-AT,4-58762458-58762467-AT,4-58762475-58762485-TA,4-58762498-58762510-TA,4-58762512-58762521-AT,4-58762541-58762552-AT,4-58762570-58762579-AT,4-58762576-58762720-ATACACATATGTGTATATATATAAAATAC,4-58762589-58762599-TA,4-58762618-58762628-TA,4-58762647-58762657-TA,4-58762676-58762686-TA,4-58762705-58762715-TA,4-58762734-58762744-TA,4-58762763-58762773-TA,4-58762792-58762802-TA,4-58762692-58762811-ATACACATATGTGTATATATATAAAATAT,4-58762804-58762813-AT;MOTIFS=ATACACATATGTGTATATATATAAAATAT,AAAATATATATACGCATATGCGCATATAT,TA,ATACACATATGTGTATATATATAAAATAC,AT,ATATATAAAATATATACATATGTAT;STRUC=<VC178256>	HPRC,HGSVC	Yes	1.616	Yes	NA,NA	NA	NA
chr4:58762254	135243	INS	59	0.8653	0.4843	3	NA	NA	NA	NA	NA	NA	NA	NA	NA	No	ID=4-58762073-58762084-AT,4-58762104-58762115-AT,4-58762132-58762190-AAAATATATATACGCATATGCGCATATAT,4-58762135-58762144-AT,4-58762164-58762173-AT,4-58762193-58762203-AT,4-58762210-58762220-TA,4-58762222-58762232-AT,4-58762247-58762297-ATATATAAAATATATACATATGTAT,4-58762269-58762279-TA,4-58762294-58762304-TA,4-58762304-58762313-AT,4-58762321-58762331-TA,4-58762346-58762356-TA,4-58762356-58762365-AT,4-58762373-58762383-TA,4-58762406-58762415-AT,4-58762458-58762467-AT,4-58762475-58762485-TA,4-58762498-58762510-TA,4-58762512-58762521-AT,4-58762541-58762552-AT,4-58762570-58762579-AT,4-58762576-58762720-ATACACATATGTGTATATATATAAAATAC,4-58762589-58762599-TA,4-58762618-58762628-TA,4-58762647-58762657-TA,4-58762676-58762686-TA,4-58762705-58762715-TA,4-58762734-58762744-TA,4-58762763-58762773-TA,4-58762792-58762802-TA,4-58762692-58762811-ATACACATATGTGTATATATATAAAATAT,4-58762804-58762813-AT;MOTIFS=ATACACATATGTGTATATATATAAAATAT,AAAATATATATACGCATATGCGCATATAT,TA,ATACACATATGTGTATATATATAAAATAC,AT,ATATATAAAATATATACATATGTAT;STRUC=<VC178256>	HPRC,HGSVC,1KG-ONT	Yes	1.616	No	NA,NA	NA	NA
chr4:58762254	135242	INS	234	0.8428	0.5977	17	NA	NA	NA	NA	NA	NA	NA	NA	NA	No	ID=4-58762073-58762084-AT,4-58762104-58762115-AT,4-58762132-58762190-AAAATATATATACGCATATGCGCATATAT,4-58762135-58762144-AT,4-58762164-58762173-AT,4-58762193-58762203-AT,4-58762210-58762220-TA,4-58762222-58762232-AT,4-58762247-58762297-ATATATAAAATATATACATATGTAT,4-58762269-58762279-TA,4-58762294-58762304-TA,4-58762304-58762313-AT,4-58762321-58762331-TA,4-58762346-58762356-TA,4-58762356-58762365-AT,4-58762373-58762383-TA,4-58762406-58762415-AT,4-58762458-58762467-AT,4-58762475-58762485-TA,4-58762498-58762510-TA,4-58762512-58762521-AT,4-58762541-58762552-AT,4-58762570-58762579-AT,4-58762576-58762720-ATACACATATGTGTATATATATAAAATAC,4-58762589-58762599-TA,4-58762618-58762628-TA,4-58762647-58762657-TA,4-58762676-58762686-TA,4-58762705-58762715-TA,4-58762734-58762744-TA,4-58762763-58762773-TA,4-58762792-58762802-TA,4-58762692-58762811-ATACACATATGTGTATATATATAAAATAT,4-58762804-58762813-AT;MOTIFS=ATACACATATGTGTATATATATAAAATAT,AAAATATATATACGCATATGCGCATATAT,TA,ATACACATATGTGTATATATATAAAATAC,AT,ATATATAAAATATATACATATGTAT;STRUC=<VC178256>	HPRC,HGSVC,1KG-ONT	Yes	1.616	Yes	NA,NA	NA	NA
chr4:58762296	135244	INS	270	0.8213	0.6399	15	NA	NA	NA	NA	NA	NA	NA	NA	NA	No	ID=4-58762073-58762084-AT,4-58762104-58762115-AT,4-58762132-58762190-AAAATATATATACGCATATGCGCATATAT,4-58762135-58762144-AT,4-58762164-58762173-AT,4-58762193-58762203-AT,4-58762210-58762220-TA,4-58762222-58762232-AT,4-58762247-58762297-ATATATAAAATATATACATATGTAT,4-58762269-58762279-TA,4-58762294-58762304-TA,4-58762304-58762313-AT,4-58762321-58762331-TA,4-58762346-58762356-TA,4-58762356-58762365-AT,4-58762373-58762383-TA,4-58762406-58762415-AT,4-58762458-58762467-AT,4-58762475-58762485-TA,4-58762498-58762510-TA,4-58762512-58762521-AT,4-58762541-58762552-AT,4-58762570-58762579-AT,4-58762576-58762720-ATACACATATGTGTATATATATAAAATAC,4-58762589-58762599-TA,4-58762618-58762628-TA,4-58762647-58762657-TA,4-58762676-58762686-TA,4-58762705-58762715-TA,4-58762734-58762744-TA,4-58762763-58762773-TA,4-58762792-58762802-TA,4-58762692-58762811-ATACACATATGTGTATATATATAAAATAT,4-58762804-58762813-AT;MOTIFS=ATACACATATGTGTATATATATAAAATAT,AAAATATATATACGCATATGCGCATATAT,TA,ATACACATATGTGTATATATATAAAATAC,AT,ATATATAAAATATATACATATGTAT;STRUC=<VC178256>	HPRC,HGSVC,1KG-ONT	Yes	1.616	Yes	NA,NA	NA	NA
chr4:58762303	135246	INS	245	0.8272	0.642	33	NA	NA	NA	NA	NA	NA	NA	NA	NA	No	ID=4-58762073-58762084-AT,4-58762104-58762115-AT,4-58762132-58762190-AAAATATATATACGCATATGCGCATATAT,4-58762135-58762144-AT,4-58762164-58762173-AT,4-58762193-58762203-AT,4-58762210-58762220-TA,4-58762222-58762232-AT,4-58762247-58762297-ATATATAAAATATATACATATGTAT,4-58762269-58762279-TA,4-58762294-58762304-TA,4-58762304-58762313-AT,4-58762321-58762331-TA,4-58762346-58762356-TA,4-58762356-58762365-AT,4-58762373-58762383-TA,4-58762406-58762415-AT,4-58762458-58762467-AT,4-58762475-58762485-TA,4-58762498-58762510-TA,4-58762512-58762521-AT,4-58762541-58762552-AT,4-58762570-58762579-AT,4-58762576-58762720-ATACACATATGTGTATATATATAAAATAC,4-58762589-58762599-TA,4-58762618-58762628-TA,4-58762647-58762657-TA,4-58762676-58762686-TA,4-58762705-58762715-TA,4-58762734-58762744-TA,4-58762763-58762773-TA,4-58762792-58762802-TA,4-58762692-58762811-ATACACATATGTGTATATATATAAAATAT,4-58762804-58762813-AT;MOTIFS=ATACACATATGTGTATATATATAAAATAT,AAAATATATATACGCATATGCGCATATAT,TA,ATACACATATGTGTATATATATAAAATAC,AT,ATATATAAAATATATACATATGTAT;STRUC=<VC178256>	HPRC,HGSVC,1KG-ONT	Yes	1.616	Yes	NA,NA	NA	NA
chr4:58762303	135245	INS	361	0.8227	0.6798	5	NA	NA	NA	NA	NA	NA	NA	NA	NA	No	ID=4-58762073-58762084-AT,4-58762104-58762115-AT,4-58762132-58762190-AAAATATATATACGCATATGCGCATATAT,4-58762135-58762144-AT,4-58762164-58762173-AT,4-58762193-58762203-AT,4-58762210-58762220-TA,4-58762222-58762232-AT,4-58762247-58762297-ATATATAAAATATATACATATGTAT,4-58762269-58762279-TA,4-58762294-58762304-TA,4-58762304-58762313-AT,4-58762321-58762331-TA,4-58762346-58762356-TA,4-58762356-58762365-AT,4-58762373-58762383-TA,4-58762406-58762415-AT,4-58762458-58762467-AT,4-58762475-58762485-TA,4-58762498-58762510-TA,4-58762512-58762521-AT,4-58762541-58762552-AT,4-58762570-58762579-AT,4-58762576-58762720-ATACACATATGTGTATATATATAAAATAC,4-58762589-58762599-TA,4-58762618-58762628-TA,4-58762647-58762657-TA,4-58762676-58762686-TA,4-58762705-58762715-TA,4-58762734-58762744-TA,4-58762763-58762773-TA,4-58762792-58762802-TA,4-58762692-58762811-ATACACATATGTGTATATATATAAAATAT,4-58762804-58762813-AT;MOTIFS=ATACACATATGTGTATATATATAAAATAT,AAAATATATATACGCATATGCGCATATAT,TA,ATACACATATGTGTATATATATAAAATAC,AT,ATATATAAAATATATACATATGTAT;STRUC=<VC178256>	HGSVC	Yes	1.616	No	NA,NA	NA	NA
chr4:58762304	135247	INS	247	0.8595	0.5617	37	NA	NA	NA	NA	NA	NA	NA	NA	NA	No	ID=4-58762073-58762084-AT,4-58762104-58762115-AT,4-58762132-58762190-AAAATATATATACGCATATGCGCATATAT,4-58762135-58762144-AT,4-58762164-58762173-AT,4-58762193-58762203-AT,4-58762210-58762220-TA,4-58762222-58762232-AT,4-58762247-58762297-ATATATAAAATATATACATATGTAT,4-58762269-58762279-TA,4-58762294-58762304-TA,4-58762304-58762313-AT,4-58762321-58762331-TA,4-58762346-58762356-TA,4-58762356-58762365-AT,4-58762373-58762383-TA,4-58762406-58762415-AT,4-58762458-58762467-AT,4-58762475-58762485-TA,4-58762498-58762510-TA,4-58762512-58762521-AT,4-58762541-58762552-AT,4-58762570-58762579-AT,4-58762576-58762720-ATACACATATGTGTATATATATAAAATAC,4-58762589-58762599-TA,4-58762618-58762628-TA,4-58762647-58762657-TA,4-58762676-58762686-TA,4-58762705-58762715-TA,4-58762734-58762744-TA,4-58762763-58762773-TA,4-58762792-58762802-TA,4-58762692-58762811-ATACACATATGTGTATATATATAAAATAT,4-58762804-58762813-AT;MOTIFS=ATACACATATGTGTATATATATAAAATAT,AAAATATATATACGCATATGCGCATATAT,TA,ATACACATATGTGTATATATATAAAATAC,AT,ATATATAAAATATATACATATGTAT;STRUC=<VC178256>	HPRC,HGSVC,1KG-ONT	Yes	1.616	Yes	NA,NA	NA	NA
chr4:58762304	135248	INS	218	0.8149	0.6613	87	NA	NA	NA	NA	NA	NA	NA	NA	NA	No	ID=4-58762073-58762084-AT,4-58762104-58762115-AT,4-58762132-58762190-AAAATATATATACGCATATGCGCATATAT,4-58762135-58762144-AT,4-58762164-58762173-AT,4-58762193-58762203-AT,4-58762210-58762220-TA,4-58762222-58762232-AT,4-58762247-58762297-ATATATAAAATATATACATATGTAT,4-58762269-58762279-TA,4-58762294-58762304-TA,4-58762304-58762313-AT,4-58762321-58762331-TA,4-58762346-58762356-TA,4-58762356-58762365-AT,4-58762373-58762383-TA,4-58762406-58762415-AT,4-58762458-58762467-AT,4-58762475-58762485-TA,4-58762498-58762510-TA,4-58762512-58762521-AT,4-58762541-58762552-AT,4-58762570-58762579-AT,4-58762576-58762720-ATACACATATGTGTATATATATAAAATAC,4-58762589-58762599-TA,4-58762618-58762628-TA,4-58762647-58762657-TA,4-58762676-58762686-TA,4-58762705-58762715-TA,4-58762734-58762744-TA,4-58762763-58762773-TA,4-58762792-58762802-TA,4-58762692-58762811-ATACACATATGTGTATATATATAAAATAT,4-58762804-58762813-AT;MOTIFS=ATACACATATGTGTATATATATAAAATAT,AAAATATATATACGCATATGCGCATATAT,TA,ATACACATATGTGTATATATATAAAATAC,AT,ATATATAAAATATATACATATGTAT;STRUC=<VC178256>	HPRC,HGSVC,1KG-ONT	Yes	1.616	Yes	NA,NA	NA	NA
chr4:58762304	135249	INS	189	0.8266	0.6351	76	NA	NA	NA	NA	NA	NA	NA	NA	NA	No	ID=4-58762073-58762084-AT,4-58762104-58762115-AT,4-58762132-58762190-AAAATATATATACGCATATGCGCATATAT,4-58762135-58762144-AT,4-58762164-58762173-AT,4-58762193-58762203-AT,4-58762210-58762220-TA,4-58762222-58762232-AT,4-58762247-58762297-ATATATAAAATATATACATATGTAT,4-58762269-58762279-TA,4-58762294-58762304-TA,4-58762304-58762313-AT,4-58762321-58762331-TA,4-58762346-58762356-TA,4-58762356-58762365-AT,4-58762373-58762383-TA,4-58762406-58762415-AT,4-58762458-58762467-AT,4-58762475-58762485-TA,4-58762498-58762510-TA,4-58762512-58762521-AT,4-58762541-58762552-AT,4-58762570-58762579-AT,4-58762576-58762720-ATACACATATGTGTATATATATAAAATAC,4-58762589-58762599-TA,4-58762618-58762628-TA,4-58762647-58762657-TA,4-58762676-58762686-TA,4-58762705-58762715-TA,4-58762734-58762744-TA,4-58762763-58762773-TA,4-58762792-58762802-TA,4-58762692-58762811-ATACACATATGTGTATATATATAAAATAT,4-58762804-58762813-AT;MOTIFS=ATACACATATGTGTATATATATAAAATAT,AAAATATATATACGCATATGCGCATATAT,TA,ATACACATATGTGTATATATATAAAATAC,AT,ATATATAAAATATATACATATGTAT;STRUC=<VC178256>	HPRC,HGSVC,1KG-ONT	Yes	1.616	Yes	NA,NA	NA	NA
chr4:58762311	135250	INS	191	0.8301	0.614	21	NA	NA	NA	NA	NA	NA	NA	NA	NA	No	ID=4-58762073-58762084-AT,4-58762104-58762115-AT,4-58762132-58762190-AAAATATATATACGCATATGCGCATATAT,4-58762135-58762144-AT,4-58762164-58762173-AT,4-58762193-58762203-AT,4-58762210-58762220-TA,4-58762222-58762232-AT,4-58762247-58762297-ATATATAAAATATATACATATGTAT,4-58762269-58762279-TA,4-58762294-58762304-TA,4-58762304-58762313-AT,4-58762321-58762331-TA,4-58762346-58762356-TA,4-58762356-58762365-AT,4-58762373-58762383-TA,4-58762406-58762415-AT,4-58762458-58762467-AT,4-58762475-58762485-TA,4-58762498-58762510-TA,4-58762512-58762521-AT,4-58762541-58762552-AT,4-58762570-58762579-AT,4-58762576-58762720-ATACACATATGTGTATATATATAAAATAC,4-58762589-58762599-TA,4-58762618-58762628-TA,4-58762647-58762657-TA,4-58762676-58762686-TA,4-58762705-58762715-TA,4-58762734-58762744-TA,4-58762763-58762773-TA,4-58762792-58762802-TA,4-58762692-58762811-ATACACATATGTGTATATATATAAAATAT,4-58762804-58762813-AT;MOTIFS=ATACACATATGTGTATATATATAAAATAT,AAAATATATATACGCATATGCGCATATAT,TA,ATACACATATGTGTATATATATAAAATAC,AT,ATATATAAAATATATACATATGTAT;STRUC=<VC178256>	HPRC,HGSVC,1KG-ONT	Yes	1.616	Yes	NA,NA	NA	NA
chr4:58762326	135251	INS	125	0.8225	0.683	2	NA	NA	NA	NA	NA	NA	NA	NA	NA	No	ID=4-58762073-58762084-AT,4-58762104-58762115-AT,4-58762132-58762190-AAAATATATATACGCATATGCGCATATAT,4-58762135-58762144-AT,4-58762164-58762173-AT,4-58762193-58762203-AT,4-58762210-58762220-TA,4-58762222-58762232-AT,4-58762247-58762297-ATATATAAAATATATACATATGTAT,4-58762269-58762279-TA,4-58762294-58762304-TA,4-58762304-58762313-AT,4-58762321-58762331-TA,4-58762346-58762356-TA,4-58762356-58762365-AT,4-58762373-58762383-TA,4-58762406-58762415-AT,4-58762458-58762467-AT,4-58762475-58762485-TA,4-58762498-58762510-TA,4-58762512-58762521-AT,4-58762541-58762552-AT,4-58762570-58762579-AT,4-58762576-58762720-ATACACATATGTGTATATATATAAAATAC,4-58762589-58762599-TA,4-58762618-58762628-TA,4-58762647-58762657-TA,4-58762676-58762686-TA,4-58762705-58762715-TA,4-58762734-58762744-TA,4-58762763-58762773-TA,4-58762792-58762802-TA,4-58762692-58762811-ATACACATATGTGTATATATATAAAATAT,4-58762804-58762813-AT;MOTIFS=ATACACATATGTGTATATATATAAAATAT,AAAATATATATACGCATATGCGCATATAT,TA,ATACACATATGTGTATATATATAAAATAC,AT,ATATATAAAATATATACATATGTAT;STRUC=<VC178256>	HPRC,HGSVC	Yes	1.616	Yes	NA,NA	NA	NA
chr4:58762333	135258	INS	218	0.8228	0.6331	51	NA	NA	NA	NA	NA	NA	NA	NA	NA	No	ID=4-58762073-58762084-AT,4-58762104-58762115-AT,4-58762132-58762190-AAAATATATATACGCATATGCGCATATAT,4-58762135-58762144-AT,4-58762164-58762173-AT,4-58762193-58762203-AT,4-58762210-58762220-TA,4-58762222-58762232-AT,4-58762247-58762297-ATATATAAAATATATACATATGTAT,4-58762269-58762279-TA,4-58762294-58762304-TA,4-58762304-58762313-AT,4-58762321-58762331-TA,4-58762346-58762356-TA,4-58762356-58762365-AT,4-58762373-58762383-TA,4-58762406-58762415-AT,4-58762458-58762467-AT,4-58762475-58762485-TA,4-58762498-58762510-TA,4-58762512-58762521-AT,4-58762541-58762552-AT,4-58762570-58762579-AT,4-58762576-58762720-ATACACATATGTGTATATATATAAAATAC,4-58762589-58762599-TA,4-58762618-58762628-TA,4-58762647-58762657-TA,4-58762676-58762686-TA,4-58762705-58762715-TA,4-58762734-58762744-TA,4-58762763-58762773-TA,4-58762792-58762802-TA,4-58762692-58762811-ATACACATATGTGTATATATATAAAATAT,4-58762804-58762813-AT;MOTIFS=ATACACATATGTGTATATATATAAAATAT,AAAATATATATACGCATATGCGCATATAT,TA,ATACACATATGTGTATATATATAAAATAC,AT,ATATATAAAATATATACATATGTAT;STRUC=<VC178256>	HPRC,HGSVC,1KG-ONT	Yes	1.616	Yes	NA,NA	NA	NA
chr4:58762333	135260	INS	276	0.8508	0.5352	24	NA	NA	NA	NA	NA	NA	NA	NA	NA	No	ID=4-58762073-58762084-AT,4-58762104-58762115-AT,4-58762132-58762190-AAAATATATATACGCATATGCGCATATAT,4-58762135-58762144-AT,4-58762164-58762173-AT,4-58762193-58762203-AT,4-58762210-58762220-TA,4-58762222-58762232-AT,4-58762247-58762297-ATATATAAAATATATACATATGTAT,4-58762269-58762279-TA,4-58762294-58762304-TA,4-58762304-58762313-AT,4-58762321-58762331-TA,4-58762346-58762356-TA,4-58762356-58762365-AT,4-58762373-58762383-TA,4-58762406-58762415-AT,4-58762458-58762467-AT,4-58762475-58762485-TA,4-58762498-58762510-TA,4-58762512-58762521-AT,4-58762541-58762552-AT,4-58762570-58762579-AT,4-58762576-58762720-ATACACATATGTGTATATATATAAAATAC,4-58762589-58762599-TA,4-58762618-58762628-TA,4-58762647-58762657-TA,4-58762676-58762686-TA,4-58762705-58762715-TA,4-58762734-58762744-TA,4-58762763-58762773-TA,4-58762792-58762802-TA,4-58762692-58762811-ATACACATATGTGTATATATATAAAATAT,4-58762804-58762813-AT;MOTIFS=ATACACATATGTGTATATATATAAAATAT,AAAATATATATACGCATATGCGCATATAT,TA,ATACACATATGTGTATATATATAAAATAC,AT,ATATATAAAATATATACATATGTAT;STRUC=<VC178256>	HPRC,HGSVC,1KG-ONT	Yes	1.616	No	NA,NA	NA	NA
chr4:58762333	135257	INS	189	0.7977	0.6894	24	NA	NA	NA	NA	NA	NA	NA	NA	NA	No	ID=4-58762073-58762084-AT,4-58762104-58762115-AT,4-58762132-58762190-AAAATATATATACGCATATGCGCATATAT,4-58762135-58762144-AT,4-58762164-58762173-AT,4-58762193-58762203-AT,4-58762210-58762220-TA,4-58762222-58762232-AT,4-58762247-58762297-ATATATAAAATATATACATATGTAT,4-58762269-58762279-TA,4-58762294-58762304-TA,4-58762304-58762313-AT,4-58762321-58762331-TA,4-58762346-58762356-TA,4-58762356-58762365-AT,4-58762373-58762383-TA,4-58762406-58762415-AT,4-58762458-58762467-AT,4-58762475-58762485-TA,4-58762498-58762510-TA,4-58762512-58762521-AT,4-58762541-58762552-AT,4-58762570-58762579-AT,4-58762576-58762720-ATACACATATGTGTATATATATAAAATAC,4-58762589-58762599-TA,4-58762618-58762628-TA,4-58762647-58762657-TA,4-58762676-58762686-TA,4-58762705-58762715-TA,4-58762734-58762744-TA,4-58762763-58762773-TA,4-58762792-58762802-TA,4-58762692-58762811-ATACACATATGTGTATATATATAAAATAT,4-58762804-58762813-AT;MOTIFS=ATACACATATGTGTATATATATAAAATAT,AAAATATATATACGCATATGCGCATATAT,TA,ATACACATATGTGTATATATATAAAATAC,AT,ATATATAAAATATATACATATGTAT;STRUC=<VC178256>	HPRC,HGSVC,1KG-ONT	Yes	1.616	Yes	NA,NA	NA	NA
chr4:58762333	135261	INS	75	0.8075	0.6799	8	NA	NA	NA	NA	NA	NA	NA	NA	NA	No	ID=4-58762073-58762084-AT,4-58762104-58762115-AT,4-58762132-58762190-AAAATATATATACGCATATGCGCATATAT,4-58762135-58762144-AT,4-58762164-58762173-AT,4-58762193-58762203-AT,4-58762210-58762220-TA,4-58762222-58762232-AT,4-58762247-58762297-ATATATAAAATATATACATATGTAT,4-58762269-58762279-TA,4-58762294-58762304-TA,4-58762304-58762313-AT,4-58762321-58762331-TA,4-58762346-58762356-TA,4-58762356-58762365-AT,4-58762373-58762383-TA,4-58762406-58762415-AT,4-58762458-58762467-AT,4-58762475-58762485-TA,4-58762498-58762510-TA,4-58762512-58762521-AT,4-58762541-58762552-AT,4-58762570-58762579-AT,4-58762576-58762720-ATACACATATGTGTATATATATAAAATAC,4-58762589-58762599-TA,4-58762618-58762628-TA,4-58762647-58762657-TA,4-58762676-58762686-TA,4-58762705-58762715-TA,4-58762734-58762744-TA,4-58762763-58762773-TA,4-58762792-58762802-TA,4-58762692-58762811-ATACACATATGTGTATATATATAAAATAT,4-58762804-58762813-AT;MOTIFS=ATACACATATGTGTATATATATAAAATAT,AAAATATATATACGCATATGCGCATATAT,TA,ATACACATATGTGTATATATATAAAATAC,AT,ATATATAAAATATATACATATGTAT;STRUC=<VC178256>	HPRC,HGSVC,1KG-ONT	Yes	1.616	No	NA,NA	NA	NA
chr4:58762333	135259	INS	334	0.84	0.6411	1	NA	NA	NA	NA	NA	NA	NA	NA	NA	No	ID=4-58762073-58762084-AT,4-58762104-58762115-AT,4-58762132-58762190-AAAATATATATACGCATATGCGCATATAT,4-58762135-58762144-AT,4-58762164-58762173-AT,4-58762193-58762203-AT,4-58762210-58762220-TA,4-58762222-58762232-AT,4-58762247-58762297-ATATATAAAATATATACATATGTAT,4-58762269-58762279-TA,4-58762294-58762304-TA,4-58762304-58762313-AT,4-58762321-58762331-TA,4-58762346-58762356-TA,4-58762356-58762365-AT,4-58762373-58762383-TA,4-58762406-58762415-AT,4-58762458-58762467-AT,4-58762475-58762485-TA,4-58762498-58762510-TA,4-58762512-58762521-AT,4-58762541-58762552-AT,4-58762570-58762579-AT,4-58762576-58762720-ATACACATATGTGTATATATATAAAATAC,4-58762589-58762599-TA,4-58762618-58762628-TA,4-58762647-58762657-TA,4-58762676-58762686-TA,4-58762705-58762715-TA,4-58762734-58762744-TA,4-58762763-58762773-TA,4-58762792-58762802-TA,4-58762692-58762811-ATACACATATGTGTATATATATAAAATAT,4-58762804-58762813-AT;MOTIFS=ATACACATATGTGTATATATATAAAATAT,AAAATATATATACGCATATGCGCATATAT,TA,ATACACATATGTGTATATATATAAAATAC,AT,ATATATAAAATATATACATATGTAT;STRUC=<VC178256>	HPRC,HGSVC,1KG-ONT	Yes	1.616	No	NA,NA	NA	NA
chr4:58762333	135256	INS	160	0.8279	0.6768	40	NA	NA	NA	NA	NA	NA	NA	NA	NA	No	ID=4-58762073-58762084-AT,4-58762104-58762115-AT,4-58762132-58762190-AAAATATATATACGCATATGCGCATATAT,4-58762135-58762144-AT,4-58762164-58762173-AT,4-58762193-58762203-AT,4-58762210-58762220-TA,4-58762222-58762232-AT,4-58762247-58762297-ATATATAAAATATATACATATGTAT,4-58762269-58762279-TA,4-58762294-58762304-TA,4-58762304-58762313-AT,4-58762321-58762331-TA,4-58762346-58762356-TA,4-58762356-58762365-AT,4-58762373-58762383-TA,4-58762406-58762415-AT,4-58762458-58762467-AT,4-58762475-58762485-TA,4-58762498-58762510-TA,4-58762512-58762521-AT,4-58762541-58762552-AT,4-58762570-58762579-AT,4-58762576-58762720-ATACACATATGTGTATATATATAAAATAC,4-58762589-58762599-TA,4-58762618-58762628-TA,4-58762647-58762657-TA,4-58762676-58762686-TA,4-58762705-58762715-TA,4-58762734-58762744-TA,4-58762763-58762773-TA,4-58762792-58762802-TA,4-58762692-58762811-ATACACATATGTGTATATATATAAAATAT,4-58762804-58762813-AT;MOTIFS=ATACACATATGTGTATATATATAAAATAT,AAAATATATATACGCATATGCGCATATAT,TA,ATACACATATGTGTATATATATAAAATAC,AT,ATATATAAAATATATACATATGTAT;STRUC=<VC178256>	HPRC,HGSVC	Yes	1.616	Yes	NA,NA	NA	NA
chr4:58762333	135262	INS	102	0.8626	0.5998	9	NA	NA	NA	NA	NA	NA	NA	NA	NA	No	ID=4-58762073-58762084-AT,4-58762104-58762115-AT,4-58762132-58762190-AAAATATATATACGCATATGCGCATATAT,4-58762135-58762144-AT,4-58762164-58762173-AT,4-58762193-58762203-AT,4-58762210-58762220-TA,4-58762222-58762232-AT,4-58762247-58762297-ATATATAAAATATATACATATGTAT,4-58762269-58762279-TA,4-58762294-58762304-TA,4-58762304-58762313-AT,4-58762321-58762331-TA,4-58762346-58762356-TA,4-58762356-58762365-AT,4-58762373-58762383-TA,4-58762406-58762415-AT,4-58762458-58762467-AT,4-58762475-58762485-TA,4-58762498-58762510-TA,4-58762512-58762521-AT,4-58762541-58762552-AT,4-58762570-58762579-AT,4-58762576-58762720-ATACACATATGTGTATATATATAAAATAC,4-58762589-58762599-TA,4-58762618-58762628-TA,4-58762647-58762657-TA,4-58762676-58762686-TA,4-58762705-58762715-TA,4-58762734-58762744-TA,4-58762763-58762773-TA,4-58762792-58762802-TA,4-58762692-58762811-ATACACATATGTGTATATATATAAAATAT,4-58762804-58762813-AT;MOTIFS=ATACACATATGTGTATATATATAAAATAT,AAAATATATATACGCATATGCGCATATAT,TA,ATACACATATGTGTATATATATAAAATAC,AT,ATATATAAAATATATACATATGTAT;STRUC=<VC178256>	HPRC,HGSVC	Yes	1.616	Yes	NA,NA	NA	NA
chr4:58762333	135255	INS	131	0.8337	0.6588	30	NA	NA	NA	NA	NA	NA	NA	NA	NA	No	ID=4-58762073-58762084-AT,4-58762104-58762115-AT,4-58762132-58762190-AAAATATATATACGCATATGCGCATATAT,4-58762135-58762144-AT,4-58762164-58762173-AT,4-58762193-58762203-AT,4-58762210-58762220-TA,4-58762222-58762232-AT,4-58762247-58762297-ATATATAAAATATATACATATGTAT,4-58762269-58762279-TA,4-58762294-58762304-TA,4-58762304-58762313-AT,4-58762321-58762331-TA,4-58762346-58762356-TA,4-58762356-58762365-AT,4-58762373-58762383-TA,4-58762406-58762415-AT,4-58762458-58762467-AT,4-58762475-58762485-TA,4-58762498-58762510-TA,4-58762512-58762521-AT,4-58762541-58762552-AT,4-58762570-58762579-AT,4-58762576-58762720-ATACACATATGTGTATATATATAAAATAC,4-58762589-58762599-TA,4-58762618-58762628-TA,4-58762647-58762657-TA,4-58762676-58762686-TA,4-58762705-58762715-TA,4-58762734-58762744-TA,4-58762763-58762773-TA,4-58762792-58762802-TA,4-58762692-58762811-ATACACATATGTGTATATATATAAAATAT,4-58762804-58762813-AT;MOTIFS=ATACACATATGTGTATATATATAAAATAT,AAAATATATATACGCATATGCGCATATAT,TA,ATACACATATGTGTATATATATAAAATAC,AT,ATATATAAAATATATACATATGTAT;STRUC=<VC178256>	HPRC,HGSVC	Yes	1.616	No	NA,NA	NA	NA
chr4:58762333	135254	INS	104	0.8584	0.5198	23	NA	NA	NA	NA	NA	NA	NA	NA	NA	No	ID=4-58762073-58762084-AT,4-58762104-58762115-AT,4-58762132-58762190-AAAATATATATACGCATATGCGCATATAT,4-58762135-58762144-AT,4-58762164-58762173-AT,4-58762193-58762203-AT,4-58762210-58762220-TA,4-58762222-58762232-AT,4-58762247-58762297-ATATATAAAATATATACATATGTAT,4-58762269-58762279-TA,4-58762294-58762304-TA,4-58762304-58762313-AT,4-58762321-58762331-TA,4-58762346-58762356-TA,4-58762356-58762365-AT,4-58762373-58762383-TA,4-58762406-58762415-AT,4-58762458-58762467-AT,4-58762475-58762485-TA,4-58762498-58762510-TA,4-58762512-58762521-AT,4-58762541-58762552-AT,4-58762570-58762579-AT,4-58762576-58762720-ATACACATATGTGTATATATATAAAATAC,4-58762589-58762599-TA,4-58762618-58762628-TA,4-58762647-58762657-TA,4-58762676-58762686-TA,4-58762705-58762715-TA,4-58762734-58762744-TA,4-58762763-58762773-TA,4-58762792-58762802-TA,4-58762692-58762811-ATACACATATGTGTATATATATAAAATAT,4-58762804-58762813-AT;MOTIFS=ATACACATATGTGTATATATATAAAATAT,AAAATATATATACGCATATGCGCATATAT,TA,ATACACATATGTGTATATATATAAAATAC,AT,ATATATAAAATATATACATATGTAT;STRUC=<VC178256>	HPRC,HGSVC	Yes	1.616	Yes	NA,NA	NA	NA
chr4:58762333	135252	INS	129	0.8301	0.6342	2	NA	NA	NA	NA	NA	NA	NA	NA	NA	No	ID=4-58762073-58762084-AT,4-58762104-58762115-AT,4-58762132-58762190-AAAATATATATACGCATATGCGCATATAT,4-58762135-58762144-AT,4-58762164-58762173-AT,4-58762193-58762203-AT,4-58762210-58762220-TA,4-58762222-58762232-AT,4-58762247-58762297-ATATATAAAATATATACATATGTAT,4-58762269-58762279-TA,4-58762294-58762304-TA,4-58762304-58762313-AT,4-58762321-58762331-TA,4-58762346-58762356-TA,4-58762356-58762365-AT,4-58762373-58762383-TA,4-58762406-58762415-AT,4-58762458-58762467-AT,4-58762475-58762485-TA,4-58762498-58762510-TA,4-58762512-58762521-AT,4-58762541-58762552-AT,4-58762570-58762579-AT,4-58762576-58762720-ATACACATATGTGTATATATATAAAATAC,4-58762589-58762599-TA,4-58762618-58762628-TA,4-58762647-58762657-TA,4-58762676-58762686-TA,4-58762705-58762715-TA,4-58762734-58762744-TA,4-58762763-58762773-TA,4-58762792-58762802-TA,4-58762692-58762811-ATACACATATGTGTATATATATAAAATAT,4-58762804-58762813-AT;MOTIFS=ATACACATATGTGTATATATATAAAATAT,AAAATATATATACGCATATGCGCATATAT,TA,ATACACATATGTGTATATATATAAAATAC,AT,ATATATAAAATATATACATATGTAT;STRUC=<VC178256>	HPRC,HGSVC	Yes	1.616	No	NA,NA	NA	NA
chr4:58762333	135253	INS	79	0.8298	0.6069	28	NA	NA	NA	NA	NA	NA	NA	NA	NA	No	ID=4-58762073-58762084-AT,4-58762104-58762115-AT,4-58762132-58762190-AAAATATATATACGCATATGCGCATATAT,4-58762135-58762144-AT,4-58762164-58762173-AT,4-58762193-58762203-AT,4-58762210-58762220-TA,4-58762222-58762232-AT,4-58762247-58762297-ATATATAAAATATATACATATGTAT,4-58762269-58762279-TA,4-58762294-58762304-TA,4-58762304-58762313-AT,4-58762321-58762331-TA,4-58762346-58762356-TA,4-58762356-58762365-AT,4-58762373-58762383-TA,4-58762406-58762415-AT,4-58762458-58762467-AT,4-58762475-58762485-TA,4-58762498-58762510-TA,4-58762512-58762521-AT,4-58762541-58762552-AT,4-58762570-58762579-AT,4-58762576-58762720-ATACACATATGTGTATATATATAAAATAC,4-58762589-58762599-TA,4-58762618-58762628-TA,4-58762647-58762657-TA,4-58762676-58762686-TA,4-58762705-58762715-TA,4-58762734-58762744-TA,4-58762763-58762773-TA,4-58762792-58762802-TA,4-58762692-58762811-ATACACATATGTGTATATATATAAAATAT,4-58762804-58762813-AT;MOTIFS=ATACACATATGTGTATATATATAAAATAT,AAAATATATATACGCATATGCGCATATAT,TA,ATACACATATGTGTATATATATAAAATAC,AT,ATATATAAAATATATACATATGTAT;STRUC=<VC178256>	HPRC,HGSVC,1KG-ONT	Yes	1.616	Yes	NA,NA	NA	NA
chr4:58762355	135263	INS	255	0.8534	0.5474	6	NA	NA	NA	NA	NA	NA	NA	NA	NA	No	ID=4-58762073-58762084-AT,4-58762104-58762115-AT,4-58762132-58762190-AAAATATATATACGCATATGCGCATATAT,4-58762135-58762144-AT,4-58762164-58762173-AT,4-58762193-58762203-AT,4-58762210-58762220-TA,4-58762222-58762232-AT,4-58762247-58762297-ATATATAAAATATATACATATGTAT,4-58762269-58762279-TA,4-58762294-58762304-TA,4-58762304-58762313-AT,4-58762321-58762331-TA,4-58762346-58762356-TA,4-58762356-58762365-AT,4-58762373-58762383-TA,4-58762406-58762415-AT,4-58762458-58762467-AT,4-58762475-58762485-TA,4-58762498-58762510-TA,4-58762512-58762521-AT,4-58762541-58762552-AT,4-58762570-58762579-AT,4-58762576-58762720-ATACACATATGTGTATATATATAAAATAC,4-58762589-58762599-TA,4-58762618-58762628-TA,4-58762647-58762657-TA,4-58762676-58762686-TA,4-58762705-58762715-TA,4-58762734-58762744-TA,4-58762763-58762773-TA,4-58762792-58762802-TA,4-58762692-58762811-ATACACATATGTGTATATATATAAAATAT,4-58762804-58762813-AT;MOTIFS=ATACACATATGTGTATATATATAAAATAT,AAAATATATATACGCATATGCGCATATAT,TA,ATACACATATGTGTATATATATAAAATAC,AT,ATATATAAAATATATACATATGTAT;STRUC=<VC178256>	HPRC,HGSVC,1KG-ONT	Yes	1.616	No	NA,NA	NA	NA
chr4:58762375	135264	INS	166	0.7995	0.6944	9	NA	NA	NA	NA	NA	NA	NA	NA	NA	No	ID=4-58762073-58762084-AT,4-58762104-58762115-AT,4-58762132-58762190-AAAATATATATACGCATATGCGCATATAT,4-58762135-58762144-AT,4-58762164-58762173-AT,4-58762193-58762203-AT,4-58762210-58762220-TA,4-58762222-58762232-AT,4-58762247-58762297-ATATATAAAATATATACATATGTAT,4-58762269-58762279-TA,4-58762294-58762304-TA,4-58762304-58762313-AT,4-58762321-58762331-TA,4-58762346-58762356-TA,4-58762356-58762365-AT,4-58762373-58762383-TA,4-58762406-58762415-AT,4-58762458-58762467-AT,4-58762475-58762485-TA,4-58762498-58762510-TA,4-58762512-58762521-AT,4-58762541-58762552-AT,4-58762570-58762579-AT,4-58762576-58762720-ATACACATATGTGTATATATATAAAATAC,4-58762589-58762599-TA,4-58762618-58762628-TA,4-58762647-58762657-TA,4-58762676-58762686-TA,4-58762705-58762715-TA,4-58762734-58762744-TA,4-58762763-58762773-TA,4-58762792-58762802-TA,4-58762692-58762811-ATACACATATGTGTATATATATAAAATAT,4-58762804-58762813-AT;MOTIFS=ATACACATATGTGTATATATATAAAATAT,AAAATATATATACGCATATGCGCATATAT,TA,ATACACATATGTGTATATATATAAAATAC,AT,ATATATAAAATATATACATATGTAT;STRUC=<VC178256>	HPRC,HGSVC	Yes	1.616	Yes	NA,NA	NA	NA
chr4:58762394	135269	INS	260	0.859	0.5424	5	NA	NA	NA	NA	NA	NA	NA	NA	NA	No	ID=4-58762073-58762084-AT,4-58762104-58762115-AT,4-58762132-58762190-AAAATATATATACGCATATGCGCATATAT,4-58762135-58762144-AT,4-58762164-58762173-AT,4-58762193-58762203-AT,4-58762210-58762220-TA,4-58762222-58762232-AT,4-58762247-58762297-ATATATAAAATATATACATATGTAT,4-58762269-58762279-TA,4-58762294-58762304-TA,4-58762304-58762313-AT,4-58762321-58762331-TA,4-58762346-58762356-TA,4-58762356-58762365-AT,4-58762373-58762383-TA,4-58762406-58762415-AT,4-58762458-58762467-AT,4-58762475-58762485-TA,4-58762498-58762510-TA,4-58762512-58762521-AT,4-58762541-58762552-AT,4-58762570-58762579-AT,4-58762576-58762720-ATACACATATGTGTATATATATAAAATAC,4-58762589-58762599-TA,4-58762618-58762628-TA,4-58762647-58762657-TA,4-58762676-58762686-TA,4-58762705-58762715-TA,4-58762734-58762744-TA,4-58762763-58762773-TA,4-58762792-58762802-TA,4-58762692-58762811-ATACACATATGTGTATATATATAAAATAT,4-58762804-58762813-AT;MOTIFS=ATACACATATGTGTATATATATAAAATAT,AAAATATATATACGCATATGCGCATATAT,TA,ATACACATATGTGTATATATATAAAATAC,AT,ATATATAAAATATATACATATGTAT;STRUC=<VC178256>	HPRC,HGSVC,1KG-ONT	Yes	1.616	No	NA,NA	NA	NA
chr4:58762394	135268	INS	199	0.8692	0.5444	7	NA	NA	NA	NA	NA	NA	NA	NA	NA	No	ID=4-58762073-58762084-AT,4-58762104-58762115-AT,4-58762132-58762190-AAAATATATATACGCATATGCGCATATAT,4-58762135-58762144-AT,4-58762164-58762173-AT,4-58762193-58762203-AT,4-58762210-58762220-TA,4-58762222-58762232-AT,4-58762247-58762297-ATATATAAAATATATACATATGTAT,4-58762269-58762279-TA,4-58762294-58762304-TA,4-58762304-58762313-AT,4-58762321-58762331-TA,4-58762346-58762356-TA,4-58762356-58762365-AT,4-58762373-58762383-TA,4-58762406-58762415-AT,4-58762458-58762467-AT,4-58762475-58762485-TA,4-58762498-58762510-TA,4-58762512-58762521-AT,4-58762541-58762552-AT,4-58762570-58762579-AT,4-58762576-58762720-ATACACATATGTGTATATATATAAAATAC,4-58762589-58762599-TA,4-58762618-58762628-TA,4-58762647-58762657-TA,4-58762676-58762686-TA,4-58762705-58762715-TA,4-58762734-58762744-TA,4-58762763-58762773-TA,4-58762792-58762802-TA,4-58762692-58762811-ATACACATATGTGTATATATATAAAATAT,4-58762804-58762813-AT;MOTIFS=ATACACATATGTGTATATATATAAAATAT,AAAATATATATACGCATATGCGCATATAT,TA,ATACACATATGTGTATATATATAAAATAC,AT,ATATATAAAATATATACATATGTAT;STRUC=<VC178256>	HPRC,HGSVC,1KG-ONT	Yes	1.616	Yes	NA,NA	NA	NA
chr4:58762394	135267	INS	317	0.8271	0.6175	3	NA	NA	NA	NA	NA	NA	NA	NA	NA	No	ID=4-58762073-58762084-AT,4-58762104-58762115-AT,4-58762132-58762190-AAAATATATATACGCATATGCGCATATAT,4-58762135-58762144-AT,4-58762164-58762173-AT,4-58762193-58762203-AT,4-58762210-58762220-TA,4-58762222-58762232-AT,4-58762247-58762297-ATATATAAAATATATACATATGTAT,4-58762269-58762279-TA,4-58762294-58762304-TA,4-58762304-58762313-AT,4-58762321-58762331-TA,4-58762346-58762356-TA,4-58762356-58762365-AT,4-58762373-58762383-TA,4-58762406-58762415-AT,4-58762458-58762467-AT,4-58762475-58762485-TA,4-58762498-58762510-TA,4-58762512-58762521-AT,4-58762541-58762552-AT,4-58762570-58762579-AT,4-58762576-58762720-ATACACATATGTGTATATATATAAAATAC,4-58762589-58762599-TA,4-58762618-58762628-TA,4-58762647-58762657-TA,4-58762676-58762686-TA,4-58762705-58762715-TA,4-58762734-58762744-TA,4-58762763-58762773-TA,4-58762792-58762802-TA,4-58762692-58762811-ATACACATATGTGTATATATATAAAATAT,4-58762804-58762813-AT;MOTIFS=ATACACATATGTGTATATATATAAAATAT,AAAATATATATACGCATATGCGCATATAT,TA,ATACACATATGTGTATATATATAAAATAC,AT,ATATATAAAATATATACATATGTAT;STRUC=<VC178256>	HPRC,HGSVC,1KG-ONT	Yes	1.616	No	NA,NA	NA	NA
chr4:58762394	135266	INS	172	0.85	0.6133	1	NA	NA	NA	NA	NA	NA	NA	NA	NA	No	ID=4-58762073-58762084-AT,4-58762104-58762115-AT,4-58762132-58762190-AAAATATATATACGCATATGCGCATATAT,4-58762135-58762144-AT,4-58762164-58762173-AT,4-58762193-58762203-AT,4-58762210-58762220-TA,4-58762222-58762232-AT,4-58762247-58762297-ATATATAAAATATATACATATGTAT,4-58762269-58762279-TA,4-58762294-58762304-TA,4-58762304-58762313-AT,4-58762321-58762331-TA,4-58762346-58762356-TA,4-58762356-58762365-AT,4-58762373-58762383-TA,4-58762406-58762415-AT,4-58762458-58762467-AT,4-58762475-58762485-TA,4-58762498-58762510-TA,4-58762512-58762521-AT,4-58762541-58762552-AT,4-58762570-58762579-AT,4-58762576-58762720-ATACACATATGTGTATATATATAAAATAC,4-58762589-58762599-TA,4-58762618-58762628-TA,4-58762647-58762657-TA,4-58762676-58762686-TA,4-58762705-58762715-TA,4-58762734-58762744-TA,4-58762763-58762773-TA,4-58762792-58762802-TA,4-58762692-58762811-ATACACATATGTGTATATATATAAAATAT,4-58762804-58762813-AT;MOTIFS=ATACACATATGTGTATATATATAAAATAT,AAAATATATATACGCATATGCGCATATAT,TA,ATACACATATGTGTATATATATAAAATAC,AT,ATATATAAAATATATACATATGTAT;STRUC=<VC178256>	HPRC,HGSVC,1KG-ONT	Yes	1.616	No	NA,NA	NA	NA
chr4:58762394	135265	INS	114	0.9495	0.2042	24	NA	NA	NA	NA	NA	NA	NA	NA	NA	No	ID=4-58762073-58762084-AT,4-58762104-58762115-AT,4-58762132-58762190-AAAATATATATACGCATATGCGCATATAT,4-58762135-58762144-AT,4-58762164-58762173-AT,4-58762193-58762203-AT,4-58762210-58762220-TA,4-58762222-58762232-AT,4-58762247-58762297-ATATATAAAATATATACATATGTAT,4-58762269-58762279-TA,4-58762294-58762304-TA,4-58762304-58762313-AT,4-58762321-58762331-TA,4-58762346-58762356-TA,4-58762356-58762365-AT,4-58762373-58762383-TA,4-58762406-58762415-AT,4-58762458-58762467-AT,4-58762475-58762485-TA,4-58762498-58762510-TA,4-58762512-58762521-AT,4-58762541-58762552-AT,4-58762570-58762579-AT,4-58762576-58762720-ATACACATATGTGTATATATATAAAATAC,4-58762589-58762599-TA,4-58762618-58762628-TA,4-58762647-58762657-TA,4-58762676-58762686-TA,4-58762705-58762715-TA,4-58762734-58762744-TA,4-58762763-58762773-TA,4-58762792-58762802-TA,4-58762692-58762811-ATACACATATGTGTATATATATAAAATAT,4-58762804-58762813-AT;MOTIFS=ATACACATATGTGTATATATATAAAATAT,AAAATATATATACGCATATGCGCATATAT,TA,ATACACATATGTGTATATATATAAAATAC,AT,ATATATAAAATATATACATATGTAT;STRUC=<VC178256>	HPRC,HGSVC	Yes	1.616	Yes	NA,NA	NA	NA
chr4:58762405	135270	INS	85	0.8085	0.6533	7	NA	NA	NA	NA	NA	NA	NA	NA	NA	No	ID=4-58762073-58762084-AT,4-58762104-58762115-AT,4-58762132-58762190-AAAATATATATACGCATATGCGCATATAT,4-58762135-58762144-AT,4-58762164-58762173-AT,4-58762193-58762203-AT,4-58762210-58762220-TA,4-58762222-58762232-AT,4-58762247-58762297-ATATATAAAATATATACATATGTAT,4-58762269-58762279-TA,4-58762294-58762304-TA,4-58762304-58762313-AT,4-58762321-58762331-TA,4-58762346-58762356-TA,4-58762356-58762365-AT,4-58762373-58762383-TA,4-58762406-58762415-AT,4-58762458-58762467-AT,4-58762475-58762485-TA,4-58762498-58762510-TA,4-58762512-58762521-AT,4-58762541-58762552-AT,4-58762570-58762579-AT,4-58762576-58762720-ATACACATATGTGTATATATATAAAATAC,4-58762589-58762599-TA,4-58762618-58762628-TA,4-58762647-58762657-TA,4-58762676-58762686-TA,4-58762705-58762715-TA,4-58762734-58762744-TA,4-58762763-58762773-TA,4-58762792-58762802-TA,4-58762692-58762811-ATACACATATGTGTATATATATAAAATAT,4-58762804-58762813-AT;MOTIFS=ATACACATATGTGTATATATATAAAATAT,AAAATATATATACGCATATGCGCATATAT,TA,ATACACATATGTGTATATATATAAAATAC,AT,ATATATAAAATATATACATATGTAT;STRUC=<VC178256>	HPRC,HGSVC	Yes	1.616	No	NA,NA	NA	NA
chr4:58762430	135271	INS	166	0.8929	0.383	13	NA	NA	NA	NA	NA	NA	NA	NA	NA	No	ID=4-58762073-58762084-AT,4-58762104-58762115-AT,4-58762132-58762190-AAAATATATATACGCATATGCGCATATAT,4-58762135-58762144-AT,4-58762164-58762173-AT,4-58762193-58762203-AT,4-58762210-58762220-TA,4-58762222-58762232-AT,4-58762247-58762297-ATATATAAAATATATACATATGTAT,4-58762269-58762279-TA,4-58762294-58762304-TA,4-58762304-58762313-AT,4-58762321-58762331-TA,4-58762346-58762356-TA,4-58762356-58762365-AT,4-58762373-58762383-TA,4-58762406-58762415-AT,4-58762458-58762467-AT,4-58762475-58762485-TA,4-58762498-58762510-TA,4-58762512-58762521-AT,4-58762541-58762552-AT,4-58762570-58762579-AT,4-58762576-58762720-ATACACATATGTGTATATATATAAAATAC,4-58762589-58762599-TA,4-58762618-58762628-TA,4-58762647-58762657-TA,4-58762676-58762686-TA,4-58762705-58762715-TA,4-58762734-58762744-TA,4-58762763-58762773-TA,4-58762792-58762802-TA,4-58762692-58762811-ATACACATATGTGTATATATATAAAATAT,4-58762804-58762813-AT;MOTIFS=ATACACATATGTGTATATATATAAAATAT,AAAATATATATACGCATATGCGCATATAT,TA,ATACACATATGTGTATATATATAAAATAC,AT,ATATATAAAATATATACATATGTAT;STRUC=<VC178256>	HPRC,HGSVC	Yes	1.616	Yes	NA,NA	NA	NA
chr4:58762433	135272	INS	201	0.8557	0.5156	2	NA	NA	NA	NA	NA	NA	NA	NA	NA	No	ID=4-58762073-58762084-AT,4-58762104-58762115-AT,4-58762132-58762190-AAAATATATATACGCATATGCGCATATAT,4-58762135-58762144-AT,4-58762164-58762173-AT,4-58762193-58762203-AT,4-58762210-58762220-TA,4-58762222-58762232-AT,4-58762247-58762297-ATATATAAAATATATACATATGTAT,4-58762269-58762279-TA,4-58762294-58762304-TA,4-58762304-58762313-AT,4-58762321-58762331-TA,4-58762346-58762356-TA,4-58762356-58762365-AT,4-58762373-58762383-TA,4-58762406-58762415-AT,4-58762458-58762467-AT,4-58762475-58762485-TA,4-58762498-58762510-TA,4-58762512-58762521-AT,4-58762541-58762552-AT,4-58762570-58762579-AT,4-58762576-58762720-ATACACATATGTGTATATATATAAAATAC,4-58762589-58762599-TA,4-58762618-58762628-TA,4-58762647-58762657-TA,4-58762676-58762686-TA,4-58762705-58762715-TA,4-58762734-58762744-TA,4-58762763-58762773-TA,4-58762792-58762802-TA,4-58762692-58762811-ATACACATATGTGTATATATATAAAATAT,4-58762804-58762813-AT;MOTIFS=ATACACATATGTGTATATATATAAAATAT,AAAATATATATACGCATATGCGCATATAT,TA,ATACACATATGTGTATATATATAAAATAC,AT,ATATATAAAATATATACATATGTAT;STRUC=<VC178256>	HPRC,HGSVC,1KG-ONT	Yes	1.616	Yes	NA,NA	NA	NA
chr4:58762435	135273	INS	56	0.8105	0.6907	8	NA	NA	NA	NA	NA	NA	NA	NA	NA	No	ID=4-58762073-58762084-AT,4-58762104-58762115-AT,4-58762132-58762190-AAAATATATATACGCATATGCGCATATAT,4-58762135-58762144-AT,4-58762164-58762173-AT,4-58762193-58762203-AT,4-58762210-58762220-TA,4-58762222-58762232-AT,4-58762247-58762297-ATATATAAAATATATACATATGTAT,4-58762269-58762279-TA,4-58762294-58762304-TA,4-58762304-58762313-AT,4-58762321-58762331-TA,4-58762346-58762356-TA,4-58762356-58762365-AT,4-58762373-58762383-TA,4-58762406-58762415-AT,4-58762458-58762467-AT,4-58762475-58762485-TA,4-58762498-58762510-TA,4-58762512-58762521-AT,4-58762541-58762552-AT,4-58762570-58762579-AT,4-58762576-58762720-ATACACATATGTGTATATATATAAAATAC,4-58762589-58762599-TA,4-58762618-58762628-TA,4-58762647-58762657-TA,4-58762676-58762686-TA,4-58762705-58762715-TA,4-58762734-58762744-TA,4-58762763-58762773-TA,4-58762792-58762802-TA,4-58762692-58762811-ATACACATATGTGTATATATATAAAATAT,4-58762804-58762813-AT;MOTIFS=ATACACATATGTGTATATATATAAAATAT,AAAATATATATACGCATATGCGCATATAT,TA,ATACACATATGTGTATATATATAAAATAC,AT,ATATATAAAATATATACATATGTAT;STRUC=<VC178256>	HPRC,HGSVC,1KG-ONT	No	1.616	Yes	NA,NA	NA	NA
chr4:58762446	135274	INS	85	0.8975	0.3841	9	NA	NA	NA	NA	NA	NA	NA	NA	NA	No	ID=4-58762073-58762084-AT,4-58762104-58762115-AT,4-58762132-58762190-AAAATATATATACGCATATGCGCATATAT,4-58762135-58762144-AT,4-58762164-58762173-AT,4-58762193-58762203-AT,4-58762210-58762220-TA,4-58762222-58762232-AT,4-58762247-58762297-ATATATAAAATATATACATATGTAT,4-58762269-58762279-TA,4-58762294-58762304-TA,4-58762304-58762313-AT,4-58762321-58762331-TA,4-58762346-58762356-TA,4-58762356-58762365-AT,4-58762373-58762383-TA,4-58762406-58762415-AT,4-58762458-58762467-AT,4-58762475-58762485-TA,4-58762498-58762510-TA,4-58762512-58762521-AT,4-58762541-58762552-AT,4-58762570-58762579-AT,4-58762576-58762720-ATACACATATGTGTATATATATAAAATAC,4-58762589-58762599-TA,4-58762618-58762628-TA,4-58762647-58762657-TA,4-58762676-58762686-TA,4-58762705-58762715-TA,4-58762734-58762744-TA,4-58762763-58762773-TA,4-58762792-58762802-TA,4-58762692-58762811-ATACACATATGTGTATATATATAAAATAT,4-58762804-58762813-AT;MOTIFS=ATACACATATGTGTATATATATAAAATAT,AAAATATATATACGCATATGCGCATATAT,TA,ATACACATATGTGTATATATATAAAATAC,AT,ATATATAAAATATATACATATGTAT;STRUC=<VC178256>	HPRC,HGSVC	No	1.616	Yes	NA,NA	NA	NA
chr4:58762448	135275	INS	54	0.8868	0.6079	4	NA	NA	NA	NA	NA	NA	NA	NA	NA	No	ID=4-58762073-58762084-AT,4-58762104-58762115-AT,4-58762132-58762190-AAAATATATATACGCATATGCGCATATAT,4-58762135-58762144-AT,4-58762164-58762173-AT,4-58762193-58762203-AT,4-58762210-58762220-TA,4-58762222-58762232-AT,4-58762247-58762297-ATATATAAAATATATACATATGTAT,4-58762269-58762279-TA,4-58762294-58762304-TA,4-58762304-58762313-AT,4-58762321-58762331-TA,4-58762346-58762356-TA,4-58762356-58762365-AT,4-58762373-58762383-TA,4-58762406-58762415-AT,4-58762458-58762467-AT,4-58762475-58762485-TA,4-58762498-58762510-TA,4-58762512-58762521-AT,4-58762541-58762552-AT,4-58762570-58762579-AT,4-58762576-58762720-ATACACATATGTGTATATATATAAAATAC,4-58762589-58762599-TA,4-58762618-58762628-TA,4-58762647-58762657-TA,4-58762676-58762686-TA,4-58762705-58762715-TA,4-58762734-58762744-TA,4-58762763-58762773-TA,4-58762792-58762802-TA,4-58762692-58762811-ATACACATATGTGTATATATATAAAATAT,4-58762804-58762813-AT;MOTIFS=ATACACATATGTGTATATATATAAAATAT,AAAATATATATACGCATATGCGCATATAT,TA,ATACACATATGTGTATATATATAAAATAC,AT,ATATATAAAATATATACATATGTAT;STRUC=<VC178256>	HPRC,HGSVC,1KG-ONT	No	1.616	Yes	NA,NA	NA	NA
chr4:58762576	135281	DEL	58	0.8158	0.6356	107	NA	NA	NA	NA	NA	NA	NA	NA	NA	No	ID=4-58762073-58762084-AT,4-58762104-58762115-AT,4-58762132-58762190-AAAATATATATACGCATATGCGCATATAT,4-58762135-58762144-AT,4-58762164-58762173-AT,4-58762193-58762203-AT,4-58762210-58762220-TA,4-58762222-58762232-AT,4-58762247-58762297-ATATATAAAATATATACATATGTAT,4-58762269-58762279-TA,4-58762294-58762304-TA,4-58762304-58762313-AT,4-58762321-58762331-TA,4-58762346-58762356-TA,4-58762356-58762365-AT,4-58762373-58762383-TA,4-58762406-58762415-AT,4-58762458-58762467-AT,4-58762475-58762485-TA,4-58762498-58762510-TA,4-58762512-58762521-AT,4-58762541-58762552-AT,4-58762570-58762579-AT,4-58762576-58762720-ATACACATATGTGTATATATATAAAATAC,4-58762589-58762599-TA,4-58762618-58762628-TA,4-58762647-58762657-TA,4-58762676-58762686-TA,4-58762705-58762715-TA,4-58762734-58762744-TA,4-58762763-58762773-TA,4-58762792-58762802-TA,4-58762692-58762811-ATACACATATGTGTATATATATAAAATAT,4-58762804-58762813-AT;MOTIFS=ATACACATATGTGTATATATATAAAATAT,AAAATATATATACGCATATGCGCATATAT,TA,ATACACATATGTGTATATATATAAAATAC,AT,ATATATAAAATATATACATATGTAT;STRUC=<VC178256>	HPRC,1KG-ONT	No	0.105	Yes	NA,NA	NA	NA
chr4:58762576	135280	INS	174	0.8432	0.5746	16	NA	NA	NA	NA	NA	NA	NA	NA	NA	No	ID=4-58762073-58762084-AT,4-58762104-58762115-AT,4-58762132-58762190-AAAATATATATACGCATATGCGCATATAT,4-58762135-58762144-AT,4-58762164-58762173-AT,4-58762193-58762203-AT,4-58762210-58762220-TA,4-58762222-58762232-AT,4-58762247-58762297-ATATATAAAATATATACATATGTAT,4-58762269-58762279-TA,4-58762294-58762304-TA,4-58762304-58762313-AT,4-58762321-58762331-TA,4-58762346-58762356-TA,4-58762356-58762365-AT,4-58762373-58762383-TA,4-58762406-58762415-AT,4-58762458-58762467-AT,4-58762475-58762485-TA,4-58762498-58762510-TA,4-58762512-58762521-AT,4-58762541-58762552-AT,4-58762570-58762579-AT,4-58762576-58762720-ATACACATATGTGTATATATATAAAATAC,4-58762589-58762599-TA,4-58762618-58762628-TA,4-58762647-58762657-TA,4-58762676-58762686-TA,4-58762705-58762715-TA,4-58762734-58762744-TA,4-58762763-58762773-TA,4-58762792-58762802-TA,4-58762692-58762811-ATACACATATGTGTATATATATAAAATAT,4-58762804-58762813-AT;MOTIFS=ATACACATATGTGTATATATATAAAATAT,AAAATATATATACGCATATGCGCATATAT,TA,ATACACATATGTGTATATATATAAAATAC,AT,ATATATAAAATATATACATATGTAT;STRUC=<VC178256>	HPRC,HGSVC,1KG-ONT	No	0.123	Yes	NA,NA	NA	NA
chr4:58762576	135279	INS	145	0.8717	0.4793	7	NA	NA	NA	NA	NA	NA	NA	NA	NA	No	ID=4-58762073-58762084-AT,4-58762104-58762115-AT,4-58762132-58762190-AAAATATATATACGCATATGCGCATATAT,4-58762135-58762144-AT,4-58762164-58762173-AT,4-58762193-58762203-AT,4-58762210-58762220-TA,4-58762222-58762232-AT,4-58762247-58762297-ATATATAAAATATATACATATGTAT,4-58762269-58762279-TA,4-58762294-58762304-TA,4-58762304-58762313-AT,4-58762321-58762331-TA,4-58762346-58762356-TA,4-58762356-58762365-AT,4-58762373-58762383-TA,4-58762406-58762415-AT,4-58762458-58762467-AT,4-58762475-58762485-TA,4-58762498-58762510-TA,4-58762512-58762521-AT,4-58762541-58762552-AT,4-58762570-58762579-AT,4-58762576-58762720-ATACACATATGTGTATATATATAAAATAC,4-58762589-58762599-TA,4-58762618-58762628-TA,4-58762647-58762657-TA,4-58762676-58762686-TA,4-58762705-58762715-TA,4-58762734-58762744-TA,4-58762763-58762773-TA,4-58762792-58762802-TA,4-58762692-58762811-ATACACATATGTGTATATATATAAAATAT,4-58762804-58762813-AT;MOTIFS=ATACACATATGTGTATATATATAAAATAT,AAAATATATATACGCATATGCGCATATAT,TA,ATACACATATGTGTATATATATAAAATAC,AT,ATATATAAAATATATACATATGTAT;STRUC=<VC178256>	HPRC,HGSVC	Yes	0.123	Yes	NA,NA	NA	NA
chr4:58762576	135278	INS	116	0.8515	0.5667	4	NA	NA	NA	NA	NA	NA	NA	NA	NA	No	ID=4-58762073-58762084-AT,4-58762104-58762115-AT,4-58762132-58762190-AAAATATATATACGCATATGCGCATATAT,4-58762135-58762144-AT,4-58762164-58762173-AT,4-58762193-58762203-AT,4-58762210-58762220-TA,4-58762222-58762232-AT,4-58762247-58762297-ATATATAAAATATATACATATGTAT,4-58762269-58762279-TA,4-58762294-58762304-TA,4-58762304-58762313-AT,4-58762321-58762331-TA,4-58762346-58762356-TA,4-58762356-58762365-AT,4-58762373-58762383-TA,4-58762406-58762415-AT,4-58762458-58762467-AT,4-58762475-58762485-TA,4-58762498-58762510-TA,4-58762512-58762521-AT,4-58762541-58762552-AT,4-58762570-58762579-AT,4-58762576-58762720-ATACACATATGTGTATATATATAAAATAC,4-58762589-58762599-TA,4-58762618-58762628-TA,4-58762647-58762657-TA,4-58762676-58762686-TA,4-58762705-58762715-TA,4-58762734-58762744-TA,4-58762763-58762773-TA,4-58762792-58762802-TA,4-58762692-58762811-ATACACATATGTGTATATATATAAAATAT,4-58762804-58762813-AT;MOTIFS=ATACACATATGTGTATATATATAAAATAT,AAAATATATATACGCATATGCGCATATAT,TA,ATACACATATGTGTATATATATAAAATAC,AT,ATATATAAAATATATACATATGTAT;STRUC=<VC178256>	HPRC,HGSVC	Yes	0.123	Yes	NA,NA	NA	NA
chr4:58762576	135277	INS	87	0.8495	0.5643	6	NA	NA	NA	NA	NA	NA	NA	NA	NA	No	ID=4-58762073-58762084-AT,4-58762104-58762115-AT,4-58762132-58762190-AAAATATATATACGCATATGCGCATATAT,4-58762135-58762144-AT,4-58762164-58762173-AT,4-58762193-58762203-AT,4-58762210-58762220-TA,4-58762222-58762232-AT,4-58762247-58762297-ATATATAAAATATATACATATGTAT,4-58762269-58762279-TA,4-58762294-58762304-TA,4-58762304-58762313-AT,4-58762321-58762331-TA,4-58762346-58762356-TA,4-58762356-58762365-AT,4-58762373-58762383-TA,4-58762406-58762415-AT,4-58762458-58762467-AT,4-58762475-58762485-TA,4-58762498-58762510-TA,4-58762512-58762521-AT,4-58762541-58762552-AT,4-58762570-58762579-AT,4-58762576-58762720-ATACACATATGTGTATATATATAAAATAC,4-58762589-58762599-TA,4-58762618-58762628-TA,4-58762647-58762657-TA,4-58762676-58762686-TA,4-58762705-58762715-TA,4-58762734-58762744-TA,4-58762763-58762773-TA,4-58762792-58762802-TA,4-58762692-58762811-ATACACATATGTGTATATATATAAAATAT,4-58762804-58762813-AT;MOTIFS=ATACACATATGTGTATATATATAAAATAT,AAAATATATATACGCATATGCGCATATAT,TA,ATACACATATGTGTATATATATAAAATAC,AT,ATATATAAAATATATACATATGTAT;STRUC=<VC178256>	HPRC,HGSVC	Yes	0.123	Yes	NA,NA	NA	NA
chr4:58762576	135276	INS	58	0.8307	0.6193	102	NA	NA	NA	NA	NA	NA	NA	NA	NA	No	ID=4-58762073-58762084-AT,4-58762104-58762115-AT,4-58762132-58762190-AAAATATATATACGCATATGCGCATATAT,4-58762135-58762144-AT,4-58762164-58762173-AT,4-58762193-58762203-AT,4-58762210-58762220-TA,4-58762222-58762232-AT,4-58762247-58762297-ATATATAAAATATATACATATGTAT,4-58762269-58762279-TA,4-58762294-58762304-TA,4-58762304-58762313-AT,4-58762321-58762331-TA,4-58762346-58762356-TA,4-58762356-58762365-AT,4-58762373-58762383-TA,4-58762406-58762415-AT,4-58762458-58762467-AT,4-58762475-58762485-TA,4-58762498-58762510-TA,4-58762512-58762521-AT,4-58762541-58762552-AT,4-58762570-58762579-AT,4-58762576-58762720-ATACACATATGTGTATATATATAAAATAC,4-58762589-58762599-TA,4-58762618-58762628-TA,4-58762647-58762657-TA,4-58762676-58762686-TA,4-58762705-58762715-TA,4-58762734-58762744-TA,4-58762763-58762773-TA,4-58762792-58762802-TA,4-58762692-58762811-ATACACATATGTGTATATATATAAAATAT,4-58762804-58762813-AT;MOTIFS=ATACACATATGTGTATATATATAAAATAT,AAAATATATATACGCATATGCGCATATAT,TA,ATACACATATGTGTATATATATAAAATAC,AT,ATATATAAAATATATACATATGTAT;STRUC=<VC178256>	HPRC,HGSVC,1KG-ONT	Yes	0.123	Yes	NA,NA	NA	NA
chr4:58762580	135282	INS	56	0.8998	0.3842	24	NA	NA	NA	NA	NA	NA	NA	NA	NA	No	ID=4-58762073-58762084-AT,4-58762104-58762115-AT,4-58762132-58762190-AAAATATATATACGCATATGCGCATATAT,4-58762135-58762144-AT,4-58762164-58762173-AT,4-58762193-58762203-AT,4-58762210-58762220-TA,4-58762222-58762232-AT,4-58762247-58762297-ATATATAAAATATATACATATGTAT,4-58762269-58762279-TA,4-58762294-58762304-TA,4-58762304-58762313-AT,4-58762321-58762331-TA,4-58762346-58762356-TA,4-58762356-58762365-AT,4-58762373-58762383-TA,4-58762406-58762415-AT,4-58762458-58762467-AT,4-58762475-58762485-TA,4-58762498-58762510-TA,4-58762512-58762521-AT,4-58762541-58762552-AT,4-58762570-58762579-AT,4-58762576-58762720-ATACACATATGTGTATATATATAAAATAC,4-58762589-58762599-TA,4-58762618-58762628-TA,4-58762647-58762657-TA,4-58762676-58762686-TA,4-58762705-58762715-TA,4-58762734-58762744-TA,4-58762763-58762773-TA,4-58762792-58762802-TA,4-58762692-58762811-ATACACATATGTGTATATATATAAAATAT,4-58762804-58762813-AT;MOTIFS=ATACACATATGTGTATATATATAAAATAT,AAAATATATATACGCATATGCGCATATAT,TA,ATACACATATGTGTATATATATAAAATAC,AT,ATATATAAAATATATACATATGTAT;STRUC=<VC178256>	HPRC,HGSVC,1KG-ONT	Yes	0.123	No	NA,NA	NA	NA
chr4:58762696	135283	DEL	66	0.9173	0.3237	136	NA	NA	NA	NA	NA	NA	NA	NA	NA	No	ID=4-58762073-58762084-AT,4-58762104-58762115-AT,4-58762132-58762190-AAAATATATATACGCATATGCGCATATAT,4-58762135-58762144-AT,4-58762164-58762173-AT,4-58762193-58762203-AT,4-58762210-58762220-TA,4-58762222-58762232-AT,4-58762247-58762297-ATATATAAAATATATACATATGTAT,4-58762269-58762279-TA,4-58762294-58762304-TA,4-58762304-58762313-AT,4-58762321-58762331-TA,4-58762346-58762356-TA,4-58762356-58762365-AT,4-58762373-58762383-TA,4-58762406-58762415-AT,4-58762458-58762467-AT,4-58762475-58762485-TA,4-58762498-58762510-TA,4-58762512-58762521-AT,4-58762541-58762552-AT,4-58762570-58762579-AT,4-58762576-58762720-ATACACATATGTGTATATATATAAAATAC,4-58762589-58762599-TA,4-58762618-58762628-TA,4-58762647-58762657-TA,4-58762676-58762686-TA,4-58762705-58762715-TA,4-58762734-58762744-TA,4-58762763-58762773-TA,4-58762792-58762802-TA,4-58762692-58762811-ATACACATATGTGTATATATATAAAATAT,4-58762804-58762813-AT;MOTIFS=ATACACATATGTGTATATATATAAAATAT,AAAATATATATACGCATATGCGCATATAT,TA,ATACACATATGTGTATATATATAAAATAC,AT,ATATATAAAATATATACATATGTAT;STRUC=<VC178256>	HPRC,1KG-ONT	No	1.643	Yes	NA,NA	NA	NA
chr4:58762717	135284	INS	60	0.9048	0.3578	4	NA	NA	NA	NA	NA	NA	NA	NA	NA	No	ID=4-58762073-58762084-AT,4-58762104-58762115-AT,4-58762132-58762190-AAAATATATATACGCATATGCGCATATAT,4-58762135-58762144-AT,4-58762164-58762173-AT,4-58762193-58762203-AT,4-58762210-58762220-TA,4-58762222-58762232-AT,4-58762247-58762297-ATATATAAAATATATACATATGTAT,4-58762269-58762279-TA,4-58762294-58762304-TA,4-58762304-58762313-AT,4-58762321-58762331-TA,4-58762346-58762356-TA,4-58762356-58762365-AT,4-58762373-58762383-TA,4-58762406-58762415-AT,4-58762458-58762467-AT,4-58762475-58762485-TA,4-58762498-58762510-TA,4-58762512-58762521-AT,4-58762541-58762552-AT,4-58762570-58762579-AT,4-58762576-58762720-ATACACATATGTGTATATATATAAAATAC,4-58762589-58762599-TA,4-58762618-58762628-TA,4-58762647-58762657-TA,4-58762676-58762686-TA,4-58762705-58762715-TA,4-58762734-58762744-TA,4-58762763-58762773-TA,4-58762792-58762802-TA,4-58762692-58762811-ATACACATATGTGTATATATATAAAATAT,4-58762804-58762813-AT;MOTIFS=ATACACATATGTGTATATATATAAAATAT,AAAATATATATACGCATATGCGCATATAT,TA,ATACACATATGTGTATATATATAAAATAC,AT,ATATATAAAATATATACATATGTAT;STRUC=<VC178256>	HPRC,HGSVC,1KG-ONT	No	1.616	Yes	NA,NA	NA	NA
chr4:58762732	135285	INS	89	0.8785	0.6558	10	NA	NA	NA	NA	NA	NA	NA	NA	NA	No	ID=4-58762073-58762084-AT,4-58762104-58762115-AT,4-58762132-58762190-AAAATATATATACGCATATGCGCATATAT,4-58762135-58762144-AT,4-58762164-58762173-AT,4-58762193-58762203-AT,4-58762210-58762220-TA,4-58762222-58762232-AT,4-58762247-58762297-ATATATAAAATATATACATATGTAT,4-58762269-58762279-TA,4-58762294-58762304-TA,4-58762304-58762313-AT,4-58762321-58762331-TA,4-58762346-58762356-TA,4-58762356-58762365-AT,4-58762373-58762383-TA,4-58762406-58762415-AT,4-58762458-58762467-AT,4-58762475-58762485-TA,4-58762498-58762510-TA,4-58762512-58762521-AT,4-58762541-58762552-AT,4-58762570-58762579-AT,4-58762576-58762720-ATACACATATGTGTATATATATAAAATAC,4-58762589-58762599-TA,4-58762618-58762628-TA,4-58762647-58762657-TA,4-58762676-58762686-TA,4-58762705-58762715-TA,4-58762734-58762744-TA,4-58762763-58762773-TA,4-58762792-58762802-TA,4-58762692-58762811-ATACACATATGTGTATATATATAAAATAT,4-58762804-58762813-AT;MOTIFS=ATACACATATGTGTATATATATAAAATAT,AAAATATATATACGCATATGCGCATATAT,TA,ATACACATATGTGTATATATATAAAATAC,AT,ATATATAAAATATATACATATGTAT;STRUC=<VC178256>	HPRC,HGSVC	No	1.616	Yes	NA,NA	NA	NA
chr4:58762786	135286	INS	84	0.8665	0.4802	4	NA	NA	NA	NA	NA	NA	NA	NA	NA	No	ID=4-58762073-58762084-AT,4-58762104-58762115-AT,4-58762132-58762190-AAAATATATATACGCATATGCGCATATAT,4-58762135-58762144-AT,4-58762164-58762173-AT,4-58762193-58762203-AT,4-58762210-58762220-TA,4-58762222-58762232-AT,4-58762247-58762297-ATATATAAAATATATACATATGTAT,4-58762269-58762279-TA,4-58762294-58762304-TA,4-58762304-58762313-AT,4-58762321-58762331-TA,4-58762346-58762356-TA,4-58762356-58762365-AT,4-58762373-58762383-TA,4-58762406-58762415-AT,4-58762458-58762467-AT,4-58762475-58762485-TA,4-58762498-58762510-TA,4-58762512-58762521-AT,4-58762541-58762552-AT,4-58762570-58762579-AT,4-58762576-58762720-ATACACATATGTGTATATATATAAAATAC,4-58762589-58762599-TA,4-58762618-58762628-TA,4-58762647-58762657-TA,4-58762676-58762686-TA,4-58762705-58762715-TA,4-58762734-58762744-TA,4-58762763-58762773-TA,4-58762792-58762802-TA,4-58762692-58762811-ATACACATATGTGTATATATATAAAATAT,4-58762804-58762813-AT;MOTIFS=ATACACATATGTGTATATATATAAAATAT,AAAATATATATACGCATATGCGCATATAT,TA,ATACACATATGTGTATATATATAAAATAC,AT,ATATATAAAATATATACATATGTAT;STRUC=<VC178256>	HPRC,HGSVC	No	1.616	Yes	NA,NA	NA	NA
chr4:58762788	135287	INS	60	0.8889	0.3893	113	NA	NA	NA	NA	NA	NA	NA	NA	NA	No	ID=4-58762073-58762084-AT,4-58762104-58762115-AT,4-58762132-58762190-AAAATATATATACGCATATGCGCATATAT,4-58762135-58762144-AT,4-58762164-58762173-AT,4-58762193-58762203-AT,4-58762210-58762220-TA,4-58762222-58762232-AT,4-58762247-58762297-ATATATAAAATATATACATATGTAT,4-58762269-58762279-TA,4-58762294-58762304-TA,4-58762304-58762313-AT,4-58762321-58762331-TA,4-58762346-58762356-TA,4-58762356-58762365-AT,4-58762373-58762383-TA,4-58762406-58762415-AT,4-58762458-58762467-AT,4-58762475-58762485-TA,4-58762498-58762510-TA,4-58762512-58762521-AT,4-58762541-58762552-AT,4-58762570-58762579-AT,4-58762576-58762720-ATACACATATGTGTATATATATAAAATAC,4-58762589-58762599-TA,4-58762618-58762628-TA,4-58762647-58762657-TA,4-58762676-58762686-TA,4-58762705-58762715-TA,4-58762734-58762744-TA,4-58762763-58762773-TA,4-58762792-58762802-TA,4-58762692-58762811-ATACACATATGTGTATATATATAAAATAT,4-58762804-58762813-AT;MOTIFS=ATACACATATGTGTATATATATAAAATAT,AAAATATATATACGCATATGCGCATATAT,TA,ATACACATATGTGTATATATATAAAATAC,AT,ATATATAAAATATATACATATGTAT;STRUC=<VC178256>	HPRC,HGSVC,1KG-ONT	No	1.616	Yes	NA,NA	NA	NA
chr4:58789704	135288	DEL	276	0.8629	0.4906	6	NA	NA	NA	NA	NA	NA	NA	NA	NA	No	NA	HPRC	Yes	1.16	Yes	NA,NA	NA	NA
chr4:58802160	135289	INS	315	0.9443	0.2477	37	NA	NA	NA	NA	NA	NA	NA	NA	NA	No	NA	HGSVC,1KG-ONT	Yes	1.616	Yes	NA,NA	NA	NA
chr4:58803627	135290	INS	87	0.8502	0.607	1	NA	NA	NA	NA	NA	NA	NA	NA	NA	No	NA	NA	Yes	1.616	No	NA,NA	NA	NA
chr4:58836054	135291	INS	50	0.8241	0.6357	45	NA	NA	NA	NA	NA	NA	NA	NA	NA	No	ID=4-58836011-58836025-TG,4-58836037-58836047-TA;MOTIFS=TA,TG;STRUC=<VC178272>	NA	No	1.616	Yes	NA,NA	NA	NA
chr4:58836054	135292	INS	58	0.8365	0.6099	2	NA	NA	NA	NA	NA	NA	NA	NA	NA	No	ID=4-58836011-58836025-TG,4-58836037-58836047-TA;MOTIFS=TA,TG;STRUC=<VC178272>	NA	No	1.616	Yes	NA,NA	NA	NA
chr4:58874976	135293	DEL	70	0.888	0.4176	4	NA	NA	NA	NA	NA	NA	NA	NA	NA	No	ID=4-58874907-58874916-AT,4-58875077-58875226-ATAGAATATACATAATATATTCTATATTAT,4-58875232-58875241-AT,4-58875391-58875426-TAGAACATGTACAATGTATTCTACATTGCATTACG,4-58875461-58875567-TAGAACATATACAATGTATTCTACATTGCATTACA;MOTIFS=TAGAACATGTACAATGTATTCTACATTGCATTACG,ATAGAATATACATAATATATTCTATATTAT,TAGAACATATACAATGTATTCTACATTGCATTACA,AT;STRUC=<VC178276>	HPRC,HGSVC	Yes	0.05	No	NA,NA	NA	NA
chr4:58874994	135294	DEL	75	0.8459	0.6208	18	NA	NA	NA	NA	NA	NA	NA	NA	NA	No	ID=4-58874907-58874916-AT,4-58875077-58875226-ATAGAATATACATAATATATTCTATATTAT,4-58875232-58875241-AT,4-58875391-58875426-TAGAACATGTACAATGTATTCTACATTGCATTACG,4-58875461-58875567-TAGAACATATACAATGTATTCTACATTGCATTACA;MOTIFS=TAGAACATGTACAATGTATTCTACATTGCATTACG,ATAGAATATACATAATATATTCTATATTAT,TAGAACATATACAATGTATTCTACATTGCATTACA,AT;STRUC=<VC178276>	HPRC,HGSVC	Yes	0.052	Yes	NA,NA	NA	NA
chr4:58875007	135295	INS	90	0.8421	0.5898	30	NA	NA	NA	NA	NA	NA	NA	NA	NA	No	ID=4-58874907-58874916-AT,4-58875077-58875226-ATAGAATATACATAATATATTCTATATTAT,4-58875232-58875241-AT,4-58875391-58875426-TAGAACATGTACAATGTATTCTACATTGCATTACG,4-58875461-58875567-TAGAACATATACAATGTATTCTACATTGCATTACA;MOTIFS=TAGAACATGTACAATGTATTCTACATTGCATTACG,ATAGAATATACATAATATATTCTATATTAT,TAGAACATATACAATGTATTCTACATTGCATTACA,AT;STRUC=<VC178276>	HPRC,HGSVC,1KG-ONT	No	0.469	Yes	NA,NA	NA	NA
chr4:58875007	135298	DEL	160	0.8165	0.637	41	NA	NA	NA	NA	NA	NA	NA	NA	NA	No	ID=4-58874907-58874916-AT,4-58875077-58875226-ATAGAATATACATAATATATTCTATATTAT,4-58875232-58875241-AT,4-58875391-58875426-TAGAACATGTACAATGTATTCTACATTGCATTACG,4-58875461-58875567-TAGAACATATACAATGTATTCTACATTGCATTACA;MOTIFS=TAGAACATGTACAATGTATTCTACATTGCATTACG,ATAGAATATACATAATATATTCTATATTAT,TAGAACATATACAATGTATTCTACATTGCATTACA,AT;STRUC=<VC178276>	HGSVC	No	0.105	Yes	NA,NA	NA	NA
chr4:58875007	135297	DEL	130	0.9071	0.3265	9	NA	NA	NA	NA	NA	NA	NA	NA	NA	No	ID=4-58874907-58874916-AT,4-58875077-58875226-ATAGAATATACATAATATATTCTATATTAT,4-58875232-58875241-AT,4-58875391-58875426-TAGAACATGTACAATGTATTCTACATTGCATTACG,4-58875461-58875567-TAGAACATATACAATGTATTCTACATTGCATTACA;MOTIFS=TAGAACATGTACAATGTATTCTACATTGCATTACG,ATAGAATATACATAATATATTCTATATTAT,TAGAACATATACAATGTATTCTACATTGCATTACA,AT;STRUC=<VC178276>	HPRC,HGSVC	No	0.092	Yes	NA,NA	NA	NA
chr4:58875007	135296	DEL	100	0.9554	0.1712	51	NA	NA	NA	NA	NA	NA	NA	NA	NA	No	ID=4-58874907-58874916-AT,4-58875077-58875226-ATAGAATATACATAATATATTCTATATTAT,4-58875232-58875241-AT,4-58875391-58875426-TAGAACATGTACAATGTATTCTACATTGCATTACG,4-58875461-58875567-TAGAACATATACAATGTATTCTACATTGCATTACA;MOTIFS=TAGAACATGTACAATGTATTCTACATTGCATTACG,ATAGAATATACATAATATATTCTATATTAT,TAGAACATATACAATGTATTCTACATTGCATTACA,AT;STRUC=<VC178276>	HPRC,HGSVC	Yes	0.092	Yes	NA,NA	NA	NA
chr4:58875042	135299	DEL	65	0.8437	0.586	34	NA	NA	NA	NA	NA	NA	NA	NA	NA	No	ID=4-58874907-58874916-AT,4-58875077-58875226-ATAGAATATACATAATATATTCTATATTAT,4-58875232-58875241-AT,4-58875391-58875426-TAGAACATGTACAATGTATTCTACATTGCATTACG,4-58875461-58875567-TAGAACATATACAATGTATTCTACATTGCATTACA;MOTIFS=TAGAACATGTACAATGTATTCTACATTGCATTACG,ATAGAATATACATAATATATTCTATATTAT,TAGAACATATACAATGTATTCTACATTGCATTACA,AT;STRUC=<VC178276>	HPRC,HGSVC	Yes	0.106	Yes	NA,NA	NA	NA
chr4:58875069	135300	INS	55	0.8034	0.6848	23	NA	NA	NA	NA	NA	NA	NA	NA	NA	No	ID=4-58874907-58874916-AT,4-58875077-58875226-ATAGAATATACATAATATATTCTATATTAT,4-58875232-58875241-AT,4-58875391-58875426-TAGAACATGTACAATGTATTCTACATTGCATTACG,4-58875461-58875567-TAGAACATATACAATGTATTCTACATTGCATTACA;MOTIFS=TAGAACATGTACAATGTATTCTACATTGCATTACG,ATAGAATATACATAATATATTCTATATTAT,TAGAACATATACAATGTATTCTACATTGCATTACA,AT;STRUC=<VC178276>	HPRC,HGSVC	No	0.123	Yes	NA,NA	NA	NA
chr4:58875069	135309	INS	157	0.8355	0.6026	2	NA	NA	NA	NA	NA	NA	NA	NA	NA	No	ID=4-58874907-58874916-AT,4-58875077-58875226-ATAGAATATACATAATATATTCTATATTAT,4-58875232-58875241-AT,4-58875391-58875426-TAGAACATGTACAATGTATTCTACATTGCATTACG,4-58875461-58875567-TAGAACATATACAATGTATTCTACATTGCATTACA;MOTIFS=TAGAACATGTACAATGTATTCTACATTGCATTACG,ATAGAATATACATAATATATTCTATATTAT,TAGAACATATACAATGTATTCTACATTGCATTACA,AT;STRUC=<VC178276>	HPRC,HGSVC,1KG-ONT	No	0.123	No	NA,NA	NA	NA
chr4:58875069	135308	INS	325	0.9096	0.3356	11	NA	NA	NA	NA	NA	NA	NA	NA	NA	No	ID=4-58874907-58874916-AT,4-58875077-58875226-ATAGAATATACATAATATATTCTATATTAT,4-58875232-58875241-AT,4-58875391-58875426-TAGAACATGTACAATGTATTCTACATTGCATTACG,4-58875461-58875567-TAGAACATATACAATGTATTCTACATTGCATTACA;MOTIFS=TAGAACATGTACAATGTATTCTACATTGCATTACG,ATAGAATATACATAATATATTCTATATTAT,TAGAACATATACAATGTATTCTACATTGCATTACA,AT;STRUC=<VC178276>	HPRC,HGSVC	No	0.123	No	NA,NA	NA	NA
chr4:58875069	135307	INS	295	0.8326	0.6018	6	NA	NA	NA	NA	NA	NA	NA	NA	NA	No	ID=4-58874907-58874916-AT,4-58875077-58875226-ATAGAATATACATAATATATTCTATATTAT,4-58875232-58875241-AT,4-58875391-58875426-TAGAACATGTACAATGTATTCTACATTGCATTACG,4-58875461-58875567-TAGAACATATACAATGTATTCTACATTGCATTACA;MOTIFS=TAGAACATGTACAATGTATTCTACATTGCATTACG,ATAGAATATACATAATATATTCTATATTAT,TAGAACATATACAATGTATTCTACATTGCATTACA,AT;STRUC=<VC178276>	HPRC,HGSVC	No	0.123	Yes	NA,NA	NA	NA
chr4:58875069	135306	INS	235	0.8816	0.4745	38	NA	NA	NA	NA	NA	NA	NA	NA	NA	No	ID=4-58874907-58874916-AT,4-58875077-58875226-ATAGAATATACATAATATATTCTATATTAT,4-58875232-58875241-AT,4-58875391-58875426-TAGAACATGTACAATGTATTCTACATTGCATTACG,4-58875461-58875567-TAGAACATATACAATGTATTCTACATTGCATTACA;MOTIFS=TAGAACATGTACAATGTATTCTACATTGCATTACG,ATAGAATATACATAATATATTCTATATTAT,TAGAACATATACAATGTATTCTACATTGCATTACA,AT;STRUC=<VC178276>	HPRC,HGSVC	No	0.123	Yes	NA,NA	NA	NA
chr4:58875069	135305	INS	205	0.8045	0.6433	43	NA	NA	NA	NA	NA	NA	NA	NA	NA	No	ID=4-58874907-58874916-AT,4-58875077-58875226-ATAGAATATACATAATATATTCTATATTAT,4-58875232-58875241-AT,4-58875391-58875426-TAGAACATGTACAATGTATTCTACATTGCATTACG,4-58875461-58875567-TAGAACATATACAATGTATTCTACATTGCATTACA;MOTIFS=TAGAACATGTACAATGTATTCTACATTGCATTACG,ATAGAATATACATAATATATTCTATATTAT,TAGAACATATACAATGTATTCTACATTGCATTACA,AT;STRUC=<VC178276>	HPRC,HGSVC,1KG-ONT	No	0.123	Yes	NA,NA	NA	NA
chr4:58875069	135304	INS	175	0.8224	0.6692	19	NA	NA	NA	NA	NA	NA	NA	NA	NA	No	ID=4-58874907-58874916-AT,4-58875077-58875226-ATAGAATATACATAATATATTCTATATTAT,4-58875232-58875241-AT,4-58875391-58875426-TAGAACATGTACAATGTATTCTACATTGCATTACG,4-58875461-58875567-TAGAACATATACAATGTATTCTACATTGCATTACA;MOTIFS=TAGAACATGTACAATGTATTCTACATTGCATTACG,ATAGAATATACATAATATATTCTATATTAT,TAGAACATATACAATGTATTCTACATTGCATTACA,AT;STRUC=<VC178276>	HPRC,HGSVC,1KG-ONT	No	0.123	Yes	NA,NA	NA	NA
chr4:58875069	135303	INS	145	0.8072	0.6657	132	NA	NA	NA	NA	NA	NA	NA	NA	NA	No	ID=4-58874907-58874916-AT,4-58875077-58875226-ATAGAATATACATAATATATTCTATATTAT,4-58875232-58875241-AT,4-58875391-58875426-TAGAACATGTACAATGTATTCTACATTGCATTACG,4-58875461-58875567-TAGAACATATACAATGTATTCTACATTGCATTACA;MOTIFS=TAGAACATGTACAATGTATTCTACATTGCATTACG,ATAGAATATACATAATATATTCTATATTAT,TAGAACATATACAATGTATTCTACATTGCATTACA,AT;STRUC=<VC178276>	HPRC,HGSVC,1KG-ONT	No	0.123	Yes	NA,NA	NA	NA
chr4:58875069	135302	INS	115	0.8978	0.4349	136	NA	NA	NA	NA	NA	NA	NA	NA	NA	No	ID=4-58874907-58874916-AT,4-58875077-58875226-ATAGAATATACATAATATATTCTATATTAT,4-58875232-58875241-AT,4-58875391-58875426-TAGAACATGTACAATGTATTCTACATTGCATTACG,4-58875461-58875567-TAGAACATATACAATGTATTCTACATTGCATTACA;MOTIFS=TAGAACATGTACAATGTATTCTACATTGCATTACG,ATAGAATATACATAATATATTCTATATTAT,TAGAACATATACAATGTATTCTACATTGCATTACA,AT;STRUC=<VC178276>	HPRC,HGSVC,1KG-ONT	No	0.123	Yes	NA,NA	NA	NA
chr4:58875069	135301	INS	85	0.8813	0.4436	51	NA	NA	NA	NA	NA	NA	NA	NA	NA	No	ID=4-58874907-58874916-AT,4-58875077-58875226-ATAGAATATACATAATATATTCTATATTAT,4-58875232-58875241-AT,4-58875391-58875426-TAGAACATGTACAATGTATTCTACATTGCATTACG,4-58875461-58875567-TAGAACATATACAATGTATTCTACATTGCATTACA;MOTIFS=TAGAACATGTACAATGTATTCTACATTGCATTACG,ATAGAATATACATAATATATTCTATATTAT,TAGAACATATACAATGTATTCTACATTGCATTACA,AT;STRUC=<VC178276>	HPRC,HGSVC,1KG-ONT	No	0.123	Yes	NA,NA	NA	NA
chr4:58875241	135310	DEL	60	0.9003	0.3962	29	NA	NA	NA	NA	NA	NA	NA	NA	NA	No	ID=4-58874907-58874916-AT,4-58875077-58875226-ATAGAATATACATAATATATTCTATATTAT,4-58875232-58875241-AT,4-58875391-58875426-TAGAACATGTACAATGTATTCTACATTGCATTACG,4-58875461-58875567-TAGAACATATACAATGTATTCTACATTGCATTACA;MOTIFS=TAGAACATGTACAATGTATTCTACATTGCATTACG,ATAGAATATACATAATATATTCTATATTAT,TAGAACATATACAATGTATTCTACATTGCATTACA,AT;STRUC=<VC178276>	HPRC,HGSVC	No	0.137	Yes	NA,NA	NA	NA
chr4:58875712	135311	DEL	70	0.8371	0.6074	106	NA	NA	NA	NA	NA	NA	NA	NA	NA	No	ID=4-58875712-58875864-ATATACAATGTATTCTACCTTGCATTACATGGAAT,4-58876742-58876757-TATAT,4-58876799-58876808-TAT,4-58876836-58876845-ATA,4-58876850-58876865-TATAT,4-58876872-58876878-ATA,4-58876901-58876910-AT,4-58876936-58876945-AT,4-58876953-58876968-TATAT,4-58877004-58877013-AT,4-58877034-58877043-AT,4-58877051-58877066-TATAT,4-58877069-58877078-AT,4-58877104-58877113-AT,4-58877121-58877136-TATAT,4-58877156-58877171-TATAT;MOTIFS=ATA,TAT,AT,TATAT,ATATACAATGTATTCTACCTTGCATTACATGGAAT;STRUC=<VC178277>	HPRC,HGSVC	No	1.772	Yes	NA,NA	NA	NA
chr4:58876022	135312	DEL	70	0.9096	0.3443	4	NA	NA	NA	NA	NA	NA	NA	NA	NA	No	ID=4-58875712-58875864-ATATACAATGTATTCTACCTTGCATTACATGGAAT,4-58876742-58876757-TATAT,4-58876799-58876808-TAT,4-58876836-58876845-ATA,4-58876850-58876865-TATAT,4-58876872-58876878-ATA,4-58876901-58876910-AT,4-58876936-58876945-AT,4-58876953-58876968-TATAT,4-58877004-58877013-AT,4-58877034-58877043-AT,4-58877051-58877066-TATAT,4-58877069-58877078-AT,4-58877104-58877113-AT,4-58877121-58877136-TATAT,4-58877156-58877171-TATAT;MOTIFS=ATA,TAT,AT,TATAT,ATATACAATGTATTCTACCTTGCATTACATGGAAT;STRUC=<VC178277>	HPRC,HGSVC	No	1.825	No	NA,NA	NA	NA
chr4:58876104	135313	INS	105	0.8109	0.6575	67	NA	NA	NA	NA	NA	NA	NA	NA	NA	No	ID=4-58875712-58875864-ATATACAATGTATTCTACCTTGCATTACATGGAAT,4-58876742-58876757-TATAT,4-58876799-58876808-TAT,4-58876836-58876845-ATA,4-58876850-58876865-TATAT,4-58876872-58876878-ATA,4-58876901-58876910-AT,4-58876936-58876945-AT,4-58876953-58876968-TATAT,4-58877004-58877013-AT,4-58877034-58877043-AT,4-58877051-58877066-TATAT,4-58877069-58877078-AT,4-58877104-58877113-AT,4-58877121-58877136-TATAT,4-58877156-58877171-TATAT;MOTIFS=ATA,TAT,AT,TATAT,ATATACAATGTATTCTACCTTGCATTACATGGAAT;STRUC=<VC178277>	HGSVC	No	0.469	Yes	NA,NA	NA	NA
chr4:58876232	135314	INS	105	0.8886	0.4538	240	NA	NA	NA	NA	NA	NA	NA	NA	NA	No	ID=4-58875712-58875864-ATATACAATGTATTCTACCTTGCATTACATGGAAT,4-58876742-58876757-TATAT,4-58876799-58876808-TAT,4-58876836-58876845-ATA,4-58876850-58876865-TATAT,4-58876872-58876878-ATA,4-58876901-58876910-AT,4-58876936-58876945-AT,4-58876953-58876968-TATAT,4-58877004-58877013-AT,4-58877034-58877043-AT,4-58877051-58877066-TATAT,4-58877069-58877078-AT,4-58877104-58877113-AT,4-58877121-58877136-TATAT,4-58877156-58877171-TATAT;MOTIFS=ATA,TAT,AT,TATAT,ATATACAATGTATTCTACCTTGCATTACATGGAAT;STRUC=<VC178277>	HGSVC	No	1.616	Yes	NA,NA	NA	NA
chr4:58876276	135315	INS	174	0.8636	0.654	14	NA	NA	NA	NA	NA	NA	NA	NA	NA	No	ID=4-58875712-58875864-ATATACAATGTATTCTACCTTGCATTACATGGAAT,4-58876742-58876757-TATAT,4-58876799-58876808-TAT,4-58876836-58876845-ATA,4-58876850-58876865-TATAT,4-58876872-58876878-ATA,4-58876901-58876910-AT,4-58876936-58876945-AT,4-58876953-58876968-TATAT,4-58877004-58877013-AT,4-58877034-58877043-AT,4-58877051-58877066-TATAT,4-58877069-58877078-AT,4-58877104-58877113-AT,4-58877121-58877136-TATAT,4-58877156-58877171-TATAT;MOTIFS=ATA,TAT,AT,TATAT,ATATACAATGTATTCTACCTTGCATTACATGGAAT;STRUC=<VC178277>	HGSVC	No	1.616	Yes	NA,NA	NA	NA
chr4:58876351	135316	INS	70	0.8564	0.5125	27	NA	NA	NA	NA	NA	NA	NA	NA	NA	No	ID=4-58875712-58875864-ATATACAATGTATTCTACCTTGCATTACATGGAAT,4-58876742-58876757-TATAT,4-58876799-58876808-TAT,4-58876836-58876845-ATA,4-58876850-58876865-TATAT,4-58876872-58876878-ATA,4-58876901-58876910-AT,4-58876936-58876945-AT,4-58876953-58876968-TATAT,4-58877004-58877013-AT,4-58877034-58877043-AT,4-58877051-58877066-TATAT,4-58877069-58877078-AT,4-58877104-58877113-AT,4-58877121-58877136-TATAT,4-58877156-58877171-TATAT;MOTIFS=ATA,TAT,AT,TATAT,ATATACAATGTATTCTACCTTGCATTACATGGAAT;STRUC=<VC178277>	HGSVC,1KG-ONT	No	1.616	Yes	NA,NA	NA	NA
chr4:58876548	135317	DEL	105	0.8806	0.4356	189	NA	NA	NA	NA	NA	NA	NA	NA	NA	No	ID=4-58875712-58875864-ATATACAATGTATTCTACCTTGCATTACATGGAAT,4-58876742-58876757-TATAT,4-58876799-58876808-TAT,4-58876836-58876845-ATA,4-58876850-58876865-TATAT,4-58876872-58876878-ATA,4-58876901-58876910-AT,4-58876936-58876945-AT,4-58876953-58876968-TATAT,4-58877004-58877013-AT,4-58877034-58877043-AT,4-58877051-58877066-TATAT,4-58877069-58877078-AT,4-58877104-58877113-AT,4-58877121-58877136-TATAT,4-58877156-58877171-TATAT;MOTIFS=ATA,TAT,AT,TATAT,ATATACAATGTATTCTACCTTGCATTACATGGAAT;STRUC=<VC178277>	HPRC,HGSVC	No	0.147	Yes	NA,NA	NA	NA
chr4:58876583	135318	DEL	70	0.8381	0.62	181	NA	NA	NA	NA	NA	NA	NA	NA	NA	No	ID=4-58875712-58875864-ATATACAATGTATTCTACCTTGCATTACATGGAAT,4-58876742-58876757-TATAT,4-58876799-58876808-TAT,4-58876836-58876845-ATA,4-58876850-58876865-TATAT,4-58876872-58876878-ATA,4-58876901-58876910-AT,4-58876936-58876945-AT,4-58876953-58876968-TATAT,4-58877004-58877013-AT,4-58877034-58877043-AT,4-58877051-58877066-TATAT,4-58877069-58877078-AT,4-58877104-58877113-AT,4-58877121-58877136-TATAT,4-58877156-58877171-TATAT;MOTIFS=ATA,TAT,AT,TATAT,ATATACAATGTATTCTACCTTGCATTACATGGAAT;STRUC=<VC178277>	HGSVC,1KG-ONT	No	0.142	Yes	NA,NA	NA	NA
chr4:58876650	135319	DEL	177	0.793	0.6858	1	NA	NA	NA	NA	NA	NA	NA	NA	NA	No	ID=4-58875712-58875864-ATATACAATGTATTCTACCTTGCATTACATGGAAT,4-58876742-58876757-TATAT,4-58876799-58876808-TAT,4-58876836-58876845-ATA,4-58876850-58876865-TATAT,4-58876872-58876878-ATA,4-58876901-58876910-AT,4-58876936-58876945-AT,4-58876953-58876968-TATAT,4-58877004-58877013-AT,4-58877034-58877043-AT,4-58877051-58877066-TATAT,4-58877069-58877078-AT,4-58877104-58877113-AT,4-58877121-58877136-TATAT,4-58877156-58877171-TATAT;MOTIFS=ATA,TAT,AT,TATAT,ATATACAATGTATTCTACCTTGCATTACATGGAAT;STRUC=<VC178277>	NA	No	0.061	No	NA,NA	NA	NA
chr4:58876661	135320	DEL	69	0.8699	0.5574	252	NA	NA	NA	NA	NA	NA	NA	NA	NA	No	ID=4-58875712-58875864-ATATACAATGTATTCTACCTTGCATTACATGGAAT,4-58876742-58876757-TATAT,4-58876799-58876808-TAT,4-58876836-58876845-ATA,4-58876850-58876865-TATAT,4-58876872-58876878-ATA,4-58876901-58876910-AT,4-58876936-58876945-AT,4-58876953-58876968-TATAT,4-58877004-58877013-AT,4-58877034-58877043-AT,4-58877051-58877066-TATAT,4-58877069-58877078-AT,4-58877104-58877113-AT,4-58877121-58877136-TATAT,4-58877156-58877171-TATAT;MOTIFS=ATA,TAT,AT,TATAT,ATATACAATGTATTCTACCTTGCATTACATGGAAT;STRUC=<VC178277>	HGSVC,1KG-ONT	No	0.101	Yes	NA,NA	NA	NA
chr4:58876991	135321	INS	58	0.8433	0.6397	211	NA	NA	NA	NA	NA	NA	NA	NA	NA	No	ID=4-58875712-58875864-ATATACAATGTATTCTACCTTGCATTACATGGAAT,4-58876742-58876757-TATAT,4-58876799-58876808-TAT,4-58876836-58876845-ATA,4-58876850-58876865-TATAT,4-58876872-58876878-ATA,4-58876901-58876910-AT,4-58876936-58876945-AT,4-58876953-58876968-TATAT,4-58877004-58877013-AT,4-58877034-58877043-AT,4-58877051-58877066-TATAT,4-58877069-58877078-AT,4-58877104-58877113-AT,4-58877121-58877136-TATAT,4-58877156-58877171-TATAT;MOTIFS=ATA,TAT,AT,TATAT,ATATACAATGTATTCTACCTTGCATTACATGGAAT;STRUC=<VC178277>	HPRC,HGSVC	Yes	1.616	Yes	NA,NA	NA	NA
chr4:58877002	135322	INS	63	0.849	0.5394	121	NA	NA	NA	NA	NA	NA	NA	NA	NA	No	ID=4-58875712-58875864-ATATACAATGTATTCTACCTTGCATTACATGGAAT,4-58876742-58876757-TATAT,4-58876799-58876808-TAT,4-58876836-58876845-ATA,4-58876850-58876865-TATAT,4-58876872-58876878-ATA,4-58876901-58876910-AT,4-58876936-58876945-AT,4-58876953-58876968-TATAT,4-58877004-58877013-AT,4-58877034-58877043-AT,4-58877051-58877066-TATAT,4-58877069-58877078-AT,4-58877104-58877113-AT,4-58877121-58877136-TATAT,4-58877156-58877171-TATAT;MOTIFS=ATA,TAT,AT,TATAT,ATATACAATGTATTCTACCTTGCATTACATGGAAT;STRUC=<VC178277>	HPRC,HGSVC	Yes	1.616	Yes	NA,NA	NA	NA
chr4:58877021	135324	INS	98	0.8283	0.6397	22	NA	NA	NA	NA	NA	NA	NA	NA	NA	No	ID=4-58875712-58875864-ATATACAATGTATTCTACCTTGCATTACATGGAAT,4-58876742-58876757-TATAT,4-58876799-58876808-TAT,4-58876836-58876845-ATA,4-58876850-58876865-TATAT,4-58876872-58876878-ATA,4-58876901-58876910-AT,4-58876936-58876945-AT,4-58876953-58876968-TATAT,4-58877004-58877013-AT,4-58877034-58877043-AT,4-58877051-58877066-TATAT,4-58877069-58877078-AT,4-58877104-58877113-AT,4-58877121-58877136-TATAT,4-58877156-58877171-TATAT;MOTIFS=ATA,TAT,AT,TATAT,ATATACAATGTATTCTACCTTGCATTACATGGAAT;STRUC=<VC178277>	HPRC,HGSVC	No	1.616	No	NA,NA	NA	NA
chr4:58877021	135323	INS	68	0.8369	0.6649	128	NA	NA	NA	NA	NA	NA	NA	NA	NA	No	ID=4-58875712-58875864-ATATACAATGTATTCTACCTTGCATTACATGGAAT,4-58876742-58876757-TATAT,4-58876799-58876808-TAT,4-58876836-58876845-ATA,4-58876850-58876865-TATAT,4-58876872-58876878-ATA,4-58876901-58876910-AT,4-58876936-58876945-AT,4-58876953-58876968-TATAT,4-58877004-58877013-AT,4-58877034-58877043-AT,4-58877051-58877066-TATAT,4-58877069-58877078-AT,4-58877104-58877113-AT,4-58877121-58877136-TATAT,4-58877156-58877171-TATAT;MOTIFS=ATA,TAT,AT,TATAT,ATATACAATGTATTCTACCTTGCATTACATGGAAT;STRUC=<VC178277>	HPRC,HGSVC	No	1.616	Yes	NA,NA	NA	NA
chr4:58877335	135325	DEL	54	0.8089	0.691	38	NA	NA	NA	NA	NA	NA	NA	NA	NA	No	ID=4-58877356-58877488-TATAGATTATATAATATACTCTATATTATATTA;MOTIFS=TATAGATTATATAATATACTCTATATTATATTA;STRUC=<TR2665633>,ID=4-58877377-58877392-TATAT,4-58877410-58877425-TATAT,4-58877443-58877458-TATAT,4-58877560-58877569-AT;MOTIFS=TATAT,AT;STRUC=<VC178278>	HGSVC,1KG-ONT	Yes	0.052	No	NA,NA	NA	NA
chr4:58877356	135326	DEL	66	0.811	0.6624	243	NA	NA	NA	NA	NA	NA	NA	NA	NA	No	ID=4-58877356-58877488-TATAGATTATATAATATACTCTATATTATATTA;MOTIFS=TATAGATTATATAATATACTCTATATTATATTA;STRUC=<TR2665633>,ID=4-58877377-58877392-TATAT,4-58877410-58877425-TATAT,4-58877443-58877458-TATAT,4-58877560-58877569-AT;MOTIFS=TATAT,AT;STRUC=<VC178278>	HGSVC,1KG-ONT	Yes	0.049	Yes	NA,NA	NA	NA
chr4:58877494	135327	DEL	243	0.8488	0.6116	28	NA	NA	NA	NA	NA	NA	NA	NA	NA	No	ID=4-58877377-58877392-TATAT,4-58877410-58877425-TATAT,4-58877443-58877458-TATAT,4-58877560-58877569-AT;MOTIFS=TATAT,AT;STRUC=<VC178278>,ID=4-58877646-58877754-CTACATTATAGTATATGGAATATATATAATATACT,4-58877665-58877674-AT,4-58877700-58877709-AT,4-58877735-58877744-AT;MOTIFS=CTACATTATAGTATATGGAATATATATAATATACT,AT;STRUC=<VC178279>	HGSVC,1KG-ONT	Yes	0.052	Yes	NA,NA	NA	NA
chr4:58877685	135328	DEL	70	0.8834	0.683	12	NA	NA	NA	NA	NA	NA	NA	NA	NA	No	ID=4-58877646-58877754-CTACATTATAGTATATGGAATATATATAATATACT,4-58877665-58877674-AT,4-58877700-58877709-AT,4-58877735-58877744-AT;MOTIFS=CTACATTATAGTATATGGAATATATATAATATACT,AT;STRUC=<VC178279>	HGSVC,1KG-ONT	No	0.086	Yes	NA,NA	NA	NA
chr4:58922518	135330	DEL	58	0.8284	0.6382	18	NA	NA	NA	NA	NA	NA	NA	NA	NA	No	ID=4-58922518-58922576-TGGAATATATATTCTATATAGAATATATA;MOTIFS=TGGAATATATATTCTATATAGAATATATA;STRUC=<TR2665637>,ID=4-58922597-58922606-TA;MOTIFS=TA;STRUC=(TA)n	HPRC,1KG-ONT	Yes	0.036	Yes	NA,NA	NA	NA
chr4:58943252	135332	INS	51	0.9689	0.1456	393	NA	NA	NA	NA	NA	NA	NA	NA	NA	No	NA	HPRC,HGSVC,1KG-ONT	Yes	1.616	Yes	NA,NA	NA	NA
chr4:58956282	135333	DEL	59	0.907	0.3439	1	NA	NA	NA	NA	NA	NA	NA	NA	NA	No	ID=4-58956301-58956345-AT;MOTIFS=AT;STRUC=<TR2665670>	NA	Yes	1.34	No	NA,NA	NA	NA
chr4:58958680	135334	DEL	62	0.8802	0.427	21	NA	NA	NA	NA	NA	NA	NA	NA	NA	No	ID=4-58958671-58958700-TA,4-58958701-58958711-TA,4-58958710-58958721-AC,4-58958722-58958734-ATATAC,4-58958728-58958737-AT,4-58958734-58958754-ATAC,4-58958742-58958755-AT,4-58958754-58958768-AC;MOTIFS=TA,AT,AC,ATATAC,ATAC;STRUC=<VC178290>	HPRC,HGSVC,1KG-ONT	No	1.335	Yes	NA,NA	NA	NA
chr4:58958686	135335	DEL	56	0.8854	0.4215	228	NA	NA	NA	NA	NA	NA	NA	NA	NA	No	ID=4-58958671-58958700-TA,4-58958701-58958711-TA,4-58958710-58958721-AC,4-58958722-58958734-ATATAC,4-58958728-58958737-AT,4-58958734-58958754-ATAC,4-58958742-58958755-AT,4-58958754-58958768-AC;MOTIFS=TA,AT,AC,ATATAC,ATAC;STRUC=<VC178290>	HPRC,HGSVC,1KG-ONT	No	1.424	Yes	NA,NA	NA	NA
chr4:58958690	135336	DEL	52	0.8235	0.6612	251	NA	NA	NA	NA	NA	NA	NA	NA	NA	No	ID=4-58958671-58958700-TA,4-58958701-58958711-TA,4-58958710-58958721-AC,4-58958722-58958734-ATATAC,4-58958728-58958737-AT,4-58958734-58958754-ATAC,4-58958742-58958755-AT,4-58958754-58958768-AC;MOTIFS=TA,AT,AC,ATATAC,ATAC;STRUC=<VC178290>	HPRC,HGSVC,1KG-ONT	No	1.424	Yes	NA,NA	NA	NA
chr4:58984445	135337	INS	62	0.8609	0.5141	1	NA	NA	NA	NA	NA	NA	NA	NA	NA	No	NA	NA	No	0.111	No	NA,NA	NA	NA
chr4:59029341	135338	INS	55	0.82	0.6622	8	NA	NA	NA	NA	NA	NA	NA	NA	NA	No	ID=4-59029340-59029349-ATA;MOTIFS=ATA;STRUC=(ATA)n	HPRC,HGSVC,1KG-ONT	Yes	1.616	Yes	NA,NA	NA	NA
chr4:59043693	135339	INS	241	0.8601	0.535	2	NA	NA	NA	NA	NA	NA	NA	NA	NA	No	NA	NA	Yes	1.616	No	NA,NA	NA	NA
chr4:59047250	135340	INS	325	0.8019	0.6871	1	NA	NA	NA	NA	NA	NA	NA	NA	NA	No	NA	NA	No	6.309	No	NA,NA	NA	NA
chr4:59068955	135341	INS	369	0.9308	0.5341	1	NA	NA	NA	NA	NA	NA	NA	NA	NA	No	NA	HPRC	No	11.08	No	NA,NA	NA	NA
chr4:59078841	135342	DEL	6042	0.9868	0.0481	463	NA	NA	NA	NA	NA	NA	NA	NA	NA	No	ID=4-59084116-59084125-TCA,4-59084864-59084883-A;MOTIFS=TCA,A;STRUC=<VC178305>	HPRC,HGSVC,1KG-ONT	Yes	0.584	Yes	NA,NA	NA	NA
chr4:59088855	135343	DEL	54	0.8404	0.5861	2	NA	NA	NA	NA	NA	NA	NA	NA	NA	No	ID=4-59088855-59088865-TCC,4-59088866-59088884-CTC,4-59088924-59088936-CCT,4-59088947-59088959-TCC,4-59088957-59088964-C;MOTIFS=CCT,TCC,C,CTC;STRUC=<VC178306>,ID=4-59088891-59088906-TCC;MOTIFS=TCC;STRUC=<TR2665853>,ID=4-59088901-59088925-CCTCCC;MOTIFS=CCTCCC;STRUC=<TR2665854>,ID=4-59088907-59088924-CCT;MOTIFS=CCT;STRUC=<TR2665855>	HPRC	No	1.492	No	NA,NA	NA	NA
chr4:59119669	135344	DEL	107	0.8452	0.6017	595	NA	NA	NA	NA	NA	NA	NA	NA	NA	No	NA	HPRC,HGSVC,1KG-ONT	Yes	1.451	Yes	NA,NA	NA	NA
chr4:59129718	135346	INS	312	0.9428	0.2373	8	NA	NA	NA	NA	NA	NA	NA	NA	NA	No	NA	NA	Yes	1.616	Yes	NA,NA	NA	NA
chr4:59129847	135352	INS	98	0.8722	0.529	3	NA	NA	NA	NA	NA	NA	NA	NA	NA	No	ID=4-59129847-59129863-AT,4-59129874-59129888-AT;MOTIFS=AT;STRUC=<VC178309>	HPRC,HGSVC	No	1.616	Yes	NA,NA	NA	NA
chr4:59129847	135351	INS	124	0.8694	0.4818	5	NA	NA	NA	NA	NA	NA	NA	NA	NA	No	ID=4-59129847-59129863-AT,4-59129874-59129888-AT;MOTIFS=AT;STRUC=<VC178309>	HPRC,HGSVC,1KG-ONT	No	1.616	No	NA,NA	NA	NA
chr4:59129847	135350	INS	123	0.9695	0.1334	33	NA	NA	NA	NA	NA	NA	NA	NA	NA	No	ID=4-59129847-59129863-AT,4-59129874-59129888-AT;MOTIFS=AT;STRUC=<VC178309>	HPRC,HGSVC,1KG-ONT	No	1.616	Yes	NA,NA	NA	NA
chr4:59129847	135348	INS	131	0.8613	0.5342	196	NA	NA	NA	NA	NA	NA	NA	NA	NA	No	ID=4-59129847-59129863-AT,4-59129874-59129888-AT;MOTIFS=AT;STRUC=<VC178309>	HPRC,HGSVC,1KG-ONT	No	1.616	Yes	NA,NA	NA	NA
chr4:59129847	135347	INS	139	0.8549	0.5487	50	NA	NA	NA	NA	NA	NA	NA	NA	NA	No	ID=4-59129847-59129863-AT,4-59129874-59129888-AT;MOTIFS=AT;STRUC=<VC178309>	HPRC,HGSVC,1KG-ONT	No	1.616	Yes	NA,NA	NA	NA
chr4:59129847	135349	INS	168	0.812	0.6684	18	NA	NA	NA	NA	NA	NA	NA	NA	NA	No	ID=4-59129847-59129863-AT,4-59129874-59129888-AT;MOTIFS=AT;STRUC=<VC178309>	HPRC,HGSVC,1KG-ONT	No	1.616	Yes	NA,NA	NA	NA
chr4:59143708	135353	INS	808	0.8675	0.5014	1	NA	NA	NA	NA	NA	NA	NA	NA	NA	No	NA	NA	Yes	2.538	No	NA,NA	NA	NA
chr4:59157803	135354	INS	988	0.9055	0.3414	1	NA	NA	NA	NA	NA	NA	NA	NA	NA	No	NA	NA	Yes	1.616	No	NA,NA	NA	NA
chr4:59190342	135355	INS	327	0.8928	0.4012	2	NA	NA	NA	NA	NA	NA	NA	NA	NA	No	NA	NA	Yes	7.518	No	NA,NA	NA	NA
chr4:59192372	135356	INS	2848	0.835	0.6085	1	NA	NA	NA	NA	NA	NA	NA	NA	NA	No	NA	NA	No	1.616	No	NA,NA	NA	NA
chr4:59225725	135357	DEL	78	0.9265	0.2879	6	NA	NA	NA	NA	NA	NA	NA	NA	NA	No	ID=4-59225742-59225764-A;MOTIFS=A;STRUC=<TR2666039>	HPRC	Yes	1.077	Yes	NA,NA	NA	NA
chr4:59228735	135358	INS	115	0.8883	0.4674	1	NA	NA	NA	NA	NA	NA	NA	NA	NA	No	NA	NA	Yes	1.616	No	NA,NA	NA	NA
chr4:59272653	135359	DEL	6324	0.8792	0.5065	4	NA	NA	NA	NA	NA	NA	NA	NA	NA	No	ID=4-59272908-59272918-TAT;MOTIFS=TAT;STRUC=<TR2666092>,ID=4-59273270-59273278-T;MOTIFS=T;STRUC=<TR2666093>,ID=4-59273999-59274008-CCA;MOTIFS=CCA;STRUC=<TR2666094>,ID=4-59274087-59274097-CTG;MOTIFS=CTG;STRUC=<TR2666095>,ID=4-59275538-59275546-A;MOTIFS=A;STRUC=<TR2666096>,ID=4-59275878-59275887-GAA;MOTIFS=GAA;STRUC=(GAA)n,ID=4-59276182-59276191-TAA;MOTIFS=TAA;STRUC=<TR2666097>,ID=4-59276448-59276458-ATA;MOTIFS=ATA;STRUC=<TR2666098>,ID=4-59276453-59276468-AATA;MOTIFS=AATA;STRUC=<TR2666099>,ID=4-59276560-59276572-AG;MOTIFS=AG;STRUC=<TR2666100>,ID=4-59278254-59278264-A;MOTIFS=A;STRUC=<TR2666101>,ID=4-59278580-59278589-AAT;MOTIFS=AAT;STRUC=<TR2666102>,ID=4-59278609-59278618-A;MOTIFS=A;STRUC=<TR2666103>	HPRC	Yes	0.229	Yes	NA,NA	NA	NA
chr4:59282740	135360	INS	154	0.8866	0.4016	1	NA	NA	NA	NA	NA	NA	NA	NA	NA	No	NA	NA	Yes	1.908	Yes	NA,NA	NA	NA
chr4:59305255	135361	INS	357	0.8065	0.67	1	NA	NA	NA	NA	NA	NA	NA	NA	NA	No	NA	NA	Yes	3.322	No	NA,NA	NA	NA
chr4:59317529	135362	DEL	111	0.8774	0.5271	1	NA	NA	NA	NA	NA	NA	NA	NA	NA	No	NA	NA	Yes	2.606	No	NA,NA	NA	NA
chr4:59417334	135363	INS	299	0.8626	0.513	2	NA	NA	NA	NA	NA	NA	NA	NA	NA	No	NA	NA	Yes	2.538	No	NA,NA	NA	NA
chr4:59423014	135364	DEL	7588	0.8949	0.4127	2	NA	NA	NA	NA	NA	NA	NA	NA	NA	No	ID=4-59425036-59425045-TCA;MOTIFS=TCA;STRUC=<TR2666302>,ID=4-59426493-59426503-TTA;MOTIFS=TTA;STRUC=<TR2666303>,ID=4-59426507-59426520-T;MOTIFS=T;STRUC=(T)n,ID=4-59427731-59427740-A,4-59427877-59427887-TTC;MOTIFS=TTC,A;STRUC=<VC178348>,ID=4-59428411-59428424-TTTA;MOTIFS=TTTA;STRUC=<TR2666304>	HPRC,HGSVC,1KG-ONT	No	0.328	No	NA,NA	NA	NA
chr4:59426590	135367	INS	119	0.8702	0.5375	8	NA	NA	NA	NA	NA	NA	NA	NA	NA	No	NA	HPRC,HGSVC,1KG-ONT	Yes	1.616	Yes	NA,NA	NA	NA
chr4:59426590	135366	INS	111	0.8548	0.5474	18	NA	NA	NA	NA	NA	NA	NA	NA	NA	No	NA	HPRC,HGSVC,1KG-ONT	Yes	1.616	Yes	NA,NA	NA	NA
chr4:59426590	135365	INS	92	0.8603	0.5293	2	NA	NA	NA	NA	NA	NA	NA	NA	NA	No	NA	HPRC,HGSVC,1KG-ONT	Yes	1.616	Yes	NA,NA	NA	NA
chr4:59452801	135368	INS	54	0.9039	0.3634	2	NA	NA	NA	NA	NA	NA	NA	NA	NA	No	NA	NA	Yes	1.616	Yes	NA,NA	NA	NA
chr4:59452807	135369	INS	64	0.8327	0.6233	4	NA	NA	NA	NA	NA	NA	NA	NA	NA	No	ID=4-59452801-59452823-AT;MOTIFS=AT;STRUC=<TR2666331>	NA	Yes	1.616	Yes	NA,NA	NA	NA
chr4:59476212	135371	DEL	136	0.9469	0.4448	2	NA	NA	NA	NA	NA	NA	NA	NA	NA	No	ID=4-59476303-59476312-AT;MOTIFS=AT;STRUC=<TR2666363>	HPRC,HGSVC	No	1.673	Yes	NA,NA	NA	NA
chr4:59481220	135372	DEL	78	0.8508	0.5513	5	NA	NA	NA	NA	NA	NA	NA	NA	NA	No	NA	HGSVC	Yes	1.637	Yes	NA,NA	NA	NA
chr4:59510355	135374	INS	75	0.9418	0.4729	15	NA	NA	NA	NA	NA	NA	NA	NA	NA	No	NA	HPRC,HGSVC,1KG-ONT	No	4.07	Yes	NA,NA	NA	NA
chr4:59510355	135375	INS	72	0.9563	0.2113	1071	NA	NA	NA	NA	NA	NA	NA	NA	NA	No	NA	HPRC,HGSVC,1KG-ONT	No	4.07	Yes	NA,NA	NA	NA
chr4:59518891	135384	DEL	88	0.8573	0.5621	12	NA	NA	NA	NA	NA	NA	NA	NA	NA	No	ID=4-59518891-59518935-CTCCTGCAGCCC,4-59518900-59519127-CCCCTCCTGCAGCCCCTCCTGCAGCCCCTCCTGCACCTCCCCTCCTGCAGCCCCTCCTGCACCT,4-59518938-59518950-CCCCTCCTGCAG,4-59518964-59518988-CCCCTCCTGCAG,4-59519002-59519014-CCCCTCCTGCAG,4-59519028-59519052-CCCCTCCTGCAG,4-59519066-59519078-CCCCTCCTGCAG,4-59519066-59519342-CCCCTCCTGCAGCCCCTCCTGCACCTCCCCTCCTGCAGCCCCTCCTGCAGCCCCTCCTGCAGCCCCTCCTGCAGCCCCTCCTGCACCTCCCCTCCTGCAGCCCCTCCTGCAGCCCCTCCTGCACCTCCCCTCCTGCAG,4-59519092-59519151-CCCCTCCTGCAG,4-59519116-59519265-CCCCTCCTGCAGCCCCTCCTGCAGCCCCTCCTGCACCT,4-59519154-59519178-CCCCTCCTGCAG,4-59519192-59519216-CCCCTCCTGCAG,4-59519230-59519289-CCCCTCCTGCAG,4-59519254-59519403-CCCCTCCTGCAGCCCCTCCTGCAGCCCCTCCTGCACCT,4-59519292-59519316-CCCCTCCTGCAG,4-59519330-59519354-CCCCTCCTGCAG,4-59519368-59519427-CCCCTCCTGCAG,4-59519430-59519501-CCCCTCCTGCAG;MOTIFS=CCCCTCCTGCAGCCCCTCCTGCACCTCCCCTCCTGCAGCCCCTCCTGCAGCCCCTCCTGCAGCCCCTCCTGCAGCCCCTCCTGCACCTCCCCTCCTGCAGCCCCTCCTGCAGCCCCTCCTGCACCTCCCCTCCTGCAG,CCCCTCCTGCAG,CTCCTGCAGCCC,CCCCTCCTGCAGCCCCTCCTGCAGCCCCTCCTGCACCT,CCCCTCCTGCAGCCCCTCCTGCAGCCCCTCCTGCACCTCCCCTCCTGCAGCCCCTCCTGCACCT;STRUC=<VC178361>	HPRC,HGSVC,1KG-ONT	No	0.174	Yes	NA,NA	NA	NA
chr4:59518891	135376	INS	587	0.8332	0.6474	32	NA	NA	NA	NA	NA	NA	NA	NA	NA	No	ID=4-59518891-59518935-CTCCTGCAGCCC,4-59518900-59519127-CCCCTCCTGCAGCCCCTCCTGCAGCCCCTCCTGCACCTCCCCTCCTGCAGCCCCTCCTGCACCT,4-59518938-59518950-CCCCTCCTGCAG,4-59518964-59518988-CCCCTCCTGCAG,4-59519002-59519014-CCCCTCCTGCAG,4-59519028-59519052-CCCCTCCTGCAG,4-59519066-59519078-CCCCTCCTGCAG,4-59519066-59519342-CCCCTCCTGCAGCCCCTCCTGCACCTCCCCTCCTGCAGCCCCTCCTGCAGCCCCTCCTGCAGCCCCTCCTGCAGCCCCTCCTGCACCTCCCCTCCTGCAGCCCCTCCTGCAGCCCCTCCTGCACCTCCCCTCCTGCAG,4-59519092-59519151-CCCCTCCTGCAG,4-59519116-59519265-CCCCTCCTGCAGCCCCTCCTGCAGCCCCTCCTGCACCT,4-59519154-59519178-CCCCTCCTGCAG,4-59519192-59519216-CCCCTCCTGCAG,4-59519230-59519289-CCCCTCCTGCAG,4-59519254-59519403-CCCCTCCTGCAGCCCCTCCTGCAGCCCCTCCTGCACCT,4-59519292-59519316-CCCCTCCTGCAG,4-59519330-59519354-CCCCTCCTGCAG,4-59519368-59519427-CCCCTCCTGCAG,4-59519430-59519501-CCCCTCCTGCAG;MOTIFS=CCCCTCCTGCAGCCCCTCCTGCACCTCCCCTCCTGCAGCCCCTCCTGCAGCCCCTCCTGCAGCCCCTCCTGCAGCCCCTCCTGCACCTCCCCTCCTGCAGCCCCTCCTGCAGCCCCTCCTGCACCTCCCCTCCTGCAG,CCCCTCCTGCAG,CTCCTGCAGCCC,CCCCTCCTGCAGCCCCTCCTGCAGCCCCTCCTGCACCT,CCCCTCCTGCAGCCCCTCCTGCAGCCCCTCCTGCACCTCCCCTCCTGCAGCCCCTCCTGCACCT;STRUC=<VC178361>	HPRC,HGSVC,1KG-ONT	No	3.188	Yes	NA,NA	NA	NA
chr4:59518891	135377	INS	218	0.854	0.5847	3	NA	NA	NA	NA	NA	NA	NA	NA	NA	No	ID=4-59518891-59518935-CTCCTGCAGCCC,4-59518900-59519127-CCCCTCCTGCAGCCCCTCCTGCAGCCCCTCCTGCACCTCCCCTCCTGCAGCCCCTCCTGCACCT,4-59518938-59518950-CCCCTCCTGCAG,4-59518964-59518988-CCCCTCCTGCAG,4-59519002-59519014-CCCCTCCTGCAG,4-59519028-59519052-CCCCTCCTGCAG,4-59519066-59519078-CCCCTCCTGCAG,4-59519066-59519342-CCCCTCCTGCAGCCCCTCCTGCACCTCCCCTCCTGCAGCCCCTCCTGCAGCCCCTCCTGCAGCCCCTCCTGCAGCCCCTCCTGCACCTCCCCTCCTGCAGCCCCTCCTGCAGCCCCTCCTGCACCTCCCCTCCTGCAG,4-59519092-59519151-CCCCTCCTGCAG,4-59519116-59519265-CCCCTCCTGCAGCCCCTCCTGCAGCCCCTCCTGCACCT,4-59519154-59519178-CCCCTCCTGCAG,4-59519192-59519216-CCCCTCCTGCAG,4-59519230-59519289-CCCCTCCTGCAG,4-59519254-59519403-CCCCTCCTGCAGCCCCTCCTGCAGCCCCTCCTGCACCT,4-59519292-59519316-CCCCTCCTGCAG,4-59519330-59519354-CCCCTCCTGCAG,4-59519368-59519427-CCCCTCCTGCAG,4-59519430-59519501-CCCCTCCTGCAG;MOTIFS=CCCCTCCTGCAGCCCCTCCTGCACCTCCCCTCCTGCAGCCCCTCCTGCAGCCCCTCCTGCAGCCCCTCCTGCAGCCCCTCCTGCACCTCCCCTCCTGCAGCCCCTCCTGCAGCCCCTCCTGCACCTCCCCTCCTGCAG,CCCCTCCTGCAG,CTCCTGCAGCCC,CCCCTCCTGCAGCCCCTCCTGCAGCCCCTCCTGCACCT,CCCCTCCTGCAGCCCCTCCTGCAGCCCCTCCTGCACCTCCCCTCCTGCAGCCCCTCCTGCACCT;STRUC=<VC178361>	HPRC,HGSVC,1KG-ONT	No	3.188	Yes	NA,NA	NA	NA
chr4:59518891	135378	INS	50	0.828	0.6417	3	NA	NA	NA	NA	NA	NA	NA	NA	NA	No	ID=4-59518891-59518935-CTCCTGCAGCCC,4-59518900-59519127-CCCCTCCTGCAGCCCCTCCTGCAGCCCCTCCTGCACCTCCCCTCCTGCAGCCCCTCCTGCACCT,4-59518938-59518950-CCCCTCCTGCAG,4-59518964-59518988-CCCCTCCTGCAG,4-59519002-59519014-CCCCTCCTGCAG,4-59519028-59519052-CCCCTCCTGCAG,4-59519066-59519078-CCCCTCCTGCAG,4-59519066-59519342-CCCCTCCTGCAGCCCCTCCTGCACCTCCCCTCCTGCAGCCCCTCCTGCAGCCCCTCCTGCAGCCCCTCCTGCAGCCCCTCCTGCACCTCCCCTCCTGCAGCCCCTCCTGCAGCCCCTCCTGCACCTCCCCTCCTGCAG,4-59519092-59519151-CCCCTCCTGCAG,4-59519116-59519265-CCCCTCCTGCAGCCCCTCCTGCAGCCCCTCCTGCACCT,4-59519154-59519178-CCCCTCCTGCAG,4-59519192-59519216-CCCCTCCTGCAG,4-59519230-59519289-CCCCTCCTGCAG,4-59519254-59519403-CCCCTCCTGCAGCCCCTCCTGCAGCCCCTCCTGCACCT,4-59519292-59519316-CCCCTCCTGCAG,4-59519330-59519354-CCCCTCCTGCAG,4-59519368-59519427-CCCCTCCTGCAG,4-59519430-59519501-CCCCTCCTGCAG;MOTIFS=CCCCTCCTGCAGCCCCTCCTGCACCTCCCCTCCTGCAGCCCCTCCTGCAGCCCCTCCTGCAGCCCCTCCTGCAGCCCCTCCTGCACCTCCCCTCCTGCAGCCCCTCCTGCAGCCCCTCCTGCACCTCCCCTCCTGCAG,CCCCTCCTGCAG,CTCCTGCAGCCC,CCCCTCCTGCAGCCCCTCCTGCAGCCCCTCCTGCACCT,CCCCTCCTGCAGCCCCTCCTGCAGCCCCTCCTGCACCTCCCCTCCTGCAGCCCCTCCTGCACCT;STRUC=<VC178361>	HPRC,HGSVC	No	3.188	Yes	NA,NA	NA	NA
chr4:59518891	135379	INS	529	0.8173	0.6476	32	NA	NA	NA	NA	NA	NA	NA	NA	NA	No	ID=4-59518891-59518935-CTCCTGCAGCCC,4-59518900-59519127-CCCCTCCTGCAGCCCCTCCTGCAGCCCCTCCTGCACCTCCCCTCCTGCAGCCCCTCCTGCACCT,4-59518938-59518950-CCCCTCCTGCAG,4-59518964-59518988-CCCCTCCTGCAG,4-59519002-59519014-CCCCTCCTGCAG,4-59519028-59519052-CCCCTCCTGCAG,4-59519066-59519078-CCCCTCCTGCAG,4-59519066-59519342-CCCCTCCTGCAGCCCCTCCTGCACCTCCCCTCCTGCAGCCCCTCCTGCAGCCCCTCCTGCAGCCCCTCCTGCAGCCCCTCCTGCACCTCCCCTCCTGCAGCCCCTCCTGCAGCCCCTCCTGCACCTCCCCTCCTGCAG,4-59519092-59519151-CCCCTCCTGCAG,4-59519116-59519265-CCCCTCCTGCAGCCCCTCCTGCAGCCCCTCCTGCACCT,4-59519154-59519178-CCCCTCCTGCAG,4-59519192-59519216-CCCCTCCTGCAG,4-59519230-59519289-CCCCTCCTGCAG,4-59519254-59519403-CCCCTCCTGCAGCCCCTCCTGCAGCCCCTCCTGCACCT,4-59519292-59519316-CCCCTCCTGCAG,4-59519330-59519354-CCCCTCCTGCAG,4-59519368-59519427-CCCCTCCTGCAG,4-59519430-59519501-CCCCTCCTGCAG;MOTIFS=CCCCTCCTGCAGCCCCTCCTGCACCTCCCCTCCTGCAGCCCCTCCTGCAGCCCCTCCTGCAGCCCCTCCTGCAGCCCCTCCTGCACCTCCCCTCCTGCAGCCCCTCCTGCAGCCCCTCCTGCACCTCCCCTCCTGCAG,CCCCTCCTGCAG,CTCCTGCAGCCC,CCCCTCCTGCAGCCCCTCCTGCAGCCCCTCCTGCACCT,CCCCTCCTGCAGCCCCTCCTGCAGCCCCTCCTGCACCTCCCCTCCTGCAGCCCCTCCTGCACCT;STRUC=<VC178361>	HPRC,HGSVC,1KG-ONT	No	3.188	Yes	NA,NA	NA	NA
chr4:59518891	135380	INS	302	0.8431	0.5998	20	NA	NA	NA	NA	NA	NA	NA	NA	NA	No	ID=4-59518891-59518935-CTCCTGCAGCCC,4-59518900-59519127-CCCCTCCTGCAGCCCCTCCTGCAGCCCCTCCTGCACCTCCCCTCCTGCAGCCCCTCCTGCACCT,4-59518938-59518950-CCCCTCCTGCAG,4-59518964-59518988-CCCCTCCTGCAG,4-59519002-59519014-CCCCTCCTGCAG,4-59519028-59519052-CCCCTCCTGCAG,4-59519066-59519078-CCCCTCCTGCAG,4-59519066-59519342-CCCCTCCTGCAGCCCCTCCTGCACCTCCCCTCCTGCAGCCCCTCCTGCAGCCCCTCCTGCAGCCCCTCCTGCAGCCCCTCCTGCACCTCCCCTCCTGCAGCCCCTCCTGCAGCCCCTCCTGCACCTCCCCTCCTGCAG,4-59519092-59519151-CCCCTCCTGCAG,4-59519116-59519265-CCCCTCCTGCAGCCCCTCCTGCAGCCCCTCCTGCACCT,4-59519154-59519178-CCCCTCCTGCAG,4-59519192-59519216-CCCCTCCTGCAG,4-59519230-59519289-CCCCTCCTGCAG,4-59519254-59519403-CCCCTCCTGCAGCCCCTCCTGCAGCCCCTCCTGCACCT,4-59519292-59519316-CCCCTCCTGCAG,4-59519330-59519354-CCCCTCCTGCAG,4-59519368-59519427-CCCCTCCTGCAG,4-59519430-59519501-CCCCTCCTGCAG;MOTIFS=CCCCTCCTGCAGCCCCTCCTGCACCTCCCCTCCTGCAGCCCCTCCTGCAGCCCCTCCTGCAGCCCCTCCTGCAGCCCCTCCTGCACCTCCCCTCCTGCAGCCCCTCCTGCAGCCCCTCCTGCACCTCCCCTCCTGCAG,CCCCTCCTGCAG,CTCCTGCAGCCC,CCCCTCCTGCAGCCCCTCCTGCAGCCCCTCCTGCACCT,CCCCTCCTGCAGCCCCTCCTGCAGCCCCTCCTGCACCTCCCCTCCTGCAGCCCCTCCTGCACCT;STRUC=<VC178361>	HPRC,HGSVC,1KG-ONT	No	3.188	Yes	NA,NA	NA	NA
chr4:59518891	135381	INS	176	0.8195	0.6347	2	NA	NA	NA	NA	NA	NA	NA	NA	NA	No	ID=4-59518891-59518935-CTCCTGCAGCCC,4-59518900-59519127-CCCCTCCTGCAGCCCCTCCTGCAGCCCCTCCTGCACCTCCCCTCCTGCAGCCCCTCCTGCACCT,4-59518938-59518950-CCCCTCCTGCAG,4-59518964-59518988-CCCCTCCTGCAG,4-59519002-59519014-CCCCTCCTGCAG,4-59519028-59519052-CCCCTCCTGCAG,4-59519066-59519078-CCCCTCCTGCAG,4-59519066-59519342-CCCCTCCTGCAGCCCCTCCTGCACCTCCCCTCCTGCAGCCCCTCCTGCAGCCCCTCCTGCAGCCCCTCCTGCAGCCCCTCCTGCACCTCCCCTCCTGCAGCCCCTCCTGCAGCCCCTCCTGCACCTCCCCTCCTGCAG,4-59519092-59519151-CCCCTCCTGCAG,4-59519116-59519265-CCCCTCCTGCAGCCCCTCCTGCAGCCCCTCCTGCACCT,4-59519154-59519178-CCCCTCCTGCAG,4-59519192-59519216-CCCCTCCTGCAG,4-59519230-59519289-CCCCTCCTGCAG,4-59519254-59519403-CCCCTCCTGCAGCCCCTCCTGCAGCCCCTCCTGCACCT,4-59519292-59519316-CCCCTCCTGCAG,4-59519330-59519354-CCCCTCCTGCAG,4-59519368-59519427-CCCCTCCTGCAG,4-59519430-59519501-CCCCTCCTGCAG;MOTIFS=CCCCTCCTGCAGCCCCTCCTGCACCTCCCCTCCTGCAGCCCCTCCTGCAGCCCCTCCTGCAGCCCCTCCTGCAGCCCCTCCTGCACCTCCCCTCCTGCAGCCCCTCCTGCAGCCCCTCCTGCACCTCCCCTCCTGCAG,CCCCTCCTGCAG,CTCCTGCAGCCC,CCCCTCCTGCAGCCCCTCCTGCAGCCCCTCCTGCACCT,CCCCTCCTGCAGCCCCTCCTGCAGCCCCTCCTGCACCTCCCCTCCTGCAGCCCCTCCTGCACCT;STRUC=<VC178361>	HPRC,HGSVC	No	3.188	No	NA,NA	NA	NA
chr4:59518891	135382	INS	238	0.8604	0.5234	21	NA	NA	NA	NA	NA	NA	NA	NA	NA	No	ID=4-59518891-59518935-CTCCTGCAGCCC,4-59518900-59519127-CCCCTCCTGCAGCCCCTCCTGCAGCCCCTCCTGCACCTCCCCTCCTGCAGCCCCTCCTGCACCT,4-59518938-59518950-CCCCTCCTGCAG,4-59518964-59518988-CCCCTCCTGCAG,4-59519002-59519014-CCCCTCCTGCAG,4-59519028-59519052-CCCCTCCTGCAG,4-59519066-59519078-CCCCTCCTGCAG,4-59519066-59519342-CCCCTCCTGCAGCCCCTCCTGCACCTCCCCTCCTGCAGCCCCTCCTGCAGCCCCTCCTGCAGCCCCTCCTGCAGCCCCTCCTGCACCTCCCCTCCTGCAGCCCCTCCTGCAGCCCCTCCTGCACCTCCCCTCCTGCAG,4-59519092-59519151-CCCCTCCTGCAG,4-59519116-59519265-CCCCTCCTGCAGCCCCTCCTGCAGCCCCTCCTGCACCT,4-59519154-59519178-CCCCTCCTGCAG,4-59519192-59519216-CCCCTCCTGCAG,4-59519230-59519289-CCCCTCCTGCAG,4-59519254-59519403-CCCCTCCTGCAGCCCCTCCTGCAGCCCCTCCTGCACCT,4-59519292-59519316-CCCCTCCTGCAG,4-59519330-59519354-CCCCTCCTGCAG,4-59519368-59519427-CCCCTCCTGCAG,4-59519430-59519501-CCCCTCCTGCAG;MOTIFS=CCCCTCCTGCAGCCCCTCCTGCACCTCCCCTCCTGCAGCCCCTCCTGCAGCCCCTCCTGCAGCCCCTCCTGCAGCCCCTCCTGCACCTCCCCTCCTGCAGCCCCTCCTGCAGCCCCTCCTGCACCTCCCCTCCTGCAG,CCCCTCCTGCAG,CTCCTGCAGCCC,CCCCTCCTGCAGCCCCTCCTGCAGCCCCTCCTGCACCT,CCCCTCCTGCAGCCCCTCCTGCAGCCCCTCCTGCACCTCCCCTCCTGCAGCCCCTCCTGCACCT;STRUC=<VC178361>	HPRC,HGSVC,1KG-ONT	No	3.188	Yes	NA,NA	NA	NA
chr4:59518891	135387	DEL	542	0.8823	0.4177	55	NA	NA	NA	NA	NA	NA	NA	NA	NA	No	ID=4-59518891-59518935-CTCCTGCAGCCC,4-59518900-59519127-CCCCTCCTGCAGCCCCTCCTGCAGCCCCTCCTGCACCTCCCCTCCTGCAGCCCCTCCTGCACCT,4-59518938-59518950-CCCCTCCTGCAG,4-59518964-59518988-CCCCTCCTGCAG,4-59519002-59519014-CCCCTCCTGCAG,4-59519028-59519052-CCCCTCCTGCAG,4-59519066-59519078-CCCCTCCTGCAG,4-59519066-59519342-CCCCTCCTGCAGCCCCTCCTGCACCTCCCCTCCTGCAGCCCCTCCTGCAGCCCCTCCTGCAGCCCCTCCTGCAGCCCCTCCTGCACCTCCCCTCCTGCAGCCCCTCCTGCAGCCCCTCCTGCACCTCCCCTCCTGCAG,4-59519092-59519151-CCCCTCCTGCAG,4-59519116-59519265-CCCCTCCTGCAGCCCCTCCTGCAGCCCCTCCTGCACCT,4-59519154-59519178-CCCCTCCTGCAG,4-59519192-59519216-CCCCTCCTGCAG,4-59519230-59519289-CCCCTCCTGCAG,4-59519254-59519403-CCCCTCCTGCAGCCCCTCCTGCAGCCCCTCCTGCACCT,4-59519292-59519316-CCCCTCCTGCAG,4-59519330-59519354-CCCCTCCTGCAG,4-59519368-59519427-CCCCTCCTGCAG,4-59519430-59519501-CCCCTCCTGCAG;MOTIFS=CCCCTCCTGCAGCCCCTCCTGCACCTCCCCTCCTGCAGCCCCTCCTGCAGCCCCTCCTGCAGCCCCTCCTGCAGCCCCTCCTGCACCTCCCCTCCTGCAGCCCCTCCTGCAGCCCCTCCTGCACCTCCCCTCCTGCAG,CCCCTCCTGCAG,CTCCTGCAGCCC,CCCCTCCTGCAGCCCCTCCTGCAGCCCCTCCTGCACCT,CCCCTCCTGCAGCCCCTCCTGCAGCCCCTCCTGCACCTCCCCTCCTGCAGCCCCTCCTGCACCT;STRUC=<VC178361>	HPRC,HGSVC,1KG-ONT	No	0.054	Yes	NA,NA	NA	NA
chr4:59518891	135383	INS	73	0.848	0.5553	1	NA	NA	NA	NA	NA	NA	NA	NA	NA	No	ID=4-59518891-59518935-CTCCTGCAGCCC,4-59518900-59519127-CCCCTCCTGCAGCCCCTCCTGCAGCCCCTCCTGCACCTCCCCTCCTGCAGCCCCTCCTGCACCT,4-59518938-59518950-CCCCTCCTGCAG,4-59518964-59518988-CCCCTCCTGCAG,4-59519002-59519014-CCCCTCCTGCAG,4-59519028-59519052-CCCCTCCTGCAG,4-59519066-59519078-CCCCTCCTGCAG,4-59519066-59519342-CCCCTCCTGCAGCCCCTCCTGCACCTCCCCTCCTGCAGCCCCTCCTGCAGCCCCTCCTGCAGCCCCTCCTGCAGCCCCTCCTGCACCTCCCCTCCTGCAGCCCCTCCTGCAGCCCCTCCTGCACCTCCCCTCCTGCAG,4-59519092-59519151-CCCCTCCTGCAG,4-59519116-59519265-CCCCTCCTGCAGCCCCTCCTGCAGCCCCTCCTGCACCT,4-59519154-59519178-CCCCTCCTGCAG,4-59519192-59519216-CCCCTCCTGCAG,4-59519230-59519289-CCCCTCCTGCAG,4-59519254-59519403-CCCCTCCTGCAGCCCCTCCTGCAGCCCCTCCTGCACCT,4-59519292-59519316-CCCCTCCTGCAG,4-59519330-59519354-CCCCTCCTGCAG,4-59519368-59519427-CCCCTCCTGCAG,4-59519430-59519501-CCCCTCCTGCAG;MOTIFS=CCCCTCCTGCAGCCCCTCCTGCACCTCCCCTCCTGCAGCCCCTCCTGCAGCCCCTCCTGCAGCCCCTCCTGCAGCCCCTCCTGCACCTCCCCTCCTGCAGCCCCTCCTGCAGCCCCTCCTGCACCTCCCCTCCTGCAG,CCCCTCCTGCAG,CTCCTGCAGCCC,CCCCTCCTGCAGCCCCTCCTGCAGCCCCTCCTGCACCT,CCCCTCCTGCAGCCCCTCCTGCAGCCCCTCCTGCACCTCCCCTCCTGCAGCCCCTCCTGCACCT;STRUC=<VC178361>	HPRC,HGSVC,1KG-ONT	No	3.188	No	NA,NA	NA	NA
chr4:59518891	135385	DEL	354	0.891	0.4112	21	NA	NA	NA	NA	NA	NA	NA	NA	NA	No	ID=4-59518891-59518935-CTCCTGCAGCCC,4-59518900-59519127-CCCCTCCTGCAGCCCCTCCTGCAGCCCCTCCTGCACCTCCCCTCCTGCAGCCCCTCCTGCACCT,4-59518938-59518950-CCCCTCCTGCAG,4-59518964-59518988-CCCCTCCTGCAG,4-59519002-59519014-CCCCTCCTGCAG,4-59519028-59519052-CCCCTCCTGCAG,4-59519066-59519078-CCCCTCCTGCAG,4-59519066-59519342-CCCCTCCTGCAGCCCCTCCTGCACCTCCCCTCCTGCAGCCCCTCCTGCAGCCCCTCCTGCAGCCCCTCCTGCAGCCCCTCCTGCACCTCCCCTCCTGCAGCCCCTCCTGCAGCCCCTCCTGCACCTCCCCTCCTGCAG,4-59519092-59519151-CCCCTCCTGCAG,4-59519116-59519265-CCCCTCCTGCAGCCCCTCCTGCAGCCCCTCCTGCACCT,4-59519154-59519178-CCCCTCCTGCAG,4-59519192-59519216-CCCCTCCTGCAG,4-59519230-59519289-CCCCTCCTGCAG,4-59519254-59519403-CCCCTCCTGCAGCCCCTCCTGCAGCCCCTCCTGCACCT,4-59519292-59519316-CCCCTCCTGCAG,4-59519330-59519354-CCCCTCCTGCAG,4-59519368-59519427-CCCCTCCTGCAG,4-59519430-59519501-CCCCTCCTGCAG;MOTIFS=CCCCTCCTGCAGCCCCTCCTGCACCTCCCCTCCTGCAGCCCCTCCTGCAGCCCCTCCTGCAGCCCCTCCTGCAGCCCCTCCTGCACCTCCCCTCCTGCAGCCCCTCCTGCAGCCCCTCCTGCACCTCCCCTCCTGCAG,CCCCTCCTGCAG,CTCCTGCAGCCC,CCCCTCCTGCAGCCCCTCCTGCAGCCCCTCCTGCACCT,CCCCTCCTGCAGCCCCTCCTGCAGCCCCTCCTGCACCTCCCCTCCTGCAGCCCCTCCTGCACCT;STRUC=<VC178361>	NA	No	0.069	Yes	NA,NA	NA	NA
chr4:59518891	135386	DEL	492	0.9777	0.0873	5	NA	NA	NA	NA	NA	NA	NA	NA	NA	No	ID=4-59518891-59518935-CTCCTGCAGCCC,4-59518900-59519127-CCCCTCCTGCAGCCCCTCCTGCAGCCCCTCCTGCACCTCCCCTCCTGCAGCCCCTCCTGCACCT,4-59518938-59518950-CCCCTCCTGCAG,4-59518964-59518988-CCCCTCCTGCAG,4-59519002-59519014-CCCCTCCTGCAG,4-59519028-59519052-CCCCTCCTGCAG,4-59519066-59519078-CCCCTCCTGCAG,4-59519066-59519342-CCCCTCCTGCAGCCCCTCCTGCACCTCCCCTCCTGCAGCCCCTCCTGCAGCCCCTCCTGCAGCCCCTCCTGCAGCCCCTCCTGCACCTCCCCTCCTGCAGCCCCTCCTGCAGCCCCTCCTGCACCTCCCCTCCTGCAG,4-59519092-59519151-CCCCTCCTGCAG,4-59519116-59519265-CCCCTCCTGCAGCCCCTCCTGCAGCCCCTCCTGCACCT,4-59519154-59519178-CCCCTCCTGCAG,4-59519192-59519216-CCCCTCCTGCAG,4-59519230-59519289-CCCCTCCTGCAG,4-59519254-59519403-CCCCTCCTGCAGCCCCTCCTGCAGCCCCTCCTGCACCT,4-59519292-59519316-CCCCTCCTGCAG,4-59519330-59519354-CCCCTCCTGCAG,4-59519368-59519427-CCCCTCCTGCAG,4-59519430-59519501-CCCCTCCTGCAG;MOTIFS=CCCCTCCTGCAGCCCCTCCTGCACCTCCCCTCCTGCAGCCCCTCCTGCAGCCCCTCCTGCAGCCCCTCCTGCAGCCCCTCCTGCACCTCCCCTCCTGCAGCCCCTCCTGCAGCCCCTCCTGCACCTCCCCTCCTGCAG,CCCCTCCTGCAG,CTCCTGCAGCCC,CCCCTCCTGCAGCCCCTCCTGCAGCCCCTCCTGCACCT,CCCCTCCTGCAGCCCCTCCTGCAGCCCCTCCTGCACCTCCCCTCCTGCAGCCCCTCCTGCACCT;STRUC=<VC178361>	HPRC,HGSVC,1KG-ONT	No	0.069	No	NA,NA	NA	NA
chr4:59518900	135390	INS	50	0.8586	0.5668	18	NA	NA	NA	NA	NA	NA	NA	NA	NA	No	ID=4-59518891-59518935-CTCCTGCAGCCC,4-59518900-59519127-CCCCTCCTGCAGCCCCTCCTGCAGCCCCTCCTGCACCTCCCCTCCTGCAGCCCCTCCTGCACCT,4-59518938-59518950-CCCCTCCTGCAG,4-59518964-59518988-CCCCTCCTGCAG,4-59519002-59519014-CCCCTCCTGCAG,4-59519028-59519052-CCCCTCCTGCAG,4-59519066-59519078-CCCCTCCTGCAG,4-59519066-59519342-CCCCTCCTGCAGCCCCTCCTGCACCTCCCCTCCTGCAGCCCCTCCTGCAGCCCCTCCTGCAGCCCCTCCTGCAGCCCCTCCTGCACCTCCCCTCCTGCAGCCCCTCCTGCAGCCCCTCCTGCACCTCCCCTCCTGCAG,4-59519092-59519151-CCCCTCCTGCAG,4-59519116-59519265-CCCCTCCTGCAGCCCCTCCTGCAGCCCCTCCTGCACCT,4-59519154-59519178-CCCCTCCTGCAG,4-59519192-59519216-CCCCTCCTGCAG,4-59519230-59519289-CCCCTCCTGCAG,4-59519254-59519403-CCCCTCCTGCAGCCCCTCCTGCAGCCCCTCCTGCACCT,4-59519292-59519316-CCCCTCCTGCAG,4-59519330-59519354-CCCCTCCTGCAG,4-59519368-59519427-CCCCTCCTGCAG,4-59519430-59519501-CCCCTCCTGCAG;MOTIFS=CCCCTCCTGCAGCCCCTCCTGCACCTCCCCTCCTGCAGCCCCTCCTGCAGCCCCTCCTGCAGCCCCTCCTGCAGCCCCTCCTGCACCTCCCCTCCTGCAGCCCCTCCTGCAGCCCCTCCTGCACCTCCCCTCCTGCAG,CCCCTCCTGCAG,CTCCTGCAGCCC,CCCCTCCTGCAGCCCCTCCTGCAGCCCCTCCTGCACCT,CCCCTCCTGCAGCCCCTCCTGCAGCCCCTCCTGCACCTCCCCTCCTGCAGCCCCTCCTGCACCT;STRUC=<VC178361>	HPRC,HGSVC	No	2.387	Yes	NA,NA	NA	NA
chr4:59518900	135392	INS	744	0.865	0.5911	6	NA	NA	NA	NA	NA	NA	NA	NA	NA	No	ID=4-59518891-59518935-CTCCTGCAGCCC,4-59518900-59519127-CCCCTCCTGCAGCCCCTCCTGCAGCCCCTCCTGCACCTCCCCTCCTGCAGCCCCTCCTGCACCT,4-59518938-59518950-CCCCTCCTGCAG,4-59518964-59518988-CCCCTCCTGCAG,4-59519002-59519014-CCCCTCCTGCAG,4-59519028-59519052-CCCCTCCTGCAG,4-59519066-59519078-CCCCTCCTGCAG,4-59519066-59519342-CCCCTCCTGCAGCCCCTCCTGCACCTCCCCTCCTGCAGCCCCTCCTGCAGCCCCTCCTGCAGCCCCTCCTGCAGCCCCTCCTGCACCTCCCCTCCTGCAGCCCCTCCTGCAGCCCCTCCTGCACCTCCCCTCCTGCAG,4-59519092-59519151-CCCCTCCTGCAG,4-59519116-59519265-CCCCTCCTGCAGCCCCTCCTGCAGCCCCTCCTGCACCT,4-59519154-59519178-CCCCTCCTGCAG,4-59519192-59519216-CCCCTCCTGCAG,4-59519230-59519289-CCCCTCCTGCAG,4-59519254-59519403-CCCCTCCTGCAGCCCCTCCTGCAGCCCCTCCTGCACCT,4-59519292-59519316-CCCCTCCTGCAG,4-59519330-59519354-CCCCTCCTGCAG,4-59519368-59519427-CCCCTCCTGCAG,4-59519430-59519501-CCCCTCCTGCAG;MOTIFS=CCCCTCCTGCAGCCCCTCCTGCACCTCCCCTCCTGCAGCCCCTCCTGCAGCCCCTCCTGCAGCCCCTCCTGCAGCCCCTCCTGCACCTCCCCTCCTGCAGCCCCTCCTGCAGCCCCTCCTGCACCTCCCCTCCTGCAG,CCCCTCCTGCAG,CTCCTGCAGCCC,CCCCTCCTGCAGCCCCTCCTGCAGCCCCTCCTGCACCT,CCCCTCCTGCAGCCCCTCCTGCAGCCCCTCCTGCACCTCCCCTCCTGCAGCCCCTCCTGCACCT;STRUC=<VC178361>	HPRC,HGSVC	No	2.387	No	NA,NA	NA	NA
chr4:59518900	135393	DEL	128	0.9506	0.204	29	NA	NA	NA	NA	NA	NA	NA	NA	NA	No	ID=4-59518891-59518935-CTCCTGCAGCCC,4-59518900-59519127-CCCCTCCTGCAGCCCCTCCTGCAGCCCCTCCTGCACCTCCCCTCCTGCAGCCCCTCCTGCACCT,4-59518938-59518950-CCCCTCCTGCAG,4-59518964-59518988-CCCCTCCTGCAG,4-59519002-59519014-CCCCTCCTGCAG,4-59519028-59519052-CCCCTCCTGCAG,4-59519066-59519078-CCCCTCCTGCAG,4-59519066-59519342-CCCCTCCTGCAGCCCCTCCTGCACCTCCCCTCCTGCAGCCCCTCCTGCAGCCCCTCCTGCAGCCCCTCCTGCAGCCCCTCCTGCACCTCCCCTCCTGCAGCCCCTCCTGCAGCCCCTCCTGCACCTCCCCTCCTGCAG,4-59519092-59519151-CCCCTCCTGCAG,4-59519116-59519265-CCCCTCCTGCAGCCCCTCCTGCAGCCCCTCCTGCACCT,4-59519154-59519178-CCCCTCCTGCAG,4-59519192-59519216-CCCCTCCTGCAG,4-59519230-59519289-CCCCTCCTGCAG,4-59519254-59519403-CCCCTCCTGCAGCCCCTCCTGCAGCCCCTCCTGCACCT,4-59519292-59519316-CCCCTCCTGCAG,4-59519330-59519354-CCCCTCCTGCAG,4-59519368-59519427-CCCCTCCTGCAG,4-59519430-59519501-CCCCTCCTGCAG;MOTIFS=CCCCTCCTGCAGCCCCTCCTGCACCTCCCCTCCTGCAGCCCCTCCTGCAGCCCCTCCTGCAGCCCCTCCTGCAGCCCCTCCTGCACCTCCCCTCCTGCAGCCCCTCCTGCAGCCCCTCCTGCACCTCCCCTCCTGCAG,CCCCTCCTGCAG,CTCCTGCAGCCC,CCCCTCCTGCAGCCCCTCCTGCAGCCCCTCCTGCACCT,CCCCTCCTGCAGCCCCTCCTGCAGCCCCTCCTGCACCTCCCCTCCTGCAGCCCCTCCTGCACCT;STRUC=<VC178361>	HGSVC	No	0.075	Yes	NA,NA	NA	NA
chr4:59518900	135389	INS	2321	0.9297	0.5273	27	NA	NA	NA	NA	NA	NA	NA	NA	NA	No	ID=4-59518891-59518935-CTCCTGCAGCCC,4-59518900-59519127-CCCCTCCTGCAGCCCCTCCTGCAGCCCCTCCTGCACCTCCCCTCCTGCAGCCCCTCCTGCACCT,4-59518938-59518950-CCCCTCCTGCAG,4-59518964-59518988-CCCCTCCTGCAG,4-59519002-59519014-CCCCTCCTGCAG,4-59519028-59519052-CCCCTCCTGCAG,4-59519066-59519078-CCCCTCCTGCAG,4-59519066-59519342-CCCCTCCTGCAGCCCCTCCTGCACCTCCCCTCCTGCAGCCCCTCCTGCAGCCCCTCCTGCAGCCCCTCCTGCAGCCCCTCCTGCACCTCCCCTCCTGCAGCCCCTCCTGCAGCCCCTCCTGCACCTCCCCTCCTGCAG,4-59519092-59519151-CCCCTCCTGCAG,4-59519116-59519265-CCCCTCCTGCAGCCCCTCCTGCAGCCCCTCCTGCACCT,4-59519154-59519178-CCCCTCCTGCAG,4-59519192-59519216-CCCCTCCTGCAG,4-59519230-59519289-CCCCTCCTGCAG,4-59519254-59519403-CCCCTCCTGCAGCCCCTCCTGCAGCCCCTCCTGCACCT,4-59519292-59519316-CCCCTCCTGCAG,4-59519330-59519354-CCCCTCCTGCAG,4-59519368-59519427-CCCCTCCTGCAG,4-59519430-59519501-CCCCTCCTGCAG;MOTIFS=CCCCTCCTGCAGCCCCTCCTGCACCTCCCCTCCTGCAGCCCCTCCTGCAGCCCCTCCTGCAGCCCCTCCTGCAGCCCCTCCTGCACCTCCCCTCCTGCAGCCCCTCCTGCAGCCCCTCCTGCACCTCCCCTCCTGCAG,CCCCTCCTGCAG,CTCCTGCAGCCC,CCCCTCCTGCAGCCCCTCCTGCAGCCCCTCCTGCACCT,CCCCTCCTGCAGCCCCTCCTGCAGCCCCTCCTGCACCTCCCCTCCTGCAGCCCCTCCTGCACCT;STRUC=<VC178361>	HPRC,HGSVC	No	2.387	Yes	NA,NA	NA	NA
chr4:59518900	135388	INS	326	0.9043	0.3572	13	NA	NA	NA	NA	NA	NA	NA	NA	NA	No	ID=4-59518891-59518935-CTCCTGCAGCCC,4-59518900-59519127-CCCCTCCTGCAGCCCCTCCTGCAGCCCCTCCTGCACCTCCCCTCCTGCAGCCCCTCCTGCACCT,4-59518938-59518950-CCCCTCCTGCAG,4-59518964-59518988-CCCCTCCTGCAG,4-59519002-59519014-CCCCTCCTGCAG,4-59519028-59519052-CCCCTCCTGCAG,4-59519066-59519078-CCCCTCCTGCAG,4-59519066-59519342-CCCCTCCTGCAGCCCCTCCTGCACCTCCCCTCCTGCAGCCCCTCCTGCAGCCCCTCCTGCAGCCCCTCCTGCAGCCCCTCCTGCACCTCCCCTCCTGCAGCCCCTCCTGCAGCCCCTCCTGCACCTCCCCTCCTGCAG,4-59519092-59519151-CCCCTCCTGCAG,4-59519116-59519265-CCCCTCCTGCAGCCCCTCCTGCAGCCCCTCCTGCACCT,4-59519154-59519178-CCCCTCCTGCAG,4-59519192-59519216-CCCCTCCTGCAG,4-59519230-59519289-CCCCTCCTGCAG,4-59519254-59519403-CCCCTCCTGCAGCCCCTCCTGCAGCCCCTCCTGCACCT,4-59519292-59519316-CCCCTCCTGCAG,4-59519330-59519354-CCCCTCCTGCAG,4-59519368-59519427-CCCCTCCTGCAG,4-59519430-59519501-CCCCTCCTGCAG;MOTIFS=CCCCTCCTGCAGCCCCTCCTGCACCTCCCCTCCTGCAGCCCCTCCTGCAGCCCCTCCTGCAGCCCCTCCTGCAGCCCCTCCTGCACCTCCCCTCCTGCAGCCCCTCCTGCAGCCCCTCCTGCACCTCCCCTCCTGCAG,CCCCTCCTGCAG,CTCCTGCAGCCC,CCCCTCCTGCAGCCCCTCCTGCAGCCCCTCCTGCACCT,CCCCTCCTGCAGCCCCTCCTGCAGCCCCTCCTGCACCTCCCCTCCTGCAGCCCCTCCTGCACCT;STRUC=<VC178361>	HPRC,HGSVC,1KG-ONT	No	2.387	Yes	NA,NA	NA	NA
chr4:59518900	135394	DEL	292	0.8408	0.6188	27	NA	NA	NA	NA	NA	NA	NA	NA	NA	No	ID=4-59518891-59518935-CTCCTGCAGCCC,4-59518900-59519127-CCCCTCCTGCAGCCCCTCCTGCAGCCCCTCCTGCACCTCCCCTCCTGCAGCCCCTCCTGCACCT,4-59518938-59518950-CCCCTCCTGCAG,4-59518964-59518988-CCCCTCCTGCAG,4-59519002-59519014-CCCCTCCTGCAG,4-59519028-59519052-CCCCTCCTGCAG,4-59519066-59519078-CCCCTCCTGCAG,4-59519066-59519342-CCCCTCCTGCAGCCCCTCCTGCACCTCCCCTCCTGCAGCCCCTCCTGCAGCCCCTCCTGCAGCCCCTCCTGCAGCCCCTCCTGCACCTCCCCTCCTGCAGCCCCTCCTGCAGCCCCTCCTGCACCTCCCCTCCTGCAG,4-59519092-59519151-CCCCTCCTGCAG,4-59519116-59519265-CCCCTCCTGCAGCCCCTCCTGCAGCCCCTCCTGCACCT,4-59519154-59519178-CCCCTCCTGCAG,4-59519192-59519216-CCCCTCCTGCAG,4-59519230-59519289-CCCCTCCTGCAG,4-59519254-59519403-CCCCTCCTGCAGCCCCTCCTGCAGCCCCTCCTGCACCT,4-59519292-59519316-CCCCTCCTGCAG,4-59519330-59519354-CCCCTCCTGCAG,4-59519368-59519427-CCCCTCCTGCAG,4-59519430-59519501-CCCCTCCTGCAG;MOTIFS=CCCCTCCTGCAGCCCCTCCTGCACCTCCCCTCCTGCAGCCCCTCCTGCAGCCCCTCCTGCAGCCCCTCCTGCAGCCCCTCCTGCACCTCCCCTCCTGCAGCCCCTCCTGCAGCCCCTCCTGCACCTCCCCTCCTGCAG,CCCCTCCTGCAG,CTCCTGCAGCCC,CCCCTCCTGCAGCCCCTCCTGCAGCCCCTCCTGCACCT,CCCCTCCTGCAGCCCCTCCTGCAGCCCCTCCTGCACCTCCCCTCCTGCAGCCCCTCCTGCACCT;STRUC=<VC178361>	NA	No	0.075	Yes	NA,NA	NA	NA
chr4:59518900	135391	INS	165	0.9016	0.5604	6	NA	NA	NA	NA	NA	NA	NA	NA	NA	No	ID=4-59518891-59518935-CTCCTGCAGCCC,4-59518900-59519127-CCCCTCCTGCAGCCCCTCCTGCAGCCCCTCCTGCACCTCCCCTCCTGCAGCCCCTCCTGCACCT,4-59518938-59518950-CCCCTCCTGCAG,4-59518964-59518988-CCCCTCCTGCAG,4-59519002-59519014-CCCCTCCTGCAG,4-59519028-59519052-CCCCTCCTGCAG,4-59519066-59519078-CCCCTCCTGCAG,4-59519066-59519342-CCCCTCCTGCAGCCCCTCCTGCACCTCCCCTCCTGCAGCCCCTCCTGCAGCCCCTCCTGCAGCCCCTCCTGCAGCCCCTCCTGCACCTCCCCTCCTGCAGCCCCTCCTGCAGCCCCTCCTGCACCTCCCCTCCTGCAG,4-59519092-59519151-CCCCTCCTGCAG,4-59519116-59519265-CCCCTCCTGCAGCCCCTCCTGCAGCCCCTCCTGCACCT,4-59519154-59519178-CCCCTCCTGCAG,4-59519192-59519216-CCCCTCCTGCAG,4-59519230-59519289-CCCCTCCTGCAG,4-59519254-59519403-CCCCTCCTGCAGCCCCTCCTGCAGCCCCTCCTGCACCT,4-59519292-59519316-CCCCTCCTGCAG,4-59519330-59519354-CCCCTCCTGCAG,4-59519368-59519427-CCCCTCCTGCAG,4-59519430-59519501-CCCCTCCTGCAG;MOTIFS=CCCCTCCTGCAGCCCCTCCTGCACCTCCCCTCCTGCAGCCCCTCCTGCAGCCCCTCCTGCAGCCCCTCCTGCAGCCCCTCCTGCACCTCCCCTCCTGCAGCCCCTCCTGCAGCCCCTCCTGCACCTCCCCTCCTGCAG,CCCCTCCTGCAG,CTCCTGCAGCCC,CCCCTCCTGCAGCCCCTCCTGCAGCCCCTCCTGCACCT,CCCCTCCTGCAGCCCCTCCTGCAGCCCCTCCTGCACCTCCCCTCCTGCAGCCCCTCCTGCACCT;STRUC=<VC178361>	HPRC,HGSVC	No	2.387	Yes	NA,NA	NA	NA
chr4:59518912	135397	INS	255	0.841	0.5782	22	NA	NA	NA	NA	NA	NA	NA	NA	NA	No	ID=4-59518891-59518935-CTCCTGCAGCCC,4-59518900-59519127-CCCCTCCTGCAGCCCCTCCTGCAGCCCCTCCTGCACCTCCCCTCCTGCAGCCCCTCCTGCACCT,4-59518938-59518950-CCCCTCCTGCAG,4-59518964-59518988-CCCCTCCTGCAG,4-59519002-59519014-CCCCTCCTGCAG,4-59519028-59519052-CCCCTCCTGCAG,4-59519066-59519078-CCCCTCCTGCAG,4-59519066-59519342-CCCCTCCTGCAGCCCCTCCTGCACCTCCCCTCCTGCAGCCCCTCCTGCAGCCCCTCCTGCAGCCCCTCCTGCAGCCCCTCCTGCACCTCCCCTCCTGCAGCCCCTCCTGCAGCCCCTCCTGCACCTCCCCTCCTGCAG,4-59519092-59519151-CCCCTCCTGCAG,4-59519116-59519265-CCCCTCCTGCAGCCCCTCCTGCAGCCCCTCCTGCACCT,4-59519154-59519178-CCCCTCCTGCAG,4-59519192-59519216-CCCCTCCTGCAG,4-59519230-59519289-CCCCTCCTGCAG,4-59519254-59519403-CCCCTCCTGCAGCCCCTCCTGCAGCCCCTCCTGCACCT,4-59519292-59519316-CCCCTCCTGCAG,4-59519330-59519354-CCCCTCCTGCAG,4-59519368-59519427-CCCCTCCTGCAG,4-59519430-59519501-CCCCTCCTGCAG;MOTIFS=CCCCTCCTGCAGCCCCTCCTGCACCTCCCCTCCTGCAGCCCCTCCTGCAGCCCCTCCTGCAGCCCCTCCTGCAGCCCCTCCTGCACCTCCCCTCCTGCAGCCCCTCCTGCAGCCCCTCCTGCACCTCCCCTCCTGCAG,CCCCTCCTGCAG,CTCCTGCAGCCC,CCCCTCCTGCAGCCCCTCCTGCAGCCCCTCCTGCACCT,CCCCTCCTGCAGCCCCTCCTGCAGCCCCTCCTGCACCTCCCCTCCTGCAGCCCCTCCTGCACCT;STRUC=<VC178361>	HPRC,HGSVC,1KG-ONT	No	2.387	Yes	NA,NA	NA	NA
chr4:59518912	135401	INS	334	0.8608	0.5476	2	NA	NA	NA	NA	NA	NA	NA	NA	NA	No	ID=4-59518891-59518935-CTCCTGCAGCCC,4-59518900-59519127-CCCCTCCTGCAGCCCCTCCTGCAGCCCCTCCTGCACCTCCCCTCCTGCAGCCCCTCCTGCACCT,4-59518938-59518950-CCCCTCCTGCAG,4-59518964-59518988-CCCCTCCTGCAG,4-59519002-59519014-CCCCTCCTGCAG,4-59519028-59519052-CCCCTCCTGCAG,4-59519066-59519078-CCCCTCCTGCAG,4-59519066-59519342-CCCCTCCTGCAGCCCCTCCTGCACCTCCCCTCCTGCAGCCCCTCCTGCAGCCCCTCCTGCAGCCCCTCCTGCAGCCCCTCCTGCACCTCCCCTCCTGCAGCCCCTCCTGCAGCCCCTCCTGCACCTCCCCTCCTGCAG,4-59519092-59519151-CCCCTCCTGCAG,4-59519116-59519265-CCCCTCCTGCAGCCCCTCCTGCAGCCCCTCCTGCACCT,4-59519154-59519178-CCCCTCCTGCAG,4-59519192-59519216-CCCCTCCTGCAG,4-59519230-59519289-CCCCTCCTGCAG,4-59519254-59519403-CCCCTCCTGCAGCCCCTCCTGCAGCCCCTCCTGCACCT,4-59519292-59519316-CCCCTCCTGCAG,4-59519330-59519354-CCCCTCCTGCAG,4-59519368-59519427-CCCCTCCTGCAG,4-59519430-59519501-CCCCTCCTGCAG;MOTIFS=CCCCTCCTGCAGCCCCTCCTGCACCTCCCCTCCTGCAGCCCCTCCTGCAGCCCCTCCTGCAGCCCCTCCTGCAGCCCCTCCTGCACCTCCCCTCCTGCAGCCCCTCCTGCAGCCCCTCCTGCACCTCCCCTCCTGCAG,CCCCTCCTGCAG,CTCCTGCAGCCC,CCCCTCCTGCAGCCCCTCCTGCAGCCCCTCCTGCACCT,CCCCTCCTGCAGCCCCTCCTGCAGCCCCTCCTGCACCTCCCCTCCTGCAGCCCCTCCTGCACCT;STRUC=<VC178361>	HPRC,HGSVC,1KG-ONT	No	2.387	No	NA,NA	NA	NA
chr4:59518912	135400	INS	796	0.868	0.4796	26	NA	NA	NA	NA	NA	NA	NA	NA	NA	No	ID=4-59518891-59518935-CTCCTGCAGCCC,4-59518900-59519127-CCCCTCCTGCAGCCCCTCCTGCAGCCCCTCCTGCACCTCCCCTCCTGCAGCCCCTCCTGCACCT,4-59518938-59518950-CCCCTCCTGCAG,4-59518964-59518988-CCCCTCCTGCAG,4-59519002-59519014-CCCCTCCTGCAG,4-59519028-59519052-CCCCTCCTGCAG,4-59519066-59519078-CCCCTCCTGCAG,4-59519066-59519342-CCCCTCCTGCAGCCCCTCCTGCACCTCCCCTCCTGCAGCCCCTCCTGCAGCCCCTCCTGCAGCCCCTCCTGCAGCCCCTCCTGCACCTCCCCTCCTGCAGCCCCTCCTGCAGCCCCTCCTGCACCTCCCCTCCTGCAG,4-59519092-59519151-CCCCTCCTGCAG,4-59519116-59519265-CCCCTCCTGCAGCCCCTCCTGCAGCCCCTCCTGCACCT,4-59519154-59519178-CCCCTCCTGCAG,4-59519192-59519216-CCCCTCCTGCAG,4-59519230-59519289-CCCCTCCTGCAG,4-59519254-59519403-CCCCTCCTGCAGCCCCTCCTGCAGCCCCTCCTGCACCT,4-59519292-59519316-CCCCTCCTGCAG,4-59519330-59519354-CCCCTCCTGCAG,4-59519368-59519427-CCCCTCCTGCAG,4-59519430-59519501-CCCCTCCTGCAG;MOTIFS=CCCCTCCTGCAGCCCCTCCTGCACCTCCCCTCCTGCAGCCCCTCCTGCAGCCCCTCCTGCAGCCCCTCCTGCAGCCCCTCCTGCACCTCCCCTCCTGCAGCCCCTCCTGCAGCCCCTCCTGCACCTCCCCTCCTGCAG,CCCCTCCTGCAG,CTCCTGCAGCCC,CCCCTCCTGCAGCCCCTCCTGCAGCCCCTCCTGCACCT,CCCCTCCTGCAGCCCCTCCTGCAGCCCCTCCTGCACCTCCCCTCCTGCAGCCCCTCCTGCACCT;STRUC=<VC178361>	HPRC,HGSVC	No	2.387	Yes	NA,NA	NA	NA
chr4:59518912	135399	INS	1052	0.8106	0.6621	16	NA	NA	NA	NA	NA	NA	NA	NA	NA	No	ID=4-59518891-59518935-CTCCTGCAGCCC,4-59518900-59519127-CCCCTCCTGCAGCCCCTCCTGCAGCCCCTCCTGCACCTCCCCTCCTGCAGCCCCTCCTGCACCT,4-59518938-59518950-CCCCTCCTGCAG,4-59518964-59518988-CCCCTCCTGCAG,4-59519002-59519014-CCCCTCCTGCAG,4-59519028-59519052-CCCCTCCTGCAG,4-59519066-59519078-CCCCTCCTGCAG,4-59519066-59519342-CCCCTCCTGCAGCCCCTCCTGCACCTCCCCTCCTGCAGCCCCTCCTGCAGCCCCTCCTGCAGCCCCTCCTGCAGCCCCTCCTGCACCTCCCCTCCTGCAGCCCCTCCTGCAGCCCCTCCTGCACCTCCCCTCCTGCAG,4-59519092-59519151-CCCCTCCTGCAG,4-59519116-59519265-CCCCTCCTGCAGCCCCTCCTGCAGCCCCTCCTGCACCT,4-59519154-59519178-CCCCTCCTGCAG,4-59519192-59519216-CCCCTCCTGCAG,4-59519230-59519289-CCCCTCCTGCAG,4-59519254-59519403-CCCCTCCTGCAGCCCCTCCTGCAGCCCCTCCTGCACCT,4-59519292-59519316-CCCCTCCTGCAG,4-59519330-59519354-CCCCTCCTGCAG,4-59519368-59519427-CCCCTCCTGCAG,4-59519430-59519501-CCCCTCCTGCAG;MOTIFS=CCCCTCCTGCAGCCCCTCCTGCACCTCCCCTCCTGCAGCCCCTCCTGCAGCCCCTCCTGCAGCCCCTCCTGCAGCCCCTCCTGCACCTCCCCTCCTGCAGCCCCTCCTGCAGCCCCTCCTGCACCTCCCCTCCTGCAG,CCCCTCCTGCAG,CTCCTGCAGCCC,CCCCTCCTGCAGCCCCTCCTGCAGCCCCTCCTGCACCT,CCCCTCCTGCAGCCCCTCCTGCAGCCCCTCCTGCACCTCCCCTCCTGCAGCCCCTCCTGCACCT;STRUC=<VC178361>	HPRC,HGSVC,1KG-ONT	No	2.387	Yes	NA,NA	NA	NA
chr4:59518912	135398	INS	76	0.8348	0.6462	13	NA	NA	NA	NA	NA	NA	NA	NA	NA	No	ID=4-59518891-59518935-CTCCTGCAGCCC,4-59518900-59519127-CCCCTCCTGCAGCCCCTCCTGCAGCCCCTCCTGCACCTCCCCTCCTGCAGCCCCTCCTGCACCT,4-59518938-59518950-CCCCTCCTGCAG,4-59518964-59518988-CCCCTCCTGCAG,4-59519002-59519014-CCCCTCCTGCAG,4-59519028-59519052-CCCCTCCTGCAG,4-59519066-59519078-CCCCTCCTGCAG,4-59519066-59519342-CCCCTCCTGCAGCCCCTCCTGCACCTCCCCTCCTGCAGCCCCTCCTGCAGCCCCTCCTGCAGCCCCTCCTGCAGCCCCTCCTGCACCTCCCCTCCTGCAGCCCCTCCTGCAGCCCCTCCTGCACCTCCCCTCCTGCAG,4-59519092-59519151-CCCCTCCTGCAG,4-59519116-59519265-CCCCTCCTGCAGCCCCTCCTGCAGCCCCTCCTGCACCT,4-59519154-59519178-CCCCTCCTGCAG,4-59519192-59519216-CCCCTCCTGCAG,4-59519230-59519289-CCCCTCCTGCAG,4-59519254-59519403-CCCCTCCTGCAGCCCCTCCTGCAGCCCCTCCTGCACCT,4-59519292-59519316-CCCCTCCTGCAG,4-59519330-59519354-CCCCTCCTGCAG,4-59519368-59519427-CCCCTCCTGCAG,4-59519430-59519501-CCCCTCCTGCAG;MOTIFS=CCCCTCCTGCAGCCCCTCCTGCACCTCCCCTCCTGCAGCCCCTCCTGCAGCCCCTCCTGCAGCCCCTCCTGCAGCCCCTCCTGCACCTCCCCTCCTGCAGCCCCTCCTGCAGCCCCTCCTGCACCTCCCCTCCTGCAG,CCCCTCCTGCAG,CTCCTGCAGCCC,CCCCTCCTGCAGCCCCTCCTGCAGCCCCTCCTGCACCT,CCCCTCCTGCAGCCCCTCCTGCAGCCCCTCCTGCACCTCCCCTCCTGCAGCCCCTCCTGCACCT;STRUC=<VC178361>	HPRC,HGSVC,1KG-ONT	No	2.387	Yes	NA,NA	NA	NA
chr4:59518912	135396	INS	1111	0.8909	0.4306	3	NA	NA	NA	NA	NA	NA	NA	NA	NA	No	ID=4-59518891-59518935-CTCCTGCAGCCC,4-59518900-59519127-CCCCTCCTGCAGCCCCTCCTGCAGCCCCTCCTGCACCTCCCCTCCTGCAGCCCCTCCTGCACCT,4-59518938-59518950-CCCCTCCTGCAG,4-59518964-59518988-CCCCTCCTGCAG,4-59519002-59519014-CCCCTCCTGCAG,4-59519028-59519052-CCCCTCCTGCAG,4-59519066-59519078-CCCCTCCTGCAG,4-59519066-59519342-CCCCTCCTGCAGCCCCTCCTGCACCTCCCCTCCTGCAGCCCCTCCTGCAGCCCCTCCTGCAGCCCCTCCTGCAGCCCCTCCTGCACCTCCCCTCCTGCAGCCCCTCCTGCAGCCCCTCCTGCACCTCCCCTCCTGCAG,4-59519092-59519151-CCCCTCCTGCAG,4-59519116-59519265-CCCCTCCTGCAGCCCCTCCTGCAGCCCCTCCTGCACCT,4-59519154-59519178-CCCCTCCTGCAG,4-59519192-59519216-CCCCTCCTGCAG,4-59519230-59519289-CCCCTCCTGCAG,4-59519254-59519403-CCCCTCCTGCAGCCCCTCCTGCAGCCCCTCCTGCACCT,4-59519292-59519316-CCCCTCCTGCAG,4-59519330-59519354-CCCCTCCTGCAG,4-59519368-59519427-CCCCTCCTGCAG,4-59519430-59519501-CCCCTCCTGCAG;MOTIFS=CCCCTCCTGCAGCCCCTCCTGCACCTCCCCTCCTGCAGCCCCTCCTGCAGCCCCTCCTGCAGCCCCTCCTGCAGCCCCTCCTGCACCTCCCCTCCTGCAGCCCCTCCTGCAGCCCCTCCTGCACCTCCCCTCCTGCAG,CCCCTCCTGCAG,CTCCTGCAGCCC,CCCCTCCTGCAGCCCCTCCTGCAGCCCCTCCTGCACCT,CCCCTCCTGCAGCCCCTCCTGCAGCCCCTCCTGCACCTCCCCTCCTGCAGCCCCTCCTGCACCT;STRUC=<VC178361>	HPRC,HGSVC,1KG-ONT	No	2.387	No	NA,NA	NA	NA
chr4:59518912	135395	INS	160	0.8938	0.3989	4	NA	NA	NA	NA	NA	NA	NA	NA	NA	No	ID=4-59518891-59518935-CTCCTGCAGCCC,4-59518900-59519127-CCCCTCCTGCAGCCCCTCCTGCAGCCCCTCCTGCACCTCCCCTCCTGCAGCCCCTCCTGCACCT,4-59518938-59518950-CCCCTCCTGCAG,4-59518964-59518988-CCCCTCCTGCAG,4-59519002-59519014-CCCCTCCTGCAG,4-59519028-59519052-CCCCTCCTGCAG,4-59519066-59519078-CCCCTCCTGCAG,4-59519066-59519342-CCCCTCCTGCAGCCCCTCCTGCACCTCCCCTCCTGCAGCCCCTCCTGCAGCCCCTCCTGCAGCCCCTCCTGCAGCCCCTCCTGCACCTCCCCTCCTGCAGCCCCTCCTGCAGCCCCTCCTGCACCTCCCCTCCTGCAG,4-59519092-59519151-CCCCTCCTGCAG,4-59519116-59519265-CCCCTCCTGCAGCCCCTCCTGCAGCCCCTCCTGCACCT,4-59519154-59519178-CCCCTCCTGCAG,4-59519192-59519216-CCCCTCCTGCAG,4-59519230-59519289-CCCCTCCTGCAG,4-59519254-59519403-CCCCTCCTGCAGCCCCTCCTGCAGCCCCTCCTGCACCT,4-59519292-59519316-CCCCTCCTGCAG,4-59519330-59519354-CCCCTCCTGCAG,4-59519368-59519427-CCCCTCCTGCAG,4-59519430-59519501-CCCCTCCTGCAG;MOTIFS=CCCCTCCTGCAGCCCCTCCTGCACCTCCCCTCCTGCAGCCCCTCCTGCAGCCCCTCCTGCAGCCCCTCCTGCAGCCCCTCCTGCACCTCCCCTCCTGCAGCCCCTCCTGCAGCCCCTCCTGCACCTCCCCTCCTGCAG,CCCCTCCTGCAG,CTCCTGCAGCCC,CCCCTCCTGCAGCCCCTCCTGCAGCCCCTCCTGCACCT,CCCCTCCTGCAGCCCCTCCTGCAGCCCCTCCTGCACCTCCCCTCCTGCAGCCCCTCCTGCACCT;STRUC=<VC178361>	HPRC,HGSVC	No	2.387	No	NA,NA	NA	NA
chr4:59518913	135402	DEL	265	0.8049	0.6772	21	NA	NA	NA	NA	NA	NA	NA	NA	NA	No	ID=4-59518891-59518935-CTCCTGCAGCCC,4-59518900-59519127-CCCCTCCTGCAGCCCCTCCTGCAGCCCCTCCTGCACCTCCCCTCCTGCAGCCCCTCCTGCACCT,4-59518938-59518950-CCCCTCCTGCAG,4-59518964-59518988-CCCCTCCTGCAG,4-59519002-59519014-CCCCTCCTGCAG,4-59519028-59519052-CCCCTCCTGCAG,4-59519066-59519078-CCCCTCCTGCAG,4-59519066-59519342-CCCCTCCTGCAGCCCCTCCTGCACCTCCCCTCCTGCAGCCCCTCCTGCAGCCCCTCCTGCAGCCCCTCCTGCAGCCCCTCCTGCACCTCCCCTCCTGCAGCCCCTCCTGCAGCCCCTCCTGCACCTCCCCTCCTGCAG,4-59519092-59519151-CCCCTCCTGCAG,4-59519116-59519265-CCCCTCCTGCAGCCCCTCCTGCAGCCCCTCCTGCACCT,4-59519154-59519178-CCCCTCCTGCAG,4-59519192-59519216-CCCCTCCTGCAG,4-59519230-59519289-CCCCTCCTGCAG,4-59519254-59519403-CCCCTCCTGCAGCCCCTCCTGCAGCCCCTCCTGCACCT,4-59519292-59519316-CCCCTCCTGCAG,4-59519330-59519354-CCCCTCCTGCAG,4-59519368-59519427-CCCCTCCTGCAG,4-59519430-59519501-CCCCTCCTGCAG;MOTIFS=CCCCTCCTGCAGCCCCTCCTGCACCTCCCCTCCTGCAGCCCCTCCTGCAGCCCCTCCTGCAGCCCCTCCTGCAGCCCCTCCTGCACCTCCCCTCCTGCAGCCCCTCCTGCAGCCCCTCCTGCACCTCCCCTCCTGCAG,CCCCTCCTGCAG,CTCCTGCAGCCC,CCCCTCCTGCAGCCCCTCCTGCAGCCCCTCCTGCACCT,CCCCTCCTGCAGCCCCTCCTGCAGCCCCTCCTGCACCTCCCCTCCTGCAGCCCCTCCTGCACCT;STRUC=<VC178361>	NA	No	0.075	Yes	NA,NA	NA	NA
chr4:59518923	135403	INS	1240	0.8128	0.6628	6	NA	NA	NA	NA	NA	NA	NA	NA	NA	No	ID=4-59518891-59518935-CTCCTGCAGCCC,4-59518900-59519127-CCCCTCCTGCAGCCCCTCCTGCAGCCCCTCCTGCACCTCCCCTCCTGCAGCCCCTCCTGCACCT,4-59518938-59518950-CCCCTCCTGCAG,4-59518964-59518988-CCCCTCCTGCAG,4-59519002-59519014-CCCCTCCTGCAG,4-59519028-59519052-CCCCTCCTGCAG,4-59519066-59519078-CCCCTCCTGCAG,4-59519066-59519342-CCCCTCCTGCAGCCCCTCCTGCACCTCCCCTCCTGCAGCCCCTCCTGCAGCCCCTCCTGCAGCCCCTCCTGCAGCCCCTCCTGCACCTCCCCTCCTGCAGCCCCTCCTGCAGCCCCTCCTGCACCTCCCCTCCTGCAG,4-59519092-59519151-CCCCTCCTGCAG,4-59519116-59519265-CCCCTCCTGCAGCCCCTCCTGCAGCCCCTCCTGCACCT,4-59519154-59519178-CCCCTCCTGCAG,4-59519192-59519216-CCCCTCCTGCAG,4-59519230-59519289-CCCCTCCTGCAG,4-59519254-59519403-CCCCTCCTGCAGCCCCTCCTGCAGCCCCTCCTGCACCT,4-59519292-59519316-CCCCTCCTGCAG,4-59519330-59519354-CCCCTCCTGCAG,4-59519368-59519427-CCCCTCCTGCAG,4-59519430-59519501-CCCCTCCTGCAG;MOTIFS=CCCCTCCTGCAGCCCCTCCTGCACCTCCCCTCCTGCAGCCCCTCCTGCAGCCCCTCCTGCAGCCCCTCCTGCAGCCCCTCCTGCACCTCCCCTCCTGCAGCCCCTCCTGCAGCCCCTCCTGCACCTCCCCTCCTGCAG,CCCCTCCTGCAG,CTCCTGCAGCCC,CCCCTCCTGCAGCCCCTCCTGCAGCCCCTCCTGCACCT,CCCCTCCTGCAGCCCCTCCTGCAGCCCCTCCTGCACCTCCCCTCCTGCAGCCCCTCCTGCACCT;STRUC=<VC178361>	HPRC,HGSVC,1KG-ONT	No	0.692	Yes	NA,NA	NA	NA
chr4:59518923	135404	DEL	62	0.8133	0.6642	36	NA	NA	NA	NA	NA	NA	NA	NA	NA	No	ID=4-59518891-59518935-CTCCTGCAGCCC,4-59518900-59519127-CCCCTCCTGCAGCCCCTCCTGCAGCCCCTCCTGCACCTCCCCTCCTGCAGCCCCTCCTGCACCT,4-59518938-59518950-CCCCTCCTGCAG,4-59518964-59518988-CCCCTCCTGCAG,4-59519002-59519014-CCCCTCCTGCAG,4-59519028-59519052-CCCCTCCTGCAG,4-59519066-59519078-CCCCTCCTGCAG,4-59519066-59519342-CCCCTCCTGCAGCCCCTCCTGCACCTCCCCTCCTGCAGCCCCTCCTGCAGCCCCTCCTGCAGCCCCTCCTGCAGCCCCTCCTGCACCTCCCCTCCTGCAGCCCCTCCTGCAGCCCCTCCTGCACCTCCCCTCCTGCAG,4-59519092-59519151-CCCCTCCTGCAG,4-59519116-59519265-CCCCTCCTGCAGCCCCTCCTGCAGCCCCTCCTGCACCT,4-59519154-59519178-CCCCTCCTGCAG,4-59519192-59519216-CCCCTCCTGCAG,4-59519230-59519289-CCCCTCCTGCAG,4-59519254-59519403-CCCCTCCTGCAGCCCCTCCTGCAGCCCCTCCTGCACCT,4-59519292-59519316-CCCCTCCTGCAG,4-59519330-59519354-CCCCTCCTGCAG,4-59519368-59519427-CCCCTCCTGCAG,4-59519430-59519501-CCCCTCCTGCAG;MOTIFS=CCCCTCCTGCAGCCCCTCCTGCACCTCCCCTCCTGCAGCCCCTCCTGCAGCCCCTCCTGCAGCCCCTCCTGCAGCCCCTCCTGCACCTCCCCTCCTGCAGCCCCTCCTGCAGCCCCTCCTGCACCTCCCCTCCTGCAG,CCCCTCCTGCAG,CTCCTGCAGCCC,CCCCTCCTGCAGCCCCTCCTGCAGCCCCTCCTGCACCT,CCCCTCCTGCAGCCCCTCCTGCAGCCCCTCCTGCACCTCCCCTCCTGCAGCCCCTCCTGCACCT;STRUC=<VC178361>	HPRC,HGSVC,1KG-ONT	No	0.164	No	NA,NA	NA	NA
chr4:59518923	135406	DEL	416	0.8051	0.6583	4	NA	NA	NA	NA	NA	NA	NA	NA	NA	No	ID=4-59518891-59518935-CTCCTGCAGCCC,4-59518900-59519127-CCCCTCCTGCAGCCCCTCCTGCAGCCCCTCCTGCACCTCCCCTCCTGCAGCCCCTCCTGCACCT,4-59518938-59518950-CCCCTCCTGCAG,4-59518964-59518988-CCCCTCCTGCAG,4-59519002-59519014-CCCCTCCTGCAG,4-59519028-59519052-CCCCTCCTGCAG,4-59519066-59519078-CCCCTCCTGCAG,4-59519066-59519342-CCCCTCCTGCAGCCCCTCCTGCACCTCCCCTCCTGCAGCCCCTCCTGCAGCCCCTCCTGCAGCCCCTCCTGCAGCCCCTCCTGCACCTCCCCTCCTGCAGCCCCTCCTGCAGCCCCTCCTGCACCTCCCCTCCTGCAG,4-59519092-59519151-CCCCTCCTGCAG,4-59519116-59519265-CCCCTCCTGCAGCCCCTCCTGCAGCCCCTCCTGCACCT,4-59519154-59519178-CCCCTCCTGCAG,4-59519192-59519216-CCCCTCCTGCAG,4-59519230-59519289-CCCCTCCTGCAG,4-59519254-59519403-CCCCTCCTGCAGCCCCTCCTGCAGCCCCTCCTGCACCT,4-59519292-59519316-CCCCTCCTGCAG,4-59519330-59519354-CCCCTCCTGCAG,4-59519368-59519427-CCCCTCCTGCAG,4-59519430-59519501-CCCCTCCTGCAG;MOTIFS=CCCCTCCTGCAGCCCCTCCTGCACCTCCCCTCCTGCAGCCCCTCCTGCAGCCCCTCCTGCAGCCCCTCCTGCAGCCCCTCCTGCACCTCCCCTCCTGCAGCCCCTCCTGCAGCCCCTCCTGCACCTCCCCTCCTGCAG,CCCCTCCTGCAG,CTCCTGCAGCCC,CCCCTCCTGCAGCCCCTCCTGCAGCCCCTCCTGCACCT,CCCCTCCTGCAGCCCCTCCTGCAGCCCCTCCTGCACCTCCCCTCCTGCAGCCCCTCCTGCACCT;STRUC=<VC178361>	HPRC,HGSVC,1KG-ONT	No	0.068	No	NA,NA	NA	NA
chr4:59518923	135405	DEL	316	0.8339	0.6288	13	NA	NA	NA	NA	NA	NA	NA	NA	NA	No	ID=4-59518891-59518935-CTCCTGCAGCCC,4-59518900-59519127-CCCCTCCTGCAGCCCCTCCTGCAGCCCCTCCTGCACCTCCCCTCCTGCAGCCCCTCCTGCACCT,4-59518938-59518950-CCCCTCCTGCAG,4-59518964-59518988-CCCCTCCTGCAG,4-59519002-59519014-CCCCTCCTGCAG,4-59519028-59519052-CCCCTCCTGCAG,4-59519066-59519078-CCCCTCCTGCAG,4-59519066-59519342-CCCCTCCTGCAGCCCCTCCTGCACCTCCCCTCCTGCAGCCCCTCCTGCAGCCCCTCCTGCAGCCCCTCCTGCAGCCCCTCCTGCACCTCCCCTCCTGCAGCCCCTCCTGCAGCCCCTCCTGCACCTCCCCTCCTGCAG,4-59519092-59519151-CCCCTCCTGCAG,4-59519116-59519265-CCCCTCCTGCAGCCCCTCCTGCAGCCCCTCCTGCACCT,4-59519154-59519178-CCCCTCCTGCAG,4-59519192-59519216-CCCCTCCTGCAG,4-59519230-59519289-CCCCTCCTGCAG,4-59519254-59519403-CCCCTCCTGCAGCCCCTCCTGCAGCCCCTCCTGCACCT,4-59519292-59519316-CCCCTCCTGCAG,4-59519330-59519354-CCCCTCCTGCAG,4-59519368-59519427-CCCCTCCTGCAG,4-59519430-59519501-CCCCTCCTGCAG;MOTIFS=CCCCTCCTGCAGCCCCTCCTGCACCTCCCCTCCTGCAGCCCCTCCTGCAGCCCCTCCTGCAGCCCCTCCTGCAGCCCCTCCTGCACCTCCCCTCCTGCAGCCCCTCCTGCAGCCCCTCCTGCACCTCCCCTCCTGCAG,CCCCTCCTGCAG,CTCCTGCAGCCC,CCCCTCCTGCAGCCCCTCCTGCAGCCCCTCCTGCACCT,CCCCTCCTGCAGCCCCTCCTGCAGCCCCTCCTGCACCTCCCCTCCTGCAGCCCCTCCTGCACCT;STRUC=<VC178361>	NA	No	0.068	Yes	NA,NA	NA	NA
chr4:59518924	135407	DEL	78	0.8317	0.6556	30	NA	NA	NA	NA	NA	NA	NA	NA	NA	No	ID=4-59518891-59518935-CTCCTGCAGCCC,4-59518900-59519127-CCCCTCCTGCAGCCCCTCCTGCAGCCCCTCCTGCACCTCCCCTCCTGCAGCCCCTCCTGCACCT,4-59518938-59518950-CCCCTCCTGCAG,4-59518964-59518988-CCCCTCCTGCAG,4-59519002-59519014-CCCCTCCTGCAG,4-59519028-59519052-CCCCTCCTGCAG,4-59519066-59519078-CCCCTCCTGCAG,4-59519066-59519342-CCCCTCCTGCAGCCCCTCCTGCACCTCCCCTCCTGCAGCCCCTCCTGCAGCCCCTCCTGCAGCCCCTCCTGCAGCCCCTCCTGCACCTCCCCTCCTGCAGCCCCTCCTGCAGCCCCTCCTGCACCTCCCCTCCTGCAG,4-59519092-59519151-CCCCTCCTGCAG,4-59519116-59519265-CCCCTCCTGCAGCCCCTCCTGCAGCCCCTCCTGCACCT,4-59519154-59519178-CCCCTCCTGCAG,4-59519192-59519216-CCCCTCCTGCAG,4-59519230-59519289-CCCCTCCTGCAG,4-59519254-59519403-CCCCTCCTGCAGCCCCTCCTGCAGCCCCTCCTGCACCT,4-59519292-59519316-CCCCTCCTGCAG,4-59519330-59519354-CCCCTCCTGCAG,4-59519368-59519427-CCCCTCCTGCAG,4-59519430-59519501-CCCCTCCTGCAG;MOTIFS=CCCCTCCTGCAGCCCCTCCTGCACCTCCCCTCCTGCAGCCCCTCCTGCAGCCCCTCCTGCAGCCCCTCCTGCAGCCCCTCCTGCACCTCCCCTCCTGCAGCCCCTCCTGCAGCCCCTCCTGCACCTCCCCTCCTGCAG,CCCCTCCTGCAG,CTCCTGCAGCCC,CCCCTCCTGCAGCCCCTCCTGCAGCCCCTCCTGCACCT,CCCCTCCTGCAGCCCCTCCTGCAGCCCCTCCTGCACCTCCCCTCCTGCAGCCCCTCCTGCACCT;STRUC=<VC178361>	HPRC,HGSVC,1KG-ONT	No	0.073	Yes	NA,NA	NA	NA
chr4:59518924	135408	DEL	104	0.8356	0.6351	31	NA	NA	NA	NA	NA	NA	NA	NA	NA	No	ID=4-59518891-59518935-CTCCTGCAGCCC,4-59518900-59519127-CCCCTCCTGCAGCCCCTCCTGCAGCCCCTCCTGCACCTCCCCTCCTGCAGCCCCTCCTGCACCT,4-59518938-59518950-CCCCTCCTGCAG,4-59518964-59518988-CCCCTCCTGCAG,4-59519002-59519014-CCCCTCCTGCAG,4-59519028-59519052-CCCCTCCTGCAG,4-59519066-59519078-CCCCTCCTGCAG,4-59519066-59519342-CCCCTCCTGCAGCCCCTCCTGCACCTCCCCTCCTGCAGCCCCTCCTGCAGCCCCTCCTGCAGCCCCTCCTGCAGCCCCTCCTGCACCTCCCCTCCTGCAGCCCCTCCTGCAGCCCCTCCTGCACCTCCCCTCCTGCAG,4-59519092-59519151-CCCCTCCTGCAG,4-59519116-59519265-CCCCTCCTGCAGCCCCTCCTGCAGCCCCTCCTGCACCT,4-59519154-59519178-CCCCTCCTGCAG,4-59519192-59519216-CCCCTCCTGCAG,4-59519230-59519289-CCCCTCCTGCAG,4-59519254-59519403-CCCCTCCTGCAGCCCCTCCTGCAGCCCCTCCTGCACCT,4-59519292-59519316-CCCCTCCTGCAG,4-59519330-59519354-CCCCTCCTGCAG,4-59519368-59519427-CCCCTCCTGCAG,4-59519430-59519501-CCCCTCCTGCAG;MOTIFS=CCCCTCCTGCAGCCCCTCCTGCACCTCCCCTCCTGCAGCCCCTCCTGCAGCCCCTCCTGCAGCCCCTCCTGCAGCCCCTCCTGCACCTCCCCTCCTGCAGCCCCTCCTGCAGCCCCTCCTGCACCTCCCCTCCTGCAG,CCCCTCCTGCAG,CTCCTGCAGCCC,CCCCTCCTGCAGCCCCTCCTGCAGCCCCTCCTGCACCT,CCCCTCCTGCAGCCCCTCCTGCAGCCCCTCCTGCACCTCCCCTCCTGCAGCCCCTCCTGCACCT;STRUC=<VC178361>	HPRC,HGSVC,1KG-ONT	No	0.073	Yes	NA,NA	NA	NA
chr4:59518935	135411	INS	128	0.8394	0.5916	3	NA	NA	NA	NA	NA	NA	NA	NA	NA	No	ID=4-59518891-59518935-CTCCTGCAGCCC,4-59518900-59519127-CCCCTCCTGCAGCCCCTCCTGCAGCCCCTCCTGCACCTCCCCTCCTGCAGCCCCTCCTGCACCT,4-59518938-59518950-CCCCTCCTGCAG,4-59518964-59518988-CCCCTCCTGCAG,4-59519002-59519014-CCCCTCCTGCAG,4-59519028-59519052-CCCCTCCTGCAG,4-59519066-59519078-CCCCTCCTGCAG,4-59519066-59519342-CCCCTCCTGCAGCCCCTCCTGCACCTCCCCTCCTGCAGCCCCTCCTGCAGCCCCTCCTGCAGCCCCTCCTGCAGCCCCTCCTGCACCTCCCCTCCTGCAGCCCCTCCTGCAGCCCCTCCTGCACCTCCCCTCCTGCAG,4-59519092-59519151-CCCCTCCTGCAG,4-59519116-59519265-CCCCTCCTGCAGCCCCTCCTGCAGCCCCTCCTGCACCT,4-59519154-59519178-CCCCTCCTGCAG,4-59519192-59519216-CCCCTCCTGCAG,4-59519230-59519289-CCCCTCCTGCAG,4-59519254-59519403-CCCCTCCTGCAGCCCCTCCTGCAGCCCCTCCTGCACCT,4-59519292-59519316-CCCCTCCTGCAG,4-59519330-59519354-CCCCTCCTGCAG,4-59519368-59519427-CCCCTCCTGCAG,4-59519430-59519501-CCCCTCCTGCAG;MOTIFS=CCCCTCCTGCAGCCCCTCCTGCACCTCCCCTCCTGCAGCCCCTCCTGCAGCCCCTCCTGCAGCCCCTCCTGCAGCCCCTCCTGCACCTCCCCTCCTGCAGCCCCTCCTGCAGCCCCTCCTGCACCTCCCCTCCTGCAG,CCCCTCCTGCAG,CTCCTGCAGCCC,CCCCTCCTGCAGCCCCTCCTGCAGCCCCTCCTGCACCT,CCCCTCCTGCAGCCCCTCCTGCAGCCCCTCCTGCACCTCCCCTCCTGCAGCCCCTCCTGCACCT;STRUC=<VC178361>	HPRC,HGSVC	No	0.692	Yes	NA,NA	NA	NA
chr4:59518935	135412	INS	336	0.9593	0.3562	12	NA	NA	NA	NA	NA	NA	NA	NA	NA	No	ID=4-59518891-59518935-CTCCTGCAGCCC,4-59518900-59519127-CCCCTCCTGCAGCCCCTCCTGCAGCCCCTCCTGCACCTCCCCTCCTGCAGCCCCTCCTGCACCT,4-59518938-59518950-CCCCTCCTGCAG,4-59518964-59518988-CCCCTCCTGCAG,4-59519002-59519014-CCCCTCCTGCAG,4-59519028-59519052-CCCCTCCTGCAG,4-59519066-59519078-CCCCTCCTGCAG,4-59519066-59519342-CCCCTCCTGCAGCCCCTCCTGCACCTCCCCTCCTGCAGCCCCTCCTGCAGCCCCTCCTGCAGCCCCTCCTGCAGCCCCTCCTGCACCTCCCCTCCTGCAGCCCCTCCTGCAGCCCCTCCTGCACCTCCCCTCCTGCAG,4-59519092-59519151-CCCCTCCTGCAG,4-59519116-59519265-CCCCTCCTGCAGCCCCTCCTGCAGCCCCTCCTGCACCT,4-59519154-59519178-CCCCTCCTGCAG,4-59519192-59519216-CCCCTCCTGCAG,4-59519230-59519289-CCCCTCCTGCAG,4-59519254-59519403-CCCCTCCTGCAGCCCCTCCTGCAGCCCCTCCTGCACCT,4-59519292-59519316-CCCCTCCTGCAG,4-59519330-59519354-CCCCTCCTGCAG,4-59519368-59519427-CCCCTCCTGCAG,4-59519430-59519501-CCCCTCCTGCAG;MOTIFS=CCCCTCCTGCAGCCCCTCCTGCACCTCCCCTCCTGCAGCCCCTCCTGCAGCCCCTCCTGCAGCCCCTCCTGCAGCCCCTCCTGCACCTCCCCTCCTGCAGCCCCTCCTGCAGCCCCTCCTGCACCTCCCCTCCTGCAG,CCCCTCCTGCAG,CTCCTGCAGCCC,CCCCTCCTGCAGCCCCTCCTGCAGCCCCTCCTGCACCT,CCCCTCCTGCAGCCCCTCCTGCAGCCCCTCCTGCACCTCCCCTCCTGCAGCCCCTCCTGCACCT;STRUC=<VC178361>	HPRC,HGSVC,1KG-ONT	No	0.692	Yes	NA,NA	NA	NA
chr4:59518935	135413	INS	297	0.8766	0.6753	21	NA	NA	NA	NA	NA	NA	NA	NA	NA	No	ID=4-59518891-59518935-CTCCTGCAGCCC,4-59518900-59519127-CCCCTCCTGCAGCCCCTCCTGCAGCCCCTCCTGCACCTCCCCTCCTGCAGCCCCTCCTGCACCT,4-59518938-59518950-CCCCTCCTGCAG,4-59518964-59518988-CCCCTCCTGCAG,4-59519002-59519014-CCCCTCCTGCAG,4-59519028-59519052-CCCCTCCTGCAG,4-59519066-59519078-CCCCTCCTGCAG,4-59519066-59519342-CCCCTCCTGCAGCCCCTCCTGCACCTCCCCTCCTGCAGCCCCTCCTGCAGCCCCTCCTGCAGCCCCTCCTGCAGCCCCTCCTGCACCTCCCCTCCTGCAGCCCCTCCTGCAGCCCCTCCTGCACCTCCCCTCCTGCAG,4-59519092-59519151-CCCCTCCTGCAG,4-59519116-59519265-CCCCTCCTGCAGCCCCTCCTGCAGCCCCTCCTGCACCT,4-59519154-59519178-CCCCTCCTGCAG,4-59519192-59519216-CCCCTCCTGCAG,4-59519230-59519289-CCCCTCCTGCAG,4-59519254-59519403-CCCCTCCTGCAGCCCCTCCTGCAGCCCCTCCTGCACCT,4-59519292-59519316-CCCCTCCTGCAG,4-59519330-59519354-CCCCTCCTGCAG,4-59519368-59519427-CCCCTCCTGCAG,4-59519430-59519501-CCCCTCCTGCAG;MOTIFS=CCCCTCCTGCAGCCCCTCCTGCACCTCCCCTCCTGCAGCCCCTCCTGCAGCCCCTCCTGCAGCCCCTCCTGCAGCCCCTCCTGCACCTCCCCTCCTGCAGCCCCTCCTGCAGCCCCTCCTGCACCTCCCCTCCTGCAG,CCCCTCCTGCAG,CTCCTGCAGCCC,CCCCTCCTGCAGCCCCTCCTGCAGCCCCTCCTGCACCT,CCCCTCCTGCAGCCCCTCCTGCAGCCCCTCCTGCACCTCCCCTCCTGCAGCCCCTCCTGCACCT;STRUC=<VC178361>	HPRC,HGSVC,1KG-ONT	No	0.692	Yes	NA,NA	NA	NA
chr4:59518935	135414	INS	658	0.8527	0.5874	10	NA	NA	NA	NA	NA	NA	NA	NA	NA	No	ID=4-59518891-59518935-CTCCTGCAGCCC,4-59518900-59519127-CCCCTCCTGCAGCCCCTCCTGCAGCCCCTCCTGCACCTCCCCTCCTGCAGCCCCTCCTGCACCT,4-59518938-59518950-CCCCTCCTGCAG,4-59518964-59518988-CCCCTCCTGCAG,4-59519002-59519014-CCCCTCCTGCAG,4-59519028-59519052-CCCCTCCTGCAG,4-59519066-59519078-CCCCTCCTGCAG,4-59519066-59519342-CCCCTCCTGCAGCCCCTCCTGCACCTCCCCTCCTGCAGCCCCTCCTGCAGCCCCTCCTGCAGCCCCTCCTGCAGCCCCTCCTGCACCTCCCCTCCTGCAGCCCCTCCTGCAGCCCCTCCTGCACCTCCCCTCCTGCAG,4-59519092-59519151-CCCCTCCTGCAG,4-59519116-59519265-CCCCTCCTGCAGCCCCTCCTGCAGCCCCTCCTGCACCT,4-59519154-59519178-CCCCTCCTGCAG,4-59519192-59519216-CCCCTCCTGCAG,4-59519230-59519289-CCCCTCCTGCAG,4-59519254-59519403-CCCCTCCTGCAGCCCCTCCTGCAGCCCCTCCTGCACCT,4-59519292-59519316-CCCCTCCTGCAG,4-59519330-59519354-CCCCTCCTGCAG,4-59519368-59519427-CCCCTCCTGCAG,4-59519430-59519501-CCCCTCCTGCAG;MOTIFS=CCCCTCCTGCAGCCCCTCCTGCACCTCCCCTCCTGCAGCCCCTCCTGCAGCCCCTCCTGCAGCCCCTCCTGCAGCCCCTCCTGCACCTCCCCTCCTGCAGCCCCTCCTGCAGCCCCTCCTGCACCTCCCCTCCTGCAG,CCCCTCCTGCAG,CTCCTGCAGCCC,CCCCTCCTGCAGCCCCTCCTGCAGCCCCTCCTGCACCT,CCCCTCCTGCAGCCCCTCCTGCAGCCCCTCCTGCACCTCCCCTCCTGCAGCCCCTCCTGCACCT;STRUC=<VC178361>	HPRC,HGSVC,1KG-ONT	No	0.692	Yes	NA,NA	NA	NA
chr4:59518935	135410	INS	176	0.839	0.5968	6	NA	NA	NA	NA	NA	NA	NA	NA	NA	No	ID=4-59518891-59518935-CTCCTGCAGCCC,4-59518900-59519127-CCCCTCCTGCAGCCCCTCCTGCAGCCCCTCCTGCACCTCCCCTCCTGCAGCCCCTCCTGCACCT,4-59518938-59518950-CCCCTCCTGCAG,4-59518964-59518988-CCCCTCCTGCAG,4-59519002-59519014-CCCCTCCTGCAG,4-59519028-59519052-CCCCTCCTGCAG,4-59519066-59519078-CCCCTCCTGCAG,4-59519066-59519342-CCCCTCCTGCAGCCCCTCCTGCACCTCCCCTCCTGCAGCCCCTCCTGCAGCCCCTCCTGCAGCCCCTCCTGCAGCCCCTCCTGCACCTCCCCTCCTGCAGCCCCTCCTGCAGCCCCTCCTGCACCTCCCCTCCTGCAG,4-59519092-59519151-CCCCTCCTGCAG,4-59519116-59519265-CCCCTCCTGCAGCCCCTCCTGCAGCCCCTCCTGCACCT,4-59519154-59519178-CCCCTCCTGCAG,4-59519192-59519216-CCCCTCCTGCAG,4-59519230-59519289-CCCCTCCTGCAG,4-59519254-59519403-CCCCTCCTGCAGCCCCTCCTGCAGCCCCTCCTGCACCT,4-59519292-59519316-CCCCTCCTGCAG,4-59519330-59519354-CCCCTCCTGCAG,4-59519368-59519427-CCCCTCCTGCAG,4-59519430-59519501-CCCCTCCTGCAG;MOTIFS=CCCCTCCTGCAGCCCCTCCTGCACCTCCCCTCCTGCAGCCCCTCCTGCAGCCCCTCCTGCAGCCCCTCCTGCAGCCCCTCCTGCACCTCCCCTCCTGCAGCCCCTCCTGCAGCCCCTCCTGCACCTCCCCTCCTGCAG,CCCCTCCTGCAG,CTCCTGCAGCCC,CCCCTCCTGCAGCCCCTCCTGCAGCCCCTCCTGCACCT,CCCCTCCTGCAGCCCCTCCTGCAGCCCCTCCTGCACCTCCCCTCCTGCAGCCCCTCCTGCACCT;STRUC=<VC178361>	HPRC,HGSVC	No	0.692	Yes	NA,NA	NA	NA
chr4:59518935	135409	INS	706	0.8855	0.4178	4	NA	NA	NA	NA	NA	NA	NA	NA	NA	No	ID=4-59518891-59518935-CTCCTGCAGCCC,4-59518900-59519127-CCCCTCCTGCAGCCCCTCCTGCAGCCCCTCCTGCACCTCCCCTCCTGCAGCCCCTCCTGCACCT,4-59518938-59518950-CCCCTCCTGCAG,4-59518964-59518988-CCCCTCCTGCAG,4-59519002-59519014-CCCCTCCTGCAG,4-59519028-59519052-CCCCTCCTGCAG,4-59519066-59519078-CCCCTCCTGCAG,4-59519066-59519342-CCCCTCCTGCAGCCCCTCCTGCACCTCCCCTCCTGCAGCCCCTCCTGCAGCCCCTCCTGCAGCCCCTCCTGCAGCCCCTCCTGCACCTCCCCTCCTGCAGCCCCTCCTGCAGCCCCTCCTGCACCTCCCCTCCTGCAG,4-59519092-59519151-CCCCTCCTGCAG,4-59519116-59519265-CCCCTCCTGCAGCCCCTCCTGCAGCCCCTCCTGCACCT,4-59519154-59519178-CCCCTCCTGCAG,4-59519192-59519216-CCCCTCCTGCAG,4-59519230-59519289-CCCCTCCTGCAG,4-59519254-59519403-CCCCTCCTGCAGCCCCTCCTGCAGCCCCTCCTGCACCT,4-59519292-59519316-CCCCTCCTGCAG,4-59519330-59519354-CCCCTCCTGCAG,4-59519368-59519427-CCCCTCCTGCAG,4-59519430-59519501-CCCCTCCTGCAG;MOTIFS=CCCCTCCTGCAGCCCCTCCTGCACCTCCCCTCCTGCAGCCCCTCCTGCAGCCCCTCCTGCAGCCCCTCCTGCAGCCCCTCCTGCACCTCCCCTCCTGCAGCCCCTCCTGCAGCCCCTCCTGCACCTCCCCTCCTGCAG,CCCCTCCTGCAG,CTCCTGCAGCCC,CCCCTCCTGCAGCCCCTCCTGCAGCCCCTCCTGCACCT,CCCCTCCTGCAGCCCCTCCTGCAGCCCCTCCTGCACCTCCCCTCCTGCAGCCCCTCCTGCACCT;STRUC=<VC178361>	HPRC,HGSVC,1KG-ONT	No	0.692	No	NA,NA	NA	NA
chr4:59518938	135417	INS	98	0.8245	0.6494	5	NA	NA	NA	NA	NA	NA	NA	NA	NA	No	ID=4-59518891-59518935-CTCCTGCAGCCC,4-59518900-59519127-CCCCTCCTGCAGCCCCTCCTGCAGCCCCTCCTGCACCTCCCCTCCTGCAGCCCCTCCTGCACCT,4-59518938-59518950-CCCCTCCTGCAG,4-59518964-59518988-CCCCTCCTGCAG,4-59519002-59519014-CCCCTCCTGCAG,4-59519028-59519052-CCCCTCCTGCAG,4-59519066-59519078-CCCCTCCTGCAG,4-59519066-59519342-CCCCTCCTGCAGCCCCTCCTGCACCTCCCCTCCTGCAGCCCCTCCTGCAGCCCCTCCTGCAGCCCCTCCTGCAGCCCCTCCTGCACCTCCCCTCCTGCAGCCCCTCCTGCAGCCCCTCCTGCACCTCCCCTCCTGCAG,4-59519092-59519151-CCCCTCCTGCAG,4-59519116-59519265-CCCCTCCTGCAGCCCCTCCTGCAGCCCCTCCTGCACCT,4-59519154-59519178-CCCCTCCTGCAG,4-59519192-59519216-CCCCTCCTGCAG,4-59519230-59519289-CCCCTCCTGCAG,4-59519254-59519403-CCCCTCCTGCAGCCCCTCCTGCAGCCCCTCCTGCACCT,4-59519292-59519316-CCCCTCCTGCAG,4-59519330-59519354-CCCCTCCTGCAG,4-59519368-59519427-CCCCTCCTGCAG,4-59519430-59519501-CCCCTCCTGCAG;MOTIFS=CCCCTCCTGCAGCCCCTCCTGCACCTCCCCTCCTGCAGCCCCTCCTGCAGCCCCTCCTGCAGCCCCTCCTGCAGCCCCTCCTGCACCTCCCCTCCTGCAGCCCCTCCTGCAGCCCCTCCTGCACCTCCCCTCCTGCAG,CCCCTCCTGCAG,CTCCTGCAGCCC,CCCCTCCTGCAGCCCCTCCTGCAGCCCCTCCTGCACCT,CCCCTCCTGCAGCCCCTCCTGCAGCCCCTCCTGCACCTCCCCTCCTGCAGCCCCTCCTGCACCT;STRUC=<VC178361>	HPRC,HGSVC,1KG-ONT	No	0.692	Yes	NA,NA	NA	NA
chr4:59518938	135415	INS	475	0.877	0.6417	27	NA	NA	NA	NA	NA	NA	NA	NA	NA	No	ID=4-59518891-59518935-CTCCTGCAGCCC,4-59518900-59519127-CCCCTCCTGCAGCCCCTCCTGCAGCCCCTCCTGCACCTCCCCTCCTGCAGCCCCTCCTGCACCT,4-59518938-59518950-CCCCTCCTGCAG,4-59518964-59518988-CCCCTCCTGCAG,4-59519002-59519014-CCCCTCCTGCAG,4-59519028-59519052-CCCCTCCTGCAG,4-59519066-59519078-CCCCTCCTGCAG,4-59519066-59519342-CCCCTCCTGCAGCCCCTCCTGCACCTCCCCTCCTGCAGCCCCTCCTGCAGCCCCTCCTGCAGCCCCTCCTGCAGCCCCTCCTGCACCTCCCCTCCTGCAGCCCCTCCTGCAGCCCCTCCTGCACCTCCCCTCCTGCAG,4-59519092-59519151-CCCCTCCTGCAG,4-59519116-59519265-CCCCTCCTGCAGCCCCTCCTGCAGCCCCTCCTGCACCT,4-59519154-59519178-CCCCTCCTGCAG,4-59519192-59519216-CCCCTCCTGCAG,4-59519230-59519289-CCCCTCCTGCAG,4-59519254-59519403-CCCCTCCTGCAGCCCCTCCTGCAGCCCCTCCTGCACCT,4-59519292-59519316-CCCCTCCTGCAG,4-59519330-59519354-CCCCTCCTGCAG,4-59519368-59519427-CCCCTCCTGCAG,4-59519430-59519501-CCCCTCCTGCAG;MOTIFS=CCCCTCCTGCAGCCCCTCCTGCACCTCCCCTCCTGCAGCCCCTCCTGCAGCCCCTCCTGCAGCCCCTCCTGCAGCCCCTCCTGCACCTCCCCTCCTGCAGCCCCTCCTGCAGCCCCTCCTGCACCTCCCCTCCTGCAG,CCCCTCCTGCAG,CTCCTGCAGCCC,CCCCTCCTGCAGCCCCTCCTGCAGCCCCTCCTGCACCT,CCCCTCCTGCAGCCCCTCCTGCAGCCCCTCCTGCACCTCCCCTCCTGCAGCCCCTCCTGCACCT;STRUC=<VC178361>	HPRC,HGSVC,1KG-ONT	No	0.692	Yes	NA,NA	NA	NA
chr4:59518950	135418	DEL	52	0.8118	0.6506	22	NA	NA	NA	NA	NA	NA	NA	NA	NA	No	ID=4-59518891-59518935-CTCCTGCAGCCC,4-59518900-59519127-CCCCTCCTGCAGCCCCTCCTGCAGCCCCTCCTGCACCTCCCCTCCTGCAGCCCCTCCTGCACCT,4-59518938-59518950-CCCCTCCTGCAG,4-59518964-59518988-CCCCTCCTGCAG,4-59519002-59519014-CCCCTCCTGCAG,4-59519028-59519052-CCCCTCCTGCAG,4-59519066-59519078-CCCCTCCTGCAG,4-59519066-59519342-CCCCTCCTGCAGCCCCTCCTGCACCTCCCCTCCTGCAGCCCCTCCTGCAGCCCCTCCTGCAGCCCCTCCTGCAGCCCCTCCTGCACCTCCCCTCCTGCAGCCCCTCCTGCAGCCCCTCCTGCACCTCCCCTCCTGCAG,4-59519092-59519151-CCCCTCCTGCAG,4-59519116-59519265-CCCCTCCTGCAGCCCCTCCTGCAGCCCCTCCTGCACCT,4-59519154-59519178-CCCCTCCTGCAG,4-59519192-59519216-CCCCTCCTGCAG,4-59519230-59519289-CCCCTCCTGCAG,4-59519254-59519403-CCCCTCCTGCAGCCCCTCCTGCAGCCCCTCCTGCACCT,4-59519292-59519316-CCCCTCCTGCAG,4-59519330-59519354-CCCCTCCTGCAG,4-59519368-59519427-CCCCTCCTGCAG,4-59519430-59519501-CCCCTCCTGCAG;MOTIFS=CCCCTCCTGCAGCCCCTCCTGCACCTCCCCTCCTGCAGCCCCTCCTGCAGCCCCTCCTGCAGCCCCTCCTGCAGCCCCTCCTGCACCTCCCCTCCTGCAGCCCCTCCTGCAGCCCCTCCTGCACCTCCCCTCCTGCAG,CCCCTCCTGCAG,CTCCTGCAGCCC,CCCCTCCTGCAGCCCCTCCTGCAGCCCCTCCTGCACCT,CCCCTCCTGCAGCCCCTCCTGCAGCCCCTCCTGCACCTCCCCTCCTGCAGCCCCTCCTGCACCT;STRUC=<VC178361>	HPRC,HGSVC,1KG-ONT	No	0.302	Yes	NA,NA	NA	NA
chr4:59518961	135422	INS	72	0.8414	0.5782	2	NA	NA	NA	NA	NA	NA	NA	NA	NA	No	ID=4-59518891-59518935-CTCCTGCAGCCC,4-59518900-59519127-CCCCTCCTGCAGCCCCTCCTGCAGCCCCTCCTGCACCTCCCCTCCTGCAGCCCCTCCTGCACCT,4-59518938-59518950-CCCCTCCTGCAG,4-59518964-59518988-CCCCTCCTGCAG,4-59519002-59519014-CCCCTCCTGCAG,4-59519028-59519052-CCCCTCCTGCAG,4-59519066-59519078-CCCCTCCTGCAG,4-59519066-59519342-CCCCTCCTGCAGCCCCTCCTGCACCTCCCCTCCTGCAGCCCCTCCTGCAGCCCCTCCTGCAGCCCCTCCTGCAGCCCCTCCTGCACCTCCCCTCCTGCAGCCCCTCCTGCAGCCCCTCCTGCACCTCCCCTCCTGCAG,4-59519092-59519151-CCCCTCCTGCAG,4-59519116-59519265-CCCCTCCTGCAGCCCCTCCTGCAGCCCCTCCTGCACCT,4-59519154-59519178-CCCCTCCTGCAG,4-59519192-59519216-CCCCTCCTGCAG,4-59519230-59519289-CCCCTCCTGCAG,4-59519254-59519403-CCCCTCCTGCAGCCCCTCCTGCAGCCCCTCCTGCACCT,4-59519292-59519316-CCCCTCCTGCAG,4-59519330-59519354-CCCCTCCTGCAG,4-59519368-59519427-CCCCTCCTGCAG,4-59519430-59519501-CCCCTCCTGCAG;MOTIFS=CCCCTCCTGCAGCCCCTCCTGCACCTCCCCTCCTGCAGCCCCTCCTGCAGCCCCTCCTGCAGCCCCTCCTGCAGCCCCTCCTGCACCTCCCCTCCTGCAGCCCCTCCTGCAGCCCCTCCTGCACCTCCCCTCCTGCAG,CCCCTCCTGCAG,CTCCTGCAGCCC,CCCCTCCTGCAGCCCCTCCTGCAGCCCCTCCTGCACCT,CCCCTCCTGCAGCCCCTCCTGCAGCCCCTCCTGCACCTCCCCTCCTGCAGCCCCTCCTGCACCT;STRUC=<VC178361>	HPRC,HGSVC,1KG-ONT	No	0.692	Yes	NA,NA	NA	NA
chr4:59518961	135421	INS	101	0.8973	0.5475	4	NA	NA	NA	NA	NA	NA	NA	NA	NA	No	ID=4-59518891-59518935-CTCCTGCAGCCC,4-59518900-59519127-CCCCTCCTGCAGCCCCTCCTGCAGCCCCTCCTGCACCTCCCCTCCTGCAGCCCCTCCTGCACCT,4-59518938-59518950-CCCCTCCTGCAG,4-59518964-59518988-CCCCTCCTGCAG,4-59519002-59519014-CCCCTCCTGCAG,4-59519028-59519052-CCCCTCCTGCAG,4-59519066-59519078-CCCCTCCTGCAG,4-59519066-59519342-CCCCTCCTGCAGCCCCTCCTGCACCTCCCCTCCTGCAGCCCCTCCTGCAGCCCCTCCTGCAGCCCCTCCTGCAGCCCCTCCTGCACCTCCCCTCCTGCAGCCCCTCCTGCAGCCCCTCCTGCACCTCCCCTCCTGCAG,4-59519092-59519151-CCCCTCCTGCAG,4-59519116-59519265-CCCCTCCTGCAGCCCCTCCTGCAGCCCCTCCTGCACCT,4-59519154-59519178-CCCCTCCTGCAG,4-59519192-59519216-CCCCTCCTGCAG,4-59519230-59519289-CCCCTCCTGCAG,4-59519254-59519403-CCCCTCCTGCAGCCCCTCCTGCAGCCCCTCCTGCACCT,4-59519292-59519316-CCCCTCCTGCAG,4-59519330-59519354-CCCCTCCTGCAG,4-59519368-59519427-CCCCTCCTGCAG,4-59519430-59519501-CCCCTCCTGCAG;MOTIFS=CCCCTCCTGCAGCCCCTCCTGCACCTCCCCTCCTGCAGCCCCTCCTGCAGCCCCTCCTGCAGCCCCTCCTGCAGCCCCTCCTGCACCTCCCCTCCTGCAGCCCCTCCTGCAGCCCCTCCTGCACCTCCCCTCCTGCAG,CCCCTCCTGCAG,CTCCTGCAGCCC,CCCCTCCTGCAGCCCCTCCTGCAGCCCCTCCTGCACCT,CCCCTCCTGCAGCCCCTCCTGCAGCCCCTCCTGCACCTCCCCTCCTGCAGCCCCTCCTGCACCT;STRUC=<VC178361>	HPRC,HGSVC,1KG-ONT	No	0.692	Yes	NA,NA	NA	NA
chr4:59518961	135420	INS	2005	0.8854	0.4044	36	NA	NA	NA	NA	NA	NA	NA	NA	NA	No	ID=4-59518891-59518935-CTCCTGCAGCCC,4-59518900-59519127-CCCCTCCTGCAGCCCCTCCTGCAGCCCCTCCTGCACCTCCCCTCCTGCAGCCCCTCCTGCACCT,4-59518938-59518950-CCCCTCCTGCAG,4-59518964-59518988-CCCCTCCTGCAG,4-59519002-59519014-CCCCTCCTGCAG,4-59519028-59519052-CCCCTCCTGCAG,4-59519066-59519078-CCCCTCCTGCAG,4-59519066-59519342-CCCCTCCTGCAGCCCCTCCTGCACCTCCCCTCCTGCAGCCCCTCCTGCAGCCCCTCCTGCAGCCCCTCCTGCAGCCCCTCCTGCACCTCCCCTCCTGCAGCCCCTCCTGCAGCCCCTCCTGCACCTCCCCTCCTGCAG,4-59519092-59519151-CCCCTCCTGCAG,4-59519116-59519265-CCCCTCCTGCAGCCCCTCCTGCAGCCCCTCCTGCACCT,4-59519154-59519178-CCCCTCCTGCAG,4-59519192-59519216-CCCCTCCTGCAG,4-59519230-59519289-CCCCTCCTGCAG,4-59519254-59519403-CCCCTCCTGCAGCCCCTCCTGCAGCCCCTCCTGCACCT,4-59519292-59519316-CCCCTCCTGCAG,4-59519330-59519354-CCCCTCCTGCAG,4-59519368-59519427-CCCCTCCTGCAG,4-59519430-59519501-CCCCTCCTGCAG;MOTIFS=CCCCTCCTGCAGCCCCTCCTGCACCTCCCCTCCTGCAGCCCCTCCTGCAGCCCCTCCTGCAGCCCCTCCTGCAGCCCCTCCTGCACCTCCCCTCCTGCAGCCCCTCCTGCAGCCCCTCCTGCACCTCCCCTCCTGCAG,CCCCTCCTGCAG,CTCCTGCAGCCC,CCCCTCCTGCAGCCCCTCCTGCAGCCCCTCCTGCACCT,CCCCTCCTGCAGCCCCTCCTGCAGCCCCTCCTGCACCTCCCCTCCTGCAGCCCCTCCTGCACCT;STRUC=<VC178361>	HPRC,HGSVC	No	0.692	Yes	NA,NA	NA	NA
chr4:59518961	135419	INS	1162	0.8394	0.5963	9	NA	NA	NA	NA	NA	NA	NA	NA	NA	No	ID=4-59518891-59518935-CTCCTGCAGCCC,4-59518900-59519127-CCCCTCCTGCAGCCCCTCCTGCAGCCCCTCCTGCACCTCCCCTCCTGCAGCCCCTCCTGCACCT,4-59518938-59518950-CCCCTCCTGCAG,4-59518964-59518988-CCCCTCCTGCAG,4-59519002-59519014-CCCCTCCTGCAG,4-59519028-59519052-CCCCTCCTGCAG,4-59519066-59519078-CCCCTCCTGCAG,4-59519066-59519342-CCCCTCCTGCAGCCCCTCCTGCACCTCCCCTCCTGCAGCCCCTCCTGCAGCCCCTCCTGCAGCCCCTCCTGCAGCCCCTCCTGCACCTCCCCTCCTGCAGCCCCTCCTGCAGCCCCTCCTGCACCTCCCCTCCTGCAG,4-59519092-59519151-CCCCTCCTGCAG,4-59519116-59519265-CCCCTCCTGCAGCCCCTCCTGCAGCCCCTCCTGCACCT,4-59519154-59519178-CCCCTCCTGCAG,4-59519192-59519216-CCCCTCCTGCAG,4-59519230-59519289-CCCCTCCTGCAG,4-59519254-59519403-CCCCTCCTGCAGCCCCTCCTGCAGCCCCTCCTGCACCT,4-59519292-59519316-CCCCTCCTGCAG,4-59519330-59519354-CCCCTCCTGCAG,4-59519368-59519427-CCCCTCCTGCAG,4-59519430-59519501-CCCCTCCTGCAG;MOTIFS=CCCCTCCTGCAGCCCCTCCTGCACCTCCCCTCCTGCAGCCCCTCCTGCAGCCCCTCCTGCAGCCCCTCCTGCAGCCCCTCCTGCACCTCCCCTCCTGCAGCCCCTCCTGCAGCCCCTCCTGCACCTCCCCTCCTGCAG,CCCCTCCTGCAG,CTCCTGCAGCCC,CCCCTCCTGCAGCCCCTCCTGCAGCCCCTCCTGCACCT,CCCCTCCTGCAGCCCCTCCTGCAGCCCCTCCTGCACCTCCCCTCCTGCAGCCCCTCCTGCACCT;STRUC=<VC178361>	HPRC,HGSVC,1KG-ONT	No	0.692	Yes	NA,NA	NA	NA
chr4:59518964	135425	INS	212	0.9447	0.2175	13	NA	NA	NA	NA	NA	NA	NA	NA	NA	No	ID=4-59518891-59518935-CTCCTGCAGCCC,4-59518900-59519127-CCCCTCCTGCAGCCCCTCCTGCAGCCCCTCCTGCACCTCCCCTCCTGCAGCCCCTCCTGCACCT,4-59518938-59518950-CCCCTCCTGCAG,4-59518964-59518988-CCCCTCCTGCAG,4-59519002-59519014-CCCCTCCTGCAG,4-59519028-59519052-CCCCTCCTGCAG,4-59519066-59519078-CCCCTCCTGCAG,4-59519066-59519342-CCCCTCCTGCAGCCCCTCCTGCACCTCCCCTCCTGCAGCCCCTCCTGCAGCCCCTCCTGCAGCCCCTCCTGCAGCCCCTCCTGCACCTCCCCTCCTGCAGCCCCTCCTGCAGCCCCTCCTGCACCTCCCCTCCTGCAG,4-59519092-59519151-CCCCTCCTGCAG,4-59519116-59519265-CCCCTCCTGCAGCCCCTCCTGCAGCCCCTCCTGCACCT,4-59519154-59519178-CCCCTCCTGCAG,4-59519192-59519216-CCCCTCCTGCAG,4-59519230-59519289-CCCCTCCTGCAG,4-59519254-59519403-CCCCTCCTGCAGCCCCTCCTGCAGCCCCTCCTGCACCT,4-59519292-59519316-CCCCTCCTGCAG,4-59519330-59519354-CCCCTCCTGCAG,4-59519368-59519427-CCCCTCCTGCAG,4-59519430-59519501-CCCCTCCTGCAG;MOTIFS=CCCCTCCTGCAGCCCCTCCTGCACCTCCCCTCCTGCAGCCCCTCCTGCAGCCCCTCCTGCAGCCCCTCCTGCAGCCCCTCCTGCACCTCCCCTCCTGCAGCCCCTCCTGCAGCCCCTCCTGCACCTCCCCTCCTGCAG,CCCCTCCTGCAG,CTCCTGCAGCCC,CCCCTCCTGCAGCCCCTCCTGCAGCCCCTCCTGCACCT,CCCCTCCTGCAGCCCCTCCTGCAGCCCCTCCTGCACCTCCCCTCCTGCAGCCCCTCCTGCACCT;STRUC=<VC178361>	HPRC,HGSVC,1KG-ONT	No	0.692	Yes	NA,NA	NA	NA
chr4:59518964	135424	INS	1199	0.9719	0.1137	9	NA	NA	NA	NA	NA	NA	NA	NA	NA	No	ID=4-59518891-59518935-CTCCTGCAGCCC,4-59518900-59519127-CCCCTCCTGCAGCCCCTCCTGCAGCCCCTCCTGCACCTCCCCTCCTGCAGCCCCTCCTGCACCT,4-59518938-59518950-CCCCTCCTGCAG,4-59518964-59518988-CCCCTCCTGCAG,4-59519002-59519014-CCCCTCCTGCAG,4-59519028-59519052-CCCCTCCTGCAG,4-59519066-59519078-CCCCTCCTGCAG,4-59519066-59519342-CCCCTCCTGCAGCCCCTCCTGCACCTCCCCTCCTGCAGCCCCTCCTGCAGCCCCTCCTGCAGCCCCTCCTGCAGCCCCTCCTGCACCTCCCCTCCTGCAGCCCCTCCTGCAGCCCCTCCTGCACCTCCCCTCCTGCAG,4-59519092-59519151-CCCCTCCTGCAG,4-59519116-59519265-CCCCTCCTGCAGCCCCTCCTGCAGCCCCTCCTGCACCT,4-59519154-59519178-CCCCTCCTGCAG,4-59519192-59519216-CCCCTCCTGCAG,4-59519230-59519289-CCCCTCCTGCAG,4-59519254-59519403-CCCCTCCTGCAGCCCCTCCTGCAGCCCCTCCTGCACCT,4-59519292-59519316-CCCCTCCTGCAG,4-59519330-59519354-CCCCTCCTGCAG,4-59519368-59519427-CCCCTCCTGCAG,4-59519430-59519501-CCCCTCCTGCAG;MOTIFS=CCCCTCCTGCAGCCCCTCCTGCACCTCCCCTCCTGCAGCCCCTCCTGCAGCCCCTCCTGCAGCCCCTCCTGCAGCCCCTCCTGCACCTCCCCTCCTGCAGCCCCTCCTGCAGCCCCTCCTGCACCTCCCCTCCTGCAG,CCCCTCCTGCAG,CTCCTGCAGCCC,CCCCTCCTGCAGCCCCTCCTGCAGCCCCTCCTGCACCT,CCCCTCCTGCAGCCCCTCCTGCAGCCCCTCCTGCACCTCCCCTCCTGCAGCCCCTCCTGCACCT;STRUC=<VC178361>	HPRC,HGSVC,1KG-ONT	No	0.692	Yes	NA,NA	NA	NA
chr4:59518964	135423	INS	1510	0.9286	0.2696	25	NA	NA	NA	NA	NA	NA	NA	NA	NA	No	ID=4-59518891-59518935-CTCCTGCAGCCC,4-59518900-59519127-CCCCTCCTGCAGCCCCTCCTGCAGCCCCTCCTGCACCTCCCCTCCTGCAGCCCCTCCTGCACCT,4-59518938-59518950-CCCCTCCTGCAG,4-59518964-59518988-CCCCTCCTGCAG,4-59519002-59519014-CCCCTCCTGCAG,4-59519028-59519052-CCCCTCCTGCAG,4-59519066-59519078-CCCCTCCTGCAG,4-59519066-59519342-CCCCTCCTGCAGCCCCTCCTGCACCTCCCCTCCTGCAGCCCCTCCTGCAGCCCCTCCTGCAGCCCCTCCTGCAGCCCCTCCTGCACCTCCCCTCCTGCAGCCCCTCCTGCAGCCCCTCCTGCACCTCCCCTCCTGCAG,4-59519092-59519151-CCCCTCCTGCAG,4-59519116-59519265-CCCCTCCTGCAGCCCCTCCTGCAGCCCCTCCTGCACCT,4-59519154-59519178-CCCCTCCTGCAG,4-59519192-59519216-CCCCTCCTGCAG,4-59519230-59519289-CCCCTCCTGCAG,4-59519254-59519403-CCCCTCCTGCAGCCCCTCCTGCAGCCCCTCCTGCACCT,4-59519292-59519316-CCCCTCCTGCAG,4-59519330-59519354-CCCCTCCTGCAG,4-59519368-59519427-CCCCTCCTGCAG,4-59519430-59519501-CCCCTCCTGCAG;MOTIFS=CCCCTCCTGCAGCCCCTCCTGCACCTCCCCTCCTGCAGCCCCTCCTGCAGCCCCTCCTGCAGCCCCTCCTGCAGCCCCTCCTGCACCTCCCCTCCTGCAGCCCCTCCTGCAGCCCCTCCTGCACCTCCCCTCCTGCAG,CCCCTCCTGCAG,CTCCTGCAGCCC,CCCCTCCTGCAGCCCCTCCTGCAGCCCCTCCTGCACCT,CCCCTCCTGCAGCCCCTCCTGCAGCCCCTCCTGCACCTCCCCTCCTGCAGCCCCTCCTGCACCT;STRUC=<VC178361>	HPRC,HGSVC,1KG-ONT	No	0.692	Yes	NA,NA	NA	NA
chr4:59518964	135426	INS	1736	0.8068	0.6835	82	NA	NA	NA	NA	NA	NA	NA	NA	NA	No	ID=4-59518891-59518935-CTCCTGCAGCCC,4-59518900-59519127-CCCCTCCTGCAGCCCCTCCTGCAGCCCCTCCTGCACCTCCCCTCCTGCAGCCCCTCCTGCACCT,4-59518938-59518950-CCCCTCCTGCAG,4-59518964-59518988-CCCCTCCTGCAG,4-59519002-59519014-CCCCTCCTGCAG,4-59519028-59519052-CCCCTCCTGCAG,4-59519066-59519078-CCCCTCCTGCAG,4-59519066-59519342-CCCCTCCTGCAGCCCCTCCTGCACCTCCCCTCCTGCAGCCCCTCCTGCAGCCCCTCCTGCAGCCCCTCCTGCAGCCCCTCCTGCACCTCCCCTCCTGCAGCCCCTCCTGCAGCCCCTCCTGCACCTCCCCTCCTGCAG,4-59519092-59519151-CCCCTCCTGCAG,4-59519116-59519265-CCCCTCCTGCAGCCCCTCCTGCAGCCCCTCCTGCACCT,4-59519154-59519178-CCCCTCCTGCAG,4-59519192-59519216-CCCCTCCTGCAG,4-59519230-59519289-CCCCTCCTGCAG,4-59519254-59519403-CCCCTCCTGCAGCCCCTCCTGCAGCCCCTCCTGCACCT,4-59519292-59519316-CCCCTCCTGCAG,4-59519330-59519354-CCCCTCCTGCAG,4-59519368-59519427-CCCCTCCTGCAG,4-59519430-59519501-CCCCTCCTGCAG;MOTIFS=CCCCTCCTGCAGCCCCTCCTGCACCTCCCCTCCTGCAGCCCCTCCTGCAGCCCCTCCTGCAGCCCCTCCTGCAGCCCCTCCTGCACCTCCCCTCCTGCAGCCCCTCCTGCAGCCCCTCCTGCACCTCCCCTCCTGCAG,CCCCTCCTGCAG,CTCCTGCAGCCC,CCCCTCCTGCAGCCCCTCCTGCAGCCCCTCCTGCACCT,CCCCTCCTGCAGCCCCTCCTGCAGCCCCTCCTGCACCTCCCCTCCTGCAGCCCCTCCTGCACCT;STRUC=<VC178361>	HPRC,HGSVC,1KG-ONT	No	0.692	Yes	NA,NA	NA	NA
chr4:59518975	135427	INS	352	0.821	0.6991	10	NA	NA	NA	NA	NA	NA	NA	NA	NA	No	ID=4-59518891-59518935-CTCCTGCAGCCC,4-59518900-59519127-CCCCTCCTGCAGCCCCTCCTGCAGCCCCTCCTGCACCTCCCCTCCTGCAGCCCCTCCTGCACCT,4-59518938-59518950-CCCCTCCTGCAG,4-59518964-59518988-CCCCTCCTGCAG,4-59519002-59519014-CCCCTCCTGCAG,4-59519028-59519052-CCCCTCCTGCAG,4-59519066-59519078-CCCCTCCTGCAG,4-59519066-59519342-CCCCTCCTGCAGCCCCTCCTGCACCTCCCCTCCTGCAGCCCCTCCTGCAGCCCCTCCTGCAGCCCCTCCTGCAGCCCCTCCTGCACCTCCCCTCCTGCAGCCCCTCCTGCAGCCCCTCCTGCACCTCCCCTCCTGCAG,4-59519092-59519151-CCCCTCCTGCAG,4-59519116-59519265-CCCCTCCTGCAGCCCCTCCTGCAGCCCCTCCTGCACCT,4-59519154-59519178-CCCCTCCTGCAG,4-59519192-59519216-CCCCTCCTGCAG,4-59519230-59519289-CCCCTCCTGCAG,4-59519254-59519403-CCCCTCCTGCAGCCCCTCCTGCAGCCCCTCCTGCACCT,4-59519292-59519316-CCCCTCCTGCAG,4-59519330-59519354-CCCCTCCTGCAG,4-59519368-59519427-CCCCTCCTGCAG,4-59519430-59519501-CCCCTCCTGCAG;MOTIFS=CCCCTCCTGCAGCCCCTCCTGCACCTCCCCTCCTGCAGCCCCTCCTGCAGCCCCTCCTGCAGCCCCTCCTGCAGCCCCTCCTGCACCTCCCCTCCTGCAGCCCCTCCTGCAGCCCCTCCTGCACCTCCCCTCCTGCAG,CCCCTCCTGCAG,CTCCTGCAGCCC,CCCCTCCTGCAGCCCCTCCTGCAGCCCCTCCTGCACCT,CCCCTCCTGCAGCCCCTCCTGCAGCCCCTCCTGCACCTCCCCTCCTGCAGCCCCTCCTGCACCT;STRUC=<VC178361>	HPRC,HGSVC,1KG-ONT	No	0.692	Yes	NA,NA	NA	NA
chr4:59518975	135428	INS	515	0.8535	0.6566	15	NA	NA	NA	NA	NA	NA	NA	NA	NA	No	ID=4-59518891-59518935-CTCCTGCAGCCC,4-59518900-59519127-CCCCTCCTGCAGCCCCTCCTGCAGCCCCTCCTGCACCTCCCCTCCTGCAGCCCCTCCTGCACCT,4-59518938-59518950-CCCCTCCTGCAG,4-59518964-59518988-CCCCTCCTGCAG,4-59519002-59519014-CCCCTCCTGCAG,4-59519028-59519052-CCCCTCCTGCAG,4-59519066-59519078-CCCCTCCTGCAG,4-59519066-59519342-CCCCTCCTGCAGCCCCTCCTGCACCTCCCCTCCTGCAGCCCCTCCTGCAGCCCCTCCTGCAGCCCCTCCTGCAGCCCCTCCTGCACCTCCCCTCCTGCAGCCCCTCCTGCAGCCCCTCCTGCACCTCCCCTCCTGCAG,4-59519092-59519151-CCCCTCCTGCAG,4-59519116-59519265-CCCCTCCTGCAGCCCCTCCTGCAGCCCCTCCTGCACCT,4-59519154-59519178-CCCCTCCTGCAG,4-59519192-59519216-CCCCTCCTGCAG,4-59519230-59519289-CCCCTCCTGCAG,4-59519254-59519403-CCCCTCCTGCAGCCCCTCCTGCAGCCCCTCCTGCACCT,4-59519292-59519316-CCCCTCCTGCAG,4-59519330-59519354-CCCCTCCTGCAG,4-59519368-59519427-CCCCTCCTGCAG,4-59519430-59519501-CCCCTCCTGCAG;MOTIFS=CCCCTCCTGCAGCCCCTCCTGCACCTCCCCTCCTGCAGCCCCTCCTGCAGCCCCTCCTGCAGCCCCTCCTGCAGCCCCTCCTGCACCTCCCCTCCTGCAGCCCCTCCTGCAGCCCCTCCTGCACCTCCCCTCCTGCAG,CCCCTCCTGCAG,CTCCTGCAGCCC,CCCCTCCTGCAGCCCCTCCTGCAGCCCCTCCTGCACCT,CCCCTCCTGCAGCCCCTCCTGCAGCCCCTCCTGCACCTCCCCTCCTGCAGCCCCTCCTGCACCT;STRUC=<VC178361>	HPRC,HGSVC,1KG-ONT	No	0.692	Yes	NA,NA	NA	NA
chr4:59518976	135430	INS	128	0.8763	0.4743	4	NA	NA	NA	NA	NA	NA	NA	NA	NA	No	ID=4-59518891-59518935-CTCCTGCAGCCC,4-59518900-59519127-CCCCTCCTGCAGCCCCTCCTGCAGCCCCTCCTGCACCTCCCCTCCTGCAGCCCCTCCTGCACCT,4-59518938-59518950-CCCCTCCTGCAG,4-59518964-59518988-CCCCTCCTGCAG,4-59519002-59519014-CCCCTCCTGCAG,4-59519028-59519052-CCCCTCCTGCAG,4-59519066-59519078-CCCCTCCTGCAG,4-59519066-59519342-CCCCTCCTGCAGCCCCTCCTGCACCTCCCCTCCTGCAGCCCCTCCTGCAGCCCCTCCTGCAGCCCCTCCTGCAGCCCCTCCTGCACCTCCCCTCCTGCAGCCCCTCCTGCAGCCCCTCCTGCACCTCCCCTCCTGCAG,4-59519092-59519151-CCCCTCCTGCAG,4-59519116-59519265-CCCCTCCTGCAGCCCCTCCTGCAGCCCCTCCTGCACCT,4-59519154-59519178-CCCCTCCTGCAG,4-59519192-59519216-CCCCTCCTGCAG,4-59519230-59519289-CCCCTCCTGCAG,4-59519254-59519403-CCCCTCCTGCAGCCCCTCCTGCAGCCCCTCCTGCACCT,4-59519292-59519316-CCCCTCCTGCAG,4-59519330-59519354-CCCCTCCTGCAG,4-59519368-59519427-CCCCTCCTGCAG,4-59519430-59519501-CCCCTCCTGCAG;MOTIFS=CCCCTCCTGCAGCCCCTCCTGCACCTCCCCTCCTGCAGCCCCTCCTGCAGCCCCTCCTGCAGCCCCTCCTGCAGCCCCTCCTGCACCTCCCCTCCTGCAGCCCCTCCTGCAGCCCCTCCTGCACCTCCCCTCCTGCAG,CCCCTCCTGCAG,CTCCTGCAGCCC,CCCCTCCTGCAGCCCCTCCTGCAGCCCCTCCTGCACCT,CCCCTCCTGCAGCCCCTCCTGCAGCCCCTCCTGCACCTCCCCTCCTGCAGCCCCTCCTGCACCT;STRUC=<VC178361>	HPRC,HGSVC	No	0.692	Yes	NA,NA	NA	NA
chr4:59518976	135431	INS	90	0.8168	0.6497	10	NA	NA	NA	NA	NA	NA	NA	NA	NA	No	ID=4-59518891-59518935-CTCCTGCAGCCC,4-59518900-59519127-CCCCTCCTGCAGCCCCTCCTGCAGCCCCTCCTGCACCTCCCCTCCTGCAGCCCCTCCTGCACCT,4-59518938-59518950-CCCCTCCTGCAG,4-59518964-59518988-CCCCTCCTGCAG,4-59519002-59519014-CCCCTCCTGCAG,4-59519028-59519052-CCCCTCCTGCAG,4-59519066-59519078-CCCCTCCTGCAG,4-59519066-59519342-CCCCTCCTGCAGCCCCTCCTGCACCTCCCCTCCTGCAGCCCCTCCTGCAGCCCCTCCTGCAGCCCCTCCTGCAGCCCCTCCTGCACCTCCCCTCCTGCAGCCCCTCCTGCAGCCCCTCCTGCACCTCCCCTCCTGCAG,4-59519092-59519151-CCCCTCCTGCAG,4-59519116-59519265-CCCCTCCTGCAGCCCCTCCTGCAGCCCCTCCTGCACCT,4-59519154-59519178-CCCCTCCTGCAG,4-59519192-59519216-CCCCTCCTGCAG,4-59519230-59519289-CCCCTCCTGCAG,4-59519254-59519403-CCCCTCCTGCAGCCCCTCCTGCAGCCCCTCCTGCACCT,4-59519292-59519316-CCCCTCCTGCAG,4-59519330-59519354-CCCCTCCTGCAG,4-59519368-59519427-CCCCTCCTGCAG,4-59519430-59519501-CCCCTCCTGCAG;MOTIFS=CCCCTCCTGCAGCCCCTCCTGCACCTCCCCTCCTGCAGCCCCTCCTGCAGCCCCTCCTGCAGCCCCTCCTGCAGCCCCTCCTGCACCTCCCCTCCTGCAGCCCCTCCTGCAGCCCCTCCTGCACCTCCCCTCCTGCAG,CCCCTCCTGCAG,CTCCTGCAGCCC,CCCCTCCTGCAGCCCCTCCTGCAGCCCCTCCTGCACCT,CCCCTCCTGCAGCCCCTCCTGCAGCCCCTCCTGCACCTCCCCTCCTGCAGCCCCTCCTGCACCT;STRUC=<VC178361>	HPRC,HGSVC,1KG-ONT	No	0.692	Yes	NA,NA	NA	NA
chr4:59518976	135429	INS	390	0.8106	0.6552	18	NA	NA	NA	NA	NA	NA	NA	NA	NA	No	ID=4-59518891-59518935-CTCCTGCAGCCC,4-59518900-59519127-CCCCTCCTGCAGCCCCTCCTGCAGCCCCTCCTGCACCTCCCCTCCTGCAGCCCCTCCTGCACCT,4-59518938-59518950-CCCCTCCTGCAG,4-59518964-59518988-CCCCTCCTGCAG,4-59519002-59519014-CCCCTCCTGCAG,4-59519028-59519052-CCCCTCCTGCAG,4-59519066-59519078-CCCCTCCTGCAG,4-59519066-59519342-CCCCTCCTGCAGCCCCTCCTGCACCTCCCCTCCTGCAGCCCCTCCTGCAGCCCCTCCTGCAGCCCCTCCTGCAGCCCCTCCTGCACCTCCCCTCCTGCAGCCCCTCCTGCAGCCCCTCCTGCACCTCCCCTCCTGCAG,4-59519092-59519151-CCCCTCCTGCAG,4-59519116-59519265-CCCCTCCTGCAGCCCCTCCTGCAGCCCCTCCTGCACCT,4-59519154-59519178-CCCCTCCTGCAG,4-59519192-59519216-CCCCTCCTGCAG,4-59519230-59519289-CCCCTCCTGCAG,4-59519254-59519403-CCCCTCCTGCAGCCCCTCCTGCAGCCCCTCCTGCACCT,4-59519292-59519316-CCCCTCCTGCAG,4-59519330-59519354-CCCCTCCTGCAG,4-59519368-59519427-CCCCTCCTGCAG,4-59519430-59519501-CCCCTCCTGCAG;MOTIFS=CCCCTCCTGCAGCCCCTCCTGCACCTCCCCTCCTGCAGCCCCTCCTGCAGCCCCTCCTGCAGCCCCTCCTGCAGCCCCTCCTGCACCTCCCCTCCTGCAGCCCCTCCTGCAGCCCCTCCTGCACCTCCCCTCCTGCAG,CCCCTCCTGCAG,CTCCTGCAGCCC,CCCCTCCTGCAGCCCCTCCTGCAGCCCCTCCTGCACCT,CCCCTCCTGCAGCCCCTCCTGCAGCCCCTCCTGCACCTCCCCTCCTGCAGCCCCTCCTGCACCT;STRUC=<VC178361>	HPRC,HGSVC,1KG-ONT	No	0.692	Yes	NA,NA	NA	NA
chr4:59518988	135432	INS	74	0.9179	0.5783	3	NA	NA	NA	NA	NA	NA	NA	NA	NA	No	ID=4-59518891-59518935-CTCCTGCAGCCC,4-59518900-59519127-CCCCTCCTGCAGCCCCTCCTGCAGCCCCTCCTGCACCTCCCCTCCTGCAGCCCCTCCTGCACCT,4-59518938-59518950-CCCCTCCTGCAG,4-59518964-59518988-CCCCTCCTGCAG,4-59519002-59519014-CCCCTCCTGCAG,4-59519028-59519052-CCCCTCCTGCAG,4-59519066-59519078-CCCCTCCTGCAG,4-59519066-59519342-CCCCTCCTGCAGCCCCTCCTGCACCTCCCCTCCTGCAGCCCCTCCTGCAGCCCCTCCTGCAGCCCCTCCTGCAGCCCCTCCTGCACCTCCCCTCCTGCAGCCCCTCCTGCAGCCCCTCCTGCACCTCCCCTCCTGCAG,4-59519092-59519151-CCCCTCCTGCAG,4-59519116-59519265-CCCCTCCTGCAGCCCCTCCTGCAGCCCCTCCTGCACCT,4-59519154-59519178-CCCCTCCTGCAG,4-59519192-59519216-CCCCTCCTGCAG,4-59519230-59519289-CCCCTCCTGCAG,4-59519254-59519403-CCCCTCCTGCAGCCCCTCCTGCAGCCCCTCCTGCACCT,4-59519292-59519316-CCCCTCCTGCAG,4-59519330-59519354-CCCCTCCTGCAG,4-59519368-59519427-CCCCTCCTGCAG,4-59519430-59519501-CCCCTCCTGCAG;MOTIFS=CCCCTCCTGCAGCCCCTCCTGCACCTCCCCTCCTGCAGCCCCTCCTGCAGCCCCTCCTGCAGCCCCTCCTGCAGCCCCTCCTGCACCTCCCCTCCTGCAGCCCCTCCTGCAGCCCCTCCTGCACCTCCCCTCCTGCAG,CCCCTCCTGCAG,CTCCTGCAGCCC,CCCCTCCTGCAGCCCCTCCTGCAGCCCCTCCTGCACCT,CCCCTCCTGCAGCCCCTCCTGCAGCCCCTCCTGCACCTCCCCTCCTGCAGCCCCTCCTGCACCT;STRUC=<VC178361>	HPRC,HGSVC,1KG-ONT	No	0.692	No	NA,NA	NA	NA
chr4:59518988	135433	DEL	217	0.8314	0.6389	26	NA	NA	NA	NA	NA	NA	NA	NA	NA	No	ID=4-59518891-59518935-CTCCTGCAGCCC,4-59518900-59519127-CCCCTCCTGCAGCCCCTCCTGCAGCCCCTCCTGCACCTCCCCTCCTGCAGCCCCTCCTGCACCT,4-59518938-59518950-CCCCTCCTGCAG,4-59518964-59518988-CCCCTCCTGCAG,4-59519002-59519014-CCCCTCCTGCAG,4-59519028-59519052-CCCCTCCTGCAG,4-59519066-59519078-CCCCTCCTGCAG,4-59519066-59519342-CCCCTCCTGCAGCCCCTCCTGCACCTCCCCTCCTGCAGCCCCTCCTGCAGCCCCTCCTGCAGCCCCTCCTGCAGCCCCTCCTGCACCTCCCCTCCTGCAGCCCCTCCTGCAGCCCCTCCTGCACCTCCCCTCCTGCAG,4-59519092-59519151-CCCCTCCTGCAG,4-59519116-59519265-CCCCTCCTGCAGCCCCTCCTGCAGCCCCTCCTGCACCT,4-59519154-59519178-CCCCTCCTGCAG,4-59519192-59519216-CCCCTCCTGCAG,4-59519230-59519289-CCCCTCCTGCAG,4-59519254-59519403-CCCCTCCTGCAGCCCCTCCTGCAGCCCCTCCTGCACCT,4-59519292-59519316-CCCCTCCTGCAG,4-59519330-59519354-CCCCTCCTGCAG,4-59519368-59519427-CCCCTCCTGCAG,4-59519430-59519501-CCCCTCCTGCAG;MOTIFS=CCCCTCCTGCAGCCCCTCCTGCACCTCCCCTCCTGCAGCCCCTCCTGCAGCCCCTCCTGCAGCCCCTCCTGCAGCCCCTCCTGCACCTCCCCTCCTGCAGCCCCTCCTGCAGCCCCTCCTGCACCTCCCCTCCTGCAG,CCCCTCCTGCAG,CTCCTGCAGCCC,CCCCTCCTGCAGCCCCTCCTGCAGCCCCTCCTGCACCT,CCCCTCCTGCAGCCCCTCCTGCAGCCCCTCCTGCACCTCCCCTCCTGCAGCCCCTCCTGCACCT;STRUC=<VC178361>	HGSVC	No	0.289	Yes	NA,NA	NA	NA
chr4:59518999	135434	INS	1598	0.8779	0.4712	19	NA	NA	NA	NA	NA	NA	NA	NA	NA	No	ID=4-59518891-59518935-CTCCTGCAGCCC,4-59518900-59519127-CCCCTCCTGCAGCCCCTCCTGCAGCCCCTCCTGCACCTCCCCTCCTGCAGCCCCTCCTGCACCT,4-59518938-59518950-CCCCTCCTGCAG,4-59518964-59518988-CCCCTCCTGCAG,4-59519002-59519014-CCCCTCCTGCAG,4-59519028-59519052-CCCCTCCTGCAG,4-59519066-59519078-CCCCTCCTGCAG,4-59519066-59519342-CCCCTCCTGCAGCCCCTCCTGCACCTCCCCTCCTGCAGCCCCTCCTGCAGCCCCTCCTGCAGCCCCTCCTGCAGCCCCTCCTGCACCTCCCCTCCTGCAGCCCCTCCTGCAGCCCCTCCTGCACCTCCCCTCCTGCAG,4-59519092-59519151-CCCCTCCTGCAG,4-59519116-59519265-CCCCTCCTGCAGCCCCTCCTGCAGCCCCTCCTGCACCT,4-59519154-59519178-CCCCTCCTGCAG,4-59519192-59519216-CCCCTCCTGCAG,4-59519230-59519289-CCCCTCCTGCAG,4-59519254-59519403-CCCCTCCTGCAGCCCCTCCTGCAGCCCCTCCTGCACCT,4-59519292-59519316-CCCCTCCTGCAG,4-59519330-59519354-CCCCTCCTGCAG,4-59519368-59519427-CCCCTCCTGCAG,4-59519430-59519501-CCCCTCCTGCAG;MOTIFS=CCCCTCCTGCAGCCCCTCCTGCACCTCCCCTCCTGCAGCCCCTCCTGCAGCCCCTCCTGCAGCCCCTCCTGCAGCCCCTCCTGCACCTCCCCTCCTGCAGCCCCTCCTGCAGCCCCTCCTGCACCTCCCCTCCTGCAG,CCCCTCCTGCAG,CTCCTGCAGCCC,CCCCTCCTGCAGCCCCTCCTGCAGCCCCTCCTGCACCT,CCCCTCCTGCAGCCCCTCCTGCAGCCCCTCCTGCACCTCCCCTCCTGCAGCCCCTCCTGCACCT;STRUC=<VC178361>	HPRC,HGSVC,1KG-ONT	No	0.692	Yes	NA,NA	NA	NA
chr4:59518999	135435	INS	200	0.8411	0.5965	9	NA	NA	NA	NA	NA	NA	NA	NA	NA	No	ID=4-59518891-59518935-CTCCTGCAGCCC,4-59518900-59519127-CCCCTCCTGCAGCCCCTCCTGCAGCCCCTCCTGCACCTCCCCTCCTGCAGCCCCTCCTGCACCT,4-59518938-59518950-CCCCTCCTGCAG,4-59518964-59518988-CCCCTCCTGCAG,4-59519002-59519014-CCCCTCCTGCAG,4-59519028-59519052-CCCCTCCTGCAG,4-59519066-59519078-CCCCTCCTGCAG,4-59519066-59519342-CCCCTCCTGCAGCCCCTCCTGCACCTCCCCTCCTGCAGCCCCTCCTGCAGCCCCTCCTGCAGCCCCTCCTGCAGCCCCTCCTGCACCTCCCCTCCTGCAGCCCCTCCTGCAGCCCCTCCTGCACCTCCCCTCCTGCAG,4-59519092-59519151-CCCCTCCTGCAG,4-59519116-59519265-CCCCTCCTGCAGCCCCTCCTGCAGCCCCTCCTGCACCT,4-59519154-59519178-CCCCTCCTGCAG,4-59519192-59519216-CCCCTCCTGCAG,4-59519230-59519289-CCCCTCCTGCAG,4-59519254-59519403-CCCCTCCTGCAGCCCCTCCTGCAGCCCCTCCTGCACCT,4-59519292-59519316-CCCCTCCTGCAG,4-59519330-59519354-CCCCTCCTGCAG,4-59519368-59519427-CCCCTCCTGCAG,4-59519430-59519501-CCCCTCCTGCAG;MOTIFS=CCCCTCCTGCAGCCCCTCCTGCACCTCCCCTCCTGCAGCCCCTCCTGCAGCCCCTCCTGCAGCCCCTCCTGCAGCCCCTCCTGCACCTCCCCTCCTGCAGCCCCTCCTGCAGCCCCTCCTGCACCTCCCCTCCTGCAG,CCCCTCCTGCAG,CTCCTGCAGCCC,CCCCTCCTGCAGCCCCTCCTGCAGCCCCTCCTGCACCT,CCCCTCCTGCAGCCCCTCCTGCAGCCCCTCCTGCACCTCCCCTCCTGCAGCCCCTCCTGCACCT;STRUC=<VC178361>	HPRC,HGSVC	No	0.692	No	NA,NA	NA	NA
chr4:59518999	135436	INS	426	0.87	0.4883	19	NA	NA	NA	NA	NA	NA	NA	NA	NA	No	ID=4-59518891-59518935-CTCCTGCAGCCC,4-59518900-59519127-CCCCTCCTGCAGCCCCTCCTGCAGCCCCTCCTGCACCTCCCCTCCTGCAGCCCCTCCTGCACCT,4-59518938-59518950-CCCCTCCTGCAG,4-59518964-59518988-CCCCTCCTGCAG,4-59519002-59519014-CCCCTCCTGCAG,4-59519028-59519052-CCCCTCCTGCAG,4-59519066-59519078-CCCCTCCTGCAG,4-59519066-59519342-CCCCTCCTGCAGCCCCTCCTGCACCTCCCCTCCTGCAGCCCCTCCTGCAGCCCCTCCTGCAGCCCCTCCTGCAGCCCCTCCTGCACCTCCCCTCCTGCAGCCCCTCCTGCAGCCCCTCCTGCACCTCCCCTCCTGCAG,4-59519092-59519151-CCCCTCCTGCAG,4-59519116-59519265-CCCCTCCTGCAGCCCCTCCTGCAGCCCCTCCTGCACCT,4-59519154-59519178-CCCCTCCTGCAG,4-59519192-59519216-CCCCTCCTGCAG,4-59519230-59519289-CCCCTCCTGCAG,4-59519254-59519403-CCCCTCCTGCAGCCCCTCCTGCAGCCCCTCCTGCACCT,4-59519292-59519316-CCCCTCCTGCAG,4-59519330-59519354-CCCCTCCTGCAG,4-59519368-59519427-CCCCTCCTGCAG,4-59519430-59519501-CCCCTCCTGCAG;MOTIFS=CCCCTCCTGCAGCCCCTCCTGCACCTCCCCTCCTGCAGCCCCTCCTGCAGCCCCTCCTGCAGCCCCTCCTGCAGCCCCTCCTGCACCTCCCCTCCTGCAGCCCCTCCTGCAGCCCCTCCTGCACCTCCCCTCCTGCAG,CCCCTCCTGCAG,CTCCTGCAGCCC,CCCCTCCTGCAGCCCCTCCTGCAGCCCCTCCTGCACCT,CCCCTCCTGCAGCCCCTCCTGCAGCCCCTCCTGCACCTCCCCTCCTGCAGCCCCTCCTGCACCT;STRUC=<VC178361>	HPRC,HGSVC,1KG-ONT	No	0.692	Yes	NA,NA	NA	NA
chr4:59518999	135437	INS	222	0.819	0.6785	10	NA	NA	NA	NA	NA	NA	NA	NA	NA	No	ID=4-59518891-59518935-CTCCTGCAGCCC,4-59518900-59519127-CCCCTCCTGCAGCCCCTCCTGCAGCCCCTCCTGCACCTCCCCTCCTGCAGCCCCTCCTGCACCT,4-59518938-59518950-CCCCTCCTGCAG,4-59518964-59518988-CCCCTCCTGCAG,4-59519002-59519014-CCCCTCCTGCAG,4-59519028-59519052-CCCCTCCTGCAG,4-59519066-59519078-CCCCTCCTGCAG,4-59519066-59519342-CCCCTCCTGCAGCCCCTCCTGCACCTCCCCTCCTGCAGCCCCTCCTGCAGCCCCTCCTGCAGCCCCTCCTGCAGCCCCTCCTGCACCTCCCCTCCTGCAGCCCCTCCTGCAGCCCCTCCTGCACCTCCCCTCCTGCAG,4-59519092-59519151-CCCCTCCTGCAG,4-59519116-59519265-CCCCTCCTGCAGCCCCTCCTGCAGCCCCTCCTGCACCT,4-59519154-59519178-CCCCTCCTGCAG,4-59519192-59519216-CCCCTCCTGCAG,4-59519230-59519289-CCCCTCCTGCAG,4-59519254-59519403-CCCCTCCTGCAGCCCCTCCTGCAGCCCCTCCTGCACCT,4-59519292-59519316-CCCCTCCTGCAG,4-59519330-59519354-CCCCTCCTGCAG,4-59519368-59519427-CCCCTCCTGCAG,4-59519430-59519501-CCCCTCCTGCAG;MOTIFS=CCCCTCCTGCAGCCCCTCCTGCACCTCCCCTCCTGCAGCCCCTCCTGCAGCCCCTCCTGCAGCCCCTCCTGCAGCCCCTCCTGCACCTCCCCTCCTGCAGCCCCTCCTGCAGCCCCTCCTGCACCTCCCCTCCTGCAG,CCCCTCCTGCAG,CTCCTGCAGCCC,CCCCTCCTGCAGCCCCTCCTGCAGCCCCTCCTGCACCT,CCCCTCCTGCAGCCCCTCCTGCAGCCCCTCCTGCACCTCCCCTCCTGCAGCCCCTCCTGCACCT;STRUC=<VC178361>	HPRC,HGSVC,1KG-ONT	No	0.692	Yes	NA,NA	NA	NA
chr4:59519002	135438	INS	276	0.8801	0.4451	36	NA	NA	NA	NA	NA	NA	NA	NA	NA	No	ID=4-59518891-59518935-CTCCTGCAGCCC,4-59518900-59519127-CCCCTCCTGCAGCCCCTCCTGCAGCCCCTCCTGCACCTCCCCTCCTGCAGCCCCTCCTGCACCT,4-59518938-59518950-CCCCTCCTGCAG,4-59518964-59518988-CCCCTCCTGCAG,4-59519002-59519014-CCCCTCCTGCAG,4-59519028-59519052-CCCCTCCTGCAG,4-59519066-59519078-CCCCTCCTGCAG,4-59519066-59519342-CCCCTCCTGCAGCCCCTCCTGCACCTCCCCTCCTGCAGCCCCTCCTGCAGCCCCTCCTGCAGCCCCTCCTGCAGCCCCTCCTGCACCTCCCCTCCTGCAGCCCCTCCTGCAGCCCCTCCTGCACCTCCCCTCCTGCAG,4-59519092-59519151-CCCCTCCTGCAG,4-59519116-59519265-CCCCTCCTGCAGCCCCTCCTGCAGCCCCTCCTGCACCT,4-59519154-59519178-CCCCTCCTGCAG,4-59519192-59519216-CCCCTCCTGCAG,4-59519230-59519289-CCCCTCCTGCAG,4-59519254-59519403-CCCCTCCTGCAGCCCCTCCTGCAGCCCCTCCTGCACCT,4-59519292-59519316-CCCCTCCTGCAG,4-59519330-59519354-CCCCTCCTGCAG,4-59519368-59519427-CCCCTCCTGCAG,4-59519430-59519501-CCCCTCCTGCAG;MOTIFS=CCCCTCCTGCAGCCCCTCCTGCACCTCCCCTCCTGCAGCCCCTCCTGCAGCCCCTCCTGCAGCCCCTCCTGCAGCCCCTCCTGCACCTCCCCTCCTGCAGCCCCTCCTGCAGCCCCTCCTGCACCTCCCCTCCTGCAG,CCCCTCCTGCAG,CTCCTGCAGCCC,CCCCTCCTGCAGCCCCTCCTGCAGCCCCTCCTGCACCT,CCCCTCCTGCAGCCCCTCCTGCAGCCCCTCCTGCACCTCCCCTCCTGCAGCCCCTCCTGCACCT;STRUC=<VC178361>	HPRC,HGSVC,1KG-ONT	No	0.056	Yes	NA,NA	NA	NA
chr4:59519025	135440	INS	160	0.7914	0.6962	11	NA	NA	NA	NA	NA	NA	NA	NA	NA	No	ID=4-59518891-59518935-CTCCTGCAGCCC,4-59518900-59519127-CCCCTCCTGCAGCCCCTCCTGCAGCCCCTCCTGCACCTCCCCTCCTGCAGCCCCTCCTGCACCT,4-59518938-59518950-CCCCTCCTGCAG,4-59518964-59518988-CCCCTCCTGCAG,4-59519002-59519014-CCCCTCCTGCAG,4-59519028-59519052-CCCCTCCTGCAG,4-59519066-59519078-CCCCTCCTGCAG,4-59519066-59519342-CCCCTCCTGCAGCCCCTCCTGCACCTCCCCTCCTGCAGCCCCTCCTGCAGCCCCTCCTGCAGCCCCTCCTGCAGCCCCTCCTGCACCTCCCCTCCTGCAGCCCCTCCTGCAGCCCCTCCTGCACCTCCCCTCCTGCAG,4-59519092-59519151-CCCCTCCTGCAG,4-59519116-59519265-CCCCTCCTGCAGCCCCTCCTGCAGCCCCTCCTGCACCT,4-59519154-59519178-CCCCTCCTGCAG,4-59519192-59519216-CCCCTCCTGCAG,4-59519230-59519289-CCCCTCCTGCAG,4-59519254-59519403-CCCCTCCTGCAGCCCCTCCTGCAGCCCCTCCTGCACCT,4-59519292-59519316-CCCCTCCTGCAG,4-59519330-59519354-CCCCTCCTGCAG,4-59519368-59519427-CCCCTCCTGCAG,4-59519430-59519501-CCCCTCCTGCAG;MOTIFS=CCCCTCCTGCAGCCCCTCCTGCACCTCCCCTCCTGCAGCCCCTCCTGCAGCCCCTCCTGCAGCCCCTCCTGCAGCCCCTCCTGCACCTCCCCTCCTGCAGCCCCTCCTGCAGCCCCTCCTGCACCTCCCCTCCTGCAG,CCCCTCCTGCAG,CTCCTGCAGCCC,CCCCTCCTGCAGCCCCTCCTGCAGCCCCTCCTGCACCT,CCCCTCCTGCAGCCCCTCCTGCAGCCCCTCCTGCACCTCCCCTCCTGCAGCCCCTCCTGCACCT;STRUC=<VC178361>	HPRC,HGSVC	No	0.056	Yes	NA,NA	NA	NA
chr4:59519025	135439	INS	350	0.8808	0.4333	10	NA	NA	NA	NA	NA	NA	NA	NA	NA	No	ID=4-59518891-59518935-CTCCTGCAGCCC,4-59518900-59519127-CCCCTCCTGCAGCCCCTCCTGCAGCCCCTCCTGCACCTCCCCTCCTGCAGCCCCTCCTGCACCT,4-59518938-59518950-CCCCTCCTGCAG,4-59518964-59518988-CCCCTCCTGCAG,4-59519002-59519014-CCCCTCCTGCAG,4-59519028-59519052-CCCCTCCTGCAG,4-59519066-59519078-CCCCTCCTGCAG,4-59519066-59519342-CCCCTCCTGCAGCCCCTCCTGCACCTCCCCTCCTGCAGCCCCTCCTGCAGCCCCTCCTGCAGCCCCTCCTGCAGCCCCTCCTGCACCTCCCCTCCTGCAGCCCCTCCTGCAGCCCCTCCTGCACCTCCCCTCCTGCAG,4-59519092-59519151-CCCCTCCTGCAG,4-59519116-59519265-CCCCTCCTGCAGCCCCTCCTGCAGCCCCTCCTGCACCT,4-59519154-59519178-CCCCTCCTGCAG,4-59519192-59519216-CCCCTCCTGCAG,4-59519230-59519289-CCCCTCCTGCAG,4-59519254-59519403-CCCCTCCTGCAGCCCCTCCTGCAGCCCCTCCTGCACCT,4-59519292-59519316-CCCCTCCTGCAG,4-59519330-59519354-CCCCTCCTGCAG,4-59519368-59519427-CCCCTCCTGCAG,4-59519430-59519501-CCCCTCCTGCAG;MOTIFS=CCCCTCCTGCAGCCCCTCCTGCACCTCCCCTCCTGCAGCCCCTCCTGCAGCCCCTCCTGCAGCCCCTCCTGCAGCCCCTCCTGCACCTCCCCTCCTGCAGCCCCTCCTGCAGCCCCTCCTGCACCTCCCCTCCTGCAG,CCCCTCCTGCAG,CTCCTGCAGCCC,CCCCTCCTGCAGCCCCTCCTGCAGCCCCTCCTGCACCT,CCCCTCCTGCAGCCCCTCCTGCAGCCCCTCCTGCACCTCCCCTCCTGCAGCCCCTCCTGCACCT;STRUC=<VC178361>	HPRC,HGSVC,1KG-ONT	No	0.056	Yes	NA,NA	NA	NA
chr4:59519025	135441	INS	110	0.8691	0.5852	13	NA	NA	NA	NA	NA	NA	NA	NA	NA	No	ID=4-59518891-59518935-CTCCTGCAGCCC,4-59518900-59519127-CCCCTCCTGCAGCCCCTCCTGCAGCCCCTCCTGCACCTCCCCTCCTGCAGCCCCTCCTGCACCT,4-59518938-59518950-CCCCTCCTGCAG,4-59518964-59518988-CCCCTCCTGCAG,4-59519002-59519014-CCCCTCCTGCAG,4-59519028-59519052-CCCCTCCTGCAG,4-59519066-59519078-CCCCTCCTGCAG,4-59519066-59519342-CCCCTCCTGCAGCCCCTCCTGCACCTCCCCTCCTGCAGCCCCTCCTGCAGCCCCTCCTGCAGCCCCTCCTGCAGCCCCTCCTGCACCTCCCCTCCTGCAGCCCCTCCTGCAGCCCCTCCTGCACCTCCCCTCCTGCAG,4-59519092-59519151-CCCCTCCTGCAG,4-59519116-59519265-CCCCTCCTGCAGCCCCTCCTGCAGCCCCTCCTGCACCT,4-59519154-59519178-CCCCTCCTGCAG,4-59519192-59519216-CCCCTCCTGCAG,4-59519230-59519289-CCCCTCCTGCAG,4-59519254-59519403-CCCCTCCTGCAGCCCCTCCTGCAGCCCCTCCTGCACCT,4-59519292-59519316-CCCCTCCTGCAG,4-59519330-59519354-CCCCTCCTGCAG,4-59519368-59519427-CCCCTCCTGCAG,4-59519430-59519501-CCCCTCCTGCAG;MOTIFS=CCCCTCCTGCAGCCCCTCCTGCACCTCCCCTCCTGCAGCCCCTCCTGCAGCCCCTCCTGCAGCCCCTCCTGCAGCCCCTCCTGCACCTCCCCTCCTGCAGCCCCTCCTGCAGCCCCTCCTGCACCTCCCCTCCTGCAG,CCCCTCCTGCAG,CTCCTGCAGCCC,CCCCTCCTGCAGCCCCTCCTGCAGCCCCTCCTGCACCT,CCCCTCCTGCAGCCCCTCCTGCAGCCCCTCCTGCACCTCCCCTCCTGCAGCCCCTCCTGCACCT;STRUC=<VC178361>	HPRC,HGSVC,1KG-ONT	No	0.056	Yes	NA,NA	NA	NA
chr4:59519029	135442	INS	128	0.8129	0.6821	1	NA	NA	NA	NA	NA	NA	NA	NA	NA	No	ID=4-59518891-59518935-CTCCTGCAGCCC,4-59518900-59519127-CCCCTCCTGCAGCCCCTCCTGCAGCCCCTCCTGCACCTCCCCTCCTGCAGCCCCTCCTGCACCT,4-59518938-59518950-CCCCTCCTGCAG,4-59518964-59518988-CCCCTCCTGCAG,4-59519002-59519014-CCCCTCCTGCAG,4-59519028-59519052-CCCCTCCTGCAG,4-59519066-59519078-CCCCTCCTGCAG,4-59519066-59519342-CCCCTCCTGCAGCCCCTCCTGCACCTCCCCTCCTGCAGCCCCTCCTGCAGCCCCTCCTGCAGCCCCTCCTGCAGCCCCTCCTGCACCTCCCCTCCTGCAGCCCCTCCTGCAGCCCCTCCTGCACCTCCCCTCCTGCAG,4-59519092-59519151-CCCCTCCTGCAG,4-59519116-59519265-CCCCTCCTGCAGCCCCTCCTGCAGCCCCTCCTGCACCT,4-59519154-59519178-CCCCTCCTGCAG,4-59519192-59519216-CCCCTCCTGCAG,4-59519230-59519289-CCCCTCCTGCAG,4-59519254-59519403-CCCCTCCTGCAGCCCCTCCTGCAGCCCCTCCTGCACCT,4-59519292-59519316-CCCCTCCTGCAG,4-59519330-59519354-CCCCTCCTGCAG,4-59519368-59519427-CCCCTCCTGCAG,4-59519430-59519501-CCCCTCCTGCAG;MOTIFS=CCCCTCCTGCAGCCCCTCCTGCACCTCCCCTCCTGCAGCCCCTCCTGCAGCCCCTCCTGCAGCCCCTCCTGCAGCCCCTCCTGCACCTCCCCTCCTGCAGCCCCTCCTGCAGCCCCTCCTGCACCTCCCCTCCTGCAG,CCCCTCCTGCAG,CTCCTGCAGCCC,CCCCTCCTGCAGCCCCTCCTGCAGCCCCTCCTGCACCT,CCCCTCCTGCAGCCCCTCCTGCAGCCCCTCCTGCACCTCCCCTCCTGCAGCCCCTCCTGCACCT;STRUC=<VC178361>	HPRC,HGSVC	No	0.056	No	NA,NA	NA	NA
chr4:59519040	135444	INS	66	0.8855	0.5978	20	NA	NA	NA	NA	NA	NA	NA	NA	NA	No	ID=4-59518891-59518935-CTCCTGCAGCCC,4-59518900-59519127-CCCCTCCTGCAGCCCCTCCTGCAGCCCCTCCTGCACCTCCCCTCCTGCAGCCCCTCCTGCACCT,4-59518938-59518950-CCCCTCCTGCAG,4-59518964-59518988-CCCCTCCTGCAG,4-59519002-59519014-CCCCTCCTGCAG,4-59519028-59519052-CCCCTCCTGCAG,4-59519066-59519078-CCCCTCCTGCAG,4-59519066-59519342-CCCCTCCTGCAGCCCCTCCTGCACCTCCCCTCCTGCAGCCCCTCCTGCAGCCCCTCCTGCAGCCCCTCCTGCAGCCCCTCCTGCACCTCCCCTCCTGCAGCCCCTCCTGCAGCCCCTCCTGCACCTCCCCTCCTGCAG,4-59519092-59519151-CCCCTCCTGCAG,4-59519116-59519265-CCCCTCCTGCAGCCCCTCCTGCAGCCCCTCCTGCACCT,4-59519154-59519178-CCCCTCCTGCAG,4-59519192-59519216-CCCCTCCTGCAG,4-59519230-59519289-CCCCTCCTGCAG,4-59519254-59519403-CCCCTCCTGCAGCCCCTCCTGCAGCCCCTCCTGCACCT,4-59519292-59519316-CCCCTCCTGCAG,4-59519330-59519354-CCCCTCCTGCAG,4-59519368-59519427-CCCCTCCTGCAG,4-59519430-59519501-CCCCTCCTGCAG;MOTIFS=CCCCTCCTGCAGCCCCTCCTGCACCTCCCCTCCTGCAGCCCCTCCTGCAGCCCCTCCTGCAGCCCCTCCTGCAGCCCCTCCTGCACCTCCCCTCCTGCAGCCCCTCCTGCAGCCCCTCCTGCACCTCCCCTCCTGCAG,CCCCTCCTGCAG,CTCCTGCAGCCC,CCCCTCCTGCAGCCCCTCCTGCAGCCCCTCCTGCACCT,CCCCTCCTGCAGCCCCTCCTGCAGCCCCTCCTGCACCTCCCCTCCTGCAGCCCCTCCTGCACCT;STRUC=<VC178361>	HPRC,HGSVC,1KG-ONT	No	0.056	Yes	NA,NA	NA	NA
chr4:59519040	135445	INS	164	0.8755	0.4341	3	NA	NA	NA	NA	NA	NA	NA	NA	NA	No	ID=4-59518891-59518935-CTCCTGCAGCCC,4-59518900-59519127-CCCCTCCTGCAGCCCCTCCTGCAGCCCCTCCTGCACCTCCCCTCCTGCAGCCCCTCCTGCACCT,4-59518938-59518950-CCCCTCCTGCAG,4-59518964-59518988-CCCCTCCTGCAG,4-59519002-59519014-CCCCTCCTGCAG,4-59519028-59519052-CCCCTCCTGCAG,4-59519066-59519078-CCCCTCCTGCAG,4-59519066-59519342-CCCCTCCTGCAGCCCCTCCTGCACCTCCCCTCCTGCAGCCCCTCCTGCAGCCCCTCCTGCAGCCCCTCCTGCAGCCCCTCCTGCACCTCCCCTCCTGCAGCCCCTCCTGCAGCCCCTCCTGCACCTCCCCTCCTGCAG,4-59519092-59519151-CCCCTCCTGCAG,4-59519116-59519265-CCCCTCCTGCAGCCCCTCCTGCAGCCCCTCCTGCACCT,4-59519154-59519178-CCCCTCCTGCAG,4-59519192-59519216-CCCCTCCTGCAG,4-59519230-59519289-CCCCTCCTGCAG,4-59519254-59519403-CCCCTCCTGCAGCCCCTCCTGCAGCCCCTCCTGCACCT,4-59519292-59519316-CCCCTCCTGCAG,4-59519330-59519354-CCCCTCCTGCAG,4-59519368-59519427-CCCCTCCTGCAG,4-59519430-59519501-CCCCTCCTGCAG;MOTIFS=CCCCTCCTGCAGCCCCTCCTGCACCTCCCCTCCTGCAGCCCCTCCTGCAGCCCCTCCTGCAGCCCCTCCTGCAGCCCCTCCTGCACCTCCCCTCCTGCAGCCCCTCCTGCAGCCCCTCCTGCACCTCCCCTCCTGCAG,CCCCTCCTGCAG,CTCCTGCAGCCC,CCCCTCCTGCAGCCCCTCCTGCAGCCCCTCCTGCACCT,CCCCTCCTGCAGCCCCTCCTGCAGCCCCTCCTGCACCTCCCCTCCTGCAGCCCCTCCTGCACCT;STRUC=<VC178361>	HPRC,HGSVC	No	0.056	Yes	NA,NA	NA	NA
chr4:59519040	135446	INS	190	0.9224	0.4582	9	NA	NA	NA	NA	NA	NA	NA	NA	NA	No	ID=4-59518891-59518935-CTCCTGCAGCCC,4-59518900-59519127-CCCCTCCTGCAGCCCCTCCTGCAGCCCCTCCTGCACCTCCCCTCCTGCAGCCCCTCCTGCACCT,4-59518938-59518950-CCCCTCCTGCAG,4-59518964-59518988-CCCCTCCTGCAG,4-59519002-59519014-CCCCTCCTGCAG,4-59519028-59519052-CCCCTCCTGCAG,4-59519066-59519078-CCCCTCCTGCAG,4-59519066-59519342-CCCCTCCTGCAGCCCCTCCTGCACCTCCCCTCCTGCAGCCCCTCCTGCAGCCCCTCCTGCAGCCCCTCCTGCAGCCCCTCCTGCACCTCCCCTCCTGCAGCCCCTCCTGCAGCCCCTCCTGCACCTCCCCTCCTGCAG,4-59519092-59519151-CCCCTCCTGCAG,4-59519116-59519265-CCCCTCCTGCAGCCCCTCCTGCAGCCCCTCCTGCACCT,4-59519154-59519178-CCCCTCCTGCAG,4-59519192-59519216-CCCCTCCTGCAG,4-59519230-59519289-CCCCTCCTGCAG,4-59519254-59519403-CCCCTCCTGCAGCCCCTCCTGCAGCCCCTCCTGCACCT,4-59519292-59519316-CCCCTCCTGCAG,4-59519330-59519354-CCCCTCCTGCAG,4-59519368-59519427-CCCCTCCTGCAG,4-59519430-59519501-CCCCTCCTGCAG;MOTIFS=CCCCTCCTGCAGCCCCTCCTGCACCTCCCCTCCTGCAGCCCCTCCTGCAGCCCCTCCTGCAGCCCCTCCTGCAGCCCCTCCTGCACCTCCCCTCCTGCAGCCCCTCCTGCAGCCCCTCCTGCACCTCCCCTCCTGCAG,CCCCTCCTGCAG,CTCCTGCAGCCC,CCCCTCCTGCAGCCCCTCCTGCAGCCCCTCCTGCACCT,CCCCTCCTGCAGCCCCTCCTGCAGCCCCTCCTGCACCTCCCCTCCTGCAGCCCCTCCTGCACCT;STRUC=<VC178361>	HPRC,HGSVC	No	0.056	Yes	NA,NA	NA	NA
chr4:59519040	135447	INS	152	0.8442	0.6016	13	NA	NA	NA	NA	NA	NA	NA	NA	NA	No	ID=4-59518891-59518935-CTCCTGCAGCCC,4-59518900-59519127-CCCCTCCTGCAGCCCCTCCTGCAGCCCCTCCTGCACCTCCCCTCCTGCAGCCCCTCCTGCACCT,4-59518938-59518950-CCCCTCCTGCAG,4-59518964-59518988-CCCCTCCTGCAG,4-59519002-59519014-CCCCTCCTGCAG,4-59519028-59519052-CCCCTCCTGCAG,4-59519066-59519078-CCCCTCCTGCAG,4-59519066-59519342-CCCCTCCTGCAGCCCCTCCTGCACCTCCCCTCCTGCAGCCCCTCCTGCAGCCCCTCCTGCAGCCCCTCCTGCAGCCCCTCCTGCACCTCCCCTCCTGCAGCCCCTCCTGCAGCCCCTCCTGCACCTCCCCTCCTGCAG,4-59519092-59519151-CCCCTCCTGCAG,4-59519116-59519265-CCCCTCCTGCAGCCCCTCCTGCAGCCCCTCCTGCACCT,4-59519154-59519178-CCCCTCCTGCAG,4-59519192-59519216-CCCCTCCTGCAG,4-59519230-59519289-CCCCTCCTGCAG,4-59519254-59519403-CCCCTCCTGCAGCCCCTCCTGCAGCCCCTCCTGCACCT,4-59519292-59519316-CCCCTCCTGCAG,4-59519330-59519354-CCCCTCCTGCAG,4-59519368-59519427-CCCCTCCTGCAG,4-59519430-59519501-CCCCTCCTGCAG;MOTIFS=CCCCTCCTGCAGCCCCTCCTGCACCTCCCCTCCTGCAGCCCCTCCTGCAGCCCCTCCTGCAGCCCCTCCTGCAGCCCCTCCTGCACCTCCCCTCCTGCAGCCCCTCCTGCAGCCCCTCCTGCACCTCCCCTCCTGCAG,CCCCTCCTGCAG,CTCCTGCAGCCC,CCCCTCCTGCAGCCCCTCCTGCAGCCCCTCCTGCACCT,CCCCTCCTGCAGCCCCTCCTGCAGCCCCTCCTGCACCTCCCCTCCTGCAGCCCCTCCTGCACCT;STRUC=<VC178361>	HPRC,HGSVC	No	0.056	Yes	NA,NA	NA	NA
chr4:59519040	135448	DEL	88	0.8577	0.5521	34	NA	NA	NA	NA	NA	NA	NA	NA	NA	No	ID=4-59518891-59518935-CTCCTGCAGCCC,4-59518900-59519127-CCCCTCCTGCAGCCCCTCCTGCAGCCCCTCCTGCACCTCCCCTCCTGCAGCCCCTCCTGCACCT,4-59518938-59518950-CCCCTCCTGCAG,4-59518964-59518988-CCCCTCCTGCAG,4-59519002-59519014-CCCCTCCTGCAG,4-59519028-59519052-CCCCTCCTGCAG,4-59519066-59519078-CCCCTCCTGCAG,4-59519066-59519342-CCCCTCCTGCAGCCCCTCCTGCACCTCCCCTCCTGCAGCCCCTCCTGCAGCCCCTCCTGCAGCCCCTCCTGCAGCCCCTCCTGCACCTCCCCTCCTGCAGCCCCTCCTGCAGCCCCTCCTGCACCTCCCCTCCTGCAG,4-59519092-59519151-CCCCTCCTGCAG,4-59519116-59519265-CCCCTCCTGCAGCCCCTCCTGCAGCCCCTCCTGCACCT,4-59519154-59519178-CCCCTCCTGCAG,4-59519192-59519216-CCCCTCCTGCAG,4-59519230-59519289-CCCCTCCTGCAG,4-59519254-59519403-CCCCTCCTGCAGCCCCTCCTGCAGCCCCTCCTGCACCT,4-59519292-59519316-CCCCTCCTGCAG,4-59519330-59519354-CCCCTCCTGCAG,4-59519368-59519427-CCCCTCCTGCAG,4-59519430-59519501-CCCCTCCTGCAG;MOTIFS=CCCCTCCTGCAGCCCCTCCTGCACCTCCCCTCCTGCAGCCCCTCCTGCAGCCCCTCCTGCAGCCCCTCCTGCAGCCCCTCCTGCACCTCCCCTCCTGCAGCCCCTCCTGCAGCCCCTCCTGCACCTCCCCTCCTGCAG,CCCCTCCTGCAG,CTCCTGCAGCCC,CCCCTCCTGCAGCCCCTCCTGCAGCCCCTCCTGCACCT,CCCCTCCTGCAGCCCCTCCTGCAGCCCCTCCTGCACCTCCCCTCCTGCAGCCCCTCCTGCACCT;STRUC=<VC178361>	HPRC,HGSVC,1KG-ONT	No	0.302	Yes	NA,NA	NA	NA
chr4:59519040	135443	INS	147	0.8112	0.6595	1	NA	NA	NA	NA	NA	NA	NA	NA	NA	No	ID=4-59518891-59518935-CTCCTGCAGCCC,4-59518900-59519127-CCCCTCCTGCAGCCCCTCCTGCAGCCCCTCCTGCACCTCCCCTCCTGCAGCCCCTCCTGCACCT,4-59518938-59518950-CCCCTCCTGCAG,4-59518964-59518988-CCCCTCCTGCAG,4-59519002-59519014-CCCCTCCTGCAG,4-59519028-59519052-CCCCTCCTGCAG,4-59519066-59519078-CCCCTCCTGCAG,4-59519066-59519342-CCCCTCCTGCAGCCCCTCCTGCACCTCCCCTCCTGCAGCCCCTCCTGCAGCCCCTCCTGCAGCCCCTCCTGCAGCCCCTCCTGCACCTCCCCTCCTGCAGCCCCTCCTGCAGCCCCTCCTGCACCTCCCCTCCTGCAG,4-59519092-59519151-CCCCTCCTGCAG,4-59519116-59519265-CCCCTCCTGCAGCCCCTCCTGCAGCCCCTCCTGCACCT,4-59519154-59519178-CCCCTCCTGCAG,4-59519192-59519216-CCCCTCCTGCAG,4-59519230-59519289-CCCCTCCTGCAG,4-59519254-59519403-CCCCTCCTGCAGCCCCTCCTGCAGCCCCTCCTGCACCT,4-59519292-59519316-CCCCTCCTGCAG,4-59519330-59519354-CCCCTCCTGCAG,4-59519368-59519427-CCCCTCCTGCAG,4-59519430-59519501-CCCCTCCTGCAG;MOTIFS=CCCCTCCTGCAGCCCCTCCTGCACCTCCCCTCCTGCAGCCCCTCCTGCAGCCCCTCCTGCAGCCCCTCCTGCAGCCCCTCCTGCACCTCCCCTCCTGCAGCCCCTCCTGCAGCCCCTCCTGCACCTCCCCTCCTGCAG,CCCCTCCTGCAG,CTCCTGCAGCCC,CCCCTCCTGCAGCCCCTCCTGCAGCCCCTCCTGCACCT,CCCCTCCTGCAGCCCCTCCTGCAGCCCCTCCTGCACCTCCCCTCCTGCAGCCCCTCCTGCACCT;STRUC=<VC178361>	HPRC,HGSVC	No	0.056	No	NA,NA	NA	NA
chr4:59519063	135451	INS	124	0.8098	0.6905	9	NA	NA	NA	NA	NA	NA	NA	NA	NA	No	ID=4-59518891-59518935-CTCCTGCAGCCC,4-59518900-59519127-CCCCTCCTGCAGCCCCTCCTGCAGCCCCTCCTGCACCTCCCCTCCTGCAGCCCCTCCTGCACCT,4-59518938-59518950-CCCCTCCTGCAG,4-59518964-59518988-CCCCTCCTGCAG,4-59519002-59519014-CCCCTCCTGCAG,4-59519028-59519052-CCCCTCCTGCAG,4-59519066-59519078-CCCCTCCTGCAG,4-59519066-59519342-CCCCTCCTGCAGCCCCTCCTGCACCTCCCCTCCTGCAGCCCCTCCTGCAGCCCCTCCTGCAGCCCCTCCTGCAGCCCCTCCTGCACCTCCCCTCCTGCAGCCCCTCCTGCAGCCCCTCCTGCACCTCCCCTCCTGCAG,4-59519092-59519151-CCCCTCCTGCAG,4-59519116-59519265-CCCCTCCTGCAGCCCCTCCTGCAGCCCCTCCTGCACCT,4-59519154-59519178-CCCCTCCTGCAG,4-59519192-59519216-CCCCTCCTGCAG,4-59519230-59519289-CCCCTCCTGCAG,4-59519254-59519403-CCCCTCCTGCAGCCCCTCCTGCAGCCCCTCCTGCACCT,4-59519292-59519316-CCCCTCCTGCAG,4-59519330-59519354-CCCCTCCTGCAG,4-59519368-59519427-CCCCTCCTGCAG,4-59519430-59519501-CCCCTCCTGCAG;MOTIFS=CCCCTCCTGCAGCCCCTCCTGCACCTCCCCTCCTGCAGCCCCTCCTGCAGCCCCTCCTGCAGCCCCTCCTGCAGCCCCTCCTGCACCTCCCCTCCTGCAGCCCCTCCTGCAGCCCCTCCTGCACCTCCCCTCCTGCAG,CCCCTCCTGCAG,CTCCTGCAGCCC,CCCCTCCTGCAGCCCCTCCTGCAGCCCCTCCTGCACCT,CCCCTCCTGCAGCCCCTCCTGCAGCCCCTCCTGCACCTCCCCTCCTGCAGCCCCTCCTGCACCT;STRUC=<VC178361>	HPRC,HGSVC	No	0.056	Yes	NA,NA	NA	NA
chr4:59519063	135450	INS	1346	0.838	0.5958	33	NA	NA	NA	NA	NA	NA	NA	NA	NA	No	ID=4-59518891-59518935-CTCCTGCAGCCC,4-59518900-59519127-CCCCTCCTGCAGCCCCTCCTGCAGCCCCTCCTGCACCTCCCCTCCTGCAGCCCCTCCTGCACCT,4-59518938-59518950-CCCCTCCTGCAG,4-59518964-59518988-CCCCTCCTGCAG,4-59519002-59519014-CCCCTCCTGCAG,4-59519028-59519052-CCCCTCCTGCAG,4-59519066-59519078-CCCCTCCTGCAG,4-59519066-59519342-CCCCTCCTGCAGCCCCTCCTGCACCTCCCCTCCTGCAGCCCCTCCTGCAGCCCCTCCTGCAGCCCCTCCTGCAGCCCCTCCTGCACCTCCCCTCCTGCAGCCCCTCCTGCAGCCCCTCCTGCACCTCCCCTCCTGCAG,4-59519092-59519151-CCCCTCCTGCAG,4-59519116-59519265-CCCCTCCTGCAGCCCCTCCTGCAGCCCCTCCTGCACCT,4-59519154-59519178-CCCCTCCTGCAG,4-59519192-59519216-CCCCTCCTGCAG,4-59519230-59519289-CCCCTCCTGCAG,4-59519254-59519403-CCCCTCCTGCAGCCCCTCCTGCAGCCCCTCCTGCACCT,4-59519292-59519316-CCCCTCCTGCAG,4-59519330-59519354-CCCCTCCTGCAG,4-59519368-59519427-CCCCTCCTGCAG,4-59519430-59519501-CCCCTCCTGCAG;MOTIFS=CCCCTCCTGCAGCCCCTCCTGCACCTCCCCTCCTGCAGCCCCTCCTGCAGCCCCTCCTGCAGCCCCTCCTGCAGCCCCTCCTGCACCTCCCCTCCTGCAGCCCCTCCTGCAGCCCCTCCTGCACCTCCCCTCCTGCAG,CCCCTCCTGCAG,CTCCTGCAGCCC,CCCCTCCTGCAGCCCCTCCTGCAGCCCCTCCTGCACCT,CCCCTCCTGCAGCCCCTCCTGCAGCCCCTCCTGCACCTCCCCTCCTGCAGCCCCTCCTGCACCT;STRUC=<VC178361>	HPRC,HGSVC,1KG-ONT	No	0.056	Yes	NA,NA	NA	NA
chr4:59519063	135449	INS	1444	0.8112	0.6531	26	NA	NA	NA	NA	NA	NA	NA	NA	NA	No	ID=4-59518891-59518935-CTCCTGCAGCCC,4-59518900-59519127-CCCCTCCTGCAGCCCCTCCTGCAGCCCCTCCTGCACCTCCCCTCCTGCAGCCCCTCCTGCACCT,4-59518938-59518950-CCCCTCCTGCAG,4-59518964-59518988-CCCCTCCTGCAG,4-59519002-59519014-CCCCTCCTGCAG,4-59519028-59519052-CCCCTCCTGCAG,4-59519066-59519078-CCCCTCCTGCAG,4-59519066-59519342-CCCCTCCTGCAGCCCCTCCTGCACCTCCCCTCCTGCAGCCCCTCCTGCAGCCCCTCCTGCAGCCCCTCCTGCAGCCCCTCCTGCACCTCCCCTCCTGCAGCCCCTCCTGCAGCCCCTCCTGCACCTCCCCTCCTGCAG,4-59519092-59519151-CCCCTCCTGCAG,4-59519116-59519265-CCCCTCCTGCAGCCCCTCCTGCAGCCCCTCCTGCACCT,4-59519154-59519178-CCCCTCCTGCAG,4-59519192-59519216-CCCCTCCTGCAG,4-59519230-59519289-CCCCTCCTGCAG,4-59519254-59519403-CCCCTCCTGCAGCCCCTCCTGCAGCCCCTCCTGCACCT,4-59519292-59519316-CCCCTCCTGCAG,4-59519330-59519354-CCCCTCCTGCAG,4-59519368-59519427-CCCCTCCTGCAG,4-59519430-59519501-CCCCTCCTGCAG;MOTIFS=CCCCTCCTGCAGCCCCTCCTGCACCTCCCCTCCTGCAGCCCCTCCTGCAGCCCCTCCTGCAGCCCCTCCTGCAGCCCCTCCTGCACCTCCCCTCCTGCAGCCCCTCCTGCAGCCCCTCCTGCACCTCCCCTCCTGCAG,CCCCTCCTGCAG,CTCCTGCAGCCC,CCCCTCCTGCAGCCCCTCCTGCAGCCCCTCCTGCACCT,CCCCTCCTGCAGCCCCTCCTGCAGCCCCTCCTGCACCTCCCCTCCTGCAGCCCCTCCTGCACCT;STRUC=<VC178361>	HPRC,HGSVC,1KG-ONT	No	0.056	Yes	NA,NA	NA	NA
chr4:59519064	135452	INS	73	0.8083	0.6952	4	NA	NA	NA	NA	NA	NA	NA	NA	NA	No	ID=4-59518891-59518935-CTCCTGCAGCCC,4-59518900-59519127-CCCCTCCTGCAGCCCCTCCTGCAGCCCCTCCTGCACCTCCCCTCCTGCAGCCCCTCCTGCACCT,4-59518938-59518950-CCCCTCCTGCAG,4-59518964-59518988-CCCCTCCTGCAG,4-59519002-59519014-CCCCTCCTGCAG,4-59519028-59519052-CCCCTCCTGCAG,4-59519066-59519078-CCCCTCCTGCAG,4-59519066-59519342-CCCCTCCTGCAGCCCCTCCTGCACCTCCCCTCCTGCAGCCCCTCCTGCAGCCCCTCCTGCAGCCCCTCCTGCAGCCCCTCCTGCACCTCCCCTCCTGCAGCCCCTCCTGCAGCCCCTCCTGCACCTCCCCTCCTGCAG,4-59519092-59519151-CCCCTCCTGCAG,4-59519116-59519265-CCCCTCCTGCAGCCCCTCCTGCAGCCCCTCCTGCACCT,4-59519154-59519178-CCCCTCCTGCAG,4-59519192-59519216-CCCCTCCTGCAG,4-59519230-59519289-CCCCTCCTGCAG,4-59519254-59519403-CCCCTCCTGCAGCCCCTCCTGCAGCCCCTCCTGCACCT,4-59519292-59519316-CCCCTCCTGCAG,4-59519330-59519354-CCCCTCCTGCAG,4-59519368-59519427-CCCCTCCTGCAG,4-59519430-59519501-CCCCTCCTGCAG;MOTIFS=CCCCTCCTGCAGCCCCTCCTGCACCTCCCCTCCTGCAGCCCCTCCTGCAGCCCCTCCTGCAGCCCCTCCTGCAGCCCCTCCTGCACCTCCCCTCCTGCAGCCCCTCCTGCAGCCCCTCCTGCACCTCCCCTCCTGCAG,CCCCTCCTGCAG,CTCCTGCAGCCC,CCCCTCCTGCAGCCCCTCCTGCAGCCCCTCCTGCACCT,CCCCTCCTGCAGCCCCTCCTGCAGCCCCTCCTGCACCTCCCCTCCTGCAGCCCCTCCTGCACCT;STRUC=<VC178361>	HPRC,HGSVC,1KG-ONT	No	0.056	Yes	NA,NA	NA	NA
chr4:59519066	135454	INS	173	0.822	0.6466	9	NA	NA	NA	NA	NA	NA	NA	NA	NA	No	ID=4-59518891-59518935-CTCCTGCAGCCC,4-59518900-59519127-CCCCTCCTGCAGCCCCTCCTGCAGCCCCTCCTGCACCTCCCCTCCTGCAGCCCCTCCTGCACCT,4-59518938-59518950-CCCCTCCTGCAG,4-59518964-59518988-CCCCTCCTGCAG,4-59519002-59519014-CCCCTCCTGCAG,4-59519028-59519052-CCCCTCCTGCAG,4-59519066-59519078-CCCCTCCTGCAG,4-59519066-59519342-CCCCTCCTGCAGCCCCTCCTGCACCTCCCCTCCTGCAGCCCCTCCTGCAGCCCCTCCTGCAGCCCCTCCTGCAGCCCCTCCTGCACCTCCCCTCCTGCAGCCCCTCCTGCAGCCCCTCCTGCACCTCCCCTCCTGCAG,4-59519092-59519151-CCCCTCCTGCAG,4-59519116-59519265-CCCCTCCTGCAGCCCCTCCTGCAGCCCCTCCTGCACCT,4-59519154-59519178-CCCCTCCTGCAG,4-59519192-59519216-CCCCTCCTGCAG,4-59519230-59519289-CCCCTCCTGCAG,4-59519254-59519403-CCCCTCCTGCAGCCCCTCCTGCAGCCCCTCCTGCACCT,4-59519292-59519316-CCCCTCCTGCAG,4-59519330-59519354-CCCCTCCTGCAG,4-59519368-59519427-CCCCTCCTGCAG,4-59519430-59519501-CCCCTCCTGCAG;MOTIFS=CCCCTCCTGCAGCCCCTCCTGCACCTCCCCTCCTGCAGCCCCTCCTGCAGCCCCTCCTGCAGCCCCTCCTGCAGCCCCTCCTGCACCTCCCCTCCTGCAGCCCCTCCTGCAGCCCCTCCTGCACCTCCCCTCCTGCAG,CCCCTCCTGCAG,CTCCTGCAGCCC,CCCCTCCTGCAGCCCCTCCTGCAGCCCCTCCTGCACCT,CCCCTCCTGCAGCCCCTCCTGCAGCCCCTCCTGCACCTCCCCTCCTGCAGCCCCTCCTGCACCT;STRUC=<VC178361>	HPRC,HGSVC	No	0.056	Yes	NA,NA	NA	NA
chr4:59519066	135453	INS	138	0.8654	0.509	15	NA	NA	NA	NA	NA	NA	NA	NA	NA	No	ID=4-59518891-59518935-CTCCTGCAGCCC,4-59518900-59519127-CCCCTCCTGCAGCCCCTCCTGCAGCCCCTCCTGCACCTCCCCTCCTGCAGCCCCTCCTGCACCT,4-59518938-59518950-CCCCTCCTGCAG,4-59518964-59518988-CCCCTCCTGCAG,4-59519002-59519014-CCCCTCCTGCAG,4-59519028-59519052-CCCCTCCTGCAG,4-59519066-59519078-CCCCTCCTGCAG,4-59519066-59519342-CCCCTCCTGCAGCCCCTCCTGCACCTCCCCTCCTGCAGCCCCTCCTGCAGCCCCTCCTGCAGCCCCTCCTGCAGCCCCTCCTGCACCTCCCCTCCTGCAGCCCCTCCTGCAGCCCCTCCTGCACCTCCCCTCCTGCAG,4-59519092-59519151-CCCCTCCTGCAG,4-59519116-59519265-CCCCTCCTGCAGCCCCTCCTGCAGCCCCTCCTGCACCT,4-59519154-59519178-CCCCTCCTGCAG,4-59519192-59519216-CCCCTCCTGCAG,4-59519230-59519289-CCCCTCCTGCAG,4-59519254-59519403-CCCCTCCTGCAGCCCCTCCTGCAGCCCCTCCTGCACCT,4-59519292-59519316-CCCCTCCTGCAG,4-59519330-59519354-CCCCTCCTGCAG,4-59519368-59519427-CCCCTCCTGCAG,4-59519430-59519501-CCCCTCCTGCAG;MOTIFS=CCCCTCCTGCAGCCCCTCCTGCACCTCCCCTCCTGCAGCCCCTCCTGCAGCCCCTCCTGCAGCCCCTCCTGCAGCCCCTCCTGCACCTCCCCTCCTGCAGCCCCTCCTGCAGCCCCTCCTGCACCTCCCCTCCTGCAG,CCCCTCCTGCAG,CTCCTGCAGCCC,CCCCTCCTGCAGCCCCTCCTGCAGCCCCTCCTGCACCT,CCCCTCCTGCAGCCCCTCCTGCAGCCCCTCCTGCACCTCCCCTCCTGCAGCCCCTCCTGCACCT;STRUC=<VC178361>	HPRC,HGSVC	No	0.056	Yes	NA,NA	NA	NA
chr4:59519089	135455	INS	86	0.8687	0.4873	18	NA	NA	NA	NA	NA	NA	NA	NA	NA	No	ID=4-59518891-59518935-CTCCTGCAGCCC,4-59518900-59519127-CCCCTCCTGCAGCCCCTCCTGCAGCCCCTCCTGCACCTCCCCTCCTGCAGCCCCTCCTGCACCT,4-59518938-59518950-CCCCTCCTGCAG,4-59518964-59518988-CCCCTCCTGCAG,4-59519002-59519014-CCCCTCCTGCAG,4-59519028-59519052-CCCCTCCTGCAG,4-59519066-59519078-CCCCTCCTGCAG,4-59519066-59519342-CCCCTCCTGCAGCCCCTCCTGCACCTCCCCTCCTGCAGCCCCTCCTGCAGCCCCTCCTGCAGCCCCTCCTGCAGCCCCTCCTGCACCTCCCCTCCTGCAGCCCCTCCTGCAGCCCCTCCTGCACCTCCCCTCCTGCAG,4-59519092-59519151-CCCCTCCTGCAG,4-59519116-59519265-CCCCTCCTGCAGCCCCTCCTGCAGCCCCTCCTGCACCT,4-59519154-59519178-CCCCTCCTGCAG,4-59519192-59519216-CCCCTCCTGCAG,4-59519230-59519289-CCCCTCCTGCAG,4-59519254-59519403-CCCCTCCTGCAGCCCCTCCTGCAGCCCCTCCTGCACCT,4-59519292-59519316-CCCCTCCTGCAG,4-59519330-59519354-CCCCTCCTGCAG,4-59519368-59519427-CCCCTCCTGCAG,4-59519430-59519501-CCCCTCCTGCAG;MOTIFS=CCCCTCCTGCAGCCCCTCCTGCACCTCCCCTCCTGCAGCCCCTCCTGCAGCCCCTCCTGCAGCCCCTCCTGCAGCCCCTCCTGCACCTCCCCTCCTGCAGCCCCTCCTGCAGCCCCTCCTGCACCTCCCCTCCTGCAG,CCCCTCCTGCAG,CTCCTGCAGCCC,CCCCTCCTGCAGCCCCTCCTGCAGCCCCTCCTGCACCT,CCCCTCCTGCAGCCCCTCCTGCAGCCCCTCCTGCACCTCCCCTCCTGCAGCCCCTCCTGCACCT;STRUC=<VC178361>	HPRC,HGSVC,1KG-ONT	No	0.056	Yes	NA,NA	NA	NA
chr4:59519104	135457	INS	136	0.8414	0.6111	4	NA	NA	NA	NA	NA	NA	NA	NA	NA	No	ID=4-59518891-59518935-CTCCTGCAGCCC,4-59518900-59519127-CCCCTCCTGCAGCCCCTCCTGCAGCCCCTCCTGCACCTCCCCTCCTGCAGCCCCTCCTGCACCT,4-59518938-59518950-CCCCTCCTGCAG,4-59518964-59518988-CCCCTCCTGCAG,4-59519002-59519014-CCCCTCCTGCAG,4-59519028-59519052-CCCCTCCTGCAG,4-59519066-59519078-CCCCTCCTGCAG,4-59519066-59519342-CCCCTCCTGCAGCCCCTCCTGCACCTCCCCTCCTGCAGCCCCTCCTGCAGCCCCTCCTGCAGCCCCTCCTGCAGCCCCTCCTGCACCTCCCCTCCTGCAGCCCCTCCTGCAGCCCCTCCTGCACCTCCCCTCCTGCAG,4-59519092-59519151-CCCCTCCTGCAG,4-59519116-59519265-CCCCTCCTGCAGCCCCTCCTGCAGCCCCTCCTGCACCT,4-59519154-59519178-CCCCTCCTGCAG,4-59519192-59519216-CCCCTCCTGCAG,4-59519230-59519289-CCCCTCCTGCAG,4-59519254-59519403-CCCCTCCTGCAGCCCCTCCTGCAGCCCCTCCTGCACCT,4-59519292-59519316-CCCCTCCTGCAG,4-59519330-59519354-CCCCTCCTGCAG,4-59519368-59519427-CCCCTCCTGCAG,4-59519430-59519501-CCCCTCCTGCAG;MOTIFS=CCCCTCCTGCAGCCCCTCCTGCACCTCCCCTCCTGCAGCCCCTCCTGCAGCCCCTCCTGCAGCCCCTCCTGCAGCCCCTCCTGCACCTCCCCTCCTGCAGCCCCTCCTGCAGCCCCTCCTGCACCTCCCCTCCTGCAG,CCCCTCCTGCAG,CTCCTGCAGCCC,CCCCTCCTGCAGCCCCTCCTGCAGCCCCTCCTGCACCT,CCCCTCCTGCAGCCCCTCCTGCAGCCCCTCCTGCACCTCCCCTCCTGCAGCCCCTCCTGCACCT;STRUC=<VC178361>	HPRC,HGSVC	No	0.056	Yes	NA,NA	NA	NA
chr4:59519104	135456	INS	281	0.8446	0.5612	5	NA	NA	NA	NA	NA	NA	NA	NA	NA	No	ID=4-59518891-59518935-CTCCTGCAGCCC,4-59518900-59519127-CCCCTCCTGCAGCCCCTCCTGCAGCCCCTCCTGCACCTCCCCTCCTGCAGCCCCTCCTGCACCT,4-59518938-59518950-CCCCTCCTGCAG,4-59518964-59518988-CCCCTCCTGCAG,4-59519002-59519014-CCCCTCCTGCAG,4-59519028-59519052-CCCCTCCTGCAG,4-59519066-59519078-CCCCTCCTGCAG,4-59519066-59519342-CCCCTCCTGCAGCCCCTCCTGCACCTCCCCTCCTGCAGCCCCTCCTGCAGCCCCTCCTGCAGCCCCTCCTGCAGCCCCTCCTGCACCTCCCCTCCTGCAGCCCCTCCTGCAGCCCCTCCTGCACCTCCCCTCCTGCAG,4-59519092-59519151-CCCCTCCTGCAG,4-59519116-59519265-CCCCTCCTGCAGCCCCTCCTGCAGCCCCTCCTGCACCT,4-59519154-59519178-CCCCTCCTGCAG,4-59519192-59519216-CCCCTCCTGCAG,4-59519230-59519289-CCCCTCCTGCAG,4-59519254-59519403-CCCCTCCTGCAGCCCCTCCTGCAGCCCCTCCTGCACCT,4-59519292-59519316-CCCCTCCTGCAG,4-59519330-59519354-CCCCTCCTGCAG,4-59519368-59519427-CCCCTCCTGCAG,4-59519430-59519501-CCCCTCCTGCAG;MOTIFS=CCCCTCCTGCAGCCCCTCCTGCACCTCCCCTCCTGCAGCCCCTCCTGCAGCCCCTCCTGCAGCCCCTCCTGCAGCCCCTCCTGCACCTCCCCTCCTGCAGCCCCTCCTGCAGCCCCTCCTGCACCTCCCCTCCTGCAG,CCCCTCCTGCAG,CTCCTGCAGCCC,CCCCTCCTGCAGCCCCTCCTGCAGCCCCTCCTGCACCT,CCCCTCCTGCAGCCCCTCCTGCAGCCCCTCCTGCACCTCCCCTCCTGCAGCCCCTCCTGCACCT;STRUC=<VC178361>	HPRC,HGSVC,1KG-ONT	No	0.056	Yes	NA,NA	NA	NA
chr4:59519116	135460	INS	534	0.8404	0.6336	5	NA	NA	NA	NA	NA	NA	NA	NA	NA	No	ID=4-59518891-59518935-CTCCTGCAGCCC,4-59518900-59519127-CCCCTCCTGCAGCCCCTCCTGCAGCCCCTCCTGCACCTCCCCTCCTGCAGCCCCTCCTGCACCT,4-59518938-59518950-CCCCTCCTGCAG,4-59518964-59518988-CCCCTCCTGCAG,4-59519002-59519014-CCCCTCCTGCAG,4-59519028-59519052-CCCCTCCTGCAG,4-59519066-59519078-CCCCTCCTGCAG,4-59519066-59519342-CCCCTCCTGCAGCCCCTCCTGCACCTCCCCTCCTGCAGCCCCTCCTGCAGCCCCTCCTGCAGCCCCTCCTGCAGCCCCTCCTGCACCTCCCCTCCTGCAGCCCCTCCTGCAGCCCCTCCTGCACCTCCCCTCCTGCAG,4-59519092-59519151-CCCCTCCTGCAG,4-59519116-59519265-CCCCTCCTGCAGCCCCTCCTGCAGCCCCTCCTGCACCT,4-59519154-59519178-CCCCTCCTGCAG,4-59519192-59519216-CCCCTCCTGCAG,4-59519230-59519289-CCCCTCCTGCAG,4-59519254-59519403-CCCCTCCTGCAGCCCCTCCTGCAGCCCCTCCTGCACCT,4-59519292-59519316-CCCCTCCTGCAG,4-59519330-59519354-CCCCTCCTGCAG,4-59519368-59519427-CCCCTCCTGCAG,4-59519430-59519501-CCCCTCCTGCAG;MOTIFS=CCCCTCCTGCAGCCCCTCCTGCACCTCCCCTCCTGCAGCCCCTCCTGCAGCCCCTCCTGCAGCCCCTCCTGCAGCCCCTCCTGCACCTCCCCTCCTGCAGCCCCTCCTGCAGCCCCTCCTGCACCTCCCCTCCTGCAG,CCCCTCCTGCAG,CTCCTGCAGCCC,CCCCTCCTGCAGCCCCTCCTGCAGCCCCTCCTGCACCT,CCCCTCCTGCAGCCCCTCCTGCAGCCCCTCCTGCACCTCCCCTCCTGCAGCCCCTCCTGCACCT;STRUC=<VC178361>	HPRC,HGSVC,1KG-ONT	No	0.056	No	NA,NA	NA	NA
chr4:59519116	135459	INS	104	0.8042	0.6907	4	NA	NA	NA	NA	NA	NA	NA	NA	NA	No	ID=4-59518891-59518935-CTCCTGCAGCCC,4-59518900-59519127-CCCCTCCTGCAGCCCCTCCTGCAGCCCCTCCTGCACCTCCCCTCCTGCAGCCCCTCCTGCACCT,4-59518938-59518950-CCCCTCCTGCAG,4-59518964-59518988-CCCCTCCTGCAG,4-59519002-59519014-CCCCTCCTGCAG,4-59519028-59519052-CCCCTCCTGCAG,4-59519066-59519078-CCCCTCCTGCAG,4-59519066-59519342-CCCCTCCTGCAGCCCCTCCTGCACCTCCCCTCCTGCAGCCCCTCCTGCAGCCCCTCCTGCAGCCCCTCCTGCAGCCCCTCCTGCACCTCCCCTCCTGCAGCCCCTCCTGCAGCCCCTCCTGCACCTCCCCTCCTGCAG,4-59519092-59519151-CCCCTCCTGCAG,4-59519116-59519265-CCCCTCCTGCAGCCCCTCCTGCAGCCCCTCCTGCACCT,4-59519154-59519178-CCCCTCCTGCAG,4-59519192-59519216-CCCCTCCTGCAG,4-59519230-59519289-CCCCTCCTGCAG,4-59519254-59519403-CCCCTCCTGCAGCCCCTCCTGCAGCCCCTCCTGCACCT,4-59519292-59519316-CCCCTCCTGCAG,4-59519330-59519354-CCCCTCCTGCAG,4-59519368-59519427-CCCCTCCTGCAG,4-59519430-59519501-CCCCTCCTGCAG;MOTIFS=CCCCTCCTGCAGCCCCTCCTGCACCTCCCCTCCTGCAGCCCCTCCTGCAGCCCCTCCTGCAGCCCCTCCTGCAGCCCCTCCTGCACCTCCCCTCCTGCAGCCCCTCCTGCAGCCCCTCCTGCACCTCCCCTCCTGCAG,CCCCTCCTGCAG,CTCCTGCAGCCC,CCCCTCCTGCAGCCCCTCCTGCAGCCCCTCCTGCACCT,CCCCTCCTGCAGCCCCTCCTGCAGCCCCTCCTGCACCTCCCCTCCTGCAGCCCCTCCTGCACCT;STRUC=<VC178361>	HPRC,HGSVC,1KG-ONT	No	0.056	No	NA,NA	NA	NA
chr4:59519117	135461	INS	185	0.8098	0.6768	12	NA	NA	NA	NA	NA	NA	NA	NA	NA	No	ID=4-59518891-59518935-CTCCTGCAGCCC,4-59518900-59519127-CCCCTCCTGCAGCCCCTCCTGCAGCCCCTCCTGCACCTCCCCTCCTGCAGCCCCTCCTGCACCT,4-59518938-59518950-CCCCTCCTGCAG,4-59518964-59518988-CCCCTCCTGCAG,4-59519002-59519014-CCCCTCCTGCAG,4-59519028-59519052-CCCCTCCTGCAG,4-59519066-59519078-CCCCTCCTGCAG,4-59519066-59519342-CCCCTCCTGCAGCCCCTCCTGCACCTCCCCTCCTGCAGCCCCTCCTGCAGCCCCTCCTGCAGCCCCTCCTGCAGCCCCTCCTGCACCTCCCCTCCTGCAGCCCCTCCTGCAGCCCCTCCTGCACCTCCCCTCCTGCAG,4-59519092-59519151-CCCCTCCTGCAG,4-59519116-59519265-CCCCTCCTGCAGCCCCTCCTGCAGCCCCTCCTGCACCT,4-59519154-59519178-CCCCTCCTGCAG,4-59519192-59519216-CCCCTCCTGCAG,4-59519230-59519289-CCCCTCCTGCAG,4-59519254-59519403-CCCCTCCTGCAGCCCCTCCTGCAGCCCCTCCTGCACCT,4-59519292-59519316-CCCCTCCTGCAG,4-59519330-59519354-CCCCTCCTGCAG,4-59519368-59519427-CCCCTCCTGCAG,4-59519430-59519501-CCCCTCCTGCAG;MOTIFS=CCCCTCCTGCAGCCCCTCCTGCACCTCCCCTCCTGCAGCCCCTCCTGCAGCCCCTCCTGCAGCCCCTCCTGCAGCCCCTCCTGCACCTCCCCTCCTGCAGCCCCTCCTGCAGCCCCTCCTGCACCTCCCCTCCTGCAG,CCCCTCCTGCAG,CTCCTGCAGCCC,CCCCTCCTGCAGCCCCTCCTGCAGCCCCTCCTGCACCT,CCCCTCCTGCAGCCCCTCCTGCAGCCCCTCCTGCACCTCCCCTCCTGCAGCCCCTCCTGCACCT;STRUC=<VC178361>	HPRC,HGSVC	No	0.056	Yes	NA,NA	NA	NA
chr4:59519155	135464	INS	121	0.8028	0.6828	8	NA	NA	NA	NA	NA	NA	NA	NA	NA	No	ID=4-59518891-59518935-CTCCTGCAGCCC,4-59518900-59519127-CCCCTCCTGCAGCCCCTCCTGCAGCCCCTCCTGCACCTCCCCTCCTGCAGCCCCTCCTGCACCT,4-59518938-59518950-CCCCTCCTGCAG,4-59518964-59518988-CCCCTCCTGCAG,4-59519002-59519014-CCCCTCCTGCAG,4-59519028-59519052-CCCCTCCTGCAG,4-59519066-59519078-CCCCTCCTGCAG,4-59519066-59519342-CCCCTCCTGCAGCCCCTCCTGCACCTCCCCTCCTGCAGCCCCTCCTGCAGCCCCTCCTGCAGCCCCTCCTGCAGCCCCTCCTGCACCTCCCCTCCTGCAGCCCCTCCTGCAGCCCCTCCTGCACCTCCCCTCCTGCAG,4-59519092-59519151-CCCCTCCTGCAG,4-59519116-59519265-CCCCTCCTGCAGCCCCTCCTGCAGCCCCTCCTGCACCT,4-59519154-59519178-CCCCTCCTGCAG,4-59519192-59519216-CCCCTCCTGCAG,4-59519230-59519289-CCCCTCCTGCAG,4-59519254-59519403-CCCCTCCTGCAGCCCCTCCTGCAGCCCCTCCTGCACCT,4-59519292-59519316-CCCCTCCTGCAG,4-59519330-59519354-CCCCTCCTGCAG,4-59519368-59519427-CCCCTCCTGCAG,4-59519430-59519501-CCCCTCCTGCAG;MOTIFS=CCCCTCCTGCAGCCCCTCCTGCACCTCCCCTCCTGCAGCCCCTCCTGCAGCCCCTCCTGCAGCCCCTCCTGCAGCCCCTCCTGCACCTCCCCTCCTGCAGCCCCTCCTGCAGCCCCTCCTGCACCTCCCCTCCTGCAG,CCCCTCCTGCAG,CTCCTGCAGCCC,CCCCTCCTGCAGCCCCTCCTGCAGCCCCTCCTGCACCT,CCCCTCCTGCAGCCCCTCCTGCAGCCCCTCCTGCACCTCCCCTCCTGCAGCCCCTCCTGCACCT;STRUC=<VC178361>	HPRC,HGSVC,1KG-ONT	No	0.056	Yes	NA,NA	NA	NA
chr4:59519189	135466	INS	74	0.8012	0.6817	5	NA	NA	NA	NA	NA	NA	NA	NA	NA	No	ID=4-59518891-59518935-CTCCTGCAGCCC,4-59518900-59519127-CCCCTCCTGCAGCCCCTCCTGCAGCCCCTCCTGCACCTCCCCTCCTGCAGCCCCTCCTGCACCT,4-59518938-59518950-CCCCTCCTGCAG,4-59518964-59518988-CCCCTCCTGCAG,4-59519002-59519014-CCCCTCCTGCAG,4-59519028-59519052-CCCCTCCTGCAG,4-59519066-59519078-CCCCTCCTGCAG,4-59519066-59519342-CCCCTCCTGCAGCCCCTCCTGCACCTCCCCTCCTGCAGCCCCTCCTGCAGCCCCTCCTGCAGCCCCTCCTGCAGCCCCTCCTGCACCTCCCCTCCTGCAGCCCCTCCTGCAGCCCCTCCTGCACCTCCCCTCCTGCAG,4-59519092-59519151-CCCCTCCTGCAG,4-59519116-59519265-CCCCTCCTGCAGCCCCTCCTGCAGCCCCTCCTGCACCT,4-59519154-59519178-CCCCTCCTGCAG,4-59519192-59519216-CCCCTCCTGCAG,4-59519230-59519289-CCCCTCCTGCAG,4-59519254-59519403-CCCCTCCTGCAGCCCCTCCTGCAGCCCCTCCTGCACCT,4-59519292-59519316-CCCCTCCTGCAG,4-59519330-59519354-CCCCTCCTGCAG,4-59519368-59519427-CCCCTCCTGCAG,4-59519430-59519501-CCCCTCCTGCAG;MOTIFS=CCCCTCCTGCAGCCCCTCCTGCACCTCCCCTCCTGCAGCCCCTCCTGCAGCCCCTCCTGCAGCCCCTCCTGCAGCCCCTCCTGCACCTCCCCTCCTGCAGCCCCTCCTGCAGCCCCTCCTGCACCTCCCCTCCTGCAG,CCCCTCCTGCAG,CTCCTGCAGCCC,CCCCTCCTGCAGCCCCTCCTGCAGCCCCTCCTGCACCT,CCCCTCCTGCAGCCCCTCCTGCAGCCCCTCCTGCACCTCCCCTCCTGCAGCCCCTCCTGCACCT;STRUC=<VC178361>	HPRC,HGSVC,1KG-ONT	No	0.056	Yes	NA,NA	NA	NA
chr4:59519227	135467	INS	3451	0.8223	0.6401	8	NA	NA	NA	NA	NA	NA	NA	NA	NA	No	ID=4-59518891-59518935-CTCCTGCAGCCC,4-59518900-59519127-CCCCTCCTGCAGCCCCTCCTGCAGCCCCTCCTGCACCTCCCCTCCTGCAGCCCCTCCTGCACCT,4-59518938-59518950-CCCCTCCTGCAG,4-59518964-59518988-CCCCTCCTGCAG,4-59519002-59519014-CCCCTCCTGCAG,4-59519028-59519052-CCCCTCCTGCAG,4-59519066-59519078-CCCCTCCTGCAG,4-59519066-59519342-CCCCTCCTGCAGCCCCTCCTGCACCTCCCCTCCTGCAGCCCCTCCTGCAGCCCCTCCTGCAGCCCCTCCTGCAGCCCCTCCTGCACCTCCCCTCCTGCAGCCCCTCCTGCAGCCCCTCCTGCACCTCCCCTCCTGCAG,4-59519092-59519151-CCCCTCCTGCAG,4-59519116-59519265-CCCCTCCTGCAGCCCCTCCTGCAGCCCCTCCTGCACCT,4-59519154-59519178-CCCCTCCTGCAG,4-59519192-59519216-CCCCTCCTGCAG,4-59519230-59519289-CCCCTCCTGCAG,4-59519254-59519403-CCCCTCCTGCAGCCCCTCCTGCAGCCCCTCCTGCACCT,4-59519292-59519316-CCCCTCCTGCAG,4-59519330-59519354-CCCCTCCTGCAG,4-59519368-59519427-CCCCTCCTGCAG,4-59519430-59519501-CCCCTCCTGCAG;MOTIFS=CCCCTCCTGCAGCCCCTCCTGCACCTCCCCTCCTGCAGCCCCTCCTGCAGCCCCTCCTGCAGCCCCTCCTGCAGCCCCTCCTGCACCTCCCCTCCTGCAGCCCCTCCTGCAGCCCCTCCTGCACCTCCCCTCCTGCAG,CCCCTCCTGCAG,CTCCTGCAGCCC,CCCCTCCTGCAGCCCCTCCTGCAGCCCCTCCTGCACCT,CCCCTCCTGCAGCCCCTCCTGCAGCCCCTCCTGCACCTCCCCTCCTGCAGCCCCTCCTGCACCT;STRUC=<VC178361>	HPRC,HGSVC,1KG-ONT	No	0.011	Yes	NA,NA	NA	NA
chr4:59519227	135468	INS	246	0.8404	0.5944	11	NA	NA	NA	NA	NA	NA	NA	NA	NA	No	ID=4-59518891-59518935-CTCCTGCAGCCC,4-59518900-59519127-CCCCTCCTGCAGCCCCTCCTGCAGCCCCTCCTGCACCTCCCCTCCTGCAGCCCCTCCTGCACCT,4-59518938-59518950-CCCCTCCTGCAG,4-59518964-59518988-CCCCTCCTGCAG,4-59519002-59519014-CCCCTCCTGCAG,4-59519028-59519052-CCCCTCCTGCAG,4-59519066-59519078-CCCCTCCTGCAG,4-59519066-59519342-CCCCTCCTGCAGCCCCTCCTGCACCTCCCCTCCTGCAGCCCCTCCTGCAGCCCCTCCTGCAGCCCCTCCTGCAGCCCCTCCTGCACCTCCCCTCCTGCAGCCCCTCCTGCAGCCCCTCCTGCACCTCCCCTCCTGCAG,4-59519092-59519151-CCCCTCCTGCAG,4-59519116-59519265-CCCCTCCTGCAGCCCCTCCTGCAGCCCCTCCTGCACCT,4-59519154-59519178-CCCCTCCTGCAG,4-59519192-59519216-CCCCTCCTGCAG,4-59519230-59519289-CCCCTCCTGCAG,4-59519254-59519403-CCCCTCCTGCAGCCCCTCCTGCAGCCCCTCCTGCACCT,4-59519292-59519316-CCCCTCCTGCAG,4-59519330-59519354-CCCCTCCTGCAG,4-59519368-59519427-CCCCTCCTGCAG,4-59519430-59519501-CCCCTCCTGCAG;MOTIFS=CCCCTCCTGCAGCCCCTCCTGCACCTCCCCTCCTGCAGCCCCTCCTGCAGCCCCTCCTGCAGCCCCTCCTGCAGCCCCTCCTGCACCTCCCCTCCTGCAGCCCCTCCTGCAGCCCCTCCTGCACCTCCCCTCCTGCAG,CCCCTCCTGCAG,CTCCTGCAGCCC,CCCCTCCTGCAGCCCCTCCTGCAGCCCCTCCTGCACCT,CCCCTCCTGCAGCCCCTCCTGCAGCCCCTCCTGCACCTCCCCTCCTGCAGCCCCTCCTGCACCT;STRUC=<VC178361>	HPRC,HGSVC,1KG-ONT	No	0.011	Yes	NA,NA	NA	NA
chr4:59519230	135469	INS	492	0.8057	0.6783	31	NA	NA	NA	NA	NA	NA	NA	NA	NA	No	ID=4-59518891-59518935-CTCCTGCAGCCC,4-59518900-59519127-CCCCTCCTGCAGCCCCTCCTGCAGCCCCTCCTGCACCTCCCCTCCTGCAGCCCCTCCTGCACCT,4-59518938-59518950-CCCCTCCTGCAG,4-59518964-59518988-CCCCTCCTGCAG,4-59519002-59519014-CCCCTCCTGCAG,4-59519028-59519052-CCCCTCCTGCAG,4-59519066-59519078-CCCCTCCTGCAG,4-59519066-59519342-CCCCTCCTGCAGCCCCTCCTGCACCTCCCCTCCTGCAGCCCCTCCTGCAGCCCCTCCTGCAGCCCCTCCTGCAGCCCCTCCTGCACCTCCCCTCCTGCAGCCCCTCCTGCAGCCCCTCCTGCACCTCCCCTCCTGCAG,4-59519092-59519151-CCCCTCCTGCAG,4-59519116-59519265-CCCCTCCTGCAGCCCCTCCTGCAGCCCCTCCTGCACCT,4-59519154-59519178-CCCCTCCTGCAG,4-59519192-59519216-CCCCTCCTGCAG,4-59519230-59519289-CCCCTCCTGCAG,4-59519254-59519403-CCCCTCCTGCAGCCCCTCCTGCAGCCCCTCCTGCACCT,4-59519292-59519316-CCCCTCCTGCAG,4-59519330-59519354-CCCCTCCTGCAG,4-59519368-59519427-CCCCTCCTGCAG,4-59519430-59519501-CCCCTCCTGCAG;MOTIFS=CCCCTCCTGCAGCCCCTCCTGCACCTCCCCTCCTGCAGCCCCTCCTGCAGCCCCTCCTGCAGCCCCTCCTGCAGCCCCTCCTGCACCTCCCCTCCTGCAGCCCCTCCTGCAGCCCCTCCTGCACCTCCCCTCCTGCAG,CCCCTCCTGCAG,CTCCTGCAGCCC,CCCCTCCTGCAGCCCCTCCTGCAGCCCCTCCTGCACCT,CCCCTCCTGCAGCCCCTCCTGCAGCCCCTCCTGCACCTCCCCTCCTGCAGCCCCTCCTGCACCT;STRUC=<VC178361>	HPRC,HGSVC,1KG-ONT	No	0.011	Yes	NA,NA	NA	NA
chr4:59519242	135470	INS	1900	0.8217	0.6665	54	NA	NA	NA	NA	NA	NA	NA	NA	NA	No	ID=4-59518891-59518935-CTCCTGCAGCCC,4-59518900-59519127-CCCCTCCTGCAGCCCCTCCTGCAGCCCCTCCTGCACCTCCCCTCCTGCAGCCCCTCCTGCACCT,4-59518938-59518950-CCCCTCCTGCAG,4-59518964-59518988-CCCCTCCTGCAG,4-59519002-59519014-CCCCTCCTGCAG,4-59519028-59519052-CCCCTCCTGCAG,4-59519066-59519078-CCCCTCCTGCAG,4-59519066-59519342-CCCCTCCTGCAGCCCCTCCTGCACCTCCCCTCCTGCAGCCCCTCCTGCAGCCCCTCCTGCAGCCCCTCCTGCAGCCCCTCCTGCACCTCCCCTCCTGCAGCCCCTCCTGCAGCCCCTCCTGCACCTCCCCTCCTGCAG,4-59519092-59519151-CCCCTCCTGCAG,4-59519116-59519265-CCCCTCCTGCAGCCCCTCCTGCAGCCCCTCCTGCACCT,4-59519154-59519178-CCCCTCCTGCAG,4-59519192-59519216-CCCCTCCTGCAG,4-59519230-59519289-CCCCTCCTGCAG,4-59519254-59519403-CCCCTCCTGCAGCCCCTCCTGCAGCCCCTCCTGCACCT,4-59519292-59519316-CCCCTCCTGCAG,4-59519330-59519354-CCCCTCCTGCAG,4-59519368-59519427-CCCCTCCTGCAG,4-59519430-59519501-CCCCTCCTGCAG;MOTIFS=CCCCTCCTGCAGCCCCTCCTGCACCTCCCCTCCTGCAGCCCCTCCTGCAGCCCCTCCTGCAGCCCCTCCTGCAGCCCCTCCTGCACCTCCCCTCCTGCAGCCCCTCCTGCAGCCCCTCCTGCACCTCCCCTCCTGCAG,CCCCTCCTGCAG,CTCCTGCAGCCC,CCCCTCCTGCAGCCCCTCCTGCAGCCCCTCCTGCACCT,CCCCTCCTGCAGCCCCTCCTGCAGCCCCTCCTGCACCTCCCCTCCTGCAGCCCCTCCTGCACCT;STRUC=<VC178361>	HPRC,HGSVC,1KG-ONT	No	0.011	Yes	NA,NA	NA	NA
chr4:59519242	135471	INS	609	0.8894	0.4757	25	NA	NA	NA	NA	NA	NA	NA	NA	NA	No	ID=4-59518891-59518935-CTCCTGCAGCCC,4-59518900-59519127-CCCCTCCTGCAGCCCCTCCTGCAGCCCCTCCTGCACCTCCCCTCCTGCAGCCCCTCCTGCACCT,4-59518938-59518950-CCCCTCCTGCAG,4-59518964-59518988-CCCCTCCTGCAG,4-59519002-59519014-CCCCTCCTGCAG,4-59519028-59519052-CCCCTCCTGCAG,4-59519066-59519078-CCCCTCCTGCAG,4-59519066-59519342-CCCCTCCTGCAGCCCCTCCTGCACCTCCCCTCCTGCAGCCCCTCCTGCAGCCCCTCCTGCAGCCCCTCCTGCAGCCCCTCCTGCACCTCCCCTCCTGCAGCCCCTCCTGCAGCCCCTCCTGCACCTCCCCTCCTGCAG,4-59519092-59519151-CCCCTCCTGCAG,4-59519116-59519265-CCCCTCCTGCAGCCCCTCCTGCAGCCCCTCCTGCACCT,4-59519154-59519178-CCCCTCCTGCAG,4-59519192-59519216-CCCCTCCTGCAG,4-59519230-59519289-CCCCTCCTGCAG,4-59519254-59519403-CCCCTCCTGCAGCCCCTCCTGCAGCCCCTCCTGCACCT,4-59519292-59519316-CCCCTCCTGCAG,4-59519330-59519354-CCCCTCCTGCAG,4-59519368-59519427-CCCCTCCTGCAG,4-59519430-59519501-CCCCTCCTGCAG;MOTIFS=CCCCTCCTGCAGCCCCTCCTGCACCTCCCCTCCTGCAGCCCCTCCTGCAGCCCCTCCTGCAGCCCCTCCTGCAGCCCCTCCTGCACCTCCCCTCCTGCAGCCCCTCCTGCAGCCCCTCCTGCACCTCCCCTCCTGCAG,CCCCTCCTGCAG,CTCCTGCAGCCC,CCCCTCCTGCAGCCCCTCCTGCAGCCCCTCCTGCACCT,CCCCTCCTGCAGCCCCTCCTGCAGCCCCTCCTGCACCTCCCCTCCTGCAGCCCCTCCTGCACCT;STRUC=<VC178361>	HPRC,HGSVC,1KG-ONT	No	0.011	Yes	NA,NA	NA	NA
chr4:59519242	135473	INS	1115	0.8675	0.4876	20	NA	NA	NA	NA	NA	NA	NA	NA	NA	No	ID=4-59518891-59518935-CTCCTGCAGCCC,4-59518900-59519127-CCCCTCCTGCAGCCCCTCCTGCAGCCCCTCCTGCACCTCCCCTCCTGCAGCCCCTCCTGCACCT,4-59518938-59518950-CCCCTCCTGCAG,4-59518964-59518988-CCCCTCCTGCAG,4-59519002-59519014-CCCCTCCTGCAG,4-59519028-59519052-CCCCTCCTGCAG,4-59519066-59519078-CCCCTCCTGCAG,4-59519066-59519342-CCCCTCCTGCAGCCCCTCCTGCACCTCCCCTCCTGCAGCCCCTCCTGCAGCCCCTCCTGCAGCCCCTCCTGCAGCCCCTCCTGCACCTCCCCTCCTGCAGCCCCTCCTGCAGCCCCTCCTGCACCTCCCCTCCTGCAG,4-59519092-59519151-CCCCTCCTGCAG,4-59519116-59519265-CCCCTCCTGCAGCCCCTCCTGCAGCCCCTCCTGCACCT,4-59519154-59519178-CCCCTCCTGCAG,4-59519192-59519216-CCCCTCCTGCAG,4-59519230-59519289-CCCCTCCTGCAG,4-59519254-59519403-CCCCTCCTGCAGCCCCTCCTGCAGCCCCTCCTGCACCT,4-59519292-59519316-CCCCTCCTGCAG,4-59519330-59519354-CCCCTCCTGCAG,4-59519368-59519427-CCCCTCCTGCAG,4-59519430-59519501-CCCCTCCTGCAG;MOTIFS=CCCCTCCTGCAGCCCCTCCTGCACCTCCCCTCCTGCAGCCCCTCCTGCAGCCCCTCCTGCAGCCCCTCCTGCAGCCCCTCCTGCACCTCCCCTCCTGCAGCCCCTCCTGCAGCCCCTCCTGCACCTCCCCTCCTGCAG,CCCCTCCTGCAG,CTCCTGCAGCCC,CCCCTCCTGCAGCCCCTCCTGCAGCCCCTCCTGCACCT,CCCCTCCTGCAGCCCCTCCTGCAGCCCCTCCTGCACCTCCCCTCCTGCAGCCCCTCCTGCACCT;STRUC=<VC178361>	HPRC,HGSVC,1KG-ONT	No	0.011	Yes	NA,NA	NA	NA
chr4:59519242	135472	INS	300	0.8164	0.6712	9	NA	NA	NA	NA	NA	NA	NA	NA	NA	No	ID=4-59518891-59518935-CTCCTGCAGCCC,4-59518900-59519127-CCCCTCCTGCAGCCCCTCCTGCAGCCCCTCCTGCACCTCCCCTCCTGCAGCCCCTCCTGCACCT,4-59518938-59518950-CCCCTCCTGCAG,4-59518964-59518988-CCCCTCCTGCAG,4-59519002-59519014-CCCCTCCTGCAG,4-59519028-59519052-CCCCTCCTGCAG,4-59519066-59519078-CCCCTCCTGCAG,4-59519066-59519342-CCCCTCCTGCAGCCCCTCCTGCACCTCCCCTCCTGCAGCCCCTCCTGCAGCCCCTCCTGCAGCCCCTCCTGCAGCCCCTCCTGCACCTCCCCTCCTGCAGCCCCTCCTGCAGCCCCTCCTGCACCTCCCCTCCTGCAG,4-59519092-59519151-CCCCTCCTGCAG,4-59519116-59519265-CCCCTCCTGCAGCCCCTCCTGCAGCCCCTCCTGCACCT,4-59519154-59519178-CCCCTCCTGCAG,4-59519192-59519216-CCCCTCCTGCAG,4-59519230-59519289-CCCCTCCTGCAG,4-59519254-59519403-CCCCTCCTGCAGCCCCTCCTGCAGCCCCTCCTGCACCT,4-59519292-59519316-CCCCTCCTGCAG,4-59519330-59519354-CCCCTCCTGCAG,4-59519368-59519427-CCCCTCCTGCAG,4-59519430-59519501-CCCCTCCTGCAG;MOTIFS=CCCCTCCTGCAGCCCCTCCTGCACCTCCCCTCCTGCAGCCCCTCCTGCAGCCCCTCCTGCAGCCCCTCCTGCAGCCCCTCCTGCACCTCCCCTCCTGCAGCCCCTCCTGCAGCCCCTCCTGCACCTCCCCTCCTGCAG,CCCCTCCTGCAG,CTCCTGCAGCCC,CCCCTCCTGCAGCCCCTCCTGCAGCCCCTCCTGCACCT,CCCCTCCTGCAGCCCCTCCTGCAGCCCCTCCTGCACCTCCCCTCCTGCAGCCCCTCCTGCACCT;STRUC=<VC178361>	HPRC,HGSVC,1KG-ONT	No	0.011	Yes	NA,NA	NA	NA
chr4:59519253	135474	INS	65	0.83	0.628	5	NA	NA	NA	NA	NA	NA	NA	NA	NA	No	ID=4-59518891-59518935-CTCCTGCAGCCC,4-59518900-59519127-CCCCTCCTGCAGCCCCTCCTGCAGCCCCTCCTGCACCTCCCCTCCTGCAGCCCCTCCTGCACCT,4-59518938-59518950-CCCCTCCTGCAG,4-59518964-59518988-CCCCTCCTGCAG,4-59519002-59519014-CCCCTCCTGCAG,4-59519028-59519052-CCCCTCCTGCAG,4-59519066-59519078-CCCCTCCTGCAG,4-59519066-59519342-CCCCTCCTGCAGCCCCTCCTGCACCTCCCCTCCTGCAGCCCCTCCTGCAGCCCCTCCTGCAGCCCCTCCTGCAGCCCCTCCTGCACCTCCCCTCCTGCAGCCCCTCCTGCAGCCCCTCCTGCACCTCCCCTCCTGCAG,4-59519092-59519151-CCCCTCCTGCAG,4-59519116-59519265-CCCCTCCTGCAGCCCCTCCTGCAGCCCCTCCTGCACCT,4-59519154-59519178-CCCCTCCTGCAG,4-59519192-59519216-CCCCTCCTGCAG,4-59519230-59519289-CCCCTCCTGCAG,4-59519254-59519403-CCCCTCCTGCAGCCCCTCCTGCAGCCCCTCCTGCACCT,4-59519292-59519316-CCCCTCCTGCAG,4-59519330-59519354-CCCCTCCTGCAG,4-59519368-59519427-CCCCTCCTGCAG,4-59519430-59519501-CCCCTCCTGCAG;MOTIFS=CCCCTCCTGCAGCCCCTCCTGCACCTCCCCTCCTGCAGCCCCTCCTGCAGCCCCTCCTGCAGCCCCTCCTGCAGCCCCTCCTGCACCTCCCCTCCTGCAGCCCCTCCTGCAGCCCCTCCTGCACCTCCCCTCCTGCAG,CCCCTCCTGCAG,CTCCTGCAGCCC,CCCCTCCTGCAGCCCCTCCTGCAGCCCCTCCTGCACCT,CCCCTCCTGCAGCCCCTCCTGCAGCCCCTCCTGCACCTCCCCTCCTGCAGCCCCTCCTGCACCT;STRUC=<VC178361>	HPRC,HGSVC,1KG-ONT	No	0.011	No	NA,NA	NA	NA
chr4:59519265	135475	INS	406	0.8401	0.5858	6	NA	NA	NA	NA	NA	NA	NA	NA	NA	No	ID=4-59518891-59518935-CTCCTGCAGCCC,4-59518900-59519127-CCCCTCCTGCAGCCCCTCCTGCAGCCCCTCCTGCACCTCCCCTCCTGCAGCCCCTCCTGCACCT,4-59518938-59518950-CCCCTCCTGCAG,4-59518964-59518988-CCCCTCCTGCAG,4-59519002-59519014-CCCCTCCTGCAG,4-59519028-59519052-CCCCTCCTGCAG,4-59519066-59519078-CCCCTCCTGCAG,4-59519066-59519342-CCCCTCCTGCAGCCCCTCCTGCACCTCCCCTCCTGCAGCCCCTCCTGCAGCCCCTCCTGCAGCCCCTCCTGCAGCCCCTCCTGCACCTCCCCTCCTGCAGCCCCTCCTGCAGCCCCTCCTGCACCTCCCCTCCTGCAG,4-59519092-59519151-CCCCTCCTGCAG,4-59519116-59519265-CCCCTCCTGCAGCCCCTCCTGCAGCCCCTCCTGCACCT,4-59519154-59519178-CCCCTCCTGCAG,4-59519192-59519216-CCCCTCCTGCAG,4-59519230-59519289-CCCCTCCTGCAG,4-59519254-59519403-CCCCTCCTGCAGCCCCTCCTGCAGCCCCTCCTGCACCT,4-59519292-59519316-CCCCTCCTGCAG,4-59519330-59519354-CCCCTCCTGCAG,4-59519368-59519427-CCCCTCCTGCAG,4-59519430-59519501-CCCCTCCTGCAG;MOTIFS=CCCCTCCTGCAGCCCCTCCTGCACCTCCCCTCCTGCAGCCCCTCCTGCAGCCCCTCCTGCAGCCCCTCCTGCAGCCCCTCCTGCACCTCCCCTCCTGCAGCCCCTCCTGCAGCCCCTCCTGCACCTCCCCTCCTGCAG,CCCCTCCTGCAG,CTCCTGCAGCCC,CCCCTCCTGCAGCCCCTCCTGCAGCCCCTCCTGCACCT,CCCCTCCTGCAGCCCCTCCTGCAGCCCCTCCTGCACCTCCCCTCCTGCAGCCCCTCCTGCACCT;STRUC=<VC178361>	HPRC,HGSVC,1KG-ONT	No	0.011	No	NA,NA	NA	NA
chr4:59519289	135476	INS	3729	0.8548	0.5502	22	NA	NA	NA	NA	NA	NA	NA	NA	NA	No	ID=4-59518891-59518935-CTCCTGCAGCCC,4-59518900-59519127-CCCCTCCTGCAGCCCCTCCTGCAGCCCCTCCTGCACCTCCCCTCCTGCAGCCCCTCCTGCACCT,4-59518938-59518950-CCCCTCCTGCAG,4-59518964-59518988-CCCCTCCTGCAG,4-59519002-59519014-CCCCTCCTGCAG,4-59519028-59519052-CCCCTCCTGCAG,4-59519066-59519078-CCCCTCCTGCAG,4-59519066-59519342-CCCCTCCTGCAGCCCCTCCTGCACCTCCCCTCCTGCAGCCCCTCCTGCAGCCCCTCCTGCAGCCCCTCCTGCAGCCCCTCCTGCACCTCCCCTCCTGCAGCCCCTCCTGCAGCCCCTCCTGCACCTCCCCTCCTGCAG,4-59519092-59519151-CCCCTCCTGCAG,4-59519116-59519265-CCCCTCCTGCAGCCCCTCCTGCAGCCCCTCCTGCACCT,4-59519154-59519178-CCCCTCCTGCAG,4-59519192-59519216-CCCCTCCTGCAG,4-59519230-59519289-CCCCTCCTGCAG,4-59519254-59519403-CCCCTCCTGCAGCCCCTCCTGCAGCCCCTCCTGCACCT,4-59519292-59519316-CCCCTCCTGCAG,4-59519330-59519354-CCCCTCCTGCAG,4-59519368-59519427-CCCCTCCTGCAG,4-59519430-59519501-CCCCTCCTGCAG;MOTIFS=CCCCTCCTGCAGCCCCTCCTGCACCTCCCCTCCTGCAGCCCCTCCTGCAGCCCCTCCTGCAGCCCCTCCTGCAGCCCCTCCTGCACCTCCCCTCCTGCAGCCCCTCCTGCAGCCCCTCCTGCACCTCCCCTCCTGCAG,CCCCTCCTGCAG,CTCCTGCAGCCC,CCCCTCCTGCAGCCCCTCCTGCAGCCCCTCCTGCACCT,CCCCTCCTGCAGCCCCTCCTGCAGCCCCTCCTGCACCTCCCCTCCTGCAGCCCCTCCTGCACCT;STRUC=<VC178361>	HPRC,HGSVC,1KG-ONT	No	0.011	Yes	NA,NA	NA	NA
chr4:59519292	135478	INS	935	0.8143	0.6769	7	NA	NA	NA	NA	NA	NA	NA	NA	NA	No	ID=4-59518891-59518935-CTCCTGCAGCCC,4-59518900-59519127-CCCCTCCTGCAGCCCCTCCTGCAGCCCCTCCTGCACCTCCCCTCCTGCAGCCCCTCCTGCACCT,4-59518938-59518950-CCCCTCCTGCAG,4-59518964-59518988-CCCCTCCTGCAG,4-59519002-59519014-CCCCTCCTGCAG,4-59519028-59519052-CCCCTCCTGCAG,4-59519066-59519078-CCCCTCCTGCAG,4-59519066-59519342-CCCCTCCTGCAGCCCCTCCTGCACCTCCCCTCCTGCAGCCCCTCCTGCAGCCCCTCCTGCAGCCCCTCCTGCAGCCCCTCCTGCACCTCCCCTCCTGCAGCCCCTCCTGCAGCCCCTCCTGCACCTCCCCTCCTGCAG,4-59519092-59519151-CCCCTCCTGCAG,4-59519116-59519265-CCCCTCCTGCAGCCCCTCCTGCAGCCCCTCCTGCACCT,4-59519154-59519178-CCCCTCCTGCAG,4-59519192-59519216-CCCCTCCTGCAG,4-59519230-59519289-CCCCTCCTGCAG,4-59519254-59519403-CCCCTCCTGCAGCCCCTCCTGCAGCCCCTCCTGCACCT,4-59519292-59519316-CCCCTCCTGCAG,4-59519330-59519354-CCCCTCCTGCAG,4-59519368-59519427-CCCCTCCTGCAG,4-59519430-59519501-CCCCTCCTGCAG;MOTIFS=CCCCTCCTGCAGCCCCTCCTGCACCTCCCCTCCTGCAGCCCCTCCTGCAGCCCCTCCTGCAGCCCCTCCTGCAGCCCCTCCTGCACCTCCCCTCCTGCAGCCCCTCCTGCAGCCCCTCCTGCACCTCCCCTCCTGCAG,CCCCTCCTGCAG,CTCCTGCAGCCC,CCCCTCCTGCAGCCCCTCCTGCAGCCCCTCCTGCACCT,CCCCTCCTGCAGCCCCTCCTGCAGCCCCTCCTGCACCTCCCCTCCTGCAGCCCCTCCTGCACCT;STRUC=<VC178361>	HPRC,HGSVC	No	0.011	Yes	NA,NA	NA	NA
chr4:59519292	135479	INS	112	0.8112	0.6748	26	NA	NA	NA	NA	NA	NA	NA	NA	NA	No	ID=4-59518891-59518935-CTCCTGCAGCCC,4-59518900-59519127-CCCCTCCTGCAGCCCCTCCTGCAGCCCCTCCTGCACCTCCCCTCCTGCAGCCCCTCCTGCACCT,4-59518938-59518950-CCCCTCCTGCAG,4-59518964-59518988-CCCCTCCTGCAG,4-59519002-59519014-CCCCTCCTGCAG,4-59519028-59519052-CCCCTCCTGCAG,4-59519066-59519078-CCCCTCCTGCAG,4-59519066-59519342-CCCCTCCTGCAGCCCCTCCTGCACCTCCCCTCCTGCAGCCCCTCCTGCAGCCCCTCCTGCAGCCCCTCCTGCAGCCCCTCCTGCACCTCCCCTCCTGCAGCCCCTCCTGCAGCCCCTCCTGCACCTCCCCTCCTGCAG,4-59519092-59519151-CCCCTCCTGCAG,4-59519116-59519265-CCCCTCCTGCAGCCCCTCCTGCAGCCCCTCCTGCACCT,4-59519154-59519178-CCCCTCCTGCAG,4-59519192-59519216-CCCCTCCTGCAG,4-59519230-59519289-CCCCTCCTGCAG,4-59519254-59519403-CCCCTCCTGCAGCCCCTCCTGCAGCCCCTCCTGCACCT,4-59519292-59519316-CCCCTCCTGCAG,4-59519330-59519354-CCCCTCCTGCAG,4-59519368-59519427-CCCCTCCTGCAG,4-59519430-59519501-CCCCTCCTGCAG;MOTIFS=CCCCTCCTGCAGCCCCTCCTGCACCTCCCCTCCTGCAGCCCCTCCTGCAGCCCCTCCTGCAGCCCCTCCTGCAGCCCCTCCTGCACCTCCCCTCCTGCAGCCCCTCCTGCAGCCCCTCCTGCACCTCCCCTCCTGCAG,CCCCTCCTGCAG,CTCCTGCAGCCC,CCCCTCCTGCAGCCCCTCCTGCAGCCCCTCCTGCACCT,CCCCTCCTGCAGCCCCTCCTGCAGCCCCTCCTGCACCTCCCCTCCTGCAGCCCCTCCTGCACCT;STRUC=<VC178361>	HPRC,HGSVC,1KG-ONT	No	0.011	Yes	NA,NA	NA	NA
chr4:59519304	135481	INS	104	0.8917	0.4133	15	NA	NA	NA	NA	NA	NA	NA	NA	NA	No	ID=4-59518891-59518935-CTCCTGCAGCCC,4-59518900-59519127-CCCCTCCTGCAGCCCCTCCTGCAGCCCCTCCTGCACCTCCCCTCCTGCAGCCCCTCCTGCACCT,4-59518938-59518950-CCCCTCCTGCAG,4-59518964-59518988-CCCCTCCTGCAG,4-59519002-59519014-CCCCTCCTGCAG,4-59519028-59519052-CCCCTCCTGCAG,4-59519066-59519078-CCCCTCCTGCAG,4-59519066-59519342-CCCCTCCTGCAGCCCCTCCTGCACCTCCCCTCCTGCAGCCCCTCCTGCAGCCCCTCCTGCAGCCCCTCCTGCAGCCCCTCCTGCACCTCCCCTCCTGCAGCCCCTCCTGCAGCCCCTCCTGCACCTCCCCTCCTGCAG,4-59519092-59519151-CCCCTCCTGCAG,4-59519116-59519265-CCCCTCCTGCAGCCCCTCCTGCAGCCCCTCCTGCACCT,4-59519154-59519178-CCCCTCCTGCAG,4-59519192-59519216-CCCCTCCTGCAG,4-59519230-59519289-CCCCTCCTGCAG,4-59519254-59519403-CCCCTCCTGCAGCCCCTCCTGCAGCCCCTCCTGCACCT,4-59519292-59519316-CCCCTCCTGCAG,4-59519330-59519354-CCCCTCCTGCAG,4-59519368-59519427-CCCCTCCTGCAG,4-59519430-59519501-CCCCTCCTGCAG;MOTIFS=CCCCTCCTGCAGCCCCTCCTGCACCTCCCCTCCTGCAGCCCCTCCTGCAGCCCCTCCTGCAGCCCCTCCTGCAGCCCCTCCTGCACCTCCCCTCCTGCAGCCCCTCCTGCAGCCCCTCCTGCACCTCCCCTCCTGCAG,CCCCTCCTGCAG,CTCCTGCAGCCC,CCCCTCCTGCAGCCCCTCCTGCAGCCCCTCCTGCACCT,CCCCTCCTGCAGCCCCTCCTGCAGCCCCTCCTGCACCTCCCCTCCTGCAGCCCCTCCTGCACCT;STRUC=<VC178361>	HPRC,HGSVC,1KG-ONT	No	0.011	Yes	NA,NA	NA	NA
chr4:59519304	135482	INS	432	0.8382	0.5841	24	NA	NA	NA	NA	NA	NA	NA	NA	NA	No	ID=4-59518891-59518935-CTCCTGCAGCCC,4-59518900-59519127-CCCCTCCTGCAGCCCCTCCTGCAGCCCCTCCTGCACCTCCCCTCCTGCAGCCCCTCCTGCACCT,4-59518938-59518950-CCCCTCCTGCAG,4-59518964-59518988-CCCCTCCTGCAG,4-59519002-59519014-CCCCTCCTGCAG,4-59519028-59519052-CCCCTCCTGCAG,4-59519066-59519078-CCCCTCCTGCAG,4-59519066-59519342-CCCCTCCTGCAGCCCCTCCTGCACCTCCCCTCCTGCAGCCCCTCCTGCAGCCCCTCCTGCAGCCCCTCCTGCAGCCCCTCCTGCACCTCCCCTCCTGCAGCCCCTCCTGCAGCCCCTCCTGCACCTCCCCTCCTGCAG,4-59519092-59519151-CCCCTCCTGCAG,4-59519116-59519265-CCCCTCCTGCAGCCCCTCCTGCAGCCCCTCCTGCACCT,4-59519154-59519178-CCCCTCCTGCAG,4-59519192-59519216-CCCCTCCTGCAG,4-59519230-59519289-CCCCTCCTGCAG,4-59519254-59519403-CCCCTCCTGCAGCCCCTCCTGCAGCCCCTCCTGCACCT,4-59519292-59519316-CCCCTCCTGCAG,4-59519330-59519354-CCCCTCCTGCAG,4-59519368-59519427-CCCCTCCTGCAG,4-59519430-59519501-CCCCTCCTGCAG;MOTIFS=CCCCTCCTGCAGCCCCTCCTGCACCTCCCCTCCTGCAGCCCCTCCTGCAGCCCCTCCTGCAGCCCCTCCTGCAGCCCCTCCTGCACCTCCCCTCCTGCAGCCCCTCCTGCAGCCCCTCCTGCACCTCCCCTCCTGCAG,CCCCTCCTGCAG,CTCCTGCAGCCC,CCCCTCCTGCAGCCCCTCCTGCAGCCCCTCCTGCACCT,CCCCTCCTGCAGCCCCTCCTGCAGCCCCTCCTGCACCTCCCCTCCTGCAGCCCCTCCTGCACCT;STRUC=<VC178361>	HPRC,HGSVC,1KG-ONT	No	0.011	Yes	NA,NA	NA	NA
chr4:59519304	135483	INS	370	0.8675	0.4913	5	NA	NA	NA	NA	NA	NA	NA	NA	NA	No	ID=4-59518891-59518935-CTCCTGCAGCCC,4-59518900-59519127-CCCCTCCTGCAGCCCCTCCTGCAGCCCCTCCTGCACCTCCCCTCCTGCAGCCCCTCCTGCACCT,4-59518938-59518950-CCCCTCCTGCAG,4-59518964-59518988-CCCCTCCTGCAG,4-59519002-59519014-CCCCTCCTGCAG,4-59519028-59519052-CCCCTCCTGCAG,4-59519066-59519078-CCCCTCCTGCAG,4-59519066-59519342-CCCCTCCTGCAGCCCCTCCTGCACCTCCCCTCCTGCAGCCCCTCCTGCAGCCCCTCCTGCAGCCCCTCCTGCAGCCCCTCCTGCACCTCCCCTCCTGCAGCCCCTCCTGCAGCCCCTCCTGCACCTCCCCTCCTGCAG,4-59519092-59519151-CCCCTCCTGCAG,4-59519116-59519265-CCCCTCCTGCAGCCCCTCCTGCAGCCCCTCCTGCACCT,4-59519154-59519178-CCCCTCCTGCAG,4-59519192-59519216-CCCCTCCTGCAG,4-59519230-59519289-CCCCTCCTGCAG,4-59519254-59519403-CCCCTCCTGCAGCCCCTCCTGCAGCCCCTCCTGCACCT,4-59519292-59519316-CCCCTCCTGCAG,4-59519330-59519354-CCCCTCCTGCAG,4-59519368-59519427-CCCCTCCTGCAG,4-59519430-59519501-CCCCTCCTGCAG;MOTIFS=CCCCTCCTGCAGCCCCTCCTGCACCTCCCCTCCTGCAGCCCCTCCTGCAGCCCCTCCTGCAGCCCCTCCTGCAGCCCCTCCTGCACCTCCCCTCCTGCAGCCCCTCCTGCAGCCCCTCCTGCACCTCCCCTCCTGCAG,CCCCTCCTGCAG,CTCCTGCAGCCC,CCCCTCCTGCAGCCCCTCCTGCAGCCCCTCCTGCACCT,CCCCTCCTGCAGCCCCTCCTGCAGCCCCTCCTGCACCTCCCCTCCTGCAGCCCCTCCTGCACCT;STRUC=<VC178361>	HPRC,HGSVC,1KG-ONT	No	0.011	No	NA,NA	NA	NA
chr4:59519304	135484	INS	53	0.8066	0.66	4	NA	NA	NA	NA	NA	NA	NA	NA	NA	No	ID=4-59518891-59518935-CTCCTGCAGCCC,4-59518900-59519127-CCCCTCCTGCAGCCCCTCCTGCAGCCCCTCCTGCACCTCCCCTCCTGCAGCCCCTCCTGCACCT,4-59518938-59518950-CCCCTCCTGCAG,4-59518964-59518988-CCCCTCCTGCAG,4-59519002-59519014-CCCCTCCTGCAG,4-59519028-59519052-CCCCTCCTGCAG,4-59519066-59519078-CCCCTCCTGCAG,4-59519066-59519342-CCCCTCCTGCAGCCCCTCCTGCACCTCCCCTCCTGCAGCCCCTCCTGCAGCCCCTCCTGCAGCCCCTCCTGCAGCCCCTCCTGCACCTCCCCTCCTGCAGCCCCTCCTGCAGCCCCTCCTGCACCTCCCCTCCTGCAG,4-59519092-59519151-CCCCTCCTGCAG,4-59519116-59519265-CCCCTCCTGCAGCCCCTCCTGCAGCCCCTCCTGCACCT,4-59519154-59519178-CCCCTCCTGCAG,4-59519192-59519216-CCCCTCCTGCAG,4-59519230-59519289-CCCCTCCTGCAG,4-59519254-59519403-CCCCTCCTGCAGCCCCTCCTGCAGCCCCTCCTGCACCT,4-59519292-59519316-CCCCTCCTGCAG,4-59519330-59519354-CCCCTCCTGCAG,4-59519368-59519427-CCCCTCCTGCAG,4-59519430-59519501-CCCCTCCTGCAG;MOTIFS=CCCCTCCTGCAGCCCCTCCTGCACCTCCCCTCCTGCAGCCCCTCCTGCAGCCCCTCCTGCAGCCCCTCCTGCAGCCCCTCCTGCACCTCCCCTCCTGCAGCCCCTCCTGCAGCCCCTCCTGCACCTCCCCTCCTGCAG,CCCCTCCTGCAG,CTCCTGCAGCCC,CCCCTCCTGCAGCCCCTCCTGCAGCCCCTCCTGCACCT,CCCCTCCTGCAGCCCCTCCTGCAGCCCCTCCTGCACCTCCCCTCCTGCAGCCCCTCCTGCACCT;STRUC=<VC178361>	HPRC,HGSVC,1KG-ONT	No	0.011	Yes	NA,NA	NA	NA
chr4:59519327	135490	INS	1253	0.9495	0.4089	21	NA	NA	NA	NA	NA	NA	NA	NA	NA	No	ID=4-59518891-59518935-CTCCTGCAGCCC,4-59518900-59519127-CCCCTCCTGCAGCCCCTCCTGCAGCCCCTCCTGCACCTCCCCTCCTGCAGCCCCTCCTGCACCT,4-59518938-59518950-CCCCTCCTGCAG,4-59518964-59518988-CCCCTCCTGCAG,4-59519002-59519014-CCCCTCCTGCAG,4-59519028-59519052-CCCCTCCTGCAG,4-59519066-59519078-CCCCTCCTGCAG,4-59519066-59519342-CCCCTCCTGCAGCCCCTCCTGCACCTCCCCTCCTGCAGCCCCTCCTGCAGCCCCTCCTGCAGCCCCTCCTGCAGCCCCTCCTGCACCTCCCCTCCTGCAGCCCCTCCTGCAGCCCCTCCTGCACCTCCCCTCCTGCAG,4-59519092-59519151-CCCCTCCTGCAG,4-59519116-59519265-CCCCTCCTGCAGCCCCTCCTGCAGCCCCTCCTGCACCT,4-59519154-59519178-CCCCTCCTGCAG,4-59519192-59519216-CCCCTCCTGCAG,4-59519230-59519289-CCCCTCCTGCAG,4-59519254-59519403-CCCCTCCTGCAGCCCCTCCTGCAGCCCCTCCTGCACCT,4-59519292-59519316-CCCCTCCTGCAG,4-59519330-59519354-CCCCTCCTGCAG,4-59519368-59519427-CCCCTCCTGCAG,4-59519430-59519501-CCCCTCCTGCAG;MOTIFS=CCCCTCCTGCAGCCCCTCCTGCACCTCCCCTCCTGCAGCCCCTCCTGCAGCCCCTCCTGCAGCCCCTCCTGCAGCCCCTCCTGCACCTCCCCTCCTGCAGCCCCTCCTGCAGCCCCTCCTGCACCTCCCCTCCTGCAG,CCCCTCCTGCAG,CTCCTGCAGCCC,CCCCTCCTGCAGCCCCTCCTGCAGCCCCTCCTGCACCT,CCCCTCCTGCAGCCCCTCCTGCAGCCCCTCCTGCACCTCCCCTCCTGCAGCCCCTCCTGCACCT;STRUC=<VC178361>	HPRC,HGSVC,1KG-ONT	No	0.011	Yes	NA,NA	NA	NA
chr4:59519327	135489	INS	146	0.825	0.6454	10	NA	NA	NA	NA	NA	NA	NA	NA	NA	No	ID=4-59518891-59518935-CTCCTGCAGCCC,4-59518900-59519127-CCCCTCCTGCAGCCCCTCCTGCAGCCCCTCCTGCACCTCCCCTCCTGCAGCCCCTCCTGCACCT,4-59518938-59518950-CCCCTCCTGCAG,4-59518964-59518988-CCCCTCCTGCAG,4-59519002-59519014-CCCCTCCTGCAG,4-59519028-59519052-CCCCTCCTGCAG,4-59519066-59519078-CCCCTCCTGCAG,4-59519066-59519342-CCCCTCCTGCAGCCCCTCCTGCACCTCCCCTCCTGCAGCCCCTCCTGCAGCCCCTCCTGCAGCCCCTCCTGCAGCCCCTCCTGCACCTCCCCTCCTGCAGCCCCTCCTGCAGCCCCTCCTGCACCTCCCCTCCTGCAG,4-59519092-59519151-CCCCTCCTGCAG,4-59519116-59519265-CCCCTCCTGCAGCCCCTCCTGCAGCCCCTCCTGCACCT,4-59519154-59519178-CCCCTCCTGCAG,4-59519192-59519216-CCCCTCCTGCAG,4-59519230-59519289-CCCCTCCTGCAG,4-59519254-59519403-CCCCTCCTGCAGCCCCTCCTGCAGCCCCTCCTGCACCT,4-59519292-59519316-CCCCTCCTGCAG,4-59519330-59519354-CCCCTCCTGCAG,4-59519368-59519427-CCCCTCCTGCAG,4-59519430-59519501-CCCCTCCTGCAG;MOTIFS=CCCCTCCTGCAGCCCCTCCTGCACCTCCCCTCCTGCAGCCCCTCCTGCAGCCCCTCCTGCAGCCCCTCCTGCAGCCCCTCCTGCACCTCCCCTCCTGCAGCCCCTCCTGCAGCCCCTCCTGCACCTCCCCTCCTGCAG,CCCCTCCTGCAG,CTCCTGCAGCCC,CCCCTCCTGCAGCCCCTCCTGCAGCCCCTCCTGCACCT,CCCCTCCTGCAGCCCCTCCTGCAGCCCCTCCTGCACCTCCCCTCCTGCAGCCCCTCCTGCACCT;STRUC=<VC178361>	HPRC,HGSVC	No	0.011	Yes	NA,NA	NA	NA
chr4:59519327	135488	INS	722	0.7978	0.6953	12	NA	NA	NA	NA	NA	NA	NA	NA	NA	No	ID=4-59518891-59518935-CTCCTGCAGCCC,4-59518900-59519127-CCCCTCCTGCAGCCCCTCCTGCAGCCCCTCCTGCACCTCCCCTCCTGCAGCCCCTCCTGCACCT,4-59518938-59518950-CCCCTCCTGCAG,4-59518964-59518988-CCCCTCCTGCAG,4-59519002-59519014-CCCCTCCTGCAG,4-59519028-59519052-CCCCTCCTGCAG,4-59519066-59519078-CCCCTCCTGCAG,4-59519066-59519342-CCCCTCCTGCAGCCCCTCCTGCACCTCCCCTCCTGCAGCCCCTCCTGCAGCCCCTCCTGCAGCCCCTCCTGCAGCCCCTCCTGCACCTCCCCTCCTGCAGCCCCTCCTGCAGCCCCTCCTGCACCTCCCCTCCTGCAG,4-59519092-59519151-CCCCTCCTGCAG,4-59519116-59519265-CCCCTCCTGCAGCCCCTCCTGCAGCCCCTCCTGCACCT,4-59519154-59519178-CCCCTCCTGCAG,4-59519192-59519216-CCCCTCCTGCAG,4-59519230-59519289-CCCCTCCTGCAG,4-59519254-59519403-CCCCTCCTGCAGCCCCTCCTGCAGCCCCTCCTGCACCT,4-59519292-59519316-CCCCTCCTGCAG,4-59519330-59519354-CCCCTCCTGCAG,4-59519368-59519427-CCCCTCCTGCAG,4-59519430-59519501-CCCCTCCTGCAG;MOTIFS=CCCCTCCTGCAGCCCCTCCTGCACCTCCCCTCCTGCAGCCCCTCCTGCAGCCCCTCCTGCAGCCCCTCCTGCAGCCCCTCCTGCACCTCCCCTCCTGCAGCCCCTCCTGCAGCCCCTCCTGCACCTCCCCTCCTGCAG,CCCCTCCTGCAG,CTCCTGCAGCCC,CCCCTCCTGCAGCCCCTCCTGCAGCCCCTCCTGCACCT,CCCCTCCTGCAGCCCCTCCTGCAGCCCCTCCTGCACCTCCCCTCCTGCAGCCCCTCCTGCACCT;STRUC=<VC178361>	HPRC,HGSVC,1KG-ONT	No	0.011	Yes	NA,NA	NA	NA
chr4:59519327	135487	INS	272	0.812	0.6693	24	NA	NA	NA	NA	NA	NA	NA	NA	NA	No	ID=4-59518891-59518935-CTCCTGCAGCCC,4-59518900-59519127-CCCCTCCTGCAGCCCCTCCTGCAGCCCCTCCTGCACCTCCCCTCCTGCAGCCCCTCCTGCACCT,4-59518938-59518950-CCCCTCCTGCAG,4-59518964-59518988-CCCCTCCTGCAG,4-59519002-59519014-CCCCTCCTGCAG,4-59519028-59519052-CCCCTCCTGCAG,4-59519066-59519078-CCCCTCCTGCAG,4-59519066-59519342-CCCCTCCTGCAGCCCCTCCTGCACCTCCCCTCCTGCAGCCCCTCCTGCAGCCCCTCCTGCAGCCCCTCCTGCAGCCCCTCCTGCACCTCCCCTCCTGCAGCCCCTCCTGCAGCCCCTCCTGCACCTCCCCTCCTGCAG,4-59519092-59519151-CCCCTCCTGCAG,4-59519116-59519265-CCCCTCCTGCAGCCCCTCCTGCAGCCCCTCCTGCACCT,4-59519154-59519178-CCCCTCCTGCAG,4-59519192-59519216-CCCCTCCTGCAG,4-59519230-59519289-CCCCTCCTGCAG,4-59519254-59519403-CCCCTCCTGCAGCCCCTCCTGCAGCCCCTCCTGCACCT,4-59519292-59519316-CCCCTCCTGCAG,4-59519330-59519354-CCCCTCCTGCAG,4-59519368-59519427-CCCCTCCTGCAG,4-59519430-59519501-CCCCTCCTGCAG;MOTIFS=CCCCTCCTGCAGCCCCTCCTGCACCTCCCCTCCTGCAGCCCCTCCTGCAGCCCCTCCTGCAGCCCCTCCTGCAGCCCCTCCTGCACCTCCCCTCCTGCAGCCCCTCCTGCAGCCCCTCCTGCACCTCCCCTCCTGCAG,CCCCTCCTGCAG,CTCCTGCAGCCC,CCCCTCCTGCAGCCCCTCCTGCAGCCCCTCCTGCACCT,CCCCTCCTGCAGCCCCTCCTGCAGCCCCTCCTGCACCTCCCCTCCTGCAGCCCCTCCTGCACCT;STRUC=<VC178361>	HPRC,HGSVC,1KG-ONT	No	0.011	Yes	NA,NA	NA	NA
chr4:59519327	135486	INS	60	0.8518	0.5635	5	NA	NA	NA	NA	NA	NA	NA	NA	NA	No	ID=4-59518891-59518935-CTCCTGCAGCCC,4-59518900-59519127-CCCCTCCTGCAGCCCCTCCTGCAGCCCCTCCTGCACCTCCCCTCCTGCAGCCCCTCCTGCACCT,4-59518938-59518950-CCCCTCCTGCAG,4-59518964-59518988-CCCCTCCTGCAG,4-59519002-59519014-CCCCTCCTGCAG,4-59519028-59519052-CCCCTCCTGCAG,4-59519066-59519078-CCCCTCCTGCAG,4-59519066-59519342-CCCCTCCTGCAGCCCCTCCTGCACCTCCCCTCCTGCAGCCCCTCCTGCAGCCCCTCCTGCAGCCCCTCCTGCAGCCCCTCCTGCACCTCCCCTCCTGCAGCCCCTCCTGCAGCCCCTCCTGCACCTCCCCTCCTGCAG,4-59519092-59519151-CCCCTCCTGCAG,4-59519116-59519265-CCCCTCCTGCAGCCCCTCCTGCAGCCCCTCCTGCACCT,4-59519154-59519178-CCCCTCCTGCAG,4-59519192-59519216-CCCCTCCTGCAG,4-59519230-59519289-CCCCTCCTGCAG,4-59519254-59519403-CCCCTCCTGCAGCCCCTCCTGCAGCCCCTCCTGCACCT,4-59519292-59519316-CCCCTCCTGCAG,4-59519330-59519354-CCCCTCCTGCAG,4-59519368-59519427-CCCCTCCTGCAG,4-59519430-59519501-CCCCTCCTGCAG;MOTIFS=CCCCTCCTGCAGCCCCTCCTGCACCTCCCCTCCTGCAGCCCCTCCTGCAGCCCCTCCTGCAGCCCCTCCTGCAGCCCCTCCTGCACCTCCCCTCCTGCAGCCCCTCCTGCAGCCCCTCCTGCACCTCCCCTCCTGCAG,CCCCTCCTGCAG,CTCCTGCAGCCC,CCCCTCCTGCAGCCCCTCCTGCAGCCCCTCCTGCACCT,CCCCTCCTGCAGCCCCTCCTGCAGCCCCTCCTGCACCTCCCCTCCTGCAGCCCCTCCTGCACCT;STRUC=<VC178361>	HPRC,HGSVC,1KG-ONT	No	0.011	No	NA,NA	NA	NA
chr4:59519327	135485	INS	998	0.8316	0.6819	11	NA	NA	NA	NA	NA	NA	NA	NA	NA	No	ID=4-59518891-59518935-CTCCTGCAGCCC,4-59518900-59519127-CCCCTCCTGCAGCCCCTCCTGCAGCCCCTCCTGCACCTCCCCTCCTGCAGCCCCTCCTGCACCT,4-59518938-59518950-CCCCTCCTGCAG,4-59518964-59518988-CCCCTCCTGCAG,4-59519002-59519014-CCCCTCCTGCAG,4-59519028-59519052-CCCCTCCTGCAG,4-59519066-59519078-CCCCTCCTGCAG,4-59519066-59519342-CCCCTCCTGCAGCCCCTCCTGCACCTCCCCTCCTGCAGCCCCTCCTGCAGCCCCTCCTGCAGCCCCTCCTGCAGCCCCTCCTGCACCTCCCCTCCTGCAGCCCCTCCTGCAGCCCCTCCTGCACCTCCCCTCCTGCAG,4-59519092-59519151-CCCCTCCTGCAG,4-59519116-59519265-CCCCTCCTGCAGCCCCTCCTGCAGCCCCTCCTGCACCT,4-59519154-59519178-CCCCTCCTGCAG,4-59519192-59519216-CCCCTCCTGCAG,4-59519230-59519289-CCCCTCCTGCAG,4-59519254-59519403-CCCCTCCTGCAGCCCCTCCTGCAGCCCCTCCTGCACCT,4-59519292-59519316-CCCCTCCTGCAG,4-59519330-59519354-CCCCTCCTGCAG,4-59519368-59519427-CCCCTCCTGCAG,4-59519430-59519501-CCCCTCCTGCAG;MOTIFS=CCCCTCCTGCAGCCCCTCCTGCACCTCCCCTCCTGCAGCCCCTCCTGCAGCCCCTCCTGCAGCCCCTCCTGCAGCCCCTCCTGCACCTCCCCTCCTGCAGCCCCTCCTGCAGCCCCTCCTGCACCTCCCCTCCTGCAG,CCCCTCCTGCAG,CTCCTGCAGCCC,CCCCTCCTGCAGCCCCTCCTGCAGCCCCTCCTGCACCT,CCCCTCCTGCAGCCCCTCCTGCAGCCCCTCCTGCACCTCCCCTCCTGCAGCCCCTCCTGCACCT;STRUC=<VC178361>	HPRC,HGSVC,1KG-ONT	No	0.011	Yes	NA,NA	NA	NA
chr4:59519329	135491	INS	85	0.8923	0.3819	1	NA	NA	NA	NA	NA	NA	NA	NA	NA	No	ID=4-59518891-59518935-CTCCTGCAGCCC,4-59518900-59519127-CCCCTCCTGCAGCCCCTCCTGCAGCCCCTCCTGCACCTCCCCTCCTGCAGCCCCTCCTGCACCT,4-59518938-59518950-CCCCTCCTGCAG,4-59518964-59518988-CCCCTCCTGCAG,4-59519002-59519014-CCCCTCCTGCAG,4-59519028-59519052-CCCCTCCTGCAG,4-59519066-59519078-CCCCTCCTGCAG,4-59519066-59519342-CCCCTCCTGCAGCCCCTCCTGCACCTCCCCTCCTGCAGCCCCTCCTGCAGCCCCTCCTGCAGCCCCTCCTGCAGCCCCTCCTGCACCTCCCCTCCTGCAGCCCCTCCTGCAGCCCCTCCTGCACCTCCCCTCCTGCAG,4-59519092-59519151-CCCCTCCTGCAG,4-59519116-59519265-CCCCTCCTGCAGCCCCTCCTGCAGCCCCTCCTGCACCT,4-59519154-59519178-CCCCTCCTGCAG,4-59519192-59519216-CCCCTCCTGCAG,4-59519230-59519289-CCCCTCCTGCAG,4-59519254-59519403-CCCCTCCTGCAGCCCCTCCTGCAGCCCCTCCTGCACCT,4-59519292-59519316-CCCCTCCTGCAG,4-59519330-59519354-CCCCTCCTGCAG,4-59519368-59519427-CCCCTCCTGCAG,4-59519430-59519501-CCCCTCCTGCAG;MOTIFS=CCCCTCCTGCAGCCCCTCCTGCACCTCCCCTCCTGCAGCCCCTCCTGCAGCCCCTCCTGCAGCCCCTCCTGCAGCCCCTCCTGCACCTCCCCTCCTGCAGCCCCTCCTGCAGCCCCTCCTGCACCTCCCCTCCTGCAG,CCCCTCCTGCAG,CTCCTGCAGCCC,CCCCTCCTGCAGCCCCTCCTGCAGCCCCTCCTGCACCT,CCCCTCCTGCAGCCCCTCCTGCAGCCCCTCCTGCACCTCCCCTCCTGCAGCCCCTCCTGCACCT;STRUC=<VC178361>	HPRC,HGSVC,1KG-ONT	No	0.011	No	NA,NA	NA	NA
chr4:59519330	135492	INS	62	0.8361	0.5891	15	NA	NA	NA	NA	NA	NA	NA	NA	NA	No	ID=4-59518891-59518935-CTCCTGCAGCCC,4-59518900-59519127-CCCCTCCTGCAGCCCCTCCTGCAGCCCCTCCTGCACCTCCCCTCCTGCAGCCCCTCCTGCACCT,4-59518938-59518950-CCCCTCCTGCAG,4-59518964-59518988-CCCCTCCTGCAG,4-59519002-59519014-CCCCTCCTGCAG,4-59519028-59519052-CCCCTCCTGCAG,4-59519066-59519078-CCCCTCCTGCAG,4-59519066-59519342-CCCCTCCTGCAGCCCCTCCTGCACCTCCCCTCCTGCAGCCCCTCCTGCAGCCCCTCCTGCAGCCCCTCCTGCAGCCCCTCCTGCACCTCCCCTCCTGCAGCCCCTCCTGCAGCCCCTCCTGCACCTCCCCTCCTGCAG,4-59519092-59519151-CCCCTCCTGCAG,4-59519116-59519265-CCCCTCCTGCAGCCCCTCCTGCAGCCCCTCCTGCACCT,4-59519154-59519178-CCCCTCCTGCAG,4-59519192-59519216-CCCCTCCTGCAG,4-59519230-59519289-CCCCTCCTGCAG,4-59519254-59519403-CCCCTCCTGCAGCCCCTCCTGCAGCCCCTCCTGCACCT,4-59519292-59519316-CCCCTCCTGCAG,4-59519330-59519354-CCCCTCCTGCAG,4-59519368-59519427-CCCCTCCTGCAG,4-59519430-59519501-CCCCTCCTGCAG;MOTIFS=CCCCTCCTGCAGCCCCTCCTGCACCTCCCCTCCTGCAGCCCCTCCTGCAGCCCCTCCTGCAGCCCCTCCTGCAGCCCCTCCTGCACCTCCCCTCCTGCAGCCCCTCCTGCAGCCCCTCCTGCACCTCCCCTCCTGCAG,CCCCTCCTGCAG,CTCCTGCAGCCC,CCCCTCCTGCAGCCCCTCCTGCAGCCCCTCCTGCACCT,CCCCTCCTGCAGCCCCTCCTGCAGCCCCTCCTGCACCTCCCCTCCTGCAGCCCCTCCTGCACCT;STRUC=<VC178361>	HPRC,HGSVC,1KG-ONT	No	0.011	Yes	NA,NA	NA	NA
chr4:59519330	135493	INS	88	0.9085	0.3577	10	NA	NA	NA	NA	NA	NA	NA	NA	NA	No	ID=4-59518891-59518935-CTCCTGCAGCCC,4-59518900-59519127-CCCCTCCTGCAGCCCCTCCTGCAGCCCCTCCTGCACCTCCCCTCCTGCAGCCCCTCCTGCACCT,4-59518938-59518950-CCCCTCCTGCAG,4-59518964-59518988-CCCCTCCTGCAG,4-59519002-59519014-CCCCTCCTGCAG,4-59519028-59519052-CCCCTCCTGCAG,4-59519066-59519078-CCCCTCCTGCAG,4-59519066-59519342-CCCCTCCTGCAGCCCCTCCTGCACCTCCCCTCCTGCAGCCCCTCCTGCAGCCCCTCCTGCAGCCCCTCCTGCAGCCCCTCCTGCACCTCCCCTCCTGCAGCCCCTCCTGCAGCCCCTCCTGCACCTCCCCTCCTGCAG,4-59519092-59519151-CCCCTCCTGCAG,4-59519116-59519265-CCCCTCCTGCAGCCCCTCCTGCAGCCCCTCCTGCACCT,4-59519154-59519178-CCCCTCCTGCAG,4-59519192-59519216-CCCCTCCTGCAG,4-59519230-59519289-CCCCTCCTGCAG,4-59519254-59519403-CCCCTCCTGCAGCCCCTCCTGCAGCCCCTCCTGCACCT,4-59519292-59519316-CCCCTCCTGCAG,4-59519330-59519354-CCCCTCCTGCAG,4-59519368-59519427-CCCCTCCTGCAG,4-59519430-59519501-CCCCTCCTGCAG;MOTIFS=CCCCTCCTGCAGCCCCTCCTGCACCTCCCCTCCTGCAGCCCCTCCTGCAGCCCCTCCTGCAGCCCCTCCTGCAGCCCCTCCTGCACCTCCCCTCCTGCAGCCCCTCCTGCAGCCCCTCCTGCACCTCCCCTCCTGCAG,CCCCTCCTGCAG,CTCCTGCAGCCC,CCCCTCCTGCAGCCCCTCCTGCAGCCCCTCCTGCACCT,CCCCTCCTGCAGCCCCTCCTGCAGCCCCTCCTGCACCTCCCCTCCTGCAGCCCCTCCTGCACCT;STRUC=<VC178361>	HPRC,HGSVC,1KG-ONT	No	0.011	Yes	NA,NA	NA	NA
chr4:59519365	135494	INS	374	0.8209	0.6849	9	NA	NA	NA	NA	NA	NA	NA	NA	NA	No	ID=4-59518891-59518935-CTCCTGCAGCCC,4-59518900-59519127-CCCCTCCTGCAGCCCCTCCTGCAGCCCCTCCTGCACCTCCCCTCCTGCAGCCCCTCCTGCACCT,4-59518938-59518950-CCCCTCCTGCAG,4-59518964-59518988-CCCCTCCTGCAG,4-59519002-59519014-CCCCTCCTGCAG,4-59519028-59519052-CCCCTCCTGCAG,4-59519066-59519078-CCCCTCCTGCAG,4-59519066-59519342-CCCCTCCTGCAGCCCCTCCTGCACCTCCCCTCCTGCAGCCCCTCCTGCAGCCCCTCCTGCAGCCCCTCCTGCAGCCCCTCCTGCACCTCCCCTCCTGCAGCCCCTCCTGCAGCCCCTCCTGCACCTCCCCTCCTGCAG,4-59519092-59519151-CCCCTCCTGCAG,4-59519116-59519265-CCCCTCCTGCAGCCCCTCCTGCAGCCCCTCCTGCACCT,4-59519154-59519178-CCCCTCCTGCAG,4-59519192-59519216-CCCCTCCTGCAG,4-59519230-59519289-CCCCTCCTGCAG,4-59519254-59519403-CCCCTCCTGCAGCCCCTCCTGCAGCCCCTCCTGCACCT,4-59519292-59519316-CCCCTCCTGCAG,4-59519330-59519354-CCCCTCCTGCAG,4-59519368-59519427-CCCCTCCTGCAG,4-59519430-59519501-CCCCTCCTGCAG;MOTIFS=CCCCTCCTGCAGCCCCTCCTGCACCTCCCCTCCTGCAGCCCCTCCTGCAGCCCCTCCTGCAGCCCCTCCTGCAGCCCCTCCTGCACCTCCCCTCCTGCAGCCCCTCCTGCAGCCCCTCCTGCACCTCCCCTCCTGCAG,CCCCTCCTGCAG,CTCCTGCAGCCC,CCCCTCCTGCAGCCCCTCCTGCAGCCCCTCCTGCACCT,CCCCTCCTGCAGCCCCTCCTGCAGCCCCTCCTGCACCTCCCCTCCTGCAGCCCCTCCTGCACCT;STRUC=<VC178361>	HPRC,HGSVC,1KG-ONT	No	0.011	No	NA,NA	NA	NA
chr4:59519368	135498	DEL	74	0.808	0.67	65	NA	NA	NA	NA	NA	NA	NA	NA	NA	No	ID=4-59518891-59518935-CTCCTGCAGCCC,4-59518900-59519127-CCCCTCCTGCAGCCCCTCCTGCAGCCCCTCCTGCACCTCCCCTCCTGCAGCCCCTCCTGCACCT,4-59518938-59518950-CCCCTCCTGCAG,4-59518964-59518988-CCCCTCCTGCAG,4-59519002-59519014-CCCCTCCTGCAG,4-59519028-59519052-CCCCTCCTGCAG,4-59519066-59519078-CCCCTCCTGCAG,4-59519066-59519342-CCCCTCCTGCAGCCCCTCCTGCACCTCCCCTCCTGCAGCCCCTCCTGCAGCCCCTCCTGCAGCCCCTCCTGCAGCCCCTCCTGCACCTCCCCTCCTGCAGCCCCTCCTGCAGCCCCTCCTGCACCTCCCCTCCTGCAG,4-59519092-59519151-CCCCTCCTGCAG,4-59519116-59519265-CCCCTCCTGCAGCCCCTCCTGCAGCCCCTCCTGCACCT,4-59519154-59519178-CCCCTCCTGCAG,4-59519192-59519216-CCCCTCCTGCAG,4-59519230-59519289-CCCCTCCTGCAG,4-59519254-59519403-CCCCTCCTGCAGCCCCTCCTGCAGCCCCTCCTGCACCT,4-59519292-59519316-CCCCTCCTGCAG,4-59519330-59519354-CCCCTCCTGCAG,4-59519368-59519427-CCCCTCCTGCAG,4-59519430-59519501-CCCCTCCTGCAG;MOTIFS=CCCCTCCTGCAGCCCCTCCTGCACCTCCCCTCCTGCAGCCCCTCCTGCAGCCCCTCCTGCAGCCCCTCCTGCAGCCCCTCCTGCACCTCCCCTCCTGCAGCCCCTCCTGCAGCCCCTCCTGCACCTCCCCTCCTGCAG,CCCCTCCTGCAG,CTCCTGCAGCCC,CCCCTCCTGCAGCCCCTCCTGCAGCCCCTCCTGCACCT,CCCCTCCTGCAGCCCCTCCTGCAGCCCCTCCTGCACCTCCCCTCCTGCAGCCCCTCCTGCACCT;STRUC=<VC178361>	HPRC,HGSVC,1KG-ONT	No	0.254	Yes	NA,NA	NA	NA
chr4:59519368	135497	INS	98	0.8514	0.5585	2	NA	NA	NA	NA	NA	NA	NA	NA	NA	No	ID=4-59518891-59518935-CTCCTGCAGCCC,4-59518900-59519127-CCCCTCCTGCAGCCCCTCCTGCAGCCCCTCCTGCACCTCCCCTCCTGCAGCCCCTCCTGCACCT,4-59518938-59518950-CCCCTCCTGCAG,4-59518964-59518988-CCCCTCCTGCAG,4-59519002-59519014-CCCCTCCTGCAG,4-59519028-59519052-CCCCTCCTGCAG,4-59519066-59519078-CCCCTCCTGCAG,4-59519066-59519342-CCCCTCCTGCAGCCCCTCCTGCACCTCCCCTCCTGCAGCCCCTCCTGCAGCCCCTCCTGCAGCCCCTCCTGCAGCCCCTCCTGCACCTCCCCTCCTGCAGCCCCTCCTGCAGCCCCTCCTGCACCTCCCCTCCTGCAG,4-59519092-59519151-CCCCTCCTGCAG,4-59519116-59519265-CCCCTCCTGCAGCCCCTCCTGCAGCCCCTCCTGCACCT,4-59519154-59519178-CCCCTCCTGCAG,4-59519192-59519216-CCCCTCCTGCAG,4-59519230-59519289-CCCCTCCTGCAG,4-59519254-59519403-CCCCTCCTGCAGCCCCTCCTGCAGCCCCTCCTGCACCT,4-59519292-59519316-CCCCTCCTGCAG,4-59519330-59519354-CCCCTCCTGCAG,4-59519368-59519427-CCCCTCCTGCAG,4-59519430-59519501-CCCCTCCTGCAG;MOTIFS=CCCCTCCTGCAGCCCCTCCTGCACCTCCCCTCCTGCAGCCCCTCCTGCAGCCCCTCCTGCAGCCCCTCCTGCAGCCCCTCCTGCACCTCCCCTCCTGCAGCCCCTCCTGCAGCCCCTCCTGCACCTCCCCTCCTGCAG,CCCCTCCTGCAG,CTCCTGCAGCCC,CCCCTCCTGCAGCCCCTCCTGCAGCCCCTCCTGCACCT,CCCCTCCTGCAGCCCCTCCTGCAGCCCCTCCTGCACCTCCCCTCCTGCAGCCCCTCCTGCACCT;STRUC=<VC178361>	HPRC,HGSVC,1KG-ONT	No	0.011	No	NA,NA	NA	NA
chr4:59519368	135496	INS	212	0.8176	0.647	4	NA	NA	NA	NA	NA	NA	NA	NA	NA	No	ID=4-59518891-59518935-CTCCTGCAGCCC,4-59518900-59519127-CCCCTCCTGCAGCCCCTCCTGCAGCCCCTCCTGCACCTCCCCTCCTGCAGCCCCTCCTGCACCT,4-59518938-59518950-CCCCTCCTGCAG,4-59518964-59518988-CCCCTCCTGCAG,4-59519002-59519014-CCCCTCCTGCAG,4-59519028-59519052-CCCCTCCTGCAG,4-59519066-59519078-CCCCTCCTGCAG,4-59519066-59519342-CCCCTCCTGCAGCCCCTCCTGCACCTCCCCTCCTGCAGCCCCTCCTGCAGCCCCTCCTGCAGCCCCTCCTGCAGCCCCTCCTGCACCTCCCCTCCTGCAGCCCCTCCTGCAGCCCCTCCTGCACCTCCCCTCCTGCAG,4-59519092-59519151-CCCCTCCTGCAG,4-59519116-59519265-CCCCTCCTGCAGCCCCTCCTGCAGCCCCTCCTGCACCT,4-59519154-59519178-CCCCTCCTGCAG,4-59519192-59519216-CCCCTCCTGCAG,4-59519230-59519289-CCCCTCCTGCAG,4-59519254-59519403-CCCCTCCTGCAGCCCCTCCTGCAGCCCCTCCTGCACCT,4-59519292-59519316-CCCCTCCTGCAG,4-59519330-59519354-CCCCTCCTGCAG,4-59519368-59519427-CCCCTCCTGCAG,4-59519430-59519501-CCCCTCCTGCAG;MOTIFS=CCCCTCCTGCAGCCCCTCCTGCACCTCCCCTCCTGCAGCCCCTCCTGCAGCCCCTCCTGCAGCCCCTCCTGCAGCCCCTCCTGCACCTCCCCTCCTGCAGCCCCTCCTGCAGCCCCTCCTGCACCTCCCCTCCTGCAG,CCCCTCCTGCAG,CTCCTGCAGCCC,CCCCTCCTGCAGCCCCTCCTGCAGCCCCTCCTGCACCT,CCCCTCCTGCAGCCCCTCCTGCAGCCCCTCCTGCACCTCCCCTCCTGCAGCCCCTCCTGCACCT;STRUC=<VC178361>	HPRC,HGSVC,1KG-ONT	No	0.011	No	NA,NA	NA	NA
chr4:59519368	135495	INS	884	0.8372	0.5907	14	NA	NA	NA	NA	NA	NA	NA	NA	NA	No	ID=4-59518891-59518935-CTCCTGCAGCCC,4-59518900-59519127-CCCCTCCTGCAGCCCCTCCTGCAGCCCCTCCTGCACCTCCCCTCCTGCAGCCCCTCCTGCACCT,4-59518938-59518950-CCCCTCCTGCAG,4-59518964-59518988-CCCCTCCTGCAG,4-59519002-59519014-CCCCTCCTGCAG,4-59519028-59519052-CCCCTCCTGCAG,4-59519066-59519078-CCCCTCCTGCAG,4-59519066-59519342-CCCCTCCTGCAGCCCCTCCTGCACCTCCCCTCCTGCAGCCCCTCCTGCAGCCCCTCCTGCAGCCCCTCCTGCAGCCCCTCCTGCACCTCCCCTCCTGCAGCCCCTCCTGCAGCCCCTCCTGCACCTCCCCTCCTGCAG,4-59519092-59519151-CCCCTCCTGCAG,4-59519116-59519265-CCCCTCCTGCAGCCCCTCCTGCAGCCCCTCCTGCACCT,4-59519154-59519178-CCCCTCCTGCAG,4-59519192-59519216-CCCCTCCTGCAG,4-59519230-59519289-CCCCTCCTGCAG,4-59519254-59519403-CCCCTCCTGCAGCCCCTCCTGCAGCCCCTCCTGCACCT,4-59519292-59519316-CCCCTCCTGCAG,4-59519330-59519354-CCCCTCCTGCAG,4-59519368-59519427-CCCCTCCTGCAG,4-59519430-59519501-CCCCTCCTGCAG;MOTIFS=CCCCTCCTGCAGCCCCTCCTGCACCTCCCCTCCTGCAGCCCCTCCTGCAGCCCCTCCTGCAGCCCCTCCTGCAGCCCCTCCTGCACCTCCCCTCCTGCAGCCCCTCCTGCAGCCCCTCCTGCACCTCCCCTCCTGCAG,CCCCTCCTGCAG,CTCCTGCAGCCC,CCCCTCCTGCAGCCCCTCCTGCAGCCCCTCCTGCACCT,CCCCTCCTGCAGCCCCTCCTGCAGCCCCTCCTGCACCTCCCCTCCTGCAGCCCCTCCTGCACCT;STRUC=<VC178361>	HPRC,HGSVC	No	0.011	Yes	NA,NA	NA	NA
chr4:59519380	135499	INS	2549	0.8518	0.5398	19	NA	NA	NA	NA	NA	NA	NA	NA	NA	No	ID=4-59518891-59518935-CTCCTGCAGCCC,4-59518900-59519127-CCCCTCCTGCAGCCCCTCCTGCAGCCCCTCCTGCACCTCCCCTCCTGCAGCCCCTCCTGCACCT,4-59518938-59518950-CCCCTCCTGCAG,4-59518964-59518988-CCCCTCCTGCAG,4-59519002-59519014-CCCCTCCTGCAG,4-59519028-59519052-CCCCTCCTGCAG,4-59519066-59519078-CCCCTCCTGCAG,4-59519066-59519342-CCCCTCCTGCAGCCCCTCCTGCACCTCCCCTCCTGCAGCCCCTCCTGCAGCCCCTCCTGCAGCCCCTCCTGCAGCCCCTCCTGCACCTCCCCTCCTGCAGCCCCTCCTGCAGCCCCTCCTGCACCTCCCCTCCTGCAG,4-59519092-59519151-CCCCTCCTGCAG,4-59519116-59519265-CCCCTCCTGCAGCCCCTCCTGCAGCCCCTCCTGCACCT,4-59519154-59519178-CCCCTCCTGCAG,4-59519192-59519216-CCCCTCCTGCAG,4-59519230-59519289-CCCCTCCTGCAG,4-59519254-59519403-CCCCTCCTGCAGCCCCTCCTGCAGCCCCTCCTGCACCT,4-59519292-59519316-CCCCTCCTGCAG,4-59519330-59519354-CCCCTCCTGCAG,4-59519368-59519427-CCCCTCCTGCAG,4-59519430-59519501-CCCCTCCTGCAG;MOTIFS=CCCCTCCTGCAGCCCCTCCTGCACCTCCCCTCCTGCAGCCCCTCCTGCAGCCCCTCCTGCAGCCCCTCCTGCAGCCCCTCCTGCACCTCCCCTCCTGCAGCCCCTCCTGCAGCCCCTCCTGCACCTCCCCTCCTGCAG,CCCCTCCTGCAG,CTCCTGCAGCCC,CCCCTCCTGCAGCCCCTCCTGCAGCCCCTCCTGCACCT,CCCCTCCTGCAGCCCCTCCTGCAGCCCCTCCTGCACCTCCCCTCCTGCAGCCCCTCCTGCACCT;STRUC=<VC178361>	HPRC,HGSVC	No	0.011	Yes	NA,NA	NA	NA
chr4:59519418	135502	INS	2132	0.8867	0.6137	37	NA	NA	NA	NA	NA	NA	NA	NA	NA	No	ID=4-59518891-59518935-CTCCTGCAGCCC,4-59518900-59519127-CCCCTCCTGCAGCCCCTCCTGCAGCCCCTCCTGCACCTCCCCTCCTGCAGCCCCTCCTGCACCT,4-59518938-59518950-CCCCTCCTGCAG,4-59518964-59518988-CCCCTCCTGCAG,4-59519002-59519014-CCCCTCCTGCAG,4-59519028-59519052-CCCCTCCTGCAG,4-59519066-59519078-CCCCTCCTGCAG,4-59519066-59519342-CCCCTCCTGCAGCCCCTCCTGCACCTCCCCTCCTGCAGCCCCTCCTGCAGCCCCTCCTGCAGCCCCTCCTGCAGCCCCTCCTGCACCTCCCCTCCTGCAGCCCCTCCTGCAGCCCCTCCTGCACCTCCCCTCCTGCAG,4-59519092-59519151-CCCCTCCTGCAG,4-59519116-59519265-CCCCTCCTGCAGCCCCTCCTGCAGCCCCTCCTGCACCT,4-59519154-59519178-CCCCTCCTGCAG,4-59519192-59519216-CCCCTCCTGCAG,4-59519230-59519289-CCCCTCCTGCAG,4-59519254-59519403-CCCCTCCTGCAGCCCCTCCTGCAGCCCCTCCTGCACCT,4-59519292-59519316-CCCCTCCTGCAG,4-59519330-59519354-CCCCTCCTGCAG,4-59519368-59519427-CCCCTCCTGCAG,4-59519430-59519501-CCCCTCCTGCAG;MOTIFS=CCCCTCCTGCAGCCCCTCCTGCACCTCCCCTCCTGCAGCCCCTCCTGCAGCCCCTCCTGCAGCCCCTCCTGCAGCCCCTCCTGCACCTCCCCTCCTGCAGCCCCTCCTGCAGCCCCTCCTGCACCTCCCCTCCTGCAG,CCCCTCCTGCAG,CTCCTGCAGCCC,CCCCTCCTGCAGCCCCTCCTGCAGCCCCTCCTGCACCT,CCCCTCCTGCAGCCCCTCCTGCAGCCCCTCCTGCACCTCCCCTCCTGCAGCCCCTCCTGCACCT;STRUC=<VC178361>	HPRC,HGSVC	No	0.692	Yes	NA,NA	NA	NA
chr4:59519418	135501	INS	174	0.8544	0.543	2	NA	NA	NA	NA	NA	NA	NA	NA	NA	No	ID=4-59518891-59518935-CTCCTGCAGCCC,4-59518900-59519127-CCCCTCCTGCAGCCCCTCCTGCAGCCCCTCCTGCACCTCCCCTCCTGCAGCCCCTCCTGCACCT,4-59518938-59518950-CCCCTCCTGCAG,4-59518964-59518988-CCCCTCCTGCAG,4-59519002-59519014-CCCCTCCTGCAG,4-59519028-59519052-CCCCTCCTGCAG,4-59519066-59519078-CCCCTCCTGCAG,4-59519066-59519342-CCCCTCCTGCAGCCCCTCCTGCACCTCCCCTCCTGCAGCCCCTCCTGCAGCCCCTCCTGCAGCCCCTCCTGCAGCCCCTCCTGCACCTCCCCTCCTGCAGCCCCTCCTGCAGCCCCTCCTGCACCTCCCCTCCTGCAG,4-59519092-59519151-CCCCTCCTGCAG,4-59519116-59519265-CCCCTCCTGCAGCCCCTCCTGCAGCCCCTCCTGCACCT,4-59519154-59519178-CCCCTCCTGCAG,4-59519192-59519216-CCCCTCCTGCAG,4-59519230-59519289-CCCCTCCTGCAG,4-59519254-59519403-CCCCTCCTGCAGCCCCTCCTGCAGCCCCTCCTGCACCT,4-59519292-59519316-CCCCTCCTGCAG,4-59519330-59519354-CCCCTCCTGCAG,4-59519368-59519427-CCCCTCCTGCAG,4-59519430-59519501-CCCCTCCTGCAG;MOTIFS=CCCCTCCTGCAGCCCCTCCTGCACCTCCCCTCCTGCAGCCCCTCCTGCAGCCCCTCCTGCAGCCCCTCCTGCAGCCCCTCCTGCACCTCCCCTCCTGCAGCCCCTCCTGCAGCCCCTCCTGCACCTCCCCTCCTGCAG,CCCCTCCTGCAG,CTCCTGCAGCCC,CCCCTCCTGCAGCCCCTCCTGCAGCCCCTCCTGCACCT,CCCCTCCTGCAGCCCCTCCTGCAGCCCCTCCTGCACCTCCCCTCCTGCAGCCCCTCCTGCACCT;STRUC=<VC178361>	HPRC,HGSVC	No	0.692	No	NA,NA	NA	NA
chr4:59519418	135500	INS	505	0.8696	0.5398	3	NA	NA	NA	NA	NA	NA	NA	NA	NA	No	ID=4-59518891-59518935-CTCCTGCAGCCC,4-59518900-59519127-CCCCTCCTGCAGCCCCTCCTGCAGCCCCTCCTGCACCTCCCCTCCTGCAGCCCCTCCTGCACCT,4-59518938-59518950-CCCCTCCTGCAG,4-59518964-59518988-CCCCTCCTGCAG,4-59519002-59519014-CCCCTCCTGCAG,4-59519028-59519052-CCCCTCCTGCAG,4-59519066-59519078-CCCCTCCTGCAG,4-59519066-59519342-CCCCTCCTGCAGCCCCTCCTGCACCTCCCCTCCTGCAGCCCCTCCTGCAGCCCCTCCTGCAGCCCCTCCTGCAGCCCCTCCTGCACCTCCCCTCCTGCAGCCCCTCCTGCAGCCCCTCCTGCACCTCCCCTCCTGCAG,4-59519092-59519151-CCCCTCCTGCAG,4-59519116-59519265-CCCCTCCTGCAGCCCCTCCTGCAGCCCCTCCTGCACCT,4-59519154-59519178-CCCCTCCTGCAG,4-59519192-59519216-CCCCTCCTGCAG,4-59519230-59519289-CCCCTCCTGCAG,4-59519254-59519403-CCCCTCCTGCAGCCCCTCCTGCAGCCCCTCCTGCACCT,4-59519292-59519316-CCCCTCCTGCAG,4-59519330-59519354-CCCCTCCTGCAG,4-59519368-59519427-CCCCTCCTGCAG,4-59519430-59519501-CCCCTCCTGCAG;MOTIFS=CCCCTCCTGCAGCCCCTCCTGCACCTCCCCTCCTGCAGCCCCTCCTGCAGCCCCTCCTGCAGCCCCTCCTGCAGCCCCTCCTGCACCTCCCCTCCTGCAGCCCCTCCTGCAGCCCCTCCTGCACCTCCCCTCCTGCAG,CCCCTCCTGCAG,CTCCTGCAGCCC,CCCCTCCTGCAGCCCCTCCTGCAGCCCCTCCTGCACCT,CCCCTCCTGCAGCCCCTCCTGCAGCCCCTCCTGCACCTCCCCTCCTGCAGCCCCTCCTGCACCT;STRUC=<VC178361>	HPRC,HGSVC,1KG-ONT	No	0.692	Yes	NA,NA	NA	NA
chr4:59519442	135507	INS	62	0.8494	0.691	5	NA	NA	NA	NA	NA	NA	NA	NA	NA	No	ID=4-59518891-59518935-CTCCTGCAGCCC,4-59518900-59519127-CCCCTCCTGCAGCCCCTCCTGCAGCCCCTCCTGCACCTCCCCTCCTGCAGCCCCTCCTGCACCT,4-59518938-59518950-CCCCTCCTGCAG,4-59518964-59518988-CCCCTCCTGCAG,4-59519002-59519014-CCCCTCCTGCAG,4-59519028-59519052-CCCCTCCTGCAG,4-59519066-59519078-CCCCTCCTGCAG,4-59519066-59519342-CCCCTCCTGCAGCCCCTCCTGCACCTCCCCTCCTGCAGCCCCTCCTGCAGCCCCTCCTGCAGCCCCTCCTGCAGCCCCTCCTGCACCTCCCCTCCTGCAGCCCCTCCTGCAGCCCCTCCTGCACCTCCCCTCCTGCAG,4-59519092-59519151-CCCCTCCTGCAG,4-59519116-59519265-CCCCTCCTGCAGCCCCTCCTGCAGCCCCTCCTGCACCT,4-59519154-59519178-CCCCTCCTGCAG,4-59519192-59519216-CCCCTCCTGCAG,4-59519230-59519289-CCCCTCCTGCAG,4-59519254-59519403-CCCCTCCTGCAGCCCCTCCTGCAGCCCCTCCTGCACCT,4-59519292-59519316-CCCCTCCTGCAG,4-59519330-59519354-CCCCTCCTGCAG,4-59519368-59519427-CCCCTCCTGCAG,4-59519430-59519501-CCCCTCCTGCAG;MOTIFS=CCCCTCCTGCAGCCCCTCCTGCACCTCCCCTCCTGCAGCCCCTCCTGCAGCCCCTCCTGCAGCCCCTCCTGCAGCCCCTCCTGCACCTCCCCTCCTGCAGCCCCTCCTGCAGCCCCTCCTGCACCTCCCCTCCTGCAG,CCCCTCCTGCAG,CTCCTGCAGCCC,CCCCTCCTGCAGCCCCTCCTGCAGCCCCTCCTGCACCT,CCCCTCCTGCAGCCCCTCCTGCAGCCCCTCCTGCACCTCCCCTCCTGCAGCCCCTCCTGCACCT;STRUC=<VC178361>	HPRC,HGSVC,1KG-ONT	No	0.692	No	NA,NA	NA	NA
chr4:59519442	135504	INS	127	0.8019	0.6951	1	NA	NA	NA	NA	NA	NA	NA	NA	NA	No	ID=4-59518891-59518935-CTCCTGCAGCCC,4-59518900-59519127-CCCCTCCTGCAGCCCCTCCTGCAGCCCCTCCTGCACCTCCCCTCCTGCAGCCCCTCCTGCACCT,4-59518938-59518950-CCCCTCCTGCAG,4-59518964-59518988-CCCCTCCTGCAG,4-59519002-59519014-CCCCTCCTGCAG,4-59519028-59519052-CCCCTCCTGCAG,4-59519066-59519078-CCCCTCCTGCAG,4-59519066-59519342-CCCCTCCTGCAGCCCCTCCTGCACCTCCCCTCCTGCAGCCCCTCCTGCAGCCCCTCCTGCAGCCCCTCCTGCAGCCCCTCCTGCACCTCCCCTCCTGCAGCCCCTCCTGCAGCCCCTCCTGCACCTCCCCTCCTGCAG,4-59519092-59519151-CCCCTCCTGCAG,4-59519116-59519265-CCCCTCCTGCAGCCCCTCCTGCAGCCCCTCCTGCACCT,4-59519154-59519178-CCCCTCCTGCAG,4-59519192-59519216-CCCCTCCTGCAG,4-59519230-59519289-CCCCTCCTGCAG,4-59519254-59519403-CCCCTCCTGCAGCCCCTCCTGCAGCCCCTCCTGCACCT,4-59519292-59519316-CCCCTCCTGCAG,4-59519330-59519354-CCCCTCCTGCAG,4-59519368-59519427-CCCCTCCTGCAG,4-59519430-59519501-CCCCTCCTGCAG;MOTIFS=CCCCTCCTGCAGCCCCTCCTGCACCTCCCCTCCTGCAGCCCCTCCTGCAGCCCCTCCTGCAGCCCCTCCTGCAGCCCCTCCTGCACCTCCCCTCCTGCAGCCCCTCCTGCAGCCCCTCCTGCACCTCCCCTCCTGCAG,CCCCTCCTGCAG,CTCCTGCAGCCC,CCCCTCCTGCAGCCCCTCCTGCAGCCCCTCCTGCACCT,CCCCTCCTGCAGCCCCTCCTGCAGCCCCTCCTGCACCTCCCCTCCTGCAGCCCCTCCTGCACCT;STRUC=<VC178361>	HPRC,HGSVC	No	0.692	No	NA,NA	NA	NA
chr4:59519442	135505	INS	1005	0.8712	0.4583	8	NA	NA	NA	NA	NA	NA	NA	NA	NA	No	ID=4-59518891-59518935-CTCCTGCAGCCC,4-59518900-59519127-CCCCTCCTGCAGCCCCTCCTGCAGCCCCTCCTGCACCTCCCCTCCTGCAGCCCCTCCTGCACCT,4-59518938-59518950-CCCCTCCTGCAG,4-59518964-59518988-CCCCTCCTGCAG,4-59519002-59519014-CCCCTCCTGCAG,4-59519028-59519052-CCCCTCCTGCAG,4-59519066-59519078-CCCCTCCTGCAG,4-59519066-59519342-CCCCTCCTGCAGCCCCTCCTGCACCTCCCCTCCTGCAGCCCCTCCTGCAGCCCCTCCTGCAGCCCCTCCTGCAGCCCCTCCTGCACCTCCCCTCCTGCAGCCCCTCCTGCAGCCCCTCCTGCACCTCCCCTCCTGCAG,4-59519092-59519151-CCCCTCCTGCAG,4-59519116-59519265-CCCCTCCTGCAGCCCCTCCTGCAGCCCCTCCTGCACCT,4-59519154-59519178-CCCCTCCTGCAG,4-59519192-59519216-CCCCTCCTGCAG,4-59519230-59519289-CCCCTCCTGCAG,4-59519254-59519403-CCCCTCCTGCAGCCCCTCCTGCAGCCCCTCCTGCACCT,4-59519292-59519316-CCCCTCCTGCAG,4-59519330-59519354-CCCCTCCTGCAG,4-59519368-59519427-CCCCTCCTGCAG,4-59519430-59519501-CCCCTCCTGCAG;MOTIFS=CCCCTCCTGCAGCCCCTCCTGCACCTCCCCTCCTGCAGCCCCTCCTGCAGCCCCTCCTGCAGCCCCTCCTGCAGCCCCTCCTGCACCTCCCCTCCTGCAGCCCCTCCTGCAGCCCCTCCTGCACCTCCCCTCCTGCAG,CCCCTCCTGCAG,CTCCTGCAGCCC,CCCCTCCTGCAGCCCCTCCTGCAGCCCCTCCTGCACCT,CCCCTCCTGCAGCCCCTCCTGCAGCCCCTCCTGCACCTCCCCTCCTGCAGCCCCTCCTGCACCT;STRUC=<VC178361>	HPRC,HGSVC,1KG-ONT	No	0.692	No	NA,NA	NA	NA
chr4:59519442	135506	INS	50	0.7967	0.6987	7	NA	NA	NA	NA	NA	NA	NA	NA	NA	No	ID=4-59518891-59518935-CTCCTGCAGCCC,4-59518900-59519127-CCCCTCCTGCAGCCCCTCCTGCAGCCCCTCCTGCACCTCCCCTCCTGCAGCCCCTCCTGCACCT,4-59518938-59518950-CCCCTCCTGCAG,4-59518964-59518988-CCCCTCCTGCAG,4-59519002-59519014-CCCCTCCTGCAG,4-59519028-59519052-CCCCTCCTGCAG,4-59519066-59519078-CCCCTCCTGCAG,4-59519066-59519342-CCCCTCCTGCAGCCCCTCCTGCACCTCCCCTCCTGCAGCCCCTCCTGCAGCCCCTCCTGCAGCCCCTCCTGCAGCCCCTCCTGCACCTCCCCTCCTGCAGCCCCTCCTGCAGCCCCTCCTGCACCTCCCCTCCTGCAG,4-59519092-59519151-CCCCTCCTGCAG,4-59519116-59519265-CCCCTCCTGCAGCCCCTCCTGCAGCCCCTCCTGCACCT,4-59519154-59519178-CCCCTCCTGCAG,4-59519192-59519216-CCCCTCCTGCAG,4-59519230-59519289-CCCCTCCTGCAG,4-59519254-59519403-CCCCTCCTGCAGCCCCTCCTGCAGCCCCTCCTGCACCT,4-59519292-59519316-CCCCTCCTGCAG,4-59519330-59519354-CCCCTCCTGCAG,4-59519368-59519427-CCCCTCCTGCAG,4-59519430-59519501-CCCCTCCTGCAG;MOTIFS=CCCCTCCTGCAGCCCCTCCTGCACCTCCCCTCCTGCAGCCCCTCCTGCAGCCCCTCCTGCAGCCCCTCCTGCAGCCCCTCCTGCACCTCCCCTCCTGCAGCCCCTCCTGCAGCCCCTCCTGCACCTCCCCTCCTGCAG,CCCCTCCTGCAG,CTCCTGCAGCCC,CCCCTCCTGCAGCCCCTCCTGCAGCCCCTCCTGCACCT,CCCCTCCTGCAGCCCCTCCTGCAGCCCCTCCTGCACCTCCCCTCCTGCAGCCCCTCCTGCACCT;STRUC=<VC178361>	HPRC,HGSVC	No	0.692	Yes	NA,NA	NA	NA
chr4:59519442	135509	INS	487	0.9177	0.3011	5	NA	NA	NA	NA	NA	NA	NA	NA	NA	No	ID=4-59518891-59518935-CTCCTGCAGCCC,4-59518900-59519127-CCCCTCCTGCAGCCCCTCCTGCAGCCCCTCCTGCACCTCCCCTCCTGCAGCCCCTCCTGCACCT,4-59518938-59518950-CCCCTCCTGCAG,4-59518964-59518988-CCCCTCCTGCAG,4-59519002-59519014-CCCCTCCTGCAG,4-59519028-59519052-CCCCTCCTGCAG,4-59519066-59519078-CCCCTCCTGCAG,4-59519066-59519342-CCCCTCCTGCAGCCCCTCCTGCACCTCCCCTCCTGCAGCCCCTCCTGCAGCCCCTCCTGCAGCCCCTCCTGCAGCCCCTCCTGCACCTCCCCTCCTGCAGCCCCTCCTGCAGCCCCTCCTGCACCTCCCCTCCTGCAG,4-59519092-59519151-CCCCTCCTGCAG,4-59519116-59519265-CCCCTCCTGCAGCCCCTCCTGCAGCCCCTCCTGCACCT,4-59519154-59519178-CCCCTCCTGCAG,4-59519192-59519216-CCCCTCCTGCAG,4-59519230-59519289-CCCCTCCTGCAG,4-59519254-59519403-CCCCTCCTGCAGCCCCTCCTGCAGCCCCTCCTGCACCT,4-59519292-59519316-CCCCTCCTGCAG,4-59519330-59519354-CCCCTCCTGCAG,4-59519368-59519427-CCCCTCCTGCAG,4-59519430-59519501-CCCCTCCTGCAG;MOTIFS=CCCCTCCTGCAGCCCCTCCTGCACCTCCCCTCCTGCAGCCCCTCCTGCAGCCCCTCCTGCAGCCCCTCCTGCAGCCCCTCCTGCACCTCCCCTCCTGCAGCCCCTCCTGCAGCCCCTCCTGCACCTCCCCTCCTGCAG,CCCCTCCTGCAG,CTCCTGCAGCCC,CCCCTCCTGCAGCCCCTCCTGCAGCCCCTCCTGCACCT,CCCCTCCTGCAGCCCCTCCTGCAGCCCCTCCTGCACCTCCCCTCCTGCAGCCCCTCCTGCACCT;STRUC=<VC178361>	HPRC,HGSVC,1KG-ONT	No	0.692	Yes	NA,NA	NA	NA
chr4:59519442	135508	INS	2893	0.8078	0.6924	10	NA	NA	NA	NA	NA	NA	NA	NA	NA	No	ID=4-59518891-59518935-CTCCTGCAGCCC,4-59518900-59519127-CCCCTCCTGCAGCCCCTCCTGCAGCCCCTCCTGCACCTCCCCTCCTGCAGCCCCTCCTGCACCT,4-59518938-59518950-CCCCTCCTGCAG,4-59518964-59518988-CCCCTCCTGCAG,4-59519002-59519014-CCCCTCCTGCAG,4-59519028-59519052-CCCCTCCTGCAG,4-59519066-59519078-CCCCTCCTGCAG,4-59519066-59519342-CCCCTCCTGCAGCCCCTCCTGCACCTCCCCTCCTGCAGCCCCTCCTGCAGCCCCTCCTGCAGCCCCTCCTGCAGCCCCTCCTGCACCTCCCCTCCTGCAGCCCCTCCTGCAGCCCCTCCTGCACCTCCCCTCCTGCAG,4-59519092-59519151-CCCCTCCTGCAG,4-59519116-59519265-CCCCTCCTGCAGCCCCTCCTGCAGCCCCTCCTGCACCT,4-59519154-59519178-CCCCTCCTGCAG,4-59519192-59519216-CCCCTCCTGCAG,4-59519230-59519289-CCCCTCCTGCAG,4-59519254-59519403-CCCCTCCTGCAGCCCCTCCTGCAGCCCCTCCTGCACCT,4-59519292-59519316-CCCCTCCTGCAG,4-59519330-59519354-CCCCTCCTGCAG,4-59519368-59519427-CCCCTCCTGCAG,4-59519430-59519501-CCCCTCCTGCAG;MOTIFS=CCCCTCCTGCAGCCCCTCCTGCACCTCCCCTCCTGCAGCCCCTCCTGCAGCCCCTCCTGCAGCCCCTCCTGCAGCCCCTCCTGCACCTCCCCTCCTGCAGCCCCTCCTGCAGCCCCTCCTGCACCTCCCCTCCTGCAG,CCCCTCCTGCAG,CTCCTGCAGCCC,CCCCTCCTGCAGCCCCTCCTGCAGCCCCTCCTGCACCT,CCCCTCCTGCAGCCCCTCCTGCAGCCCCTCCTGCACCTCCCCTCCTGCAGCCCCTCCTGCACCT;STRUC=<VC178361>	HPRC,HGSVC	No	0.692	No	NA,NA	NA	NA
chr4:59519451	135510	INS	110	0.8354	0.6278	1	NA	NA	NA	NA	NA	NA	NA	NA	NA	No	ID=4-59518891-59518935-CTCCTGCAGCCC,4-59518900-59519127-CCCCTCCTGCAGCCCCTCCTGCAGCCCCTCCTGCACCTCCCCTCCTGCAGCCCCTCCTGCACCT,4-59518938-59518950-CCCCTCCTGCAG,4-59518964-59518988-CCCCTCCTGCAG,4-59519002-59519014-CCCCTCCTGCAG,4-59519028-59519052-CCCCTCCTGCAG,4-59519066-59519078-CCCCTCCTGCAG,4-59519066-59519342-CCCCTCCTGCAGCCCCTCCTGCACCTCCCCTCCTGCAGCCCCTCCTGCAGCCCCTCCTGCAGCCCCTCCTGCAGCCCCTCCTGCACCTCCCCTCCTGCAGCCCCTCCTGCAGCCCCTCCTGCACCTCCCCTCCTGCAG,4-59519092-59519151-CCCCTCCTGCAG,4-59519116-59519265-CCCCTCCTGCAGCCCCTCCTGCAGCCCCTCCTGCACCT,4-59519154-59519178-CCCCTCCTGCAG,4-59519192-59519216-CCCCTCCTGCAG,4-59519230-59519289-CCCCTCCTGCAG,4-59519254-59519403-CCCCTCCTGCAGCCCCTCCTGCAGCCCCTCCTGCACCT,4-59519292-59519316-CCCCTCCTGCAG,4-59519330-59519354-CCCCTCCTGCAG,4-59519368-59519427-CCCCTCCTGCAG,4-59519430-59519501-CCCCTCCTGCAG;MOTIFS=CCCCTCCTGCAGCCCCTCCTGCACCTCCCCTCCTGCAGCCCCTCCTGCAGCCCCTCCTGCAGCCCCTCCTGCAGCCCCTCCTGCACCTCCCCTCCTGCAGCCCCTCCTGCAGCCCCTCCTGCACCTCCCCTCCTGCAG,CCCCTCCTGCAG,CTCCTGCAGCCC,CCCCTCCTGCAGCCCCTCCTGCAGCCCCTCCTGCACCT,CCCCTCCTGCAGCCCCTCCTGCAGCCCCTCCTGCACCTCCCCTCCTGCAGCCCCTCCTGCACCT;STRUC=<VC178361>	HPRC,HGSVC,1KG-ONT	No	0.692	No	NA,NA	NA	NA
chr4:59519453	135511	INS	650	0.8364	0.6219	11	NA	NA	NA	NA	NA	NA	NA	NA	NA	No	ID=4-59518891-59518935-CTCCTGCAGCCC,4-59518900-59519127-CCCCTCCTGCAGCCCCTCCTGCAGCCCCTCCTGCACCTCCCCTCCTGCAGCCCCTCCTGCACCT,4-59518938-59518950-CCCCTCCTGCAG,4-59518964-59518988-CCCCTCCTGCAG,4-59519002-59519014-CCCCTCCTGCAG,4-59519028-59519052-CCCCTCCTGCAG,4-59519066-59519078-CCCCTCCTGCAG,4-59519066-59519342-CCCCTCCTGCAGCCCCTCCTGCACCTCCCCTCCTGCAGCCCCTCCTGCAGCCCCTCCTGCAGCCCCTCCTGCAGCCCCTCCTGCACCTCCCCTCCTGCAGCCCCTCCTGCAGCCCCTCCTGCACCTCCCCTCCTGCAG,4-59519092-59519151-CCCCTCCTGCAG,4-59519116-59519265-CCCCTCCTGCAGCCCCTCCTGCAGCCCCTCCTGCACCT,4-59519154-59519178-CCCCTCCTGCAG,4-59519192-59519216-CCCCTCCTGCAG,4-59519230-59519289-CCCCTCCTGCAG,4-59519254-59519403-CCCCTCCTGCAGCCCCTCCTGCAGCCCCTCCTGCACCT,4-59519292-59519316-CCCCTCCTGCAG,4-59519330-59519354-CCCCTCCTGCAG,4-59519368-59519427-CCCCTCCTGCAG,4-59519430-59519501-CCCCTCCTGCAG;MOTIFS=CCCCTCCTGCAGCCCCTCCTGCACCTCCCCTCCTGCAGCCCCTCCTGCAGCCCCTCCTGCAGCCCCTCCTGCAGCCCCTCCTGCACCTCCCCTCCTGCAGCCCCTCCTGCAGCCCCTCCTGCACCTCCCCTCCTGCAG,CCCCTCCTGCAG,CTCCTGCAGCCC,CCCCTCCTGCAGCCCCTCCTGCAGCCCCTCCTGCACCT,CCCCTCCTGCAGCCCCTCCTGCAGCCCCTCCTGCACCTCCCCTCCTGCAGCCCCTCCTGCACCT;STRUC=<VC178361>	HPRC,HGSVC,1KG-ONT	No	0.692	Yes	NA,NA	NA	NA
chr4:59519454	135516	INS	461	0.8471	0.6232	64	NA	NA	NA	NA	NA	NA	NA	NA	NA	No	ID=4-59518891-59518935-CTCCTGCAGCCC,4-59518900-59519127-CCCCTCCTGCAGCCCCTCCTGCAGCCCCTCCTGCACCTCCCCTCCTGCAGCCCCTCCTGCACCT,4-59518938-59518950-CCCCTCCTGCAG,4-59518964-59518988-CCCCTCCTGCAG,4-59519002-59519014-CCCCTCCTGCAG,4-59519028-59519052-CCCCTCCTGCAG,4-59519066-59519078-CCCCTCCTGCAG,4-59519066-59519342-CCCCTCCTGCAGCCCCTCCTGCACCTCCCCTCCTGCAGCCCCTCCTGCAGCCCCTCCTGCAGCCCCTCCTGCAGCCCCTCCTGCACCTCCCCTCCTGCAGCCCCTCCTGCAGCCCCTCCTGCACCTCCCCTCCTGCAG,4-59519092-59519151-CCCCTCCTGCAG,4-59519116-59519265-CCCCTCCTGCAGCCCCTCCTGCAGCCCCTCCTGCACCT,4-59519154-59519178-CCCCTCCTGCAG,4-59519192-59519216-CCCCTCCTGCAG,4-59519230-59519289-CCCCTCCTGCAG,4-59519254-59519403-CCCCTCCTGCAGCCCCTCCTGCAGCCCCTCCTGCACCT,4-59519292-59519316-CCCCTCCTGCAG,4-59519330-59519354-CCCCTCCTGCAG,4-59519368-59519427-CCCCTCCTGCAG,4-59519430-59519501-CCCCTCCTGCAG;MOTIFS=CCCCTCCTGCAGCCCCTCCTGCACCTCCCCTCCTGCAGCCCCTCCTGCAGCCCCTCCTGCAGCCCCTCCTGCAGCCCCTCCTGCACCTCCCCTCCTGCAGCCCCTCCTGCAGCCCCTCCTGCACCTCCCCTCCTGCAG,CCCCTCCTGCAG,CTCCTGCAGCCC,CCCCTCCTGCAGCCCCTCCTGCAGCCCCTCCTGCACCT,CCCCTCCTGCAGCCCCTCCTGCAGCCCCTCCTGCACCTCCCCTCCTGCAGCCCCTCCTGCACCT;STRUC=<VC178361>	HPRC,HGSVC,1KG-ONT	No	0.692	Yes	NA,NA	NA	NA
chr4:59519454	135515	INS	415	0.8272	0.6306	16	NA	NA	NA	NA	NA	NA	NA	NA	NA	No	ID=4-59518891-59518935-CTCCTGCAGCCC,4-59518900-59519127-CCCCTCCTGCAGCCCCTCCTGCAGCCCCTCCTGCACCTCCCCTCCTGCAGCCCCTCCTGCACCT,4-59518938-59518950-CCCCTCCTGCAG,4-59518964-59518988-CCCCTCCTGCAG,4-59519002-59519014-CCCCTCCTGCAG,4-59519028-59519052-CCCCTCCTGCAG,4-59519066-59519078-CCCCTCCTGCAG,4-59519066-59519342-CCCCTCCTGCAGCCCCTCCTGCACCTCCCCTCCTGCAGCCCCTCCTGCAGCCCCTCCTGCAGCCCCTCCTGCAGCCCCTCCTGCACCTCCCCTCCTGCAGCCCCTCCTGCAGCCCCTCCTGCACCTCCCCTCCTGCAG,4-59519092-59519151-CCCCTCCTGCAG,4-59519116-59519265-CCCCTCCTGCAGCCCCTCCTGCAGCCCCTCCTGCACCT,4-59519154-59519178-CCCCTCCTGCAG,4-59519192-59519216-CCCCTCCTGCAG,4-59519230-59519289-CCCCTCCTGCAG,4-59519254-59519403-CCCCTCCTGCAGCCCCTCCTGCAGCCCCTCCTGCACCT,4-59519292-59519316-CCCCTCCTGCAG,4-59519330-59519354-CCCCTCCTGCAG,4-59519368-59519427-CCCCTCCTGCAG,4-59519430-59519501-CCCCTCCTGCAG;MOTIFS=CCCCTCCTGCAGCCCCTCCTGCACCTCCCCTCCTGCAGCCCCTCCTGCAGCCCCTCCTGCAGCCCCTCCTGCAGCCCCTCCTGCACCTCCCCTCCTGCAGCCCCTCCTGCAGCCCCTCCTGCACCTCCCCTCCTGCAG,CCCCTCCTGCAG,CTCCTGCAGCCC,CCCCTCCTGCAGCCCCTCCTGCAGCCCCTCCTGCACCT,CCCCTCCTGCAGCCCCTCCTGCAGCCCCTCCTGCACCTCCCCTCCTGCAGCCCCTCCTGCACCT;STRUC=<VC178361>	HPRC,HGSVC,1KG-ONT	No	0.692	Yes	NA,NA	NA	NA
chr4:59519454	135514	INS	798	0.8162	0.6516	8	NA	NA	NA	NA	NA	NA	NA	NA	NA	No	ID=4-59518891-59518935-CTCCTGCAGCCC,4-59518900-59519127-CCCCTCCTGCAGCCCCTCCTGCAGCCCCTCCTGCACCTCCCCTCCTGCAGCCCCTCCTGCACCT,4-59518938-59518950-CCCCTCCTGCAG,4-59518964-59518988-CCCCTCCTGCAG,4-59519002-59519014-CCCCTCCTGCAG,4-59519028-59519052-CCCCTCCTGCAG,4-59519066-59519078-CCCCTCCTGCAG,4-59519066-59519342-CCCCTCCTGCAGCCCCTCCTGCACCTCCCCTCCTGCAGCCCCTCCTGCAGCCCCTCCTGCAGCCCCTCCTGCAGCCCCTCCTGCACCTCCCCTCCTGCAGCCCCTCCTGCAGCCCCTCCTGCACCTCCCCTCCTGCAG,4-59519092-59519151-CCCCTCCTGCAG,4-59519116-59519265-CCCCTCCTGCAGCCCCTCCTGCAGCCCCTCCTGCACCT,4-59519154-59519178-CCCCTCCTGCAG,4-59519192-59519216-CCCCTCCTGCAG,4-59519230-59519289-CCCCTCCTGCAG,4-59519254-59519403-CCCCTCCTGCAGCCCCTCCTGCAGCCCCTCCTGCACCT,4-59519292-59519316-CCCCTCCTGCAG,4-59519330-59519354-CCCCTCCTGCAG,4-59519368-59519427-CCCCTCCTGCAG,4-59519430-59519501-CCCCTCCTGCAG;MOTIFS=CCCCTCCTGCAGCCCCTCCTGCACCTCCCCTCCTGCAGCCCCTCCTGCAGCCCCTCCTGCAGCCCCTCCTGCAGCCCCTCCTGCACCTCCCCTCCTGCAGCCCCTCCTGCAGCCCCTCCTGCACCTCCCCTCCTGCAG,CCCCTCCTGCAG,CTCCTGCAGCCC,CCCCTCCTGCAGCCCCTCCTGCAGCCCCTCCTGCACCT,CCCCTCCTGCAGCCCCTCCTGCAGCCCCTCCTGCACCTCCCCTCCTGCAGCCCCTCCTGCACCT;STRUC=<VC178361>	HPRC,HGSVC	No	0.692	Yes	NA,NA	NA	NA
chr4:59519454	135513	INS	723	0.8142	0.6619	10	NA	NA	NA	NA	NA	NA	NA	NA	NA	No	ID=4-59518891-59518935-CTCCTGCAGCCC,4-59518900-59519127-CCCCTCCTGCAGCCCCTCCTGCAGCCCCTCCTGCACCTCCCCTCCTGCAGCCCCTCCTGCACCT,4-59518938-59518950-CCCCTCCTGCAG,4-59518964-59518988-CCCCTCCTGCAG,4-59519002-59519014-CCCCTCCTGCAG,4-59519028-59519052-CCCCTCCTGCAG,4-59519066-59519078-CCCCTCCTGCAG,4-59519066-59519342-CCCCTCCTGCAGCCCCTCCTGCACCTCCCCTCCTGCAGCCCCTCCTGCAGCCCCTCCTGCAGCCCCTCCTGCAGCCCCTCCTGCACCTCCCCTCCTGCAGCCCCTCCTGCAGCCCCTCCTGCACCTCCCCTCCTGCAG,4-59519092-59519151-CCCCTCCTGCAG,4-59519116-59519265-CCCCTCCTGCAGCCCCTCCTGCAGCCCCTCCTGCACCT,4-59519154-59519178-CCCCTCCTGCAG,4-59519192-59519216-CCCCTCCTGCAG,4-59519230-59519289-CCCCTCCTGCAG,4-59519254-59519403-CCCCTCCTGCAGCCCCTCCTGCAGCCCCTCCTGCACCT,4-59519292-59519316-CCCCTCCTGCAG,4-59519330-59519354-CCCCTCCTGCAG,4-59519368-59519427-CCCCTCCTGCAG,4-59519430-59519501-CCCCTCCTGCAG;MOTIFS=CCCCTCCTGCAGCCCCTCCTGCACCTCCCCTCCTGCAGCCCCTCCTGCAGCCCCTCCTGCAGCCCCTCCTGCAGCCCCTCCTGCACCTCCCCTCCTGCAGCCCCTCCTGCAGCCCCTCCTGCACCTCCCCTCCTGCAG,CCCCTCCTGCAG,CTCCTGCAGCCC,CCCCTCCTGCAGCCCCTCCTGCAGCCCCTCCTGCACCT,CCCCTCCTGCAGCCCCTCCTGCAGCCCCTCCTGCACCTCCCCTCCTGCAGCCCCTCCTGCACCT;STRUC=<VC178361>	HPRC,HGSVC,1KG-ONT	No	0.692	Yes	NA,NA	NA	NA
chr4:59519454	135512	INS	326	0.8625	0.5211	2	NA	NA	NA	NA	NA	NA	NA	NA	NA	No	ID=4-59518891-59518935-CTCCTGCAGCCC,4-59518900-59519127-CCCCTCCTGCAGCCCCTCCTGCAGCCCCTCCTGCACCTCCCCTCCTGCAGCCCCTCCTGCACCT,4-59518938-59518950-CCCCTCCTGCAG,4-59518964-59518988-CCCCTCCTGCAG,4-59519002-59519014-CCCCTCCTGCAG,4-59519028-59519052-CCCCTCCTGCAG,4-59519066-59519078-CCCCTCCTGCAG,4-59519066-59519342-CCCCTCCTGCAGCCCCTCCTGCACCTCCCCTCCTGCAGCCCCTCCTGCAGCCCCTCCTGCAGCCCCTCCTGCAGCCCCTCCTGCACCTCCCCTCCTGCAGCCCCTCCTGCAGCCCCTCCTGCACCTCCCCTCCTGCAG,4-59519092-59519151-CCCCTCCTGCAG,4-59519116-59519265-CCCCTCCTGCAGCCCCTCCTGCAGCCCCTCCTGCACCT,4-59519154-59519178-CCCCTCCTGCAG,4-59519192-59519216-CCCCTCCTGCAG,4-59519230-59519289-CCCCTCCTGCAG,4-59519254-59519403-CCCCTCCTGCAGCCCCTCCTGCAGCCCCTCCTGCACCT,4-59519292-59519316-CCCCTCCTGCAG,4-59519330-59519354-CCCCTCCTGCAG,4-59519368-59519427-CCCCTCCTGCAG,4-59519430-59519501-CCCCTCCTGCAG;MOTIFS=CCCCTCCTGCAGCCCCTCCTGCACCTCCCCTCCTGCAGCCCCTCCTGCAGCCCCTCCTGCAGCCCCTCCTGCAGCCCCTCCTGCACCTCCCCTCCTGCAGCCCCTCCTGCAGCCCCTCCTGCACCTCCCCTCCTGCAG,CCCCTCCTGCAG,CTCCTGCAGCCC,CCCCTCCTGCAGCCCCTCCTGCAGCCCCTCCTGCACCT,CCCCTCCTGCAGCCCCTCCTGCAGCCCCTCCTGCACCTCCCCTCCTGCAGCCCCTCCTGCACCT;STRUC=<VC178361>	HPRC,HGSVC,1KG-ONT	No	0.692	No	NA,NA	NA	NA
chr4:59519490	135517	INS	252	0.8203	0.6664	17	NA	NA	NA	NA	NA	NA	NA	NA	NA	No	ID=4-59518891-59518935-CTCCTGCAGCCC,4-59518900-59519127-CCCCTCCTGCAGCCCCTCCTGCAGCCCCTCCTGCACCTCCCCTCCTGCAGCCCCTCCTGCACCT,4-59518938-59518950-CCCCTCCTGCAG,4-59518964-59518988-CCCCTCCTGCAG,4-59519002-59519014-CCCCTCCTGCAG,4-59519028-59519052-CCCCTCCTGCAG,4-59519066-59519078-CCCCTCCTGCAG,4-59519066-59519342-CCCCTCCTGCAGCCCCTCCTGCACCTCCCCTCCTGCAGCCCCTCCTGCAGCCCCTCCTGCAGCCCCTCCTGCAGCCCCTCCTGCACCTCCCCTCCTGCAGCCCCTCCTGCAGCCCCTCCTGCACCTCCCCTCCTGCAG,4-59519092-59519151-CCCCTCCTGCAG,4-59519116-59519265-CCCCTCCTGCAGCCCCTCCTGCAGCCCCTCCTGCACCT,4-59519154-59519178-CCCCTCCTGCAG,4-59519192-59519216-CCCCTCCTGCAG,4-59519230-59519289-CCCCTCCTGCAG,4-59519254-59519403-CCCCTCCTGCAGCCCCTCCTGCAGCCCCTCCTGCACCT,4-59519292-59519316-CCCCTCCTGCAG,4-59519330-59519354-CCCCTCCTGCAG,4-59519368-59519427-CCCCTCCTGCAG,4-59519430-59519501-CCCCTCCTGCAG;MOTIFS=CCCCTCCTGCAGCCCCTCCTGCACCTCCCCTCCTGCAGCCCCTCCTGCAGCCCCTCCTGCAGCCCCTCCTGCAGCCCCTCCTGCACCTCCCCTCCTGCAGCCCCTCCTGCAGCCCCTCCTGCACCTCCCCTCCTGCAG,CCCCTCCTGCAG,CTCCTGCAGCCC,CCCCTCCTGCAGCCCCTCCTGCAGCCCCTCCTGCACCT,CCCCTCCTGCAGCCCCTCCTGCAGCCCCTCCTGCACCTCCCCTCCTGCAGCCCCTCCTGCACCT;STRUC=<VC178361>	HPRC,HGSVC,1KG-ONT	No	0.692	Yes	NA,NA	NA	NA
chr4:59595566	135518	INS	346	0.9413	0.4732	1	NA	NA	NA	NA	NA	NA	NA	NA	NA	No	NA	HPRC	No	3.322	No	NA,NA	NA	NA
chr4:59617954	135519	DEL	224	0.9047	0.3316	247	NA	NA	NA	NA	NA	NA	NA	NA	NA	No	ID=4-59617783-59617811-ACAAAAA,4-59617808-59617824-AAAC,4-59617857-59617866-CTG;MOTIFS=CTG,AAAC,ACAAAAA;STRUC=<VC178371>	HGSVC,1KG-ONT	No	0.896	Yes	NA,NA	NA	NA
chr4:59619201	135520	DEL	63	0.8968	0.3779	1	NA	NA	NA	NA	NA	NA	NA	NA	NA	No	ID=4-59619186-59619217-A;MOTIFS=A;STRUC=<TR2666563>	NA	Yes	1.446	No	NA,NA	NA	NA
chr4:59634153	135521	INS	60	0.8027	0.6867	2	NA	NA	NA	NA	NA	NA	NA	NA	NA	No	NA	NA	Yes	1.616	Yes	NA,NA	NA	NA
chr4:59692218	135522	INS	356	0.8646	0.5265	1	NA	NA	NA	NA	NA	NA	NA	NA	NA	No	NA	NA	Yes	1.616	No	NA,NA	NA	NA
chr4:59723371	135523	DEL	118	0.8622	0.5308	789	NA	NA	NA	NA	NA	NA	NA	NA	NA	No	NA	HPRC,HGSVC,1KG-ONT	Yes	1.303	Yes	NA,NA	NA	NA
chr4:59729016	135524	INS	66	0.8504	0.6062	81	NA	NA	NA	NA	NA	NA	NA	NA	NA	No	ID=4-59729013-59729024-TA,4-59729024-59729035-TA,4-59729038-59729047-AT,4-59729047-59729059-AT,4-59729048-59729057-TATATATAT,4-59729062-59729074-AT,4-59729074-59729083-TA,4-59729065-59729092-TATATATAT,4-59729083-59729094-TA,4-59729097-59729106-AT;MOTIFS=TATATATAT,TA,AT;STRUC=<VC178380>	HGSVC,1KG-ONT	Yes	1.616	Yes	NA,NA	NA	NA
chr4:59729017	135525	INS	124	0.8484	0.5556	2	NA	NA	NA	NA	NA	NA	NA	NA	NA	No	ID=4-59729013-59729024-TA,4-59729024-59729035-TA,4-59729038-59729047-AT,4-59729047-59729059-AT,4-59729048-59729057-TATATATAT,4-59729062-59729074-AT,4-59729074-59729083-TA,4-59729065-59729092-TATATATAT,4-59729083-59729094-TA,4-59729097-59729106-AT;MOTIFS=TATATATAT,TA,AT;STRUC=<VC178380>	NA	Yes	1.616	No	NA,NA	NA	NA
chr4:59729018	135526	INS	62	0.8459	0.5957	42	NA	NA	NA	NA	NA	NA	NA	NA	NA	No	ID=4-59729013-59729024-TA,4-59729024-59729035-TA,4-59729038-59729047-AT,4-59729047-59729059-AT,4-59729048-59729057-TATATATAT,4-59729062-59729074-AT,4-59729074-59729083-TA,4-59729065-59729092-TATATATAT,4-59729083-59729094-TA,4-59729097-59729106-AT;MOTIFS=TATATATAT,TA,AT;STRUC=<VC178380>	HGSVC,1KG-ONT	Yes	1.616	Yes	NA,NA	NA	NA
chr4:59729049	135527	INS	55	0.9029	0.3709	12	NA	NA	NA	NA	NA	NA	NA	NA	NA	No	ID=4-59729013-59729024-TA,4-59729024-59729035-TA,4-59729038-59729047-AT,4-59729047-59729059-AT,4-59729048-59729057-TATATATAT,4-59729062-59729074-AT,4-59729074-59729083-TA,4-59729065-59729092-TATATATAT,4-59729083-59729094-TA,4-59729097-59729106-AT;MOTIFS=TATATATAT,TA,AT;STRUC=<VC178380>	HGSVC,1KG-ONT	Yes	1.616	Yes	NA,NA	NA	NA
chr4:59729055	135528	INS	70	0.8968	0.3884	1	NA	NA	NA	NA	NA	NA	NA	NA	NA	No	ID=4-59729013-59729024-TA,4-59729024-59729035-TA,4-59729038-59729047-AT,4-59729047-59729059-AT,4-59729048-59729057-TATATATAT,4-59729062-59729074-AT,4-59729074-59729083-TA,4-59729065-59729092-TATATATAT,4-59729083-59729094-TA,4-59729097-59729106-AT;MOTIFS=TATATATAT,TA,AT;STRUC=<VC178380>	HGSVC,1KG-ONT	Yes	1.616	No	NA,NA	NA	NA
chr4:59751670	135529	INS	311	0.9388	0.2385	22	NA	NA	NA	NA	NA	NA	NA	NA	NA	No	NA	HPRC,HGSVC	Yes	1.616	Yes	NA,NA	NA	NA
chr4:59766102	135530	INS	322	0.8803	0.4369	2	NA	NA	NA	NA	NA	NA	NA	NA	NA	No	NA	HPRC	Yes	2.538	No	NA,NA	NA	NA
chr4:59766558	135531	INS	334	0.9928	0.0356	1	NA	NA	NA	NA	NA	NA	NA	NA	NA	No	NA	HPRC	No	5.715	Yes	NA,NA	NA	NA
chr4:59805340	135532	DEL	97	0.8968	0.3815	9	NA	NA	NA	NA	NA	NA	NA	NA	NA	No	ID=4-59805340-59805350-TAA;MOTIFS=TAA;STRUC=<TR2666842>,ID=4-59805358-59805368-ATT;MOTIFS=ATT;STRUC=<TR2666843>,ID=4-59805392-59805401-AAT;MOTIFS=AAT;STRUC=<TR2666844>	NA	Yes	0.272	Yes	NA,NA	NA	NA
chr4:59853175	135534	INS	338	0.8996	0.3524	29	NA	NA	NA	NA	NA	NA	NA	NA	NA	No	NA	HPRC,HGSVC	Yes	2.538	Yes	NA,NA	NA	NA
chr4:59853175	135533	INS	318	0.9569	0.1687	11	NA	NA	NA	NA	NA	NA	NA	NA	NA	No	NA	HPRC,HGSVC	Yes	2.538	Yes	NA,NA	NA	NA
chr4:59863369	135535	DEL	54	0.8232	0.6507	96	NA	NA	NA	NA	NA	NA	NA	NA	NA	No	ID=4-59863369-59863379-TA;MOTIFS=TA;STRUC=(TA)n,ID=4-59863387-59863397-TA;MOTIFS=TA;STRUC=<TR2666944>,ID=4-59863405-59863414-TA;MOTIFS=TA;STRUC=<TR2666945>	HPRC,HGSVC,1KG-ONT	No	0.221	Yes	NA,NA	NA	NA
chr4:59863387	135537	INS	54	0.8612	0.5409	233	NA	NA	NA	NA	NA	NA	NA	NA	NA	No	ID=4-59863369-59863379-TA;MOTIFS=TA;STRUC=(TA)n	HPRC,HGSVC,1KG-ONT	No	1.616	Yes	NA,NA	NA	NA
chr4:59863387	135536	INS	126	0.8778	0.4438	2	NA	NA	NA	NA	NA	NA	NA	NA	NA	No	ID=4-59863369-59863379-TA;MOTIFS=TA;STRUC=(TA)n	HGSVC	No	1.616	No	NA,NA	NA	NA
chr4:59899433	135539	INS	56	0.8984	0.3541	40	NA	NA	NA	NA	NA	NA	NA	NA	NA	No	ID=4-59899303-59899322-CT,4-59899323-59899357-AT,4-59899356-59899375-TG,4-59899390-59899400-TA,4-59899433-59899461-ATATACACGTGTATACGCATATACGTGT;MOTIFS=CT,TA,TG,AT,ATATACACGTGTATACGCATATACGTGT;STRUC=<VC178394>	HPRC,HGSVC,1KG-ONT	No	2.538	Yes	NA,NA	NA	NA
chr4:59899467	135540	INS	70	0.8086	0.6866	8	NA	NA	NA	NA	NA	NA	NA	NA	NA	No	ID=4-59899303-59899322-CT,4-59899323-59899357-AT,4-59899356-59899375-TG,4-59899390-59899400-TA,4-59899433-59899461-ATATACACGTGTATACGCATATACGTGT;MOTIFS=CT,TA,TG,AT,ATATACACGTGTATACGCATATACGTGT;STRUC=<VC178394>	HPRC,HGSVC,1KG-ONT	No	2.538	No	NA,NA	NA	NA
chr4:59899470	135541	INS	68	0.897	0.4051	7	NA	NA	NA	NA	NA	NA	NA	NA	NA	No	ID=4-59899303-59899322-CT,4-59899323-59899357-AT,4-59899356-59899375-TG,4-59899390-59899400-TA,4-59899433-59899461-ATATACACGTGTATACGCATATACGTGT;MOTIFS=CT,TA,TG,AT,ATATACACGTGTATACGCATATACGTGT;STRUC=<VC178394>	HPRC,HGSVC,1KG-ONT	No	2.538	No	NA,NA	NA	NA
chr4:59899471	135543	INS	64	0.8154	0.666	115	NA	NA	NA	NA	NA	NA	NA	NA	NA	No	ID=4-59899303-59899322-CT,4-59899323-59899357-AT,4-59899356-59899375-TG,4-59899390-59899400-TA,4-59899433-59899461-ATATACACGTGTATACGCATATACGTGT;MOTIFS=CT,TA,TG,AT,ATATACACGTGTATACGCATATACGTGT;STRUC=<VC178394>	HPRC,HGSVC,1KG-ONT	No	2.538	Yes	NA,NA	NA	NA
chr4:59899471	135542	INS	64	0.8774	0.4612	25	NA	NA	NA	NA	NA	NA	NA	NA	NA	No	ID=4-59899303-59899322-CT,4-59899323-59899357-AT,4-59899356-59899375-TG,4-59899390-59899400-TA,4-59899433-59899461-ATATACACGTGTATACGCATATACGTGT;MOTIFS=CT,TA,TG,AT,ATATACACGTGTATACGCATATACGTGT;STRUC=<VC178394>	HPRC,HGSVC,1KG-ONT	No	2.538	Yes	NA,NA	NA	NA
chr4:59899471	135544	INS	92	0.8116	0.6704	11	NA	NA	NA	NA	NA	NA	NA	NA	NA	No	ID=4-59899303-59899322-CT,4-59899323-59899357-AT,4-59899356-59899375-TG,4-59899390-59899400-TA,4-59899433-59899461-ATATACACGTGTATACGCATATACGTGT;MOTIFS=CT,TA,TG,AT,ATATACACGTGTATACGCATATACGTGT;STRUC=<VC178394>	HGSVC,1KG-ONT	No	2.538	Yes	NA,NA	NA	NA
chr4:59899742	135545	INS	54	0.9759	0.0852	98	NA	NA	NA	NA	NA	NA	NA	NA	NA	No	ID=4-59899766-59899775-TG,4-59899830-59899890-TGTATATATGCATATATACATATATTTATA;MOTIFS=TGTATATATGCATATATACATATATTTATA,TG;STRUC=<VC178395>	HPRC,HGSVC,1KG-ONT	Yes	2.538	Yes	NA,NA	NA	NA
chr4:59899830	135546	INS	60	0.8516	0.5649	63	NA	NA	NA	NA	NA	NA	NA	NA	NA	No	ID=4-59899766-59899775-TG,4-59899830-59899890-TGTATATATGCATATATACATATATTTATA;MOTIFS=TGTATATATGCATATATACATATATTTATA,TG;STRUC=<VC178395>	HPRC,HGSVC,1KG-ONT	Yes	1.616	Yes	NA,NA	NA	NA
chr4:59915618	135547	INS	57	0.8555	0.5398	1	NA	NA	NA	NA	NA	NA	NA	NA	NA	No	ID=4-59915468-59915478-TA,4-59915498-59915507-TG,4-59915508-59915521-TG,4-59915523-59915536-AT,4-59915551-59915561-AT,4-59915567-59915577-AT,4-59915581-59915591-AT,4-59915597-59915607-AT,4-59915617-59915627-AT,4-59915629-59915640-TA,4-59915642-59915651-TA,4-59915653-59915664-TA,4-59915679-59915688-TA,4-59915690-59915699-TA,4-59915709-59915720-AT;MOTIFS=TG,TA,AT;STRUC=<VC178398>	NA	No	1.616	No	NA,NA	NA	NA
chr4:59950650	135548	DEL	1533	0.9842	0.0611	445	NA	NA	NA	NA	NA	NA	NA	NA	NA	No	ID=4-59950646-59950685-AC,4-59950900-59950909-A,4-59950984-59950994-ATA,4-59951778-59951786-T,4-59952090-59952101-TA,4-59952123-59952136-TA,4-59952164-59952173-TA,4-59952174-59952184-TA,4-59952183-59952196-AC,4-59952207-59952216-TA,4-59952222-59952233-TG,4-59952234-59952247-TG,4-59952271-59952281-TA;MOTIFS=ATA,A,TA,TG,AC,T;STRUC=<VC178402>	HPRC,HGSVC,1KG-ONT	Yes	0.884	Yes	NA,NA	NA	NA
chr4:59952129	135549	INS	120	0.8092	0.6947	67	NA	NA	NA	NA	NA	NA	NA	NA	NA	No	ID=4-59950646-59950685-AC,4-59950900-59950909-A,4-59950984-59950994-ATA,4-59951778-59951786-T,4-59952090-59952101-TA,4-59952123-59952136-TA,4-59952164-59952173-TA,4-59952174-59952184-TA,4-59952183-59952196-AC,4-59952207-59952216-TA,4-59952222-59952233-TG,4-59952234-59952247-TG,4-59952271-59952281-TA;MOTIFS=ATA,A,TA,TG,AC,T;STRUC=<VC178402>	HPRC,HGSVC,1KG-ONT	Yes	1.616	Yes	NA,NA	NA	NA
chr4:59952129	135550	INS	87	0.9067	0.3527	48	NA	NA	NA	NA	NA	NA	NA	NA	NA	No	ID=4-59950646-59950685-AC,4-59950900-59950909-A,4-59950984-59950994-ATA,4-59951778-59951786-T,4-59952090-59952101-TA,4-59952123-59952136-TA,4-59952164-59952173-TA,4-59952174-59952184-TA,4-59952183-59952196-AC,4-59952207-59952216-TA,4-59952222-59952233-TG,4-59952234-59952247-TG,4-59952271-59952281-TA;MOTIFS=ATA,A,TA,TG,AC,T;STRUC=<VC178402>	HPRC,HGSVC,1KG-ONT	Yes	1.616	Yes	NA,NA	NA	NA
chr4:59952141	135551	INS	62	0.9932	0.0441	54	NA	NA	NA	NA	NA	NA	NA	NA	NA	No	ID=4-59950646-59950685-AC,4-59950900-59950909-A,4-59950984-59950994-ATA,4-59951778-59951786-T,4-59952090-59952101-TA,4-59952123-59952136-TA,4-59952164-59952173-TA,4-59952174-59952184-TA,4-59952183-59952196-AC,4-59952207-59952216-TA,4-59952222-59952233-TG,4-59952234-59952247-TG,4-59952271-59952281-TA;MOTIFS=ATA,A,TA,TG,AC,T;STRUC=<VC178402>	HPRC,HGSVC	Yes	1.616	Yes	NA,NA	NA	NA
chr4:59952141	135552	INS	70	0.9372	0.2634	3	NA	NA	NA	NA	NA	NA	NA	NA	NA	No	ID=4-59950646-59950685-AC,4-59950900-59950909-A,4-59950984-59950994-ATA,4-59951778-59951786-T,4-59952090-59952101-TA,4-59952123-59952136-TA,4-59952164-59952173-TA,4-59952174-59952184-TA,4-59952183-59952196-AC,4-59952207-59952216-TA,4-59952222-59952233-TG,4-59952234-59952247-TG,4-59952271-59952281-TA;MOTIFS=ATA,A,TA,TG,AC,T;STRUC=<VC178402>	HPRC,HGSVC	Yes	1.616	No	NA,NA	NA	NA
chr4:59971016	135553	INS	348	0.8307	0.6204	1	NA	NA	NA	NA	NA	NA	NA	NA	NA	No	NA	NA	No	1.616	No	NA,NA	NA	NA
chr4:60077222	135554	INS	1978	0.9078	0.3297	3	NA	NA	NA	NA	NA	NA	NA	NA	NA	No	NA	NA	No	0.469	Yes	NA,NA	NA	NA
chr4:60112360	135555	INS	303	0.9421	0.2819	3	NA	NA	NA	NA	NA	NA	NA	NA	NA	No	NA	HGSVC,1KG-ONT	Yes	1.616	Yes	NA,NA	NA	NA
chr4:60113839	135556	INS	3496	0.8952	0.4053	56	NA	NA	NA	NA	NA	NA	NA	NA	NA	No	NA	HGSVC,1KG-ONT	Yes	3.322	Yes	NA,NA	NA	NA
chr4:60121875	135557	DEL	109	0.8028	0.6938	11	NA	NA	NA	NA	NA	NA	NA	NA	NA	No	ID=4-60121891-60121901-TA,4-60121914-60121926-TA,4-60121916-60121995-TATATATATAATATATAAAATAT,4-60121939-60121949-TA,4-60121962-60121972-TA,4-60121962-60122070-TATATATATAATATATAAAATATTA,4-60121985-60121997-TA,4-60122010-60122022-TA,4-60122035-60122047-TA,4-60122037-60122229-TATATATATAATATATAAAATAT,4-60122060-60122070-TA,4-60122083-60122093-TA,4-60122106-60122116-TA,4-60122129-60122139-TA,4-60122152-60122162-TA,4-60122175-60122185-TA,4-60122198-60122208-TA,4-60122221-60122229-TA,4-60122241-60122250-AT,4-60122262-60122273-AT,4-60122285-60122296-AT,4-60122241-60122319-ATATATATAATATATAAAATAAT,4-60122308-60122319-AT,4-60122378-60122387-AT,4-60122416-60122425-TA,4-60122451-60122460-TA,4-60122556-60122565-TA,4-60122641-60122651-AT;MOTIFS=ATATATATAATATATAAAATAAT,TATATATATAATATATAAAATATTA,TA,AT,TATATATATAATATATAAAATAT;STRUC=<VC178414>	HPRC,HGSVC,1KG-ONT	No	1.934	Yes	NA,NA	NA	NA
chr4:60121875	135559	DEL	250	0.8505	0.6134	236	NA	NA	NA	NA	NA	NA	NA	NA	NA	No	ID=4-60121891-60121901-TA,4-60121914-60121926-TA,4-60121916-60121995-TATATATATAATATATAAAATAT,4-60121939-60121949-TA,4-60121962-60121972-TA,4-60121962-60122070-TATATATATAATATATAAAATATTA,4-60121985-60121997-TA,4-60122010-60122022-TA,4-60122035-60122047-TA,4-60122037-60122229-TATATATATAATATATAAAATAT,4-60122060-60122070-TA,4-60122083-60122093-TA,4-60122106-60122116-TA,4-60122129-60122139-TA,4-60122152-60122162-TA,4-60122175-60122185-TA,4-60122198-60122208-TA,4-60122221-60122229-TA,4-60122241-60122250-AT,4-60122262-60122273-AT,4-60122285-60122296-AT,4-60122241-60122319-ATATATATAATATATAAAATAAT,4-60122308-60122319-AT,4-60122378-60122387-AT,4-60122416-60122425-TA,4-60122451-60122460-TA,4-60122556-60122565-TA,4-60122641-60122651-AT;MOTIFS=ATATATATAATATATAAAATAAT,TATATATATAATATATAAAATATTA,TA,AT,TATATATATAATATATAAAATAT;STRUC=<VC178414>	HPRC,HGSVC,1KG-ONT	No	1.934	Yes	NA,NA	NA	NA
chr4:60121875	135558	DEL	159	0.8103	0.6906	23	NA	NA	NA	NA	NA	NA	NA	NA	NA	No	ID=4-60121891-60121901-TA,4-60121914-60121926-TA,4-60121916-60121995-TATATATATAATATATAAAATAT,4-60121939-60121949-TA,4-60121962-60121972-TA,4-60121962-60122070-TATATATATAATATATAAAATATTA,4-60121985-60121997-TA,4-60122010-60122022-TA,4-60122035-60122047-TA,4-60122037-60122229-TATATATATAATATATAAAATAT,4-60122060-60122070-TA,4-60122083-60122093-TA,4-60122106-60122116-TA,4-60122129-60122139-TA,4-60122152-60122162-TA,4-60122175-60122185-TA,4-60122198-60122208-TA,4-60122221-60122229-TA,4-60122241-60122250-AT,4-60122262-60122273-AT,4-60122285-60122296-AT,4-60122241-60122319-ATATATATAATATATAAAATAAT,4-60122308-60122319-AT,4-60122378-60122387-AT,4-60122416-60122425-TA,4-60122451-60122460-TA,4-60122556-60122565-TA,4-60122641-60122651-AT;MOTIFS=ATATATATAATATATAAAATAAT,TATATATATAATATATAAAATATTA,TA,AT,TATATATATAATATATAAAATAT;STRUC=<VC178414>	HPRC,HGSVC,1KG-ONT	No	1.934	No	NA,NA	NA	NA
chr4:60121878	135563	DEL	182	0.9181	0.3425	55	NA	NA	NA	NA	NA	NA	NA	NA	NA	No	ID=4-60121891-60121901-TA,4-60121914-60121926-TA,4-60121916-60121995-TATATATATAATATATAAAATAT,4-60121939-60121949-TA,4-60121962-60121972-TA,4-60121962-60122070-TATATATATAATATATAAAATATTA,4-60121985-60121997-TA,4-60122010-60122022-TA,4-60122035-60122047-TA,4-60122037-60122229-TATATATATAATATATAAAATAT,4-60122060-60122070-TA,4-60122083-60122093-TA,4-60122106-60122116-TA,4-60122129-60122139-TA,4-60122152-60122162-TA,4-60122175-60122185-TA,4-60122198-60122208-TA,4-60122221-60122229-TA,4-60122241-60122250-AT,4-60122262-60122273-AT,4-60122285-60122296-AT,4-60122241-60122319-ATATATATAATATATAAAATAAT,4-60122308-60122319-AT,4-60122378-60122387-AT,4-60122416-60122425-TA,4-60122451-60122460-TA,4-60122556-60122565-TA,4-60122641-60122651-AT;MOTIFS=ATATATATAATATATAAAATAAT,TATATATATAATATATAAAATATTA,TA,AT,TATATATATAATATATAAAATAT;STRUC=<VC178414>	HPRC,HGSVC,1KG-ONT	No	0.003	Yes	NA,NA	NA	NA
chr4:60121878	135562	DEL	132	0.8116	0.6756	16	NA	NA	NA	NA	NA	NA	NA	NA	NA	No	ID=4-60121891-60121901-TA,4-60121914-60121926-TA,4-60121916-60121995-TATATATATAATATATAAAATAT,4-60121939-60121949-TA,4-60121962-60121972-TA,4-60121962-60122070-TATATATATAATATATAAAATATTA,4-60121985-60121997-TA,4-60122010-60122022-TA,4-60122035-60122047-TA,4-60122037-60122229-TATATATATAATATATAAAATAT,4-60122060-60122070-TA,4-60122083-60122093-TA,4-60122106-60122116-TA,4-60122129-60122139-TA,4-60122152-60122162-TA,4-60122175-60122185-TA,4-60122198-60122208-TA,4-60122221-60122229-TA,4-60122241-60122250-AT,4-60122262-60122273-AT,4-60122285-60122296-AT,4-60122241-60122319-ATATATATAATATATAAAATAAT,4-60122308-60122319-AT,4-60122378-60122387-AT,4-60122416-60122425-TA,4-60122451-60122460-TA,4-60122556-60122565-TA,4-60122641-60122651-AT;MOTIFS=ATATATATAATATATAAAATAAT,TATATATATAATATATAAAATATTA,TA,AT,TATATATATAATATATAAAATAT;STRUC=<VC178414>	HPRC,HGSVC,1KG-ONT	No	0.003	Yes	NA,NA	NA	NA
chr4:60121878	135560	DEL	61	0.8387	0.602	89	NA	NA	NA	NA	NA	NA	NA	NA	NA	No	ID=4-60121891-60121901-TA,4-60121914-60121926-TA,4-60121916-60121995-TATATATATAATATATAAAATAT,4-60121939-60121949-TA,4-60121962-60121972-TA,4-60121962-60122070-TATATATATAATATATAAAATATTA,4-60121985-60121997-TA,4-60122010-60122022-TA,4-60122035-60122047-TA,4-60122037-60122229-TATATATATAATATATAAAATAT,4-60122060-60122070-TA,4-60122083-60122093-TA,4-60122106-60122116-TA,4-60122129-60122139-TA,4-60122152-60122162-TA,4-60122175-60122185-TA,4-60122198-60122208-TA,4-60122221-60122229-TA,4-60122241-60122250-AT,4-60122262-60122273-AT,4-60122285-60122296-AT,4-60122241-60122319-ATATATATAATATATAAAATAAT,4-60122308-60122319-AT,4-60122378-60122387-AT,4-60122416-60122425-TA,4-60122451-60122460-TA,4-60122556-60122565-TA,4-60122641-60122651-AT;MOTIFS=ATATATATAATATATAAAATAAT,TATATATATAATATATAAAATATTA,TA,AT,TATATATATAATATATAAAATAT;STRUC=<VC178414>	HPRC,HGSVC	No	0.003	Yes	NA,NA	NA	NA
chr4:60121878	135561	DEL	84	0.8681	0.4821	36	NA	NA	NA	NA	NA	NA	NA	NA	NA	No	ID=4-60121891-60121901-TA,4-60121914-60121926-TA,4-60121916-60121995-TATATATATAATATATAAAATAT,4-60121939-60121949-TA,4-60121962-60121972-TA,4-60121962-60122070-TATATATATAATATATAAAATATTA,4-60121985-60121997-TA,4-60122010-60122022-TA,4-60122035-60122047-TA,4-60122037-60122229-TATATATATAATATATAAAATAT,4-60122060-60122070-TA,4-60122083-60122093-TA,4-60122106-60122116-TA,4-60122129-60122139-TA,4-60122152-60122162-TA,4-60122175-60122185-TA,4-60122198-60122208-TA,4-60122221-60122229-TA,4-60122241-60122250-AT,4-60122262-60122273-AT,4-60122285-60122296-AT,4-60122241-60122319-ATATATATAATATATAAAATAAT,4-60122308-60122319-AT,4-60122378-60122387-AT,4-60122416-60122425-TA,4-60122451-60122460-TA,4-60122556-60122565-TA,4-60122641-60122651-AT;MOTIFS=ATATATATAATATATAAAATAAT,TATATATATAATATATAAAATATTA,TA,AT,TATATATATAATATATAAAATAT;STRUC=<VC178414>	HPRC,HGSVC,1KG-ONT	No	0.003	Yes	NA,NA	NA	NA
chr4:60121878	135564	DEL	205	0.8334	0.618	78	NA	NA	NA	NA	NA	NA	NA	NA	NA	No	ID=4-60121891-60121901-TA,4-60121914-60121926-TA,4-60121916-60121995-TATATATATAATATATAAAATAT,4-60121939-60121949-TA,4-60121962-60121972-TA,4-60121962-60122070-TATATATATAATATATAAAATATTA,4-60121985-60121997-TA,4-60122010-60122022-TA,4-60122035-60122047-TA,4-60122037-60122229-TATATATATAATATATAAAATAT,4-60122060-60122070-TA,4-60122083-60122093-TA,4-60122106-60122116-TA,4-60122129-60122139-TA,4-60122152-60122162-TA,4-60122175-60122185-TA,4-60122198-60122208-TA,4-60122221-60122229-TA,4-60122241-60122250-AT,4-60122262-60122273-AT,4-60122285-60122296-AT,4-60122241-60122319-ATATATATAATATATAAAATAAT,4-60122308-60122319-AT,4-60122378-60122387-AT,4-60122416-60122425-TA,4-60122451-60122460-TA,4-60122556-60122565-TA,4-60122641-60122651-AT;MOTIFS=ATATATATAATATATAAAATAAT,TATATATATAATATATAAAATATTA,TA,AT,TATATATATAATATATAAAATAT;STRUC=<VC178414>	HPRC,HGSVC,1KG-ONT	No	0.003	Yes	NA,NA	NA	NA
chr4:60121878	135565	DEL	228	0.86	0.5254	254	NA	NA	NA	NA	NA	NA	NA	NA	NA	No	ID=4-60121891-60121901-TA,4-60121914-60121926-TA,4-60121916-60121995-TATATATATAATATATAAAATAT,4-60121939-60121949-TA,4-60121962-60121972-TA,4-60121962-60122070-TATATATATAATATATAAAATATTA,4-60121985-60121997-TA,4-60122010-60122022-TA,4-60122035-60122047-TA,4-60122037-60122229-TATATATATAATATATAAAATAT,4-60122060-60122070-TA,4-60122083-60122093-TA,4-60122106-60122116-TA,4-60122129-60122139-TA,4-60122152-60122162-TA,4-60122175-60122185-TA,4-60122198-60122208-TA,4-60122221-60122229-TA,4-60122241-60122250-AT,4-60122262-60122273-AT,4-60122285-60122296-AT,4-60122241-60122319-ATATATATAATATATAAAATAAT,4-60122308-60122319-AT,4-60122378-60122387-AT,4-60122416-60122425-TA,4-60122451-60122460-TA,4-60122556-60122565-TA,4-60122641-60122651-AT;MOTIFS=ATATATATAATATATAAAATAAT,TATATATATAATATATAAAATATTA,TA,AT,TATATATATAATATATAAAATAT;STRUC=<VC178414>	HPRC,HGSVC,1KG-ONT	No	0.003	Yes	NA,NA	NA	NA
chr4:60121878	135566	DEL	274	0.8474	0.6364	53	NA	NA	NA	NA	NA	NA	NA	NA	NA	No	ID=4-60121891-60121901-TA,4-60121914-60121926-TA,4-60121916-60121995-TATATATATAATATATAAAATAT,4-60121939-60121949-TA,4-60121962-60121972-TA,4-60121962-60122070-TATATATATAATATATAAAATATTA,4-60121985-60121997-TA,4-60122010-60122022-TA,4-60122035-60122047-TA,4-60122037-60122229-TATATATATAATATATAAAATAT,4-60122060-60122070-TA,4-60122083-60122093-TA,4-60122106-60122116-TA,4-60122129-60122139-TA,4-60122152-60122162-TA,4-60122175-60122185-TA,4-60122198-60122208-TA,4-60122221-60122229-TA,4-60122241-60122250-AT,4-60122262-60122273-AT,4-60122285-60122296-AT,4-60122241-60122319-ATATATATAATATATAAAATAAT,4-60122308-60122319-AT,4-60122378-60122387-AT,4-60122416-60122425-TA,4-60122451-60122460-TA,4-60122556-60122565-TA,4-60122641-60122651-AT;MOTIFS=ATATATATAATATATAAAATAAT,TATATATATAATATATAAAATATTA,TA,AT,TATATATATAATATATAAAATAT;STRUC=<VC178414>	HPRC,HGSVC,1KG-ONT	No	0.003	Yes	NA,NA	NA	NA
chr4:60121880	135567	INS	84	0.8343	0.6001	17	NA	NA	NA	NA	NA	NA	NA	NA	NA	No	ID=4-60121891-60121901-TA,4-60121914-60121926-TA,4-60121916-60121995-TATATATATAATATATAAAATAT,4-60121939-60121949-TA,4-60121962-60121972-TA,4-60121962-60122070-TATATATATAATATATAAAATATTA,4-60121985-60121997-TA,4-60122010-60122022-TA,4-60122035-60122047-TA,4-60122037-60122229-TATATATATAATATATAAAATAT,4-60122060-60122070-TA,4-60122083-60122093-TA,4-60122106-60122116-TA,4-60122129-60122139-TA,4-60122152-60122162-TA,4-60122175-60122185-TA,4-60122198-60122208-TA,4-60122221-60122229-TA,4-60122241-60122250-AT,4-60122262-60122273-AT,4-60122285-60122296-AT,4-60122241-60122319-ATATATATAATATATAAAATAAT,4-60122308-60122319-AT,4-60122378-60122387-AT,4-60122416-60122425-TA,4-60122451-60122460-TA,4-60122556-60122565-TA,4-60122641-60122651-AT;MOTIFS=ATATATATAATATATAAAATAAT,TATATATATAATATATAAAATATTA,TA,AT,TATATATATAATATATAAAATAT;STRUC=<VC178414>	HPRC,HGSVC	No	1.616	Yes	NA,NA	NA	NA
chr4:60121880	135568	INS	61	0.9394	0.2389	7	NA	NA	NA	NA	NA	NA	NA	NA	NA	No	ID=4-60121891-60121901-TA,4-60121914-60121926-TA,4-60121916-60121995-TATATATATAATATATAAAATAT,4-60121939-60121949-TA,4-60121962-60121972-TA,4-60121962-60122070-TATATATATAATATATAAAATATTA,4-60121985-60121997-TA,4-60122010-60122022-TA,4-60122035-60122047-TA,4-60122037-60122229-TATATATATAATATATAAAATAT,4-60122060-60122070-TA,4-60122083-60122093-TA,4-60122106-60122116-TA,4-60122129-60122139-TA,4-60122152-60122162-TA,4-60122175-60122185-TA,4-60122198-60122208-TA,4-60122221-60122229-TA,4-60122241-60122250-AT,4-60122262-60122273-AT,4-60122285-60122296-AT,4-60122241-60122319-ATATATATAATATATAAAATAAT,4-60122308-60122319-AT,4-60122378-60122387-AT,4-60122416-60122425-TA,4-60122451-60122460-TA,4-60122556-60122565-TA,4-60122641-60122651-AT;MOTIFS=ATATATATAATATATAAAATAAT,TATATATATAATATATAAAATATTA,TA,AT,TATATATATAATATATAAAATAT;STRUC=<VC178414>	HPRC,HGSVC	No	1.616	Yes	NA,NA	NA	NA
chr4:60121914	135569	INS	64	0.8421	0.5907	9	NA	NA	NA	NA	NA	NA	NA	NA	NA	No	ID=4-60121891-60121901-TA,4-60121914-60121926-TA,4-60121916-60121995-TATATATATAATATATAAAATAT,4-60121939-60121949-TA,4-60121962-60121972-TA,4-60121962-60122070-TATATATATAATATATAAAATATTA,4-60121985-60121997-TA,4-60122010-60122022-TA,4-60122035-60122047-TA,4-60122037-60122229-TATATATATAATATATAAAATAT,4-60122060-60122070-TA,4-60122083-60122093-TA,4-60122106-60122116-TA,4-60122129-60122139-TA,4-60122152-60122162-TA,4-60122175-60122185-TA,4-60122198-60122208-TA,4-60122221-60122229-TA,4-60122241-60122250-AT,4-60122262-60122273-AT,4-60122285-60122296-AT,4-60122241-60122319-ATATATATAATATATAAAATAAT,4-60122308-60122319-AT,4-60122378-60122387-AT,4-60122416-60122425-TA,4-60122451-60122460-TA,4-60122556-60122565-TA,4-60122641-60122651-AT;MOTIFS=ATATATATAATATATAAAATAAT,TATATATATAATATATAAAATATTA,TA,AT,TATATATATAATATATAAAATAT;STRUC=<VC178414>	HPRC,HGSVC	No	1.616	Yes	NA,NA	NA	NA
chr4:60121987	135570	INS	60	0.8256	0.6569	6	NA	NA	NA	NA	NA	NA	NA	NA	NA	No	ID=4-60121891-60121901-TA,4-60121914-60121926-TA,4-60121916-60121995-TATATATATAATATATAAAATAT,4-60121939-60121949-TA,4-60121962-60121972-TA,4-60121962-60122070-TATATATATAATATATAAAATATTA,4-60121985-60121997-TA,4-60122010-60122022-TA,4-60122035-60122047-TA,4-60122037-60122229-TATATATATAATATATAAAATAT,4-60122060-60122070-TA,4-60122083-60122093-TA,4-60122106-60122116-TA,4-60122129-60122139-TA,4-60122152-60122162-TA,4-60122175-60122185-TA,4-60122198-60122208-TA,4-60122221-60122229-TA,4-60122241-60122250-AT,4-60122262-60122273-AT,4-60122285-60122296-AT,4-60122241-60122319-ATATATATAATATATAAAATAAT,4-60122308-60122319-AT,4-60122378-60122387-AT,4-60122416-60122425-TA,4-60122451-60122460-TA,4-60122556-60122565-TA,4-60122641-60122651-AT;MOTIFS=ATATATATAATATATAAAATAAT,TATATATATAATATATAAAATATTA,TA,AT,TATATATATAATATATAAAATAT;STRUC=<VC178414>	HPRC,HGSVC	No	1.616	Yes	NA,NA	NA	NA
chr4:60121987	135572	DEL	142	0.8209	0.6687	46	NA	NA	NA	NA	NA	NA	NA	NA	NA	No	ID=4-60121891-60121901-TA,4-60121914-60121926-TA,4-60121916-60121995-TATATATATAATATATAAAATAT,4-60121939-60121949-TA,4-60121962-60121972-TA,4-60121962-60122070-TATATATATAATATATAAAATATTA,4-60121985-60121997-TA,4-60122010-60122022-TA,4-60122035-60122047-TA,4-60122037-60122229-TATATATATAATATATAAAATAT,4-60122060-60122070-TA,4-60122083-60122093-TA,4-60122106-60122116-TA,4-60122129-60122139-TA,4-60122152-60122162-TA,4-60122175-60122185-TA,4-60122198-60122208-TA,4-60122221-60122229-TA,4-60122241-60122250-AT,4-60122262-60122273-AT,4-60122285-60122296-AT,4-60122241-60122319-ATATATATAATATATAAAATAAT,4-60122308-60122319-AT,4-60122378-60122387-AT,4-60122416-60122425-TA,4-60122451-60122460-TA,4-60122556-60122565-TA,4-60122641-60122651-AT;MOTIFS=ATATATATAATATATAAAATAAT,TATATATATAATATATAAAATATTA,TA,AT,TATATATATAATATATAAAATAT;STRUC=<VC178414>	HPRC,HGSVC,1KG-ONT	No	0.003	No	NA,NA	NA	NA
chr4:60121987	135571	INS	88	0.8415	0.5657	82	NA	NA	NA	NA	NA	NA	NA	NA	NA	No	ID=4-60121891-60121901-TA,4-60121914-60121926-TA,4-60121916-60121995-TATATATATAATATATAAAATAT,4-60121939-60121949-TA,4-60121962-60121972-TA,4-60121962-60122070-TATATATATAATATATAAAATATTA,4-60121985-60121997-TA,4-60122010-60122022-TA,4-60122035-60122047-TA,4-60122037-60122229-TATATATATAATATATAAAATAT,4-60122060-60122070-TA,4-60122083-60122093-TA,4-60122106-60122116-TA,4-60122129-60122139-TA,4-60122152-60122162-TA,4-60122175-60122185-TA,4-60122198-60122208-TA,4-60122221-60122229-TA,4-60122241-60122250-AT,4-60122262-60122273-AT,4-60122285-60122296-AT,4-60122241-60122319-ATATATATAATATATAAAATAAT,4-60122308-60122319-AT,4-60122378-60122387-AT,4-60122416-60122425-TA,4-60122451-60122460-TA,4-60122556-60122565-TA,4-60122641-60122651-AT;MOTIFS=ATATATATAATATATAAAATAAT,TATATATATAATATATAAAATATTA,TA,AT,TATATATATAATATATAAAATAT;STRUC=<VC178414>	HPRC,HGSVC	No	1.616	Yes	NA,NA	NA	NA
chr4:60122014	135573	INS	82	0.8093	0.6879	31	NA	NA	NA	NA	NA	NA	NA	NA	NA	No	ID=4-60121891-60121901-TA,4-60121914-60121926-TA,4-60121916-60121995-TATATATATAATATATAAAATAT,4-60121939-60121949-TA,4-60121962-60121972-TA,4-60121962-60122070-TATATATATAATATATAAAATATTA,4-60121985-60121997-TA,4-60122010-60122022-TA,4-60122035-60122047-TA,4-60122037-60122229-TATATATATAATATATAAAATAT,4-60122060-60122070-TA,4-60122083-60122093-TA,4-60122106-60122116-TA,4-60122129-60122139-TA,4-60122152-60122162-TA,4-60122175-60122185-TA,4-60122198-60122208-TA,4-60122221-60122229-TA,4-60122241-60122250-AT,4-60122262-60122273-AT,4-60122285-60122296-AT,4-60122241-60122319-ATATATATAATATATAAAATAAT,4-60122308-60122319-AT,4-60122378-60122387-AT,4-60122416-60122425-TA,4-60122451-60122460-TA,4-60122556-60122565-TA,4-60122641-60122651-AT;MOTIFS=ATATATATAATATATAAAATAAT,TATATATATAATATATAAAATATTA,TA,AT,TATATATATAATATATAAAATAT;STRUC=<VC178414>	HPRC,HGSVC	No	1.616	Yes	NA,NA	NA	NA
chr4:60122037	135574	INS	65	0.9532	0.3914	27	NA	NA	NA	NA	NA	NA	NA	NA	NA	No	ID=4-60121891-60121901-TA,4-60121914-60121926-TA,4-60121916-60121995-TATATATATAATATATAAAATAT,4-60121939-60121949-TA,4-60121962-60121972-TA,4-60121962-60122070-TATATATATAATATATAAAATATTA,4-60121985-60121997-TA,4-60122010-60122022-TA,4-60122035-60122047-TA,4-60122037-60122229-TATATATATAATATATAAAATAT,4-60122060-60122070-TA,4-60122083-60122093-TA,4-60122106-60122116-TA,4-60122129-60122139-TA,4-60122152-60122162-TA,4-60122175-60122185-TA,4-60122198-60122208-TA,4-60122221-60122229-TA,4-60122241-60122250-AT,4-60122262-60122273-AT,4-60122285-60122296-AT,4-60122241-60122319-ATATATATAATATATAAAATAAT,4-60122308-60122319-AT,4-60122378-60122387-AT,4-60122416-60122425-TA,4-60122451-60122460-TA,4-60122556-60122565-TA,4-60122641-60122651-AT;MOTIFS=ATATATATAATATATAAAATAAT,TATATATATAATATATAAAATATTA,TA,AT,TATATATATAATATATAAAATAT;STRUC=<VC178414>	HPRC,HGSVC	No	1.616	Yes	NA,NA	NA	NA
chr4:60122039	135575	INS	126	0.8333	0.6179	55	NA	NA	NA	NA	NA	NA	NA	NA	NA	No	ID=4-60121891-60121901-TA,4-60121914-60121926-TA,4-60121916-60121995-TATATATATAATATATAAAATAT,4-60121939-60121949-TA,4-60121962-60121972-TA,4-60121962-60122070-TATATATATAATATATAAAATATTA,4-60121985-60121997-TA,4-60122010-60122022-TA,4-60122035-60122047-TA,4-60122037-60122229-TATATATATAATATATAAAATAT,4-60122060-60122070-TA,4-60122083-60122093-TA,4-60122106-60122116-TA,4-60122129-60122139-TA,4-60122152-60122162-TA,4-60122175-60122185-TA,4-60122198-60122208-TA,4-60122221-60122229-TA,4-60122241-60122250-AT,4-60122262-60122273-AT,4-60122285-60122296-AT,4-60122241-60122319-ATATATATAATATATAAAATAAT,4-60122308-60122319-AT,4-60122378-60122387-AT,4-60122416-60122425-TA,4-60122451-60122460-TA,4-60122556-60122565-TA,4-60122641-60122651-AT;MOTIFS=ATATATATAATATATAAAATAAT,TATATATATAATATATAAAATATTA,TA,AT,TATATATATAATATATAAAATAT;STRUC=<VC178414>	HPRC,HGSVC,1KG-ONT	No	1.616	Yes	NA,NA	NA	NA
chr4:60122040	135576	INS	60	0.8902	0.4067	18	NA	NA	NA	NA	NA	NA	NA	NA	NA	No	ID=4-60121891-60121901-TA,4-60121914-60121926-TA,4-60121916-60121995-TATATATATAATATATAAAATAT,4-60121939-60121949-TA,4-60121962-60121972-TA,4-60121962-60122070-TATATATATAATATATAAAATATTA,4-60121985-60121997-TA,4-60122010-60122022-TA,4-60122035-60122047-TA,4-60122037-60122229-TATATATATAATATATAAAATAT,4-60122060-60122070-TA,4-60122083-60122093-TA,4-60122106-60122116-TA,4-60122129-60122139-TA,4-60122152-60122162-TA,4-60122175-60122185-TA,4-60122198-60122208-TA,4-60122221-60122229-TA,4-60122241-60122250-AT,4-60122262-60122273-AT,4-60122285-60122296-AT,4-60122241-60122319-ATATATATAATATATAAAATAAT,4-60122308-60122319-AT,4-60122378-60122387-AT,4-60122416-60122425-TA,4-60122451-60122460-TA,4-60122556-60122565-TA,4-60122641-60122651-AT;MOTIFS=ATATATATAATATATAAAATAAT,TATATATATAATATATAAAATATTA,TA,AT,TATATATATAATATATAAAATAT;STRUC=<VC178414>	HPRC,HGSVC	No	1.616	Yes	NA,NA	NA	NA
chr4:60122048	135577	INS	69	0.8829	0.4496	32	NA	NA	NA	NA	NA	NA	NA	NA	NA	No	ID=4-60121891-60121901-TA,4-60121914-60121926-TA,4-60121916-60121995-TATATATATAATATATAAAATAT,4-60121939-60121949-TA,4-60121962-60121972-TA,4-60121962-60122070-TATATATATAATATATAAAATATTA,4-60121985-60121997-TA,4-60122010-60122022-TA,4-60122035-60122047-TA,4-60122037-60122229-TATATATATAATATATAAAATAT,4-60122060-60122070-TA,4-60122083-60122093-TA,4-60122106-60122116-TA,4-60122129-60122139-TA,4-60122152-60122162-TA,4-60122175-60122185-TA,4-60122198-60122208-TA,4-60122221-60122229-TA,4-60122241-60122250-AT,4-60122262-60122273-AT,4-60122285-60122296-AT,4-60122241-60122319-ATATATATAATATATAAAATAAT,4-60122308-60122319-AT,4-60122378-60122387-AT,4-60122416-60122425-TA,4-60122451-60122460-TA,4-60122556-60122565-TA,4-60122641-60122651-AT;MOTIFS=ATATATATAATATATAAAATAAT,TATATATATAATATATAAAATATTA,TA,AT,TATATATATAATATATAAAATAT;STRUC=<VC178414>	HPRC,HGSVC	No	1.616	Yes	NA,NA	NA	NA
chr4:60122084	135578	DEL	201	0.8036	0.6822	125	NA	NA	NA	NA	NA	NA	NA	NA	NA	No	ID=4-60121891-60121901-TA,4-60121914-60121926-TA,4-60121916-60121995-TATATATATAATATATAAAATAT,4-60121939-60121949-TA,4-60121962-60121972-TA,4-60121962-60122070-TATATATATAATATATAAAATATTA,4-60121985-60121997-TA,4-60122010-60122022-TA,4-60122035-60122047-TA,4-60122037-60122229-TATATATATAATATATAAAATAT,4-60122060-60122070-TA,4-60122083-60122093-TA,4-60122106-60122116-TA,4-60122129-60122139-TA,4-60122152-60122162-TA,4-60122175-60122185-TA,4-60122198-60122208-TA,4-60122221-60122229-TA,4-60122241-60122250-AT,4-60122262-60122273-AT,4-60122285-60122296-AT,4-60122241-60122319-ATATATATAATATATAAAATAAT,4-60122308-60122319-AT,4-60122378-60122387-AT,4-60122416-60122425-TA,4-60122451-60122460-TA,4-60122556-60122565-TA,4-60122641-60122651-AT;MOTIFS=ATATATATAATATATAAAATAAT,TATATATATAATATATAAAATATTA,TA,AT,TATATATATAATATATAAAATAT;STRUC=<VC178414>	HPRC,HGSVC,1KG-ONT	No	0.003	Yes	NA,NA	NA	NA
chr4:60122085	135579	INS	81	0.835	0.6088	26	NA	NA	NA	NA	NA	NA	NA	NA	NA	No	ID=4-60121891-60121901-TA,4-60121914-60121926-TA,4-60121916-60121995-TATATATATAATATATAAAATAT,4-60121939-60121949-TA,4-60121962-60121972-TA,4-60121962-60122070-TATATATATAATATATAAAATATTA,4-60121985-60121997-TA,4-60122010-60122022-TA,4-60122035-60122047-TA,4-60122037-60122229-TATATATATAATATATAAAATAT,4-60122060-60122070-TA,4-60122083-60122093-TA,4-60122106-60122116-TA,4-60122129-60122139-TA,4-60122152-60122162-TA,4-60122175-60122185-TA,4-60122198-60122208-TA,4-60122221-60122229-TA,4-60122241-60122250-AT,4-60122262-60122273-AT,4-60122285-60122296-AT,4-60122241-60122319-ATATATATAATATATAAAATAAT,4-60122308-60122319-AT,4-60122378-60122387-AT,4-60122416-60122425-TA,4-60122451-60122460-TA,4-60122556-60122565-TA,4-60122641-60122651-AT;MOTIFS=ATATATATAATATATAAAATAAT,TATATATATAATATATAAAATATTA,TA,AT,TATATATATAATATATAAAATAT;STRUC=<VC178414>	HPRC,HGSVC	No	1.616	Yes	NA,NA	NA	NA
chr4:60122129	135580	DEL	180	0.848	0.5502	47	NA	NA	NA	NA	NA	NA	NA	NA	NA	No	ID=4-60121891-60121901-TA,4-60121914-60121926-TA,4-60121916-60121995-TATATATATAATATATAAAATAT,4-60121939-60121949-TA,4-60121962-60121972-TA,4-60121962-60122070-TATATATATAATATATAAAATATTA,4-60121985-60121997-TA,4-60122010-60122022-TA,4-60122035-60122047-TA,4-60122037-60122229-TATATATATAATATATAAAATAT,4-60122060-60122070-TA,4-60122083-60122093-TA,4-60122106-60122116-TA,4-60122129-60122139-TA,4-60122152-60122162-TA,4-60122175-60122185-TA,4-60122198-60122208-TA,4-60122221-60122229-TA,4-60122241-60122250-AT,4-60122262-60122273-AT,4-60122285-60122296-AT,4-60122241-60122319-ATATATATAATATATAAAATAAT,4-60122308-60122319-AT,4-60122378-60122387-AT,4-60122416-60122425-TA,4-60122451-60122460-TA,4-60122556-60122565-TA,4-60122641-60122651-AT;MOTIFS=ATATATATAATATATAAAATAAT,TATATATATAATATATAAAATATTA,TA,AT,TATATATATAATATATAAAATAT;STRUC=<VC178414>	HPRC,HGSVC,1KG-ONT	No	0.003	Yes	NA,NA	NA	NA
chr4:60122132	135581	INS	65	0.8076	0.6883	18	NA	NA	NA	NA	NA	NA	NA	NA	NA	No	ID=4-60121891-60121901-TA,4-60121914-60121926-TA,4-60121916-60121995-TATATATATAATATATAAAATAT,4-60121939-60121949-TA,4-60121962-60121972-TA,4-60121962-60122070-TATATATATAATATATAAAATATTA,4-60121985-60121997-TA,4-60122010-60122022-TA,4-60122035-60122047-TA,4-60122037-60122229-TATATATATAATATATAAAATAT,4-60122060-60122070-TA,4-60122083-60122093-TA,4-60122106-60122116-TA,4-60122129-60122139-TA,4-60122152-60122162-TA,4-60122175-60122185-TA,4-60122198-60122208-TA,4-60122221-60122229-TA,4-60122241-60122250-AT,4-60122262-60122273-AT,4-60122285-60122296-AT,4-60122241-60122319-ATATATATAATATATAAAATAAT,4-60122308-60122319-AT,4-60122378-60122387-AT,4-60122416-60122425-TA,4-60122451-60122460-TA,4-60122556-60122565-TA,4-60122641-60122651-AT;MOTIFS=ATATATATAATATATAAAATAAT,TATATATATAATATATAAAATATTA,TA,AT,TATATATATAATATATAAAATAT;STRUC=<VC178414>	HPRC,HGSVC	No	1.616	Yes	NA,NA	NA	NA
chr4:60122132	135582	DEL	118	0.8098	0.6795	49	NA	NA	NA	NA	NA	NA	NA	NA	NA	No	ID=4-60121891-60121901-TA,4-60121914-60121926-TA,4-60121916-60121995-TATATATATAATATATAAAATAT,4-60121939-60121949-TA,4-60121962-60121972-TA,4-60121962-60122070-TATATATATAATATATAAAATATTA,4-60121985-60121997-TA,4-60122010-60122022-TA,4-60122035-60122047-TA,4-60122037-60122229-TATATATATAATATATAAAATAT,4-60122060-60122070-TA,4-60122083-60122093-TA,4-60122106-60122116-TA,4-60122129-60122139-TA,4-60122152-60122162-TA,4-60122175-60122185-TA,4-60122198-60122208-TA,4-60122221-60122229-TA,4-60122241-60122250-AT,4-60122262-60122273-AT,4-60122285-60122296-AT,4-60122241-60122319-ATATATATAATATATAAAATAAT,4-60122308-60122319-AT,4-60122378-60122387-AT,4-60122416-60122425-TA,4-60122451-60122460-TA,4-60122556-60122565-TA,4-60122641-60122651-AT;MOTIFS=ATATATATAATATATAAAATAAT,TATATATATAATATATAAAATATTA,TA,AT,TATATATATAATATATAAAATAT;STRUC=<VC178414>	HPRC,HGSVC,1KG-ONT	No	0.003	Yes	NA,NA	NA	NA
chr4:60122152	135583	DEL	157	0.8875	0.4232	24	NA	NA	NA	NA	NA	NA	NA	NA	NA	No	ID=4-60121891-60121901-TA,4-60121914-60121926-TA,4-60121916-60121995-TATATATATAATATATAAAATAT,4-60121939-60121949-TA,4-60121962-60121972-TA,4-60121962-60122070-TATATATATAATATATAAAATATTA,4-60121985-60121997-TA,4-60122010-60122022-TA,4-60122035-60122047-TA,4-60122037-60122229-TATATATATAATATATAAAATAT,4-60122060-60122070-TA,4-60122083-60122093-TA,4-60122106-60122116-TA,4-60122129-60122139-TA,4-60122152-60122162-TA,4-60122175-60122185-TA,4-60122198-60122208-TA,4-60122221-60122229-TA,4-60122241-60122250-AT,4-60122262-60122273-AT,4-60122285-60122296-AT,4-60122241-60122319-ATATATATAATATATAAAATAAT,4-60122308-60122319-AT,4-60122378-60122387-AT,4-60122416-60122425-TA,4-60122451-60122460-TA,4-60122556-60122565-TA,4-60122641-60122651-AT;MOTIFS=ATATATATAATATATAAAATAAT,TATATATATAATATATAAAATATTA,TA,AT,TATATATATAATATATAAAATAT;STRUC=<VC178414>	HPRC,HGSVC,1KG-ONT	No	0.003	Yes	NA,NA	NA	NA
chr4:60122175	135584	INS	71	0.8098	0.6714	10	NA	NA	NA	NA	NA	NA	NA	NA	NA	No	ID=4-60121891-60121901-TA,4-60121914-60121926-TA,4-60121916-60121995-TATATATATAATATATAAAATAT,4-60121939-60121949-TA,4-60121962-60121972-TA,4-60121962-60122070-TATATATATAATATATAAAATATTA,4-60121985-60121997-TA,4-60122010-60122022-TA,4-60122035-60122047-TA,4-60122037-60122229-TATATATATAATATATAAAATAT,4-60122060-60122070-TA,4-60122083-60122093-TA,4-60122106-60122116-TA,4-60122129-60122139-TA,4-60122152-60122162-TA,4-60122175-60122185-TA,4-60122198-60122208-TA,4-60122221-60122229-TA,4-60122241-60122250-AT,4-60122262-60122273-AT,4-60122285-60122296-AT,4-60122241-60122319-ATATATATAATATATAAAATAAT,4-60122308-60122319-AT,4-60122378-60122387-AT,4-60122416-60122425-TA,4-60122451-60122460-TA,4-60122556-60122565-TA,4-60122641-60122651-AT;MOTIFS=ATATATATAATATATAAAATAAT,TATATATATAATATATAAAATATTA,TA,AT,TATATATATAATATATAAAATAT;STRUC=<VC178414>	HPRC,HGSVC,1KG-ONT	No	1.616	Yes	NA,NA	NA	NA
chr4:60122175	135585	DEL	134	0.9367	0.2477	16	NA	NA	NA	NA	NA	NA	NA	NA	NA	No	ID=4-60121891-60121901-TA,4-60121914-60121926-TA,4-60121916-60121995-TATATATATAATATATAAAATAT,4-60121939-60121949-TA,4-60121962-60121972-TA,4-60121962-60122070-TATATATATAATATATAAAATATTA,4-60121985-60121997-TA,4-60122010-60122022-TA,4-60122035-60122047-TA,4-60122037-60122229-TATATATATAATATATAAAATAT,4-60122060-60122070-TA,4-60122083-60122093-TA,4-60122106-60122116-TA,4-60122129-60122139-TA,4-60122152-60122162-TA,4-60122175-60122185-TA,4-60122198-60122208-TA,4-60122221-60122229-TA,4-60122241-60122250-AT,4-60122262-60122273-AT,4-60122285-60122296-AT,4-60122241-60122319-ATATATATAATATATAAAATAAT,4-60122308-60122319-AT,4-60122378-60122387-AT,4-60122416-60122425-TA,4-60122451-60122460-TA,4-60122556-60122565-TA,4-60122641-60122651-AT;MOTIFS=ATATATATAATATATAAAATAAT,TATATATATAATATATAAAATATTA,TA,AT,TATATATATAATATATAAAATAT;STRUC=<VC178414>	HPRC,HGSVC	No	0.003	Yes	NA,NA	NA	NA
chr4:60122178	135586	DEL	63	0.9166	0.3005	122	NA	NA	NA	NA	NA	NA	NA	NA	NA	No	ID=4-60121891-60121901-TA,4-60121914-60121926-TA,4-60121916-60121995-TATATATATAATATATAAAATAT,4-60121939-60121949-TA,4-60121962-60121972-TA,4-60121962-60122070-TATATATATAATATATAAAATATTA,4-60121985-60121997-TA,4-60122010-60122022-TA,4-60122035-60122047-TA,4-60122037-60122229-TATATATATAATATATAAAATAT,4-60122060-60122070-TA,4-60122083-60122093-TA,4-60122106-60122116-TA,4-60122129-60122139-TA,4-60122152-60122162-TA,4-60122175-60122185-TA,4-60122198-60122208-TA,4-60122221-60122229-TA,4-60122241-60122250-AT,4-60122262-60122273-AT,4-60122285-60122296-AT,4-60122241-60122319-ATATATATAATATATAAAATAAT,4-60122308-60122319-AT,4-60122378-60122387-AT,4-60122416-60122425-TA,4-60122451-60122460-TA,4-60122556-60122565-TA,4-60122641-60122651-AT;MOTIFS=ATATATATAATATATAAAATAAT,TATATATATAATATATAAAATATTA,TA,AT,TATATATATAATATATAAAATAT;STRUC=<VC178414>	HPRC,HGSVC	No	0.003	Yes	NA,NA	NA	NA
chr4:60122180	135587	DEL	105	0.905	0.6218	18	NA	NA	NA	NA	NA	NA	NA	NA	NA	No	ID=4-60121891-60121901-TA,4-60121914-60121926-TA,4-60121916-60121995-TATATATATAATATATAAAATAT,4-60121939-60121949-TA,4-60121962-60121972-TA,4-60121962-60122070-TATATATATAATATATAAAATATTA,4-60121985-60121997-TA,4-60122010-60122022-TA,4-60122035-60122047-TA,4-60122037-60122229-TATATATATAATATATAAAATAT,4-60122060-60122070-TA,4-60122083-60122093-TA,4-60122106-60122116-TA,4-60122129-60122139-TA,4-60122152-60122162-TA,4-60122175-60122185-TA,4-60122198-60122208-TA,4-60122221-60122229-TA,4-60122241-60122250-AT,4-60122262-60122273-AT,4-60122285-60122296-AT,4-60122241-60122319-ATATATATAATATATAAAATAAT,4-60122308-60122319-AT,4-60122378-60122387-AT,4-60122416-60122425-TA,4-60122451-60122460-TA,4-60122556-60122565-TA,4-60122641-60122651-AT;MOTIFS=ATATATATAATATATAAAATAAT,TATATATATAATATATAAAATATTA,TA,AT,TATATATATAATATATAAAATAT;STRUC=<VC178414>	HPRC,HGSVC,1KG-ONT	No	0.003	Yes	NA,NA	NA	NA
chr4:60122194	135588	DEL	93	0.8266	0.6315	20	NA	NA	NA	NA	NA	NA	NA	NA	NA	No	ID=4-60121891-60121901-TA,4-60121914-60121926-TA,4-60121916-60121995-TATATATATAATATATAAAATAT,4-60121939-60121949-TA,4-60121962-60121972-TA,4-60121962-60122070-TATATATATAATATATAAAATATTA,4-60121985-60121997-TA,4-60122010-60122022-TA,4-60122035-60122047-TA,4-60122037-60122229-TATATATATAATATATAAAATAT,4-60122060-60122070-TA,4-60122083-60122093-TA,4-60122106-60122116-TA,4-60122129-60122139-TA,4-60122152-60122162-TA,4-60122175-60122185-TA,4-60122198-60122208-TA,4-60122221-60122229-TA,4-60122241-60122250-AT,4-60122262-60122273-AT,4-60122285-60122296-AT,4-60122241-60122319-ATATATATAATATATAAAATAAT,4-60122308-60122319-AT,4-60122378-60122387-AT,4-60122416-60122425-TA,4-60122451-60122460-TA,4-60122556-60122565-TA,4-60122641-60122651-AT;MOTIFS=ATATATATAATATATAAAATAAT,TATATATATAATATATAAAATATTA,TA,AT,TATATATATAATATATAAAATAT;STRUC=<VC178414>	HPRC,HGSVC,1KG-ONT	No	0.003	Yes	NA,NA	NA	NA
chr4:60122198	135589	DEL	111	0.8227	0.6445	20	NA	NA	NA	NA	NA	NA	NA	NA	NA	No	ID=4-60121891-60121901-TA,4-60121914-60121926-TA,4-60121916-60121995-TATATATATAATATATAAAATAT,4-60121939-60121949-TA,4-60121962-60121972-TA,4-60121962-60122070-TATATATATAATATATAAAATATTA,4-60121985-60121997-TA,4-60122010-60122022-TA,4-60122035-60122047-TA,4-60122037-60122229-TATATATATAATATATAAAATAT,4-60122060-60122070-TA,4-60122083-60122093-TA,4-60122106-60122116-TA,4-60122129-60122139-TA,4-60122152-60122162-TA,4-60122175-60122185-TA,4-60122198-60122208-TA,4-60122221-60122229-TA,4-60122241-60122250-AT,4-60122262-60122273-AT,4-60122285-60122296-AT,4-60122241-60122319-ATATATATAATATATAAAATAAT,4-60122308-60122319-AT,4-60122378-60122387-AT,4-60122416-60122425-TA,4-60122451-60122460-TA,4-60122556-60122565-TA,4-60122641-60122651-AT;MOTIFS=ATATATATAATATATAAAATAAT,TATATATATAATATATAAAATATTA,TA,AT,TATATATATAATATATAAAATAT;STRUC=<VC178414>	HPRC,HGSVC,1KG-ONT	No	0.003	Yes	NA,NA	NA	NA
chr4:60122217	135590	DEL	70	0.8524	0.5673	25	NA	NA	NA	NA	NA	NA	NA	NA	NA	No	ID=4-60121891-60121901-TA,4-60121914-60121926-TA,4-60121916-60121995-TATATATATAATATATAAAATAT,4-60121939-60121949-TA,4-60121962-60121972-TA,4-60121962-60122070-TATATATATAATATATAAAATATTA,4-60121985-60121997-TA,4-60122010-60122022-TA,4-60122035-60122047-TA,4-60122037-60122229-TATATATATAATATATAAAATAT,4-60122060-60122070-TA,4-60122083-60122093-TA,4-60122106-60122116-TA,4-60122129-60122139-TA,4-60122152-60122162-TA,4-60122175-60122185-TA,4-60122198-60122208-TA,4-60122221-60122229-TA,4-60122241-60122250-AT,4-60122262-60122273-AT,4-60122285-60122296-AT,4-60122241-60122319-ATATATATAATATATAAAATAAT,4-60122308-60122319-AT,4-60122378-60122387-AT,4-60122416-60122425-TA,4-60122451-60122460-TA,4-60122556-60122565-TA,4-60122641-60122651-AT;MOTIFS=ATATATATAATATATAAAATAAT,TATATATATAATATATAAAATATTA,TA,AT,TATATATATAATATATAAAATAT;STRUC=<VC178414>	HPRC,HGSVC,1KG-ONT	No	0.003	Yes	NA,NA	NA	NA
chr4:60122221	135591	INS	54	0.8142	0.6695	32	NA	NA	NA	NA	NA	NA	NA	NA	NA	No	ID=4-60121891-60121901-TA,4-60121914-60121926-TA,4-60121916-60121995-TATATATATAATATATAAAATAT,4-60121939-60121949-TA,4-60121962-60121972-TA,4-60121962-60122070-TATATATATAATATATAAAATATTA,4-60121985-60121997-TA,4-60122010-60122022-TA,4-60122035-60122047-TA,4-60122037-60122229-TATATATATAATATATAAAATAT,4-60122060-60122070-TA,4-60122083-60122093-TA,4-60122106-60122116-TA,4-60122129-60122139-TA,4-60122152-60122162-TA,4-60122175-60122185-TA,4-60122198-60122208-TA,4-60122221-60122229-TA,4-60122241-60122250-AT,4-60122262-60122273-AT,4-60122285-60122296-AT,4-60122241-60122319-ATATATATAATATATAAAATAAT,4-60122308-60122319-AT,4-60122378-60122387-AT,4-60122416-60122425-TA,4-60122451-60122460-TA,4-60122556-60122565-TA,4-60122641-60122651-AT;MOTIFS=ATATATATAATATATAAAATAAT,TATATATATAATATATAAAATATTA,TA,AT,TATATATATAATATATAAAATAT;STRUC=<VC178414>	HPRC,HGSVC,1KG-ONT	No	1.616	Yes	NA,NA	NA	NA
chr4:60122221	135592	DEL	88	0.9371	0.277	9	NA	NA	NA	NA	NA	NA	NA	NA	NA	No	ID=4-60121891-60121901-TA,4-60121914-60121926-TA,4-60121916-60121995-TATATATATAATATATAAAATAT,4-60121939-60121949-TA,4-60121962-60121972-TA,4-60121962-60122070-TATATATATAATATATAAAATATTA,4-60121985-60121997-TA,4-60122010-60122022-TA,4-60122035-60122047-TA,4-60122037-60122229-TATATATATAATATATAAAATAT,4-60122060-60122070-TA,4-60122083-60122093-TA,4-60122106-60122116-TA,4-60122129-60122139-TA,4-60122152-60122162-TA,4-60122175-60122185-TA,4-60122198-60122208-TA,4-60122221-60122229-TA,4-60122241-60122250-AT,4-60122262-60122273-AT,4-60122285-60122296-AT,4-60122241-60122319-ATATATATAATATATAAAATAAT,4-60122308-60122319-AT,4-60122378-60122387-AT,4-60122416-60122425-TA,4-60122451-60122460-TA,4-60122556-60122565-TA,4-60122641-60122651-AT;MOTIFS=ATATATATAATATATAAAATAAT,TATATATATAATATATAAAATATTA,TA,AT,TATATATATAATATATAAAATAT;STRUC=<VC178414>	HPRC,HGSVC,1KG-ONT	No	0.003	Yes	NA,NA	NA	NA
chr4:60122262	135593	INS	357	0.8171	0.6712	18	NA	NA	NA	NA	NA	NA	NA	NA	NA	No	ID=4-60121891-60121901-TA,4-60121914-60121926-TA,4-60121916-60121995-TATATATATAATATATAAAATAT,4-60121939-60121949-TA,4-60121962-60121972-TA,4-60121962-60122070-TATATATATAATATATAAAATATTA,4-60121985-60121997-TA,4-60122010-60122022-TA,4-60122035-60122047-TA,4-60122037-60122229-TATATATATAATATATAAAATAT,4-60122060-60122070-TA,4-60122083-60122093-TA,4-60122106-60122116-TA,4-60122129-60122139-TA,4-60122152-60122162-TA,4-60122175-60122185-TA,4-60122198-60122208-TA,4-60122221-60122229-TA,4-60122241-60122250-AT,4-60122262-60122273-AT,4-60122285-60122296-AT,4-60122241-60122319-ATATATATAATATATAAAATAAT,4-60122308-60122319-AT,4-60122378-60122387-AT,4-60122416-60122425-TA,4-60122451-60122460-TA,4-60122556-60122565-TA,4-60122641-60122651-AT;MOTIFS=ATATATATAATATATAAAATAAT,TATATATATAATATATAAAATATTA,TA,AT,TATATATATAATATATAAAATAT;STRUC=<VC178414>	HPRC,HGSVC,1KG-ONT	No	1.616	Yes	NA,NA	NA	NA
chr4:60122262	135594	INS	287	0.8063	0.6624	34	NA	NA	NA	NA	NA	NA	NA	NA	NA	No	ID=4-60121891-60121901-TA,4-60121914-60121926-TA,4-60121916-60121995-TATATATATAATATATAAAATAT,4-60121939-60121949-TA,4-60121962-60121972-TA,4-60121962-60122070-TATATATATAATATATAAAATATTA,4-60121985-60121997-TA,4-60122010-60122022-TA,4-60122035-60122047-TA,4-60122037-60122229-TATATATATAATATATAAAATAT,4-60122060-60122070-TA,4-60122083-60122093-TA,4-60122106-60122116-TA,4-60122129-60122139-TA,4-60122152-60122162-TA,4-60122175-60122185-TA,4-60122198-60122208-TA,4-60122221-60122229-TA,4-60122241-60122250-AT,4-60122262-60122273-AT,4-60122285-60122296-AT,4-60122241-60122319-ATATATATAATATATAAAATAAT,4-60122308-60122319-AT,4-60122378-60122387-AT,4-60122416-60122425-TA,4-60122451-60122460-TA,4-60122556-60122565-TA,4-60122641-60122651-AT;MOTIFS=ATATATATAATATATAAAATAAT,TATATATATAATATATAAAATATTA,TA,AT,TATATATATAATATATAAAATAT;STRUC=<VC178414>	HPRC,HGSVC,1KG-ONT	No	1.616	Yes	NA,NA	NA	NA
chr4:60122285	135595	INS	160	0.8356	0.622	14	NA	NA	NA	NA	NA	NA	NA	NA	NA	No	ID=4-60121891-60121901-TA,4-60121914-60121926-TA,4-60121916-60121995-TATATATATAATATATAAAATAT,4-60121939-60121949-TA,4-60121962-60121972-TA,4-60121962-60122070-TATATATATAATATATAAAATATTA,4-60121985-60121997-TA,4-60122010-60122022-TA,4-60122035-60122047-TA,4-60122037-60122229-TATATATATAATATATAAAATAT,4-60122060-60122070-TA,4-60122083-60122093-TA,4-60122106-60122116-TA,4-60122129-60122139-TA,4-60122152-60122162-TA,4-60122175-60122185-TA,4-60122198-60122208-TA,4-60122221-60122229-TA,4-60122241-60122250-AT,4-60122262-60122273-AT,4-60122285-60122296-AT,4-60122241-60122319-ATATATATAATATATAAAATAAT,4-60122308-60122319-AT,4-60122378-60122387-AT,4-60122416-60122425-TA,4-60122451-60122460-TA,4-60122556-60122565-TA,4-60122641-60122651-AT;MOTIFS=ATATATATAATATATAAAATAAT,TATATATATAATATATAAAATATTA,TA,AT,TATATATATAATATATAAAATAT;STRUC=<VC178414>	HPRC,HGSVC,1KG-ONT	No	1.616	Yes	NA,NA	NA	NA
chr4:60122483	135596	DEL	70	0.8739	0.4626	2	NA	NA	NA	NA	NA	NA	NA	NA	NA	No	ID=4-60121891-60121901-TA,4-60121914-60121926-TA,4-60121916-60121995-TATATATATAATATATAAAATAT,4-60121939-60121949-TA,4-60121962-60121972-TA,4-60121962-60122070-TATATATATAATATATAAAATATTA,4-60121985-60121997-TA,4-60122010-60122022-TA,4-60122035-60122047-TA,4-60122037-60122229-TATATATATAATATATAAAATAT,4-60122060-60122070-TA,4-60122083-60122093-TA,4-60122106-60122116-TA,4-60122129-60122139-TA,4-60122152-60122162-TA,4-60122175-60122185-TA,4-60122198-60122208-TA,4-60122221-60122229-TA,4-60122241-60122250-AT,4-60122262-60122273-AT,4-60122285-60122296-AT,4-60122241-60122319-ATATATATAATATATAAAATAAT,4-60122308-60122319-AT,4-60122378-60122387-AT,4-60122416-60122425-TA,4-60122451-60122460-TA,4-60122556-60122565-TA,4-60122641-60122651-AT;MOTIFS=ATATATATAATATATAAAATAAT,TATATATATAATATATAAAATATTA,TA,AT,TATATATATAATATATAAAATAT;STRUC=<VC178414>	HPRC,HGSVC,1KG-ONT	No	0.04	Yes	NA,NA	NA	NA
chr4:60122620	135597	INS	62	0.9278	0.2853	45	NA	NA	NA	NA	NA	NA	NA	NA	NA	No	ID=4-60121891-60121901-TA,4-60121914-60121926-TA,4-60121916-60121995-TATATATATAATATATAAAATAT,4-60121939-60121949-TA,4-60121962-60121972-TA,4-60121962-60122070-TATATATATAATATATAAAATATTA,4-60121985-60121997-TA,4-60122010-60122022-TA,4-60122035-60122047-TA,4-60122037-60122229-TATATATATAATATATAAAATAT,4-60122060-60122070-TA,4-60122083-60122093-TA,4-60122106-60122116-TA,4-60122129-60122139-TA,4-60122152-60122162-TA,4-60122175-60122185-TA,4-60122198-60122208-TA,4-60122221-60122229-TA,4-60122241-60122250-AT,4-60122262-60122273-AT,4-60122285-60122296-AT,4-60122241-60122319-ATATATATAATATATAAAATAAT,4-60122308-60122319-AT,4-60122378-60122387-AT,4-60122416-60122425-TA,4-60122451-60122460-TA,4-60122556-60122565-TA,4-60122641-60122651-AT;MOTIFS=ATATATATAATATATAAAATAAT,TATATATATAATATATAAAATATTA,TA,AT,TATATATATAATATATAAAATAT;STRUC=<VC178414>	HPRC,HGSVC,1KG-ONT	Yes	1.616	Yes	NA,NA	NA	NA
chr4:60122653	135598	INS	62	0.9436	0.2249	6	NA	NA	NA	NA	NA	NA	NA	NA	NA	No	ID=4-60121891-60121901-TA,4-60121914-60121926-TA,4-60121916-60121995-TATATATATAATATATAAAATAT,4-60121939-60121949-TA,4-60121962-60121972-TA,4-60121962-60122070-TATATATATAATATATAAAATATTA,4-60121985-60121997-TA,4-60122010-60122022-TA,4-60122035-60122047-TA,4-60122037-60122229-TATATATATAATATATAAAATAT,4-60122060-60122070-TA,4-60122083-60122093-TA,4-60122106-60122116-TA,4-60122129-60122139-TA,4-60122152-60122162-TA,4-60122175-60122185-TA,4-60122198-60122208-TA,4-60122221-60122229-TA,4-60122241-60122250-AT,4-60122262-60122273-AT,4-60122285-60122296-AT,4-60122241-60122319-ATATATATAATATATAAAATAAT,4-60122308-60122319-AT,4-60122378-60122387-AT,4-60122416-60122425-TA,4-60122451-60122460-TA,4-60122556-60122565-TA,4-60122641-60122651-AT;MOTIFS=ATATATATAATATATAAAATAAT,TATATATATAATATATAAAATATTA,TA,AT,TATATATATAATATATAAAATAT;STRUC=<VC178414>	HPRC,HGSVC,1KG-ONT	Yes	1.616	Yes	NA,NA	NA	NA
chr4:60122932	135599	INS	84	0.9126	0.3041	15	NA	NA	NA	NA	NA	NA	NA	NA	NA	No	NA	HPRC,HGSVC,1KG-ONT	Yes	2.538	Yes	NA,NA	NA	NA
chr4:60122967	135600	DEL	127	0.854	0.5745	15	NA	NA	NA	NA	NA	NA	NA	NA	NA	No	NA	HPRC,HGSVC	Yes	0.083	Yes	NA,NA	NA	NA
chr4:60123242	135601	INS	53	0.8949	0.3898	735	NA	NA	NA	NA	NA	NA	NA	NA	NA	No	ID=4-60123105-60123125-AT;MOTIFS=AT;STRUC=(AT)n	HPRC,HGSVC,1KG-ONT	Yes	4.801	Yes	NA,NA	NA	NA
chr4:60123242	135602	INS	72	0.8979	0.3713	53	NA	NA	NA	NA	NA	NA	NA	NA	NA	No	ID=4-60123105-60123125-AT;MOTIFS=AT;STRUC=(AT)n	HPRC,HGSVC,1KG-ONT	Yes	4.801	Yes	NA,NA	NA	NA
chr4:60123259	135603	INS	96	0.9538	0.2003	2	NA	NA	NA	NA	NA	NA	NA	NA	NA	No	ID=4-60123105-60123125-AT;MOTIFS=AT;STRUC=(AT)n,ID=4-60123242-60123290-CATGTTATACGTGTATACATGTAA;MOTIFS=CATGTTATACGTGTATACATGTAA;STRUC=<TR2667286>	HPRC,HGSVC,1KG-ONT	Yes	4.801	Yes	NA,NA	NA	NA
chr4:60148210	135604	DEL	50	0.8312	0.6336	44	NA	NA	NA	NA	NA	NA	NA	NA	NA	No	NA	HPRC,HGSVC,1KG-ONT	No	1.473	Yes	NA,NA	NA	NA
chr4:60152763	135605	INS	89	0.9043	0.3461	7	NA	NA	NA	NA	NA	NA	NA	NA	NA	No	NA	HPRC,1KG-ONT	Yes	1.616	Yes	NA,NA	NA	NA
chr4:60153854	135606	INS	82	0.84	0.6041	1	NA	NA	NA	NA	NA	NA	NA	NA	NA	No	NA	NA	Yes	1.616	No	NA,NA	NA	NA
chr4:60169762	135607	DEL	328	0.9402	0.2308	64	NA	NA	NA	NA	NA	NA	NA	NA	NA	No	ID=4-60169893-60169904-A;MOTIFS=A;STRUC=<TR2667354>,ID=4-60170060-60170086-A;MOTIFS=A;STRUC=<TR2667355>	HPRC,HGSVC,1KG-ONT	No	0.274	Yes	NA,NA	NA	NA
chr4:60175214	135608	INS	62	0.8341	0.5895	1	NA	NA	NA	NA	NA	NA	NA	NA	NA	No	ID=4-60175196-60175214-TA;MOTIFS=TA;STRUC=<TR2667363>,ID=4-60175214-60175223-AT;MOTIFS=AT;STRUC=(AT)n	NA	No	1.616	No	NA,NA	NA	NA
chr4:60190268	135609	INS	308	0.9284	0.2937	92	NA	NA	NA	NA	NA	NA	NA	NA	NA	No	NA	HPRC,HGSVC,1KG-ONT	Yes	3.322	Yes	NA,NA	NA	NA
chr4:60190268	135610	INS	339	0.9223	0.3361	1	NA	NA	NA	NA	NA	NA	NA	NA	NA	No	NA	HPRC,HGSVC,1KG-ONT	Yes	3.322	No	NA,NA	NA	NA
chr4:60207688	135611	INS	83	0.9006	0.3682	155	NA	NA	NA	NA	NA	NA	NA	NA	NA	No	NA	HPRC,HGSVC,1KG-ONT	Yes	2.163	Yes	NA,NA	NA	NA
chr4:60220983	135612	DEL	66	0.8658	0.4977	2	NA	NA	NA	NA	NA	NA	NA	NA	NA	No	ID=4-60220975-60220984-TA;MOTIFS=TA;STRUC=<TR2667438>,ID=4-60220987-60221007-TATATATGTA;MOTIFS=TATATATGTA;STRUC=<TR2667439>,ID=4-60220995-60221004-TA;MOTIFS=TA;STRUC=<TR2667440>,ID=4-60221005-60221014-TA;MOTIFS=TA;STRUC=<TR2667441>,ID=4-60221025-60221034-TA;MOTIFS=TA;STRUC=(TA)n	NA	No	0.014	No	NA,NA	NA	NA
chr4:60221039	135613	INS	52	0.8286	0.6948	40	NA	NA	NA	NA	NA	NA	NA	NA	NA	No	ID=4-60221025-60221034-TA;MOTIFS=TA;STRUC=(TA)n	HGSVC,1KG-ONT	Yes	0.123	Yes	NA,NA	NA	NA
chr4:60273859	135614	INS	327	0.9376	0.2441	3	NA	NA	NA	NA	NA	NA	NA	NA	NA	No	ID=4-60273825-60273837-AT;MOTIFS=AT;STRUC=(AT)n	HGSVC,1KG-ONT	Yes	1.616	Yes	NA,NA	NA	NA
chr4:60281364	135615	DEL	73	0.921	0.2969	4	NA	NA	NA	NA	NA	NA	NA	NA	NA	No	ID=4-60281368-60281393-A;MOTIFS=A;STRUC=<TR2667523>	NA	Yes	2.192	Yes	NA,NA	NA	NA
chr4:60331731	135616	DEL	88	0.879	0.4594	1	NA	NA	NA	NA	NA	NA	NA	NA	NA	No	NA	NA	Yes	1.711	No	NA,NA	NA	NA
chr4:60384629	135617	DEL	73	0.8866	0.4387	5	NA	NA	NA	NA	NA	NA	NA	NA	NA	No	NA	NA	Yes	18.86	Yes	NA,NA	NA	NA
chr4:60387018	135618	INS	52	0.8258	0.6652	214	NA	NA	NA	NA	NA	NA	NA	NA	NA	No	ID=4-60386999-60387021-TCTT,4-60387030-60387046-TTCC,4-60387047-60387065-TCCT,4-60387067-60387076-TC,4-60387073-60387090-TCTT,4-60387089-60387102-TTTC;MOTIFS=TCTT,TC,TCCT,TTTC,TTCC;STRUC=<VC178445>	HPRC	Yes	1.616	Yes	NA,NA	NA	NA
chr4:60387018	135619	INS	56	0.9113	0.342	28	NA	NA	NA	NA	NA	NA	NA	NA	NA	No	ID=4-60386999-60387021-TCTT,4-60387030-60387046-TTCC,4-60387047-60387065-TCCT,4-60387067-60387076-TC,4-60387073-60387090-TCTT,4-60387089-60387102-TTTC;MOTIFS=TCTT,TC,TCCT,TTTC,TTCC;STRUC=<VC178445>	HPRC	Yes	1.616	Yes	NA,NA	NA	NA
chr4:60387018	135620	INS	60	0.8727	0.4653	9	NA	NA	NA	NA	NA	NA	NA	NA	NA	No	ID=4-60386999-60387021-TCTT,4-60387030-60387046-TTCC,4-60387047-60387065-TCCT,4-60387067-60387076-TC,4-60387073-60387090-TCTT,4-60387089-60387102-TTTC;MOTIFS=TCTT,TC,TCCT,TTTC,TTCC;STRUC=<VC178445>	HPRC	Yes	1.616	Yes	NA,NA	NA	NA
chr4:60423534	135621	DEL	376	0.8574	0.5193	242	NA	NA	NA	NA	NA	NA	NA	NA	NA	No	ID=4-60423485-60423497-AAGG,4-60423516-60423553-GAAG,4-60423550-60423573-AGGG,4-60423570-60423589-AGGA,4-60423586-60423625-AGGG,4-60423628-60423649-GAAG,4-60423646-60423665-AGGG,4-60423670-60423689-AGGG,4-60423690-60423721-AGGG,4-60423722-60423749-AGGG,4-60423750-60423769-AGGG,4-60423786-60423813-AGGG,4-60423814-60423829-AGGG,4-60423826-60423841-AGGA,4-60423846-60423865-AGGG,4-60423866-60423889-AGGG,4-60423886-60423901-AGGA,4-60423898-60423917-AGGG;MOTIFS=AGGA,GAAG,AGGG,AAGG;STRUC=<VC178450>	HPRC,HGSVC,1KG-ONT	No	1.006	Yes	NA,NA	NA	NA
chr4:60423549	135622	DEL	80	0.8498	0.6934	27	NA	NA	NA	NA	NA	NA	NA	NA	NA	No	ID=4-60423485-60423497-AAGG,4-60423516-60423553-GAAG,4-60423550-60423573-AGGG,4-60423570-60423589-AGGA,4-60423586-60423625-AGGG,4-60423628-60423649-GAAG,4-60423646-60423665-AGGG,4-60423670-60423689-AGGG,4-60423690-60423721-AGGG,4-60423722-60423749-AGGG,4-60423750-60423769-AGGG,4-60423786-60423813-AGGG,4-60423814-60423829-AGGG,4-60423826-60423841-AGGA,4-60423846-60423865-AGGG,4-60423866-60423889-AGGG,4-60423886-60423901-AGGA,4-60423898-60423917-AGGG;MOTIFS=AGGA,GAAG,AGGG,AAGG;STRUC=<VC178450>	HPRC,HGSVC	No	1.099	No	NA,NA	NA	NA
chr4:60423550	135623	DEL	216	0.9082	0.3332	45	NA	NA	NA	NA	NA	NA	NA	NA	NA	No	ID=4-60423485-60423497-AAGG,4-60423516-60423553-GAAG,4-60423550-60423573-AGGG,4-60423570-60423589-AGGA,4-60423586-60423625-AGGG,4-60423628-60423649-GAAG,4-60423646-60423665-AGGG,4-60423670-60423689-AGGG,4-60423690-60423721-AGGG,4-60423722-60423749-AGGG,4-60423750-60423769-AGGG,4-60423786-60423813-AGGG,4-60423814-60423829-AGGG,4-60423826-60423841-AGGA,4-60423846-60423865-AGGG,4-60423866-60423889-AGGG,4-60423886-60423901-AGGA,4-60423898-60423917-AGGG;MOTIFS=AGGA,GAAG,AGGG,AAGG;STRUC=<VC178450>	HPRC,HGSVC,1KG-ONT	No	0.894	Yes	NA,NA	NA	NA
chr4:60423550	135624	DEL	260	0.8493	0.549	366	NA	NA	NA	NA	NA	NA	NA	NA	NA	No	ID=4-60423485-60423497-AAGG,4-60423516-60423553-GAAG,4-60423550-60423573-AGGG,4-60423570-60423589-AGGA,4-60423586-60423625-AGGG,4-60423628-60423649-GAAG,4-60423646-60423665-AGGG,4-60423670-60423689-AGGG,4-60423690-60423721-AGGG,4-60423722-60423749-AGGG,4-60423750-60423769-AGGG,4-60423786-60423813-AGGG,4-60423814-60423829-AGGG,4-60423826-60423841-AGGA,4-60423846-60423865-AGGG,4-60423866-60423889-AGGG,4-60423886-60423901-AGGA,4-60423898-60423917-AGGG;MOTIFS=AGGA,GAAG,AGGG,AAGG;STRUC=<VC178450>	HPRC,HGSVC,1KG-ONT	No	0.894	Yes	NA,NA	NA	NA
chr4:60423550	135625	DEL	304	0.9149	0.3064	327	NA	NA	NA	NA	NA	NA	NA	NA	NA	No	ID=4-60423485-60423497-AAGG,4-60423516-60423553-GAAG,4-60423550-60423573-AGGG,4-60423570-60423589-AGGA,4-60423586-60423625-AGGG,4-60423628-60423649-GAAG,4-60423646-60423665-AGGG,4-60423670-60423689-AGGG,4-60423690-60423721-AGGG,4-60423722-60423749-AGGG,4-60423750-60423769-AGGG,4-60423786-60423813-AGGG,4-60423814-60423829-AGGG,4-60423826-60423841-AGGA,4-60423846-60423865-AGGG,4-60423866-60423889-AGGG,4-60423886-60423901-AGGA,4-60423898-60423917-AGGG;MOTIFS=AGGA,GAAG,AGGG,AAGG;STRUC=<VC178450>	HPRC,HGSVC,1KG-ONT	No	1.006	Yes	NA,NA	NA	NA
chr4:60423553	135626	DEL	229	0.8017	0.684	16	NA	NA	NA	NA	NA	NA	NA	NA	NA	No	ID=4-60423485-60423497-AAGG,4-60423516-60423553-GAAG,4-60423550-60423573-AGGG,4-60423570-60423589-AGGA,4-60423586-60423625-AGGG,4-60423628-60423649-GAAG,4-60423646-60423665-AGGG,4-60423670-60423689-AGGG,4-60423690-60423721-AGGG,4-60423722-60423749-AGGG,4-60423750-60423769-AGGG,4-60423786-60423813-AGGG,4-60423814-60423829-AGGG,4-60423826-60423841-AGGA,4-60423846-60423865-AGGG,4-60423866-60423889-AGGG,4-60423886-60423901-AGGA,4-60423898-60423917-AGGG;MOTIFS=AGGA,GAAG,AGGG,AAGG;STRUC=<VC178450>	HPRC,HGSVC,1KG-ONT	No	0.894	Yes	NA,NA	NA	NA
chr4:60423560	135627	INS	71	0.8252	0.6344	3	NA	NA	NA	NA	NA	NA	NA	NA	NA	No	ID=4-60423485-60423497-AAGG,4-60423516-60423553-GAAG,4-60423550-60423573-AGGG,4-60423570-60423589-AGGA,4-60423586-60423625-AGGG,4-60423628-60423649-GAAG,4-60423646-60423665-AGGG,4-60423670-60423689-AGGG,4-60423690-60423721-AGGG,4-60423722-60423749-AGGG,4-60423750-60423769-AGGG,4-60423786-60423813-AGGG,4-60423814-60423829-AGGG,4-60423826-60423841-AGGA,4-60423846-60423865-AGGG,4-60423866-60423889-AGGG,4-60423886-60423901-AGGA,4-60423898-60423917-AGGG;MOTIFS=AGGA,GAAG,AGGG,AAGG;STRUC=<VC178450>	HPRC,HGSVC,1KG-ONT	No	1.616	No	NA,NA	NA	NA
chr4:60423562	135628	INS	164	0.8376	0.5885	38	NA	NA	NA	NA	NA	NA	NA	NA	NA	No	ID=4-60423485-60423497-AAGG,4-60423516-60423553-GAAG,4-60423550-60423573-AGGG,4-60423570-60423589-AGGA,4-60423586-60423625-AGGG,4-60423628-60423649-GAAG,4-60423646-60423665-AGGG,4-60423670-60423689-AGGG,4-60423690-60423721-AGGG,4-60423722-60423749-AGGG,4-60423750-60423769-AGGG,4-60423786-60423813-AGGG,4-60423814-60423829-AGGG,4-60423826-60423841-AGGA,4-60423846-60423865-AGGG,4-60423866-60423889-AGGG,4-60423886-60423901-AGGA,4-60423898-60423917-AGGG;MOTIFS=AGGA,GAAG,AGGG,AAGG;STRUC=<VC178450>	HGSVC,1KG-ONT	No	1.616	Yes	NA,NA	NA	NA
chr4:60423566	135629	INS	88	0.9128	0.3071	67	NA	NA	NA	NA	NA	NA	NA	NA	NA	No	ID=4-60423485-60423497-AAGG,4-60423516-60423553-GAAG,4-60423550-60423573-AGGG,4-60423570-60423589-AGGA,4-60423586-60423625-AGGG,4-60423628-60423649-GAAG,4-60423646-60423665-AGGG,4-60423670-60423689-AGGG,4-60423690-60423721-AGGG,4-60423722-60423749-AGGG,4-60423750-60423769-AGGG,4-60423786-60423813-AGGG,4-60423814-60423829-AGGG,4-60423826-60423841-AGGA,4-60423846-60423865-AGGG,4-60423866-60423889-AGGG,4-60423886-60423901-AGGA,4-60423898-60423917-AGGG;MOTIFS=AGGA,GAAG,AGGG,AAGG;STRUC=<VC178450>	HPRC,HGSVC,1KG-ONT	No	1.616	Yes	NA,NA	NA	NA
chr4:60423570	135632	DEL	244	0.9562	0.2062	140	NA	NA	NA	NA	NA	NA	NA	NA	NA	No	ID=4-60423485-60423497-AAGG,4-60423516-60423553-GAAG,4-60423550-60423573-AGGG,4-60423570-60423589-AGGA,4-60423586-60423625-AGGG,4-60423628-60423649-GAAG,4-60423646-60423665-AGGG,4-60423670-60423689-AGGG,4-60423690-60423721-AGGG,4-60423722-60423749-AGGG,4-60423750-60423769-AGGG,4-60423786-60423813-AGGG,4-60423814-60423829-AGGG,4-60423826-60423841-AGGA,4-60423846-60423865-AGGG,4-60423866-60423889-AGGG,4-60423886-60423901-AGGA,4-60423898-60423917-AGGG;MOTIFS=AGGA,GAAG,AGGG,AAGG;STRUC=<VC178450>	HPRC,HGSVC,1KG-ONT	No	0.894	Yes	NA,NA	NA	NA
chr4:60423570	135631	DEL	64	0.9019	0.3623	9	NA	NA	NA	NA	NA	NA	NA	NA	NA	No	ID=4-60423485-60423497-AAGG,4-60423516-60423553-GAAG,4-60423550-60423573-AGGG,4-60423570-60423589-AGGA,4-60423586-60423625-AGGG,4-60423628-60423649-GAAG,4-60423646-60423665-AGGG,4-60423670-60423689-AGGG,4-60423690-60423721-AGGG,4-60423722-60423749-AGGG,4-60423750-60423769-AGGG,4-60423786-60423813-AGGG,4-60423814-60423829-AGGG,4-60423826-60423841-AGGA,4-60423846-60423865-AGGG,4-60423866-60423889-AGGG,4-60423886-60423901-AGGA,4-60423898-60423917-AGGG;MOTIFS=AGGA,GAAG,AGGG,AAGG;STRUC=<VC178450>	HPRC,HGSVC	No	1.056	No	NA,NA	NA	NA
chr4:60423570	135630	DEL	60	0.9676	0.1319	17	NA	NA	NA	NA	NA	NA	NA	NA	NA	No	ID=4-60423485-60423497-AAGG,4-60423516-60423553-GAAG,4-60423550-60423573-AGGG,4-60423570-60423589-AGGA,4-60423586-60423625-AGGG,4-60423628-60423649-GAAG,4-60423646-60423665-AGGG,4-60423670-60423689-AGGG,4-60423690-60423721-AGGG,4-60423722-60423749-AGGG,4-60423750-60423769-AGGG,4-60423786-60423813-AGGG,4-60423814-60423829-AGGG,4-60423826-60423841-AGGA,4-60423846-60423865-AGGG,4-60423866-60423889-AGGG,4-60423886-60423901-AGGA,4-60423898-60423917-AGGG;MOTIFS=AGGA,GAAG,AGGG,AAGG;STRUC=<VC178450>	HPRC,HGSVC	No	1.056	No	NA,NA	NA	NA
chr4:60423574	135633	DEL	132	0.8078	0.6525	9	NA	NA	NA	NA	NA	NA	NA	NA	NA	No	ID=4-60423485-60423497-AAGG,4-60423516-60423553-GAAG,4-60423550-60423573-AGGG,4-60423570-60423589-AGGA,4-60423586-60423625-AGGG,4-60423628-60423649-GAAG,4-60423646-60423665-AGGG,4-60423670-60423689-AGGG,4-60423690-60423721-AGGG,4-60423722-60423749-AGGG,4-60423750-60423769-AGGG,4-60423786-60423813-AGGG,4-60423814-60423829-AGGG,4-60423826-60423841-AGGA,4-60423846-60423865-AGGG,4-60423866-60423889-AGGG,4-60423886-60423901-AGGA,4-60423898-60423917-AGGG;MOTIFS=AGGA,GAAG,AGGG,AAGG;STRUC=<VC178450>	HPRC	No	1.006	No	NA,NA	NA	NA
chr4:60423574	135634	DEL	284	0.8883	0.3793	54	NA	NA	NA	NA	NA	NA	NA	NA	NA	No	ID=4-60423485-60423497-AAGG,4-60423516-60423553-GAAG,4-60423550-60423573-AGGG,4-60423570-60423589-AGGA,4-60423586-60423625-AGGG,4-60423628-60423649-GAAG,4-60423646-60423665-AGGG,4-60423670-60423689-AGGG,4-60423690-60423721-AGGG,4-60423722-60423749-AGGG,4-60423750-60423769-AGGG,4-60423786-60423813-AGGG,4-60423814-60423829-AGGG,4-60423826-60423841-AGGA,4-60423846-60423865-AGGG,4-60423866-60423889-AGGG,4-60423886-60423901-AGGA,4-60423898-60423917-AGGG;MOTIFS=AGGA,GAAG,AGGG,AAGG;STRUC=<VC178450>	HPRC,HGSVC,1KG-ONT	No	0.894	Yes	NA,NA	NA	NA
chr4:60423578	135635	DEL	324	0.9818	0.0566	90	NA	NA	NA	NA	NA	NA	NA	NA	NA	No	ID=4-60423485-60423497-AAGG,4-60423516-60423553-GAAG,4-60423550-60423573-AGGG,4-60423570-60423589-AGGA,4-60423586-60423625-AGGG,4-60423628-60423649-GAAG,4-60423646-60423665-AGGG,4-60423670-60423689-AGGG,4-60423690-60423721-AGGG,4-60423722-60423749-AGGG,4-60423750-60423769-AGGG,4-60423786-60423813-AGGG,4-60423814-60423829-AGGG,4-60423826-60423841-AGGA,4-60423846-60423865-AGGG,4-60423866-60423889-AGGG,4-60423886-60423901-AGGA,4-60423898-60423917-AGGG;MOTIFS=AGGA,GAAG,AGGG,AAGG;STRUC=<VC178450>	HPRC,HGSVC,1KG-ONT	No	0.894	Yes	NA,NA	NA	NA
chr4:60423590	135636	DEL	56	0.8457	0.5563	9	NA	NA	NA	NA	NA	NA	NA	NA	NA	No	ID=4-60423485-60423497-AAGG,4-60423516-60423553-GAAG,4-60423550-60423573-AGGG,4-60423570-60423589-AGGA,4-60423586-60423625-AGGG,4-60423628-60423649-GAAG,4-60423646-60423665-AGGG,4-60423670-60423689-AGGG,4-60423690-60423721-AGGG,4-60423722-60423749-AGGG,4-60423750-60423769-AGGG,4-60423786-60423813-AGGG,4-60423814-60423829-AGGG,4-60423826-60423841-AGGA,4-60423846-60423865-AGGG,4-60423866-60423889-AGGG,4-60423886-60423901-AGGA,4-60423898-60423917-AGGG;MOTIFS=AGGA,GAAG,AGGG,AAGG;STRUC=<VC178450>	HPRC,HGSVC	No	1.056	No	NA,NA	NA	NA
chr4:60423614	135637	DEL	52	0.9011	0.4312	128	NA	NA	NA	NA	NA	NA	NA	NA	NA	No	ID=4-60423485-60423497-AAGG,4-60423516-60423553-GAAG,4-60423550-60423573-AGGG,4-60423570-60423589-AGGA,4-60423586-60423625-AGGG,4-60423628-60423649-GAAG,4-60423646-60423665-AGGG,4-60423670-60423689-AGGG,4-60423690-60423721-AGGG,4-60423722-60423749-AGGG,4-60423750-60423769-AGGG,4-60423786-60423813-AGGG,4-60423814-60423829-AGGG,4-60423826-60423841-AGGA,4-60423846-60423865-AGGG,4-60423866-60423889-AGGG,4-60423886-60423901-AGGA,4-60423898-60423917-AGGG;MOTIFS=AGGA,GAAG,AGGG,AAGG;STRUC=<VC178450>	HPRC,HGSVC	No	1.042	Yes	NA,NA	NA	NA
chr4:60423654	135638	INS	68	0.8245	0.6576	30	NA	NA	NA	NA	NA	NA	NA	NA	NA	No	ID=4-60423485-60423497-AAGG,4-60423516-60423553-GAAG,4-60423550-60423573-AGGG,4-60423570-60423589-AGGA,4-60423586-60423625-AGGG,4-60423628-60423649-GAAG,4-60423646-60423665-AGGG,4-60423670-60423689-AGGG,4-60423690-60423721-AGGG,4-60423722-60423749-AGGG,4-60423750-60423769-AGGG,4-60423786-60423813-AGGG,4-60423814-60423829-AGGG,4-60423826-60423841-AGGA,4-60423846-60423865-AGGG,4-60423866-60423889-AGGG,4-60423886-60423901-AGGA,4-60423898-60423917-AGGG;MOTIFS=AGGA,GAAG,AGGG,AAGG;STRUC=<VC178450>	HPRC	No	1.616	Yes	NA,NA	NA	NA
chr4:60423806	135639	INS	70	0.8178	0.6557	10	NA	NA	NA	NA	NA	NA	NA	NA	NA	No	ID=4-60423485-60423497-AAGG,4-60423516-60423553-GAAG,4-60423550-60423573-AGGG,4-60423570-60423589-AGGA,4-60423586-60423625-AGGG,4-60423628-60423649-GAAG,4-60423646-60423665-AGGG,4-60423670-60423689-AGGG,4-60423690-60423721-AGGG,4-60423722-60423749-AGGG,4-60423750-60423769-AGGG,4-60423786-60423813-AGGG,4-60423814-60423829-AGGG,4-60423826-60423841-AGGA,4-60423846-60423865-AGGG,4-60423866-60423889-AGGG,4-60423886-60423901-AGGA,4-60423898-60423917-AGGG;MOTIFS=AGGA,GAAG,AGGG,AAGG;STRUC=<VC178450>	HPRC,HGSVC,1KG-ONT	No	1.616	Yes	NA,NA	NA	NA
chr4:60423806	135640	INS	61	0.8174	0.6664	22	NA	NA	NA	NA	NA	NA	NA	NA	NA	No	ID=4-60423485-60423497-AAGG,4-60423516-60423553-GAAG,4-60423550-60423573-AGGG,4-60423570-60423589-AGGA,4-60423586-60423625-AGGG,4-60423628-60423649-GAAG,4-60423646-60423665-AGGG,4-60423670-60423689-AGGG,4-60423690-60423721-AGGG,4-60423722-60423749-AGGG,4-60423750-60423769-AGGG,4-60423786-60423813-AGGG,4-60423814-60423829-AGGG,4-60423826-60423841-AGGA,4-60423846-60423865-AGGG,4-60423866-60423889-AGGG,4-60423886-60423901-AGGA,4-60423898-60423917-AGGG;MOTIFS=AGGA,GAAG,AGGG,AAGG;STRUC=<VC178450>	HPRC	No	1.616	Yes	NA,NA	NA	NA
chr4:60423822	135641	INS	132	0.798	0.685	17	NA	NA	NA	NA	NA	NA	NA	NA	NA	No	ID=4-60423485-60423497-AAGG,4-60423516-60423553-GAAG,4-60423550-60423573-AGGG,4-60423570-60423589-AGGA,4-60423586-60423625-AGGG,4-60423628-60423649-GAAG,4-60423646-60423665-AGGG,4-60423670-60423689-AGGG,4-60423690-60423721-AGGG,4-60423722-60423749-AGGG,4-60423750-60423769-AGGG,4-60423786-60423813-AGGG,4-60423814-60423829-AGGG,4-60423826-60423841-AGGA,4-60423846-60423865-AGGG,4-60423866-60423889-AGGG,4-60423886-60423901-AGGA,4-60423898-60423917-AGGG;MOTIFS=AGGA,GAAG,AGGG,AAGG;STRUC=<VC178450>	HGSVC,1KG-ONT	No	1.616	Yes	NA,NA	NA	NA
chr4:60423846	135642	INS	105	0.8153	0.692	26	NA	NA	NA	NA	NA	NA	NA	NA	NA	No	ID=4-60423485-60423497-AAGG,4-60423516-60423553-GAAG,4-60423550-60423573-AGGG,4-60423570-60423589-AGGA,4-60423586-60423625-AGGG,4-60423628-60423649-GAAG,4-60423646-60423665-AGGG,4-60423670-60423689-AGGG,4-60423690-60423721-AGGG,4-60423722-60423749-AGGG,4-60423750-60423769-AGGG,4-60423786-60423813-AGGG,4-60423814-60423829-AGGG,4-60423826-60423841-AGGA,4-60423846-60423865-AGGG,4-60423866-60423889-AGGG,4-60423886-60423901-AGGA,4-60423898-60423917-AGGG;MOTIFS=AGGA,GAAG,AGGG,AAGG;STRUC=<VC178450>	HPRC,HGSVC,1KG-ONT	No	1.616	Yes	NA,NA	NA	NA
chr4:60423846	135643	INS	57	0.9071	0.6106	11	NA	NA	NA	NA	NA	NA	NA	NA	NA	No	ID=4-60423485-60423497-AAGG,4-60423516-60423553-GAAG,4-60423550-60423573-AGGG,4-60423570-60423589-AGGA,4-60423586-60423625-AGGG,4-60423628-60423649-GAAG,4-60423646-60423665-AGGG,4-60423670-60423689-AGGG,4-60423690-60423721-AGGG,4-60423722-60423749-AGGG,4-60423750-60423769-AGGG,4-60423786-60423813-AGGG,4-60423814-60423829-AGGG,4-60423826-60423841-AGGA,4-60423846-60423865-AGGG,4-60423866-60423889-AGGG,4-60423886-60423901-AGGA,4-60423898-60423917-AGGG;MOTIFS=AGGA,GAAG,AGGG,AAGG;STRUC=<VC178450>	HPRC	No	1.616	Yes	NA,NA	NA	NA
chr4:60423869	135644	INS	63	0.9381	0.2602	8	NA	NA	NA	NA	NA	NA	NA	NA	NA	No	ID=4-60423485-60423497-AAGG,4-60423516-60423553-GAAG,4-60423550-60423573-AGGG,4-60423570-60423589-AGGA,4-60423586-60423625-AGGG,4-60423628-60423649-GAAG,4-60423646-60423665-AGGG,4-60423670-60423689-AGGG,4-60423690-60423721-AGGG,4-60423722-60423749-AGGG,4-60423750-60423769-AGGG,4-60423786-60423813-AGGG,4-60423814-60423829-AGGG,4-60423826-60423841-AGGA,4-60423846-60423865-AGGG,4-60423866-60423889-AGGG,4-60423886-60423901-AGGA,4-60423898-60423917-AGGG;MOTIFS=AGGA,GAAG,AGGG,AAGG;STRUC=<VC178450>	HPRC	No	1.616	Yes	NA,NA	NA	NA
chr4:60455031	135645	INS	349	0.8449	0.5735	1	NA	NA	NA	NA	NA	NA	NA	NA	NA	No	NA	NA	No	1.616	No	NA,NA	NA	NA
chr4:60464388	135646	DEL	3079	0.9749	0.1464	506	NA	NA	NA	NA	NA	NA	NA	NA	open_chromatin_region	No	NA	HPRC,HGSVC,1KG-ONT	Yes	1.792	Yes	NA,NA	NA	NA
chr4:60526193	135647	INS	58	0.8766	0.4818	12	NA	NA	NA	NA	NA	NA	NA	NA	NA	No	NA	HPRC	No	0.234	Yes	NA,NA	NA	NA
chr4:60568289	135649	INS	328	0.94	0.245	4	NA	NA	NA	NA	NA	NA	NA	NA	NA	No	NA	NA	Yes	1.616	Yes	NA,NA	NA	NA
chr4:60568289	135650	INS	350	0.8416	0.557	2	NA	NA	NA	NA	NA	NA	NA	NA	NA	No	NA	NA	Yes	1.616	Yes	NA,NA	NA	NA
chr4:60572460	135651	DEL	56	0.9503	0.2221	124	NA	NA	NA	NA	NA	NA	NA	NA	NA	No	ID=4-60572454-60572467-TG,4-60572460-60572663-TGTGTGTACACATATATATGTGTGTATA,4-60572628-60572634-TG,4-60572654-60572849-TATGTGTGTGTACACATATATATGTGTG,4-60572656-60572665-TG,4-60572684-60572693-TG,4-60572712-60572721-TG,4-60572740-60572749-TG,4-60572768-60572777-TG,4-60572796-60572805-TG,4-60572824-60572833-TG,4-60572850-60572859-TG,4-60572876-60572886-TG,4-60572905-60572914-GT,4-60572930-60572942-TG,4-60572958-60572969-TG,4-60572986-60572996-TG,4-60573009-60573020-AC,4-60573033-60573046-AC,4-60573045-60573054-AT,4-60573057-60573069-AT;MOTIFS=TATGTGTGTGTACACATATATATGTGTG,TGTGTGTACACATATATATGTGTGTATA,TG,GT,AC,AT;STRUC=<VC178478>	HPRC,HGSVC,1KG-ONT	No	1.835	Yes	NA,NA	NA	NA
chr4:60572484	135652	DEL	72	0.808	0.6794	77	NA	NA	NA	NA	NA	NA	NA	NA	NA	No	ID=4-60572454-60572467-TG,4-60572460-60572663-TGTGTGTACACATATATATGTGTGTATA,4-60572628-60572634-TG,4-60572654-60572849-TATGTGTGTGTACACATATATATGTGTG,4-60572656-60572665-TG,4-60572684-60572693-TG,4-60572712-60572721-TG,4-60572740-60572749-TG,4-60572768-60572777-TG,4-60572796-60572805-TG,4-60572824-60572833-TG,4-60572850-60572859-TG,4-60572876-60572886-TG,4-60572905-60572914-GT,4-60572930-60572942-TG,4-60572958-60572969-TG,4-60572986-60572996-TG,4-60573009-60573020-AC,4-60573033-60573046-AC,4-60573045-60573054-AT,4-60573057-60573069-AT;MOTIFS=TATGTGTGTGTACACATATATATGTGTG,TGTGTGTACACATATATATGTGTGTATA,TG,GT,AC,AT;STRUC=<VC178478>	HPRC,HGSVC,1KG-ONT	No	1.835	Yes	NA,NA	NA	NA
chr4:60572484	135653	DEL	156	0.8462	0.5765	96	NA	NA	NA	NA	NA	NA	NA	NA	NA	No	ID=4-60572454-60572467-TG,4-60572460-60572663-TGTGTGTACACATATATATGTGTGTATA,4-60572628-60572634-TG,4-60572654-60572849-TATGTGTGTGTACACATATATATGTGTG,4-60572656-60572665-TG,4-60572684-60572693-TG,4-60572712-60572721-TG,4-60572740-60572749-TG,4-60572768-60572777-TG,4-60572796-60572805-TG,4-60572824-60572833-TG,4-60572850-60572859-TG,4-60572876-60572886-TG,4-60572905-60572914-GT,4-60572930-60572942-TG,4-60572958-60572969-TG,4-60572986-60572996-TG,4-60573009-60573020-AC,4-60573033-60573046-AC,4-60573045-60573054-AT,4-60573057-60573069-AT;MOTIFS=TATGTGTGTGTACACATATATATGTGTG,TGTGTGTACACATATATATGTGTGTATA,TG,GT,AC,AT;STRUC=<VC178478>	HPRC,HGSVC	Yes	1.835	Yes	NA,NA	NA	NA
chr4:60572484	135654	DEL	186	0.8177	0.6529	24	NA	NA	NA	NA	NA	NA	NA	NA	NA	No	ID=4-60572454-60572467-TG,4-60572460-60572663-TGTGTGTACACATATATATGTGTGTATA,4-60572628-60572634-TG,4-60572654-60572849-TATGTGTGTGTACACATATATATGTGTG,4-60572656-60572665-TG,4-60572684-60572693-TG,4-60572712-60572721-TG,4-60572740-60572749-TG,4-60572768-60572777-TG,4-60572796-60572805-TG,4-60572824-60572833-TG,4-60572850-60572859-TG,4-60572876-60572886-TG,4-60572905-60572914-GT,4-60572930-60572942-TG,4-60572958-60572969-TG,4-60572986-60572996-TG,4-60573009-60573020-AC,4-60573033-60573046-AC,4-60573045-60573054-AT,4-60573057-60573069-AT;MOTIFS=TATGTGTGTGTACACATATATATGTGTG,TGTGTGTACACATATATATGTGTGTATA,TG,GT,AC,AT;STRUC=<VC178478>	HPRC,HGSVC	Yes	1.835	No	NA,NA	NA	NA
chr4:60572553	135655	DEL	62	0.8333	0.5993	3	NA	NA	NA	NA	NA	NA	NA	NA	NA	No	ID=4-60572454-60572467-TG,4-60572460-60572663-TGTGTGTACACATATATATGTGTGTATA,4-60572628-60572634-TG,4-60572654-60572849-TATGTGTGTGTACACATATATATGTGTG,4-60572656-60572665-TG,4-60572684-60572693-TG,4-60572712-60572721-TG,4-60572740-60572749-TG,4-60572768-60572777-TG,4-60572796-60572805-TG,4-60572824-60572833-TG,4-60572850-60572859-TG,4-60572876-60572886-TG,4-60572905-60572914-GT,4-60572930-60572942-TG,4-60572958-60572969-TG,4-60572986-60572996-TG,4-60573009-60573020-AC,4-60573033-60573046-AC,4-60573045-60573054-AT,4-60573057-60573069-AT;MOTIFS=TATGTGTGTGTACACATATATATGTGTG,TGTGTGTACACATATATATGTGTGTATA,TG,GT,AC,AT;STRUC=<VC178478>	HPRC,HGSVC,1KG-ONT	No	1.835	Yes	NA,NA	NA	NA
chr4:60572553	135656	DEL	90	0.8484	0.5996	16	NA	NA	NA	NA	NA	NA	NA	NA	NA	No	ID=4-60572454-60572467-TG,4-60572460-60572663-TGTGTGTACACATATATATGTGTGTATA,4-60572628-60572634-TG,4-60572654-60572849-TATGTGTGTGTACACATATATATGTGTG,4-60572656-60572665-TG,4-60572684-60572693-TG,4-60572712-60572721-TG,4-60572740-60572749-TG,4-60572768-60572777-TG,4-60572796-60572805-TG,4-60572824-60572833-TG,4-60572850-60572859-TG,4-60572876-60572886-TG,4-60572905-60572914-GT,4-60572930-60572942-TG,4-60572958-60572969-TG,4-60572986-60572996-TG,4-60573009-60573020-AC,4-60573033-60573046-AC,4-60573045-60573054-AT,4-60573057-60573069-AT;MOTIFS=TATGTGTGTGTACACATATATATGTGTG,TGTGTGTACACATATATATGTGTGTATA,TG,GT,AC,AT;STRUC=<VC178478>	HPRC,HGSVC,1KG-ONT	No	1.835	Yes	NA,NA	NA	NA
chr4:60572568	135657	DEL	130	0.8789	0.4263	142	NA	NA	NA	NA	NA	NA	NA	NA	NA	No	ID=4-60572454-60572467-TG,4-60572460-60572663-TGTGTGTACACATATATATGTGTGTATA,4-60572628-60572634-TG,4-60572654-60572849-TATGTGTGTGTACACATATATATGTGTG,4-60572656-60572665-TG,4-60572684-60572693-TG,4-60572712-60572721-TG,4-60572740-60572749-TG,4-60572768-60572777-TG,4-60572796-60572805-TG,4-60572824-60572833-TG,4-60572850-60572859-TG,4-60572876-60572886-TG,4-60572905-60572914-GT,4-60572930-60572942-TG,4-60572958-60572969-TG,4-60572986-60572996-TG,4-60573009-60573020-AC,4-60573033-60573046-AC,4-60573045-60573054-AT,4-60573057-60573069-AT;MOTIFS=TATGTGTGTGTACACATATATATGTGTG,TGTGTGTACACATATATATGTGTGTATA,TG,GT,AC,AT;STRUC=<VC178478>	HPRC,HGSVC	Yes	1.835	Yes	NA,NA	NA	NA
chr4:60572569	135658	DEL	100	0.8643	0.4882	84	NA	NA	NA	NA	NA	NA	NA	NA	NA	No	ID=4-60572454-60572467-TG,4-60572460-60572663-TGTGTGTACACATATATATGTGTGTATA,4-60572628-60572634-TG,4-60572654-60572849-TATGTGTGTGTACACATATATATGTGTG,4-60572656-60572665-TG,4-60572684-60572693-TG,4-60572712-60572721-TG,4-60572740-60572749-TG,4-60572768-60572777-TG,4-60572796-60572805-TG,4-60572824-60572833-TG,4-60572850-60572859-TG,4-60572876-60572886-TG,4-60572905-60572914-GT,4-60572930-60572942-TG,4-60572958-60572969-TG,4-60572986-60572996-TG,4-60573009-60573020-AC,4-60573033-60573046-AC,4-60573045-60573054-AT,4-60573057-60573069-AT;MOTIFS=TATGTGTGTGTACACATATATATGTGTG,TGTGTGTACACATATATATGTGTGTATA,TG,GT,AC,AT;STRUC=<VC178478>	HPRC,HGSVC,1KG-ONT	Yes	1.835	Yes	NA,NA	NA	NA
chr4:60572570	135659	DEL	82	0.9608	0.1857	94	NA	NA	NA	NA	NA	NA	NA	NA	NA	No	ID=4-60572454-60572467-TG,4-60572460-60572663-TGTGTGTACACATATATATGTGTGTATA,4-60572628-60572634-TG,4-60572654-60572849-TATGTGTGTGTACACATATATATGTGTG,4-60572656-60572665-TG,4-60572684-60572693-TG,4-60572712-60572721-TG,4-60572740-60572749-TG,4-60572768-60572777-TG,4-60572796-60572805-TG,4-60572824-60572833-TG,4-60572850-60572859-TG,4-60572876-60572886-TG,4-60572905-60572914-GT,4-60572930-60572942-TG,4-60572958-60572969-TG,4-60572986-60572996-TG,4-60573009-60573020-AC,4-60573033-60573046-AC,4-60573045-60573054-AT,4-60573057-60573069-AT;MOTIFS=TATGTGTGTGTACACATATATATGTGTG,TGTGTGTACACATATATATGTGTGTATA,TG,GT,AC,AT;STRUC=<VC178478>	HPRC,HGSVC,1KG-ONT	No	1.835	Yes	NA,NA	NA	NA
chr4:60572570	135660	DEL	112	0.9161	0.3043	173	NA	NA	NA	NA	NA	NA	NA	NA	NA	No	ID=4-60572454-60572467-TG,4-60572460-60572663-TGTGTGTACACATATATATGTGTGTATA,4-60572628-60572634-TG,4-60572654-60572849-TATGTGTGTGTACACATATATATGTGTG,4-60572656-60572665-TG,4-60572684-60572693-TG,4-60572712-60572721-TG,4-60572740-60572749-TG,4-60572768-60572777-TG,4-60572796-60572805-TG,4-60572824-60572833-TG,4-60572850-60572859-TG,4-60572876-60572886-TG,4-60572905-60572914-GT,4-60572930-60572942-TG,4-60572958-60572969-TG,4-60572986-60572996-TG,4-60573009-60573020-AC,4-60573033-60573046-AC,4-60573045-60573054-AT,4-60573057-60573069-AT;MOTIFS=TATGTGTGTGTACACATATATATGTGTG,TGTGTGTACACATATATATGTGTGTATA,TG,GT,AC,AT;STRUC=<VC178478>	HPRC,HGSVC,1KG-ONT	Yes	1.835	Yes	NA,NA	NA	NA
chr4:60572578	135661	DEL	76	0.8254	0.6515	5	NA	NA	NA	NA	NA	NA	NA	NA	NA	No	ID=4-60572454-60572467-TG,4-60572460-60572663-TGTGTGTACACATATATATGTGTGTATA,4-60572628-60572634-TG,4-60572654-60572849-TATGTGTGTGTACACATATATATGTGTG,4-60572656-60572665-TG,4-60572684-60572693-TG,4-60572712-60572721-TG,4-60572740-60572749-TG,4-60572768-60572777-TG,4-60572796-60572805-TG,4-60572824-60572833-TG,4-60572850-60572859-TG,4-60572876-60572886-TG,4-60572905-60572914-GT,4-60572930-60572942-TG,4-60572958-60572969-TG,4-60572986-60572996-TG,4-60573009-60573020-AC,4-60573033-60573046-AC,4-60573045-60573054-AT,4-60573057-60573069-AT;MOTIFS=TATGTGTGTGTACACATATATATGTGTG,TGTGTGTACACATATATATGTGTGTATA,TG,GT,AC,AT;STRUC=<VC178478>	HPRC,HGSVC,1KG-ONT	No	1.835	No	NA,NA	NA	NA
chr4:60572583	135662	DEL	58	0.7975	0.694	13	NA	NA	NA	NA	NA	NA	NA	NA	NA	No	ID=4-60572454-60572467-TG,4-60572460-60572663-TGTGTGTACACATATATATGTGTGTATA,4-60572628-60572634-TG,4-60572654-60572849-TATGTGTGTGTACACATATATATGTGTG,4-60572656-60572665-TG,4-60572684-60572693-TG,4-60572712-60572721-TG,4-60572740-60572749-TG,4-60572768-60572777-TG,4-60572796-60572805-TG,4-60572824-60572833-TG,4-60572850-60572859-TG,4-60572876-60572886-TG,4-60572905-60572914-GT,4-60572930-60572942-TG,4-60572958-60572969-TG,4-60572986-60572996-TG,4-60573009-60573020-AC,4-60573033-60573046-AC,4-60573045-60573054-AT,4-60573057-60573069-AT;MOTIFS=TATGTGTGTGTACACATATATATGTGTG,TGTGTGTACACATATATATGTGTGTATA,TG,GT,AC,AT;STRUC=<VC178478>	HPRC,HGSVC,1KG-ONT	No	1.835	No	NA,NA	NA	NA
chr4:60572636	135663	DEL	102	0.95	0.2124	158	NA	NA	NA	NA	NA	NA	NA	NA	NA	No	ID=4-60572454-60572467-TG,4-60572460-60572663-TGTGTGTACACATATATATGTGTGTATA,4-60572628-60572634-TG,4-60572654-60572849-TATGTGTGTGTACACATATATATGTGTG,4-60572656-60572665-TG,4-60572684-60572693-TG,4-60572712-60572721-TG,4-60572740-60572749-TG,4-60572768-60572777-TG,4-60572796-60572805-TG,4-60572824-60572833-TG,4-60572850-60572859-TG,4-60572876-60572886-TG,4-60572905-60572914-GT,4-60572930-60572942-TG,4-60572958-60572969-TG,4-60572986-60572996-TG,4-60573009-60573020-AC,4-60573033-60573046-AC,4-60573045-60573054-AT,4-60573057-60573069-AT;MOTIFS=TATGTGTGTGTACACATATATATGTGTG,TGTGTGTACACATATATATGTGTGTATA,TG,GT,AC,AT;STRUC=<VC178478>	HPRC,HGSVC,1KG-ONT	No	1.841	Yes	NA,NA	NA	NA
