## Supplemental Table 3 for "Population-scale Long-read Sequencing in the *All of Us* Research Program": AoU_strict_SV_summary.csv (part 152 of 233)

SV coordinate	SV ID	SV type	SV length	Confidence score	Calibration sensitivity	AoU cohort sample count	OMIM genes intersected(pLI, LOEUF)	Disease genes intersected(pLI, LOEUF)	Cancer genes intersected(pLI, LOEUF)	ACMG genes intersected(pLI, LOEUF)	OMIM CDS intersected(pLI, LOEUF)	Disease CDS intersected(pLI, LOEUF)	Cancer CDS intersected(pLI, LOEUF)	ACMG CDS intersected(pLI, LOEUF)	Regulatory element intersected	SegDUP association(INS:within 1kb, DEL:intersect)	Tandem repeats intersected	Detected in other LR datasets(HPRC,HGSVC,1KG-ONT)	Detected in AoU SR(990/1,027 AoU Phase I matched samples)	CADD-SV score	Detected in 1KG SR	SR validation	LR assembly-supported	Locityper validation (percentage of carriers with allele differences <20 between the identified and Locityper calls.)
chr4:60572654	135664	DEL	56	0.8769	0.4469	51	NA	NA	NA	NA	NA	NA	NA	NA	NA	No	ID=4-60572454-60572467-TG,4-60572460-60572663-TGTGTGTACACATATATATGTGTGTATA,4-60572628-60572634-TG,4-60572654-60572849-TATGTGTGTGTACACATATATATGTGTG,4-60572656-60572665-TG,4-60572684-60572693-TG,4-60572712-60572721-TG,4-60572740-60572749-TG,4-60572768-60572777-TG,4-60572796-60572805-TG,4-60572824-60572833-TG,4-60572850-60572859-TG,4-60572876-60572886-TG,4-60572905-60572914-GT,4-60572930-60572942-TG,4-60572958-60572969-TG,4-60572986-60572996-TG,4-60573009-60573020-AC,4-60573033-60573046-AC,4-60573045-60573054-AT,4-60573057-60573069-AT;MOTIFS=TATGTGTGTGTACACATATATATGTGTG,TGTGTGTACACATATATATGTGTGTATA,TG,GT,AC,AT;STRUC=<VC178478>	HPRC,HGSVC,1KG-ONT	No	1.841	Yes	NA,NA	NA	NA
chr4:60572658	135665	DEL	74	0.8713	0.4966	55	NA	NA	NA	NA	NA	NA	NA	NA	NA	No	ID=4-60572454-60572467-TG,4-60572460-60572663-TGTGTGTACACATATATATGTGTGTATA,4-60572628-60572634-TG,4-60572654-60572849-TATGTGTGTGTACACATATATATGTGTG,4-60572656-60572665-TG,4-60572684-60572693-TG,4-60572712-60572721-TG,4-60572740-60572749-TG,4-60572768-60572777-TG,4-60572796-60572805-TG,4-60572824-60572833-TG,4-60572850-60572859-TG,4-60572876-60572886-TG,4-60572905-60572914-GT,4-60572930-60572942-TG,4-60572958-60572969-TG,4-60572986-60572996-TG,4-60573009-60573020-AC,4-60573033-60573046-AC,4-60573045-60573054-AT,4-60573057-60573069-AT;MOTIFS=TATGTGTGTGTACACATATATATGTGTG,TGTGTGTACACATATATATGTGTGTATA,TG,GT,AC,AT;STRUC=<VC178478>	HPRC,HGSVC,1KG-ONT	No	1.841	Yes	NA,NA	NA	NA
chr4:60572658	135666	DEL	102	0.8733	0.4818	31	NA	NA	NA	NA	NA	NA	NA	NA	NA	No	ID=4-60572454-60572467-TG,4-60572460-60572663-TGTGTGTACACATATATATGTGTGTATA,4-60572628-60572634-TG,4-60572654-60572849-TATGTGTGTGTACACATATATATGTGTG,4-60572656-60572665-TG,4-60572684-60572693-TG,4-60572712-60572721-TG,4-60572740-60572749-TG,4-60572768-60572777-TG,4-60572796-60572805-TG,4-60572824-60572833-TG,4-60572850-60572859-TG,4-60572876-60572886-TG,4-60572905-60572914-GT,4-60572930-60572942-TG,4-60572958-60572969-TG,4-60572986-60572996-TG,4-60573009-60573020-AC,4-60573033-60573046-AC,4-60573045-60573054-AT,4-60573057-60573069-AT;MOTIFS=TATGTGTGTGTACACATATATATGTGTG,TGTGTGTACACATATATATGTGTGTATA,TG,GT,AC,AT;STRUC=<VC178478>	HPRC,HGSVC,1KG-ONT	No	1.841	Yes	NA,NA	NA	NA
chr4:60572663	135667	DEL	130	0.7992	0.692	62	NA	NA	NA	NA	NA	NA	NA	NA	NA	No	ID=4-60572454-60572467-TG,4-60572460-60572663-TGTGTGTACACATATATATGTGTGTATA,4-60572628-60572634-TG,4-60572654-60572849-TATGTGTGTGTACACATATATATGTGTG,4-60572656-60572665-TG,4-60572684-60572693-TG,4-60572712-60572721-TG,4-60572740-60572749-TG,4-60572768-60572777-TG,4-60572796-60572805-TG,4-60572824-60572833-TG,4-60572850-60572859-TG,4-60572876-60572886-TG,4-60572905-60572914-GT,4-60572930-60572942-TG,4-60572958-60572969-TG,4-60572986-60572996-TG,4-60573009-60573020-AC,4-60573033-60573046-AC,4-60573045-60573054-AT,4-60573057-60573069-AT;MOTIFS=TATGTGTGTGTACACATATATATGTGTG,TGTGTGTACACATATATATGTGTGTATA,TG,GT,AC,AT;STRUC=<VC178478>	HPRC,HGSVC	Yes	1.861	Yes	NA,NA	NA	NA
chr4:60572694	135668	DEL	72	0.9317	0.2681	121	NA	NA	NA	NA	NA	NA	NA	NA	NA	No	ID=4-60572454-60572467-TG,4-60572460-60572663-TGTGTGTACACATATATATGTGTGTATA,4-60572628-60572634-TG,4-60572654-60572849-TATGTGTGTGTACACATATATATGTGTG,4-60572656-60572665-TG,4-60572684-60572693-TG,4-60572712-60572721-TG,4-60572740-60572749-TG,4-60572768-60572777-TG,4-60572796-60572805-TG,4-60572824-60572833-TG,4-60572850-60572859-TG,4-60572876-60572886-TG,4-60572905-60572914-GT,4-60572930-60572942-TG,4-60572958-60572969-TG,4-60572986-60572996-TG,4-60573009-60573020-AC,4-60573033-60573046-AC,4-60573045-60573054-AT,4-60573057-60573069-AT;MOTIFS=TATGTGTGTGTACACATATATATGTGTG,TGTGTGTACACATATATATGTGTGTATA,TG,GT,AC,AT;STRUC=<VC178478>	HPRC,HGSVC,1KG-ONT	No	1.861	Yes	NA,NA	NA	NA
chr4:60572734	135669	DEL	162	0.8325	0.637	55	NA	NA	NA	NA	NA	NA	NA	NA	NA	No	ID=4-60572454-60572467-TG,4-60572460-60572663-TGTGTGTACACATATATATGTGTGTATA,4-60572628-60572634-TG,4-60572654-60572849-TATGTGTGTGTACACATATATATGTGTG,4-60572656-60572665-TG,4-60572684-60572693-TG,4-60572712-60572721-TG,4-60572740-60572749-TG,4-60572768-60572777-TG,4-60572796-60572805-TG,4-60572824-60572833-TG,4-60572850-60572859-TG,4-60572876-60572886-TG,4-60572905-60572914-GT,4-60572930-60572942-TG,4-60572958-60572969-TG,4-60572986-60572996-TG,4-60573009-60573020-AC,4-60573033-60573046-AC,4-60573045-60573054-AT,4-60573057-60573069-AT;MOTIFS=TATGTGTGTGTACACATATATATGTGTG,TGTGTGTACACATATATATGTGTGTATA,TG,GT,AC,AT;STRUC=<VC178478>	HPRC,HGSVC	Yes	1.832	Yes	NA,NA	NA	NA
chr4:60572736	135670	DEL	76	0.8794	0.4335	10	NA	NA	NA	NA	NA	NA	NA	NA	NA	No	ID=4-60572454-60572467-TG,4-60572460-60572663-TGTGTGTACACATATATATGTGTGTATA,4-60572628-60572634-TG,4-60572654-60572849-TATGTGTGTGTACACATATATATGTGTG,4-60572656-60572665-TG,4-60572684-60572693-TG,4-60572712-60572721-TG,4-60572740-60572749-TG,4-60572768-60572777-TG,4-60572796-60572805-TG,4-60572824-60572833-TG,4-60572850-60572859-TG,4-60572876-60572886-TG,4-60572905-60572914-GT,4-60572930-60572942-TG,4-60572958-60572969-TG,4-60572986-60572996-TG,4-60573009-60573020-AC,4-60573033-60573046-AC,4-60573045-60573054-AT,4-60573057-60573069-AT;MOTIFS=TATGTGTGTGTACACATATATATGTGTG,TGTGTGTACACATATATATGTGTGTATA,TG,GT,AC,AT;STRUC=<VC178478>	HPRC,HGSVC,1KG-ONT	Yes	1.469	Yes	NA,NA	NA	NA
chr4:60572760	135671	DEL	58	0.8139	0.6375	64	NA	NA	NA	NA	NA	NA	NA	NA	NA	No	ID=4-60572454-60572467-TG,4-60572460-60572663-TGTGTGTACACATATATATGTGTGTATA,4-60572628-60572634-TG,4-60572654-60572849-TATGTGTGTGTACACATATATATGTGTG,4-60572656-60572665-TG,4-60572684-60572693-TG,4-60572712-60572721-TG,4-60572740-60572749-TG,4-60572768-60572777-TG,4-60572796-60572805-TG,4-60572824-60572833-TG,4-60572850-60572859-TG,4-60572876-60572886-TG,4-60572905-60572914-GT,4-60572930-60572942-TG,4-60572958-60572969-TG,4-60572986-60572996-TG,4-60573009-60573020-AC,4-60573033-60573046-AC,4-60573045-60573054-AT,4-60573057-60573069-AT;MOTIFS=TATGTGTGTGTACACATATATATGTGTG,TGTGTGTACACATATATATGTGTGTATA,TG,GT,AC,AT;STRUC=<VC178478>	HPRC,HGSVC,1KG-ONT	No	1.469	Yes	NA,NA	NA	NA
chr4:60572765	135672	DEL	134	0.893	0.3948	133	NA	NA	NA	NA	NA	NA	NA	NA	NA	No	ID=4-60572454-60572467-TG,4-60572460-60572663-TGTGTGTACACATATATATGTGTGTATA,4-60572628-60572634-TG,4-60572654-60572849-TATGTGTGTGTACACATATATATGTGTG,4-60572656-60572665-TG,4-60572684-60572693-TG,4-60572712-60572721-TG,4-60572740-60572749-TG,4-60572768-60572777-TG,4-60572796-60572805-TG,4-60572824-60572833-TG,4-60572850-60572859-TG,4-60572876-60572886-TG,4-60572905-60572914-GT,4-60572930-60572942-TG,4-60572958-60572969-TG,4-60572986-60572996-TG,4-60573009-60573020-AC,4-60573033-60573046-AC,4-60573045-60573054-AT,4-60573057-60573069-AT;MOTIFS=TATGTGTGTGTACACATATATATGTGTG,TGTGTGTACACATATATATGTGTGTATA,TG,GT,AC,AT;STRUC=<VC178478>	HPRC,HGSVC	Yes	1.832	No	NA,NA	NA	NA
chr4:60572790	135673	DEL	106	0.8607	0.517	33	NA	NA	NA	NA	NA	NA	NA	NA	NA	No	ID=4-60572454-60572467-TG,4-60572460-60572663-TGTGTGTACACATATATATGTGTGTATA,4-60572628-60572634-TG,4-60572654-60572849-TATGTGTGTGTACACATATATATGTGTG,4-60572656-60572665-TG,4-60572684-60572693-TG,4-60572712-60572721-TG,4-60572740-60572749-TG,4-60572768-60572777-TG,4-60572796-60572805-TG,4-60572824-60572833-TG,4-60572850-60572859-TG,4-60572876-60572886-TG,4-60572905-60572914-GT,4-60572930-60572942-TG,4-60572958-60572969-TG,4-60572986-60572996-TG,4-60573009-60573020-AC,4-60573033-60573046-AC,4-60573045-60573054-AT,4-60573057-60573069-AT;MOTIFS=TATGTGTGTGTACACATATATATGTGTG,TGTGTGTACACATATATATGTGTGTATA,TG,GT,AC,AT;STRUC=<VC178478>	HPRC,HGSVC,1KG-ONT	Yes	1.813	Yes	NA,NA	NA	NA
chr4:60572794	135674	INS	70	0.822	0.6353	231	NA	NA	NA	NA	NA	NA	NA	NA	NA	No	ID=4-60572454-60572467-TG,4-60572460-60572663-TGTGTGTACACATATATATGTGTGTATA,4-60572628-60572634-TG,4-60572654-60572849-TATGTGTGTGTACACATATATATGTGTG,4-60572656-60572665-TG,4-60572684-60572693-TG,4-60572712-60572721-TG,4-60572740-60572749-TG,4-60572768-60572777-TG,4-60572796-60572805-TG,4-60572824-60572833-TG,4-60572850-60572859-TG,4-60572876-60572886-TG,4-60572905-60572914-GT,4-60572930-60572942-TG,4-60572958-60572969-TG,4-60572986-60572996-TG,4-60573009-60573020-AC,4-60573033-60573046-AC,4-60573045-60573054-AT,4-60573057-60573069-AT;MOTIFS=TATGTGTGTGTACACATATATATGTGTG,TGTGTGTACACATATATATGTGTGTATA,TG,GT,AC,AT;STRUC=<VC178478>	HGSVC	No	1.616	Yes	NA,NA	NA	NA
chr4:60572794	135675	INS	98	0.8438	0.576	79	NA	NA	NA	NA	NA	NA	NA	NA	NA	No	ID=4-60572454-60572467-TG,4-60572460-60572663-TGTGTGTACACATATATATGTGTGTATA,4-60572628-60572634-TG,4-60572654-60572849-TATGTGTGTGTACACATATATATGTGTG,4-60572656-60572665-TG,4-60572684-60572693-TG,4-60572712-60572721-TG,4-60572740-60572749-TG,4-60572768-60572777-TG,4-60572796-60572805-TG,4-60572824-60572833-TG,4-60572850-60572859-TG,4-60572876-60572886-TG,4-60572905-60572914-GT,4-60572930-60572942-TG,4-60572958-60572969-TG,4-60572986-60572996-TG,4-60573009-60573020-AC,4-60573033-60573046-AC,4-60573045-60573054-AT,4-60573057-60573069-AT;MOTIFS=TATGTGTGTGTACACATATATATGTGTG,TGTGTGTACACATATATATGTGTGTATA,TG,GT,AC,AT;STRUC=<VC178478>	HGSVC,1KG-ONT	No	1.616	Yes	NA,NA	NA	NA
chr4:60572824	135676	INS	76	0.8635	0.5252	304	NA	NA	NA	NA	NA	NA	NA	NA	NA	No	ID=4-60572454-60572467-TG,4-60572460-60572663-TGTGTGTACACATATATATGTGTGTATA,4-60572628-60572634-TG,4-60572654-60572849-TATGTGTGTGTACACATATATATGTGTG,4-60572656-60572665-TG,4-60572684-60572693-TG,4-60572712-60572721-TG,4-60572740-60572749-TG,4-60572768-60572777-TG,4-60572796-60572805-TG,4-60572824-60572833-TG,4-60572850-60572859-TG,4-60572876-60572886-TG,4-60572905-60572914-GT,4-60572930-60572942-TG,4-60572958-60572969-TG,4-60572986-60572996-TG,4-60573009-60573020-AC,4-60573033-60573046-AC,4-60573045-60573054-AT,4-60573057-60573069-AT;MOTIFS=TATGTGTGTGTACACATATATATGTGTG,TGTGTGTACACATATATATGTGTGTATA,TG,GT,AC,AT;STRUC=<VC178478>	HGSVC,1KG-ONT	No	1.616	Yes	NA,NA	NA	NA
chr4:60572824	135677	INS	183	0.9155	0.4974	5	NA	NA	NA	NA	NA	NA	NA	NA	NA	No	ID=4-60572454-60572467-TG,4-60572460-60572663-TGTGTGTACACATATATATGTGTGTATA,4-60572628-60572634-TG,4-60572654-60572849-TATGTGTGTGTACACATATATATGTGTG,4-60572656-60572665-TG,4-60572684-60572693-TG,4-60572712-60572721-TG,4-60572740-60572749-TG,4-60572768-60572777-TG,4-60572796-60572805-TG,4-60572824-60572833-TG,4-60572850-60572859-TG,4-60572876-60572886-TG,4-60572905-60572914-GT,4-60572930-60572942-TG,4-60572958-60572969-TG,4-60572986-60572996-TG,4-60573009-60573020-AC,4-60573033-60573046-AC,4-60573045-60573054-AT,4-60573057-60573069-AT;MOTIFS=TATGTGTGTGTACACATATATATGTGTG,TGTGTGTACACATATATATGTGTGTATA,TG,GT,AC,AT;STRUC=<VC178478>	HPRC	No	1.616	Yes	NA,NA	NA	NA
chr4:60572824	135678	INS	106	0.8492	0.5552	49	NA	NA	NA	NA	NA	NA	NA	NA	NA	No	ID=4-60572454-60572467-TG,4-60572460-60572663-TGTGTGTACACATATATATGTGTGTATA,4-60572628-60572634-TG,4-60572654-60572849-TATGTGTGTGTACACATATATATGTGTG,4-60572656-60572665-TG,4-60572684-60572693-TG,4-60572712-60572721-TG,4-60572740-60572749-TG,4-60572768-60572777-TG,4-60572796-60572805-TG,4-60572824-60572833-TG,4-60572850-60572859-TG,4-60572876-60572886-TG,4-60572905-60572914-GT,4-60572930-60572942-TG,4-60572958-60572969-TG,4-60572986-60572996-TG,4-60573009-60573020-AC,4-60573033-60573046-AC,4-60573045-60573054-AT,4-60573057-60573069-AT;MOTIFS=TATGTGTGTGTACACATATATATGTGTG,TGTGTGTACACATATATATGTGTGTATA,TG,GT,AC,AT;STRUC=<VC178478>	HGSVC,1KG-ONT	No	1.616	Yes	NA,NA	NA	NA
chr4:60572827	135679	DEL	78	0.8777	0.4195	103	NA	NA	NA	NA	NA	NA	NA	NA	NA	No	ID=4-60572454-60572467-TG,4-60572460-60572663-TGTGTGTACACATATATATGTGTGTATA,4-60572628-60572634-TG,4-60572654-60572849-TATGTGTGTGTACACATATATATGTGTG,4-60572656-60572665-TG,4-60572684-60572693-TG,4-60572712-60572721-TG,4-60572740-60572749-TG,4-60572768-60572777-TG,4-60572796-60572805-TG,4-60572824-60572833-TG,4-60572850-60572859-TG,4-60572876-60572886-TG,4-60572905-60572914-GT,4-60572930-60572942-TG,4-60572958-60572969-TG,4-60572986-60572996-TG,4-60573009-60573020-AC,4-60573033-60573046-AC,4-60573045-60573054-AT,4-60573057-60573069-AT;MOTIFS=TATGTGTGTGTACACATATATATGTGTG,TGTGTGTACACATATATATGTGTGTATA,TG,GT,AC,AT;STRUC=<VC178478>	HPRC,HGSVC,1KG-ONT	Yes	1.904	Yes	NA,NA	NA	NA
chr4:60572839	135680	DEL	58	0.8722	0.484	138	NA	NA	NA	NA	NA	NA	NA	NA	NA	No	ID=4-60572454-60572467-TG,4-60572460-60572663-TGTGTGTACACATATATATGTGTGTATA,4-60572628-60572634-TG,4-60572654-60572849-TATGTGTGTGTACACATATATATGTGTG,4-60572656-60572665-TG,4-60572684-60572693-TG,4-60572712-60572721-TG,4-60572740-60572749-TG,4-60572768-60572777-TG,4-60572796-60572805-TG,4-60572824-60572833-TG,4-60572850-60572859-TG,4-60572876-60572886-TG,4-60572905-60572914-GT,4-60572930-60572942-TG,4-60572958-60572969-TG,4-60572986-60572996-TG,4-60573009-60573020-AC,4-60573033-60573046-AC,4-60573045-60573054-AT,4-60573057-60573069-AT;MOTIFS=TATGTGTGTGTACACATATATATGTGTG,TGTGTGTACACATATATATGTGTGTATA,TG,GT,AC,AT;STRUC=<VC178478>	HPRC,HGSVC,1KG-ONT	No	1.904	Yes	NA,NA	NA	NA
chr4:60572843	135681	DEL	53	0.8407	0.5959	71	NA	NA	NA	NA	NA	NA	NA	NA	NA	No	ID=4-60572454-60572467-TG,4-60572460-60572663-TGTGTGTACACATATATATGTGTGTATA,4-60572628-60572634-TG,4-60572654-60572849-TATGTGTGTGTACACATATATATGTGTG,4-60572656-60572665-TG,4-60572684-60572693-TG,4-60572712-60572721-TG,4-60572740-60572749-TG,4-60572768-60572777-TG,4-60572796-60572805-TG,4-60572824-60572833-TG,4-60572850-60572859-TG,4-60572876-60572886-TG,4-60572905-60572914-GT,4-60572930-60572942-TG,4-60572958-60572969-TG,4-60572986-60572996-TG,4-60573009-60573020-AC,4-60573033-60573046-AC,4-60573045-60573054-AT,4-60573057-60573069-AT;MOTIFS=TATGTGTGTGTACACATATATATGTGTG,TGTGTGTACACATATATATGTGTGTATA,TG,GT,AC,AT;STRUC=<VC178478>	HPRC,HGSVC,1KG-ONT	No	1.552	Yes	NA,NA	NA	NA
chr4:60572850	135682	DEL	50	0.9304	0.2541	147	NA	NA	NA	NA	NA	NA	NA	NA	NA	No	ID=4-60572454-60572467-TG,4-60572460-60572663-TGTGTGTACACATATATATGTGTGTATA,4-60572628-60572634-TG,4-60572654-60572849-TATGTGTGTGTACACATATATATGTGTG,4-60572656-60572665-TG,4-60572684-60572693-TG,4-60572712-60572721-TG,4-60572740-60572749-TG,4-60572768-60572777-TG,4-60572796-60572805-TG,4-60572824-60572833-TG,4-60572850-60572859-TG,4-60572876-60572886-TG,4-60572905-60572914-GT,4-60572930-60572942-TG,4-60572958-60572969-TG,4-60572986-60572996-TG,4-60573009-60573020-AC,4-60573033-60573046-AC,4-60573045-60573054-AT,4-60573057-60573069-AT;MOTIFS=TATGTGTGTGTACACATATATATGTGTG,TGTGTGTACACATATATATGTGTGTATA,TG,GT,AC,AT;STRUC=<VC178478>	HPRC,HGSVC,1KG-ONT	No	1.904	Yes	NA,NA	NA	NA
chr4:60580397	135683	INS	324	0.9084	0.3474	1	NA	NA	NA	NA	NA	NA	NA	NA	NA	No	NA	NA	Yes	1.616	No	NA,NA	NA	NA
chr4:60595554	135684	DEL	84	0.8706	0.4808	3	NA	NA	NA	NA	NA	NA	NA	NA	NA	No	ID=4-60595493-60595561-ATGTATATAGATATATCTATAG;MOTIFS=ATGTATATAGATATATCTATAG;STRUC=<TR2667975>,ID=4-60595537-60595672-ATGTATATAGATATATCTATAGAT;MOTIFS=ATGTATATAGATATATCTATAGAT;STRUC=<TR2667976>,ID=4-60595638-60595644-TATAGA,4-60595638-60595754-TATAGATATATCTATAGATATGTATATAGATATAGC;MOTIFS=TATAGA,TATAGATATATCTATAGATATGTATATAGATATAGC;STRUC=<VC178479>	NA	No	0.004	No	NA,NA	NA	NA
chr4:60595635	135685	INS	96	0.8257	0.63	4	NA	NA	NA	NA	NA	NA	NA	NA	NA	No	ID=4-60595537-60595672-ATGTATATAGATATATCTATAGAT;MOTIFS=ATGTATATAGATATATCTATAGAT;STRUC=<TR2667976>	HPRC,HGSVC,1KG-ONT	No	1.616	Yes	NA,NA	NA	NA
chr4:60595638	135689	INS	72	0.8726	0.4442	152	NA	NA	NA	NA	NA	NA	NA	NA	NA	No	ID=4-60595537-60595672-ATGTATATAGATATATCTATAGAT;MOTIFS=ATGTATATAGATATATCTATAGAT;STRUC=<TR2667976>,ID=4-60595638-60595644-TATAGA,4-60595638-60595754-TATAGATATATCTATAGATATGTATATAGATATAGC;MOTIFS=TATAGA,TATAGATATATCTATAGATATGTATATAGATATAGC;STRUC=<VC178479>	HPRC,HGSVC,1KG-ONT	No	1.616	Yes	NA,NA	NA	NA
chr4:60595638	135694	INS	132	0.8539	0.5398	2	NA	NA	NA	NA	NA	NA	NA	NA	NA	No	ID=4-60595537-60595672-ATGTATATAGATATATCTATAGAT;MOTIFS=ATGTATATAGATATATCTATAGAT;STRUC=<TR2667976>,ID=4-60595638-60595644-TATAGA,4-60595638-60595754-TATAGATATATCTATAGATATGTATATAGATATAGC;MOTIFS=TATAGA,TATAGATATATCTATAGATATGTATATAGATATAGC;STRUC=<VC178479>	HPRC,HGSVC	No	1.616	No	NA,NA	NA	NA
chr4:60595638	135693	INS	60	0.8286	0.6408	288	NA	NA	NA	NA	NA	NA	NA	NA	NA	No	ID=4-60595537-60595672-ATGTATATAGATATATCTATAGAT;MOTIFS=ATGTATATAGATATATCTATAGAT;STRUC=<TR2667976>,ID=4-60595638-60595644-TATAGA,4-60595638-60595754-TATAGATATATCTATAGATATGTATATAGATATAGC;MOTIFS=TATAGA,TATAGATATATCTATAGATATGTATATAGATATAGC;STRUC=<VC178479>	HPRC,HGSVC,1KG-ONT	No	1.616	Yes	NA,NA	NA	NA
chr4:60595638	135692	INS	168	0.8449	0.6188	1	NA	NA	NA	NA	NA	NA	NA	NA	NA	No	ID=4-60595537-60595672-ATGTATATAGATATATCTATAGAT;MOTIFS=ATGTATATAGATATATCTATAGAT;STRUC=<TR2667976>,ID=4-60595638-60595644-TATAGA,4-60595638-60595754-TATAGATATATCTATAGATATGTATATAGATATAGC;MOTIFS=TATAGA,TATAGATATATCTATAGATATGTATATAGATATAGC;STRUC=<VC178479>	HPRC,HGSVC	No	1.616	No	NA,NA	NA	NA
chr4:60595638	135691	INS	180	0.8477	0.5903	2	NA	NA	NA	NA	NA	NA	NA	NA	NA	No	ID=4-60595537-60595672-ATGTATATAGATATATCTATAGAT;MOTIFS=ATGTATATAGATATATCTATAGAT;STRUC=<TR2667976>,ID=4-60595638-60595644-TATAGA,4-60595638-60595754-TATAGATATATCTATAGATATGTATATAGATATAGC;MOTIFS=TATAGA,TATAGATATATCTATAGATATGTATATAGATATAGC;STRUC=<VC178479>	HPRC,HGSVC	No	1.616	Yes	NA,NA	NA	NA
chr4:60595638	135690	INS	144	0.8784	0.4296	20	NA	NA	NA	NA	NA	NA	NA	NA	NA	No	ID=4-60595537-60595672-ATGTATATAGATATATCTATAGAT;MOTIFS=ATGTATATAGATATATCTATAGAT;STRUC=<TR2667976>,ID=4-60595638-60595644-TATAGA,4-60595638-60595754-TATAGATATATCTATAGATATGTATATAGATATAGC;MOTIFS=TATAGA,TATAGATATATCTATAGATATGTATATAGATATAGC;STRUC=<VC178479>	HPRC,HGSVC	No	1.616	Yes	NA,NA	NA	NA
chr4:60595638	135688	INS	156	0.9466	0.4707	5	NA	NA	NA	NA	NA	NA	NA	NA	NA	No	ID=4-60595537-60595672-ATGTATATAGATATATCTATAGAT;MOTIFS=ATGTATATAGATATATCTATAGAT;STRUC=<TR2667976>,ID=4-60595638-60595644-TATAGA,4-60595638-60595754-TATAGATATATCTATAGATATGTATATAGATATAGC;MOTIFS=TATAGA,TATAGATATATCTATAGATATGTATATAGATATAGC;STRUC=<VC178479>	HPRC,HGSVC	No	1.616	Yes	NA,NA	NA	NA
chr4:60595638	135687	INS	120	0.8506	0.5606	7	NA	NA	NA	NA	NA	NA	NA	NA	NA	No	ID=4-60595537-60595672-ATGTATATAGATATATCTATAGAT;MOTIFS=ATGTATATAGATATATCTATAGAT;STRUC=<TR2667976>,ID=4-60595638-60595644-TATAGA,4-60595638-60595754-TATAGATATATCTATAGATATGTATATAGATATAGC;MOTIFS=TATAGA,TATAGATATATCTATAGATATGTATATAGATATAGC;STRUC=<VC178479>	HPRC,HGSVC	No	1.616	Yes	NA,NA	NA	NA
chr4:60595638	135686	INS	84	0.8945	0.3895	49	NA	NA	NA	NA	NA	NA	NA	NA	NA	No	ID=4-60595537-60595672-ATGTATATAGATATATCTATAGAT;MOTIFS=ATGTATATAGATATATCTATAGAT;STRUC=<TR2667976>,ID=4-60595638-60595644-TATAGA,4-60595638-60595754-TATAGATATATCTATAGATATGTATATAGATATAGC;MOTIFS=TATAGA,TATAGATATATCTATAGATATGTATATAGATATAGC;STRUC=<VC178479>	HPRC,HGSVC,1KG-ONT	No	1.616	Yes	NA,NA	NA	NA
chr4:60595731	135695	INS	108	0.8587	0.5243	6	NA	NA	NA	NA	NA	NA	NA	NA	NA	No	ID=4-60595638-60595644-TATAGA,4-60595638-60595754-TATAGATATATCTATAGATATGTATATAGATATAGC;MOTIFS=TATAGA,TATAGATATATCTATAGATATGTATATAGATATAGC;STRUC=<VC178479>	HPRC,HGSVC	No	1.616	Yes	NA,NA	NA	NA
chr4:60634513	135696	DEL	1861	0.9518	0.1909	246	NA	NA	NA	NA	NA	NA	NA	NA	NA	No	ID=4-60635257-60635267-TGT;MOTIFS=TGT;STRUC=<TR2668018>,ID=4-60635594-60635603-ACT;MOTIFS=ACT;STRUC=<TR2668019>,ID=4-60635659-60635668-TG;MOTIFS=TG;STRUC=<TR2668020>,ID=4-60635950-60635958-T;MOTIFS=T;STRUC=<TR2668021>,ID=4-60635962-60635975-TTA;MOTIFS=TTA;STRUC=<TR2668022>	HPRC,HGSVC,1KG-ONT	Yes	0.427	Yes	NA,NA	NA	NA
chr4:60645509	135697	INS	323	0.9429	0.2222	31	NA	NA	NA	NA	NA	NA	NA	NA	NA	No	NA	HPRC,HGSVC	Yes	1.908	Yes	NA,NA	NA	NA
chr4:60703510	135698	DEL	330	0.9958	0.0022	1028	NA	NA	NA	NA	NA	NA	NA	NA	NA	No	ID=4-60703521-60703557-T;MOTIFS=T;STRUC=(T)n	HPRC,HGSVC,1KG-ONT	Yes	0.251	Yes	NA,NA	NA	NA
chr4:60717648	135699	INS	50	0.91	0.6019	1	NA	NA	NA	NA	NA	NA	NA	NA	NA	No	ID=4-60717566-60717575-TA,4-60717574-60717587-TG,4-60717586-60717601-TA,4-60717605-60717614-AC,4-60717613-60717624-AT,4-60717627-60717636-AT,4-60717648-60717672-TGTGTATATATA,4-60717652-60717661-TA,4-60717664-60717674-TA,4-60717679-60717696-AC,4-60717709-60717724-T;MOTIFS=TG,TA,TGTGTATATATA,AC,AT,T;STRUC=<VC178488>	HPRC	No	0.692	Yes	NA,NA	NA	NA
chr4:60717926	135700	DEL	442	0.8701	0.6602	1	NA	NA	NA	NA	NA	NA	NA	NA	NA	No	ID=4-60718079-60718098-TG;MOTIFS=TG;STRUC=<TR2668121>,ID=4-60718129-60718138-T;MOTIFS=T;STRUC=<TR2668122>,ID=4-60718134-60718163-TTTTG;MOTIFS=TTTTG;STRUC=<TR2668123>	HPRC	No	1.54	No	NA,NA	NA	NA
chr4:60748609	135701	DEL	175	0.8416	0.5694	24	NA	NA	NA	NA	NA	NA	NA	NA	NA	No	NA	NA	Yes	2.411	Yes	NA,NA	NA	NA
chr4:60756209	135702	DEL	123	0.8752	0.4429	99	NA	NA	NA	NA	NA	NA	NA	NA	NA	No	NA	HPRC,HGSVC,1KG-ONT	Yes	2.629	Yes	NA,NA	NA	NA
chr4:60803688	135703	DEL	94	0.9367	0.275	86	NA	NA	NA	NA	NA	NA	NA	NA	NA	No	NA	HPRC,HGSVC,1KG-ONT	Yes	3.905	Yes	NA,NA	NA	NA
chr4:60853014	135704	INS	326	0.9676	0.2332	11	NA	NA	NA	NA	NA	NA	NA	NA	NA	No	NA	HPRC	Yes	1.616	Yes	NA,NA	NA	NA
chr4:60875009	135705	DEL	112	0.8484	0.5901	108	NA	NA	NA	NA	NA	NA	NA	NA	NA	No	ID=4-60875009-60875019-AT,4-60875022-60875032-AT,4-60875038-60875048-AT,4-60875076-60875086-AT,4-60875092-60875102-AT,4-60875109-60875258-ATATATTCATTCATATATATATTTCATAT,4-60875121-60875131-AT,4-60875134-60875144-AT,4-60875150-60875160-AT,4-60875163-60875173-AT,4-60875179-60875189-AT,4-60875192-60875202-AT,4-60875208-60875218-AT,4-60875221-60875231-AT,4-60875237-60875247-AT,4-60875250-60875258-AT,4-60875264-60875274-AT,4-60875277-60875287-AT,4-60875293-60875301-AT,4-60875318-60875326-AT,4-60875279-60875329-ATATATATTTATTCATATATATTTC,4-60875329-60875339-AT,4-60875345-60875353-AT,4-60875356-60875366-AT,4-60875304-60875391-ATATATATTTATTCATATATATTTCAT,4-60875383-60875391-AT,4-60875397-60875407-AT;MOTIFS=ATATATTCATTCATATATATATTTCATAT,ATATATATTTATTCATATATATTTCAT,ATATATATTTATTCATATATATTTC,AT;STRUC=<VC178498>	HPRC,HGSVC	No	0.003	Yes	NA,NA	NA	NA
chr4:60875021	135706	DEL	54	0.9435	0.2543	341	NA	NA	NA	NA	NA	NA	NA	NA	NA	No	ID=4-60875009-60875019-AT,4-60875022-60875032-AT,4-60875038-60875048-AT,4-60875076-60875086-AT,4-60875092-60875102-AT,4-60875109-60875258-ATATATTCATTCATATATATATTTCATAT,4-60875121-60875131-AT,4-60875134-60875144-AT,4-60875150-60875160-AT,4-60875163-60875173-AT,4-60875179-60875189-AT,4-60875192-60875202-AT,4-60875208-60875218-AT,4-60875221-60875231-AT,4-60875237-60875247-AT,4-60875250-60875258-AT,4-60875264-60875274-AT,4-60875277-60875287-AT,4-60875293-60875301-AT,4-60875318-60875326-AT,4-60875279-60875329-ATATATATTTATTCATATATATTTC,4-60875329-60875339-AT,4-60875345-60875353-AT,4-60875356-60875366-AT,4-60875304-60875391-ATATATATTTATTCATATATATTTCAT,4-60875383-60875391-AT,4-60875397-60875407-AT;MOTIFS=ATATATTCATTCATATATATATTTCATAT,ATATATATTTATTCATATATATTTCAT,ATATATATTTATTCATATATATTTC,AT;STRUC=<VC178498>	HPRC,HGSVC,1KG-ONT	No	0.003	Yes	NA,NA	NA	NA
chr4:60875026	135707	DEL	83	0.8448	0.5807	84	NA	NA	NA	NA	NA	NA	NA	NA	NA	No	ID=4-60875009-60875019-AT,4-60875022-60875032-AT,4-60875038-60875048-AT,4-60875076-60875086-AT,4-60875092-60875102-AT,4-60875109-60875258-ATATATTCATTCATATATATATTTCATAT,4-60875121-60875131-AT,4-60875134-60875144-AT,4-60875150-60875160-AT,4-60875163-60875173-AT,4-60875179-60875189-AT,4-60875192-60875202-AT,4-60875208-60875218-AT,4-60875221-60875231-AT,4-60875237-60875247-AT,4-60875250-60875258-AT,4-60875264-60875274-AT,4-60875277-60875287-AT,4-60875293-60875301-AT,4-60875318-60875326-AT,4-60875279-60875329-ATATATATTTATTCATATATATTTC,4-60875329-60875339-AT,4-60875345-60875353-AT,4-60875356-60875366-AT,4-60875304-60875391-ATATATATTTATTCATATATATTTCAT,4-60875383-60875391-AT,4-60875397-60875407-AT;MOTIFS=ATATATTCATTCATATATATATTTCATAT,ATATATATTTATTCATATATATTTCAT,ATATATATTTATTCATATATATTTC,AT;STRUC=<VC178498>	HPRC,HGSVC	No	0.003	Yes	NA,NA	NA	NA
chr4:60875075	135708	INS	116	0.8582	0.5093	6	NA	NA	NA	NA	NA	NA	NA	NA	NA	No	ID=4-60875009-60875019-AT,4-60875022-60875032-AT,4-60875038-60875048-AT,4-60875076-60875086-AT,4-60875092-60875102-AT,4-60875109-60875258-ATATATTCATTCATATATATATTTCATAT,4-60875121-60875131-AT,4-60875134-60875144-AT,4-60875150-60875160-AT,4-60875163-60875173-AT,4-60875179-60875189-AT,4-60875192-60875202-AT,4-60875208-60875218-AT,4-60875221-60875231-AT,4-60875237-60875247-AT,4-60875250-60875258-AT,4-60875264-60875274-AT,4-60875277-60875287-AT,4-60875293-60875301-AT,4-60875318-60875326-AT,4-60875279-60875329-ATATATATTTATTCATATATATTTC,4-60875329-60875339-AT,4-60875345-60875353-AT,4-60875356-60875366-AT,4-60875304-60875391-ATATATATTTATTCATATATATTTCAT,4-60875383-60875391-AT,4-60875397-60875407-AT;MOTIFS=ATATATTCATTCATATATATATTTCATAT,ATATATATTTATTCATATATATTTCAT,ATATATATTTATTCATATATATTTC,AT;STRUC=<VC178498>	HPRC,HGSVC,1KG-ONT	No	1.616	Yes	NA,NA	NA	NA
chr4:60875109	135709	DEL	58	0.9418	0.3079	79	NA	NA	NA	NA	NA	NA	NA	NA	NA	No	ID=4-60875009-60875019-AT,4-60875022-60875032-AT,4-60875038-60875048-AT,4-60875076-60875086-AT,4-60875092-60875102-AT,4-60875109-60875258-ATATATTCATTCATATATATATTTCATAT,4-60875121-60875131-AT,4-60875134-60875144-AT,4-60875150-60875160-AT,4-60875163-60875173-AT,4-60875179-60875189-AT,4-60875192-60875202-AT,4-60875208-60875218-AT,4-60875221-60875231-AT,4-60875237-60875247-AT,4-60875250-60875258-AT,4-60875264-60875274-AT,4-60875277-60875287-AT,4-60875293-60875301-AT,4-60875318-60875326-AT,4-60875279-60875329-ATATATATTTATTCATATATATTTC,4-60875329-60875339-AT,4-60875345-60875353-AT,4-60875356-60875366-AT,4-60875304-60875391-ATATATATTTATTCATATATATTTCAT,4-60875383-60875391-AT,4-60875397-60875407-AT;MOTIFS=ATATATTCATTCATATATATATTTCATAT,ATATATATTTATTCATATATATTTCAT,ATATATATTTATTCATATATATTTC,AT;STRUC=<VC178498>	HPRC,HGSVC,1KG-ONT	No	0.003	Yes	NA,NA	NA	NA
chr4:60875147	135710	INS	236	0.8753	0.5386	1	NA	NA	NA	NA	NA	NA	NA	NA	NA	No	ID=4-60875009-60875019-AT,4-60875022-60875032-AT,4-60875038-60875048-AT,4-60875076-60875086-AT,4-60875092-60875102-AT,4-60875109-60875258-ATATATTCATTCATATATATATTTCATAT,4-60875121-60875131-AT,4-60875134-60875144-AT,4-60875150-60875160-AT,4-60875163-60875173-AT,4-60875179-60875189-AT,4-60875192-60875202-AT,4-60875208-60875218-AT,4-60875221-60875231-AT,4-60875237-60875247-AT,4-60875250-60875258-AT,4-60875264-60875274-AT,4-60875277-60875287-AT,4-60875293-60875301-AT,4-60875318-60875326-AT,4-60875279-60875329-ATATATATTTATTCATATATATTTC,4-60875329-60875339-AT,4-60875345-60875353-AT,4-60875356-60875366-AT,4-60875304-60875391-ATATATATTTATTCATATATATTTCAT,4-60875383-60875391-AT,4-60875397-60875407-AT;MOTIFS=ATATATTCATTCATATATATATTTCATAT,ATATATATTTATTCATATATATTTCAT,ATATATATTTATTCATATATATTTC,AT;STRUC=<VC178498>	NA	No	1.616	Yes	NA,NA	NA	NA
chr4:60875250	135711	INS	91	0.8561	0.534	8	NA	NA	NA	NA	NA	NA	NA	NA	NA	No	ID=4-60875009-60875019-AT,4-60875022-60875032-AT,4-60875038-60875048-AT,4-60875076-60875086-AT,4-60875092-60875102-AT,4-60875109-60875258-ATATATTCATTCATATATATATTTCATAT,4-60875121-60875131-AT,4-60875134-60875144-AT,4-60875150-60875160-AT,4-60875163-60875173-AT,4-60875179-60875189-AT,4-60875192-60875202-AT,4-60875208-60875218-AT,4-60875221-60875231-AT,4-60875237-60875247-AT,4-60875250-60875258-AT,4-60875264-60875274-AT,4-60875277-60875287-AT,4-60875293-60875301-AT,4-60875318-60875326-AT,4-60875279-60875329-ATATATATTTATTCATATATATTTC,4-60875329-60875339-AT,4-60875345-60875353-AT,4-60875356-60875366-AT,4-60875304-60875391-ATATATATTTATTCATATATATTTCAT,4-60875383-60875391-AT,4-60875397-60875407-AT;MOTIFS=ATATATTCATTCATATATATATTTCATAT,ATATATATTTATTCATATATATTTCAT,ATATATATTTATTCATATATATTTC,AT;STRUC=<VC178498>	HPRC,HGSVC,1KG-ONT	No	1.616	Yes	NA,NA	NA	NA
chr4:60875266	135712	DEL	52	0.8517	0.636	86	NA	NA	NA	NA	NA	NA	NA	NA	NA	No	ID=4-60875009-60875019-AT,4-60875022-60875032-AT,4-60875038-60875048-AT,4-60875076-60875086-AT,4-60875092-60875102-AT,4-60875109-60875258-ATATATTCATTCATATATATATTTCATAT,4-60875121-60875131-AT,4-60875134-60875144-AT,4-60875150-60875160-AT,4-60875163-60875173-AT,4-60875179-60875189-AT,4-60875192-60875202-AT,4-60875208-60875218-AT,4-60875221-60875231-AT,4-60875237-60875247-AT,4-60875250-60875258-AT,4-60875264-60875274-AT,4-60875277-60875287-AT,4-60875293-60875301-AT,4-60875318-60875326-AT,4-60875279-60875329-ATATATATTTATTCATATATATTTC,4-60875329-60875339-AT,4-60875345-60875353-AT,4-60875356-60875366-AT,4-60875304-60875391-ATATATATTTATTCATATATATTTCAT,4-60875383-60875391-AT,4-60875397-60875407-AT;MOTIFS=ATATATTCATTCATATATATATTTCATAT,ATATATATTTATTCATATATATTTCAT,ATATATATTTATTCATATATATTTC,AT;STRUC=<VC178498>	HPRC,HGSVC,1KG-ONT	No	0.003	Yes	NA,NA	NA	NA
chr4:60875293	135717	INS	175	0.8395	0.606	7	NA	NA	NA	NA	NA	NA	NA	NA	NA	No	ID=4-60875009-60875019-AT,4-60875022-60875032-AT,4-60875038-60875048-AT,4-60875076-60875086-AT,4-60875092-60875102-AT,4-60875109-60875258-ATATATTCATTCATATATATATTTCATAT,4-60875121-60875131-AT,4-60875134-60875144-AT,4-60875150-60875160-AT,4-60875163-60875173-AT,4-60875179-60875189-AT,4-60875192-60875202-AT,4-60875208-60875218-AT,4-60875221-60875231-AT,4-60875237-60875247-AT,4-60875250-60875258-AT,4-60875264-60875274-AT,4-60875277-60875287-AT,4-60875293-60875301-AT,4-60875318-60875326-AT,4-60875279-60875329-ATATATATTTATTCATATATATTTC,4-60875329-60875339-AT,4-60875345-60875353-AT,4-60875356-60875366-AT,4-60875304-60875391-ATATATATTTATTCATATATATTTCAT,4-60875383-60875391-AT,4-60875397-60875407-AT;MOTIFS=ATATATTCATTCATATATATATTTCATAT,ATATATATTTATTCATATATATTTCAT,ATATATATTTATTCATATATATTTC,AT;STRUC=<VC178498>	NA	No	7.101	Yes	NA,NA	NA	NA
chr4:60875293	135716	INS	147	0.8231	0.6952	12	NA	NA	NA	NA	NA	NA	NA	NA	NA	No	ID=4-60875009-60875019-AT,4-60875022-60875032-AT,4-60875038-60875048-AT,4-60875076-60875086-AT,4-60875092-60875102-AT,4-60875109-60875258-ATATATTCATTCATATATATATTTCATAT,4-60875121-60875131-AT,4-60875134-60875144-AT,4-60875150-60875160-AT,4-60875163-60875173-AT,4-60875179-60875189-AT,4-60875192-60875202-AT,4-60875208-60875218-AT,4-60875221-60875231-AT,4-60875237-60875247-AT,4-60875250-60875258-AT,4-60875264-60875274-AT,4-60875277-60875287-AT,4-60875293-60875301-AT,4-60875318-60875326-AT,4-60875279-60875329-ATATATATTTATTCATATATATTTC,4-60875329-60875339-AT,4-60875345-60875353-AT,4-60875356-60875366-AT,4-60875304-60875391-ATATATATTTATTCATATATATTTCAT,4-60875383-60875391-AT,4-60875397-60875407-AT;MOTIFS=ATATATTCATTCATATATATATTTCATAT,ATATATATTTATTCATATATATTTCAT,ATATATATTTATTCATATATATTTC,AT;STRUC=<VC178498>	HPRC,HGSVC	No	7.101	Yes	NA,NA	NA	NA
chr4:60875293	135715	INS	118	0.8803	0.4122	31	NA	NA	NA	NA	NA	NA	NA	NA	NA	No	ID=4-60875009-60875019-AT,4-60875022-60875032-AT,4-60875038-60875048-AT,4-60875076-60875086-AT,4-60875092-60875102-AT,4-60875109-60875258-ATATATTCATTCATATATATATTTCATAT,4-60875121-60875131-AT,4-60875134-60875144-AT,4-60875150-60875160-AT,4-60875163-60875173-AT,4-60875179-60875189-AT,4-60875192-60875202-AT,4-60875208-60875218-AT,4-60875221-60875231-AT,4-60875237-60875247-AT,4-60875250-60875258-AT,4-60875264-60875274-AT,4-60875277-60875287-AT,4-60875293-60875301-AT,4-60875318-60875326-AT,4-60875279-60875329-ATATATATTTATTCATATATATTTC,4-60875329-60875339-AT,4-60875345-60875353-AT,4-60875356-60875366-AT,4-60875304-60875391-ATATATATTTATTCATATATATTTCAT,4-60875383-60875391-AT,4-60875397-60875407-AT;MOTIFS=ATATATTCATTCATATATATATTTCATAT,ATATATATTTATTCATATATATTTCAT,ATATATATTTATTCATATATATTTC,AT;STRUC=<VC178498>	HPRC,HGSVC,1KG-ONT	No	7.101	Yes	NA,NA	NA	NA
chr4:60875293	135713	INS	60	0.8785	0.504	104	NA	NA	NA	NA	NA	NA	NA	NA	NA	No	ID=4-60875009-60875019-AT,4-60875022-60875032-AT,4-60875038-60875048-AT,4-60875076-60875086-AT,4-60875092-60875102-AT,4-60875109-60875258-ATATATTCATTCATATATATATTTCATAT,4-60875121-60875131-AT,4-60875134-60875144-AT,4-60875150-60875160-AT,4-60875163-60875173-AT,4-60875179-60875189-AT,4-60875192-60875202-AT,4-60875208-60875218-AT,4-60875221-60875231-AT,4-60875237-60875247-AT,4-60875250-60875258-AT,4-60875264-60875274-AT,4-60875277-60875287-AT,4-60875293-60875301-AT,4-60875318-60875326-AT,4-60875279-60875329-ATATATATTTATTCATATATATTTC,4-60875329-60875339-AT,4-60875345-60875353-AT,4-60875356-60875366-AT,4-60875304-60875391-ATATATATTTATTCATATATATTTCAT,4-60875383-60875391-AT,4-60875397-60875407-AT;MOTIFS=ATATATTCATTCATATATATATTTCATAT,ATATATATTTATTCATATATATTTCAT,ATATATATTTATTCATATATATTTC,AT;STRUC=<VC178498>	HPRC,HGSVC,1KG-ONT	No	7.101	Yes	NA,NA	NA	NA
chr4:60875293	135714	INS	89	0.8586	0.5087	88	NA	NA	NA	NA	NA	NA	NA	NA	NA	No	ID=4-60875009-60875019-AT,4-60875022-60875032-AT,4-60875038-60875048-AT,4-60875076-60875086-AT,4-60875092-60875102-AT,4-60875109-60875258-ATATATTCATTCATATATATATTTCATAT,4-60875121-60875131-AT,4-60875134-60875144-AT,4-60875150-60875160-AT,4-60875163-60875173-AT,4-60875179-60875189-AT,4-60875192-60875202-AT,4-60875208-60875218-AT,4-60875221-60875231-AT,4-60875237-60875247-AT,4-60875250-60875258-AT,4-60875264-60875274-AT,4-60875277-60875287-AT,4-60875293-60875301-AT,4-60875318-60875326-AT,4-60875279-60875329-ATATATATTTATTCATATATATTTC,4-60875329-60875339-AT,4-60875345-60875353-AT,4-60875356-60875366-AT,4-60875304-60875391-ATATATATTTATTCATATATATTTCAT,4-60875383-60875391-AT,4-60875397-60875407-AT;MOTIFS=ATATATTCATTCATATATATATTTCATAT,ATATATATTTATTCATATATATTTCAT,ATATATATTTATTCATATATATTTC,AT;STRUC=<VC178498>	HPRC,HGSVC,1KG-ONT	No	7.101	Yes	NA,NA	NA	NA
chr4:60875312	135718	INS	121	0.8741	0.4586	4	NA	NA	NA	NA	NA	NA	NA	NA	NA	No	ID=4-60875009-60875019-AT,4-60875022-60875032-AT,4-60875038-60875048-AT,4-60875076-60875086-AT,4-60875092-60875102-AT,4-60875109-60875258-ATATATTCATTCATATATATATTTCATAT,4-60875121-60875131-AT,4-60875134-60875144-AT,4-60875150-60875160-AT,4-60875163-60875173-AT,4-60875179-60875189-AT,4-60875192-60875202-AT,4-60875208-60875218-AT,4-60875221-60875231-AT,4-60875237-60875247-AT,4-60875250-60875258-AT,4-60875264-60875274-AT,4-60875277-60875287-AT,4-60875293-60875301-AT,4-60875318-60875326-AT,4-60875279-60875329-ATATATATTTATTCATATATATTTC,4-60875329-60875339-AT,4-60875345-60875353-AT,4-60875356-60875366-AT,4-60875304-60875391-ATATATATTTATTCATATATATTTCAT,4-60875383-60875391-AT,4-60875397-60875407-AT;MOTIFS=ATATATTCATTCATATATATATTTCATAT,ATATATATTTATTCATATATATTTCAT,ATATATATTTATTCATATATATTTC,AT;STRUC=<VC178498>	HPRC,HGSVC,1KG-ONT	No	6.614	Yes	NA,NA	NA	NA
chr4:60875315	135719	INS	63	0.9102	0.389	42	NA	NA	NA	NA	NA	NA	NA	NA	NA	No	ID=4-60875009-60875019-AT,4-60875022-60875032-AT,4-60875038-60875048-AT,4-60875076-60875086-AT,4-60875092-60875102-AT,4-60875109-60875258-ATATATTCATTCATATATATATTTCATAT,4-60875121-60875131-AT,4-60875134-60875144-AT,4-60875150-60875160-AT,4-60875163-60875173-AT,4-60875179-60875189-AT,4-60875192-60875202-AT,4-60875208-60875218-AT,4-60875221-60875231-AT,4-60875237-60875247-AT,4-60875250-60875258-AT,4-60875264-60875274-AT,4-60875277-60875287-AT,4-60875293-60875301-AT,4-60875318-60875326-AT,4-60875279-60875329-ATATATATTTATTCATATATATTTC,4-60875329-60875339-AT,4-60875345-60875353-AT,4-60875356-60875366-AT,4-60875304-60875391-ATATATATTTATTCATATATATTTCAT,4-60875383-60875391-AT,4-60875397-60875407-AT;MOTIFS=ATATATTCATTCATATATATATTTCATAT,ATATATATTTATTCATATATATTTCAT,ATATATATTTATTCATATATATTTC,AT;STRUC=<VC178498>	HPRC,HGSVC,1KG-ONT	No	6.527	Yes	NA,NA	NA	NA
chr4:60908350	135720	DEL	82	0.8358	0.6428	1	NA	NA	NA	NA	NA	NA	NA	NA	NA	No	NA	NA	Yes	4.252	No	NA,NA	NA	NA
chr4:60909320	135721	INS	2931	0.8401	0.5852	6	NA	NA	NA	NA	NA	NA	NA	NA	NA	No	NA	NA	Yes	10.92	Yes	NA,NA	NA	NA
chr4:60947978	135722	INS	323	0.9643	0.1674	2	NA	NA	NA	NA	NA	NA	NA	NA	NA	No	NA	NA	Yes	1.616	No	NA,NA	NA	NA
chr4:60959377	135723	INS	328	0.9835	0.043	500	NA	NA	NA	NA	NA	NA	NA	NA	NA	No	NA	HPRC,HGSVC,1KG-ONT	Yes	1.616	Yes	NA,NA	NA	NA
chr4:60970603	135724	INS	256	0.8279	0.6279	2	NA	NA	NA	NA	NA	NA	NA	NA	NA	No	NA	NA	Yes	4.225	No	NA,NA	NA	NA
chr4:60979386	135725	INS	106	0.9074	0.3329	2	NA	NA	NA	NA	NA	NA	NA	NA	NA	No	ID=4-60979357-60979366-AT,4-60979400-60979432-ATATGTATATGCATATACATATATATGCATAC,4-60979533-60979548-CATA,4-60979567-60979576-AT,4-60979618-60979646-TATACATATATACA,4-60979763-60979776-TG,4-60979775-60979788-TA;MOTIFS=TG,ATATGTATATGCATATACATATATATGCATAC,AT,TA,TATACATATATACA,CATA;STRUC=<VC178504>	HGSVC,1KG-ONT	Yes	2.538	Yes	NA,NA	NA	NA
chr4:60979391	135726	INS	184	0.8773	0.4269	21	NA	NA	NA	NA	NA	NA	NA	NA	NA	No	ID=4-60979357-60979366-AT,4-60979400-60979432-ATATGTATATGCATATACATATATATGCATAC,4-60979533-60979548-CATA,4-60979567-60979576-AT,4-60979618-60979646-TATACATATATACA,4-60979763-60979776-TG,4-60979775-60979788-TA;MOTIFS=TG,ATATGTATATGCATATACATATATATGCATAC,AT,TA,TATACATATATACA,CATA;STRUC=<VC178504>	HPRC,HGSVC,1KG-ONT	Yes	2.538	Yes	NA,NA	NA	NA
chr4:60979391	135727	INS	226	0.8111	0.6753	76	NA	NA	NA	NA	NA	NA	NA	NA	NA	No	ID=4-60979357-60979366-AT,4-60979400-60979432-ATATGTATATGCATATACATATATATGCATAC,4-60979533-60979548-CATA,4-60979567-60979576-AT,4-60979618-60979646-TATACATATATACA,4-60979763-60979776-TG,4-60979775-60979788-TA;MOTIFS=TG,ATATGTATATGCATATACATATATATGCATAC,AT,TA,TATACATATATACA,CATA;STRUC=<VC178504>	HPRC,HGSVC,1KG-ONT	Yes	2.538	Yes	NA,NA	NA	NA
chr4:60979391	135728	INS	272	0.8668	0.5323	5	NA	NA	NA	NA	NA	NA	NA	NA	NA	No	ID=4-60979357-60979366-AT,4-60979400-60979432-ATATGTATATGCATATACATATATATGCATAC,4-60979533-60979548-CATA,4-60979567-60979576-AT,4-60979618-60979646-TATACATATATACA,4-60979763-60979776-TG,4-60979775-60979788-TA;MOTIFS=TG,ATATGTATATGCATATACATATATATGCATAC,AT,TA,TATACATATATACA,CATA;STRUC=<VC178504>	HPRC,HGSVC,1KG-ONT	Yes	2.538	Yes	NA,NA	NA	NA
chr4:60979428	135729	INS	94	0.8417	0.6306	64	NA	NA	NA	NA	NA	NA	NA	NA	NA	No	ID=4-60979357-60979366-AT,4-60979400-60979432-ATATGTATATGCATATACATATATATGCATAC,4-60979533-60979548-CATA,4-60979567-60979576-AT,4-60979618-60979646-TATACATATATACA,4-60979763-60979776-TG,4-60979775-60979788-TA;MOTIFS=TG,ATATGTATATGCATATACATATATATGCATAC,AT,TA,TATACATATATACA,CATA;STRUC=<VC178504>	HPRC,HGSVC,1KG-ONT	Yes	2.538	Yes	NA,NA	NA	NA
chr4:60979620	135730	INS	56	0.8169	0.6513	4	NA	NA	NA	NA	NA	NA	NA	NA	NA	No	ID=4-60979357-60979366-AT,4-60979400-60979432-ATATGTATATGCATATACATATATATGCATAC,4-60979533-60979548-CATA,4-60979567-60979576-AT,4-60979618-60979646-TATACATATATACA,4-60979763-60979776-TG,4-60979775-60979788-TA;MOTIFS=TG,ATATGTATATGCATATACATATATATGCATAC,AT,TA,TATACATATATACA,CATA;STRUC=<VC178504>	HPRC,HGSVC,1KG-ONT	Yes	2.538	Yes	NA,NA	NA	NA
chr4:60979658	135731	INS	50	0.8382	0.6241	187	NA	NA	NA	NA	NA	NA	NA	NA	NA	No	ID=4-60979357-60979366-AT,4-60979400-60979432-ATATGTATATGCATATACATATATATGCATAC,4-60979533-60979548-CATA,4-60979567-60979576-AT,4-60979618-60979646-TATACATATATACA,4-60979763-60979776-TG,4-60979775-60979788-TA;MOTIFS=TG,ATATGTATATGCATATACATATATATGCATAC,AT,TA,TATACATATATACA,CATA;STRUC=<VC178504>	HPRC,HGSVC,1KG-ONT	Yes	0.469	Yes	NA,NA	NA	NA
chr4:60979658	135732	INS	84	0.8278	0.6218	3	NA	NA	NA	NA	NA	NA	NA	NA	NA	No	ID=4-60979357-60979366-AT,4-60979400-60979432-ATATGTATATGCATATACATATATATGCATAC,4-60979533-60979548-CATA,4-60979567-60979576-AT,4-60979618-60979646-TATACATATATACA,4-60979763-60979776-TG,4-60979775-60979788-TA;MOTIFS=TG,ATATGTATATGCATATACATATATATGCATAC,AT,TA,TATACATATATACA,CATA;STRUC=<VC178504>	HPRC,HGSVC,1KG-ONT	Yes	0.469	Yes	NA,NA	NA	NA
chr4:60979658	135733	INS	64	0.835	0.6595	49	NA	NA	NA	NA	NA	NA	NA	NA	NA	No	ID=4-60979357-60979366-AT,4-60979400-60979432-ATATGTATATGCATATACATATATATGCATAC,4-60979533-60979548-CATA,4-60979567-60979576-AT,4-60979618-60979646-TATACATATATACA,4-60979763-60979776-TG,4-60979775-60979788-TA;MOTIFS=TG,ATATGTATATGCATATACATATATATGCATAC,AT,TA,TATACATATATACA,CATA;STRUC=<VC178504>	HPRC,HGSVC,1KG-ONT	Yes	0.469	Yes	NA,NA	NA	NA
chr4:60979658	135734	INS	92	0.8333	0.6181	406	NA	NA	NA	NA	NA	NA	NA	NA	NA	No	ID=4-60979357-60979366-AT,4-60979400-60979432-ATATGTATATGCATATACATATATATGCATAC,4-60979533-60979548-CATA,4-60979567-60979576-AT,4-60979618-60979646-TATACATATATACA,4-60979763-60979776-TG,4-60979775-60979788-TA;MOTIFS=TG,ATATGTATATGCATATACATATATATGCATAC,AT,TA,TATACATATATACA,CATA;STRUC=<VC178504>	HPRC,HGSVC,1KG-ONT	Yes	0.469	Yes	NA,NA	NA	NA
chr4:60979658	135735	INS	67	0.8145	0.6574	4	NA	NA	NA	NA	NA	NA	NA	NA	NA	No	ID=4-60979357-60979366-AT,4-60979400-60979432-ATATGTATATGCATATACATATATATGCATAC,4-60979533-60979548-CATA,4-60979567-60979576-AT,4-60979618-60979646-TATACATATATACA,4-60979763-60979776-TG,4-60979775-60979788-TA;MOTIFS=TG,ATATGTATATGCATATACATATATATGCATAC,AT,TA,TATACATATATACA,CATA;STRUC=<VC178504>	HPRC,HGSVC,1KG-ONT	Yes	0.469	Yes	NA,NA	NA	NA
chr4:60979677	135737	INS	60	0.8546	0.5295	155	NA	NA	NA	NA	NA	NA	NA	NA	NA	No	ID=4-60979357-60979366-AT,4-60979400-60979432-ATATGTATATGCATATACATATATATGCATAC,4-60979533-60979548-CATA,4-60979567-60979576-AT,4-60979618-60979646-TATACATATATACA,4-60979763-60979776-TG,4-60979775-60979788-TA;MOTIFS=TG,ATATGTATATGCATATACATATATATGCATAC,AT,TA,TATACATATATACA,CATA;STRUC=<VC178504>	HPRC,HGSVC,1KG-ONT	Yes	1.616	Yes	NA,NA	NA	NA
chr4:60979677	135736	INS	68	0.8185	0.6633	32	NA	NA	NA	NA	NA	NA	NA	NA	NA	No	ID=4-60979357-60979366-AT,4-60979400-60979432-ATATGTATATGCATATACATATATATGCATAC,4-60979533-60979548-CATA,4-60979567-60979576-AT,4-60979618-60979646-TATACATATATACA,4-60979763-60979776-TG,4-60979775-60979788-TA;MOTIFS=TG,ATATGTATATGCATATACATATATATGCATAC,AT,TA,TATACATATATACA,CATA;STRUC=<VC178504>	HPRC,HGSVC,1KG-ONT	Yes	1.616	Yes	NA,NA	NA	NA
chr4:61073471	135738	DEL	3054	0.8957	0.3632	286	NA	NA	NA	NA	NA	NA	NA	NA	NA	No	ID=4-61074336-61074349-T,4-61075058-61075067-TGT,4-61075586-61075594-A,4-61075741-61075765-A,4-61075799-61075814-GTTTT,4-61076016-61076036-A,4-61076188-61076198-TCA,4-61076271-61076280-TAA,4-61076387-61076401-AAAC,4-61076402-61076410-A,4-61076587-61076597-T;MOTIFS=GTTTT,AAAC,A,TAA,TCA,TGT,T;STRUC=<VC178512>	HPRC,HGSVC,1KG-ONT	Yes	0.598	Yes	NA,NA	NA	NA
chr4:61123798	135739	DEL	2116	0.8887	0.3772	5	NA	NA	NA	NA	NA	NA	NA	NA	NA	No	ID=4-61124282-61124294-A;MOTIFS=A;STRUC=<TR2668645>,ID=4-61124422-61124431-T;MOTIFS=T;STRUC=<TR2668646>,ID=4-61125297-61125305-T;MOTIFS=T;STRUC=<TR2668647>,ID=4-61125587-61125596-T;MOTIFS=T;STRUC=<TR2668648>,ID=4-61125754-61125768-T,4-61125769-61125781-T;MOTIFS=T;STRUC=<VC178514>	NA	Yes	0.318	No	NA,NA	NA	NA
chr4:61133657	135740	DEL	2562	0.9561	0.2116	445	NA	NA	NA	NA	NA	NA	NA	NA	NA	No	ID=4-61135743-61135752-TCA;MOTIFS=TCA;STRUC=(TCA)n	HPRC,HGSVC,1KG-ONT	Yes	1.395	Yes	NA,NA	NA	NA
chr4:61162593	135741	DEL	283	0.8816	0.4854	591	NA	NA	NA	NA	NA	NA	NA	NA	NA	No	NA	HPRC,HGSVC,1KG-ONT	No	2.006	Yes	NA,NA	NA	NA
chr4:61174713	135742	INS	332	0.9928	0.0312	23	NA	NA	NA	NA	NA	NA	NA	NA	NA	No	NA	HPRC,HGSVC,1KG-ONT	Yes	2.538	Yes	NA,NA	NA	NA
chr4:61174713	135743	INS	350	0.869	0.4717	41	NA	NA	NA	NA	NA	NA	NA	NA	NA	No	NA	HPRC,HGSVC,1KG-ONT	Yes	2.538	Yes	NA,NA	NA	NA
chr4:61212426	135744	INS	366	0.8502	0.5642	1	ADGRL3(0.99956,0.451)	NA	NA	NA	NA	NA	NA	NA	NA	No	NA	NA	Yes	8.146	No	NA,NA	NA	NA
chr4:61228111	135745	DEL	90	0.9177	0.3053	1	ADGRL3(0.99956,0.451)	NA	NA	NA	NA	NA	NA	NA	NA	No	NA	NA	Yes	2.52	No	NA,NA	NA	NA
chr4:61235262	135746	INS	332	0.9133	0.328	6	ADGRL3(0.99956,0.451)	NA	NA	NA	NA	NA	NA	NA	NA	No	NA	HGSVC	Yes	1.616	Yes	NA,NA	NA	NA
chr4:61256085	135747	INS	296	0.918	0.3061	1	ADGRL3(0.99956,0.451)	NA	NA	NA	NA	NA	NA	NA	NA	No	NA	NA	Yes	0.469	No	NA,NA	NA	NA
chr4:61353757	135748	INS	349	0.9125	0.3325	5	ADGRL3(0.99956,0.451)	NA	NA	NA	NA	NA	NA	NA	NA	No	NA	HGSVC	Yes	4.472	Yes	NA,NA	NA	NA
chr4:61376857	135749	INS	58	0.8061	0.6788	1	ADGRL3(0.99956,0.451)	NA	NA	NA	NA	NA	NA	NA	NA	No	NA	NA	No	3.322	No	NA,NA	NA	NA
chr4:61409187	135750	INS	58	0.8891	0.3989	4	ADGRL3(0.99956,0.451)	NA	NA	NA	NA	NA	NA	NA	NA	No	ID=4-61409180-61409190-TA;MOTIFS=TA;STRUC=<TR2669069>	1KG-ONT	No	1.616	No	NA,NA	NA	NA
chr4:61416347	135751	INS	2509	0.932	0.2742	5	ADGRL3(0.99956,0.451)	NA	NA	NA	NA	NA	NA	NA	NA	No	NA	HPRC,HGSVC,1KG-ONT	Yes	1.616	Yes	NA,NA	NA	NA
chr4:61416347	135752	INS	2698	0.9731	0.1363	39	ADGRL3(0.99956,0.451)	NA	NA	NA	NA	NA	NA	NA	NA	No	NA	HPRC,HGSVC,1KG-ONT	Yes	1.616	Yes	NA,NA	NA	NA
chr4:61418421	135753	DEL	1139	0.8651	0.5026	132	ADGRL3(0.99956,0.451)	NA	NA	NA	NA	NA	NA	NA	NA	No	NA	HPRC,HGSVC,1KG-ONT	Yes	3.563	Yes	NA,NA	NA	NA
chr4:61432627	135754	INS	53	0.8203	0.6426	3	ADGRL3(0.99956,0.451)	NA	NA	NA	NA	NA	NA	NA	NA	No	ID=4-61432560-61432568-TTTC,4-61432654-61432670-T;MOTIFS=TTTC,T;STRUC=<VC178541>,ID=4-61432573-61432657-CTTT;MOTIFS=CTTT;STRUC=<TR2669107>	NA	No	0.089	No	NA,NA	NA	NA
chr4:61435724	135755	INS	75	0.8218	0.6511	5	ADGRL3(0.99956,0.451)	NA	NA	NA	NA	NA	NA	NA	NA	No	NA	HPRC,HGSVC,1KG-ONT	Yes	1.616	Yes	NA,NA	NA	NA
chr4:61448870	135756	INS	51	0.8169	0.6647	214	ADGRL3(0.99956,0.451)	NA	NA	NA	NA	NA	NA	NA	NA	No	ID=4-61448711-61448725-GAAG,4-61448730-61448744-GGAA,4-61448753-61448766-GGAA,4-61448767-61448791-GAGG,4-61448810-61448827-GGAA,4-61448828-61448841-AGGG,4-61448860-61448876-GGAA,4-61448875-61448890-AAGG,4-61448891-61448907-AGGG;MOTIFS=AAGG,GGAA,AGGG,GAGG,GAAG;STRUC=<VC178544>	HPRC	Yes	1.616	Yes	NA,NA	NA	NA
chr4:61448870	135757	INS	72	0.8462	0.5798	2	ADGRL3(0.99956,0.451)	NA	NA	NA	NA	NA	NA	NA	NA	No	ID=4-61448711-61448725-GAAG,4-61448730-61448744-GGAA,4-61448753-61448766-GGAA,4-61448767-61448791-GAGG,4-61448810-61448827-GGAA,4-61448828-61448841-AGGG,4-61448860-61448876-GGAA,4-61448875-61448890-AAGG,4-61448891-61448907-AGGG;MOTIFS=AAGG,GGAA,AGGG,GAGG,GAAG;STRUC=<VC178544>	NA	Yes	1.616	Yes	NA,NA	NA	NA
chr4:61448873	135758	INS	76	0.8084	0.6928	20	ADGRL3(0.99956,0.451)	NA	NA	NA	NA	NA	NA	NA	NA	No	ID=4-61448711-61448725-GAAG,4-61448730-61448744-GGAA,4-61448753-61448766-GGAA,4-61448767-61448791-GAGG,4-61448810-61448827-GGAA,4-61448828-61448841-AGGG,4-61448860-61448876-GGAA,4-61448875-61448890-AAGG,4-61448891-61448907-AGGG;MOTIFS=AAGG,GGAA,AGGG,GAGG,GAAG;STRUC=<VC178544>	NA	Yes	1.616	Yes	NA,NA	NA	NA
chr4:61448875	135759	INS	54	0.943	0.2211	13	ADGRL3(0.99956,0.451)	NA	NA	NA	NA	NA	NA	NA	NA	No	ID=4-61448711-61448725-GAAG,4-61448730-61448744-GGAA,4-61448753-61448766-GGAA,4-61448767-61448791-GAGG,4-61448810-61448827-GGAA,4-61448828-61448841-AGGG,4-61448860-61448876-GGAA,4-61448875-61448890-AAGG,4-61448891-61448907-AGGG;MOTIFS=AAGG,GGAA,AGGG,GAGG,GAAG;STRUC=<VC178544>	HPRC	Yes	1.616	No	NA,NA	NA	NA
chr4:61448875	135760	INS	54	0.8272	0.6328	10	ADGRL3(0.99956,0.451)	NA	NA	NA	NA	NA	NA	NA	NA	No	ID=4-61448711-61448725-GAAG,4-61448730-61448744-GGAA,4-61448753-61448766-GGAA,4-61448767-61448791-GAGG,4-61448810-61448827-GGAA,4-61448828-61448841-AGGG,4-61448860-61448876-GGAA,4-61448875-61448890-AAGG,4-61448891-61448907-AGGG;MOTIFS=AAGG,GGAA,AGGG,GAGG,GAAG;STRUC=<VC178544>	HPRC	Yes	1.616	Yes	NA,NA	NA	NA
chr4:61456353	135761	DEL	100	0.8439	0.6011	4	ADGRL3(0.99956,0.451)	NA	NA	NA	NA	NA	NA	NA	NA	No	ID=4-61456323-61456332-TAA,4-61456350-61456359-AT,4-61456375-61456389-TA,4-61456403-61456415-TA,4-61456429-61456439-TA,4-61456453-61456463-TA,4-61456477-61456487-TA,4-61456405-61456511-TATATATATAGATATATCTATATC,4-61456501-61456513-TA;MOTIFS=TAA,TATATATATAGATATATCTATATC,TA,AT;STRUC=<VC178545>	HPRC,1KG-ONT	Yes	2.199	No	NA,NA	NA	NA
chr4:61456362	135762	DEL	120	0.8598	0.6844	5	ADGRL3(0.99956,0.451)	NA	NA	NA	NA	NA	NA	NA	NA	No	ID=4-61456323-61456332-TAA,4-61456350-61456359-AT,4-61456375-61456389-TA,4-61456403-61456415-TA,4-61456429-61456439-TA,4-61456453-61456463-TA,4-61456477-61456487-TA,4-61456405-61456511-TATATATATAGATATATCTATATC,4-61456501-61456513-TA;MOTIFS=TAA,TATATATATAGATATATCTATATC,TA,AT;STRUC=<VC178545>	HPRC,1KG-ONT	Yes	2.352	Yes	NA,NA	NA	NA
chr4:61456369	135763	DEL	78	0.9042	0.3332	2	ADGRL3(0.99956,0.451)	NA	NA	NA	NA	NA	NA	NA	NA	No	ID=4-61456323-61456332-TAA,4-61456350-61456359-AT,4-61456375-61456389-TA,4-61456403-61456415-TA,4-61456429-61456439-TA,4-61456453-61456463-TA,4-61456477-61456487-TA,4-61456405-61456511-TATATATATAGATATATCTATATC,4-61456501-61456513-TA;MOTIFS=TAA,TATATATATAGATATATCTATATC,TA,AT;STRUC=<VC178545>	1KG-ONT	Yes	2.199	Yes	NA,NA	NA	NA
chr4:61456379	135764	DEL	50	0.8266	0.6239	191	ADGRL3(0.99956,0.451)	NA	NA	NA	NA	NA	NA	NA	NA	No	ID=4-61456323-61456332-TAA,4-61456350-61456359-AT,4-61456375-61456389-TA,4-61456403-61456415-TA,4-61456429-61456439-TA,4-61456453-61456463-TA,4-61456477-61456487-TA,4-61456405-61456511-TATATATATAGATATATCTATATC,4-61456501-61456513-TA;MOTIFS=TAA,TATATATATAGATATATCTATATC,TA,AT;STRUC=<VC178545>	NA	Yes	0.053	Yes	NA,NA	NA	NA
chr4:61456383	135765	DEL	70	0.8081	0.6867	10	ADGRL3(0.99956,0.451)	NA	NA	NA	NA	NA	NA	NA	NA	No	ID=4-61456323-61456332-TAA,4-61456350-61456359-AT,4-61456375-61456389-TA,4-61456403-61456415-TA,4-61456429-61456439-TA,4-61456453-61456463-TA,4-61456477-61456487-TA,4-61456405-61456511-TATATATATAGATATATCTATATC,4-61456501-61456513-TA;MOTIFS=TAA,TATATATATAGATATATCTATATC,TA,AT;STRUC=<VC178545>	1KG-ONT	Yes	1.964	Yes	NA,NA	NA	NA
chr4:61456423	135766	DEL	66	0.8078	0.6788	3	ADGRL3(0.99956,0.451)	NA	NA	NA	NA	NA	NA	NA	NA	No	ID=4-61456323-61456332-TAA,4-61456350-61456359-AT,4-61456375-61456389-TA,4-61456403-61456415-TA,4-61456429-61456439-TA,4-61456453-61456463-TA,4-61456477-61456487-TA,4-61456405-61456511-TATATATATAGATATATCTATATC,4-61456501-61456513-TA;MOTIFS=TAA,TATATATATAGATATATCTATATC,TA,AT;STRUC=<VC178545>	1KG-ONT	No	0.533	No	NA,NA	NA	NA
chr4:61456429	135767	INS	52	0.8246	0.6823	53	ADGRL3(0.99956,0.451)	NA	NA	NA	NA	NA	NA	NA	NA	No	ID=4-61456323-61456332-TAA,4-61456350-61456359-AT,4-61456375-61456389-TA,4-61456403-61456415-TA,4-61456429-61456439-TA,4-61456453-61456463-TA,4-61456477-61456487-TA,4-61456405-61456511-TATATATATAGATATATCTATATC,4-61456501-61456513-TA;MOTIFS=TAA,TATATATATAGATATATCTATATC,TA,AT;STRUC=<VC178545>	HGSVC,1KG-ONT	No	1.616	Yes	NA,NA	NA	NA
chr4:61456487	135768	INS	57	0.8609	0.5565	7	ADGRL3(0.99956,0.451)	NA	NA	NA	NA	NA	NA	NA	NA	No	ID=4-61456323-61456332-TAA,4-61456350-61456359-AT,4-61456375-61456389-TA,4-61456403-61456415-TA,4-61456429-61456439-TA,4-61456453-61456463-TA,4-61456477-61456487-TA,4-61456405-61456511-TATATATATAGATATATCTATATC,4-61456501-61456513-TA;MOTIFS=TAA,TATATATATAGATATATCTATATC,TA,AT;STRUC=<VC178545>	HGSVC,1KG-ONT	No	1.616	Yes	NA,NA	NA	NA
chr4:61511646	135769	INS	328	0.9785	0.1046	15	ADGRL3(0.99956,0.451)	NA	NA	NA	NA	NA	NA	NA	NA	No	NA	HGSVC	Yes	2.413	Yes	NA,NA	NA	NA
chr4:61531756	135770	INS	318	0.945	0.2224	29	ADGRL3(0.99956,0.451)	NA	NA	NA	NA	NA	NA	NA	NA	No	NA	HPRC,HGSVC,1KG-ONT	Yes	7.343	Yes	NA,NA	NA	NA
chr4:61531756	135771	INS	345	0.8309	0.6303	121	ADGRL3(0.99956,0.451)	NA	NA	NA	NA	NA	NA	NA	NA	No	NA	HPRC,HGSVC,1KG-ONT	Yes	7.343	Yes	NA,NA	NA	NA
chr4:61550196	135772	INS	313	0.9441	0.2131	90	ADGRL3(0.99956,0.451)	NA	NA	NA	NA	NA	NA	NA	NA	No	NA	HPRC,HGSVC,1KG-ONT	Yes	1.616	Yes	NA,NA	NA	NA
chr4:61556528	135773	DEL	61	0.8909	0.4089	2	ADGRL3(0.99956,0.451)	NA	NA	NA	NA	NA	NA	NA	NA	No	NA	NA	Yes	2.868	No	NA,NA	NA	NA
chr4:61561504	135774	DEL	590	0.8124	0.6875	4	ADGRL3(0.99956,0.451)	NA	NA	NA	NA	NA	NA	NA	NA	No	ID=4-61561796-61561817-ATT;MOTIFS=ATT;STRUC=<TR2669328>,ID=4-61561978-61562000-ATATCT;MOTIFS=ATATCT;STRUC=<TR2669329>	NA	Yes	3.812	No	NA,NA	NA	NA
chr4:61633133	135775	DEL	277	0.862	0.5028	217	ADGRL3(0.99956,0.451)	NA	NA	NA	NA	NA	NA	NA	NA	No	ID=4-61633059-61633068-ATT,4-61633260-61633270-AC,4-61633537-61633547-AC,4-61633814-61633824-AC;MOTIFS=AC,ATT;STRUC=<VC178563>	HPRC,HGSVC,1KG-ONT	No	2.393	Yes	NA,NA	NA	NA
chr4:61633134	135776	DEL	554	0.9649	0.1744	991	ADGRL3(0.99956,0.451)	NA	NA	NA	NA	NA	NA	NA	NA	No	ID=4-61633059-61633068-ATT,4-61633260-61633270-AC,4-61633537-61633547-AC,4-61633814-61633824-AC;MOTIFS=AC,ATT;STRUC=<VC178563>	HPRC,HGSVC,1KG-ONT	No	1.974	Yes	NA,NA	NA	NA
chr4:61647701	135778	INS	320	0.9521	0.1973	51	ADGRL3(0.99956,0.451)	NA	NA	NA	NA	NA	NA	NA	NA	No	NA	HPRC,HGSVC,1KG-ONT	Yes	1.616	Yes	NA,NA	NA	NA
chr4:61651979	135779	INS	319	0.9396	0.2197	2	ADGRL3(0.99956,0.451)	NA	NA	NA	NA	NA	NA	NA	NA	No	NA	NA	Yes	1.616	Yes	NA,NA	NA	NA
chr4:61680455	135780	INS	306	0.9155	0.3117	8	ADGRL3(0.99956,0.451)	NA	NA	NA	NA	NA	NA	NA	NA	No	NA	HGSVC,1KG-ONT	Yes	1.616	Yes	NA,NA	NA	NA
chr4:61680455	135781	INS	323	0.9044	0.3885	2	ADGRL3(0.99956,0.451)	NA	NA	NA	NA	NA	NA	NA	NA	No	NA	HGSVC,1KG-ONT	Yes	1.616	Yes	NA,NA	NA	NA
chr4:61765041	135782	INS	260	0.8175	0.6597	1	ADGRL3(0.99956,0.451)	NA	NA	NA	NA	NA	NA	NA	NA	No	NA	NA	No	0.007	No	NA,NA	NA	NA
chr4:61769007	135783	DEL	64	0.8478	0.5501	43	ADGRL3(0.99956,0.451)	NA	NA	NA	NA	NA	NA	NA	NA	No	NA	1KG-ONT	No	1.087	Yes	NA,NA	NA	NA
chr4:61769096	135784	INS	65	0.9361	0.2462	1	ADGRL3(0.99956,0.451)	NA	NA	NA	NA	NA	NA	NA	NA	No	NA	NA	No	0.44	No	NA,NA	NA	NA
chr4:61792407	135785	DEL	63	0.8392	0.6013	14	ADGRL3(0.99956,0.451)	NA	NA	NA	NA	NA	NA	NA	NA	No	ID=4-61792464-61792491-TTTA;MOTIFS=TTTA;STRUC=(TTTA)n	NA	Yes	2.857	Yes	NA,NA	NA	NA
chr4:61832459	135786	INS	339	0.8255	0.63	1	ADGRL3(0.99956,0.451)	NA	NA	NA	NA	NA	NA	NA	NA	No	NA	NA	Yes	1.616	No	NA,NA	NA	NA
chr4:61847587	135787	INS	101	0.9105	0.5184	2	ADGRL3(0.99956,0.451)	NA	NA	NA	NA	NA	NA	NA	NA	No	ID=4-61847573-61847587-GT,4-61847586-61847598-TA,4-61847604-61847739-AATATATTATATATATAATATAA,4-61847611-61847621-TA,4-61847634-61847644-TA,4-61847657-61847667-TA,4-61847680-61847690-TA,4-61847703-61847713-TA,4-61847726-61847736-TA,4-61847749-61847757-TA,4-61847764-61847775-AT,4-61847788-61847798-TA,4-61847811-61847823-TA,4-61847830-61847841-AT,4-61847833-61847925-TATATATAATATAAAATATAT,4-61847854-61847862-TA,4-61847875-61847883-TA,4-61847896-61847904-TA,4-61847917-61847927-TA,4-61847940-61847950-TA,4-61847963-61847973-TA,4-61847986-61847996-TA,4-61848009-61848019-TA,4-61848032-61848042-TA,4-61848055-61848065-TA,4-61848078-61848088-TA,4-61847896-61848107-TATATATAATATAAAATATATTA,4-61848107-61848117-AT;MOTIFS=TATATATAATATAAAATATATTA,TA,AT,GT,AATATATTATATATATAATATAA,TATATATAATATAAAATATAT;STRUC=<VC178587>	HPRC,HGSVC,1KG-ONT	No	1.616	No	NA,NA	NA	NA
chr4:61847603	135788	INS	188	0.8438	0.6007	13	ADGRL3(0.99956,0.451)	NA	NA	NA	NA	NA	NA	NA	NA	No	ID=4-61847573-61847587-GT,4-61847586-61847598-TA,4-61847604-61847739-AATATATTATATATATAATATAA,4-61847611-61847621-TA,4-61847634-61847644-TA,4-61847657-61847667-TA,4-61847680-61847690-TA,4-61847703-61847713-TA,4-61847726-61847736-TA,4-61847749-61847757-TA,4-61847764-61847775-AT,4-61847788-61847798-TA,4-61847811-61847823-TA,4-61847830-61847841-AT,4-61847833-61847925-TATATATAATATAAAATATAT,4-61847854-61847862-TA,4-61847875-61847883-TA,4-61847896-61847904-TA,4-61847917-61847927-TA,4-61847940-61847950-TA,4-61847963-61847973-TA,4-61847986-61847996-TA,4-61848009-61848019-TA,4-61848032-61848042-TA,4-61848055-61848065-TA,4-61848078-61848088-TA,4-61847896-61848107-TATATATAATATAAAATATATTA,4-61848107-61848117-AT;MOTIFS=TATATATAATATAAAATATATTA,TA,AT,GT,AATATATTATATATATAATATAA,TATATATAATATAAAATATAT;STRUC=<VC178587>	HPRC,HGSVC,1KG-ONT	No	0.123	Yes	NA,NA	NA	NA
chr4:61847604	135796	DEL	264	0.9775	0.1548	14	ADGRL3(0.99956,0.451)	NA	NA	NA	NA	NA	NA	NA	NA	No	ID=4-61847573-61847587-GT,4-61847586-61847598-TA,4-61847604-61847739-AATATATTATATATATAATATAA,4-61847611-61847621-TA,4-61847634-61847644-TA,4-61847657-61847667-TA,4-61847680-61847690-TA,4-61847703-61847713-TA,4-61847726-61847736-TA,4-61847749-61847757-TA,4-61847764-61847775-AT,4-61847788-61847798-TA,4-61847811-61847823-TA,4-61847830-61847841-AT,4-61847833-61847925-TATATATAATATAAAATATAT,4-61847854-61847862-TA,4-61847875-61847883-TA,4-61847896-61847904-TA,4-61847917-61847927-TA,4-61847940-61847950-TA,4-61847963-61847973-TA,4-61847986-61847996-TA,4-61848009-61848019-TA,4-61848032-61848042-TA,4-61848055-61848065-TA,4-61848078-61848088-TA,4-61847896-61848107-TATATATAATATAAAATATATTA,4-61848107-61848117-AT;MOTIFS=TATATATAATATAAAATATATTA,TA,AT,GT,AATATATTATATATATAATATAA,TATATATAATATAAAATATAT;STRUC=<VC178587>	HPRC,HGSVC,1KG-ONT	Yes	0.004	Yes	NA,NA	NA	NA
chr4:61847604	135795	DEL	243	0.9111	0.3117	115	ADGRL3(0.99956,0.451)	NA	NA	NA	NA	NA	NA	NA	NA	No	ID=4-61847573-61847587-GT,4-61847586-61847598-TA,4-61847604-61847739-AATATATTATATATATAATATAA,4-61847611-61847621-TA,4-61847634-61847644-TA,4-61847657-61847667-TA,4-61847680-61847690-TA,4-61847703-61847713-TA,4-61847726-61847736-TA,4-61847749-61847757-TA,4-61847764-61847775-AT,4-61847788-61847798-TA,4-61847811-61847823-TA,4-61847830-61847841-AT,4-61847833-61847925-TATATATAATATAAAATATAT,4-61847854-61847862-TA,4-61847875-61847883-TA,4-61847896-61847904-TA,4-61847917-61847927-TA,4-61847940-61847950-TA,4-61847963-61847973-TA,4-61847986-61847996-TA,4-61848009-61848019-TA,4-61848032-61848042-TA,4-61848055-61848065-TA,4-61848078-61848088-TA,4-61847896-61848107-TATATATAATATAAAATATATTA,4-61848107-61848117-AT;MOTIFS=TATATATAATATAAAATATATTA,TA,AT,GT,AATATATTATATATATAATATAA,TATATATAATATAAAATATAT;STRUC=<VC178587>	HPRC,HGSVC,1KG-ONT	Yes	0.004	Yes	NA,NA	NA	NA
chr4:61847604	135794	INS	114	0.8208	0.6514	6	ADGRL3(0.99956,0.451)	NA	NA	NA	NA	NA	NA	NA	NA	No	ID=4-61847573-61847587-GT,4-61847586-61847598-TA,4-61847604-61847739-AATATATTATATATATAATATAA,4-61847611-61847621-TA,4-61847634-61847644-TA,4-61847657-61847667-TA,4-61847680-61847690-TA,4-61847703-61847713-TA,4-61847726-61847736-TA,4-61847749-61847757-TA,4-61847764-61847775-AT,4-61847788-61847798-TA,4-61847811-61847823-TA,4-61847830-61847841-AT,4-61847833-61847925-TATATATAATATAAAATATAT,4-61847854-61847862-TA,4-61847875-61847883-TA,4-61847896-61847904-TA,4-61847917-61847927-TA,4-61847940-61847950-TA,4-61847963-61847973-TA,4-61847986-61847996-TA,4-61848009-61848019-TA,4-61848032-61848042-TA,4-61848055-61848065-TA,4-61848078-61848088-TA,4-61847896-61848107-TATATATAATATAAAATATATTA,4-61848107-61848117-AT;MOTIFS=TATATATAATATAAAATATATTA,TA,AT,GT,AATATATTATATATATAATATAA,TATATATAATATAAAATATAT;STRUC=<VC178587>	HPRC,HGSVC,1KG-ONT	No	0.123	Yes	NA,NA	NA	NA
chr4:61847604	135793	INS	81	0.844	0.6101	7	ADGRL3(0.99956,0.451)	NA	NA	NA	NA	NA	NA	NA	NA	No	ID=4-61847573-61847587-GT,4-61847586-61847598-TA,4-61847604-61847739-AATATATTATATATATAATATAA,4-61847611-61847621-TA,4-61847634-61847644-TA,4-61847657-61847667-TA,4-61847680-61847690-TA,4-61847703-61847713-TA,4-61847726-61847736-TA,4-61847749-61847757-TA,4-61847764-61847775-AT,4-61847788-61847798-TA,4-61847811-61847823-TA,4-61847830-61847841-AT,4-61847833-61847925-TATATATAATATAAAATATAT,4-61847854-61847862-TA,4-61847875-61847883-TA,4-61847896-61847904-TA,4-61847917-61847927-TA,4-61847940-61847950-TA,4-61847963-61847973-TA,4-61847986-61847996-TA,4-61848009-61848019-TA,4-61848032-61848042-TA,4-61848055-61848065-TA,4-61848078-61848088-TA,4-61847896-61848107-TATATATAATATAAAATATATTA,4-61848107-61848117-AT;MOTIFS=TATATATAATATAAAATATATTA,TA,AT,GT,AATATATTATATATATAATATAA,TATATATAATATAAAATATAT;STRUC=<VC178587>	HPRC,HGSVC,1KG-ONT	No	0.123	No	NA,NA	NA	NA
chr4:61847604	135791	INS	86	0.832	0.6016	6	ADGRL3(0.99956,0.451)	NA	NA	NA	NA	NA	NA	NA	NA	No	ID=4-61847573-61847587-GT,4-61847586-61847598-TA,4-61847604-61847739-AATATATTATATATATAATATAA,4-61847611-61847621-TA,4-61847634-61847644-TA,4-61847657-61847667-TA,4-61847680-61847690-TA,4-61847703-61847713-TA,4-61847726-61847736-TA,4-61847749-61847757-TA,4-61847764-61847775-AT,4-61847788-61847798-TA,4-61847811-61847823-TA,4-61847830-61847841-AT,4-61847833-61847925-TATATATAATATAAAATATAT,4-61847854-61847862-TA,4-61847875-61847883-TA,4-61847896-61847904-TA,4-61847917-61847927-TA,4-61847940-61847950-TA,4-61847963-61847973-TA,4-61847986-61847996-TA,4-61848009-61848019-TA,4-61848032-61848042-TA,4-61848055-61848065-TA,4-61848078-61848088-TA,4-61847896-61848107-TATATATAATATAAAATATATTA,4-61848107-61848117-AT;MOTIFS=TATATATAATATAAAATATATTA,TA,AT,GT,AATATATTATATATATAATATAA,TATATATAATATAAAATATAT;STRUC=<VC178587>	HPRC,HGSVC,1KG-ONT	No	0.123	Yes	NA,NA	NA	NA
chr4:61847604	135790	INS	63	0.8333	0.6343	5	ADGRL3(0.99956,0.451)	NA	NA	NA	NA	NA	NA	NA	NA	No	ID=4-61847573-61847587-GT,4-61847586-61847598-TA,4-61847604-61847739-AATATATTATATATATAATATAA,4-61847611-61847621-TA,4-61847634-61847644-TA,4-61847657-61847667-TA,4-61847680-61847690-TA,4-61847703-61847713-TA,4-61847726-61847736-TA,4-61847749-61847757-TA,4-61847764-61847775-AT,4-61847788-61847798-TA,4-61847811-61847823-TA,4-61847830-61847841-AT,4-61847833-61847925-TATATATAATATAAAATATAT,4-61847854-61847862-TA,4-61847875-61847883-TA,4-61847896-61847904-TA,4-61847917-61847927-TA,4-61847940-61847950-TA,4-61847963-61847973-TA,4-61847986-61847996-TA,4-61848009-61848019-TA,4-61848032-61848042-TA,4-61848055-61848065-TA,4-61848078-61848088-TA,4-61847896-61848107-TATATATAATATAAAATATATTA,4-61848107-61848117-AT;MOTIFS=TATATATAATATAAAATATATTA,TA,AT,GT,AATATATTATATATATAATATAA,TATATATAATATAAAATATAT;STRUC=<VC178587>	HPRC,HGSVC,1KG-ONT	No	0.123	No	NA,NA	NA	NA
chr4:61847604	135789	INS	193	0.7974	0.6801	8	ADGRL3(0.99956,0.451)	NA	NA	NA	NA	NA	NA	NA	NA	No	ID=4-61847573-61847587-GT,4-61847586-61847598-TA,4-61847604-61847739-AATATATTATATATATAATATAA,4-61847611-61847621-TA,4-61847634-61847644-TA,4-61847657-61847667-TA,4-61847680-61847690-TA,4-61847703-61847713-TA,4-61847726-61847736-TA,4-61847749-61847757-TA,4-61847764-61847775-AT,4-61847788-61847798-TA,4-61847811-61847823-TA,4-61847830-61847841-AT,4-61847833-61847925-TATATATAATATAAAATATAT,4-61847854-61847862-TA,4-61847875-61847883-TA,4-61847896-61847904-TA,4-61847917-61847927-TA,4-61847940-61847950-TA,4-61847963-61847973-TA,4-61847986-61847996-TA,4-61848009-61848019-TA,4-61848032-61848042-TA,4-61848055-61848065-TA,4-61848078-61848088-TA,4-61847896-61848107-TATATATAATATAAAATATATTA,4-61848107-61848117-AT;MOTIFS=TATATATAATATAAAATATATTA,TA,AT,GT,AATATATTATATATATAATATAA,TATATATAATATAAAATATAT;STRUC=<VC178587>	HPRC,HGSVC,1KG-ONT	No	0.123	Yes	NA,NA	NA	NA
chr4:61847604	135792	INS	67	0.81	0.6517	3	ADGRL3(0.99956,0.451)	NA	NA	NA	NA	NA	NA	NA	NA	No	ID=4-61847573-61847587-GT,4-61847586-61847598-TA,4-61847604-61847739-AATATATTATATATATAATATAA,4-61847611-61847621-TA,4-61847634-61847644-TA,4-61847657-61847667-TA,4-61847680-61847690-TA,4-61847703-61847713-TA,4-61847726-61847736-TA,4-61847749-61847757-TA,4-61847764-61847775-AT,4-61847788-61847798-TA,4-61847811-61847823-TA,4-61847830-61847841-AT,4-61847833-61847925-TATATATAATATAAAATATAT,4-61847854-61847862-TA,4-61847875-61847883-TA,4-61847896-61847904-TA,4-61847917-61847927-TA,4-61847940-61847950-TA,4-61847963-61847973-TA,4-61847986-61847996-TA,4-61848009-61848019-TA,4-61848032-61848042-TA,4-61848055-61848065-TA,4-61848078-61848088-TA,4-61847896-61848107-TATATATAATATAAAATATATTA,4-61848107-61848117-AT;MOTIFS=TATATATAATATAAAATATATTA,TA,AT,GT,AATATATTATATATATAATATAA,TATATATAATATAAAATATAT;STRUC=<VC178587>	HPRC,HGSVC,1KG-ONT	No	0.123	No	NA,NA	NA	NA
chr4:61847613	135797	INS	103	0.9177	0.3272	58	ADGRL3(0.99956,0.451)	NA	NA	NA	NA	NA	NA	NA	NA	No	ID=4-61847573-61847587-GT,4-61847586-61847598-TA,4-61847604-61847739-AATATATTATATATATAATATAA,4-61847611-61847621-TA,4-61847634-61847644-TA,4-61847657-61847667-TA,4-61847680-61847690-TA,4-61847703-61847713-TA,4-61847726-61847736-TA,4-61847749-61847757-TA,4-61847764-61847775-AT,4-61847788-61847798-TA,4-61847811-61847823-TA,4-61847830-61847841-AT,4-61847833-61847925-TATATATAATATAAAATATAT,4-61847854-61847862-TA,4-61847875-61847883-TA,4-61847896-61847904-TA,4-61847917-61847927-TA,4-61847940-61847950-TA,4-61847963-61847973-TA,4-61847986-61847996-TA,4-61848009-61848019-TA,4-61848032-61848042-TA,4-61848055-61848065-TA,4-61848078-61848088-TA,4-61847896-61848107-TATATATAATATAAAATATATTA,4-61848107-61848117-AT;MOTIFS=TATATATAATATAAAATATATTA,TA,AT,GT,AATATATTATATATATAATATAA,TATATATAATATAAAATATAT;STRUC=<VC178587>	HPRC,HGSVC,1KG-ONT	No	1.616	Yes	NA,NA	NA	NA
chr4:61847613	135798	INS	58	0.9142	0.2924	7	ADGRL3(0.99956,0.451)	NA	NA	NA	NA	NA	NA	NA	NA	No	ID=4-61847573-61847587-GT,4-61847586-61847598-TA,4-61847604-61847739-AATATATTATATATATAATATAA,4-61847611-61847621-TA,4-61847634-61847644-TA,4-61847657-61847667-TA,4-61847680-61847690-TA,4-61847703-61847713-TA,4-61847726-61847736-TA,4-61847749-61847757-TA,4-61847764-61847775-AT,4-61847788-61847798-TA,4-61847811-61847823-TA,4-61847830-61847841-AT,4-61847833-61847925-TATATATAATATAAAATATAT,4-61847854-61847862-TA,4-61847875-61847883-TA,4-61847896-61847904-TA,4-61847917-61847927-TA,4-61847940-61847950-TA,4-61847963-61847973-TA,4-61847986-61847996-TA,4-61848009-61848019-TA,4-61848032-61848042-TA,4-61848055-61848065-TA,4-61848078-61848088-TA,4-61847896-61848107-TATATATAATATAAAATATATTA,4-61848107-61848117-AT;MOTIFS=TATATATAATATAAAATATATTA,TA,AT,GT,AATATATTATATATATAATATAA,TATATATAATATAAAATATAT;STRUC=<VC178587>	HPRC,HGSVC,1KG-ONT	No	1.616	Yes	NA,NA	NA	NA
chr4:61847636	135799	INS	85	0.8337	0.6186	7	ADGRL3(0.99956,0.451)	NA	NA	NA	NA	NA	NA	NA	NA	No	ID=4-61847573-61847587-GT,4-61847586-61847598-TA,4-61847604-61847739-AATATATTATATATATAATATAA,4-61847611-61847621-TA,4-61847634-61847644-TA,4-61847657-61847667-TA,4-61847680-61847690-TA,4-61847703-61847713-TA,4-61847726-61847736-TA,4-61847749-61847757-TA,4-61847764-61847775-AT,4-61847788-61847798-TA,4-61847811-61847823-TA,4-61847830-61847841-AT,4-61847833-61847925-TATATATAATATAAAATATAT,4-61847854-61847862-TA,4-61847875-61847883-TA,4-61847896-61847904-TA,4-61847917-61847927-TA,4-61847940-61847950-TA,4-61847963-61847973-TA,4-61847986-61847996-TA,4-61848009-61848019-TA,4-61848032-61848042-TA,4-61848055-61848065-TA,4-61848078-61848088-TA,4-61847896-61848107-TATATATAATATAAAATATATTA,4-61848107-61848117-AT;MOTIFS=TATATATAATATAAAATATATTA,TA,AT,GT,AATATATTATATATATAATATAA,TATATATAATATAAAATATAT;STRUC=<VC178587>	HPRC,HGSVC,1KG-ONT	No	1.616	No	NA,NA	NA	NA
chr4:61847659	135800	DEL	195	0.829	0.6311	3	ADGRL3(0.99956,0.451)	NA	NA	NA	NA	NA	NA	NA	NA	No	ID=4-61847573-61847587-GT,4-61847586-61847598-TA,4-61847604-61847739-AATATATTATATATATAATATAA,4-61847611-61847621-TA,4-61847634-61847644-TA,4-61847657-61847667-TA,4-61847680-61847690-TA,4-61847703-61847713-TA,4-61847726-61847736-TA,4-61847749-61847757-TA,4-61847764-61847775-AT,4-61847788-61847798-TA,4-61847811-61847823-TA,4-61847830-61847841-AT,4-61847833-61847925-TATATATAATATAAAATATAT,4-61847854-61847862-TA,4-61847875-61847883-TA,4-61847896-61847904-TA,4-61847917-61847927-TA,4-61847940-61847950-TA,4-61847963-61847973-TA,4-61847986-61847996-TA,4-61848009-61848019-TA,4-61848032-61848042-TA,4-61848055-61848065-TA,4-61848078-61848088-TA,4-61847896-61848107-TATATATAATATAAAATATATTA,4-61848107-61848117-AT;MOTIFS=TATATATAATATAAAATATATTA,TA,AT,GT,AATATATTATATATATAATATAA,TATATATAATATAAAATATAT;STRUC=<VC178587>	HPRC,HGSVC,1KG-ONT	Yes	0.003	No	NA,NA	NA	NA
chr4:61847682	135801	INS	127	0.8347	0.6357	77	ADGRL3(0.99956,0.451)	NA	NA	NA	NA	NA	NA	NA	NA	No	ID=4-61847573-61847587-GT,4-61847586-61847598-TA,4-61847604-61847739-AATATATTATATATATAATATAA,4-61847611-61847621-TA,4-61847634-61847644-TA,4-61847657-61847667-TA,4-61847680-61847690-TA,4-61847703-61847713-TA,4-61847726-61847736-TA,4-61847749-61847757-TA,4-61847764-61847775-AT,4-61847788-61847798-TA,4-61847811-61847823-TA,4-61847830-61847841-AT,4-61847833-61847925-TATATATAATATAAAATATAT,4-61847854-61847862-TA,4-61847875-61847883-TA,4-61847896-61847904-TA,4-61847917-61847927-TA,4-61847940-61847950-TA,4-61847963-61847973-TA,4-61847986-61847996-TA,4-61848009-61848019-TA,4-61848032-61848042-TA,4-61848055-61848065-TA,4-61848078-61848088-TA,4-61847896-61848107-TATATATAATATAAAATATATTA,4-61848107-61848117-AT;MOTIFS=TATATATAATATAAAATATATTA,TA,AT,GT,AATATATTATATATATAATATAA,TATATATAATATAAAATATAT;STRUC=<VC178587>	HPRC,HGSVC,1KG-ONT	No	0.123	Yes	NA,NA	NA	NA
chr4:61847682	135802	DEL	214	0.8662	0.5071	22	ADGRL3(0.99956,0.451)	NA	NA	NA	NA	NA	NA	NA	NA	No	ID=4-61847573-61847587-GT,4-61847586-61847598-TA,4-61847604-61847739-AATATATTATATATATAATATAA,4-61847611-61847621-TA,4-61847634-61847644-TA,4-61847657-61847667-TA,4-61847680-61847690-TA,4-61847703-61847713-TA,4-61847726-61847736-TA,4-61847749-61847757-TA,4-61847764-61847775-AT,4-61847788-61847798-TA,4-61847811-61847823-TA,4-61847830-61847841-AT,4-61847833-61847925-TATATATAATATAAAATATAT,4-61847854-61847862-TA,4-61847875-61847883-TA,4-61847896-61847904-TA,4-61847917-61847927-TA,4-61847940-61847950-TA,4-61847963-61847973-TA,4-61847986-61847996-TA,4-61848009-61848019-TA,4-61848032-61848042-TA,4-61848055-61848065-TA,4-61848078-61848088-TA,4-61847896-61848107-TATATATAATATAAAATATATTA,4-61848107-61848117-AT;MOTIFS=TATATATAATATAAAATATATTA,TA,AT,GT,AATATATTATATATATAATATAA,TATATATAATATAAAATATAT;STRUC=<VC178587>	HPRC,HGSVC,1KG-ONT	Yes	0.003	Yes	NA,NA	NA	NA
chr4:61847688	135803	DEL	167	0.7985	0.6961	29	ADGRL3(0.99956,0.451)	NA	NA	NA	NA	NA	NA	NA	NA	No	ID=4-61847573-61847587-GT,4-61847586-61847598-TA,4-61847604-61847739-AATATATTATATATATAATATAA,4-61847611-61847621-TA,4-61847634-61847644-TA,4-61847657-61847667-TA,4-61847680-61847690-TA,4-61847703-61847713-TA,4-61847726-61847736-TA,4-61847749-61847757-TA,4-61847764-61847775-AT,4-61847788-61847798-TA,4-61847811-61847823-TA,4-61847830-61847841-AT,4-61847833-61847925-TATATATAATATAAAATATAT,4-61847854-61847862-TA,4-61847875-61847883-TA,4-61847896-61847904-TA,4-61847917-61847927-TA,4-61847940-61847950-TA,4-61847963-61847973-TA,4-61847986-61847996-TA,4-61848009-61848019-TA,4-61848032-61848042-TA,4-61848055-61848065-TA,4-61848078-61848088-TA,4-61847896-61848107-TATATATAATATAAAATATATTA,4-61848107-61848117-AT;MOTIFS=TATATATAATATAAAATATATTA,TA,AT,GT,AATATATTATATATATAATATAA,TATATATAATATAAAATATAT;STRUC=<VC178587>	HPRC,HGSVC	Yes	0.003	Yes	NA,NA	NA	NA
chr4:61847703	135804	INS	61	0.8004	0.6897	3	ADGRL3(0.99956,0.451)	NA	NA	NA	NA	NA	NA	NA	NA	No	ID=4-61847573-61847587-GT,4-61847586-61847598-TA,4-61847604-61847739-AATATATTATATATATAATATAA,4-61847611-61847621-TA,4-61847634-61847644-TA,4-61847657-61847667-TA,4-61847680-61847690-TA,4-61847703-61847713-TA,4-61847726-61847736-TA,4-61847749-61847757-TA,4-61847764-61847775-AT,4-61847788-61847798-TA,4-61847811-61847823-TA,4-61847830-61847841-AT,4-61847833-61847925-TATATATAATATAAAATATAT,4-61847854-61847862-TA,4-61847875-61847883-TA,4-61847896-61847904-TA,4-61847917-61847927-TA,4-61847940-61847950-TA,4-61847963-61847973-TA,4-61847986-61847996-TA,4-61848009-61848019-TA,4-61848032-61848042-TA,4-61848055-61848065-TA,4-61848078-61848088-TA,4-61847896-61848107-TATATATAATATAAAATATATTA,4-61848107-61848117-AT;MOTIFS=TATATATAATATAAAATATATTA,TA,AT,GT,AATATATTATATATATAATATAA,TATATATAATATAAAATATAT;STRUC=<VC178587>	HPRC,HGSVC,1KG-ONT	No	0.159	No	NA,NA	NA	NA
chr4:61847705	135805	INS	138	0.8354	0.6016	4	ADGRL3(0.99956,0.451)	NA	NA	NA	NA	NA	NA	NA	NA	No	ID=4-61847573-61847587-GT,4-61847586-61847598-TA,4-61847604-61847739-AATATATTATATATATAATATAA,4-61847611-61847621-TA,4-61847634-61847644-TA,4-61847657-61847667-TA,4-61847680-61847690-TA,4-61847703-61847713-TA,4-61847726-61847736-TA,4-61847749-61847757-TA,4-61847764-61847775-AT,4-61847788-61847798-TA,4-61847811-61847823-TA,4-61847830-61847841-AT,4-61847833-61847925-TATATATAATATAAAATATAT,4-61847854-61847862-TA,4-61847875-61847883-TA,4-61847896-61847904-TA,4-61847917-61847927-TA,4-61847940-61847950-TA,4-61847963-61847973-TA,4-61847986-61847996-TA,4-61848009-61848019-TA,4-61848032-61848042-TA,4-61848055-61848065-TA,4-61848078-61848088-TA,4-61847896-61848107-TATATATAATATAAAATATATTA,4-61848107-61848117-AT;MOTIFS=TATATATAATATAAAATATATTA,TA,AT,GT,AATATATTATATATATAATATAA,TATATATAATATAAAATATAT;STRUC=<VC178587>	HPRC,HGSVC,1KG-ONT	No	0.159	Yes	NA,NA	NA	NA
chr4:61847739	135806	INS	280	0.8143	0.6684	65	ADGRL3(0.99956,0.451)	NA	NA	NA	NA	NA	NA	NA	NA	No	ID=4-61847573-61847587-GT,4-61847586-61847598-TA,4-61847604-61847739-AATATATTATATATATAATATAA,4-61847611-61847621-TA,4-61847634-61847644-TA,4-61847657-61847667-TA,4-61847680-61847690-TA,4-61847703-61847713-TA,4-61847726-61847736-TA,4-61847749-61847757-TA,4-61847764-61847775-AT,4-61847788-61847798-TA,4-61847811-61847823-TA,4-61847830-61847841-AT,4-61847833-61847925-TATATATAATATAAAATATAT,4-61847854-61847862-TA,4-61847875-61847883-TA,4-61847896-61847904-TA,4-61847917-61847927-TA,4-61847940-61847950-TA,4-61847963-61847973-TA,4-61847986-61847996-TA,4-61848009-61848019-TA,4-61848032-61848042-TA,4-61848055-61848065-TA,4-61848078-61848088-TA,4-61847896-61848107-TATATATAATATAAAATATATTA,4-61848107-61848117-AT;MOTIFS=TATATATAATATAAAATATATTA,TA,AT,GT,AATATATTATATATATAATATAA,TATATATAATATAAAATATAT;STRUC=<VC178587>	HPRC,HGSVC,1KG-ONT	No	1.616	Yes	NA,NA	NA	NA
chr4:61847751	135807	DEL	145	0.8956	0.3905	17	ADGRL3(0.99956,0.451)	NA	NA	NA	NA	NA	NA	NA	NA	No	ID=4-61847573-61847587-GT,4-61847586-61847598-TA,4-61847604-61847739-AATATATTATATATATAATATAA,4-61847611-61847621-TA,4-61847634-61847644-TA,4-61847657-61847667-TA,4-61847680-61847690-TA,4-61847703-61847713-TA,4-61847726-61847736-TA,4-61847749-61847757-TA,4-61847764-61847775-AT,4-61847788-61847798-TA,4-61847811-61847823-TA,4-61847830-61847841-AT,4-61847833-61847925-TATATATAATATAAAATATAT,4-61847854-61847862-TA,4-61847875-61847883-TA,4-61847896-61847904-TA,4-61847917-61847927-TA,4-61847940-61847950-TA,4-61847963-61847973-TA,4-61847986-61847996-TA,4-61848009-61848019-TA,4-61848032-61848042-TA,4-61848055-61848065-TA,4-61848078-61848088-TA,4-61847896-61848107-TATATATAATATAAAATATATTA,4-61848107-61848117-AT;MOTIFS=TATATATAATATAAAATATATTA,TA,AT,GT,AATATATTATATATATAATATAA,TATATATAATATAAAATATAT;STRUC=<VC178587>	HGSVC	No	0.003	Yes	NA,NA	NA	NA
chr4:61847764	135809	INS	171	0.8154	0.6735	2	ADGRL3(0.99956,0.451)	NA	NA	NA	NA	NA	NA	NA	NA	No	ID=4-61847573-61847587-GT,4-61847586-61847598-TA,4-61847604-61847739-AATATATTATATATATAATATAA,4-61847611-61847621-TA,4-61847634-61847644-TA,4-61847657-61847667-TA,4-61847680-61847690-TA,4-61847703-61847713-TA,4-61847726-61847736-TA,4-61847749-61847757-TA,4-61847764-61847775-AT,4-61847788-61847798-TA,4-61847811-61847823-TA,4-61847830-61847841-AT,4-61847833-61847925-TATATATAATATAAAATATAT,4-61847854-61847862-TA,4-61847875-61847883-TA,4-61847896-61847904-TA,4-61847917-61847927-TA,4-61847940-61847950-TA,4-61847963-61847973-TA,4-61847986-61847996-TA,4-61848009-61848019-TA,4-61848032-61848042-TA,4-61848055-61848065-TA,4-61848078-61848088-TA,4-61847896-61848107-TATATATAATATAAAATATATTA,4-61848107-61848117-AT;MOTIFS=TATATATAATATAAAATATATTA,TA,AT,GT,AATATATTATATATATAATATAA,TATATATAATATAAAATATAT;STRUC=<VC178587>	HPRC,HGSVC,1KG-ONT	No	1.616	No	NA,NA	NA	NA
chr4:61847765	135810	INS	150	0.8451	0.574	3	ADGRL3(0.99956,0.451)	NA	NA	NA	NA	NA	NA	NA	NA	No	ID=4-61847573-61847587-GT,4-61847586-61847598-TA,4-61847604-61847739-AATATATTATATATATAATATAA,4-61847611-61847621-TA,4-61847634-61847644-TA,4-61847657-61847667-TA,4-61847680-61847690-TA,4-61847703-61847713-TA,4-61847726-61847736-TA,4-61847749-61847757-TA,4-61847764-61847775-AT,4-61847788-61847798-TA,4-61847811-61847823-TA,4-61847830-61847841-AT,4-61847833-61847925-TATATATAATATAAAATATAT,4-61847854-61847862-TA,4-61847875-61847883-TA,4-61847896-61847904-TA,4-61847917-61847927-TA,4-61847940-61847950-TA,4-61847963-61847973-TA,4-61847986-61847996-TA,4-61848009-61848019-TA,4-61848032-61848042-TA,4-61848055-61848065-TA,4-61848078-61848088-TA,4-61847896-61848107-TATATATAATATAAAATATATTA,4-61848107-61848117-AT;MOTIFS=TATATATAATATAAAATATATTA,TA,AT,GT,AATATATTATATATATAATATAA,TATATATAATATAAAATATAT;STRUC=<VC178587>	HPRC,HGSVC,1KG-ONT	No	1.616	No	NA,NA	NA	NA
chr4:61847765	135812	INS	147	0.8022	0.6929	8	ADGRL3(0.99956,0.451)	NA	NA	NA	NA	NA	NA	NA	NA	No	ID=4-61847573-61847587-GT,4-61847586-61847598-TA,4-61847604-61847739-AATATATTATATATATAATATAA,4-61847611-61847621-TA,4-61847634-61847644-TA,4-61847657-61847667-TA,4-61847680-61847690-TA,4-61847703-61847713-TA,4-61847726-61847736-TA,4-61847749-61847757-TA,4-61847764-61847775-AT,4-61847788-61847798-TA,4-61847811-61847823-TA,4-61847830-61847841-AT,4-61847833-61847925-TATATATAATATAAAATATAT,4-61847854-61847862-TA,4-61847875-61847883-TA,4-61847896-61847904-TA,4-61847917-61847927-TA,4-61847940-61847950-TA,4-61847963-61847973-TA,4-61847986-61847996-TA,4-61848009-61848019-TA,4-61848032-61848042-TA,4-61848055-61848065-TA,4-61848078-61848088-TA,4-61847896-61848107-TATATATAATATAAAATATATTA,4-61848107-61848117-AT;MOTIFS=TATATATAATATAAAATATATTA,TA,AT,GT,AATATATTATATATATAATATAA,TATATATAATATAAAATATAT;STRUC=<VC178587>	HPRC,HGSVC,1KG-ONT	No	1.616	Yes	NA,NA	NA	NA
chr4:61847765	135813	INS	138	0.882	0.4785	11	ADGRL3(0.99956,0.451)	NA	NA	NA	NA	NA	NA	NA	NA	No	ID=4-61847573-61847587-GT,4-61847586-61847598-TA,4-61847604-61847739-AATATATTATATATATAATATAA,4-61847611-61847621-TA,4-61847634-61847644-TA,4-61847657-61847667-TA,4-61847680-61847690-TA,4-61847703-61847713-TA,4-61847726-61847736-TA,4-61847749-61847757-TA,4-61847764-61847775-AT,4-61847788-61847798-TA,4-61847811-61847823-TA,4-61847830-61847841-AT,4-61847833-61847925-TATATATAATATAAAATATAT,4-61847854-61847862-TA,4-61847875-61847883-TA,4-61847896-61847904-TA,4-61847917-61847927-TA,4-61847940-61847950-TA,4-61847963-61847973-TA,4-61847986-61847996-TA,4-61848009-61848019-TA,4-61848032-61848042-TA,4-61848055-61848065-TA,4-61848078-61848088-TA,4-61847896-61848107-TATATATAATATAAAATATATTA,4-61848107-61848117-AT;MOTIFS=TATATATAATATAAAATATATTA,TA,AT,GT,AATATATTATATATATAATATAA,TATATATAATATAAAATATAT;STRUC=<VC178587>	HPRC,HGSVC,1KG-ONT	No	1.616	No	NA,NA	NA	NA
chr4:61847767	135814	INS	125	0.9147	0.3444	3	ADGRL3(0.99956,0.451)	NA	NA	NA	NA	NA	NA	NA	NA	No	ID=4-61847573-61847587-GT,4-61847586-61847598-TA,4-61847604-61847739-AATATATTATATATATAATATAA,4-61847611-61847621-TA,4-61847634-61847644-TA,4-61847657-61847667-TA,4-61847680-61847690-TA,4-61847703-61847713-TA,4-61847726-61847736-TA,4-61847749-61847757-TA,4-61847764-61847775-AT,4-61847788-61847798-TA,4-61847811-61847823-TA,4-61847830-61847841-AT,4-61847833-61847925-TATATATAATATAAAATATAT,4-61847854-61847862-TA,4-61847875-61847883-TA,4-61847896-61847904-TA,4-61847917-61847927-TA,4-61847940-61847950-TA,4-61847963-61847973-TA,4-61847986-61847996-TA,4-61848009-61848019-TA,4-61848032-61848042-TA,4-61848055-61848065-TA,4-61848078-61848088-TA,4-61847896-61848107-TATATATAATATAAAATATATTA,4-61848107-61848117-AT;MOTIFS=TATATATAATATAAAATATATTA,TA,AT,GT,AATATATTATATATATAATATAA,TATATATAATATAAAATATAT;STRUC=<VC178587>	HPRC,HGSVC,1KG-ONT	No	1.616	No	NA,NA	NA	NA
chr4:61847767	135815	INS	114	0.8067	0.6909	7	ADGRL3(0.99956,0.451)	NA	NA	NA	NA	NA	NA	NA	NA	No	ID=4-61847573-61847587-GT,4-61847586-61847598-TA,4-61847604-61847739-AATATATTATATATATAATATAA,4-61847611-61847621-TA,4-61847634-61847644-TA,4-61847657-61847667-TA,4-61847680-61847690-TA,4-61847703-61847713-TA,4-61847726-61847736-TA,4-61847749-61847757-TA,4-61847764-61847775-AT,4-61847788-61847798-TA,4-61847811-61847823-TA,4-61847830-61847841-AT,4-61847833-61847925-TATATATAATATAAAATATAT,4-61847854-61847862-TA,4-61847875-61847883-TA,4-61847896-61847904-TA,4-61847917-61847927-TA,4-61847940-61847950-TA,4-61847963-61847973-TA,4-61847986-61847996-TA,4-61848009-61848019-TA,4-61848032-61848042-TA,4-61848055-61848065-TA,4-61848078-61848088-TA,4-61847896-61848107-TATATATAATATAAAATATATTA,4-61848107-61848117-AT;MOTIFS=TATATATAATATAAAATATATTA,TA,AT,GT,AATATATTATATATATAATATAA,TATATATAATATAAAATATAT;STRUC=<VC178587>	HPRC,HGSVC,1KG-ONT	No	1.616	Yes	NA,NA	NA	NA
chr4:61847770	135816	INS	308	0.8158	0.6635	7	ADGRL3(0.99956,0.451)	NA	NA	NA	NA	NA	NA	NA	NA	No	ID=4-61847573-61847587-GT,4-61847586-61847598-TA,4-61847604-61847739-AATATATTATATATATAATATAA,4-61847611-61847621-TA,4-61847634-61847644-TA,4-61847657-61847667-TA,4-61847680-61847690-TA,4-61847703-61847713-TA,4-61847726-61847736-TA,4-61847749-61847757-TA,4-61847764-61847775-AT,4-61847788-61847798-TA,4-61847811-61847823-TA,4-61847830-61847841-AT,4-61847833-61847925-TATATATAATATAAAATATAT,4-61847854-61847862-TA,4-61847875-61847883-TA,4-61847896-61847904-TA,4-61847917-61847927-TA,4-61847940-61847950-TA,4-61847963-61847973-TA,4-61847986-61847996-TA,4-61848009-61848019-TA,4-61848032-61848042-TA,4-61848055-61848065-TA,4-61848078-61848088-TA,4-61847896-61848107-TATATATAATATAAAATATATTA,4-61848107-61848117-AT;MOTIFS=TATATATAATATAAAATATATTA,TA,AT,GT,AATATATTATATATATAATATAA,TATATATAATATAAAATATAT;STRUC=<VC178587>	HPRC,HGSVC,1KG-ONT	No	1.616	Yes	NA,NA	NA	NA
chr4:61847770	135819	DEL	79	0.8309	0.6243	7	ADGRL3(0.99956,0.451)	NA	NA	NA	NA	NA	NA	NA	NA	No	ID=4-61847573-61847587-GT,4-61847586-61847598-TA,4-61847604-61847739-AATATATTATATATATAATATAA,4-61847611-61847621-TA,4-61847634-61847644-TA,4-61847657-61847667-TA,4-61847680-61847690-TA,4-61847703-61847713-TA,4-61847726-61847736-TA,4-61847749-61847757-TA,4-61847764-61847775-AT,4-61847788-61847798-TA,4-61847811-61847823-TA,4-61847830-61847841-AT,4-61847833-61847925-TATATATAATATAAAATATAT,4-61847854-61847862-TA,4-61847875-61847883-TA,4-61847896-61847904-TA,4-61847917-61847927-TA,4-61847940-61847950-TA,4-61847963-61847973-TA,4-61847986-61847996-TA,4-61848009-61848019-TA,4-61848032-61848042-TA,4-61848055-61848065-TA,4-61848078-61848088-TA,4-61847896-61848107-TATATATAATATAAAATATATTA,4-61848107-61848117-AT;MOTIFS=TATATATAATATAAAATATATTA,TA,AT,GT,AATATATTATATATATAATATAA,TATATATAATATAAAATATAT;STRUC=<VC178587>	HPRC,HGSVC,1KG-ONT	No	0.003	No	NA,NA	NA	NA
chr4:61847770	135818	DEL	63	0.8741	0.4804	49	ADGRL3(0.99956,0.451)	NA	NA	NA	NA	NA	NA	NA	NA	No	ID=4-61847573-61847587-GT,4-61847586-61847598-TA,4-61847604-61847739-AATATATTATATATATAATATAA,4-61847611-61847621-TA,4-61847634-61847644-TA,4-61847657-61847667-TA,4-61847680-61847690-TA,4-61847703-61847713-TA,4-61847726-61847736-TA,4-61847749-61847757-TA,4-61847764-61847775-AT,4-61847788-61847798-TA,4-61847811-61847823-TA,4-61847830-61847841-AT,4-61847833-61847925-TATATATAATATAAAATATAT,4-61847854-61847862-TA,4-61847875-61847883-TA,4-61847896-61847904-TA,4-61847917-61847927-TA,4-61847940-61847950-TA,4-61847963-61847973-TA,4-61847986-61847996-TA,4-61848009-61848019-TA,4-61848032-61848042-TA,4-61848055-61848065-TA,4-61848078-61848088-TA,4-61847896-61848107-TATATATAATATAAAATATATTA,4-61848107-61848117-AT;MOTIFS=TATATATAATATAAAATATATTA,TA,AT,GT,AATATATTATATATATAATATAA,TATATATAATATAAAATATAT;STRUC=<VC178587>	HPRC,HGSVC,1KG-ONT	No	0.003	Yes	NA,NA	NA	NA
chr4:61847770	135817	INS	308	0.8721	0.4515	13	ADGRL3(0.99956,0.451)	NA	NA	NA	NA	NA	NA	NA	NA	No	ID=4-61847573-61847587-GT,4-61847586-61847598-TA,4-61847604-61847739-AATATATTATATATATAATATAA,4-61847611-61847621-TA,4-61847634-61847644-TA,4-61847657-61847667-TA,4-61847680-61847690-TA,4-61847703-61847713-TA,4-61847726-61847736-TA,4-61847749-61847757-TA,4-61847764-61847775-AT,4-61847788-61847798-TA,4-61847811-61847823-TA,4-61847830-61847841-AT,4-61847833-61847925-TATATATAATATAAAATATAT,4-61847854-61847862-TA,4-61847875-61847883-TA,4-61847896-61847904-TA,4-61847917-61847927-TA,4-61847940-61847950-TA,4-61847963-61847973-TA,4-61847986-61847996-TA,4-61848009-61848019-TA,4-61848032-61848042-TA,4-61848055-61848065-TA,4-61848078-61848088-TA,4-61847896-61848107-TATATATAATATAAAATATATTA,4-61848107-61848117-AT;MOTIFS=TATATATAATATAAAATATATTA,TA,AT,GT,AATATATTATATATATAATATAA,TATATATAATATAAAATATAT;STRUC=<VC178587>	HPRC,HGSVC,1KG-ONT	No	1.616	Yes	NA,NA	NA	NA
chr4:61847774	135820	INS	182	0.8156	0.6473	6	ADGRL3(0.99956,0.451)	NA	NA	NA	NA	NA	NA	NA	NA	No	ID=4-61847573-61847587-GT,4-61847586-61847598-TA,4-61847604-61847739-AATATATTATATATATAATATAA,4-61847611-61847621-TA,4-61847634-61847644-TA,4-61847657-61847667-TA,4-61847680-61847690-TA,4-61847703-61847713-TA,4-61847726-61847736-TA,4-61847749-61847757-TA,4-61847764-61847775-AT,4-61847788-61847798-TA,4-61847811-61847823-TA,4-61847830-61847841-AT,4-61847833-61847925-TATATATAATATAAAATATAT,4-61847854-61847862-TA,4-61847875-61847883-TA,4-61847896-61847904-TA,4-61847917-61847927-TA,4-61847940-61847950-TA,4-61847963-61847973-TA,4-61847986-61847996-TA,4-61848009-61848019-TA,4-61848032-61848042-TA,4-61848055-61848065-TA,4-61848078-61848088-TA,4-61847896-61848107-TATATATAATATAAAATATATTA,4-61848107-61848117-AT;MOTIFS=TATATATAATATAAAATATATTA,TA,AT,GT,AATATATTATATATATAATATAA,TATATATAATATAAAATATAT;STRUC=<VC178587>	HPRC,HGSVC,1KG-ONT	No	1.616	Yes	NA,NA	NA	NA
chr4:61847788	135821	INS	95	0.844	0.5686	7	ADGRL3(0.99956,0.451)	NA	NA	NA	NA	NA	NA	NA	NA	No	ID=4-61847573-61847587-GT,4-61847586-61847598-TA,4-61847604-61847739-AATATATTATATATATAATATAA,4-61847611-61847621-TA,4-61847634-61847644-TA,4-61847657-61847667-TA,4-61847680-61847690-TA,4-61847703-61847713-TA,4-61847726-61847736-TA,4-61847749-61847757-TA,4-61847764-61847775-AT,4-61847788-61847798-TA,4-61847811-61847823-TA,4-61847830-61847841-AT,4-61847833-61847925-TATATATAATATAAAATATAT,4-61847854-61847862-TA,4-61847875-61847883-TA,4-61847896-61847904-TA,4-61847917-61847927-TA,4-61847940-61847950-TA,4-61847963-61847973-TA,4-61847986-61847996-TA,4-61848009-61848019-TA,4-61848032-61848042-TA,4-61848055-61848065-TA,4-61848078-61848088-TA,4-61847896-61848107-TATATATAATATAAAATATATTA,4-61848107-61848117-AT;MOTIFS=TATATATAATATAAAATATATTA,TA,AT,GT,AATATATTATATATATAATATAA,TATATATAATATAAAATATAT;STRUC=<VC178587>	HPRC,HGSVC,1KG-ONT	No	0.469	No	NA,NA	NA	NA
chr4:61847813	135823	DEL	83	0.8332	0.596	74	ADGRL3(0.99956,0.451)	NA	NA	NA	NA	NA	NA	NA	NA	No	ID=4-61847573-61847587-GT,4-61847586-61847598-TA,4-61847604-61847739-AATATATTATATATATAATATAA,4-61847611-61847621-TA,4-61847634-61847644-TA,4-61847657-61847667-TA,4-61847680-61847690-TA,4-61847703-61847713-TA,4-61847726-61847736-TA,4-61847749-61847757-TA,4-61847764-61847775-AT,4-61847788-61847798-TA,4-61847811-61847823-TA,4-61847830-61847841-AT,4-61847833-61847925-TATATATAATATAAAATATAT,4-61847854-61847862-TA,4-61847875-61847883-TA,4-61847896-61847904-TA,4-61847917-61847927-TA,4-61847940-61847950-TA,4-61847963-61847973-TA,4-61847986-61847996-TA,4-61848009-61848019-TA,4-61848032-61848042-TA,4-61848055-61848065-TA,4-61848078-61848088-TA,4-61847896-61848107-TATATATAATATAAAATATATTA,4-61848107-61848117-AT;MOTIFS=TATATATAATATAAAATATATTA,TA,AT,GT,AATATATTATATATATAATATAA,TATATATAATATAAAATATAT;STRUC=<VC178587>	HPRC,HGSVC,1KG-ONT	No	0.003	Yes	NA,NA	NA	NA
chr4:61847815	135824	INS	113	0.864	0.4844	2	ADGRL3(0.99956,0.451)	NA	NA	NA	NA	NA	NA	NA	NA	No	ID=4-61847573-61847587-GT,4-61847586-61847598-TA,4-61847604-61847739-AATATATTATATATATAATATAA,4-61847611-61847621-TA,4-61847634-61847644-TA,4-61847657-61847667-TA,4-61847680-61847690-TA,4-61847703-61847713-TA,4-61847726-61847736-TA,4-61847749-61847757-TA,4-61847764-61847775-AT,4-61847788-61847798-TA,4-61847811-61847823-TA,4-61847830-61847841-AT,4-61847833-61847925-TATATATAATATAAAATATAT,4-61847854-61847862-TA,4-61847875-61847883-TA,4-61847896-61847904-TA,4-61847917-61847927-TA,4-61847940-61847950-TA,4-61847963-61847973-TA,4-61847986-61847996-TA,4-61848009-61848019-TA,4-61848032-61848042-TA,4-61848055-61848065-TA,4-61848078-61848088-TA,4-61847896-61848107-TATATATAATATAAAATATATTA,4-61848107-61848117-AT;MOTIFS=TATATATAATATAAAATATATTA,TA,AT,GT,AATATATTATATATATAATATAA,TATATATAATATAAAATATAT;STRUC=<VC178587>	HPRC,HGSVC,1KG-ONT	No	1.616	No	NA,NA	NA	NA
chr4:61847831	135825	INS	264	0.8979	0.3736	1	ADGRL3(0.99956,0.451)	NA	NA	NA	NA	NA	NA	NA	NA	No	ID=4-61847573-61847587-GT,4-61847586-61847598-TA,4-61847604-61847739-AATATATTATATATATAATATAA,4-61847611-61847621-TA,4-61847634-61847644-TA,4-61847657-61847667-TA,4-61847680-61847690-TA,4-61847703-61847713-TA,4-61847726-61847736-TA,4-61847749-61847757-TA,4-61847764-61847775-AT,4-61847788-61847798-TA,4-61847811-61847823-TA,4-61847830-61847841-AT,4-61847833-61847925-TATATATAATATAAAATATAT,4-61847854-61847862-TA,4-61847875-61847883-TA,4-61847896-61847904-TA,4-61847917-61847927-TA,4-61847940-61847950-TA,4-61847963-61847973-TA,4-61847986-61847996-TA,4-61848009-61848019-TA,4-61848032-61848042-TA,4-61848055-61848065-TA,4-61848078-61848088-TA,4-61847896-61848107-TATATATAATATAAAATATATTA,4-61848107-61848117-AT;MOTIFS=TATATATAATATAAAATATATTA,TA,AT,GT,AATATATTATATATATAATATAA,TATATATAATATAAAATATAT;STRUC=<VC178587>	HPRC,HGSVC,1KG-ONT	No	1.616	No	NA,NA	NA	NA
chr4:61847831	135826	INS	445	0.8765	0.4644	20	ADGRL3(0.99956,0.451)	NA	NA	NA	NA	NA	NA	NA	NA	No	ID=4-61847573-61847587-GT,4-61847586-61847598-TA,4-61847604-61847739-AATATATTATATATATAATATAA,4-61847611-61847621-TA,4-61847634-61847644-TA,4-61847657-61847667-TA,4-61847680-61847690-TA,4-61847703-61847713-TA,4-61847726-61847736-TA,4-61847749-61847757-TA,4-61847764-61847775-AT,4-61847788-61847798-TA,4-61847811-61847823-TA,4-61847830-61847841-AT,4-61847833-61847925-TATATATAATATAAAATATAT,4-61847854-61847862-TA,4-61847875-61847883-TA,4-61847896-61847904-TA,4-61847917-61847927-TA,4-61847940-61847950-TA,4-61847963-61847973-TA,4-61847986-61847996-TA,4-61848009-61848019-TA,4-61848032-61848042-TA,4-61848055-61848065-TA,4-61848078-61848088-TA,4-61847896-61848107-TATATATAATATAAAATATATTA,4-61848107-61848117-AT;MOTIFS=TATATATAATATAAAATATATTA,TA,AT,GT,AATATATTATATATATAATATAA,TATATATAATATAAAATATAT;STRUC=<VC178587>	HPRC,HGSVC,1KG-ONT	No	1.616	Yes	NA,NA	NA	NA
chr4:61847831	135827	INS	76	0.8484	0.5577	5	ADGRL3(0.99956,0.451)	NA	NA	NA	NA	NA	NA	NA	NA	No	ID=4-61847573-61847587-GT,4-61847586-61847598-TA,4-61847604-61847739-AATATATTATATATATAATATAA,4-61847611-61847621-TA,4-61847634-61847644-TA,4-61847657-61847667-TA,4-61847680-61847690-TA,4-61847703-61847713-TA,4-61847726-61847736-TA,4-61847749-61847757-TA,4-61847764-61847775-AT,4-61847788-61847798-TA,4-61847811-61847823-TA,4-61847830-61847841-AT,4-61847833-61847925-TATATATAATATAAAATATAT,4-61847854-61847862-TA,4-61847875-61847883-TA,4-61847896-61847904-TA,4-61847917-61847927-TA,4-61847940-61847950-TA,4-61847963-61847973-TA,4-61847986-61847996-TA,4-61848009-61848019-TA,4-61848032-61848042-TA,4-61848055-61848065-TA,4-61848078-61848088-TA,4-61847896-61848107-TATATATAATATAAAATATATTA,4-61848107-61848117-AT;MOTIFS=TATATATAATATAAAATATATTA,TA,AT,GT,AATATATTATATATATAATATAA,TATATATAATATAAAATATAT;STRUC=<VC178587>	HPRC,HGSVC,1KG-ONT	No	1.616	Yes	NA,NA	NA	NA
chr4:61847833	135829	INS	329	0.8138	0.6863	25	ADGRL3(0.99956,0.451)	NA	NA	NA	NA	NA	NA	NA	NA	No	ID=4-61847573-61847587-GT,4-61847586-61847598-TA,4-61847604-61847739-AATATATTATATATATAATATAA,4-61847611-61847621-TA,4-61847634-61847644-TA,4-61847657-61847667-TA,4-61847680-61847690-TA,4-61847703-61847713-TA,4-61847726-61847736-TA,4-61847749-61847757-TA,4-61847764-61847775-AT,4-61847788-61847798-TA,4-61847811-61847823-TA,4-61847830-61847841-AT,4-61847833-61847925-TATATATAATATAAAATATAT,4-61847854-61847862-TA,4-61847875-61847883-TA,4-61847896-61847904-TA,4-61847917-61847927-TA,4-61847940-61847950-TA,4-61847963-61847973-TA,4-61847986-61847996-TA,4-61848009-61848019-TA,4-61848032-61848042-TA,4-61848055-61848065-TA,4-61848078-61848088-TA,4-61847896-61848107-TATATATAATATAAAATATATTA,4-61848107-61848117-AT;MOTIFS=TATATATAATATAAAATATATTA,TA,AT,GT,AATATATTATATATATAATATAA,TATATATAATATAAAATATAT;STRUC=<VC178587>	HPRC,HGSVC,1KG-ONT	No	0.469	Yes	NA,NA	NA	NA
chr4:61847854	135830	INS	125	0.895	0.3904	19	ADGRL3(0.99956,0.451)	NA	NA	NA	NA	NA	NA	NA	NA	No	ID=4-61847573-61847587-GT,4-61847586-61847598-TA,4-61847604-61847739-AATATATTATATATATAATATAA,4-61847611-61847621-TA,4-61847634-61847644-TA,4-61847657-61847667-TA,4-61847680-61847690-TA,4-61847703-61847713-TA,4-61847726-61847736-TA,4-61847749-61847757-TA,4-61847764-61847775-AT,4-61847788-61847798-TA,4-61847811-61847823-TA,4-61847830-61847841-AT,4-61847833-61847925-TATATATAATATAAAATATAT,4-61847854-61847862-TA,4-61847875-61847883-TA,4-61847896-61847904-TA,4-61847917-61847927-TA,4-61847940-61847950-TA,4-61847963-61847973-TA,4-61847986-61847996-TA,4-61848009-61848019-TA,4-61848032-61848042-TA,4-61848055-61848065-TA,4-61848078-61848088-TA,4-61847896-61848107-TATATATAATATAAAATATATTA,4-61848107-61848117-AT;MOTIFS=TATATATAATATAAAATATATTA,TA,AT,GT,AATATATTATATATATAATATAA,TATATATAATATAAAATATAT;STRUC=<VC178587>	HPRC,HGSVC,1KG-ONT	No	0.123	Yes	NA,NA	NA	NA
chr4:61847854	135831	INS	306	0.8638	0.5133	23	ADGRL3(0.99956,0.451)	NA	NA	NA	NA	NA	NA	NA	NA	No	ID=4-61847573-61847587-GT,4-61847586-61847598-TA,4-61847604-61847739-AATATATTATATATATAATATAA,4-61847611-61847621-TA,4-61847634-61847644-TA,4-61847657-61847667-TA,4-61847680-61847690-TA,4-61847703-61847713-TA,4-61847726-61847736-TA,4-61847749-61847757-TA,4-61847764-61847775-AT,4-61847788-61847798-TA,4-61847811-61847823-TA,4-61847830-61847841-AT,4-61847833-61847925-TATATATAATATAAAATATAT,4-61847854-61847862-TA,4-61847875-61847883-TA,4-61847896-61847904-TA,4-61847917-61847927-TA,4-61847940-61847950-TA,4-61847963-61847973-TA,4-61847986-61847996-TA,4-61848009-61848019-TA,4-61848032-61848042-TA,4-61848055-61848065-TA,4-61848078-61848088-TA,4-61847896-61848107-TATATATAATATAAAATATATTA,4-61848107-61848117-AT;MOTIFS=TATATATAATATAAAATATATTA,TA,AT,GT,AATATATTATATATATAATATAA,TATATATAATATAAAATATAT;STRUC=<VC178587>	HPRC,HGSVC,1KG-ONT	No	0.123	Yes	NA,NA	NA	NA
chr4:61847854	135832	INS	421	0.825	0.6379	19	ADGRL3(0.99956,0.451)	NA	NA	NA	NA	NA	NA	NA	NA	No	ID=4-61847573-61847587-GT,4-61847586-61847598-TA,4-61847604-61847739-AATATATTATATATATAATATAA,4-61847611-61847621-TA,4-61847634-61847644-TA,4-61847657-61847667-TA,4-61847680-61847690-TA,4-61847703-61847713-TA,4-61847726-61847736-TA,4-61847749-61847757-TA,4-61847764-61847775-AT,4-61847788-61847798-TA,4-61847811-61847823-TA,4-61847830-61847841-AT,4-61847833-61847925-TATATATAATATAAAATATAT,4-61847854-61847862-TA,4-61847875-61847883-TA,4-61847896-61847904-TA,4-61847917-61847927-TA,4-61847940-61847950-TA,4-61847963-61847973-TA,4-61847986-61847996-TA,4-61848009-61848019-TA,4-61848032-61848042-TA,4-61848055-61848065-TA,4-61848078-61848088-TA,4-61847896-61848107-TATATATAATATAAAATATATTA,4-61848107-61848117-AT;MOTIFS=TATATATAATATAAAATATATTA,TA,AT,GT,AATATATTATATATATAATATAA,TATATATAATATAAAATATAT;STRUC=<VC178587>	HPRC,HGSVC,1KG-ONT	No	0.123	Yes	NA,NA	NA	NA
chr4:61847854	135833	INS	136	0.8242	0.6449	17	ADGRL3(0.99956,0.451)	NA	NA	NA	NA	NA	NA	NA	NA	No	ID=4-61847573-61847587-GT,4-61847586-61847598-TA,4-61847604-61847739-AATATATTATATATATAATATAA,4-61847611-61847621-TA,4-61847634-61847644-TA,4-61847657-61847667-TA,4-61847680-61847690-TA,4-61847703-61847713-TA,4-61847726-61847736-TA,4-61847749-61847757-TA,4-61847764-61847775-AT,4-61847788-61847798-TA,4-61847811-61847823-TA,4-61847830-61847841-AT,4-61847833-61847925-TATATATAATATAAAATATAT,4-61847854-61847862-TA,4-61847875-61847883-TA,4-61847896-61847904-TA,4-61847917-61847927-TA,4-61847940-61847950-TA,4-61847963-61847973-TA,4-61847986-61847996-TA,4-61848009-61848019-TA,4-61848032-61848042-TA,4-61848055-61848065-TA,4-61848078-61848088-TA,4-61847896-61848107-TATATATAATATAAAATATATTA,4-61848107-61848117-AT;MOTIFS=TATATATAATATAAAATATATTA,TA,AT,GT,AATATATTATATATATAATATAA,TATATATAATATAAAATATAT;STRUC=<VC178587>	HPRC,HGSVC,1KG-ONT	No	0.123	Yes	NA,NA	NA	NA
chr4:61847854	135834	INS	94	0.8544	0.5479	8	ADGRL3(0.99956,0.451)	NA	NA	NA	NA	NA	NA	NA	NA	No	ID=4-61847573-61847587-GT,4-61847586-61847598-TA,4-61847604-61847739-AATATATTATATATATAATATAA,4-61847611-61847621-TA,4-61847634-61847644-TA,4-61847657-61847667-TA,4-61847680-61847690-TA,4-61847703-61847713-TA,4-61847726-61847736-TA,4-61847749-61847757-TA,4-61847764-61847775-AT,4-61847788-61847798-TA,4-61847811-61847823-TA,4-61847830-61847841-AT,4-61847833-61847925-TATATATAATATAAAATATAT,4-61847854-61847862-TA,4-61847875-61847883-TA,4-61847896-61847904-TA,4-61847917-61847927-TA,4-61847940-61847950-TA,4-61847963-61847973-TA,4-61847986-61847996-TA,4-61848009-61848019-TA,4-61848032-61848042-TA,4-61848055-61848065-TA,4-61848078-61848088-TA,4-61847896-61848107-TATATATAATATAAAATATATTA,4-61848107-61848117-AT;MOTIFS=TATATATAATATAAAATATATTA,TA,AT,GT,AATATATTATATATATAATATAA,TATATATAATATAAAATATAT;STRUC=<VC178587>	HPRC,HGSVC,1KG-ONT	No	0.123	Yes	NA,NA	NA	NA
chr4:61847854	135835	INS	117	0.8563	0.5431	26	ADGRL3(0.99956,0.451)	NA	NA	NA	NA	NA	NA	NA	NA	No	ID=4-61847573-61847587-GT,4-61847586-61847598-TA,4-61847604-61847739-AATATATTATATATATAATATAA,4-61847611-61847621-TA,4-61847634-61847644-TA,4-61847657-61847667-TA,4-61847680-61847690-TA,4-61847703-61847713-TA,4-61847726-61847736-TA,4-61847749-61847757-TA,4-61847764-61847775-AT,4-61847788-61847798-TA,4-61847811-61847823-TA,4-61847830-61847841-AT,4-61847833-61847925-TATATATAATATAAAATATAT,4-61847854-61847862-TA,4-61847875-61847883-TA,4-61847896-61847904-TA,4-61847917-61847927-TA,4-61847940-61847950-TA,4-61847963-61847973-TA,4-61847986-61847996-TA,4-61848009-61848019-TA,4-61848032-61848042-TA,4-61848055-61848065-TA,4-61848078-61848088-TA,4-61847896-61848107-TATATATAATATAAAATATATTA,4-61848107-61848117-AT;MOTIFS=TATATATAATATAAAATATATTA,TA,AT,GT,AATATATTATATATATAATATAA,TATATATAATATAAAATATAT;STRUC=<VC178587>	HPRC,HGSVC,1KG-ONT	No	0.123	Yes	NA,NA	NA	NA
chr4:61847874	135838	INS	216	0.8411	0.5994	31	ADGRL3(0.99956,0.451)	NA	NA	NA	NA	NA	NA	NA	NA	No	ID=4-61847573-61847587-GT,4-61847586-61847598-TA,4-61847604-61847739-AATATATTATATATATAATATAA,4-61847611-61847621-TA,4-61847634-61847644-TA,4-61847657-61847667-TA,4-61847680-61847690-TA,4-61847703-61847713-TA,4-61847726-61847736-TA,4-61847749-61847757-TA,4-61847764-61847775-AT,4-61847788-61847798-TA,4-61847811-61847823-TA,4-61847830-61847841-AT,4-61847833-61847925-TATATATAATATAAAATATAT,4-61847854-61847862-TA,4-61847875-61847883-TA,4-61847896-61847904-TA,4-61847917-61847927-TA,4-61847940-61847950-TA,4-61847963-61847973-TA,4-61847986-61847996-TA,4-61848009-61848019-TA,4-61848032-61848042-TA,4-61848055-61848065-TA,4-61848078-61848088-TA,4-61847896-61848107-TATATATAATATAAAATATATTA,4-61848107-61848117-AT;MOTIFS=TATATATAATATAAAATATATTA,TA,AT,GT,AATATATTATATATATAATATAA,TATATATAATATAAAATATAT;STRUC=<VC178587>	HPRC,HGSVC,1KG-ONT	No	1.616	Yes	NA,NA	NA	NA
chr4:61847874	135841	INS	101	0.8232	0.6363	9	ADGRL3(0.99956,0.451)	NA	NA	NA	NA	NA	NA	NA	NA	No	ID=4-61847573-61847587-GT,4-61847586-61847598-TA,4-61847604-61847739-AATATATTATATATATAATATAA,4-61847611-61847621-TA,4-61847634-61847644-TA,4-61847657-61847667-TA,4-61847680-61847690-TA,4-61847703-61847713-TA,4-61847726-61847736-TA,4-61847749-61847757-TA,4-61847764-61847775-AT,4-61847788-61847798-TA,4-61847811-61847823-TA,4-61847830-61847841-AT,4-61847833-61847925-TATATATAATATAAAATATAT,4-61847854-61847862-TA,4-61847875-61847883-TA,4-61847896-61847904-TA,4-61847917-61847927-TA,4-61847940-61847950-TA,4-61847963-61847973-TA,4-61847986-61847996-TA,4-61848009-61848019-TA,4-61848032-61848042-TA,4-61848055-61848065-TA,4-61848078-61848088-TA,4-61847896-61848107-TATATATAATATAAAATATATTA,4-61848107-61848117-AT;MOTIFS=TATATATAATATAAAATATATTA,TA,AT,GT,AATATATTATATATATAATATAA,TATATATAATATAAAATATAT;STRUC=<VC178587>	HPRC,HGSVC,1KG-ONT	No	1.616	No	NA,NA	NA	NA
chr4:61847874	135840	INS	55	0.8228	0.6163	4	ADGRL3(0.99956,0.451)	NA	NA	NA	NA	NA	NA	NA	NA	No	ID=4-61847573-61847587-GT,4-61847586-61847598-TA,4-61847604-61847739-AATATATTATATATATAATATAA,4-61847611-61847621-TA,4-61847634-61847644-TA,4-61847657-61847667-TA,4-61847680-61847690-TA,4-61847703-61847713-TA,4-61847726-61847736-TA,4-61847749-61847757-TA,4-61847764-61847775-AT,4-61847788-61847798-TA,4-61847811-61847823-TA,4-61847830-61847841-AT,4-61847833-61847925-TATATATAATATAAAATATAT,4-61847854-61847862-TA,4-61847875-61847883-TA,4-61847896-61847904-TA,4-61847917-61847927-TA,4-61847940-61847950-TA,4-61847963-61847973-TA,4-61847986-61847996-TA,4-61848009-61848019-TA,4-61848032-61848042-TA,4-61848055-61848065-TA,4-61848078-61848088-TA,4-61847896-61848107-TATATATAATATAAAATATATTA,4-61848107-61848117-AT;MOTIFS=TATATATAATATAAAATATATTA,TA,AT,GT,AATATATTATATATATAATATAA,TATATATAATATAAAATATAT;STRUC=<VC178587>	HPRC,HGSVC,1KG-ONT	No	1.616	No	NA,NA	NA	NA
chr4:61847874	135839	INS	239	0.8017	0.6816	26	ADGRL3(0.99956,0.451)	NA	NA	NA	NA	NA	NA	NA	NA	No	ID=4-61847573-61847587-GT,4-61847586-61847598-TA,4-61847604-61847739-AATATATTATATATATAATATAA,4-61847611-61847621-TA,4-61847634-61847644-TA,4-61847657-61847667-TA,4-61847680-61847690-TA,4-61847703-61847713-TA,4-61847726-61847736-TA,4-61847749-61847757-TA,4-61847764-61847775-AT,4-61847788-61847798-TA,4-61847811-61847823-TA,4-61847830-61847841-AT,4-61847833-61847925-TATATATAATATAAAATATAT,4-61847854-61847862-TA,4-61847875-61847883-TA,4-61847896-61847904-TA,4-61847917-61847927-TA,4-61847940-61847950-TA,4-61847963-61847973-TA,4-61847986-61847996-TA,4-61848009-61848019-TA,4-61848032-61848042-TA,4-61848055-61848065-TA,4-61848078-61848088-TA,4-61847896-61848107-TATATATAATATAAAATATATTA,4-61848107-61848117-AT;MOTIFS=TATATATAATATAAAATATATTA,TA,AT,GT,AATATATTATATATATAATATAA,TATATATAATATAAAATATAT;STRUC=<VC178587>	HPRC,HGSVC,1KG-ONT	No	1.616	Yes	NA,NA	NA	NA
chr4:61847874	135837	INS	193	0.8271	0.6262	29	ADGRL3(0.99956,0.451)	NA	NA	NA	NA	NA	NA	NA	NA	No	ID=4-61847573-61847587-GT,4-61847586-61847598-TA,4-61847604-61847739-AATATATTATATATATAATATAA,4-61847611-61847621-TA,4-61847634-61847644-TA,4-61847657-61847667-TA,4-61847680-61847690-TA,4-61847703-61847713-TA,4-61847726-61847736-TA,4-61847749-61847757-TA,4-61847764-61847775-AT,4-61847788-61847798-TA,4-61847811-61847823-TA,4-61847830-61847841-AT,4-61847833-61847925-TATATATAATATAAAATATAT,4-61847854-61847862-TA,4-61847875-61847883-TA,4-61847896-61847904-TA,4-61847917-61847927-TA,4-61847940-61847950-TA,4-61847963-61847973-TA,4-61847986-61847996-TA,4-61848009-61848019-TA,4-61848032-61848042-TA,4-61848055-61848065-TA,4-61848078-61848088-TA,4-61847896-61848107-TATATATAATATAAAATATATTA,4-61848107-61848117-AT;MOTIFS=TATATATAATATAAAATATATTA,TA,AT,GT,AATATATTATATATATAATATAA,TATATATAATATAAAATATAT;STRUC=<VC178587>	HPRC,HGSVC,1KG-ONT	No	1.616	Yes	NA,NA	NA	NA
chr4:61847874	135836	INS	147	0.8128	0.6671	10	ADGRL3(0.99956,0.451)	NA	NA	NA	NA	NA	NA	NA	NA	No	ID=4-61847573-61847587-GT,4-61847586-61847598-TA,4-61847604-61847739-AATATATTATATATATAATATAA,4-61847611-61847621-TA,4-61847634-61847644-TA,4-61847657-61847667-TA,4-61847680-61847690-TA,4-61847703-61847713-TA,4-61847726-61847736-TA,4-61847749-61847757-TA,4-61847764-61847775-AT,4-61847788-61847798-TA,4-61847811-61847823-TA,4-61847830-61847841-AT,4-61847833-61847925-TATATATAATATAAAATATAT,4-61847854-61847862-TA,4-61847875-61847883-TA,4-61847896-61847904-TA,4-61847917-61847927-TA,4-61847940-61847950-TA,4-61847963-61847973-TA,4-61847986-61847996-TA,4-61848009-61848019-TA,4-61848032-61848042-TA,4-61848055-61848065-TA,4-61848078-61848088-TA,4-61847896-61848107-TATATATAATATAAAATATATTA,4-61848107-61848117-AT;MOTIFS=TATATATAATATAAAATATATTA,TA,AT,GT,AATATATTATATATATAATATAA,TATATATAATATAAAATATAT;STRUC=<VC178587>	HPRC,HGSVC,1KG-ONT	No	1.616	Yes	NA,NA	NA	NA
chr4:61847875	135842	INS	171	0.8835	0.408	29	ADGRL3(0.99956,0.451)	NA	NA	NA	NA	NA	NA	NA	NA	No	ID=4-61847573-61847587-GT,4-61847586-61847598-TA,4-61847604-61847739-AATATATTATATATATAATATAA,4-61847611-61847621-TA,4-61847634-61847644-TA,4-61847657-61847667-TA,4-61847680-61847690-TA,4-61847703-61847713-TA,4-61847726-61847736-TA,4-61847749-61847757-TA,4-61847764-61847775-AT,4-61847788-61847798-TA,4-61847811-61847823-TA,4-61847830-61847841-AT,4-61847833-61847925-TATATATAATATAAAATATAT,4-61847854-61847862-TA,4-61847875-61847883-TA,4-61847896-61847904-TA,4-61847917-61847927-TA,4-61847940-61847950-TA,4-61847963-61847973-TA,4-61847986-61847996-TA,4-61848009-61848019-TA,4-61848032-61848042-TA,4-61848055-61848065-TA,4-61848078-61848088-TA,4-61847896-61848107-TATATATAATATAAAATATATTA,4-61848107-61848117-AT;MOTIFS=TATATATAATATAAAATATATTA,TA,AT,GT,AATATATTATATATATAATATAA,TATATATAATATAAAATATAT;STRUC=<VC178587>	HPRC,HGSVC,1KG-ONT	No	1.616	Yes	NA,NA	NA	NA
chr4:61847875	135843	INS	506	0.9109	0.4179	7	ADGRL3(0.99956,0.451)	NA	NA	NA	NA	NA	NA	NA	NA	No	ID=4-61847573-61847587-GT,4-61847586-61847598-TA,4-61847604-61847739-AATATATTATATATATAATATAA,4-61847611-61847621-TA,4-61847634-61847644-TA,4-61847657-61847667-TA,4-61847680-61847690-TA,4-61847703-61847713-TA,4-61847726-61847736-TA,4-61847749-61847757-TA,4-61847764-61847775-AT,4-61847788-61847798-TA,4-61847811-61847823-TA,4-61847830-61847841-AT,4-61847833-61847925-TATATATAATATAAAATATAT,4-61847854-61847862-TA,4-61847875-61847883-TA,4-61847896-61847904-TA,4-61847917-61847927-TA,4-61847940-61847950-TA,4-61847963-61847973-TA,4-61847986-61847996-TA,4-61848009-61848019-TA,4-61848032-61848042-TA,4-61848055-61848065-TA,4-61848078-61848088-TA,4-61847896-61848107-TATATATAATATAAAATATATTA,4-61848107-61848117-AT;MOTIFS=TATATATAATATAAAATATATTA,TA,AT,GT,AATATATTATATATATAATATAA,TATATATAATATAAAATATAT;STRUC=<VC178587>	HPRC,HGSVC,1KG-ONT	No	1.616	Yes	NA,NA	NA	NA
chr4:61847875	135844	INS	144	0.8331	0.6252	1	ADGRL3(0.99956,0.451)	NA	NA	NA	NA	NA	NA	NA	NA	No	ID=4-61847573-61847587-GT,4-61847586-61847598-TA,4-61847604-61847739-AATATATTATATATATAATATAA,4-61847611-61847621-TA,4-61847634-61847644-TA,4-61847657-61847667-TA,4-61847680-61847690-TA,4-61847703-61847713-TA,4-61847726-61847736-TA,4-61847749-61847757-TA,4-61847764-61847775-AT,4-61847788-61847798-TA,4-61847811-61847823-TA,4-61847830-61847841-AT,4-61847833-61847925-TATATATAATATAAAATATAT,4-61847854-61847862-TA,4-61847875-61847883-TA,4-61847896-61847904-TA,4-61847917-61847927-TA,4-61847940-61847950-TA,4-61847963-61847973-TA,4-61847986-61847996-TA,4-61848009-61848019-TA,4-61848032-61848042-TA,4-61848055-61848065-TA,4-61848078-61848088-TA,4-61847896-61848107-TATATATAATATAAAATATATTA,4-61848107-61848117-AT;MOTIFS=TATATATAATATAAAATATATTA,TA,AT,GT,AATATATTATATATATAATATAA,TATATATAATATAAAATATAT;STRUC=<VC178587>	HPRC,HGSVC,1KG-ONT	No	1.616	No	NA,NA	NA	NA
chr4:61847896	135847	INS	71	0.9037	0.341	6	ADGRL3(0.99956,0.451)	NA	NA	NA	NA	NA	NA	NA	NA	No	ID=4-61847573-61847587-GT,4-61847586-61847598-TA,4-61847604-61847739-AATATATTATATATATAATATAA,4-61847611-61847621-TA,4-61847634-61847644-TA,4-61847657-61847667-TA,4-61847680-61847690-TA,4-61847703-61847713-TA,4-61847726-61847736-TA,4-61847749-61847757-TA,4-61847764-61847775-AT,4-61847788-61847798-TA,4-61847811-61847823-TA,4-61847830-61847841-AT,4-61847833-61847925-TATATATAATATAAAATATAT,4-61847854-61847862-TA,4-61847875-61847883-TA,4-61847896-61847904-TA,4-61847917-61847927-TA,4-61847940-61847950-TA,4-61847963-61847973-TA,4-61847986-61847996-TA,4-61848009-61848019-TA,4-61848032-61848042-TA,4-61848055-61848065-TA,4-61848078-61848088-TA,4-61847896-61848107-TATATATAATATAAAATATATTA,4-61848107-61848117-AT;MOTIFS=TATATATAATATAAAATATATTA,TA,AT,GT,AATATATTATATATATAATATAA,TATATATAATATAAAATATAT;STRUC=<VC178587>	HPRC,HGSVC,1KG-ONT	No	1.616	No	NA,NA	NA	NA
chr4:61847896	135852	INS	377	0.8071	0.6769	15	ADGRL3(0.99956,0.451)	NA	NA	NA	NA	NA	NA	NA	NA	No	ID=4-61847573-61847587-GT,4-61847586-61847598-TA,4-61847604-61847739-AATATATTATATATATAATATAA,4-61847611-61847621-TA,4-61847634-61847644-TA,4-61847657-61847667-TA,4-61847680-61847690-TA,4-61847703-61847713-TA,4-61847726-61847736-TA,4-61847749-61847757-TA,4-61847764-61847775-AT,4-61847788-61847798-TA,4-61847811-61847823-TA,4-61847830-61847841-AT,4-61847833-61847925-TATATATAATATAAAATATAT,4-61847854-61847862-TA,4-61847875-61847883-TA,4-61847896-61847904-TA,4-61847917-61847927-TA,4-61847940-61847950-TA,4-61847963-61847973-TA,4-61847986-61847996-TA,4-61848009-61848019-TA,4-61848032-61848042-TA,4-61848055-61848065-TA,4-61848078-61848088-TA,4-61847896-61848107-TATATATAATATAAAATATATTA,4-61848107-61848117-AT;MOTIFS=TATATATAATATAAAATATATTA,TA,AT,GT,AATATATTATATATATAATATAA,TATATATAATATAAAATATAT;STRUC=<VC178587>	HPRC,HGSVC,1KG-ONT	No	1.616	Yes	NA,NA	NA	NA
chr4:61847896	135851	INS	352	0.8591	0.6786	19	ADGRL3(0.99956,0.451)	NA	NA	NA	NA	NA	NA	NA	NA	No	ID=4-61847573-61847587-GT,4-61847586-61847598-TA,4-61847604-61847739-AATATATTATATATATAATATAA,4-61847611-61847621-TA,4-61847634-61847644-TA,4-61847657-61847667-TA,4-61847680-61847690-TA,4-61847703-61847713-TA,4-61847726-61847736-TA,4-61847749-61847757-TA,4-61847764-61847775-AT,4-61847788-61847798-TA,4-61847811-61847823-TA,4-61847830-61847841-AT,4-61847833-61847925-TATATATAATATAAAATATAT,4-61847854-61847862-TA,4-61847875-61847883-TA,4-61847896-61847904-TA,4-61847917-61847927-TA,4-61847940-61847950-TA,4-61847963-61847973-TA,4-61847986-61847996-TA,4-61848009-61848019-TA,4-61848032-61848042-TA,4-61848055-61848065-TA,4-61848078-61848088-TA,4-61847896-61848107-TATATATAATATAAAATATATTA,4-61848107-61848117-AT;MOTIFS=TATATATAATATAAAATATATTA,TA,AT,GT,AATATATTATATATATAATATAA,TATATATAATATAAAATATAT;STRUC=<VC178587>	HPRC,HGSVC,1KG-ONT	No	1.616	Yes	NA,NA	NA	NA
chr4:61847896	135850	INS	209	0.8101	0.6607	2	ADGRL3(0.99956,0.451)	NA	NA	NA	NA	NA	NA	NA	NA	No	ID=4-61847573-61847587-GT,4-61847586-61847598-TA,4-61847604-61847739-AATATATTATATATATAATATAA,4-61847611-61847621-TA,4-61847634-61847644-TA,4-61847657-61847667-TA,4-61847680-61847690-TA,4-61847703-61847713-TA,4-61847726-61847736-TA,4-61847749-61847757-TA,4-61847764-61847775-AT,4-61847788-61847798-TA,4-61847811-61847823-TA,4-61847830-61847841-AT,4-61847833-61847925-TATATATAATATAAAATATAT,4-61847854-61847862-TA,4-61847875-61847883-TA,4-61847896-61847904-TA,4-61847917-61847927-TA,4-61847940-61847950-TA,4-61847963-61847973-TA,4-61847986-61847996-TA,4-61848009-61848019-TA,4-61848032-61848042-TA,4-61848055-61848065-TA,4-61848078-61848088-TA,4-61847896-61848107-TATATATAATATAAAATATATTA,4-61848107-61848117-AT;MOTIFS=TATATATAATATAAAATATATTA,TA,AT,GT,AATATATTATATATATAATATAA,TATATATAATATAAAATATAT;STRUC=<VC178587>	HPRC,HGSVC,1KG-ONT	No	1.616	No	NA,NA	NA	NA
chr4:61847896	135849	INS	222	0.891	0.4623	65	ADGRL3(0.99956,0.451)	NA	NA	NA	NA	NA	NA	NA	NA	No	ID=4-61847573-61847587-GT,4-61847586-61847598-TA,4-61847604-61847739-AATATATTATATATATAATATAA,4-61847611-61847621-TA,4-61847634-61847644-TA,4-61847657-61847667-TA,4-61847680-61847690-TA,4-61847703-61847713-TA,4-61847726-61847736-TA,4-61847749-61847757-TA,4-61847764-61847775-AT,4-61847788-61847798-TA,4-61847811-61847823-TA,4-61847830-61847841-AT,4-61847833-61847925-TATATATAATATAAAATATAT,4-61847854-61847862-TA,4-61847875-61847883-TA,4-61847896-61847904-TA,4-61847917-61847927-TA,4-61847940-61847950-TA,4-61847963-61847973-TA,4-61847986-61847996-TA,4-61848009-61848019-TA,4-61848032-61848042-TA,4-61848055-61848065-TA,4-61848078-61848088-TA,4-61847896-61848107-TATATATAATATAAAATATATTA,4-61848107-61848117-AT;MOTIFS=TATATATAATATAAAATATATTA,TA,AT,GT,AATATATTATATATATAATATAA,TATATATAATATAAAATATAT;STRUC=<VC178587>	HPRC,HGSVC,1KG-ONT	No	1.616	Yes	NA,NA	NA	NA
chr4:61847896	135848	INS	200	0.8663	0.5743	47	ADGRL3(0.99956,0.451)	NA	NA	NA	NA	NA	NA	NA	NA	No	ID=4-61847573-61847587-GT,4-61847586-61847598-TA,4-61847604-61847739-AATATATTATATATATAATATAA,4-61847611-61847621-TA,4-61847634-61847644-TA,4-61847657-61847667-TA,4-61847680-61847690-TA,4-61847703-61847713-TA,4-61847726-61847736-TA,4-61847749-61847757-TA,4-61847764-61847775-AT,4-61847788-61847798-TA,4-61847811-61847823-TA,4-61847830-61847841-AT,4-61847833-61847925-TATATATAATATAAAATATAT,4-61847854-61847862-TA,4-61847875-61847883-TA,4-61847896-61847904-TA,4-61847917-61847927-TA,4-61847940-61847950-TA,4-61847963-61847973-TA,4-61847986-61847996-TA,4-61848009-61848019-TA,4-61848032-61848042-TA,4-61848055-61848065-TA,4-61848078-61848088-TA,4-61847896-61848107-TATATATAATATAAAATATATTA,4-61848107-61848117-AT;MOTIFS=TATATATAATATAAAATATATTA,TA,AT,GT,AATATATTATATATATAATATAA,TATATATAATATAAAATATAT;STRUC=<VC178587>	HPRC,HGSVC,1KG-ONT	No	1.616	Yes	NA,NA	NA	NA
chr4:61847896	135846	INS	164	0.9264	0.2674	18	ADGRL3(0.99956,0.451)	NA	NA	NA	NA	NA	NA	NA	NA	No	ID=4-61847573-61847587-GT,4-61847586-61847598-TA,4-61847604-61847739-AATATATTATATATATAATATAA,4-61847611-61847621-TA,4-61847634-61847644-TA,4-61847657-61847667-TA,4-61847680-61847690-TA,4-61847703-61847713-TA,4-61847726-61847736-TA,4-61847749-61847757-TA,4-61847764-61847775-AT,4-61847788-61847798-TA,4-61847811-61847823-TA,4-61847830-61847841-AT,4-61847833-61847925-TATATATAATATAAAATATAT,4-61847854-61847862-TA,4-61847875-61847883-TA,4-61847896-61847904-TA,4-61847917-61847927-TA,4-61847940-61847950-TA,4-61847963-61847973-TA,4-61847986-61847996-TA,4-61848009-61848019-TA,4-61848032-61848042-TA,4-61848055-61848065-TA,4-61848078-61848088-TA,4-61847896-61848107-TATATATAATATAAAATATATTA,4-61848107-61848117-AT;MOTIFS=TATATATAATATAAAATATATTA,TA,AT,GT,AATATATTATATATATAATATAA,TATATATAATATAAAATATAT;STRUC=<VC178587>	HPRC,HGSVC,1KG-ONT	No	1.616	No	NA,NA	NA	NA
chr4:61847896	135845	INS	471	0.868	0.4842	11	ADGRL3(0.99956,0.451)	NA	NA	NA	NA	NA	NA	NA	NA	No	ID=4-61847573-61847587-GT,4-61847586-61847598-TA,4-61847604-61847739-AATATATTATATATATAATATAA,4-61847611-61847621-TA,4-61847634-61847644-TA,4-61847657-61847667-TA,4-61847680-61847690-TA,4-61847703-61847713-TA,4-61847726-61847736-TA,4-61847749-61847757-TA,4-61847764-61847775-AT,4-61847788-61847798-TA,4-61847811-61847823-TA,4-61847830-61847841-AT,4-61847833-61847925-TATATATAATATAAAATATAT,4-61847854-61847862-TA,4-61847875-61847883-TA,4-61847896-61847904-TA,4-61847917-61847927-TA,4-61847940-61847950-TA,4-61847963-61847973-TA,4-61847986-61847996-TA,4-61848009-61848019-TA,4-61848032-61848042-TA,4-61848055-61848065-TA,4-61848078-61848088-TA,4-61847896-61848107-TATATATAATATAAAATATATTA,4-61848107-61848117-AT;MOTIFS=TATATATAATATAAAATATATTA,TA,AT,GT,AATATATTATATATATAATATAA,TATATATAATATAAAATATAT;STRUC=<VC178587>	HPRC,HGSVC,1KG-ONT	No	1.616	Yes	NA,NA	NA	NA
chr4:61847919	135853	INS	479	0.8846	0.4004	4	ADGRL3(0.99956,0.451)	NA	NA	NA	NA	NA	NA	NA	NA	No	ID=4-61847573-61847587-GT,4-61847586-61847598-TA,4-61847604-61847739-AATATATTATATATATAATATAA,4-61847611-61847621-TA,4-61847634-61847644-TA,4-61847657-61847667-TA,4-61847680-61847690-TA,4-61847703-61847713-TA,4-61847726-61847736-TA,4-61847749-61847757-TA,4-61847764-61847775-AT,4-61847788-61847798-TA,4-61847811-61847823-TA,4-61847830-61847841-AT,4-61847833-61847925-TATATATAATATAAAATATAT,4-61847854-61847862-TA,4-61847875-61847883-TA,4-61847896-61847904-TA,4-61847917-61847927-TA,4-61847940-61847950-TA,4-61847963-61847973-TA,4-61847986-61847996-TA,4-61848009-61848019-TA,4-61848032-61848042-TA,4-61848055-61848065-TA,4-61848078-61848088-TA,4-61847896-61848107-TATATATAATATAAAATATATTA,4-61848107-61848117-AT;MOTIFS=TATATATAATATAAAATATATTA,TA,AT,GT,AATATATTATATATATAATATAA,TATATATAATATAAAATATAT;STRUC=<VC178587>	HPRC,HGSVC,1KG-ONT	No	0.123	No	NA,NA	NA	NA
chr4:61847919	135854	INS	398	0.8522	0.542	24	ADGRL3(0.99956,0.451)	NA	NA	NA	NA	NA	NA	NA	NA	No	ID=4-61847573-61847587-GT,4-61847586-61847598-TA,4-61847604-61847739-AATATATTATATATATAATATAA,4-61847611-61847621-TA,4-61847634-61847644-TA,4-61847657-61847667-TA,4-61847680-61847690-TA,4-61847703-61847713-TA,4-61847726-61847736-TA,4-61847749-61847757-TA,4-61847764-61847775-AT,4-61847788-61847798-TA,4-61847811-61847823-TA,4-61847830-61847841-AT,4-61847833-61847925-TATATATAATATAAAATATAT,4-61847854-61847862-TA,4-61847875-61847883-TA,4-61847896-61847904-TA,4-61847917-61847927-TA,4-61847940-61847950-TA,4-61847963-61847973-TA,4-61847986-61847996-TA,4-61848009-61848019-TA,4-61848032-61848042-TA,4-61848055-61848065-TA,4-61848078-61848088-TA,4-61847896-61848107-TATATATAATATAAAATATATTA,4-61848107-61848117-AT;MOTIFS=TATATATAATATAAAATATATTA,TA,AT,GT,AATATATTATATATATAATATAA,TATATATAATATAAAATATAT;STRUC=<VC178587>	HPRC,HGSVC,1KG-ONT	No	0.123	Yes	NA,NA	NA	NA
chr4:61847927	135855	INS	94	0.8043	0.6728	1	ADGRL3(0.99956,0.451)	NA	NA	NA	NA	NA	NA	NA	NA	No	ID=4-61847573-61847587-GT,4-61847586-61847598-TA,4-61847604-61847739-AATATATTATATATATAATATAA,4-61847611-61847621-TA,4-61847634-61847644-TA,4-61847657-61847667-TA,4-61847680-61847690-TA,4-61847703-61847713-TA,4-61847726-61847736-TA,4-61847749-61847757-TA,4-61847764-61847775-AT,4-61847788-61847798-TA,4-61847811-61847823-TA,4-61847830-61847841-AT,4-61847833-61847925-TATATATAATATAAAATATAT,4-61847854-61847862-TA,4-61847875-61847883-TA,4-61847896-61847904-TA,4-61847917-61847927-TA,4-61847940-61847950-TA,4-61847963-61847973-TA,4-61847986-61847996-TA,4-61848009-61848019-TA,4-61848032-61848042-TA,4-61848055-61848065-TA,4-61848078-61848088-TA,4-61847896-61848107-TATATATAATATAAAATATATTA,4-61848107-61848117-AT;MOTIFS=TATATATAATATAAAATATATTA,TA,AT,GT,AATATATTATATATATAATATAA,TATATATAATATAAAATATAT;STRUC=<VC178587>	HPRC,HGSVC,1KG-ONT	No	0.123	No	NA,NA	NA	NA
chr4:61847942	135858	INS	239	0.9296	0.2833	73	ADGRL3(0.99956,0.451)	NA	NA	NA	NA	NA	NA	NA	NA	No	ID=4-61847573-61847587-GT,4-61847586-61847598-TA,4-61847604-61847739-AATATATTATATATATAATATAA,4-61847611-61847621-TA,4-61847634-61847644-TA,4-61847657-61847667-TA,4-61847680-61847690-TA,4-61847703-61847713-TA,4-61847726-61847736-TA,4-61847749-61847757-TA,4-61847764-61847775-AT,4-61847788-61847798-TA,4-61847811-61847823-TA,4-61847830-61847841-AT,4-61847833-61847925-TATATATAATATAAAATATAT,4-61847854-61847862-TA,4-61847875-61847883-TA,4-61847896-61847904-TA,4-61847917-61847927-TA,4-61847940-61847950-TA,4-61847963-61847973-TA,4-61847986-61847996-TA,4-61848009-61848019-TA,4-61848032-61848042-TA,4-61848055-61848065-TA,4-61848078-61848088-TA,4-61847896-61848107-TATATATAATATAAAATATATTA,4-61848107-61848117-AT;MOTIFS=TATATATAATATAAAATATATTA,TA,AT,GT,AATATATTATATATATAATATAA,TATATATAATATAAAATATAT;STRUC=<VC178587>	HPRC,HGSVC,1KG-ONT	No	1.616	Yes	NA,NA	NA	NA
chr4:61847942	135857	INS	88	0.8255	0.6275	8	ADGRL3(0.99956,0.451)	NA	NA	NA	NA	NA	NA	NA	NA	No	ID=4-61847573-61847587-GT,4-61847586-61847598-TA,4-61847604-61847739-AATATATTATATATATAATATAA,4-61847611-61847621-TA,4-61847634-61847644-TA,4-61847657-61847667-TA,4-61847680-61847690-TA,4-61847703-61847713-TA,4-61847726-61847736-TA,4-61847749-61847757-TA,4-61847764-61847775-AT,4-61847788-61847798-TA,4-61847811-61847823-TA,4-61847830-61847841-AT,4-61847833-61847925-TATATATAATATAAAATATAT,4-61847854-61847862-TA,4-61847875-61847883-TA,4-61847896-61847904-TA,4-61847917-61847927-TA,4-61847940-61847950-TA,4-61847963-61847973-TA,4-61847986-61847996-TA,4-61848009-61848019-TA,4-61848032-61848042-TA,4-61848055-61848065-TA,4-61848078-61848088-TA,4-61847896-61848107-TATATATAATATAAAATATATTA,4-61848107-61848117-AT;MOTIFS=TATATATAATATAAAATATATTA,TA,AT,GT,AATATATTATATATATAATATAA,TATATATAATATAAAATATAT;STRUC=<VC178587>	HPRC,HGSVC,1KG-ONT	No	1.616	No	NA,NA	NA	NA
chr4:61847965	135859	INS	170	0.8817	0.5711	17	ADGRL3(0.99956,0.451)	NA	NA	NA	NA	NA	NA	NA	NA	No	ID=4-61847573-61847587-GT,4-61847586-61847598-TA,4-61847604-61847739-AATATATTATATATATAATATAA,4-61847611-61847621-TA,4-61847634-61847644-TA,4-61847657-61847667-TA,4-61847680-61847690-TA,4-61847703-61847713-TA,4-61847726-61847736-TA,4-61847749-61847757-TA,4-61847764-61847775-AT,4-61847788-61847798-TA,4-61847811-61847823-TA,4-61847830-61847841-AT,4-61847833-61847925-TATATATAATATAAAATATAT,4-61847854-61847862-TA,4-61847875-61847883-TA,4-61847896-61847904-TA,4-61847917-61847927-TA,4-61847940-61847950-TA,4-61847963-61847973-TA,4-61847986-61847996-TA,4-61848009-61848019-TA,4-61848032-61848042-TA,4-61848055-61848065-TA,4-61848078-61848088-TA,4-61847896-61848107-TATATATAATATAAAATATATTA,4-61848107-61848117-AT;MOTIFS=TATATATAATATAAAATATATTA,TA,AT,GT,AATATATTATATATATAATATAA,TATATATAATATAAAATATAT;STRUC=<VC178587>	HPRC,HGSVC,1KG-ONT	No	1.616	Yes	NA,NA	NA	NA
chr4:61847965	135860	INS	151	0.9582	0.3808	25	ADGRL3(0.99956,0.451)	NA	NA	NA	NA	NA	NA	NA	NA	No	ID=4-61847573-61847587-GT,4-61847586-61847598-TA,4-61847604-61847739-AATATATTATATATATAATATAA,4-61847611-61847621-TA,4-61847634-61847644-TA,4-61847657-61847667-TA,4-61847680-61847690-TA,4-61847703-61847713-TA,4-61847726-61847736-TA,4-61847749-61847757-TA,4-61847764-61847775-AT,4-61847788-61847798-TA,4-61847811-61847823-TA,4-61847830-61847841-AT,4-61847833-61847925-TATATATAATATAAAATATAT,4-61847854-61847862-TA,4-61847875-61847883-TA,4-61847896-61847904-TA,4-61847917-61847927-TA,4-61847940-61847950-TA,4-61847963-61847973-TA,4-61847986-61847996-TA,4-61848009-61848019-TA,4-61848032-61848042-TA,4-61848055-61848065-TA,4-61848078-61848088-TA,4-61847896-61848107-TATATATAATATAAAATATATTA,4-61848107-61848117-AT;MOTIFS=TATATATAATATAAAATATATTA,TA,AT,GT,AATATATTATATATATAATATAA,TATATATAATATAAAATATAT;STRUC=<VC178587>	HPRC,HGSVC,1KG-ONT	No	1.616	Yes	NA,NA	NA	NA
chr4:61847965	135861	INS	171	0.8981	0.379	7	ADGRL3(0.99956,0.451)	NA	NA	NA	NA	NA	NA	NA	NA	No	ID=4-61847573-61847587-GT,4-61847586-61847598-TA,4-61847604-61847739-AATATATTATATATATAATATAA,4-61847611-61847621-TA,4-61847634-61847644-TA,4-61847657-61847667-TA,4-61847680-61847690-TA,4-61847703-61847713-TA,4-61847726-61847736-TA,4-61847749-61847757-TA,4-61847764-61847775-AT,4-61847788-61847798-TA,4-61847811-61847823-TA,4-61847830-61847841-AT,4-61847833-61847925-TATATATAATATAAAATATAT,4-61847854-61847862-TA,4-61847875-61847883-TA,4-61847896-61847904-TA,4-61847917-61847927-TA,4-61847940-61847950-TA,4-61847963-61847973-TA,4-61847986-61847996-TA,4-61848009-61848019-TA,4-61848032-61848042-TA,4-61848055-61848065-TA,4-61848078-61848088-TA,4-61847896-61848107-TATATATAATATAAAATATATTA,4-61848107-61848117-AT;MOTIFS=TATATATAATATAAAATATATTA,TA,AT,GT,AATATATTATATATATAATATAA,TATATATAATATAAAATATAT;STRUC=<VC178587>	HPRC,HGSVC,1KG-ONT	No	1.616	Yes	NA,NA	NA	NA
chr4:61847965	135863	INS	283	0.9226	0.2716	4	ADGRL3(0.99956,0.451)	NA	NA	NA	NA	NA	NA	NA	NA	No	ID=4-61847573-61847587-GT,4-61847586-61847598-TA,4-61847604-61847739-AATATATTATATATATAATATAA,4-61847611-61847621-TA,4-61847634-61847644-TA,4-61847657-61847667-TA,4-61847680-61847690-TA,4-61847703-61847713-TA,4-61847726-61847736-TA,4-61847749-61847757-TA,4-61847764-61847775-AT,4-61847788-61847798-TA,4-61847811-61847823-TA,4-61847830-61847841-AT,4-61847833-61847925-TATATATAATATAAAATATAT,4-61847854-61847862-TA,4-61847875-61847883-TA,4-61847896-61847904-TA,4-61847917-61847927-TA,4-61847940-61847950-TA,4-61847963-61847973-TA,4-61847986-61847996-TA,4-61848009-61848019-TA,4-61848032-61848042-TA,4-61848055-61848065-TA,4-61848078-61848088-TA,4-61847896-61848107-TATATATAATATAAAATATATTA,4-61848107-61848117-AT;MOTIFS=TATATATAATATAAAATATATTA,TA,AT,GT,AATATATTATATATATAATATAA,TATATATAATATAAAATATAT;STRUC=<VC178587>	HPRC,HGSVC,1KG-ONT	No	1.616	No	NA,NA	NA	NA
chr4:61847967	135864	INS	525	0.9001	0.5592	3	ADGRL3(0.99956,0.451)	NA	NA	NA	NA	NA	NA	NA	NA	No	ID=4-61847573-61847587-GT,4-61847586-61847598-TA,4-61847604-61847739-AATATATTATATATATAATATAA,4-61847611-61847621-TA,4-61847634-61847644-TA,4-61847657-61847667-TA,4-61847680-61847690-TA,4-61847703-61847713-TA,4-61847726-61847736-TA,4-61847749-61847757-TA,4-61847764-61847775-AT,4-61847788-61847798-TA,4-61847811-61847823-TA,4-61847830-61847841-AT,4-61847833-61847925-TATATATAATATAAAATATAT,4-61847854-61847862-TA,4-61847875-61847883-TA,4-61847896-61847904-TA,4-61847917-61847927-TA,4-61847940-61847950-TA,4-61847963-61847973-TA,4-61847986-61847996-TA,4-61848009-61848019-TA,4-61848032-61848042-TA,4-61848055-61848065-TA,4-61848078-61848088-TA,4-61847896-61848107-TATATATAATATAAAATATATTA,4-61848107-61848117-AT;MOTIFS=TATATATAATATAAAATATATTA,TA,AT,GT,AATATATTATATATATAATATAA,TATATATAATATAAAATATAT;STRUC=<VC178587>	HPRC,HGSVC,1KG-ONT	No	1.616	No	NA,NA	NA	NA
chr4:61847988	135865	INS	258	0.908	0.3425	69	ADGRL3(0.99956,0.451)	NA	NA	NA	NA	NA	NA	NA	NA	No	ID=4-61847573-61847587-GT,4-61847586-61847598-TA,4-61847604-61847739-AATATATTATATATATAATATAA,4-61847611-61847621-TA,4-61847634-61847644-TA,4-61847657-61847667-TA,4-61847680-61847690-TA,4-61847703-61847713-TA,4-61847726-61847736-TA,4-61847749-61847757-TA,4-61847764-61847775-AT,4-61847788-61847798-TA,4-61847811-61847823-TA,4-61847830-61847841-AT,4-61847833-61847925-TATATATAATATAAAATATAT,4-61847854-61847862-TA,4-61847875-61847883-TA,4-61847896-61847904-TA,4-61847917-61847927-TA,4-61847940-61847950-TA,4-61847963-61847973-TA,4-61847986-61847996-TA,4-61848009-61848019-TA,4-61848032-61848042-TA,4-61848055-61848065-TA,4-61848078-61848088-TA,4-61847896-61848107-TATATATAATATAAAATATATTA,4-61848107-61848117-AT;MOTIFS=TATATATAATATAAAATATATTA,TA,AT,GT,AATATATTATATATATAATATAA,TATATATAATATAAAATATAT;STRUC=<VC178587>	HPRC,HGSVC,1KG-ONT	No	1.616	Yes	NA,NA	NA	NA
chr4:61847988	135866	INS	217	0.8755	0.439	9	ADGRL3(0.99956,0.451)	NA	NA	NA	NA	NA	NA	NA	NA	No	ID=4-61847573-61847587-GT,4-61847586-61847598-TA,4-61847604-61847739-AATATATTATATATATAATATAA,4-61847611-61847621-TA,4-61847634-61847644-TA,4-61847657-61847667-TA,4-61847680-61847690-TA,4-61847703-61847713-TA,4-61847726-61847736-TA,4-61847749-61847757-TA,4-61847764-61847775-AT,4-61847788-61847798-TA,4-61847811-61847823-TA,4-61847830-61847841-AT,4-61847833-61847925-TATATATAATATAAAATATAT,4-61847854-61847862-TA,4-61847875-61847883-TA,4-61847896-61847904-TA,4-61847917-61847927-TA,4-61847940-61847950-TA,4-61847963-61847973-TA,4-61847986-61847996-TA,4-61848009-61848019-TA,4-61848032-61848042-TA,4-61848055-61848065-TA,4-61848078-61848088-TA,4-61847896-61848107-TATATATAATATAAAATATATTA,4-61848107-61848117-AT;MOTIFS=TATATATAATATAAAATATATTA,TA,AT,GT,AATATATTATATATATAATATAA,TATATATAATATAAAATATAT;STRUC=<VC178587>	HPRC,HGSVC,1KG-ONT	No	1.616	Yes	NA,NA	NA	NA
chr4:61847991	135867	INS	109	0.8744	0.4908	13	ADGRL3(0.99956,0.451)	NA	NA	NA	NA	NA	NA	NA	NA	No	ID=4-61847573-61847587-GT,4-61847586-61847598-TA,4-61847604-61847739-AATATATTATATATATAATATAA,4-61847611-61847621-TA,4-61847634-61847644-TA,4-61847657-61847667-TA,4-61847680-61847690-TA,4-61847703-61847713-TA,4-61847726-61847736-TA,4-61847749-61847757-TA,4-61847764-61847775-AT,4-61847788-61847798-TA,4-61847811-61847823-TA,4-61847830-61847841-AT,4-61847833-61847925-TATATATAATATAAAATATAT,4-61847854-61847862-TA,4-61847875-61847883-TA,4-61847896-61847904-TA,4-61847917-61847927-TA,4-61847940-61847950-TA,4-61847963-61847973-TA,4-61847986-61847996-TA,4-61848009-61848019-TA,4-61848032-61848042-TA,4-61848055-61848065-TA,4-61848078-61848088-TA,4-61847896-61848107-TATATATAATATAAAATATATTA,4-61848107-61848117-AT;MOTIFS=TATATATAATATAAAATATATTA,TA,AT,GT,AATATATTATATATATAATATAA,TATATATAATATAAAATATAT;STRUC=<VC178587>	HPRC,HGSVC,1KG-ONT	No	1.616	Yes	NA,NA	NA	NA
chr4:61847996	135868	INS	325	0.8235	0.6356	8	ADGRL3(0.99956,0.451)	NA	NA	NA	NA	NA	NA	NA	NA	No	ID=4-61847573-61847587-GT,4-61847586-61847598-TA,4-61847604-61847739-AATATATTATATATATAATATAA,4-61847611-61847621-TA,4-61847634-61847644-TA,4-61847657-61847667-TA,4-61847680-61847690-TA,4-61847703-61847713-TA,4-61847726-61847736-TA,4-61847749-61847757-TA,4-61847764-61847775-AT,4-61847788-61847798-TA,4-61847811-61847823-TA,4-61847830-61847841-AT,4-61847833-61847925-TATATATAATATAAAATATAT,4-61847854-61847862-TA,4-61847875-61847883-TA,4-61847896-61847904-TA,4-61847917-61847927-TA,4-61847940-61847950-TA,4-61847963-61847973-TA,4-61847986-61847996-TA,4-61848009-61848019-TA,4-61848032-61848042-TA,4-61848055-61848065-TA,4-61848078-61848088-TA,4-61847896-61848107-TATATATAATATAAAATATATTA,4-61848107-61848117-AT;MOTIFS=TATATATAATATAAAATATATTA,TA,AT,GT,AATATATTATATATATAATATAA,TATATATAATATAAAATATAT;STRUC=<VC178587>	HPRC,HGSVC,1KG-ONT	No	1.616	Yes	NA,NA	NA	NA
chr4:61848008	135869	INS	75	0.8245	0.5961	1	ADGRL3(0.99956,0.451)	NA	NA	NA	NA	NA	NA	NA	NA	No	ID=4-61847573-61847587-GT,4-61847586-61847598-TA,4-61847604-61847739-AATATATTATATATATAATATAA,4-61847611-61847621-TA,4-61847634-61847644-TA,4-61847657-61847667-TA,4-61847680-61847690-TA,4-61847703-61847713-TA,4-61847726-61847736-TA,4-61847749-61847757-TA,4-61847764-61847775-AT,4-61847788-61847798-TA,4-61847811-61847823-TA,4-61847830-61847841-AT,4-61847833-61847925-TATATATAATATAAAATATAT,4-61847854-61847862-TA,4-61847875-61847883-TA,4-61847896-61847904-TA,4-61847917-61847927-TA,4-61847940-61847950-TA,4-61847963-61847973-TA,4-61847986-61847996-TA,4-61848009-61848019-TA,4-61848032-61848042-TA,4-61848055-61848065-TA,4-61848078-61848088-TA,4-61847896-61848107-TATATATAATATAAAATATATTA,4-61848107-61848117-AT;MOTIFS=TATATATAATATAAAATATATTA,TA,AT,GT,AATATATTATATATATAATATAA,TATATATAATATAAAATATAT;STRUC=<VC178587>	HPRC,HGSVC,1KG-ONT	No	1.616	No	NA,NA	NA	NA
chr4:61848034	135870	INS	107	0.8334	0.6779	28	ADGRL3(0.99956,0.451)	NA	NA	NA	NA	NA	NA	NA	NA	No	ID=4-61847573-61847587-GT,4-61847586-61847598-TA,4-61847604-61847739-AATATATTATATATATAATATAA,4-61847611-61847621-TA,4-61847634-61847644-TA,4-61847657-61847667-TA,4-61847680-61847690-TA,4-61847703-61847713-TA,4-61847726-61847736-TA,4-61847749-61847757-TA,4-61847764-61847775-AT,4-61847788-61847798-TA,4-61847811-61847823-TA,4-61847830-61847841-AT,4-61847833-61847925-TATATATAATATAAAATATAT,4-61847854-61847862-TA,4-61847875-61847883-TA,4-61847896-61847904-TA,4-61847917-61847927-TA,4-61847940-61847950-TA,4-61847963-61847973-TA,4-61847986-61847996-TA,4-61848009-61848019-TA,4-61848032-61848042-TA,4-61848055-61848065-TA,4-61848078-61848088-TA,4-61847896-61848107-TATATATAATATAAAATATATTA,4-61848107-61848117-AT;MOTIFS=TATATATAATATAAAATATATTA,TA,AT,GT,AATATATTATATATATAATATAA,TATATATAATATAAAATATAT;STRUC=<VC178587>	HPRC,HGSVC,1KG-ONT	No	1.616	Yes	NA,NA	NA	NA
chr4:61848034	135871	INS	63	0.8282	0.6546	24	ADGRL3(0.99956,0.451)	NA	NA	NA	NA	NA	NA	NA	NA	No	ID=4-61847573-61847587-GT,4-61847586-61847598-TA,4-61847604-61847739-AATATATTATATATATAATATAA,4-61847611-61847621-TA,4-61847634-61847644-TA,4-61847657-61847667-TA,4-61847680-61847690-TA,4-61847703-61847713-TA,4-61847726-61847736-TA,4-61847749-61847757-TA,4-61847764-61847775-AT,4-61847788-61847798-TA,4-61847811-61847823-TA,4-61847830-61847841-AT,4-61847833-61847925-TATATATAATATAAAATATAT,4-61847854-61847862-TA,4-61847875-61847883-TA,4-61847896-61847904-TA,4-61847917-61847927-TA,4-61847940-61847950-TA,4-61847963-61847973-TA,4-61847986-61847996-TA,4-61848009-61848019-TA,4-61848032-61848042-TA,4-61848055-61848065-TA,4-61848078-61848088-TA,4-61847896-61848107-TATATATAATATAAAATATATTA,4-61848107-61848117-AT;MOTIFS=TATATATAATATAAAATATATTA,TA,AT,GT,AATATATTATATATATAATATAA,TATATATAATATAAAATATAT;STRUC=<VC178587>	HPRC,HGSVC,1KG-ONT	No	1.616	Yes	NA,NA	NA	NA
chr4:61848042	135872	INS	78	0.9131	0.5893	6	ADGRL3(0.99956,0.451)	NA	NA	NA	NA	NA	NA	NA	NA	No	ID=4-61847573-61847587-GT,4-61847586-61847598-TA,4-61847604-61847739-AATATATTATATATATAATATAA,4-61847611-61847621-TA,4-61847634-61847644-TA,4-61847657-61847667-TA,4-61847680-61847690-TA,4-61847703-61847713-TA,4-61847726-61847736-TA,4-61847749-61847757-TA,4-61847764-61847775-AT,4-61847788-61847798-TA,4-61847811-61847823-TA,4-61847830-61847841-AT,4-61847833-61847925-TATATATAATATAAAATATAT,4-61847854-61847862-TA,4-61847875-61847883-TA,4-61847896-61847904-TA,4-61847917-61847927-TA,4-61847940-61847950-TA,4-61847963-61847973-TA,4-61847986-61847996-TA,4-61848009-61848019-TA,4-61848032-61848042-TA,4-61848055-61848065-TA,4-61848078-61848088-TA,4-61847896-61848107-TATATATAATATAAAATATATTA,4-61848107-61848117-AT;MOTIFS=TATATATAATATAAAATATATTA,TA,AT,GT,AATATATTATATATATAATATAA,TATATATAATATAAAATATAT;STRUC=<VC178587>	HPRC,HGSVC,1KG-ONT	No	1.616	Yes	NA,NA	NA	NA
chr4:61848086	135873	INS	100	0.8896	0.3975	1	ADGRL3(0.99956,0.451)	NA	NA	NA	NA	NA	NA	NA	NA	No	ID=4-61847573-61847587-GT,4-61847586-61847598-TA,4-61847604-61847739-AATATATTATATATATAATATAA,4-61847611-61847621-TA,4-61847634-61847644-TA,4-61847657-61847667-TA,4-61847680-61847690-TA,4-61847703-61847713-TA,4-61847726-61847736-TA,4-61847749-61847757-TA,4-61847764-61847775-AT,4-61847788-61847798-TA,4-61847811-61847823-TA,4-61847830-61847841-AT,4-61847833-61847925-TATATATAATATAAAATATAT,4-61847854-61847862-TA,4-61847875-61847883-TA,4-61847896-61847904-TA,4-61847917-61847927-TA,4-61847940-61847950-TA,4-61847963-61847973-TA,4-61847986-61847996-TA,4-61848009-61848019-TA,4-61848032-61848042-TA,4-61848055-61848065-TA,4-61848078-61848088-TA,4-61847896-61848107-TATATATAATATAAAATATATTA,4-61848107-61848117-AT;MOTIFS=TATATATAATATAAAATATATTA,TA,AT,GT,AATATATTATATATATAATATAA,TATATATAATATAAAATATAT;STRUC=<VC178587>	HPRC,HGSVC,1KG-ONT	No	1.616	No	NA,NA	NA	NA
chr4:61848101	135874	INS	50	0.82	0.6569	20	ADGRL3(0.99956,0.451)	NA	NA	NA	NA	NA	NA	NA	NA	No	ID=4-61847573-61847587-GT,4-61847586-61847598-TA,4-61847604-61847739-AATATATTATATATATAATATAA,4-61847611-61847621-TA,4-61847634-61847644-TA,4-61847657-61847667-TA,4-61847680-61847690-TA,4-61847703-61847713-TA,4-61847726-61847736-TA,4-61847749-61847757-TA,4-61847764-61847775-AT,4-61847788-61847798-TA,4-61847811-61847823-TA,4-61847830-61847841-AT,4-61847833-61847925-TATATATAATATAAAATATAT,4-61847854-61847862-TA,4-61847875-61847883-TA,4-61847896-61847904-TA,4-61847917-61847927-TA,4-61847940-61847950-TA,4-61847963-61847973-TA,4-61847986-61847996-TA,4-61848009-61848019-TA,4-61848032-61848042-TA,4-61848055-61848065-TA,4-61848078-61848088-TA,4-61847896-61848107-TATATATAATATAAAATATATTA,4-61848107-61848117-AT;MOTIFS=TATATATAATATAAAATATATTA,TA,AT,GT,AATATATTATATATATAATATAA,TATATATAATATAAAATATAT;STRUC=<VC178587>	HPRC,HGSVC,1KG-ONT	No	1.616	Yes	NA,NA	NA	NA
chr4:61867515	135875	INS	56	0.8222	0.6501	3	ADGRL3(0.99956,0.451)	NA	NA	NA	NA	NA	NA	NA	NA	No	NA	NA	No	0.692	No	NA,NA	NA	NA
chr4:61874779	135876	DEL	328	0.9776	0.0863	3	ADGRL3(0.99956,0.451)	NA	NA	NA	NA	NA	NA	NA	NA	No	ID=4-61874789-61874819-T;MOTIFS=T;STRUC=<TR2669773>	NA	Yes	2.415	Yes	NA,NA	NA	NA
chr4:61917693	135877	INS	970	0.9009	0.3495	90	ADGRL3(0.99956,0.451)	NA	NA	NA	NA	NA	NA	NA	NA	No	NA	HPRC,HGSVC,1KG-ONT	No	3.322	Yes	NA,NA	NA	NA
chr4:61923378	135878	INS	312	0.8741	0.486	119	ADGRL3(0.99956,0.451)	NA	NA	NA	NA	NA	NA	NA	NA	No	NA	HPRC,HGSVC,1KG-ONT	Yes	10.87	Yes	NA,NA	NA	NA
chr4:61926411	135879	DEL	73	0.9703	0.1809	1	ADGRL3(0.99956,0.451)	NA	NA	NA	NA	NA	NA	NA	NA	No	NA	HPRC	No	2.743	No	NA,NA	NA	NA
chr4:61971251	135880	INS	78	0.8088	0.6788	1	ADGRL3(0.99956,0.451)	NA	NA	NA	NA	NA	NA	NA	NA	No	NA	NA	No	1.616	No	NA,NA	NA	NA
chr4:61971820	135881	INS	327	0.882	0.4151	1	ADGRL3(0.99956,0.451)	NA	NA	NA	NA	NA	NA	NA	NA	No	NA	NA	Yes	1.616	No	NA,NA	NA	NA
chr4:62084443	135882	INS	81	0.8831	0.4973	1	NA	NA	NA	NA	NA	NA	NA	NA	NA	No	NA	NA	Yes	1.616	No	NA,NA	NA	NA
chr4:62102291	135883	INS	317	0.9141	0.2914	8	NA	NA	NA	NA	NA	NA	NA	NA	NA	No	NA	HPRC,HGSVC	Yes	14.59	Yes	NA,NA	NA	NA
chr4:62117571	135884	INS	321	0.9608	0.1841	36	NA	NA	NA	NA	NA	NA	NA	NA	NA	No	NA	HPRC,HGSVC,1KG-ONT	Yes	8.7	Yes	NA,NA	NA	NA
chr4:62117571	135885	INS	339	0.9172	0.3042	115	NA	NA	NA	NA	NA	NA	NA	NA	NA	No	NA	HPRC,HGSVC,1KG-ONT	Yes	8.7	Yes	NA,NA	NA	NA
chr4:62117571	135886	INS	365	0.909	0.3539	46	NA	NA	NA	NA	NA	NA	NA	NA	NA	No	NA	HPRC,HGSVC,1KG-ONT	Yes	8.7	Yes	NA,NA	NA	NA
chr4:62180999	135887	INS	50	0.8692	0.4552	1	NA	NA	NA	NA	NA	NA	NA	NA	NA	No	NA	NA	No	8.722	No	NA,NA	NA	NA
chr4:62187142	135888	INS	53	0.864	0.505	1	NA	NA	NA	NA	NA	NA	NA	NA	NA	No	NA	NA	No	1.616	No	NA,NA	NA	NA
chr4:62232329	135889	INS	312	0.9417	0.22	6	NA	NA	NA	NA	NA	NA	NA	NA	NA	No	NA	1KG-ONT	Yes	1.616	No	NA,NA	NA	NA
chr4:62232329	135890	INS	343	0.8751	0.52	19	NA	NA	NA	NA	NA	NA	NA	NA	NA	No	NA	1KG-ONT	Yes	1.616	Yes	NA,NA	NA	NA
chr4:62238821	135891	INS	356	0.8268	0.6278	1	NA	NA	NA	NA	NA	NA	NA	NA	NA	No	NA	NA	Yes	4.472	No	NA,NA	NA	NA
chr4:62246873	135892	INS	51	0.8211	0.6638	3	NA	NA	NA	NA	NA	NA	NA	NA	NA	No	ID=4-62246860-62246874-A;MOTIFS=A;STRUC=<TR2670336>	NA	No	1.616	Yes	NA,NA	NA	NA
chr4:62271460	135896	INS	222	0.8193	0.657	30	NA	NA	NA	NA	NA	NA	NA	NA	NA	No	NA	HPRC,HGSVC	No	1.616	Yes	NA,NA	NA	NA
chr4:62271460	135903	DEL	122	0.9243	0.3045	1	NA	NA	NA	NA	NA	NA	NA	NA	NA	No	ID=4-62271460-62271473-AT,4-62271478-62271491-AT,4-62271488-62271520-ATAA,4-62271492-62271507-AT,4-62271494-62271563-ATATATATATATAA,4-62271508-62271521-AT,4-62271522-62271535-AT,4-62271536-62271549-AT,4-62271550-62271565-AT,4-62271566-62271579-AT,4-62271580-62271599-AT,4-62271598-62271608-AC;MOTIFS=AC,ATAA,ATATATATATATAA,AT;STRUC=<VC178624>	NA	No	0.265	No	NA,NA	NA	NA
chr4:62271460	135902	INS	142	0.8419	0.5857	2	NA	NA	NA	NA	NA	NA	NA	NA	NA	No	NA	HPRC,HGSVC	No	1.616	Yes	NA,NA	NA	NA
chr4:62271460	135901	INS	108	0.8474	0.5645	64	NA	NA	NA	NA	NA	NA	NA	NA	NA	No	NA	HPRC,HGSVC	No	1.616	Yes	NA,NA	NA	NA
chr4:62271460	135900	INS	252	0.8826	0.4913	20	NA	NA	NA	NA	NA	NA	NA	NA	NA	No	NA	HPRC,HGSVC	No	1.616	Yes	NA,NA	NA	NA
chr4:62271460	135899	INS	274	0.857	0.5054	30	NA	NA	NA	NA	NA	NA	NA	NA	NA	No	NA	HPRC,HGSVC	No	1.616	Yes	NA,NA	NA	NA
chr4:62271460	135897	INS	206	0.8859	0.4492	48	NA	NA	NA	NA	NA	NA	NA	NA	NA	No	NA	HPRC,HGSVC	No	1.616	Yes	NA,NA	NA	NA
chr4:62271460	135898	INS	236	0.8569	0.5716	18	NA	NA	NA	NA	NA	NA	NA	NA	NA	No	NA	HPRC,HGSVC	No	1.616	Yes	NA,NA	NA	NA
chr4:62271460	135895	INS	146	0.9543	0.4018	28	NA	NA	NA	NA	NA	NA	NA	NA	NA	No	NA	HPRC,HGSVC	No	1.616	Yes	NA,NA	NA	NA
chr4:62271460	135894	INS	160	0.8826	0.4183	87	NA	NA	NA	NA	NA	NA	NA	NA	NA	No	NA	HPRC,HGSVC	No	1.616	Yes	NA,NA	NA	NA
chr4:62271460	135893	INS	289	0.9282	0.2755	7	NA	NA	NA	NA	NA	NA	NA	NA	NA	No	NA	HPRC,HGSVC	No	1.616	Yes	NA,NA	NA	NA
chr4:62271462	135904	DEL	74	0.9039	0.3295	54	NA	NA	NA	NA	NA	NA	NA	NA	NA	No	ID=4-62271460-62271473-AT,4-62271478-62271491-AT,4-62271488-62271520-ATAA,4-62271492-62271507-AT,4-62271494-62271563-ATATATATATATAA,4-62271508-62271521-AT,4-62271522-62271535-AT,4-62271536-62271549-AT,4-62271550-62271565-AT,4-62271566-62271579-AT,4-62271580-62271599-AT,4-62271598-62271608-AC;MOTIFS=AC,ATAA,ATATATATATATAA,AT;STRUC=<VC178624>	HPRC,HGSVC,1KG-ONT	Yes	0.307	No	NA,NA	NA	NA
chr4:62271464	135905	DEL	58	0.861	0.5042	57	NA	NA	NA	NA	NA	NA	NA	NA	NA	No	ID=4-62271460-62271473-AT,4-62271478-62271491-AT,4-62271488-62271520-ATAA,4-62271492-62271507-AT,4-62271494-62271563-ATATATATATATAA,4-62271508-62271521-AT,4-62271522-62271535-AT,4-62271536-62271549-AT,4-62271550-62271565-AT,4-62271566-62271579-AT,4-62271580-62271599-AT,4-62271598-62271608-AC;MOTIFS=AC,ATAA,ATATATATATATAA,AT;STRUC=<VC178624>	HPRC,HGSVC,1KG-ONT	Yes	0.307	Yes	NA,NA	NA	NA
chr4:62271466	135906	DEL	70	0.8587	0.6868	6	NA	NA	NA	NA	NA	NA	NA	NA	NA	No	ID=4-62271460-62271473-AT,4-62271478-62271491-AT,4-62271488-62271520-ATAA,4-62271492-62271507-AT,4-62271494-62271563-ATATATATATATAA,4-62271508-62271521-AT,4-62271522-62271535-AT,4-62271536-62271549-AT,4-62271550-62271565-AT,4-62271566-62271579-AT,4-62271580-62271599-AT,4-62271598-62271608-AC;MOTIFS=AC,ATAA,ATATATATATATAA,AT;STRUC=<VC178624>	HPRC,HGSVC,1KG-ONT	Yes	0.307	No	NA,NA	NA	NA
chr4:62271470	135907	DEL	96	0.8387	0.5821	9	NA	NA	NA	NA	NA	NA	NA	NA	NA	No	ID=4-62271460-62271473-AT,4-62271478-62271491-AT,4-62271488-62271520-ATAA,4-62271492-62271507-AT,4-62271494-62271563-ATATATATATATAA,4-62271508-62271521-AT,4-62271522-62271535-AT,4-62271536-62271549-AT,4-62271550-62271565-AT,4-62271566-62271579-AT,4-62271580-62271599-AT,4-62271598-62271608-AC;MOTIFS=AC,ATAA,ATATATATATATAA,AT;STRUC=<VC178624>	HPRC	Yes	0.315	Yes	NA,NA	NA	NA
chr4:62271473	135908	INS	93	0.8191	0.672	21	NA	NA	NA	NA	NA	NA	NA	NA	NA	No	ID=4-62271460-62271473-AT,4-62271478-62271491-AT,4-62271488-62271520-ATAA,4-62271492-62271507-AT,4-62271494-62271563-ATATATATATATAA,4-62271508-62271521-AT,4-62271522-62271535-AT,4-62271536-62271549-AT,4-62271550-62271565-AT,4-62271566-62271579-AT,4-62271580-62271599-AT,4-62271598-62271608-AC;MOTIFS=AC,ATAA,ATATATATATATAA,AT;STRUC=<VC178624>	HPRC,HGSVC	No	1.616	Yes	NA,NA	NA	NA
chr4:62271473	135910	INS	305	0.8986	0.4387	1	NA	NA	NA	NA	NA	NA	NA	NA	NA	No	ID=4-62271460-62271473-AT,4-62271478-62271491-AT,4-62271488-62271520-ATAA,4-62271492-62271507-AT,4-62271494-62271563-ATATATATATATAA,4-62271508-62271521-AT,4-62271522-62271535-AT,4-62271536-62271549-AT,4-62271550-62271565-AT,4-62271566-62271579-AT,4-62271580-62271599-AT,4-62271598-62271608-AC;MOTIFS=AC,ATAA,ATATATATATATAA,AT;STRUC=<VC178624>	HPRC,HGSVC,1KG-ONT	No	1.616	No	NA,NA	NA	NA
chr4:62271473	135909	INS	123	0.8591	0.4925	15	NA	NA	NA	NA	NA	NA	NA	NA	NA	No	ID=4-62271460-62271473-AT,4-62271478-62271491-AT,4-62271488-62271520-ATAA,4-62271492-62271507-AT,4-62271494-62271563-ATATATATATATAA,4-62271508-62271521-AT,4-62271522-62271535-AT,4-62271536-62271549-AT,4-62271550-62271565-AT,4-62271566-62271579-AT,4-62271580-62271599-AT,4-62271598-62271608-AC;MOTIFS=AC,ATAA,ATATATATATATAA,AT;STRUC=<VC178624>	HPRC,HGSVC	No	1.616	Yes	NA,NA	NA	NA
chr4:62271476	135911	INS	86	0.8318	0.5838	5	NA	NA	NA	NA	NA	NA	NA	NA	NA	No	ID=4-62271460-62271473-AT,4-62271478-62271491-AT,4-62271488-62271520-ATAA,4-62271492-62271507-AT,4-62271494-62271563-ATATATATATATAA,4-62271508-62271521-AT,4-62271522-62271535-AT,4-62271536-62271549-AT,4-62271550-62271565-AT,4-62271566-62271579-AT,4-62271580-62271599-AT,4-62271598-62271608-AC;MOTIFS=AC,ATAA,ATATATATATATAA,AT;STRUC=<VC178624>	HPRC,HGSVC	No	1.616	Yes	NA,NA	NA	NA
chr4:62271476	135912	INS	80	0.8827	0.4856	4	NA	NA	NA	NA	NA	NA	NA	NA	NA	No	ID=4-62271460-62271473-AT,4-62271478-62271491-AT,4-62271488-62271520-ATAA,4-62271492-62271507-AT,4-62271494-62271563-ATATATATATATAA,4-62271508-62271521-AT,4-62271522-62271535-AT,4-62271536-62271549-AT,4-62271550-62271565-AT,4-62271566-62271579-AT,4-62271580-62271599-AT,4-62271598-62271608-AC;MOTIFS=AC,ATAA,ATATATATATATAA,AT;STRUC=<VC178624>	HPRC,HGSVC,1KG-ONT	No	1.616	No	NA,NA	NA	NA
chr4:62271480	135913	INS	102	0.8997	0.3583	68	NA	NA	NA	NA	NA	NA	NA	NA	NA	No	ID=4-62271460-62271473-AT,4-62271478-62271491-AT,4-62271488-62271520-ATAA,4-62271492-62271507-AT,4-62271494-62271563-ATATATATATATAA,4-62271508-62271521-AT,4-62271522-62271535-AT,4-62271536-62271549-AT,4-62271550-62271565-AT,4-62271566-62271579-AT,4-62271580-62271599-AT,4-62271598-62271608-AC;MOTIFS=AC,ATAA,ATATATATATATAA,AT;STRUC=<VC178624>	HPRC,HGSVC	No	1.616	Yes	NA,NA	NA	NA
chr4:62271480	135914	INS	106	0.8768	0.4796	8	NA	NA	NA	NA	NA	NA	NA	NA	NA	No	ID=4-62271460-62271473-AT,4-62271478-62271491-AT,4-62271488-62271520-ATAA,4-62271492-62271507-AT,4-62271494-62271563-ATATATATATATAA,4-62271508-62271521-AT,4-62271522-62271535-AT,4-62271536-62271549-AT,4-62271550-62271565-AT,4-62271566-62271579-AT,4-62271580-62271599-AT,4-62271598-62271608-AC;MOTIFS=AC,ATAA,ATATATATATATAA,AT;STRUC=<VC178624>	HPRC,HGSVC	No	1.616	Yes	NA,NA	NA	NA
chr4:62271494	135916	INS	60	0.8805	0.4392	1	NA	NA	NA	NA	NA	NA	NA	NA	NA	No	ID=4-62271460-62271473-AT,4-62271478-62271491-AT,4-62271488-62271520-ATAA,4-62271492-62271507-AT,4-62271494-62271563-ATATATATATATAA,4-62271508-62271521-AT,4-62271522-62271535-AT,4-62271536-62271549-AT,4-62271550-62271565-AT,4-62271566-62271579-AT,4-62271580-62271599-AT,4-62271598-62271608-AC;MOTIFS=AC,ATAA,ATATATATATATAA,AT;STRUC=<VC178624>	HPRC,1KG-ONT	No	1.616	No	NA,NA	NA	NA
chr4:62271494	135921	INS	142	0.8542	0.5394	18	NA	NA	NA	NA	NA	NA	NA	NA	NA	No	ID=4-62271460-62271473-AT,4-62271478-62271491-AT,4-62271488-62271520-ATAA,4-62271492-62271507-AT,4-62271494-62271563-ATATATATATATAA,4-62271508-62271521-AT,4-62271522-62271535-AT,4-62271536-62271549-AT,4-62271550-62271565-AT,4-62271566-62271579-AT,4-62271580-62271599-AT,4-62271598-62271608-AC;MOTIFS=AC,ATAA,ATATATATATATAA,AT;STRUC=<VC178624>	HPRC,HGSVC	No	1.616	Yes	NA,NA	NA	NA
chr4:62271494	135922	INS	158	0.8162	0.6562	34	NA	NA	NA	NA	NA	NA	NA	NA	NA	No	ID=4-62271460-62271473-AT,4-62271478-62271491-AT,4-62271488-62271520-ATAA,4-62271492-62271507-AT,4-62271494-62271563-ATATATATATATAA,4-62271508-62271521-AT,4-62271522-62271535-AT,4-62271536-62271549-AT,4-62271550-62271565-AT,4-62271566-62271579-AT,4-62271580-62271599-AT,4-62271598-62271608-AC;MOTIFS=AC,ATAA,ATATATATATATAA,AT;STRUC=<VC178624>	HPRC,HGSVC	No	1.616	Yes	NA,NA	NA	NA
chr4:62271494	135920	INS	172	0.9182	0.5743	14	NA	NA	NA	NA	NA	NA	NA	NA	NA	No	ID=4-62271460-62271473-AT,4-62271478-62271491-AT,4-62271488-62271520-ATAA,4-62271492-62271507-AT,4-62271494-62271563-ATATATATATATAA,4-62271508-62271521-AT,4-62271522-62271535-AT,4-62271536-62271549-AT,4-62271550-62271565-AT,4-62271566-62271579-AT,4-62271580-62271599-AT,4-62271598-62271608-AC;MOTIFS=AC,ATAA,ATATATATATATAA,AT;STRUC=<VC178624>	HPRC,HGSVC	No	1.616	Yes	NA,NA	NA	NA
chr4:62271494	135919	INS	225	0.8422	0.5943	11	NA	NA	NA	NA	NA	NA	NA	NA	NA	No	ID=4-62271460-62271473-AT,4-62271478-62271491-AT,4-62271488-62271520-ATAA,4-62271492-62271507-AT,4-62271494-62271563-ATATATATATATAA,4-62271508-62271521-AT,4-62271522-62271535-AT,4-62271536-62271549-AT,4-62271550-62271565-AT,4-62271566-62271579-AT,4-62271580-62271599-AT,4-62271598-62271608-AC;MOTIFS=AC,ATAA,ATATATATATATAA,AT;STRUC=<VC178624>	HPRC,HGSVC	No	1.616	Yes	NA,NA	NA	NA
chr4:62271494	135918	INS	162	0.8491	0.5648	48	NA	NA	NA	NA	NA	NA	NA	NA	NA	No	ID=4-62271460-62271473-AT,4-62271478-62271491-AT,4-62271488-62271520-ATAA,4-62271492-62271507-AT,4-62271494-62271563-ATATATATATATAA,4-62271508-62271521-AT,4-62271522-62271535-AT,4-62271536-62271549-AT,4-62271550-62271565-AT,4-62271566-62271579-AT,4-62271580-62271599-AT,4-62271598-62271608-AC;MOTIFS=AC,ATAA,ATATATATATATAA,AT;STRUC=<VC178624>	HPRC,HGSVC	No	1.616	Yes	NA,NA	NA	NA
chr4:62271494	135917	INS	148	0.9693	0.1043	5	NA	NA	NA	NA	NA	NA	NA	NA	NA	No	ID=4-62271460-62271473-AT,4-62271478-62271491-AT,4-62271488-62271520-ATAA,4-62271492-62271507-AT,4-62271494-62271563-ATATATATATATAA,4-62271508-62271521-AT,4-62271522-62271535-AT,4-62271536-62271549-AT,4-62271550-62271565-AT,4-62271566-62271579-AT,4-62271580-62271599-AT,4-62271598-62271608-AC;MOTIFS=AC,ATAA,ATATATATATATAA,AT;STRUC=<VC178624>	HPRC,HGSVC	No	1.616	Yes	NA,NA	NA	NA
chr4:62271494	135915	INS	132	0.8382	0.6	1	NA	NA	NA	NA	NA	NA	NA	NA	NA	No	ID=4-62271460-62271473-AT,4-62271478-62271491-AT,4-62271488-62271520-ATAA,4-62271492-62271507-AT,4-62271494-62271563-ATATATATATATAA,4-62271508-62271521-AT,4-62271522-62271535-AT,4-62271536-62271549-AT,4-62271550-62271565-AT,4-62271566-62271579-AT,4-62271580-62271599-AT,4-62271598-62271608-AC;MOTIFS=AC,ATAA,ATATATATATATAA,AT;STRUC=<VC178624>	HPRC,HGSVC	No	1.616	No	NA,NA	NA	NA
chr4:62271496	135923	INS	100	0.88	0.4314	9	NA	NA	NA	NA	NA	NA	NA	NA	NA	No	ID=4-62271460-62271473-AT,4-62271478-62271491-AT,4-62271488-62271520-ATAA,4-62271492-62271507-AT,4-62271494-62271563-ATATATATATATAA,4-62271508-62271521-AT,4-62271522-62271535-AT,4-62271536-62271549-AT,4-62271550-62271565-AT,4-62271566-62271579-AT,4-62271580-62271599-AT,4-62271598-62271608-AC;MOTIFS=AC,ATAA,ATATATATATATAA,AT;STRUC=<VC178624>	HPRC,HGSVC	No	1.616	Yes	NA,NA	NA	NA
chr4:62271498	135924	INS	56	0.8353	0.6258	5	NA	NA	NA	NA	NA	NA	NA	NA	NA	No	ID=4-62271460-62271473-AT,4-62271478-62271491-AT,4-62271488-62271520-ATAA,4-62271492-62271507-AT,4-62271494-62271563-ATATATATATATAA,4-62271508-62271521-AT,4-62271522-62271535-AT,4-62271536-62271549-AT,4-62271550-62271565-AT,4-62271566-62271579-AT,4-62271580-62271599-AT,4-62271598-62271608-AC;MOTIFS=AC,ATAA,ATATATATATATAA,AT;STRUC=<VC178624>	HPRC,1KG-ONT	No	1.616	Yes	NA,NA	NA	NA
chr4:62271498	135925	INS	130	0.8461	0.5673	35	NA	NA	NA	NA	NA	NA	NA	NA	NA	No	ID=4-62271460-62271473-AT,4-62271478-62271491-AT,4-62271488-62271520-ATAA,4-62271492-62271507-AT,4-62271494-62271563-ATATATATATATAA,4-62271508-62271521-AT,4-62271522-62271535-AT,4-62271536-62271549-AT,4-62271550-62271565-AT,4-62271566-62271579-AT,4-62271580-62271599-AT,4-62271598-62271608-AC;MOTIFS=AC,ATAA,ATATATATATATAA,AT;STRUC=<VC178624>	HPRC,HGSVC	No	1.616	Yes	NA,NA	NA	NA
chr4:62271508	135926	INS	341	0.8432	0.5896	4	NA	NA	NA	NA	NA	NA	NA	NA	NA	No	ID=4-62271460-62271473-AT,4-62271478-62271491-AT,4-62271488-62271520-ATAA,4-62271492-62271507-AT,4-62271494-62271563-ATATATATATATAA,4-62271508-62271521-AT,4-62271522-62271535-AT,4-62271536-62271549-AT,4-62271550-62271565-AT,4-62271566-62271579-AT,4-62271580-62271599-AT,4-62271598-62271608-AC;MOTIFS=AC,ATAA,ATATATATATATAA,AT;STRUC=<VC178624>	HPRC,HGSVC,1KG-ONT	No	1.616	No	NA,NA	NA	NA
chr4:62271508	135927	INS	390	0.8425	0.579	9	NA	NA	NA	NA	NA	NA	NA	NA	NA	No	ID=4-62271460-62271473-AT,4-62271478-62271491-AT,4-62271488-62271520-ATAA,4-62271492-62271507-AT,4-62271494-62271563-ATATATATATATAA,4-62271508-62271521-AT,4-62271522-62271535-AT,4-62271536-62271549-AT,4-62271550-62271565-AT,4-62271566-62271579-AT,4-62271580-62271599-AT,4-62271598-62271608-AC;MOTIFS=AC,ATAA,ATATATATATATAA,AT;STRUC=<VC178624>	HGSVC,1KG-ONT	No	1.616	Yes	NA,NA	NA	NA
chr4:62271510	135928	INS	70	0.8405	0.59	3	NA	NA	NA	NA	NA	NA	NA	NA	NA	No	ID=4-62271460-62271473-AT,4-62271478-62271491-AT,4-62271488-62271520-ATAA,4-62271492-62271507-AT,4-62271494-62271563-ATATATATATATAA,4-62271508-62271521-AT,4-62271522-62271535-AT,4-62271536-62271549-AT,4-62271550-62271565-AT,4-62271566-62271579-AT,4-62271580-62271599-AT,4-62271598-62271608-AC;MOTIFS=AC,ATAA,ATATATATATATAA,AT;STRUC=<VC178624>	HPRC,HGSVC,1KG-ONT	No	1.616	No	NA,NA	NA	NA
chr4:62271522	135929	INS	58	0.8968	0.3643	8	NA	NA	NA	NA	NA	NA	NA	NA	NA	No	ID=4-62271460-62271473-AT,4-62271478-62271491-AT,4-62271488-62271520-ATAA,4-62271492-62271507-AT,4-62271494-62271563-ATATATATATATAA,4-62271508-62271521-AT,4-62271522-62271535-AT,4-62271536-62271549-AT,4-62271550-62271565-AT,4-62271566-62271579-AT,4-62271580-62271599-AT,4-62271598-62271608-AC;MOTIFS=AC,ATAA,ATATATATATATAA,AT;STRUC=<VC178624>	HPRC,1KG-ONT	No	1.616	Yes	NA,NA	NA	NA
chr4:62271522	135930	INS	62	0.8387	0.6176	8	NA	NA	NA	NA	NA	NA	NA	NA	NA	No	ID=4-62271460-62271473-AT,4-62271478-62271491-AT,4-62271488-62271520-ATAA,4-62271492-62271507-AT,4-62271494-62271563-ATATATATATATAA,4-62271508-62271521-AT,4-62271522-62271535-AT,4-62271536-62271549-AT,4-62271550-62271565-AT,4-62271566-62271579-AT,4-62271580-62271599-AT,4-62271598-62271608-AC;MOTIFS=AC,ATAA,ATATATATATATAA,AT;STRUC=<VC178624>	HPRC,1KG-ONT	No	1.616	Yes	NA,NA	NA	NA
chr4:62271522	135931	INS	92	0.8613	0.5002	64	NA	NA	NA	NA	NA	NA	NA	NA	NA	No	ID=4-62271460-62271473-AT,4-62271478-62271491-AT,4-62271488-62271520-ATAA,4-62271492-62271507-AT,4-62271494-62271563-ATATATATATATAA,4-62271508-62271521-AT,4-62271522-62271535-AT,4-62271536-62271549-AT,4-62271550-62271565-AT,4-62271566-62271579-AT,4-62271580-62271599-AT,4-62271598-62271608-AC;MOTIFS=AC,ATAA,ATATATATATATAA,AT;STRUC=<VC178624>	HPRC,HGSVC	No	1.616	Yes	NA,NA	NA	NA
chr4:62271522	135932	INS	98	0.8439	0.5403	27	NA	NA	NA	NA	NA	NA	NA	NA	NA	No	ID=4-62271460-62271473-AT,4-62271478-62271491-AT,4-62271488-62271520-ATAA,4-62271492-62271507-AT,4-62271494-62271563-ATATATATATATAA,4-62271508-62271521-AT,4-62271522-62271535-AT,4-62271536-62271549-AT,4-62271550-62271565-AT,4-62271566-62271579-AT,4-62271580-62271599-AT,4-62271598-62271608-AC;MOTIFS=AC,ATAA,ATATATATATATAA,AT;STRUC=<VC178624>	HPRC,HGSVC	No	1.616	Yes	NA,NA	NA	NA
chr4:62271524	135933	INS	116	0.9054	0.3736	15	NA	NA	NA	NA	NA	NA	NA	NA	NA	No	ID=4-62271460-62271473-AT,4-62271478-62271491-AT,4-62271488-62271520-ATAA,4-62271492-62271507-AT,4-62271494-62271563-ATATATATATATAA,4-62271508-62271521-AT,4-62271522-62271535-AT,4-62271536-62271549-AT,4-62271550-62271565-AT,4-62271566-62271579-AT,4-62271580-62271599-AT,4-62271598-62271608-AC;MOTIFS=AC,ATAA,ATATATATATATAA,AT;STRUC=<VC178624>	HPRC,HGSVC	No	1.616	Yes	NA,NA	NA	NA
chr4:62271524	135934	INS	146	0.8453	0.5856	17	NA	NA	NA	NA	NA	NA	NA	NA	NA	No	ID=4-62271460-62271473-AT,4-62271478-62271491-AT,4-62271488-62271520-ATAA,4-62271492-62271507-AT,4-62271494-62271563-ATATATATATATAA,4-62271508-62271521-AT,4-62271522-62271535-AT,4-62271536-62271549-AT,4-62271550-62271565-AT,4-62271566-62271579-AT,4-62271580-62271599-AT,4-62271598-62271608-AC;MOTIFS=AC,ATAA,ATATATATATATAA,AT;STRUC=<VC178624>	HPRC,HGSVC	No	1.616	Yes	NA,NA	NA	NA
chr4:62271526	135935	INS	86	0.8851	0.4174	14	NA	NA	NA	NA	NA	NA	NA	NA	NA	No	ID=4-62271460-62271473-AT,4-62271478-62271491-AT,4-62271488-62271520-ATAA,4-62271492-62271507-AT,4-62271494-62271563-ATATATATATATAA,4-62271508-62271521-AT,4-62271522-62271535-AT,4-62271536-62271549-AT,4-62271550-62271565-AT,4-62271566-62271579-AT,4-62271580-62271599-AT,4-62271598-62271608-AC;MOTIFS=AC,ATAA,ATATATATATATAA,AT;STRUC=<VC178624>	HPRC,HGSVC	No	1.616	Yes	NA,NA	NA	NA
chr4:62271544	135936	INS	136	0.8794	0.4382	10	NA	NA	NA	NA	NA	NA	NA	NA	NA	No	ID=4-62271460-62271473-AT,4-62271478-62271491-AT,4-62271488-62271520-ATAA,4-62271492-62271507-AT,4-62271494-62271563-ATATATATATATAA,4-62271508-62271521-AT,4-62271522-62271535-AT,4-62271536-62271549-AT,4-62271550-62271565-AT,4-62271566-62271579-AT,4-62271580-62271599-AT,4-62271598-62271608-AC;MOTIFS=AC,ATAA,ATATATATATATAA,AT;STRUC=<VC178624>	HPRC,HGSVC	No	1.616	Yes	NA,NA	NA	NA
chr4:62271549	135937	INS	161	0.7986	0.6901	4	NA	NA	NA	NA	NA	NA	NA	NA	NA	No	ID=4-62271460-62271473-AT,4-62271478-62271491-AT,4-62271488-62271520-ATAA,4-62271492-62271507-AT,4-62271494-62271563-ATATATATATATAA,4-62271508-62271521-AT,4-62271522-62271535-AT,4-62271536-62271549-AT,4-62271550-62271565-AT,4-62271566-62271579-AT,4-62271580-62271599-AT,4-62271598-62271608-AC;MOTIFS=AC,ATAA,ATATATATATATAA,AT;STRUC=<VC178624>	HPRC,HGSVC	No	1.616	Yes	NA,NA	NA	NA
chr4:62271552	135938	INS	186	0.8445	0.6027	49	NA	NA	NA	NA	NA	NA	NA	NA	NA	No	ID=4-62271460-62271473-AT,4-62271478-62271491-AT,4-62271488-62271520-ATAA,4-62271492-62271507-AT,4-62271494-62271563-ATATATATATATAA,4-62271508-62271521-AT,4-62271522-62271535-AT,4-62271536-62271549-AT,4-62271550-62271565-AT,4-62271566-62271579-AT,4-62271580-62271599-AT,4-62271598-62271608-AC;MOTIFS=AC,ATAA,ATATATATATATAA,AT;STRUC=<VC178624>	HPRC,HGSVC	No	1.616	Yes	NA,NA	NA	NA
chr4:62271552	135939	INS	310	0.8746	0.4624	2	NA	NA	NA	NA	NA	NA	NA	NA	NA	No	ID=4-62271460-62271473-AT,4-62271478-62271491-AT,4-62271488-62271520-ATAA,4-62271492-62271507-AT,4-62271494-62271563-ATATATATATATAA,4-62271508-62271521-AT,4-62271522-62271535-AT,4-62271536-62271549-AT,4-62271550-62271565-AT,4-62271566-62271579-AT,4-62271580-62271599-AT,4-62271598-62271608-AC;MOTIFS=AC,ATAA,ATATATATATATAA,AT;STRUC=<VC178624>	HPRC,HGSVC,1KG-ONT	No	1.616	Yes	NA,NA	NA	NA
chr4:62271554	135940	INS	130	0.935	0.5099	3	NA	NA	NA	NA	NA	NA	NA	NA	NA	No	ID=4-62271460-62271473-AT,4-62271478-62271491-AT,4-62271488-62271520-ATAA,4-62271492-62271507-AT,4-62271494-62271563-ATATATATATATAA,4-62271508-62271521-AT,4-62271522-62271535-AT,4-62271536-62271549-AT,4-62271550-62271565-AT,4-62271566-62271579-AT,4-62271580-62271599-AT,4-62271598-62271608-AC;MOTIFS=AC,ATAA,ATATATATATATAA,AT;STRUC=<VC178624>	HPRC,HGSVC	No	1.616	Yes	NA,NA	NA	NA
chr4:62271554	135941	INS	66	0.8221	0.642	4	NA	NA	NA	NA	NA	NA	NA	NA	NA	No	ID=4-62271460-62271473-AT,4-62271478-62271491-AT,4-62271488-62271520-ATAA,4-62271492-62271507-AT,4-62271494-62271563-ATATATATATATAA,4-62271508-62271521-AT,4-62271522-62271535-AT,4-62271536-62271549-AT,4-62271550-62271565-AT,4-62271566-62271579-AT,4-62271580-62271599-AT,4-62271598-62271608-AC;MOTIFS=AC,ATAA,ATATATATATATAA,AT;STRUC=<VC178624>	HPRC,HGSVC,1KG-ONT	No	1.616	Yes	NA,NA	NA	NA
chr4:62271582	135942	INS	80	0.8142	0.6846	12	NA	NA	NA	NA	NA	NA	NA	NA	NA	No	ID=4-62271460-62271473-AT,4-62271478-62271491-AT,4-62271488-62271520-ATAA,4-62271492-62271507-AT,4-62271494-62271563-ATATATATATATAA,4-62271508-62271521-AT,4-62271522-62271535-AT,4-62271536-62271549-AT,4-62271550-62271565-AT,4-62271566-62271579-AT,4-62271580-62271599-AT,4-62271598-62271608-AC;MOTIFS=AC,ATAA,ATATATATATATAA,AT;STRUC=<VC178624>	HPRC,HGSVC,1KG-ONT	No	1.616	Yes	NA,NA	NA	NA
chr4:62271589	135943	INS	112	0.8325	0.6148	16	NA	NA	NA	NA	NA	NA	NA	NA	NA	No	ID=4-62271460-62271473-AT,4-62271478-62271491-AT,4-62271488-62271520-ATAA,4-62271492-62271507-AT,4-62271494-62271563-ATATATATATATAA,4-62271508-62271521-AT,4-62271522-62271535-AT,4-62271536-62271549-AT,4-62271550-62271565-AT,4-62271566-62271579-AT,4-62271580-62271599-AT,4-62271598-62271608-AC;MOTIFS=AC,ATAA,ATATATATATATAA,AT;STRUC=<VC178624>	HPRC,HGSVC	No	1.616	Yes	NA,NA	NA	NA
chr4:62319988	135944	DEL	431	0.8573	0.5076	7	NA	NA	NA	NA	NA	NA	NA	NA	NA	No	ID=4-62320339-62320349-AAT;MOTIFS=AAT;STRUC=<TR2670432>	NA	Yes	1.674	Yes	NA,NA	NA	NA
chr4:62325089	135945	INS	194	0.8229	0.6516	15	NA	NA	NA	NA	NA	NA	NA	NA	NA	No	ID=4-62325052-62325066-TA,4-62325066-62325075-AT,4-62325089-62325100-TA,4-62325091-62325122-TATATATATTATATGTATATATAATATATAT,4-62325123-62325132-TA,4-62325140-62325151-AT,4-62325160-62325169-AT,4-62325172-62325188-ACAT,4-62325174-62325185-AT,4-62325186-62325195-AT,4-62325196-62325208-AT,4-62325209-62325224-TA;MOTIFS=TATATATATTATATGTATATATAATATATAT,ACAT,TA,AT;STRUC=<VC178625>	HPRC,HGSVC,1KG-ONT	Yes	1.616	Yes	NA,NA	NA	NA
chr4:62325091	135952	INS	280	0.9161	0.3163	27	NA	NA	NA	NA	NA	NA	NA	NA	NA	No	ID=4-62325052-62325066-TA,4-62325066-62325075-AT,4-62325089-62325100-TA,4-62325091-62325122-TATATATATTATATGTATATATAATATATAT,4-62325123-62325132-TA,4-62325140-62325151-AT,4-62325160-62325169-AT,4-62325172-62325188-ACAT,4-62325174-62325185-AT,4-62325186-62325195-AT,4-62325196-62325208-AT,4-62325209-62325224-TA;MOTIFS=TATATATATTATATGTATATATAATATATAT,ACAT,TA,AT;STRUC=<VC178625>	HPRC,HGSVC,1KG-ONT	Yes	1.616	Yes	NA,NA	NA	NA
chr4:62325091	135951	INS	215	0.8246	0.6678	20	NA	NA	NA	NA	NA	NA	NA	NA	NA	No	ID=4-62325052-62325066-TA,4-62325066-62325075-AT,4-62325089-62325100-TA,4-62325091-62325122-TATATATATTATATGTATATATAATATATAT,4-62325123-62325132-TA,4-62325140-62325151-AT,4-62325160-62325169-AT,4-62325172-62325188-ACAT,4-62325174-62325185-AT,4-62325186-62325195-AT,4-62325196-62325208-AT,4-62325209-62325224-TA;MOTIFS=TATATATATTATATGTATATATAATATATAT,ACAT,TA,AT;STRUC=<VC178625>	HPRC,HGSVC,1KG-ONT	Yes	1.616	Yes	NA,NA	NA	NA
chr4:62325091	135950	INS	246	0.8186	0.6522	80	NA	NA	NA	NA	NA	NA	NA	NA	NA	No	ID=4-62325052-62325066-TA,4-62325066-62325075-AT,4-62325089-62325100-TA,4-62325091-62325122-TATATATATTATATGTATATATAATATATAT,4-62325123-62325132-TA,4-62325140-62325151-AT,4-62325160-62325169-AT,4-62325172-62325188-ACAT,4-62325174-62325185-AT,4-62325186-62325195-AT,4-62325196-62325208-AT,4-62325209-62325224-TA;MOTIFS=TATATATATTATATGTATATATAATATATAT,ACAT,TA,AT;STRUC=<VC178625>	HPRC,HGSVC,1KG-ONT	Yes	1.616	Yes	NA,NA	NA	NA
chr4:62325091	135949	INS	370	0.9602	0.2103	5	NA	NA	NA	NA	NA	NA	NA	NA	NA	No	ID=4-62325052-62325066-TA,4-62325066-62325075-AT,4-62325089-62325100-TA,4-62325091-62325122-TATATATATTATATGTATATATAATATATAT,4-62325123-62325132-TA,4-62325140-62325151-AT,4-62325160-62325169-AT,4-62325172-62325188-ACAT,4-62325174-62325185-AT,4-62325186-62325195-AT,4-62325196-62325208-AT,4-62325209-62325224-TA;MOTIFS=TATATATATTATATGTATATATAATATATAT,ACAT,TA,AT;STRUC=<VC178625>	HPRC	Yes	1.616	Yes	NA,NA	NA	NA
chr4:62325091	135947	INS	155	0.8348	0.591	24	NA	NA	NA	NA	NA	NA	NA	NA	NA	No	ID=4-62325052-62325066-TA,4-62325066-62325075-AT,4-62325089-62325100-TA,4-62325091-62325122-TATATATATTATATGTATATATAATATATAT,4-62325123-62325132-TA,4-62325140-62325151-AT,4-62325160-62325169-AT,4-62325172-62325188-ACAT,4-62325174-62325185-AT,4-62325186-62325195-AT,4-62325196-62325208-AT,4-62325209-62325224-TA;MOTIFS=TATATATATTATATGTATATATAATATATAT,ACAT,TA,AT;STRUC=<VC178625>	HPRC,HGSVC	Yes	1.616	Yes	NA,NA	NA	NA
chr4:62325091	135946	INS	188	0.9193	0.3052	23	NA	NA	NA	NA	NA	NA	NA	NA	NA	No	ID=4-62325052-62325066-TA,4-62325066-62325075-AT,4-62325089-62325100-TA,4-62325091-62325122-TATATATATTATATGTATATATAATATATAT,4-62325123-62325132-TA,4-62325140-62325151-AT,4-62325160-62325169-AT,4-62325172-62325188-ACAT,4-62325174-62325185-AT,4-62325186-62325195-AT,4-62325196-62325208-AT,4-62325209-62325224-TA;MOTIFS=TATATATATTATATGTATATATAATATATAT,ACAT,TA,AT;STRUC=<VC178625>	HPRC,HGSVC,1KG-ONT	Yes	1.616	Yes	NA,NA	NA	NA
chr4:62325091	135948	INS	62	0.8811	0.4549	10	NA	NA	NA	NA	NA	NA	NA	NA	NA	No	ID=4-62325052-62325066-TA,4-62325066-62325075-AT,4-62325089-62325100-TA,4-62325091-62325122-TATATATATTATATGTATATATAATATATAT,4-62325123-62325132-TA,4-62325140-62325151-AT,4-62325160-62325169-AT,4-62325172-62325188-ACAT,4-62325174-62325185-AT,4-62325186-62325195-AT,4-62325196-62325208-AT,4-62325209-62325224-TA;MOTIFS=TATATATATTATATGTATATATAATATATAT,ACAT,TA,AT;STRUC=<VC178625>	HPRC	Yes	1.616	Yes	NA,NA	NA	NA
chr4:62325118	135953	INS	333	0.8765	0.6257	4	NA	NA	NA	NA	NA	NA	NA	NA	NA	No	ID=4-62325052-62325066-TA,4-62325066-62325075-AT,4-62325089-62325100-TA,4-62325091-62325122-TATATATATTATATGTATATATAATATATAT,4-62325123-62325132-TA,4-62325140-62325151-AT,4-62325160-62325169-AT,4-62325172-62325188-ACAT,4-62325174-62325185-AT,4-62325186-62325195-AT,4-62325196-62325208-AT,4-62325209-62325224-TA;MOTIFS=TATATATATTATATGTATATATAATATATAT,ACAT,TA,AT;STRUC=<VC178625>	HPRC,HGSVC,1KG-ONT	Yes	1.616	Yes	NA,NA	NA	NA
chr4:62325118	135954	INS	303	0.9479	0.2242	14	NA	NA	NA	NA	NA	NA	NA	NA	NA	No	ID=4-62325052-62325066-TA,4-62325066-62325075-AT,4-62325089-62325100-TA,4-62325091-62325122-TATATATATTATATGTATATATAATATATAT,4-62325123-62325132-TA,4-62325140-62325151-AT,4-62325160-62325169-AT,4-62325172-62325188-ACAT,4-62325174-62325185-AT,4-62325186-62325195-AT,4-62325196-62325208-AT,4-62325209-62325224-TA;MOTIFS=TATATATATTATATGTATATATAATATATAT,ACAT,TA,AT;STRUC=<VC178625>	HPRC,HGSVC,1KG-ONT	Yes	1.616	Yes	NA,NA	NA	NA
chr4:62325121	135955	INS	413	0.818	0.6675	2	NA	NA	NA	NA	NA	NA	NA	NA	NA	No	ID=4-62325052-62325066-TA,4-62325066-62325075-AT,4-62325089-62325100-TA,4-62325091-62325122-TATATATATTATATGTATATATAATATATAT,4-62325123-62325132-TA,4-62325140-62325151-AT,4-62325160-62325169-AT,4-62325172-62325188-ACAT,4-62325174-62325185-AT,4-62325186-62325195-AT,4-62325196-62325208-AT,4-62325209-62325224-TA;MOTIFS=TATATATATTATATGTATATATAATATATAT,ACAT,TA,AT;STRUC=<VC178625>	HPRC	Yes	1.616	No	NA,NA	NA	NA
chr4:62325132	135956	INS	140	0.8457	0.5705	3	NA	NA	NA	NA	NA	NA	NA	NA	NA	No	ID=4-62325052-62325066-TA,4-62325066-62325075-AT,4-62325089-62325100-TA,4-62325091-62325122-TATATATATTATATGTATATATAATATATAT,4-62325123-62325132-TA,4-62325140-62325151-AT,4-62325160-62325169-AT,4-62325172-62325188-ACAT,4-62325174-62325185-AT,4-62325186-62325195-AT,4-62325196-62325208-AT,4-62325209-62325224-TA;MOTIFS=TATATATATTATATGTATATATAATATATAT,ACAT,TA,AT;STRUC=<VC178625>	HPRC,HGSVC	Yes	1.616	Yes	NA,NA	NA	NA
chr4:62325143	135957	DEL	66	0.9692	0.2813	1	NA	NA	NA	NA	NA	NA	NA	NA	NA	No	ID=4-62325052-62325066-TA,4-62325066-62325075-AT,4-62325089-62325100-TA,4-62325091-62325122-TATATATATTATATGTATATATAATATATAT,4-62325123-62325132-TA,4-62325140-62325151-AT,4-62325160-62325169-AT,4-62325172-62325188-ACAT,4-62325174-62325185-AT,4-62325186-62325195-AT,4-62325196-62325208-AT,4-62325209-62325224-TA;MOTIFS=TATATATATTATATGTATATATAATATATAT,ACAT,TA,AT;STRUC=<VC178625>	HPRC	No	0.298	No	NA,NA	NA	NA
chr4:62329572	135959	INS	52	0.8752	0.4459	29	NA	NA	NA	NA	NA	NA	NA	NA	NA	No	NA	HPRC,HGSVC,1KG-ONT	Yes	1.616	Yes	NA,NA	NA	NA
chr4:62329572	135958	INS	50	0.9707	0.149	818	NA	NA	NA	NA	NA	NA	NA	NA	NA	No	NA	HPRC,HGSVC,1KG-ONT	Yes	1.616	Yes	NA,NA	NA	NA
chr4:62365773	135960	DEL	95	0.885	0.4388	5	NA	NA	NA	NA	NA	NA	NA	NA	NA	No	ID=4-62365761-62365777-A;MOTIFS=A;STRUC=<TR2670513>	NA	Yes	1.929	Yes	NA,NA	NA	NA
chr4:62366592	135961	DEL	76	0.854	0.5391	7	NA	NA	NA	NA	NA	NA	NA	NA	NA	No	NA	1KG-ONT	Yes	1.298	Yes	NA,NA	NA	NA
chr4:62435466	135963	DEL	484	0.8022	0.6915	513	NA	NA	NA	NA	NA	NA	NA	NA	NA	No	ID=4-62435496-62435506-T;MOTIFS=T;STRUC=(T)n	HPRC,HGSVC,1KG-ONT	Yes	1.62	Yes	NA,NA	NA	NA
chr4:62443765	135964	DEL	484	0.9245	0.3	96	NA	NA	NA	NA	NA	NA	NA	NA	NA	No	ID=4-62443923-62443931-T;MOTIFS=T;STRUC=<TR2670611>	HPRC,HGSVC,1KG-ONT	Yes	1.959	Yes	NA,NA	NA	NA
chr4:62470287	135965	INS	61	0.8748	0.4322	16	NA	NA	NA	NA	NA	NA	NA	NA	NA	No	ID=4-62470282-62470297-CCCCT,4-62470318-62470333-CCCCT;MOTIFS=CCCCT;STRUC=<VC178642>	HGSVC	Yes	1.616	Yes	NA,NA	NA	NA
chr4:62470287	135966	INS	97	0.832	0.6538	80	NA	NA	NA	NA	NA	NA	NA	NA	NA	No	ID=4-62470282-62470297-CCCCT,4-62470318-62470333-CCCCT;MOTIFS=CCCCT;STRUC=<VC178642>	HPRC,HGSVC,1KG-ONT	Yes	1.616	Yes	NA,NA	NA	NA
chr4:62470335	135967	INS	105	0.9057	0.3228	22	NA	NA	NA	NA	NA	NA	NA	NA	NA	No	NA	HPRC,HGSVC,1KG-ONT	Yes	1.616	Yes	NA,NA	NA	NA
chr4:62470336	135968	INS	95	0.7897	0.6993	3	NA	NA	NA	NA	NA	NA	NA	NA	NA	No	NA	HPRC,HGSVC,1KG-ONT	Yes	1.616	Yes	NA,NA	NA	NA
chr4:62470338	135969	INS	88	0.9555	0.1751	12	NA	NA	NA	NA	NA	NA	NA	NA	NA	No	NA	HPRC,HGSVC,1KG-ONT	Yes	1.616	Yes	NA,NA	NA	NA
chr4:62497680	135970	INS	326	0.9157	0.3217	3	NA	NA	NA	NA	NA	NA	NA	NA	NA	No	NA	NA	Yes	1.616	No	NA,NA	NA	NA
chr4:62501254	135972	INS	184	0.8635	0.5013	6	NA	NA	NA	NA	NA	NA	NA	NA	NA	No	NA	NA	Yes	3.322	Yes	NA,NA	NA	NA
chr4:62501254	135971	INS	166	0.8371	0.5872	4	NA	NA	NA	NA	NA	NA	NA	NA	NA	No	NA	NA	Yes	3.322	Yes	NA,NA	NA	NA
chr4:62520082	135973	DEL	73	0.8599	0.5695	1	NA	NA	NA	NA	NA	NA	NA	NA	NA	No	NA	NA	Yes	3.37	No	NA,NA	NA	NA
chr4:62524499	135974	INS	326	0.9327	0.2689	1	NA	NA	NA	NA	NA	NA	NA	NA	NA	No	NA	NA	Yes	2.44	No	NA,NA	NA	NA
chr4:62548090	135975	DEL	79	0.8943	0.388	46	NA	NA	NA	NA	NA	NA	NA	NA	enhancer	No	ID=4-62548082-62548091-TA;MOTIFS=TA;STRUC=<TR2670759>	HGSVC,1KG-ONT	Yes	2.433	Yes	NA,NA	NA	NA
chr4:62550554	135976	DEL	158	0.8253	0.6044	33	NA	NA	NA	NA	NA	NA	NA	NA	NA	No	NA	1KG-ONT	No	0.824	Yes	NA,NA	NA	NA
chr4:62612553	135980	DEL	50	0.8567	0.5451	478	NA	NA	NA	NA	NA	NA	NA	NA	NA	No	ID=4-62612550-62612559-TA,4-62612768-62612781-ACAT,4-62612745-62612795-ATACATACATATATGTATATGCAAC;MOTIFS=ATACATACATATATGTATATGCAAC,TA,ACAT;STRUC=<VC178663>,ID=4-62612553-62612769-ATATATGTATATGCAATATACATAC;MOTIFS=ATATATGTATATGCAATATACATAC;STRUC=<TR2670868>	HPRC,HGSVC,1KG-ONT	No	0.374	Yes	NA,NA	NA	NA
chr4:62612553	135984	DEL	150	0.8506	0.6053	26	NA	NA	NA	NA	NA	NA	NA	NA	NA	No	ID=4-62612550-62612559-TA,4-62612768-62612781-ACAT,4-62612745-62612795-ATACATACATATATGTATATGCAAC;MOTIFS=ATACATACATATATGTATATGCAAC,TA,ACAT;STRUC=<VC178663>,ID=4-62612553-62612769-ATATATGTATATGCAATATACATAC;MOTIFS=ATATATGTATATGCAATATACATAC;STRUC=<TR2670868>	HPRC,HGSVC	Yes	0.392	Yes	NA,NA	NA	NA
chr4:62612553	135983	DEL	125	0.8047	0.6816	17	NA	NA	NA	NA	NA	NA	NA	NA	NA	No	ID=4-62612550-62612559-TA,4-62612768-62612781-ACAT,4-62612745-62612795-ATACATACATATATGTATATGCAAC;MOTIFS=ATACATACATATATGTATATGCAAC,TA,ACAT;STRUC=<VC178663>,ID=4-62612553-62612769-ATATATGTATATGCAATATACATAC;MOTIFS=ATATATGTATATGCAATATACATAC;STRUC=<TR2670868>	HPRC,HGSVC	Yes	0.388	Yes	NA,NA	NA	NA
chr4:62612553	135982	DEL	100	0.8308	0.6305	193	NA	NA	NA	NA	NA	NA	NA	NA	NA	No	ID=4-62612550-62612559-TA,4-62612768-62612781-ACAT,4-62612745-62612795-ATACATACATATATGTATATGCAAC;MOTIFS=ATACATACATATATGTATATGCAAC,TA,ACAT;STRUC=<VC178663>,ID=4-62612553-62612769-ATATATGTATATGCAATATACATAC;MOTIFS=ATATATGTATATGCAATATACATAC;STRUC=<TR2670868>	HPRC,HGSVC,1KG-ONT	Yes	0.374	Yes	NA,NA	NA	NA
chr4:62612553	135981	DEL	75	0.8993	0.3814	362	NA	NA	NA	NA	NA	NA	NA	NA	NA	No	ID=4-62612550-62612559-TA,4-62612768-62612781-ACAT,4-62612745-62612795-ATACATACATATATGTATATGCAAC;MOTIFS=ATACATACATATATGTATATGCAAC,TA,ACAT;STRUC=<VC178663>,ID=4-62612553-62612769-ATATATGTATATGCAATATACATAC;MOTIFS=ATATATGTATATGCAATATACATAC;STRUC=<TR2670868>	HPRC,HGSVC,1KG-ONT	Yes	0.374	Yes	NA,NA	NA	NA
chr4:62612553	135979	INS	150	0.836	0.6008	5	NA	NA	NA	NA	NA	NA	NA	NA	NA	No	ID=4-62612550-62612559-TA,4-62612768-62612781-ACAT,4-62612745-62612795-ATACATACATATATGTATATGCAAC;MOTIFS=ATACATACATATATGTATATGCAAC,TA,ACAT;STRUC=<VC178663>	HGSVC	No	1.616	Yes	NA,NA	NA	NA
chr4:62612553	135978	INS	100	0.907	0.3373	151	NA	NA	NA	NA	NA	NA	NA	NA	NA	No	ID=4-62612550-62612559-TA,4-62612768-62612781-ACAT,4-62612745-62612795-ATACATACATATATGTATATGCAAC;MOTIFS=ATACATACATATATGTATATGCAAC,TA,ACAT;STRUC=<VC178663>	HPRC,HGSVC,1KG-ONT	No	1.616	Yes	NA,NA	NA	NA
chr4:62612553	135977	INS	50	0.8179	0.6569	118	NA	NA	NA	NA	NA	NA	NA	NA	NA	No	ID=4-62612550-62612559-TA,4-62612768-62612781-ACAT,4-62612745-62612795-ATACATACATATATGTATATGCAAC;MOTIFS=ATACATACATATATGTATATGCAAC,TA,ACAT;STRUC=<VC178663>	HPRC,HGSVC	No	1.616	Yes	NA,NA	NA	NA
chr4:62612616	135985	DEL	116	0.8496	0.5427	5	NA	NA	NA	NA	NA	NA	NA	NA	NA	No	ID=4-62612550-62612559-TA,4-62612768-62612781-ACAT,4-62612745-62612795-ATACATACATATATGTATATGCAAC;MOTIFS=ATACATACATATATGTATATGCAAC,TA,ACAT;STRUC=<VC178663>,ID=4-62612553-62612769-ATATATGTATATGCAATATACATAC;MOTIFS=ATATATGTATATGCAATATACATAC;STRUC=<TR2670868>	HPRC,HGSVC	Yes	0.149	No	NA,NA	NA	NA
chr4:62612619	135986	INS	58	0.8169	0.6455	3	NA	NA	NA	NA	NA	NA	NA	NA	NA	No	ID=4-62612550-62612559-TA,4-62612768-62612781-ACAT,4-62612745-62612795-ATACATACATATATGTATATGCAAC;MOTIFS=ATACATACATATATGTATATGCAAC,TA,ACAT;STRUC=<VC178663>,ID=4-62612553-62612769-ATATATGTATATGCAATATACATAC;MOTIFS=ATATATGTATATGCAATATACATAC;STRUC=<TR2670868>	HPRC,HGSVC,1KG-ONT	No	1.616	Yes	NA,NA	NA	NA
chr4:62612646	135987	INS	84	0.8564	0.5045	1	NA	NA	NA	NA	NA	NA	NA	NA	NA	No	ID=4-62612550-62612559-TA,4-62612768-62612781-ACAT,4-62612745-62612795-ATACATACATATATGTATATGCAAC;MOTIFS=ATACATACATATATGTATATGCAAC,TA,ACAT;STRUC=<VC178663>,ID=4-62612553-62612769-ATATATGTATATGCAATATACATAC;MOTIFS=ATATATGTATATGCAATATACATAC;STRUC=<TR2670868>	HPRC,HGSVC,1KG-ONT	No	1.616	No	NA,NA	NA	NA
chr4:62612695	135988	DEL	75	0.8502	0.6288	258	NA	NA	NA	NA	NA	NA	NA	NA	NA	No	ID=4-62612550-62612559-TA,4-62612768-62612781-ACAT,4-62612745-62612795-ATACATACATATATGTATATGCAAC;MOTIFS=ATACATACATATATGTATATGCAAC,TA,ACAT;STRUC=<VC178663>,ID=4-62612553-62612769-ATATATGTATATGCAATATACATAC;MOTIFS=ATATATGTATATGCAATATACATAC;STRUC=<TR2670868>	HPRC,HGSVC,1KG-ONT	No	1.949	Yes	NA,NA	NA	NA
chr4:62612722	135989	INS	71	0.8052	0.6788	8	NA	NA	NA	NA	NA	NA	NA	NA	NA	No	ID=4-62612550-62612559-TA,4-62612768-62612781-ACAT,4-62612745-62612795-ATACATACATATATGTATATGCAAC;MOTIFS=ATACATACATATATGTATATGCAAC,TA,ACAT;STRUC=<VC178663>,ID=4-62612553-62612769-ATATATGTATATGCAATATACATAC;MOTIFS=ATATATGTATATGCAATATACATAC;STRUC=<TR2670868>	HPRC,HGSVC,1KG-ONT	No	1.616	Yes	NA,NA	NA	NA
chr4:62612726	135990	DEL	52	0.927	0.2926	132	NA	NA	NA	NA	NA	NA	NA	NA	NA	No	ID=4-62612550-62612559-TA,4-62612768-62612781-ACAT,4-62612745-62612795-ATACATACATATATGTATATGCAAC;MOTIFS=ATACATACATATATGTATATGCAAC,TA,ACAT;STRUC=<VC178663>,ID=4-62612553-62612769-ATATATGTATATGCAATATACATAC;MOTIFS=ATATATGTATATGCAATATACATAC;STRUC=<TR2670868>	HPRC,HGSVC,1KG-ONT	No	1.637	Yes	NA,NA	NA	NA
chr4:62612745	135991	INS	50	0.8302	0.6442	24	NA	NA	NA	NA	NA	NA	NA	NA	NA	No	ID=4-62612550-62612559-TA,4-62612768-62612781-ACAT,4-62612745-62612795-ATACATACATATATGTATATGCAAC;MOTIFS=ATACATACATATATGTATATGCAAC,TA,ACAT;STRUC=<VC178663>,ID=4-62612553-62612769-ATATATGTATATGCAATATACATAC;MOTIFS=ATATATGTATATGCAATATACATAC;STRUC=<TR2670868>	HPRC,HGSVC	No	1.616	Yes	NA,NA	NA	NA
chr4:62612745	135992	INS	75	0.8473	0.5617	166	NA	NA	NA	NA	NA	NA	NA	NA	NA	No	ID=4-62612550-62612559-TA,4-62612768-62612781-ACAT,4-62612745-62612795-ATACATACATATATGTATATGCAAC;MOTIFS=ATACATACATATATGTATATGCAAC,TA,ACAT;STRUC=<VC178663>,ID=4-62612553-62612769-ATATATGTATATGCAATATACATAC;MOTIFS=ATATATGTATATGCAATATACATAC;STRUC=<TR2670868>	HPRC,HGSVC,1KG-ONT	No	1.616	Yes	NA,NA	NA	NA
chr4:62612769	135993	INS	125	0.8397	0.6059	45	NA	NA	NA	NA	NA	NA	NA	NA	NA	No	ID=4-62612550-62612559-TA,4-62612768-62612781-ACAT,4-62612745-62612795-ATACATACATATATGTATATGCAAC;MOTIFS=ATACATACATATATGTATATGCAAC,TA,ACAT;STRUC=<VC178663>,ID=4-62612553-62612769-ATATATGTATATGCAATATACATAC;MOTIFS=ATATATGTATATGCAATATACATAC;STRUC=<TR2670868>	HPRC,HGSVC	No	1.616	Yes	NA,NA	NA	NA
chr4:62612793	135994	INS	55	0.8416	0.5481	7	NA	NA	NA	NA	NA	NA	NA	NA	NA	No	ID=4-62612550-62612559-TA,4-62612768-62612781-ACAT,4-62612745-62612795-ATACATACATATATGTATATGCAAC;MOTIFS=ATACATACATATATGTATATGCAAC,TA,ACAT;STRUC=<VC178663>	HPRC,HGSVC,1KG-ONT	No	1.616	Yes	NA,NA	NA	NA
chr4:62626053	135995	DEL	5552	0.8314	0.6176	1	NA	NA	NA	NA	NA	NA	NA	NA	NA	No	ID=4-62626766-62626781-AACAA;MOTIFS=AACAA;STRUC=<TR2670882>,ID=4-62628050-62628059-A;MOTIFS=A;STRUC=<TR2670883>,ID=4-62628457-62628466-ATA;MOTIFS=ATA;STRUC=<TR2670884>,ID=4-62628688-62628697-TAA;MOTIFS=TAA;STRUC=<TR2670885>,ID=4-62629213-62629223-T;MOTIFS=T;STRUC=<TR2670886>,ID=4-62629480-62629489-T;MOTIFS=T;STRUC=<TR2670887>,ID=4-62630858-62630868-T;MOTIFS=T;STRUC=<TR2670888>	NA	Yes	4.871	No	NA,NA	NA	NA
chr4:62650474	135996	DEL	1750	0.8378	0.5627	7	NA	NA	NA	NA	NA	NA	NA	NA	NA	No	ID=4-62650511-62650521-TCA;MOTIFS=TCA;STRUC=<TR2670925>	HGSVC,1KG-ONT	Yes	0.684	Yes	NA,NA	NA	NA
chr4:62661120	135997	INS	125	0.9897	0.0524	580	NA	NA	NA	NA	NA	NA	NA	NA	NA	No	NA	HPRC,HGSVC,1KG-ONT	Yes	2.538	Yes	NA,NA	NA	NA
chr4:62661481	135998	DEL	84	0.8616	0.5287	52	NA	NA	NA	NA	NA	NA	NA	NA	NA	No	NA	HGSVC,1KG-ONT	Yes	2.264	Yes	NA,NA	NA	NA
chr4:62686369	135999	DEL	54	0.8545	0.5533	58	NA	NA	NA	NA	NA	NA	NA	NA	NA	No	NA	HPRC,HGSVC,1KG-ONT	No	2.083	Yes	NA,NA	NA	NA
chr4:62687987	136000	DEL	56	0.8537	0.6135	4	NA	NA	NA	NA	NA	NA	NA	NA	NA	No	ID=4-62687971-62687985-AT,4-62687987-62688003-AT,4-62688005-62688057-ATATATATCCATATATATATCCATAT,4-62688015-62688025-AT,4-62688027-62688039-AT,4-62688041-62688051-AT,4-62688041-62688091-ATATATATATCCAT,4-62688053-62688065-AT,4-62688055-62688155-ATATATATATCCATATATATATATCC,4-62688067-62688079-AT,4-62688081-62688091-AT,4-62688093-62688105-AT,4-62688107-62688117-AT,4-62688107-62688135-ATATATATATCCAT,4-62688119-62688131-AT,4-62688121-62688165-ATATATATATCC,4-62688133-62688143-AT,4-62688145-62688155-AT,4-62688157-62688165-AT,4-62688167-62688177-AT,4-62688179-62688187-AT,4-62688189-62688201-AT,4-62688203-62688211-AT,4-62688203-62688301-ATATATATCCATATATATATATCCAT,4-62688213-62688225-AT,4-62688227-62688237-AT,4-62688227-62688255-ATATATATATCCAT,4-62688239-62688251-AT,4-62688253-62688263-AT,4-62688265-62688277-AT,4-62688267-62688313-ATATATATATCC,4-62688279-62688289-AT,4-62688279-62688445-ATATATATATCCATATATATATCCAT,4-62688291-62688301-AT,4-62688303-62688315-AT,4-62688317-62688327-AT,4-62688329-62688341-AT,4-62688343-62688353-AT,4-62688343-62688371-ATATATATATCCAT,4-62688355-62688367-AT,4-62688369-62688379-AT,4-62688381-62688393-AT,4-62688395-62688405-AT,4-62688407-62688419-AT,4-62688421-62688431-AT,4-62688433-62688447-AT,4-62688435-62688575-ATATATATATATCCATATATATATCC,4-62688449-62688459-AT,4-62688461-62688473-AT,4-62688475-62688485-AT,4-62688487-62688499-AT,4-62688501-62688511-AT,4-62688513-62688525-AT,4-62688527-62688537-AT,4-62688527-62688555-ATATATATATCCAT,4-62688539-62688551-AT,4-62688541-62688599-ATATATATATCC,4-62688553-62688563-AT,4-62688565-62688575-AT,4-62688565-62688743-ATATATATATCCATATATATATCCAT,4-62688577-62688587-AT,4-62688589-62688601-AT,4-62688603-62688613-AT,4-62688615-62688627-AT,4-62688629-62688639-AT,4-62688641-62688653-AT,4-62688655-62688665-AT,4-62688667-62688679-AT,4-62688681-62688691-AT,4-62688693-62688705-AT,4-62688707-62688717-AT,4-62688707-62688757-ATATATATATCCAT,4-62688719-62688731-AT,4-62688733-62688745-AT,4-62688747-62688757-AT,4-62688759-62688771-AT,4-62688773-62688783-AT,4-62688785-62688797-AT,4-62688799-62688809-AT,4-62688811-62688823-AT,4-62688813-62688837-ATATATATATCC,4-62688825-62688835-AT,4-62688837-62688849-AT,4-62688851-62688861-AT,4-62688863-62688875-AT,4-62688877-62688887-AT,4-62688721-62688899-ATATATATATCCATATATATATATCC,4-62688889-62688899-AT,4-62688901-62688911-AT,4-62688865-62688921-ATATATATATCC,4-62688913-62688921-AT,4-62688923-62688937-AT,4-62688941-62688959-AT;MOTIFS=ATATATATATCC,ATATATATATATCCATATATATATCC,ATATATATCCATATATATATCCATAT,ATATATATATCCATATATATATATCC,AT,ATATATATATCCAT,ATATATATATCCATATATATATCCAT,ATATATATCCATATATATATATCCAT;STRUC=<VC178671>	HPRC,HGSVC	No	0.368	No	NA,NA	NA	NA
chr4:62687987	136002	DEL	84	0.8576	0.5425	24	NA	NA	NA	NA	NA	NA	NA	NA	NA	No	ID=4-62687971-62687985-AT,4-62687987-62688003-AT,4-62688005-62688057-ATATATATCCATATATATATCCATAT,4-62688015-62688025-AT,4-62688027-62688039-AT,4-62688041-62688051-AT,4-62688041-62688091-ATATATATATCCAT,4-62688053-62688065-AT,4-62688055-62688155-ATATATATATCCATATATATATATCC,4-62688067-62688079-AT,4-62688081-62688091-AT,4-62688093-62688105-AT,4-62688107-62688117-AT,4-62688107-62688135-ATATATATATCCAT,4-62688119-62688131-AT,4-62688121-62688165-ATATATATATCC,4-62688133-62688143-AT,4-62688145-62688155-AT,4-62688157-62688165-AT,4-62688167-62688177-AT,4-62688179-62688187-AT,4-62688189-62688201-AT,4-62688203-62688211-AT,4-62688203-62688301-ATATATATCCATATATATATATCCAT,4-62688213-62688225-AT,4-62688227-62688237-AT,4-62688227-62688255-ATATATATATCCAT,4-62688239-62688251-AT,4-62688253-62688263-AT,4-62688265-62688277-AT,4-62688267-62688313-ATATATATATCC,4-62688279-62688289-AT,4-62688279-62688445-ATATATATATCCATATATATATCCAT,4-62688291-62688301-AT,4-62688303-62688315-AT,4-62688317-62688327-AT,4-62688329-62688341-AT,4-62688343-62688353-AT,4-62688343-62688371-ATATATATATCCAT,4-62688355-62688367-AT,4-62688369-62688379-AT,4-62688381-62688393-AT,4-62688395-62688405-AT,4-62688407-62688419-AT,4-62688421-62688431-AT,4-62688433-62688447-AT,4-62688435-62688575-ATATATATATATCCATATATATATCC,4-62688449-62688459-AT,4-62688461-62688473-AT,4-62688475-62688485-AT,4-62688487-62688499-AT,4-62688501-62688511-AT,4-62688513-62688525-AT,4-62688527-62688537-AT,4-62688527-62688555-ATATATATATCCAT,4-62688539-62688551-AT,4-62688541-62688599-ATATATATATCC,4-62688553-62688563-AT,4-62688565-62688575-AT,4-62688565-62688743-ATATATATATCCATATATATATCCAT,4-62688577-62688587-AT,4-62688589-62688601-AT,4-62688603-62688613-AT,4-62688615-62688627-AT,4-62688629-62688639-AT,4-62688641-62688653-AT,4-62688655-62688665-AT,4-62688667-62688679-AT,4-62688681-62688691-AT,4-62688693-62688705-AT,4-62688707-62688717-AT,4-62688707-62688757-ATATATATATCCAT,4-62688719-62688731-AT,4-62688733-62688745-AT,4-62688747-62688757-AT,4-62688759-62688771-AT,4-62688773-62688783-AT,4-62688785-62688797-AT,4-62688799-62688809-AT,4-62688811-62688823-AT,4-62688813-62688837-ATATATATATCC,4-62688825-62688835-AT,4-62688837-62688849-AT,4-62688851-62688861-AT,4-62688863-62688875-AT,4-62688877-62688887-AT,4-62688721-62688899-ATATATATATCCATATATATATATCC,4-62688889-62688899-AT,4-62688901-62688911-AT,4-62688865-62688921-ATATATATATCC,4-62688913-62688921-AT,4-62688923-62688937-AT,4-62688941-62688959-AT;MOTIFS=ATATATATATCC,ATATATATATATCCATATATATATCC,ATATATATCCATATATATATCCATAT,ATATATATATCCATATATATATATCC,AT,ATATATATATCCAT,ATATATATATCCATATATATATCCAT,ATATATATCCATATATATATATCCAT;STRUC=<VC178671>	HPRC,HGSVC	No	0.385	Yes	NA,NA	NA	NA
chr4:62687987	136003	DEL	256	0.8425	0.5844	44	NA	NA	NA	NA	NA	NA	NA	NA	NA	No	ID=4-62687971-62687985-AT,4-62687987-62688003-AT,4-62688005-62688057-ATATATATCCATATATATATCCATAT,4-62688015-62688025-AT,4-62688027-62688039-AT,4-62688041-62688051-AT,4-62688041-62688091-ATATATATATCCAT,4-62688053-62688065-AT,4-62688055-62688155-ATATATATATCCATATATATATATCC,4-62688067-62688079-AT,4-62688081-62688091-AT,4-62688093-62688105-AT,4-62688107-62688117-AT,4-62688107-62688135-ATATATATATCCAT,4-62688119-62688131-AT,4-62688121-62688165-ATATATATATCC,4-62688133-62688143-AT,4-62688145-62688155-AT,4-62688157-62688165-AT,4-62688167-62688177-AT,4-62688179-62688187-AT,4-62688189-62688201-AT,4-62688203-62688211-AT,4-62688203-62688301-ATATATATCCATATATATATATCCAT,4-62688213-62688225-AT,4-62688227-62688237-AT,4-62688227-62688255-ATATATATATCCAT,4-62688239-62688251-AT,4-62688253-62688263-AT,4-62688265-62688277-AT,4-62688267-62688313-ATATATATATCC,4-62688279-62688289-AT,4-62688279-62688445-ATATATATATCCATATATATATCCAT,4-62688291-62688301-AT,4-62688303-62688315-AT,4-62688317-62688327-AT,4-62688329-62688341-AT,4-62688343-62688353-AT,4-62688343-62688371-ATATATATATCCAT,4-62688355-62688367-AT,4-62688369-62688379-AT,4-62688381-62688393-AT,4-62688395-62688405-AT,4-62688407-62688419-AT,4-62688421-62688431-AT,4-62688433-62688447-AT,4-62688435-62688575-ATATATATATATCCATATATATATCC,4-62688449-62688459-AT,4-62688461-62688473-AT,4-62688475-62688485-AT,4-62688487-62688499-AT,4-62688501-62688511-AT,4-62688513-62688525-AT,4-62688527-62688537-AT,4-62688527-62688555-ATATATATATCCAT,4-62688539-62688551-AT,4-62688541-62688599-ATATATATATCC,4-62688553-62688563-AT,4-62688565-62688575-AT,4-62688565-62688743-ATATATATATCCATATATATATCCAT,4-62688577-62688587-AT,4-62688589-62688601-AT,4-62688603-62688613-AT,4-62688615-62688627-AT,4-62688629-62688639-AT,4-62688641-62688653-AT,4-62688655-62688665-AT,4-62688667-62688679-AT,4-62688681-62688691-AT,4-62688693-62688705-AT,4-62688707-62688717-AT,4-62688707-62688757-ATATATATATCCAT,4-62688719-62688731-AT,4-62688733-62688745-AT,4-62688747-62688757-AT,4-62688759-62688771-AT,4-62688773-62688783-AT,4-62688785-62688797-AT,4-62688799-62688809-AT,4-62688811-62688823-AT,4-62688813-62688837-ATATATATATCC,4-62688825-62688835-AT,4-62688837-62688849-AT,4-62688851-62688861-AT,4-62688863-62688875-AT,4-62688877-62688887-AT,4-62688721-62688899-ATATATATATCCATATATATATATCC,4-62688889-62688899-AT,4-62688901-62688911-AT,4-62688865-62688921-ATATATATATCC,4-62688913-62688921-AT,4-62688923-62688937-AT,4-62688941-62688959-AT;MOTIFS=ATATATATATCC,ATATATATATATCCATATATATATCC,ATATATATCCATATATATATCCATAT,ATATATATATCCATATATATATATCC,AT,ATATATATATCCAT,ATATATATATCCATATATATATCCAT,ATATATATCCATATATATATATCCAT;STRUC=<VC178671>	HPRC,HGSVC,1KG-ONT	No	0.394	Yes	NA,NA	NA	NA
chr4:62688005	136004	INS	52	0.9309	0.3936	118	NA	NA	NA	NA	NA	NA	NA	NA	NA	No	ID=4-62687971-62687985-AT,4-62687987-62688003-AT,4-62688005-62688057-ATATATATCCATATATATATCCATAT,4-62688015-62688025-AT,4-62688027-62688039-AT,4-62688041-62688051-AT,4-62688041-62688091-ATATATATATCCAT,4-62688053-62688065-AT,4-62688055-62688155-ATATATATATCCATATATATATATCC,4-62688067-62688079-AT,4-62688081-62688091-AT,4-62688093-62688105-AT,4-62688107-62688117-AT,4-62688107-62688135-ATATATATATCCAT,4-62688119-62688131-AT,4-62688121-62688165-ATATATATATCC,4-62688133-62688143-AT,4-62688145-62688155-AT,4-62688157-62688165-AT,4-62688167-62688177-AT,4-62688179-62688187-AT,4-62688189-62688201-AT,4-62688203-62688211-AT,4-62688203-62688301-ATATATATCCATATATATATATCCAT,4-62688213-62688225-AT,4-62688227-62688237-AT,4-62688227-62688255-ATATATATATCCAT,4-62688239-62688251-AT,4-62688253-62688263-AT,4-62688265-62688277-AT,4-62688267-62688313-ATATATATATCC,4-62688279-62688289-AT,4-62688279-62688445-ATATATATATCCATATATATATCCAT,4-62688291-62688301-AT,4-62688303-62688315-AT,4-62688317-62688327-AT,4-62688329-62688341-AT,4-62688343-62688353-AT,4-62688343-62688371-ATATATATATCCAT,4-62688355-62688367-AT,4-62688369-62688379-AT,4-62688381-62688393-AT,4-62688395-62688405-AT,4-62688407-62688419-AT,4-62688421-62688431-AT,4-62688433-62688447-AT,4-62688435-62688575-ATATATATATATCCATATATATATCC,4-62688449-62688459-AT,4-62688461-62688473-AT,4-62688475-62688485-AT,4-62688487-62688499-AT,4-62688501-62688511-AT,4-62688513-62688525-AT,4-62688527-62688537-AT,4-62688527-62688555-ATATATATATCCAT,4-62688539-62688551-AT,4-62688541-62688599-ATATATATATCC,4-62688553-62688563-AT,4-62688565-62688575-AT,4-62688565-62688743-ATATATATATCCATATATATATCCAT,4-62688577-62688587-AT,4-62688589-62688601-AT,4-62688603-62688613-AT,4-62688615-62688627-AT,4-62688629-62688639-AT,4-62688641-62688653-AT,4-62688655-62688665-AT,4-62688667-62688679-AT,4-62688681-62688691-AT,4-62688693-62688705-AT,4-62688707-62688717-AT,4-62688707-62688757-ATATATATATCCAT,4-62688719-62688731-AT,4-62688733-62688745-AT,4-62688747-62688757-AT,4-62688759-62688771-AT,4-62688773-62688783-AT,4-62688785-62688797-AT,4-62688799-62688809-AT,4-62688811-62688823-AT,4-62688813-62688837-ATATATATATCC,4-62688825-62688835-AT,4-62688837-62688849-AT,4-62688851-62688861-AT,4-62688863-62688875-AT,4-62688877-62688887-AT,4-62688721-62688899-ATATATATATCCATATATATATATCC,4-62688889-62688899-AT,4-62688901-62688911-AT,4-62688865-62688921-ATATATATATCC,4-62688913-62688921-AT,4-62688923-62688937-AT,4-62688941-62688959-AT;MOTIFS=ATATATATATCC,ATATATATATATCCATATATATATCC,ATATATATCCATATATATATCCATAT,ATATATATATCCATATATATATATCC,AT,ATATATATATCCAT,ATATATATATCCATATATATATCCAT,ATATATATCCATATATATATATCCAT;STRUC=<VC178671>	HPRC,HGSVC	No	1.616	Yes	NA,NA	NA	NA
chr4:62688005	136005	DEL	550	0.8784	0.4904	13	NA	NA	NA	NA	NA	NA	NA	NA	NA	No	ID=4-62687971-62687985-AT,4-62687987-62688003-AT,4-62688005-62688057-ATATATATCCATATATATATCCATAT,4-62688015-62688025-AT,4-62688027-62688039-AT,4-62688041-62688051-AT,4-62688041-62688091-ATATATATATCCAT,4-62688053-62688065-AT,4-62688055-62688155-ATATATATATCCATATATATATATCC,4-62688067-62688079-AT,4-62688081-62688091-AT,4-62688093-62688105-AT,4-62688107-62688117-AT,4-62688107-62688135-ATATATATATCCAT,4-62688119-62688131-AT,4-62688121-62688165-ATATATATATCC,4-62688133-62688143-AT,4-62688145-62688155-AT,4-62688157-62688165-AT,4-62688167-62688177-AT,4-62688179-62688187-AT,4-62688189-62688201-AT,4-62688203-62688211-AT,4-62688203-62688301-ATATATATCCATATATATATATCCAT,4-62688213-62688225-AT,4-62688227-62688237-AT,4-62688227-62688255-ATATATATATCCAT,4-62688239-62688251-AT,4-62688253-62688263-AT,4-62688265-62688277-AT,4-62688267-62688313-ATATATATATCC,4-62688279-62688289-AT,4-62688279-62688445-ATATATATATCCATATATATATCCAT,4-62688291-62688301-AT,4-62688303-62688315-AT,4-62688317-62688327-AT,4-62688329-62688341-AT,4-62688343-62688353-AT,4-62688343-62688371-ATATATATATCCAT,4-62688355-62688367-AT,4-62688369-62688379-AT,4-62688381-62688393-AT,4-62688395-62688405-AT,4-62688407-62688419-AT,4-62688421-62688431-AT,4-62688433-62688447-AT,4-62688435-62688575-ATATATATATATCCATATATATATCC,4-62688449-62688459-AT,4-62688461-62688473-AT,4-62688475-62688485-AT,4-62688487-62688499-AT,4-62688501-62688511-AT,4-62688513-62688525-AT,4-62688527-62688537-AT,4-62688527-62688555-ATATATATATCCAT,4-62688539-62688551-AT,4-62688541-62688599-ATATATATATCC,4-62688553-62688563-AT,4-62688565-62688575-AT,4-62688565-62688743-ATATATATATCCATATATATATCCAT,4-62688577-62688587-AT,4-62688589-62688601-AT,4-62688603-62688613-AT,4-62688615-62688627-AT,4-62688629-62688639-AT,4-62688641-62688653-AT,4-62688655-62688665-AT,4-62688667-62688679-AT,4-62688681-62688691-AT,4-62688693-62688705-AT,4-62688707-62688717-AT,4-62688707-62688757-ATATATATATCCAT,4-62688719-62688731-AT,4-62688733-62688745-AT,4-62688747-62688757-AT,4-62688759-62688771-AT,4-62688773-62688783-AT,4-62688785-62688797-AT,4-62688799-62688809-AT,4-62688811-62688823-AT,4-62688813-62688837-ATATATATATCC,4-62688825-62688835-AT,4-62688837-62688849-AT,4-62688851-62688861-AT,4-62688863-62688875-AT,4-62688877-62688887-AT,4-62688721-62688899-ATATATATATCCATATATATATATCC,4-62688889-62688899-AT,4-62688901-62688911-AT,4-62688865-62688921-ATATATATATCC,4-62688913-62688921-AT,4-62688923-62688937-AT,4-62688941-62688959-AT;MOTIFS=ATATATATATCC,ATATATATATATCCATATATATATCC,ATATATATCCATATATATATCCATAT,ATATATATATCCATATATATATATCC,AT,ATATATATATCCAT,ATATATATATCCATATATATATCCAT,ATATATATCCATATATATATATCCAT;STRUC=<VC178671>	HPRC,HGSVC,1KG-ONT	Yes	0.429	Yes	NA,NA	NA	NA
chr4:62688015	136006	DEL	448	0.7972	0.6995	47	NA	NA	NA	NA	NA	NA	NA	NA	NA	No	ID=4-62687971-62687985-AT,4-62687987-62688003-AT,4-62688005-62688057-ATATATATCCATATATATATCCATAT,4-62688015-62688025-AT,4-62688027-62688039-AT,4-62688041-62688051-AT,4-62688041-62688091-ATATATATATCCAT,4-62688053-62688065-AT,4-62688055-62688155-ATATATATATCCATATATATATATCC,4-62688067-62688079-AT,4-62688081-62688091-AT,4-62688093-62688105-AT,4-62688107-62688117-AT,4-62688107-62688135-ATATATATATCCAT,4-62688119-62688131-AT,4-62688121-62688165-ATATATATATCC,4-62688133-62688143-AT,4-62688145-62688155-AT,4-62688157-62688165-AT,4-62688167-62688177-AT,4-62688179-62688187-AT,4-62688189-62688201-AT,4-62688203-62688211-AT,4-62688203-62688301-ATATATATCCATATATATATATCCAT,4-62688213-62688225-AT,4-62688227-62688237-AT,4-62688227-62688255-ATATATATATCCAT,4-62688239-62688251-AT,4-62688253-62688263-AT,4-62688265-62688277-AT,4-62688267-62688313-ATATATATATCC,4-62688279-62688289-AT,4-62688279-62688445-ATATATATATCCATATATATATCCAT,4-62688291-62688301-AT,4-62688303-62688315-AT,4-62688317-62688327-AT,4-62688329-62688341-AT,4-62688343-62688353-AT,4-62688343-62688371-ATATATATATCCAT,4-62688355-62688367-AT,4-62688369-62688379-AT,4-62688381-62688393-AT,4-62688395-62688405-AT,4-62688407-62688419-AT,4-62688421-62688431-AT,4-62688433-62688447-AT,4-62688435-62688575-ATATATATATATCCATATATATATCC,4-62688449-62688459-AT,4-62688461-62688473-AT,4-62688475-62688485-AT,4-62688487-62688499-AT,4-62688501-62688511-AT,4-62688513-62688525-AT,4-62688527-62688537-AT,4-62688527-62688555-ATATATATATCCAT,4-62688539-62688551-AT,4-62688541-62688599-ATATATATATCC,4-62688553-62688563-AT,4-62688565-62688575-AT,4-62688565-62688743-ATATATATATCCATATATATATCCAT,4-62688577-62688587-AT,4-62688589-62688601-AT,4-62688603-62688613-AT,4-62688615-62688627-AT,4-62688629-62688639-AT,4-62688641-62688653-AT,4-62688655-62688665-AT,4-62688667-62688679-AT,4-62688681-62688691-AT,4-62688693-62688705-AT,4-62688707-62688717-AT,4-62688707-62688757-ATATATATATCCAT,4-62688719-62688731-AT,4-62688733-62688745-AT,4-62688747-62688757-AT,4-62688759-62688771-AT,4-62688773-62688783-AT,4-62688785-62688797-AT,4-62688799-62688809-AT,4-62688811-62688823-AT,4-62688813-62688837-ATATATATATCC,4-62688825-62688835-AT,4-62688837-62688849-AT,4-62688851-62688861-AT,4-62688863-62688875-AT,4-62688877-62688887-AT,4-62688721-62688899-ATATATATATCCATATATATATATCC,4-62688889-62688899-AT,4-62688901-62688911-AT,4-62688865-62688921-ATATATATATCC,4-62688913-62688921-AT,4-62688923-62688937-AT,4-62688941-62688959-AT;MOTIFS=ATATATATATCC,ATATATATATATCCATATATATATCC,ATATATATCCATATATATATCCATAT,ATATATATATCCATATATATATATCC,AT,ATATATATATCCAT,ATATATATATCCATATATATATCCAT,ATATATATCCATATATATATATCCAT;STRUC=<VC178671>	HPRC,HGSVC,1KG-ONT	Yes	0.461	Yes	NA,NA	NA	NA
chr4:62688015	136007	DEL	474	0.9802	0.0707	45	NA	NA	NA	NA	NA	NA	NA	NA	NA	No	ID=4-62687971-62687985-AT,4-62687987-62688003-AT,4-62688005-62688057-ATATATATCCATATATATATCCATAT,4-62688015-62688025-AT,4-62688027-62688039-AT,4-62688041-62688051-AT,4-62688041-62688091-ATATATATATCCAT,4-62688053-62688065-AT,4-62688055-62688155-ATATATATATCCATATATATATATCC,4-62688067-62688079-AT,4-62688081-62688091-AT,4-62688093-62688105-AT,4-62688107-62688117-AT,4-62688107-62688135-ATATATATATCCAT,4-62688119-62688131-AT,4-62688121-62688165-ATATATATATCC,4-62688133-62688143-AT,4-62688145-62688155-AT,4-62688157-62688165-AT,4-62688167-62688177-AT,4-62688179-62688187-AT,4-62688189-62688201-AT,4-62688203-62688211-AT,4-62688203-62688301-ATATATATCCATATATATATATCCAT,4-62688213-62688225-AT,4-62688227-62688237-AT,4-62688227-62688255-ATATATATATCCAT,4-62688239-62688251-AT,4-62688253-62688263-AT,4-62688265-62688277-AT,4-62688267-62688313-ATATATATATCC,4-62688279-62688289-AT,4-62688279-62688445-ATATATATATCCATATATATATCCAT,4-62688291-62688301-AT,4-62688303-62688315-AT,4-62688317-62688327-AT,4-62688329-62688341-AT,4-62688343-62688353-AT,4-62688343-62688371-ATATATATATCCAT,4-62688355-62688367-AT,4-62688369-62688379-AT,4-62688381-62688393-AT,4-62688395-62688405-AT,4-62688407-62688419-AT,4-62688421-62688431-AT,4-62688433-62688447-AT,4-62688435-62688575-ATATATATATATCCATATATATATCC,4-62688449-62688459-AT,4-62688461-62688473-AT,4-62688475-62688485-AT,4-62688487-62688499-AT,4-62688501-62688511-AT,4-62688513-62688525-AT,4-62688527-62688537-AT,4-62688527-62688555-ATATATATATCCAT,4-62688539-62688551-AT,4-62688541-62688599-ATATATATATCC,4-62688553-62688563-AT,4-62688565-62688575-AT,4-62688565-62688743-ATATATATATCCATATATATATCCAT,4-62688577-62688587-AT,4-62688589-62688601-AT,4-62688603-62688613-AT,4-62688615-62688627-AT,4-62688629-62688639-AT,4-62688641-62688653-AT,4-62688655-62688665-AT,4-62688667-62688679-AT,4-62688681-62688691-AT,4-62688693-62688705-AT,4-62688707-62688717-AT,4-62688707-62688757-ATATATATATCCAT,4-62688719-62688731-AT,4-62688733-62688745-AT,4-62688747-62688757-AT,4-62688759-62688771-AT,4-62688773-62688783-AT,4-62688785-62688797-AT,4-62688799-62688809-AT,4-62688811-62688823-AT,4-62688813-62688837-ATATATATATCC,4-62688825-62688835-AT,4-62688837-62688849-AT,4-62688851-62688861-AT,4-62688863-62688875-AT,4-62688877-62688887-AT,4-62688721-62688899-ATATATATATCCATATATATATATCC,4-62688889-62688899-AT,4-62688901-62688911-AT,4-62688865-62688921-ATATATATATCC,4-62688913-62688921-AT,4-62688923-62688937-AT,4-62688941-62688959-AT;MOTIFS=ATATATATATCC,ATATATATATATCCATATATATATCC,ATATATATCCATATATATATCCATAT,ATATATATATCCATATATATATATCC,AT,ATATATATATCCAT,ATATATATATCCATATATATATCCAT,ATATATATCCATATATATATATCCAT;STRUC=<VC178671>	HPRC,HGSVC,1KG-ONT	Yes	0.405	Yes	NA,NA	NA	NA
chr4:62688016	136008	DEL	68	0.9139	0.5061	3	NA	NA	NA	NA	NA	NA	NA	NA	NA	No	ID=4-62687971-62687985-AT,4-62687987-62688003-AT,4-62688005-62688057-ATATATATCCATATATATATCCATAT,4-62688015-62688025-AT,4-62688027-62688039-AT,4-62688041-62688051-AT,4-62688041-62688091-ATATATATATCCAT,4-62688053-62688065-AT,4-62688055-62688155-ATATATATATCCATATATATATATCC,4-62688067-62688079-AT,4-62688081-62688091-AT,4-62688093-62688105-AT,4-62688107-62688117-AT,4-62688107-62688135-ATATATATATCCAT,4-62688119-62688131-AT,4-62688121-62688165-ATATATATATCC,4-62688133-62688143-AT,4-62688145-62688155-AT,4-62688157-62688165-AT,4-62688167-62688177-AT,4-62688179-62688187-AT,4-62688189-62688201-AT,4-62688203-62688211-AT,4-62688203-62688301-ATATATATCCATATATATATATCCAT,4-62688213-62688225-AT,4-62688227-62688237-AT,4-62688227-62688255-ATATATATATCCAT,4-62688239-62688251-AT,4-62688253-62688263-AT,4-62688265-62688277-AT,4-62688267-62688313-ATATATATATCC,4-62688279-62688289-AT,4-62688279-62688445-ATATATATATCCATATATATATCCAT,4-62688291-62688301-AT,4-62688303-62688315-AT,4-62688317-62688327-AT,4-62688329-62688341-AT,4-62688343-62688353-AT,4-62688343-62688371-ATATATATATCCAT,4-62688355-62688367-AT,4-62688369-62688379-AT,4-62688381-62688393-AT,4-62688395-62688405-AT,4-62688407-62688419-AT,4-62688421-62688431-AT,4-62688433-62688447-AT,4-62688435-62688575-ATATATATATATCCATATATATATCC,4-62688449-62688459-AT,4-62688461-62688473-AT,4-62688475-62688485-AT,4-62688487-62688499-AT,4-62688501-62688511-AT,4-62688513-62688525-AT,4-62688527-62688537-AT,4-62688527-62688555-ATATATATATCCAT,4-62688539-62688551-AT,4-62688541-62688599-ATATATATATCC,4-62688553-62688563-AT,4-62688565-62688575-AT,4-62688565-62688743-ATATATATATCCATATATATATCCAT,4-62688577-62688587-AT,4-62688589-62688601-AT,4-62688603-62688613-AT,4-62688615-62688627-AT,4-62688629-62688639-AT,4-62688641-62688653-AT,4-62688655-62688665-AT,4-62688667-62688679-AT,4-62688681-62688691-AT,4-62688693-62688705-AT,4-62688707-62688717-AT,4-62688707-62688757-ATATATATATCCAT,4-62688719-62688731-AT,4-62688733-62688745-AT,4-62688747-62688757-AT,4-62688759-62688771-AT,4-62688773-62688783-AT,4-62688785-62688797-AT,4-62688799-62688809-AT,4-62688811-62688823-AT,4-62688813-62688837-ATATATATATCC,4-62688825-62688835-AT,4-62688837-62688849-AT,4-62688851-62688861-AT,4-62688863-62688875-AT,4-62688877-62688887-AT,4-62688721-62688899-ATATATATATCCATATATATATATCC,4-62688889-62688899-AT,4-62688901-62688911-AT,4-62688865-62688921-ATATATATATCC,4-62688913-62688921-AT,4-62688923-62688937-AT,4-62688941-62688959-AT;MOTIFS=ATATATATATCC,ATATATATATATCCATATATATATCC,ATATATATCCATATATATATCCATAT,ATATATATATCCATATATATATATCC,AT,ATATATATATCCAT,ATATATATATCCATATATATATCCAT,ATATATATCCATATATATATATCCAT;STRUC=<VC178671>	HPRC,HGSVC	No	0.451	Yes	NA,NA	NA	NA
chr4:62688019	136009	DEL	220	0.832	0.5865	14	NA	NA	NA	NA	NA	NA	NA	NA	NA	No	ID=4-62687971-62687985-AT,4-62687987-62688003-AT,4-62688005-62688057-ATATATATCCATATATATATCCATAT,4-62688015-62688025-AT,4-62688027-62688039-AT,4-62688041-62688051-AT,4-62688041-62688091-ATATATATATCCAT,4-62688053-62688065-AT,4-62688055-62688155-ATATATATATCCATATATATATATCC,4-62688067-62688079-AT,4-62688081-62688091-AT,4-62688093-62688105-AT,4-62688107-62688117-AT,4-62688107-62688135-ATATATATATCCAT,4-62688119-62688131-AT,4-62688121-62688165-ATATATATATCC,4-62688133-62688143-AT,4-62688145-62688155-AT,4-62688157-62688165-AT,4-62688167-62688177-AT,4-62688179-62688187-AT,4-62688189-62688201-AT,4-62688203-62688211-AT,4-62688203-62688301-ATATATATCCATATATATATATCCAT,4-62688213-62688225-AT,4-62688227-62688237-AT,4-62688227-62688255-ATATATATATCCAT,4-62688239-62688251-AT,4-62688253-62688263-AT,4-62688265-62688277-AT,4-62688267-62688313-ATATATATATCC,4-62688279-62688289-AT,4-62688279-62688445-ATATATATATCCATATATATATCCAT,4-62688291-62688301-AT,4-62688303-62688315-AT,4-62688317-62688327-AT,4-62688329-62688341-AT,4-62688343-62688353-AT,4-62688343-62688371-ATATATATATCCAT,4-62688355-62688367-AT,4-62688369-62688379-AT,4-62688381-62688393-AT,4-62688395-62688405-AT,4-62688407-62688419-AT,4-62688421-62688431-AT,4-62688433-62688447-AT,4-62688435-62688575-ATATATATATATCCATATATATATCC,4-62688449-62688459-AT,4-62688461-62688473-AT,4-62688475-62688485-AT,4-62688487-62688499-AT,4-62688501-62688511-AT,4-62688513-62688525-AT,4-62688527-62688537-AT,4-62688527-62688555-ATATATATATCCAT,4-62688539-62688551-AT,4-62688541-62688599-ATATATATATCC,4-62688553-62688563-AT,4-62688565-62688575-AT,4-62688565-62688743-ATATATATATCCATATATATATCCAT,4-62688577-62688587-AT,4-62688589-62688601-AT,4-62688603-62688613-AT,4-62688615-62688627-AT,4-62688629-62688639-AT,4-62688641-62688653-AT,4-62688655-62688665-AT,4-62688667-62688679-AT,4-62688681-62688691-AT,4-62688693-62688705-AT,4-62688707-62688717-AT,4-62688707-62688757-ATATATATATCCAT,4-62688719-62688731-AT,4-62688733-62688745-AT,4-62688747-62688757-AT,4-62688759-62688771-AT,4-62688773-62688783-AT,4-62688785-62688797-AT,4-62688799-62688809-AT,4-62688811-62688823-AT,4-62688813-62688837-ATATATATATCC,4-62688825-62688835-AT,4-62688837-62688849-AT,4-62688851-62688861-AT,4-62688863-62688875-AT,4-62688877-62688887-AT,4-62688721-62688899-ATATATATATCCATATATATATATCC,4-62688889-62688899-AT,4-62688901-62688911-AT,4-62688865-62688921-ATATATATATCC,4-62688913-62688921-AT,4-62688923-62688937-AT,4-62688941-62688959-AT;MOTIFS=ATATATATATCC,ATATATATATATCCATATATATATCC,ATATATATCCATATATATATCCATAT,ATATATATATCCATATATATATATCC,AT,ATATATATATCCAT,ATATATATATCCATATATATATCCAT,ATATATATCCATATATATATATCCAT;STRUC=<VC178671>	HPRC,HGSVC,1KG-ONT	No	0.461	No	NA,NA	NA	NA
chr4:62688021	136011	DEL	232	0.8515	0.541	46	NA	NA	NA	NA	NA	NA	NA	NA	NA	No	ID=4-62687971-62687985-AT,4-62687987-62688003-AT,4-62688005-62688057-ATATATATCCATATATATATCCATAT,4-62688015-62688025-AT,4-62688027-62688039-AT,4-62688041-62688051-AT,4-62688041-62688091-ATATATATATCCAT,4-62688053-62688065-AT,4-62688055-62688155-ATATATATATCCATATATATATATCC,4-62688067-62688079-AT,4-62688081-62688091-AT,4-62688093-62688105-AT,4-62688107-62688117-AT,4-62688107-62688135-ATATATATATCCAT,4-62688119-62688131-AT,4-62688121-62688165-ATATATATATCC,4-62688133-62688143-AT,4-62688145-62688155-AT,4-62688157-62688165-AT,4-62688167-62688177-AT,4-62688179-62688187-AT,4-62688189-62688201-AT,4-62688203-62688211-AT,4-62688203-62688301-ATATATATCCATATATATATATCCAT,4-62688213-62688225-AT,4-62688227-62688237-AT,4-62688227-62688255-ATATATATATCCAT,4-62688239-62688251-AT,4-62688253-62688263-AT,4-62688265-62688277-AT,4-62688267-62688313-ATATATATATCC,4-62688279-62688289-AT,4-62688279-62688445-ATATATATATCCATATATATATCCAT,4-62688291-62688301-AT,4-62688303-62688315-AT,4-62688317-62688327-AT,4-62688329-62688341-AT,4-62688343-62688353-AT,4-62688343-62688371-ATATATATATCCAT,4-62688355-62688367-AT,4-62688369-62688379-AT,4-62688381-62688393-AT,4-62688395-62688405-AT,4-62688407-62688419-AT,4-62688421-62688431-AT,4-62688433-62688447-AT,4-62688435-62688575-ATATATATATATCCATATATATATCC,4-62688449-62688459-AT,4-62688461-62688473-AT,4-62688475-62688485-AT,4-62688487-62688499-AT,4-62688501-62688511-AT,4-62688513-62688525-AT,4-62688527-62688537-AT,4-62688527-62688555-ATATATATATCCAT,4-62688539-62688551-AT,4-62688541-62688599-ATATATATATCC,4-62688553-62688563-AT,4-62688565-62688575-AT,4-62688565-62688743-ATATATATATCCATATATATATCCAT,4-62688577-62688587-AT,4-62688589-62688601-AT,4-62688603-62688613-AT,4-62688615-62688627-AT,4-62688629-62688639-AT,4-62688641-62688653-AT,4-62688655-62688665-AT,4-62688667-62688679-AT,4-62688681-62688691-AT,4-62688693-62688705-AT,4-62688707-62688717-AT,4-62688707-62688757-ATATATATATCCAT,4-62688719-62688731-AT,4-62688733-62688745-AT,4-62688747-62688757-AT,4-62688759-62688771-AT,4-62688773-62688783-AT,4-62688785-62688797-AT,4-62688799-62688809-AT,4-62688811-62688823-AT,4-62688813-62688837-ATATATATATCC,4-62688825-62688835-AT,4-62688837-62688849-AT,4-62688851-62688861-AT,4-62688863-62688875-AT,4-62688877-62688887-AT,4-62688721-62688899-ATATATATATCCATATATATATATCC,4-62688889-62688899-AT,4-62688901-62688911-AT,4-62688865-62688921-ATATATATATCC,4-62688913-62688921-AT,4-62688923-62688937-AT,4-62688941-62688959-AT;MOTIFS=ATATATATATCC,ATATATATATATCCATATATATATCC,ATATATATCCATATATATATCCATAT,ATATATATATCCATATATATATATCC,AT,ATATATATATCCAT,ATATATATATCCATATATATATCCAT,ATATATATCCATATATATATATCCAT;STRUC=<VC178671>	HPRC,HGSVC,1KG-ONT	No	0.461	Yes	NA,NA	NA	NA
chr4:62688021	136010	DEL	206	0.8491	0.5544	25	NA	NA	NA	NA	NA	NA	NA	NA	NA	No	ID=4-62687971-62687985-AT,4-62687987-62688003-AT,4-62688005-62688057-ATATATATCCATATATATATCCATAT,4-62688015-62688025-AT,4-62688027-62688039-AT,4-62688041-62688051-AT,4-62688041-62688091-ATATATATATCCAT,4-62688053-62688065-AT,4-62688055-62688155-ATATATATATCCATATATATATATCC,4-62688067-62688079-AT,4-62688081-62688091-AT,4-62688093-62688105-AT,4-62688107-62688117-AT,4-62688107-62688135-ATATATATATCCAT,4-62688119-62688131-AT,4-62688121-62688165-ATATATATATCC,4-62688133-62688143-AT,4-62688145-62688155-AT,4-62688157-62688165-AT,4-62688167-62688177-AT,4-62688179-62688187-AT,4-62688189-62688201-AT,4-62688203-62688211-AT,4-62688203-62688301-ATATATATCCATATATATATATCCAT,4-62688213-62688225-AT,4-62688227-62688237-AT,4-62688227-62688255-ATATATATATCCAT,4-62688239-62688251-AT,4-62688253-62688263-AT,4-62688265-62688277-AT,4-62688267-62688313-ATATATATATCC,4-62688279-62688289-AT,4-62688279-62688445-ATATATATATCCATATATATATCCAT,4-62688291-62688301-AT,4-62688303-62688315-AT,4-62688317-62688327-AT,4-62688329-62688341-AT,4-62688343-62688353-AT,4-62688343-62688371-ATATATATATCCAT,4-62688355-62688367-AT,4-62688369-62688379-AT,4-62688381-62688393-AT,4-62688395-62688405-AT,4-62688407-62688419-AT,4-62688421-62688431-AT,4-62688433-62688447-AT,4-62688435-62688575-ATATATATATATCCATATATATATCC,4-62688449-62688459-AT,4-62688461-62688473-AT,4-62688475-62688485-AT,4-62688487-62688499-AT,4-62688501-62688511-AT,4-62688513-62688525-AT,4-62688527-62688537-AT,4-62688527-62688555-ATATATATATCCAT,4-62688539-62688551-AT,4-62688541-62688599-ATATATATATCC,4-62688553-62688563-AT,4-62688565-62688575-AT,4-62688565-62688743-ATATATATATCCATATATATATCCAT,4-62688577-62688587-AT,4-62688589-62688601-AT,4-62688603-62688613-AT,4-62688615-62688627-AT,4-62688629-62688639-AT,4-62688641-62688653-AT,4-62688655-62688665-AT,4-62688667-62688679-AT,4-62688681-62688691-AT,4-62688693-62688705-AT,4-62688707-62688717-AT,4-62688707-62688757-ATATATATATCCAT,4-62688719-62688731-AT,4-62688733-62688745-AT,4-62688747-62688757-AT,4-62688759-62688771-AT,4-62688773-62688783-AT,4-62688785-62688797-AT,4-62688799-62688809-AT,4-62688811-62688823-AT,4-62688813-62688837-ATATATATATCC,4-62688825-62688835-AT,4-62688837-62688849-AT,4-62688851-62688861-AT,4-62688863-62688875-AT,4-62688877-62688887-AT,4-62688721-62688899-ATATATATATCCATATATATATATCC,4-62688889-62688899-AT,4-62688901-62688911-AT,4-62688865-62688921-ATATATATATCC,4-62688913-62688921-AT,4-62688923-62688937-AT,4-62688941-62688959-AT;MOTIFS=ATATATATATCC,ATATATATATATCCATATATATATCC,ATATATATCCATATATATATCCATAT,ATATATATATCCATATATATATATCC,AT,ATATATATATCCAT,ATATATATATCCATATATATATCCAT,ATATATATCCATATATATATATCCAT;STRUC=<VC178671>	HPRC,HGSVC,1KG-ONT	No	0.461	Yes	NA,NA	NA	NA
chr4:62688035	136012	DEL	79	0.8475	0.5799	14	NA	NA	NA	NA	NA	NA	NA	NA	NA	No	ID=4-62687971-62687985-AT,4-62687987-62688003-AT,4-62688005-62688057-ATATATATCCATATATATATCCATAT,4-62688015-62688025-AT,4-62688027-62688039-AT,4-62688041-62688051-AT,4-62688041-62688091-ATATATATATCCAT,4-62688053-62688065-AT,4-62688055-62688155-ATATATATATCCATATATATATATCC,4-62688067-62688079-AT,4-62688081-62688091-AT,4-62688093-62688105-AT,4-62688107-62688117-AT,4-62688107-62688135-ATATATATATCCAT,4-62688119-62688131-AT,4-62688121-62688165-ATATATATATCC,4-62688133-62688143-AT,4-62688145-62688155-AT,4-62688157-62688165-AT,4-62688167-62688177-AT,4-62688179-62688187-AT,4-62688189-62688201-AT,4-62688203-62688211-AT,4-62688203-62688301-ATATATATCCATATATATATATCCAT,4-62688213-62688225-AT,4-62688227-62688237-AT,4-62688227-62688255-ATATATATATCCAT,4-62688239-62688251-AT,4-62688253-62688263-AT,4-62688265-62688277-AT,4-62688267-62688313-ATATATATATCC,4-62688279-62688289-AT,4-62688279-62688445-ATATATATATCCATATATATATCCAT,4-62688291-62688301-AT,4-62688303-62688315-AT,4-62688317-62688327-AT,4-62688329-62688341-AT,4-62688343-62688353-AT,4-62688343-62688371-ATATATATATCCAT,4-62688355-62688367-AT,4-62688369-62688379-AT,4-62688381-62688393-AT,4-62688395-62688405-AT,4-62688407-62688419-AT,4-62688421-62688431-AT,4-62688433-62688447-AT,4-62688435-62688575-ATATATATATATCCATATATATATCC,4-62688449-62688459-AT,4-62688461-62688473-AT,4-62688475-62688485-AT,4-62688487-62688499-AT,4-62688501-62688511-AT,4-62688513-62688525-AT,4-62688527-62688537-AT,4-62688527-62688555-ATATATATATCCAT,4-62688539-62688551-AT,4-62688541-62688599-ATATATATATCC,4-62688553-62688563-AT,4-62688565-62688575-AT,4-62688565-62688743-ATATATATATCCATATATATATCCAT,4-62688577-62688587-AT,4-62688589-62688601-AT,4-62688603-62688613-AT,4-62688615-62688627-AT,4-62688629-62688639-AT,4-62688641-62688653-AT,4-62688655-62688665-AT,4-62688667-62688679-AT,4-62688681-62688691-AT,4-62688693-62688705-AT,4-62688707-62688717-AT,4-62688707-62688757-ATATATATATCCAT,4-62688719-62688731-AT,4-62688733-62688745-AT,4-62688747-62688757-AT,4-62688759-62688771-AT,4-62688773-62688783-AT,4-62688785-62688797-AT,4-62688799-62688809-AT,4-62688811-62688823-AT,4-62688813-62688837-ATATATATATCC,4-62688825-62688835-AT,4-62688837-62688849-AT,4-62688851-62688861-AT,4-62688863-62688875-AT,4-62688877-62688887-AT,4-62688721-62688899-ATATATATATCCATATATATATATCC,4-62688889-62688899-AT,4-62688901-62688911-AT,4-62688865-62688921-ATATATATATCC,4-62688913-62688921-AT,4-62688923-62688937-AT,4-62688941-62688959-AT;MOTIFS=ATATATATATCC,ATATATATATATCCATATATATATCC,ATATATATCCATATATATATCCATAT,ATATATATATCCATATATATATATCC,AT,ATATATATATCCAT,ATATATATATCCATATATATATCCAT,ATATATATCCATATATATATATCCAT;STRUC=<VC178671>	HPRC,HGSVC	No	0.462	Yes	NA,NA	NA	NA
chr4:62688037	136013	DEL	318	0.9133	0.325	95	NA	NA	NA	NA	NA	NA	NA	NA	NA	No	ID=4-62687971-62687985-AT,4-62687987-62688003-AT,4-62688005-62688057-ATATATATCCATATATATATCCATAT,4-62688015-62688025-AT,4-62688027-62688039-AT,4-62688041-62688051-AT,4-62688041-62688091-ATATATATATCCAT,4-62688053-62688065-AT,4-62688055-62688155-ATATATATATCCATATATATATATCC,4-62688067-62688079-AT,4-62688081-62688091-AT,4-62688093-62688105-AT,4-62688107-62688117-AT,4-62688107-62688135-ATATATATATCCAT,4-62688119-62688131-AT,4-62688121-62688165-ATATATATATCC,4-62688133-62688143-AT,4-62688145-62688155-AT,4-62688157-62688165-AT,4-62688167-62688177-AT,4-62688179-62688187-AT,4-62688189-62688201-AT,4-62688203-62688211-AT,4-62688203-62688301-ATATATATCCATATATATATATCCAT,4-62688213-62688225-AT,4-62688227-62688237-AT,4-62688227-62688255-ATATATATATCCAT,4-62688239-62688251-AT,4-62688253-62688263-AT,4-62688265-62688277-AT,4-62688267-62688313-ATATATATATCC,4-62688279-62688289-AT,4-62688279-62688445-ATATATATATCCATATATATATCCAT,4-62688291-62688301-AT,4-62688303-62688315-AT,4-62688317-62688327-AT,4-62688329-62688341-AT,4-62688343-62688353-AT,4-62688343-62688371-ATATATATATCCAT,4-62688355-62688367-AT,4-62688369-62688379-AT,4-62688381-62688393-AT,4-62688395-62688405-AT,4-62688407-62688419-AT,4-62688421-62688431-AT,4-62688433-62688447-AT,4-62688435-62688575-ATATATATATATCCATATATATATCC,4-62688449-62688459-AT,4-62688461-62688473-AT,4-62688475-62688485-AT,4-62688487-62688499-AT,4-62688501-62688511-AT,4-62688513-62688525-AT,4-62688527-62688537-AT,4-62688527-62688555-ATATATATATCCAT,4-62688539-62688551-AT,4-62688541-62688599-ATATATATATCC,4-62688553-62688563-AT,4-62688565-62688575-AT,4-62688565-62688743-ATATATATATCCATATATATATCCAT,4-62688577-62688587-AT,4-62688589-62688601-AT,4-62688603-62688613-AT,4-62688615-62688627-AT,4-62688629-62688639-AT,4-62688641-62688653-AT,4-62688655-62688665-AT,4-62688667-62688679-AT,4-62688681-62688691-AT,4-62688693-62688705-AT,4-62688707-62688717-AT,4-62688707-62688757-ATATATATATCCAT,4-62688719-62688731-AT,4-62688733-62688745-AT,4-62688747-62688757-AT,4-62688759-62688771-AT,4-62688773-62688783-AT,4-62688785-62688797-AT,4-62688799-62688809-AT,4-62688811-62688823-AT,4-62688813-62688837-ATATATATATCC,4-62688825-62688835-AT,4-62688837-62688849-AT,4-62688851-62688861-AT,4-62688863-62688875-AT,4-62688877-62688887-AT,4-62688721-62688899-ATATATATATCCATATATATATATCC,4-62688889-62688899-AT,4-62688901-62688911-AT,4-62688865-62688921-ATATATATATCC,4-62688913-62688921-AT,4-62688923-62688937-AT,4-62688941-62688959-AT;MOTIFS=ATATATATATCC,ATATATATATATCCATATATATATCC,ATATATATCCATATATATATCCATAT,ATATATATATCCATATATATATATCC,AT,ATATATATATCCAT,ATATATATATCCATATATATATCCAT,ATATATATCCATATATATATATCCAT;STRUC=<VC178671>	HPRC,HGSVC	Yes	0.161	Yes	NA,NA	NA	NA
chr4:62688041	136014	DEL	54	0.8774	0.4788	12	NA	NA	NA	NA	NA	NA	NA	NA	NA	No	ID=4-62687971-62687985-AT,4-62687987-62688003-AT,4-62688005-62688057-ATATATATCCATATATATATCCATAT,4-62688015-62688025-AT,4-62688027-62688039-AT,4-62688041-62688051-AT,4-62688041-62688091-ATATATATATCCAT,4-62688053-62688065-AT,4-62688055-62688155-ATATATATATCCATATATATATATCC,4-62688067-62688079-AT,4-62688081-62688091-AT,4-62688093-62688105-AT,4-62688107-62688117-AT,4-62688107-62688135-ATATATATATCCAT,4-62688119-62688131-AT,4-62688121-62688165-ATATATATATCC,4-62688133-62688143-AT,4-62688145-62688155-AT,4-62688157-62688165-AT,4-62688167-62688177-AT,4-62688179-62688187-AT,4-62688189-62688201-AT,4-62688203-62688211-AT,4-62688203-62688301-ATATATATCCATATATATATATCCAT,4-62688213-62688225-AT,4-62688227-62688237-AT,4-62688227-62688255-ATATATATATCCAT,4-62688239-62688251-AT,4-62688253-62688263-AT,4-62688265-62688277-AT,4-62688267-62688313-ATATATATATCC,4-62688279-62688289-AT,4-62688279-62688445-ATATATATATCCATATATATATCCAT,4-62688291-62688301-AT,4-62688303-62688315-AT,4-62688317-62688327-AT,4-62688329-62688341-AT,4-62688343-62688353-AT,4-62688343-62688371-ATATATATATCCAT,4-62688355-62688367-AT,4-62688369-62688379-AT,4-62688381-62688393-AT,4-62688395-62688405-AT,4-62688407-62688419-AT,4-62688421-62688431-AT,4-62688433-62688447-AT,4-62688435-62688575-ATATATATATATCCATATATATATCC,4-62688449-62688459-AT,4-62688461-62688473-AT,4-62688475-62688485-AT,4-62688487-62688499-AT,4-62688501-62688511-AT,4-62688513-62688525-AT,4-62688527-62688537-AT,4-62688527-62688555-ATATATATATCCAT,4-62688539-62688551-AT,4-62688541-62688599-ATATATATATCC,4-62688553-62688563-AT,4-62688565-62688575-AT,4-62688565-62688743-ATATATATATCCATATATATATCCAT,4-62688577-62688587-AT,4-62688589-62688601-AT,4-62688603-62688613-AT,4-62688615-62688627-AT,4-62688629-62688639-AT,4-62688641-62688653-AT,4-62688655-62688665-AT,4-62688667-62688679-AT,4-62688681-62688691-AT,4-62688693-62688705-AT,4-62688707-62688717-AT,4-62688707-62688757-ATATATATATCCAT,4-62688719-62688731-AT,4-62688733-62688745-AT,4-62688747-62688757-AT,4-62688759-62688771-AT,4-62688773-62688783-AT,4-62688785-62688797-AT,4-62688799-62688809-AT,4-62688811-62688823-AT,4-62688813-62688837-ATATATATATCC,4-62688825-62688835-AT,4-62688837-62688849-AT,4-62688851-62688861-AT,4-62688863-62688875-AT,4-62688877-62688887-AT,4-62688721-62688899-ATATATATATCCATATATATATATCC,4-62688889-62688899-AT,4-62688901-62688911-AT,4-62688865-62688921-ATATATATATCC,4-62688913-62688921-AT,4-62688923-62688937-AT,4-62688941-62688959-AT;MOTIFS=ATATATATATCC,ATATATATATATCCATATATATATCC,ATATATATCCATATATATATCCATAT,ATATATATATCCATATATATATATCC,AT,ATATATATATCCAT,ATATATATATCCATATATATATCCAT,ATATATATCCATATATATATATCCAT;STRUC=<VC178671>	HPRC,HGSVC	No	0.462	No	NA,NA	NA	NA
chr4:62688041	136015	DEL	342	0.8543	0.526	202	NA	NA	NA	NA	NA	NA	NA	NA	NA	No	ID=4-62687971-62687985-AT,4-62687987-62688003-AT,4-62688005-62688057-ATATATATCCATATATATATCCATAT,4-62688015-62688025-AT,4-62688027-62688039-AT,4-62688041-62688051-AT,4-62688041-62688091-ATATATATATCCAT,4-62688053-62688065-AT,4-62688055-62688155-ATATATATATCCATATATATATATCC,4-62688067-62688079-AT,4-62688081-62688091-AT,4-62688093-62688105-AT,4-62688107-62688117-AT,4-62688107-62688135-ATATATATATCCAT,4-62688119-62688131-AT,4-62688121-62688165-ATATATATATCC,4-62688133-62688143-AT,4-62688145-62688155-AT,4-62688157-62688165-AT,4-62688167-62688177-AT,4-62688179-62688187-AT,4-62688189-62688201-AT,4-62688203-62688211-AT,4-62688203-62688301-ATATATATCCATATATATATATCCAT,4-62688213-62688225-AT,4-62688227-62688237-AT,4-62688227-62688255-ATATATATATCCAT,4-62688239-62688251-AT,4-62688253-62688263-AT,4-62688265-62688277-AT,4-62688267-62688313-ATATATATATCC,4-62688279-62688289-AT,4-62688279-62688445-ATATATATATCCATATATATATCCAT,4-62688291-62688301-AT,4-62688303-62688315-AT,4-62688317-62688327-AT,4-62688329-62688341-AT,4-62688343-62688353-AT,4-62688343-62688371-ATATATATATCCAT,4-62688355-62688367-AT,4-62688369-62688379-AT,4-62688381-62688393-AT,4-62688395-62688405-AT,4-62688407-62688419-AT,4-62688421-62688431-AT,4-62688433-62688447-AT,4-62688435-62688575-ATATATATATATCCATATATATATCC,4-62688449-62688459-AT,4-62688461-62688473-AT,4-62688475-62688485-AT,4-62688487-62688499-AT,4-62688501-62688511-AT,4-62688513-62688525-AT,4-62688527-62688537-AT,4-62688527-62688555-ATATATATATCCAT,4-62688539-62688551-AT,4-62688541-62688599-ATATATATATCC,4-62688553-62688563-AT,4-62688565-62688575-AT,4-62688565-62688743-ATATATATATCCATATATATATCCAT,4-62688577-62688587-AT,4-62688589-62688601-AT,4-62688603-62688613-AT,4-62688615-62688627-AT,4-62688629-62688639-AT,4-62688641-62688653-AT,4-62688655-62688665-AT,4-62688667-62688679-AT,4-62688681-62688691-AT,4-62688693-62688705-AT,4-62688707-62688717-AT,4-62688707-62688757-ATATATATATCCAT,4-62688719-62688731-AT,4-62688733-62688745-AT,4-62688747-62688757-AT,4-62688759-62688771-AT,4-62688773-62688783-AT,4-62688785-62688797-AT,4-62688799-62688809-AT,4-62688811-62688823-AT,4-62688813-62688837-ATATATATATCC,4-62688825-62688835-AT,4-62688837-62688849-AT,4-62688851-62688861-AT,4-62688863-62688875-AT,4-62688877-62688887-AT,4-62688721-62688899-ATATATATATCCATATATATATATCC,4-62688889-62688899-AT,4-62688901-62688911-AT,4-62688865-62688921-ATATATATATCC,4-62688913-62688921-AT,4-62688923-62688937-AT,4-62688941-62688959-AT;MOTIFS=ATATATATATCC,ATATATATATATCCATATATATATCC,ATATATATCCATATATATATCCATAT,ATATATATATCCATATATATATATCC,AT,ATATATATATCCAT,ATATATATATCCATATATATATCCAT,ATATATATCCATATATATATATCCAT;STRUC=<VC178671>	HPRC,HGSVC,1KG-ONT	Yes	0.09	Yes	NA,NA	NA	NA
chr4:62688041	136016	DEL	396	0.8065	0.6841	89	NA	NA	NA	NA	NA	NA	NA	NA	NA	No	ID=4-62687971-62687985-AT,4-62687987-62688003-AT,4-62688005-62688057-ATATATATCCATATATATATCCATAT,4-62688015-62688025-AT,4-62688027-62688039-AT,4-62688041-62688051-AT,4-62688041-62688091-ATATATATATCCAT,4-62688053-62688065-AT,4-62688055-62688155-ATATATATATCCATATATATATATCC,4-62688067-62688079-AT,4-62688081-62688091-AT,4-62688093-62688105-AT,4-62688107-62688117-AT,4-62688107-62688135-ATATATATATCCAT,4-62688119-62688131-AT,4-62688121-62688165-ATATATATATCC,4-62688133-62688143-AT,4-62688145-62688155-AT,4-62688157-62688165-AT,4-62688167-62688177-AT,4-62688179-62688187-AT,4-62688189-62688201-AT,4-62688203-62688211-AT,4-62688203-62688301-ATATATATCCATATATATATATCCAT,4-62688213-62688225-AT,4-62688227-62688237-AT,4-62688227-62688255-ATATATATATCCAT,4-62688239-62688251-AT,4-62688253-62688263-AT,4-62688265-62688277-AT,4-62688267-62688313-ATATATATATCC,4-62688279-62688289-AT,4-62688279-62688445-ATATATATATCCATATATATATCCAT,4-62688291-62688301-AT,4-62688303-62688315-AT,4-62688317-62688327-AT,4-62688329-62688341-AT,4-62688343-62688353-AT,4-62688343-62688371-ATATATATATCCAT,4-62688355-62688367-AT,4-62688369-62688379-AT,4-62688381-62688393-AT,4-62688395-62688405-AT,4-62688407-62688419-AT,4-62688421-62688431-AT,4-62688433-62688447-AT,4-62688435-62688575-ATATATATATATCCATATATATATCC,4-62688449-62688459-AT,4-62688461-62688473-AT,4-62688475-62688485-AT,4-62688487-62688499-AT,4-62688501-62688511-AT,4-62688513-62688525-AT,4-62688527-62688537-AT,4-62688527-62688555-ATATATATATCCAT,4-62688539-62688551-AT,4-62688541-62688599-ATATATATATCC,4-62688553-62688563-AT,4-62688565-62688575-AT,4-62688565-62688743-ATATATATATCCATATATATATCCAT,4-62688577-62688587-AT,4-62688589-62688601-AT,4-62688603-62688613-AT,4-62688615-62688627-AT,4-62688629-62688639-AT,4-62688641-62688653-AT,4-62688655-62688665-AT,4-62688667-62688679-AT,4-62688681-62688691-AT,4-62688693-62688705-AT,4-62688707-62688717-AT,4-62688707-62688757-ATATATATATCCAT,4-62688719-62688731-AT,4-62688733-62688745-AT,4-62688747-62688757-AT,4-62688759-62688771-AT,4-62688773-62688783-AT,4-62688785-62688797-AT,4-62688799-62688809-AT,4-62688811-62688823-AT,4-62688813-62688837-ATATATATATCC,4-62688825-62688835-AT,4-62688837-62688849-AT,4-62688851-62688861-AT,4-62688863-62688875-AT,4-62688877-62688887-AT,4-62688721-62688899-ATATATATATCCATATATATATATCC,4-62688889-62688899-AT,4-62688901-62688911-AT,4-62688865-62688921-ATATATATATCC,4-62688913-62688921-AT,4-62688923-62688937-AT,4-62688941-62688959-AT;MOTIFS=ATATATATATCC,ATATATATATATCCATATATATATCC,ATATATATCCATATATATATCCATAT,ATATATATATCCATATATATATATCC,AT,ATATATATATCCAT,ATATATATATCCATATATATATCCAT,ATATATATCCATATATATATATCCAT;STRUC=<VC178671>	HPRC,HGSVC,1KG-ONT	Yes	0.178	No	NA,NA	NA	NA
chr4:62688067	136017	DEL	176	0.8796	0.4866	10	NA	NA	NA	NA	NA	NA	NA	NA	NA	No	ID=4-62687971-62687985-AT,4-62687987-62688003-AT,4-62688005-62688057-ATATATATCCATATATATATCCATAT,4-62688015-62688025-AT,4-62688027-62688039-AT,4-62688041-62688051-AT,4-62688041-62688091-ATATATATATCCAT,4-62688053-62688065-AT,4-62688055-62688155-ATATATATATCCATATATATATATCC,4-62688067-62688079-AT,4-62688081-62688091-AT,4-62688093-62688105-AT,4-62688107-62688117-AT,4-62688107-62688135-ATATATATATCCAT,4-62688119-62688131-AT,4-62688121-62688165-ATATATATATCC,4-62688133-62688143-AT,4-62688145-62688155-AT,4-62688157-62688165-AT,4-62688167-62688177-AT,4-62688179-62688187-AT,4-62688189-62688201-AT,4-62688203-62688211-AT,4-62688203-62688301-ATATATATCCATATATATATATCCAT,4-62688213-62688225-AT,4-62688227-62688237-AT,4-62688227-62688255-ATATATATATCCAT,4-62688239-62688251-AT,4-62688253-62688263-AT,4-62688265-62688277-AT,4-62688267-62688313-ATATATATATCC,4-62688279-62688289-AT,4-62688279-62688445-ATATATATATCCATATATATATCCAT,4-62688291-62688301-AT,4-62688303-62688315-AT,4-62688317-62688327-AT,4-62688329-62688341-AT,4-62688343-62688353-AT,4-62688343-62688371-ATATATATATCCAT,4-62688355-62688367-AT,4-62688369-62688379-AT,4-62688381-62688393-AT,4-62688395-62688405-AT,4-62688407-62688419-AT,4-62688421-62688431-AT,4-62688433-62688447-AT,4-62688435-62688575-ATATATATATATCCATATATATATCC,4-62688449-62688459-AT,4-62688461-62688473-AT,4-62688475-62688485-AT,4-62688487-62688499-AT,4-62688501-62688511-AT,4-62688513-62688525-AT,4-62688527-62688537-AT,4-62688527-62688555-ATATATATATCCAT,4-62688539-62688551-AT,4-62688541-62688599-ATATATATATCC,4-62688553-62688563-AT,4-62688565-62688575-AT,4-62688565-62688743-ATATATATATCCATATATATATCCAT,4-62688577-62688587-AT,4-62688589-62688601-AT,4-62688603-62688613-AT,4-62688615-62688627-AT,4-62688629-62688639-AT,4-62688641-62688653-AT,4-62688655-62688665-AT,4-62688667-62688679-AT,4-62688681-62688691-AT,4-62688693-62688705-AT,4-62688707-62688717-AT,4-62688707-62688757-ATATATATATCCAT,4-62688719-62688731-AT,4-62688733-62688745-AT,4-62688747-62688757-AT,4-62688759-62688771-AT,4-62688773-62688783-AT,4-62688785-62688797-AT,4-62688799-62688809-AT,4-62688811-62688823-AT,4-62688813-62688837-ATATATATATCC,4-62688825-62688835-AT,4-62688837-62688849-AT,4-62688851-62688861-AT,4-62688863-62688875-AT,4-62688877-62688887-AT,4-62688721-62688899-ATATATATATCCATATATATATATCC,4-62688889-62688899-AT,4-62688901-62688911-AT,4-62688865-62688921-ATATATATATCC,4-62688913-62688921-AT,4-62688923-62688937-AT,4-62688941-62688959-AT;MOTIFS=ATATATATATCC,ATATATATATATCCATATATATATCC,ATATATATCCATATATATATCCATAT,ATATATATATCCATATATATATATCC,AT,ATATATATATCCAT,ATATATATATCCATATATATATCCAT,ATATATATCCATATATATATATCCAT;STRUC=<VC178671>	HPRC,HGSVC,1KG-ONT	No	0.052	No	NA,NA	NA	NA
chr4:62688081	136018	DEL	186	0.8816	0.5242	14	NA	NA	NA	NA	NA	NA	NA	NA	NA	No	ID=4-62687971-62687985-AT,4-62687987-62688003-AT,4-62688005-62688057-ATATATATCCATATATATATCCATAT,4-62688015-62688025-AT,4-62688027-62688039-AT,4-62688041-62688051-AT,4-62688041-62688091-ATATATATATCCAT,4-62688053-62688065-AT,4-62688055-62688155-ATATATATATCCATATATATATATCC,4-62688067-62688079-AT,4-62688081-62688091-AT,4-62688093-62688105-AT,4-62688107-62688117-AT,4-62688107-62688135-ATATATATATCCAT,4-62688119-62688131-AT,4-62688121-62688165-ATATATATATCC,4-62688133-62688143-AT,4-62688145-62688155-AT,4-62688157-62688165-AT,4-62688167-62688177-AT,4-62688179-62688187-AT,4-62688189-62688201-AT,4-62688203-62688211-AT,4-62688203-62688301-ATATATATCCATATATATATATCCAT,4-62688213-62688225-AT,4-62688227-62688237-AT,4-62688227-62688255-ATATATATATCCAT,4-62688239-62688251-AT,4-62688253-62688263-AT,4-62688265-62688277-AT,4-62688267-62688313-ATATATATATCC,4-62688279-62688289-AT,4-62688279-62688445-ATATATATATCCATATATATATCCAT,4-62688291-62688301-AT,4-62688303-62688315-AT,4-62688317-62688327-AT,4-62688329-62688341-AT,4-62688343-62688353-AT,4-62688343-62688371-ATATATATATCCAT,4-62688355-62688367-AT,4-62688369-62688379-AT,4-62688381-62688393-AT,4-62688395-62688405-AT,4-62688407-62688419-AT,4-62688421-62688431-AT,4-62688433-62688447-AT,4-62688435-62688575-ATATATATATATCCATATATATATCC,4-62688449-62688459-AT,4-62688461-62688473-AT,4-62688475-62688485-AT,4-62688487-62688499-AT,4-62688501-62688511-AT,4-62688513-62688525-AT,4-62688527-62688537-AT,4-62688527-62688555-ATATATATATCCAT,4-62688539-62688551-AT,4-62688541-62688599-ATATATATATCC,4-62688553-62688563-AT,4-62688565-62688575-AT,4-62688565-62688743-ATATATATATCCATATATATATCCAT,4-62688577-62688587-AT,4-62688589-62688601-AT,4-62688603-62688613-AT,4-62688615-62688627-AT,4-62688629-62688639-AT,4-62688641-62688653-AT,4-62688655-62688665-AT,4-62688667-62688679-AT,4-62688681-62688691-AT,4-62688693-62688705-AT,4-62688707-62688717-AT,4-62688707-62688757-ATATATATATCCAT,4-62688719-62688731-AT,4-62688733-62688745-AT,4-62688747-62688757-AT,4-62688759-62688771-AT,4-62688773-62688783-AT,4-62688785-62688797-AT,4-62688799-62688809-AT,4-62688811-62688823-AT,4-62688813-62688837-ATATATATATCC,4-62688825-62688835-AT,4-62688837-62688849-AT,4-62688851-62688861-AT,4-62688863-62688875-AT,4-62688877-62688887-AT,4-62688721-62688899-ATATATATATCCATATATATATATCC,4-62688889-62688899-AT,4-62688901-62688911-AT,4-62688865-62688921-ATATATATATCC,4-62688913-62688921-AT,4-62688923-62688937-AT,4-62688941-62688959-AT;MOTIFS=ATATATATATCC,ATATATATATATCCATATATATATCC,ATATATATCCATATATATATCCATAT,ATATATATATCCATATATATATATCC,AT,ATATATATATCCAT,ATATATATATCCATATATATATCCAT,ATATATATCCATATATATATATCCAT;STRUC=<VC178671>	HPRC,HGSVC,1KG-ONT	No	0.052	Yes	NA,NA	NA	NA
chr4:62688083	136020	DEL	84	0.813	0.6709	5	NA	NA	NA	NA	NA	NA	NA	NA	NA	No	ID=4-62687971-62687985-AT,4-62687987-62688003-AT,4-62688005-62688057-ATATATATCCATATATATATCCATAT,4-62688015-62688025-AT,4-62688027-62688039-AT,4-62688041-62688051-AT,4-62688041-62688091-ATATATATATCCAT,4-62688053-62688065-AT,4-62688055-62688155-ATATATATATCCATATATATATATCC,4-62688067-62688079-AT,4-62688081-62688091-AT,4-62688093-62688105-AT,4-62688107-62688117-AT,4-62688107-62688135-ATATATATATCCAT,4-62688119-62688131-AT,4-62688121-62688165-ATATATATATCC,4-62688133-62688143-AT,4-62688145-62688155-AT,4-62688157-62688165-AT,4-62688167-62688177-AT,4-62688179-62688187-AT,4-62688189-62688201-AT,4-62688203-62688211-AT,4-62688203-62688301-ATATATATCCATATATATATATCCAT,4-62688213-62688225-AT,4-62688227-62688237-AT,4-62688227-62688255-ATATATATATCCAT,4-62688239-62688251-AT,4-62688253-62688263-AT,4-62688265-62688277-AT,4-62688267-62688313-ATATATATATCC,4-62688279-62688289-AT,4-62688279-62688445-ATATATATATCCATATATATATCCAT,4-62688291-62688301-AT,4-62688303-62688315-AT,4-62688317-62688327-AT,4-62688329-62688341-AT,4-62688343-62688353-AT,4-62688343-62688371-ATATATATATCCAT,4-62688355-62688367-AT,4-62688369-62688379-AT,4-62688381-62688393-AT,4-62688395-62688405-AT,4-62688407-62688419-AT,4-62688421-62688431-AT,4-62688433-62688447-AT,4-62688435-62688575-ATATATATATATCCATATATATATCC,4-62688449-62688459-AT,4-62688461-62688473-AT,4-62688475-62688485-AT,4-62688487-62688499-AT,4-62688501-62688511-AT,4-62688513-62688525-AT,4-62688527-62688537-AT,4-62688527-62688555-ATATATATATCCAT,4-62688539-62688551-AT,4-62688541-62688599-ATATATATATCC,4-62688553-62688563-AT,4-62688565-62688575-AT,4-62688565-62688743-ATATATATATCCATATATATATCCAT,4-62688577-62688587-AT,4-62688589-62688601-AT,4-62688603-62688613-AT,4-62688615-62688627-AT,4-62688629-62688639-AT,4-62688641-62688653-AT,4-62688655-62688665-AT,4-62688667-62688679-AT,4-62688681-62688691-AT,4-62688693-62688705-AT,4-62688707-62688717-AT,4-62688707-62688757-ATATATATATCCAT,4-62688719-62688731-AT,4-62688733-62688745-AT,4-62688747-62688757-AT,4-62688759-62688771-AT,4-62688773-62688783-AT,4-62688785-62688797-AT,4-62688799-62688809-AT,4-62688811-62688823-AT,4-62688813-62688837-ATATATATATCC,4-62688825-62688835-AT,4-62688837-62688849-AT,4-62688851-62688861-AT,4-62688863-62688875-AT,4-62688877-62688887-AT,4-62688721-62688899-ATATATATATCCATATATATATATCC,4-62688889-62688899-AT,4-62688901-62688911-AT,4-62688865-62688921-ATATATATATCC,4-62688913-62688921-AT,4-62688923-62688937-AT,4-62688941-62688959-AT;MOTIFS=ATATATATATCC,ATATATATATATCCATATATATATCC,ATATATATCCATATATATATCCATAT,ATATATATATCCATATATATATATCC,AT,ATATATATATCCAT,ATATATATATCCATATATATATCCAT,ATATATATCCATATATATATATCCAT;STRUC=<VC178671>	HPRC,HGSVC	No	0.075	No	NA,NA	NA	NA
chr4:62688083	136019	DEL	74	0.8892	0.3879	30	NA	NA	NA	NA	NA	NA	NA	NA	NA	No	ID=4-62687971-62687985-AT,4-62687987-62688003-AT,4-62688005-62688057-ATATATATCCATATATATATCCATAT,4-62688015-62688025-AT,4-62688027-62688039-AT,4-62688041-62688051-AT,4-62688041-62688091-ATATATATATCCAT,4-62688053-62688065-AT,4-62688055-62688155-ATATATATATCCATATATATATATCC,4-62688067-62688079-AT,4-62688081-62688091-AT,4-62688093-62688105-AT,4-62688107-62688117-AT,4-62688107-62688135-ATATATATATCCAT,4-62688119-62688131-AT,4-62688121-62688165-ATATATATATCC,4-62688133-62688143-AT,4-62688145-62688155-AT,4-62688157-62688165-AT,4-62688167-62688177-AT,4-62688179-62688187-AT,4-62688189-62688201-AT,4-62688203-62688211-AT,4-62688203-62688301-ATATATATCCATATATATATATCCAT,4-62688213-62688225-AT,4-62688227-62688237-AT,4-62688227-62688255-ATATATATATCCAT,4-62688239-62688251-AT,4-62688253-62688263-AT,4-62688265-62688277-AT,4-62688267-62688313-ATATATATATCC,4-62688279-62688289-AT,4-62688279-62688445-ATATATATATCCATATATATATCCAT,4-62688291-62688301-AT,4-62688303-62688315-AT,4-62688317-62688327-AT,4-62688329-62688341-AT,4-62688343-62688353-AT,4-62688343-62688371-ATATATATATCCAT,4-62688355-62688367-AT,4-62688369-62688379-AT,4-62688381-62688393-AT,4-62688395-62688405-AT,4-62688407-62688419-AT,4-62688421-62688431-AT,4-62688433-62688447-AT,4-62688435-62688575-ATATATATATATCCATATATATATCC,4-62688449-62688459-AT,4-62688461-62688473-AT,4-62688475-62688485-AT,4-62688487-62688499-AT,4-62688501-62688511-AT,4-62688513-62688525-AT,4-62688527-62688537-AT,4-62688527-62688555-ATATATATATCCAT,4-62688539-62688551-AT,4-62688541-62688599-ATATATATATCC,4-62688553-62688563-AT,4-62688565-62688575-AT,4-62688565-62688743-ATATATATATCCATATATATATCCAT,4-62688577-62688587-AT,4-62688589-62688601-AT,4-62688603-62688613-AT,4-62688615-62688627-AT,4-62688629-62688639-AT,4-62688641-62688653-AT,4-62688655-62688665-AT,4-62688667-62688679-AT,4-62688681-62688691-AT,4-62688693-62688705-AT,4-62688707-62688717-AT,4-62688707-62688757-ATATATATATCCAT,4-62688719-62688731-AT,4-62688733-62688745-AT,4-62688747-62688757-AT,4-62688759-62688771-AT,4-62688773-62688783-AT,4-62688785-62688797-AT,4-62688799-62688809-AT,4-62688811-62688823-AT,4-62688813-62688837-ATATATATATCC,4-62688825-62688835-AT,4-62688837-62688849-AT,4-62688851-62688861-AT,4-62688863-62688875-AT,4-62688877-62688887-AT,4-62688721-62688899-ATATATATATCCATATATATATATCC,4-62688889-62688899-AT,4-62688901-62688911-AT,4-62688865-62688921-ATATATATATCC,4-62688913-62688921-AT,4-62688923-62688937-AT,4-62688941-62688959-AT;MOTIFS=ATATATATATCC,ATATATATATATCCATATATATATCC,ATATATATCCATATATATATCCATAT,ATATATATATCCATATATATATATCC,AT,ATATATATATCCAT,ATATATATATCCATATATATATCCAT,ATATATATCCATATATATATATCCAT;STRUC=<VC178671>	HPRC,HGSVC	No	0.075	Yes	NA,NA	NA	NA
chr4:62688093	136021	DEL	98	0.8149	0.6772	2	NA	NA	NA	NA	NA	NA	NA	NA	NA	No	ID=4-62687971-62687985-AT,4-62687987-62688003-AT,4-62688005-62688057-ATATATATCCATATATATATCCATAT,4-62688015-62688025-AT,4-62688027-62688039-AT,4-62688041-62688051-AT,4-62688041-62688091-ATATATATATCCAT,4-62688053-62688065-AT,4-62688055-62688155-ATATATATATCCATATATATATATCC,4-62688067-62688079-AT,4-62688081-62688091-AT,4-62688093-62688105-AT,4-62688107-62688117-AT,4-62688107-62688135-ATATATATATCCAT,4-62688119-62688131-AT,4-62688121-62688165-ATATATATATCC,4-62688133-62688143-AT,4-62688145-62688155-AT,4-62688157-62688165-AT,4-62688167-62688177-AT,4-62688179-62688187-AT,4-62688189-62688201-AT,4-62688203-62688211-AT,4-62688203-62688301-ATATATATCCATATATATATATCCAT,4-62688213-62688225-AT,4-62688227-62688237-AT,4-62688227-62688255-ATATATATATCCAT,4-62688239-62688251-AT,4-62688253-62688263-AT,4-62688265-62688277-AT,4-62688267-62688313-ATATATATATCC,4-62688279-62688289-AT,4-62688279-62688445-ATATATATATCCATATATATATCCAT,4-62688291-62688301-AT,4-62688303-62688315-AT,4-62688317-62688327-AT,4-62688329-62688341-AT,4-62688343-62688353-AT,4-62688343-62688371-ATATATATATCCAT,4-62688355-62688367-AT,4-62688369-62688379-AT,4-62688381-62688393-AT,4-62688395-62688405-AT,4-62688407-62688419-AT,4-62688421-62688431-AT,4-62688433-62688447-AT,4-62688435-62688575-ATATATATATATCCATATATATATCC,4-62688449-62688459-AT,4-62688461-62688473-AT,4-62688475-62688485-AT,4-62688487-62688499-AT,4-62688501-62688511-AT,4-62688513-62688525-AT,4-62688527-62688537-AT,4-62688527-62688555-ATATATATATCCAT,4-62688539-62688551-AT,4-62688541-62688599-ATATATATATCC,4-62688553-62688563-AT,4-62688565-62688575-AT,4-62688565-62688743-ATATATATATCCATATATATATCCAT,4-62688577-62688587-AT,4-62688589-62688601-AT,4-62688603-62688613-AT,4-62688615-62688627-AT,4-62688629-62688639-AT,4-62688641-62688653-AT,4-62688655-62688665-AT,4-62688667-62688679-AT,4-62688681-62688691-AT,4-62688693-62688705-AT,4-62688707-62688717-AT,4-62688707-62688757-ATATATATATCCAT,4-62688719-62688731-AT,4-62688733-62688745-AT,4-62688747-62688757-AT,4-62688759-62688771-AT,4-62688773-62688783-AT,4-62688785-62688797-AT,4-62688799-62688809-AT,4-62688811-62688823-AT,4-62688813-62688837-ATATATATATCC,4-62688825-62688835-AT,4-62688837-62688849-AT,4-62688851-62688861-AT,4-62688863-62688875-AT,4-62688877-62688887-AT,4-62688721-62688899-ATATATATATCCATATATATATATCC,4-62688889-62688899-AT,4-62688901-62688911-AT,4-62688865-62688921-ATATATATATCC,4-62688913-62688921-AT,4-62688923-62688937-AT,4-62688941-62688959-AT;MOTIFS=ATATATATATCC,ATATATATATATCCATATATATATCC,ATATATATCCATATATATATCCATAT,ATATATATATCCATATATATATATCC,AT,ATATATATATCCAT,ATATATATATCCATATATATATCCAT,ATATATATCCATATATATATATCCAT;STRUC=<VC178671>	HPRC,HGSVC	No	0.109	No	NA,NA	NA	NA
chr4:62688093	136022	DEL	122	0.8343	0.6733	1	NA	NA	NA	NA	NA	NA	NA	NA	NA	No	ID=4-62687971-62687985-AT,4-62687987-62688003-AT,4-62688005-62688057-ATATATATCCATATATATATCCATAT,4-62688015-62688025-AT,4-62688027-62688039-AT,4-62688041-62688051-AT,4-62688041-62688091-ATATATATATCCAT,4-62688053-62688065-AT,4-62688055-62688155-ATATATATATCCATATATATATATCC,4-62688067-62688079-AT,4-62688081-62688091-AT,4-62688093-62688105-AT,4-62688107-62688117-AT,4-62688107-62688135-ATATATATATCCAT,4-62688119-62688131-AT,4-62688121-62688165-ATATATATATCC,4-62688133-62688143-AT,4-62688145-62688155-AT,4-62688157-62688165-AT,4-62688167-62688177-AT,4-62688179-62688187-AT,4-62688189-62688201-AT,4-62688203-62688211-AT,4-62688203-62688301-ATATATATCCATATATATATATCCAT,4-62688213-62688225-AT,4-62688227-62688237-AT,4-62688227-62688255-ATATATATATCCAT,4-62688239-62688251-AT,4-62688253-62688263-AT,4-62688265-62688277-AT,4-62688267-62688313-ATATATATATCC,4-62688279-62688289-AT,4-62688279-62688445-ATATATATATCCATATATATATCCAT,4-62688291-62688301-AT,4-62688303-62688315-AT,4-62688317-62688327-AT,4-62688329-62688341-AT,4-62688343-62688353-AT,4-62688343-62688371-ATATATATATCCAT,4-62688355-62688367-AT,4-62688369-62688379-AT,4-62688381-62688393-AT,4-62688395-62688405-AT,4-62688407-62688419-AT,4-62688421-62688431-AT,4-62688433-62688447-AT,4-62688435-62688575-ATATATATATATCCATATATATATCC,4-62688449-62688459-AT,4-62688461-62688473-AT,4-62688475-62688485-AT,4-62688487-62688499-AT,4-62688501-62688511-AT,4-62688513-62688525-AT,4-62688527-62688537-AT,4-62688527-62688555-ATATATATATCCAT,4-62688539-62688551-AT,4-62688541-62688599-ATATATATATCC,4-62688553-62688563-AT,4-62688565-62688575-AT,4-62688565-62688743-ATATATATATCCATATATATATCCAT,4-62688577-62688587-AT,4-62688589-62688601-AT,4-62688603-62688613-AT,4-62688615-62688627-AT,4-62688629-62688639-AT,4-62688641-62688653-AT,4-62688655-62688665-AT,4-62688667-62688679-AT,4-62688681-62688691-AT,4-62688693-62688705-AT,4-62688707-62688717-AT,4-62688707-62688757-ATATATATATCCAT,4-62688719-62688731-AT,4-62688733-62688745-AT,4-62688747-62688757-AT,4-62688759-62688771-AT,4-62688773-62688783-AT,4-62688785-62688797-AT,4-62688799-62688809-AT,4-62688811-62688823-AT,4-62688813-62688837-ATATATATATCC,4-62688825-62688835-AT,4-62688837-62688849-AT,4-62688851-62688861-AT,4-62688863-62688875-AT,4-62688877-62688887-AT,4-62688721-62688899-ATATATATATCCATATATATATATCC,4-62688889-62688899-AT,4-62688901-62688911-AT,4-62688865-62688921-ATATATATATCC,4-62688913-62688921-AT,4-62688923-62688937-AT,4-62688941-62688959-AT;MOTIFS=ATATATATATCC,ATATATATATATCCATATATATATCC,ATATATATCCATATATATATCCATAT,ATATATATATCCATATATATATATCC,AT,ATATATATATCCAT,ATATATATATCCATATATATATCCAT,ATATATATCCATATATATATATCCAT;STRUC=<VC178671>	HPRC,HGSVC	No	0.109	No	NA,NA	NA	NA
chr4:62688097	136023	DEL	60	0.7943	0.6855	1	NA	NA	NA	NA	NA	NA	NA	NA	NA	No	ID=4-62687971-62687985-AT,4-62687987-62688003-AT,4-62688005-62688057-ATATATATCCATATATATATCCATAT,4-62688015-62688025-AT,4-62688027-62688039-AT,4-62688041-62688051-AT,4-62688041-62688091-ATATATATATCCAT,4-62688053-62688065-AT,4-62688055-62688155-ATATATATATCCATATATATATATCC,4-62688067-62688079-AT,4-62688081-62688091-AT,4-62688093-62688105-AT,4-62688107-62688117-AT,4-62688107-62688135-ATATATATATCCAT,4-62688119-62688131-AT,4-62688121-62688165-ATATATATATCC,4-62688133-62688143-AT,4-62688145-62688155-AT,4-62688157-62688165-AT,4-62688167-62688177-AT,4-62688179-62688187-AT,4-62688189-62688201-AT,4-62688203-62688211-AT,4-62688203-62688301-ATATATATCCATATATATATATCCAT,4-62688213-62688225-AT,4-62688227-62688237-AT,4-62688227-62688255-ATATATATATCCAT,4-62688239-62688251-AT,4-62688253-62688263-AT,4-62688265-62688277-AT,4-62688267-62688313-ATATATATATCC,4-62688279-62688289-AT,4-62688279-62688445-ATATATATATCCATATATATATCCAT,4-62688291-62688301-AT,4-62688303-62688315-AT,4-62688317-62688327-AT,4-62688329-62688341-AT,4-62688343-62688353-AT,4-62688343-62688371-ATATATATATCCAT,4-62688355-62688367-AT,4-62688369-62688379-AT,4-62688381-62688393-AT,4-62688395-62688405-AT,4-62688407-62688419-AT,4-62688421-62688431-AT,4-62688433-62688447-AT,4-62688435-62688575-ATATATATATATCCATATATATATCC,4-62688449-62688459-AT,4-62688461-62688473-AT,4-62688475-62688485-AT,4-62688487-62688499-AT,4-62688501-62688511-AT,4-62688513-62688525-AT,4-62688527-62688537-AT,4-62688527-62688555-ATATATATATCCAT,4-62688539-62688551-AT,4-62688541-62688599-ATATATATATCC,4-62688553-62688563-AT,4-62688565-62688575-AT,4-62688565-62688743-ATATATATATCCATATATATATCCAT,4-62688577-62688587-AT,4-62688589-62688601-AT,4-62688603-62688613-AT,4-62688615-62688627-AT,4-62688629-62688639-AT,4-62688641-62688653-AT,4-62688655-62688665-AT,4-62688667-62688679-AT,4-62688681-62688691-AT,4-62688693-62688705-AT,4-62688707-62688717-AT,4-62688707-62688757-ATATATATATCCAT,4-62688719-62688731-AT,4-62688733-62688745-AT,4-62688747-62688757-AT,4-62688759-62688771-AT,4-62688773-62688783-AT,4-62688785-62688797-AT,4-62688799-62688809-AT,4-62688811-62688823-AT,4-62688813-62688837-ATATATATATCC,4-62688825-62688835-AT,4-62688837-62688849-AT,4-62688851-62688861-AT,4-62688863-62688875-AT,4-62688877-62688887-AT,4-62688721-62688899-ATATATATATCCATATATATATATCC,4-62688889-62688899-AT,4-62688901-62688911-AT,4-62688865-62688921-ATATATATATCC,4-62688913-62688921-AT,4-62688923-62688937-AT,4-62688941-62688959-AT;MOTIFS=ATATATATATCC,ATATATATATATCCATATATATATCC,ATATATATCCATATATATATCCATAT,ATATATATATCCATATATATATATCC,AT,ATATATATATCCAT,ATATATATATCCATATATATATCCAT,ATATATATCCATATATATATATCCAT;STRUC=<VC178671>	HPRC,HGSVC	No	0.075	No	NA,NA	NA	NA
chr4:62688103	136024	DEL	372	0.8477	0.5936	187	NA	NA	NA	NA	NA	NA	NA	NA	NA	No	ID=4-62687971-62687985-AT,4-62687987-62688003-AT,4-62688005-62688057-ATATATATCCATATATATATCCATAT,4-62688015-62688025-AT,4-62688027-62688039-AT,4-62688041-62688051-AT,4-62688041-62688091-ATATATATATCCAT,4-62688053-62688065-AT,4-62688055-62688155-ATATATATATCCATATATATATATCC,4-62688067-62688079-AT,4-62688081-62688091-AT,4-62688093-62688105-AT,4-62688107-62688117-AT,4-62688107-62688135-ATATATATATCCAT,4-62688119-62688131-AT,4-62688121-62688165-ATATATATATCC,4-62688133-62688143-AT,4-62688145-62688155-AT,4-62688157-62688165-AT,4-62688167-62688177-AT,4-62688179-62688187-AT,4-62688189-62688201-AT,4-62688203-62688211-AT,4-62688203-62688301-ATATATATCCATATATATATATCCAT,4-62688213-62688225-AT,4-62688227-62688237-AT,4-62688227-62688255-ATATATATATCCAT,4-62688239-62688251-AT,4-62688253-62688263-AT,4-62688265-62688277-AT,4-62688267-62688313-ATATATATATCC,4-62688279-62688289-AT,4-62688279-62688445-ATATATATATCCATATATATATCCAT,4-62688291-62688301-AT,4-62688303-62688315-AT,4-62688317-62688327-AT,4-62688329-62688341-AT,4-62688343-62688353-AT,4-62688343-62688371-ATATATATATCCAT,4-62688355-62688367-AT,4-62688369-62688379-AT,4-62688381-62688393-AT,4-62688395-62688405-AT,4-62688407-62688419-AT,4-62688421-62688431-AT,4-62688433-62688447-AT,4-62688435-62688575-ATATATATATATCCATATATATATCC,4-62688449-62688459-AT,4-62688461-62688473-AT,4-62688475-62688485-AT,4-62688487-62688499-AT,4-62688501-62688511-AT,4-62688513-62688525-AT,4-62688527-62688537-AT,4-62688527-62688555-ATATATATATCCAT,4-62688539-62688551-AT,4-62688541-62688599-ATATATATATCC,4-62688553-62688563-AT,4-62688565-62688575-AT,4-62688565-62688743-ATATATATATCCATATATATATCCAT,4-62688577-62688587-AT,4-62688589-62688601-AT,4-62688603-62688613-AT,4-62688615-62688627-AT,4-62688629-62688639-AT,4-62688641-62688653-AT,4-62688655-62688665-AT,4-62688667-62688679-AT,4-62688681-62688691-AT,4-62688693-62688705-AT,4-62688707-62688717-AT,4-62688707-62688757-ATATATATATCCAT,4-62688719-62688731-AT,4-62688733-62688745-AT,4-62688747-62688757-AT,4-62688759-62688771-AT,4-62688773-62688783-AT,4-62688785-62688797-AT,4-62688799-62688809-AT,4-62688811-62688823-AT,4-62688813-62688837-ATATATATATCC,4-62688825-62688835-AT,4-62688837-62688849-AT,4-62688851-62688861-AT,4-62688863-62688875-AT,4-62688877-62688887-AT,4-62688721-62688899-ATATATATATCCATATATATATATCC,4-62688889-62688899-AT,4-62688901-62688911-AT,4-62688865-62688921-ATATATATATCC,4-62688913-62688921-AT,4-62688923-62688937-AT,4-62688941-62688959-AT;MOTIFS=ATATATATATCC,ATATATATATATCCATATATATATCC,ATATATATCCATATATATATCCATAT,ATATATATATCCATATATATATATCC,AT,ATATATATATCCAT,ATATATATATCCATATATATATCCAT,ATATATATCCATATATATATATCCAT;STRUC=<VC178671>	HPRC,HGSVC,1KG-ONT	Yes	0.052	Yes	NA,NA	NA	NA
chr4:62688105	136025	DEL	52	0.8383	0.6061	26	NA	NA	NA	NA	NA	NA	NA	NA	NA	No	ID=4-62687971-62687985-AT,4-62687987-62688003-AT,4-62688005-62688057-ATATATATCCATATATATATCCATAT,4-62688015-62688025-AT,4-62688027-62688039-AT,4-62688041-62688051-AT,4-62688041-62688091-ATATATATATCCAT,4-62688053-62688065-AT,4-62688055-62688155-ATATATATATCCATATATATATATCC,4-62688067-62688079-AT,4-62688081-62688091-AT,4-62688093-62688105-AT,4-62688107-62688117-AT,4-62688107-62688135-ATATATATATCCAT,4-62688119-62688131-AT,4-62688121-62688165-ATATATATATCC,4-62688133-62688143-AT,4-62688145-62688155-AT,4-62688157-62688165-AT,4-62688167-62688177-AT,4-62688179-62688187-AT,4-62688189-62688201-AT,4-62688203-62688211-AT,4-62688203-62688301-ATATATATCCATATATATATATCCAT,4-62688213-62688225-AT,4-62688227-62688237-AT,4-62688227-62688255-ATATATATATCCAT,4-62688239-62688251-AT,4-62688253-62688263-AT,4-62688265-62688277-AT,4-62688267-62688313-ATATATATATCC,4-62688279-62688289-AT,4-62688279-62688445-ATATATATATCCATATATATATCCAT,4-62688291-62688301-AT,4-62688303-62688315-AT,4-62688317-62688327-AT,4-62688329-62688341-AT,4-62688343-62688353-AT,4-62688343-62688371-ATATATATATCCAT,4-62688355-62688367-AT,4-62688369-62688379-AT,4-62688381-62688393-AT,4-62688395-62688405-AT,4-62688407-62688419-AT,4-62688421-62688431-AT,4-62688433-62688447-AT,4-62688435-62688575-ATATATATATATCCATATATATATCC,4-62688449-62688459-AT,4-62688461-62688473-AT,4-62688475-62688485-AT,4-62688487-62688499-AT,4-62688501-62688511-AT,4-62688513-62688525-AT,4-62688527-62688537-AT,4-62688527-62688555-ATATATATATCCAT,4-62688539-62688551-AT,4-62688541-62688599-ATATATATATCC,4-62688553-62688563-AT,4-62688565-62688575-AT,4-62688565-62688743-ATATATATATCCATATATATATCCAT,4-62688577-62688587-AT,4-62688589-62688601-AT,4-62688603-62688613-AT,4-62688615-62688627-AT,4-62688629-62688639-AT,4-62688641-62688653-AT,4-62688655-62688665-AT,4-62688667-62688679-AT,4-62688681-62688691-AT,4-62688693-62688705-AT,4-62688707-62688717-AT,4-62688707-62688757-ATATATATATCCAT,4-62688719-62688731-AT,4-62688733-62688745-AT,4-62688747-62688757-AT,4-62688759-62688771-AT,4-62688773-62688783-AT,4-62688785-62688797-AT,4-62688799-62688809-AT,4-62688811-62688823-AT,4-62688813-62688837-ATATATATATCC,4-62688825-62688835-AT,4-62688837-62688849-AT,4-62688851-62688861-AT,4-62688863-62688875-AT,4-62688877-62688887-AT,4-62688721-62688899-ATATATATATCCATATATATATATCC,4-62688889-62688899-AT,4-62688901-62688911-AT,4-62688865-62688921-ATATATATATCC,4-62688913-62688921-AT,4-62688923-62688937-AT,4-62688941-62688959-AT;MOTIFS=ATATATATATCC,ATATATATATATCCATATATATATCC,ATATATATCCATATATATATCCATAT,ATATATATATCCATATATATATATCC,AT,ATATATATATCCAT,ATATATATATCCATATATATATCCAT,ATATATATCCATATATATATATCCAT;STRUC=<VC178671>	HPRC,HGSVC	No	0.075	Yes	NA,NA	NA	NA
chr4:62688107	136026	DEL	110	0.8158	0.6655	3	NA	NA	NA	NA	NA	NA	NA	NA	NA	No	ID=4-62687971-62687985-AT,4-62687987-62688003-AT,4-62688005-62688057-ATATATATCCATATATATATCCATAT,4-62688015-62688025-AT,4-62688027-62688039-AT,4-62688041-62688051-AT,4-62688041-62688091-ATATATATATCCAT,4-62688053-62688065-AT,4-62688055-62688155-ATATATATATCCATATATATATATCC,4-62688067-62688079-AT,4-62688081-62688091-AT,4-62688093-62688105-AT,4-62688107-62688117-AT,4-62688107-62688135-ATATATATATCCAT,4-62688119-62688131-AT,4-62688121-62688165-ATATATATATCC,4-62688133-62688143-AT,4-62688145-62688155-AT,4-62688157-62688165-AT,4-62688167-62688177-AT,4-62688179-62688187-AT,4-62688189-62688201-AT,4-62688203-62688211-AT,4-62688203-62688301-ATATATATCCATATATATATATCCAT,4-62688213-62688225-AT,4-62688227-62688237-AT,4-62688227-62688255-ATATATATATCCAT,4-62688239-62688251-AT,4-62688253-62688263-AT,4-62688265-62688277-AT,4-62688267-62688313-ATATATATATCC,4-62688279-62688289-AT,4-62688279-62688445-ATATATATATCCATATATATATCCAT,4-62688291-62688301-AT,4-62688303-62688315-AT,4-62688317-62688327-AT,4-62688329-62688341-AT,4-62688343-62688353-AT,4-62688343-62688371-ATATATATATCCAT,4-62688355-62688367-AT,4-62688369-62688379-AT,4-62688381-62688393-AT,4-62688395-62688405-AT,4-62688407-62688419-AT,4-62688421-62688431-AT,4-62688433-62688447-AT,4-62688435-62688575-ATATATATATATCCATATATATATCC,4-62688449-62688459-AT,4-62688461-62688473-AT,4-62688475-62688485-AT,4-62688487-62688499-AT,4-62688501-62688511-AT,4-62688513-62688525-AT,4-62688527-62688537-AT,4-62688527-62688555-ATATATATATCCAT,4-62688539-62688551-AT,4-62688541-62688599-ATATATATATCC,4-62688553-62688563-AT,4-62688565-62688575-AT,4-62688565-62688743-ATATATATATCCATATATATATCCAT,4-62688577-62688587-AT,4-62688589-62688601-AT,4-62688603-62688613-AT,4-62688615-62688627-AT,4-62688629-62688639-AT,4-62688641-62688653-AT,4-62688655-62688665-AT,4-62688667-62688679-AT,4-62688681-62688691-AT,4-62688693-62688705-AT,4-62688707-62688717-AT,4-62688707-62688757-ATATATATATCCAT,4-62688719-62688731-AT,4-62688733-62688745-AT,4-62688747-62688757-AT,4-62688759-62688771-AT,4-62688773-62688783-AT,4-62688785-62688797-AT,4-62688799-62688809-AT,4-62688811-62688823-AT,4-62688813-62688837-ATATATATATCC,4-62688825-62688835-AT,4-62688837-62688849-AT,4-62688851-62688861-AT,4-62688863-62688875-AT,4-62688877-62688887-AT,4-62688721-62688899-ATATATATATCCATATATATATATCC,4-62688889-62688899-AT,4-62688901-62688911-AT,4-62688865-62688921-ATATATATATCC,4-62688913-62688921-AT,4-62688923-62688937-AT,4-62688941-62688959-AT;MOTIFS=ATATATATATCC,ATATATATATATCCATATATATATCC,ATATATATCCATATATATATCCATAT,ATATATATATCCATATATATATATCC,AT,ATATATATATCCAT,ATATATATATCCATATATATATCCAT,ATATATATCCATATATATATATCCAT;STRUC=<VC178671>	HPRC,HGSVC	No	0.075	Yes	NA,NA	NA	NA
chr4:62688111	136027	DEL	68	0.8844	0.4358	8	NA	NA	NA	NA	NA	NA	NA	NA	NA	No	ID=4-62687971-62687985-AT,4-62687987-62688003-AT,4-62688005-62688057-ATATATATCCATATATATATCCATAT,4-62688015-62688025-AT,4-62688027-62688039-AT,4-62688041-62688051-AT,4-62688041-62688091-ATATATATATCCAT,4-62688053-62688065-AT,4-62688055-62688155-ATATATATATCCATATATATATATCC,4-62688067-62688079-AT,4-62688081-62688091-AT,4-62688093-62688105-AT,4-62688107-62688117-AT,4-62688107-62688135-ATATATATATCCAT,4-62688119-62688131-AT,4-62688121-62688165-ATATATATATCC,4-62688133-62688143-AT,4-62688145-62688155-AT,4-62688157-62688165-AT,4-62688167-62688177-AT,4-62688179-62688187-AT,4-62688189-62688201-AT,4-62688203-62688211-AT,4-62688203-62688301-ATATATATCCATATATATATATCCAT,4-62688213-62688225-AT,4-62688227-62688237-AT,4-62688227-62688255-ATATATATATCCAT,4-62688239-62688251-AT,4-62688253-62688263-AT,4-62688265-62688277-AT,4-62688267-62688313-ATATATATATCC,4-62688279-62688289-AT,4-62688279-62688445-ATATATATATCCATATATATATCCAT,4-62688291-62688301-AT,4-62688303-62688315-AT,4-62688317-62688327-AT,4-62688329-62688341-AT,4-62688343-62688353-AT,4-62688343-62688371-ATATATATATCCAT,4-62688355-62688367-AT,4-62688369-62688379-AT,4-62688381-62688393-AT,4-62688395-62688405-AT,4-62688407-62688419-AT,4-62688421-62688431-AT,4-62688433-62688447-AT,4-62688435-62688575-ATATATATATATCCATATATATATCC,4-62688449-62688459-AT,4-62688461-62688473-AT,4-62688475-62688485-AT,4-62688487-62688499-AT,4-62688501-62688511-AT,4-62688513-62688525-AT,4-62688527-62688537-AT,4-62688527-62688555-ATATATATATCCAT,4-62688539-62688551-AT,4-62688541-62688599-ATATATATATCC,4-62688553-62688563-AT,4-62688565-62688575-AT,4-62688565-62688743-ATATATATATCCATATATATATCCAT,4-62688577-62688587-AT,4-62688589-62688601-AT,4-62688603-62688613-AT,4-62688615-62688627-AT,4-62688629-62688639-AT,4-62688641-62688653-AT,4-62688655-62688665-AT,4-62688667-62688679-AT,4-62688681-62688691-AT,4-62688693-62688705-AT,4-62688707-62688717-AT,4-62688707-62688757-ATATATATATCCAT,4-62688719-62688731-AT,4-62688733-62688745-AT,4-62688747-62688757-AT,4-62688759-62688771-AT,4-62688773-62688783-AT,4-62688785-62688797-AT,4-62688799-62688809-AT,4-62688811-62688823-AT,4-62688813-62688837-ATATATATATCC,4-62688825-62688835-AT,4-62688837-62688849-AT,4-62688851-62688861-AT,4-62688863-62688875-AT,4-62688877-62688887-AT,4-62688721-62688899-ATATATATATCCATATATATATATCC,4-62688889-62688899-AT,4-62688901-62688911-AT,4-62688865-62688921-ATATATATATCC,4-62688913-62688921-AT,4-62688923-62688937-AT,4-62688941-62688959-AT;MOTIFS=ATATATATATCC,ATATATATATATCCATATATATATCC,ATATATATCCATATATATATCCATAT,ATATATATATCCATATATATATATCC,AT,ATATATATATCCAT,ATATATATATCCATATATATATCCAT,ATATATATCCATATATATATATCCAT;STRUC=<VC178671>	HPRC,HGSVC	No	0.081	Yes	NA,NA	NA	NA
chr4:62688121	136028	DEL	158	0.8115	0.6713	1	NA	NA	NA	NA	NA	NA	NA	NA	NA	No	ID=4-62687971-62687985-AT,4-62687987-62688003-AT,4-62688005-62688057-ATATATATCCATATATATATCCATAT,4-62688015-62688025-AT,4-62688027-62688039-AT,4-62688041-62688051-AT,4-62688041-62688091-ATATATATATCCAT,4-62688053-62688065-AT,4-62688055-62688155-ATATATATATCCATATATATATATCC,4-62688067-62688079-AT,4-62688081-62688091-AT,4-62688093-62688105-AT,4-62688107-62688117-AT,4-62688107-62688135-ATATATATATCCAT,4-62688119-62688131-AT,4-62688121-62688165-ATATATATATCC,4-62688133-62688143-AT,4-62688145-62688155-AT,4-62688157-62688165-AT,4-62688167-62688177-AT,4-62688179-62688187-AT,4-62688189-62688201-AT,4-62688203-62688211-AT,4-62688203-62688301-ATATATATCCATATATATATATCCAT,4-62688213-62688225-AT,4-62688227-62688237-AT,4-62688227-62688255-ATATATATATCCAT,4-62688239-62688251-AT,4-62688253-62688263-AT,4-62688265-62688277-AT,4-62688267-62688313-ATATATATATCC,4-62688279-62688289-AT,4-62688279-62688445-ATATATATATCCATATATATATCCAT,4-62688291-62688301-AT,4-62688303-62688315-AT,4-62688317-62688327-AT,4-62688329-62688341-AT,4-62688343-62688353-AT,4-62688343-62688371-ATATATATATCCAT,4-62688355-62688367-AT,4-62688369-62688379-AT,4-62688381-62688393-AT,4-62688395-62688405-AT,4-62688407-62688419-AT,4-62688421-62688431-AT,4-62688433-62688447-AT,4-62688435-62688575-ATATATATATATCCATATATATATCC,4-62688449-62688459-AT,4-62688461-62688473-AT,4-62688475-62688485-AT,4-62688487-62688499-AT,4-62688501-62688511-AT,4-62688513-62688525-AT,4-62688527-62688537-AT,4-62688527-62688555-ATATATATATCCAT,4-62688539-62688551-AT,4-62688541-62688599-ATATATATATCC,4-62688553-62688563-AT,4-62688565-62688575-AT,4-62688565-62688743-ATATATATATCCATATATATATCCAT,4-62688577-62688587-AT,4-62688589-62688601-AT,4-62688603-62688613-AT,4-62688615-62688627-AT,4-62688629-62688639-AT,4-62688641-62688653-AT,4-62688655-62688665-AT,4-62688667-62688679-AT,4-62688681-62688691-AT,4-62688693-62688705-AT,4-62688707-62688717-AT,4-62688707-62688757-ATATATATATCCAT,4-62688719-62688731-AT,4-62688733-62688745-AT,4-62688747-62688757-AT,4-62688759-62688771-AT,4-62688773-62688783-AT,4-62688785-62688797-AT,4-62688799-62688809-AT,4-62688811-62688823-AT,4-62688813-62688837-ATATATATATCC,4-62688825-62688835-AT,4-62688837-62688849-AT,4-62688851-62688861-AT,4-62688863-62688875-AT,4-62688877-62688887-AT,4-62688721-62688899-ATATATATATCCATATATATATATCC,4-62688889-62688899-AT,4-62688901-62688911-AT,4-62688865-62688921-ATATATATATCC,4-62688913-62688921-AT,4-62688923-62688937-AT,4-62688941-62688959-AT;MOTIFS=ATATATATATCC,ATATATATATATCCATATATATATCC,ATATATATCCATATATATATCCATAT,ATATATATATCCATATATATATATCC,AT,ATATATATATCCAT,ATATATATATCCATATATATATCCAT,ATATATATCCATATATATATATCCAT;STRUC=<VC178671>	HPRC,HGSVC,1KG-ONT	No	0.075	No	NA,NA	NA	NA
chr4:62688147	136029	DEL	302	0.8434	0.5798	35	NA	NA	NA	NA	NA	NA	NA	NA	NA	No	ID=4-62687971-62687985-AT,4-62687987-62688003-AT,4-62688005-62688057-ATATATATCCATATATATATCCATAT,4-62688015-62688025-AT,4-62688027-62688039-AT,4-62688041-62688051-AT,4-62688041-62688091-ATATATATATCCAT,4-62688053-62688065-AT,4-62688055-62688155-ATATATATATCCATATATATATATCC,4-62688067-62688079-AT,4-62688081-62688091-AT,4-62688093-62688105-AT,4-62688107-62688117-AT,4-62688107-62688135-ATATATATATCCAT,4-62688119-62688131-AT,4-62688121-62688165-ATATATATATCC,4-62688133-62688143-AT,4-62688145-62688155-AT,4-62688157-62688165-AT,4-62688167-62688177-AT,4-62688179-62688187-AT,4-62688189-62688201-AT,4-62688203-62688211-AT,4-62688203-62688301-ATATATATCCATATATATATATCCAT,4-62688213-62688225-AT,4-62688227-62688237-AT,4-62688227-62688255-ATATATATATCCAT,4-62688239-62688251-AT,4-62688253-62688263-AT,4-62688265-62688277-AT,4-62688267-62688313-ATATATATATCC,4-62688279-62688289-AT,4-62688279-62688445-ATATATATATCCATATATATATCCAT,4-62688291-62688301-AT,4-62688303-62688315-AT,4-62688317-62688327-AT,4-62688329-62688341-AT,4-62688343-62688353-AT,4-62688343-62688371-ATATATATATCCAT,4-62688355-62688367-AT,4-62688369-62688379-AT,4-62688381-62688393-AT,4-62688395-62688405-AT,4-62688407-62688419-AT,4-62688421-62688431-AT,4-62688433-62688447-AT,4-62688435-62688575-ATATATATATATCCATATATATATCC,4-62688449-62688459-AT,4-62688461-62688473-AT,4-62688475-62688485-AT,4-62688487-62688499-AT,4-62688501-62688511-AT,4-62688513-62688525-AT,4-62688527-62688537-AT,4-62688527-62688555-ATATATATATCCAT,4-62688539-62688551-AT,4-62688541-62688599-ATATATATATCC,4-62688553-62688563-AT,4-62688565-62688575-AT,4-62688565-62688743-ATATATATATCCATATATATATCCAT,4-62688577-62688587-AT,4-62688589-62688601-AT,4-62688603-62688613-AT,4-62688615-62688627-AT,4-62688629-62688639-AT,4-62688641-62688653-AT,4-62688655-62688665-AT,4-62688667-62688679-AT,4-62688681-62688691-AT,4-62688693-62688705-AT,4-62688707-62688717-AT,4-62688707-62688757-ATATATATATCCAT,4-62688719-62688731-AT,4-62688733-62688745-AT,4-62688747-62688757-AT,4-62688759-62688771-AT,4-62688773-62688783-AT,4-62688785-62688797-AT,4-62688799-62688809-AT,4-62688811-62688823-AT,4-62688813-62688837-ATATATATATCC,4-62688825-62688835-AT,4-62688837-62688849-AT,4-62688851-62688861-AT,4-62688863-62688875-AT,4-62688877-62688887-AT,4-62688721-62688899-ATATATATATCCATATATATATATCC,4-62688889-62688899-AT,4-62688901-62688911-AT,4-62688865-62688921-ATATATATATCC,4-62688913-62688921-AT,4-62688923-62688937-AT,4-62688941-62688959-AT;MOTIFS=ATATATATATCC,ATATATATATATCCATATATATATCC,ATATATATCCATATATATATCCATAT,ATATATATATCCATATATATATATCC,AT,ATATATATATCCAT,ATATATATATCCATATATATATCCAT,ATATATATCCATATATATATATCCAT;STRUC=<VC178671>	HPRC,HGSVC	Yes	0.045	Yes	NA,NA	NA	NA
chr4:62688147	136030	DEL	418	0.8583	0.5624	69	NA	NA	NA	NA	NA	NA	NA	NA	NA	No	ID=4-62687971-62687985-AT,4-62687987-62688003-AT,4-62688005-62688057-ATATATATCCATATATATATCCATAT,4-62688015-62688025-AT,4-62688027-62688039-AT,4-62688041-62688051-AT,4-62688041-62688091-ATATATATATCCAT,4-62688053-62688065-AT,4-62688055-62688155-ATATATATATCCATATATATATATCC,4-62688067-62688079-AT,4-62688081-62688091-AT,4-62688093-62688105-AT,4-62688107-62688117-AT,4-62688107-62688135-ATATATATATCCAT,4-62688119-62688131-AT,4-62688121-62688165-ATATATATATCC,4-62688133-62688143-AT,4-62688145-62688155-AT,4-62688157-62688165-AT,4-62688167-62688177-AT,4-62688179-62688187-AT,4-62688189-62688201-AT,4-62688203-62688211-AT,4-62688203-62688301-ATATATATCCATATATATATATCCAT,4-62688213-62688225-AT,4-62688227-62688237-AT,4-62688227-62688255-ATATATATATCCAT,4-62688239-62688251-AT,4-62688253-62688263-AT,4-62688265-62688277-AT,4-62688267-62688313-ATATATATATCC,4-62688279-62688289-AT,4-62688279-62688445-ATATATATATCCATATATATATCCAT,4-62688291-62688301-AT,4-62688303-62688315-AT,4-62688317-62688327-AT,4-62688329-62688341-AT,4-62688343-62688353-AT,4-62688343-62688371-ATATATATATCCAT,4-62688355-62688367-AT,4-62688369-62688379-AT,4-62688381-62688393-AT,4-62688395-62688405-AT,4-62688407-62688419-AT,4-62688421-62688431-AT,4-62688433-62688447-AT,4-62688435-62688575-ATATATATATATCCATATATATATCC,4-62688449-62688459-AT,4-62688461-62688473-AT,4-62688475-62688485-AT,4-62688487-62688499-AT,4-62688501-62688511-AT,4-62688513-62688525-AT,4-62688527-62688537-AT,4-62688527-62688555-ATATATATATCCAT,4-62688539-62688551-AT,4-62688541-62688599-ATATATATATCC,4-62688553-62688563-AT,4-62688565-62688575-AT,4-62688565-62688743-ATATATATATCCATATATATATCCAT,4-62688577-62688587-AT,4-62688589-62688601-AT,4-62688603-62688613-AT,4-62688615-62688627-AT,4-62688629-62688639-AT,4-62688641-62688653-AT,4-62688655-62688665-AT,4-62688667-62688679-AT,4-62688681-62688691-AT,4-62688693-62688705-AT,4-62688707-62688717-AT,4-62688707-62688757-ATATATATATCCAT,4-62688719-62688731-AT,4-62688733-62688745-AT,4-62688747-62688757-AT,4-62688759-62688771-AT,4-62688773-62688783-AT,4-62688785-62688797-AT,4-62688799-62688809-AT,4-62688811-62688823-AT,4-62688813-62688837-ATATATATATCC,4-62688825-62688835-AT,4-62688837-62688849-AT,4-62688851-62688861-AT,4-62688863-62688875-AT,4-62688877-62688887-AT,4-62688721-62688899-ATATATATATCCATATATATATATCC,4-62688889-62688899-AT,4-62688901-62688911-AT,4-62688865-62688921-ATATATATATCC,4-62688913-62688921-AT,4-62688923-62688937-AT,4-62688941-62688959-AT;MOTIFS=ATATATATATCC,ATATATATATATCCATATATATATCC,ATATATATCCATATATATATCCATAT,ATATATATATCCATATATATATATCC,AT,ATATATATATCCAT,ATATATATATCCATATATATATCCAT,ATATATATCCATATATATATATCCAT;STRUC=<VC178671>	HPRC,HGSVC,1KG-ONT	Yes	0.049	Yes	NA,NA	NA	NA
chr4:62688149	136031	DEL	54	0.8121	0.6778	4	NA	NA	NA	NA	NA	NA	NA	NA	NA	No	ID=4-62687971-62687985-AT,4-62687987-62688003-AT,4-62688005-62688057-ATATATATCCATATATATATCCATAT,4-62688015-62688025-AT,4-62688027-62688039-AT,4-62688041-62688051-AT,4-62688041-62688091-ATATATATATCCAT,4-62688053-62688065-AT,4-62688055-62688155-ATATATATATCCATATATATATATCC,4-62688067-62688079-AT,4-62688081-62688091-AT,4-62688093-62688105-AT,4-62688107-62688117-AT,4-62688107-62688135-ATATATATATCCAT,4-62688119-62688131-AT,4-62688121-62688165-ATATATATATCC,4-62688133-62688143-AT,4-62688145-62688155-AT,4-62688157-62688165-AT,4-62688167-62688177-AT,4-62688179-62688187-AT,4-62688189-62688201-AT,4-62688203-62688211-AT,4-62688203-62688301-ATATATATCCATATATATATATCCAT,4-62688213-62688225-AT,4-62688227-62688237-AT,4-62688227-62688255-ATATATATATCCAT,4-62688239-62688251-AT,4-62688253-62688263-AT,4-62688265-62688277-AT,4-62688267-62688313-ATATATATATCC,4-62688279-62688289-AT,4-62688279-62688445-ATATATATATCCATATATATATCCAT,4-62688291-62688301-AT,4-62688303-62688315-AT,4-62688317-62688327-AT,4-62688329-62688341-AT,4-62688343-62688353-AT,4-62688343-62688371-ATATATATATCCAT,4-62688355-62688367-AT,4-62688369-62688379-AT,4-62688381-62688393-AT,4-62688395-62688405-AT,4-62688407-62688419-AT,4-62688421-62688431-AT,4-62688433-62688447-AT,4-62688435-62688575-ATATATATATATCCATATATATATCC,4-62688449-62688459-AT,4-62688461-62688473-AT,4-62688475-62688485-AT,4-62688487-62688499-AT,4-62688501-62688511-AT,4-62688513-62688525-AT,4-62688527-62688537-AT,4-62688527-62688555-ATATATATATCCAT,4-62688539-62688551-AT,4-62688541-62688599-ATATATATATCC,4-62688553-62688563-AT,4-62688565-62688575-AT,4-62688565-62688743-ATATATATATCCATATATATATCCAT,4-62688577-62688587-AT,4-62688589-62688601-AT,4-62688603-62688613-AT,4-62688615-62688627-AT,4-62688629-62688639-AT,4-62688641-62688653-AT,4-62688655-62688665-AT,4-62688667-62688679-AT,4-62688681-62688691-AT,4-62688693-62688705-AT,4-62688707-62688717-AT,4-62688707-62688757-ATATATATATCCAT,4-62688719-62688731-AT,4-62688733-62688745-AT,4-62688747-62688757-AT,4-62688759-62688771-AT,4-62688773-62688783-AT,4-62688785-62688797-AT,4-62688799-62688809-AT,4-62688811-62688823-AT,4-62688813-62688837-ATATATATATCC,4-62688825-62688835-AT,4-62688837-62688849-AT,4-62688851-62688861-AT,4-62688863-62688875-AT,4-62688877-62688887-AT,4-62688721-62688899-ATATATATATCCATATATATATATCC,4-62688889-62688899-AT,4-62688901-62688911-AT,4-62688865-62688921-ATATATATATCC,4-62688913-62688921-AT,4-62688923-62688937-AT,4-62688941-62688959-AT;MOTIFS=ATATATATATCC,ATATATATATATCCATATATATATCC,ATATATATCCATATATATATCCATAT,ATATATATATCCATATATATATATCC,AT,ATATATATATCCAT,ATATATATATCCATATATATATCCAT,ATATATATCCATATATATATATCCAT;STRUC=<VC178671>	HPRC,HGSVC	No	0.075	Yes	NA,NA	NA	NA
chr4:62688169	136032	DEL	110	0.8501	0.5371	1	NA	NA	NA	NA	NA	NA	NA	NA	NA	No	ID=4-62687971-62687985-AT,4-62687987-62688003-AT,4-62688005-62688057-ATATATATCCATATATATATCCATAT,4-62688015-62688025-AT,4-62688027-62688039-AT,4-62688041-62688051-AT,4-62688041-62688091-ATATATATATCCAT,4-62688053-62688065-AT,4-62688055-62688155-ATATATATATCCATATATATATATCC,4-62688067-62688079-AT,4-62688081-62688091-AT,4-62688093-62688105-AT,4-62688107-62688117-AT,4-62688107-62688135-ATATATATATCCAT,4-62688119-62688131-AT,4-62688121-62688165-ATATATATATCC,4-62688133-62688143-AT,4-62688145-62688155-AT,4-62688157-62688165-AT,4-62688167-62688177-AT,4-62688179-62688187-AT,4-62688189-62688201-AT,4-62688203-62688211-AT,4-62688203-62688301-ATATATATCCATATATATATATCCAT,4-62688213-62688225-AT,4-62688227-62688237-AT,4-62688227-62688255-ATATATATATCCAT,4-62688239-62688251-AT,4-62688253-62688263-AT,4-62688265-62688277-AT,4-62688267-62688313-ATATATATATCC,4-62688279-62688289-AT,4-62688279-62688445-ATATATATATCCATATATATATCCAT,4-62688291-62688301-AT,4-62688303-62688315-AT,4-62688317-62688327-AT,4-62688329-62688341-AT,4-62688343-62688353-AT,4-62688343-62688371-ATATATATATCCAT,4-62688355-62688367-AT,4-62688369-62688379-AT,4-62688381-62688393-AT,4-62688395-62688405-AT,4-62688407-62688419-AT,4-62688421-62688431-AT,4-62688433-62688447-AT,4-62688435-62688575-ATATATATATATCCATATATATATCC,4-62688449-62688459-AT,4-62688461-62688473-AT,4-62688475-62688485-AT,4-62688487-62688499-AT,4-62688501-62688511-AT,4-62688513-62688525-AT,4-62688527-62688537-AT,4-62688527-62688555-ATATATATATCCAT,4-62688539-62688551-AT,4-62688541-62688599-ATATATATATCC,4-62688553-62688563-AT,4-62688565-62688575-AT,4-62688565-62688743-ATATATATATCCATATATATATCCAT,4-62688577-62688587-AT,4-62688589-62688601-AT,4-62688603-62688613-AT,4-62688615-62688627-AT,4-62688629-62688639-AT,4-62688641-62688653-AT,4-62688655-62688665-AT,4-62688667-62688679-AT,4-62688681-62688691-AT,4-62688693-62688705-AT,4-62688707-62688717-AT,4-62688707-62688757-ATATATATATCCAT,4-62688719-62688731-AT,4-62688733-62688745-AT,4-62688747-62688757-AT,4-62688759-62688771-AT,4-62688773-62688783-AT,4-62688785-62688797-AT,4-62688799-62688809-AT,4-62688811-62688823-AT,4-62688813-62688837-ATATATATATCC,4-62688825-62688835-AT,4-62688837-62688849-AT,4-62688851-62688861-AT,4-62688863-62688875-AT,4-62688877-62688887-AT,4-62688721-62688899-ATATATATATCCATATATATATATCC,4-62688889-62688899-AT,4-62688901-62688911-AT,4-62688865-62688921-ATATATATATCC,4-62688913-62688921-AT,4-62688923-62688937-AT,4-62688941-62688959-AT;MOTIFS=ATATATATATCC,ATATATATATATCCATATATATATCC,ATATATATCCATATATATATCCATAT,ATATATATATCCATATATATATATCC,AT,ATATATATATCCAT,ATATATATATCCATATATATATCCAT,ATATATATCCATATATATATATCCAT;STRUC=<VC178671>	HPRC,HGSVC	No	0.109	No	NA,NA	NA	NA
chr4:62688227	136033	DEL	224	0.8912	0.4187	21	NA	NA	NA	NA	NA	NA	NA	NA	NA	No	ID=4-62687971-62687985-AT,4-62687987-62688003-AT,4-62688005-62688057-ATATATATCCATATATATATCCATAT,4-62688015-62688025-AT,4-62688027-62688039-AT,4-62688041-62688051-AT,4-62688041-62688091-ATATATATATCCAT,4-62688053-62688065-AT,4-62688055-62688155-ATATATATATCCATATATATATATCC,4-62688067-62688079-AT,4-62688081-62688091-AT,4-62688093-62688105-AT,4-62688107-62688117-AT,4-62688107-62688135-ATATATATATCCAT,4-62688119-62688131-AT,4-62688121-62688165-ATATATATATCC,4-62688133-62688143-AT,4-62688145-62688155-AT,4-62688157-62688165-AT,4-62688167-62688177-AT,4-62688179-62688187-AT,4-62688189-62688201-AT,4-62688203-62688211-AT,4-62688203-62688301-ATATATATCCATATATATATATCCAT,4-62688213-62688225-AT,4-62688227-62688237-AT,4-62688227-62688255-ATATATATATCCAT,4-62688239-62688251-AT,4-62688253-62688263-AT,4-62688265-62688277-AT,4-62688267-62688313-ATATATATATCC,4-62688279-62688289-AT,4-62688279-62688445-ATATATATATCCATATATATATCCAT,4-62688291-62688301-AT,4-62688303-62688315-AT,4-62688317-62688327-AT,4-62688329-62688341-AT,4-62688343-62688353-AT,4-62688343-62688371-ATATATATATCCAT,4-62688355-62688367-AT,4-62688369-62688379-AT,4-62688381-62688393-AT,4-62688395-62688405-AT,4-62688407-62688419-AT,4-62688421-62688431-AT,4-62688433-62688447-AT,4-62688435-62688575-ATATATATATATCCATATATATATCC,4-62688449-62688459-AT,4-62688461-62688473-AT,4-62688475-62688485-AT,4-62688487-62688499-AT,4-62688501-62688511-AT,4-62688513-62688525-AT,4-62688527-62688537-AT,4-62688527-62688555-ATATATATATCCAT,4-62688539-62688551-AT,4-62688541-62688599-ATATATATATCC,4-62688553-62688563-AT,4-62688565-62688575-AT,4-62688565-62688743-ATATATATATCCATATATATATCCAT,4-62688577-62688587-AT,4-62688589-62688601-AT,4-62688603-62688613-AT,4-62688615-62688627-AT,4-62688629-62688639-AT,4-62688641-62688653-AT,4-62688655-62688665-AT,4-62688667-62688679-AT,4-62688681-62688691-AT,4-62688693-62688705-AT,4-62688707-62688717-AT,4-62688707-62688757-ATATATATATCCAT,4-62688719-62688731-AT,4-62688733-62688745-AT,4-62688747-62688757-AT,4-62688759-62688771-AT,4-62688773-62688783-AT,4-62688785-62688797-AT,4-62688799-62688809-AT,4-62688811-62688823-AT,4-62688813-62688837-ATATATATATCC,4-62688825-62688835-AT,4-62688837-62688849-AT,4-62688851-62688861-AT,4-62688863-62688875-AT,4-62688877-62688887-AT,4-62688721-62688899-ATATATATATCCATATATATATATCC,4-62688889-62688899-AT,4-62688901-62688911-AT,4-62688865-62688921-ATATATATATCC,4-62688913-62688921-AT,4-62688923-62688937-AT,4-62688941-62688959-AT;MOTIFS=ATATATATATCC,ATATATATATATCCATATATATATCC,ATATATATCCATATATATATCCATAT,ATATATATATCCATATATATATATCC,AT,ATATATATATCCAT,ATATATATATCCATATATATATCCAT,ATATATATCCATATATATATATCCAT;STRUC=<VC178671>	HPRC,HGSVC,1KG-ONT	No	0.052	No	NA,NA	NA	NA
chr4:62688227	136034	DEL	250	0.944	0.2237	15	NA	NA	NA	NA	NA	NA	NA	NA	NA	No	ID=4-62687971-62687985-AT,4-62687987-62688003-AT,4-62688005-62688057-ATATATATCCATATATATATCCATAT,4-62688015-62688025-AT,4-62688027-62688039-AT,4-62688041-62688051-AT,4-62688041-62688091-ATATATATATCCAT,4-62688053-62688065-AT,4-62688055-62688155-ATATATATATCCATATATATATATCC,4-62688067-62688079-AT,4-62688081-62688091-AT,4-62688093-62688105-AT,4-62688107-62688117-AT,4-62688107-62688135-ATATATATATCCAT,4-62688119-62688131-AT,4-62688121-62688165-ATATATATATCC,4-62688133-62688143-AT,4-62688145-62688155-AT,4-62688157-62688165-AT,4-62688167-62688177-AT,4-62688179-62688187-AT,4-62688189-62688201-AT,4-62688203-62688211-AT,4-62688203-62688301-ATATATATCCATATATATATATCCAT,4-62688213-62688225-AT,4-62688227-62688237-AT,4-62688227-62688255-ATATATATATCCAT,4-62688239-62688251-AT,4-62688253-62688263-AT,4-62688265-62688277-AT,4-62688267-62688313-ATATATATATCC,4-62688279-62688289-AT,4-62688279-62688445-ATATATATATCCATATATATATCCAT,4-62688291-62688301-AT,4-62688303-62688315-AT,4-62688317-62688327-AT,4-62688329-62688341-AT,4-62688343-62688353-AT,4-62688343-62688371-ATATATATATCCAT,4-62688355-62688367-AT,4-62688369-62688379-AT,4-62688381-62688393-AT,4-62688395-62688405-AT,4-62688407-62688419-AT,4-62688421-62688431-AT,4-62688433-62688447-AT,4-62688435-62688575-ATATATATATATCCATATATATATCC,4-62688449-62688459-AT,4-62688461-62688473-AT,4-62688475-62688485-AT,4-62688487-62688499-AT,4-62688501-62688511-AT,4-62688513-62688525-AT,4-62688527-62688537-AT,4-62688527-62688555-ATATATATATCCAT,4-62688539-62688551-AT,4-62688541-62688599-ATATATATATCC,4-62688553-62688563-AT,4-62688565-62688575-AT,4-62688565-62688743-ATATATATATCCATATATATATCCAT,4-62688577-62688587-AT,4-62688589-62688601-AT,4-62688603-62688613-AT,4-62688615-62688627-AT,4-62688629-62688639-AT,4-62688641-62688653-AT,4-62688655-62688665-AT,4-62688667-62688679-AT,4-62688681-62688691-AT,4-62688693-62688705-AT,4-62688707-62688717-AT,4-62688707-62688757-ATATATATATCCAT,4-62688719-62688731-AT,4-62688733-62688745-AT,4-62688747-62688757-AT,4-62688759-62688771-AT,4-62688773-62688783-AT,4-62688785-62688797-AT,4-62688799-62688809-AT,4-62688811-62688823-AT,4-62688813-62688837-ATATATATATCC,4-62688825-62688835-AT,4-62688837-62688849-AT,4-62688851-62688861-AT,4-62688863-62688875-AT,4-62688877-62688887-AT,4-62688721-62688899-ATATATATATCCATATATATATATCC,4-62688889-62688899-AT,4-62688901-62688911-AT,4-62688865-62688921-ATATATATATCC,4-62688913-62688921-AT,4-62688923-62688937-AT,4-62688941-62688959-AT;MOTIFS=ATATATATATCC,ATATATATATATCCATATATATATCC,ATATATATCCATATATATATCCATAT,ATATATATATCCATATATATATATCC,AT,ATATATATATCCAT,ATATATATATCCATATATATATCCAT,ATATATATCCATATATATATATCCAT;STRUC=<VC178671>	HPRC,HGSVC,1KG-ONT	No	0.052	Yes	NA,NA	NA	NA
chr4:62688239	136035	DEL	196	0.8549	0.5511	9	NA	NA	NA	NA	NA	NA	NA	NA	NA	No	ID=4-62687971-62687985-AT,4-62687987-62688003-AT,4-62688005-62688057-ATATATATCCATATATATATCCATAT,4-62688015-62688025-AT,4-62688027-62688039-AT,4-62688041-62688051-AT,4-62688041-62688091-ATATATATATCCAT,4-62688053-62688065-AT,4-62688055-62688155-ATATATATATCCATATATATATATCC,4-62688067-62688079-AT,4-62688081-62688091-AT,4-62688093-62688105-AT,4-62688107-62688117-AT,4-62688107-62688135-ATATATATATCCAT,4-62688119-62688131-AT,4-62688121-62688165-ATATATATATCC,4-62688133-62688143-AT,4-62688145-62688155-AT,4-62688157-62688165-AT,4-62688167-62688177-AT,4-62688179-62688187-AT,4-62688189-62688201-AT,4-62688203-62688211-AT,4-62688203-62688301-ATATATATCCATATATATATATCCAT,4-62688213-62688225-AT,4-62688227-62688237-AT,4-62688227-62688255-ATATATATATCCAT,4-62688239-62688251-AT,4-62688253-62688263-AT,4-62688265-62688277-AT,4-62688267-62688313-ATATATATATCC,4-62688279-62688289-AT,4-62688279-62688445-ATATATATATCCATATATATATCCAT,4-62688291-62688301-AT,4-62688303-62688315-AT,4-62688317-62688327-AT,4-62688329-62688341-AT,4-62688343-62688353-AT,4-62688343-62688371-ATATATATATCCAT,4-62688355-62688367-AT,4-62688369-62688379-AT,4-62688381-62688393-AT,4-62688395-62688405-AT,4-62688407-62688419-AT,4-62688421-62688431-AT,4-62688433-62688447-AT,4-62688435-62688575-ATATATATATATCCATATATATATCC,4-62688449-62688459-AT,4-62688461-62688473-AT,4-62688475-62688485-AT,4-62688487-62688499-AT,4-62688501-62688511-AT,4-62688513-62688525-AT,4-62688527-62688537-AT,4-62688527-62688555-ATATATATATCCAT,4-62688539-62688551-AT,4-62688541-62688599-ATATATATATCC,4-62688553-62688563-AT,4-62688565-62688575-AT,4-62688565-62688743-ATATATATATCCATATATATATCCAT,4-62688577-62688587-AT,4-62688589-62688601-AT,4-62688603-62688613-AT,4-62688615-62688627-AT,4-62688629-62688639-AT,4-62688641-62688653-AT,4-62688655-62688665-AT,4-62688667-62688679-AT,4-62688681-62688691-AT,4-62688693-62688705-AT,4-62688707-62688717-AT,4-62688707-62688757-ATATATATATCCAT,4-62688719-62688731-AT,4-62688733-62688745-AT,4-62688747-62688757-AT,4-62688759-62688771-AT,4-62688773-62688783-AT,4-62688785-62688797-AT,4-62688799-62688809-AT,4-62688811-62688823-AT,4-62688813-62688837-ATATATATATCC,4-62688825-62688835-AT,4-62688837-62688849-AT,4-62688851-62688861-AT,4-62688863-62688875-AT,4-62688877-62688887-AT,4-62688721-62688899-ATATATATATCCATATATATATATCC,4-62688889-62688899-AT,4-62688901-62688911-AT,4-62688865-62688921-ATATATATATCC,4-62688913-62688921-AT,4-62688923-62688937-AT,4-62688941-62688959-AT;MOTIFS=ATATATATATCC,ATATATATATATCCATATATATATCC,ATATATATCCATATATATATCCATAT,ATATATATATCCATATATATATATCC,AT,ATATATATATCCAT,ATATATATATCCATATATATATCCAT,ATATATATCCATATATATATATCCAT;STRUC=<VC178671>	HPRC,HGSVC,1KG-ONT	No	0.052	No	NA,NA	NA	NA
chr4:62688265	136037	DEL	170	0.8666	0.5698	2	NA	NA	NA	NA	NA	NA	NA	NA	NA	No	ID=4-62687971-62687985-AT,4-62687987-62688003-AT,4-62688005-62688057-ATATATATCCATATATATATCCATAT,4-62688015-62688025-AT,4-62688027-62688039-AT,4-62688041-62688051-AT,4-62688041-62688091-ATATATATATCCAT,4-62688053-62688065-AT,4-62688055-62688155-ATATATATATCCATATATATATATCC,4-62688067-62688079-AT,4-62688081-62688091-AT,4-62688093-62688105-AT,4-62688107-62688117-AT,4-62688107-62688135-ATATATATATCCAT,4-62688119-62688131-AT,4-62688121-62688165-ATATATATATCC,4-62688133-62688143-AT,4-62688145-62688155-AT,4-62688157-62688165-AT,4-62688167-62688177-AT,4-62688179-62688187-AT,4-62688189-62688201-AT,4-62688203-62688211-AT,4-62688203-62688301-ATATATATCCATATATATATATCCAT,4-62688213-62688225-AT,4-62688227-62688237-AT,4-62688227-62688255-ATATATATATCCAT,4-62688239-62688251-AT,4-62688253-62688263-AT,4-62688265-62688277-AT,4-62688267-62688313-ATATATATATCC,4-62688279-62688289-AT,4-62688279-62688445-ATATATATATCCATATATATATCCAT,4-62688291-62688301-AT,4-62688303-62688315-AT,4-62688317-62688327-AT,4-62688329-62688341-AT,4-62688343-62688353-AT,4-62688343-62688371-ATATATATATCCAT,4-62688355-62688367-AT,4-62688369-62688379-AT,4-62688381-62688393-AT,4-62688395-62688405-AT,4-62688407-62688419-AT,4-62688421-62688431-AT,4-62688433-62688447-AT,4-62688435-62688575-ATATATATATATCCATATATATATCC,4-62688449-62688459-AT,4-62688461-62688473-AT,4-62688475-62688485-AT,4-62688487-62688499-AT,4-62688501-62688511-AT,4-62688513-62688525-AT,4-62688527-62688537-AT,4-62688527-62688555-ATATATATATCCAT,4-62688539-62688551-AT,4-62688541-62688599-ATATATATATCC,4-62688553-62688563-AT,4-62688565-62688575-AT,4-62688565-62688743-ATATATATATCCATATATATATCCAT,4-62688577-62688587-AT,4-62688589-62688601-AT,4-62688603-62688613-AT,4-62688615-62688627-AT,4-62688629-62688639-AT,4-62688641-62688653-AT,4-62688655-62688665-AT,4-62688667-62688679-AT,4-62688681-62688691-AT,4-62688693-62688705-AT,4-62688707-62688717-AT,4-62688707-62688757-ATATATATATCCAT,4-62688719-62688731-AT,4-62688733-62688745-AT,4-62688747-62688757-AT,4-62688759-62688771-AT,4-62688773-62688783-AT,4-62688785-62688797-AT,4-62688799-62688809-AT,4-62688811-62688823-AT,4-62688813-62688837-ATATATATATCC,4-62688825-62688835-AT,4-62688837-62688849-AT,4-62688851-62688861-AT,4-62688863-62688875-AT,4-62688877-62688887-AT,4-62688721-62688899-ATATATATATCCATATATATATATCC,4-62688889-62688899-AT,4-62688901-62688911-AT,4-62688865-62688921-ATATATATATCC,4-62688913-62688921-AT,4-62688923-62688937-AT,4-62688941-62688959-AT;MOTIFS=ATATATATATCC,ATATATATATATCCATATATATATCC,ATATATATCCATATATATATCCATAT,ATATATATATCCATATATATATATCC,AT,ATATATATATCCAT,ATATATATATCCATATATATATCCAT,ATATATATCCATATATATATATCCAT;STRUC=<VC178671>	HPRC,HGSVC,1KG-ONT	No	0.052	No	NA,NA	NA	NA
chr4:62688267	136038	INS	62	0.8227	0.647	49	NA	NA	NA	NA	NA	NA	NA	NA	NA	No	ID=4-62687971-62687985-AT,4-62687987-62688003-AT,4-62688005-62688057-ATATATATCCATATATATATCCATAT,4-62688015-62688025-AT,4-62688027-62688039-AT,4-62688041-62688051-AT,4-62688041-62688091-ATATATATATCCAT,4-62688053-62688065-AT,4-62688055-62688155-ATATATATATCCATATATATATATCC,4-62688067-62688079-AT,4-62688081-62688091-AT,4-62688093-62688105-AT,4-62688107-62688117-AT,4-62688107-62688135-ATATATATATCCAT,4-62688119-62688131-AT,4-62688121-62688165-ATATATATATCC,4-62688133-62688143-AT,4-62688145-62688155-AT,4-62688157-62688165-AT,4-62688167-62688177-AT,4-62688179-62688187-AT,4-62688189-62688201-AT,4-62688203-62688211-AT,4-62688203-62688301-ATATATATCCATATATATATATCCAT,4-62688213-62688225-AT,4-62688227-62688237-AT,4-62688227-62688255-ATATATATATCCAT,4-62688239-62688251-AT,4-62688253-62688263-AT,4-62688265-62688277-AT,4-62688267-62688313-ATATATATATCC,4-62688279-62688289-AT,4-62688279-62688445-ATATATATATCCATATATATATCCAT,4-62688291-62688301-AT,4-62688303-62688315-AT,4-62688317-62688327-AT,4-62688329-62688341-AT,4-62688343-62688353-AT,4-62688343-62688371-ATATATATATCCAT,4-62688355-62688367-AT,4-62688369-62688379-AT,4-62688381-62688393-AT,4-62688395-62688405-AT,4-62688407-62688419-AT,4-62688421-62688431-AT,4-62688433-62688447-AT,4-62688435-62688575-ATATATATATATCCATATATATATCC,4-62688449-62688459-AT,4-62688461-62688473-AT,4-62688475-62688485-AT,4-62688487-62688499-AT,4-62688501-62688511-AT,4-62688513-62688525-AT,4-62688527-62688537-AT,4-62688527-62688555-ATATATATATCCAT,4-62688539-62688551-AT,4-62688541-62688599-ATATATATATCC,4-62688553-62688563-AT,4-62688565-62688575-AT,4-62688565-62688743-ATATATATATCCATATATATATCCAT,4-62688577-62688587-AT,4-62688589-62688601-AT,4-62688603-62688613-AT,4-62688615-62688627-AT,4-62688629-62688639-AT,4-62688641-62688653-AT,4-62688655-62688665-AT,4-62688667-62688679-AT,4-62688681-62688691-AT,4-62688693-62688705-AT,4-62688707-62688717-AT,4-62688707-62688757-ATATATATATCCAT,4-62688719-62688731-AT,4-62688733-62688745-AT,4-62688747-62688757-AT,4-62688759-62688771-AT,4-62688773-62688783-AT,4-62688785-62688797-AT,4-62688799-62688809-AT,4-62688811-62688823-AT,4-62688813-62688837-ATATATATATCC,4-62688825-62688835-AT,4-62688837-62688849-AT,4-62688851-62688861-AT,4-62688863-62688875-AT,4-62688877-62688887-AT,4-62688721-62688899-ATATATATATCCATATATATATATCC,4-62688889-62688899-AT,4-62688901-62688911-AT,4-62688865-62688921-ATATATATATCC,4-62688913-62688921-AT,4-62688923-62688937-AT,4-62688941-62688959-AT;MOTIFS=ATATATATATCC,ATATATATATATCCATATATATATCC,ATATATATCCATATATATATCCATAT,ATATATATATCCATATATATATATCC,AT,ATATATATATCCAT,ATATATATATCCATATATATATCCAT,ATATATATCCATATATATATATCCAT;STRUC=<VC178671>	HPRC,HGSVC	No	1.616	Yes	NA,NA	NA	NA
chr4:62688267	136039	DEL	182	0.8773	0.4717	6	NA	NA	NA	NA	NA	NA	NA	NA	NA	No	ID=4-62687971-62687985-AT,4-62687987-62688003-AT,4-62688005-62688057-ATATATATCCATATATATATCCATAT,4-62688015-62688025-AT,4-62688027-62688039-AT,4-62688041-62688051-AT,4-62688041-62688091-ATATATATATCCAT,4-62688053-62688065-AT,4-62688055-62688155-ATATATATATCCATATATATATATCC,4-62688067-62688079-AT,4-62688081-62688091-AT,4-62688093-62688105-AT,4-62688107-62688117-AT,4-62688107-62688135-ATATATATATCCAT,4-62688119-62688131-AT,4-62688121-62688165-ATATATATATCC,4-62688133-62688143-AT,4-62688145-62688155-AT,4-62688157-62688165-AT,4-62688167-62688177-AT,4-62688179-62688187-AT,4-62688189-62688201-AT,4-62688203-62688211-AT,4-62688203-62688301-ATATATATCCATATATATATATCCAT,4-62688213-62688225-AT,4-62688227-62688237-AT,4-62688227-62688255-ATATATATATCCAT,4-62688239-62688251-AT,4-62688253-62688263-AT,4-62688265-62688277-AT,4-62688267-62688313-ATATATATATCC,4-62688279-62688289-AT,4-62688279-62688445-ATATATATATCCATATATATATCCAT,4-62688291-62688301-AT,4-62688303-62688315-AT,4-62688317-62688327-AT,4-62688329-62688341-AT,4-62688343-62688353-AT,4-62688343-62688371-ATATATATATCCAT,4-62688355-62688367-AT,4-62688369-62688379-AT,4-62688381-62688393-AT,4-62688395-62688405-AT,4-62688407-62688419-AT,4-62688421-62688431-AT,4-62688433-62688447-AT,4-62688435-62688575-ATATATATATATCCATATATATATCC,4-62688449-62688459-AT,4-62688461-62688473-AT,4-62688475-62688485-AT,4-62688487-62688499-AT,4-62688501-62688511-AT,4-62688513-62688525-AT,4-62688527-62688537-AT,4-62688527-62688555-ATATATATATCCAT,4-62688539-62688551-AT,4-62688541-62688599-ATATATATATCC,4-62688553-62688563-AT,4-62688565-62688575-AT,4-62688565-62688743-ATATATATATCCATATATATATCCAT,4-62688577-62688587-AT,4-62688589-62688601-AT,4-62688603-62688613-AT,4-62688615-62688627-AT,4-62688629-62688639-AT,4-62688641-62688653-AT,4-62688655-62688665-AT,4-62688667-62688679-AT,4-62688681-62688691-AT,4-62688693-62688705-AT,4-62688707-62688717-AT,4-62688707-62688757-ATATATATATCCAT,4-62688719-62688731-AT,4-62688733-62688745-AT,4-62688747-62688757-AT,4-62688759-62688771-AT,4-62688773-62688783-AT,4-62688785-62688797-AT,4-62688799-62688809-AT,4-62688811-62688823-AT,4-62688813-62688837-ATATATATATCC,4-62688825-62688835-AT,4-62688837-62688849-AT,4-62688851-62688861-AT,4-62688863-62688875-AT,4-62688877-62688887-AT,4-62688721-62688899-ATATATATATCCATATATATATATCC,4-62688889-62688899-AT,4-62688901-62688911-AT,4-62688865-62688921-ATATATATATCC,4-62688913-62688921-AT,4-62688923-62688937-AT,4-62688941-62688959-AT;MOTIFS=ATATATATATCC,ATATATATATATCCATATATATATCC,ATATATATCCATATATATATCCATAT,ATATATATATCCATATATATATATCC,AT,ATATATATATCCAT,ATATATATATCCATATATATATCCAT,ATATATATCCATATATATATATCCAT;STRUC=<VC178671>	HPRC,HGSVC,1KG-ONT	No	0.052	No	NA,NA	NA	NA
chr4:62688291	136040	INS	56	0.8025	0.6922	57	NA	NA	NA	NA	NA	NA	NA	NA	NA	No	ID=4-62687971-62687985-AT,4-62687987-62688003-AT,4-62688005-62688057-ATATATATCCATATATATATCCATAT,4-62688015-62688025-AT,4-62688027-62688039-AT,4-62688041-62688051-AT,4-62688041-62688091-ATATATATATCCAT,4-62688053-62688065-AT,4-62688055-62688155-ATATATATATCCATATATATATATCC,4-62688067-62688079-AT,4-62688081-62688091-AT,4-62688093-62688105-AT,4-62688107-62688117-AT,4-62688107-62688135-ATATATATATCCAT,4-62688119-62688131-AT,4-62688121-62688165-ATATATATATCC,4-62688133-62688143-AT,4-62688145-62688155-AT,4-62688157-62688165-AT,4-62688167-62688177-AT,4-62688179-62688187-AT,4-62688189-62688201-AT,4-62688203-62688211-AT,4-62688203-62688301-ATATATATCCATATATATATATCCAT,4-62688213-62688225-AT,4-62688227-62688237-AT,4-62688227-62688255-ATATATATATCCAT,4-62688239-62688251-AT,4-62688253-62688263-AT,4-62688265-62688277-AT,4-62688267-62688313-ATATATATATCC,4-62688279-62688289-AT,4-62688279-62688445-ATATATATATCCATATATATATCCAT,4-62688291-62688301-AT,4-62688303-62688315-AT,4-62688317-62688327-AT,4-62688329-62688341-AT,4-62688343-62688353-AT,4-62688343-62688371-ATATATATATCCAT,4-62688355-62688367-AT,4-62688369-62688379-AT,4-62688381-62688393-AT,4-62688395-62688405-AT,4-62688407-62688419-AT,4-62688421-62688431-AT,4-62688433-62688447-AT,4-62688435-62688575-ATATATATATATCCATATATATATCC,4-62688449-62688459-AT,4-62688461-62688473-AT,4-62688475-62688485-AT,4-62688487-62688499-AT,4-62688501-62688511-AT,4-62688513-62688525-AT,4-62688527-62688537-AT,4-62688527-62688555-ATATATATATCCAT,4-62688539-62688551-AT,4-62688541-62688599-ATATATATATCC,4-62688553-62688563-AT,4-62688565-62688575-AT,4-62688565-62688743-ATATATATATCCATATATATATCCAT,4-62688577-62688587-AT,4-62688589-62688601-AT,4-62688603-62688613-AT,4-62688615-62688627-AT,4-62688629-62688639-AT,4-62688641-62688653-AT,4-62688655-62688665-AT,4-62688667-62688679-AT,4-62688681-62688691-AT,4-62688693-62688705-AT,4-62688707-62688717-AT,4-62688707-62688757-ATATATATATCCAT,4-62688719-62688731-AT,4-62688733-62688745-AT,4-62688747-62688757-AT,4-62688759-62688771-AT,4-62688773-62688783-AT,4-62688785-62688797-AT,4-62688799-62688809-AT,4-62688811-62688823-AT,4-62688813-62688837-ATATATATATCC,4-62688825-62688835-AT,4-62688837-62688849-AT,4-62688851-62688861-AT,4-62688863-62688875-AT,4-62688877-62688887-AT,4-62688721-62688899-ATATATATATCCATATATATATATCC,4-62688889-62688899-AT,4-62688901-62688911-AT,4-62688865-62688921-ATATATATATCC,4-62688913-62688921-AT,4-62688923-62688937-AT,4-62688941-62688959-AT;MOTIFS=ATATATATATCC,ATATATATATATCCATATATATATCC,ATATATATCCATATATATATCCATAT,ATATATATATCCATATATATATATCC,AT,ATATATATATCCAT,ATATATATATCCATATATATATCCAT,ATATATATCCATATATATATATCCAT;STRUC=<VC178671>	HPRC,HGSVC	No	1.616	Yes	NA,NA	NA	NA
chr4:62688303	136041	DEL	212	0.8136	0.6515	14	NA	NA	NA	NA	NA	NA	NA	NA	NA	No	ID=4-62687971-62687985-AT,4-62687987-62688003-AT,4-62688005-62688057-ATATATATCCATATATATATCCATAT,4-62688015-62688025-AT,4-62688027-62688039-AT,4-62688041-62688051-AT,4-62688041-62688091-ATATATATATCCAT,4-62688053-62688065-AT,4-62688055-62688155-ATATATATATCCATATATATATATCC,4-62688067-62688079-AT,4-62688081-62688091-AT,4-62688093-62688105-AT,4-62688107-62688117-AT,4-62688107-62688135-ATATATATATCCAT,4-62688119-62688131-AT,4-62688121-62688165-ATATATATATCC,4-62688133-62688143-AT,4-62688145-62688155-AT,4-62688157-62688165-AT,4-62688167-62688177-AT,4-62688179-62688187-AT,4-62688189-62688201-AT,4-62688203-62688211-AT,4-62688203-62688301-ATATATATCCATATATATATATCCAT,4-62688213-62688225-AT,4-62688227-62688237-AT,4-62688227-62688255-ATATATATATCCAT,4-62688239-62688251-AT,4-62688253-62688263-AT,4-62688265-62688277-AT,4-62688267-62688313-ATATATATATCC,4-62688279-62688289-AT,4-62688279-62688445-ATATATATATCCATATATATATCCAT,4-62688291-62688301-AT,4-62688303-62688315-AT,4-62688317-62688327-AT,4-62688329-62688341-AT,4-62688343-62688353-AT,4-62688343-62688371-ATATATATATCCAT,4-62688355-62688367-AT,4-62688369-62688379-AT,4-62688381-62688393-AT,4-62688395-62688405-AT,4-62688407-62688419-AT,4-62688421-62688431-AT,4-62688433-62688447-AT,4-62688435-62688575-ATATATATATATCCATATATATATCC,4-62688449-62688459-AT,4-62688461-62688473-AT,4-62688475-62688485-AT,4-62688487-62688499-AT,4-62688501-62688511-AT,4-62688513-62688525-AT,4-62688527-62688537-AT,4-62688527-62688555-ATATATATATCCAT,4-62688539-62688551-AT,4-62688541-62688599-ATATATATATCC,4-62688553-62688563-AT,4-62688565-62688575-AT,4-62688565-62688743-ATATATATATCCATATATATATCCAT,4-62688577-62688587-AT,4-62688589-62688601-AT,4-62688603-62688613-AT,4-62688615-62688627-AT,4-62688629-62688639-AT,4-62688641-62688653-AT,4-62688655-62688665-AT,4-62688667-62688679-AT,4-62688681-62688691-AT,4-62688693-62688705-AT,4-62688707-62688717-AT,4-62688707-62688757-ATATATATATCCAT,4-62688719-62688731-AT,4-62688733-62688745-AT,4-62688747-62688757-AT,4-62688759-62688771-AT,4-62688773-62688783-AT,4-62688785-62688797-AT,4-62688799-62688809-AT,4-62688811-62688823-AT,4-62688813-62688837-ATATATATATCC,4-62688825-62688835-AT,4-62688837-62688849-AT,4-62688851-62688861-AT,4-62688863-62688875-AT,4-62688877-62688887-AT,4-62688721-62688899-ATATATATATCCATATATATATATCC,4-62688889-62688899-AT,4-62688901-62688911-AT,4-62688865-62688921-ATATATATATCC,4-62688913-62688921-AT,4-62688923-62688937-AT,4-62688941-62688959-AT;MOTIFS=ATATATATATCC,ATATATATATATCCATATATATATCC,ATATATATCCATATATATATCCATAT,ATATATATATCCATATATATATATCC,AT,ATATATATATCCAT,ATATATATATCCATATATATATCCAT,ATATATATCCATATATATATATCCAT;STRUC=<VC178671>	HPRC,HGSVC,1KG-ONT	No	0.104	No	NA,NA	NA	NA
chr4:62688355	136042	DEL	82	0.9215	0.2923	6	NA	NA	NA	NA	NA	NA	NA	NA	NA	No	ID=4-62687971-62687985-AT,4-62687987-62688003-AT,4-62688005-62688057-ATATATATCCATATATATATCCATAT,4-62688015-62688025-AT,4-62688027-62688039-AT,4-62688041-62688051-AT,4-62688041-62688091-ATATATATATCCAT,4-62688053-62688065-AT,4-62688055-62688155-ATATATATATCCATATATATATATCC,4-62688067-62688079-AT,4-62688081-62688091-AT,4-62688093-62688105-AT,4-62688107-62688117-AT,4-62688107-62688135-ATATATATATCCAT,4-62688119-62688131-AT,4-62688121-62688165-ATATATATATCC,4-62688133-62688143-AT,4-62688145-62688155-AT,4-62688157-62688165-AT,4-62688167-62688177-AT,4-62688179-62688187-AT,4-62688189-62688201-AT,4-62688203-62688211-AT,4-62688203-62688301-ATATATATCCATATATATATATCCAT,4-62688213-62688225-AT,4-62688227-62688237-AT,4-62688227-62688255-ATATATATATCCAT,4-62688239-62688251-AT,4-62688253-62688263-AT,4-62688265-62688277-AT,4-62688267-62688313-ATATATATATCC,4-62688279-62688289-AT,4-62688279-62688445-ATATATATATCCATATATATATCCAT,4-62688291-62688301-AT,4-62688303-62688315-AT,4-62688317-62688327-AT,4-62688329-62688341-AT,4-62688343-62688353-AT,4-62688343-62688371-ATATATATATCCAT,4-62688355-62688367-AT,4-62688369-62688379-AT,4-62688381-62688393-AT,4-62688395-62688405-AT,4-62688407-62688419-AT,4-62688421-62688431-AT,4-62688433-62688447-AT,4-62688435-62688575-ATATATATATATCCATATATATATCC,4-62688449-62688459-AT,4-62688461-62688473-AT,4-62688475-62688485-AT,4-62688487-62688499-AT,4-62688501-62688511-AT,4-62688513-62688525-AT,4-62688527-62688537-AT,4-62688527-62688555-ATATATATATCCAT,4-62688539-62688551-AT,4-62688541-62688599-ATATATATATCC,4-62688553-62688563-AT,4-62688565-62688575-AT,4-62688565-62688743-ATATATATATCCATATATATATCCAT,4-62688577-62688587-AT,4-62688589-62688601-AT,4-62688603-62688613-AT,4-62688615-62688627-AT,4-62688629-62688639-AT,4-62688641-62688653-AT,4-62688655-62688665-AT,4-62688667-62688679-AT,4-62688681-62688691-AT,4-62688693-62688705-AT,4-62688707-62688717-AT,4-62688707-62688757-ATATATATATCCAT,4-62688719-62688731-AT,4-62688733-62688745-AT,4-62688747-62688757-AT,4-62688759-62688771-AT,4-62688773-62688783-AT,4-62688785-62688797-AT,4-62688799-62688809-AT,4-62688811-62688823-AT,4-62688813-62688837-ATATATATATCC,4-62688825-62688835-AT,4-62688837-62688849-AT,4-62688851-62688861-AT,4-62688863-62688875-AT,4-62688877-62688887-AT,4-62688721-62688899-ATATATATATCCATATATATATATCC,4-62688889-62688899-AT,4-62688901-62688911-AT,4-62688865-62688921-ATATATATATCC,4-62688913-62688921-AT,4-62688923-62688937-AT,4-62688941-62688959-AT;MOTIFS=ATATATATATCC,ATATATATATATCCATATATATATCC,ATATATATCCATATATATATCCATAT,ATATATATATCCATATATATATATCC,AT,ATATATATATCCAT,ATATATATATCCATATATATATCCAT,ATATATATCCATATATATATATCCAT;STRUC=<VC178671>	HPRC,HGSVC,1KG-ONT	No	0.052	No	NA,NA	NA	NA
chr4:62688395	136043	DEL	274	0.8169	0.6558	57	NA	NA	NA	NA	NA	NA	NA	NA	NA	No	ID=4-62687971-62687985-AT,4-62687987-62688003-AT,4-62688005-62688057-ATATATATCCATATATATATCCATAT,4-62688015-62688025-AT,4-62688027-62688039-AT,4-62688041-62688051-AT,4-62688041-62688091-ATATATATATCCAT,4-62688053-62688065-AT,4-62688055-62688155-ATATATATATCCATATATATATATCC,4-62688067-62688079-AT,4-62688081-62688091-AT,4-62688093-62688105-AT,4-62688107-62688117-AT,4-62688107-62688135-ATATATATATCCAT,4-62688119-62688131-AT,4-62688121-62688165-ATATATATATCC,4-62688133-62688143-AT,4-62688145-62688155-AT,4-62688157-62688165-AT,4-62688167-62688177-AT,4-62688179-62688187-AT,4-62688189-62688201-AT,4-62688203-62688211-AT,4-62688203-62688301-ATATATATCCATATATATATATCCAT,4-62688213-62688225-AT,4-62688227-62688237-AT,4-62688227-62688255-ATATATATATCCAT,4-62688239-62688251-AT,4-62688253-62688263-AT,4-62688265-62688277-AT,4-62688267-62688313-ATATATATATCC,4-62688279-62688289-AT,4-62688279-62688445-ATATATATATCCATATATATATCCAT,4-62688291-62688301-AT,4-62688303-62688315-AT,4-62688317-62688327-AT,4-62688329-62688341-AT,4-62688343-62688353-AT,4-62688343-62688371-ATATATATATCCAT,4-62688355-62688367-AT,4-62688369-62688379-AT,4-62688381-62688393-AT,4-62688395-62688405-AT,4-62688407-62688419-AT,4-62688421-62688431-AT,4-62688433-62688447-AT,4-62688435-62688575-ATATATATATATCCATATATATATCC,4-62688449-62688459-AT,4-62688461-62688473-AT,4-62688475-62688485-AT,4-62688487-62688499-AT,4-62688501-62688511-AT,4-62688513-62688525-AT,4-62688527-62688537-AT,4-62688527-62688555-ATATATATATCCAT,4-62688539-62688551-AT,4-62688541-62688599-ATATATATATCC,4-62688553-62688563-AT,4-62688565-62688575-AT,4-62688565-62688743-ATATATATATCCATATATATATCCAT,4-62688577-62688587-AT,4-62688589-62688601-AT,4-62688603-62688613-AT,4-62688615-62688627-AT,4-62688629-62688639-AT,4-62688641-62688653-AT,4-62688655-62688665-AT,4-62688667-62688679-AT,4-62688681-62688691-AT,4-62688693-62688705-AT,4-62688707-62688717-AT,4-62688707-62688757-ATATATATATCCAT,4-62688719-62688731-AT,4-62688733-62688745-AT,4-62688747-62688757-AT,4-62688759-62688771-AT,4-62688773-62688783-AT,4-62688785-62688797-AT,4-62688799-62688809-AT,4-62688811-62688823-AT,4-62688813-62688837-ATATATATATCC,4-62688825-62688835-AT,4-62688837-62688849-AT,4-62688851-62688861-AT,4-62688863-62688875-AT,4-62688877-62688887-AT,4-62688721-62688899-ATATATATATCCATATATATATATCC,4-62688889-62688899-AT,4-62688901-62688911-AT,4-62688865-62688921-ATATATATATCC,4-62688913-62688921-AT,4-62688923-62688937-AT,4-62688941-62688959-AT;MOTIFS=ATATATATATCC,ATATATATATATCCATATATATATCC,ATATATATCCATATATATATCCATAT,ATATATATATCCATATATATATATCC,AT,ATATATATATCCAT,ATATATATATCCATATATATATCCAT,ATATATATCCATATATATATATCCAT;STRUC=<VC178671>	HPRC,HGSVC	No	0.052	Yes	NA,NA	NA	NA
chr4:62688395	136044	DEL	326	0.8555	0.5786	65	NA	NA	NA	NA	NA	NA	NA	NA	NA	No	ID=4-62687971-62687985-AT,4-62687987-62688003-AT,4-62688005-62688057-ATATATATCCATATATATATCCATAT,4-62688015-62688025-AT,4-62688027-62688039-AT,4-62688041-62688051-AT,4-62688041-62688091-ATATATATATCCAT,4-62688053-62688065-AT,4-62688055-62688155-ATATATATATCCATATATATATATCC,4-62688067-62688079-AT,4-62688081-62688091-AT,4-62688093-62688105-AT,4-62688107-62688117-AT,4-62688107-62688135-ATATATATATCCAT,4-62688119-62688131-AT,4-62688121-62688165-ATATATATATCC,4-62688133-62688143-AT,4-62688145-62688155-AT,4-62688157-62688165-AT,4-62688167-62688177-AT,4-62688179-62688187-AT,4-62688189-62688201-AT,4-62688203-62688211-AT,4-62688203-62688301-ATATATATCCATATATATATATCCAT,4-62688213-62688225-AT,4-62688227-62688237-AT,4-62688227-62688255-ATATATATATCCAT,4-62688239-62688251-AT,4-62688253-62688263-AT,4-62688265-62688277-AT,4-62688267-62688313-ATATATATATCC,4-62688279-62688289-AT,4-62688279-62688445-ATATATATATCCATATATATATCCAT,4-62688291-62688301-AT,4-62688303-62688315-AT,4-62688317-62688327-AT,4-62688329-62688341-AT,4-62688343-62688353-AT,4-62688343-62688371-ATATATATATCCAT,4-62688355-62688367-AT,4-62688369-62688379-AT,4-62688381-62688393-AT,4-62688395-62688405-AT,4-62688407-62688419-AT,4-62688421-62688431-AT,4-62688433-62688447-AT,4-62688435-62688575-ATATATATATATCCATATATATATCC,4-62688449-62688459-AT,4-62688461-62688473-AT,4-62688475-62688485-AT,4-62688487-62688499-AT,4-62688501-62688511-AT,4-62688513-62688525-AT,4-62688527-62688537-AT,4-62688527-62688555-ATATATATATCCAT,4-62688539-62688551-AT,4-62688541-62688599-ATATATATATCC,4-62688553-62688563-AT,4-62688565-62688575-AT,4-62688565-62688743-ATATATATATCCATATATATATCCAT,4-62688577-62688587-AT,4-62688589-62688601-AT,4-62688603-62688613-AT,4-62688615-62688627-AT,4-62688629-62688639-AT,4-62688641-62688653-AT,4-62688655-62688665-AT,4-62688667-62688679-AT,4-62688681-62688691-AT,4-62688693-62688705-AT,4-62688707-62688717-AT,4-62688707-62688757-ATATATATATCCAT,4-62688719-62688731-AT,4-62688733-62688745-AT,4-62688747-62688757-AT,4-62688759-62688771-AT,4-62688773-62688783-AT,4-62688785-62688797-AT,4-62688799-62688809-AT,4-62688811-62688823-AT,4-62688813-62688837-ATATATATATCC,4-62688825-62688835-AT,4-62688837-62688849-AT,4-62688851-62688861-AT,4-62688863-62688875-AT,4-62688877-62688887-AT,4-62688721-62688899-ATATATATATCCATATATATATATCC,4-62688889-62688899-AT,4-62688901-62688911-AT,4-62688865-62688921-ATATATATATCC,4-62688913-62688921-AT,4-62688923-62688937-AT,4-62688941-62688959-AT;MOTIFS=ATATATATATCC,ATATATATATATCCATATATATATCC,ATATATATCCATATATATATCCATAT,ATATATATATCCATATATATATATCC,AT,ATATATATATCCAT,ATATATATATCCATATATATATCCAT,ATATATATCCATATATATATATCCAT;STRUC=<VC178671>	HPRC,HGSVC,1KG-ONT	Yes	0.052	Yes	NA,NA	NA	NA
chr4:62688409	136045	DEL	78	0.8059	0.6984	44	NA	NA	NA	NA	NA	NA	NA	NA	NA	No	ID=4-62687971-62687985-AT,4-62687987-62688003-AT,4-62688005-62688057-ATATATATCCATATATATATCCATAT,4-62688015-62688025-AT,4-62688027-62688039-AT,4-62688041-62688051-AT,4-62688041-62688091-ATATATATATCCAT,4-62688053-62688065-AT,4-62688055-62688155-ATATATATATCCATATATATATATCC,4-62688067-62688079-AT,4-62688081-62688091-AT,4-62688093-62688105-AT,4-62688107-62688117-AT,4-62688107-62688135-ATATATATATCCAT,4-62688119-62688131-AT,4-62688121-62688165-ATATATATATCC,4-62688133-62688143-AT,4-62688145-62688155-AT,4-62688157-62688165-AT,4-62688167-62688177-AT,4-62688179-62688187-AT,4-62688189-62688201-AT,4-62688203-62688211-AT,4-62688203-62688301-ATATATATCCATATATATATATCCAT,4-62688213-62688225-AT,4-62688227-62688237-AT,4-62688227-62688255-ATATATATATCCAT,4-62688239-62688251-AT,4-62688253-62688263-AT,4-62688265-62688277-AT,4-62688267-62688313-ATATATATATCC,4-62688279-62688289-AT,4-62688279-62688445-ATATATATATCCATATATATATCCAT,4-62688291-62688301-AT,4-62688303-62688315-AT,4-62688317-62688327-AT,4-62688329-62688341-AT,4-62688343-62688353-AT,4-62688343-62688371-ATATATATATCCAT,4-62688355-62688367-AT,4-62688369-62688379-AT,4-62688381-62688393-AT,4-62688395-62688405-AT,4-62688407-62688419-AT,4-62688421-62688431-AT,4-62688433-62688447-AT,4-62688435-62688575-ATATATATATATCCATATATATATCC,4-62688449-62688459-AT,4-62688461-62688473-AT,4-62688475-62688485-AT,4-62688487-62688499-AT,4-62688501-62688511-AT,4-62688513-62688525-AT,4-62688527-62688537-AT,4-62688527-62688555-ATATATATATCCAT,4-62688539-62688551-AT,4-62688541-62688599-ATATATATATCC,4-62688553-62688563-AT,4-62688565-62688575-AT,4-62688565-62688743-ATATATATATCCATATATATATCCAT,4-62688577-62688587-AT,4-62688589-62688601-AT,4-62688603-62688613-AT,4-62688615-62688627-AT,4-62688629-62688639-AT,4-62688641-62688653-AT,4-62688655-62688665-AT,4-62688667-62688679-AT,4-62688681-62688691-AT,4-62688693-62688705-AT,4-62688707-62688717-AT,4-62688707-62688757-ATATATATATCCAT,4-62688719-62688731-AT,4-62688733-62688745-AT,4-62688747-62688757-AT,4-62688759-62688771-AT,4-62688773-62688783-AT,4-62688785-62688797-AT,4-62688799-62688809-AT,4-62688811-62688823-AT,4-62688813-62688837-ATATATATATCC,4-62688825-62688835-AT,4-62688837-62688849-AT,4-62688851-62688861-AT,4-62688863-62688875-AT,4-62688877-62688887-AT,4-62688721-62688899-ATATATATATCCATATATATATATCC,4-62688889-62688899-AT,4-62688901-62688911-AT,4-62688865-62688921-ATATATATATCC,4-62688913-62688921-AT,4-62688923-62688937-AT,4-62688941-62688959-AT;MOTIFS=ATATATATATCC,ATATATATATATCCATATATATATCC,ATATATATCCATATATATATCCATAT,ATATATATATCCATATATATATATCC,AT,ATATATATATCCAT,ATATATATATCCATATATATATCCAT,ATATATATCCATATATATATATCCAT;STRUC=<VC178671>	HPRC,HGSVC,1KG-ONT	No	0.052	Yes	NA,NA	NA	NA
chr4:62688421	136046	DEL	300	0.8469	0.5588	81	NA	NA	NA	NA	NA	NA	NA	NA	NA	No	ID=4-62687971-62687985-AT,4-62687987-62688003-AT,4-62688005-62688057-ATATATATCCATATATATATCCATAT,4-62688015-62688025-AT,4-62688027-62688039-AT,4-62688041-62688051-AT,4-62688041-62688091-ATATATATATCCAT,4-62688053-62688065-AT,4-62688055-62688155-ATATATATATCCATATATATATATCC,4-62688067-62688079-AT,4-62688081-62688091-AT,4-62688093-62688105-AT,4-62688107-62688117-AT,4-62688107-62688135-ATATATATATCCAT,4-62688119-62688131-AT,4-62688121-62688165-ATATATATATCC,4-62688133-62688143-AT,4-62688145-62688155-AT,4-62688157-62688165-AT,4-62688167-62688177-AT,4-62688179-62688187-AT,4-62688189-62688201-AT,4-62688203-62688211-AT,4-62688203-62688301-ATATATATCCATATATATATATCCAT,4-62688213-62688225-AT,4-62688227-62688237-AT,4-62688227-62688255-ATATATATATCCAT,4-62688239-62688251-AT,4-62688253-62688263-AT,4-62688265-62688277-AT,4-62688267-62688313-ATATATATATCC,4-62688279-62688289-AT,4-62688279-62688445-ATATATATATCCATATATATATCCAT,4-62688291-62688301-AT,4-62688303-62688315-AT,4-62688317-62688327-AT,4-62688329-62688341-AT,4-62688343-62688353-AT,4-62688343-62688371-ATATATATATCCAT,4-62688355-62688367-AT,4-62688369-62688379-AT,4-62688381-62688393-AT,4-62688395-62688405-AT,4-62688407-62688419-AT,4-62688421-62688431-AT,4-62688433-62688447-AT,4-62688435-62688575-ATATATATATATCCATATATATATCC,4-62688449-62688459-AT,4-62688461-62688473-AT,4-62688475-62688485-AT,4-62688487-62688499-AT,4-62688501-62688511-AT,4-62688513-62688525-AT,4-62688527-62688537-AT,4-62688527-62688555-ATATATATATCCAT,4-62688539-62688551-AT,4-62688541-62688599-ATATATATATCC,4-62688553-62688563-AT,4-62688565-62688575-AT,4-62688565-62688743-ATATATATATCCATATATATATCCAT,4-62688577-62688587-AT,4-62688589-62688601-AT,4-62688603-62688613-AT,4-62688615-62688627-AT,4-62688629-62688639-AT,4-62688641-62688653-AT,4-62688655-62688665-AT,4-62688667-62688679-AT,4-62688681-62688691-AT,4-62688693-62688705-AT,4-62688707-62688717-AT,4-62688707-62688757-ATATATATATCCAT,4-62688719-62688731-AT,4-62688733-62688745-AT,4-62688747-62688757-AT,4-62688759-62688771-AT,4-62688773-62688783-AT,4-62688785-62688797-AT,4-62688799-62688809-AT,4-62688811-62688823-AT,4-62688813-62688837-ATATATATATCC,4-62688825-62688835-AT,4-62688837-62688849-AT,4-62688851-62688861-AT,4-62688863-62688875-AT,4-62688877-62688887-AT,4-62688721-62688899-ATATATATATCCATATATATATATCC,4-62688889-62688899-AT,4-62688901-62688911-AT,4-62688865-62688921-ATATATATATCC,4-62688913-62688921-AT,4-62688923-62688937-AT,4-62688941-62688959-AT;MOTIFS=ATATATATATCC,ATATATATATATCCATATATATATCC,ATATATATCCATATATATATCCATAT,ATATATATATCCATATATATATATCC,AT,ATATATATATCCAT,ATATATATATCCATATATATATCCAT,ATATATATCCATATATATATATCCAT;STRUC=<VC178671>	HPRC,HGSVC	Yes	0.052	Yes	NA,NA	NA	NA
chr4:62688475	136047	DEL	142	0.8088	0.6529	4	NA	NA	NA	NA	NA	NA	NA	NA	NA	No	ID=4-62687971-62687985-AT,4-62687987-62688003-AT,4-62688005-62688057-ATATATATCCATATATATATCCATAT,4-62688015-62688025-AT,4-62688027-62688039-AT,4-62688041-62688051-AT,4-62688041-62688091-ATATATATATCCAT,4-62688053-62688065-AT,4-62688055-62688155-ATATATATATCCATATATATATATCC,4-62688067-62688079-AT,4-62688081-62688091-AT,4-62688093-62688105-AT,4-62688107-62688117-AT,4-62688107-62688135-ATATATATATCCAT,4-62688119-62688131-AT,4-62688121-62688165-ATATATATATCC,4-62688133-62688143-AT,4-62688145-62688155-AT,4-62688157-62688165-AT,4-62688167-62688177-AT,4-62688179-62688187-AT,4-62688189-62688201-AT,4-62688203-62688211-AT,4-62688203-62688301-ATATATATCCATATATATATATCCAT,4-62688213-62688225-AT,4-62688227-62688237-AT,4-62688227-62688255-ATATATATATCCAT,4-62688239-62688251-AT,4-62688253-62688263-AT,4-62688265-62688277-AT,4-62688267-62688313-ATATATATATCC,4-62688279-62688289-AT,4-62688279-62688445-ATATATATATCCATATATATATCCAT,4-62688291-62688301-AT,4-62688303-62688315-AT,4-62688317-62688327-AT,4-62688329-62688341-AT,4-62688343-62688353-AT,4-62688343-62688371-ATATATATATCCAT,4-62688355-62688367-AT,4-62688369-62688379-AT,4-62688381-62688393-AT,4-62688395-62688405-AT,4-62688407-62688419-AT,4-62688421-62688431-AT,4-62688433-62688447-AT,4-62688435-62688575-ATATATATATATCCATATATATATCC,4-62688449-62688459-AT,4-62688461-62688473-AT,4-62688475-62688485-AT,4-62688487-62688499-AT,4-62688501-62688511-AT,4-62688513-62688525-AT,4-62688527-62688537-AT,4-62688527-62688555-ATATATATATCCAT,4-62688539-62688551-AT,4-62688541-62688599-ATATATATATCC,4-62688553-62688563-AT,4-62688565-62688575-AT,4-62688565-62688743-ATATATATATCCATATATATATCCAT,4-62688577-62688587-AT,4-62688589-62688601-AT,4-62688603-62688613-AT,4-62688615-62688627-AT,4-62688629-62688639-AT,4-62688641-62688653-AT,4-62688655-62688665-AT,4-62688667-62688679-AT,4-62688681-62688691-AT,4-62688693-62688705-AT,4-62688707-62688717-AT,4-62688707-62688757-ATATATATATCCAT,4-62688719-62688731-AT,4-62688733-62688745-AT,4-62688747-62688757-AT,4-62688759-62688771-AT,4-62688773-62688783-AT,4-62688785-62688797-AT,4-62688799-62688809-AT,4-62688811-62688823-AT,4-62688813-62688837-ATATATATATCC,4-62688825-62688835-AT,4-62688837-62688849-AT,4-62688851-62688861-AT,4-62688863-62688875-AT,4-62688877-62688887-AT,4-62688721-62688899-ATATATATATCCATATATATATATCC,4-62688889-62688899-AT,4-62688901-62688911-AT,4-62688865-62688921-ATATATATATCC,4-62688913-62688921-AT,4-62688923-62688937-AT,4-62688941-62688959-AT;MOTIFS=ATATATATATCC,ATATATATATATCCATATATATATCC,ATATATATCCATATATATATCCATAT,ATATATATATCCATATATATATATCC,AT,ATATATATATCCAT,ATATATATATCCATATATATATCCAT,ATATATATCCATATATATATATCCAT;STRUC=<VC178671>	HPRC,HGSVC,1KG-ONT	No	0.048	Yes	NA,NA	NA	NA
chr4:62688539	136049	DEL	78	0.8484	0.578	42	NA	NA	NA	NA	NA	NA	NA	NA	NA	No	ID=4-62687971-62687985-AT,4-62687987-62688003-AT,4-62688005-62688057-ATATATATCCATATATATATCCATAT,4-62688015-62688025-AT,4-62688027-62688039-AT,4-62688041-62688051-AT,4-62688041-62688091-ATATATATATCCAT,4-62688053-62688065-AT,4-62688055-62688155-ATATATATATCCATATATATATATCC,4-62688067-62688079-AT,4-62688081-62688091-AT,4-62688093-62688105-AT,4-62688107-62688117-AT,4-62688107-62688135-ATATATATATCCAT,4-62688119-62688131-AT,4-62688121-62688165-ATATATATATCC,4-62688133-62688143-AT,4-62688145-62688155-AT,4-62688157-62688165-AT,4-62688167-62688177-AT,4-62688179-62688187-AT,4-62688189-62688201-AT,4-62688203-62688211-AT,4-62688203-62688301-ATATATATCCATATATATATATCCAT,4-62688213-62688225-AT,4-62688227-62688237-AT,4-62688227-62688255-ATATATATATCCAT,4-62688239-62688251-AT,4-62688253-62688263-AT,4-62688265-62688277-AT,4-62688267-62688313-ATATATATATCC,4-62688279-62688289-AT,4-62688279-62688445-ATATATATATCCATATATATATCCAT,4-62688291-62688301-AT,4-62688303-62688315-AT,4-62688317-62688327-AT,4-62688329-62688341-AT,4-62688343-62688353-AT,4-62688343-62688371-ATATATATATCCAT,4-62688355-62688367-AT,4-62688369-62688379-AT,4-62688381-62688393-AT,4-62688395-62688405-AT,4-62688407-62688419-AT,4-62688421-62688431-AT,4-62688433-62688447-AT,4-62688435-62688575-ATATATATATATCCATATATATATCC,4-62688449-62688459-AT,4-62688461-62688473-AT,4-62688475-62688485-AT,4-62688487-62688499-AT,4-62688501-62688511-AT,4-62688513-62688525-AT,4-62688527-62688537-AT,4-62688527-62688555-ATATATATATCCAT,4-62688539-62688551-AT,4-62688541-62688599-ATATATATATCC,4-62688553-62688563-AT,4-62688565-62688575-AT,4-62688565-62688743-ATATATATATCCATATATATATCCAT,4-62688577-62688587-AT,4-62688589-62688601-AT,4-62688603-62688613-AT,4-62688615-62688627-AT,4-62688629-62688639-AT,4-62688641-62688653-AT,4-62688655-62688665-AT,4-62688667-62688679-AT,4-62688681-62688691-AT,4-62688693-62688705-AT,4-62688707-62688717-AT,4-62688707-62688757-ATATATATATCCAT,4-62688719-62688731-AT,4-62688733-62688745-AT,4-62688747-62688757-AT,4-62688759-62688771-AT,4-62688773-62688783-AT,4-62688785-62688797-AT,4-62688799-62688809-AT,4-62688811-62688823-AT,4-62688813-62688837-ATATATATATCC,4-62688825-62688835-AT,4-62688837-62688849-AT,4-62688851-62688861-AT,4-62688863-62688875-AT,4-62688877-62688887-AT,4-62688721-62688899-ATATATATATCCATATATATATATCC,4-62688889-62688899-AT,4-62688901-62688911-AT,4-62688865-62688921-ATATATATATCC,4-62688913-62688921-AT,4-62688923-62688937-AT,4-62688941-62688959-AT;MOTIFS=ATATATATATCC,ATATATATATATCCATATATATATCC,ATATATATCCATATATATATCCATAT,ATATATATATCCATATATATATATCC,AT,ATATATATATCCAT,ATATATATATCCATATATATATCCAT,ATATATATCCATATATATATATCCAT;STRUC=<VC178671>	HPRC,HGSVC,1KG-ONT	No	0.073	Yes	NA,NA	NA	NA
chr4:62688555	136050	DEL	244	0.8487	0.5867	33	NA	NA	NA	NA	NA	NA	NA	NA	NA	No	ID=4-62687971-62687985-AT,4-62687987-62688003-AT,4-62688005-62688057-ATATATATCCATATATATATCCATAT,4-62688015-62688025-AT,4-62688027-62688039-AT,4-62688041-62688051-AT,4-62688041-62688091-ATATATATATCCAT,4-62688053-62688065-AT,4-62688055-62688155-ATATATATATCCATATATATATATCC,4-62688067-62688079-AT,4-62688081-62688091-AT,4-62688093-62688105-AT,4-62688107-62688117-AT,4-62688107-62688135-ATATATATATCCAT,4-62688119-62688131-AT,4-62688121-62688165-ATATATATATCC,4-62688133-62688143-AT,4-62688145-62688155-AT,4-62688157-62688165-AT,4-62688167-62688177-AT,4-62688179-62688187-AT,4-62688189-62688201-AT,4-62688203-62688211-AT,4-62688203-62688301-ATATATATCCATATATATATATCCAT,4-62688213-62688225-AT,4-62688227-62688237-AT,4-62688227-62688255-ATATATATATCCAT,4-62688239-62688251-AT,4-62688253-62688263-AT,4-62688265-62688277-AT,4-62688267-62688313-ATATATATATCC,4-62688279-62688289-AT,4-62688279-62688445-ATATATATATCCATATATATATCCAT,4-62688291-62688301-AT,4-62688303-62688315-AT,4-62688317-62688327-AT,4-62688329-62688341-AT,4-62688343-62688353-AT,4-62688343-62688371-ATATATATATCCAT,4-62688355-62688367-AT,4-62688369-62688379-AT,4-62688381-62688393-AT,4-62688395-62688405-AT,4-62688407-62688419-AT,4-62688421-62688431-AT,4-62688433-62688447-AT,4-62688435-62688575-ATATATATATATCCATATATATATCC,4-62688449-62688459-AT,4-62688461-62688473-AT,4-62688475-62688485-AT,4-62688487-62688499-AT,4-62688501-62688511-AT,4-62688513-62688525-AT,4-62688527-62688537-AT,4-62688527-62688555-ATATATATATCCAT,4-62688539-62688551-AT,4-62688541-62688599-ATATATATATCC,4-62688553-62688563-AT,4-62688565-62688575-AT,4-62688565-62688743-ATATATATATCCATATATATATCCAT,4-62688577-62688587-AT,4-62688589-62688601-AT,4-62688603-62688613-AT,4-62688615-62688627-AT,4-62688629-62688639-AT,4-62688641-62688653-AT,4-62688655-62688665-AT,4-62688667-62688679-AT,4-62688681-62688691-AT,4-62688693-62688705-AT,4-62688707-62688717-AT,4-62688707-62688757-ATATATATATCCAT,4-62688719-62688731-AT,4-62688733-62688745-AT,4-62688747-62688757-AT,4-62688759-62688771-AT,4-62688773-62688783-AT,4-62688785-62688797-AT,4-62688799-62688809-AT,4-62688811-62688823-AT,4-62688813-62688837-ATATATATATCC,4-62688825-62688835-AT,4-62688837-62688849-AT,4-62688851-62688861-AT,4-62688863-62688875-AT,4-62688877-62688887-AT,4-62688721-62688899-ATATATATATCCATATATATATATCC,4-62688889-62688899-AT,4-62688901-62688911-AT,4-62688865-62688921-ATATATATATCC,4-62688913-62688921-AT,4-62688923-62688937-AT,4-62688941-62688959-AT;MOTIFS=ATATATATATCC,ATATATATATATCCATATATATATCC,ATATATATCCATATATATATCCATAT,ATATATATATCCATATATATATATCC,AT,ATATATATATCCAT,ATATATATATCCATATATATATCCAT,ATATATATCCATATATATATATCCAT;STRUC=<VC178671>	HPRC,HGSVC,1KG-ONT	No	0.045	Yes	NA,NA	NA	NA
chr4:62688567	136051	DEL	88	0.8272	0.6433	2	NA	NA	NA	NA	NA	NA	NA	NA	NA	No	ID=4-62687971-62687985-AT,4-62687987-62688003-AT,4-62688005-62688057-ATATATATCCATATATATATCCATAT,4-62688015-62688025-AT,4-62688027-62688039-AT,4-62688041-62688051-AT,4-62688041-62688091-ATATATATATCCAT,4-62688053-62688065-AT,4-62688055-62688155-ATATATATATCCATATATATATATCC,4-62688067-62688079-AT,4-62688081-62688091-AT,4-62688093-62688105-AT,4-62688107-62688117-AT,4-62688107-62688135-ATATATATATCCAT,4-62688119-62688131-AT,4-62688121-62688165-ATATATATATCC,4-62688133-62688143-AT,4-62688145-62688155-AT,4-62688157-62688165-AT,4-62688167-62688177-AT,4-62688179-62688187-AT,4-62688189-62688201-AT,4-62688203-62688211-AT,4-62688203-62688301-ATATATATCCATATATATATATCCAT,4-62688213-62688225-AT,4-62688227-62688237-AT,4-62688227-62688255-ATATATATATCCAT,4-62688239-62688251-AT,4-62688253-62688263-AT,4-62688265-62688277-AT,4-62688267-62688313-ATATATATATCC,4-62688279-62688289-AT,4-62688279-62688445-ATATATATATCCATATATATATCCAT,4-62688291-62688301-AT,4-62688303-62688315-AT,4-62688317-62688327-AT,4-62688329-62688341-AT,4-62688343-62688353-AT,4-62688343-62688371-ATATATATATCCAT,4-62688355-62688367-AT,4-62688369-62688379-AT,4-62688381-62688393-AT,4-62688395-62688405-AT,4-62688407-62688419-AT,4-62688421-62688431-AT,4-62688433-62688447-AT,4-62688435-62688575-ATATATATATATCCATATATATATCC,4-62688449-62688459-AT,4-62688461-62688473-AT,4-62688475-62688485-AT,4-62688487-62688499-AT,4-62688501-62688511-AT,4-62688513-62688525-AT,4-62688527-62688537-AT,4-62688527-62688555-ATATATATATCCAT,4-62688539-62688551-AT,4-62688541-62688599-ATATATATATCC,4-62688553-62688563-AT,4-62688565-62688575-AT,4-62688565-62688743-ATATATATATCCATATATATATCCAT,4-62688577-62688587-AT,4-62688589-62688601-AT,4-62688603-62688613-AT,4-62688615-62688627-AT,4-62688629-62688639-AT,4-62688641-62688653-AT,4-62688655-62688665-AT,4-62688667-62688679-AT,4-62688681-62688691-AT,4-62688693-62688705-AT,4-62688707-62688717-AT,4-62688707-62688757-ATATATATATCCAT,4-62688719-62688731-AT,4-62688733-62688745-AT,4-62688747-62688757-AT,4-62688759-62688771-AT,4-62688773-62688783-AT,4-62688785-62688797-AT,4-62688799-62688809-AT,4-62688811-62688823-AT,4-62688813-62688837-ATATATATATCC,4-62688825-62688835-AT,4-62688837-62688849-AT,4-62688851-62688861-AT,4-62688863-62688875-AT,4-62688877-62688887-AT,4-62688721-62688899-ATATATATATCCATATATATATATCC,4-62688889-62688899-AT,4-62688901-62688911-AT,4-62688865-62688921-ATATATATATCC,4-62688913-62688921-AT,4-62688923-62688937-AT,4-62688941-62688959-AT;MOTIFS=ATATATATATCC,ATATATATATATCCATATATATATCC,ATATATATCCATATATATATCCATAT,ATATATATATCCATATATATATATCC,AT,ATATATATATCCAT,ATATATATATCCATATATATATCCAT,ATATATATCCATATATATATATCCAT;STRUC=<VC178671>	HPRC,HGSVC,1KG-ONT	No	0.052	No	NA,NA	NA	NA
chr4:62688615	136052	DEL	146	0.8935	0.4226	6	NA	NA	NA	NA	NA	NA	NA	NA	NA	No	ID=4-62687971-62687985-AT,4-62687987-62688003-AT,4-62688005-62688057-ATATATATCCATATATATATCCATAT,4-62688015-62688025-AT,4-62688027-62688039-AT,4-62688041-62688051-AT,4-62688041-62688091-ATATATATATCCAT,4-62688053-62688065-AT,4-62688055-62688155-ATATATATATCCATATATATATATCC,4-62688067-62688079-AT,4-62688081-62688091-AT,4-62688093-62688105-AT,4-62688107-62688117-AT,4-62688107-62688135-ATATATATATCCAT,4-62688119-62688131-AT,4-62688121-62688165-ATATATATATCC,4-62688133-62688143-AT,4-62688145-62688155-AT,4-62688157-62688165-AT,4-62688167-62688177-AT,4-62688179-62688187-AT,4-62688189-62688201-AT,4-62688203-62688211-AT,4-62688203-62688301-ATATATATCCATATATATATATCCAT,4-62688213-62688225-AT,4-62688227-62688237-AT,4-62688227-62688255-ATATATATATCCAT,4-62688239-62688251-AT,4-62688253-62688263-AT,4-62688265-62688277-AT,4-62688267-62688313-ATATATATATCC,4-62688279-62688289-AT,4-62688279-62688445-ATATATATATCCATATATATATCCAT,4-62688291-62688301-AT,4-62688303-62688315-AT,4-62688317-62688327-AT,4-62688329-62688341-AT,4-62688343-62688353-AT,4-62688343-62688371-ATATATATATCCAT,4-62688355-62688367-AT,4-62688369-62688379-AT,4-62688381-62688393-AT,4-62688395-62688405-AT,4-62688407-62688419-AT,4-62688421-62688431-AT,4-62688433-62688447-AT,4-62688435-62688575-ATATATATATATCCATATATATATCC,4-62688449-62688459-AT,4-62688461-62688473-AT,4-62688475-62688485-AT,4-62688487-62688499-AT,4-62688501-62688511-AT,4-62688513-62688525-AT,4-62688527-62688537-AT,4-62688527-62688555-ATATATATATCCAT,4-62688539-62688551-AT,4-62688541-62688599-ATATATATATCC,4-62688553-62688563-AT,4-62688565-62688575-AT,4-62688565-62688743-ATATATATATCCATATATATATCCAT,4-62688577-62688587-AT,4-62688589-62688601-AT,4-62688603-62688613-AT,4-62688615-62688627-AT,4-62688629-62688639-AT,4-62688641-62688653-AT,4-62688655-62688665-AT,4-62688667-62688679-AT,4-62688681-62688691-AT,4-62688693-62688705-AT,4-62688707-62688717-AT,4-62688707-62688757-ATATATATATCCAT,4-62688719-62688731-AT,4-62688733-62688745-AT,4-62688747-62688757-AT,4-62688759-62688771-AT,4-62688773-62688783-AT,4-62688785-62688797-AT,4-62688799-62688809-AT,4-62688811-62688823-AT,4-62688813-62688837-ATATATATATCC,4-62688825-62688835-AT,4-62688837-62688849-AT,4-62688851-62688861-AT,4-62688863-62688875-AT,4-62688877-62688887-AT,4-62688721-62688899-ATATATATATCCATATATATATATCC,4-62688889-62688899-AT,4-62688901-62688911-AT,4-62688865-62688921-ATATATATATCC,4-62688913-62688921-AT,4-62688923-62688937-AT,4-62688941-62688959-AT;MOTIFS=ATATATATATCC,ATATATATATATCCATATATATATCC,ATATATATCCATATATATATCCATAT,ATATATATATCCATATATATATATCC,AT,ATATATATATCCAT,ATATATATATCCATATATATATCCAT,ATATATATCCATATATATATATCCAT;STRUC=<VC178671>	HPRC,HGSVC,1KG-ONT	No	0.052	Yes	NA,NA	NA	NA
chr4:62688629	136053	DEL	92	0.8842	0.545	7	NA	NA	NA	NA	NA	NA	NA	NA	NA	No	ID=4-62687971-62687985-AT,4-62687987-62688003-AT,4-62688005-62688057-ATATATATCCATATATATATCCATAT,4-62688015-62688025-AT,4-62688027-62688039-AT,4-62688041-62688051-AT,4-62688041-62688091-ATATATATATCCAT,4-62688053-62688065-AT,4-62688055-62688155-ATATATATATCCATATATATATATCC,4-62688067-62688079-AT,4-62688081-62688091-AT,4-62688093-62688105-AT,4-62688107-62688117-AT,4-62688107-62688135-ATATATATATCCAT,4-62688119-62688131-AT,4-62688121-62688165-ATATATATATCC,4-62688133-62688143-AT,4-62688145-62688155-AT,4-62688157-62688165-AT,4-62688167-62688177-AT,4-62688179-62688187-AT,4-62688189-62688201-AT,4-62688203-62688211-AT,4-62688203-62688301-ATATATATCCATATATATATATCCAT,4-62688213-62688225-AT,4-62688227-62688237-AT,4-62688227-62688255-ATATATATATCCAT,4-62688239-62688251-AT,4-62688253-62688263-AT,4-62688265-62688277-AT,4-62688267-62688313-ATATATATATCC,4-62688279-62688289-AT,4-62688279-62688445-ATATATATATCCATATATATATCCAT,4-62688291-62688301-AT,4-62688303-62688315-AT,4-62688317-62688327-AT,4-62688329-62688341-AT,4-62688343-62688353-AT,4-62688343-62688371-ATATATATATCCAT,4-62688355-62688367-AT,4-62688369-62688379-AT,4-62688381-62688393-AT,4-62688395-62688405-AT,4-62688407-62688419-AT,4-62688421-62688431-AT,4-62688433-62688447-AT,4-62688435-62688575-ATATATATATATCCATATATATATCC,4-62688449-62688459-AT,4-62688461-62688473-AT,4-62688475-62688485-AT,4-62688487-62688499-AT,4-62688501-62688511-AT,4-62688513-62688525-AT,4-62688527-62688537-AT,4-62688527-62688555-ATATATATATCCAT,4-62688539-62688551-AT,4-62688541-62688599-ATATATATATCC,4-62688553-62688563-AT,4-62688565-62688575-AT,4-62688565-62688743-ATATATATATCCATATATATATCCAT,4-62688577-62688587-AT,4-62688589-62688601-AT,4-62688603-62688613-AT,4-62688615-62688627-AT,4-62688629-62688639-AT,4-62688641-62688653-AT,4-62688655-62688665-AT,4-62688667-62688679-AT,4-62688681-62688691-AT,4-62688693-62688705-AT,4-62688707-62688717-AT,4-62688707-62688757-ATATATATATCCAT,4-62688719-62688731-AT,4-62688733-62688745-AT,4-62688747-62688757-AT,4-62688759-62688771-AT,4-62688773-62688783-AT,4-62688785-62688797-AT,4-62688799-62688809-AT,4-62688811-62688823-AT,4-62688813-62688837-ATATATATATCC,4-62688825-62688835-AT,4-62688837-62688849-AT,4-62688851-62688861-AT,4-62688863-62688875-AT,4-62688877-62688887-AT,4-62688721-62688899-ATATATATATCCATATATATATATCC,4-62688889-62688899-AT,4-62688901-62688911-AT,4-62688865-62688921-ATATATATATCC,4-62688913-62688921-AT,4-62688923-62688937-AT,4-62688941-62688959-AT;MOTIFS=ATATATATATCC,ATATATATATATCCATATATATATCC,ATATATATCCATATATATATCCATAT,ATATATATATCCATATATATATATCC,AT,ATATATATATCCAT,ATATATATATCCATATATATATCCAT,ATATATATCCATATATATATATCCAT;STRUC=<VC178671>	HPRC,HGSVC,1KG-ONT	No	0.081	No	NA,NA	NA	NA
chr4:62688638	136054	DEL	118	0.8565	0.5227	3	NA	NA	NA	NA	NA	NA	NA	NA	NA	No	ID=4-62687971-62687985-AT,4-62687987-62688003-AT,4-62688005-62688057-ATATATATCCATATATATATCCATAT,4-62688015-62688025-AT,4-62688027-62688039-AT,4-62688041-62688051-AT,4-62688041-62688091-ATATATATATCCAT,4-62688053-62688065-AT,4-62688055-62688155-ATATATATATCCATATATATATATCC,4-62688067-62688079-AT,4-62688081-62688091-AT,4-62688093-62688105-AT,4-62688107-62688117-AT,4-62688107-62688135-ATATATATATCCAT,4-62688119-62688131-AT,4-62688121-62688165-ATATATATATCC,4-62688133-62688143-AT,4-62688145-62688155-AT,4-62688157-62688165-AT,4-62688167-62688177-AT,4-62688179-62688187-AT,4-62688189-62688201-AT,4-62688203-62688211-AT,4-62688203-62688301-ATATATATCCATATATATATATCCAT,4-62688213-62688225-AT,4-62688227-62688237-AT,4-62688227-62688255-ATATATATATCCAT,4-62688239-62688251-AT,4-62688253-62688263-AT,4-62688265-62688277-AT,4-62688267-62688313-ATATATATATCC,4-62688279-62688289-AT,4-62688279-62688445-ATATATATATCCATATATATATCCAT,4-62688291-62688301-AT,4-62688303-62688315-AT,4-62688317-62688327-AT,4-62688329-62688341-AT,4-62688343-62688353-AT,4-62688343-62688371-ATATATATATCCAT,4-62688355-62688367-AT,4-62688369-62688379-AT,4-62688381-62688393-AT,4-62688395-62688405-AT,4-62688407-62688419-AT,4-62688421-62688431-AT,4-62688433-62688447-AT,4-62688435-62688575-ATATATATATATCCATATATATATCC,4-62688449-62688459-AT,4-62688461-62688473-AT,4-62688475-62688485-AT,4-62688487-62688499-AT,4-62688501-62688511-AT,4-62688513-62688525-AT,4-62688527-62688537-AT,4-62688527-62688555-ATATATATATCCAT,4-62688539-62688551-AT,4-62688541-62688599-ATATATATATCC,4-62688553-62688563-AT,4-62688565-62688575-AT,4-62688565-62688743-ATATATATATCCATATATATATCCAT,4-62688577-62688587-AT,4-62688589-62688601-AT,4-62688603-62688613-AT,4-62688615-62688627-AT,4-62688629-62688639-AT,4-62688641-62688653-AT,4-62688655-62688665-AT,4-62688667-62688679-AT,4-62688681-62688691-AT,4-62688693-62688705-AT,4-62688707-62688717-AT,4-62688707-62688757-ATATATATATCCAT,4-62688719-62688731-AT,4-62688733-62688745-AT,4-62688747-62688757-AT,4-62688759-62688771-AT,4-62688773-62688783-AT,4-62688785-62688797-AT,4-62688799-62688809-AT,4-62688811-62688823-AT,4-62688813-62688837-ATATATATATCC,4-62688825-62688835-AT,4-62688837-62688849-AT,4-62688851-62688861-AT,4-62688863-62688875-AT,4-62688877-62688887-AT,4-62688721-62688899-ATATATATATCCATATATATATATCC,4-62688889-62688899-AT,4-62688901-62688911-AT,4-62688865-62688921-ATATATATATCC,4-62688913-62688921-AT,4-62688923-62688937-AT,4-62688941-62688959-AT;MOTIFS=ATATATATATCC,ATATATATATATCCATATATATATCC,ATATATATCCATATATATATCCATAT,ATATATATATCCATATATATATATCC,AT,ATATATATATCCAT,ATATATATATCCATATATATATCCAT,ATATATATCCATATATATATATCCAT;STRUC=<VC178671>	HPRC,HGSVC	No	0.049	Yes	NA,NA	NA	NA
chr4:62688695	136056	DEL	52	0.9286	0.331	33	NA	NA	NA	NA	NA	NA	NA	NA	NA	No	ID=4-62687971-62687985-AT,4-62687987-62688003-AT,4-62688005-62688057-ATATATATCCATATATATATCCATAT,4-62688015-62688025-AT,4-62688027-62688039-AT,4-62688041-62688051-AT,4-62688041-62688091-ATATATATATCCAT,4-62688053-62688065-AT,4-62688055-62688155-ATATATATATCCATATATATATATCC,4-62688067-62688079-AT,4-62688081-62688091-AT,4-62688093-62688105-AT,4-62688107-62688117-AT,4-62688107-62688135-ATATATATATCCAT,4-62688119-62688131-AT,4-62688121-62688165-ATATATATATCC,4-62688133-62688143-AT,4-62688145-62688155-AT,4-62688157-62688165-AT,4-62688167-62688177-AT,4-62688179-62688187-AT,4-62688189-62688201-AT,4-62688203-62688211-AT,4-62688203-62688301-ATATATATCCATATATATATATCCAT,4-62688213-62688225-AT,4-62688227-62688237-AT,4-62688227-62688255-ATATATATATCCAT,4-62688239-62688251-AT,4-62688253-62688263-AT,4-62688265-62688277-AT,4-62688267-62688313-ATATATATATCC,4-62688279-62688289-AT,4-62688279-62688445-ATATATATATCCATATATATATCCAT,4-62688291-62688301-AT,4-62688303-62688315-AT,4-62688317-62688327-AT,4-62688329-62688341-AT,4-62688343-62688353-AT,4-62688343-62688371-ATATATATATCCAT,4-62688355-62688367-AT,4-62688369-62688379-AT,4-62688381-62688393-AT,4-62688395-62688405-AT,4-62688407-62688419-AT,4-62688421-62688431-AT,4-62688433-62688447-AT,4-62688435-62688575-ATATATATATATCCATATATATATCC,4-62688449-62688459-AT,4-62688461-62688473-AT,4-62688475-62688485-AT,4-62688487-62688499-AT,4-62688501-62688511-AT,4-62688513-62688525-AT,4-62688527-62688537-AT,4-62688527-62688555-ATATATATATCCAT,4-62688539-62688551-AT,4-62688541-62688599-ATATATATATCC,4-62688553-62688563-AT,4-62688565-62688575-AT,4-62688565-62688743-ATATATATATCCATATATATATCCAT,4-62688577-62688587-AT,4-62688589-62688601-AT,4-62688603-62688613-AT,4-62688615-62688627-AT,4-62688629-62688639-AT,4-62688641-62688653-AT,4-62688655-62688665-AT,4-62688667-62688679-AT,4-62688681-62688691-AT,4-62688693-62688705-AT,4-62688707-62688717-AT,4-62688707-62688757-ATATATATATCCAT,4-62688719-62688731-AT,4-62688733-62688745-AT,4-62688747-62688757-AT,4-62688759-62688771-AT,4-62688773-62688783-AT,4-62688785-62688797-AT,4-62688799-62688809-AT,4-62688811-62688823-AT,4-62688813-62688837-ATATATATATCC,4-62688825-62688835-AT,4-62688837-62688849-AT,4-62688851-62688861-AT,4-62688863-62688875-AT,4-62688877-62688887-AT,4-62688721-62688899-ATATATATATCCATATATATATATCC,4-62688889-62688899-AT,4-62688901-62688911-AT,4-62688865-62688921-ATATATATATCC,4-62688913-62688921-AT,4-62688923-62688937-AT,4-62688941-62688959-AT;MOTIFS=ATATATATATCC,ATATATATATATCCATATATATATCC,ATATATATCCATATATATATCCATAT,ATATATATATCCATATATATATATCC,AT,ATATATATATCCAT,ATATATATATCCATATATATATCCAT,ATATATATCCATATATATATATCCAT;STRUC=<VC178671>	HPRC,HGSVC,1KG-ONT	No	0.406	Yes	NA,NA	NA	NA
chr4:62688707	136057	INS	82	0.8504	0.5573	11	NA	NA	NA	NA	NA	NA	NA	NA	NA	No	ID=4-62687971-62687985-AT,4-62687987-62688003-AT,4-62688005-62688057-ATATATATCCATATATATATCCATAT,4-62688015-62688025-AT,4-62688027-62688039-AT,4-62688041-62688051-AT,4-62688041-62688091-ATATATATATCCAT,4-62688053-62688065-AT,4-62688055-62688155-ATATATATATCCATATATATATATCC,4-62688067-62688079-AT,4-62688081-62688091-AT,4-62688093-62688105-AT,4-62688107-62688117-AT,4-62688107-62688135-ATATATATATCCAT,4-62688119-62688131-AT,4-62688121-62688165-ATATATATATCC,4-62688133-62688143-AT,4-62688145-62688155-AT,4-62688157-62688165-AT,4-62688167-62688177-AT,4-62688179-62688187-AT,4-62688189-62688201-AT,4-62688203-62688211-AT,4-62688203-62688301-ATATATATCCATATATATATATCCAT,4-62688213-62688225-AT,4-62688227-62688237-AT,4-62688227-62688255-ATATATATATCCAT,4-62688239-62688251-AT,4-62688253-62688263-AT,4-62688265-62688277-AT,4-62688267-62688313-ATATATATATCC,4-62688279-62688289-AT,4-62688279-62688445-ATATATATATCCATATATATATCCAT,4-62688291-62688301-AT,4-62688303-62688315-AT,4-62688317-62688327-AT,4-62688329-62688341-AT,4-62688343-62688353-AT,4-62688343-62688371-ATATATATATCCAT,4-62688355-62688367-AT,4-62688369-62688379-AT,4-62688381-62688393-AT,4-62688395-62688405-AT,4-62688407-62688419-AT,4-62688421-62688431-AT,4-62688433-62688447-AT,4-62688435-62688575-ATATATATATATCCATATATATATCC,4-62688449-62688459-AT,4-62688461-62688473-AT,4-62688475-62688485-AT,4-62688487-62688499-AT,4-62688501-62688511-AT,4-62688513-62688525-AT,4-62688527-62688537-AT,4-62688527-62688555-ATATATATATCCAT,4-62688539-62688551-AT,4-62688541-62688599-ATATATATATCC,4-62688553-62688563-AT,4-62688565-62688575-AT,4-62688565-62688743-ATATATATATCCATATATATATCCAT,4-62688577-62688587-AT,4-62688589-62688601-AT,4-62688603-62688613-AT,4-62688615-62688627-AT,4-62688629-62688639-AT,4-62688641-62688653-AT,4-62688655-62688665-AT,4-62688667-62688679-AT,4-62688681-62688691-AT,4-62688693-62688705-AT,4-62688707-62688717-AT,4-62688707-62688757-ATATATATATCCAT,4-62688719-62688731-AT,4-62688733-62688745-AT,4-62688747-62688757-AT,4-62688759-62688771-AT,4-62688773-62688783-AT,4-62688785-62688797-AT,4-62688799-62688809-AT,4-62688811-62688823-AT,4-62688813-62688837-ATATATATATCC,4-62688825-62688835-AT,4-62688837-62688849-AT,4-62688851-62688861-AT,4-62688863-62688875-AT,4-62688877-62688887-AT,4-62688721-62688899-ATATATATATCCATATATATATATCC,4-62688889-62688899-AT,4-62688901-62688911-AT,4-62688865-62688921-ATATATATATCC,4-62688913-62688921-AT,4-62688923-62688937-AT,4-62688941-62688959-AT;MOTIFS=ATATATATATCC,ATATATATATATCCATATATATATCC,ATATATATCCATATATATATCCATAT,ATATATATATCCATATATATATATCC,AT,ATATATATATCCAT,ATATATATATCCATATATATATCCAT,ATATATATCCATATATATATATCCAT;STRUC=<VC178671>	HPRC,HGSVC	No	1.616	Yes	NA,NA	NA	NA
chr4:62688707	136058	DEL	158	0.8569	0.5142	10	NA	NA	NA	NA	NA	NA	NA	NA	NA	No	ID=4-62687971-62687985-AT,4-62687987-62688003-AT,4-62688005-62688057-ATATATATCCATATATATATCCATAT,4-62688015-62688025-AT,4-62688027-62688039-AT,4-62688041-62688051-AT,4-62688041-62688091-ATATATATATCCAT,4-62688053-62688065-AT,4-62688055-62688155-ATATATATATCCATATATATATATCC,4-62688067-62688079-AT,4-62688081-62688091-AT,4-62688093-62688105-AT,4-62688107-62688117-AT,4-62688107-62688135-ATATATATATCCAT,4-62688119-62688131-AT,4-62688121-62688165-ATATATATATCC,4-62688133-62688143-AT,4-62688145-62688155-AT,4-62688157-62688165-AT,4-62688167-62688177-AT,4-62688179-62688187-AT,4-62688189-62688201-AT,4-62688203-62688211-AT,4-62688203-62688301-ATATATATCCATATATATATATCCAT,4-62688213-62688225-AT,4-62688227-62688237-AT,4-62688227-62688255-ATATATATATCCAT,4-62688239-62688251-AT,4-62688253-62688263-AT,4-62688265-62688277-AT,4-62688267-62688313-ATATATATATCC,4-62688279-62688289-AT,4-62688279-62688445-ATATATATATCCATATATATATCCAT,4-62688291-62688301-AT,4-62688303-62688315-AT,4-62688317-62688327-AT,4-62688329-62688341-AT,4-62688343-62688353-AT,4-62688343-62688371-ATATATATATCCAT,4-62688355-62688367-AT,4-62688369-62688379-AT,4-62688381-62688393-AT,4-62688395-62688405-AT,4-62688407-62688419-AT,4-62688421-62688431-AT,4-62688433-62688447-AT,4-62688435-62688575-ATATATATATATCCATATATATATCC,4-62688449-62688459-AT,4-62688461-62688473-AT,4-62688475-62688485-AT,4-62688487-62688499-AT,4-62688501-62688511-AT,4-62688513-62688525-AT,4-62688527-62688537-AT,4-62688527-62688555-ATATATATATCCAT,4-62688539-62688551-AT,4-62688541-62688599-ATATATATATCC,4-62688553-62688563-AT,4-62688565-62688575-AT,4-62688565-62688743-ATATATATATCCATATATATATCCAT,4-62688577-62688587-AT,4-62688589-62688601-AT,4-62688603-62688613-AT,4-62688615-62688627-AT,4-62688629-62688639-AT,4-62688641-62688653-AT,4-62688655-62688665-AT,4-62688667-62688679-AT,4-62688681-62688691-AT,4-62688693-62688705-AT,4-62688707-62688717-AT,4-62688707-62688757-ATATATATATCCAT,4-62688719-62688731-AT,4-62688733-62688745-AT,4-62688747-62688757-AT,4-62688759-62688771-AT,4-62688773-62688783-AT,4-62688785-62688797-AT,4-62688799-62688809-AT,4-62688811-62688823-AT,4-62688813-62688837-ATATATATATCC,4-62688825-62688835-AT,4-62688837-62688849-AT,4-62688851-62688861-AT,4-62688863-62688875-AT,4-62688877-62688887-AT,4-62688721-62688899-ATATATATATCCATATATATATATCC,4-62688889-62688899-AT,4-62688901-62688911-AT,4-62688865-62688921-ATATATATATCC,4-62688913-62688921-AT,4-62688923-62688937-AT,4-62688941-62688959-AT;MOTIFS=ATATATATATCC,ATATATATATATCCATATATATATCC,ATATATATCCATATATATATCCATAT,ATATATATATCCATATATATATATCC,AT,ATATATATATCCAT,ATATATATATCCATATATATATCCAT,ATATATATCCATATATATATATCCAT;STRUC=<VC178671>	HPRC,HGSVC,1KG-ONT	No	0.043	Yes	NA,NA	NA	NA
chr4:62688709	136059	DEL	64	0.9203	0.2968	34	NA	NA	NA	NA	NA	NA	NA	NA	NA	No	ID=4-62687971-62687985-AT,4-62687987-62688003-AT,4-62688005-62688057-ATATATATCCATATATATATCCATAT,4-62688015-62688025-AT,4-62688027-62688039-AT,4-62688041-62688051-AT,4-62688041-62688091-ATATATATATCCAT,4-62688053-62688065-AT,4-62688055-62688155-ATATATATATCCATATATATATATCC,4-62688067-62688079-AT,4-62688081-62688091-AT,4-62688093-62688105-AT,4-62688107-62688117-AT,4-62688107-62688135-ATATATATATCCAT,4-62688119-62688131-AT,4-62688121-62688165-ATATATATATCC,4-62688133-62688143-AT,4-62688145-62688155-AT,4-62688157-62688165-AT,4-62688167-62688177-AT,4-62688179-62688187-AT,4-62688189-62688201-AT,4-62688203-62688211-AT,4-62688203-62688301-ATATATATCCATATATATATATCCAT,4-62688213-62688225-AT,4-62688227-62688237-AT,4-62688227-62688255-ATATATATATCCAT,4-62688239-62688251-AT,4-62688253-62688263-AT,4-62688265-62688277-AT,4-62688267-62688313-ATATATATATCC,4-62688279-62688289-AT,4-62688279-62688445-ATATATATATCCATATATATATCCAT,4-62688291-62688301-AT,4-62688303-62688315-AT,4-62688317-62688327-AT,4-62688329-62688341-AT,4-62688343-62688353-AT,4-62688343-62688371-ATATATATATCCAT,4-62688355-62688367-AT,4-62688369-62688379-AT,4-62688381-62688393-AT,4-62688395-62688405-AT,4-62688407-62688419-AT,4-62688421-62688431-AT,4-62688433-62688447-AT,4-62688435-62688575-ATATATATATATCCATATATATATCC,4-62688449-62688459-AT,4-62688461-62688473-AT,4-62688475-62688485-AT,4-62688487-62688499-AT,4-62688501-62688511-AT,4-62688513-62688525-AT,4-62688527-62688537-AT,4-62688527-62688555-ATATATATATCCAT,4-62688539-62688551-AT,4-62688541-62688599-ATATATATATCC,4-62688553-62688563-AT,4-62688565-62688575-AT,4-62688565-62688743-ATATATATATCCATATATATATCCAT,4-62688577-62688587-AT,4-62688589-62688601-AT,4-62688603-62688613-AT,4-62688615-62688627-AT,4-62688629-62688639-AT,4-62688641-62688653-AT,4-62688655-62688665-AT,4-62688667-62688679-AT,4-62688681-62688691-AT,4-62688693-62688705-AT,4-62688707-62688717-AT,4-62688707-62688757-ATATATATATCCAT,4-62688719-62688731-AT,4-62688733-62688745-AT,4-62688747-62688757-AT,4-62688759-62688771-AT,4-62688773-62688783-AT,4-62688785-62688797-AT,4-62688799-62688809-AT,4-62688811-62688823-AT,4-62688813-62688837-ATATATATATCC,4-62688825-62688835-AT,4-62688837-62688849-AT,4-62688851-62688861-AT,4-62688863-62688875-AT,4-62688877-62688887-AT,4-62688721-62688899-ATATATATATCCATATATATATATCC,4-62688889-62688899-AT,4-62688901-62688911-AT,4-62688865-62688921-ATATATATATCC,4-62688913-62688921-AT,4-62688923-62688937-AT,4-62688941-62688959-AT;MOTIFS=ATATATATATCC,ATATATATATATCCATATATATATCC,ATATATATCCATATATATATCCATAT,ATATATATATCCATATATATATATCC,AT,ATATATATATCCAT,ATATATATATCCATATATATATCCAT,ATATATATCCATATATATATATCCAT;STRUC=<VC178671>	HPRC,HGSVC,1KG-ONT	No	0.141	Yes	NA,NA	NA	NA
chr4:62688721	136060	INS	104	0.8017	0.6959	73	NA	NA	NA	NA	NA	NA	NA	NA	NA	No	ID=4-62687971-62687985-AT,4-62687987-62688003-AT,4-62688005-62688057-ATATATATCCATATATATATCCATAT,4-62688015-62688025-AT,4-62688027-62688039-AT,4-62688041-62688051-AT,4-62688041-62688091-ATATATATATCCAT,4-62688053-62688065-AT,4-62688055-62688155-ATATATATATCCATATATATATATCC,4-62688067-62688079-AT,4-62688081-62688091-AT,4-62688093-62688105-AT,4-62688107-62688117-AT,4-62688107-62688135-ATATATATATCCAT,4-62688119-62688131-AT,4-62688121-62688165-ATATATATATCC,4-62688133-62688143-AT,4-62688145-62688155-AT,4-62688157-62688165-AT,4-62688167-62688177-AT,4-62688179-62688187-AT,4-62688189-62688201-AT,4-62688203-62688211-AT,4-62688203-62688301-ATATATATCCATATATATATATCCAT,4-62688213-62688225-AT,4-62688227-62688237-AT,4-62688227-62688255-ATATATATATCCAT,4-62688239-62688251-AT,4-62688253-62688263-AT,4-62688265-62688277-AT,4-62688267-62688313-ATATATATATCC,4-62688279-62688289-AT,4-62688279-62688445-ATATATATATCCATATATATATCCAT,4-62688291-62688301-AT,4-62688303-62688315-AT,4-62688317-62688327-AT,4-62688329-62688341-AT,4-62688343-62688353-AT,4-62688343-62688371-ATATATATATCCAT,4-62688355-62688367-AT,4-62688369-62688379-AT,4-62688381-62688393-AT,4-62688395-62688405-AT,4-62688407-62688419-AT,4-62688421-62688431-AT,4-62688433-62688447-AT,4-62688435-62688575-ATATATATATATCCATATATATATCC,4-62688449-62688459-AT,4-62688461-62688473-AT,4-62688475-62688485-AT,4-62688487-62688499-AT,4-62688501-62688511-AT,4-62688513-62688525-AT,4-62688527-62688537-AT,4-62688527-62688555-ATATATATATCCAT,4-62688539-62688551-AT,4-62688541-62688599-ATATATATATCC,4-62688553-62688563-AT,4-62688565-62688575-AT,4-62688565-62688743-ATATATATATCCATATATATATCCAT,4-62688577-62688587-AT,4-62688589-62688601-AT,4-62688603-62688613-AT,4-62688615-62688627-AT,4-62688629-62688639-AT,4-62688641-62688653-AT,4-62688655-62688665-AT,4-62688667-62688679-AT,4-62688681-62688691-AT,4-62688693-62688705-AT,4-62688707-62688717-AT,4-62688707-62688757-ATATATATATCCAT,4-62688719-62688731-AT,4-62688733-62688745-AT,4-62688747-62688757-AT,4-62688759-62688771-AT,4-62688773-62688783-AT,4-62688785-62688797-AT,4-62688799-62688809-AT,4-62688811-62688823-AT,4-62688813-62688837-ATATATATATCC,4-62688825-62688835-AT,4-62688837-62688849-AT,4-62688851-62688861-AT,4-62688863-62688875-AT,4-62688877-62688887-AT,4-62688721-62688899-ATATATATATCCATATATATATATCC,4-62688889-62688899-AT,4-62688901-62688911-AT,4-62688865-62688921-ATATATATATCC,4-62688913-62688921-AT,4-62688923-62688937-AT,4-62688941-62688959-AT;MOTIFS=ATATATATATCC,ATATATATATATCCATATATATATCC,ATATATATCCATATATATATCCATAT,ATATATATATCCATATATATATATCC,AT,ATATATATATCCAT,ATATATATATCCATATATATATCCAT,ATATATATCCATATATATATATCCAT;STRUC=<VC178671>	HPRC,HGSVC	No	1.616	Yes	NA,NA	NA	NA
chr4:62688733	136061	DEL	106	0.802	0.6639	11	NA	NA	NA	NA	NA	NA	NA	NA	NA	No	ID=4-62687971-62687985-AT,4-62687987-62688003-AT,4-62688005-62688057-ATATATATCCATATATATATCCATAT,4-62688015-62688025-AT,4-62688027-62688039-AT,4-62688041-62688051-AT,4-62688041-62688091-ATATATATATCCAT,4-62688053-62688065-AT,4-62688055-62688155-ATATATATATCCATATATATATATCC,4-62688067-62688079-AT,4-62688081-62688091-AT,4-62688093-62688105-AT,4-62688107-62688117-AT,4-62688107-62688135-ATATATATATCCAT,4-62688119-62688131-AT,4-62688121-62688165-ATATATATATCC,4-62688133-62688143-AT,4-62688145-62688155-AT,4-62688157-62688165-AT,4-62688167-62688177-AT,4-62688179-62688187-AT,4-62688189-62688201-AT,4-62688203-62688211-AT,4-62688203-62688301-ATATATATCCATATATATATATCCAT,4-62688213-62688225-AT,4-62688227-62688237-AT,4-62688227-62688255-ATATATATATCCAT,4-62688239-62688251-AT,4-62688253-62688263-AT,4-62688265-62688277-AT,4-62688267-62688313-ATATATATATCC,4-62688279-62688289-AT,4-62688279-62688445-ATATATATATCCATATATATATCCAT,4-62688291-62688301-AT,4-62688303-62688315-AT,4-62688317-62688327-AT,4-62688329-62688341-AT,4-62688343-62688353-AT,4-62688343-62688371-ATATATATATCCAT,4-62688355-62688367-AT,4-62688369-62688379-AT,4-62688381-62688393-AT,4-62688395-62688405-AT,4-62688407-62688419-AT,4-62688421-62688431-AT,4-62688433-62688447-AT,4-62688435-62688575-ATATATATATATCCATATATATATCC,4-62688449-62688459-AT,4-62688461-62688473-AT,4-62688475-62688485-AT,4-62688487-62688499-AT,4-62688501-62688511-AT,4-62688513-62688525-AT,4-62688527-62688537-AT,4-62688527-62688555-ATATATATATCCAT,4-62688539-62688551-AT,4-62688541-62688599-ATATATATATCC,4-62688553-62688563-AT,4-62688565-62688575-AT,4-62688565-62688743-ATATATATATCCATATATATATCCAT,4-62688577-62688587-AT,4-62688589-62688601-AT,4-62688603-62688613-AT,4-62688615-62688627-AT,4-62688629-62688639-AT,4-62688641-62688653-AT,4-62688655-62688665-AT,4-62688667-62688679-AT,4-62688681-62688691-AT,4-62688693-62688705-AT,4-62688707-62688717-AT,4-62688707-62688757-ATATATATATCCAT,4-62688719-62688731-AT,4-62688733-62688745-AT,4-62688747-62688757-AT,4-62688759-62688771-AT,4-62688773-62688783-AT,4-62688785-62688797-AT,4-62688799-62688809-AT,4-62688811-62688823-AT,4-62688813-62688837-ATATATATATCC,4-62688825-62688835-AT,4-62688837-62688849-AT,4-62688851-62688861-AT,4-62688863-62688875-AT,4-62688877-62688887-AT,4-62688721-62688899-ATATATATATCCATATATATATATCC,4-62688889-62688899-AT,4-62688901-62688911-AT,4-62688865-62688921-ATATATATATCC,4-62688913-62688921-AT,4-62688923-62688937-AT,4-62688941-62688959-AT;MOTIFS=ATATATATATCC,ATATATATATATCCATATATATATCC,ATATATATCCATATATATATCCATAT,ATATATATATCCATATATATATATCC,AT,ATATATATATCCAT,ATATATATATCCATATATATATCCAT,ATATATATCCATATATATATATCCAT;STRUC=<VC178671>	HPRC,HGSVC	No	0.072	Yes	NA,NA	NA	NA
chr4:62688733	136062	DEL	132	0.8084	0.663	12	NA	NA	NA	NA	NA	NA	NA	NA	NA	No	ID=4-62687971-62687985-AT,4-62687987-62688003-AT,4-62688005-62688057-ATATATATCCATATATATATCCATAT,4-62688015-62688025-AT,4-62688027-62688039-AT,4-62688041-62688051-AT,4-62688041-62688091-ATATATATATCCAT,4-62688053-62688065-AT,4-62688055-62688155-ATATATATATCCATATATATATATCC,4-62688067-62688079-AT,4-62688081-62688091-AT,4-62688093-62688105-AT,4-62688107-62688117-AT,4-62688107-62688135-ATATATATATCCAT,4-62688119-62688131-AT,4-62688121-62688165-ATATATATATCC,4-62688133-62688143-AT,4-62688145-62688155-AT,4-62688157-62688165-AT,4-62688167-62688177-AT,4-62688179-62688187-AT,4-62688189-62688201-AT,4-62688203-62688211-AT,4-62688203-62688301-ATATATATCCATATATATATATCCAT,4-62688213-62688225-AT,4-62688227-62688237-AT,4-62688227-62688255-ATATATATATCCAT,4-62688239-62688251-AT,4-62688253-62688263-AT,4-62688265-62688277-AT,4-62688267-62688313-ATATATATATCC,4-62688279-62688289-AT,4-62688279-62688445-ATATATATATCCATATATATATCCAT,4-62688291-62688301-AT,4-62688303-62688315-AT,4-62688317-62688327-AT,4-62688329-62688341-AT,4-62688343-62688353-AT,4-62688343-62688371-ATATATATATCCAT,4-62688355-62688367-AT,4-62688369-62688379-AT,4-62688381-62688393-AT,4-62688395-62688405-AT,4-62688407-62688419-AT,4-62688421-62688431-AT,4-62688433-62688447-AT,4-62688435-62688575-ATATATATATATCCATATATATATCC,4-62688449-62688459-AT,4-62688461-62688473-AT,4-62688475-62688485-AT,4-62688487-62688499-AT,4-62688501-62688511-AT,4-62688513-62688525-AT,4-62688527-62688537-AT,4-62688527-62688555-ATATATATATCCAT,4-62688539-62688551-AT,4-62688541-62688599-ATATATATATCC,4-62688553-62688563-AT,4-62688565-62688575-AT,4-62688565-62688743-ATATATATATCCATATATATATCCAT,4-62688577-62688587-AT,4-62688589-62688601-AT,4-62688603-62688613-AT,4-62688615-62688627-AT,4-62688629-62688639-AT,4-62688641-62688653-AT,4-62688655-62688665-AT,4-62688667-62688679-AT,4-62688681-62688691-AT,4-62688693-62688705-AT,4-62688707-62688717-AT,4-62688707-62688757-ATATATATATCCAT,4-62688719-62688731-AT,4-62688733-62688745-AT,4-62688747-62688757-AT,4-62688759-62688771-AT,4-62688773-62688783-AT,4-62688785-62688797-AT,4-62688799-62688809-AT,4-62688811-62688823-AT,4-62688813-62688837-ATATATATATCC,4-62688825-62688835-AT,4-62688837-62688849-AT,4-62688851-62688861-AT,4-62688863-62688875-AT,4-62688877-62688887-AT,4-62688721-62688899-ATATATATATCCATATATATATATCC,4-62688889-62688899-AT,4-62688901-62688911-AT,4-62688865-62688921-ATATATATATCC,4-62688913-62688921-AT,4-62688923-62688937-AT,4-62688941-62688959-AT;MOTIFS=ATATATATATCC,ATATATATATATCCATATATATATCC,ATATATATCCATATATATATCCATAT,ATATATATATCCATATATATATATCC,AT,ATATATATATCCAT,ATATATATATCCATATATATATCCAT,ATATATATCCATATATATATATCCAT;STRUC=<VC178671>	HPRC,HGSVC,1KG-ONT	No	0.043	Yes	NA,NA	NA	NA
chr4:62688740	136063	DEL	100	0.8309	0.6129	1	NA	NA	NA	NA	NA	NA	NA	NA	NA	No	ID=4-62687971-62687985-AT,4-62687987-62688003-AT,4-62688005-62688057-ATATATATCCATATATATATCCATAT,4-62688015-62688025-AT,4-62688027-62688039-AT,4-62688041-62688051-AT,4-62688041-62688091-ATATATATATCCAT,4-62688053-62688065-AT,4-62688055-62688155-ATATATATATCCATATATATATATCC,4-62688067-62688079-AT,4-62688081-62688091-AT,4-62688093-62688105-AT,4-62688107-62688117-AT,4-62688107-62688135-ATATATATATCCAT,4-62688119-62688131-AT,4-62688121-62688165-ATATATATATCC,4-62688133-62688143-AT,4-62688145-62688155-AT,4-62688157-62688165-AT,4-62688167-62688177-AT,4-62688179-62688187-AT,4-62688189-62688201-AT,4-62688203-62688211-AT,4-62688203-62688301-ATATATATCCATATATATATATCCAT,4-62688213-62688225-AT,4-62688227-62688237-AT,4-62688227-62688255-ATATATATATCCAT,4-62688239-62688251-AT,4-62688253-62688263-AT,4-62688265-62688277-AT,4-62688267-62688313-ATATATATATCC,4-62688279-62688289-AT,4-62688279-62688445-ATATATATATCCATATATATATCCAT,4-62688291-62688301-AT,4-62688303-62688315-AT,4-62688317-62688327-AT,4-62688329-62688341-AT,4-62688343-62688353-AT,4-62688343-62688371-ATATATATATCCAT,4-62688355-62688367-AT,4-62688369-62688379-AT,4-62688381-62688393-AT,4-62688395-62688405-AT,4-62688407-62688419-AT,4-62688421-62688431-AT,4-62688433-62688447-AT,4-62688435-62688575-ATATATATATATCCATATATATATCC,4-62688449-62688459-AT,4-62688461-62688473-AT,4-62688475-62688485-AT,4-62688487-62688499-AT,4-62688501-62688511-AT,4-62688513-62688525-AT,4-62688527-62688537-AT,4-62688527-62688555-ATATATATATCCAT,4-62688539-62688551-AT,4-62688541-62688599-ATATATATATCC,4-62688553-62688563-AT,4-62688565-62688575-AT,4-62688565-62688743-ATATATATATCCATATATATATCCAT,4-62688577-62688587-AT,4-62688589-62688601-AT,4-62688603-62688613-AT,4-62688615-62688627-AT,4-62688629-62688639-AT,4-62688641-62688653-AT,4-62688655-62688665-AT,4-62688667-62688679-AT,4-62688681-62688691-AT,4-62688693-62688705-AT,4-62688707-62688717-AT,4-62688707-62688757-ATATATATATCCAT,4-62688719-62688731-AT,4-62688733-62688745-AT,4-62688747-62688757-AT,4-62688759-62688771-AT,4-62688773-62688783-AT,4-62688785-62688797-AT,4-62688799-62688809-AT,4-62688811-62688823-AT,4-62688813-62688837-ATATATATATCC,4-62688825-62688835-AT,4-62688837-62688849-AT,4-62688851-62688861-AT,4-62688863-62688875-AT,4-62688877-62688887-AT,4-62688721-62688899-ATATATATATCCATATATATATATCC,4-62688889-62688899-AT,4-62688901-62688911-AT,4-62688865-62688921-ATATATATATCC,4-62688913-62688921-AT,4-62688923-62688937-AT,4-62688941-62688959-AT;MOTIFS=ATATATATATCC,ATATATATATATCCATATATATATCC,ATATATATCCATATATATATCCATAT,ATATATATATCCATATATATATATCC,AT,ATATATATATCCAT,ATATATATATCCATATATATATCCAT,ATATATATCCATATATATATATCCAT;STRUC=<VC178671>	HPRC,HGSVC	No	0.047	No	NA,NA	NA	NA
chr4:62688749	136064	DEL	50	0.8395	0.555	65	NA	NA	NA	NA	NA	NA	NA	NA	NA	No	ID=4-62687971-62687985-AT,4-62687987-62688003-AT,4-62688005-62688057-ATATATATCCATATATATATCCATAT,4-62688015-62688025-AT,4-62688027-62688039-AT,4-62688041-62688051-AT,4-62688041-62688091-ATATATATATCCAT,4-62688053-62688065-AT,4-62688055-62688155-ATATATATATCCATATATATATATCC,4-62688067-62688079-AT,4-62688081-62688091-AT,4-62688093-62688105-AT,4-62688107-62688117-AT,4-62688107-62688135-ATATATATATCCAT,4-62688119-62688131-AT,4-62688121-62688165-ATATATATATCC,4-62688133-62688143-AT,4-62688145-62688155-AT,4-62688157-62688165-AT,4-62688167-62688177-AT,4-62688179-62688187-AT,4-62688189-62688201-AT,4-62688203-62688211-AT,4-62688203-62688301-ATATATATCCATATATATATATCCAT,4-62688213-62688225-AT,4-62688227-62688237-AT,4-62688227-62688255-ATATATATATCCAT,4-62688239-62688251-AT,4-62688253-62688263-AT,4-62688265-62688277-AT,4-62688267-62688313-ATATATATATCC,4-62688279-62688289-AT,4-62688279-62688445-ATATATATATCCATATATATATCCAT,4-62688291-62688301-AT,4-62688303-62688315-AT,4-62688317-62688327-AT,4-62688329-62688341-AT,4-62688343-62688353-AT,4-62688343-62688371-ATATATATATCCAT,4-62688355-62688367-AT,4-62688369-62688379-AT,4-62688381-62688393-AT,4-62688395-62688405-AT,4-62688407-62688419-AT,4-62688421-62688431-AT,4-62688433-62688447-AT,4-62688435-62688575-ATATATATATATCCATATATATATCC,4-62688449-62688459-AT,4-62688461-62688473-AT,4-62688475-62688485-AT,4-62688487-62688499-AT,4-62688501-62688511-AT,4-62688513-62688525-AT,4-62688527-62688537-AT,4-62688527-62688555-ATATATATATCCAT,4-62688539-62688551-AT,4-62688541-62688599-ATATATATATCC,4-62688553-62688563-AT,4-62688565-62688575-AT,4-62688565-62688743-ATATATATATCCATATATATATCCAT,4-62688577-62688587-AT,4-62688589-62688601-AT,4-62688603-62688613-AT,4-62688615-62688627-AT,4-62688629-62688639-AT,4-62688641-62688653-AT,4-62688655-62688665-AT,4-62688667-62688679-AT,4-62688681-62688691-AT,4-62688693-62688705-AT,4-62688707-62688717-AT,4-62688707-62688757-ATATATATATCCAT,4-62688719-62688731-AT,4-62688733-62688745-AT,4-62688747-62688757-AT,4-62688759-62688771-AT,4-62688773-62688783-AT,4-62688785-62688797-AT,4-62688799-62688809-AT,4-62688811-62688823-AT,4-62688813-62688837-ATATATATATCC,4-62688825-62688835-AT,4-62688837-62688849-AT,4-62688851-62688861-AT,4-62688863-62688875-AT,4-62688877-62688887-AT,4-62688721-62688899-ATATATATATCCATATATATATATCC,4-62688889-62688899-AT,4-62688901-62688911-AT,4-62688865-62688921-ATATATATATCC,4-62688913-62688921-AT,4-62688923-62688937-AT,4-62688941-62688959-AT;MOTIFS=ATATATATATCC,ATATATATATATCCATATATATATCC,ATATATATCCATATATATATCCATAT,ATATATATATCCATATATATATATCC,AT,ATATATATATCCAT,ATATATATATCCATATATATATCCAT,ATATATATCCATATATATATATCCAT;STRUC=<VC178671>	HPRC,HGSVC,1KG-ONT	No	0.406	Yes	NA,NA	NA	NA
chr4:62688749	136065	DEL	76	0.8338	0.6215	54	NA	NA	NA	NA	NA	NA	NA	NA	NA	No	ID=4-62687971-62687985-AT,4-62687987-62688003-AT,4-62688005-62688057-ATATATATCCATATATATATCCATAT,4-62688015-62688025-AT,4-62688027-62688039-AT,4-62688041-62688051-AT,4-62688041-62688091-ATATATATATCCAT,4-62688053-62688065-AT,4-62688055-62688155-ATATATATATCCATATATATATATCC,4-62688067-62688079-AT,4-62688081-62688091-AT,4-62688093-62688105-AT,4-62688107-62688117-AT,4-62688107-62688135-ATATATATATCCAT,4-62688119-62688131-AT,4-62688121-62688165-ATATATATATCC,4-62688133-62688143-AT,4-62688145-62688155-AT,4-62688157-62688165-AT,4-62688167-62688177-AT,4-62688179-62688187-AT,4-62688189-62688201-AT,4-62688203-62688211-AT,4-62688203-62688301-ATATATATCCATATATATATATCCAT,4-62688213-62688225-AT,4-62688227-62688237-AT,4-62688227-62688255-ATATATATATCCAT,4-62688239-62688251-AT,4-62688253-62688263-AT,4-62688265-62688277-AT,4-62688267-62688313-ATATATATATCC,4-62688279-62688289-AT,4-62688279-62688445-ATATATATATCCATATATATATCCAT,4-62688291-62688301-AT,4-62688303-62688315-AT,4-62688317-62688327-AT,4-62688329-62688341-AT,4-62688343-62688353-AT,4-62688343-62688371-ATATATATATCCAT,4-62688355-62688367-AT,4-62688369-62688379-AT,4-62688381-62688393-AT,4-62688395-62688405-AT,4-62688407-62688419-AT,4-62688421-62688431-AT,4-62688433-62688447-AT,4-62688435-62688575-ATATATATATATCCATATATATATCC,4-62688449-62688459-AT,4-62688461-62688473-AT,4-62688475-62688485-AT,4-62688487-62688499-AT,4-62688501-62688511-AT,4-62688513-62688525-AT,4-62688527-62688537-AT,4-62688527-62688555-ATATATATATCCAT,4-62688539-62688551-AT,4-62688541-62688599-ATATATATATCC,4-62688553-62688563-AT,4-62688565-62688575-AT,4-62688565-62688743-ATATATATATCCATATATATATCCAT,4-62688577-62688587-AT,4-62688589-62688601-AT,4-62688603-62688613-AT,4-62688615-62688627-AT,4-62688629-62688639-AT,4-62688641-62688653-AT,4-62688655-62688665-AT,4-62688667-62688679-AT,4-62688681-62688691-AT,4-62688693-62688705-AT,4-62688707-62688717-AT,4-62688707-62688757-ATATATATATCCAT,4-62688719-62688731-AT,4-62688733-62688745-AT,4-62688747-62688757-AT,4-62688759-62688771-AT,4-62688773-62688783-AT,4-62688785-62688797-AT,4-62688799-62688809-AT,4-62688811-62688823-AT,4-62688813-62688837-ATATATATATCC,4-62688825-62688835-AT,4-62688837-62688849-AT,4-62688851-62688861-AT,4-62688863-62688875-AT,4-62688877-62688887-AT,4-62688721-62688899-ATATATATATCCATATATATATATCC,4-62688889-62688899-AT,4-62688901-62688911-AT,4-62688865-62688921-ATATATATATCC,4-62688913-62688921-AT,4-62688923-62688937-AT,4-62688941-62688959-AT;MOTIFS=ATATATATATCC,ATATATATATATCCATATATATATCC,ATATATATCCATATATATATCCATAT,ATATATATATCCATATATATATATCC,AT,ATATATATATCCAT,ATATATATATCCATATATATATCCAT,ATATATATCCATATATATATATCCAT;STRUC=<VC178671>	HPRC,HGSVC,1KG-ONT	No	0.072	Yes	NA,NA	NA	NA
chr4:62688800	136066	DEL	66	0.8831	0.6224	29	NA	NA	NA	NA	NA	NA	NA	NA	NA	No	ID=4-62687971-62687985-AT,4-62687987-62688003-AT,4-62688005-62688057-ATATATATCCATATATATATCCATAT,4-62688015-62688025-AT,4-62688027-62688039-AT,4-62688041-62688051-AT,4-62688041-62688091-ATATATATATCCAT,4-62688053-62688065-AT,4-62688055-62688155-ATATATATATCCATATATATATATCC,4-62688067-62688079-AT,4-62688081-62688091-AT,4-62688093-62688105-AT,4-62688107-62688117-AT,4-62688107-62688135-ATATATATATCCAT,4-62688119-62688131-AT,4-62688121-62688165-ATATATATATCC,4-62688133-62688143-AT,4-62688145-62688155-AT,4-62688157-62688165-AT,4-62688167-62688177-AT,4-62688179-62688187-AT,4-62688189-62688201-AT,4-62688203-62688211-AT,4-62688203-62688301-ATATATATCCATATATATATATCCAT,4-62688213-62688225-AT,4-62688227-62688237-AT,4-62688227-62688255-ATATATATATCCAT,4-62688239-62688251-AT,4-62688253-62688263-AT,4-62688265-62688277-AT,4-62688267-62688313-ATATATATATCC,4-62688279-62688289-AT,4-62688279-62688445-ATATATATATCCATATATATATCCAT,4-62688291-62688301-AT,4-62688303-62688315-AT,4-62688317-62688327-AT,4-62688329-62688341-AT,4-62688343-62688353-AT,4-62688343-62688371-ATATATATATCCAT,4-62688355-62688367-AT,4-62688369-62688379-AT,4-62688381-62688393-AT,4-62688395-62688405-AT,4-62688407-62688419-AT,4-62688421-62688431-AT,4-62688433-62688447-AT,4-62688435-62688575-ATATATATATATCCATATATATATCC,4-62688449-62688459-AT,4-62688461-62688473-AT,4-62688475-62688485-AT,4-62688487-62688499-AT,4-62688501-62688511-AT,4-62688513-62688525-AT,4-62688527-62688537-AT,4-62688527-62688555-ATATATATATCCAT,4-62688539-62688551-AT,4-62688541-62688599-ATATATATATCC,4-62688553-62688563-AT,4-62688565-62688575-AT,4-62688565-62688743-ATATATATATCCATATATATATCCAT,4-62688577-62688587-AT,4-62688589-62688601-AT,4-62688603-62688613-AT,4-62688615-62688627-AT,4-62688629-62688639-AT,4-62688641-62688653-AT,4-62688655-62688665-AT,4-62688667-62688679-AT,4-62688681-62688691-AT,4-62688693-62688705-AT,4-62688707-62688717-AT,4-62688707-62688757-ATATATATATCCAT,4-62688719-62688731-AT,4-62688733-62688745-AT,4-62688747-62688757-AT,4-62688759-62688771-AT,4-62688773-62688783-AT,4-62688785-62688797-AT,4-62688799-62688809-AT,4-62688811-62688823-AT,4-62688813-62688837-ATATATATATCC,4-62688825-62688835-AT,4-62688837-62688849-AT,4-62688851-62688861-AT,4-62688863-62688875-AT,4-62688877-62688887-AT,4-62688721-62688899-ATATATATATCCATATATATATATCC,4-62688889-62688899-AT,4-62688901-62688911-AT,4-62688865-62688921-ATATATATATCC,4-62688913-62688921-AT,4-62688923-62688937-AT,4-62688941-62688959-AT;MOTIFS=ATATATATATCC,ATATATATATATCCATATATATATCC,ATATATATCCATATATATATCCATAT,ATATATATATCCATATATATATATCC,AT,ATATATATATCCAT,ATATATATATCCATATATATATCCAT,ATATATATCCATATATATATATCCAT;STRUC=<VC178671>	HPRC,HGSVC,1KG-ONT	No	0.047	Yes	NA,NA	NA	NA
chr4:62688865	136067	INS	98	0.8285	0.6604	13	NA	NA	NA	NA	NA	NA	NA	NA	NA	No	ID=4-62687971-62687985-AT,4-62687987-62688003-AT,4-62688005-62688057-ATATATATCCATATATATATCCATAT,4-62688015-62688025-AT,4-62688027-62688039-AT,4-62688041-62688051-AT,4-62688041-62688091-ATATATATATCCAT,4-62688053-62688065-AT,4-62688055-62688155-ATATATATATCCATATATATATATCC,4-62688067-62688079-AT,4-62688081-62688091-AT,4-62688093-62688105-AT,4-62688107-62688117-AT,4-62688107-62688135-ATATATATATCCAT,4-62688119-62688131-AT,4-62688121-62688165-ATATATATATCC,4-62688133-62688143-AT,4-62688145-62688155-AT,4-62688157-62688165-AT,4-62688167-62688177-AT,4-62688179-62688187-AT,4-62688189-62688201-AT,4-62688203-62688211-AT,4-62688203-62688301-ATATATATCCATATATATATATCCAT,4-62688213-62688225-AT,4-62688227-62688237-AT,4-62688227-62688255-ATATATATATCCAT,4-62688239-62688251-AT,4-62688253-62688263-AT,4-62688265-62688277-AT,4-62688267-62688313-ATATATATATCC,4-62688279-62688289-AT,4-62688279-62688445-ATATATATATCCATATATATATCCAT,4-62688291-62688301-AT,4-62688303-62688315-AT,4-62688317-62688327-AT,4-62688329-62688341-AT,4-62688343-62688353-AT,4-62688343-62688371-ATATATATATCCAT,4-62688355-62688367-AT,4-62688369-62688379-AT,4-62688381-62688393-AT,4-62688395-62688405-AT,4-62688407-62688419-AT,4-62688421-62688431-AT,4-62688433-62688447-AT,4-62688435-62688575-ATATATATATATCCATATATATATCC,4-62688449-62688459-AT,4-62688461-62688473-AT,4-62688475-62688485-AT,4-62688487-62688499-AT,4-62688501-62688511-AT,4-62688513-62688525-AT,4-62688527-62688537-AT,4-62688527-62688555-ATATATATATCCAT,4-62688539-62688551-AT,4-62688541-62688599-ATATATATATCC,4-62688553-62688563-AT,4-62688565-62688575-AT,4-62688565-62688743-ATATATATATCCATATATATATCCAT,4-62688577-62688587-AT,4-62688589-62688601-AT,4-62688603-62688613-AT,4-62688615-62688627-AT,4-62688629-62688639-AT,4-62688641-62688653-AT,4-62688655-62688665-AT,4-62688667-62688679-AT,4-62688681-62688691-AT,4-62688693-62688705-AT,4-62688707-62688717-AT,4-62688707-62688757-ATATATATATCCAT,4-62688719-62688731-AT,4-62688733-62688745-AT,4-62688747-62688757-AT,4-62688759-62688771-AT,4-62688773-62688783-AT,4-62688785-62688797-AT,4-62688799-62688809-AT,4-62688811-62688823-AT,4-62688813-62688837-ATATATATATCC,4-62688825-62688835-AT,4-62688837-62688849-AT,4-62688851-62688861-AT,4-62688863-62688875-AT,4-62688877-62688887-AT,4-62688721-62688899-ATATATATATCCATATATATATATCC,4-62688889-62688899-AT,4-62688901-62688911-AT,4-62688865-62688921-ATATATATATCC,4-62688913-62688921-AT,4-62688923-62688937-AT,4-62688941-62688959-AT;MOTIFS=ATATATATATCC,ATATATATATATCCATATATATATCC,ATATATATCCATATATATATCCATAT,ATATATATATCCATATATATATATCC,AT,ATATATATATCCAT,ATATATATATCCATATATATATCCAT,ATATATATCCATATATATATATCCAT;STRUC=<VC178671>	HPRC,HGSVC	No	1.616	Yes	NA,NA	NA	NA
chr4:62698445	136068	INS	332	0.9327	0.2504	3	NA	NA	NA	NA	NA	NA	NA	NA	NA	No	NA	NA	Yes	1.616	Yes	NA,NA	NA	NA
chr4:62728766	136069	INS	317	0.9064	0.3696	13	NA	NA	NA	NA	NA	NA	NA	NA	NA	No	NA	NA	No	1.616	Yes	NA,NA	NA	NA
chr4:62745415	136070	INS	333	0.9218	0.3112	10	NA	NA	NA	NA	NA	NA	NA	NA	NA	No	NA	HPRC,HGSVC	Yes	1.616	Yes	NA,NA	NA	NA
chr4:62767677	136071	INS	332	0.8902	0.3788	1	NA	NA	NA	NA	NA	NA	NA	NA	NA	No	NA	NA	Yes	1.616	No	NA,NA	NA	NA
chr4:62803672	136073	INS	316	0.8794	0.461	89	NA	NA	NA	NA	NA	NA	NA	NA	NA	No	NA	HPRC,HGSVC,1KG-ONT	Yes	1.616	Yes	NA,NA	NA	NA
chr4:62803672	136074	INS	328	0.9939	0.011	149	NA	NA	NA	NA	NA	NA	NA	NA	NA	No	NA	HPRC,HGSVC,1KG-ONT	Yes	1.616	Yes	NA,NA	NA	NA
chr4:62803672	136075	INS	348	0.9518	0.2079	6	NA	NA	NA	NA	NA	NA	NA	NA	NA	No	NA	HPRC,HGSVC,1KG-ONT	Yes	1.616	No	NA,NA	NA	NA
chr4:62803710	136076	DEL	6696	0.9677	0.1313	117	NA	NA	NA	NA	NA	NA	NA	NA	NA	No	ID=4-62809306-62809333-A,4-62809626-62809658-T,4-62809978-62809987-AGA,4-62810270-62810280-AT;MOTIFS=AT,AGA,T,A;STRUC=<VC178685>	HPRC,HGSVC,1KG-ONT	No	0.427	Yes	NA,NA	NA	NA
chr4:62804783	136077	DEL	1235	0.8782	0.4226	1	NA	NA	NA	NA	NA	NA	NA	NA	NA	No	NA	NA	Yes	1.065	No	NA,NA	NA	NA
chr4:62830020	136078	DEL	91	0.8303	0.6358	23	NA	NA	NA	NA	NA	NA	NA	NA	NA	No	ID=4-62830011-62830059-TTTC,4-62830056-62830083-TTCC,4-62830080-62830113-TTCT,4-62830111-62830151-TTCT,4-62830157-62830170-TCTT,4-62830169-62830186-TTTC,4-62830197-62830227-CTGC,4-62830234-62830253-TTCC,4-62830254-62830289-TTCC,4-62830230-62830294-TTCT,4-62830291-62830305-TC,4-62830306-62830325-CT;MOTIFS=TCTT,TC,CT,TTTC,TTCC,CTGC,TTCT;STRUC=<VC178688>	HPRC,HGSVC	No	1.488	Yes	NA,NA	NA	NA
chr4:62830028	136079	DEL	83	0.8425	0.5923	73	NA	NA	NA	NA	NA	NA	NA	NA	NA	No	ID=4-62830011-62830059-TTTC,4-62830056-62830083-TTCC,4-62830080-62830113-TTCT,4-62830111-62830151-TTCT,4-62830157-62830170-TCTT,4-62830169-62830186-TTTC,4-62830197-62830227-CTGC,4-62830234-62830253-TTCC,4-62830254-62830289-TTCC,4-62830230-62830294-TTCT,4-62830291-62830305-TC,4-62830306-62830325-CT;MOTIFS=TCTT,TC,CT,TTTC,TTCC,CTGC,TTCT;STRUC=<VC178688>	HPRC,HGSVC	No	1.488	Yes	NA,NA	NA	NA
chr4:62830036	136080	DEL	75	0.8436	0.6033	7	NA	NA	NA	NA	NA	NA	NA	NA	NA	No	ID=4-62830011-62830059-TTTC,4-62830056-62830083-TTCC,4-62830080-62830113-TTCT,4-62830111-62830151-TTCT,4-62830157-62830170-TCTT,4-62830169-62830186-TTTC,4-62830197-62830227-CTGC,4-62830234-62830253-TTCC,4-62830254-62830289-TTCC,4-62830230-62830294-TTCT,4-62830291-62830305-TC,4-62830306-62830325-CT;MOTIFS=TCTT,TC,CT,TTTC,TTCC,CTGC,TTCT;STRUC=<VC178688>	HPRC,HGSVC,1KG-ONT	No	1.488	Yes	NA,NA	NA	NA
chr4:62830052	136081	DEL	59	0.9383	0.2394	9	NA	NA	NA	NA	NA	NA	NA	NA	NA	No	ID=4-62830011-62830059-TTTC,4-62830056-62830083-TTCC,4-62830080-62830113-TTCT,4-62830111-62830151-TTCT,4-62830157-62830170-TCTT,4-62830169-62830186-TTTC,4-62830197-62830227-CTGC,4-62830234-62830253-TTCC,4-62830254-62830289-TTCC,4-62830230-62830294-TTCT,4-62830291-62830305-TC,4-62830306-62830325-CT;MOTIFS=TCTT,TC,CT,TTTC,TTCC,CTGC,TTCT;STRUC=<VC178688>	HPRC,HGSVC,1KG-ONT	No	1.509	Yes	NA,NA	NA	NA
chr4:62830056	136082	DEL	55	0.842	0.5981	8	NA	NA	NA	NA	NA	NA	NA	NA	NA	No	ID=4-62830011-62830059-TTTC,4-62830056-62830083-TTCC,4-62830080-62830113-TTCT,4-62830111-62830151-TTCT,4-62830157-62830170-TCTT,4-62830169-62830186-TTTC,4-62830197-62830227-CTGC,4-62830234-62830253-TTCC,4-62830254-62830289-TTCC,4-62830230-62830294-TTCT,4-62830291-62830305-TC,4-62830306-62830325-CT;MOTIFS=TCTT,TC,CT,TTTC,TTCC,CTGC,TTCT;STRUC=<VC178688>	HPRC,1KG-ONT	No	1.538	Yes	NA,NA	NA	NA
chr4:62830059	136083	DEL	51	0.8219	0.6563	15	NA	NA	NA	NA	NA	NA	NA	NA	NA	No	ID=4-62830011-62830059-TTTC,4-62830056-62830083-TTCC,4-62830080-62830113-TTCT,4-62830111-62830151-TTCT,4-62830157-62830170-TCTT,4-62830169-62830186-TTTC,4-62830197-62830227-CTGC,4-62830234-62830253-TTCC,4-62830254-62830289-TTCC,4-62830230-62830294-TTCT,4-62830291-62830305-TC,4-62830306-62830325-CT;MOTIFS=TCTT,TC,CT,TTTC,TTCC,CTGC,TTCT;STRUC=<VC178688>	HPRC,1KG-ONT	No	1.538	No	NA,NA	NA	NA
chr4:62842384	136084	INS	71	0.8244	0.6429	1	NA	NA	NA	NA	NA	NA	NA	NA	NA	No	NA	NA	Yes	1.616	No	NA,NA	NA	NA
chr4:62850054	136085	DEL	103	0.8624	0.5288	3	NA	NA	NA	NA	NA	NA	NA	NA	NA	No	NA	NA	Yes	6.557	No	NA,NA	NA	NA
chr4:62854609	136086	INS	62	0.8973	0.383	3	NA	NA	NA	NA	NA	NA	NA	NA	NA	No	ID=4-62854585-62854624-TA;MOTIFS=TA;STRUC=<TR2671192>,ID=4-62854628-62854639-AG,4-62854639-62854650-AT,4-62854652-62854661-AT,4-62854663-62854672-AT,4-62854674-62854683-AT,4-62854641-62854684-ATATATATAAC,4-62854686-62854696-TA,4-62854712-62854724-TA;MOTIFS=ATATATATAAC,TA,AG,AT;STRUC=<VC178692>	NA	Yes	1.616	Yes	NA,NA	NA	NA
chr4:62854628	136087	INS	56	0.8449	0.5709	1	NA	NA	NA	NA	NA	NA	NA	NA	NA	No	ID=4-62854628-62854639-AG,4-62854639-62854650-AT,4-62854652-62854661-AT,4-62854663-62854672-AT,4-62854674-62854683-AT,4-62854641-62854684-ATATATATAAC,4-62854686-62854696-TA,4-62854712-62854724-TA;MOTIFS=ATATATATAAC,TA,AG,AT;STRUC=<VC178692>	NA	Yes	1.616	No	NA,NA	NA	NA
chr4:62889259	136088	DEL	56	0.909	0.3583	1	NA	NA	NA	NA	NA	NA	NA	NA	NA	No	NA	NA	Yes	1.836	No	NA,NA	NA	NA
chr4:62896383	136089	INS	324	0.9448	0.2503	288	NA	NA	NA	NA	NA	NA	NA	NA	NA	No	NA	HPRC,HGSVC,1KG-ONT	Yes	0.692	Yes	NA,NA	NA	NA
chr4:62914012	136090	DEL	117	0.8514	0.5694	1	NA	NA	NA	NA	NA	NA	NA	NA	NA	No	NA	NA	Yes	1.732	No	NA,NA	NA	NA
chr4:62941074	136091	INS	3030	0.8612	0.5973	2	NA	NA	NA	NA	NA	NA	NA	NA	NA	No	NA	NA	Yes	0.692	Yes	NA,NA	NA	NA
chr4:62949765	136092	DEL	819	0.9435	0.2246	12	NA	NA	NA	NA	NA	NA	NA	NA	NA	No	NA	NA	Yes	0.732	Yes	NA,NA	NA	NA
chr4:62960973	136093	DEL	75	0.8126	0.6566	12	NA	NA	NA	NA	NA	NA	NA	NA	NA	No	NA	NA	Yes	0.201	Yes	NA,NA	NA	NA
chr4:63001740	136094	INS	336	0.8848	0.4122	9	NA	NA	NA	NA	NA	NA	NA	NA	NA	No	NA	NA	Yes	3.322	Yes	NA,NA	NA	NA
chr4:63018527	136095	INS	320	0.9316	0.2659	5	NA	NA	NA	NA	NA	NA	NA	NA	NA	No	NA	NA	Yes	4.801	Yes	NA,NA	NA	NA
chr4:63062068	136096	INS	185	0.8653	0.5156	1033	NA	NA	NA	NA	NA	NA	NA	NA	NA	No	NA	HPRC,HGSVC,1KG-ONT	Yes	0.089	Yes	NA,NA	NA	NA
chr4:63140285	136098	DEL	74	0.8642	0.5285	1	NA	NA	NA	NA	NA	NA	NA	NA	NA	No	NA	NA	Yes	1.548	No	NA,NA	NA	NA
chr4:63162825	136099	DEL	69	0.9037	0.4112	116	NA	NA	NA	NA	NA	NA	NA	NA	NA	No	NA	HPRC,HGSVC,1KG-ONT	Yes	0.474	Yes	NA,NA	NA	NA
chr4:63165140	136100	DEL	167	0.9189	0.2876	138	NA	NA	NA	NA	NA	NA	NA	NA	NA	No	NA	HPRC,HGSVC,1KG-ONT	Yes	1.126	Yes	NA,NA	NA	NA
chr4:63166468	136101	DEL	372	0.8002	0.6983	13	NA	NA	NA	NA	NA	NA	NA	NA	NA	No	ID=4-63166660-63166675-T;MOTIFS=T;STRUC=<TR2671615>	HPRC,HGSVC,1KG-ONT	Yes	0.531	Yes	NA,NA	NA	NA
chr4:63192958	136102	INS	330	0.8596	0.5497	1	NA	NA	NA	NA	NA	NA	NA	NA	NA	No	NA	NA	No	1.616	No	NA,NA	NA	NA
chr4:63198983	136103	INS	135	0.8858	0.3917	34	NA	NA	NA	NA	NA	NA	NA	NA	NA	No	NA	HPRC,HGSVC,1KG-ONT	No	1.616	Yes	NA,NA	NA	NA
chr4:63202050	136104	DEL	117	0.82	0.6508	357	NA	NA	NA	NA	NA	NA	NA	NA	NA	No	ID=4-63201924-63201934-TA,4-63201937-63201948-TA,4-63202047-63202057-TA,4-63202058-63202068-TA,4-63202059-63202180-ATATATATAGGATATATAGTATATATATA,4-63202078-63202088-TA,4-63202088-63202097-AT,4-63202107-63202117-TA,4-63202117-63202126-AT,4-63202136-63202146-TA,4-63202146-63202155-AT,4-63202165-63202175-TA,4-63202229-63202239-TA,4-63202254-63202264-TA,4-63202346-63202355-AT,4-63202391-63202400-TA,4-63202429-63202440-TA,4-63202448-63202457-AT,4-63202468-63202477-AT,4-63202500-63202509-TA,4-63202595-63202605-TA,4-63202607-63202618-AT,4-63202639-63202733-ACTATATATAGTAGGTATATAGTATATACAT,4-63202730-63202898-ATATACTATATATAGTAGGTATATAGTATATAT,4-63202756-63202768-TA,4-63202789-63202801-TA,4-63202822-63202834-TA,4-63202855-63202867-TA,4-63202857-63202960-TATATATATACTATATATAGTAGGTATATAG,4-63202888-63202898-TA,4-63202919-63202929-TA,4-63202950-63202962-TA,4-63202983-63202993-TA,4-63203014-63203024-TA,4-63203025-63203034-TA,4-63203052-63203062-TA,4-63203063-63203071-TA,4-63203072-63203082-TA,4-63203110-63203119-TA,4-63203139-63203149-TA,4-63203179-63203189-TA,4-63203219-63203229-TA,4-63203123-63203256-TATATAGGATATATAGTATATATATACTACATATGTACTA,4-63203259-63203269-TA,4-63203299-63203309-TA,4-63203339-63203349-TA;MOTIFS=TATATATATACTATATATAGTAGGTATATAG,ATATATATAGGATATATAGTATATATATA,TA,AT,ATATACTATATATAGTAGGTATATAGTATATAT,TATATAGGATATATAGTATATATATACTACATATGTACTA,ACTATATATAGTAGGTATATAGTATATACAT;STRUC=<VC178734>	HPRC,HGSVC,1KG-ONT	No	0.003	Yes	NA,NA	NA	NA
chr4:63202059	136105	DEL	58	0.8816	0.4851	70	NA	NA	NA	NA	NA	NA	NA	NA	NA	No	ID=4-63201924-63201934-TA,4-63201937-63201948-TA,4-63202047-63202057-TA,4-63202058-63202068-TA,4-63202059-63202180-ATATATATAGGATATATAGTATATATATA,4-63202078-63202088-TA,4-63202088-63202097-AT,4-63202107-63202117-TA,4-63202117-63202126-AT,4-63202136-63202146-TA,4-63202146-63202155-AT,4-63202165-63202175-TA,4-63202229-63202239-TA,4-63202254-63202264-TA,4-63202346-63202355-AT,4-63202391-63202400-TA,4-63202429-63202440-TA,4-63202448-63202457-AT,4-63202468-63202477-AT,4-63202500-63202509-TA,4-63202595-63202605-TA,4-63202607-63202618-AT,4-63202639-63202733-ACTATATATAGTAGGTATATAGTATATACAT,4-63202730-63202898-ATATACTATATATAGTAGGTATATAGTATATAT,4-63202756-63202768-TA,4-63202789-63202801-TA,4-63202822-63202834-TA,4-63202855-63202867-TA,4-63202857-63202960-TATATATATACTATATATAGTAGGTATATAG,4-63202888-63202898-TA,4-63202919-63202929-TA,4-63202950-63202962-TA,4-63202983-63202993-TA,4-63203014-63203024-TA,4-63203025-63203034-TA,4-63203052-63203062-TA,4-63203063-63203071-TA,4-63203072-63203082-TA,4-63203110-63203119-TA,4-63203139-63203149-TA,4-63203179-63203189-TA,4-63203219-63203229-TA,4-63203123-63203256-TATATAGGATATATAGTATATATATACTACATATGTACTA,4-63203259-63203269-TA,4-63203299-63203309-TA,4-63203339-63203349-TA;MOTIFS=TATATATATACTATATATAGTAGGTATATAG,ATATATATAGGATATATAGTATATATATA,TA,AT,ATATACTATATATAGTAGGTATATAGTATATAT,TATATAGGATATATAGTATATATATACTACATATGTACTA,ACTATATATAGTAGGTATATAGTATATACAT;STRUC=<VC178734>	HPRC,HGSVC,1KG-ONT	No	0.003	Yes	NA,NA	NA	NA
chr4:63202059	136106	DEL	87	0.8014	0.6984	37	NA	NA	NA	NA	NA	NA	NA	NA	NA	No	ID=4-63201924-63201934-TA,4-63201937-63201948-TA,4-63202047-63202057-TA,4-63202058-63202068-TA,4-63202059-63202180-ATATATATAGGATATATAGTATATATATA,4-63202078-63202088-TA,4-63202088-63202097-AT,4-63202107-63202117-TA,4-63202117-63202126-AT,4-63202136-63202146-TA,4-63202146-63202155-AT,4-63202165-63202175-TA,4-63202229-63202239-TA,4-63202254-63202264-TA,4-63202346-63202355-AT,4-63202391-63202400-TA,4-63202429-63202440-TA,4-63202448-63202457-AT,4-63202468-63202477-AT,4-63202500-63202509-TA,4-63202595-63202605-TA,4-63202607-63202618-AT,4-63202639-63202733-ACTATATATAGTAGGTATATAGTATATACAT,4-63202730-63202898-ATATACTATATATAGTAGGTATATAGTATATAT,4-63202756-63202768-TA,4-63202789-63202801-TA,4-63202822-63202834-TA,4-63202855-63202867-TA,4-63202857-63202960-TATATATATACTATATATAGTAGGTATATAG,4-63202888-63202898-TA,4-63202919-63202929-TA,4-63202950-63202962-TA,4-63202983-63202993-TA,4-63203014-63203024-TA,4-63203025-63203034-TA,4-63203052-63203062-TA,4-63203063-63203071-TA,4-63203072-63203082-TA,4-63203110-63203119-TA,4-63203139-63203149-TA,4-63203179-63203189-TA,4-63203219-63203229-TA,4-63203123-63203256-TATATAGGATATATAGTATATATATACTACATATGTACTA,4-63203259-63203269-TA,4-63203299-63203309-TA,4-63203339-63203349-TA;MOTIFS=TATATATATACTATATATAGTAGGTATATAG,ATATATATAGGATATATAGTATATATATA,TA,AT,ATATACTATATATAGTAGGTATATAGTATATAT,TATATAGGATATATAGTATATATATACTACATATGTACTA,ACTATATATAGTAGGTATATAGTATATACAT;STRUC=<VC178734>	HPRC,HGSVC	No	0.003	Yes	NA,NA	NA	NA
chr4:63202262	136107	DEL	102	0.8863	0.4992	146	NA	NA	NA	NA	NA	NA	NA	NA	NA	No	ID=4-63201924-63201934-TA,4-63201937-63201948-TA,4-63202047-63202057-TA,4-63202058-63202068-TA,4-63202059-63202180-ATATATATAGGATATATAGTATATATATA,4-63202078-63202088-TA,4-63202088-63202097-AT,4-63202107-63202117-TA,4-63202117-63202126-AT,4-63202136-63202146-TA,4-63202146-63202155-AT,4-63202165-63202175-TA,4-63202229-63202239-TA,4-63202254-63202264-TA,4-63202346-63202355-AT,4-63202391-63202400-TA,4-63202429-63202440-TA,4-63202448-63202457-AT,4-63202468-63202477-AT,4-63202500-63202509-TA,4-63202595-63202605-TA,4-63202607-63202618-AT,4-63202639-63202733-ACTATATATAGTAGGTATATAGTATATACAT,4-63202730-63202898-ATATACTATATATAGTAGGTATATAGTATATAT,4-63202756-63202768-TA,4-63202789-63202801-TA,4-63202822-63202834-TA,4-63202855-63202867-TA,4-63202857-63202960-TATATATATACTATATATAGTAGGTATATAG,4-63202888-63202898-TA,4-63202919-63202929-TA,4-63202950-63202962-TA,4-63202983-63202993-TA,4-63203014-63203024-TA,4-63203025-63203034-TA,4-63203052-63203062-TA,4-63203063-63203071-TA,4-63203072-63203082-TA,4-63203110-63203119-TA,4-63203139-63203149-TA,4-63203179-63203189-TA,4-63203219-63203229-TA,4-63203123-63203256-TATATAGGATATATAGTATATATATACTACATATGTACTA,4-63203259-63203269-TA,4-63203299-63203309-TA,4-63203339-63203349-TA;MOTIFS=TATATATATACTATATATAGTAGGTATATAG,ATATATATAGGATATATAGTATATATATA,TA,AT,ATATACTATATATAGTAGGTATATAGTATATAT,TATATAGGATATATAGTATATATATACTACATATGTACTA,ACTATATATAGTAGGTATATAGTATATACAT;STRUC=<VC178734>	HPRC,HGSVC,1KG-ONT	No	0.004	Yes	NA,NA	NA	NA
chr4:63202271	136108	DEL	77	0.8785	0.4652	200	NA	NA	NA	NA	NA	NA	NA	NA	NA	No	ID=4-63201924-63201934-TA,4-63201937-63201948-TA,4-63202047-63202057-TA,4-63202058-63202068-TA,4-63202059-63202180-ATATATATAGGATATATAGTATATATATA,4-63202078-63202088-TA,4-63202088-63202097-AT,4-63202107-63202117-TA,4-63202117-63202126-AT,4-63202136-63202146-TA,4-63202146-63202155-AT,4-63202165-63202175-TA,4-63202229-63202239-TA,4-63202254-63202264-TA,4-63202346-63202355-AT,4-63202391-63202400-TA,4-63202429-63202440-TA,4-63202448-63202457-AT,4-63202468-63202477-AT,4-63202500-63202509-TA,4-63202595-63202605-TA,4-63202607-63202618-AT,4-63202639-63202733-ACTATATATAGTAGGTATATAGTATATACAT,4-63202730-63202898-ATATACTATATATAGTAGGTATATAGTATATAT,4-63202756-63202768-TA,4-63202789-63202801-TA,4-63202822-63202834-TA,4-63202855-63202867-TA,4-63202857-63202960-TATATATATACTATATATAGTAGGTATATAG,4-63202888-63202898-TA,4-63202919-63202929-TA,4-63202950-63202962-TA,4-63202983-63202993-TA,4-63203014-63203024-TA,4-63203025-63203034-TA,4-63203052-63203062-TA,4-63203063-63203071-TA,4-63203072-63203082-TA,4-63203110-63203119-TA,4-63203139-63203149-TA,4-63203179-63203189-TA,4-63203219-63203229-TA,4-63203123-63203256-TATATAGGATATATAGTATATATATACTACATATGTACTA,4-63203259-63203269-TA,4-63203299-63203309-TA,4-63203339-63203349-TA;MOTIFS=TATATATATACTATATATAGTAGGTATATAG,ATATATATAGGATATATAGTATATATATA,TA,AT,ATATACTATATATAGTAGGTATATAGTATATAT,TATATAGGATATATAGTATATATATACTACATATGTACTA,ACTATATATAGTAGGTATATAGTATATACAT;STRUC=<VC178734>	HPRC,HGSVC	No	0.004	Yes	NA,NA	NA	NA
chr4:63202276	136109	DEL	73	0.802	0.6875	74	NA	NA	NA	NA	NA	NA	NA	NA	NA	No	ID=4-63201924-63201934-TA,4-63201937-63201948-TA,4-63202047-63202057-TA,4-63202058-63202068-TA,4-63202059-63202180-ATATATATAGGATATATAGTATATATATA,4-63202078-63202088-TA,4-63202088-63202097-AT,4-63202107-63202117-TA,4-63202117-63202126-AT,4-63202136-63202146-TA,4-63202146-63202155-AT,4-63202165-63202175-TA,4-63202229-63202239-TA,4-63202254-63202264-TA,4-63202346-63202355-AT,4-63202391-63202400-TA,4-63202429-63202440-TA,4-63202448-63202457-AT,4-63202468-63202477-AT,4-63202500-63202509-TA,4-63202595-63202605-TA,4-63202607-63202618-AT,4-63202639-63202733-ACTATATATAGTAGGTATATAGTATATACAT,4-63202730-63202898-ATATACTATATATAGTAGGTATATAGTATATAT,4-63202756-63202768-TA,4-63202789-63202801-TA,4-63202822-63202834-TA,4-63202855-63202867-TA,4-63202857-63202960-TATATATATACTATATATAGTAGGTATATAG,4-63202888-63202898-TA,4-63202919-63202929-TA,4-63202950-63202962-TA,4-63202983-63202993-TA,4-63203014-63203024-TA,4-63203025-63203034-TA,4-63203052-63203062-TA,4-63203063-63203071-TA,4-63203072-63203082-TA,4-63203110-63203119-TA,4-63203139-63203149-TA,4-63203179-63203189-TA,4-63203219-63203229-TA,4-63203123-63203256-TATATAGGATATATAGTATATATATACTACATATGTACTA,4-63203259-63203269-TA,4-63203299-63203309-TA,4-63203339-63203349-TA;MOTIFS=TATATATATACTATATATAGTAGGTATATAG,ATATATATAGGATATATAGTATATATATA,TA,AT,ATATACTATATATAGTAGGTATATAGTATATAT,TATATAGGATATATAGTATATATATACTACATATGTACTA,ACTATATATAGTAGGTATATAGTATATACAT;STRUC=<VC178734>	HPRC,HGSVC	No	0.004	Yes	NA,NA	NA	NA
chr4:63202283	136110	DEL	83	0.8188	0.6397	99	NA	NA	NA	NA	NA	NA	NA	NA	NA	No	ID=4-63201924-63201934-TA,4-63201937-63201948-TA,4-63202047-63202057-TA,4-63202058-63202068-TA,4-63202059-63202180-ATATATATAGGATATATAGTATATATATA,4-63202078-63202088-TA,4-63202088-63202097-AT,4-63202107-63202117-TA,4-63202117-63202126-AT,4-63202136-63202146-TA,4-63202146-63202155-AT,4-63202165-63202175-TA,4-63202229-63202239-TA,4-63202254-63202264-TA,4-63202346-63202355-AT,4-63202391-63202400-TA,4-63202429-63202440-TA,4-63202448-63202457-AT,4-63202468-63202477-AT,4-63202500-63202509-TA,4-63202595-63202605-TA,4-63202607-63202618-AT,4-63202639-63202733-ACTATATATAGTAGGTATATAGTATATACAT,4-63202730-63202898-ATATACTATATATAGTAGGTATATAGTATATAT,4-63202756-63202768-TA,4-63202789-63202801-TA,4-63202822-63202834-TA,4-63202855-63202867-TA,4-63202857-63202960-TATATATATACTATATATAGTAGGTATATAG,4-63202888-63202898-TA,4-63202919-63202929-TA,4-63202950-63202962-TA,4-63202983-63202993-TA,4-63203014-63203024-TA,4-63203025-63203034-TA,4-63203052-63203062-TA,4-63203063-63203071-TA,4-63203072-63203082-TA,4-63203110-63203119-TA,4-63203139-63203149-TA,4-63203179-63203189-TA,4-63203219-63203229-TA,4-63203123-63203256-TATATAGGATATATAGTATATATATACTACATATGTACTA,4-63203259-63203269-TA,4-63203299-63203309-TA,4-63203339-63203349-TA;MOTIFS=TATATATATACTATATATAGTAGGTATATAG,ATATATATAGGATATATAGTATATATATA,TA,AT,ATATACTATATATAGTAGGTATATAGTATATAT,TATATAGGATATATAGTATATATATACTACATATGTACTA,ACTATATATAGTAGGTATATAGTATATACAT;STRUC=<VC178734>	HPRC,HGSVC	No	0.004	Yes	NA,NA	NA	NA
chr4:63202639	136111	INS	352	0.8435	0.5635	11	NA	NA	NA	NA	NA	NA	NA	NA	NA	No	ID=4-63201924-63201934-TA,4-63201937-63201948-TA,4-63202047-63202057-TA,4-63202058-63202068-TA,4-63202059-63202180-ATATATATAGGATATATAGTATATATATA,4-63202078-63202088-TA,4-63202088-63202097-AT,4-63202107-63202117-TA,4-63202117-63202126-AT,4-63202136-63202146-TA,4-63202146-63202155-AT,4-63202165-63202175-TA,4-63202229-63202239-TA,4-63202254-63202264-TA,4-63202346-63202355-AT,4-63202391-63202400-TA,4-63202429-63202440-TA,4-63202448-63202457-AT,4-63202468-63202477-AT,4-63202500-63202509-TA,4-63202595-63202605-TA,4-63202607-63202618-AT,4-63202639-63202733-ACTATATATAGTAGGTATATAGTATATACAT,4-63202730-63202898-ATATACTATATATAGTAGGTATATAGTATATAT,4-63202756-63202768-TA,4-63202789-63202801-TA,4-63202822-63202834-TA,4-63202855-63202867-TA,4-63202857-63202960-TATATATATACTATATATAGTAGGTATATAG,4-63202888-63202898-TA,4-63202919-63202929-TA,4-63202950-63202962-TA,4-63202983-63202993-TA,4-63203014-63203024-TA,4-63203025-63203034-TA,4-63203052-63203062-TA,4-63203063-63203071-TA,4-63203072-63203082-TA,4-63203110-63203119-TA,4-63203139-63203149-TA,4-63203179-63203189-TA,4-63203219-63203229-TA,4-63203123-63203256-TATATAGGATATATAGTATATATATACTACATATGTACTA,4-63203259-63203269-TA,4-63203299-63203309-TA,4-63203339-63203349-TA;MOTIFS=TATATATATACTATATATAGTAGGTATATAG,ATATATATAGGATATATAGTATATATATA,TA,AT,ATATACTATATATAGTAGGTATATAGTATATAT,TATATAGGATATATAGTATATATATACTACATATGTACTA,ACTATATATAGTAGGTATATAGTATATACAT;STRUC=<VC178734>	HPRC,HGSVC,1KG-ONT	No	1.616	Yes	NA,NA	NA	NA
chr4:63202639	136112	INS	446	0.8617	0.5794	39	NA	NA	NA	NA	NA	NA	NA	NA	NA	No	ID=4-63201924-63201934-TA,4-63201937-63201948-TA,4-63202047-63202057-TA,4-63202058-63202068-TA,4-63202059-63202180-ATATATATAGGATATATAGTATATATATA,4-63202078-63202088-TA,4-63202088-63202097-AT,4-63202107-63202117-TA,4-63202117-63202126-AT,4-63202136-63202146-TA,4-63202146-63202155-AT,4-63202165-63202175-TA,4-63202229-63202239-TA,4-63202254-63202264-TA,4-63202346-63202355-AT,4-63202391-63202400-TA,4-63202429-63202440-TA,4-63202448-63202457-AT,4-63202468-63202477-AT,4-63202500-63202509-TA,4-63202595-63202605-TA,4-63202607-63202618-AT,4-63202639-63202733-ACTATATATAGTAGGTATATAGTATATACAT,4-63202730-63202898-ATATACTATATATAGTAGGTATATAGTATATAT,4-63202756-63202768-TA,4-63202789-63202801-TA,4-63202822-63202834-TA,4-63202855-63202867-TA,4-63202857-63202960-TATATATATACTATATATAGTAGGTATATAG,4-63202888-63202898-TA,4-63202919-63202929-TA,4-63202950-63202962-TA,4-63202983-63202993-TA,4-63203014-63203024-TA,4-63203025-63203034-TA,4-63203052-63203062-TA,4-63203063-63203071-TA,4-63203072-63203082-TA,4-63203110-63203119-TA,4-63203139-63203149-TA,4-63203179-63203189-TA,4-63203219-63203229-TA,4-63203123-63203256-TATATAGGATATATAGTATATATATACTACATATGTACTA,4-63203259-63203269-TA,4-63203299-63203309-TA,4-63203339-63203349-TA;MOTIFS=TATATATATACTATATATAGTAGGTATATAG,ATATATATAGGATATATAGTATATATATA,TA,AT,ATATACTATATATAGTAGGTATATAGTATATAT,TATATAGGATATATAGTATATATATACTACATATGTACTA,ACTATATATAGTAGGTATATAGTATATACAT;STRUC=<VC178734>	HPRC,HGSVC,1KG-ONT	No	1.616	Yes	NA,NA	NA	NA
chr4:63202639	136113	INS	321	0.895	0.3819	7	NA	NA	NA	NA	NA	NA	NA	NA	NA	No	ID=4-63201924-63201934-TA,4-63201937-63201948-TA,4-63202047-63202057-TA,4-63202058-63202068-TA,4-63202059-63202180-ATATATATAGGATATATAGTATATATATA,4-63202078-63202088-TA,4-63202088-63202097-AT,4-63202107-63202117-TA,4-63202117-63202126-AT,4-63202136-63202146-TA,4-63202146-63202155-AT,4-63202165-63202175-TA,4-63202229-63202239-TA,4-63202254-63202264-TA,4-63202346-63202355-AT,4-63202391-63202400-TA,4-63202429-63202440-TA,4-63202448-63202457-AT,4-63202468-63202477-AT,4-63202500-63202509-TA,4-63202595-63202605-TA,4-63202607-63202618-AT,4-63202639-63202733-ACTATATATAGTAGGTATATAGTATATACAT,4-63202730-63202898-ATATACTATATATAGTAGGTATATAGTATATAT,4-63202756-63202768-TA,4-63202789-63202801-TA,4-63202822-63202834-TA,4-63202855-63202867-TA,4-63202857-63202960-TATATATATACTATATATAGTAGGTATATAG,4-63202888-63202898-TA,4-63202919-63202929-TA,4-63202950-63202962-TA,4-63202983-63202993-TA,4-63203014-63203024-TA,4-63203025-63203034-TA,4-63203052-63203062-TA,4-63203063-63203071-TA,4-63203072-63203082-TA,4-63203110-63203119-TA,4-63203139-63203149-TA,4-63203179-63203189-TA,4-63203219-63203229-TA,4-63203123-63203256-TATATAGGATATATAGTATATATATACTACATATGTACTA,4-63203259-63203269-TA,4-63203299-63203309-TA,4-63203339-63203349-TA;MOTIFS=TATATATATACTATATATAGTAGGTATATAG,ATATATATAGGATATATAGTATATATATA,TA,AT,ATATACTATATATAGTAGGTATATAGTATATAT,TATATAGGATATATAGTATATATATACTACATATGTACTA,ACTATATATAGTAGGTATATAGTATATACAT;STRUC=<VC178734>	HPRC,HGSVC,1KG-ONT	No	1.616	Yes	NA,NA	NA	NA
chr4:63202639	136114	INS	476	0.8791	0.4494	46	NA	NA	NA	NA	NA	NA	NA	NA	NA	No	ID=4-63201924-63201934-TA,4-63201937-63201948-TA,4-63202047-63202057-TA,4-63202058-63202068-TA,4-63202059-63202180-ATATATATAGGATATATAGTATATATATA,4-63202078-63202088-TA,4-63202088-63202097-AT,4-63202107-63202117-TA,4-63202117-63202126-AT,4-63202136-63202146-TA,4-63202146-63202155-AT,4-63202165-63202175-TA,4-63202229-63202239-TA,4-63202254-63202264-TA,4-63202346-63202355-AT,4-63202391-63202400-TA,4-63202429-63202440-TA,4-63202448-63202457-AT,4-63202468-63202477-AT,4-63202500-63202509-TA,4-63202595-63202605-TA,4-63202607-63202618-AT,4-63202639-63202733-ACTATATATAGTAGGTATATAGTATATACAT,4-63202730-63202898-ATATACTATATATAGTAGGTATATAGTATATAT,4-63202756-63202768-TA,4-63202789-63202801-TA,4-63202822-63202834-TA,4-63202855-63202867-TA,4-63202857-63202960-TATATATATACTATATATAGTAGGTATATAG,4-63202888-63202898-TA,4-63202919-63202929-TA,4-63202950-63202962-TA,4-63202983-63202993-TA,4-63203014-63203024-TA,4-63203025-63203034-TA,4-63203052-63203062-TA,4-63203063-63203071-TA,4-63203072-63203082-TA,4-63203110-63203119-TA,4-63203139-63203149-TA,4-63203179-63203189-TA,4-63203219-63203229-TA,4-63203123-63203256-TATATAGGATATATAGTATATATATACTACATATGTACTA,4-63203259-63203269-TA,4-63203299-63203309-TA,4-63203339-63203349-TA;MOTIFS=TATATATATACTATATATAGTAGGTATATAG,ATATATATAGGATATATAGTATATATATA,TA,AT,ATATACTATATATAGTAGGTATATAGTATATAT,TATATAGGATATATAGTATATATATACTACATATGTACTA,ACTATATATAGTAGGTATATAGTATATACAT;STRUC=<VC178734>	HPRC,HGSVC	No	1.616	Yes	NA,NA	NA	NA
chr4:63202639	136115	INS	507	0.8972	0.3488	120	NA	NA	NA	NA	NA	NA	NA	NA	NA	No	ID=4-63201924-63201934-TA,4-63201937-63201948-TA,4-63202047-63202057-TA,4-63202058-63202068-TA,4-63202059-63202180-ATATATATAGGATATATAGTATATATATA,4-63202078-63202088-TA,4-63202088-63202097-AT,4-63202107-63202117-TA,4-63202117-63202126-AT,4-63202136-63202146-TA,4-63202146-63202155-AT,4-63202165-63202175-TA,4-63202229-63202239-TA,4-63202254-63202264-TA,4-63202346-63202355-AT,4-63202391-63202400-TA,4-63202429-63202440-TA,4-63202448-63202457-AT,4-63202468-63202477-AT,4-63202500-63202509-TA,4-63202595-63202605-TA,4-63202607-63202618-AT,4-63202639-63202733-ACTATATATAGTAGGTATATAGTATATACAT,4-63202730-63202898-ATATACTATATATAGTAGGTATATAGTATATAT,4-63202756-63202768-TA,4-63202789-63202801-TA,4-63202822-63202834-TA,4-63202855-63202867-TA,4-63202857-63202960-TATATATATACTATATATAGTAGGTATATAG,4-63202888-63202898-TA,4-63202919-63202929-TA,4-63202950-63202962-TA,4-63202983-63202993-TA,4-63203014-63203024-TA,4-63203025-63203034-TA,4-63203052-63203062-TA,4-63203063-63203071-TA,4-63203072-63203082-TA,4-63203110-63203119-TA,4-63203139-63203149-TA,4-63203179-63203189-TA,4-63203219-63203229-TA,4-63203123-63203256-TATATAGGATATATAGTATATATATACTACATATGTACTA,4-63203259-63203269-TA,4-63203299-63203309-TA,4-63203339-63203349-TA;MOTIFS=TATATATATACTATATATAGTAGGTATATAG,ATATATATAGGATATATAGTATATATATA,TA,AT,ATATACTATATATAGTAGGTATATAGTATATAT,TATATAGGATATATAGTATATATATACTACATATGTACTA,ACTATATATAGTAGGTATATAGTATATACAT;STRUC=<VC178734>	HPRC,HGSVC	No	1.616	Yes	NA,NA	NA	NA
chr4:63202639	136116	INS	383	0.8361	0.6103	22	NA	NA	NA	NA	NA	NA	NA	NA	NA	No	ID=4-63201924-63201934-TA,4-63201937-63201948-TA,4-63202047-63202057-TA,4-63202058-63202068-TA,4-63202059-63202180-ATATATATAGGATATATAGTATATATATA,4-63202078-63202088-TA,4-63202088-63202097-AT,4-63202107-63202117-TA,4-63202117-63202126-AT,4-63202136-63202146-TA,4-63202146-63202155-AT,4-63202165-63202175-TA,4-63202229-63202239-TA,4-63202254-63202264-TA,4-63202346-63202355-AT,4-63202391-63202400-TA,4-63202429-63202440-TA,4-63202448-63202457-AT,4-63202468-63202477-AT,4-63202500-63202509-TA,4-63202595-63202605-TA,4-63202607-63202618-AT,4-63202639-63202733-ACTATATATAGTAGGTATATAGTATATACAT,4-63202730-63202898-ATATACTATATATAGTAGGTATATAGTATATAT,4-63202756-63202768-TA,4-63202789-63202801-TA,4-63202822-63202834-TA,4-63202855-63202867-TA,4-63202857-63202960-TATATATATACTATATATAGTAGGTATATAG,4-63202888-63202898-TA,4-63202919-63202929-TA,4-63202950-63202962-TA,4-63202983-63202993-TA,4-63203014-63203024-TA,4-63203025-63203034-TA,4-63203052-63203062-TA,4-63203063-63203071-TA,4-63203072-63203082-TA,4-63203110-63203119-TA,4-63203139-63203149-TA,4-63203179-63203189-TA,4-63203219-63203229-TA,4-63203123-63203256-TATATAGGATATATAGTATATATATACTACATATGTACTA,4-63203259-63203269-TA,4-63203299-63203309-TA,4-63203339-63203349-TA;MOTIFS=TATATATATACTATATATAGTAGGTATATAG,ATATATATAGGATATATAGTATATATATA,TA,AT,ATATACTATATATAGTAGGTATATAGTATATAT,TATATAGGATATATAGTATATATATACTACATATGTACTA,ACTATATATAGTAGGTATATAGTATATACAT;STRUC=<VC178734>	HPRC,HGSVC,1KG-ONT	No	1.616	Yes	NA,NA	NA	NA
chr4:63202639	136117	INS	414	0.8207	0.6642	20	NA	NA	NA	NA	NA	NA	NA	NA	NA	No	ID=4-63201924-63201934-TA,4-63201937-63201948-TA,4-63202047-63202057-TA,4-63202058-63202068-TA,4-63202059-63202180-ATATATATAGGATATATAGTATATATATA,4-63202078-63202088-TA,4-63202088-63202097-AT,4-63202107-63202117-TA,4-63202117-63202126-AT,4-63202136-63202146-TA,4-63202146-63202155-AT,4-63202165-63202175-TA,4-63202229-63202239-TA,4-63202254-63202264-TA,4-63202346-63202355-AT,4-63202391-63202400-TA,4-63202429-63202440-TA,4-63202448-63202457-AT,4-63202468-63202477-AT,4-63202500-63202509-TA,4-63202595-63202605-TA,4-63202607-63202618-AT,4-63202639-63202733-ACTATATATAGTAGGTATATAGTATATACAT,4-63202730-63202898-ATATACTATATATAGTAGGTATATAGTATATAT,4-63202756-63202768-TA,4-63202789-63202801-TA,4-63202822-63202834-TA,4-63202855-63202867-TA,4-63202857-63202960-TATATATATACTATATATAGTAGGTATATAG,4-63202888-63202898-TA,4-63202919-63202929-TA,4-63202950-63202962-TA,4-63202983-63202993-TA,4-63203014-63203024-TA,4-63203025-63203034-TA,4-63203052-63203062-TA,4-63203063-63203071-TA,4-63203072-63203082-TA,4-63203110-63203119-TA,4-63203139-63203149-TA,4-63203179-63203189-TA,4-63203219-63203229-TA,4-63203123-63203256-TATATAGGATATATAGTATATATATACTACATATGTACTA,4-63203259-63203269-TA,4-63203299-63203309-TA,4-63203339-63203349-TA;MOTIFS=TATATATATACTATATATAGTAGGTATATAG,ATATATATAGGATATATAGTATATATATA,TA,AT,ATATACTATATATAGTAGGTATATAGTATATAT,TATATAGGATATATAGTATATATATACTACATATGTACTA,ACTATATATAGTAGGTATATAGTATATACAT;STRUC=<VC178734>	HPRC,HGSVC,1KG-ONT	No	1.616	Yes	NA,NA	NA	NA
chr4:63202639	136118	DEL	227	0.8342	0.6226	132	NA	NA	NA	NA	NA	NA	NA	NA	NA	No	ID=4-63201924-63201934-TA,4-63201937-63201948-TA,4-63202047-63202057-TA,4-63202058-63202068-TA,4-63202059-63202180-ATATATATAGGATATATAGTATATATATA,4-63202078-63202088-TA,4-63202088-63202097-AT,4-63202107-63202117-TA,4-63202117-63202126-AT,4-63202136-63202146-TA,4-63202146-63202155-AT,4-63202165-63202175-TA,4-63202229-63202239-TA,4-63202254-63202264-TA,4-63202346-63202355-AT,4-63202391-63202400-TA,4-63202429-63202440-TA,4-63202448-63202457-AT,4-63202468-63202477-AT,4-63202500-63202509-TA,4-63202595-63202605-TA,4-63202607-63202618-AT,4-63202639-63202733-ACTATATATAGTAGGTATATAGTATATACAT,4-63202730-63202898-ATATACTATATATAGTAGGTATATAGTATATAT,4-63202756-63202768-TA,4-63202789-63202801-TA,4-63202822-63202834-TA,4-63202855-63202867-TA,4-63202857-63202960-TATATATATACTATATATAGTAGGTATATAG,4-63202888-63202898-TA,4-63202919-63202929-TA,4-63202950-63202962-TA,4-63202983-63202993-TA,4-63203014-63203024-TA,4-63203025-63203034-TA,4-63203052-63203062-TA,4-63203063-63203071-TA,4-63203072-63203082-TA,4-63203110-63203119-TA,4-63203139-63203149-TA,4-63203179-63203189-TA,4-63203219-63203229-TA,4-63203123-63203256-TATATAGGATATATAGTATATATATACTACATATGTACTA,4-63203259-63203269-TA,4-63203299-63203309-TA,4-63203339-63203349-TA;MOTIFS=TATATATATACTATATATAGTAGGTATATAG,ATATATATAGGATATATAGTATATATATA,TA,AT,ATATACTATATATAGTAGGTATATAGTATATAT,TATATAGGATATATAGTATATATATACTACATATGTACTA,ACTATATATAGTAGGTATATAGTATATACAT;STRUC=<VC178734>	HPRC,HGSVC,1KG-ONT	Yes	0.004	Yes	NA,NA	NA	NA
chr4:63202692	136119	DEL	165	0.8004	0.6871	235	NA	NA	NA	NA	NA	NA	NA	NA	NA	No	ID=4-63201924-63201934-TA,4-63201937-63201948-TA,4-63202047-63202057-TA,4-63202058-63202068-TA,4-63202059-63202180-ATATATATAGGATATATAGTATATATATA,4-63202078-63202088-TA,4-63202088-63202097-AT,4-63202107-63202117-TA,4-63202117-63202126-AT,4-63202136-63202146-TA,4-63202146-63202155-AT,4-63202165-63202175-TA,4-63202229-63202239-TA,4-63202254-63202264-TA,4-63202346-63202355-AT,4-63202391-63202400-TA,4-63202429-63202440-TA,4-63202448-63202457-AT,4-63202468-63202477-AT,4-63202500-63202509-TA,4-63202595-63202605-TA,4-63202607-63202618-AT,4-63202639-63202733-ACTATATATAGTAGGTATATAGTATATACAT,4-63202730-63202898-ATATACTATATATAGTAGGTATATAGTATATAT,4-63202756-63202768-TA,4-63202789-63202801-TA,4-63202822-63202834-TA,4-63202855-63202867-TA,4-63202857-63202960-TATATATATACTATATATAGTAGGTATATAG,4-63202888-63202898-TA,4-63202919-63202929-TA,4-63202950-63202962-TA,4-63202983-63202993-TA,4-63203014-63203024-TA,4-63203025-63203034-TA,4-63203052-63203062-TA,4-63203063-63203071-TA,4-63203072-63203082-TA,4-63203110-63203119-TA,4-63203139-63203149-TA,4-63203179-63203189-TA,4-63203219-63203229-TA,4-63203123-63203256-TATATAGGATATATAGTATATATATACTACATATGTACTA,4-63203259-63203269-TA,4-63203299-63203309-TA,4-63203339-63203349-TA;MOTIFS=TATATATATACTATATATAGTAGGTATATAG,ATATATATAGGATATATAGTATATATATA,TA,AT,ATATACTATATATAGTAGGTATATAGTATATAT,TATATAGGATATATAGTATATATATACTACATATGTACTA,ACTATATATAGTAGGTATATAGTATATACAT;STRUC=<VC178734>	HPRC,HGSVC,1KG-ONT	Yes	0.004	Yes	NA,NA	NA	NA
chr4:63202723	136120	DEL	68	0.8283	0.6504	35	NA	NA	NA	NA	NA	NA	NA	NA	NA	No	ID=4-63201924-63201934-TA,4-63201937-63201948-TA,4-63202047-63202057-TA,4-63202058-63202068-TA,4-63202059-63202180-ATATATATAGGATATATAGTATATATATA,4-63202078-63202088-TA,4-63202088-63202097-AT,4-63202107-63202117-TA,4-63202117-63202126-AT,4-63202136-63202146-TA,4-63202146-63202155-AT,4-63202165-63202175-TA,4-63202229-63202239-TA,4-63202254-63202264-TA,4-63202346-63202355-AT,4-63202391-63202400-TA,4-63202429-63202440-TA,4-63202448-63202457-AT,4-63202468-63202477-AT,4-63202500-63202509-TA,4-63202595-63202605-TA,4-63202607-63202618-AT,4-63202639-63202733-ACTATATATAGTAGGTATATAGTATATACAT,4-63202730-63202898-ATATACTATATATAGTAGGTATATAGTATATAT,4-63202756-63202768-TA,4-63202789-63202801-TA,4-63202822-63202834-TA,4-63202855-63202867-TA,4-63202857-63202960-TATATATATACTATATATAGTAGGTATATAG,4-63202888-63202898-TA,4-63202919-63202929-TA,4-63202950-63202962-TA,4-63202983-63202993-TA,4-63203014-63203024-TA,4-63203025-63203034-TA,4-63203052-63203062-TA,4-63203063-63203071-TA,4-63203072-63203082-TA,4-63203110-63203119-TA,4-63203139-63203149-TA,4-63203179-63203189-TA,4-63203219-63203229-TA,4-63203123-63203256-TATATAGGATATATAGTATATATATACTACATATGTACTA,4-63203259-63203269-TA,4-63203299-63203309-TA,4-63203339-63203349-TA;MOTIFS=TATATATATACTATATATAGTAGGTATATAG,ATATATATAGGATATATAGTATATATATA,TA,AT,ATATACTATATATAGTAGGTATATAGTATATAT,TATATAGGATATATAGTATATATATACTACATATGTACTA,ACTATATATAGTAGGTATATAGTATATACAT;STRUC=<VC178734>	HPRC,HGSVC	No	0.004	Yes	NA,NA	NA	NA
chr4:63202725	136121	INS	122	0.8061	0.6584	3	NA	NA	NA	NA	NA	NA	NA	NA	NA	No	ID=4-63201924-63201934-TA,4-63201937-63201948-TA,4-63202047-63202057-TA,4-63202058-63202068-TA,4-63202059-63202180-ATATATATAGGATATATAGTATATATATA,4-63202078-63202088-TA,4-63202088-63202097-AT,4-63202107-63202117-TA,4-63202117-63202126-AT,4-63202136-63202146-TA,4-63202146-63202155-AT,4-63202165-63202175-TA,4-63202229-63202239-TA,4-63202254-63202264-TA,4-63202346-63202355-AT,4-63202391-63202400-TA,4-63202429-63202440-TA,4-63202448-63202457-AT,4-63202468-63202477-AT,4-63202500-63202509-TA,4-63202595-63202605-TA,4-63202607-63202618-AT,4-63202639-63202733-ACTATATATAGTAGGTATATAGTATATACAT,4-63202730-63202898-ATATACTATATATAGTAGGTATATAGTATATAT,4-63202756-63202768-TA,4-63202789-63202801-TA,4-63202822-63202834-TA,4-63202855-63202867-TA,4-63202857-63202960-TATATATATACTATATATAGTAGGTATATAG,4-63202888-63202898-TA,4-63202919-63202929-TA,4-63202950-63202962-TA,4-63202983-63202993-TA,4-63203014-63203024-TA,4-63203025-63203034-TA,4-63203052-63203062-TA,4-63203063-63203071-TA,4-63203072-63203082-TA,4-63203110-63203119-TA,4-63203139-63203149-TA,4-63203179-63203189-TA,4-63203219-63203229-TA,4-63203123-63203256-TATATAGGATATATAGTATATATATACTACATATGTACTA,4-63203259-63203269-TA,4-63203299-63203309-TA,4-63203339-63203349-TA;MOTIFS=TATATATATACTATATATAGTAGGTATATAG,ATATATATAGGATATATAGTATATATATA,TA,AT,ATATACTATATATAGTAGGTATATAGTATATAT,TATATAGGATATATAGTATATATATACTACATATGTACTA,ACTATATATAGTAGGTATATAGTATATACAT;STRUC=<VC178734>	HGSVC	No	1.616	Yes	NA,NA	NA	NA
chr4:63203045	136122	DEL	65	0.8172	0.6541	27	NA	NA	NA	NA	NA	NA	NA	NA	NA	No	ID=4-63201924-63201934-TA,4-63201937-63201948-TA,4-63202047-63202057-TA,4-63202058-63202068-TA,4-63202059-63202180-ATATATATAGGATATATAGTATATATATA,4-63202078-63202088-TA,4-63202088-63202097-AT,4-63202107-63202117-TA,4-63202117-63202126-AT,4-63202136-63202146-TA,4-63202146-63202155-AT,4-63202165-63202175-TA,4-63202229-63202239-TA,4-63202254-63202264-TA,4-63202346-63202355-AT,4-63202391-63202400-TA,4-63202429-63202440-TA,4-63202448-63202457-AT,4-63202468-63202477-AT,4-63202500-63202509-TA,4-63202595-63202605-TA,4-63202607-63202618-AT,4-63202639-63202733-ACTATATATAGTAGGTATATAGTATATACAT,4-63202730-63202898-ATATACTATATATAGTAGGTATATAGTATATAT,4-63202756-63202768-TA,4-63202789-63202801-TA,4-63202822-63202834-TA,4-63202855-63202867-TA,4-63202857-63202960-TATATATATACTATATATAGTAGGTATATAG,4-63202888-63202898-TA,4-63202919-63202929-TA,4-63202950-63202962-TA,4-63202983-63202993-TA,4-63203014-63203024-TA,4-63203025-63203034-TA,4-63203052-63203062-TA,4-63203063-63203071-TA,4-63203072-63203082-TA,4-63203110-63203119-TA,4-63203139-63203149-TA,4-63203179-63203189-TA,4-63203219-63203229-TA,4-63203123-63203256-TATATAGGATATATAGTATATATATACTACATATGTACTA,4-63203259-63203269-TA,4-63203299-63203309-TA,4-63203339-63203349-TA;MOTIFS=TATATATATACTATATATAGTAGGTATATAG,ATATATATAGGATATATAGTATATATATA,TA,AT,ATATACTATATATAGTAGGTATATAGTATATAT,TATATAGGATATATAGTATATATATACTACATATGTACTA,ACTATATATAGTAGGTATATAGTATATACAT;STRUC=<VC178734>	HGSVC	No	0.004	Yes	NA,NA	NA	NA
chr4:63203109	136123	INS	394	0.8466	0.5632	20	NA	NA	NA	NA	NA	NA	NA	NA	NA	No	ID=4-63201924-63201934-TA,4-63201937-63201948-TA,4-63202047-63202057-TA,4-63202058-63202068-TA,4-63202059-63202180-ATATATATAGGATATATAGTATATATATA,4-63202078-63202088-TA,4-63202088-63202097-AT,4-63202107-63202117-TA,4-63202117-63202126-AT,4-63202136-63202146-TA,4-63202146-63202155-AT,4-63202165-63202175-TA,4-63202229-63202239-TA,4-63202254-63202264-TA,4-63202346-63202355-AT,4-63202391-63202400-TA,4-63202429-63202440-TA,4-63202448-63202457-AT,4-63202468-63202477-AT,4-63202500-63202509-TA,4-63202595-63202605-TA,4-63202607-63202618-AT,4-63202639-63202733-ACTATATATAGTAGGTATATAGTATATACAT,4-63202730-63202898-ATATACTATATATAGTAGGTATATAGTATATAT,4-63202756-63202768-TA,4-63202789-63202801-TA,4-63202822-63202834-TA,4-63202855-63202867-TA,4-63202857-63202960-TATATATATACTATATATAGTAGGTATATAG,4-63202888-63202898-TA,4-63202919-63202929-TA,4-63202950-63202962-TA,4-63202983-63202993-TA,4-63203014-63203024-TA,4-63203025-63203034-TA,4-63203052-63203062-TA,4-63203063-63203071-TA,4-63203072-63203082-TA,4-63203110-63203119-TA,4-63203139-63203149-TA,4-63203179-63203189-TA,4-63203219-63203229-TA,4-63203123-63203256-TATATAGGATATATAGTATATATATACTACATATGTACTA,4-63203259-63203269-TA,4-63203299-63203309-TA,4-63203339-63203349-TA;MOTIFS=TATATATATACTATATATAGTAGGTATATAG,ATATATATAGGATATATAGTATATATATA,TA,AT,ATATACTATATATAGTAGGTATATAGTATATAT,TATATAGGATATATAGTATATATATACTACATATGTACTA,ACTATATATAGTAGGTATATAGTATATACAT;STRUC=<VC178734>	HPRC,HGSVC,1KG-ONT	No	1.616	Yes	NA,NA	NA	NA
chr4:63203109	136124	INS	363	0.8772	0.4492	25	NA	NA	NA	NA	NA	NA	NA	NA	NA	No	ID=4-63201924-63201934-TA,4-63201937-63201948-TA,4-63202047-63202057-TA,4-63202058-63202068-TA,4-63202059-63202180-ATATATATAGGATATATAGTATATATATA,4-63202078-63202088-TA,4-63202088-63202097-AT,4-63202107-63202117-TA,4-63202117-63202126-AT,4-63202136-63202146-TA,4-63202146-63202155-AT,4-63202165-63202175-TA,4-63202229-63202239-TA,4-63202254-63202264-TA,4-63202346-63202355-AT,4-63202391-63202400-TA,4-63202429-63202440-TA,4-63202448-63202457-AT,4-63202468-63202477-AT,4-63202500-63202509-TA,4-63202595-63202605-TA,4-63202607-63202618-AT,4-63202639-63202733-ACTATATATAGTAGGTATATAGTATATACAT,4-63202730-63202898-ATATACTATATATAGTAGGTATATAGTATATAT,4-63202756-63202768-TA,4-63202789-63202801-TA,4-63202822-63202834-TA,4-63202855-63202867-TA,4-63202857-63202960-TATATATATACTATATATAGTAGGTATATAG,4-63202888-63202898-TA,4-63202919-63202929-TA,4-63202950-63202962-TA,4-63202983-63202993-TA,4-63203014-63203024-TA,4-63203025-63203034-TA,4-63203052-63203062-TA,4-63203063-63203071-TA,4-63203072-63203082-TA,4-63203110-63203119-TA,4-63203139-63203149-TA,4-63203179-63203189-TA,4-63203219-63203229-TA,4-63203123-63203256-TATATAGGATATATAGTATATATATACTACATATGTACTA,4-63203259-63203269-TA,4-63203299-63203309-TA,4-63203339-63203349-TA;MOTIFS=TATATATATACTATATATAGTAGGTATATAG,ATATATATAGGATATATAGTATATATATA,TA,AT,ATATACTATATATAGTAGGTATATAGTATATAT,TATATAGGATATATAGTATATATATACTACATATGTACTA,ACTATATATAGTAGGTATATAGTATATACAT;STRUC=<VC178734>	HPRC,HGSVC,1KG-ONT	No	1.616	Yes	NA,NA	NA	NA
chr4:63203109	136125	INS	115	0.8441	0.5933	7	NA	NA	NA	NA	NA	NA	NA	NA	NA	No	ID=4-63201924-63201934-TA,4-63201937-63201948-TA,4-63202047-63202057-TA,4-63202058-63202068-TA,4-63202059-63202180-ATATATATAGGATATATAGTATATATATA,4-63202078-63202088-TA,4-63202088-63202097-AT,4-63202107-63202117-TA,4-63202117-63202126-AT,4-63202136-63202146-TA,4-63202146-63202155-AT,4-63202165-63202175-TA,4-63202229-63202239-TA,4-63202254-63202264-TA,4-63202346-63202355-AT,4-63202391-63202400-TA,4-63202429-63202440-TA,4-63202448-63202457-AT,4-63202468-63202477-AT,4-63202500-63202509-TA,4-63202595-63202605-TA,4-63202607-63202618-AT,4-63202639-63202733-ACTATATATAGTAGGTATATAGTATATACAT,4-63202730-63202898-ATATACTATATATAGTAGGTATATAGTATATAT,4-63202756-63202768-TA,4-63202789-63202801-TA,4-63202822-63202834-TA,4-63202855-63202867-TA,4-63202857-63202960-TATATATATACTATATATAGTAGGTATATAG,4-63202888-63202898-TA,4-63202919-63202929-TA,4-63202950-63202962-TA,4-63202983-63202993-TA,4-63203014-63203024-TA,4-63203025-63203034-TA,4-63203052-63203062-TA,4-63203063-63203071-TA,4-63203072-63203082-TA,4-63203110-63203119-TA,4-63203139-63203149-TA,4-63203179-63203189-TA,4-63203219-63203229-TA,4-63203123-63203256-TATATAGGATATATAGTATATATATACTACATATGTACTA,4-63203259-63203269-TA,4-63203299-63203309-TA,4-63203339-63203349-TA;MOTIFS=TATATATATACTATATATAGTAGGTATATAG,ATATATATAGGATATATAGTATATATATA,TA,AT,ATATACTATATATAGTAGGTATATAGTATATAT,TATATAGGATATATAGTATATATATACTACATATGTACTA,ACTATATATAGTAGGTATATAGTATATACAT;STRUC=<VC178734>	HPRC,HGSVC,1KG-ONT	No	1.616	No	NA,NA	NA	NA
chr4:63203109	136126	INS	53	0.8679	0.4982	57	NA	NA	NA	NA	NA	NA	NA	NA	NA	No	ID=4-63201924-63201934-TA,4-63201937-63201948-TA,4-63202047-63202057-TA,4-63202058-63202068-TA,4-63202059-63202180-ATATATATAGGATATATAGTATATATATA,4-63202078-63202088-TA,4-63202088-63202097-AT,4-63202107-63202117-TA,4-63202117-63202126-AT,4-63202136-63202146-TA,4-63202146-63202155-AT,4-63202165-63202175-TA,4-63202229-63202239-TA,4-63202254-63202264-TA,4-63202346-63202355-AT,4-63202391-63202400-TA,4-63202429-63202440-TA,4-63202448-63202457-AT,4-63202468-63202477-AT,4-63202500-63202509-TA,4-63202595-63202605-TA,4-63202607-63202618-AT,4-63202639-63202733-ACTATATATAGTAGGTATATAGTATATACAT,4-63202730-63202898-ATATACTATATATAGTAGGTATATAGTATATAT,4-63202756-63202768-TA,4-63202789-63202801-TA,4-63202822-63202834-TA,4-63202855-63202867-TA,4-63202857-63202960-TATATATATACTATATATAGTAGGTATATAG,4-63202888-63202898-TA,4-63202919-63202929-TA,4-63202950-63202962-TA,4-63202983-63202993-TA,4-63203014-63203024-TA,4-63203025-63203034-TA,4-63203052-63203062-TA,4-63203063-63203071-TA,4-63203072-63203082-TA,4-63203110-63203119-TA,4-63203139-63203149-TA,4-63203179-63203189-TA,4-63203219-63203229-TA,4-63203123-63203256-TATATAGGATATATAGTATATATATACTACATATGTACTA,4-63203259-63203269-TA,4-63203299-63203309-TA,4-63203339-63203349-TA;MOTIFS=TATATATATACTATATATAGTAGGTATATAG,ATATATATAGGATATATAGTATATATATA,TA,AT,ATATACTATATATAGTAGGTATATAGTATATAT,TATATAGGATATATAGTATATATATACTACATATGTACTA,ACTATATATAGTAGGTATATAGTATATACAT;STRUC=<VC178734>	HGSVC,1KG-ONT	No	1.616	Yes	NA,NA	NA	NA
chr4:63203109	136127	INS	84	0.8242	0.6309	41	NA	NA	NA	NA	NA	NA	NA	NA	NA	No	ID=4-63201924-63201934-TA,4-63201937-63201948-TA,4-63202047-63202057-TA,4-63202058-63202068-TA,4-63202059-63202180-ATATATATAGGATATATAGTATATATATA,4-63202078-63202088-TA,4-63202088-63202097-AT,4-63202107-63202117-TA,4-63202117-63202126-AT,4-63202136-63202146-TA,4-63202146-63202155-AT,4-63202165-63202175-TA,4-63202229-63202239-TA,4-63202254-63202264-TA,4-63202346-63202355-AT,4-63202391-63202400-TA,4-63202429-63202440-TA,4-63202448-63202457-AT,4-63202468-63202477-AT,4-63202500-63202509-TA,4-63202595-63202605-TA,4-63202607-63202618-AT,4-63202639-63202733-ACTATATATAGTAGGTATATAGTATATACAT,4-63202730-63202898-ATATACTATATATAGTAGGTATATAGTATATAT,4-63202756-63202768-TA,4-63202789-63202801-TA,4-63202822-63202834-TA,4-63202855-63202867-TA,4-63202857-63202960-TATATATATACTATATATAGTAGGTATATAG,4-63202888-63202898-TA,4-63202919-63202929-TA,4-63202950-63202962-TA,4-63202983-63202993-TA,4-63203014-63203024-TA,4-63203025-63203034-TA,4-63203052-63203062-TA,4-63203063-63203071-TA,4-63203072-63203082-TA,4-63203110-63203119-TA,4-63203139-63203149-TA,4-63203179-63203189-TA,4-63203219-63203229-TA,4-63203123-63203256-TATATAGGATATATAGTATATATATACTACATATGTACTA,4-63203259-63203269-TA,4-63203299-63203309-TA,4-63203339-63203349-TA;MOTIFS=TATATATATACTATATATAGTAGGTATATAG,ATATATATAGGATATATAGTATATATATA,TA,AT,ATATACTATATATAGTAGGTATATAGTATATAT,TATATAGGATATATAGTATATATATACTACATATGTACTA,ACTATATATAGTAGGTATATAGTATATACAT;STRUC=<VC178734>	HPRC,HGSVC,1KG-ONT	No	1.616	Yes	NA,NA	NA	NA
chr4:63203109	136128	INS	177	0.8252	0.6352	3	NA	NA	NA	NA	NA	NA	NA	NA	NA	No	ID=4-63201924-63201934-TA,4-63201937-63201948-TA,4-63202047-63202057-TA,4-63202058-63202068-TA,4-63202059-63202180-ATATATATAGGATATATAGTATATATATA,4-63202078-63202088-TA,4-63202088-63202097-AT,4-63202107-63202117-TA,4-63202117-63202126-AT,4-63202136-63202146-TA,4-63202146-63202155-AT,4-63202165-63202175-TA,4-63202229-63202239-TA,4-63202254-63202264-TA,4-63202346-63202355-AT,4-63202391-63202400-TA,4-63202429-63202440-TA,4-63202448-63202457-AT,4-63202468-63202477-AT,4-63202500-63202509-TA,4-63202595-63202605-TA,4-63202607-63202618-AT,4-63202639-63202733-ACTATATATAGTAGGTATATAGTATATACAT,4-63202730-63202898-ATATACTATATATAGTAGGTATATAGTATATAT,4-63202756-63202768-TA,4-63202789-63202801-TA,4-63202822-63202834-TA,4-63202855-63202867-TA,4-63202857-63202960-TATATATATACTATATATAGTAGGTATATAG,4-63202888-63202898-TA,4-63202919-63202929-TA,4-63202950-63202962-TA,4-63202983-63202993-TA,4-63203014-63203024-TA,4-63203025-63203034-TA,4-63203052-63203062-TA,4-63203063-63203071-TA,4-63203072-63203082-TA,4-63203110-63203119-TA,4-63203139-63203149-TA,4-63203179-63203189-TA,4-63203219-63203229-TA,4-63203123-63203256-TATATAGGATATATAGTATATATATACTACATATGTACTA,4-63203259-63203269-TA,4-63203299-63203309-TA,4-63203339-63203349-TA;MOTIFS=TATATATATACTATATATAGTAGGTATATAG,ATATATATAGGATATATAGTATATATATA,TA,AT,ATATACTATATATAGTAGGTATATAGTATATAT,TATATAGGATATATAGTATATATATACTACATATGTACTA,ACTATATATAGTAGGTATATAGTATATACAT;STRUC=<VC178734>	HGSVC	No	1.616	No	NA,NA	NA	NA
chr4:63203146	136129	INS	62	0.8063	0.6851	24	NA	NA	NA	NA	NA	NA	NA	NA	NA	No	ID=4-63201924-63201934-TA,4-63201937-63201948-TA,4-63202047-63202057-TA,4-63202058-63202068-TA,4-63202059-63202180-ATATATATAGGATATATAGTATATATATA,4-63202078-63202088-TA,4-63202088-63202097-AT,4-63202107-63202117-TA,4-63202117-63202126-AT,4-63202136-63202146-TA,4-63202146-63202155-AT,4-63202165-63202175-TA,4-63202229-63202239-TA,4-63202254-63202264-TA,4-63202346-63202355-AT,4-63202391-63202400-TA,4-63202429-63202440-TA,4-63202448-63202457-AT,4-63202468-63202477-AT,4-63202500-63202509-TA,4-63202595-63202605-TA,4-63202607-63202618-AT,4-63202639-63202733-ACTATATATAGTAGGTATATAGTATATACAT,4-63202730-63202898-ATATACTATATATAGTAGGTATATAGTATATAT,4-63202756-63202768-TA,4-63202789-63202801-TA,4-63202822-63202834-TA,4-63202855-63202867-TA,4-63202857-63202960-TATATATATACTATATATAGTAGGTATATAG,4-63202888-63202898-TA,4-63202919-63202929-TA,4-63202950-63202962-TA,4-63202983-63202993-TA,4-63203014-63203024-TA,4-63203025-63203034-TA,4-63203052-63203062-TA,4-63203063-63203071-TA,4-63203072-63203082-TA,4-63203110-63203119-TA,4-63203139-63203149-TA,4-63203179-63203189-TA,4-63203219-63203229-TA,4-63203123-63203256-TATATAGGATATATAGTATATATATACTACATATGTACTA,4-63203259-63203269-TA,4-63203299-63203309-TA,4-63203339-63203349-TA;MOTIFS=TATATATATACTATATATAGTAGGTATATAG,ATATATATAGGATATATAGTATATATATA,TA,AT,ATATACTATATATAGTAGGTATATAGTATATAT,TATATAGGATATATAGTATATATATACTACATATGTACTA,ACTATATATAGTAGGTATATAGTATATACAT;STRUC=<VC178734>	HPRC,HGSVC,1KG-ONT	No	1.616	Yes	NA,NA	NA	NA
chr4:63203160	136130	INS	435	0.8441	0.6015	8	NA	NA	NA	NA	NA	NA	NA	NA	NA	No	ID=4-63201924-63201934-TA,4-63201937-63201948-TA,4-63202047-63202057-TA,4-63202058-63202068-TA,4-63202059-63202180-ATATATATAGGATATATAGTATATATATA,4-63202078-63202088-TA,4-63202088-63202097-AT,4-63202107-63202117-TA,4-63202117-63202126-AT,4-63202136-63202146-TA,4-63202146-63202155-AT,4-63202165-63202175-TA,4-63202229-63202239-TA,4-63202254-63202264-TA,4-63202346-63202355-AT,4-63202391-63202400-TA,4-63202429-63202440-TA,4-63202448-63202457-AT,4-63202468-63202477-AT,4-63202500-63202509-TA,4-63202595-63202605-TA,4-63202607-63202618-AT,4-63202639-63202733-ACTATATATAGTAGGTATATAGTATATACAT,4-63202730-63202898-ATATACTATATATAGTAGGTATATAGTATATAT,4-63202756-63202768-TA,4-63202789-63202801-TA,4-63202822-63202834-TA,4-63202855-63202867-TA,4-63202857-63202960-TATATATATACTATATATAGTAGGTATATAG,4-63202888-63202898-TA,4-63202919-63202929-TA,4-63202950-63202962-TA,4-63202983-63202993-TA,4-63203014-63203024-TA,4-63203025-63203034-TA,4-63203052-63203062-TA,4-63203063-63203071-TA,4-63203072-63203082-TA,4-63203110-63203119-TA,4-63203139-63203149-TA,4-63203179-63203189-TA,4-63203219-63203229-TA,4-63203123-63203256-TATATAGGATATATAGTATATATATACTACATATGTACTA,4-63203259-63203269-TA,4-63203299-63203309-TA,4-63203339-63203349-TA;MOTIFS=TATATATATACTATATATAGTAGGTATATAG,ATATATATAGGATATATAGTATATATATA,TA,AT,ATATACTATATATAGTAGGTATATAGTATATAT,TATATAGGATATATAGTATATATATACTACATATGTACTA,ACTATATATAGTAGGTATATAGTATATACAT;STRUC=<VC178734>	HGSVC	No	1.616	Yes	NA,NA	NA	NA
chr4:63203259	136131	DEL	82	0.8529	0.5326	63	NA	NA	NA	NA	NA	NA	NA	NA	NA	No	ID=4-63201924-63201934-TA,4-63201937-63201948-TA,4-63202047-63202057-TA,4-63202058-63202068-TA,4-63202059-63202180-ATATATATAGGATATATAGTATATATATA,4-63202078-63202088-TA,4-63202088-63202097-AT,4-63202107-63202117-TA,4-63202117-63202126-AT,4-63202136-63202146-TA,4-63202146-63202155-AT,4-63202165-63202175-TA,4-63202229-63202239-TA,4-63202254-63202264-TA,4-63202346-63202355-AT,4-63202391-63202400-TA,4-63202429-63202440-TA,4-63202448-63202457-AT,4-63202468-63202477-AT,4-63202500-63202509-TA,4-63202595-63202605-TA,4-63202607-63202618-AT,4-63202639-63202733-ACTATATATAGTAGGTATATAGTATATACAT,4-63202730-63202898-ATATACTATATATAGTAGGTATATAGTATATAT,4-63202756-63202768-TA,4-63202789-63202801-TA,4-63202822-63202834-TA,4-63202855-63202867-TA,4-63202857-63202960-TATATATATACTATATATAGTAGGTATATAG,4-63202888-63202898-TA,4-63202919-63202929-TA,4-63202950-63202962-TA,4-63202983-63202993-TA,4-63203014-63203024-TA,4-63203025-63203034-TA,4-63203052-63203062-TA,4-63203063-63203071-TA,4-63203072-63203082-TA,4-63203110-63203119-TA,4-63203139-63203149-TA,4-63203179-63203189-TA,4-63203219-63203229-TA,4-63203123-63203256-TATATAGGATATATAGTATATATATACTACATATGTACTA,4-63203259-63203269-TA,4-63203299-63203309-TA,4-63203339-63203349-TA;MOTIFS=TATATATATACTATATATAGTAGGTATATAG,ATATATATAGGATATATAGTATATATATA,TA,AT,ATATACTATATATAGTAGGTATATAGTATATAT,TATATAGGATATATAGTATATATATACTACATATGTACTA,ACTATATATAGTAGGTATATAGTATATACAT;STRUC=<VC178734>	HPRC,HGSVC,1KG-ONT	No	0.067	Yes	NA,NA	NA	NA
chr4:63203528	136132	INS	54	0.9413	0.2258	27	NA	NA	NA	NA	NA	NA	NA	NA	NA	No	ID=4-63203409-63203418-AT,4-63203433-63203446-ACAT,4-63203443-63203454-AT,4-63203459-63203468-TA,4-63203470-63203497-TATATATAG,4-63203517-63203527-TA,4-63203528-63203538-TA,4-63203557-63203567-TA,4-63203582-63203611-ATAGTATATATATACTATATATAGGATAT,4-63203586-63203596-TA,4-63203607-63203619-AT,4-63203639-63203648-TA,4-63203657-63203666-TA,4-63203695-63203705-TA,4-63203706-63203715-TA,4-63203764-63203774-TA,4-63203775-63203785-TA,4-63203804-63203814-TA,4-63203807-63203912-ATATATAGTATATATATACTATATATAGG,4-63203815-63203825-TA,4-63203844-63203854-TA,4-63203873-63203883-TA,4-63203902-63203913-TA,4-63203935-63203944-T,4-63203942-63203952-TTA,4-63203986-63203997-T,4-63203995-63204001-TTA;MOTIFS=TATATATAG,ACAT,ATATATAGTATATATATACTATATATAGG,TA,AT,TTA,ATAGTATATATATACTATATATAGGATAT,T;STRUC=<VC178735>	HPRC,HGSVC,1KG-ONT	No	1.616	Yes	NA,NA	NA	NA
chr4:63203535	136133	DEL	120	0.8057	0.6826	2	NA	NA	NA	NA	NA	NA	NA	NA	NA	No	ID=4-63203409-63203418-AT,4-63203433-63203446-ACAT,4-63203443-63203454-AT,4-63203459-63203468-TA,4-63203470-63203497-TATATATAG,4-63203517-63203527-TA,4-63203528-63203538-TA,4-63203557-63203567-TA,4-63203582-63203611-ATAGTATATATATACTATATATAGGATAT,4-63203586-63203596-TA,4-63203607-63203619-AT,4-63203639-63203648-TA,4-63203657-63203666-TA,4-63203695-63203705-TA,4-63203706-63203715-TA,4-63203764-63203774-TA,4-63203775-63203785-TA,4-63203804-63203814-TA,4-63203807-63203912-ATATATAGTATATATATACTATATATAGG,4-63203815-63203825-TA,4-63203844-63203854-TA,4-63203873-63203883-TA,4-63203902-63203913-TA,4-63203935-63203944-T,4-63203942-63203952-TTA,4-63203986-63203997-T,4-63203995-63204001-TTA;MOTIFS=TATATATAG,ACAT,ATATATAGTATATATATACTATATATAGG,TA,AT,TTA,ATAGTATATATATACTATATATAGGATAT,T;STRUC=<VC178735>	HPRC,HGSVC,1KG-ONT	No	0.003	No	NA,NA	NA	NA
chr4:63203562	136134	INS	65	0.8783	0.5063	19	NA	NA	NA	NA	NA	NA	NA	NA	NA	No	ID=4-63203409-63203418-AT,4-63203433-63203446-ACAT,4-63203443-63203454-AT,4-63203459-63203468-TA,4-63203470-63203497-TATATATAG,4-63203517-63203527-TA,4-63203528-63203538-TA,4-63203557-63203567-TA,4-63203582-63203611-ATAGTATATATATACTATATATAGGATAT,4-63203586-63203596-TA,4-63203607-63203619-AT,4-63203639-63203648-TA,4-63203657-63203666-TA,4-63203695-63203705-TA,4-63203706-63203715-TA,4-63203764-63203774-TA,4-63203775-63203785-TA,4-63203804-63203814-TA,4-63203807-63203912-ATATATAGTATATATATACTATATATAGG,4-63203815-63203825-TA,4-63203844-63203854-TA,4-63203873-63203883-TA,4-63203902-63203913-TA,4-63203935-63203944-T,4-63203942-63203952-TTA,4-63203986-63203997-T,4-63203995-63204001-TTA;MOTIFS=TATATATAG,ACAT,ATATATAGTATATATATACTATATATAGG,TA,AT,TTA,ATAGTATATATATACTATATATAGGATAT,T;STRUC=<VC178735>	HPRC,HGSVC,1KG-ONT	No	1.616	Yes	NA,NA	NA	NA
chr4:63203578	136136	INS	80	0.8176	0.6635	45	NA	NA	NA	NA	NA	NA	NA	NA	NA	No	ID=4-63203409-63203418-AT,4-63203433-63203446-ACAT,4-63203443-63203454-AT,4-63203459-63203468-TA,4-63203470-63203497-TATATATAG,4-63203517-63203527-TA,4-63203528-63203538-TA,4-63203557-63203567-TA,4-63203582-63203611-ATAGTATATATATACTATATATAGGATAT,4-63203586-63203596-TA,4-63203607-63203619-AT,4-63203639-63203648-TA,4-63203657-63203666-TA,4-63203695-63203705-TA,4-63203706-63203715-TA,4-63203764-63203774-TA,4-63203775-63203785-TA,4-63203804-63203814-TA,4-63203807-63203912-ATATATAGTATATATATACTATATATAGG,4-63203815-63203825-TA,4-63203844-63203854-TA,4-63203873-63203883-TA,4-63203902-63203913-TA,4-63203935-63203944-T,4-63203942-63203952-TTA,4-63203986-63203997-T,4-63203995-63204001-TTA;MOTIFS=TATATATAG,ACAT,ATATATAGTATATATATACTATATATAGG,TA,AT,TTA,ATAGTATATATATACTATATATAGGATAT,T;STRUC=<VC178735>	HPRC,HGSVC,1KG-ONT	No	1.616	Yes	NA,NA	NA	NA
chr4:63203578	136137	INS	138	0.9184	0.3098	1	NA	NA	NA	NA	NA	NA	NA	NA	NA	No	ID=4-63203409-63203418-AT,4-63203433-63203446-ACAT,4-63203443-63203454-AT,4-63203459-63203468-TA,4-63203470-63203497-TATATATAG,4-63203517-63203527-TA,4-63203528-63203538-TA,4-63203557-63203567-TA,4-63203582-63203611-ATAGTATATATATACTATATATAGGATAT,4-63203586-63203596-TA,4-63203607-63203619-AT,4-63203639-63203648-TA,4-63203657-63203666-TA,4-63203695-63203705-TA,4-63203706-63203715-TA,4-63203764-63203774-TA,4-63203775-63203785-TA,4-63203804-63203814-TA,4-63203807-63203912-ATATATAGTATATATATACTATATATAGG,4-63203815-63203825-TA,4-63203844-63203854-TA,4-63203873-63203883-TA,4-63203902-63203913-TA,4-63203935-63203944-T,4-63203942-63203952-TTA,4-63203986-63203997-T,4-63203995-63204001-TTA;MOTIFS=TATATATAG,ACAT,ATATATAGTATATATATACTATATATAGG,TA,AT,TTA,ATAGTATATATATACTATATATAGGATAT,T;STRUC=<VC178735>	HGSVC,1KG-ONT	No	1.616	No	NA,NA	NA	NA
chr4:63203581	136138	INS	109	0.8002	0.6898	6	NA	NA	NA	NA	NA	NA	NA	NA	NA	No	ID=4-63203409-63203418-AT,4-63203433-63203446-ACAT,4-63203443-63203454-AT,4-63203459-63203468-TA,4-63203470-63203497-TATATATAG,4-63203517-63203527-TA,4-63203528-63203538-TA,4-63203557-63203567-TA,4-63203582-63203611-ATAGTATATATATACTATATATAGGATAT,4-63203586-63203596-TA,4-63203607-63203619-AT,4-63203639-63203648-TA,4-63203657-63203666-TA,4-63203695-63203705-TA,4-63203706-63203715-TA,4-63203764-63203774-TA,4-63203775-63203785-TA,4-63203804-63203814-TA,4-63203807-63203912-ATATATAGTATATATATACTATATATAGG,4-63203815-63203825-TA,4-63203844-63203854-TA,4-63203873-63203883-TA,4-63203902-63203913-TA,4-63203935-63203944-T,4-63203942-63203952-TTA,4-63203986-63203997-T,4-63203995-63204001-TTA;MOTIFS=TATATATAG,ACAT,ATATATAGTATATATATACTATATATAGG,TA,AT,TTA,ATAGTATATATATACTATATATAGGATAT,T;STRUC=<VC178735>	HPRC,HGSVC,1KG-ONT	No	1.616	Yes	NA,NA	NA	NA
chr4:63203582	136139	INS	58	0.8498	0.5681	89	NA	NA	NA	NA	NA	NA	NA	NA	NA	No	ID=4-63203409-63203418-AT,4-63203433-63203446-ACAT,4-63203443-63203454-AT,4-63203459-63203468-TA,4-63203470-63203497-TATATATAG,4-63203517-63203527-TA,4-63203528-63203538-TA,4-63203557-63203567-TA,4-63203582-63203611-ATAGTATATATATACTATATATAGGATAT,4-63203586-63203596-TA,4-63203607-63203619-AT,4-63203639-63203648-TA,4-63203657-63203666-TA,4-63203695-63203705-TA,4-63203706-63203715-TA,4-63203764-63203774-TA,4-63203775-63203785-TA,4-63203804-63203814-TA,4-63203807-63203912-ATATATAGTATATATATACTATATATAGG,4-63203815-63203825-TA,4-63203844-63203854-TA,4-63203873-63203883-TA,4-63203902-63203913-TA,4-63203935-63203944-T,4-63203942-63203952-TTA,4-63203986-63203997-T,4-63203995-63204001-TTA;MOTIFS=TATATATAG,ACAT,ATATATAGTATATATATACTATATATAGG,TA,AT,TTA,ATAGTATATATATACTATATATAGGATAT,T;STRUC=<VC178735>	HPRC,HGSVC,1KG-ONT	Yes	1.616	Yes	NA,NA	NA	NA
chr4:63203582	136140	INS	87	0.9587	0.1992	27	NA	NA	NA	NA	NA	NA	NA	NA	NA	No	ID=4-63203409-63203418-AT,4-63203433-63203446-ACAT,4-63203443-63203454-AT,4-63203459-63203468-TA,4-63203470-63203497-TATATATAG,4-63203517-63203527-TA,4-63203528-63203538-TA,4-63203557-63203567-TA,4-63203582-63203611-ATAGTATATATATACTATATATAGGATAT,4-63203586-63203596-TA,4-63203607-63203619-AT,4-63203639-63203648-TA,4-63203657-63203666-TA,4-63203695-63203705-TA,4-63203706-63203715-TA,4-63203764-63203774-TA,4-63203775-63203785-TA,4-63203804-63203814-TA,4-63203807-63203912-ATATATAGTATATATATACTATATATAGG,4-63203815-63203825-TA,4-63203844-63203854-TA,4-63203873-63203883-TA,4-63203902-63203913-TA,4-63203935-63203944-T,4-63203942-63203952-TTA,4-63203986-63203997-T,4-63203995-63204001-TTA;MOTIFS=TATATATAG,ACAT,ATATATAGTATATATATACTATATATAGG,TA,AT,TTA,ATAGTATATATATACTATATATAGGATAT,T;STRUC=<VC178735>	HPRC,HGSVC,1KG-ONT	No	1.616	Yes	NA,NA	NA	NA
chr4:63203583	136141	INS	79	0.8114	0.6659	12	NA	NA	NA	NA	NA	NA	NA	NA	NA	No	ID=4-63203409-63203418-AT,4-63203433-63203446-ACAT,4-63203443-63203454-AT,4-63203459-63203468-TA,4-63203470-63203497-TATATATAG,4-63203517-63203527-TA,4-63203528-63203538-TA,4-63203557-63203567-TA,4-63203582-63203611-ATAGTATATATATACTATATATAGGATAT,4-63203586-63203596-TA,4-63203607-63203619-AT,4-63203639-63203648-TA,4-63203657-63203666-TA,4-63203695-63203705-TA,4-63203706-63203715-TA,4-63203764-63203774-TA,4-63203775-63203785-TA,4-63203804-63203814-TA,4-63203807-63203912-ATATATAGTATATATATACTATATATAGG,4-63203815-63203825-TA,4-63203844-63203854-TA,4-63203873-63203883-TA,4-63203902-63203913-TA,4-63203935-63203944-T,4-63203942-63203952-TTA,4-63203986-63203997-T,4-63203995-63204001-TTA;MOTIFS=TATATATAG,ACAT,ATATATAGTATATATATACTATATATAGG,TA,AT,TTA,ATAGTATATATATACTATATATAGGATAT,T;STRUC=<VC178735>	HPRC,HGSVC,1KG-ONT	No	1.616	Yes	NA,NA	NA	NA
chr4:63203655	136142	DEL	63	0.8881	0.3921	9	NA	NA	NA	NA	NA	NA	NA	NA	NA	No	ID=4-63203409-63203418-AT,4-63203433-63203446-ACAT,4-63203443-63203454-AT,4-63203459-63203468-TA,4-63203470-63203497-TATATATAG,4-63203517-63203527-TA,4-63203528-63203538-TA,4-63203557-63203567-TA,4-63203582-63203611-ATAGTATATATATACTATATATAGGATAT,4-63203586-63203596-TA,4-63203607-63203619-AT,4-63203639-63203648-TA,4-63203657-63203666-TA,4-63203695-63203705-TA,4-63203706-63203715-TA,4-63203764-63203774-TA,4-63203775-63203785-TA,4-63203804-63203814-TA,4-63203807-63203912-ATATATAGTATATATATACTATATATAGG,4-63203815-63203825-TA,4-63203844-63203854-TA,4-63203873-63203883-TA,4-63203902-63203913-TA,4-63203935-63203944-T,4-63203942-63203952-TTA,4-63203986-63203997-T,4-63203995-63204001-TTA;MOTIFS=TATATATAG,ACAT,ATATATAGTATATATATACTATATATAGG,TA,AT,TTA,ATAGTATATATATACTATATATAGGATAT,T;STRUC=<VC178735>	HPRC,HGSVC	No	0.003	Yes	NA,NA	NA	NA
chr4:63203746	136143	DEL	138	0.9052	0.333	123	NA	NA	NA	NA	NA	NA	NA	NA	NA	No	ID=4-63203409-63203418-AT,4-63203433-63203446-ACAT,4-63203443-63203454-AT,4-63203459-63203468-TA,4-63203470-63203497-TATATATAG,4-63203517-63203527-TA,4-63203528-63203538-TA,4-63203557-63203567-TA,4-63203582-63203611-ATAGTATATATATACTATATATAGGATAT,4-63203586-63203596-TA,4-63203607-63203619-AT,4-63203639-63203648-TA,4-63203657-63203666-TA,4-63203695-63203705-TA,4-63203706-63203715-TA,4-63203764-63203774-TA,4-63203775-63203785-TA,4-63203804-63203814-TA,4-63203807-63203912-ATATATAGTATATATATACTATATATAGG,4-63203815-63203825-TA,4-63203844-63203854-TA,4-63203873-63203883-TA,4-63203902-63203913-TA,4-63203935-63203944-T,4-63203942-63203952-TTA,4-63203986-63203997-T,4-63203995-63204001-TTA;MOTIFS=TATATATAG,ACAT,ATATATAGTATATATATACTATATATAGG,TA,AT,TTA,ATAGTATATATATACTATATATAGGATAT,T;STRUC=<VC178735>	HPRC,HGSVC,1KG-ONT	No	0.003	Yes	NA,NA	NA	NA
chr4:63203766	136144	DEL	118	0.8404	0.5949	19	NA	NA	NA	NA	NA	NA	NA	NA	NA	No	ID=4-63203409-63203418-AT,4-63203433-63203446-ACAT,4-63203443-63203454-AT,4-63203459-63203468-TA,4-63203470-63203497-TATATATAG,4-63203517-63203527-TA,4-63203528-63203538-TA,4-63203557-63203567-TA,4-63203582-63203611-ATAGTATATATATACTATATATAGGATAT,4-63203586-63203596-TA,4-63203607-63203619-AT,4-63203639-63203648-TA,4-63203657-63203666-TA,4-63203695-63203705-TA,4-63203706-63203715-TA,4-63203764-63203774-TA,4-63203775-63203785-TA,4-63203804-63203814-TA,4-63203807-63203912-ATATATAGTATATATATACTATATATAGG,4-63203815-63203825-TA,4-63203844-63203854-TA,4-63203873-63203883-TA,4-63203902-63203913-TA,4-63203935-63203944-T,4-63203942-63203952-TTA,4-63203986-63203997-T,4-63203995-63204001-TTA;MOTIFS=TATATATAG,ACAT,ATATATAGTATATATATACTATATATAGG,TA,AT,TTA,ATAGTATATATATACTATATATAGGATAT,T;STRUC=<VC178735>	HPRC,HGSVC,1KG-ONT	No	0.004	Yes	NA,NA	NA	NA
chr4:63203767	136145	DEL	69	0.8631	0.5417	111	NA	NA	NA	NA	NA	NA	NA	NA	NA	No	ID=4-63203409-63203418-AT,4-63203433-63203446-ACAT,4-63203443-63203454-AT,4-63203459-63203468-TA,4-63203470-63203497-TATATATAG,4-63203517-63203527-TA,4-63203528-63203538-TA,4-63203557-63203567-TA,4-63203582-63203611-ATAGTATATATATACTATATATAGGATAT,4-63203586-63203596-TA,4-63203607-63203619-AT,4-63203639-63203648-TA,4-63203657-63203666-TA,4-63203695-63203705-TA,4-63203706-63203715-TA,4-63203764-63203774-TA,4-63203775-63203785-TA,4-63203804-63203814-TA,4-63203807-63203912-ATATATAGTATATATATACTATATATAGG,4-63203815-63203825-TA,4-63203844-63203854-TA,4-63203873-63203883-TA,4-63203902-63203913-TA,4-63203935-63203944-T,4-63203942-63203952-TTA,4-63203986-63203997-T,4-63203995-63204001-TTA;MOTIFS=TATATATAG,ACAT,ATATATAGTATATATATACTATATATAGG,TA,AT,TTA,ATAGTATATATATACTATATATAGGATAT,T;STRUC=<VC178735>	HPRC,HGSVC,1KG-ONT	No	0.003	Yes	NA,NA	NA	NA
chr4:63203767	136146	DEL	98	0.8498	0.5678	146	NA	NA	NA	NA	NA	NA	NA	NA	NA	No	ID=4-63203409-63203418-AT,4-63203433-63203446-ACAT,4-63203443-63203454-AT,4-63203459-63203468-TA,4-63203470-63203497-TATATATAG,4-63203517-63203527-TA,4-63203528-63203538-TA,4-63203557-63203567-TA,4-63203582-63203611-ATAGTATATATATACTATATATAGGATAT,4-63203586-63203596-TA,4-63203607-63203619-AT,4-63203639-63203648-TA,4-63203657-63203666-TA,4-63203695-63203705-TA,4-63203706-63203715-TA,4-63203764-63203774-TA,4-63203775-63203785-TA,4-63203804-63203814-TA,4-63203807-63203912-ATATATAGTATATATATACTATATATAGG,4-63203815-63203825-TA,4-63203844-63203854-TA,4-63203873-63203883-TA,4-63203902-63203913-TA,4-63203935-63203944-T,4-63203942-63203952-TTA,4-63203986-63203997-T,4-63203995-63204001-TTA;MOTIFS=TATATATAG,ACAT,ATATATAGTATATATATACTATATATAGG,TA,AT,TTA,ATAGTATATATATACTATATATAGGATAT,T;STRUC=<VC178735>	HPRC,HGSVC,1KG-ONT	No	0.003	Yes	NA,NA	NA	NA
chr4:63203807	136147	INS	58	0.8047	0.6708	21	NA	NA	NA	NA	NA	NA	NA	NA	NA	No	ID=4-63203409-63203418-AT,4-63203433-63203446-ACAT,4-63203443-63203454-AT,4-63203459-63203468-TA,4-63203470-63203497-TATATATAG,4-63203517-63203527-TA,4-63203528-63203538-TA,4-63203557-63203567-TA,4-63203582-63203611-ATAGTATATATATACTATATATAGGATAT,4-63203586-63203596-TA,4-63203607-63203619-AT,4-63203639-63203648-TA,4-63203657-63203666-TA,4-63203695-63203705-TA,4-63203706-63203715-TA,4-63203764-63203774-TA,4-63203775-63203785-TA,4-63203804-63203814-TA,4-63203807-63203912-ATATATAGTATATATATACTATATATAGG,4-63203815-63203825-TA,4-63203844-63203854-TA,4-63203873-63203883-TA,4-63203902-63203913-TA,4-63203935-63203944-T,4-63203942-63203952-TTA,4-63203986-63203997-T,4-63203995-63204001-TTA;MOTIFS=TATATATAG,ACAT,ATATATAGTATATATATACTATATATAGG,TA,AT,TTA,ATAGTATATATATACTATATATAGGATAT,T;STRUC=<VC178735>	HPRC,HGSVC,1KG-ONT	No	1.616	Yes	NA,NA	NA	NA
chr4:63203807	136148	DEL	58	0.9171	0.3917	150	NA	NA	NA	NA	NA	NA	NA	NA	NA	No	ID=4-63203409-63203418-AT,4-63203433-63203446-ACAT,4-63203443-63203454-AT,4-63203459-63203468-TA,4-63203470-63203497-TATATATAG,4-63203517-63203527-TA,4-63203528-63203538-TA,4-63203557-63203567-TA,4-63203582-63203611-ATAGTATATATATACTATATATAGGATAT,4-63203586-63203596-TA,4-63203607-63203619-AT,4-63203639-63203648-TA,4-63203657-63203666-TA,4-63203695-63203705-TA,4-63203706-63203715-TA,4-63203764-63203774-TA,4-63203775-63203785-TA,4-63203804-63203814-TA,4-63203807-63203912-ATATATAGTATATATATACTATATATAGG,4-63203815-63203825-TA,4-63203844-63203854-TA,4-63203873-63203883-TA,4-63203902-63203913-TA,4-63203935-63203944-T,4-63203942-63203952-TTA,4-63203986-63203997-T,4-63203995-63204001-TTA;MOTIFS=TATATATAG,ACAT,ATATATAGTATATATATACTATATATAGG,TA,AT,TTA,ATAGTATATATATACTATATATAGGATAT,T;STRUC=<VC178735>	HPRC,HGSVC	No	0.003	Yes	NA,NA	NA	NA
chr4:63203945	136149	DEL	50	0.9595	0.204	433	NA	NA	NA	NA	NA	NA	NA	NA	NA	No	ID=4-63203409-63203418-AT,4-63203433-63203446-ACAT,4-63203443-63203454-AT,4-63203459-63203468-TA,4-63203470-63203497-TATATATAG,4-63203517-63203527-TA,4-63203528-63203538-TA,4-63203557-63203567-TA,4-63203582-63203611-ATAGTATATATATACTATATATAGGATAT,4-63203586-63203596-TA,4-63203607-63203619-AT,4-63203639-63203648-TA,4-63203657-63203666-TA,4-63203695-63203705-TA,4-63203706-63203715-TA,4-63203764-63203774-TA,4-63203775-63203785-TA,4-63203804-63203814-TA,4-63203807-63203912-ATATATAGTATATATATACTATATATAGG,4-63203815-63203825-TA,4-63203844-63203854-TA,4-63203873-63203883-TA,4-63203902-63203913-TA,4-63203935-63203944-T,4-63203942-63203952-TTA,4-63203986-63203997-T,4-63203995-63204001-TTA;MOTIFS=TATATATAG,ACAT,ATATATAGTATATATATACTATATATAGG,TA,AT,TTA,ATAGTATATATATACTATATATAGGATAT,T;STRUC=<VC178735>	HPRC,HGSVC	No	1.207	Yes	NA,NA	NA	NA
chr4:63210608	136150	INS	298	0.8084	0.6921	3	NA	NA	NA	NA	NA	NA	NA	NA	NA	No	NA	NA	Yes	1.616	No	NA,NA	NA	NA
chr4:63232430	136151	DEL	319	0.9533	0.2137	480	NA	NA	NA	NA	NA	NA	NA	NA	NA	No	ID=4-63232629-63232639-T;MOTIFS=T;STRUC=(T)n	HPRC,HGSVC,1KG-ONT	Yes	1.035	Yes	NA,NA	NA	NA
chr4:63267761	136152	DEL	5198	0.8799	0.4259	1	NA	NA	NA	NA	NA	NA	NA	NA	NA	No	ID=4-63268312-63268325-ATA;MOTIFS=ATA;STRUC=<TR2671773>,ID=4-63268350-63268374-AAAATAAT;MOTIFS=AAAATAAT;STRUC=<TR2671774>,ID=4-63268431-63268440-AC;MOTIFS=AC;STRUC=<TR2671775>,ID=4-63268731-63268740-TAT;MOTIFS=TAT;STRUC=<TR2671776>,ID=4-63268737-63268746-TA;MOTIFS=TA;STRUC=<TR2671777>,ID=4-63268743-63268752-TAT;MOTIFS=TAT;STRUC=<TR2671778>,ID=4-63269603-63269614-TG;MOTIFS=TG;STRUC=<TR2671779>,ID=4-63269929-63269943-TTG;MOTIFS=TTG;STRUC=<TR2671780>,ID=4-63272243-63272254-CTA;MOTIFS=CTA;STRUC=<TR2671781>,ID=4-63272293-63272301-T;MOTIFS=T;STRUC=<TR2671782>	NA	Yes	0.258	No	NA,NA	NA	NA
chr4:63310243	136154	INS	96	0.839	0.607	1	NA	NA	NA	NA	NA	NA	NA	NA	NA	No	NA	NA	No	1.616	No	NA,NA	NA	NA
chr4:63328575	136155	DEL	342	0.9817	0.0767	754	NA	NA	NA	NA	NA	NA	NA	NA	NA	No	NA	HPRC,HGSVC,1KG-ONT	No	1.467	Yes	NA,NA	NA	NA
chr4:63328853	136156	DEL	343	0.9565	0.3796	12	NA	NA	NA	NA	NA	NA	NA	NA	NA	No	NA	HPRC,HGSVC,1KG-ONT	No	1.469	Yes	NA,NA	NA	NA
chr4:63331665	136157	INS	493	0.8071	0.6805	78	NA	NA	NA	NA	NA	NA	NA	NA	NA	No	NA	HPRC,HGSVC,1KG-ONT	Yes	1.868	Yes	NA,NA	NA	NA
chr4:63331665	136158	INS	523	0.8593	0.5289	274	NA	NA	NA	NA	NA	NA	NA	NA	NA	No	NA	HPRC,HGSVC,1KG-ONT	Yes	1.868	Yes	NA,NA	NA	NA
chr4:63337591	136159	DEL	185	0.8683	0.4744	2	NA	NA	NA	NA	NA	NA	NA	NA	NA	No	NA	NA	Yes	1.023	No	NA,NA	NA	NA
chr4:63344636	136160	DEL	254	0.8763	0.4494	24	NA	NA	NA	NA	NA	NA	NA	NA	NA	No	NA	HPRC,HGSVC,1KG-ONT	No	0.34	Yes	NA,NA	NA	NA
chr4:63347941	136161	DEL	170	0.7872	0.6877	1	NA	NA	NA	NA	NA	NA	NA	NA	NA	No	NA	NA	No	0.429	No	NA,NA	NA	NA
chr4:63354961	136162	DEL	92	0.8695	0.4932	1	NA	NA	NA	NA	NA	NA	NA	NA	NA	No	NA	NA	Yes	1.004	No	NA,NA	NA	NA
chr4:63360107	136163	DEL	444	0.8977	0.4004	1	NA	NA	NA	NA	NA	NA	NA	NA	NA	No	NA	NA	Yes	1.054	No	NA,NA	NA	NA
chr4:63401862	136165	DEL	1781	0.8137	0.6379	2	NA	NA	NA	NA	NA	NA	NA	NA	NA	No	ID=4-63401903-63401925-CA;MOTIFS=CA;STRUC=<TR2671921>,ID=4-63402193-63402202-TAA;MOTIFS=TAA;STRUC=<TR2671922>,ID=4-63403225-63403234-TA;MOTIFS=TA;STRUC=<TR2671923>	NA	Yes	3.412	No	NA,NA	NA	NA
chr4:63417630	136166	INS	54	0.8435	0.612	1	NA	NA	NA	NA	NA	NA	NA	NA	NA	No	ID=4-63417600-63417604-GTAT,4-63417630-63417655-AC,4-63417630-63417658-ATAC,4-63417630-63417660-ATACAC,4-63417656-63417667-AC,4-63417666-63417675-AT,4-63417674-63417685-AC,4-63417684-63417695-AT,4-63417697-63417714-AT;MOTIFS=AT,AC,ATACAC,ATAC,GTAT;STRUC=<VC178756>,ID=4-63417601-63417631-TA;MOTIFS=TA;STRUC=<TR2671950>	NA	No	1.616	No	NA,NA	NA	NA
chr4:63428447	136167	DEL	72	0.9707	0.1159	11	NA	NA	NA	NA	NA	NA	NA	NA	NA	No	NA	NA	Yes	0.856	Yes	NA,NA	NA	NA
chr4:63443939	136168	INS	301	0.8877	0.417	3	NA	NA	NA	NA	NA	NA	NA	NA	NA	No	NA	NA	Yes	1.616	Yes	NA,NA	NA	NA
chr4:63467915	136169	INS	328	0.9262	0.2778	1	NA	NA	NA	NA	NA	NA	NA	NA	NA	No	NA	NA	Yes	1.616	No	NA,NA	NA	NA
chr4:63502647	136170	DEL	82	0.8903	0.3828	12	NA	NA	NA	NA	NA	NA	NA	NA	NA	No	NA	HPRC,HGSVC,1KG-ONT	Yes	1.098	Yes	NA,NA	NA	NA
chr4:63529360	136171	INS	60	0.9193	0.3159	16	NA	NA	NA	NA	NA	NA	NA	NA	NA	No	ID=4-63529350-63529363-TG,4-63529362-63529380-TA,4-63529381-63529387-AT,4-63529388-63529396-TA,4-63529397-63529414-AT,4-63529501-63529519-TA;MOTIFS=TA,TG,AT;STRUC=<VC178762>	HPRC,HGSVC,1KG-ONT	Yes	1.616	Yes	NA,NA	NA	NA
chr4:63529362	136172	INS	175	0.8254	0.6429	40	NA	NA	NA	NA	NA	NA	NA	NA	NA	No	ID=4-63529350-63529363-TG,4-63529362-63529380-TA,4-63529381-63529387-AT,4-63529388-63529396-TA,4-63529397-63529414-AT,4-63529501-63529519-TA;MOTIFS=TA,TG,AT;STRUC=<VC178762>	HPRC,HGSVC	Yes	1.616	Yes	NA,NA	NA	NA
chr4:63529362	136173	INS	50	0.8047	0.687	294	NA	NA	NA	NA	NA	NA	NA	NA	NA	No	ID=4-63529350-63529363-TG,4-63529362-63529380-TA,4-63529381-63529387-AT,4-63529388-63529396-TA,4-63529397-63529414-AT,4-63529501-63529519-TA;MOTIFS=TA,TG,AT;STRUC=<VC178762>	HPRC,HGSVC,1KG-ONT	Yes	1.616	Yes	NA,NA	NA	NA
chr4:63529362	136174	INS	54	0.8585	0.549	110	NA	NA	NA	NA	NA	NA	NA	NA	NA	No	ID=4-63529350-63529363-TG,4-63529362-63529380-TA,4-63529381-63529387-AT,4-63529388-63529396-TA,4-63529397-63529414-AT,4-63529501-63529519-TA;MOTIFS=TA,TG,AT;STRUC=<VC178762>	HPRC,HGSVC,1KG-ONT	Yes	1.616	Yes	NA,NA	NA	NA
chr4:63529362	136175	INS	60	0.8188	0.6736	3	NA	NA	NA	NA	NA	NA	NA	NA	NA	No	ID=4-63529350-63529363-TG,4-63529362-63529380-TA,4-63529381-63529387-AT,4-63529388-63529396-TA,4-63529397-63529414-AT,4-63529501-63529519-TA;MOTIFS=TA,TG,AT;STRUC=<VC178762>	HPRC,HGSVC,1KG-ONT	Yes	1.616	No	NA,NA	NA	NA
chr4:63529367	136176	INS	98	0.8509	0.5677	7	NA	NA	NA	NA	NA	NA	NA	NA	NA	No	ID=4-63529350-63529363-TG,4-63529362-63529380-TA,4-63529381-63529387-AT,4-63529388-63529396-TA,4-63529397-63529414-AT,4-63529501-63529519-TA;MOTIFS=TA,TG,AT;STRUC=<VC178762>	HPRC,HGSVC	Yes	1.616	Yes	NA,NA	NA	NA
chr4:63529368	136177	INS	165	0.834	0.614	2	NA	NA	NA	NA	NA	NA	NA	NA	NA	No	ID=4-63529350-63529363-TG,4-63529362-63529380-TA,4-63529381-63529387-AT,4-63529388-63529396-TA,4-63529397-63529414-AT,4-63529501-63529519-TA;MOTIFS=TA,TG,AT;STRUC=<VC178762>	HPRC,HGSVC	Yes	1.616	No	NA,NA	NA	NA
chr4:63529370	136178	INS	223	0.847	0.5818	14	NA	NA	NA	NA	NA	NA	NA	NA	NA	No	ID=4-63529350-63529363-TG,4-63529362-63529380-TA,4-63529381-63529387-AT,4-63529388-63529396-TA,4-63529397-63529414-AT,4-63529501-63529519-TA;MOTIFS=TA,TG,AT;STRUC=<VC178762>	HPRC,HGSVC	Yes	1.616	Yes	NA,NA	NA	NA
chr4:63529371	136179	INS	166	0.8408	0.6036	9	NA	NA	NA	NA	NA	NA	NA	NA	NA	No	ID=4-63529350-63529363-TG,4-63529362-63529380-TA,4-63529381-63529387-AT,4-63529388-63529396-TA,4-63529397-63529414-AT,4-63529501-63529519-TA;MOTIFS=TA,TG,AT;STRUC=<VC178762>	HPRC,HGSVC	Yes	1.616	Yes	NA,NA	NA	NA
chr4:63529371	136181	INS	63	0.8243	0.6524	1	NA	NA	NA	NA	NA	NA	NA	NA	NA	No	ID=4-63529350-63529363-TG,4-63529362-63529380-TA,4-63529381-63529387-AT,4-63529388-63529396-TA,4-63529397-63529414-AT,4-63529501-63529519-TA;MOTIFS=TA,TG,AT;STRUC=<VC178762>	HPRC,HGSVC,1KG-ONT	Yes	1.616	No	NA,NA	NA	NA
chr4:63529371	136180	INS	90	0.8763	0.4353	13	NA	NA	NA	NA	NA	NA	NA	NA	NA	No	ID=4-63529350-63529363-TG,4-63529362-63529380-TA,4-63529381-63529387-AT,4-63529388-63529396-TA,4-63529397-63529414-AT,4-63529501-63529519-TA;MOTIFS=TA,TG,AT;STRUC=<VC178762>	HPRC,HGSVC	Yes	1.616	Yes	NA,NA	NA	NA
chr4:63529374	136182	INS	56	0.9398	0.2771	28	NA	NA	NA	NA	NA	NA	NA	NA	NA	No	ID=4-63529350-63529363-TG,4-63529362-63529380-TA,4-63529381-63529387-AT,4-63529388-63529396-TA,4-63529397-63529414-AT,4-63529501-63529519-TA;MOTIFS=TA,TG,AT;STRUC=<VC178762>	HPRC,HGSVC,1KG-ONT	Yes	1.616	Yes	NA,NA	NA	NA
chr4:63529376	136183	INS	60	0.9212	0.5081	8	NA	NA	NA	NA	NA	NA	NA	NA	NA	No	ID=4-63529350-63529363-TG,4-63529362-63529380-TA,4-63529381-63529387-AT,4-63529388-63529396-TA,4-63529397-63529414-AT,4-63529501-63529519-TA;MOTIFS=TA,TG,AT;STRUC=<VC178762>	HPRC,HGSVC,1KG-ONT	Yes	1.616	No	NA,NA	NA	NA
chr4:63529501	136184	INS	147	0.9005	0.3756	91	NA	NA	NA	NA	NA	NA	NA	NA	NA	No	ID=4-63529350-63529363-TG,4-63529362-63529380-TA,4-63529381-63529387-AT,4-63529388-63529396-TA,4-63529397-63529414-AT,4-63529501-63529519-TA;MOTIFS=TA,TG,AT;STRUC=<VC178762>	HPRC,HGSVC	No	1.616	Yes	NA,NA	NA	NA
chr4:63529501	136185	INS	161	0.8512	0.5512	8	NA	NA	NA	NA	NA	NA	NA	NA	NA	No	ID=4-63529350-63529363-TG,4-63529362-63529380-TA,4-63529381-63529387-AT,4-63529388-63529396-TA,4-63529397-63529414-AT,4-63529501-63529519-TA;MOTIFS=TA,TG,AT;STRUC=<VC178762>	HPRC,HGSVC	No	1.616	No	NA,NA	NA	NA
chr4:63529501	136186	INS	173	0.8877	0.4234	29	NA	NA	NA	NA	NA	NA	NA	NA	NA	No	ID=4-63529350-63529363-TG,4-63529362-63529380-TA,4-63529381-63529387-AT,4-63529388-63529396-TA,4-63529397-63529414-AT,4-63529501-63529519-TA;MOTIFS=TA,TG,AT;STRUC=<VC178762>	HPRC,HGSVC	No	1.616	Yes	NA,NA	NA	NA
chr4:63542510	136187	DEL	87	0.8743	0.4781	1	NA	NA	NA	NA	NA	NA	NA	NA	NA	No	NA	NA	Yes	0.852	No	NA,NA	NA	NA
chr4:63548139	136189	INS	101	0.9916	0.0195	913	NA	NA	NA	NA	NA	NA	NA	NA	NA	No	NA	HPRC,HGSVC,1KG-ONT	Yes	6.429	Yes	NA,NA	NA	NA
chr4:63548139	136188	INS	105	0.9289	0.2789	4	NA	NA	NA	NA	NA	NA	NA	NA	NA	No	NA	HPRC,HGSVC,1KG-ONT	Yes	6.429	No	NA,NA	NA	NA
chr4:63576814	136190	DEL	338	0.9812	0.0816	908	NA	NA	NA	NA	NA	NA	NA	NA	NA	No	ID=4-63576825-63576867-T;MOTIFS=T;STRUC=(T)n	HPRC,HGSVC,1KG-ONT	Yes	0.313	Yes	NA,NA	NA	NA
chr4:63603512	136191	INS	51	0.8738	0.4384	87	NA	NA	NA	NA	NA	NA	NA	NA	NA	No	NA	HPRC,HGSVC,1KG-ONT	Yes	1.616	Yes	NA,NA	NA	NA
chr4:63633691	136192	INS	54	0.8172	0.6404	3	NA	NA	NA	NA	NA	NA	NA	NA	NA	No	ID=4-63633661-63633695-TATATATATATTTTATA;MOTIFS=TATATATATATTTTATA;STRUC=<TR2672262>	NA	No	1.616	Yes	NA,NA	NA	NA
chr4:63661672	136193	INS	380	0.7955	0.6954	1	NA	NA	NA	NA	NA	NA	NA	NA	NA	No	NA	NA	Yes	2.44	No	NA,NA	NA	NA
chr4:63670439	136194	INS	340	0.8802	0.4485	1	NA	NA	NA	NA	NA	NA	NA	NA	NA	No	NA	NA	Yes	2.254	No	NA,NA	NA	NA
chr4:63684946	136195	INS	317	0.9509	0.2029	181	NA	NA	NA	NA	NA	NA	NA	NA	NA	No	NA	HPRC,HGSVC,1KG-ONT	Yes	1.616	Yes	NA,NA	NA	NA
chr4:63697452	136196	INS	308	0.9218	0.297	209	NA	NA	NA	NA	NA	NA	NA	NA	NA	No	NA	HPRC,HGSVC,1KG-ONT	No	10.39	Yes	NA,NA	NA	NA
chr4:63717308	136197	INS	326	0.9387	0.233	108	NA	NA	NA	NA	NA	NA	NA	NA	NA	No	ID=4-63717281-63717294-TC;MOTIFS=TC;STRUC=(TC)n	HPRC,HGSVC,1KG-ONT	Yes	3.322	Yes	NA,NA	NA	NA
chr4:63848351	136199	INS	73	0.9222	0.291	21	NA	NA	NA	NA	NA	NA	NA	NA	NA	No	ID=4-63848289-63848385-ATATTATAATATTATCTAATATTAACATATT;MOTIFS=ATATTATAATATTATCTAATATTAACATATT;STRUC=<TR2672579>	HPRC,HGSVC	No	1.616	Yes	NA,NA	NA	NA
chr4:63848761	136200	INS	57	0.8924	0.5972	15	NA	NA	NA	NA	NA	NA	NA	NA	NA	No	ID=4-63848502-63848517-ATATA,4-63848565-63848590-TATAT,4-63848601-63848617-TTATA,4-63848620-63848635-ATATT,4-63848827-63848845-ATTATA,4-63848850-63848859-TAT,4-63848893-63848902-TAT,4-63848899-63848908-TA,4-63848919-63848928-TA,4-63848978-63848987-TAT,4-63849019-63849028-TAT,4-63849053-63849069-ATATA;MOTIFS=TTATA,TAT,ATTATA,TA,ATATA,TATAT,ATATT;STRUC=<VC178790>	HPRC,HGSVC	No	1.616	Yes	NA,NA	NA	NA
chr4:63848946	136201	DEL	54	0.8231	0.6654	103	NA	NA	NA	NA	NA	NA	NA	NA	NA	No	ID=4-63848502-63848517-ATATA,4-63848565-63848590-TATAT,4-63848601-63848617-TTATA,4-63848620-63848635-ATATT,4-63848827-63848845-ATTATA,4-63848850-63848859-TAT,4-63848893-63848902-TAT,4-63848899-63848908-TA,4-63848919-63848928-TA,4-63848978-63848987-TAT,4-63849019-63849028-TAT,4-63849053-63849069-ATATA;MOTIFS=TTATA,TAT,ATTATA,TA,ATATA,TATAT,ATATT;STRUC=<VC178790>	HPRC,HGSVC	No	0.009	Yes	NA,NA	NA	NA
chr4:63849860	136202	INS	121	0.9031	0.414	71	NA	NA	NA	NA	NA	NA	NA	NA	NA	No	ID=4-63849228-63849237-ATA,4-63849381-63849396-ATATA,4-63849393-63849408-ATATA,4-63849495-63849510-ATATA,4-63849526-63849532-ATA,4-63849516-63849539-ATAAT,4-63849550-63849565-ATATA,4-63849576-63849591-ATATA,4-63849657-63849669-TAT,4-63849704-63849713-TA,4-63849788-63849797-TAT,4-63849803-63849812-TAT,4-63849854-63849885-TATATAA,4-63849907-63849917-ATATA,4-63849920-63849935-TATAT,4-63849947-63849957-ATATA,4-63849945-63849970-ATATATA,4-63849966-63849991-ATATTAT;MOTIFS=ATA,TAT,ATAAT,TA,ATATTAT,ATATA,TATATAA,TATAT,ATATATA;STRUC=<VC178792>	HPRC,HGSVC,1KG-ONT	No	1.616	Yes	NA,NA	NA	NA
chr4:63849885	136203	DEL	54	0.8287	0.6156	99	NA	NA	NA	NA	NA	NA	NA	NA	NA	No	ID=4-63849228-63849237-ATA,4-63849381-63849396-ATATA,4-63849393-63849408-ATATA,4-63849495-63849510-ATATA,4-63849526-63849532-ATA,4-63849516-63849539-ATAAT,4-63849550-63849565-ATATA,4-63849576-63849591-ATATA,4-63849657-63849669-TAT,4-63849704-63849713-TA,4-63849788-63849797-TAT,4-63849803-63849812-TAT,4-63849854-63849885-TATATAA,4-63849907-63849917-ATATA,4-63849920-63849935-TATAT,4-63849947-63849957-ATATA,4-63849945-63849970-ATATATA,4-63849966-63849991-ATATTAT;MOTIFS=ATA,TAT,ATAAT,TA,ATATTAT,ATATA,TATATAA,TATAT,ATATATA;STRUC=<VC178792>	HPRC,HGSVC	No	0.004	Yes	NA,NA	NA	NA
chr4:63849885	136204	DEL	87	0.7889	0.6968	105	NA	NA	NA	NA	NA	NA	NA	NA	NA	No	ID=4-63849228-63849237-ATA,4-63849381-63849396-ATATA,4-63849393-63849408-ATATA,4-63849495-63849510-ATATA,4-63849526-63849532-ATA,4-63849516-63849539-ATAAT,4-63849550-63849565-ATATA,4-63849576-63849591-ATATA,4-63849657-63849669-TAT,4-63849704-63849713-TA,4-63849788-63849797-TAT,4-63849803-63849812-TAT,4-63849854-63849885-TATATAA,4-63849907-63849917-ATATA,4-63849920-63849935-TATAT,4-63849947-63849957-ATATA,4-63849945-63849970-ATATATA,4-63849966-63849991-ATATTAT;MOTIFS=ATA,TAT,ATAAT,TA,ATATTAT,ATATA,TATATAA,TATAT,ATATATA;STRUC=<VC178792>	HPRC,HGSVC,1KG-ONT	No	0.004	Yes	NA,NA	NA	NA
chr4:63849907	136205	INS	91	0.8065	0.6632	1	NA	NA	NA	NA	NA	NA	NA	NA	NA	No	ID=4-63849228-63849237-ATA,4-63849381-63849396-ATATA,4-63849393-63849408-ATATA,4-63849495-63849510-ATATA,4-63849526-63849532-ATA,4-63849516-63849539-ATAAT,4-63849550-63849565-ATATA,4-63849576-63849591-ATATA,4-63849657-63849669-TAT,4-63849704-63849713-TA,4-63849788-63849797-TAT,4-63849803-63849812-TAT,4-63849854-63849885-TATATAA,4-63849907-63849917-ATATA,4-63849920-63849935-TATAT,4-63849947-63849957-ATATA,4-63849945-63849970-ATATATA,4-63849966-63849991-ATATTAT;MOTIFS=ATA,TAT,ATAAT,TA,ATATTAT,ATATA,TATATAA,TATAT,ATATATA;STRUC=<VC178792>	HPRC,HGSVC,1KG-ONT	No	1.616	No	NA,NA	NA	NA
chr4:63851273	136206	INS	119	0.8806	0.5175	1	NA	NA	NA	NA	NA	NA	NA	NA	NA	No	ID=4-63851272-63851281-ATA;MOTIFS=ATA;STRUC=<TR2672584>	NA	No	1.616	No	NA,NA	NA	NA
chr4:63860090	136211	INS	154	0.8738	0.5004	10	NA	NA	NA	NA	NA	NA	NA	NA	NA	No	NA	HPRC,HGSVC,1KG-ONT	Yes	1.616	Yes	NA,NA	NA	NA
chr4:63860090	136212	INS	176	0.8779	0.4369	6	NA	NA	NA	NA	NA	NA	NA	NA	NA	No	NA	HPRC,HGSVC,1KG-ONT	No	1.616	No	NA,NA	NA	NA
chr4:63860090	136213	INS	70	0.9091	0.3213	1	NA	NA	NA	NA	NA	NA	NA	NA	NA	No	NA	HPRC,HGSVC	Yes	1.616	No	NA,NA	NA	NA
chr4:63860090	136209	INS	110	0.8897	0.4168	31	NA	NA	NA	NA	NA	NA	NA	NA	NA	No	NA	HPRC,HGSVC	Yes	1.616	Yes	NA,NA	NA	NA
chr4:63860090	136210	INS	132	0.8065	0.6696	90	NA	NA	NA	NA	NA	NA	NA	NA	NA	No	NA	HPRC,HGSVC,1KG-ONT	Yes	1.616	Yes	NA,NA	NA	NA
chr4:63860090	136208	INS	88	0.8844	0.4171	150	NA	NA	NA	NA	NA	NA	NA	NA	NA	No	NA	HPRC,HGSVC	Yes	1.616	Yes	NA,NA	NA	NA
chr4:63860090	136207	INS	66	0.862	0.4871	321	NA	NA	NA	NA	NA	NA	NA	NA	NA	No	NA	HPRC,HGSVC	Yes	1.616	Yes	NA,NA	NA	NA
chr4:63860104	136215	INS	60	0.8515	0.5349	1	NA	NA	NA	NA	NA	NA	NA	NA	NA	No	ID=4-63860090-63860134-ATACATATACTATATATGTATT,4-63860163-63860172-TA,4-63860191-63860200-TA;MOTIFS=TA,ATACATATACTATATATGTATT;STRUC=<VC178795>	HPRC,HGSVC	No	1.616	No	NA,NA	NA	NA
chr4:63860104	136216	INS	70	0.7935	0.6919	11	NA	NA	NA	NA	NA	NA	NA	NA	NA	No	ID=4-63860090-63860134-ATACATATACTATATATGTATT,4-63860163-63860172-TA,4-63860191-63860200-TA;MOTIFS=TA,ATACATATACTATATATGTATT;STRUC=<VC178795>	HPRC,HGSVC	Yes	1.616	Yes	NA,NA	NA	NA
chr4:63860144	136217	INS	70	0.8132	0.6959	2	NA	NA	NA	NA	NA	NA	NA	NA	NA	No	ID=4-63860090-63860134-ATACATATACTATATATGTATT,4-63860163-63860172-TA,4-63860191-63860200-TA;MOTIFS=TA,ATACATATACTATATATGTATT;STRUC=<VC178795>	HPRC,HGSVC	Yes	1.616	No	NA,NA	NA	NA
chr4:63860151	136220	INS	127	0.7983	0.6937	1	NA	NA	NA	NA	NA	NA	NA	NA	NA	No	ID=4-63860090-63860134-ATACATATACTATATATGTATT,4-63860163-63860172-TA,4-63860191-63860200-TA;MOTIFS=TA,ATACATATACTATATATGTATT;STRUC=<VC178795>	HPRC,HGSVC,1KG-ONT	Yes	1.616	No	NA,NA	NA	NA
chr4:63861189	136221	INS	315	0.8748	0.4897	166	NA	NA	NA	NA	NA	NA	NA	NA	NA	No	NA	HPRC,HGSVC,1KG-ONT	Yes	3.322	Yes	NA,NA	NA	NA
chr4:63883195	136222	DEL	77	0.8575	0.5043	2	NA	NA	NA	NA	NA	NA	NA	NA	NA	No	NA	NA	Yes	0.918	No	NA,NA	NA	NA
chr4:63917866	136223	DEL	970	0.9869	0.0472	949	NA	NA	NA	NA	NA	NA	NA	NA	NA	No	ID=4-63917878-63917894-T,4-63917916-63917930-T,4-63917938-63917950-T;MOTIFS=T;STRUC=<VC178801>	HPRC,HGSVC,1KG-ONT	No	0.155	Yes	NA,NA	NA	NA
chr4:63918556	136224	DEL	227	0.9025	0.3597	2	NA	NA	NA	NA	NA	NA	NA	NA	NA	No	ID=4-63917878-63917894-T,4-63917916-63917930-T,4-63917938-63917950-T;MOTIFS=T;STRUC=<VC178801>	NA	Yes	0.147	Yes	NA,NA	NA	NA
chr4:63918569	136225	INS	51	0.8832	0.4395	55	NA	NA	NA	NA	NA	NA	NA	NA	NA	No	ID=4-63917878-63917894-T,4-63917916-63917930-T,4-63917938-63917950-T;MOTIFS=T;STRUC=<VC178801>	HGSVC	No	0.011	Yes	NA,NA	NA	NA
chr4:63918707	136226	DEL	97	0.8952	0.481	54	NA	NA	NA	NA	NA	NA	NA	NA	NA	No	ID=4-63917878-63917894-T,4-63917916-63917930-T,4-63917938-63917950-T;MOTIFS=T;STRUC=<VC178801>	1KG-ONT	Yes	0.167	Yes	NA,NA	NA	NA
chr4:63924721	136227	INS	342	0.9382	0.4942	1	NA	NA	NA	NA	NA	NA	NA	NA	NA	No	NA	HPRC	No	1.616	No	NA,NA	NA	NA
chr4:64053032	136228	DEL	52	0.8445	0.5686	34	NA	NA	NA	NA	NA	NA	NA	NA	NA	No	ID=4-64053026-64053104-ATACAT,4-64053102-64053115-AT,4-64053119-64053131-T;MOTIFS=T,ATACAT,AT;STRUC=<VC178815>	HPRC,1KG-ONT	Yes	0.16	Yes	NA,NA	NA	NA
chr4:64053361	136229	DEL	695	0.89	0.4105	67	NA	NA	NA	NA	NA	NA	NA	NA	NA	No	ID=4-64053812-64053823-T;MOTIFS=T;STRUC=<TR2672860>	HPRC,HGSVC,1KG-ONT	No	0.589	Yes	NA,NA	NA	NA
chr4:64086853	136230	INS	344	0.8835	0.4321	6	NA	NA	NA	NA	NA	NA	NA	NA	NA	No	NA	HPRC,HGSVC	Yes	0.469	Yes	NA,NA	NA	NA
chr4:64104473	136231	INS	2614	0.9402	0.2351	65	NA	NA	NA	NA	NA	NA	NA	NA	NA	No	NA	HPRC,HGSVC,1KG-ONT	Yes	1.616	Yes	NA,NA	NA	NA
chr4:64115404	136232	INS	332	0.7915	0.6948	1	NA	NA	NA	NA	NA	NA	NA	NA	NA	No	NA	NA	No	3.322	No	NA,NA	NA	NA
chr4:64133546	136233	DEL	232	0.8325	0.6149	1	NA	NA	NA	NA	NA	NA	NA	NA	NA	No	ID=4-64133775-64133784-TA;MOTIFS=TA;STRUC=<TR2672976>	NA	Yes	0.698	No	NA,NA	NA	NA
chr4:64155275	136234	INS	56	0.8067	0.6539	1	NA	NA	NA	NA	NA	NA	NA	NA	NA	No	NA	HPRC,HGSVC	Yes	3.322	Yes	NA,NA	NA	NA
chr4:64155298	136238	INS	857	0.8598	0.6649	7	NA	NA	NA	NA	NA	NA	NA	NA	NA	No	ID=4-64155318-64155328-TA,4-64155430-64155440-TA,4-64155458-64155468-TA,4-64155486-64155496-TA,4-64155512-64155516-TA,4-64155525-64155535-GT,4-64155535-64155543-ATAC,4-64155572-64155576-TA,4-64155592-64155602-TA,4-64155594-64155642-TATATATACATATACGTATGTGTG,4-64155655-64155665-AT,4-64155665-64155675-TA,4-64155679-64155687-TA,4-64155686-64155707-AC,4-64155706-64155719-AT;MOTIFS=TA,AT,GT,AC,TATATATACATATACGTATGTGTG,ATAC;STRUC=<VC178820>	HPRC,HGSVC,1KG-ONT	No	3.322	No	NA,NA	NA	NA
chr4:64155298	136241	INS	816	0.9749	0.0825	17	NA	NA	NA	NA	NA	NA	NA	NA	NA	No	ID=4-64155318-64155328-TA,4-64155430-64155440-TA,4-64155458-64155468-TA,4-64155486-64155496-TA,4-64155512-64155516-TA,4-64155525-64155535-GT,4-64155535-64155543-ATAC,4-64155572-64155576-TA,4-64155592-64155602-TA,4-64155594-64155642-TATATATACATATACGTATGTGTG,4-64155655-64155665-AT,4-64155665-64155675-TA,4-64155679-64155687-TA,4-64155686-64155707-AC,4-64155706-64155719-AT;MOTIFS=TA,AT,GT,AC,TATATATACATATACGTATGTGTG,ATAC;STRUC=<VC178820>	HPRC,HGSVC,1KG-ONT	No	3.322	Yes	NA,NA	NA	NA
chr4:64155298	136240	INS	878	0.8431	0.5762	6	NA	NA	NA	NA	NA	NA	NA	NA	NA	No	ID=4-64155318-64155328-TA,4-64155430-64155440-TA,4-64155458-64155468-TA,4-64155486-64155496-TA,4-64155512-64155516-TA,4-64155525-64155535-GT,4-64155535-64155543-ATAC,4-64155572-64155576-TA,4-64155592-64155602-TA,4-64155594-64155642-TATATATACATATACGTATGTGTG,4-64155655-64155665-AT,4-64155665-64155675-TA,4-64155679-64155687-TA,4-64155686-64155707-AC,4-64155706-64155719-AT;MOTIFS=TA,AT,GT,AC,TATATATACATATACGTATGTGTG,ATAC;STRUC=<VC178820>	HPRC,HGSVC,1KG-ONT	No	3.322	No	NA,NA	NA	NA
chr4:64155298	136239	INS	684	0.8113	0.6858	11	NA	NA	NA	NA	NA	NA	NA	NA	NA	No	ID=4-64155318-64155328-TA,4-64155430-64155440-TA,4-64155458-64155468-TA,4-64155486-64155496-TA,4-64155512-64155516-TA,4-64155525-64155535-GT,4-64155535-64155543-ATAC,4-64155572-64155576-TA,4-64155592-64155602-TA,4-64155594-64155642-TATATATACATATACGTATGTGTG,4-64155655-64155665-AT,4-64155665-64155675-TA,4-64155679-64155687-TA,4-64155686-64155707-AC,4-64155706-64155719-AT;MOTIFS=TA,AT,GT,AC,TATATATACATATACGTATGTGTG,ATAC;STRUC=<VC178820>	HPRC,HGSVC	No	3.322	Yes	NA,NA	NA	NA
chr4:64155298	136237	INS	945	0.8835	0.4362	2	NA	NA	NA	NA	NA	NA	NA	NA	NA	No	ID=4-64155318-64155328-TA,4-64155430-64155440-TA,4-64155458-64155468-TA,4-64155486-64155496-TA,4-64155512-64155516-TA,4-64155525-64155535-GT,4-64155535-64155543-ATAC,4-64155572-64155576-TA,4-64155592-64155602-TA,4-64155594-64155642-TATATATACATATACGTATGTGTG,4-64155655-64155665-AT,4-64155665-64155675-TA,4-64155679-64155687-TA,4-64155686-64155707-AC,4-64155706-64155719-AT;MOTIFS=TA,AT,GT,AC,TATATATACATATACGTATGTGTG,ATAC;STRUC=<VC178820>	HPRC,HGSVC,1KG-ONT	No	3.322	No	NA,NA	NA	NA
chr4:64155298	136235	INS	827	0.9004	0.3538	1	NA	NA	NA	NA	NA	NA	NA	NA	NA	No	ID=4-64155318-64155328-TA,4-64155430-64155440-TA,4-64155458-64155468-TA,4-64155486-64155496-TA,4-64155512-64155516-TA,4-64155525-64155535-GT,4-64155535-64155543-ATAC,4-64155572-64155576-TA,4-64155592-64155602-TA,4-64155594-64155642-TATATATACATATACGTATGTGTG,4-64155655-64155665-AT,4-64155665-64155675-TA,4-64155679-64155687-TA,4-64155686-64155707-AC,4-64155706-64155719-AT;MOTIFS=TA,AT,GT,AC,TATATATACATATACGTATGTGTG,ATAC;STRUC=<VC178820>	HPRC,HGSVC,1KG-ONT	No	3.322	No	NA,NA	NA	NA
chr4:64155362	136243	INS	855	0.884	0.4303	10	NA	NA	NA	NA	NA	NA	NA	NA	NA	No	ID=4-64155318-64155328-TA,4-64155430-64155440-TA,4-64155458-64155468-TA,4-64155486-64155496-TA,4-64155512-64155516-TA,4-64155525-64155535-GT,4-64155535-64155543-ATAC,4-64155572-64155576-TA,4-64155592-64155602-TA,4-64155594-64155642-TATATATACATATACGTATGTGTG,4-64155655-64155665-AT,4-64155665-64155675-TA,4-64155679-64155687-TA,4-64155686-64155707-AC,4-64155706-64155719-AT;MOTIFS=TA,AT,GT,AC,TATATATACATATACGTATGTGTG,ATAC;STRUC=<VC178820>	HPRC,HGSVC,1KG-ONT	Yes	3.322	Yes	NA,NA	NA	NA
chr4:64155388	136244	INS	915	0.8879	0.4066	8	NA	NA	NA	NA	NA	NA	NA	NA	NA	No	ID=4-64155318-64155328-TA,4-64155430-64155440-TA,4-64155458-64155468-TA,4-64155486-64155496-TA,4-64155512-64155516-TA,4-64155525-64155535-GT,4-64155535-64155543-ATAC,4-64155572-64155576-TA,4-64155592-64155602-TA,4-64155594-64155642-TATATATACATATACGTATGTGTG,4-64155655-64155665-AT,4-64155665-64155675-TA,4-64155679-64155687-TA,4-64155686-64155707-AC,4-64155706-64155719-AT;MOTIFS=TA,AT,GT,AC,TATATATACATATACGTATGTGTG,ATAC;STRUC=<VC178820>	HPRC,HGSVC,1KG-ONT	Yes	3.322	Yes	NA,NA	NA	NA
chr4:64155403	136245	INS	1055	0.8019	0.6956	39	NA	NA	NA	NA	NA	NA	NA	NA	NA	No	ID=4-64155318-64155328-TA,4-64155430-64155440-TA,4-64155458-64155468-TA,4-64155486-64155496-TA,4-64155512-64155516-TA,4-64155525-64155535-GT,4-64155535-64155543-ATAC,4-64155572-64155576-TA,4-64155592-64155602-TA,4-64155594-64155642-TATATATACATATACGTATGTGTG,4-64155655-64155665-AT,4-64155665-64155675-TA,4-64155679-64155687-TA,4-64155686-64155707-AC,4-64155706-64155719-AT;MOTIFS=TA,AT,GT,AC,TATATATACATATACGTATGTGTG,ATAC;STRUC=<VC178820>	HPRC,HGSVC,1KG-ONT	Yes	3.322	Yes	NA,NA	NA	NA
chr4:64155404	136253	INS	878	0.919	0.3137	1	NA	NA	NA	NA	NA	NA	NA	NA	NA	No	ID=4-64155318-64155328-TA,4-64155430-64155440-TA,4-64155458-64155468-TA,4-64155486-64155496-TA,4-64155512-64155516-TA,4-64155525-64155535-GT,4-64155535-64155543-ATAC,4-64155572-64155576-TA,4-64155592-64155602-TA,4-64155594-64155642-TATATATACATATACGTATGTGTG,4-64155655-64155665-AT,4-64155665-64155675-TA,4-64155679-64155687-TA,4-64155686-64155707-AC,4-64155706-64155719-AT;MOTIFS=TA,AT,GT,AC,TATATATACATATACGTATGTGTG,ATAC;STRUC=<VC178820>	HPRC,HGSVC,1KG-ONT	Yes	3.322	No	NA,NA	NA	NA
chr4:64155404	136254	INS	780	0.8234	0.6495	9	NA	NA	NA	NA	NA	NA	NA	NA	NA	No	ID=4-64155318-64155328-TA,4-64155430-64155440-TA,4-64155458-64155468-TA,4-64155486-64155496-TA,4-64155512-64155516-TA,4-64155525-64155535-GT,4-64155535-64155543-ATAC,4-64155572-64155576-TA,4-64155592-64155602-TA,4-64155594-64155642-TATATATACATATACGTATGTGTG,4-64155655-64155665-AT,4-64155665-64155675-TA,4-64155679-64155687-TA,4-64155686-64155707-AC,4-64155706-64155719-AT;MOTIFS=TA,AT,GT,AC,TATATATACATATACGTATGTGTG,ATAC;STRUC=<VC178820>	HPRC,HGSVC,1KG-ONT	Yes	3.322	No	NA,NA	NA	NA
chr4:64155404	136256	INS	282	0.8428	0.5629	2	NA	NA	NA	NA	NA	NA	NA	NA	NA	No	ID=4-64155318-64155328-TA,4-64155430-64155440-TA,4-64155458-64155468-TA,4-64155486-64155496-TA,4-64155512-64155516-TA,4-64155525-64155535-GT,4-64155535-64155543-ATAC,4-64155572-64155576-TA,4-64155592-64155602-TA,4-64155594-64155642-TATATATACATATACGTATGTGTG,4-64155655-64155665-AT,4-64155665-64155675-TA,4-64155679-64155687-TA,4-64155686-64155707-AC,4-64155706-64155719-AT;MOTIFS=TA,AT,GT,AC,TATATATACATATACGTATGTGTG,ATAC;STRUC=<VC178820>	HPRC,HGSVC,1KG-ONT	Yes	3.322	Yes	NA,NA	NA	NA
chr4:64155404	136257	INS	775	0.9319	0.4324	190	NA	NA	NA	NA	NA	NA	NA	NA	NA	No	ID=4-64155318-64155328-TA,4-64155430-64155440-TA,4-64155458-64155468-TA,4-64155486-64155496-TA,4-64155512-64155516-TA,4-64155525-64155535-GT,4-64155535-64155543-ATAC,4-64155572-64155576-TA,4-64155592-64155602-TA,4-64155594-64155642-TATATATACATATACGTATGTGTG,4-64155655-64155665-AT,4-64155665-64155675-TA,4-64155679-64155687-TA,4-64155686-64155707-AC,4-64155706-64155719-AT;MOTIFS=TA,AT,GT,AC,TATATATACATATACGTATGTGTG,ATAC;STRUC=<VC178820>	HPRC,HGSVC,1KG-ONT	Yes	3.322	Yes	NA,NA	NA	NA
chr4:64155404	136258	INS	779	0.8684	0.4824	15	NA	NA	NA	NA	NA	NA	NA	NA	NA	No	ID=4-64155318-64155328-TA,4-64155430-64155440-TA,4-64155458-64155468-TA,4-64155486-64155496-TA,4-64155512-64155516-TA,4-64155525-64155535-GT,4-64155535-64155543-ATAC,4-64155572-64155576-TA,4-64155592-64155602-TA,4-64155594-64155642-TATATATACATATACGTATGTGTG,4-64155655-64155665-AT,4-64155665-64155675-TA,4-64155679-64155687-TA,4-64155686-64155707-AC,4-64155706-64155719-AT;MOTIFS=TA,AT,GT,AC,TATATATACATATACGTATGTGTG,ATAC;STRUC=<VC178820>	HPRC,HGSVC,1KG-ONT	Yes	3.322	Yes	NA,NA	NA	NA
chr4:64155404	136260	INS	993	0.8519	0.542	19	NA	NA	NA	NA	NA	NA	NA	NA	NA	No	ID=4-64155318-64155328-TA,4-64155430-64155440-TA,4-64155458-64155468-TA,4-64155486-64155496-TA,4-64155512-64155516-TA,4-64155525-64155535-GT,4-64155535-64155543-ATAC,4-64155572-64155576-TA,4-64155592-64155602-TA,4-64155594-64155642-TATATATACATATACGTATGTGTG,4-64155655-64155665-AT,4-64155665-64155675-TA,4-64155679-64155687-TA,4-64155686-64155707-AC,4-64155706-64155719-AT;MOTIFS=TA,AT,GT,AC,TATATATACATATACGTATGTGTG,ATAC;STRUC=<VC178820>	HPRC,HGSVC,1KG-ONT	Yes	3.322	Yes	NA,NA	NA	NA
chr4:64155404	136255	INS	830	0.8677	0.4774	6	NA	NA	NA	NA	NA	NA	NA	NA	NA	No	ID=4-64155318-64155328-TA,4-64155430-64155440-TA,4-64155458-64155468-TA,4-64155486-64155496-TA,4-64155512-64155516-TA,4-64155525-64155535-GT,4-64155535-64155543-ATAC,4-64155572-64155576-TA,4-64155592-64155602-TA,4-64155594-64155642-TATATATACATATACGTATGTGTG,4-64155655-64155665-AT,4-64155665-64155675-TA,4-64155679-64155687-TA,4-64155686-64155707-AC,4-64155706-64155719-AT;MOTIFS=TA,AT,GT,AC,TATATATACATATACGTATGTGTG,ATAC;STRUC=<VC178820>	HPRC,HGSVC,1KG-ONT	Yes	3.322	No	NA,NA	NA	NA
chr4:64155404	136251	INS	695	0.8424	0.5614	71	NA	NA	NA	NA	NA	NA	NA	NA	NA	No	ID=4-64155318-64155328-TA,4-64155430-64155440-TA,4-64155458-64155468-TA,4-64155486-64155496-TA,4-64155512-64155516-TA,4-64155525-64155535-GT,4-64155535-64155543-ATAC,4-64155572-64155576-TA,4-64155592-64155602-TA,4-64155594-64155642-TATATATACATATACGTATGTGTG,4-64155655-64155665-AT,4-64155665-64155675-TA,4-64155679-64155687-TA,4-64155686-64155707-AC,4-64155706-64155719-AT;MOTIFS=TA,AT,GT,AC,TATATATACATATACGTATGTGTG,ATAC;STRUC=<VC178820>	HPRC,HGSVC,1KG-ONT	Yes	3.322	Yes	NA,NA	NA	NA
chr4:64155404	136252	INS	735	0.9839	0.0584	123	NA	NA	NA	NA	NA	NA	NA	NA	NA	No	ID=4-64155318-64155328-TA,4-64155430-64155440-TA,4-64155458-64155468-TA,4-64155486-64155496-TA,4-64155512-64155516-TA,4-64155525-64155535-GT,4-64155535-64155543-ATAC,4-64155572-64155576-TA,4-64155592-64155602-TA,4-64155594-64155642-TATATATACATATACGTATGTGTG,4-64155655-64155665-AT,4-64155665-64155675-TA,4-64155679-64155687-TA,4-64155686-64155707-AC,4-64155706-64155719-AT;MOTIFS=TA,AT,GT,AC,TATATATACATATACGTATGTGTG,ATAC;STRUC=<VC178820>	HPRC,HGSVC,1KG-ONT	Yes	3.322	Yes	NA,NA	NA	NA
chr4:64155404	136249	INS	731	0.8519	0.5422	64	NA	NA	NA	NA	NA	NA	NA	NA	NA	No	ID=4-64155318-64155328-TA,4-64155430-64155440-TA,4-64155458-64155468-TA,4-64155486-64155496-TA,4-64155512-64155516-TA,4-64155525-64155535-GT,4-64155535-64155543-ATAC,4-64155572-64155576-TA,4-64155592-64155602-TA,4-64155594-64155642-TATATATACATATACGTATGTGTG,4-64155655-64155665-AT,4-64155665-64155675-TA,4-64155679-64155687-TA,4-64155686-64155707-AC,4-64155706-64155719-AT;MOTIFS=TA,AT,GT,AC,TATATATACATATACGTATGTGTG,ATAC;STRUC=<VC178820>	HPRC,HGSVC,1KG-ONT	Yes	3.322	Yes	NA,NA	NA	NA
chr4:64155404	136248	INS	771	0.8087	0.6808	10	NA	NA	NA	NA	NA	NA	NA	NA	NA	No	ID=4-64155318-64155328-TA,4-64155430-64155440-TA,4-64155458-64155468-TA,4-64155486-64155496-TA,4-64155512-64155516-TA,4-64155525-64155535-GT,4-64155535-64155543-ATAC,4-64155572-64155576-TA,4-64155592-64155602-TA,4-64155594-64155642-TATATATACATATACGTATGTGTG,4-64155655-64155665-AT,4-64155665-64155675-TA,4-64155679-64155687-TA,4-64155686-64155707-AC,4-64155706-64155719-AT;MOTIFS=TA,AT,GT,AC,TATATATACATATACGTATGTGTG,ATAC;STRUC=<VC178820>	HPRC,HGSVC,1KG-ONT	Yes	3.322	Yes	NA,NA	NA	NA
chr4:64155404	136247	INS	781	0.8557	0.5361	69	NA	NA	NA	NA	NA	NA	NA	NA	NA	No	ID=4-64155318-64155328-TA,4-64155430-64155440-TA,4-64155458-64155468-TA,4-64155486-64155496-TA,4-64155512-64155516-TA,4-64155525-64155535-GT,4-64155535-64155543-ATAC,4-64155572-64155576-TA,4-64155592-64155602-TA,4-64155594-64155642-TATATATACATATACGTATGTGTG,4-64155655-64155665-AT,4-64155665-64155675-TA,4-64155679-64155687-TA,4-64155686-64155707-AC,4-64155706-64155719-AT;MOTIFS=TA,AT,GT,AC,TATATATACATATACGTATGTGTG,ATAC;STRUC=<VC178820>	HPRC,HGSVC,1KG-ONT	Yes	3.322	Yes	NA,NA	NA	NA
chr4:64155404	136246	INS	864	0.97	0.1165	107	NA	NA	NA	NA	NA	NA	NA	NA	NA	No	ID=4-64155318-64155328-TA,4-64155430-64155440-TA,4-64155458-64155468-TA,4-64155486-64155496-TA,4-64155512-64155516-TA,4-64155525-64155535-GT,4-64155535-64155543-ATAC,4-64155572-64155576-TA,4-64155592-64155602-TA,4-64155594-64155642-TATATATACATATACGTATGTGTG,4-64155655-64155665-AT,4-64155665-64155675-TA,4-64155679-64155687-TA,4-64155686-64155707-AC,4-64155706-64155719-AT;MOTIFS=TA,AT,GT,AC,TATATATACATATACGTATGTGTG,ATAC;STRUC=<VC178820>	HPRC,HGSVC,1KG-ONT	Yes	3.322	Yes	NA,NA	NA	NA
chr4:64155408	136274	INS	887	0.9291	0.3293	58	NA	NA	NA	NA	NA	NA	NA	NA	NA	No	ID=4-64155318-64155328-TA,4-64155430-64155440-TA,4-64155458-64155468-TA,4-64155486-64155496-TA,4-64155512-64155516-TA,4-64155525-64155535-GT,4-64155535-64155543-ATAC,4-64155572-64155576-TA,4-64155592-64155602-TA,4-64155594-64155642-TATATATACATATACGTATGTGTG,4-64155655-64155665-AT,4-64155665-64155675-TA,4-64155679-64155687-TA,4-64155686-64155707-AC,4-64155706-64155719-AT;MOTIFS=TA,AT,GT,AC,TATATATACATATACGTATGTGTG,ATAC;STRUC=<VC178820>	HPRC,HGSVC,1KG-ONT	Yes	3.322	Yes	NA,NA	NA	NA
chr4:64155408	136275	INS	750	0.8691	0.4667	20	NA	NA	NA	NA	NA	NA	NA	NA	NA	No	ID=4-64155318-64155328-TA,4-64155430-64155440-TA,4-64155458-64155468-TA,4-64155486-64155496-TA,4-64155512-64155516-TA,4-64155525-64155535-GT,4-64155535-64155543-ATAC,4-64155572-64155576-TA,4-64155592-64155602-TA,4-64155594-64155642-TATATATACATATACGTATGTGTG,4-64155655-64155665-AT,4-64155665-64155675-TA,4-64155679-64155687-TA,4-64155686-64155707-AC,4-64155706-64155719-AT;MOTIFS=TA,AT,GT,AC,TATATATACATATACGTATGTGTG,ATAC;STRUC=<VC178820>	HPRC,HGSVC,1KG-ONT	Yes	3.322	Yes	NA,NA	NA	NA
chr4:64155408	136273	INS	844	0.9593	0.1828	49	NA	NA	NA	NA	NA	NA	NA	NA	NA	No	ID=4-64155318-64155328-TA,4-64155430-64155440-TA,4-64155458-64155468-TA,4-64155486-64155496-TA,4-64155512-64155516-TA,4-64155525-64155535-GT,4-64155535-64155543-ATAC,4-64155572-64155576-TA,4-64155592-64155602-TA,4-64155594-64155642-TATATATACATATACGTATGTGTG,4-64155655-64155665-AT,4-64155665-64155675-TA,4-64155679-64155687-TA,4-64155686-64155707-AC,4-64155706-64155719-AT;MOTIFS=TA,AT,GT,AC,TATATATACATATACGTATGTGTG,ATAC;STRUC=<VC178820>	HPRC,HGSVC,1KG-ONT	Yes	3.322	Yes	NA,NA	NA	NA
chr4:64155408	136272	INS	892	0.888	0.3929	200	NA	NA	NA	NA	NA	NA	NA	NA	NA	No	ID=4-64155318-64155328-TA,4-64155430-64155440-TA,4-64155458-64155468-TA,4-64155486-64155496-TA,4-64155512-64155516-TA,4-64155525-64155535-GT,4-64155535-64155543-ATAC,4-64155572-64155576-TA,4-64155592-64155602-TA,4-64155594-64155642-TATATATACATATACGTATGTGTG,4-64155655-64155665-AT,4-64155665-64155675-TA,4-64155679-64155687-TA,4-64155686-64155707-AC,4-64155706-64155719-AT;MOTIFS=TA,AT,GT,AC,TATATATACATATACGTATGTGTG,ATAC;STRUC=<VC178820>	HPRC,HGSVC,1KG-ONT	Yes	3.322	Yes	NA,NA	NA	NA
chr4:64155408	136270	INS	807	0.932	0.2646	88	NA	NA	NA	NA	NA	NA	NA	NA	NA	No	ID=4-64155318-64155328-TA,4-64155430-64155440-TA,4-64155458-64155468-TA,4-64155486-64155496-TA,4-64155512-64155516-TA,4-64155525-64155535-GT,4-64155535-64155543-ATAC,4-64155572-64155576-TA,4-64155592-64155602-TA,4-64155594-64155642-TATATATACATATACGTATGTGTG,4-64155655-64155665-AT,4-64155665-64155675-TA,4-64155679-64155687-TA,4-64155686-64155707-AC,4-64155706-64155719-AT;MOTIFS=TA,AT,GT,AC,TATATATACATATACGTATGTGTG,ATAC;STRUC=<VC178820>	HPRC,HGSVC,1KG-ONT	Yes	3.322	Yes	NA,NA	NA	NA
chr4:64155408	136269	INS	664	0.8599	0.5468	11	NA	NA	NA	NA	NA	NA	NA	NA	NA	No	ID=4-64155318-64155328-TA,4-64155430-64155440-TA,4-64155458-64155468-TA,4-64155486-64155496-TA,4-64155512-64155516-TA,4-64155525-64155535-GT,4-64155535-64155543-ATAC,4-64155572-64155576-TA,4-64155592-64155602-TA,4-64155594-64155642-TATATATACATATACGTATGTGTG,4-64155655-64155665-AT,4-64155665-64155675-TA,4-64155679-64155687-TA,4-64155686-64155707-AC,4-64155706-64155719-AT;MOTIFS=TA,AT,GT,AC,TATATATACATATACGTATGTGTG,ATAC;STRUC=<VC178820>	HPRC,HGSVC	Yes	3.322	Yes	NA,NA	NA	NA
chr4:64155408	136268	INS	765	0.7947	0.6871	26	NA	NA	NA	NA	NA	NA	NA	NA	NA	No	ID=4-64155318-64155328-TA,4-64155430-64155440-TA,4-64155458-64155468-TA,4-64155486-64155496-TA,4-64155512-64155516-TA,4-64155525-64155535-GT,4-64155535-64155543-ATAC,4-64155572-64155576-TA,4-64155592-64155602-TA,4-64155594-64155642-TATATATACATATACGTATGTGTG,4-64155655-64155665-AT,4-64155665-64155675-TA,4-64155679-64155687-TA,4-64155686-64155707-AC,4-64155706-64155719-AT;MOTIFS=TA,AT,GT,AC,TATATATACATATACGTATGTGTG,ATAC;STRUC=<VC178820>	HPRC,HGSVC,1KG-ONT	Yes	3.322	Yes	NA,NA	NA	NA
chr4:64155408	136266	INS	946	0.8575	0.5123	33	NA	NA	NA	NA	NA	NA	NA	NA	NA	No	ID=4-64155318-64155328-TA,4-64155430-64155440-TA,4-64155458-64155468-TA,4-64155486-64155496-TA,4-64155512-64155516-TA,4-64155525-64155535-GT,4-64155535-64155543-ATAC,4-64155572-64155576-TA,4-64155592-64155602-TA,4-64155594-64155642-TATATATACATATACGTATGTGTG,4-64155655-64155665-AT,4-64155665-64155675-TA,4-64155679-64155687-TA,4-64155686-64155707-AC,4-64155706-64155719-AT;MOTIFS=TA,AT,GT,AC,TATATATACATATACGTATGTGTG,ATAC;STRUC=<VC178820>	HPRC,HGSVC,1KG-ONT	Yes	3.322	Yes	NA,NA	NA	NA
chr4:64155408	136265	INS	816	0.8553	0.562	45	NA	NA	NA	NA	NA	NA	NA	NA	NA	No	ID=4-64155318-64155328-TA,4-64155430-64155440-TA,4-64155458-64155468-TA,4-64155486-64155496-TA,4-64155512-64155516-TA,4-64155525-64155535-GT,4-64155535-64155543-ATAC,4-64155572-64155576-TA,4-64155592-64155602-TA,4-64155594-64155642-TATATATACATATACGTATGTGTG,4-64155655-64155665-AT,4-64155665-64155675-TA,4-64155679-64155687-TA,4-64155686-64155707-AC,4-64155706-64155719-AT;MOTIFS=TA,AT,GT,AC,TATATATACATATACGTATGTGTG,ATAC;STRUC=<VC178820>	HPRC,HGSVC,1KG-ONT	Yes	3.322	Yes	NA,NA	NA	NA
chr4:64155408	136264	INS	768	0.9583	0.163	32	NA	NA	NA	NA	NA	NA	NA	NA	NA	No	ID=4-64155318-64155328-TA,4-64155430-64155440-TA,4-64155458-64155468-TA,4-64155486-64155496-TA,4-64155512-64155516-TA,4-64155525-64155535-GT,4-64155535-64155543-ATAC,4-64155572-64155576-TA,4-64155592-64155602-TA,4-64155594-64155642-TATATATACATATACGTATGTGTG,4-64155655-64155665-AT,4-64155665-64155675-TA,4-64155679-64155687-TA,4-64155686-64155707-AC,4-64155706-64155719-AT;MOTIFS=TA,AT,GT,AC,TATATATACATATACGTATGTGTG,ATAC;STRUC=<VC178820>	HPRC,HGSVC,1KG-ONT	Yes	3.322	Yes	NA,NA	NA	NA
chr4:64155408	136263	INS	718	0.8644	0.527	2	NA	NA	NA	NA	NA	NA	NA	NA	NA	No	ID=4-64155318-64155328-TA,4-64155430-64155440-TA,4-64155458-64155468-TA,4-64155486-64155496-TA,4-64155512-64155516-TA,4-64155525-64155535-GT,4-64155535-64155543-ATAC,4-64155572-64155576-TA,4-64155592-64155602-TA,4-64155594-64155642-TATATATACATATACGTATGTGTG,4-64155655-64155665-AT,4-64155665-64155675-TA,4-64155679-64155687-TA,4-64155686-64155707-AC,4-64155706-64155719-AT;MOTIFS=TA,AT,GT,AC,TATATATACATATACGTATGTGTG,ATAC;STRUC=<VC178820>	HPRC,HGSVC,1KG-ONT	Yes	3.322	No	NA,NA	NA	NA
chr4:64155408	136262	INS	958	0.8619	0.5113	12	NA	NA	NA	NA	NA	NA	NA	NA	NA	No	ID=4-64155318-64155328-TA,4-64155430-64155440-TA,4-64155458-64155468-TA,4-64155486-64155496-TA,4-64155512-64155516-TA,4-64155525-64155535-GT,4-64155535-64155543-ATAC,4-64155572-64155576-TA,4-64155592-64155602-TA,4-64155594-64155642-TATATATACATATACGTATGTGTG,4-64155655-64155665-AT,4-64155665-64155675-TA,4-64155679-64155687-TA,4-64155686-64155707-AC,4-64155706-64155719-AT;MOTIFS=TA,AT,GT,AC,TATATATACATATACGTATGTGTG,ATAC;STRUC=<VC178820>	HPRC,HGSVC,1KG-ONT	Yes	3.322	Yes	NA,NA	NA	NA
chr4:64155408	136261	INS	699	0.9518	0.3713	4	NA	NA	NA	NA	NA	NA	NA	NA	NA	No	ID=4-64155318-64155328-TA,4-64155430-64155440-TA,4-64155458-64155468-TA,4-64155486-64155496-TA,4-64155512-64155516-TA,4-64155525-64155535-GT,4-64155535-64155543-ATAC,4-64155572-64155576-TA,4-64155592-64155602-TA,4-64155594-64155642-TATATATACATATACGTATGTGTG,4-64155655-64155665-AT,4-64155665-64155675-TA,4-64155679-64155687-TA,4-64155686-64155707-AC,4-64155706-64155719-AT;MOTIFS=TA,AT,GT,AC,TATATATACATATACGTATGTGTG,ATAC;STRUC=<VC178820>	HPRC,HGSVC,1KG-ONT	Yes	3.322	Yes	NA,NA	NA	NA
chr4:64155408	136267	INS	864	0.9363	0.3705	9	NA	NA	NA	NA	NA	NA	NA	NA	NA	No	ID=4-64155318-64155328-TA,4-64155430-64155440-TA,4-64155458-64155468-TA,4-64155486-64155496-TA,4-64155512-64155516-TA,4-64155525-64155535-GT,4-64155535-64155543-ATAC,4-64155572-64155576-TA,4-64155592-64155602-TA,4-64155594-64155642-TATATATACATATACGTATGTGTG,4-64155655-64155665-AT,4-64155665-64155675-TA,4-64155679-64155687-TA,4-64155686-64155707-AC,4-64155706-64155719-AT;MOTIFS=TA,AT,GT,AC,TATATATACATATACGTATGTGTG,ATAC;STRUC=<VC178820>	HPRC,HGSVC,1KG-ONT	Yes	3.322	Yes	NA,NA	NA	NA
chr4:64155411	136276	INS	760	0.9765	0.1003	150	NA	NA	NA	NA	NA	NA	NA	NA	NA	No	ID=4-64155318-64155328-TA,4-64155430-64155440-TA,4-64155458-64155468-TA,4-64155486-64155496-TA,4-64155512-64155516-TA,4-64155525-64155535-GT,4-64155535-64155543-ATAC,4-64155572-64155576-TA,4-64155592-64155602-TA,4-64155594-64155642-TATATATACATATACGTATGTGTG,4-64155655-64155665-AT,4-64155665-64155675-TA,4-64155679-64155687-TA,4-64155686-64155707-AC,4-64155706-64155719-AT;MOTIFS=TA,AT,GT,AC,TATATATACATATACGTATGTGTG,ATAC;STRUC=<VC178820>	HPRC,HGSVC,1KG-ONT	Yes	3.322	Yes	NA,NA	NA	NA
chr4:64155412	136277	INS	721	0.8214	0.6636	3	NA	NA	NA	NA	NA	NA	NA	NA	NA	No	ID=4-64155318-64155328-TA,4-64155430-64155440-TA,4-64155458-64155468-TA,4-64155486-64155496-TA,4-64155512-64155516-TA,4-64155525-64155535-GT,4-64155535-64155543-ATAC,4-64155572-64155576-TA,4-64155592-64155602-TA,4-64155594-64155642-TATATATACATATACGTATGTGTG,4-64155655-64155665-AT,4-64155665-64155675-TA,4-64155679-64155687-TA,4-64155686-64155707-AC,4-64155706-64155719-AT;MOTIFS=TA,AT,GT,AC,TATATATACATATACGTATGTGTG,ATAC;STRUC=<VC178820>	HPRC,HGSVC,1KG-ONT	Yes	4.301	No	NA,NA	NA	NA
chr4:64155418	136278	INS	830	0.7986	0.6996	10	NA	NA	NA	NA	NA	NA	NA	NA	NA	No	ID=4-64155318-64155328-TA,4-64155430-64155440-TA,4-64155458-64155468-TA,4-64155486-64155496-TA,4-64155512-64155516-TA,4-64155525-64155535-GT,4-64155535-64155543-ATAC,4-64155572-64155576-TA,4-64155592-64155602-TA,4-64155594-64155642-TATATATACATATACGTATGTGTG,4-64155655-64155665-AT,4-64155665-64155675-TA,4-64155679-64155687-TA,4-64155686-64155707-AC,4-64155706-64155719-AT;MOTIFS=TA,AT,GT,AC,TATATATACATATACGTATGTGTG,ATAC;STRUC=<VC178820>	HPRC,HGSVC,1KG-ONT	Yes	2.538	No	NA,NA	NA	NA
chr4:64155418	136279	INS	374	0.8057	0.6928	4	NA	NA	NA	NA	NA	NA	NA	NA	NA	No	ID=4-64155318-64155328-TA,4-64155430-64155440-TA,4-64155458-64155468-TA,4-64155486-64155496-TA,4-64155512-64155516-TA,4-64155525-64155535-GT,4-64155535-64155543-ATAC,4-64155572-64155576-TA,4-64155592-64155602-TA,4-64155594-64155642-TATATATACATATACGTATGTGTG,4-64155655-64155665-AT,4-64155665-64155675-TA,4-64155679-64155687-TA,4-64155686-64155707-AC,4-64155706-64155719-AT;MOTIFS=TA,AT,GT,AC,TATATATACATATACGTATGTGTG,ATAC;STRUC=<VC178820>	1KG-ONT	Yes	2.538	Yes	NA,NA	NA	NA
chr4:64155419	136280	INS	607	0.8858	0.435	14	NA	NA	NA	NA	NA	NA	NA	NA	NA	No	ID=4-64155318-64155328-TA,4-64155430-64155440-TA,4-64155458-64155468-TA,4-64155486-64155496-TA,4-64155512-64155516-TA,4-64155525-64155535-GT,4-64155535-64155543-ATAC,4-64155572-64155576-TA,4-64155592-64155602-TA,4-64155594-64155642-TATATATACATATACGTATGTGTG,4-64155655-64155665-AT,4-64155665-64155675-TA,4-64155679-64155687-TA,4-64155686-64155707-AC,4-64155706-64155719-AT;MOTIFS=TA,AT,GT,AC,TATATATACATATACGTATGTGTG,ATAC;STRUC=<VC178820>	HPRC,HGSVC	Yes	2.538	Yes	NA,NA	NA	NA
chr4:64155419	136282	INS	1022	0.9127	0.3229	12	NA	NA	NA	NA	NA	NA	NA	NA	NA	No	ID=4-64155318-64155328-TA,4-64155430-64155440-TA,4-64155458-64155468-TA,4-64155486-64155496-TA,4-64155512-64155516-TA,4-64155525-64155535-GT,4-64155535-64155543-ATAC,4-64155572-64155576-TA,4-64155592-64155602-TA,4-64155594-64155642-TATATATACATATACGTATGTGTG,4-64155655-64155665-AT,4-64155665-64155675-TA,4-64155679-64155687-TA,4-64155686-64155707-AC,4-64155706-64155719-AT;MOTIFS=TA,AT,GT,AC,TATATATACATATACGTATGTGTG,ATAC;STRUC=<VC178820>	HPRC,HGSVC,1KG-ONT	Yes	2.538	Yes	NA,NA	NA	NA
chr4:64155419	136281	INS	409	0.8453	0.5802	21	NA	NA	NA	NA	NA	NA	NA	NA	NA	No	ID=4-64155318-64155328-TA,4-64155430-64155440-TA,4-64155458-64155468-TA,4-64155486-64155496-TA,4-64155512-64155516-TA,4-64155525-64155535-GT,4-64155535-64155543-ATAC,4-64155572-64155576-TA,4-64155592-64155602-TA,4-64155594-64155642-TATATATACATATACGTATGTGTG,4-64155655-64155665-AT,4-64155665-64155675-TA,4-64155679-64155687-TA,4-64155686-64155707-AC,4-64155706-64155719-AT;MOTIFS=TA,AT,GT,AC,TATATATACATATACGTATGTGTG,ATAC;STRUC=<VC178820>	HGSVC,1KG-ONT	Yes	2.538	Yes	NA,NA	NA	NA
chr4:64155425	136283	INS	918	0.9184	0.3059	20	NA	NA	NA	NA	NA	NA	NA	NA	NA	No	ID=4-64155318-64155328-TA,4-64155430-64155440-TA,4-64155458-64155468-TA,4-64155486-64155496-TA,4-64155512-64155516-TA,4-64155525-64155535-GT,4-64155535-64155543-ATAC,4-64155572-64155576-TA,4-64155592-64155602-TA,4-64155594-64155642-TATATATACATATACGTATGTGTG,4-64155655-64155665-AT,4-64155665-64155675-TA,4-64155679-64155687-TA,4-64155686-64155707-AC,4-64155706-64155719-AT;MOTIFS=TA,AT,GT,AC,TATATATACATATACGTATGTGTG,ATAC;STRUC=<VC178820>	HPRC,HGSVC,1KG-ONT	Yes	2.538	Yes	NA,NA	NA	NA
chr4:64155428	136284	INS	825	0.9617	0.1513	13	NA	NA	NA	NA	NA	NA	NA	NA	NA	No	ID=4-64155318-64155328-TA,4-64155430-64155440-TA,4-64155458-64155468-TA,4-64155486-64155496-TA,4-64155512-64155516-TA,4-64155525-64155535-GT,4-64155535-64155543-ATAC,4-64155572-64155576-TA,4-64155592-64155602-TA,4-64155594-64155642-TATATATACATATACGTATGTGTG,4-64155655-64155665-AT,4-64155665-64155675-TA,4-64155679-64155687-TA,4-64155686-64155707-AC,4-64155706-64155719-AT;MOTIFS=TA,AT,GT,AC,TATATATACATATACGTATGTGTG,ATAC;STRUC=<VC178820>	HPRC,HGSVC,1KG-ONT	Yes	2.538	Yes	NA,NA	NA	NA
chr4:64155429	136285	INS	663	0.9179	0.3154	27	NA	NA	NA	NA	NA	NA	NA	NA	NA	No	ID=4-64155318-64155328-TA,4-64155430-64155440-TA,4-64155458-64155468-TA,4-64155486-64155496-TA,4-64155512-64155516-TA,4-64155525-64155535-GT,4-64155535-64155543-ATAC,4-64155572-64155576-TA,4-64155592-64155602-TA,4-64155594-64155642-TATATATACATATACGTATGTGTG,4-64155655-64155665-AT,4-64155665-64155675-TA,4-64155679-64155687-TA,4-64155686-64155707-AC,4-64155706-64155719-AT;MOTIFS=TA,AT,GT,AC,TATATATACATATACGTATGTGTG,ATAC;STRUC=<VC178820>	HPRC,HGSVC	Yes	2.538	Yes	NA,NA	NA	NA
chr4:64155429	136286	INS	477	0.8739	0.4844	7	NA	NA	NA	NA	NA	NA	NA	NA	NA	No	ID=4-64155318-64155328-TA,4-64155430-64155440-TA,4-64155458-64155468-TA,4-64155486-64155496-TA,4-64155512-64155516-TA,4-64155525-64155535-GT,4-64155535-64155543-ATAC,4-64155572-64155576-TA,4-64155592-64155602-TA,4-64155594-64155642-TATATATACATATACGTATGTGTG,4-64155655-64155665-AT,4-64155665-64155675-TA,4-64155679-64155687-TA,4-64155686-64155707-AC,4-64155706-64155719-AT;MOTIFS=TA,AT,GT,AC,TATATATACATATACGTATGTGTG,ATAC;STRUC=<VC178820>	HPRC,HGSVC	Yes	2.538	Yes	NA,NA	NA	NA
chr4:64155430	136289	INS	809	0.8356	0.5465	17	NA	NA	NA	NA	NA	NA	NA	NA	NA	No	ID=4-64155318-64155328-TA,4-64155430-64155440-TA,4-64155458-64155468-TA,4-64155486-64155496-TA,4-64155512-64155516-TA,4-64155525-64155535-GT,4-64155535-64155543-ATAC,4-64155572-64155576-TA,4-64155592-64155602-TA,4-64155594-64155642-TATATATACATATACGTATGTGTG,4-64155655-64155665-AT,4-64155665-64155675-TA,4-64155679-64155687-TA,4-64155686-64155707-AC,4-64155706-64155719-AT;MOTIFS=TA,AT,GT,AC,TATATATACATATACGTATGTGTG,ATAC;STRUC=<VC178820>	HPRC,HGSVC,1KG-ONT	Yes	2.538	Yes	NA,NA	NA	NA
chr4:64155457	136294	INS	713	0.8129	0.678	40	NA	NA	NA	NA	NA	NA	NA	NA	NA	No	ID=4-64155318-64155328-TA,4-64155430-64155440-TA,4-64155458-64155468-TA,4-64155486-64155496-TA,4-64155512-64155516-TA,4-64155525-64155535-GT,4-64155535-64155543-ATAC,4-64155572-64155576-TA,4-64155592-64155602-TA,4-64155594-64155642-TATATATACATATACGTATGTGTG,4-64155655-64155665-AT,4-64155665-64155675-TA,4-64155679-64155687-TA,4-64155686-64155707-AC,4-64155706-64155719-AT;MOTIFS=TA,AT,GT,AC,TATATATACATATACGTATGTGTG,ATAC;STRUC=<VC178820>	HPRC,HGSVC,1KG-ONT	Yes	1.616	Yes	NA,NA	NA	NA
chr4:64155457	136295	INS	757	0.8783	0.4882	55	NA	NA	NA	NA	NA	NA	NA	NA	NA	No	ID=4-64155318-64155328-TA,4-64155430-64155440-TA,4-64155458-64155468-TA,4-64155486-64155496-TA,4-64155512-64155516-TA,4-64155525-64155535-GT,4-64155535-64155543-ATAC,4-64155572-64155576-TA,4-64155592-64155602-TA,4-64155594-64155642-TATATATACATATACGTATGTGTG,4-64155655-64155665-AT,4-64155665-64155675-TA,4-64155679-64155687-TA,4-64155686-64155707-AC,4-64155706-64155719-AT;MOTIFS=TA,AT,GT,AC,TATATATACATATACGTATGTGTG,ATAC;STRUC=<VC178820>	HPRC,HGSVC,1KG-ONT	Yes	1.616	Yes	NA,NA	NA	NA
chr4:64155457	136296	INS	646	0.8831	0.4233	2	NA	NA	NA	NA	NA	NA	NA	NA	NA	No	ID=4-64155318-64155328-TA,4-64155430-64155440-TA,4-64155458-64155468-TA,4-64155486-64155496-TA,4-64155512-64155516-TA,4-64155525-64155535-GT,4-64155535-64155543-ATAC,4-64155572-64155576-TA,4-64155592-64155602-TA,4-64155594-64155642-TATATATACATATACGTATGTGTG,4-64155655-64155665-AT,4-64155665-64155675-TA,4-64155679-64155687-TA,4-64155686-64155707-AC,4-64155706-64155719-AT;MOTIFS=TA,AT,GT,AC,TATATATACATATACGTATGTGTG,ATAC;STRUC=<VC178820>	HPRC,HGSVC	Yes	1.616	Yes	NA,NA	NA	NA
chr4:64155457	136297	INS	698	0.868	0.5292	57	NA	NA	NA	NA	NA	NA	NA	NA	NA	No	ID=4-64155318-64155328-TA,4-64155430-64155440-TA,4-64155458-64155468-TA,4-64155486-64155496-TA,4-64155512-64155516-TA,4-64155525-64155535-GT,4-64155535-64155543-ATAC,4-64155572-64155576-TA,4-64155592-64155602-TA,4-64155594-64155642-TATATATACATATACGTATGTGTG,4-64155655-64155665-AT,4-64155665-64155675-TA,4-64155679-64155687-TA,4-64155686-64155707-AC,4-64155706-64155719-AT;MOTIFS=TA,AT,GT,AC,TATATATACATATACGTATGTGTG,ATAC;STRUC=<VC178820>	HPRC,HGSVC,1KG-ONT	Yes	1.616	Yes	NA,NA	NA	NA
chr4:64155528	136298	INS	82	0.8081	0.671	2	NA	NA	NA	NA	NA	NA	NA	NA	NA	No	ID=4-64155318-64155328-TA,4-64155430-64155440-TA,4-64155458-64155468-TA,4-64155486-64155496-TA,4-64155512-64155516-TA,4-64155525-64155535-GT,4-64155535-64155543-ATAC,4-64155572-64155576-TA,4-64155592-64155602-TA,4-64155594-64155642-TATATATACATATACGTATGTGTG,4-64155655-64155665-AT,4-64155665-64155675-TA,4-64155679-64155687-TA,4-64155686-64155707-AC,4-64155706-64155719-AT;MOTIFS=TA,AT,GT,AC,TATATATACATATACGTATGTGTG,ATAC;STRUC=<VC178820>	HGSVC	Yes	1.616	Yes	NA,NA	NA	NA
chr4:64155560	136300	INS	782	0.8599	0.5077	2	NA	NA	NA	NA	NA	NA	NA	NA	NA	No	ID=4-64155318-64155328-TA,4-64155430-64155440-TA,4-64155458-64155468-TA,4-64155486-64155496-TA,4-64155512-64155516-TA,4-64155525-64155535-GT,4-64155535-64155543-ATAC,4-64155572-64155576-TA,4-64155592-64155602-TA,4-64155594-64155642-TATATATACATATACGTATGTGTG,4-64155655-64155665-AT,4-64155665-64155675-TA,4-64155679-64155687-TA,4-64155686-64155707-AC,4-64155706-64155719-AT;MOTIFS=TA,AT,GT,AC,TATATATACATATACGTATGTGTG,ATAC;STRUC=<VC178820>	HPRC,HGSVC,1KG-ONT	Yes	1.616	No	NA,NA	NA	NA
chr4:64155568	136301	INS	354	0.8106	0.6732	5	NA	NA	NA	NA	NA	NA	NA	NA	NA	No	ID=4-64155318-64155328-TA,4-64155430-64155440-TA,4-64155458-64155468-TA,4-64155486-64155496-TA,4-64155512-64155516-TA,4-64155525-64155535-GT,4-64155535-64155543-ATAC,4-64155572-64155576-TA,4-64155592-64155602-TA,4-64155594-64155642-TATATATACATATACGTATGTGTG,4-64155655-64155665-AT,4-64155665-64155675-TA,4-64155679-64155687-TA,4-64155686-64155707-AC,4-64155706-64155719-AT;MOTIFS=TA,AT,GT,AC,TATATATACATATACGTATGTGTG,ATAC;STRUC=<VC178820>	1KG-ONT	Yes	1.616	Yes	NA,NA	NA	NA
chr4:64159286	136302	INS	321	0.9534	0.1781	49	NA	NA	NA	NA	NA	NA	NA	NA	NA	No	NA	HPRC,HGSVC,1KG-ONT	Yes	3.322	Yes	NA,NA	NA	NA
chr4:64166003	136303	DEL	104	0.8775	0.438	1	NA	NA	NA	NA	NA	NA	NA	NA	NA	No	NA	NA	Yes	0.85	No	NA,NA	NA	NA
chr4:64182255	136304	INS	103	0.8575	0.5449	2	NA	NA	NA	NA	NA	NA	NA	NA	NA	No	NA	NA	Yes	0.692	Yes	NA,NA	NA	NA
chr4:64197984	136305	INS	88	0.876	0.4787	14	NA	NA	NA	NA	NA	NA	NA	NA	NA	No	NA	HGSVC	Yes	0.692	Yes	NA,NA	NA	NA
chr4:64197984	136306	INS	84	0.8494	0.5575	7	NA	NA	NA	NA	NA	NA	NA	NA	NA	No	NA	HGSVC	Yes	0.692	Yes	NA,NA	NA	NA
chr4:64197984	136307	INS	94	0.8672	0.494	3	NA	NA	NA	NA	NA	NA	NA	NA	NA	No	NA	HGSVC	Yes	0.692	No	NA,NA	NA	NA
chr4:64220966	136308	INS	78	0.9228	0.4998	1	NA	NA	NA	NA	NA	NA	NA	NA	NA	No	NA	HPRC	No	1.616	No	NA,NA	NA	NA
chr4:64231381	136309	DEL	734	0.9105	0.3233	410	NA	NA	NA	NA	NA	NA	NA	NA	NA	No	ID=4-64231306-64231315-TTC,4-64231594-64231603-GCT;MOTIFS=GCT,TTC;STRUC=<VC178827>	HPRC,HGSVC,1KG-ONT	Yes	0.343	Yes	NA,NA	NA	NA
chr4:64248493	136310	INS	64	0.8506	0.5868	5	NA	NA	NA	NA	NA	NA	NA	NA	NA	No	NA	HPRC	Yes	4.801	Yes	NA,NA	NA	NA
chr4:64261379	136311	DEL	897	0.8934	0.4549	2	NA	NA	NA	NA	NA	NA	NA	NA	NA	No	ID=4-64262074-64262089-T;MOTIFS=T;STRUC=<TR2673161>	NA	Yes	0.853	Yes	NA,NA	NA	NA
chr4:64261475	136312	INS	75	0.8164	0.6734	1	NA	NA	NA	NA	NA	NA	NA	NA	NA	No	NA	NA	No	1.616	No	NA,NA	NA	NA
chr4:64271426	136313	INS	61	0.9254	0.2799	1	NA	NA	NA	NA	NA	NA	NA	NA	NA	No	NA	HPRC,HGSVC,1KG-ONT	Yes	3.188	No	NA,NA	NA	NA
chr4:64271435	136314	INS	58	0.8875	0.3876	188	NA	NA	NA	NA	NA	NA	NA	NA	NA	No	NA	HPRC,HGSVC,1KG-ONT	Yes	3.188	Yes	NA,NA	NA	NA
chr4:64271455	136315	INS	55	0.8964	0.3771	2	NA	NA	NA	NA	NA	NA	NA	NA	NA	No	NA	HPRC,HGSVC,1KG-ONT	Yes	3.188	No	NA,NA	NA	NA
chr4:64274057	136316	DEL	134	0.9193	0.3553	159	NA	NA	NA	NA	NA	NA	NA	NA	NA	No	NA	HPRC,HGSVC,1KG-ONT	No	0.132	Yes	NA,NA	NA	NA
chr4:64278373	136317	INS	371	0.8086	0.6776	1	TECRL(1.9485e-06,1.563)	NA	NA	NA	NA	NA	NA	NA	NA	No	NA	NA	Yes	1.616	No	NA,NA	NA	NA
chr4:64333725	136318	DEL	330	0.9725	0.1082	332	TECRL(1.9485e-06,1.563)	NA	NA	NA	NA	NA	NA	NA	NA	No	ID=4-64333864-64333874-A,4-64334030-64334049-A;MOTIFS=A;STRUC=<VC178832>	HPRC,HGSVC,1KG-ONT	Yes	1.226	Yes	NA,NA	NA	NA
chr4:64351028	136319	INS	291	0.993	0.0121	805	TECRL(1.9485e-06,1.563)	NA	NA	NA	NA	NA	NA	NA	NA	No	NA	HPRC,HGSVC,1KG-ONT	Yes	1.616	Yes	NA,NA	NA	NA
chr4:64351028	136320	INS	304	0.9034	0.3442	6	TECRL(1.9485e-06,1.563)	NA	NA	NA	NA	NA	NA	NA	NA	No	NA	HPRC,HGSVC,1KG-ONT	Yes	1.616	Yes	NA,NA	NA	NA
chr4:64374052	136321	INS	60	0.8344	0.653	1	TECRL(1.9485e-06,1.563)	NA	NA	NA	NA	NA	NA	NA	NA	No	ID=4-64373933-64373943-TA,4-64373980-64373992-AT,4-64374006-64374020-TATAGTA,4-64374025-64374037-AT;MOTIFS=TATAGTA,TA,AT;STRUC=<VC178838>	1KG-ONT	Yes	1.616	No	NA,NA	NA	NA
chr4:64374052	136322	INS	51	0.8046	0.6886	8	TECRL(1.9485e-06,1.563)	NA	NA	NA	NA	NA	NA	NA	NA	No	ID=4-64373933-64373943-TA,4-64373980-64373992-AT,4-64374006-64374020-TATAGTA,4-64374025-64374037-AT;MOTIFS=TATAGTA,TA,AT;STRUC=<VC178838>	1KG-ONT	Yes	1.616	Yes	NA,NA	NA	NA
chr4:64477837	136324	DEL	608	0.8823	0.5149	1	NA	NA	NA	NA	NA	NA	NA	NA	NA	No	ID=4-64478151-64478176-T;MOTIFS=T;STRUC=<TR2673449>	1KG-ONT	Yes	0.231	No	NA,NA	NA	NA
chr4:64505490	136325	INS	343	0.8168	0.6511	1	NA	NA	NA	NA	NA	NA	NA	NA	NA	No	NA	NA	Yes	3.322	No	NA,NA	NA	NA
chr4:64513431	136326	INS	328	0.9116	0.3062	5	NA	NA	NA	NA	NA	NA	NA	NA	NA	No	NA	NA	Yes	1.616	Yes	NA,NA	NA	NA
chr4:64530076	136327	INS	318	0.9267	0.2737	1	NA	NA	NA	NA	NA	NA	NA	NA	NA	No	NA	NA	Yes	1.616	No	NA,NA	NA	NA
chr4:64586946	136328	DEL	66	0.9227	0.3199	2	NA	NA	NA	NA	NA	NA	NA	NA	NA	No	ID=4-64586937-64586947-TA;MOTIFS=TA;STRUC=<TR2673616>,ID=4-64586962-64586972-AT;MOTIFS=AT;STRUC=<TR2673617>,ID=4-64586994-64587003-TA;MOTIFS=TA;STRUC=<TR2673618>	HGSVC	Yes	0.795	Yes	NA,NA	NA	NA
chr4:64586946	136329	DEL	87	0.8513	0.5439	4	NA	NA	NA	NA	NA	NA	NA	NA	NA	No	ID=4-64586937-64586947-TA;MOTIFS=TA;STRUC=<TR2673616>,ID=4-64586962-64586972-AT;MOTIFS=AT;STRUC=<TR2673617>,ID=4-64586994-64587003-TA;MOTIFS=TA;STRUC=<TR2673618>,ID=4-64587013-64587023-AT;MOTIFS=AT;STRUC=<TR2673619>	HGSVC	Yes	0.783	Yes	NA,NA	NA	NA
chr4:64586985	136330	INS	270	0.8107	0.6786	13	NA	NA	NA	NA	NA	NA	NA	NA	NA	No	NA	NA	No	1.616	Yes	NA,NA	NA	NA
chr4:64586985	136331	INS	299	0.8232	0.6373	1	NA	NA	NA	NA	NA	NA	NA	NA	NA	No	NA	NA	No	1.616	No	NA,NA	NA	NA
chr4:64587016	136332	INS	132	0.8797	0.4152	1	NA	NA	NA	NA	NA	NA	NA	NA	NA	No	ID=4-64587013-64587023-AT;MOTIFS=AT;STRUC=<TR2673619>	HPRC,HGSVC,1KG-ONT	No	1.616	No	NA,NA	NA	NA
chr4:64587016	136333	INS	178	0.8256	0.6425	33	NA	NA	NA	NA	NA	NA	NA	NA	NA	No	ID=4-64587013-64587023-AT;MOTIFS=AT;STRUC=<TR2673619>	HPRC,HGSVC,1KG-ONT	No	1.616	Yes	NA,NA	NA	NA
chr4:64587016	136334	INS	205	0.8562	0.5336	3	NA	NA	NA	NA	NA	NA	NA	NA	NA	No	ID=4-64587013-64587023-AT;MOTIFS=AT;STRUC=<TR2673619>	HPRC,HGSVC,1KG-ONT	No	1.616	Yes	NA,NA	NA	NA
chr4:64617546	136335	INS	217	0.7937	0.698	1	NA	NA	NA	NA	NA	NA	NA	NA	NA	No	NA	NA	No	2.538	No	NA,NA	NA	NA
chr4:64618747	136336	INS	76	0.8897	0.384	1	NA	NA	NA	NA	NA	NA	NA	NA	NA	No	ID=4-64618625-64618635-TAT,4-64618717-64618729-A,4-64618728-64618746-AT,4-64618747-64618774-TA;MOTIFS=AT,TAT,TA,A;STRUC=<VC178857>	NA	No	1.616	Yes	NA,NA	NA	NA
chr4:64641941	136337	INS	1161	0.8798	0.4831	124	NA	NA	NA	NA	NA	NA	NA	NA	NA	No	NA	HPRC,HGSVC,1KG-ONT	Yes	0.692	Yes	NA,NA	NA	NA
chr4:64642531	136338	INS	2316	0.817	0.6475	3	NA	NA	NA	NA	NA	NA	NA	NA	NA	No	ID=4-64642527-64642553-A;MOTIFS=A;STRUC=<TR2673693>	NA	No	0.692	Yes	NA,NA	NA	NA
chr4:64652642	136339	INS	305	0.8916	0.382	118	NA	NA	NA	NA	NA	NA	NA	NA	NA	No	NA	HPRC,HGSVC,1KG-ONT	Yes	1.616	Yes	NA,NA	NA	NA
chr4:64653798	136340	INS	52	0.8028	0.663	33	NA	NA	NA	NA	NA	NA	NA	NA	NA	No	ID=4-64653791-64653802-A;MOTIFS=A;STRUC=<TR2673703>,ID=4-64653864-64653874-TCA;MOTIFS=TCA;STRUC=(TCA)n	HPRC,HGSVC	No	1.616	Yes	NA,NA	NA	NA
chr4:64653798	136341	INS	57	0.8638	0.5474	5	NA	NA	NA	NA	NA	NA	NA	NA	NA	No	ID=4-64653791-64653802-A;MOTIFS=A;STRUC=<TR2673703>,ID=4-64653864-64653874-TCA;MOTIFS=TCA;STRUC=(TCA)n	HPRC,HGSVC	No	1.616	Yes	NA,NA	NA	NA
chr4:64693245	136342	INS	248	0.8536	0.5333	11	NA	NA	NA	NA	NA	NA	NA	NA	NA	No	NA	HGSVC,1KG-ONT	Yes	1.616	Yes	NA,NA	NA	NA
chr4:64701552	136343	DEL	1256	0.853	0.5492	3	NA	NA	NA	NA	NA	NA	NA	NA	NA	No	ID=4-64702363-64702372-CTG;MOTIFS=CTG;STRUC=<TR2673760>,ID=4-64702376-64702385-TTC;MOTIFS=TTC;STRUC=<TR2673761>	NA	Yes	4.728	No	NA,NA	NA	NA
chr4:64832493	136344	INS	51	0.8154	0.6645	10	NA	NA	NA	NA	NA	NA	NA	NA	NA	No	ID=4-64832338-64832350-TTTC,4-64832355-64832369-TTCC,4-64832374-64832393-TCTT,4-64832392-64832411-TCTT,4-64832414-64832439-TTTC,4-64832438-64832450-TCTCTT,4-64832446-64832461-TCTT,4-64832454-64832473-TCTTTC,4-64832458-64832462-TC,4-64832466-64832481-TCTT,4-64832474-64832493-TCTTTC,4-64832486-64832543-TCTT,4-64832541-64832560-TTTC,4-64832559-64832572-TTTC;MOTIFS=TCTT,TCTTTC,TC,TCTCTT,TTTC,TTCC;STRUC=<VC178884>,ID=4-64832438-64832501-TCTCTTTCTCTTTCTTTCTT;MOTIFS=TCTCTTTCTCTTTCTTTCTT;STRUC=<TR2673957>	HPRC	No	1.616	No	NA,NA	NA	NA
chr4:64832541	136345	INS	55	0.8842	0.4324	4	NA	NA	NA	NA	NA	NA	NA	NA	NA	No	ID=4-64832338-64832350-TTTC,4-64832355-64832369-TTCC,4-64832374-64832393-TCTT,4-64832392-64832411-TCTT,4-64832414-64832439-TTTC,4-64832438-64832450-TCTCTT,4-64832446-64832461-TCTT,4-64832454-64832473-TCTTTC,4-64832458-64832462-TC,4-64832466-64832481-TCTT,4-64832474-64832493-TCTTTC,4-64832486-64832543-TCTT,4-64832541-64832560-TTTC,4-64832559-64832572-TTTC;MOTIFS=TCTT,TCTTTC,TC,TCTCTT,TTTC,TTCC;STRUC=<VC178884>	HPRC	No	1.616	No	NA,NA	NA	NA
chr4:64834436	136346	INS	76	0.8552	0.5622	38	NA	NA	NA	NA	NA	NA	NA	NA	NA	No	ID=4-64834395-64834408-TG,4-64834407-64834419-TA,4-64834436-64834597-ATATGTATACATATATACATATATACAT,4-64834441-64834468-TATACATA,4-64834469-64834496-TATACATA,4-64834497-64834524-TATACATA,4-64834525-64834552-TATACATA,4-64834553-64834580-TATACATA,4-64834594-64834628-ATACATAT,4-64834681-64834691-TA,4-64834773-64834783-TA;MOTIFS=TATACATA,TA,TG,ATATGTATACATATATACATATATACAT,ATACATAT;STRUC=<VC178885>	HPRC,HGSVC	No	1.616	Yes	NA,NA	NA	NA
chr4:64834449	136348	INS	50	0.8585	0.5708	94	NA	NA	NA	NA	NA	NA	NA	NA	NA	No	ID=4-64834395-64834408-TG,4-64834407-64834419-TA,4-64834436-64834597-ATATGTATACATATATACATATATACAT,4-64834441-64834468-TATACATA,4-64834469-64834496-TATACATA,4-64834497-64834524-TATACATA,4-64834525-64834552-TATACATA,4-64834553-64834580-TATACATA,4-64834594-64834628-ATACATAT,4-64834681-64834691-TA,4-64834773-64834783-TA;MOTIFS=TATACATA,TA,TG,ATATGTATACATATATACATATATACAT,ATACATAT;STRUC=<VC178885>	HPRC,HGSVC	No	1.616	Yes	NA,NA	NA	NA
chr4:64834449	136347	INS	96	0.8576	0.5395	53	NA	NA	NA	NA	NA	NA	NA	NA	NA	No	ID=4-64834395-64834408-TG,4-64834407-64834419-TA,4-64834436-64834597-ATATGTATACATATATACATATATACAT,4-64834441-64834468-TATACATA,4-64834469-64834496-TATACATA,4-64834497-64834524-TATACATA,4-64834525-64834552-TATACATA,4-64834553-64834580-TATACATA,4-64834594-64834628-ATACATAT,4-64834681-64834691-TA,4-64834773-64834783-TA;MOTIFS=TATACATA,TA,TG,ATATGTATACATATATACATATATACAT,ATACATAT;STRUC=<VC178885>	HPRC,HGSVC,1KG-ONT	No	1.616	Yes	NA,NA	NA	NA
chr4:64834481	136349	INS	328	0.8405	0.604	5	NA	NA	NA	NA	NA	NA	NA	NA	NA	No	ID=4-64834395-64834408-TG,4-64834407-64834419-TA,4-64834436-64834597-ATATGTATACATATATACATATATACAT,4-64834441-64834468-TATACATA,4-64834469-64834496-TATACATA,4-64834497-64834524-TATACATA,4-64834525-64834552-TATACATA,4-64834553-64834580-TATACATA,4-64834594-64834628-ATACATAT,4-64834681-64834691-TA,4-64834773-64834783-TA;MOTIFS=TATACATA,TA,TG,ATATGTATACATATATACATATATACAT,ATACATAT;STRUC=<VC178885>	HGSVC,1KG-ONT	No	1.616	No	NA,NA	NA	NA
chr4:64834481	136350	INS	240	0.8617	0.5155	7	NA	NA	NA	NA	NA	NA	NA	NA	NA	No	ID=4-64834395-64834408-TG,4-64834407-64834419-TA,4-64834436-64834597-ATATGTATACATATATACATATATACAT,4-64834441-64834468-TATACATA,4-64834469-64834496-TATACATA,4-64834497-64834524-TATACATA,4-64834525-64834552-TATACATA,4-64834553-64834580-TATACATA,4-64834594-64834628-ATACATAT,4-64834681-64834691-TA,4-64834773-64834783-TA;MOTIFS=TATACATA,TA,TG,ATATGTATACATATATACATATATACAT,ATACATAT;STRUC=<VC178885>	HPRC,HGSVC,1KG-ONT	No	1.616	Yes	NA,NA	NA	NA
chr4:64834485	136351	INS	290	0.8334	0.6112	21	NA	NA	NA	NA	NA	NA	NA	NA	NA	No	ID=4-64834395-64834408-TG,4-64834407-64834419-TA,4-64834436-64834597-ATATGTATACATATATACATATATACAT,4-64834441-64834468-TATACATA,4-64834469-64834496-TATACATA,4-64834497-64834524-TATACATA,4-64834525-64834552-TATACATA,4-64834553-64834580-TATACATA,4-64834594-64834628-ATACATAT,4-64834681-64834691-TA,4-64834773-64834783-TA;MOTIFS=TATACATA,TA,TG,ATATGTATACATATATACATATATACAT,ATACATAT;STRUC=<VC178885>	HPRC,HGSVC,1KG-ONT	No	1.616	Yes	NA,NA	NA	NA
chr4:64834486	136352	DEL	72	0.8949	0.4695	35	NA	NA	NA	NA	NA	NA	NA	NA	NA	No	ID=4-64834395-64834408-TG,4-64834407-64834419-TA,4-64834436-64834597-ATATGTATACATATATACATATATACAT,4-64834441-64834468-TATACATA,4-64834469-64834496-TATACATA,4-64834497-64834524-TATACATA,4-64834525-64834552-TATACATA,4-64834553-64834580-TATACATA,4-64834594-64834628-ATACATAT,4-64834681-64834691-TA,4-64834773-64834783-TA;MOTIFS=TATACATA,TA,TG,ATATGTATACATATATACATATATACAT,ATACATAT;STRUC=<VC178885>	HPRC,HGSVC,1KG-ONT	No	0.003	Yes	NA,NA	NA	NA
chr4:64834497	136353	INS	314	0.7922	0.697	1	NA	NA	NA	NA	NA	NA	NA	NA	NA	No	ID=4-64834395-64834408-TG,4-64834407-64834419-TA,4-64834436-64834597-ATATGTATACATATATACATATATACAT,4-64834441-64834468-TATACATA,4-64834469-64834496-TATACATA,4-64834497-64834524-TATACATA,4-64834525-64834552-TATACATA,4-64834553-64834580-TATACATA,4-64834594-64834628-ATACATAT,4-64834681-64834691-TA,4-64834773-64834783-TA;MOTIFS=TATACATA,TA,TG,ATATGTATACATATATACATATATACAT,ATACATAT;STRUC=<VC178885>	HPRC,HGSVC,1KG-ONT	No	1.616	No	NA,NA	NA	NA
chr4:64834498	136354	INS	316	0.9079	0.3759	2	NA	NA	NA	NA	NA	NA	NA	NA	NA	No	ID=4-64834395-64834408-TG,4-64834407-64834419-TA,4-64834436-64834597-ATATGTATACATATATACATATATACAT,4-64834441-64834468-TATACATA,4-64834469-64834496-TATACATA,4-64834497-64834524-TATACATA,4-64834525-64834552-TATACATA,4-64834553-64834580-TATACATA,4-64834594-64834628-ATACATAT,4-64834681-64834691-TA,4-64834773-64834783-TA;MOTIFS=TATACATA,TA,TG,ATATGTATACATATATACATATATACAT,ATACATAT;STRUC=<VC178885>	HPRC,HGSVC,1KG-ONT	No	1.616	Yes	NA,NA	NA	NA
chr4:64834504	136355	INS	264	0.8091	0.6754	2	NA	NA	NA	NA	NA	NA	NA	NA	NA	No	ID=4-64834395-64834408-TG,4-64834407-64834419-TA,4-64834436-64834597-ATATGTATACATATATACATATATACAT,4-64834441-64834468-TATACATA,4-64834469-64834496-TATACATA,4-64834497-64834524-TATACATA,4-64834525-64834552-TATACATA,4-64834553-64834580-TATACATA,4-64834594-64834628-ATACATAT,4-64834681-64834691-TA,4-64834773-64834783-TA;MOTIFS=TATACATA,TA,TG,ATATGTATACATATATACATATATACAT,ATACATAT;STRUC=<VC178885>	HPRC,HGSVC,1KG-ONT	No	1.616	Yes	NA,NA	NA	NA
chr4:64834505	136357	INS	228	0.8102	0.6769	31	NA	NA	NA	NA	NA	NA	NA	NA	NA	No	ID=4-64834395-64834408-TG,4-64834407-64834419-TA,4-64834436-64834597-ATATGTATACATATATACATATATACAT,4-64834441-64834468-TATACATA,4-64834469-64834496-TATACATA,4-64834497-64834524-TATACATA,4-64834525-64834552-TATACATA,4-64834553-64834580-TATACATA,4-64834594-64834628-ATACATAT,4-64834681-64834691-TA,4-64834773-64834783-TA;MOTIFS=TATACATA,TA,TG,ATATGTATACATATATACATATATACAT,ATACATAT;STRUC=<VC178885>	HPRC,HGSVC,1KG-ONT	No	1.616	Yes	NA,NA	NA	NA
chr4:64834505	136359	INS	68	0.947	0.4366	7	NA	NA	NA	NA	NA	NA	NA	NA	NA	No	ID=4-64834395-64834408-TG,4-64834407-64834419-TA,4-64834436-64834597-ATATGTATACATATATACATATATACAT,4-64834441-64834468-TATACATA,4-64834469-64834496-TATACATA,4-64834497-64834524-TATACATA,4-64834525-64834552-TATACATA,4-64834553-64834580-TATACATA,4-64834594-64834628-ATACATAT,4-64834681-64834691-TA,4-64834773-64834783-TA;MOTIFS=TATACATA,TA,TG,ATATGTATACATATATACATATATACAT,ATACATAT;STRUC=<VC178885>	HPRC,HGSVC	No	1.616	Yes	NA,NA	NA	NA
chr4:64834505	136358	INS	256	0.848	0.5441	11	NA	NA	NA	NA	NA	NA	NA	NA	NA	No	ID=4-64834395-64834408-TG,4-64834407-64834419-TA,4-64834436-64834597-ATATGTATACATATATACATATATACAT,4-64834441-64834468-TATACATA,4-64834469-64834496-TATACATA,4-64834497-64834524-TATACATA,4-64834525-64834552-TATACATA,4-64834553-64834580-TATACATA,4-64834594-64834628-ATACATAT,4-64834681-64834691-TA,4-64834773-64834783-TA;MOTIFS=TATACATA,TA,TG,ATATGTATACATATATACATATATACAT,ATACATAT;STRUC=<VC178885>	HPRC,HGSVC,1KG-ONT	No	1.616	Yes	NA,NA	NA	NA
chr4:64834505	136356	INS	208	0.8442	0.5746	3	NA	NA	NA	NA	NA	NA	NA	NA	NA	No	ID=4-64834395-64834408-TG,4-64834407-64834419-TA,4-64834436-64834597-ATATGTATACATATATACATATATACAT,4-64834441-64834468-TATACATA,4-64834469-64834496-TATACATA,4-64834497-64834524-TATACATA,4-64834525-64834552-TATACATA,4-64834553-64834580-TATACATA,4-64834594-64834628-ATACATAT,4-64834681-64834691-TA,4-64834773-64834783-TA;MOTIFS=TATACATA,TA,TG,ATATGTATACATATATACATATATACAT,ATACATAT;STRUC=<VC178885>	HPRC,HGSVC,1KG-ONT	No	1.616	No	NA,NA	NA	NA
chr4:64834506	136360	INS	148	0.8295	0.6301	11	NA	NA	NA	NA	NA	NA	NA	NA	NA	No	ID=4-64834395-64834408-TG,4-64834407-64834419-TA,4-64834436-64834597-ATATGTATACATATATACATATATACAT,4-64834441-64834468-TATACATA,4-64834469-64834496-TATACATA,4-64834497-64834524-TATACATA,4-64834525-64834552-TATACATA,4-64834553-64834580-TATACATA,4-64834594-64834628-ATACATAT,4-64834681-64834691-TA,4-64834773-64834783-TA;MOTIFS=TATACATA,TA,TG,ATATGTATACATATATACATATATACAT,ATACATAT;STRUC=<VC178885>	HPRC,HGSVC,1KG-ONT	No	1.616	Yes	NA,NA	NA	NA
chr4:64834506	136361	INS	262	0.8919	0.3613	17	NA	NA	NA	NA	NA	NA	NA	NA	NA	No	ID=4-64834395-64834408-TG,4-64834407-64834419-TA,4-64834436-64834597-ATATGTATACATATATACATATATACAT,4-64834441-64834468-TATACATA,4-64834469-64834496-TATACATA,4-64834497-64834524-TATACATA,4-64834525-64834552-TATACATA,4-64834553-64834580-TATACATA,4-64834594-64834628-ATACATAT,4-64834681-64834691-TA,4-64834773-64834783-TA;MOTIFS=TATACATA,TA,TG,ATATGTATACATATATACATATATACAT,ATACATAT;STRUC=<VC178885>	HPRC,HGSVC,1KG-ONT	No	1.616	Yes	NA,NA	NA	NA
chr4:64834513	136362	INS	160	0.8426	0.6444	7	NA	NA	NA	NA	NA	NA	NA	NA	NA	No	ID=4-64834395-64834408-TG,4-64834407-64834419-TA,4-64834436-64834597-ATATGTATACATATATACATATATACAT,4-64834441-64834468-TATACATA,4-64834469-64834496-TATACATA,4-64834497-64834524-TATACATA,4-64834525-64834552-TATACATA,4-64834553-64834580-TATACATA,4-64834594-64834628-ATACATAT,4-64834681-64834691-TA,4-64834773-64834783-TA;MOTIFS=TATACATA,TA,TG,ATATGTATACATATATACATATATACAT,ATACATAT;STRUC=<VC178885>	HPRC,HGSVC,1KG-ONT	No	1.616	Yes	NA,NA	NA	NA
chr4:64834513	136363	INS	180	0.8639	0.531	4	NA	NA	NA	NA	NA	NA	NA	NA	NA	No	ID=4-64834395-64834408-TG,4-64834407-64834419-TA,4-64834436-64834597-ATATGTATACATATATACATATATACAT,4-64834441-64834468-TATACATA,4-64834469-64834496-TATACATA,4-64834497-64834524-TATACATA,4-64834525-64834552-TATACATA,4-64834553-64834580-TATACATA,4-64834594-64834628-ATACATAT,4-64834681-64834691-TA,4-64834773-64834783-TA;MOTIFS=TATACATA,TA,TG,ATATGTATACATATATACATATATACAT,ATACATAT;STRUC=<VC178885>	HPRC,HGSVC,1KG-ONT	No	1.616	Yes	NA,NA	NA	NA
chr4:64834513	136364	DEL	68	0.9148	0.366	111	NA	NA	NA	NA	NA	NA	NA	NA	NA	No	ID=4-64834395-64834408-TG,4-64834407-64834419-TA,4-64834436-64834597-ATATGTATACATATATACATATATACAT,4-64834441-64834468-TATACATA,4-64834469-64834496-TATACATA,4-64834497-64834524-TATACATA,4-64834525-64834552-TATACATA,4-64834553-64834580-TATACATA,4-64834594-64834628-ATACATAT,4-64834681-64834691-TA,4-64834773-64834783-TA;MOTIFS=TATACATA,TA,TG,ATATGTATACATATATACATATATACAT,ATACATAT;STRUC=<VC178885>	HPRC,HGSVC,1KG-ONT	No	0.003	Yes	NA,NA	NA	NA
chr4:64834526	136365	INS	128	0.9404	0.4792	1	NA	NA	NA	NA	NA	NA	NA	NA	NA	No	ID=4-64834395-64834408-TG,4-64834407-64834419-TA,4-64834436-64834597-ATATGTATACATATATACATATATACAT,4-64834441-64834468-TATACATA,4-64834469-64834496-TATACATA,4-64834497-64834524-TATACATA,4-64834525-64834552-TATACATA,4-64834553-64834580-TATACATA,4-64834594-64834628-ATACATAT,4-64834681-64834691-TA,4-64834773-64834783-TA;MOTIFS=TATACATA,TA,TG,ATATGTATACATATATACATATATACAT,ATACATAT;STRUC=<VC178885>	HPRC,HGSVC,1KG-ONT	Yes	1.616	Yes	NA,NA	NA	NA
chr4:64834528	136366	INS	316	0.8292	0.6402	6	NA	NA	NA	NA	NA	NA	NA	NA	NA	No	ID=4-64834395-64834408-TG,4-64834407-64834419-TA,4-64834436-64834597-ATATGTATACATATATACATATATACAT,4-64834441-64834468-TATACATA,4-64834469-64834496-TATACATA,4-64834497-64834524-TATACATA,4-64834525-64834552-TATACATA,4-64834553-64834580-TATACATA,4-64834594-64834628-ATACATAT,4-64834681-64834691-TA,4-64834773-64834783-TA;MOTIFS=TATACATA,TA,TG,ATATGTATACATATATACATATATACAT,ATACATAT;STRUC=<VC178885>	HPRC,HGSVC,1KG-ONT	Yes	1.616	Yes	NA,NA	NA	NA
chr4:64834533	136367	INS	296	0.906	0.4033	7	NA	NA	NA	NA	NA	NA	NA	NA	NA	No	ID=4-64834395-64834408-TG,4-64834407-64834419-TA,4-64834436-64834597-ATATGTATACATATATACATATATACAT,4-64834441-64834468-TATACATA,4-64834469-64834496-TATACATA,4-64834497-64834524-TATACATA,4-64834525-64834552-TATACATA,4-64834553-64834580-TATACATA,4-64834594-64834628-ATACATAT,4-64834681-64834691-TA,4-64834773-64834783-TA;MOTIFS=TATACATA,TA,TG,ATATGTATACATATATACATATATACAT,ATACATAT;STRUC=<VC178885>	HPRC,HGSVC,1KG-ONT	Yes	1.616	Yes	NA,NA	NA	NA
chr4:64834535	136368	INS	154	0.7949	0.6997	5	NA	NA	NA	NA	NA	NA	NA	NA	NA	No	ID=4-64834395-64834408-TG,4-64834407-64834419-TA,4-64834436-64834597-ATATGTATACATATATACATATATACAT,4-64834441-64834468-TATACATA,4-64834469-64834496-TATACATA,4-64834497-64834524-TATACATA,4-64834525-64834552-TATACATA,4-64834553-64834580-TATACATA,4-64834594-64834628-ATACATAT,4-64834681-64834691-TA,4-64834773-64834783-TA;MOTIFS=TATACATA,TA,TG,ATATGTATACATATATACATATATACAT,ATACATAT;STRUC=<VC178885>	HPRC,HGSVC,1KG-ONT	Yes	1.616	Yes	NA,NA	NA	NA
chr4:64834535	136369	INS	194	0.8298	0.6635	1	NA	NA	NA	NA	NA	NA	NA	NA	NA	No	ID=4-64834395-64834408-TG,4-64834407-64834419-TA,4-64834436-64834597-ATATGTATACATATATACATATATACAT,4-64834441-64834468-TATACATA,4-64834469-64834496-TATACATA,4-64834497-64834524-TATACATA,4-64834525-64834552-TATACATA,4-64834553-64834580-TATACATA,4-64834594-64834628-ATACATAT,4-64834681-64834691-TA,4-64834773-64834783-TA;MOTIFS=TATACATA,TA,TG,ATATGTATACATATATACATATATACAT,ATACATAT;STRUC=<VC178885>	HPRC,HGSVC,1KG-ONT	Yes	1.616	No	NA,NA	NA	NA
chr4:64834535	136370	INS	176	0.8651	0.5158	10	NA	NA	NA	NA	NA	NA	NA	NA	NA	No	ID=4-64834395-64834408-TG,4-64834407-64834419-TA,4-64834436-64834597-ATATGTATACATATATACATATATACAT,4-64834441-64834468-TATACATA,4-64834469-64834496-TATACATA,4-64834497-64834524-TATACATA,4-64834525-64834552-TATACATA,4-64834553-64834580-TATACATA,4-64834594-64834628-ATACATAT,4-64834681-64834691-TA,4-64834773-64834783-TA;MOTIFS=TATACATA,TA,TG,ATATGTATACATATATACATATATACAT,ATACATAT;STRUC=<VC178885>	HPRC,HGSVC,1KG-ONT	Yes	1.616	Yes	NA,NA	NA	NA
chr4:64834541	136371	INS	80	0.9	0.3862	3	NA	NA	NA	NA	NA	NA	NA	NA	NA	No	ID=4-64834395-64834408-TG,4-64834407-64834419-TA,4-64834436-64834597-ATATGTATACATATATACATATATACAT,4-64834441-64834468-TATACATA,4-64834469-64834496-TATACATA,4-64834497-64834524-TATACATA,4-64834525-64834552-TATACATA,4-64834553-64834580-TATACATA,4-64834594-64834628-ATACATAT,4-64834681-64834691-TA,4-64834773-64834783-TA;MOTIFS=TATACATA,TA,TG,ATATGTATACATATATACATATATACAT,ATACATAT;STRUC=<VC178885>	HPRC,HGSVC,1KG-ONT	Yes	1.616	No	NA,NA	NA	NA
chr4:64834561	136372	INS	192	0.8129	0.6704	8	NA	NA	NA	NA	NA	NA	NA	NA	NA	No	ID=4-64834395-64834408-TG,4-64834407-64834419-TA,4-64834436-64834597-ATATGTATACATATATACATATATACAT,4-64834441-64834468-TATACATA,4-64834469-64834496-TATACATA,4-64834497-64834524-TATACATA,4-64834525-64834552-TATACATA,4-64834553-64834580-TATACATA,4-64834594-64834628-ATACATAT,4-64834681-64834691-TA,4-64834773-64834783-TA;MOTIFS=TATACATA,TA,TG,ATATGTATACATATATACATATATACAT,ATACATAT;STRUC=<VC178885>	HPRC,HGSVC,1KG-ONT	Yes	1.616	No	NA,NA	NA	NA
chr4:64834561	136373	INS	114	0.8137	0.6866	14	NA	NA	NA	NA	NA	NA	NA	NA	NA	No	ID=4-64834395-64834408-TG,4-64834407-64834419-TA,4-64834436-64834597-ATATGTATACATATATACATATATACAT,4-64834441-64834468-TATACATA,4-64834469-64834496-TATACATA,4-64834497-64834524-TATACATA,4-64834525-64834552-TATACATA,4-64834553-64834580-TATACATA,4-64834594-64834628-ATACATAT,4-64834681-64834691-TA,4-64834773-64834783-TA;MOTIFS=TATACATA,TA,TG,ATATGTATACATATATACATATATACAT,ATACATAT;STRUC=<VC178885>	HPRC,HGSVC,1KG-ONT	Yes	1.616	Yes	NA,NA	NA	NA
chr4:64834564	136377	INS	180	0.8286	0.6022	5	NA	NA	NA	NA	NA	NA	NA	NA	NA	No	ID=4-64834395-64834408-TG,4-64834407-64834419-TA,4-64834436-64834597-ATATGTATACATATATACATATATACAT,4-64834441-64834468-TATACATA,4-64834469-64834496-TATACATA,4-64834497-64834524-TATACATA,4-64834525-64834552-TATACATA,4-64834553-64834580-TATACATA,4-64834594-64834628-ATACATAT,4-64834681-64834691-TA,4-64834773-64834783-TA;MOTIFS=TATACATA,TA,TG,ATATGTATACATATATACATATATACAT,ATACATAT;STRUC=<VC178885>	HPRC,HGSVC,1KG-ONT	Yes	1.616	Yes	NA,NA	NA	NA
chr4:64834564	136376	INS	376	0.8645	0.5075	15	NA	NA	NA	NA	NA	NA	NA	NA	NA	No	ID=4-64834395-64834408-TG,4-64834407-64834419-TA,4-64834436-64834597-ATATGTATACATATATACATATATACAT,4-64834441-64834468-TATACATA,4-64834469-64834496-TATACATA,4-64834497-64834524-TATACATA,4-64834525-64834552-TATACATA,4-64834553-64834580-TATACATA,4-64834594-64834628-ATACATAT,4-64834681-64834691-TA,4-64834773-64834783-TA;MOTIFS=TATACATA,TA,TG,ATATGTATACATATATACATATATACAT,ATACATAT;STRUC=<VC178885>	HGSVC,1KG-ONT	Yes	1.616	Yes	NA,NA	NA	NA
chr4:64834564	136374	INS	290	0.8368	0.6135	3	NA	NA	NA	NA	NA	NA	NA	NA	NA	No	ID=4-64834395-64834408-TG,4-64834407-64834419-TA,4-64834436-64834597-ATATGTATACATATATACATATATACAT,4-64834441-64834468-TATACATA,4-64834469-64834496-TATACATA,4-64834497-64834524-TATACATA,4-64834525-64834552-TATACATA,4-64834553-64834580-TATACATA,4-64834594-64834628-ATACATAT,4-64834681-64834691-TA,4-64834773-64834783-TA;MOTIFS=TATACATA,TA,TG,ATATGTATACATATATACATATATACAT,ATACATAT;STRUC=<VC178885>	HPRC,HGSVC,1KG-ONT	Yes	1.616	Yes	NA,NA	NA	NA
chr4:64834564	136375	INS	336	0.9223	0.2905	6	NA	NA	NA	NA	NA	NA	NA	NA	NA	No	ID=4-64834395-64834408-TG,4-64834407-64834419-TA,4-64834436-64834597-ATATGTATACATATATACATATATACAT,4-64834441-64834468-TATACATA,4-64834469-64834496-TATACATA,4-64834497-64834524-TATACATA,4-64834525-64834552-TATACATA,4-64834553-64834580-TATACATA,4-64834594-64834628-ATACATAT,4-64834681-64834691-TA,4-64834773-64834783-TA;MOTIFS=TATACATA,TA,TG,ATATGTATACATATATACATATATACAT,ATACATAT;STRUC=<VC178885>	HGSVC,1KG-ONT	Yes	1.616	Yes	NA,NA	NA	NA
chr4:64834569	136378	INS	150	0.8077	0.6744	8	NA	NA	NA	NA	NA	NA	NA	NA	NA	No	ID=4-64834395-64834408-TG,4-64834407-64834419-TA,4-64834436-64834597-ATATGTATACATATATACATATATACAT,4-64834441-64834468-TATACATA,4-64834469-64834496-TATACATA,4-64834497-64834524-TATACATA,4-64834525-64834552-TATACATA,4-64834553-64834580-TATACATA,4-64834594-64834628-ATACATAT,4-64834681-64834691-TA,4-64834773-64834783-TA;MOTIFS=TATACATA,TA,TG,ATATGTATACATATATACATATATACAT,ATACATAT;STRUC=<VC178885>	HPRC,HGSVC,1KG-ONT	Yes	1.616	No	NA,NA	NA	NA
chr4:64834569	136379	INS	170	0.872	0.4945	43	NA	NA	NA	NA	NA	NA	NA	NA	NA	No	ID=4-64834395-64834408-TG,4-64834407-64834419-TA,4-64834436-64834597-ATATGTATACATATATACATATATACAT,4-64834441-64834468-TATACATA,4-64834469-64834496-TATACATA,4-64834497-64834524-TATACATA,4-64834525-64834552-TATACATA,4-64834553-64834580-TATACATA,4-64834594-64834628-ATACATAT,4-64834681-64834691-TA,4-64834773-64834783-TA;MOTIFS=TATACATA,TA,TG,ATATGTATACATATATACATATATACAT,ATACATAT;STRUC=<VC178885>	HPRC,HGSVC,1KG-ONT	Yes	1.616	Yes	NA,NA	NA	NA
chr4:64834574	136380	INS	109	0.8032	0.6948	2	NA	NA	NA	NA	NA	NA	NA	NA	NA	No	ID=4-64834395-64834408-TG,4-64834407-64834419-TA,4-64834436-64834597-ATATGTATACATATATACATATATACAT,4-64834441-64834468-TATACATA,4-64834469-64834496-TATACATA,4-64834497-64834524-TATACATA,4-64834525-64834552-TATACATA,4-64834553-64834580-TATACATA,4-64834594-64834628-ATACATAT,4-64834681-64834691-TA,4-64834773-64834783-TA;MOTIFS=TATACATA,TA,TG,ATATGTATACATATATACATATATACAT,ATACATAT;STRUC=<VC178885>	HPRC,HGSVC,1KG-ONT	Yes	1.616	No	NA,NA	NA	NA
chr4:64834581	136395	INS	408	0.8648	0.5455	47	NA	NA	NA	NA	NA	NA	NA	NA	NA	No	ID=4-64834395-64834408-TG,4-64834407-64834419-TA,4-64834436-64834597-ATATGTATACATATATACATATATACAT,4-64834441-64834468-TATACATA,4-64834469-64834496-TATACATA,4-64834497-64834524-TATACATA,4-64834525-64834552-TATACATA,4-64834553-64834580-TATACATA,4-64834594-64834628-ATACATAT,4-64834681-64834691-TA,4-64834773-64834783-TA;MOTIFS=TATACATA,TA,TG,ATATGTATACATATATACATATATACAT,ATACATAT;STRUC=<VC178885>	HGSVC,1KG-ONT	Yes	1.616	Yes	NA,NA	NA	NA
chr4:64834581	136400	INS	280	0.9541	0.194	2	NA	NA	NA	NA	NA	NA	NA	NA	NA	No	ID=4-64834395-64834408-TG,4-64834407-64834419-TA,4-64834436-64834597-ATATGTATACATATATACATATATACAT,4-64834441-64834468-TATACATA,4-64834469-64834496-TATACATA,4-64834497-64834524-TATACATA,4-64834525-64834552-TATACATA,4-64834553-64834580-TATACATA,4-64834594-64834628-ATACATAT,4-64834681-64834691-TA,4-64834773-64834783-TA;MOTIFS=TATACATA,TA,TG,ATATGTATACATATATACATATATACAT,ATACATAT;STRUC=<VC178885>	HPRC,HGSVC,1KG-ONT	Yes	1.616	No	NA,NA	NA	NA
chr4:64834581	136399	INS	172	0.8171	0.6553	11	NA	NA	NA	NA	NA	NA	NA	NA	NA	No	ID=4-64834395-64834408-TG,4-64834407-64834419-TA,4-64834436-64834597-ATATGTATACATATATACATATATACAT,4-64834441-64834468-TATACATA,4-64834469-64834496-TATACATA,4-64834497-64834524-TATACATA,4-64834525-64834552-TATACATA,4-64834553-64834580-TATACATA,4-64834594-64834628-ATACATAT,4-64834681-64834691-TA,4-64834773-64834783-TA;MOTIFS=TATACATA,TA,TG,ATATGTATACATATATACATATATACAT,ATACATAT;STRUC=<VC178885>	HPRC,HGSVC,1KG-ONT	Yes	1.616	Yes	NA,NA	NA	NA
chr4:64834581	136398	INS	280	0.8961	0.3742	3	NA	NA	NA	NA	NA	NA	NA	NA	NA	No	ID=4-64834395-64834408-TG,4-64834407-64834419-TA,4-64834436-64834597-ATATGTATACATATATACATATATACAT,4-64834441-64834468-TATACATA,4-64834469-64834496-TATACATA,4-64834497-64834524-TATACATA,4-64834525-64834552-TATACATA,4-64834553-64834580-TATACATA,4-64834594-64834628-ATACATAT,4-64834681-64834691-TA,4-64834773-64834783-TA;MOTIFS=TATACATA,TA,TG,ATATGTATACATATATACATATATACAT,ATACATAT;STRUC=<VC178885>	HPRC,HGSVC,1KG-ONT	Yes	1.616	Yes	NA,NA	NA	NA
chr4:64834581	136397	INS	342	0.8922	0.3894	21	NA	NA	NA	NA	NA	NA	NA	NA	NA	No	ID=4-64834395-64834408-TG,4-64834407-64834419-TA,4-64834436-64834597-ATATGTATACATATATACATATATACAT,4-64834441-64834468-TATACATA,4-64834469-64834496-TATACATA,4-64834497-64834524-TATACATA,4-64834525-64834552-TATACATA,4-64834553-64834580-TATACATA,4-64834594-64834628-ATACATAT,4-64834681-64834691-TA,4-64834773-64834783-TA;MOTIFS=TATACATA,TA,TG,ATATGTATACATATATACATATATACAT,ATACATAT;STRUC=<VC178885>	HGSVC,1KG-ONT	Yes	1.616	Yes	NA,NA	NA	NA
chr4:64834581	136396	INS	448	0.8401	0.6016	13	NA	NA	NA	NA	NA	NA	NA	NA	NA	No	ID=4-64834395-64834408-TG,4-64834407-64834419-TA,4-64834436-64834597-ATATGTATACATATATACATATATACAT,4-64834441-64834468-TATACATA,4-64834469-64834496-TATACATA,4-64834497-64834524-TATACATA,4-64834525-64834552-TATACATA,4-64834553-64834580-TATACATA,4-64834594-64834628-ATACATAT,4-64834681-64834691-TA,4-64834773-64834783-TA;MOTIFS=TATACATA,TA,TG,ATATGTATACATATATACATATATACAT,ATACATAT;STRUC=<VC178885>	HGSVC,1KG-ONT	Yes	1.616	No	NA,NA	NA	NA
chr4:64834581	136394	INS	208	0.8887	0.4158	2	NA	NA	NA	NA	NA	NA	NA	NA	NA	No	ID=4-64834395-64834408-TG,4-64834407-64834419-TA,4-64834436-64834597-ATATGTATACATATATACATATATACAT,4-64834441-64834468-TATACATA,4-64834469-64834496-TATACATA,4-64834497-64834524-TATACATA,4-64834525-64834552-TATACATA,4-64834553-64834580-TATACATA,4-64834594-64834628-ATACATAT,4-64834681-64834691-TA,4-64834773-64834783-TA;MOTIFS=TATACATA,TA,TG,ATATGTATACATATATACATATATACAT,ATACATAT;STRUC=<VC178885>	HPRC,HGSVC,1KG-ONT	Yes	1.616	No	NA,NA	NA	NA
chr4:64834581	136393	INS	304	0.9188	0.2955	2	NA	NA	NA	NA	NA	NA	NA	NA	NA	No	ID=4-64834395-64834408-TG,4-64834407-64834419-TA,4-64834436-64834597-ATATGTATACATATATACATATATACAT,4-64834441-64834468-TATACATA,4-64834469-64834496-TATACATA,4-64834497-64834524-TATACATA,4-64834525-64834552-TATACATA,4-64834553-64834580-TATACATA,4-64834594-64834628-ATACATAT,4-64834681-64834691-TA,4-64834773-64834783-TA;MOTIFS=TATACATA,TA,TG,ATATGTATACATATATACATATATACAT,ATACATAT;STRUC=<VC178885>	HPRC,HGSVC,1KG-ONT	Yes	1.616	No	NA,NA	NA	NA
chr4:64834581	136392	INS	372	0.8102	0.6762	27	NA	NA	NA	NA	NA	NA	NA	NA	NA	No	ID=4-64834395-64834408-TG,4-64834407-64834419-TA,4-64834436-64834597-ATATGTATACATATATACATATATACAT,4-64834441-64834468-TATACATA,4-64834469-64834496-TATACATA,4-64834497-64834524-TATACATA,4-64834525-64834552-TATACATA,4-64834553-64834580-TATACATA,4-64834594-64834628-ATACATAT,4-64834681-64834691-TA,4-64834773-64834783-TA;MOTIFS=TATACATA,TA,TG,ATATGTATACATATATACATATATACAT,ATACATAT;STRUC=<VC178885>	HGSVC,1KG-ONT	Yes	1.616	Yes	NA,NA	NA	NA
chr4:64834581	136391	INS	336	0.9154	0.3204	4	NA	NA	NA	NA	NA	NA	NA	NA	NA	No	ID=4-64834395-64834408-TG,4-64834407-64834419-TA,4-64834436-64834597-ATATGTATACATATATACATATATACAT,4-64834441-64834468-TATACATA,4-64834469-64834496-TATACATA,4-64834497-64834524-TATACATA,4-64834525-64834552-TATACATA,4-64834553-64834580-TATACATA,4-64834594-64834628-ATACATAT,4-64834681-64834691-TA,4-64834773-64834783-TA;MOTIFS=TATACATA,TA,TG,ATATGTATACATATATACATATATACAT,ATACATAT;STRUC=<VC178885>	HGSVC,1KG-ONT	Yes	1.616	Yes	NA,NA	NA	NA
chr4:64834581	136389	INS	76	0.9305	0.2818	2	NA	NA	NA	NA	NA	NA	NA	NA	NA	No	ID=4-64834395-64834408-TG,4-64834407-64834419-TA,4-64834436-64834597-ATATGTATACATATATACATATATACAT,4-64834441-64834468-TATACATA,4-64834469-64834496-TATACATA,4-64834497-64834524-TATACATA,4-64834525-64834552-TATACATA,4-64834553-64834580-TATACATA,4-64834594-64834628-ATACATAT,4-64834681-64834691-TA,4-64834773-64834783-TA;MOTIFS=TATACATA,TA,TG,ATATGTATACATATATACATATATACAT,ATACATAT;STRUC=<VC178885>	HPRC,HGSVC	Yes	1.616	Yes	NA,NA	NA	NA
chr4:64834581	136388	INS	104	0.8417	0.568	6	NA	NA	NA	NA	NA	NA	NA	NA	NA	No	ID=4-64834395-64834408-TG,4-64834407-64834419-TA,4-64834436-64834597-ATATGTATACATATATACATATATACAT,4-64834441-64834468-TATACATA,4-64834469-64834496-TATACATA,4-64834497-64834524-TATACATA,4-64834525-64834552-TATACATA,4-64834553-64834580-TATACATA,4-64834594-64834628-ATACATAT,4-64834681-64834691-TA,4-64834773-64834783-TA;MOTIFS=TATACATA,TA,TG,ATATGTATACATATATACATATATACAT,ATACATAT;STRUC=<VC178885>	HPRC,HGSVC,1KG-ONT	Yes	1.616	Yes	NA,NA	NA	NA
chr4:64834581	136387	INS	56	0.9157	0.3318	103	NA	NA	NA	NA	NA	NA	NA	NA	NA	No	ID=4-64834395-64834408-TG,4-64834407-64834419-TA,4-64834436-64834597-ATATGTATACATATATACATATATACAT,4-64834441-64834468-TATACATA,4-64834469-64834496-TATACATA,4-64834497-64834524-TATACATA,4-64834525-64834552-TATACATA,4-64834553-64834580-TATACATA,4-64834594-64834628-ATACATAT,4-64834681-64834691-TA,4-64834773-64834783-TA;MOTIFS=TATACATA,TA,TG,ATATGTATACATATATACATATATACAT,ATACATAT;STRUC=<VC178885>	HPRC,HGSVC	Yes	1.616	Yes	NA,NA	NA	NA
chr4:64834581	136386	INS	84	0.8283	0.6001	43	NA	NA	NA	NA	NA	NA	NA	NA	NA	No	ID=4-64834395-64834408-TG,4-64834407-64834419-TA,4-64834436-64834597-ATATGTATACATATATACATATATACAT,4-64834441-64834468-TATACATA,4-64834469-64834496-TATACATA,4-64834497-64834524-TATACATA,4-64834525-64834552-TATACATA,4-64834553-64834580-TATACATA,4-64834594-64834628-ATACATAT,4-64834681-64834691-TA,4-64834773-64834783-TA;MOTIFS=TATACATA,TA,TG,ATATGTATACATATATACATATATACAT,ATACATAT;STRUC=<VC178885>	HPRC,HGSVC,1KG-ONT	Yes	1.616	Yes	NA,NA	NA	NA
chr4:64834581	136385	INS	132	0.836	0.5901	13	NA	NA	NA	NA	NA	NA	NA	NA	NA	No	ID=4-64834395-64834408-TG,4-64834407-64834419-TA,4-64834436-64834597-ATATGTATACATATATACATATATACAT,4-64834441-64834468-TATACATA,4-64834469-64834496-TATACATA,4-64834497-64834524-TATACATA,4-64834525-64834552-TATACATA,4-64834553-64834580-TATACATA,4-64834594-64834628-ATACATAT,4-64834681-64834691-TA,4-64834773-64834783-TA;MOTIFS=TATACATA,TA,TG,ATATGTATACATATATACATATATACAT,ATACATAT;STRUC=<VC178885>	HPRC,HGSVC,1KG-ONT	Yes	1.616	Yes	NA,NA	NA	NA
chr4:64834581	136384	INS	112	0.8585	0.5509	82	NA	NA	NA	NA	NA	NA	NA	NA	NA	No	ID=4-64834395-64834408-TG,4-64834407-64834419-TA,4-64834436-64834597-ATATGTATACATATATACATATATACAT,4-64834441-64834468-TATACATA,4-64834469-64834496-TATACATA,4-64834497-64834524-TATACATA,4-64834525-64834552-TATACATA,4-64834553-64834580-TATACATA,4-64834594-64834628-ATACATAT,4-64834681-64834691-TA,4-64834773-64834783-TA;MOTIFS=TATACATA,TA,TG,ATATGTATACATATATACATATATACAT,ATACATAT;STRUC=<VC178885>	HPRC,HGSVC,1KG-ONT	Yes	1.616	Yes	NA,NA	NA	NA
chr4:64834581	136383	INS	140	0.8473	0.564	26	NA	NA	NA	NA	NA	NA	NA	NA	NA	No	ID=4-64834395-64834408-TG,4-64834407-64834419-TA,4-64834436-64834597-ATATGTATACATATATACATATATACAT,4-64834441-64834468-TATACATA,4-64834469-64834496-TATACATA,4-64834497-64834524-TATACATA,4-64834525-64834552-TATACATA,4-64834553-64834580-TATACATA,4-64834594-64834628-ATACATAT,4-64834681-64834691-TA,4-64834773-64834783-TA;MOTIFS=TATACATA,TA,TG,ATATGTATACATATATACATATATACAT,ATACATAT;STRUC=<VC178885>	HPRC,HGSVC,1KG-ONT	Yes	1.616	Yes	NA,NA	NA	NA
chr4:64834581	136382	INS	168	0.8245	0.632	15	NA	NA	NA	NA	NA	NA	NA	NA	NA	No	ID=4-64834395-64834408-TG,4-64834407-64834419-TA,4-64834436-64834597-ATATGTATACATATATACATATATACAT,4-64834441-64834468-TATACATA,4-64834469-64834496-TATACATA,4-64834497-64834524-TATACATA,4-64834525-64834552-TATACATA,4-64834553-64834580-TATACATA,4-64834594-64834628-ATACATAT,4-64834681-64834691-TA,4-64834773-64834783-TA;MOTIFS=TATACATA,TA,TG,ATATGTATACATATATACATATATACAT,ATACATAT;STRUC=<VC178885>	HPRC,HGSVC,1KG-ONT	Yes	1.616	Yes	NA,NA	NA	NA
chr4:64834581	136381	INS	64	0.8566	0.5218	16	NA	NA	NA	NA	NA	NA	NA	NA	NA	No	ID=4-64834395-64834408-TG,4-64834407-64834419-TA,4-64834436-64834597-ATATGTATACATATATACATATATACAT,4-64834441-64834468-TATACATA,4-64834469-64834496-TATACATA,4-64834497-64834524-TATACATA,4-64834525-64834552-TATACATA,4-64834553-64834580-TATACATA,4-64834594-64834628-ATACATAT,4-64834681-64834691-TA,4-64834773-64834783-TA;MOTIFS=TATACATA,TA,TG,ATATGTATACATATATACATATATACAT,ATACATAT;STRUC=<VC178885>	HPRC,HGSVC	Yes	1.616	Yes	NA,NA	NA	NA
chr4:64834581	136390	INS	216	0.7975	0.6845	14	NA	NA	NA	NA	NA	NA	NA	NA	NA	No	ID=4-64834395-64834408-TG,4-64834407-64834419-TA,4-64834436-64834597-ATATGTATACATATATACATATATACAT,4-64834441-64834468-TATACATA,4-64834469-64834496-TATACATA,4-64834497-64834524-TATACATA,4-64834525-64834552-TATACATA,4-64834553-64834580-TATACATA,4-64834594-64834628-ATACATAT,4-64834681-64834691-TA,4-64834773-64834783-TA;MOTIFS=TATACATA,TA,TG,ATATGTATACATATATACATATATACAT,ATACATAT;STRUC=<VC178885>	HPRC,HGSVC,1KG-ONT	Yes	1.616	Yes	NA,NA	NA	NA
chr4:64834588	136401	INS	53	0.861	0.5097	15	NA	NA	NA	NA	NA	NA	NA	NA	NA	No	ID=4-64834395-64834408-TG,4-64834407-64834419-TA,4-64834436-64834597-ATATGTATACATATATACATATATACAT,4-64834441-64834468-TATACATA,4-64834469-64834496-TATACATA,4-64834497-64834524-TATACATA,4-64834525-64834552-TATACATA,4-64834553-64834580-TATACATA,4-64834594-64834628-ATACATAT,4-64834681-64834691-TA,4-64834773-64834783-TA;MOTIFS=TATACATA,TA,TG,ATATGTATACATATATACATATATACAT,ATACATAT;STRUC=<VC178885>	HPRC,HGSVC	Yes	1.616	Yes	NA,NA	NA	NA
chr4:64834590	136402	INS	196	0.8377	0.5984	13	NA	NA	NA	NA	NA	NA	NA	NA	NA	No	ID=4-64834395-64834408-TG,4-64834407-64834419-TA,4-64834436-64834597-ATATGTATACATATATACATATATACAT,4-64834441-64834468-TATACATA,4-64834469-64834496-TATACATA,4-64834497-64834524-TATACATA,4-64834525-64834552-TATACATA,4-64834553-64834580-TATACATA,4-64834594-64834628-ATACATAT,4-64834681-64834691-TA,4-64834773-64834783-TA;MOTIFS=TATACATA,TA,TG,ATATGTATACATATATACATATATACAT,ATACATAT;STRUC=<VC178885>	HPRC,HGSVC,1KG-ONT	Yes	1.616	Yes	NA,NA	NA	NA
chr4:64834594	136403	INS	304	0.8436	0.5729	3	NA	NA	NA	NA	NA	NA	NA	NA	NA	No	ID=4-64834395-64834408-TG,4-64834407-64834419-TA,4-64834436-64834597-ATATGTATACATATATACATATATACAT,4-64834441-64834468-TATACATA,4-64834469-64834496-TATACATA,4-64834497-64834524-TATACATA,4-64834525-64834552-TATACATA,4-64834553-64834580-TATACATA,4-64834594-64834628-ATACATAT,4-64834681-64834691-TA,4-64834773-64834783-TA;MOTIFS=TATACATA,TA,TG,ATATGTATACATATATACATATATACAT,ATACATAT;STRUC=<VC178885>	HPRC,HGSVC,1KG-ONT	Yes	1.616	No	NA,NA	NA	NA
chr4:64834594	136404	INS	64	0.8561	0.5397	2	NA	NA	NA	NA	NA	NA	NA	NA	NA	No	ID=4-64834395-64834408-TG,4-64834407-64834419-TA,4-64834436-64834597-ATATGTATACATATATACATATATACAT,4-64834441-64834468-TATACATA,4-64834469-64834496-TATACATA,4-64834497-64834524-TATACATA,4-64834525-64834552-TATACATA,4-64834553-64834580-TATACATA,4-64834594-64834628-ATACATAT,4-64834681-64834691-TA,4-64834773-64834783-TA;MOTIFS=TATACATA,TA,TG,ATATGTATACATATATACATATATACAT,ATACATAT;STRUC=<VC178885>	HPRC,HGSVC	Yes	1.616	No	NA,NA	NA	NA
chr4:64834594	136405	INS	190	0.8256	0.6267	5	NA	NA	NA	NA	NA	NA	NA	NA	NA	No	ID=4-64834395-64834408-TG,4-64834407-64834419-TA,4-64834436-64834597-ATATGTATACATATATACATATATACAT,4-64834441-64834468-TATACATA,4-64834469-64834496-TATACATA,4-64834497-64834524-TATACATA,4-64834525-64834552-TATACATA,4-64834553-64834580-TATACATA,4-64834594-64834628-ATACATAT,4-64834681-64834691-TA,4-64834773-64834783-TA;MOTIFS=TATACATA,TA,TG,ATATGTATACATATATACATATATACAT,ATACATAT;STRUC=<VC178885>	HPRC,HGSVC,1KG-ONT	Yes	1.616	Yes	NA,NA	NA	NA
chr4:64834601	136406	INS	57	0.8932	0.4154	6	NA	NA	NA	NA	NA	NA	NA	NA	NA	No	ID=4-64834395-64834408-TG,4-64834407-64834419-TA,4-64834436-64834597-ATATGTATACATATATACATATATACAT,4-64834441-64834468-TATACATA,4-64834469-64834496-TATACATA,4-64834497-64834524-TATACATA,4-64834525-64834552-TATACATA,4-64834553-64834580-TATACATA,4-64834594-64834628-ATACATAT,4-64834681-64834691-TA,4-64834773-64834783-TA;MOTIFS=TATACATA,TA,TG,ATATGTATACATATATACATATATACAT,ATACATAT;STRUC=<VC178885>	HPRC,HGSVC	Yes	1.616	No	NA,NA	NA	NA
chr4:64834601	136407	INS	120	0.8348	0.6256	3	NA	NA	NA	NA	NA	NA	NA	NA	NA	No	ID=4-64834395-64834408-TG,4-64834407-64834419-TA,4-64834436-64834597-ATATGTATACATATATACATATATACAT,4-64834441-64834468-TATACATA,4-64834469-64834496-TATACATA,4-64834497-64834524-TATACATA,4-64834525-64834552-TATACATA,4-64834553-64834580-TATACATA,4-64834594-64834628-ATACATAT,4-64834681-64834691-TA,4-64834773-64834783-TA;MOTIFS=TATACATA,TA,TG,ATATGTATACATATATACATATATACAT,ATACATAT;STRUC=<VC178885>	HPRC,HGSVC,1KG-ONT	Yes	1.616	Yes	NA,NA	NA	NA
chr4:64834601	136408	INS	148	0.8491	0.5381	2	NA	NA	NA	NA	NA	NA	NA	NA	NA	No	ID=4-64834395-64834408-TG,4-64834407-64834419-TA,4-64834436-64834597-ATATGTATACATATATACATATATACAT,4-64834441-64834468-TATACATA,4-64834469-64834496-TATACATA,4-64834497-64834524-TATACATA,4-64834525-64834552-TATACATA,4-64834553-64834580-TATACATA,4-64834594-64834628-ATACATAT,4-64834681-64834691-TA,4-64834773-64834783-TA;MOTIFS=TATACATA,TA,TG,ATATGTATACATATATACATATATACAT,ATACATAT;STRUC=<VC178885>	HPRC,HGSVC,1KG-ONT	Yes	1.616	No	NA,NA	NA	NA
chr4:64834601	136409	INS	258	0.8399	0.6677	1	NA	NA	NA	NA	NA	NA	NA	NA	NA	No	ID=4-64834395-64834408-TG,4-64834407-64834419-TA,4-64834436-64834597-ATATGTATACATATATACATATATACAT,4-64834441-64834468-TATACATA,4-64834469-64834496-TATACATA,4-64834497-64834524-TATACATA,4-64834525-64834552-TATACATA,4-64834553-64834580-TATACATA,4-64834594-64834628-ATACATAT,4-64834681-64834691-TA,4-64834773-64834783-TA;MOTIFS=TATACATA,TA,TG,ATATGTATACATATATACATATATACAT,ATACATAT;STRUC=<VC178885>	HPRC,HGSVC,1KG-ONT	Yes	1.616	Yes	NA,NA	NA	NA
chr4:64834601	136410	INS	93	0.8765	0.518	6	NA	NA	NA	NA	NA	NA	NA	NA	NA	No	ID=4-64834395-64834408-TG,4-64834407-64834419-TA,4-64834436-64834597-ATATGTATACATATATACATATATACAT,4-64834441-64834468-TATACATA,4-64834469-64834496-TATACATA,4-64834497-64834524-TATACATA,4-64834525-64834552-TATACATA,4-64834553-64834580-TATACATA,4-64834594-64834628-ATACATAT,4-64834681-64834691-TA,4-64834773-64834783-TA;MOTIFS=TATACATA,TA,TG,ATATGTATACATATATACATATATACAT,ATACATAT;STRUC=<VC178885>	HPRC,HGSVC,1KG-ONT	Yes	1.616	No	NA,NA	NA	NA
chr4:64834604	136411	INS	88	0.8644	0.4997	2	NA	NA	NA	NA	NA	NA	NA	NA	NA	No	ID=4-64834395-64834408-TG,4-64834407-64834419-TA,4-64834436-64834597-ATATGTATACATATATACATATATACAT,4-64834441-64834468-TATACATA,4-64834469-64834496-TATACATA,4-64834497-64834524-TATACATA,4-64834525-64834552-TATACATA,4-64834553-64834580-TATACATA,4-64834594-64834628-ATACATAT,4-64834681-64834691-TA,4-64834773-64834783-TA;MOTIFS=TATACATA,TA,TG,ATATGTATACATATATACATATATACAT,ATACATAT;STRUC=<VC178885>	HPRC,HGSVC,1KG-ONT	Yes	1.616	No	NA,NA	NA	NA
chr4:64834609	136412	INS	368	0.873	0.5499	18	NA	NA	NA	NA	NA	NA	NA	NA	NA	No	ID=4-64834395-64834408-TG,4-64834407-64834419-TA,4-64834436-64834597-ATATGTATACATATATACATATATACAT,4-64834441-64834468-TATACATA,4-64834469-64834496-TATACATA,4-64834497-64834524-TATACATA,4-64834525-64834552-TATACATA,4-64834553-64834580-TATACATA,4-64834594-64834628-ATACATAT,4-64834681-64834691-TA,4-64834773-64834783-TA;MOTIFS=TATACATA,TA,TG,ATATGTATACATATATACATATATACAT,ATACATAT;STRUC=<VC178885>	HGSVC,1KG-ONT	Yes	1.616	Yes	NA,NA	NA	NA
chr4:64834609	136413	INS	268	0.8931	0.6662	10	NA	NA	NA	NA	NA	NA	NA	NA	NA	No	ID=4-64834395-64834408-TG,4-64834407-64834419-TA,4-64834436-64834597-ATATGTATACATATATACATATATACAT,4-64834441-64834468-TATACATA,4-64834469-64834496-TATACATA,4-64834497-64834524-TATACATA,4-64834525-64834552-TATACATA,4-64834553-64834580-TATACATA,4-64834594-64834628-ATACATAT,4-64834681-64834691-TA,4-64834773-64834783-TA;MOTIFS=TATACATA,TA,TG,ATATGTATACATATATACATATATACAT,ATACATAT;STRUC=<VC178885>	HPRC,HGSVC,1KG-ONT	Yes	1.616	Yes	NA,NA	NA	NA
chr4:64834612	136415	INS	172	0.8372	0.6465	8	NA	NA	NA	NA	NA	NA	NA	NA	NA	No	ID=4-64834395-64834408-TG,4-64834407-64834419-TA,4-64834436-64834597-ATATGTATACATATATACATATATACAT,4-64834441-64834468-TATACATA,4-64834469-64834496-TATACATA,4-64834497-64834524-TATACATA,4-64834525-64834552-TATACATA,4-64834553-64834580-TATACATA,4-64834594-64834628-ATACATAT,4-64834681-64834691-TA,4-64834773-64834783-TA;MOTIFS=TATACATA,TA,TG,ATATGTATACATATATACATATATACAT,ATACATAT;STRUC=<VC178885>	HPRC,HGSVC,1KG-ONT	Yes	1.616	Yes	NA,NA	NA	NA
chr4:64834612	136416	INS	152	0.8552	0.5433	9	NA	NA	NA	NA	NA	NA	NA	NA	NA	No	ID=4-64834395-64834408-TG,4-64834407-64834419-TA,4-64834436-64834597-ATATGTATACATATATACATATATACAT,4-64834441-64834468-TATACATA,4-64834469-64834496-TATACATA,4-64834497-64834524-TATACATA,4-64834525-64834552-TATACATA,4-64834553-64834580-TATACATA,4-64834594-64834628-ATACATAT,4-64834681-64834691-TA,4-64834773-64834783-TA;MOTIFS=TATACATA,TA,TG,ATATGTATACATATATACATATATACAT,ATACATAT;STRUC=<VC178885>	HPRC,HGSVC,1KG-ONT	Yes	1.616	Yes	NA,NA	NA	NA
chr4:64834612	136414	INS	296	0.8364	0.6053	4	NA	NA	NA	NA	NA	NA	NA	NA	NA	No	ID=4-64834395-64834408-TG,4-64834407-64834419-TA,4-64834436-64834597-ATATGTATACATATATACATATATACAT,4-64834441-64834468-TATACATA,4-64834469-64834496-TATACATA,4-64834497-64834524-TATACATA,4-64834525-64834552-TATACATA,4-64834553-64834580-TATACATA,4-64834594-64834628-ATACATAT,4-64834681-64834691-TA,4-64834773-64834783-TA;MOTIFS=TATACATA,TA,TG,ATATGTATACATATATACATATATACAT,ATACATAT;STRUC=<VC178885>	HPRC,HGSVC,1KG-ONT	Yes	1.616	Yes	NA,NA	NA	NA
chr4:64834617	136417	INS	286	0.8677	0.5288	13	NA	NA	NA	NA	NA	NA	NA	NA	NA	No	ID=4-64834395-64834408-TG,4-64834407-64834419-TA,4-64834436-64834597-ATATGTATACATATATACATATATACAT,4-64834441-64834468-TATACATA,4-64834469-64834496-TATACATA,4-64834497-64834524-TATACATA,4-64834525-64834552-TATACATA,4-64834553-64834580-TATACATA,4-64834594-64834628-ATACATAT,4-64834681-64834691-TA,4-64834773-64834783-TA;MOTIFS=TATACATA,TA,TG,ATATGTATACATATATACATATATACAT,ATACATAT;STRUC=<VC178885>	HPRC,HGSVC,1KG-ONT	Yes	1.616	Yes	NA,NA	NA	NA
chr4:64834617	136418	INS	322	0.8287	0.5991	11	NA	NA	NA	NA	NA	NA	NA	NA	NA	No	ID=4-64834395-64834408-TG,4-64834407-64834419-TA,4-64834436-64834597-ATATGTATACATATATACATATATACAT,4-64834441-64834468-TATACATA,4-64834469-64834496-TATACATA,4-64834497-64834524-TATACATA,4-64834525-64834552-TATACATA,4-64834553-64834580-TATACATA,4-64834594-64834628-ATACATAT,4-64834681-64834691-TA,4-64834773-64834783-TA;MOTIFS=TATACATA,TA,TG,ATATGTATACATATATACATATATACAT,ATACATAT;STRUC=<VC178885>	HGSVC,1KG-ONT	Yes	1.616	Yes	NA,NA	NA	NA
chr4:64834617	136419	INS	335	0.936	0.243	6	NA	NA	NA	NA	NA	NA	NA	NA	NA	No	ID=4-64834395-64834408-TG,4-64834407-64834419-TA,4-64834436-64834597-ATATGTATACATATATACATATATACAT,4-64834441-64834468-TATACATA,4-64834469-64834496-TATACATA,4-64834497-64834524-TATACATA,4-64834525-64834552-TATACATA,4-64834553-64834580-TATACATA,4-64834594-64834628-ATACATAT,4-64834681-64834691-TA,4-64834773-64834783-TA;MOTIFS=TATACATA,TA,TG,ATATGTATACATATATACATATATACAT,ATACATAT;STRUC=<VC178885>	HGSVC,1KG-ONT	Yes	1.616	No	NA,NA	NA	NA
chr4:64834617	136420	INS	248	0.8527	0.5598	11	NA	NA	NA	NA	NA	NA	NA	NA	NA	No	ID=4-64834395-64834408-TG,4-64834407-64834419-TA,4-64834436-64834597-ATATGTATACATATATACATATATACAT,4-64834441-64834468-TATACATA,4-64834469-64834496-TATACATA,4-64834497-64834524-TATACATA,4-64834525-64834552-TATACATA,4-64834553-64834580-TATACATA,4-64834594-64834628-ATACATAT,4-64834681-64834691-TA,4-64834773-64834783-TA;MOTIFS=TATACATA,TA,TG,ATATGTATACATATATACATATATACAT,ATACATAT;STRUC=<VC178885>	HPRC,HGSVC,1KG-ONT	Yes	1.616	Yes	NA,NA	NA	NA
chr4:64834617	136421	INS	192	0.8479	0.6226	4	NA	NA	NA	NA	NA	NA	NA	NA	NA	No	ID=4-64834395-64834408-TG,4-64834407-64834419-TA,4-64834436-64834597-ATATGTATACATATATACATATATACAT,4-64834441-64834468-TATACATA,4-64834469-64834496-TATACATA,4-64834497-64834524-TATACATA,4-64834525-64834552-TATACATA,4-64834553-64834580-TATACATA,4-64834594-64834628-ATACATAT,4-64834681-64834691-TA,4-64834773-64834783-TA;MOTIFS=TATACATA,TA,TG,ATATGTATACATATATACATATATACAT,ATACATAT;STRUC=<VC178885>	HPRC,HGSVC,1KG-ONT	Yes	1.616	No	NA,NA	NA	NA
chr4:64834617	136422	INS	230	0.843	0.5792	8	NA	NA	NA	NA	NA	NA	NA	NA	NA	No	ID=4-64834395-64834408-TG,4-64834407-64834419-TA,4-64834436-64834597-ATATGTATACATATATACATATATACAT,4-64834441-64834468-TATACATA,4-64834469-64834496-TATACATA,4-64834497-64834524-TATACATA,4-64834525-64834552-TATACATA,4-64834553-64834580-TATACATA,4-64834594-64834628-ATACATAT,4-64834681-64834691-TA,4-64834773-64834783-TA;MOTIFS=TATACATA,TA,TG,ATATGTATACATATATACATATATACAT,ATACATAT;STRUC=<VC178885>	HPRC,HGSVC,1KG-ONT	Yes	1.616	Yes	NA,NA	NA	NA
chr4:64834617	136423	INS	130	0.8144	0.6801	20	NA	NA	NA	NA	NA	NA	NA	NA	NA	No	ID=4-64834395-64834408-TG,4-64834407-64834419-TA,4-64834436-64834597-ATATGTATACATATATACATATATACAT,4-64834441-64834468-TATACATA,4-64834469-64834496-TATACATA,4-64834497-64834524-TATACATA,4-64834525-64834552-TATACATA,4-64834553-64834580-TATACATA,4-64834594-64834628-ATACATAT,4-64834681-64834691-TA,4-64834773-64834783-TA;MOTIFS=TATACATA,TA,TG,ATATGTATACATATATACATATATACAT,ATACATAT;STRUC=<VC178885>	HPRC,HGSVC,1KG-ONT	Yes	1.616	Yes	NA,NA	NA	NA
chr4:64834635	136425	INS	134	0.8412	0.6126	2	NA	NA	NA	NA	NA	NA	NA	NA	NA	No	ID=4-64834395-64834408-TG,4-64834407-64834419-TA,4-64834436-64834597-ATATGTATACATATATACATATATACAT,4-64834441-64834468-TATACATA,4-64834469-64834496-TATACATA,4-64834497-64834524-TATACATA,4-64834525-64834552-TATACATA,4-64834553-64834580-TATACATA,4-64834594-64834628-ATACATAT,4-64834681-64834691-TA,4-64834773-64834783-TA;MOTIFS=TATACATA,TA,TG,ATATGTATACATATATACATATATACAT,ATACATAT;STRUC=<VC178885>	HPRC,HGSVC,1KG-ONT	Yes	1.616	Yes	NA,NA	NA	NA
chr4:64834635	136427	INS	106	0.8413	0.5947	2	NA	NA	NA	NA	NA	NA	NA	NA	NA	No	ID=4-64834395-64834408-TG,4-64834407-64834419-TA,4-64834436-64834597-ATATGTATACATATATACATATATACAT,4-64834441-64834468-TATACATA,4-64834469-64834496-TATACATA,4-64834497-64834524-TATACATA,4-64834525-64834552-TATACATA,4-64834553-64834580-TATACATA,4-64834594-64834628-ATACATAT,4-64834681-64834691-TA,4-64834773-64834783-TA;MOTIFS=TATACATA,TA,TG,ATATGTATACATATATACATATATACAT,ATACATAT;STRUC=<VC178885>	HPRC,HGSVC,1KG-ONT	Yes	1.616	No	NA,NA	NA	NA
chr4:64834635	136426	INS	66	0.89	0.423	13	NA	NA	NA	NA	NA	NA	NA	NA	NA	No	ID=4-64834395-64834408-TG,4-64834407-64834419-TA,4-64834436-64834597-ATATGTATACATATATACATATATACAT,4-64834441-64834468-TATACATA,4-64834469-64834496-TATACATA,4-64834497-64834524-TATACATA,4-64834525-64834552-TATACATA,4-64834553-64834580-TATACATA,4-64834594-64834628-ATACATAT,4-64834681-64834691-TA,4-64834773-64834783-TA;MOTIFS=TATACATA,TA,TG,ATATGTATACATATATACATATATACAT,ATACATAT;STRUC=<VC178885>	HPRC,HGSVC	Yes	1.616	Yes	NA,NA	NA	NA
chr4:64834658	136428	INS	318	0.8439	0.5947	3	NA	NA	NA	NA	NA	NA	NA	NA	NA	No	ID=4-64834395-64834408-TG,4-64834407-64834419-TA,4-64834436-64834597-ATATGTATACATATATACATATATACAT,4-64834441-64834468-TATACATA,4-64834469-64834496-TATACATA,4-64834497-64834524-TATACATA,4-64834525-64834552-TATACATA,4-64834553-64834580-TATACATA,4-64834594-64834628-ATACATAT,4-64834681-64834691-TA,4-64834773-64834783-TA;MOTIFS=TATACATA,TA,TG,ATATGTATACATATATACATATATACAT,ATACATAT;STRUC=<VC178885>	HPRC,HGSVC,1KG-ONT	Yes	1.616	Yes	NA,NA	NA	NA
chr4:64834658	136429	INS	90	0.8694	0.4851	29	NA	NA	NA	NA	NA	NA	NA	NA	NA	No	ID=4-64834395-64834408-TG,4-64834407-64834419-TA,4-64834436-64834597-ATATGTATACATATATACATATATACAT,4-64834441-64834468-TATACATA,4-64834469-64834496-TATACATA,4-64834497-64834524-TATACATA,4-64834525-64834552-TATACATA,4-64834553-64834580-TATACATA,4-64834594-64834628-ATACATAT,4-64834681-64834691-TA,4-64834773-64834783-TA;MOTIFS=TATACATA,TA,TG,ATATGTATACATATATACATATATACAT,ATACATAT;STRUC=<VC178885>	HPRC,HGSVC,1KG-ONT	Yes	1.616	Yes	NA,NA	NA	NA
chr4:64834659	136430	INS	92	0.8743	0.5191	25	NA	NA	NA	NA	NA	NA	NA	NA	NA	No	ID=4-64834395-64834408-TG,4-64834407-64834419-TA,4-64834436-64834597-ATATGTATACATATATACATATATACAT,4-64834441-64834468-TATACATA,4-64834469-64834496-TATACATA,4-64834497-64834524-TATACATA,4-64834525-64834552-TATACATA,4-64834553-64834580-TATACATA,4-64834594-64834628-ATACATAT,4-64834681-64834691-TA,4-64834773-64834783-TA;MOTIFS=TATACATA,TA,TG,ATATGTATACATATATACATATATACAT,ATACATAT;STRUC=<VC178885>	HPRC,HGSVC,1KG-ONT	Yes	1.616	Yes	NA,NA	NA	NA
chr4:64834659	136431	DEL	92	0.8934	0.447	3	NA	NA	NA	NA	NA	NA	NA	NA	NA	No	ID=4-64834395-64834408-TG,4-64834407-64834419-TA,4-64834436-64834597-ATATGTATACATATATACATATATACAT,4-64834441-64834468-TATACATA,4-64834469-64834496-TATACATA,4-64834497-64834524-TATACATA,4-64834525-64834552-TATACATA,4-64834553-64834580-TATACATA,4-64834594-64834628-ATACATAT,4-64834681-64834691-TA,4-64834773-64834783-TA;MOTIFS=TATACATA,TA,TG,ATATGTATACATATATACATATATACAT,ATACATAT;STRUC=<VC178885>	HPRC,HGSVC,1KG-ONT	Yes	0.003	Yes	NA,NA	NA	NA
chr4:64834666	136432	INS	408	0.8225	0.634	4	NA	NA	NA	NA	NA	NA	NA	NA	NA	No	ID=4-64834395-64834408-TG,4-64834407-64834419-TA,4-64834436-64834597-ATATGTATACATATATACATATATACAT,4-64834441-64834468-TATACATA,4-64834469-64834496-TATACATA,4-64834497-64834524-TATACATA,4-64834525-64834552-TATACATA,4-64834553-64834580-TATACATA,4-64834594-64834628-ATACATAT,4-64834681-64834691-TA,4-64834773-64834783-TA;MOTIFS=TATACATA,TA,TG,ATATGTATACATATATACATATATACAT,ATACATAT;STRUC=<VC178885>	HGSVC,1KG-ONT	Yes	1.616	Yes	NA,NA	NA	NA
chr4:64834667	136433	INS	251	0.9263	0.279	30	NA	NA	NA	NA	NA	NA	NA	NA	NA	No	ID=4-64834395-64834408-TG,4-64834407-64834419-TA,4-64834436-64834597-ATATGTATACATATATACATATATACAT,4-64834441-64834468-TATACATA,4-64834469-64834496-TATACATA,4-64834497-64834524-TATACATA,4-64834525-64834552-TATACATA,4-64834553-64834580-TATACATA,4-64834594-64834628-ATACATAT,4-64834681-64834691-TA,4-64834773-64834783-TA;MOTIFS=TATACATA,TA,TG,ATATGTATACATATATACATATATACAT,ATACATAT;STRUC=<VC178885>	HPRC,HGSVC,1KG-ONT	Yes	1.616	Yes	NA,NA	NA	NA
chr4:64834667	136434	INS	247	0.8812	0.4105	9	NA	NA	NA	NA	NA	NA	NA	NA	NA	No	ID=4-64834395-64834408-TG,4-64834407-64834419-TA,4-64834436-64834597-ATATGTATACATATATACATATATACAT,4-64834441-64834468-TATACATA,4-64834469-64834496-TATACATA,4-64834497-64834524-TATACATA,4-64834525-64834552-TATACATA,4-64834553-64834580-TATACATA,4-64834594-64834628-ATACATAT,4-64834681-64834691-TA,4-64834773-64834783-TA;MOTIFS=TATACATA,TA,TG,ATATGTATACATATATACATATATACAT,ATACATAT;STRUC=<VC178885>	HPRC,HGSVC,1KG-ONT	Yes	1.616	Yes	NA,NA	NA	NA
chr4:64834673	136436	DEL	78	0.8413	0.573	6	NA	NA	NA	NA	NA	NA	NA	NA	NA	No	ID=4-64834395-64834408-TG,4-64834407-64834419-TA,4-64834436-64834597-ATATGTATACATATATACATATATACAT,4-64834441-64834468-TATACATA,4-64834469-64834496-TATACATA,4-64834497-64834524-TATACATA,4-64834525-64834552-TATACATA,4-64834553-64834580-TATACATA,4-64834594-64834628-ATACATAT,4-64834681-64834691-TA,4-64834773-64834783-TA;MOTIFS=TATACATA,TA,TG,ATATGTATACATATATACATATATACAT,ATACATAT;STRUC=<VC178885>	HPRC,HGSVC,1KG-ONT	Yes	0.003	Yes	NA,NA	NA	NA
chr4:64834677	136437	DEL	52	0.8434	0.6052	4	NA	NA	NA	NA	NA	NA	NA	NA	NA	No	ID=4-64834395-64834408-TG,4-64834407-64834419-TA,4-64834436-64834597-ATATGTATACATATATACATATATACAT,4-64834441-64834468-TATACATA,4-64834469-64834496-TATACATA,4-64834497-64834524-TATACATA,4-64834525-64834552-TATACATA,4-64834553-64834580-TATACATA,4-64834594-64834628-ATACATAT,4-64834681-64834691-TA,4-64834773-64834783-TA;MOTIFS=TATACATA,TA,TG,ATATGTATACATATATACATATATACAT,ATACATAT;STRUC=<VC178885>	HGSVC,1KG-ONT	Yes	0.006	No	NA,NA	NA	NA
chr4:64834683	136438	INS	358	0.8789	0.4515	5	NA	NA	NA	NA	NA	NA	NA	NA	NA	No	ID=4-64834395-64834408-TG,4-64834407-64834419-TA,4-64834436-64834597-ATATGTATACATATATACATATATACAT,4-64834441-64834468-TATACATA,4-64834469-64834496-TATACATA,4-64834497-64834524-TATACATA,4-64834525-64834552-TATACATA,4-64834553-64834580-TATACATA,4-64834594-64834628-ATACATAT,4-64834681-64834691-TA,4-64834773-64834783-TA;MOTIFS=TATACATA,TA,TG,ATATGTATACATATATACATATATACAT,ATACATAT;STRUC=<VC178885>	HGSVC,1KG-ONT	Yes	1.616	Yes	NA,NA	NA	NA
chr4:64834685	136439	DEL	66	0.8854	0.423	18	NA	NA	NA	NA	NA	NA	NA	NA	NA	No	ID=4-64834395-64834408-TG,4-64834407-64834419-TA,4-64834436-64834597-ATATGTATACATATATACATATATACAT,4-64834441-64834468-TATACATA,4-64834469-64834496-TATACATA,4-64834497-64834524-TATACATA,4-64834525-64834552-TATACATA,4-64834553-64834580-TATACATA,4-64834594-64834628-ATACATAT,4-64834681-64834691-TA,4-64834773-64834783-TA;MOTIFS=TATACATA,TA,TG,ATATGTATACATATATACATATATACAT,ATACATAT;STRUC=<VC178885>	HPRC,HGSVC,1KG-ONT	Yes	0.006	Yes	NA,NA	NA	NA
chr4:64834694	136440	DEL	62	0.8245	0.6352	17	NA	NA	NA	NA	NA	NA	NA	NA	NA	No	ID=4-64834395-64834408-TG,4-64834407-64834419-TA,4-64834436-64834597-ATATGTATACATATATACATATATACAT,4-64834441-64834468-TATACATA,4-64834469-64834496-TATACATA,4-64834497-64834524-TATACATA,4-64834525-64834552-TATACATA,4-64834553-64834580-TATACATA,4-64834594-64834628-ATACATAT,4-64834681-64834691-TA,4-64834773-64834783-TA;MOTIFS=TATACATA,TA,TG,ATATGTATACATATATACATATATACAT,ATACATAT;STRUC=<VC178885>	HGSVC,1KG-ONT	Yes	0.539	Yes	NA,NA	NA	NA
chr4:64834730	136441	INS	94	0.8487	0.5487	30	NA	NA	NA	NA	NA	NA	NA	NA	NA	No	ID=4-64834395-64834408-TG,4-64834407-64834419-TA,4-64834436-64834597-ATATGTATACATATATACATATATACAT,4-64834441-64834468-TATACATA,4-64834469-64834496-TATACATA,4-64834497-64834524-TATACATA,4-64834525-64834552-TATACATA,4-64834553-64834580-TATACATA,4-64834594-64834628-ATACATAT,4-64834681-64834691-TA,4-64834773-64834783-TA;MOTIFS=TATACATA,TA,TG,ATATGTATACATATATACATATATACAT,ATACATAT;STRUC=<VC178885>	HPRC,HGSVC,1KG-ONT	No	1.616	Yes	NA,NA	NA	NA
chr4:64834732	136446	INS	58	0.8646	0.5283	15	NA	NA	NA	NA	NA	NA	NA	NA	NA	No	ID=4-64834395-64834408-TG,4-64834407-64834419-TA,4-64834436-64834597-ATATGTATACATATATACATATATACAT,4-64834441-64834468-TATACATA,4-64834469-64834496-TATACATA,4-64834497-64834524-TATACATA,4-64834525-64834552-TATACATA,4-64834553-64834580-TATACATA,4-64834594-64834628-ATACATAT,4-64834681-64834691-TA,4-64834773-64834783-TA;MOTIFS=TATACATA,TA,TG,ATATGTATACATATATACATATATACAT,ATACATAT;STRUC=<VC178885>	HPRC,HGSVC	No	1.616	Yes	NA,NA	NA	NA
chr4:64834732	136450	INS	220	0.8614	0.5241	3	NA	NA	NA	NA	NA	NA	NA	NA	NA	No	ID=4-64834395-64834408-TG,4-64834407-64834419-TA,4-64834436-64834597-ATATGTATACATATATACATATATACAT,4-64834441-64834468-TATACATA,4-64834469-64834496-TATACATA,4-64834497-64834524-TATACATA,4-64834525-64834552-TATACATA,4-64834553-64834580-TATACATA,4-64834594-64834628-ATACATAT,4-64834681-64834691-TA,4-64834773-64834783-TA;MOTIFS=TATACATA,TA,TG,ATATGTATACATATATACATATATACAT,ATACATAT;STRUC=<VC178885>	HPRC,HGSVC,1KG-ONT	No	1.616	Yes	NA,NA	NA	NA
chr4:64834732	136449	INS	164	0.8247	0.6191	2	NA	NA	NA	NA	NA	NA	NA	NA	NA	No	ID=4-64834395-64834408-TG,4-64834407-64834419-TA,4-64834436-64834597-ATATGTATACATATATACATATATACAT,4-64834441-64834468-TATACATA,4-64834469-64834496-TATACATA,4-64834497-64834524-TATACATA,4-64834525-64834552-TATACATA,4-64834553-64834580-TATACATA,4-64834594-64834628-ATACATAT,4-64834681-64834691-TA,4-64834773-64834783-TA;MOTIFS=TATACATA,TA,TG,ATATGTATACATATATACATATATACAT,ATACATAT;STRUC=<VC178885>	HPRC,HGSVC,1KG-ONT	No	1.616	No	NA,NA	NA	NA
chr4:64834732	136448	INS	192	0.8092	0.6705	2	NA	NA	NA	NA	NA	NA	NA	NA	NA	No	ID=4-64834395-64834408-TG,4-64834407-64834419-TA,4-64834436-64834597-ATATGTATACATATATACATATATACAT,4-64834441-64834468-TATACATA,4-64834469-64834496-TATACATA,4-64834497-64834524-TATACATA,4-64834525-64834552-TATACATA,4-64834553-64834580-TATACATA,4-64834594-64834628-ATACATAT,4-64834681-64834691-TA,4-64834773-64834783-TA;MOTIFS=TATACATA,TA,TG,ATATGTATACATATATACATATATACAT,ATACATAT;STRUC=<VC178885>	HPRC,HGSVC,1KG-ONT	No	1.616	No	NA,NA	NA	NA
chr4:64834732	136447	INS	112	0.882	0.4329	2	NA	NA	NA	NA	NA	NA	NA	NA	NA	No	ID=4-64834395-64834408-TG,4-64834407-64834419-TA,4-64834436-64834597-ATATGTATACATATATACATATATACAT,4-64834441-64834468-TATACATA,4-64834469-64834496-TATACATA,4-64834497-64834524-TATACATA,4-64834525-64834552-TATACATA,4-64834553-64834580-TATACATA,4-64834594-64834628-ATACATAT,4-64834681-64834691-TA,4-64834773-64834783-TA;MOTIFS=TATACATA,TA,TG,ATATGTATACATATATACATATATACAT,ATACATAT;STRUC=<VC178885>	HPRC,HGSVC,1KG-ONT	No	1.616	Yes	NA,NA	NA	NA
chr4:64834732	136445	INS	240	0.8047	0.6997	2	NA	NA	NA	NA	NA	NA	NA	NA	NA	No	ID=4-64834395-64834408-TG,4-64834407-64834419-TA,4-64834436-64834597-ATATGTATACATATATACATATATACAT,4-64834441-64834468-TATACATA,4-64834469-64834496-TATACATA,4-64834497-64834524-TATACATA,4-64834525-64834552-TATACATA,4-64834553-64834580-TATACATA,4-64834594-64834628-ATACATAT,4-64834681-64834691-TA,4-64834773-64834783-TA;MOTIFS=TATACATA,TA,TG,ATATGTATACATATATACATATATACAT,ATACATAT;STRUC=<VC178885>	HPRC,HGSVC,1KG-ONT	No	1.616	Yes	NA,NA	NA	NA
chr4:64834732	136444	INS	200	0.8463	0.6187	5	NA	NA	NA	NA	NA	NA	NA	NA	NA	No	ID=4-64834395-64834408-TG,4-64834407-64834419-TA,4-64834436-64834597-ATATGTATACATATATACATATATACAT,4-64834441-64834468-TATACATA,4-64834469-64834496-TATACATA,4-64834497-64834524-TATACATA,4-64834525-64834552-TATACATA,4-64834553-64834580-TATACATA,4-64834594-64834628-ATACATAT,4-64834681-64834691-TA,4-64834773-64834783-TA;MOTIFS=TATACATA,TA,TG,ATATGTATACATATATACATATATACAT,ATACATAT;STRUC=<VC178885>	HPRC,HGSVC,1KG-ONT	No	1.616	No	NA,NA	NA	NA
chr4:64834732	136443	INS	180	0.8059	0.6886	21	NA	NA	NA	NA	NA	NA	NA	NA	NA	No	ID=4-64834395-64834408-TG,4-64834407-64834419-TA,4-64834436-64834597-ATATGTATACATATATACATATATACAT,4-64834441-64834468-TATACATA,4-64834469-64834496-TATACATA,4-64834497-64834524-TATACATA,4-64834525-64834552-TATACATA,4-64834553-64834580-TATACATA,4-64834594-64834628-ATACATAT,4-64834681-64834691-TA,4-64834773-64834783-TA;MOTIFS=TATACATA,TA,TG,ATATGTATACATATATACATATATACAT,ATACATAT;STRUC=<VC178885>	HPRC,HGSVC,1KG-ONT	No	1.616	Yes	NA,NA	NA	NA
chr4:64834732	136442	INS	140	0.7966	0.6931	1	NA	NA	NA	NA	NA	NA	NA	NA	NA	No	ID=4-64834395-64834408-TG,4-64834407-64834419-TA,4-64834436-64834597-ATATGTATACATATATACATATATACAT,4-64834441-64834468-TATACATA,4-64834469-64834496-TATACATA,4-64834497-64834524-TATACATA,4-64834525-64834552-TATACATA,4-64834553-64834580-TATACATA,4-64834594-64834628-ATACATAT,4-64834681-64834691-TA,4-64834773-64834783-TA;MOTIFS=TATACATA,TA,TG,ATATGTATACATATATACATATATACAT,ATACATAT;STRUC=<VC178885>	HPRC,HGSVC,1KG-ONT	No	1.616	No	NA,NA	NA	NA
chr4:64834733	136451	INS	220	0.7973	0.6948	2	NA	NA	NA	NA	NA	NA	NA	NA	NA	No	ID=4-64834395-64834408-TG,4-64834407-64834419-TA,4-64834436-64834597-ATATGTATACATATATACATATATACAT,4-64834441-64834468-TATACATA,4-64834469-64834496-TATACATA,4-64834497-64834524-TATACATA,4-64834525-64834552-TATACATA,4-64834553-64834580-TATACATA,4-64834594-64834628-ATACATAT,4-64834681-64834691-TA,4-64834773-64834783-TA;MOTIFS=TATACATA,TA,TG,ATATGTATACATATATACATATATACAT,ATACATAT;STRUC=<VC178885>	HPRC,HGSVC,1KG-ONT	No	1.616	No	NA,NA	NA	NA
chr4:64834735	136452	INS	84	0.8012	0.6772	11	NA	NA	NA	NA	NA	NA	NA	NA	NA	No	ID=4-64834395-64834408-TG,4-64834407-64834419-TA,4-64834436-64834597-ATATGTATACATATATACATATATACAT,4-64834441-64834468-TATACATA,4-64834469-64834496-TATACATA,4-64834497-64834524-TATACATA,4-64834525-64834552-TATACATA,4-64834553-64834580-TATACATA,4-64834594-64834628-ATACATAT,4-64834681-64834691-TA,4-64834773-64834783-TA;MOTIFS=TATACATA,TA,TG,ATATGTATACATATATACATATATACAT,ATACATAT;STRUC=<VC178885>	HPRC,HGSVC,1KG-ONT	No	1.616	Yes	NA,NA	NA	NA
chr4:64834740	136453	INS	50	0.8463	0.5344	24	NA	NA	NA	NA	NA	NA	NA	NA	NA	No	ID=4-64834395-64834408-TG,4-64834407-64834419-TA,4-64834436-64834597-ATATGTATACATATATACATATATACAT,4-64834441-64834468-TATACATA,4-64834469-64834496-TATACATA,4-64834497-64834524-TATACATA,4-64834525-64834552-TATACATA,4-64834553-64834580-TATACATA,4-64834594-64834628-ATACATAT,4-64834681-64834691-TA,4-64834773-64834783-TA;MOTIFS=TATACATA,TA,TG,ATATGTATACATATATACATATATACAT,ATACATAT;STRUC=<VC178885>	HPRC,HGSVC	No	1.616	Yes	NA,NA	NA	NA
chr4:64834747	136455	INS	82	0.9746	0.0994	4	NA	NA	NA	NA	NA	NA	NA	NA	NA	No	ID=4-64834395-64834408-TG,4-64834407-64834419-TA,4-64834436-64834597-ATATGTATACATATATACATATATACAT,4-64834441-64834468-TATACATA,4-64834469-64834496-TATACATA,4-64834497-64834524-TATACATA,4-64834525-64834552-TATACATA,4-64834553-64834580-TATACATA,4-64834594-64834628-ATACATAT,4-64834681-64834691-TA,4-64834773-64834783-TA;MOTIFS=TATACATA,TA,TG,ATATGTATACATATATACATATATACAT,ATACATAT;STRUC=<VC178885>	HPRC,HGSVC,1KG-ONT	No	1.616	No	NA,NA	NA	NA
chr4:64834747	136457	INS	63	0.7991	0.6993	4	NA	NA	NA	NA	NA	NA	NA	NA	NA	No	ID=4-64834395-64834408-TG,4-64834407-64834419-TA,4-64834436-64834597-ATATGTATACATATATACATATATACAT,4-64834441-64834468-TATACATA,4-64834469-64834496-TATACATA,4-64834497-64834524-TATACATA,4-64834525-64834552-TATACATA,4-64834553-64834580-TATACATA,4-64834594-64834628-ATACATAT,4-64834681-64834691-TA,4-64834773-64834783-TA;MOTIFS=TATACATA,TA,TG,ATATGTATACATATATACATATATACAT,ATACATAT;STRUC=<VC178885>	HPRC,HGSVC	No	1.616	Yes	NA,NA	NA	NA
chr4:64834747	136456	INS	74	0.8228	0.6415	5	NA	NA	NA	NA	NA	NA	NA	NA	NA	No	ID=4-64834395-64834408-TG,4-64834407-64834419-TA,4-64834436-64834597-ATATGTATACATATATACATATATACAT,4-64834441-64834468-TATACATA,4-64834469-64834496-TATACATA,4-64834497-64834524-TATACATA,4-64834525-64834552-TATACATA,4-64834553-64834580-TATACATA,4-64834594-64834628-ATACATAT,4-64834681-64834691-TA,4-64834773-64834783-TA;MOTIFS=TATACATA,TA,TG,ATATGTATACATATATACATATATACAT,ATACATAT;STRUC=<VC178885>	HPRC,HGSVC	No	1.616	Yes	NA,NA	NA	NA
chr4:64834747	136454	INS	60	0.8172	0.6845	14	NA	NA	NA	NA	NA	NA	NA	NA	NA	No	ID=4-64834395-64834408-TG,4-64834407-64834419-TA,4-64834436-64834597-ATATGTATACATATATACATATATACAT,4-64834441-64834468-TATACATA,4-64834469-64834496-TATACATA,4-64834497-64834524-TATACATA,4-64834525-64834552-TATACATA,4-64834553-64834580-TATACATA,4-64834594-64834628-ATACATAT,4-64834681-64834691-TA,4-64834773-64834783-TA;MOTIFS=TATACATA,TA,TG,ATATGTATACATATATACATATATACAT,ATACATAT;STRUC=<VC178885>	HPRC,HGSVC	No	1.616	Yes	NA,NA	NA	NA
chr4:64853367	136459	DEL	378	0.8076	0.6897	282	NA	NA	NA	NA	NA	NA	NA	NA	NA	No	ID=4-64853292-64853302-A,4-64853536-64853545-CAC;MOTIFS=CAC,A;STRUC=<VC178887>	HGSVC,1KG-ONT	Yes	0.613	Yes	NA,NA	NA	NA
chr4:64868352	136461	DEL	338	0.9209	0.286	12	NA	NA	NA	NA	NA	NA	NA	NA	NA	No	ID=4-64868304-64868376-ATGTGTATGTATACATCTATACATACATGTATACAC,4-64868428-64868440-ACAT,4-64868460-64868472-ACAT,4-64868488-64868497-AC,4-64868494-64868506-ACAT,4-64868522-64868531-AC,4-64868528-64868540-ACAT,4-64868556-64868565-AC,4-64868586-64868595-AC,4-64868592-64868604-ACAT,4-64868620-64868629-AC,4-64868626-64868638-ACAT,4-64868654-64868663-AC,4-64868660-64868672-ACAT,4-64868688-64868697-AC,4-64868694-64868706-ACAT,4-64868722-64868731-AC,4-64868728-64868740-ACAT,4-64868760-64868854-ACATATGTGTGCATGTATATATACATAT,4-64868960-64868969-AC,4-64868998-64869009-AT,4-64869008-64869019-AG;MOTIFS=ACAT,ATGTGTATGTATACATCTATACATACATGTATACAC,AG,AT,AC,ACATATGTGTGCATGTATATATACATAT;STRUC=<VC178888>	HGSVC,1KG-ONT	No	0.526	Yes	NA,NA	NA	NA
chr4:64868366	136462	INS	52	0.7861	0.6905	1	NA	NA	NA	NA	NA	NA	NA	NA	NA	No	ID=4-64868304-64868376-ATGTGTATGTATACATCTATACATACATGTATACAC,4-64868428-64868440-ACAT,4-64868460-64868472-ACAT,4-64868488-64868497-AC,4-64868494-64868506-ACAT,4-64868522-64868531-AC,4-64868528-64868540-ACAT,4-64868556-64868565-AC,4-64868586-64868595-AC,4-64868592-64868604-ACAT,4-64868620-64868629-AC,4-64868626-64868638-ACAT,4-64868654-64868663-AC,4-64868660-64868672-ACAT,4-64868688-64868697-AC,4-64868694-64868706-ACAT,4-64868722-64868731-AC,4-64868728-64868740-ACAT,4-64868760-64868854-ACATATGTGTGCATGTATATATACATAT,4-64868960-64868969-AC,4-64868998-64869009-AT,4-64869008-64869019-AG;MOTIFS=ACAT,ATGTGTATGTATACATCTATACATACATGTATACAC,AG,AT,AC,ACATATGTGTGCATGTATATATACATAT;STRUC=<VC178888>	HPRC,HGSVC	No	2.538	Yes	NA,NA	NA	NA
chr4:64868384	136463	DEL	174	0.802	0.6683	6	NA	NA	NA	NA	NA	NA	NA	NA	NA	No	ID=4-64868304-64868376-ATGTGTATGTATACATCTATACATACATGTATACAC,4-64868428-64868440-ACAT,4-64868460-64868472-ACAT,4-64868488-64868497-AC,4-64868494-64868506-ACAT,4-64868522-64868531-AC,4-64868528-64868540-ACAT,4-64868556-64868565-AC,4-64868586-64868595-AC,4-64868592-64868604-ACAT,4-64868620-64868629-AC,4-64868626-64868638-ACAT,4-64868654-64868663-AC,4-64868660-64868672-ACAT,4-64868688-64868697-AC,4-64868694-64868706-ACAT,4-64868722-64868731-AC,4-64868728-64868740-ACAT,4-64868760-64868854-ACATATGTGTGCATGTATATATACATAT,4-64868960-64868969-AC,4-64868998-64869009-AT,4-64869008-64869019-AG;MOTIFS=ACAT,ATGTGTATGTATACATCTATACATACATGTATACAC,AG,AT,AC,ACATATGTGTGCATGTATATATACATAT;STRUC=<VC178888>	HPRC,HGSVC	No	0.526	No	NA,NA	NA	NA
chr4:64868394	136464	INS	72	0.8613	0.5192	7	NA	NA	NA	NA	NA	NA	NA	NA	NA	No	ID=4-64868304-64868376-ATGTGTATGTATACATCTATACATACATGTATACAC,4-64868428-64868440-ACAT,4-64868460-64868472-ACAT,4-64868488-64868497-AC,4-64868494-64868506-ACAT,4-64868522-64868531-AC,4-64868528-64868540-ACAT,4-64868556-64868565-AC,4-64868586-64868595-AC,4-64868592-64868604-ACAT,4-64868620-64868629-AC,4-64868626-64868638-ACAT,4-64868654-64868663-AC,4-64868660-64868672-ACAT,4-64868688-64868697-AC,4-64868694-64868706-ACAT,4-64868722-64868731-AC,4-64868728-64868740-ACAT,4-64868760-64868854-ACATATGTGTGCATGTATATATACATAT,4-64868960-64868969-AC,4-64868998-64869009-AT,4-64869008-64869019-AG;MOTIFS=ACAT,ATGTGTATGTATACATCTATACATACATGTATACAC,AG,AT,AC,ACATATGTGTGCATGTATATATACATAT;STRUC=<VC178888>	HPRC,HGSVC	No	2.538	No	NA,NA	NA	NA
chr4:64868414	136465	DEL	146	0.8451	0.5843	4	NA	NA	NA	NA	NA	NA	NA	NA	NA	No	ID=4-64868304-64868376-ATGTGTATGTATACATCTATACATACATGTATACAC,4-64868428-64868440-ACAT,4-64868460-64868472-ACAT,4-64868488-64868497-AC,4-64868494-64868506-ACAT,4-64868522-64868531-AC,4-64868528-64868540-ACAT,4-64868556-64868565-AC,4-64868586-64868595-AC,4-64868592-64868604-ACAT,4-64868620-64868629-AC,4-64868626-64868638-ACAT,4-64868654-64868663-AC,4-64868660-64868672-ACAT,4-64868688-64868697-AC,4-64868694-64868706-ACAT,4-64868722-64868731-AC,4-64868728-64868740-ACAT,4-64868760-64868854-ACATATGTGTGCATGTATATATACATAT,4-64868960-64868969-AC,4-64868998-64869009-AT,4-64869008-64869019-AG;MOTIFS=ACAT,ATGTGTATGTATACATCTATACATACATGTATACAC,AG,AT,AC,ACATATGTGTGCATGTATATATACATAT;STRUC=<VC178888>	HPRC,HGSVC	No	0.517	No	NA,NA	NA	NA
chr4:64868423	136466	INS	68	0.8354	0.5964	3	NA	NA	NA	NA	NA	NA	NA	NA	NA	No	ID=4-64868304-64868376-ATGTGTATGTATACATCTATACATACATGTATACAC,4-64868428-64868440-ACAT,4-64868460-64868472-ACAT,4-64868488-64868497-AC,4-64868494-64868506-ACAT,4-64868522-64868531-AC,4-64868528-64868540-ACAT,4-64868556-64868565-AC,4-64868586-64868595-AC,4-64868592-64868604-ACAT,4-64868620-64868629-AC,4-64868626-64868638-ACAT,4-64868654-64868663-AC,4-64868660-64868672-ACAT,4-64868688-64868697-AC,4-64868694-64868706-ACAT,4-64868722-64868731-AC,4-64868728-64868740-ACAT,4-64868760-64868854-ACATATGTGTGCATGTATATATACATAT,4-64868960-64868969-AC,4-64868998-64869009-AT,4-64869008-64869019-AG;MOTIFS=ACAT,ATGTGTATGTATACATCTATACATACATGTATACAC,AG,AT,AC,ACATATGTGTGCATGTATATATACATAT;STRUC=<VC178888>	HPRC,HGSVC	No	0.353	No	NA,NA	NA	NA
chr4:64868434	136467	DEL	196	0.8231	0.6403	8	NA	NA	NA	NA	NA	NA	NA	NA	NA	No	ID=4-64868304-64868376-ATGTGTATGTATACATCTATACATACATGTATACAC,4-64868428-64868440-ACAT,4-64868460-64868472-ACAT,4-64868488-64868497-AC,4-64868494-64868506-ACAT,4-64868522-64868531-AC,4-64868528-64868540-ACAT,4-64868556-64868565-AC,4-64868586-64868595-AC,4-64868592-64868604-ACAT,4-64868620-64868629-AC,4-64868626-64868638-ACAT,4-64868654-64868663-AC,4-64868660-64868672-ACAT,4-64868688-64868697-AC,4-64868694-64868706-ACAT,4-64868722-64868731-AC,4-64868728-64868740-ACAT,4-64868760-64868854-ACATATGTGTGCATGTATATATACATAT,4-64868960-64868969-AC,4-64868998-64869009-AT,4-64869008-64869019-AG;MOTIFS=ACAT,ATGTGTATGTATACATCTATACATACATGTATACAC,AG,AT,AC,ACATATGTGTGCATGTATATATACATAT;STRUC=<VC178888>	HPRC,HGSVC,1KG-ONT	No	0.522	No	NA,NA	NA	NA
chr4:64868451	136468	DEL	128	0.8678	0.5499	4	NA	NA	NA	NA	NA	NA	NA	NA	NA	No	ID=4-64868304-64868376-ATGTGTATGTATACATCTATACATACATGTATACAC,4-64868428-64868440-ACAT,4-64868460-64868472-ACAT,4-64868488-64868497-AC,4-64868494-64868506-ACAT,4-64868522-64868531-AC,4-64868528-64868540-ACAT,4-64868556-64868565-AC,4-64868586-64868595-AC,4-64868592-64868604-ACAT,4-64868620-64868629-AC,4-64868626-64868638-ACAT,4-64868654-64868663-AC,4-64868660-64868672-ACAT,4-64868688-64868697-AC,4-64868694-64868706-ACAT,4-64868722-64868731-AC,4-64868728-64868740-ACAT,4-64868760-64868854-ACATATGTGTGCATGTATATATACATAT,4-64868960-64868969-AC,4-64868998-64869009-AT,4-64869008-64869019-AG;MOTIFS=ACAT,ATGTGTATGTATACATCTATACATACATGTATACAC,AG,AT,AC,ACATATGTGTGCATGTATATATACATAT;STRUC=<VC178888>	HPRC,HGSVC,1KG-ONT	No	0.517	No	NA,NA	NA	NA
chr4:64868453	136469	DEL	232	0.8574	0.5664	55	NA	NA	NA	NA	NA	NA	NA	NA	NA	No	ID=4-64868304-64868376-ATGTGTATGTATACATCTATACATACATGTATACAC,4-64868428-64868440-ACAT,4-64868460-64868472-ACAT,4-64868488-64868497-AC,4-64868494-64868506-ACAT,4-64868522-64868531-AC,4-64868528-64868540-ACAT,4-64868556-64868565-AC,4-64868586-64868595-AC,4-64868592-64868604-ACAT,4-64868620-64868629-AC,4-64868626-64868638-ACAT,4-64868654-64868663-AC,4-64868660-64868672-ACAT,4-64868688-64868697-AC,4-64868694-64868706-ACAT,4-64868722-64868731-AC,4-64868728-64868740-ACAT,4-64868760-64868854-ACATATGTGTGCATGTATATATACATAT,4-64868960-64868969-AC,4-64868998-64869009-AT,4-64869008-64869019-AG;MOTIFS=ACAT,ATGTGTATGTATACATCTATACATACATGTATACAC,AG,AT,AC,ACATATGTGTGCATGTATATATACATAT;STRUC=<VC178888>	HPRC,HGSVC,1KG-ONT	No	0.522	Yes	NA,NA	NA	NA
chr4:64868457	136470	DEL	160	0.8721	0.4914	96	NA	NA	NA	NA	NA	NA	NA	NA	NA	No	ID=4-64868304-64868376-ATGTGTATGTATACATCTATACATACATGTATACAC,4-64868428-64868440-ACAT,4-64868460-64868472-ACAT,4-64868488-64868497-AC,4-64868494-64868506-ACAT,4-64868522-64868531-AC,4-64868528-64868540-ACAT,4-64868556-64868565-AC,4-64868586-64868595-AC,4-64868592-64868604-ACAT,4-64868620-64868629-AC,4-64868626-64868638-ACAT,4-64868654-64868663-AC,4-64868660-64868672-ACAT,4-64868688-64868697-AC,4-64868694-64868706-ACAT,4-64868722-64868731-AC,4-64868728-64868740-ACAT,4-64868760-64868854-ACATATGTGTGCATGTATATATACATAT,4-64868960-64868969-AC,4-64868998-64869009-AT,4-64869008-64869019-AG;MOTIFS=ACAT,ATGTGTATGTATACATCTATACATACATGTATACAC,AG,AT,AC,ACATATGTGTGCATGTATATATACATAT;STRUC=<VC178888>	HPRC,HGSVC	No	0.522	Yes	NA,NA	NA	NA
chr4:64868460	136471	DEL	96	0.8654	0.5028	64	NA	NA	NA	NA	NA	NA	NA	NA	NA	No	ID=4-64868304-64868376-ATGTGTATGTATACATCTATACATACATGTATACAC,4-64868428-64868440-ACAT,4-64868460-64868472-ACAT,4-64868488-64868497-AC,4-64868494-64868506-ACAT,4-64868522-64868531-AC,4-64868528-64868540-ACAT,4-64868556-64868565-AC,4-64868586-64868595-AC,4-64868592-64868604-ACAT,4-64868620-64868629-AC,4-64868626-64868638-ACAT,4-64868654-64868663-AC,4-64868660-64868672-ACAT,4-64868688-64868697-AC,4-64868694-64868706-ACAT,4-64868722-64868731-AC,4-64868728-64868740-ACAT,4-64868760-64868854-ACATATGTGTGCATGTATATATACATAT,4-64868960-64868969-AC,4-64868998-64869009-AT,4-64869008-64869019-AG;MOTIFS=ACAT,ATGTGTATGTATACATCTATACATACATGTATACAC,AG,AT,AC,ACATATGTGTGCATGTATATATACATAT;STRUC=<VC178888>	HPRC,HGSVC,1KG-ONT	No	0.522	Yes	NA,NA	NA	NA
chr4:64868460	136472	DEL	170	0.8288	0.6544	34	NA	NA	NA	NA	NA	NA	NA	NA	NA	No	ID=4-64868304-64868376-ATGTGTATGTATACATCTATACATACATGTATACAC,4-64868428-64868440-ACAT,4-64868460-64868472-ACAT,4-64868488-64868497-AC,4-64868494-64868506-ACAT,4-64868522-64868531-AC,4-64868528-64868540-ACAT,4-64868556-64868565-AC,4-64868586-64868595-AC,4-64868592-64868604-ACAT,4-64868620-64868629-AC,4-64868626-64868638-ACAT,4-64868654-64868663-AC,4-64868660-64868672-ACAT,4-64868688-64868697-AC,4-64868694-64868706-ACAT,4-64868722-64868731-AC,4-64868728-64868740-ACAT,4-64868760-64868854-ACATATGTGTGCATGTATATATACATAT,4-64868960-64868969-AC,4-64868998-64869009-AT,4-64869008-64869019-AG;MOTIFS=ACAT,ATGTGTATGTATACATCTATACATACATGTATACAC,AG,AT,AC,ACATATGTGTGCATGTATATATACATAT;STRUC=<VC178888>	HPRC,HGSVC	No	0.522	Yes	NA,NA	NA	NA
chr4:64868528	136473	DEL	260	0.8973	0.3618	138	NA	NA	NA	NA	NA	NA	NA	NA	NA	No	ID=4-64868304-64868376-ATGTGTATGTATACATCTATACATACATGTATACAC,4-64868428-64868440-ACAT,4-64868460-64868472-ACAT,4-64868488-64868497-AC,4-64868494-64868506-ACAT,4-64868522-64868531-AC,4-64868528-64868540-ACAT,4-64868556-64868565-AC,4-64868586-64868595-AC,4-64868592-64868604-ACAT,4-64868620-64868629-AC,4-64868626-64868638-ACAT,4-64868654-64868663-AC,4-64868660-64868672-ACAT,4-64868688-64868697-AC,4-64868694-64868706-ACAT,4-64868722-64868731-AC,4-64868728-64868740-ACAT,4-64868760-64868854-ACATATGTGTGCATGTATATATACATAT,4-64868960-64868969-AC,4-64868998-64869009-AT,4-64869008-64869019-AG;MOTIFS=ACAT,ATGTGTATGTATACATCTATACATACATGTATACAC,AG,AT,AC,ACATATGTGTGCATGTATATATACATAT;STRUC=<VC178888>	HPRC,HGSVC,1KG-ONT	No	0.44	Yes	NA,NA	NA	NA
chr4:64868533	136474	DEL	116	0.7993	0.6913	4	NA	NA	NA	NA	NA	NA	NA	NA	NA	No	ID=4-64868304-64868376-ATGTGTATGTATACATCTATACATACATGTATACAC,4-64868428-64868440-ACAT,4-64868460-64868472-ACAT,4-64868488-64868497-AC,4-64868494-64868506-ACAT,4-64868522-64868531-AC,4-64868528-64868540-ACAT,4-64868556-64868565-AC,4-64868586-64868595-AC,4-64868592-64868604-ACAT,4-64868620-64868629-AC,4-64868626-64868638-ACAT,4-64868654-64868663-AC,4-64868660-64868672-ACAT,4-64868688-64868697-AC,4-64868694-64868706-ACAT,4-64868722-64868731-AC,4-64868728-64868740-ACAT,4-64868760-64868854-ACATATGTGTGCATGTATATATACATAT,4-64868960-64868969-AC,4-64868998-64869009-AT,4-64869008-64869019-AG;MOTIFS=ACAT,ATGTGTATGTATACATCTATACATACATGTATACAC,AG,AT,AC,ACATATGTGTGCATGTATATATACATAT;STRUC=<VC178888>	HPRC,HGSVC,1KG-ONT	No	0.522	No	NA,NA	NA	NA
chr4:64868562	136476	DEL	312	0.9166	0.3163	4	NA	NA	NA	NA	NA	NA	NA	NA	NA	No	ID=4-64868304-64868376-ATGTGTATGTATACATCTATACATACATGTATACAC,4-64868428-64868440-ACAT,4-64868460-64868472-ACAT,4-64868488-64868497-AC,4-64868494-64868506-ACAT,4-64868522-64868531-AC,4-64868528-64868540-ACAT,4-64868556-64868565-AC,4-64868586-64868595-AC,4-64868592-64868604-ACAT,4-64868620-64868629-AC,4-64868626-64868638-ACAT,4-64868654-64868663-AC,4-64868660-64868672-ACAT,4-64868688-64868697-AC,4-64868694-64868706-ACAT,4-64868722-64868731-AC,4-64868728-64868740-ACAT,4-64868760-64868854-ACATATGTGTGCATGTATATATACATAT,4-64868960-64868969-AC,4-64868998-64869009-AT,4-64869008-64869019-AG;MOTIFS=ACAT,ATGTGTATGTATACATCTATACATACATGTATACAC,AG,AT,AC,ACATATGTGTGCATGTATATATACATAT;STRUC=<VC178888>	HPRC,HGSVC,1KG-ONT	No	0.396	Yes	NA,NA	NA	NA
chr4:64868572	136477	INS	60	0.8427	0.615	22	NA	NA	NA	NA	NA	NA	NA	NA	NA	No	ID=4-64868304-64868376-ATGTGTATGTATACATCTATACATACATGTATACAC,4-64868428-64868440-ACAT,4-64868460-64868472-ACAT,4-64868488-64868497-AC,4-64868494-64868506-ACAT,4-64868522-64868531-AC,4-64868528-64868540-ACAT,4-64868556-64868565-AC,4-64868586-64868595-AC,4-64868592-64868604-ACAT,4-64868620-64868629-AC,4-64868626-64868638-ACAT,4-64868654-64868663-AC,4-64868660-64868672-ACAT,4-64868688-64868697-AC,4-64868694-64868706-ACAT,4-64868722-64868731-AC,4-64868728-64868740-ACAT,4-64868760-64868854-ACATATGTGTGCATGTATATATACATAT,4-64868960-64868969-AC,4-64868998-64869009-AT,4-64869008-64869019-AG;MOTIFS=ACAT,ATGTGTATGTATACATCTATACATACATGTATACAC,AG,AT,AC,ACATATGTGTGCATGTATATATACATAT;STRUC=<VC178888>	HPRC,HGSVC,1KG-ONT	No	0.318	Yes	NA,NA	NA	NA
chr4:64868578	136478	DEL	72	0.851	0.5498	36	NA	NA	NA	NA	NA	NA	NA	NA	NA	No	ID=4-64868304-64868376-ATGTGTATGTATACATCTATACATACATGTATACAC,4-64868428-64868440-ACAT,4-64868460-64868472-ACAT,4-64868488-64868497-AC,4-64868494-64868506-ACAT,4-64868522-64868531-AC,4-64868528-64868540-ACAT,4-64868556-64868565-AC,4-64868586-64868595-AC,4-64868592-64868604-ACAT,4-64868620-64868629-AC,4-64868626-64868638-ACAT,4-64868654-64868663-AC,4-64868660-64868672-ACAT,4-64868688-64868697-AC,4-64868694-64868706-ACAT,4-64868722-64868731-AC,4-64868728-64868740-ACAT,4-64868760-64868854-ACATATGTGTGCATGTATATATACATAT,4-64868960-64868969-AC,4-64868998-64869009-AT,4-64869008-64869019-AG;MOTIFS=ACAT,ATGTGTATGTATACATCTATACATACATGTATACAC,AG,AT,AC,ACATATGTGTGCATGTATATATACATAT;STRUC=<VC178888>	HPRC,HGSVC,1KG-ONT	No	0.522	Yes	NA,NA	NA	NA
chr4:64868592	136480	DEL	282	0.8209	0.6564	59	NA	NA	NA	NA	NA	NA	NA	NA	NA	No	ID=4-64868304-64868376-ATGTGTATGTATACATCTATACATACATGTATACAC,4-64868428-64868440-ACAT,4-64868460-64868472-ACAT,4-64868488-64868497-AC,4-64868494-64868506-ACAT,4-64868522-64868531-AC,4-64868528-64868540-ACAT,4-64868556-64868565-AC,4-64868586-64868595-AC,4-64868592-64868604-ACAT,4-64868620-64868629-AC,4-64868626-64868638-ACAT,4-64868654-64868663-AC,4-64868660-64868672-ACAT,4-64868688-64868697-AC,4-64868694-64868706-ACAT,4-64868722-64868731-AC,4-64868728-64868740-ACAT,4-64868760-64868854-ACATATGTGTGCATGTATATATACATAT,4-64868960-64868969-AC,4-64868998-64869009-AT,4-64869008-64869019-AG;MOTIFS=ACAT,ATGTGTATGTATACATCTATACATACATGTATACAC,AG,AT,AC,ACATATGTGTGCATGTATATATACATAT;STRUC=<VC178888>	HPRC,HGSVC,1KG-ONT	No	0.393	No	NA,NA	NA	NA
chr4:64868626	136481	DEL	162	0.8312	0.6457	22	NA	NA	NA	NA	NA	NA	NA	NA	NA	No	ID=4-64868304-64868376-ATGTGTATGTATACATCTATACATACATGTATACAC,4-64868428-64868440-ACAT,4-64868460-64868472-ACAT,4-64868488-64868497-AC,4-64868494-64868506-ACAT,4-64868522-64868531-AC,4-64868528-64868540-ACAT,4-64868556-64868565-AC,4-64868586-64868595-AC,4-64868592-64868604-ACAT,4-64868620-64868629-AC,4-64868626-64868638-ACAT,4-64868654-64868663-AC,4-64868660-64868672-ACAT,4-64868688-64868697-AC,4-64868694-64868706-ACAT,4-64868722-64868731-AC,4-64868728-64868740-ACAT,4-64868760-64868854-ACATATGTGTGCATGTATATATACATAT,4-64868960-64868969-AC,4-64868998-64869009-AT,4-64869008-64869019-AG;MOTIFS=ACAT,ATGTGTATGTATACATCTATACATACATGTATACAC,AG,AT,AC,ACATATGTGTGCATGTATATATACATAT;STRUC=<VC178888>	HPRC,HGSVC	No	0.495	Yes	NA,NA	NA	NA
chr4:64868626	136482	DEL	190	0.8677	0.4859	6	NA	NA	NA	NA	NA	NA	NA	NA	NA	No	ID=4-64868304-64868376-ATGTGTATGTATACATCTATACATACATGTATACAC,4-64868428-64868440-ACAT,4-64868460-64868472-ACAT,4-64868488-64868497-AC,4-64868494-64868506-ACAT,4-64868522-64868531-AC,4-64868528-64868540-ACAT,4-64868556-64868565-AC,4-64868586-64868595-AC,4-64868592-64868604-ACAT,4-64868620-64868629-AC,4-64868626-64868638-ACAT,4-64868654-64868663-AC,4-64868660-64868672-ACAT,4-64868688-64868697-AC,4-64868694-64868706-ACAT,4-64868722-64868731-AC,4-64868728-64868740-ACAT,4-64868760-64868854-ACATATGTGTGCATGTATATATACATAT,4-64868960-64868969-AC,4-64868998-64869009-AT,4-64869008-64869019-AG;MOTIFS=ACAT,ATGTGTATGTATACATCTATACATACATGTATACAC,AG,AT,AC,ACATATGTGTGCATGTATATATACATAT;STRUC=<VC178888>	HPRC,HGSVC,1KG-ONT	No	0.388	No	NA,NA	NA	NA
chr4:64868626	136483	DEL	248	0.7941	0.698	35	NA	NA	NA	NA	NA	NA	NA	NA	NA	No	ID=4-64868304-64868376-ATGTGTATGTATACATCTATACATACATGTATACAC,4-64868428-64868440-ACAT,4-64868460-64868472-ACAT,4-64868488-64868497-AC,4-64868494-64868506-ACAT,4-64868522-64868531-AC,4-64868528-64868540-ACAT,4-64868556-64868565-AC,4-64868586-64868595-AC,4-64868592-64868604-ACAT,4-64868620-64868629-AC,4-64868626-64868638-ACAT,4-64868654-64868663-AC,4-64868660-64868672-ACAT,4-64868688-64868697-AC,4-64868694-64868706-ACAT,4-64868722-64868731-AC,4-64868728-64868740-ACAT,4-64868760-64868854-ACATATGTGTGCATGTATATATACATAT,4-64868960-64868969-AC,4-64868998-64869009-AT,4-64869008-64869019-AG;MOTIFS=ACAT,ATGTGTATGTATACATCTATACATACATGTATACAC,AG,AT,AC,ACATATGTGTGCATGTATATATACATAT;STRUC=<VC178888>	HPRC,HGSVC,1KG-ONT	No	0.411	Yes	NA,NA	NA	NA
chr4:64868686	136484	DEL	74	0.82	0.6548	2	NA	NA	NA	NA	NA	NA	NA	NA	NA	No	ID=4-64868304-64868376-ATGTGTATGTATACATCTATACATACATGTATACAC,4-64868428-64868440-ACAT,4-64868460-64868472-ACAT,4-64868488-64868497-AC,4-64868494-64868506-ACAT,4-64868522-64868531-AC,4-64868528-64868540-ACAT,4-64868556-64868565-AC,4-64868586-64868595-AC,4-64868592-64868604-ACAT,4-64868620-64868629-AC,4-64868626-64868638-ACAT,4-64868654-64868663-AC,4-64868660-64868672-ACAT,4-64868688-64868697-AC,4-64868694-64868706-ACAT,4-64868722-64868731-AC,4-64868728-64868740-ACAT,4-64868760-64868854-ACATATGTGTGCATGTATATATACATAT,4-64868960-64868969-AC,4-64868998-64869009-AT,4-64869008-64869019-AG;MOTIFS=ACAT,ATGTGTATGTATACATCTATACATACATGTATACAC,AG,AT,AC,ACATATGTGTGCATGTATATATACATAT;STRUC=<VC178888>	HPRC,HGSVC,1KG-ONT	No	0.555	Yes	NA,NA	NA	NA
chr4:64868694	136485	DEL	94	0.855	0.59	2	NA	NA	NA	NA	NA	NA	NA	NA	NA	No	ID=4-64868304-64868376-ATGTGTATGTATACATCTATACATACATGTATACAC,4-64868428-64868440-ACAT,4-64868460-64868472-ACAT,4-64868488-64868497-AC,4-64868494-64868506-ACAT,4-64868522-64868531-AC,4-64868528-64868540-ACAT,4-64868556-64868565-AC,4-64868586-64868595-AC,4-64868592-64868604-ACAT,4-64868620-64868629-AC,4-64868626-64868638-ACAT,4-64868654-64868663-AC,4-64868660-64868672-ACAT,4-64868688-64868697-AC,4-64868694-64868706-ACAT,4-64868722-64868731-AC,4-64868728-64868740-ACAT,4-64868760-64868854-ACATATGTGTGCATGTATATATACATAT,4-64868960-64868969-AC,4-64868998-64869009-AT,4-64869008-64869019-AG;MOTIFS=ACAT,ATGTGTATGTATACATCTATACATACATGTATACAC,AG,AT,AC,ACATATGTGTGCATGTATATATACATAT;STRUC=<VC178888>	HPRC,HGSVC,1KG-ONT	No	0.474	No	NA,NA	NA	NA
chr4:64868694	136486	DEL	122	0.8735	0.4643	2	NA	NA	NA	NA	NA	NA	NA	NA	NA	No	ID=4-64868304-64868376-ATGTGTATGTATACATCTATACATACATGTATACAC,4-64868428-64868440-ACAT,4-64868460-64868472-ACAT,4-64868488-64868497-AC,4-64868494-64868506-ACAT,4-64868522-64868531-AC,4-64868528-64868540-ACAT,4-64868556-64868565-AC,4-64868586-64868595-AC,4-64868592-64868604-ACAT,4-64868620-64868629-AC,4-64868626-64868638-ACAT,4-64868654-64868663-AC,4-64868660-64868672-ACAT,4-64868688-64868697-AC,4-64868694-64868706-ACAT,4-64868722-64868731-AC,4-64868728-64868740-ACAT,4-64868760-64868854-ACATATGTGTGCATGTATATATACATAT,4-64868960-64868969-AC,4-64868998-64869009-AT,4-64869008-64869019-AG;MOTIFS=ACAT,ATGTGTATGTATACATCTATACATACATGTATACAC,AG,AT,AC,ACATATGTGTGCATGTATATATACATAT;STRUC=<VC178888>	HPRC,HGSVC,1KG-ONT	No	0.397	No	NA,NA	NA	NA
chr4:64868728	136488	DEL	88	0.8193	0.6607	3	NA	NA	NA	NA	NA	NA	NA	NA	NA	No	ID=4-64868304-64868376-ATGTGTATGTATACATCTATACATACATGTATACAC,4-64868428-64868440-ACAT,4-64868460-64868472-ACAT,4-64868488-64868497-AC,4-64868494-64868506-ACAT,4-64868522-64868531-AC,4-64868528-64868540-ACAT,4-64868556-64868565-AC,4-64868586-64868595-AC,4-64868592-64868604-ACAT,4-64868620-64868629-AC,4-64868626-64868638-ACAT,4-64868654-64868663-AC,4-64868660-64868672-ACAT,4-64868688-64868697-AC,4-64868694-64868706-ACAT,4-64868722-64868731-AC,4-64868728-64868740-ACAT,4-64868760-64868854-ACATATGTGTGCATGTATATATACATAT,4-64868960-64868969-AC,4-64868998-64869009-AT,4-64869008-64869019-AG;MOTIFS=ACAT,ATGTGTATGTATACATCTATACATACATGTATACAC,AG,AT,AC,ACATATGTGTGCATGTATATATACATAT;STRUC=<VC178888>	HPRC,HGSVC,1KG-ONT	No	0.488	Yes	NA,NA	NA	NA
chr4:64868728	136487	DEL	60	0.8528	0.5881	34	NA	NA	NA	NA	NA	NA	NA	NA	NA	No	ID=4-64868304-64868376-ATGTGTATGTATACATCTATACATACATGTATACAC,4-64868428-64868440-ACAT,4-64868460-64868472-ACAT,4-64868488-64868497-AC,4-64868494-64868506-ACAT,4-64868522-64868531-AC,4-64868528-64868540-ACAT,4-64868556-64868565-AC,4-64868586-64868595-AC,4-64868592-64868604-ACAT,4-64868620-64868629-AC,4-64868626-64868638-ACAT,4-64868654-64868663-AC,4-64868660-64868672-ACAT,4-64868688-64868697-AC,4-64868694-64868706-ACAT,4-64868722-64868731-AC,4-64868728-64868740-ACAT,4-64868760-64868854-ACATATGTGTGCATGTATATATACATAT,4-64868960-64868969-AC,4-64868998-64869009-AT,4-64869008-64869019-AG;MOTIFS=ACAT,ATGTGTATGTATACATCTATACATACATGTATACAC,AG,AT,AC,ACATATGTGTGCATGTATATATACATAT;STRUC=<VC178888>	HPRC,HGSVC,1KG-ONT	No	0.561	Yes	NA,NA	NA	NA
chr4:64868760	136489	INS	232	0.8336	0.631	1	NA	NA	NA	NA	NA	NA	NA	NA	NA	No	ID=4-64868304-64868376-ATGTGTATGTATACATCTATACATACATGTATACAC,4-64868428-64868440-ACAT,4-64868460-64868472-ACAT,4-64868488-64868497-AC,4-64868494-64868506-ACAT,4-64868522-64868531-AC,4-64868528-64868540-ACAT,4-64868556-64868565-AC,4-64868586-64868595-AC,4-64868592-64868604-ACAT,4-64868620-64868629-AC,4-64868626-64868638-ACAT,4-64868654-64868663-AC,4-64868660-64868672-ACAT,4-64868688-64868697-AC,4-64868694-64868706-ACAT,4-64868722-64868731-AC,4-64868728-64868740-ACAT,4-64868760-64868854-ACATATGTGTGCATGTATATATACATAT,4-64868960-64868969-AC,4-64868998-64869009-AT,4-64869008-64869019-AG;MOTIFS=ACAT,ATGTGTATGTATACATCTATACATACATGTATACAC,AG,AT,AC,ACATATGTGTGCATGTATATATACATAT;STRUC=<VC178888>	NA	No	0.318	No	NA,NA	NA	NA
chr4:64868760	136490	INS	130	0.8402	0.5769	3	NA	NA	NA	NA	NA	NA	NA	NA	NA	No	ID=4-64868304-64868376-ATGTGTATGTATACATCTATACATACATGTATACAC,4-64868428-64868440-ACAT,4-64868460-64868472-ACAT,4-64868488-64868497-AC,4-64868494-64868506-ACAT,4-64868522-64868531-AC,4-64868528-64868540-ACAT,4-64868556-64868565-AC,4-64868586-64868595-AC,4-64868592-64868604-ACAT,4-64868620-64868629-AC,4-64868626-64868638-ACAT,4-64868654-64868663-AC,4-64868660-64868672-ACAT,4-64868688-64868697-AC,4-64868694-64868706-ACAT,4-64868722-64868731-AC,4-64868728-64868740-ACAT,4-64868760-64868854-ACATATGTGTGCATGTATATATACATAT,4-64868960-64868969-AC,4-64868998-64869009-AT,4-64869008-64869019-AG;MOTIFS=ACAT,ATGTGTATGTATACATCTATACATACATGTATACAC,AG,AT,AC,ACATATGTGTGCATGTATATATACATAT;STRUC=<VC178888>	NA	No	0.318	No	NA,NA	NA	NA
chr4:64868760	136491	INS	96	0.9158	0.3028	11	NA	NA	NA	NA	NA	NA	NA	NA	NA	No	ID=4-64868304-64868376-ATGTGTATGTATACATCTATACATACATGTATACAC,4-64868428-64868440-ACAT,4-64868460-64868472-ACAT,4-64868488-64868497-AC,4-64868494-64868506-ACAT,4-64868522-64868531-AC,4-64868528-64868540-ACAT,4-64868556-64868565-AC,4-64868586-64868595-AC,4-64868592-64868604-ACAT,4-64868620-64868629-AC,4-64868626-64868638-ACAT,4-64868654-64868663-AC,4-64868660-64868672-ACAT,4-64868688-64868697-AC,4-64868694-64868706-ACAT,4-64868722-64868731-AC,4-64868728-64868740-ACAT,4-64868760-64868854-ACATATGTGTGCATGTATATATACATAT,4-64868960-64868969-AC,4-64868998-64869009-AT,4-64869008-64869019-AG;MOTIFS=ACAT,ATGTGTATGTATACATCTATACATACATGTATACAC,AG,AT,AC,ACATATGTGTGCATGTATATATACATAT;STRUC=<VC178888>	HPRC,HGSVC	No	0.318	Yes	NA,NA	NA	NA
chr4:64868760	136492	INS	62	0.877	0.4168	197	NA	NA	NA	NA	NA	NA	NA	NA	NA	No	ID=4-64868304-64868376-ATGTGTATGTATACATCTATACATACATGTATACAC,4-64868428-64868440-ACAT,4-64868460-64868472-ACAT,4-64868488-64868497-AC,4-64868494-64868506-ACAT,4-64868522-64868531-AC,4-64868528-64868540-ACAT,4-64868556-64868565-AC,4-64868586-64868595-AC,4-64868592-64868604-ACAT,4-64868620-64868629-AC,4-64868626-64868638-ACAT,4-64868654-64868663-AC,4-64868660-64868672-ACAT,4-64868688-64868697-AC,4-64868694-64868706-ACAT,4-64868722-64868731-AC,4-64868728-64868740-ACAT,4-64868760-64868854-ACATATGTGTGCATGTATATATACATAT,4-64868960-64868969-AC,4-64868998-64869009-AT,4-64869008-64869019-AG;MOTIFS=ACAT,ATGTGTATGTATACATCTATACATACATGTATACAC,AG,AT,AC,ACATATGTGTGCATGTATATATACATAT;STRUC=<VC178888>	HPRC,HGSVC,1KG-ONT	No	0.318	Yes	NA,NA	NA	NA
chr4:64868760	136493	INS	90	0.8729	0.45	10	NA	NA	NA	NA	NA	NA	NA	NA	NA	No	ID=4-64868304-64868376-ATGTGTATGTATACATCTATACATACATGTATACAC,4-64868428-64868440-ACAT,4-64868460-64868472-ACAT,4-64868488-64868497-AC,4-64868494-64868506-ACAT,4-64868522-64868531-AC,4-64868528-64868540-ACAT,4-64868556-64868565-AC,4-64868586-64868595-AC,4-64868592-64868604-ACAT,4-64868620-64868629-AC,4-64868626-64868638-ACAT,4-64868654-64868663-AC,4-64868660-64868672-ACAT,4-64868688-64868697-AC,4-64868694-64868706-ACAT,4-64868722-64868731-AC,4-64868728-64868740-ACAT,4-64868760-64868854-ACATATGTGTGCATGTATATATACATAT,4-64868960-64868969-AC,4-64868998-64869009-AT,4-64869008-64869019-AG;MOTIFS=ACAT,ATGTGTATGTATACATCTATACATACATGTATACAC,AG,AT,AC,ACATATGTGTGCATGTATATATACATAT;STRUC=<VC178888>	HPRC,HGSVC	No	0.318	Yes	NA,NA	NA	NA
chr4:64868800	136495	DEL	180	0.8446	0.5863	6	NA	NA	NA	NA	NA	NA	NA	NA	NA	No	ID=4-64868304-64868376-ATGTGTATGTATACATCTATACATACATGTATACAC,4-64868428-64868440-ACAT,4-64868460-64868472-ACAT,4-64868488-64868497-AC,4-64868494-64868506-ACAT,4-64868522-64868531-AC,4-64868528-64868540-ACAT,4-64868556-64868565-AC,4-64868586-64868595-AC,4-64868592-64868604-ACAT,4-64868620-64868629-AC,4-64868626-64868638-ACAT,4-64868654-64868663-AC,4-64868660-64868672-ACAT,4-64868688-64868697-AC,4-64868694-64868706-ACAT,4-64868722-64868731-AC,4-64868728-64868740-ACAT,4-64868760-64868854-ACATATGTGTGCATGTATATATACATAT,4-64868960-64868969-AC,4-64868998-64869009-AT,4-64869008-64869019-AG;MOTIFS=ACAT,ATGTGTATGTATACATCTATACATACATGTATACAC,AG,AT,AC,ACATATGTGTGCATGTATATATACATAT;STRUC=<VC178888>	HPRC,HGSVC	No	0.328	No	NA,NA	NA	NA
chr4:64868814	136496	DEL	118	0.8689	0.5091	29	NA	NA	NA	NA	NA	NA	NA	NA	NA	No	ID=4-64868304-64868376-ATGTGTATGTATACATCTATACATACATGTATACAC,4-64868428-64868440-ACAT,4-64868460-64868472-ACAT,4-64868488-64868497-AC,4-64868494-64868506-ACAT,4-64868522-64868531-AC,4-64868528-64868540-ACAT,4-64868556-64868565-AC,4-64868586-64868595-AC,4-64868592-64868604-ACAT,4-64868620-64868629-AC,4-64868626-64868638-ACAT,4-64868654-64868663-AC,4-64868660-64868672-ACAT,4-64868688-64868697-AC,4-64868694-64868706-ACAT,4-64868722-64868731-AC,4-64868728-64868740-ACAT,4-64868760-64868854-ACATATGTGTGCATGTATATATACATAT,4-64868960-64868969-AC,4-64868998-64869009-AT,4-64869008-64869019-AG;MOTIFS=ACAT,ATGTGTATGTATACATCTATACATACATGTATACAC,AG,AT,AC,ACATATGTGTGCATGTATATATACATAT;STRUC=<VC178888>	HPRC,HGSVC,1KG-ONT	No	0.375	Yes	NA,NA	NA	NA
chr4:64868814	136497	DEL	152	0.85	0.5566	54	NA	NA	NA	NA	NA	NA	NA	NA	NA	No	ID=4-64868304-64868376-ATGTGTATGTATACATCTATACATACATGTATACAC,4-64868428-64868440-ACAT,4-64868460-64868472-ACAT,4-64868488-64868497-AC,4-64868494-64868506-ACAT,4-64868522-64868531-AC,4-64868528-64868540-ACAT,4-64868556-64868565-AC,4-64868586-64868595-AC,4-64868592-64868604-ACAT,4-64868620-64868629-AC,4-64868626-64868638-ACAT,4-64868654-64868663-AC,4-64868660-64868672-ACAT,4-64868688-64868697-AC,4-64868694-64868706-ACAT,4-64868722-64868731-AC,4-64868728-64868740-ACAT,4-64868760-64868854-ACATATGTGTGCATGTATATATACATAT,4-64868960-64868969-AC,4-64868998-64869009-AT,4-64869008-64869019-AG;MOTIFS=ACAT,ATGTGTATGTATACATCTATACATACATGTATACAC,AG,AT,AC,ACATATGTGTGCATGTATATATACATAT;STRUC=<VC178888>	HPRC,HGSVC	No	0.328	Yes	NA,NA	NA	NA
chr4:64868828	136498	INS	52	0.8238	0.6397	11	NA	NA	NA	NA	NA	NA	NA	NA	NA	No	ID=4-64868304-64868376-ATGTGTATGTATACATCTATACATACATGTATACAC,4-64868428-64868440-ACAT,4-64868460-64868472-ACAT,4-64868488-64868497-AC,4-64868494-64868506-ACAT,4-64868522-64868531-AC,4-64868528-64868540-ACAT,4-64868556-64868565-AC,4-64868586-64868595-AC,4-64868592-64868604-ACAT,4-64868620-64868629-AC,4-64868626-64868638-ACAT,4-64868654-64868663-AC,4-64868660-64868672-ACAT,4-64868688-64868697-AC,4-64868694-64868706-ACAT,4-64868722-64868731-AC,4-64868728-64868740-ACAT,4-64868760-64868854-ACATATGTGTGCATGTATATATACATAT,4-64868960-64868969-AC,4-64868998-64869009-AT,4-64869008-64869019-AG;MOTIFS=ACAT,ATGTGTATGTATACATCTATACATACATGTATACAC,AG,AT,AC,ACATATGTGTGCATGTATATATACATAT;STRUC=<VC178888>	HPRC,HGSVC,1KG-ONT	No	1.616	Yes	NA,NA	NA	NA
chr4:64868828	136499	DEL	58	0.8527	0.5103	69	NA	NA	NA	NA	NA	NA	NA	NA	NA	No	ID=4-64868304-64868376-ATGTGTATGTATACATCTATACATACATGTATACAC,4-64868428-64868440-ACAT,4-64868460-64868472-ACAT,4-64868488-64868497-AC,4-64868494-64868506-ACAT,4-64868522-64868531-AC,4-64868528-64868540-ACAT,4-64868556-64868565-AC,4-64868586-64868595-AC,4-64868592-64868604-ACAT,4-64868620-64868629-AC,4-64868626-64868638-ACAT,4-64868654-64868663-AC,4-64868660-64868672-ACAT,4-64868688-64868697-AC,4-64868694-64868706-ACAT,4-64868722-64868731-AC,4-64868728-64868740-ACAT,4-64868760-64868854-ACATATGTGTGCATGTATATATACATAT,4-64868960-64868969-AC,4-64868998-64869009-AT,4-64869008-64869019-AG;MOTIFS=ACAT,ATGTGTATGTATACATCTATACATACATGTATACAC,AG,AT,AC,ACATATGTGTGCATGTATATATACATAT;STRUC=<VC178888>	HPRC,HGSVC,1KG-ONT	No	0.469	Yes	NA,NA	NA	NA
chr4:64868840	136500	DEL	52	0.8144	0.682	96	NA	NA	NA	NA	NA	NA	NA	NA	NA	No	ID=4-64868304-64868376-ATGTGTATGTATACATCTATACATACATGTATACAC,4-64868428-64868440-ACAT,4-64868460-64868472-ACAT,4-64868488-64868497-AC,4-64868494-64868506-ACAT,4-64868522-64868531-AC,4-64868528-64868540-ACAT,4-64868556-64868565-AC,4-64868586-64868595-AC,4-64868592-64868604-ACAT,4-64868620-64868629-AC,4-64868626-64868638-ACAT,4-64868654-64868663-AC,4-64868660-64868672-ACAT,4-64868688-64868697-AC,4-64868694-64868706-ACAT,4-64868722-64868731-AC,4-64868728-64868740-ACAT,4-64868760-64868854-ACATATGTGTGCATGTATATATACATAT,4-64868960-64868969-AC,4-64868998-64869009-AT,4-64869008-64869019-AG;MOTIFS=ACAT,ATGTGTATGTATACATCTATACATACATGTATACAC,AG,AT,AC,ACATATGTGTGCATGTATATATACATAT;STRUC=<VC178888>	HPRC,HGSVC,1KG-ONT	No	0.453	Yes	NA,NA	NA	NA
chr4:64868849	136501	DEL	126	0.8	0.6908	232	NA	NA	NA	NA	NA	NA	NA	NA	NA	No	ID=4-64868304-64868376-ATGTGTATGTATACATCTATACATACATGTATACAC,4-64868428-64868440-ACAT,4-64868460-64868472-ACAT,4-64868488-64868497-AC,4-64868494-64868506-ACAT,4-64868522-64868531-AC,4-64868528-64868540-ACAT,4-64868556-64868565-AC,4-64868586-64868595-AC,4-64868592-64868604-ACAT,4-64868620-64868629-AC,4-64868626-64868638-ACAT,4-64868654-64868663-AC,4-64868660-64868672-ACAT,4-64868688-64868697-AC,4-64868694-64868706-ACAT,4-64868722-64868731-AC,4-64868728-64868740-ACAT,4-64868760-64868854-ACATATGTGTGCATGTATATATACATAT,4-64868960-64868969-AC,4-64868998-64869009-AT,4-64869008-64869019-AG;MOTIFS=ACAT,ATGTGTATGTATACATCTATACATACATGTATACAC,AG,AT,AC,ACATATGTGTGCATGTATATATACATAT;STRUC=<VC178888>	HPRC,HGSVC,1KG-ONT	No	0.375	Yes	NA,NA	NA	NA
chr4:64868849	136502	DEL	134	0.8715	0.5605	4	NA	NA	NA	NA	NA	NA	NA	NA	NA	No	ID=4-64868304-64868376-ATGTGTATGTATACATCTATACATACATGTATACAC,4-64868428-64868440-ACAT,4-64868460-64868472-ACAT,4-64868488-64868497-AC,4-64868494-64868506-ACAT,4-64868522-64868531-AC,4-64868528-64868540-ACAT,4-64868556-64868565-AC,4-64868586-64868595-AC,4-64868592-64868604-ACAT,4-64868620-64868629-AC,4-64868626-64868638-ACAT,4-64868654-64868663-AC,4-64868660-64868672-ACAT,4-64868688-64868697-AC,4-64868694-64868706-ACAT,4-64868722-64868731-AC,4-64868728-64868740-ACAT,4-64868760-64868854-ACATATGTGTGCATGTATATATACATAT,4-64868960-64868969-AC,4-64868998-64869009-AT,4-64869008-64869019-AG;MOTIFS=ACAT,ATGTGTATGTATACATCTATACATACATGTATACAC,AG,AT,AC,ACATATGTGTGCATGTATATATACATAT;STRUC=<VC178888>	HPRC,HGSVC,1KG-ONT	No	0.351	No	NA,NA	NA	NA
chr4:64868851	136503	DEL	88	0.8587	0.5246	3	NA	NA	NA	NA	NA	NA	NA	NA	NA	No	ID=4-64868304-64868376-ATGTGTATGTATACATCTATACATACATGTATACAC,4-64868428-64868440-ACAT,4-64868460-64868472-ACAT,4-64868488-64868497-AC,4-64868494-64868506-ACAT,4-64868522-64868531-AC,4-64868528-64868540-ACAT,4-64868556-64868565-AC,4-64868586-64868595-AC,4-64868592-64868604-ACAT,4-64868620-64868629-AC,4-64868626-64868638-ACAT,4-64868654-64868663-AC,4-64868660-64868672-ACAT,4-64868688-64868697-AC,4-64868694-64868706-ACAT,4-64868722-64868731-AC,4-64868728-64868740-ACAT,4-64868760-64868854-ACATATGTGTGCATGTATATATACATAT,4-64868960-64868969-AC,4-64868998-64869009-AT,4-64869008-64869019-AG;MOTIFS=ACAT,ATGTGTATGTATACATCTATACATACATGTATACAC,AG,AT,AC,ACATATGTGTGCATGTATATATACATAT;STRUC=<VC178888>	HPRC,HGSVC,1KG-ONT	No	0.434	No	NA,NA	NA	NA
chr4:64868853	136504	INS	88	0.9331	0.2617	17	NA	NA	NA	NA	NA	NA	NA	NA	NA	No	ID=4-64868304-64868376-ATGTGTATGTATACATCTATACATACATGTATACAC,4-64868428-64868440-ACAT,4-64868460-64868472-ACAT,4-64868488-64868497-AC,4-64868494-64868506-ACAT,4-64868522-64868531-AC,4-64868528-64868540-ACAT,4-64868556-64868565-AC,4-64868586-64868595-AC,4-64868592-64868604-ACAT,4-64868620-64868629-AC,4-64868626-64868638-ACAT,4-64868654-64868663-AC,4-64868660-64868672-ACAT,4-64868688-64868697-AC,4-64868694-64868706-ACAT,4-64868722-64868731-AC,4-64868728-64868740-ACAT,4-64868760-64868854-ACATATGTGTGCATGTATATATACATAT,4-64868960-64868969-AC,4-64868998-64869009-AT,4-64869008-64869019-AG;MOTIFS=ACAT,ATGTGTATGTATACATCTATACATACATGTATACAC,AG,AT,AC,ACATATGTGTGCATGTATATATACATAT;STRUC=<VC178888>	HPRC,HGSVC	No	1.616	Yes	NA,NA	NA	NA
chr4:64868853	136505	INS	118	0.8414	0.6055	30	NA	NA	NA	NA	NA	NA	NA	NA	NA	No	ID=4-64868304-64868376-ATGTGTATGTATACATCTATACATACATGTATACAC,4-64868428-64868440-ACAT,4-64868460-64868472-ACAT,4-64868488-64868497-AC,4-64868494-64868506-ACAT,4-64868522-64868531-AC,4-64868528-64868540-ACAT,4-64868556-64868565-AC,4-64868586-64868595-AC,4-64868592-64868604-ACAT,4-64868620-64868629-AC,4-64868626-64868638-ACAT,4-64868654-64868663-AC,4-64868660-64868672-ACAT,4-64868688-64868697-AC,4-64868694-64868706-ACAT,4-64868722-64868731-AC,4-64868728-64868740-ACAT,4-64868760-64868854-ACATATGTGTGCATGTATATATACATAT,4-64868960-64868969-AC,4-64868998-64869009-AT,4-64869008-64869019-AG;MOTIFS=ACAT,ATGTGTATGTATACATCTATACATACATGTATACAC,AG,AT,AC,ACATATGTGTGCATGTATATATACATAT;STRUC=<VC178888>	HPRC,HGSVC	No	1.616	Yes	NA,NA	NA	NA
chr4:64868853	136506	INS	146	0.8025	0.6862	7	NA	NA	NA	NA	NA	NA	NA	NA	NA	No	ID=4-64868304-64868376-ATGTGTATGTATACATCTATACATACATGTATACAC,4-64868428-64868440-ACAT,4-64868460-64868472-ACAT,4-64868488-64868497-AC,4-64868494-64868506-ACAT,4-64868522-64868531-AC,4-64868528-64868540-ACAT,4-64868556-64868565-AC,4-64868586-64868595-AC,4-64868592-64868604-ACAT,4-64868620-64868629-AC,4-64868626-64868638-ACAT,4-64868654-64868663-AC,4-64868660-64868672-ACAT,4-64868688-64868697-AC,4-64868694-64868706-ACAT,4-64868722-64868731-AC,4-64868728-64868740-ACAT,4-64868760-64868854-ACATATGTGTGCATGTATATATACATAT,4-64868960-64868969-AC,4-64868998-64869009-AT,4-64869008-64869019-AG;MOTIFS=ACAT,ATGTGTATGTATACATCTATACATACATGTATACAC,AG,AT,AC,ACATATGTGTGCATGTATATATACATAT;STRUC=<VC178888>	NA	No	1.616	No	NA,NA	NA	NA
chr4:64868867	136507	DEL	50	0.8578	0.561	17	NA	NA	NA	NA	NA	NA	NA	NA	NA	No	ID=4-64868304-64868376-ATGTGTATGTATACATCTATACATACATGTATACAC,4-64868428-64868440-ACAT,4-64868460-64868472-ACAT,4-64868488-64868497-AC,4-64868494-64868506-ACAT,4-64868522-64868531-AC,4-64868528-64868540-ACAT,4-64868556-64868565-AC,4-64868586-64868595-AC,4-64868592-64868604-ACAT,4-64868620-64868629-AC,4-64868626-64868638-ACAT,4-64868654-64868663-AC,4-64868660-64868672-ACAT,4-64868688-64868697-AC,4-64868694-64868706-ACAT,4-64868722-64868731-AC,4-64868728-64868740-ACAT,4-64868760-64868854-ACATATGTGTGCATGTATATATACATAT,4-64868960-64868969-AC,4-64868998-64869009-AT,4-64869008-64869019-AG;MOTIFS=ACAT,ATGTGTATGTATACATCTATACATACATGTATACAC,AG,AT,AC,ACATATGTGTGCATGTATATATACATAT;STRUC=<VC178888>	HPRC,HGSVC,1KG-ONT	No	0.059	Yes	NA,NA	NA	NA
chr4:64868874	136508	DEL	94	0.8357	0.6268	87	NA	NA	NA	NA	NA	NA	NA	NA	NA	No	ID=4-64868304-64868376-ATGTGTATGTATACATCTATACATACATGTATACAC,4-64868428-64868440-ACAT,4-64868460-64868472-ACAT,4-64868488-64868497-AC,4-64868494-64868506-ACAT,4-64868522-64868531-AC,4-64868528-64868540-ACAT,4-64868556-64868565-AC,4-64868586-64868595-AC,4-64868592-64868604-ACAT,4-64868620-64868629-AC,4-64868626-64868638-ACAT,4-64868654-64868663-AC,4-64868660-64868672-ACAT,4-64868688-64868697-AC,4-64868694-64868706-ACAT,4-64868722-64868731-AC,4-64868728-64868740-ACAT,4-64868760-64868854-ACATATGTGTGCATGTATATATACATAT,4-64868960-64868969-AC,4-64868998-64869009-AT,4-64869008-64869019-AG;MOTIFS=ACAT,ATGTGTATGTATACATCTATACATACATGTATACAC,AG,AT,AC,ACATATGTGTGCATGTATATATACATAT;STRUC=<VC178888>	HPRC,HGSVC,1KG-ONT	No	0.434	Yes	NA,NA	NA	NA
chr4:64868877	136509	DEL	100	0.8525	0.538	75	NA	NA	NA	NA	NA	NA	NA	NA	NA	No	ID=4-64868304-64868376-ATGTGTATGTATACATCTATACATACATGTATACAC,4-64868428-64868440-ACAT,4-64868460-64868472-ACAT,4-64868488-64868497-AC,4-64868494-64868506-ACAT,4-64868522-64868531-AC,4-64868528-64868540-ACAT,4-64868556-64868565-AC,4-64868586-64868595-AC,4-64868592-64868604-ACAT,4-64868620-64868629-AC,4-64868626-64868638-ACAT,4-64868654-64868663-AC,4-64868660-64868672-ACAT,4-64868688-64868697-AC,4-64868694-64868706-ACAT,4-64868722-64868731-AC,4-64868728-64868740-ACAT,4-64868760-64868854-ACATATGTGTGCATGTATATATACATAT,4-64868960-64868969-AC,4-64868998-64869009-AT,4-64869008-64869019-AG;MOTIFS=ACAT,ATGTGTATGTATACATCTATACATACATGTATACAC,AG,AT,AC,ACATATGTGTGCATGTATATATACATAT;STRUC=<VC178888>	HPRC,HGSVC,1KG-ONT	No	0.423	Yes	NA,NA	NA	NA
chr4:64868906	136510	DEL	62	0.9176	0.3246	4	NA	NA	NA	NA	NA	NA	NA	NA	NA	No	ID=4-64868304-64868376-ATGTGTATGTATACATCTATACATACATGTATACAC,4-64868428-64868440-ACAT,4-64868460-64868472-ACAT,4-64868488-64868497-AC,4-64868494-64868506-ACAT,4-64868522-64868531-AC,4-64868528-64868540-ACAT,4-64868556-64868565-AC,4-64868586-64868595-AC,4-64868592-64868604-ACAT,4-64868620-64868629-AC,4-64868626-64868638-ACAT,4-64868654-64868663-AC,4-64868660-64868672-ACAT,4-64868688-64868697-AC,4-64868694-64868706-ACAT,4-64868722-64868731-AC,4-64868728-64868740-ACAT,4-64868760-64868854-ACATATGTGTGCATGTATATATACATAT,4-64868960-64868969-AC,4-64868998-64869009-AT,4-64869008-64869019-AG;MOTIFS=ACAT,ATGTGTATGTATACATCTATACATACATGTATACAC,AG,AT,AC,ACATATGTGTGCATGTATATATACATAT;STRUC=<VC178888>	HPRC,HGSVC,1KG-ONT	No	0.332	Yes	NA,NA	NA	NA
chr4:64868913	136511	DEL	66	0.8841	0.4797	13	NA	NA	NA	NA	NA	NA	NA	NA	NA	No	ID=4-64868304-64868376-ATGTGTATGTATACATCTATACATACATGTATACAC,4-64868428-64868440-ACAT,4-64868460-64868472-ACAT,4-64868488-64868497-AC,4-64868494-64868506-ACAT,4-64868522-64868531-AC,4-64868528-64868540-ACAT,4-64868556-64868565-AC,4-64868586-64868595-AC,4-64868592-64868604-ACAT,4-64868620-64868629-AC,4-64868626-64868638-ACAT,4-64868654-64868663-AC,4-64868660-64868672-ACAT,4-64868688-64868697-AC,4-64868694-64868706-ACAT,4-64868722-64868731-AC,4-64868728-64868740-ACAT,4-64868760-64868854-ACATATGTGTGCATGTATATATACATAT,4-64868960-64868969-AC,4-64868998-64869009-AT,4-64869008-64869019-AG;MOTIFS=ACAT,ATGTGTATGTATACATCTATACATACATGTATACAC,AG,AT,AC,ACATATGTGTGCATGTATATATACATAT;STRUC=<VC178888>	HPRC,HGSVC,1KG-ONT	No	0.442	Yes	NA,NA	NA	NA
chr4:64868928	136512	INS	64	0.8817	0.4425	4	NA	NA	NA	NA	NA	NA	NA	NA	NA	No	ID=4-64868304-64868376-ATGTGTATGTATACATCTATACATACATGTATACAC,4-64868428-64868440-ACAT,4-64868460-64868472-ACAT,4-64868488-64868497-AC,4-64868494-64868506-ACAT,4-64868522-64868531-AC,4-64868528-64868540-ACAT,4-64868556-64868565-AC,4-64868586-64868595-AC,4-64868592-64868604-ACAT,4-64868620-64868629-AC,4-64868626-64868638-ACAT,4-64868654-64868663-AC,4-64868660-64868672-ACAT,4-64868688-64868697-AC,4-64868694-64868706-ACAT,4-64868722-64868731-AC,4-64868728-64868740-ACAT,4-64868760-64868854-ACATATGTGTGCATGTATATATACATAT,4-64868960-64868969-AC,4-64868998-64869009-AT,4-64869008-64869019-AG;MOTIFS=ACAT,ATGTGTATGTATACATCTATACATACATGTATACAC,AG,AT,AC,ACATATGTGTGCATGTATATATACATAT;STRUC=<VC178888>	HPRC,HGSVC,1KG-ONT	No	1.616	No	NA,NA	NA	NA
chr4:64868964	136517	INS	256	0.8626	0.5201	1	NA	NA	NA	NA	NA	NA	NA	NA	NA	No	ID=4-64868304-64868376-ATGTGTATGTATACATCTATACATACATGTATACAC,4-64868428-64868440-ACAT,4-64868460-64868472-ACAT,4-64868488-64868497-AC,4-64868494-64868506-ACAT,4-64868522-64868531-AC,4-64868528-64868540-ACAT,4-64868556-64868565-AC,4-64868586-64868595-AC,4-64868592-64868604-ACAT,4-64868620-64868629-AC,4-64868626-64868638-ACAT,4-64868654-64868663-AC,4-64868660-64868672-ACAT,4-64868688-64868697-AC,4-64868694-64868706-ACAT,4-64868722-64868731-AC,4-64868728-64868740-ACAT,4-64868760-64868854-ACATATGTGTGCATGTATATATACATAT,4-64868960-64868969-AC,4-64868998-64869009-AT,4-64869008-64869019-AG;MOTIFS=ACAT,ATGTGTATGTATACATCTATACATACATGTATACAC,AG,AT,AC,ACATATGTGTGCATGTATATATACATAT;STRUC=<VC178888>	NA	Yes	1.616	No	NA,NA	NA	NA
chr4:64868964	136516	INS	60	0.8048	0.6868	15	NA	NA	NA	NA	NA	NA	NA	NA	NA	No	ID=4-64868304-64868376-ATGTGTATGTATACATCTATACATACATGTATACAC,4-64868428-64868440-ACAT,4-64868460-64868472-ACAT,4-64868488-64868497-AC,4-64868494-64868506-ACAT,4-64868522-64868531-AC,4-64868528-64868540-ACAT,4-64868556-64868565-AC,4-64868586-64868595-AC,4-64868592-64868604-ACAT,4-64868620-64868629-AC,4-64868626-64868638-ACAT,4-64868654-64868663-AC,4-64868660-64868672-ACAT,4-64868688-64868697-AC,4-64868694-64868706-ACAT,4-64868722-64868731-AC,4-64868728-64868740-ACAT,4-64868760-64868854-ACATATGTGTGCATGTATATATACATAT,4-64868960-64868969-AC,4-64868998-64869009-AT,4-64869008-64869019-AG;MOTIFS=ACAT,ATGTGTATGTATACATCTATACATACATGTATACAC,AG,AT,AC,ACATATGTGTGCATGTATATATACATAT;STRUC=<VC178888>	HPRC,HGSVC,1KG-ONT	Yes	1.616	No	NA,NA	NA	NA
chr4:64868964	136515	INS	56	0.855	0.5231	69	NA	NA	NA	NA	NA	NA	NA	NA	NA	No	ID=4-64868304-64868376-ATGTGTATGTATACATCTATACATACATGTATACAC,4-64868428-64868440-ACAT,4-64868460-64868472-ACAT,4-64868488-64868497-AC,4-64868494-64868506-ACAT,4-64868522-64868531-AC,4-64868528-64868540-ACAT,4-64868556-64868565-AC,4-64868586-64868595-AC,4-64868592-64868604-ACAT,4-64868620-64868629-AC,4-64868626-64868638-ACAT,4-64868654-64868663-AC,4-64868660-64868672-ACAT,4-64868688-64868697-AC,4-64868694-64868706-ACAT,4-64868722-64868731-AC,4-64868728-64868740-ACAT,4-64868760-64868854-ACATATGTGTGCATGTATATATACATAT,4-64868960-64868969-AC,4-64868998-64869009-AT,4-64869008-64869019-AG;MOTIFS=ACAT,ATGTGTATGTATACATCTATACATACATGTATACAC,AG,AT,AC,ACATATGTGTGCATGTATATATACATAT;STRUC=<VC178888>	HPRC,HGSVC,1KG-ONT	Yes	1.616	Yes	NA,NA	NA	NA
chr4:64868964	136513	INS	60	0.9473	0.2084	196	NA	NA	NA	NA	NA	NA	NA	NA	NA	No	ID=4-64868304-64868376-ATGTGTATGTATACATCTATACATACATGTATACAC,4-64868428-64868440-ACAT,4-64868460-64868472-ACAT,4-64868488-64868497-AC,4-64868494-64868506-ACAT,4-64868522-64868531-AC,4-64868528-64868540-ACAT,4-64868556-64868565-AC,4-64868586-64868595-AC,4-64868592-64868604-ACAT,4-64868620-64868629-AC,4-64868626-64868638-ACAT,4-64868654-64868663-AC,4-64868660-64868672-ACAT,4-64868688-64868697-AC,4-64868694-64868706-ACAT,4-64868722-64868731-AC,4-64868728-64868740-ACAT,4-64868760-64868854-ACATATGTGTGCATGTATATATACATAT,4-64868960-64868969-AC,4-64868998-64869009-AT,4-64869008-64869019-AG;MOTIFS=ACAT,ATGTGTATGTATACATCTATACATACATGTATACAC,AG,AT,AC,ACATATGTGTGCATGTATATATACATAT;STRUC=<VC178888>	HPRC,HGSVC,1KG-ONT	Yes	1.616	Yes	NA,NA	NA	NA
chr4:64868964	136514	INS	90	0.8013	0.6972	5	NA	NA	NA	NA	NA	NA	NA	NA	NA	No	ID=4-64868304-64868376-ATGTGTATGTATACATCTATACATACATGTATACAC,4-64868428-64868440-ACAT,4-64868460-64868472-ACAT,4-64868488-64868497-AC,4-64868494-64868506-ACAT,4-64868522-64868531-AC,4-64868528-64868540-ACAT,4-64868556-64868565-AC,4-64868586-64868595-AC,4-64868592-64868604-ACAT,4-64868620-64868629-AC,4-64868626-64868638-ACAT,4-64868654-64868663-AC,4-64868660-64868672-ACAT,4-64868688-64868697-AC,4-64868694-64868706-ACAT,4-64868722-64868731-AC,4-64868728-64868740-ACAT,4-64868760-64868854-ACATATGTGTGCATGTATATATACATAT,4-64868960-64868969-AC,4-64868998-64869009-AT,4-64869008-64869019-AG;MOTIFS=ACAT,ATGTGTATGTATACATCTATACATACATGTATACAC,AG,AT,AC,ACATATGTGTGCATGTATATATACATAT;STRUC=<VC178888>	HPRC,HGSVC	Yes	1.616	Yes	NA,NA	NA	NA
chr4:64868965	136518	INS	85	0.9712	0.1999	30	NA	NA	NA	NA	NA	NA	NA	NA	NA	No	ID=4-64868304-64868376-ATGTGTATGTATACATCTATACATACATGTATACAC,4-64868428-64868440-ACAT,4-64868460-64868472-ACAT,4-64868488-64868497-AC,4-64868494-64868506-ACAT,4-64868522-64868531-AC,4-64868528-64868540-ACAT,4-64868556-64868565-AC,4-64868586-64868595-AC,4-64868592-64868604-ACAT,4-64868620-64868629-AC,4-64868626-64868638-ACAT,4-64868654-64868663-AC,4-64868660-64868672-ACAT,4-64868688-64868697-AC,4-64868694-64868706-ACAT,4-64868722-64868731-AC,4-64868728-64868740-ACAT,4-64868760-64868854-ACATATGTGTGCATGTATATATACATAT,4-64868960-64868969-AC,4-64868998-64869009-AT,4-64869008-64869019-AG;MOTIFS=ACAT,ATGTGTATGTATACATCTATACATACATGTATACAC,AG,AT,AC,ACATATGTGTGCATGTATATATACATAT;STRUC=<VC178888>	HPRC,HGSVC,1KG-ONT	Yes	1.616	Yes	NA,NA	NA	NA
chr4:64906385	136519	DEL	55	0.8555	0.5987	311	NA	NA	NA	NA	NA	NA	NA	NA	NA	No	NA	HPRC,HGSVC,1KG-ONT	Yes	0.861	Yes	NA,NA	NA	NA
chr4:64935670	136520	INS	311	0.9437	0.2235	12	NA	NA	NA	NA	NA	NA	NA	NA	NA	No	NA	HGSVC	Yes	0.746	Yes	NA,NA	NA	NA
chr4:64957948	136522	INS	53	0.8359	0.638	5	NA	NA	NA	NA	NA	NA	NA	NA	NA	No	ID=4-64957847-64957857-T,4-64957861-64957870-T,4-64957917-64957928-TG,4-64957932-64957943-AT,4-64957944-64957958-AT,4-64957959-64957973-TA,4-64957987-64957998-AC;MOTIFS=TA,TG,AT,AC,T;STRUC=<VC178896>	HPRC,HGSVC,1KG-ONT	No	1.616	No	NA,NA	NA	NA
chr4:64957948	136523	INS	78	0.8569	0.5181	4	NA	NA	NA	NA	NA	NA	NA	NA	NA	No	ID=4-64957847-64957857-T,4-64957861-64957870-T,4-64957917-64957928-TG,4-64957932-64957943-AT,4-64957944-64957958-AT,4-64957959-64957973-TA,4-64957987-64957998-AC;MOTIFS=TA,TG,AT,AC,T;STRUC=<VC178896>	HPRC,HGSVC	No	1.616	No	NA,NA	NA	NA
chr4:64957948	136524	INS	50	0.8292	0.6844	460	NA	NA	NA	NA	NA	NA	NA	NA	NA	No	ID=4-64957847-64957857-T,4-64957861-64957870-T,4-64957917-64957928-TG,4-64957932-64957943-AT,4-64957944-64957958-AT,4-64957959-64957973-TA,4-64957987-64957998-AC;MOTIFS=TA,TG,AT,AC,T;STRUC=<VC178896>	HPRC,HGSVC,1KG-ONT	No	1.616	Yes	NA,NA	NA	NA
chr4:64963444	136525	INS	72	0.8756	0.5013	33	NA	NA	NA	NA	NA	NA	NA	NA	NA	No	ID=4-64963441-64963450-TA,4-64963474-64963486-AT,4-64963535-64963544-TA;MOTIFS=TA,AT;STRUC=<VC178897>,ID=4-64963441-64963513-TATATATATTATATACTATATATTATATATAAAATA;MOTIFS=TATATATATTATATACTATATATTATATATAAAATA;STRUC=<TR2674143>	HPRC,HGSVC	No	1.616	Yes	NA,NA	NA	NA
chr4:64963512	136526	INS	106	0.8601	0.5185	7	NA	NA	NA	NA	NA	NA	NA	NA	NA	No	ID=4-64963441-64963450-TA,4-64963474-64963486-AT,4-64963535-64963544-TA;MOTIFS=TA,AT;STRUC=<VC178897>,ID=4-64963441-64963513-TATATATATTATATACTATATATTATATATAAAATA;MOTIFS=TATATATATTATATACTATATATTATATATAAAATA;STRUC=<TR2674143>,ID=4-64963510-64963529-AT;MOTIFS=AT;STRUC=<TR2674144>	1KG-ONT	No	1.616	Yes	NA,NA	NA	NA
chr4:64963512	136527	INS	142	0.866	0.4985	2	NA	NA	NA	NA	NA	NA	NA	NA	NA	No	ID=4-64963441-64963450-TA,4-64963474-64963486-AT,4-64963535-64963544-TA;MOTIFS=TA,AT;STRUC=<VC178897>,ID=4-64963441-64963513-TATATATATTATATACTATATATTATATATAAAATA;MOTIFS=TATATATATTATATACTATATATTATATATAAAATA;STRUC=<TR2674143>,ID=4-64963510-64963529-AT;MOTIFS=AT;STRUC=<TR2674144>	1KG-ONT	No	1.616	No	NA,NA	NA	NA
chr4:64975344	136528	DEL	64	0.886	0.4355	12	NA	NA	NA	NA	NA	NA	NA	NA	NA	No	ID=4-64975359-64975391-TAGAAGTTTCTACAGAAACTTACCAGTTTCTG;MOTIFS=TAGAAGTTTCTACAGAAACTTACCAGTTTCTG;STRUC=(TAGAAGTTTCTACAGAAACTTACCAGTTTCTG)n	HPRC	No	2.989	Yes	NA,NA	NA	NA
chr4:64975359	136538	INS	384	0.8848	0.4164	2	NA	NA	NA	NA	NA	NA	NA	NA	NA	No	ID=4-64975359-64975391-TAGAAGTTTCTACAGAAACTTACCAGTTTCTG;MOTIFS=TAGAAGTTTCTACAGAAACTTACCAGTTTCTG;STRUC=(TAGAAGTTTCTACAGAAACTTACCAGTTTCTG)n	HPRC	Yes	3.322	No	NA,NA	NA	NA
chr4:64975359	136544	INS	54	0.8718	0.4846	7	NA	NA	NA	NA	NA	NA	NA	NA	NA	No	ID=4-64975359-64975391-TAGAAGTTTCTACAGAAACTTACCAGTTTCTG;MOTIFS=TAGAAGTTTCTACAGAAACTTACCAGTTTCTG;STRUC=(TAGAAGTTTCTACAGAAACTTACCAGTTTCTG)n	HPRC,HGSVC,1KG-ONT	No	3.322	Yes	NA,NA	NA	NA
chr4:64975359	136543	INS	96	0.8789	0.4978	70	NA	NA	NA	NA	NA	NA	NA	NA	NA	No	ID=4-64975359-64975391-TAGAAGTTTCTACAGAAACTTACCAGTTTCTG;MOTIFS=TAGAAGTTTCTACAGAAACTTACCAGTTTCTG;STRUC=(TAGAAGTTTCTACAGAAACTTACCAGTTTCTG)n	HPRC,HGSVC	No	3.322	Yes	NA,NA	NA	NA
chr4:64975359	136542	INS	162	0.863	0.494	89	NA	NA	NA	NA	NA	NA	NA	NA	NA	No	ID=4-64975359-64975391-TAGAAGTTTCTACAGAAACTTACCAGTTTCTG;MOTIFS=TAGAAGTTTCTACAGAAACTTACCAGTTTCTG;STRUC=(TAGAAGTTTCTACAGAAACTTACCAGTTTCTG)n	HPRC,HGSVC	Yes	3.322	Yes	NA,NA	NA	NA
chr4:64975359	136541	INS	160	0.8186	0.6624	190	NA	NA	NA	NA	NA	NA	NA	NA	NA	No	ID=4-64975359-64975391-TAGAAGTTTCTACAGAAACTTACCAGTTTCTG;MOTIFS=TAGAAGTTTCTACAGAAACTTACCAGTTTCTG;STRUC=(TAGAAGTTTCTACAGAAACTTACCAGTTTCTG)n	HPRC,HGSVC	Yes	3.322	Yes	NA,NA	NA	NA
chr4:64975359	136540	INS	448	0.8426	0.5761	1	NA	NA	NA	NA	NA	NA	NA	NA	NA	No	ID=4-64975359-64975391-TAGAAGTTTCTACAGAAACTTACCAGTTTCTG;MOTIFS=TAGAAGTTTCTACAGAAACTTACCAGTTTCTG;STRUC=(TAGAAGTTTCTACAGAAACTTACCAGTTTCTG)n	NA	No	3.322	No	NA,NA	NA	NA
chr4:64975359	136539	INS	416	0.9553	0.1711	1	NA	NA	NA	NA	NA	NA	NA	NA	NA	No	ID=4-64975359-64975391-TAGAAGTTTCTACAGAAACTTACCAGTTTCTG;MOTIFS=TAGAAGTTTCTACAGAAACTTACCAGTTTCTG;STRUC=(TAGAAGTTTCTACAGAAACTTACCAGTTTCTG)n	NA	Yes	3.322	No	NA,NA	NA	NA
chr4:64975359	136537	INS	352	0.8374	0.5889	1	NA	NA	NA	NA	NA	NA	NA	NA	NA	No	ID=4-64975359-64975391-TAGAAGTTTCTACAGAAACTTACCAGTTTCTG;MOTIFS=TAGAAGTTTCTACAGAAACTTACCAGTTTCTG;STRUC=(TAGAAGTTTCTACAGAAACTTACCAGTTTCTG)n	HPRC,HGSVC	Yes	3.322	No	NA,NA	NA	NA
chr4:64975359	136536	INS	320	0.9598	0.1949	9	NA	NA	NA	NA	NA	NA	NA	NA	NA	No	ID=4-64975359-64975391-TAGAAGTTTCTACAGAAACTTACCAGTTTCTG;MOTIFS=TAGAAGTTTCTACAGAAACTTACCAGTTTCTG;STRUC=(TAGAAGTTTCTACAGAAACTTACCAGTTTCTG)n	HPRC,HGSVC	Yes	3.322	Yes	NA,NA	NA	NA
chr4:64975359	136535	INS	288	0.8787	0.4325	17	NA	NA	NA	NA	NA	NA	NA	NA	NA	No	ID=4-64975359-64975391-TAGAAGTTTCTACAGAAACTTACCAGTTTCTG;MOTIFS=TAGAAGTTTCTACAGAAACTTACCAGTTTCTG;STRUC=(TAGAAGTTTCTACAGAAACTTACCAGTTTCTG)n	HPRC,HGSVC	Yes	3.322	Yes	NA,NA	NA	NA
chr4:64975359	136534	INS	256	0.8077	0.6827	26	NA	NA	NA	NA	NA	NA	NA	NA	NA	No	ID=4-64975359-64975391-TAGAAGTTTCTACAGAAACTTACCAGTTTCTG;MOTIFS=TAGAAGTTTCTACAGAAACTTACCAGTTTCTG;STRUC=(TAGAAGTTTCTACAGAAACTTACCAGTTTCTG)n	HPRC,HGSVC	Yes	3.322	Yes	NA,NA	NA	NA
chr4:64975359	136533	INS	224	0.8484	0.5748	19	NA	NA	NA	NA	NA	NA	NA	NA	NA	No	ID=4-64975359-64975391-TAGAAGTTTCTACAGAAACTTACCAGTTTCTG;MOTIFS=TAGAAGTTTCTACAGAAACTTACCAGTTTCTG;STRUC=(TAGAAGTTTCTACAGAAACTTACCAGTTTCTG)n	HPRC,HGSVC	Yes	3.322	Yes	NA,NA	NA	NA
chr4:64975359	136532	INS	192	0.8445	0.5815	118	NA	NA	NA	NA	NA	NA	NA	NA	NA	No	ID=4-64975359-64975391-TAGAAGTTTCTACAGAAACTTACCAGTTTCTG;MOTIFS=TAGAAGTTTCTACAGAAACTTACCAGTTTCTG;STRUC=(TAGAAGTTTCTACAGAAACTTACCAGTTTCTG)n	HPRC,HGSVC	Yes	3.322	Yes	NA,NA	NA	NA
chr4:64975359	136531	INS	128	0.902	0.3628	181	NA	NA	NA	NA	NA	NA	NA	NA	NA	No	ID=4-64975359-64975391-TAGAAGTTTCTACAGAAACTTACCAGTTTCTG;MOTIFS=TAGAAGTTTCTACAGAAACTTACCAGTTTCTG;STRUC=(TAGAAGTTTCTACAGAAACTTACCAGTTTCTG)n	HPRC,HGSVC	No	3.322	Yes	NA,NA	NA	NA
chr4:64975359	136530	INS	64	0.8953	0.3766	146	NA	NA	NA	NA	NA	NA	NA	NA	NA	No	ID=4-64975359-64975391-TAGAAGTTTCTACAGAAACTTACCAGTTTCTG;MOTIFS=TAGAAGTTTCTACAGAAACTTACCAGTTTCTG;STRUC=(TAGAAGTTTCTACAGAAACTTACCAGTTTCTG)n	HPRC,HGSVC,1KG-ONT	No	3.322	Yes	NA,NA	NA	NA
chr4:64975397	136545	INS	193	0.8957	0.4284	118	NA	NA	NA	NA	NA	NA	NA	NA	NA	No	ID=4-64975359-64975391-TAGAAGTTTCTACAGAAACTTACCAGTTTCTG;MOTIFS=TAGAAGTTTCTACAGAAACTTACCAGTTTCTG;STRUC=(TAGAAGTTTCTACAGAAACTTACCAGTTTCTG)n	HPRC,HGSVC	Yes	3.322	Yes	NA,NA	NA	NA
chr4:64989893	136546	INS	51	0.8408	0.6681	97	NA	NA	NA	NA	NA	NA	NA	NA	NA	No	ID=4-64989745-64989756-A,4-64989918-64989929-TA,4-64990009-64990025-ACA;MOTIFS=ACA,TA,A;STRUC=<VC178900>	HPRC,HGSVC,1KG-ONT	Yes	1.616	Yes	NA,NA	NA	NA
chr4:64989893	136551	INS	51	0.8635	0.5237	6	NA	NA	NA	NA	NA	NA	NA	NA	NA	No	ID=4-64989745-64989756-A,4-64989918-64989929-TA,4-64990009-64990025-ACA;MOTIFS=ACA,TA,A;STRUC=<VC178900>	HPRC,HGSVC,1KG-ONT	Yes	1.616	Yes	NA,NA	NA	NA
chr4:64989893	136550	INS	77	0.8138	0.678	4	NA	NA	NA	NA	NA	NA	NA	NA	NA	No	ID=4-64989745-64989756-A,4-64989918-64989929-TA,4-64990009-64990025-ACA;MOTIFS=ACA,TA,A;STRUC=<VC178900>	HPRC,HGSVC,1KG-ONT	Yes	1.616	Yes	NA,NA	NA	NA
chr4:64989893	136549	INS	65	0.9571	0.1762	36	NA	NA	NA	NA	NA	NA	NA	NA	NA	No	ID=4-64989745-64989756-A,4-64989918-64989929-TA,4-64990009-64990025-ACA;MOTIFS=ACA,TA,A;STRUC=<VC178900>	HPRC,HGSVC,1KG-ONT	Yes	1.616	Yes	NA,NA	NA	NA
chr4:64989893	136548	INS	61	0.8857	0.453	50	NA	NA	NA	NA	NA	NA	NA	NA	NA	No	ID=4-64989745-64989756-A,4-64989918-64989929-TA,4-64990009-64990025-ACA;MOTIFS=ACA,TA,A;STRUC=<VC178900>	HPRC,HGSVC,1KG-ONT	Yes	1.616	Yes	NA,NA	NA	NA
chr4:64989893	136547	INS	55	0.8845	0.4422	91	NA	NA	NA	NA	NA	NA	NA	NA	NA	No	ID=4-64989745-64989756-A,4-64989918-64989929-TA,4-64990009-64990025-ACA;MOTIFS=ACA,TA,A;STRUC=<VC178900>	HPRC,HGSVC,1KG-ONT	Yes	1.616	Yes	NA,NA	NA	NA
chr4:64989894	136553	INS	86	0.8707	0.6906	1	NA	NA	NA	NA	NA	NA	NA	NA	NA	No	ID=4-64989745-64989756-A,4-64989918-64989929-TA,4-64990009-64990025-ACA;MOTIFS=ACA,TA,A;STRUC=<VC178900>,ID=4-64989893-64989917-TA;MOTIFS=TA;STRUC=<TR2674179>	HPRC,HGSVC,1KG-ONT	Yes	1.616	No	NA,NA	NA	NA
chr4:64989894	136554	INS	68	0.8545	0.5655	228	NA	NA	NA	NA	NA	NA	NA	NA	NA	No	ID=4-64989745-64989756-A,4-64989918-64989929-TA,4-64990009-64990025-ACA;MOTIFS=ACA,TA,A;STRUC=<VC178900>,ID=4-64989893-64989917-TA;MOTIFS=TA;STRUC=<TR2674179>	HPRC,HGSVC,1KG-ONT	Yes	1.616	Yes	NA,NA	NA	NA
chr4:64989894	136555	INS	72	0.9851	0.0512	20	NA	NA	NA	NA	NA	NA	NA	NA	NA	No	ID=4-64989745-64989756-A,4-64989918-64989929-TA,4-64990009-64990025-ACA;MOTIFS=ACA,TA,A;STRUC=<VC178900>,ID=4-64989893-64989917-TA;MOTIFS=TA;STRUC=<TR2674179>	HPRC,HGSVC,1KG-ONT	Yes	1.616	No	NA,NA	NA	NA
chr4:64989897	136557	INS	66	0.8286	0.6889	14	NA	NA	NA	NA	NA	NA	NA	NA	NA	No	ID=4-64989745-64989756-A,4-64989918-64989929-TA,4-64990009-64990025-ACA;MOTIFS=ACA,TA,A;STRUC=<VC178900>,ID=4-64989893-64989917-TA;MOTIFS=TA;STRUC=<TR2674179>	HPRC,HGSVC,1KG-ONT	Yes	1.616	Yes	NA,NA	NA	NA
chr4:64991857	136558	INS	69	0.8809	0.4476	13	NA	NA	NA	NA	NA	NA	NA	NA	NA	No	NA	1KG-ONT	Yes	1.616	Yes	NA,NA	NA	NA
chr4:65002765	136559	INS	851	0.8797	0.4453	813	NA	NA	NA	NA	NA	NA	NA	NA	NA	No	NA	HPRC,HGSVC,1KG-ONT	No	1.616	Yes	NA,NA	NA	NA
chr4:65045251	136561	INS	105	0.8562	0.5207	11	NA	NA	NA	NA	NA	NA	NA	NA	NA	No	ID=4-65045242-65045265-AAT,4-65045263-65045298-AAG,4-65045293-65045299-AAC,4-65045299-65045310-AAG;MOTIFS=AAC,AAT,AAG;STRUC=<VC178909>	HPRC,HGSVC	No	1.616	Yes	NA,NA	NA	NA
chr4:65045251	136562	INS	63	0.8973	0.3593	95	NA	NA	NA	NA	NA	NA	NA	NA	NA	No	ID=4-65045242-65045265-AAT,4-65045263-65045298-AAG,4-65045293-65045299-AAC,4-65045299-65045310-AAG;MOTIFS=AAC,AAT,AAG;STRUC=<VC178909>	HPRC,HGSVC,1KG-ONT	No	1.616	Yes	NA,NA	NA	NA
chr4:65045253	136563	INS	54	0.8616	0.6774	23	NA	NA	NA	NA	NA	NA	NA	NA	NA	No	ID=4-65045242-65045265-AAT,4-65045263-65045298-AAG,4-65045293-65045299-AAC,4-65045299-65045310-AAG;MOTIFS=AAC,AAT,AAG;STRUC=<VC178909>	HPRC,HGSVC,1KG-ONT	No	1.616	Yes	NA,NA	NA	NA
chr4:65045254	136564	INS	120	0.8707	0.4495	3	NA	NA	NA	NA	NA	NA	NA	NA	NA	No	ID=4-65045242-65045265-AAT,4-65045263-65045298-AAG,4-65045293-65045299-AAC,4-65045299-65045310-AAG;MOTIFS=AAC,AAT,AAG;STRUC=<VC178909>	HPRC,HGSVC	No	1.616	Yes	NA,NA	NA	NA
chr4:65045254	136565	INS	99	0.8448	0.5859	21	NA	NA	NA	NA	NA	NA	NA	NA	NA	No	ID=4-65045242-65045265-AAT,4-65045263-65045298-AAG,4-65045293-65045299-AAC,4-65045299-65045310-AAG;MOTIFS=AAC,AAT,AAG;STRUC=<VC178909>	HPRC,HGSVC	No	1.616	Yes	NA,NA	NA	NA
chr4:65045257	136566	INS	111	0.8133	0.6857	2	NA	NA	NA	NA	NA	NA	NA	NA	NA	No	ID=4-65045242-65045265-AAT,4-65045263-65045298-AAG,4-65045293-65045299-AAC,4-65045299-65045310-AAG;MOTIFS=AAC,AAT,AAG;STRUC=<VC178909>	HPRC,HGSVC	No	1.616	No	NA,NA	NA	NA
chr4:65045257	136567	INS	93	0.8607	0.518	11	NA	NA	NA	NA	NA	NA	NA	NA	NA	No	ID=4-65045242-65045265-AAT,4-65045263-65045298-AAG,4-65045293-65045299-AAC,4-65045299-65045310-AAG;MOTIFS=AAC,AAT,AAG;STRUC=<VC178909>	HPRC,HGSVC	No	1.616	Yes	NA,NA	NA	NA
chr4:65045263	136568	INS	135	0.9388	0.4889	1	NA	NA	NA	NA	NA	NA	NA	NA	NA	No	ID=4-65045242-65045265-AAT,4-65045263-65045298-AAG,4-65045293-65045299-AAC,4-65045299-65045310-AAG;MOTIFS=AAC,AAT,AAG;STRUC=<VC178909>	HPRC,HGSVC	No	1.616	No	NA,NA	NA	NA
chr4:65045263	136574	INS	107	0.8562	0.5231	6	NA	NA	NA	NA	NA	NA	NA	NA	NA	No	ID=4-65045242-65045265-AAT,4-65045263-65045298-AAG,4-65045293-65045299-AAC,4-65045299-65045310-AAG;MOTIFS=AAC,AAT,AAG;STRUC=<VC178909>	HPRC,HGSVC	No	1.616	Yes	NA,NA	NA	NA
chr4:65045263	136573	INS	60	0.8597	0.4985	29	NA	NA	NA	NA	NA	NA	NA	NA	NA	No	ID=4-65045242-65045265-AAT,4-65045263-65045298-AAG,4-65045293-65045299-AAC,4-65045299-65045310-AAG;MOTIFS=AAC,AAT,AAG;STRUC=<VC178909>	HPRC,HGSVC,1KG-ONT	No	1.616	Yes	NA,NA	NA	NA
chr4:65045263	136572	INS	69	0.8807	0.4461	40	NA	NA	NA	NA	NA	NA	NA	NA	NA	No	ID=4-65045242-65045265-AAT,4-65045263-65045298-AAG,4-65045293-65045299-AAC,4-65045299-65045310-AAG;MOTIFS=AAC,AAT,AAG;STRUC=<VC178909>	HPRC,HGSVC,1KG-ONT	No	1.616	Yes	NA,NA	NA	NA
chr4:65045263	136571	INS	57	0.8561	0.5435	96	NA	NA	NA	NA	NA	NA	NA	NA	NA	No	ID=4-65045242-65045265-AAT,4-65045263-65045298-AAG,4-65045293-65045299-AAC,4-65045299-65045310-AAG;MOTIFS=AAC,AAT,AAG;STRUC=<VC178909>	HPRC,HGSVC,1KG-ONT	No	1.616	Yes	NA,NA	NA	NA
chr4:65045263	136570	INS	54	0.9185	0.3868	83	NA	NA	NA	NA	NA	NA	NA	NA	NA	No	ID=4-65045242-65045265-AAT,4-65045263-65045298-AAG,4-65045293-65045299-AAC,4-65045299-65045310-AAG;MOTIFS=AAC,AAT,AAG;STRUC=<VC178909>	HPRC,HGSVC,1KG-ONT	No	1.616	Yes	NA,NA	NA	NA
chr4:65045263	136569	INS	51	0.8324	0.596	45	NA	NA	NA	NA	NA	NA	NA	NA	NA	No	ID=4-65045242-65045265-AAT,4-65045263-65045298-AAG,4-65045293-65045299-AAC,4-65045299-65045310-AAG;MOTIFS=AAC,AAT,AAG;STRUC=<VC178909>	HPRC,HGSVC,1KG-ONT	No	1.616	Yes	NA,NA	NA	NA
chr4:65045275	136575	INS	72	0.9037	0.3353	39	NA	NA	NA	NA	NA	NA	NA	NA	NA	No	ID=4-65045242-65045265-AAT,4-65045263-65045298-AAG,4-65045293-65045299-AAC,4-65045299-65045310-AAG;MOTIFS=AAC,AAT,AAG;STRUC=<VC178909>	HPRC,HGSVC,1KG-ONT	No	1.616	Yes	NA,NA	NA	NA
chr4:65045281	136576	INS	84	0.8692	0.4877	37	NA	NA	NA	NA	NA	NA	NA	NA	NA	No	ID=4-65045242-65045265-AAT,4-65045263-65045298-AAG,4-65045293-65045299-AAC,4-65045299-65045310-AAG;MOTIFS=AAC,AAT,AAG;STRUC=<VC178909>	HPRC,HGSVC	No	2.538	Yes	NA,NA	NA	NA
chr4:65045281	136577	INS	78	0.8176	0.6555	36	NA	NA	NA	NA	NA	NA	NA	NA	NA	No	ID=4-65045242-65045265-AAT,4-65045263-65045298-AAG,4-65045293-65045299-AAC,4-65045299-65045310-AAG;MOTIFS=AAC,AAT,AAG;STRUC=<VC178909>	HPRC,HGSVC	No	2.538	Yes	NA,NA	NA	NA
chr4:65045287	136578	INS	96	0.8516	0.5652	4	NA	NA	NA	NA	NA	NA	NA	NA	NA	No	ID=4-65045242-65045265-AAT,4-65045263-65045298-AAG,4-65045293-65045299-AAC,4-65045299-65045310-AAG;MOTIFS=AAC,AAT,AAG;STRUC=<VC178909>	HPRC,HGSVC	No	2.538	Yes	NA,NA	NA	NA
chr4:65045293	136579	INS	66	0.8964	0.4048	2	NA	NA	NA	NA	NA	NA	NA	NA	NA	No	ID=4-65045242-65045265-AAT,4-65045263-65045298-AAG,4-65045293-65045299-AAC,4-65045299-65045310-AAG;MOTIFS=AAC,AAT,AAG;STRUC=<VC178909>	HPRC,HGSVC,1KG-ONT	No	2.538	No	NA,NA	NA	NA
chr4:65045309	136580	INS	75	0.8285	0.6487	1	NA	NA	NA	NA	NA	NA	NA	NA	NA	No	ID=4-65045242-65045265-AAT,4-65045263-65045298-AAG,4-65045293-65045299-AAC,4-65045299-65045310-AAG;MOTIFS=AAC,AAT,AAG;STRUC=<VC178909>	HPRC,HGSVC,1KG-ONT	No	2.538	No	NA,NA	NA	NA
chr4:65145338	136581	DEL	101	0.9258	0.3303	273	NA	NA	NA	NA	NA	NA	NA	NA	NA	No	NA	HPRC,HGSVC,1KG-ONT	Yes	1.326	Yes	NA,NA	NA	NA
chr4:65150913	136582	INS	81	0.8073	0.6869	1	NA	NA	NA	NA	NA	NA	NA	NA	NA	No	ID=4-65150863-65150938-CTTT,4-65150936-65150952-TTCT,4-65150951-65151008-TCTT,4-65151016-65151028-CCTT,4-65151030-65151046-T;MOTIFS=TCTT,CCTT,CTTT,TTCT,T;STRUC=<VC178917>	NA	No	1.616	No	NA,NA	NA	NA
chr4:65150920	136583	DEL	55	0.875	0.4565	2	NA	NA	NA	NA	NA	NA	NA	NA	NA	No	ID=4-65150863-65150938-CTTT,4-65150936-65150952-TTCT,4-65150951-65151008-TCTT,4-65151016-65151028-CCTT,4-65151030-65151046-T;MOTIFS=TCTT,CCTT,CTTT,TTCT,T;STRUC=<VC178917>	1KG-ONT	No	1.339	No	NA,NA	NA	NA
chr4:65184057	136584	INS	182	0.8056	0.6747	2	NA	NA	NA	NA	NA	NA	NA	NA	NA	No	NA	NA	Yes	1.616	Yes	NA,NA	NA	NA
chr4:65203964	136585	INS	326	0.8756	0.4738	23	NA	NA	NA	NA	NA	NA	NA	NA	NA	No	NA	HPRC,1KG-ONT	Yes	1.616	Yes	NA,NA	NA	NA
chr4:65219129	136586	INS	333	0.9423	0.2331	77	NA	NA	NA	NA	NA	NA	NA	NA	NA	No	NA	HPRC,HGSVC,1KG-ONT	Yes	1.616	Yes	NA,NA	NA	NA
chr4:65219857	136587	INS	339	0.8154	0.6751	28	NA	NA	NA	NA	NA	NA	NA	NA	NA	No	NA	HGSVC	Yes	7.024	Yes	NA,NA	NA	NA
chr4:65238729	136588	INS	53	0.8977	0.3558	142	NA	NA	NA	NA	NA	NA	NA	NA	NA	No	ID=4-65238704-65238713-TGT,4-65238715-65238730-TG,4-65238736-65238764-TATACACACATATATACATATATGTGTA,4-65238758-65238814-TGTGTATATACACACATATATACATATG;MOTIFS=TGT,TGTGTATATACACACATATATACATATG,TG,TATACACACATATATACATATATGTGTA;STRUC=<VC178922>	HPRC,HGSVC	No	1.616	Yes	NA,NA	NA	NA
chr4:65238729	136589	INS	81	0.8934	0.4063	71	NA	NA	NA	NA	NA	NA	NA	NA	NA	No	ID=4-65238704-65238713-TGT,4-65238715-65238730-TG,4-65238736-65238764-TATACACACATATATACATATATGTGTA,4-65238758-65238814-TGTGTATATACACACATATATACATATG;MOTIFS=TGT,TGTGTATATACACACATATATACATATG,TG,TATACACACATATATACATATATGTGTA;STRUC=<VC178922>	HPRC,HGSVC,1KG-ONT	No	1.616	Yes	NA,NA	NA	NA
chr4:65238729	136590	INS	109	0.8923	0.4361	5	NA	NA	NA	NA	NA	NA	NA	NA	NA	No	ID=4-65238704-65238713-TGT,4-65238715-65238730-TG,4-65238736-65238764-TATACACACATATATACATATATGTGTA,4-65238758-65238814-TGTGTATATACACACATATATACATATG;MOTIFS=TGT,TGTGTATATACACACATATATACATATG,TG,TATACACACATATATACATATATGTGTA;STRUC=<VC178922>	HPRC,HGSVC,1KG-ONT	No	1.616	Yes	NA,NA	NA	NA
chr4:65238736	136591	INS	190	0.8527	0.6002	24	NA	NA	NA	NA	NA	NA	NA	NA	NA	No	ID=4-65238704-65238713-TGT,4-65238715-65238730-TG,4-65238736-65238764-TATACACACATATATACATATATGTGTA,4-65238758-65238814-TGTGTATATACACACATATATACATATG;MOTIFS=TGT,TGTGTATATACACACATATATACATATG,TG,TATACACACATATATACATATATGTGTA;STRUC=<VC178922>	HPRC,HGSVC	No	1.616	Yes	NA,NA	NA	NA
chr4:65238736	136592	INS	213	0.8579	0.6159	29	NA	NA	NA	NA	NA	NA	NA	NA	NA	No	ID=4-65238704-65238713-TGT,4-65238715-65238730-TG,4-65238736-65238764-TATACACACATATATACATATATGTGTA,4-65238758-65238814-TGTGTATATACACACATATATACATATG;MOTIFS=TGT,TGTGTATATACACACATATATACATATG,TG,TATACACACATATATACATATATGTGTA;STRUC=<VC178922>	HPRC,HGSVC	No	1.616	Yes	NA,NA	NA	NA
chr4:65238736	136593	INS	56	0.8463	0.6402	41	NA	NA	NA	NA	NA	NA	NA	NA	NA	No	ID=4-65238704-65238713-TGT,4-65238715-65238730-TG,4-65238736-65238764-TATACACACATATATACATATATGTGTA,4-65238758-65238814-TGTGTATATACACACATATATACATATG;MOTIFS=TGT,TGTGTATATACACACATATATACATATG,TG,TATACACACATATATACATATATGTGTA;STRUC=<VC178922>	HPRC,HGSVC	No	1.616	Yes	NA,NA	NA	NA
chr4:65238736	136594	INS	79	0.8286	0.616	2	NA	NA	NA	NA	NA	NA	NA	NA	NA	No	ID=4-65238704-65238713-TGT,4-65238715-65238730-TG,4-65238736-65238764-TATACACACATATATACATATATGTGTA,4-65238758-65238814-TGTGTATATACACACATATATACATATG;MOTIFS=TGT,TGTGTATATACACACATATATACATATG,TG,TATACACACATATATACATATATGTGTA;STRUC=<VC178922>	HPRC,HGSVC,1KG-ONT	No	1.616	No	NA,NA	NA	NA
chr4:65238753	136597	INS	100	0.8707	0.5373	16	NA	NA	NA	NA	NA	NA	NA	NA	NA	No	ID=4-65238704-65238713-TGT,4-65238715-65238730-TG,4-65238736-65238764-TATACACACATATATACATATATGTGTA,4-65238758-65238814-TGTGTATATACACACATATATACATATG;MOTIFS=TGT,TGTGTATATACACACATATATACATATG,TG,TATACACACATATATACATATATGTGTA;STRUC=<VC178922>	HPRC,HGSVC,1KG-ONT	No	1.616	Yes	NA,NA	NA	NA
chr4:65238753	136596	INS	200	0.8672	0.6447	2	NA	NA	NA	NA	NA	NA	NA	NA	NA	No	ID=4-65238704-65238713-TGT,4-65238715-65238730-TG,4-65238736-65238764-TATACACACATATATACATATATGTGTA,4-65238758-65238814-TGTGTATATACACACATATATACATATG;MOTIFS=TGT,TGTGTATATACACACATATATACATATG,TG,TATACACACATATATACATATATGTGTA;STRUC=<VC178922>	HPRC,HGSVC	No	1.616	No	NA,NA	NA	NA
chr4:65238753	136595	INS	128	0.8451	0.6193	8	NA	NA	NA	NA	NA	NA	NA	NA	NA	No	ID=4-65238704-65238713-TGT,4-65238715-65238730-TG,4-65238736-65238764-TATACACACATATATACATATATGTGTA,4-65238758-65238814-TGTGTATATACACACATATATACATATG;MOTIFS=TGT,TGTGTATATACACACATATATACATATG,TG,TATACACACATATATACATATATGTGTA;STRUC=<VC178922>	HPRC,HGSVC,1KG-ONT	No	1.616	Yes	NA,NA	NA	NA
chr4:65238758	136598	INS	90	0.8306	0.6013	3	NA	NA	NA	NA	NA	NA	NA	NA	NA	No	ID=4-65238704-65238713-TGT,4-65238715-65238730-TG,4-65238736-65238764-TATACACACATATATACATATATGTGTA,4-65238758-65238814-TGTGTATATACACACATATATACATATG;MOTIFS=TGT,TGTGTATATACACACATATATACATATG,TG,TATACACACATATATACATATATGTGTA;STRUC=<VC178922>	HPRC,HGSVC,1KG-ONT	No	1.616	No	NA,NA	NA	NA
chr4:65238758	136599	INS	60	0.8258	0.6557	23	NA	NA	NA	NA	NA	NA	NA	NA	NA	No	ID=4-65238704-65238713-TGT,4-65238715-65238730-TG,4-65238736-65238764-TATACACACATATATACATATATGTGTA,4-65238758-65238814-TGTGTATATACACACATATATACATATG;MOTIFS=TGT,TGTGTATATACACACATATATACATATG,TG,TATACACACATATATACATATATGTGTA;STRUC=<VC178922>	HPRC,HGSVC	No	1.616	Yes	NA,NA	NA	NA
chr4:65238758	136600	DEL	56	0.8878	0.4268	35	NA	NA	NA	NA	NA	NA	NA	NA	NA	No	ID=4-65238704-65238713-TGT,4-65238715-65238730-TG,4-65238736-65238764-TATACACACATATATACATATATGTGTA,4-65238758-65238814-TGTGTATATACACACATATATACATATG;MOTIFS=TGT,TGTGTATATACACACATATATACATATG,TG,TATACACACATATATACATATATGTGTA;STRUC=<VC178922>	HPRC	No	1.917	Yes	NA,NA	NA	NA
chr4:65238762	136601	INS	72	0.8131	0.6636	10	NA	NA	NA	NA	NA	NA	NA	NA	NA	No	ID=4-65238704-65238713-TGT,4-65238715-65238730-TG,4-65238736-65238764-TATACACACATATATACATATATGTGTA,4-65238758-65238814-TGTGTATATACACACATATATACATATG;MOTIFS=TGT,TGTGTATATACACACATATATACATATG,TG,TATACACACATATATACATATATGTGTA;STRUC=<VC178922>	HPRC,HGSVC	No	1.616	Yes	NA,NA	NA	NA
chr4:65238763	136602	INS	138	0.8437	0.6274	38	NA	NA	NA	NA	NA	NA	NA	NA	NA	No	ID=4-65238704-65238713-TGT,4-65238715-65238730-TG,4-65238736-65238764-TATACACACATATATACATATATGTGTA,4-65238758-65238814-TGTGTATATACACACATATATACATATG;MOTIFS=TGT,TGTGTATATACACACATATATACATATG,TG,TATACACACATATATACATATATGTGTA;STRUC=<VC178922>	HPRC,HGSVC,1KG-ONT	No	1.616	Yes	NA,NA	NA	NA
chr4:65238781	136603	INS	70	0.8529	0.564	22	NA	NA	NA	NA	NA	NA	NA	NA	NA	No	ID=4-65238704-65238713-TGT,4-65238715-65238730-TG,4-65238736-65238764-TATACACACATATATACATATATGTGTA,4-65238758-65238814-TGTGTATATACACACATATATACATATG;MOTIFS=TGT,TGTGTATATACACACATATATACATATG,TG,TATACACACATATATACATATATGTGTA;STRUC=<VC178922>	HPRC,HGSVC	No	1.616	Yes	NA,NA	NA	NA
chr4:65238781	136604	INS	180	0.8932	0.5793	1	NA	NA	NA	NA	NA	NA	NA	NA	NA	No	ID=4-65238704-65238713-TGT,4-65238715-65238730-TG,4-65238736-65238764-TATACACACATATATACATATATGTGTA,4-65238758-65238814-TGTGTATATACACACATATATACATATG;MOTIFS=TGT,TGTGTATATACACACATATATACATATG,TG,TATACACACATATATACATATATGTGTA;STRUC=<VC178922>	HPRC,HGSVC	No	1.616	Yes	NA,NA	NA	NA
chr4:65238791	136605	INS	281	0.8515	0.5395	2	NA	NA	NA	NA	NA	NA	NA	NA	NA	No	ID=4-65238704-65238713-TGT,4-65238715-65238730-TG,4-65238736-65238764-TATACACACATATATACATATATGTGTA,4-65238758-65238814-TGTGTATATACACACATATATACATATG;MOTIFS=TGT,TGTGTATATACACACATATATACATATG,TG,TATACACACATATATACATATATGTGTA;STRUC=<VC178922>	HPRC,HGSVC	No	1.616	No	NA,NA	NA	NA
chr4:65238809	136606	INS	146	0.8462	0.5501	1	NA	NA	NA	NA	NA	NA	NA	NA	NA	No	ID=4-65238704-65238713-TGT,4-65238715-65238730-TG,4-65238736-65238764-TATACACACATATATACATATATGTGTA,4-65238758-65238814-TGTGTATATACACACATATATACATATG;MOTIFS=TGT,TGTGTATATACACACATATATACATATG,TG,TATACACACATATATACATATATGTGTA;STRUC=<VC178922>	HPRC,HGSVC,1KG-ONT	No	1.616	No	NA,NA	NA	NA
chr4:65238809	136607	INS	118	0.8798	0.4821	6	NA	NA	NA	NA	NA	NA	NA	NA	NA	No	ID=4-65238704-65238713-TGT,4-65238715-65238730-TG,4-65238736-65238764-TATACACACATATATACATATATGTGTA,4-65238758-65238814-TGTGTATATACACACATATATACATATG;MOTIFS=TGT,TGTGTATATACACACATATATACATATG,TG,TATACACACATATATACATATATGTGTA;STRUC=<VC178922>	HPRC,HGSVC,1KG-ONT	No	1.616	Yes	NA,NA	NA	NA
chr4:65238809	136608	INS	90	0.8753	0.5492	15	NA	NA	NA	NA	NA	NA	NA	NA	NA	No	ID=4-65238704-65238713-TGT,4-65238715-65238730-TG,4-65238736-65238764-TATACACACATATATACATATATGTGTA,4-65238758-65238814-TGTGTATATACACACATATATACATATG;MOTIFS=TGT,TGTGTATATACACACATATATACATATG,TG,TATACACACATATATACATATATGTGTA;STRUC=<VC178922>	HPRC,HGSVC,1KG-ONT	No	1.616	Yes	NA,NA	NA	NA
chr4:65238809	136609	INS	62	0.8664	0.5099	35	NA	NA	NA	NA	NA	NA	NA	NA	NA	No	ID=4-65238704-65238713-TGT,4-65238715-65238730-TG,4-65238736-65238764-TATACACACATATATACATATATGTGTA,4-65238758-65238814-TGTGTATATACACACATATATACATATG;MOTIFS=TGT,TGTGTATATACACACATATATACATATG,TG,TATACACACATATATACATATATGTGTA;STRUC=<VC178922>	HPRC,HGSVC	No	1.616	Yes	NA,NA	NA	NA
chr4:65238809	136610	INS	106	0.8652	0.4957	37	NA	NA	NA	NA	NA	NA	NA	NA	NA	No	ID=4-65238704-65238713-TGT,4-65238715-65238730-TG,4-65238736-65238764-TATACACACATATATACATATATGTGTA,4-65238758-65238814-TGTGTATATACACACATATATACATATG;MOTIFS=TGT,TGTGTATATACACACATATATACATATG,TG,TATACACACATATATACATATATGTGTA;STRUC=<VC178922>	HPRC,HGSVC,1KG-ONT	No	1.616	Yes	NA,NA	NA	NA
chr4:65301664	136611	INS	73	0.9417	0.2573	27	NA	NA	NA	NA	NA	NA	NA	NA	NA	No	NA	HPRC	Yes	1.616	Yes	NA,NA	NA	NA
chr4:65303849	136612	DEL	9852	0.9792	0.1833	1	NA	NA	NA	NA	NA	NA	NA	NA	NA	No	ID=4-65305464-65305473-TC;MOTIFS=TC;STRUC=<TR2674618>,ID=4-65305920-65305931-TGC;MOTIFS=TGC;STRUC=<TR2674619>,ID=4-65307096-65307110-T;MOTIFS=T;STRUC=(T)n,ID=4-65307239-65307249-CCA;MOTIFS=CCA;STRUC=<TR2674620>,ID=4-65307373-65307384-T;MOTIFS=T;STRUC=<TR2674621>,ID=4-65307959-65307971-A;MOTIFS=A;STRUC=<TR2674622>,ID=4-65308919-65308928-GTG;MOTIFS=GTG;STRUC=<TR2674623>,ID=4-65309059-65309074-A;MOTIFS=A;STRUC=<TR2674624>,ID=4-65310541-65310553-TAT;MOTIFS=TAT;STRUC=<TR2674625>,ID=4-65311012-65311021-T;MOTIFS=T;STRUC=<TR2674626>,ID=4-65311151-65311160-TA;MOTIFS=TA;STRUC=<TR2674627>,ID=4-65312404-65312413-GTT;MOTIFS=GTT;STRUC=<TR2674628>,ID=4-65312547-65312566-TTTTA;MOTIFS=TTTTA;STRUC=<TR2674629>	HPRC	No	0.602	No	NA,NA	NA	NA
chr4:65381092	136615	INS	313	0.9532	0.2106	17	EPHA5(2.369e-09,0.711)	EPHA5(2.369e-09,0.711)	NA	NA	NA	NA	NA	NA	NA	No	NA	HPRC,HGSVC	Yes	1.616	Yes	NA,NA	NA	NA
chr4:65381092	136616	INS	331	0.9468	0.2228	7	EPHA5(2.369e-09,0.711)	EPHA5(2.369e-09,0.711)	NA	NA	NA	NA	NA	NA	NA	No	NA	HPRC,HGSVC	Yes	1.616	Yes	NA,NA	NA	NA
chr4:65383771	136617	INS	322	0.9475	0.2263	26	EPHA5(2.369e-09,0.711)	EPHA5(2.369e-09,0.711)	NA	NA	NA	NA	NA	NA	enhancer	No	NA	HGSVC,1KG-ONT	Yes	3.322	Yes	NA,NA	NA	NA
chr4:65498937	136618	DEL	74	0.9476	0.2324	618	EPHA5(2.369e-09,0.711)	EPHA5(2.369e-09,0.711)	NA	NA	NA	NA	NA	NA	NA	No	ID=4-65498818-65498826-A;MOTIFS=A;STRUC=(A)n	HPRC,HGSVC,1KG-ONT	No	1.956	Yes	NA,NA	NA	NA
chr4:65531447	136619	DEL	57	0.8344	0.6035	26	EPHA5(2.369e-09,0.711)	EPHA5(2.369e-09,0.711)	NA	NA	NA	NA	NA	NA	NA	No	ID=4-65531336-65531344-T;MOTIFS=T;STRUC=(T)n	HPRC,HGSVC,1KG-ONT	No	1.921	Yes	NA,NA	NA	NA
chr4:65531447	136620	DEL	114	0.9136	0.3131	18	EPHA5(2.369e-09,0.711)	EPHA5(2.369e-09,0.711)	NA	NA	NA	NA	NA	NA	NA	No	ID=4-65531336-65531344-T;MOTIFS=T;STRUC=(T)n	HPRC,HGSVC	Yes	1.87	Yes	NA,NA	NA	NA
chr4:65531476	136621	INS	114	0.8809	0.5067	39	EPHA5(2.369e-09,0.711)	EPHA5(2.369e-09,0.711)	NA	NA	NA	NA	NA	NA	NA	No	ID=4-65531336-65531344-T;MOTIFS=T;STRUC=(T)n	HPRC,HGSVC	No	0.692	Yes	NA,NA	NA	NA
chr4:65531476	136622	DEL	171	0.9197	0.5847	5	EPHA5(2.369e-09,0.711)	EPHA5(2.369e-09,0.711)	NA	NA	NA	NA	NA	NA	NA	No	ID=4-65531336-65531344-T;MOTIFS=T;STRUC=(T)n	HPRC,1KG-ONT	Yes	1.721	Yes	NA,NA	NA	NA
chr4:65531704	136623	DEL	57	0.8397	0.648	21	EPHA5(2.369e-09,0.711)	EPHA5(2.369e-09,0.711)	NA	NA	NA	NA	NA	NA	NA	No	NA	HPRC,HGSVC,1KG-ONT	No	1.851	Yes	NA,NA	NA	NA
chr4:65547266	136624	DEL	164	0.892	0.3732	2	EPHA5(2.369e-09,0.711)	EPHA5(2.369e-09,0.711)	NA	NA	NA	NA	NA	NA	NA	No	ID=4-65547298-65547312-A;MOTIFS=A;STRUC=<TR2674950>	NA	Yes	4.568	No	NA,NA	NA	NA
chr4:65548212	136625	INS	1498	0.9628	0.1643	781	EPHA5(2.369e-09,0.711)	EPHA5(2.369e-09,0.711)	NA	NA	NA	NA	NA	NA	NA	No	NA	HPRC,HGSVC,1KG-ONT	No	1.616	Yes	NA,NA	NA	NA
chr4:65555264	136626	DEL	90	0.831	0.6503	1	EPHA5(2.369e-09,0.711)	EPHA5(2.369e-09,0.711)	NA	NA	NA	NA	NA	NA	NA	No	NA	NA	Yes	3.994	No	NA,NA	NA	NA
chr4:65555597	136627	DEL	238	0.869	0.4904	236	EPHA5(2.369e-09,0.711)	EPHA5(2.369e-09,0.711)	NA	NA	NA	NA	NA	NA	NA	No	NA	HPRC,HGSVC,1KG-ONT	No	5.161	Yes	NA,NA	NA	NA
chr4:65574601	136628	INS	84	0.976	0.0934	4	EPHA5(2.369e-09,0.711)	EPHA5(2.369e-09,0.711)	NA	NA	NA	NA	NA	NA	NA	Yes	ID=4-65574580-65574589-TC,4-65574600-65574612-TA,4-65574613-65574626-AT,4-65574629-65574640-AT,4-65574643-65574652-AT,4-65574655-65574666-AT,4-65574669-65574678-AT,4-65574675-65574687-ATAC,4-65574679-65574688-AT,4-65574689-65574698-AT,4-65574699-65574708-AT,4-65574667-65574718-ACATATATAT,4-65574709-65574720-AT,4-65574721-65574730-AT,4-65574725-65574743-ATATAC,4-65574731-65574742-AT,4-65574743-65574758-AT;MOTIFS=TC,TA,AT,ACATATATAT,ATATAC,ATAC;STRUC=<VC178956>	HPRC,HGSVC	No	0.692	No	NA,NA	NA	NA
chr4:65574601	136629	INS	58	0.8727	0.5594	42	EPHA5(2.369e-09,0.711)	EPHA5(2.369e-09,0.711)	NA	NA	NA	NA	NA	NA	NA	Yes	ID=4-65574580-65574589-TC,4-65574600-65574612-TA,4-65574613-65574626-AT,4-65574629-65574640-AT,4-65574643-65574652-AT,4-65574655-65574666-AT,4-65574669-65574678-AT,4-65574675-65574687-ATAC,4-65574679-65574688-AT,4-65574689-65574698-AT,4-65574699-65574708-AT,4-65574667-65574718-ACATATATAT,4-65574709-65574720-AT,4-65574721-65574730-AT,4-65574725-65574743-ATATAC,4-65574731-65574742-AT,4-65574743-65574758-AT;MOTIFS=TC,TA,AT,ACATATATAT,ATATAC,ATAC;STRUC=<VC178956>	HPRC,HGSVC	No	0.692	Yes	NA,NA	NA	NA
chr4:65574617	136630	INS	113	0.8282	0.6155	1	EPHA5(2.369e-09,0.711)	EPHA5(2.369e-09,0.711)	NA	NA	NA	NA	NA	NA	NA	Yes	ID=4-65574580-65574589-TC,4-65574600-65574612-TA,4-65574613-65574626-AT,4-65574629-65574640-AT,4-65574643-65574652-AT,4-65574655-65574666-AT,4-65574669-65574678-AT,4-65574675-65574687-ATAC,4-65574679-65574688-AT,4-65574689-65574698-AT,4-65574699-65574708-AT,4-65574667-65574718-ACATATATAT,4-65574709-65574720-AT,4-65574721-65574730-AT,4-65574725-65574743-ATATAC,4-65574731-65574742-AT,4-65574743-65574758-AT;MOTIFS=TC,TA,AT,ACATATATAT,ATATAC,ATAC;STRUC=<VC178956>	HPRC,HGSVC,1KG-ONT	No	0.692	Yes	NA,NA	NA	NA
chr4:65574631	136631	INS	52	0.884	0.3918	18	EPHA5(2.369e-09,0.711)	EPHA5(2.369e-09,0.711)	NA	NA	NA	NA	NA	NA	NA	Yes	ID=4-65574580-65574589-TC,4-65574600-65574612-TA,4-65574613-65574626-AT,4-65574629-65574640-AT,4-65574643-65574652-AT,4-65574655-65574666-AT,4-65574669-65574678-AT,4-65574675-65574687-ATAC,4-65574679-65574688-AT,4-65574689-65574698-AT,4-65574699-65574708-AT,4-65574667-65574718-ACATATATAT,4-65574709-65574720-AT,4-65574721-65574730-AT,4-65574725-65574743-ATATAC,4-65574731-65574742-AT,4-65574743-65574758-AT;MOTIFS=TC,TA,AT,ACATATATAT,ATATAC,ATAC;STRUC=<VC178956>	HPRC,HGSVC	No	0.692	Yes	NA,NA	NA	NA
chr4:65574631	136632	INS	66	0.9233	0.286	8	EPHA5(2.369e-09,0.711)	EPHA5(2.369e-09,0.711)	NA	NA	NA	NA	NA	NA	NA	Yes	ID=4-65574580-65574589-TC,4-65574600-65574612-TA,4-65574613-65574626-AT,4-65574629-65574640-AT,4-65574643-65574652-AT,4-65574655-65574666-AT,4-65574669-65574678-AT,4-65574675-65574687-ATAC,4-65574679-65574688-AT,4-65574689-65574698-AT,4-65574699-65574708-AT,4-65574667-65574718-ACATATATAT,4-65574709-65574720-AT,4-65574721-65574730-AT,4-65574725-65574743-ATATAC,4-65574731-65574742-AT,4-65574743-65574758-AT;MOTIFS=TC,TA,AT,ACATATATAT,ATATAC,ATAC;STRUC=<VC178956>	HPRC,HGSVC	No	0.692	Yes	NA,NA	NA	NA
chr4:65574641	136633	INS	82	0.8967	0.5471	6	EPHA5(2.369e-09,0.711)	EPHA5(2.369e-09,0.711)	NA	NA	NA	NA	NA	NA	NA	Yes	ID=4-65574580-65574589-TC,4-65574600-65574612-TA,4-65574613-65574626-AT,4-65574629-65574640-AT,4-65574643-65574652-AT,4-65574655-65574666-AT,4-65574669-65574678-AT,4-65574675-65574687-ATAC,4-65574679-65574688-AT,4-65574689-65574698-AT,4-65574699-65574708-AT,4-65574667-65574718-ACATATATAT,4-65574709-65574720-AT,4-65574721-65574730-AT,4-65574725-65574743-ATATAC,4-65574731-65574742-AT,4-65574743-65574758-AT;MOTIFS=TC,TA,AT,ACATATATAT,ATATAC,ATAC;STRUC=<VC178956>	HPRC,HGSVC	No	0.692	No	NA,NA	NA	NA
chr4:65574642	136634	INS	80	0.8335	0.6206	5	EPHA5(2.369e-09,0.711)	EPHA5(2.369e-09,0.711)	NA	NA	NA	NA	NA	NA	NA	Yes	ID=4-65574580-65574589-TC,4-65574600-65574612-TA,4-65574613-65574626-AT,4-65574629-65574640-AT,4-65574643-65574652-AT,4-65574655-65574666-AT,4-65574669-65574678-AT,4-65574675-65574687-ATAC,4-65574679-65574688-AT,4-65574689-65574698-AT,4-65574699-65574708-AT,4-65574667-65574718-ACATATATAT,4-65574709-65574720-AT,4-65574721-65574730-AT,4-65574725-65574743-ATATAC,4-65574731-65574742-AT,4-65574743-65574758-AT;MOTIFS=TC,TA,AT,ACATATATAT,ATATAC,ATAC;STRUC=<VC178956>	HPRC,HGSVC	No	0.692	Yes	NA,NA	NA	NA
chr4:65574642	136635	INS	110	0.8121	0.6772	1	EPHA5(2.369e-09,0.711)	EPHA5(2.369e-09,0.711)	NA	NA	NA	NA	NA	NA	NA	Yes	ID=4-65574580-65574589-TC,4-65574600-65574612-TA,4-65574613-65574626-AT,4-65574629-65574640-AT,4-65574643-65574652-AT,4-65574655-65574666-AT,4-65574669-65574678-AT,4-65574675-65574687-ATAC,4-65574679-65574688-AT,4-65574689-65574698-AT,4-65574699-65574708-AT,4-65574667-65574718-ACATATATAT,4-65574709-65574720-AT,4-65574721-65574730-AT,4-65574725-65574743-ATATAC,4-65574731-65574742-AT,4-65574743-65574758-AT;MOTIFS=TC,TA,AT,ACATATATAT,ATATAC,ATAC;STRUC=<VC178956>	HPRC,HGSVC,1KG-ONT	No	0.692	No	NA,NA	NA	NA
chr4:65574657	136636	INS	114	0.9215	0.5683	1	EPHA5(2.369e-09,0.711)	EPHA5(2.369e-09,0.711)	NA	NA	NA	NA	NA	NA	NA	Yes	ID=4-65574580-65574589-TC,4-65574600-65574612-TA,4-65574613-65574626-AT,4-65574629-65574640-AT,4-65574643-65574652-AT,4-65574655-65574666-AT,4-65574669-65574678-AT,4-65574675-65574687-ATAC,4-65574679-65574688-AT,4-65574689-65574698-AT,4-65574699-65574708-AT,4-65574667-65574718-ACATATATAT,4-65574709-65574720-AT,4-65574721-65574730-AT,4-65574725-65574743-ATATAC,4-65574731-65574742-AT,4-65574743-65574758-AT;MOTIFS=TC,TA,AT,ACATATATAT,ATATAC,ATAC;STRUC=<VC178956>	HPRC,HGSVC,1KG-ONT	No	0.692	No	NA,NA	NA	NA
chr4:65574667	136637	INS	92	0.8745	0.5272	2	EPHA5(2.369e-09,0.711)	EPHA5(2.369e-09,0.711)	NA	NA	NA	NA	NA	NA	NA	Yes	ID=4-65574580-65574589-TC,4-65574600-65574612-TA,4-65574613-65574626-AT,4-65574629-65574640-AT,4-65574643-65574652-AT,4-65574655-65574666-AT,4-65574669-65574678-AT,4-65574675-65574687-ATAC,4-65574679-65574688-AT,4-65574689-65574698-AT,4-65574699-65574708-AT,4-65574667-65574718-ACATATATAT,4-65574709-65574720-AT,4-65574721-65574730-AT,4-65574725-65574743-ATATAC,4-65574731-65574742-AT,4-65574743-65574758-AT;MOTIFS=TC,TA,AT,ACATATATAT,ATATAC,ATAC;STRUC=<VC178956>	HPRC,HGSVC	No	0.692	No	NA,NA	NA	NA
chr4:65574667	136638	INS	74	0.921	0.2963	1	EPHA5(2.369e-09,0.711)	EPHA5(2.369e-09,0.711)	NA	NA	NA	NA	NA	NA	NA	Yes	ID=4-65574580-65574589-TC,4-65574600-65574612-TA,4-65574613-65574626-AT,4-65574629-65574640-AT,4-65574643-65574652-AT,4-65574655-65574666-AT,4-65574669-65574678-AT,4-65574675-65574687-ATAC,4-65574679-65574688-AT,4-65574689-65574698-AT,4-65574699-65574708-AT,4-65574667-65574718-ACATATATAT,4-65574709-65574720-AT,4-65574721-65574730-AT,4-65574725-65574743-ATATAC,4-65574731-65574742-AT,4-65574743-65574758-AT;MOTIFS=TC,TA,AT,ACATATATAT,ATATAC,ATAC;STRUC=<VC178956>	HPRC,HGSVC	No	0.692	No	NA,NA	NA	NA
chr4:65574675	136639	INS	84	0.8844	0.4239	204	EPHA5(2.369e-09,0.711)	EPHA5(2.369e-09,0.711)	NA	NA	NA	NA	NA	NA	NA	Yes	ID=4-65574580-65574589-TC,4-65574600-65574612-TA,4-65574613-65574626-AT,4-65574629-65574640-AT,4-65574643-65574652-AT,4-65574655-65574666-AT,4-65574669-65574678-AT,4-65574675-65574687-ATAC,4-65574679-65574688-AT,4-65574689-65574698-AT,4-65574699-65574708-AT,4-65574667-65574718-ACATATATAT,4-65574709-65574720-AT,4-65574721-65574730-AT,4-65574725-65574743-ATATAC,4-65574731-65574742-AT,4-65574743-65574758-AT;MOTIFS=TC,TA,AT,ACATATATAT,ATATAC,ATAC;STRUC=<VC178956>	HPRC,HGSVC	No	0.692	Yes	NA,NA	NA	NA
chr4:65574675	136640	INS	110	0.9644	0.1849	24	EPHA5(2.369e-09,0.711)	EPHA5(2.369e-09,0.711)	NA	NA	NA	NA	NA	NA	NA	Yes	ID=4-65574580-65574589-TC,4-65574600-65574612-TA,4-65574613-65574626-AT,4-65574629-65574640-AT,4-65574643-65574652-AT,4-65574655-65574666-AT,4-65574669-65574678-AT,4-65574675-65574687-ATAC,4-65574679-65574688-AT,4-65574689-65574698-AT,4-65574699-65574708-AT,4-65574667-65574718-ACATATATAT,4-65574709-65574720-AT,4-65574721-65574730-AT,4-65574725-65574743-ATATAC,4-65574731-65574742-AT,4-65574743-65574758-AT;MOTIFS=TC,TA,AT,ACATATATAT,ATATAC,ATAC;STRUC=<VC178956>	HPRC,HGSVC,1KG-ONT	No	0.692	Yes	NA,NA	NA	NA
chr4:65574679	136641	INS	56	0.8742	0.4791	33	EPHA5(2.369e-09,0.711)	EPHA5(2.369e-09,0.711)	NA	NA	NA	NA	NA	NA	NA	Yes	ID=4-65574580-65574589-TC,4-65574600-65574612-TA,4-65574613-65574626-AT,4-65574629-65574640-AT,4-65574643-65574652-AT,4-65574655-65574666-AT,4-65574669-65574678-AT,4-65574675-65574687-ATAC,4-65574679-65574688-AT,4-65574689-65574698-AT,4-65574699-65574708-AT,4-65574667-65574718-ACATATATAT,4-65574709-65574720-AT,4-65574721-65574730-AT,4-65574725-65574743-ATATAC,4-65574731-65574742-AT,4-65574743-65574758-AT;MOTIFS=TC,TA,AT,ACATATATAT,ATATAC,ATAC;STRUC=<VC178956>	HPRC,HGSVC	No	0.692	Yes	NA,NA	NA	NA
chr4:65576054	136643	INS	62	0.8076	0.6869	2	EPHA5(2.369e-09,0.711)	EPHA5(2.369e-09,0.711)	NA	NA	NA	NA	NA	NA	NA	No	ID=4-65575982-65576003-AG,4-65576000-65576061-AGAA,4-65576054-65576117-AAAGA,4-65576115-65576138-AAAAG,4-65576131-65576146-AAAG,4-65576151-65576162-AG,4-65576167-65576193-AAGG;MOTIFS=AAGG,AAAGA,AAAG,AAAAG,AG,AGAA;STRUC=<VC178957>	HPRC	No	0.692	Yes	NA,NA	NA	NA
chr4:65576113	136644	INS	54	0.8838	0.4776	12	EPHA5(2.369e-09,0.711)	EPHA5(2.369e-09,0.711)	NA	NA	NA	NA	NA	NA	NA	No	ID=4-65575982-65576003-AG,4-65576000-65576061-AGAA,4-65576054-65576117-AAAGA,4-65576115-65576138-AAAAG,4-65576131-65576146-AAAG,4-65576151-65576162-AG,4-65576167-65576193-AAGG;MOTIFS=AAGG,AAAGA,AAAG,AAAAG,AG,AGAA;STRUC=<VC178957>	HPRC	No	0.692	Yes	NA,NA	NA	NA
chr4:65576113	136645	INS	59	0.9317	0.5432	3	EPHA5(2.369e-09,0.711)	EPHA5(2.369e-09,0.711)	NA	NA	NA	NA	NA	NA	NA	No	ID=4-65575982-65576003-AG,4-65576000-65576061-AGAA,4-65576054-65576117-AAAGA,4-65576115-65576138-AAAAG,4-65576131-65576146-AAAG,4-65576151-65576162-AG,4-65576167-65576193-AAGG;MOTIFS=AAGG,AAAGA,AAAG,AAAAG,AG,AGAA;STRUC=<VC178957>	HPRC	No	0.692	Yes	NA,NA	NA	NA
chr4:65604083	136648	INS	56	0.9857	0.0712	312	EPHA5(2.369e-09,0.711)	EPHA5(2.369e-09,0.711)	NA	NA	NA	NA	NA	NA	NA	No	NA	HPRC,HGSVC,1KG-ONT	Yes	1.616	Yes	NA,NA	NA	NA
chr4:65604083	136649	INS	53	0.8164	0.645	1	EPHA5(2.369e-09,0.711)	EPHA5(2.369e-09,0.711)	NA	NA	NA	NA	NA	NA	NA	No	NA	HPRC,HGSVC,1KG-ONT	Yes	1.616	No	NA,NA	NA	NA
chr4:65604083	136647	INS	56	0.9729	0.1354	699	EPHA5(2.369e-09,0.711)	EPHA5(2.369e-09,0.711)	NA	NA	NA	NA	NA	NA	NA	No	NA	HPRC,HGSVC,1KG-ONT	Yes	1.616	Yes	NA,NA	NA	NA
chr4:65604083	136646	INS	59	0.8291	0.6062	22	EPHA5(2.369e-09,0.711)	EPHA5(2.369e-09,0.711)	NA	NA	NA	NA	NA	NA	NA	No	NA	HPRC,HGSVC,1KG-ONT	Yes	1.616	Yes	NA,NA	NA	NA
chr4:65701153	136650	INS	130	0.9168	0.3134	12	NA	NA	NA	NA	NA	NA	NA	NA	NA	No	ID=4-65701148-65701162-AT,4-65701165-65701175-AT,4-65701175-65701184-TA,4-65701187-65701197-AT,4-65701197-65701212-TA;MOTIFS=TA,AT;STRUC=<VC178974>	HPRC	No	1.616	Yes	NA,NA	NA	NA
chr4:65701153	136651	INS	174	0.8962	0.3793	2	NA	NA	NA	NA	NA	NA	NA	NA	NA	No	ID=4-65701148-65701162-AT,4-65701165-65701175-AT,4-65701175-65701184-TA,4-65701187-65701197-AT,4-65701197-65701212-TA;MOTIFS=TA,AT;STRUC=<VC178974>	HPRC	No	1.616	Yes	NA,NA	NA	NA
chr4:65701153	136652	INS	88	0.8701	0.4929	234	NA	NA	NA	NA	NA	NA	NA	NA	NA	No	ID=4-65701148-65701162-AT,4-65701165-65701175-AT,4-65701175-65701184-TA,4-65701187-65701197-AT,4-65701197-65701212-TA;MOTIFS=TA,AT;STRUC=<VC178974>	HPRC,HGSVC,1KG-ONT	No	1.616	Yes	NA,NA	NA	NA
chr4:65701196	136653	INS	93	0.909	0.3509	5	NA	NA	NA	NA	NA	NA	NA	NA	NA	No	ID=4-65701148-65701162-AT,4-65701165-65701175-AT,4-65701175-65701184-TA,4-65701187-65701197-AT,4-65701197-65701212-TA;MOTIFS=TA,AT;STRUC=<VC178974>	HPRC,HGSVC,1KG-ONT	No	1.616	No	NA,NA	NA	NA
chr4:65713277	136654	INS	6019	0.9222	0.463	1	NA	NA	NA	NA	NA	NA	NA	NA	NA	No	NA	HPRC	No	1.616	No	NA,NA	NA	NA
chr4:65764393	136655	INS	73	0.8643	0.4945	1	NA	NA	NA	NA	NA	NA	NA	NA	NA	No	NA	HPRC,HGSVC,1KG-ONT	Yes	1.616	No	NA,NA	NA	NA
chr4:65764398	136658	INS	132	0.8512	0.5391	3	NA	NA	NA	NA	NA	NA	NA	NA	NA	No	NA	NA	Yes	1.616	Yes	NA,NA	NA	NA
chr4:65764398	136657	INS	66	0.9909	0.0445	476	NA	NA	NA	NA	NA	NA	NA	NA	NA	No	NA	HPRC,HGSVC,1KG-ONT	Yes	1.616	Yes	NA,NA	NA	NA
chr4:65764398	136656	INS	66	0.8732	0.4896	63	NA	NA	NA	NA	NA	NA	NA	NA	NA	No	NA	HPRC,HGSVC,1KG-ONT	Yes	1.616	Yes	NA,NA	NA	NA
chr4:65775391	136659	DEL	311	0.9573	0.2071	966	NA	NA	NA	NA	NA	NA	NA	NA	NA	No	ID=4-65775304-65775313-AT,4-65775631-65775654-A,4-65775667-65775677-A,4-65775682-65775693-A,4-65775694-65775711-AAATA;MOTIFS=AAATA,A,AT;STRUC=<VC178981>	HPRC,HGSVC,1KG-ONT	Yes	1.239	Yes	NA,NA	NA	NA
chr4:65794372	136660	DEL	1056	0.8369	0.5687	6	NA	NA	NA	NA	NA	NA	NA	NA	NA	No	NA	NA	Yes	0.229	Yes	NA,NA	NA	NA
chr4:65816930	136661	INS	52	0.8465	0.5477	4	NA	NA	NA	NA	NA	NA	NA	NA	NA	No	NA	NA	Yes	7.823	Yes	NA,NA	NA	NA
chr4:65835276	136662	INS	50	0.8129	0.6731	18	NA	NA	NA	NA	NA	NA	NA	NA	NA	No	NA	NA	No	1.616	No	NA,NA	NA	NA
chr4:65835276	136663	INS	55	0.8813	0.4438	1	NA	NA	NA	NA	NA	NA	NA	NA	NA	No	NA	NA	No	1.616	Yes	NA,NA	NA	NA
chr4:65863174	136664	INS	336	0.9269	0.308	1	NA	NA	NA	NA	NA	NA	NA	NA	NA	No	NA	NA	Yes	7.816	No	NA,NA	NA	NA
chr4:65872652	136665	INS	331	0.8759	0.4261	99	NA	NA	NA	NA	NA	NA	NA	NA	NA	No	NA	HPRC,HGSVC,1KG-ONT	No	4.971	Yes	NA,NA	NA	NA
chr4:65889657	136666	DEL	280	0.8713	0.4853	612	NA	NA	NA	NA	NA	NA	NA	NA	NA	No	ID=4-65889915-65889931-A;MOTIFS=A;STRUC=(A)n	HPRC,HGSVC,1KG-ONT	Yes	0.144	Yes	NA,NA	NA	NA
chr4:65914682	136667	INS	179	0.8131	0.6719	30	NA	NA	NA	NA	NA	NA	NA	NA	NA	No	NA	HGSVC	Yes	2.538	Yes	NA,NA	NA	NA
chr4:65936763	136668	INS	275	0.8035	0.678	460	NA	NA	NA	NA	NA	NA	NA	NA	NA	No	ID=4-65936892-65936901-AAT;MOTIFS=AAT;STRUC=(AAT)n	HGSVC	No	1.616	Yes	NA,NA	NA	NA
chr4:65936909	136669	INS	620	0.8786	0.4285	460	NA	NA	NA	NA	NA	NA	NA	NA	NA	No	ID=4-65936892-65936901-AAT;MOTIFS=AAT;STRUC=(AAT)n	HGSVC	No	1.616	Yes	NA,NA	NA	NA
chr4:65937083	136670	INS	2938	0.8133	0.6566	460	NA	NA	NA	NA	NA	NA	NA	NA	NA	No	ID=4-65936892-65936901-AAT;MOTIFS=AAT;STRUC=(AAT)n	HGSVC	No	1.616	Yes	NA,NA	NA	NA
chr4:65943352	136671	INS	1506	0.8981	0.3688	344	NA	NA	NA	NA	NA	NA	NA	NA	enhancer	No	ID=4-65943323-65943332-T;MOTIFS=T;STRUC=(T)n	HPRC,HGSVC,1KG-ONT	No	3.322	Yes	NA,NA	NA	NA
chr4:65977895	136672	INS	52	0.9478	0.214	19	NA	NA	NA	NA	NA	NA	NA	NA	NA	No	NA	HPRC	No	1.616	Yes	NA,NA	NA	NA
chr4:66092255	136673	DEL	56	0.865	0.5117	1	NA	NA	NA	NA	NA	NA	NA	NA	NA	No	ID=4-66092255-66092269-TA,4-66092272-66092286-TA,4-66092299-66092339-TA;MOTIFS=TA;STRUC=<VC179014>	HPRC,HGSVC,1KG-ONT	No	0.755	No	NA,NA	NA	NA
chr4:66092255	136674	DEL	60	0.8954	0.3944	113	NA	NA	NA	NA	NA	NA	NA	NA	NA	No	ID=4-66092255-66092269-TA,4-66092272-66092286-TA,4-66092299-66092339-TA;MOTIFS=TA;STRUC=<VC179014>	HPRC,HGSVC,1KG-ONT	No	0.765	Yes	NA,NA	NA	NA
chr4:66094835	136675	INS	1130	0.8644	0.514	7	NA	NA	NA	NA	NA	NA	NA	NA	NA	No	NA	NA	No	3.322	Yes	NA,NA	NA	NA
chr4:66095803	136676	DEL	9474	0.974	0.0965	3	NA	NA	NA	NA	NA	NA	NA	NA	NA	No	ID=4-66096066-66096075-TTA;MOTIFS=TTA;STRUC=<TR2675724>,ID=4-66096615-66096623-T;MOTIFS=T;STRUC=<TR2675725>,ID=4-66097673-66097682-AG;MOTIFS=AG;STRUC=<TR2675726>,ID=4-66099509-66099521-T;MOTIFS=T;STRUC=<TR2675727>,ID=4-66099852-66099863-T;MOTIFS=T;STRUC=<TR2675728>,ID=4-66100096-66100106-GCG;MOTIFS=GCG;STRUC=<TR2675729>,ID=4-66100235-66100257-AAAT;MOTIFS=AAAT;STRUC=<TR2675730>,ID=4-66100260-66100272-A;MOTIFS=A;STRUC=<TR2675731>,ID=4-66100382-66100391-T;MOTIFS=T;STRUC=<TR2675732>,ID=4-66100585-66100597-AT;MOTIFS=AT;STRUC=<TR2675733>,ID=4-66105019-66105038-TTTC;MOTIFS=TTTC;STRUC=<TR2675734>,ID=4-66105035-66105044-T;MOTIFS=T;STRUC=<TR2675735>	HPRC,HGSVC,1KG-ONT	Yes	0.653	Yes	NA,NA	NA	NA
chr4:66118561	136677	INS	297	0.8821	0.4372	1	NA	NA	NA	NA	NA	NA	NA	NA	NA	No	NA	NA	Yes	1.616	No	NA,NA	NA	NA
chr4:66139684	136678	INS	317	0.9016	0.3523	1	NA	NA	NA	NA	NA	NA	NA	NA	NA	No	NA	NA	Yes	1.616	No	NA,NA	NA	NA
chr4:66184509	136679	DEL	61	0.8797	0.447	23	NA	NA	NA	NA	NA	NA	NA	NA	NA	No	NA	1KG-ONT	Yes	1.043	Yes	NA,NA	NA	NA
chr4:66225683	136680	INS	54	0.8558	0.5274	4	NA	NA	NA	NA	NA	NA	NA	NA	NA	No	ID=4-66225660-66225679-AGGG,4-66225703-66225715-AAGG;MOTIFS=AGGG,AAGG;STRUC=<VC179034>	HPRC,HGSVC,1KG-ONT	Yes	1.616	Yes	NA,NA	NA	NA
chr4:66225683	136681	INS	66	0.8757	0.4773	42	NA	NA	NA	NA	NA	NA	NA	NA	NA	No	ID=4-66225660-66225679-AGGG,4-66225703-66225715-AAGG;MOTIFS=AGGG,AAGG;STRUC=<VC179034>	HPRC,HGSVC,1KG-ONT	Yes	1.616	Yes	NA,NA	NA	NA
chr4:66240880	136682	INS	318	0.8922	0.3763	840	NA	NA	NA	NA	NA	NA	NA	NA	NA	No	ID=4-66240923-66240934-A;MOTIFS=A;STRUC=(A)n	HPRC,HGSVC,1KG-ONT	Yes	1.616	Yes	NA,NA	NA	NA
chr4:66240880	136683	INS	323	0.96	0.1589	8	NA	NA	NA	NA	NA	NA	NA	NA	NA	No	ID=4-66240923-66240934-A;MOTIFS=A;STRUC=(A)n	HPRC,HGSVC,1KG-ONT	Yes	1.616	Yes	NA,NA	NA	NA
chr4:66251971	136684	DEL	119	0.8804	0.4417	440	NA	NA	NA	NA	NA	NA	NA	NA	NA	No	NA	HPRC,HGSVC,1KG-ONT	Yes	0.152	Yes	NA,NA	NA	NA
chr4:66252149	136685	INS	328	0.9446	0.2302	16	NA	NA	NA	NA	NA	NA	NA	NA	NA	No	NA	HPRC,HGSVC	Yes	3.322	Yes	NA,NA	NA	NA
chr4:66252149	136686	INS	361	0.9066	0.3549	11	NA	NA	NA	NA	NA	NA	NA	NA	NA	No	NA	HPRC,HGSVC	Yes	3.322	Yes	NA,NA	NA	NA
chr4:66256356	136687	DEL	1414	0.969	0.137	767	NA	NA	NA	NA	NA	NA	NA	NA	NA	No	ID=4-66257884-66257893-ATT;MOTIFS=ATT;STRUC=(ATT)n	HPRC,HGSVC,1KG-ONT	Yes	1.157	Yes	NA,NA	NA	NA
chr4:66279819	136688	INS	69	0.8106	0.6697	20	NA	NA	NA	NA	NA	NA	NA	NA	NA	No	ID=4-66279820-66279882-ATATATTTCTATTTGAAATATAATATAAGAT,4-66279872-66279983-AATATAAGATATATATTTCTATTTGA,4-66279898-66279929-AATATAAGATATATATTTCTATTTGAAATAT,4-66280046-66280098-ATATATATTTCTATTTGAAATATAAG,4-66280141-66280151-AT;MOTIFS=AATATAAGATATATATTTCTATTTGAAATAT,AT,ATATATATTTCTATTTGAAATATAAG,AATATAAGATATATATTTCTATTTGA,ATATATTTCTATTTGAAATATAATATAAGAT;STRUC=<VC179039>	HPRC,HGSVC,1KG-ONT	Yes	1.616	No	NA,NA	NA	NA
chr4:66279820	136689	INS	62	0.876	0.4493	38	NA	NA	NA	NA	NA	NA	NA	NA	NA	No	ID=4-66279820-66279882-ATATATTTCTATTTGAAATATAATATAAGAT,4-66279872-66279983-AATATAAGATATATATTTCTATTTGA,4-66279898-66279929-AATATAAGATATATATTTCTATTTGAAATAT,4-66280046-66280098-ATATATATTTCTATTTGAAATATAAG,4-66280141-66280151-AT;MOTIFS=AATATAAGATATATATTTCTATTTGAAATAT,AT,ATATATATTTCTATTTGAAATATAAG,AATATAAGATATATATTTCTATTTGA,ATATATTTCTATTTGAAATATAATATAAGAT;STRUC=<VC179039>	HPRC,HGSVC,1KG-ONT	Yes	1.616	Yes	NA,NA	NA	NA
chr4:66279848	136690	INS	335	0.8892	0.3831	28	NA	NA	NA	NA	NA	NA	NA	NA	NA	No	ID=4-66279820-66279882-ATATATTTCTATTTGAAATATAATATAAGAT,4-66279872-66279983-AATATAAGATATATATTTCTATTTGA,4-66279898-66279929-AATATAAGATATATATTTCTATTTGAAATAT,4-66280046-66280098-ATATATATTTCTATTTGAAATATAAG,4-66280141-66280151-AT;MOTIFS=AATATAAGATATATATTTCTATTTGAAATAT,AT,ATATATATTTCTATTTGAAATATAAG,AATATAAGATATATATTTCTATTTGA,ATATATTTCTATTTGAAATATAATATAAGAT;STRUC=<VC179039>	HPRC,HGSVC,1KG-ONT	Yes	0.469	Yes	NA,NA	NA	NA
chr4:66279898	136696	INS	98	0.839	0.5929	2	NA	NA	NA	NA	NA	NA	NA	NA	NA	No	ID=4-66279820-66279882-ATATATTTCTATTTGAAATATAATATAAGAT,4-66279872-66279983-AATATAAGATATATATTTCTATTTGA,4-66279898-66279929-AATATAAGATATATATTTCTATTTGAAATAT,4-66280046-66280098-ATATATATTTCTATTTGAAATATAAG,4-66280141-66280151-AT;MOTIFS=AATATAAGATATATATTTCTATTTGAAATAT,AT,ATATATATTTCTATTTGAAATATAAG,AATATAAGATATATATTTCTATTTGA,ATATATTTCTATTTGAAATATAATATAAGAT;STRUC=<VC179039>	HPRC,HGSVC	Yes	0.123	No	NA,NA	NA	NA
chr4:66279898	136697	INS	309	0.8132	0.6718	18	NA	NA	NA	NA	NA	NA	NA	NA	NA	No	ID=4-66279820-66279882-ATATATTTCTATTTGAAATATAATATAAGAT,4-66279872-66279983-AATATAAGATATATATTTCTATTTGA,4-66279898-66279929-AATATAAGATATATATTTCTATTTGAAATAT,4-66280046-66280098-ATATATATTTCTATTTGAAATATAAG,4-66280141-66280151-AT;MOTIFS=AATATAAGATATATATTTCTATTTGAAATAT,AT,ATATATATTTCTATTTGAAATATAAG,AATATAAGATATATATTTCTATTTGA,ATATATTTCTATTTGAAATATAATATAAGAT;STRUC=<VC179039>	HPRC,HGSVC,1KG-ONT	Yes	0.123	No	NA,NA	NA	NA
chr4:66279898	136695	INS	283	0.8297	0.6573	7	NA	NA	NA	NA	NA	NA	NA	NA	NA	No	ID=4-66279820-66279882-ATATATTTCTATTTGAAATATAATATAAGAT,4-66279872-66279983-AATATAAGATATATATTTCTATTTGA,4-66279898-66279929-AATATAAGATATATATTTCTATTTGAAATAT,4-66280046-66280098-ATATATATTTCTATTTGAAATATAAG,4-66280141-66280151-AT;MOTIFS=AATATAAGATATATATTTCTATTTGAAATAT,AT,ATATATATTTCTATTTGAAATATAAG,AATATAAGATATATATTTCTATTTGA,ATATATTTCTATTTGAAATATAATATAAGAT;STRUC=<VC179039>	HPRC,HGSVC,1KG-ONT	Yes	0.123	No	NA,NA	NA	NA
chr4:66279898	136692	INS	220	0.8655	0.6711	1	NA	NA	NA	NA	NA	NA	NA	NA	NA	No	ID=4-66279820-66279882-ATATATTTCTATTTGAAATATAATATAAGAT,4-66279872-66279983-AATATAAGATATATATTTCTATTTGA,4-66279898-66279929-AATATAAGATATATATTTCTATTTGAAATAT,4-66280046-66280098-ATATATATTTCTATTTGAAATATAAG,4-66280141-66280151-AT;MOTIFS=AATATAAGATATATATTTCTATTTGAAATAT,AT,ATATATATTTCTATTTGAAATATAAG,AATATAAGATATATATTTCTATTTGA,ATATATTTCTATTTGAAATATAATATAAGAT;STRUC=<VC179039>	HPRC,HGSVC,1KG-ONT	Yes	0.123	Yes	NA,NA	NA	NA
chr4:66279898	136694	INS	67	0.8926	0.3933	108	NA	NA	NA	NA	NA	NA	NA	NA	NA	No	ID=4-66279820-66279882-ATATATTTCTATTTGAAATATAATATAAGAT,4-66279872-66279983-AATATAAGATATATATTTCTATTTGA,4-66279898-66279929-AATATAAGATATATATTTCTATTTGAAATAT,4-66280046-66280098-ATATATATTTCTATTTGAAATATAAG,4-66280141-66280151-AT;MOTIFS=AATATAAGATATATATTTCTATTTGAAATAT,AT,ATATATATTTCTATTTGAAATATAAG,AATATAAGATATATATTTCTATTTGA,ATATATTTCTATTTGAAATATAATATAAGAT;STRUC=<VC179039>	HPRC,HGSVC,1KG-ONT	Yes	0.123	Yes	NA,NA	NA	NA
chr4:66279898	136691	INS	62	0.9475	0.2107	25	NA	NA	NA	NA	NA	NA	NA	NA	NA	No	ID=4-66279820-66279882-ATATATTTCTATTTGAAATATAATATAAGAT,4-66279872-66279983-AATATAAGATATATATTTCTATTTGA,4-66279898-66279929-AATATAAGATATATATTTCTATTTGAAATAT,4-66280046-66280098-ATATATATTTCTATTTGAAATATAAG,4-66280141-66280151-AT;MOTIFS=AATATAAGATATATATTTCTATTTGAAATAT,AT,ATATATATTTCTATTTGAAATATAAG,AATATAAGATATATATTTCTATTTGA,ATATATTTCTATTTGAAATATAATATAAGAT;STRUC=<VC179039>	HPRC,HGSVC,1KG-ONT	Yes	0.123	Yes	NA,NA	NA	NA
chr4:66279924	136699	INS	189	0.8448	0.5649	3	NA	NA	NA	NA	NA	NA	NA	NA	NA	No	ID=4-66279820-66279882-ATATATTTCTATTTGAAATATAATATAAGAT,4-66279872-66279983-AATATAAGATATATATTTCTATTTGA,4-66279898-66279929-AATATAAGATATATATTTCTATTTGAAATAT,4-66280046-66280098-ATATATATTTCTATTTGAAATATAAG,4-66280141-66280151-AT;MOTIFS=AATATAAGATATATATTTCTATTTGAAATAT,AT,ATATATATTTCTATTTGAAATATAAG,AATATAAGATATATATTTCTATTTGA,ATATATTTCTATTTGAAATATAATATAAGAT;STRUC=<VC179039>	HPRC,HGSVC,1KG-ONT	Yes	1.616	Yes	NA,NA	NA	NA
chr4:66279929	136700	DEL	109	0.8444	0.5811	30	NA	NA	NA	NA	NA	NA	NA	NA	NA	No	ID=4-66279820-66279882-ATATATTTCTATTTGAAATATAATATAAGAT,4-66279872-66279983-AATATAAGATATATATTTCTATTTGA,4-66279898-66279929-AATATAAGATATATATTTCTATTTGAAATAT,4-66280046-66280098-ATATATATTTCTATTTGAAATATAAG,4-66280141-66280151-AT;MOTIFS=AATATAAGATATATATTTCTATTTGAAATAT,AT,ATATATATTTCTATTTGAAATATAAG,AATATAAGATATATATTTCTATTTGA,ATATATTTCTATTTGAAATATAATATAAGAT;STRUC=<VC179039>	1KG-ONT	Yes	0.004	Yes	NA,NA	NA	NA
chr4:66279951	136701	INS	56	0.7912	0.6988	3	NA	NA	NA	NA	NA	NA	NA	NA	NA	No	ID=4-66279820-66279882-ATATATTTCTATTTGAAATATAATATAAGAT,4-66279872-66279983-AATATAAGATATATATTTCTATTTGA,4-66279898-66279929-AATATAAGATATATATTTCTATTTGAAATAT,4-66280046-66280098-ATATATATTTCTATTTGAAATATAAG,4-66280141-66280151-AT;MOTIFS=AATATAAGATATATATTTCTATTTGAAATAT,AT,ATATATATTTCTATTTGAAATATAAG,AATATAAGATATATATTTCTATTTGA,ATATATTTCTATTTGAAATATAATATAAGAT;STRUC=<VC179039>	HPRC,HGSVC,1KG-ONT	Yes	1.616	Yes	NA,NA	NA	NA
chr4:66280033	136702	DEL	52	0.9036	0.3766	7	NA	NA	NA	NA	NA	NA	NA	NA	NA	No	ID=4-66279820-66279882-ATATATTTCTATTTGAAATATAATATAAGAT,4-66279872-66279983-AATATAAGATATATATTTCTATTTGA,4-66279898-66279929-AATATAAGATATATATTTCTATTTGAAATAT,4-66280046-66280098-ATATATATTTCTATTTGAAATATAAG,4-66280141-66280151-AT;MOTIFS=AATATAAGATATATATTTCTATTTGAAATAT,AT,ATATATATTTCTATTTGAAATATAAG,AATATAAGATATATATTTCTATTTGA,ATATATTTCTATTTGAAATATAATATAAGAT;STRUC=<VC179039>	NA	No	0.004	No	NA,NA	NA	NA
chr4:66280038	136705	INS	268	0.9307	0.2936	93	NA	NA	NA	NA	NA	NA	NA	NA	NA	No	ID=4-66279820-66279882-ATATATTTCTATTTGAAATATAATATAAGAT,4-66279872-66279983-AATATAAGATATATATTTCTATTTGA,4-66279898-66279929-AATATAAGATATATATTTCTATTTGAAATAT,4-66280046-66280098-ATATATATTTCTATTTGAAATATAAG,4-66280141-66280151-AT;MOTIFS=AATATAAGATATATATTTCTATTTGAAATAT,AT,ATATATATTTCTATTTGAAATATAAG,AATATAAGATATATATTTCTATTTGA,ATATATTTCTATTTGAAATATAATATAAGAT;STRUC=<VC179039>	HPRC,HGSVC,1KG-ONT	Yes	0.123	Yes	NA,NA	NA	NA
chr4:66280038	136704	INS	237	0.9003	0.4346	36	NA	NA	NA	NA	NA	NA	NA	NA	NA	No	ID=4-66279820-66279882-ATATATTTCTATTTGAAATATAATATAAGAT,4-66279872-66279983-AATATAAGATATATATTTCTATTTGA,4-66279898-66279929-AATATAAGATATATATTTCTATTTGAAATAT,4-66280046-66280098-ATATATATTTCTATTTGAAATATAAG,4-66280141-66280151-AT;MOTIFS=AATATAAGATATATATTTCTATTTGAAATAT,AT,ATATATATTTCTATTTGAAATATAAG,AATATAAGATATATATTTCTATTTGA,ATATATTTCTATTTGAAATATAATATAAGAT;STRUC=<VC179039>	HPRC,HGSVC,1KG-ONT	Yes	0.123	Yes	NA,NA	NA	NA
chr4:66280038	136703	INS	361	0.8499	0.5597	18	NA	NA	NA	NA	NA	NA	NA	NA	NA	No	ID=4-66279820-66279882-ATATATTTCTATTTGAAATATAATATAAGAT,4-66279872-66279983-AATATAAGATATATATTTCTATTTGA,4-66279898-66279929-AATATAAGATATATATTTCTATTTGAAATAT,4-66280046-66280098-ATATATATTTCTATTTGAAATATAAG,4-66280141-66280151-AT;MOTIFS=AATATAAGATATATATTTCTATTTGAAATAT,AT,ATATATATTTCTATTTGAAATATAAG,AATATAAGATATATATTTCTATTTGA,ATATATTTCTATTTGAAATATAATATAAGAT;STRUC=<VC179039>	HPRC,HGSVC	Yes	0.123	Yes	NA,NA	NA	NA
chr4:66280064	136706	INS	88	0.8454	0.5876	1	NA	NA	NA	NA	NA	NA	NA	NA	NA	No	ID=4-66279820-66279882-ATATATTTCTATTTGAAATATAATATAAGAT,4-66279872-66279983-AATATAAGATATATATTTCTATTTGA,4-66279898-66279929-AATATAAGATATATATTTCTATTTGAAATAT,4-66280046-66280098-ATATATATTTCTATTTGAAATATAAG,4-66280141-66280151-AT;MOTIFS=AATATAAGATATATATTTCTATTTGAAATAT,AT,ATATATATTTCTATTTGAAATATAAG,AATATAAGATATATATTTCTATTTGA,ATATATTTCTATTTGAAATATAATATAAGAT;STRUC=<VC179039>	HPRC,HGSVC,1KG-ONT	Yes	0.123	Yes	NA,NA	NA	NA
chr4:66280064	136707	INS	207	0.8221	0.663	57	NA	NA	NA	NA	NA	NA	NA	NA	NA	No	ID=4-66279820-66279882-ATATATTTCTATTTGAAATATAATATAAGAT,4-66279872-66279983-AATATAAGATATATATTTCTATTTGA,4-66279898-66279929-AATATAAGATATATATTTCTATTTGAAATAT,4-66280046-66280098-ATATATATTTCTATTTGAAATATAAG,4-66280141-66280151-AT;MOTIFS=AATATAAGATATATATTTCTATTTGAAATAT,AT,ATATATATTTCTATTTGAAATATAAG,AATATAAGATATATATTTCTATTTGA,ATATATTTCTATTTGAAATATAATATAAGAT;STRUC=<VC179039>	HPRC,HGSVC,1KG-ONT	Yes	0.123	No	NA,NA	NA	NA
chr4:66280090	136708	INS	93	0.8629	0.5186	2	NA	NA	NA	NA	NA	NA	NA	NA	NA	No	ID=4-66279820-66279882-ATATATTTCTATTTGAAATATAATATAAGAT,4-66279872-66279983-AATATAAGATATATATTTCTATTTGA,4-66279898-66279929-AATATAAGATATATATTTCTATTTGAAATAT,4-66280046-66280098-ATATATATTTCTATTTGAAATATAAG,4-66280141-66280151-AT;MOTIFS=AATATAAGATATATATTTCTATTTGAAATAT,AT,ATATATATTTCTATTTGAAATATAAG,AATATAAGATATATATTTCTATTTGA,ATATATTTCTATTTGAAATATAATATAAGAT;STRUC=<VC179039>	HPRC,HGSVC	Yes	1.616	Yes	NA,NA	NA	NA
chr4:66307839	136709	INS	211	0.812	0.6747	2	NA	NA	NA	NA	NA	NA	NA	NA	NA	No	NA	HGSVC	Yes	4.651	Yes	NA,NA	NA	NA
chr4:66309624	136710	INS	56	0.841	0.6089	2	NA	NA	NA	NA	NA	NA	NA	NA	NA	No	ID=4-66309584-66309599-ACAT,4-66309624-66309644-TA;MOTIFS=TA,ACAT;STRUC=<VC179041>,ID=4-66309613-66309624-CA;MOTIFS=CA;STRUC=<TR2676018>	NA	No	2.538	No	NA,NA	NA	NA
chr4:66340319	136711	INS	66	0.832	0.6165	1	NA	NA	NA	NA	NA	NA	NA	NA	NA	No	NA	NA	Yes	3.322	No	NA,NA	NA	NA
chr4:66344049	136712	DEL	111	0.8064	0.6711	1	NA	NA	NA	NA	NA	NA	NA	NA	NA	No	NA	NA	No	1.254	No	NA,NA	NA	NA
chr4:66386739	136713	DEL	191	0.8756	0.4764	4	NA	NA	NA	NA	NA	NA	NA	NA	NA	No	NA	NA	Yes	1.01	Yes	NA,NA	NA	NA
chr4:66459896	136714	DEL	90	0.8135	0.6715	1	NA	NA	NA	NA	NA	NA	NA	NA	NA	No	NA	NA	Yes	0.957	No	NA,NA	NA	NA
chr4:66463555	136715	DEL	51	0.8548	0.5496	16	NA	NA	NA	NA	NA	NA	NA	NA	NA	No	NA	1KG-ONT	No	1.649	Yes	NA,NA	NA	NA
chr4:66463597	136716	INS	51	0.8505	0.6348	5	NA	NA	NA	NA	NA	NA	NA	NA	NA	No	NA	NA	No	0.692	Yes	NA,NA	NA	NA
chr4:66463597	136717	DEL	102	0.8658	0.5397	66	NA	NA	NA	NA	NA	NA	NA	NA	NA	No	NA	HPRC,HGSVC	No	1.299	Yes	NA,NA	NA	NA
chr4:66463826	136718	INS	279	0.8414	0.5944	5	NA	NA	NA	NA	NA	NA	NA	NA	NA	No	NA	NA	Yes	1.616	Yes	NA,NA	NA	NA
chr4:66484109	136719	DEL	1196	0.8308	0.6278	32	NA	NA	NA	NA	NA	NA	NA	NA	NA	No	NA	1KG-ONT	Yes	4.924	Yes	NA,NA	NA	NA
chr4:66510562	136720	INS	56	0.8657	0.5305	35	NA	NA	NA	NA	NA	NA	NA	NA	NA	No	ID=4-66510520-66510532-AT,4-66510542-66510554-AT;MOTIFS=AT;STRUC=<VC179053>	HPRC,HGSVC,1KG-ONT	No	4.225	Yes	NA,NA	NA	NA
chr4:66510562	136721	INS	80	0.8534	0.5313	1	NA	NA	NA	NA	NA	NA	NA	NA	NA	No	ID=4-66510520-66510532-AT,4-66510542-66510554-AT;MOTIFS=AT;STRUC=<VC179053>	HGSVC	No	4.225	No	NA,NA	NA	NA
chr4:66510562	136722	INS	50	0.7916	0.6985	36	NA	NA	NA	NA	NA	NA	NA	NA	NA	No	ID=4-66510520-66510532-AT,4-66510542-66510554-AT;MOTIFS=AT;STRUC=<VC179053>	HPRC,HGSVC,1KG-ONT	No	4.225	Yes	NA,NA	NA	NA
chr4:66510562	136723	INS	58	0.8384	0.5737	24	NA	NA	NA	NA	NA	NA	NA	NA	NA	No	ID=4-66510520-66510532-AT,4-66510542-66510554-AT;MOTIFS=AT;STRUC=<VC179053>	HPRC,HGSVC,1KG-ONT	No	4.225	Yes	NA,NA	NA	NA
chr4:66510562	136724	INS	62	0.8572	0.5394	8	NA	NA	NA	NA	NA	NA	NA	NA	NA	No	ID=4-66510520-66510532-AT,4-66510542-66510554-AT;MOTIFS=AT;STRUC=<VC179053>	HPRC,HGSVC,1KG-ONT	No	4.225	Yes	NA,NA	NA	NA
chr4:66516482	136725	DEL	70	0.8887	0.405	25	NA	NA	NA	NA	NA	NA	NA	NA	NA	No	ID=4-66516477-66516496-TA,4-66516499-66516519-TA,4-66516518-66516526-ATAC,4-66516526-66516535-AT,4-66516552-66516563-AT,4-66516567-66516576-TA,4-66516580-66516591-AT,4-66516595-66516604-TA,4-66516608-66516619-AT;MOTIFS=ATAC,TA,AT;STRUC=<VC179054>	HPRC,HGSVC,1KG-ONT	Yes	0.766	Yes	NA,NA	NA	NA
chr4:66516528	136726	DEL	52	0.8433	0.579	3	NA	NA	NA	NA	NA	NA	NA	NA	NA	No	ID=4-66516477-66516496-TA,4-66516499-66516519-TA,4-66516518-66516526-ATAC,4-66516526-66516535-AT,4-66516552-66516563-AT,4-66516567-66516576-TA,4-66516580-66516591-AT,4-66516595-66516604-TA,4-66516608-66516619-AT;MOTIFS=ATAC,TA,AT;STRUC=<VC179054>	HPRC,HGSVC,1KG-ONT	Yes	1.198	No	NA,NA	NA	NA
chr4:66525590	136727	INS	113	0.8342	0.6159	1	NA	NA	NA	NA	NA	NA	NA	NA	NA	No	NA	NA	Yes	1.616	No	NA,NA	NA	NA
chr4:66569895	136728	INS	324	0.8934	0.4208	113	NA	NA	NA	NA	NA	NA	NA	NA	NA	No	NA	HPRC,HGSVC,1KG-ONT	Yes	2.44	Yes	NA,NA	NA	NA
chr4:66595751	136729	DEL	539	0.8635	0.4843	6	NA	NA	NA	NA	NA	NA	NA	NA	NA	No	NA	HPRC,1KG-ONT	Yes	1.762	Yes	NA,NA	NA	NA
chr4:66623844	136730	DEL	52	0.8953	0.3663	3	NA	NA	NA	NA	NA	NA	NA	NA	NA	No	NA	NA	Yes	0.892	Yes	NA,NA	NA	NA
chr4:66641890	136731	DEL	367	0.8153	0.6563	1	NA	NA	NA	NA	NA	NA	NA	NA	NA	No	NA	NA	Yes	2.449	No	NA,NA	NA	NA
chr4:66657913	136732	INS	149	0.8187	0.6758	1	NA	NA	NA	NA	NA	NA	NA	NA	NA	No	NA	NA	Yes	2.538	No	NA,NA	NA	NA
chr4:66672213	136733	DEL	317	0.9753	0.122	660	NA	NA	NA	NA	NA	NA	NA	NA	NA	No	ID=4-66672511-66672535-A;MOTIFS=A;STRUC=(A)n	HPRC,HGSVC,1KG-ONT	Yes	0.75	Yes	NA,NA	NA	NA
chr4:66685132	136734	INS	326	0.9538	0.303	11	NA	NA	NA	NA	NA	NA	NA	NA	NA	No	NA	HPRC,HGSVC,1KG-ONT	Yes	3.188	Yes	NA,NA	NA	NA
chr4:66685132	136735	INS	344	0.9343	0.2749	34	NA	NA	NA	NA	NA	NA	NA	NA	NA	No	NA	HPRC,HGSVC,1KG-ONT	Yes	3.188	Yes	NA,NA	NA	NA
chr4:66711856	136737	DEL	160	0.9595	0.1964	346	NA	NA	NA	NA	NA	NA	NA	NA	NA	No	NA	HPRC,HGSVC,1KG-ONT	No	0.842	Yes	NA,NA	NA	NA
chr4:66711856	136736	INS	160	0.8056	0.6893	3	NA	NA	NA	NA	NA	NA	NA	NA	NA	No	NA	NA	No	4.225	No	NA,NA	NA	NA
chr4:66766830	136738	INS	334	0.8216	0.6319	2	NA	NA	NA	NA	NA	NA	NA	NA	NA	No	NA	NA	Yes	0.746	Yes	NA,NA	NA	NA
chr4:66790827	136739	INS	318	0.9451	0.1989	35	NA	NA	NA	NA	NA	NA	NA	NA	NA	No	NA	HPRC,HGSVC,1KG-ONT	Yes	1.616	Yes	NA,NA	NA	NA
chr4:66808857	136740	INS	61	0.8309	0.6169	1	NA	NA	NA	NA	NA	NA	NA	NA	NA	No	NA	NA	No	1.616	No	NA,NA	NA	NA
chr4:66870346	136741	INS	1973	0.8883	0.4441	31	NA	NA	NA	NA	NA	NA	NA	NA	NA	No	ID=4-66870343-66870354-T;MOTIFS=T;STRUC=<TR2676807>	NA	Yes	1.616	Yes	NA,NA	NA	NA
chr4:66888279	136742	INS	213	0.956	0.1789	2	NA	NA	NA	NA	NA	NA	NA	NA	NA	No	NA	HPRC,HGSVC,1KG-ONT	Yes	1.616	Yes	NA,NA	NA	NA
chr4:66888279	136743	INS	227	0.8473	0.5579	289	NA	NA	NA	NA	NA	NA	NA	NA	NA	No	NA	HPRC,HGSVC,1KG-ONT	Yes	1.616	Yes	NA,NA	NA	NA
chr4:66888279	136744	INS	255	0.8228	0.6817	3	NA	NA	NA	NA	NA	NA	NA	NA	NA	No	NA	HPRC,HGSVC,1KG-ONT	Yes	1.616	No	NA,NA	NA	NA
chr4:66899167	136745	DEL	119	0.876	0.4704	1	NA	NA	NA	NA	NA	NA	NA	NA	NA	No	NA	NA	No	0.575	No	NA,NA	NA	NA
chr4:66904514	136746	INS	340	0.8532	0.5275	2	NA	NA	NA	NA	NA	NA	NA	NA	NA	No	NA	NA	Yes	16.46	No	NA,NA	NA	NA
chr4:66913299	136747	INS	343	0.9787	0.1456	4	NA	NA	NA	NA	NA	NA	NA	NA	NA	No	NA	HPRC	Yes	6.379	Yes	NA,NA	NA	NA
chr4:66922229	136748	INS	231	0.836	0.611	12	NA	NA	NA	NA	NA	NA	NA	NA	NA	No	NA	1KG-ONT	Yes	2.538	Yes	NA,NA	NA	NA
chr4:66966349	136749	DEL	80	0.8906	0.4072	14	NA	NA	NA	NA	NA	NA	NA	NA	NA	No	NA	NA	Yes	1.03	Yes	NA,NA	NA	NA
chr4:66977071	136750	INS	284	0.8839	0.4378	1	NA	NA	NA	NA	NA	NA	NA	NA	NA	No	NA	NA	Yes	3.322	No	NA,NA	NA	NA
chr4:66977071	136751	INS	311	0.9312	0.2578	1	NA	NA	NA	NA	NA	NA	NA	NA	NA	No	NA	NA	Yes	3.322	No	NA,NA	NA	NA
chr4:66991872	136752	INS	335	0.8362	0.603	1	NA	NA	NA	NA	NA	NA	NA	NA	NA	No	NA	NA	Yes	7.291	No	NA,NA	NA	NA
chr4:66992997	136753	INS	129	0.8697	0.541	7	NA	NA	NA	NA	NA	NA	NA	NA	NA	No	NA	HPRC,1KG-ONT	Yes	1.616	Yes	NA,NA	NA	NA
chr4:67000075	136754	INS	74	0.7877	0.6955	1	NA	NA	NA	NA	NA	NA	NA	NA	NA	No	NA	NA	No	0.692	No	NA,NA	NA	NA
chr4:67053714	136755	DEL	129	0.8732	0.4724	5	NA	NA	NA	NA	NA	NA	NA	NA	NA	No	ID=4-67053818-67053828-TTG;MOTIFS=TTG;STRUC=<TR2677031>	NA	Yes	11.32	Yes	NA,NA	NA	NA
chr4:67054973	136756	INS	313	0.8095	0.6613	9	NA	NA	NA	NA	NA	NA	NA	NA	NA	No	NA	NA	Yes	6.066	Yes	NA,NA	NA	NA
chr4:67098160	136757	INS	293	0.9979	0	219	NA	NA	NA	NA	NA	NA	NA	NA	NA	No	NA	HPRC,HGSVC,1KG-ONT	Yes	1.616	Yes	NA,NA	NA	NA
chr4:67098160	136758	INS	309	0.8039	0.6914	273	NA	NA	NA	NA	NA	NA	NA	NA	NA	No	NA	HPRC,HGSVC,1KG-ONT	Yes	1.616	Yes	NA,NA	NA	NA
chr4:67098160	136759	INS	312	0.8779	0.5482	447	NA	NA	NA	NA	NA	NA	NA	NA	NA	No	NA	HPRC,HGSVC,1KG-ONT	Yes	1.616	Yes	NA,NA	NA	NA
chr4:67098160	136760	INS	328	0.9949	0.0075	537	NA	NA	NA	NA	NA	NA	NA	NA	NA	No	NA	HPRC,HGSVC,1KG-ONT	Yes	1.616	Yes	NA,NA	NA	NA
chr4:67132307	136761	INS	1322	0.8869	0.4395	1	NA	NA	NA	NA	NA	NA	NA	NA	NA	No	NA	NA	Yes	1.616	No	NA,NA	NA	NA
chr4:67166022	136762	INS	319	0.8422	0.5497	12	NA	NA	NA	NA	NA	NA	NA	NA	NA	No	NA	HGSVC,1KG-ONT	Yes	1.616	Yes	NA,NA	NA	NA
chr4:67167923	136765	INS	151	0.7971	0.691	2	NA	NA	NA	NA	NA	NA	NA	NA	NA	No	NA	HPRC,HGSVC,1KG-ONT	Yes	3.322	Yes	NA,NA	NA	NA
chr4:67167923	136764	INS	174	0.8715	0.4689	28	NA	NA	NA	NA	NA	NA	NA	NA	NA	No	NA	HPRC,HGSVC,1KG-ONT	Yes	3.322	Yes	NA,NA	NA	NA
chr4:67167923	136763	INS	163	0.8994	0.3666	1	NA	NA	NA	NA	NA	NA	NA	NA	NA	No	NA	HPRC,HGSVC,1KG-ONT	Yes	3.322	No	NA,NA	NA	NA
chr4:67174692	136766	INS	78	0.9354	0.3774	1	NA	NA	NA	NA	NA	NA	NA	NA	NA	No	NA	HPRC	No	1.616	No	NA,NA	NA	NA
chr4:67183929	136767	INS	2954	0.8167	0.6623	1	NA	NA	NA	NA	NA	NA	NA	NA	NA	No	NA	NA	No	1.616	No	NA,NA	NA	NA
chr4:67211548	136768	INS	212	0.8916	0.4759	2	NA	NA	NA	NA	NA	NA	NA	NA	NA	No	NA	HGSVC	Yes	2.44	Yes	NA,NA	NA	NA
chr4:67216376	136769	INS	50	0.8588	0.508	19	NA	NA	NA	NA	NA	NA	NA	NA	NA	No	ID=4-67216257-67216272-A,4-67216303-67216320-AGGAA,4-67216331-67216341-GAAAG,4-67216338-67216355-AAGGG,4-67216369-67216384-AGGGG,4-67216381-67216396-GGGGA,4-67216412-67216419-G,4-67216426-67216436-GGGGA,4-67216482-67216502-GGGAAGGGAG;MOTIFS=GAAAG,A,AGGGG,GGGAAGGGAG,G,AAGGG,AGGAA,GGGGA;STRUC=<VC179113>	HPRC,HGSVC	Yes	1.616	Yes	NA,NA	NA	NA
chr4:67216385	136770	INS	75	0.8376	0.6168	5	NA	NA	NA	NA	NA	NA	NA	NA	NA	No	ID=4-67216257-67216272-A,4-67216303-67216320-AGGAA,4-67216331-67216341-GAAAG,4-67216338-67216355-AAGGG,4-67216369-67216384-AGGGG,4-67216381-67216396-GGGGA,4-67216412-67216419-G,4-67216426-67216436-GGGGA,4-67216482-67216502-GGGAAGGGAG;MOTIFS=GAAAG,A,AGGGG,GGGAAGGGAG,G,AAGGG,AGGAA,GGGGA;STRUC=<VC179113>	HPRC,HGSVC,1KG-ONT	Yes	1.616	No	NA,NA	NA	NA
chr4:67216397	136771	INS	75	0.8795	0.4517	3	NA	NA	NA	NA	NA	NA	NA	NA	NA	No	ID=4-67216257-67216272-A,4-67216303-67216320-AGGAA,4-67216331-67216341-GAAAG,4-67216338-67216355-AAGGG,4-67216369-67216384-AGGGG,4-67216381-67216396-GGGGA,4-67216412-67216419-G,4-67216426-67216436-GGGGA,4-67216482-67216502-GGGAAGGGAG;MOTIFS=GAAAG,A,AGGGG,GGGAAGGGAG,G,AAGGG,AGGAA,GGGGA;STRUC=<VC179113>	HPRC,HGSVC,1KG-ONT	Yes	1.616	Yes	NA,NA	NA	NA
chr4:67216403	136772	INS	76	0.8391	0.5993	9	NA	NA	NA	NA	NA	NA	NA	NA	NA	No	ID=4-67216257-67216272-A,4-67216303-67216320-AGGAA,4-67216331-67216341-GAAAG,4-67216338-67216355-AAGGG,4-67216369-67216384-AGGGG,4-67216381-67216396-GGGGA,4-67216412-67216419-G,4-67216426-67216436-GGGGA,4-67216482-67216502-GGGAAGGGAG;MOTIFS=GAAAG,A,AGGGG,GGGAAGGGAG,G,AAGGG,AGGAA,GGGGA;STRUC=<VC179113>	HPRC,HGSVC,1KG-ONT	Yes	1.616	No	NA,NA	NA	NA
chr4:67216405	136773	INS	84	0.8077	0.6833	5	NA	NA	NA	NA	NA	NA	NA	NA	NA	No	ID=4-67216257-67216272-A,4-67216303-67216320-AGGAA,4-67216331-67216341-GAAAG,4-67216338-67216355-AAGGG,4-67216369-67216384-AGGGG,4-67216381-67216396-GGGGA,4-67216412-67216419-G,4-67216426-67216436-GGGGA,4-67216482-67216502-GGGAAGGGAG;MOTIFS=GAAAG,A,AGGGG,GGGAAGGGAG,G,AAGGG,AGGAA,GGGGA;STRUC=<VC179113>	HPRC,HGSVC,1KG-ONT	Yes	1.616	No	NA,NA	NA	NA
chr4:67216405	136774	INS	68	0.8324	0.6388	3	NA	NA	NA	NA	NA	NA	NA	NA	NA	No	ID=4-67216257-67216272-A,4-67216303-67216320-AGGAA,4-67216331-67216341-GAAAG,4-67216338-67216355-AAGGG,4-67216369-67216384-AGGGG,4-67216381-67216396-GGGGA,4-67216412-67216419-G,4-67216426-67216436-GGGGA,4-67216482-67216502-GGGAAGGGAG;MOTIFS=GAAAG,A,AGGGG,GGGAAGGGAG,G,AAGGG,AGGAA,GGGGA;STRUC=<VC179113>	HPRC,HGSVC,1KG-ONT	Yes	1.616	No	NA,NA	NA	NA
chr4:67216408	136775	INS	60	0.9177	0.2996	37	NA	NA	NA	NA	NA	NA	NA	NA	NA	No	ID=4-67216257-67216272-A,4-67216303-67216320-AGGAA,4-67216331-67216341-GAAAG,4-67216338-67216355-AAGGG,4-67216369-67216384-AGGGG,4-67216381-67216396-GGGGA,4-67216412-67216419-G,4-67216426-67216436-GGGGA,4-67216482-67216502-GGGAAGGGAG;MOTIFS=GAAAG,A,AGGGG,GGGAAGGGAG,G,AAGGG,AGGAA,GGGGA;STRUC=<VC179113>	HPRC,HGSVC,1KG-ONT	Yes	1.616	Yes	NA,NA	NA	NA
chr4:67216409	136776	DEL	52	0.8255	0.6588	6	NA	NA	NA	NA	NA	NA	NA	NA	NA	No	ID=4-67216257-67216272-A,4-67216303-67216320-AGGAA,4-67216331-67216341-GAAAG,4-67216338-67216355-AAGGG,4-67216369-67216384-AGGGG,4-67216381-67216396-GGGGA,4-67216412-67216419-G,4-67216426-67216436-GGGGA,4-67216482-67216502-GGGAAGGGAG;MOTIFS=GAAAG,A,AGGGG,GGGAAGGGAG,G,AAGGG,AGGAA,GGGGA;STRUC=<VC179113>	NA	No	0.708	Yes	NA,NA	NA	NA
chr4:67216414	136777	INS	100	0.8241	0.6554	17	NA	NA	NA	NA	NA	NA	NA	NA	NA	No	ID=4-67216257-67216272-A,4-67216303-67216320-AGGAA,4-67216331-67216341-GAAAG,4-67216338-67216355-AAGGG,4-67216369-67216384-AGGGG,4-67216381-67216396-GGGGA,4-67216412-67216419-G,4-67216426-67216436-GGGGA,4-67216482-67216502-GGGAAGGGAG;MOTIFS=GAAAG,A,AGGGG,GGGAAGGGAG,G,AAGGG,AGGAA,GGGGA;STRUC=<VC179113>	HPRC,HGSVC,1KG-ONT	Yes	1.616	Yes	NA,NA	NA	NA
chr4:67216414	136778	INS	55	0.8922	0.3811	13	NA	NA	NA	NA	NA	NA	NA	NA	NA	No	ID=4-67216257-67216272-A,4-67216303-67216320-AGGAA,4-67216331-67216341-GAAAG,4-67216338-67216355-AAGGG,4-67216369-67216384-AGGGG,4-67216381-67216396-GGGGA,4-67216412-67216419-G,4-67216426-67216436-GGGGA,4-67216482-67216502-GGGAAGGGAG;MOTIFS=GAAAG,A,AGGGG,GGGAAGGGAG,G,AAGGG,AGGAA,GGGGA;STRUC=<VC179113>	HPRC,HGSVC,1KG-ONT	Yes	1.616	Yes	NA,NA	NA	NA
chr4:67216414	136779	INS	93	0.8341	0.6083	10	NA	NA	NA	NA	NA	NA	NA	NA	NA	No	ID=4-67216257-67216272-A,4-67216303-67216320-AGGAA,4-67216331-67216341-GAAAG,4-67216338-67216355-AAGGG,4-67216369-67216384-AGGGG,4-67216381-67216396-GGGGA,4-67216412-67216419-G,4-67216426-67216436-GGGGA,4-67216482-67216502-GGGAAGGGAG;MOTIFS=GAAAG,A,AGGGG,GGGAAGGGAG,G,AAGGG,AGGAA,GGGGA;STRUC=<VC179113>	HPRC,HGSVC,1KG-ONT	Yes	1.616	Yes	NA,NA	NA	NA
chr4:67216414	136780	INS	54	0.8697	0.4691	17	NA	NA	NA	NA	NA	NA	NA	NA	NA	No	ID=4-67216257-67216272-A,4-67216303-67216320-AGGAA,4-67216331-67216341-GAAAG,4-67216338-67216355-AAGGG,4-67216369-67216384-AGGGG,4-67216381-67216396-GGGGA,4-67216412-67216419-G,4-67216426-67216436-GGGGA,4-67216482-67216502-GGGAAGGGAG;MOTIFS=GAAAG,A,AGGGG,GGGAAGGGAG,G,AAGGG,AGGAA,GGGGA;STRUC=<VC179113>	HPRC,HGSVC,1KG-ONT	Yes	1.616	Yes	NA,NA	NA	NA
chr4:67216414	136781	INS	61	0.9116	0.3473	2	NA	NA	NA	NA	NA	NA	NA	NA	NA	No	ID=4-67216257-67216272-A,4-67216303-67216320-AGGAA,4-67216331-67216341-GAAAG,4-67216338-67216355-AAGGG,4-67216369-67216384-AGGGG,4-67216381-67216396-GGGGA,4-67216412-67216419-G,4-67216426-67216436-GGGGA,4-67216482-67216502-GGGAAGGGAG;MOTIFS=GAAAG,A,AGGGG,GGGAAGGGAG,G,AAGGG,AGGAA,GGGGA;STRUC=<VC179113>	HPRC,HGSVC,1KG-ONT	Yes	1.616	Yes	NA,NA	NA	NA
chr4:67216414	136782	INS	64	0.8463	0.6177	8	NA	NA	NA	NA	NA	NA	NA	NA	NA	No	ID=4-67216257-67216272-A,4-67216303-67216320-AGGAA,4-67216331-67216341-GAAAG,4-67216338-67216355-AAGGG,4-67216369-67216384-AGGGG,4-67216381-67216396-GGGGA,4-67216412-67216419-G,4-67216426-67216436-GGGGA,4-67216482-67216502-GGGAAGGGAG;MOTIFS=GAAAG,A,AGGGG,GGGAAGGGAG,G,AAGGG,AGGAA,GGGGA;STRUC=<VC179113>	HPRC,HGSVC,1KG-ONT	Yes	1.616	Yes	NA,NA	NA	NA
chr4:67216414	136783	INS	76	0.8576	0.6001	4	NA	NA	NA	NA	NA	NA	NA	NA	NA	No	ID=4-67216257-67216272-A,4-67216303-67216320-AGGAA,4-67216331-67216341-GAAAG,4-67216338-67216355-AAGGG,4-67216369-67216384-AGGGG,4-67216381-67216396-GGGGA,4-67216412-67216419-G,4-67216426-67216436-GGGGA,4-67216482-67216502-GGGAAGGGAG;MOTIFS=GAAAG,A,AGGGG,GGGAAGGGAG,G,AAGGG,AGGAA,GGGGA;STRUC=<VC179113>	HPRC,HGSVC,1KG-ONT	Yes	1.616	No	NA,NA	NA	NA
chr4:67216415	136794	INS	62	0.8496	0.5831	4	NA	NA	NA	NA	NA	NA	NA	NA	NA	No	ID=4-67216257-67216272-A,4-67216303-67216320-AGGAA,4-67216331-67216341-GAAAG,4-67216338-67216355-AAGGG,4-67216369-67216384-AGGGG,4-67216381-67216396-GGGGA,4-67216412-67216419-G,4-67216426-67216436-GGGGA,4-67216482-67216502-GGGAAGGGAG;MOTIFS=GAAAG,A,AGGGG,GGGAAGGGAG,G,AAGGG,AGGAA,GGGGA;STRUC=<VC179113>	HPRC,HGSVC,1KG-ONT	Yes	1.616	No	NA,NA	NA	NA
chr4:67216415	136797	INS	73	0.8424	0.6161	14	NA	NA	NA	NA	NA	NA	NA	NA	NA	No	ID=4-67216257-67216272-A,4-67216303-67216320-AGGAA,4-67216331-67216341-GAAAG,4-67216338-67216355-AAGGG,4-67216369-67216384-AGGGG,4-67216381-67216396-GGGGA,4-67216412-67216419-G,4-67216426-67216436-GGGGA,4-67216482-67216502-GGGAAGGGAG;MOTIFS=GAAAG,A,AGGGG,GGGAAGGGAG,G,AAGGG,AGGAA,GGGGA;STRUC=<VC179113>	HPRC,HGSVC,1KG-ONT	Yes	1.616	Yes	NA,NA	NA	NA
chr4:67216415	136796	INS	68	0.9278	0.3239	2	NA	NA	NA	NA	NA	NA	NA	NA	NA	No	ID=4-67216257-67216272-A,4-67216303-67216320-AGGAA,4-67216331-67216341-GAAAG,4-67216338-67216355-AAGGG,4-67216369-67216384-AGGGG,4-67216381-67216396-GGGGA,4-67216412-67216419-G,4-67216426-67216436-GGGGA,4-67216482-67216502-GGGAAGGGAG;MOTIFS=GAAAG,A,AGGGG,GGGAAGGGAG,G,AAGGG,AGGAA,GGGGA;STRUC=<VC179113>	HPRC,HGSVC,1KG-ONT	Yes	1.616	Yes	NA,NA	NA	NA
chr4:67216415	136795	INS	51	0.9575	0.1787	50	NA	NA	NA	NA	NA	NA	NA	NA	NA	No	ID=4-67216257-67216272-A,4-67216303-67216320-AGGAA,4-67216331-67216341-GAAAG,4-67216338-67216355-AAGGG,4-67216369-67216384-AGGGG,4-67216381-67216396-GGGGA,4-67216412-67216419-G,4-67216426-67216436-GGGGA,4-67216482-67216502-GGGAAGGGAG;MOTIFS=GAAAG,A,AGGGG,GGGAAGGGAG,G,AAGGG,AGGAA,GGGGA;STRUC=<VC179113>	HPRC,HGSVC	Yes	1.616	Yes	NA,NA	NA	NA
chr4:67216415	136793	INS	68	0.9107	0.3533	124	NA	NA	NA	NA	NA	NA	NA	NA	NA	No	ID=4-67216257-67216272-A,4-67216303-67216320-AGGAA,4-67216331-67216341-GAAAG,4-67216338-67216355-AAGGG,4-67216369-67216384-AGGGG,4-67216381-67216396-GGGGA,4-67216412-67216419-G,4-67216426-67216436-GGGGA,4-67216482-67216502-GGGAAGGGAG;MOTIFS=GAAAG,A,AGGGG,GGGAAGGGAG,G,AAGGG,AGGAA,GGGGA;STRUC=<VC179113>	HPRC,HGSVC,1KG-ONT	Yes	1.616	Yes	NA,NA	NA	NA
chr4:67216415	136792	INS	57	0.948	0.2159	102	NA	NA	NA	NA	NA	NA	NA	NA	NA	No	ID=4-67216257-67216272-A,4-67216303-67216320-AGGAA,4-67216331-67216341-GAAAG,4-67216338-67216355-AAGGG,4-67216369-67216384-AGGGG,4-67216381-67216396-GGGGA,4-67216412-67216419-G,4-67216426-67216436-GGGGA,4-67216482-67216502-GGGAAGGGAG;MOTIFS=GAAAG,A,AGGGG,GGGAAGGGAG,G,AAGGG,AGGAA,GGGGA;STRUC=<VC179113>	HPRC,HGSVC,1KG-ONT	Yes	1.616	Yes	NA,NA	NA	NA
chr4:67216415	136791	INS	62	0.914	0.3458	10	NA	NA	NA	NA	NA	NA	NA	NA	NA	No	ID=4-67216257-67216272-A,4-67216303-67216320-AGGAA,4-67216331-67216341-GAAAG,4-67216338-67216355-AAGGG,4-67216369-67216384-AGGGG,4-67216381-67216396-GGGGA,4-67216412-67216419-G,4-67216426-67216436-GGGGA,4-67216482-67216502-GGGAAGGGAG;MOTIFS=GAAAG,A,AGGGG,GGGAAGGGAG,G,AAGGG,AGGAA,GGGGA;STRUC=<VC179113>	HPRC,HGSVC,1KG-ONT	Yes	1.616	Yes	NA,NA	NA	NA
chr4:67216415	136789	INS	57	0.8752	0.4705	395	NA	NA	NA	NA	NA	NA	NA	NA	NA	No	ID=4-67216257-67216272-A,4-67216303-67216320-AGGAA,4-67216331-67216341-GAAAG,4-67216338-67216355-AAGGG,4-67216369-67216384-AGGGG,4-67216381-67216396-GGGGA,4-67216412-67216419-G,4-67216426-67216436-GGGGA,4-67216482-67216502-GGGAAGGGAG;MOTIFS=GAAAG,A,AGGGG,GGGAAGGGAG,G,AAGGG,AGGAA,GGGGA;STRUC=<VC179113>	HPRC,HGSVC,1KG-ONT	Yes	1.616	Yes	NA,NA	NA	NA
chr4:67216415	136788	INS	74	0.8108	0.6617	11	NA	NA	NA	NA	NA	NA	NA	NA	NA	No	ID=4-67216257-67216272-A,4-67216303-67216320-AGGAA,4-67216331-67216341-GAAAG,4-67216338-67216355-AAGGG,4-67216369-67216384-AGGGG,4-67216381-67216396-GGGGA,4-67216412-67216419-G,4-67216426-67216436-GGGGA,4-67216482-67216502-GGGAAGGGAG;MOTIFS=GAAAG,A,AGGGG,GGGAAGGGAG,G,AAGGG,AGGAA,GGGGA;STRUC=<VC179113>	HPRC,HGSVC,1KG-ONT	Yes	1.616	Yes	NA,NA	NA	NA
chr4:67216415	136787	INS	62	0.8373	0.6087	111	NA	NA	NA	NA	NA	NA	NA	NA	NA	No	ID=4-67216257-67216272-A,4-67216303-67216320-AGGAA,4-67216331-67216341-GAAAG,4-67216338-67216355-AAGGG,4-67216369-67216384-AGGGG,4-67216381-67216396-GGGGA,4-67216412-67216419-G,4-67216426-67216436-GGGGA,4-67216482-67216502-GGGAAGGGAG;MOTIFS=GAAAG,A,AGGGG,GGGAAGGGAG,G,AAGGG,AGGAA,GGGGA;STRUC=<VC179113>	HPRC,HGSVC,1KG-ONT	Yes	1.616	Yes	NA,NA	NA	NA
chr4:67216415	136786	INS	89	0.9636	0.128	13	NA	NA	NA	NA	NA	NA	NA	NA	NA	No	ID=4-67216257-67216272-A,4-67216303-67216320-AGGAA,4-67216331-67216341-GAAAG,4-67216338-67216355-AAGGG,4-67216369-67216384-AGGGG,4-67216381-67216396-GGGGA,4-67216412-67216419-G,4-67216426-67216436-GGGGA,4-67216482-67216502-GGGAAGGGAG;MOTIFS=GAAAG,A,AGGGG,GGGAAGGGAG,G,AAGGG,AGGAA,GGGGA;STRUC=<VC179113>	HPRC,HGSVC,1KG-ONT	Yes	1.616	Yes	NA,NA	NA	NA
chr4:67216415	136785	INS	83	0.8794	0.4677	5	NA	NA	NA	NA	NA	NA	NA	NA	NA	No	ID=4-67216257-67216272-A,4-67216303-67216320-AGGAA,4-67216331-67216341-GAAAG,4-67216338-67216355-AAGGG,4-67216369-67216384-AGGGG,4-67216381-67216396-GGGGA,4-67216412-67216419-G,4-67216426-67216436-GGGGA,4-67216482-67216502-GGGAAGGGAG;MOTIFS=GAAAG,A,AGGGG,GGGAAGGGAG,G,AAGGG,AGGAA,GGGGA;STRUC=<VC179113>	HPRC,HGSVC,1KG-ONT	Yes	1.616	No	NA,NA	NA	NA
chr4:67216415	136784	INS	90	0.824	0.6438	6	NA	NA	NA	NA	NA	NA	NA	NA	NA	No	ID=4-67216257-67216272-A,4-67216303-67216320-AGGAA,4-67216331-67216341-GAAAG,4-67216338-67216355-AAGGG,4-67216369-67216384-AGGGG,4-67216381-67216396-GGGGA,4-67216412-67216419-G,4-67216426-67216436-GGGGA,4-67216482-67216502-GGGAAGGGAG;MOTIFS=GAAAG,A,AGGGG,GGGAAGGGAG,G,AAGGG,AGGAA,GGGGA;STRUC=<VC179113>	HPRC,HGSVC,1KG-ONT	Yes	1.616	No	NA,NA	NA	NA
chr4:67216415	136790	INS	121	0.8838	0.3864	1	NA	NA	NA	NA	NA	NA	NA	NA	NA	No	ID=4-67216257-67216272-A,4-67216303-67216320-AGGAA,4-67216331-67216341-GAAAG,4-67216338-67216355-AAGGG,4-67216369-67216384-AGGGG,4-67216381-67216396-GGGGA,4-67216412-67216419-G,4-67216426-67216436-GGGGA,4-67216482-67216502-GGGAAGGGAG;MOTIFS=GAAAG,A,AGGGG,GGGAAGGGAG,G,AAGGG,AGGAA,GGGGA;STRUC=<VC179113>	HPRC,HGSVC	Yes	1.616	No	NA,NA	NA	NA
chr4:67216416	136798	INS	54	0.8586	0.542	8	NA	NA	NA	NA	NA	NA	NA	NA	NA	No	ID=4-67216257-67216272-A,4-67216303-67216320-AGGAA,4-67216331-67216341-GAAAG,4-67216338-67216355-AAGGG,4-67216369-67216384-AGGGG,4-67216381-67216396-GGGGA,4-67216412-67216419-G,4-67216426-67216436-GGGGA,4-67216482-67216502-GGGAAGGGAG;MOTIFS=GAAAG,A,AGGGG,GGGAAGGGAG,G,AAGGG,AGGAA,GGGGA;STRUC=<VC179113>	HPRC,HGSVC,1KG-ONT	Yes	1.616	Yes	NA,NA	NA	NA
chr4:67216416	136799	INS	66	0.8813	0.4122	19	NA	NA	NA	NA	NA	NA	NA	NA	NA	No	ID=4-67216257-67216272-A,4-67216303-67216320-AGGAA,4-67216331-67216341-GAAAG,4-67216338-67216355-AAGGG,4-67216369-67216384-AGGGG,4-67216381-67216396-GGGGA,4-67216412-67216419-G,4-67216426-67216436-GGGGA,4-67216482-67216502-GGGAAGGGAG;MOTIFS=GAAAG,A,AGGGG,GGGAAGGGAG,G,AAGGG,AGGAA,GGGGA;STRUC=<VC179113>	HPRC,HGSVC,1KG-ONT	Yes	1.616	No	NA,NA	NA	NA
chr4:67216416	136800	INS	61	0.8385	0.6025	13	NA	NA	NA	NA	NA	NA	NA	NA	NA	No	ID=4-67216257-67216272-A,4-67216303-67216320-AGGAA,4-67216331-67216341-GAAAG,4-67216338-67216355-AAGGG,4-67216369-67216384-AGGGG,4-67216381-67216396-GGGGA,4-67216412-67216419-G,4-67216426-67216436-GGGGA,4-67216482-67216502-GGGAAGGGAG;MOTIFS=GAAAG,A,AGGGG,GGGAAGGGAG,G,AAGGG,AGGAA,GGGGA;STRUC=<VC179113>	HPRC,HGSVC,1KG-ONT	Yes	1.616	Yes	NA,NA	NA	NA
chr4:67216416	136801	INS	63	0.8365	0.6107	4	NA	NA	NA	NA	NA	NA	NA	NA	NA	No	ID=4-67216257-67216272-A,4-67216303-67216320-AGGAA,4-67216331-67216341-GAAAG,4-67216338-67216355-AAGGG,4-67216369-67216384-AGGGG,4-67216381-67216396-GGGGA,4-67216412-67216419-G,4-67216426-67216436-GGGGA,4-67216482-67216502-GGGAAGGGAG;MOTIFS=GAAAG,A,AGGGG,GGGAAGGGAG,G,AAGGG,AGGAA,GGGGA;STRUC=<VC179113>	HPRC,HGSVC,1KG-ONT	Yes	1.616	Yes	NA,NA	NA	NA
chr4:67216420	136802	INS	73	0.8261	0.6186	7	NA	NA	NA	NA	NA	NA	NA	NA	NA	No	ID=4-67216257-67216272-A,4-67216303-67216320-AGGAA,4-67216331-67216341-GAAAG,4-67216338-67216355-AAGGG,4-67216369-67216384-AGGGG,4-67216381-67216396-GGGGA,4-67216412-67216419-G,4-67216426-67216436-GGGGA,4-67216482-67216502-GGGAAGGGAG;MOTIFS=GAAAG,A,AGGGG,GGGAAGGGAG,G,AAGGG,AGGAA,GGGGA;STRUC=<VC179113>	HPRC,HGSVC,1KG-ONT	Yes	1.616	No	NA,NA	NA	NA
chr4:67216420	136803	INS	63	0.8693	0.518	21	NA	NA	NA	NA	NA	NA	NA	NA	NA	No	ID=4-67216257-67216272-A,4-67216303-67216320-AGGAA,4-67216331-67216341-GAAAG,4-67216338-67216355-AAGGG,4-67216369-67216384-AGGGG,4-67216381-67216396-GGGGA,4-67216412-67216419-G,4-67216426-67216436-GGGGA,4-67216482-67216502-GGGAAGGGAG;MOTIFS=GAAAG,A,AGGGG,GGGAAGGGAG,G,AAGGG,AGGAA,GGGGA;STRUC=<VC179113>	HPRC,HGSVC,1KG-ONT	Yes	1.616	Yes	NA,NA	NA	NA
chr4:67216421	136804	INS	60	0.8658	0.5108	12	NA	NA	NA	NA	NA	NA	NA	NA	NA	No	ID=4-67216257-67216272-A,4-67216303-67216320-AGGAA,4-67216331-67216341-GAAAG,4-67216338-67216355-AAGGG,4-67216369-67216384-AGGGG,4-67216381-67216396-GGGGA,4-67216412-67216419-G,4-67216426-67216436-GGGGA,4-67216482-67216502-GGGAAGGGAG;MOTIFS=GAAAG,A,AGGGG,GGGAAGGGAG,G,AAGGG,AGGAA,GGGGA;STRUC=<VC179113>	HPRC,HGSVC,1KG-ONT	Yes	1.616	Yes	NA,NA	NA	NA
chr4:67216425	136805	INS	78	0.8285	0.624	7	NA	NA	NA	NA	NA	NA	NA	NA	NA	No	ID=4-67216257-67216272-A,4-67216303-67216320-AGGAA,4-67216331-67216341-GAAAG,4-67216338-67216355-AAGGG,4-67216369-67216384-AGGGG,4-67216381-67216396-GGGGA,4-67216412-67216419-G,4-67216426-67216436-GGGGA,4-67216482-67216502-GGGAAGGGAG;MOTIFS=GAAAG,A,AGGGG,GGGAAGGGAG,G,AAGGG,AGGAA,GGGGA;STRUC=<VC179113>	HPRC,HGSVC,1KG-ONT	Yes	1.616	Yes	NA,NA	NA	NA
chr4:67216431	136806	INS	68	0.8372	0.6447	1	NA	NA	NA	NA	NA	NA	NA	NA	NA	No	ID=4-67216257-67216272-A,4-67216303-67216320-AGGAA,4-67216331-67216341-GAAAG,4-67216338-67216355-AAGGG,4-67216369-67216384-AGGGG,4-67216381-67216396-GGGGA,4-67216412-67216419-G,4-67216426-67216436-GGGGA,4-67216482-67216502-GGGAAGGGAG;MOTIFS=GAAAG,A,AGGGG,GGGAAGGGAG,G,AAGGG,AGGAA,GGGGA;STRUC=<VC179113>	HPRC,HGSVC,1KG-ONT	Yes	1.616	No	NA,NA	NA	NA
chr4:67216434	136807	INS	91	0.8304	0.6139	1	NA	NA	NA	NA	NA	NA	NA	NA	NA	No	ID=4-67216257-67216272-A,4-67216303-67216320-AGGAA,4-67216331-67216341-GAAAG,4-67216338-67216355-AAGGG,4-67216369-67216384-AGGGG,4-67216381-67216396-GGGGA,4-67216412-67216419-G,4-67216426-67216436-GGGGA,4-67216482-67216502-GGGAAGGGAG;MOTIFS=GAAAG,A,AGGGG,GGGAAGGGAG,G,AAGGG,AGGAA,GGGGA;STRUC=<VC179113>	HPRC,HGSVC,1KG-ONT	Yes	1.616	No	NA,NA	NA	NA
chr4:67216436	136808	INS	67	0.8423	0.6073	2	NA	NA	NA	NA	NA	NA	NA	NA	NA	No	ID=4-67216257-67216272-A,4-67216303-67216320-AGGAA,4-67216331-67216341-GAAAG,4-67216338-67216355-AAGGG,4-67216369-67216384-AGGGG,4-67216381-67216396-GGGGA,4-67216412-67216419-G,4-67216426-67216436-GGGGA,4-67216482-67216502-GGGAAGGGAG;MOTIFS=GAAAG,A,AGGGG,GGGAAGGGAG,G,AAGGG,AGGAA,GGGGA;STRUC=<VC179113>	HPRC,HGSVC,1KG-ONT	Yes	1.616	Yes	NA,NA	NA	NA
chr4:67216436	136809	INS	64	0.8041	0.6943	13	NA	NA	NA	NA	NA	NA	NA	NA	NA	No	ID=4-67216257-67216272-A,4-67216303-67216320-AGGAA,4-67216331-67216341-GAAAG,4-67216338-67216355-AAGGG,4-67216369-67216384-AGGGG,4-67216381-67216396-GGGGA,4-67216412-67216419-G,4-67216426-67216436-GGGGA,4-67216482-67216502-GGGAAGGGAG;MOTIFS=GAAAG,A,AGGGG,GGGAAGGGAG,G,AAGGG,AGGAA,GGGGA;STRUC=<VC179113>	HPRC,HGSVC,1KG-ONT	Yes	1.616	Yes	NA,NA	NA	NA
chr4:67216436	136810	INS	67	0.9077	0.3295	8	NA	NA	NA	NA	NA	NA	NA	NA	NA	No	ID=4-67216257-67216272-A,4-67216303-67216320-AGGAA,4-67216331-67216341-GAAAG,4-67216338-67216355-AAGGG,4-67216369-67216384-AGGGG,4-67216381-67216396-GGGGA,4-67216412-67216419-G,4-67216426-67216436-GGGGA,4-67216482-67216502-GGGAAGGGAG;MOTIFS=GAAAG,A,AGGGG,GGGAAGGGAG,G,AAGGG,AGGAA,GGGGA;STRUC=<VC179113>	HPRC,HGSVC,1KG-ONT	Yes	1.616	No	NA,NA	NA	NA
chr4:67216446	136811	INS	74	0.8213	0.6443	4	NA	NA	NA	NA	NA	NA	NA	NA	NA	No	ID=4-67216257-67216272-A,4-67216303-67216320-AGGAA,4-67216331-67216341-GAAAG,4-67216338-67216355-AAGGG,4-67216369-67216384-AGGGG,4-67216381-67216396-GGGGA,4-67216412-67216419-G,4-67216426-67216436-GGGGA,4-67216482-67216502-GGGAAGGGAG;MOTIFS=GAAAG,A,AGGGG,GGGAAGGGAG,G,AAGGG,AGGAA,GGGGA;STRUC=<VC179113>	HPRC,HGSVC,1KG-ONT	Yes	1.616	No	NA,NA	NA	NA
chr4:67216446	136812	INS	67	0.8346	0.6431	3	NA	NA	NA	NA	NA	NA	NA	NA	NA	No	ID=4-67216257-67216272-A,4-67216303-67216320-AGGAA,4-67216331-67216341-GAAAG,4-67216338-67216355-AAGGG,4-67216369-67216384-AGGGG,4-67216381-67216396-GGGGA,4-67216412-67216419-G,4-67216426-67216436-GGGGA,4-67216482-67216502-GGGAAGGGAG;MOTIFS=GAAAG,A,AGGGG,GGGAAGGGAG,G,AAGGG,AGGAA,GGGGA;STRUC=<VC179113>	HPRC,HGSVC,1KG-ONT	Yes	1.616	Yes	NA,NA	NA	NA
chr4:67216447	136813	INS	79	0.8307	0.6238	9	NA	NA	NA	NA	NA	NA	NA	NA	NA	No	ID=4-67216257-67216272-A,4-67216303-67216320-AGGAA,4-67216331-67216341-GAAAG,4-67216338-67216355-AAGGG,4-67216369-67216384-AGGGG,4-67216381-67216396-GGGGA,4-67216412-67216419-G,4-67216426-67216436-GGGGA,4-67216482-67216502-GGGAAGGGAG;MOTIFS=GAAAG,A,AGGGG,GGGAAGGGAG,G,AAGGG,AGGAA,GGGGA;STRUC=<VC179113>	HPRC,HGSVC,1KG-ONT	Yes	1.616	Yes	NA,NA	NA	NA
chr4:67216447	136814	INS	67	0.8389	0.6269	2	NA	NA	NA	NA	NA	NA	NA	NA	NA	No	ID=4-67216257-67216272-A,4-67216303-67216320-AGGAA,4-67216331-67216341-GAAAG,4-67216338-67216355-AAGGG,4-67216369-67216384-AGGGG,4-67216381-67216396-GGGGA,4-67216412-67216419-G,4-67216426-67216436-GGGGA,4-67216482-67216502-GGGAAGGGAG;MOTIFS=GAAAG,A,AGGGG,GGGAAGGGAG,G,AAGGG,AGGAA,GGGGA;STRUC=<VC179113>	HPRC,HGSVC,1KG-ONT	Yes	1.616	No	NA,NA	NA	NA
chr4:67216448	136815	INS	69	0.8146	0.6488	5	NA	NA	NA	NA	NA	NA	NA	NA	NA	No	ID=4-67216257-67216272-A,4-67216303-67216320-AGGAA,4-67216331-67216341-GAAAG,4-67216338-67216355-AAGGG,4-67216369-67216384-AGGGG,4-67216381-67216396-GGGGA,4-67216412-67216419-G,4-67216426-67216436-GGGGA,4-67216482-67216502-GGGAAGGGAG;MOTIFS=GAAAG,A,AGGGG,GGGAAGGGAG,G,AAGGG,AGGAA,GGGGA;STRUC=<VC179113>	HPRC,HGSVC,1KG-ONT	Yes	1.616	No	NA,NA	NA	NA
chr4:67216459	136816	INS	63	0.8342	0.6795	5	NA	NA	NA	NA	NA	NA	NA	NA	NA	No	ID=4-67216257-67216272-A,4-67216303-67216320-AGGAA,4-67216331-67216341-GAAAG,4-67216338-67216355-AAGGG,4-67216369-67216384-AGGGG,4-67216381-67216396-GGGGA,4-67216412-67216419-G,4-67216426-67216436-GGGGA,4-67216482-67216502-GGGAAGGGAG;MOTIFS=GAAAG,A,AGGGG,GGGAAGGGAG,G,AAGGG,AGGAA,GGGGA;STRUC=<VC179113>	HPRC,HGSVC,1KG-ONT	Yes	1.616	Yes	NA,NA	NA	NA
chr4:67236422	136817	INS	346	0.949	0.2193	1	NA	NA	NA	NA	NA	NA	NA	NA	NA	No	NA	NA	Yes	1.616	No	NA,NA	NA	NA
chr4:67245097	136818	DEL	291	0.8166	0.6712	4	NA	NA	NA	NA	NA	NA	NA	NA	NA	No	NA	1KG-ONT	Yes	3.737	Yes	NA,NA	NA	NA
chr4:67286324	136819	DEL	119	0.9772	0.2458	1	NA	NA	NA	NA	NA	NA	NA	NA	NA	No	NA	HPRC	No	0.609	No	NA,NA	NA	NA
chr4:67299053	136820	INS	322	0.9336	0.2689	2	NA	NA	NA	NA	NA	NA	NA	NA	NA	No	NA	HPRC,HGSVC,1KG-ONT	Yes	1.616	Yes	NA,NA	NA	NA
chr4:67299053	136821	INS	341	0.8124	0.6746	64	NA	NA	NA	NA	NA	NA	NA	NA	NA	No	NA	HPRC,HGSVC,1KG-ONT	Yes	1.616	Yes	NA,NA	NA	NA
chr4:67344942	136823	INS	329	0.9297	0.2707	1	NA	NA	NA	NA	NA	NA	NA	NA	NA	No	NA	NA	Yes	5.256	No	NA,NA	NA	NA
chr4:67358393	136824	DEL	70	0.8608	0.5075	14	NA	NA	NA	NA	NA	NA	NA	NA	NA	No	NA	NA	Yes	1.481	Yes	NA,NA	NA	NA
chr4:67373818	136825	INS	373	0.8413	0.6551	1	NA	NA	NA	NA	NA	NA	NA	NA	NA	No	NA	NA	Yes	3.322	No	NA,NA	NA	NA
chr4:67381643	136826	DEL	74	0.9281	0.2942	382	NA	NA	NA	NA	NA	NA	NA	NA	NA	No	NA	HPRC,HGSVC,1KG-ONT	No	0.333	Yes	NA,NA	NA	NA
chr4:67387766	136827	INS	304	0.8925	0.3768	63	NA	NA	NA	NA	NA	NA	NA	NA	NA	No	NA	HPRC,HGSVC,1KG-ONT	Yes	0.011	Yes	NA,NA	NA	NA
chr4:67398940	136828	DEL	339	0.9416	0.2361	41	NA	NA	NA	NA	NA	NA	NA	NA	NA	No	NA	HPRC,HGSVC,1KG-ONT	Yes	1.79	Yes	NA,NA	NA	NA
chr4:67399207	136829	DEL	1019	0.8768	0.4459	1	NA	NA	NA	NA	NA	NA	NA	NA	NA	No	NA	NA	No	1.774	No	NA,NA	NA	NA
chr4:67432656	136830	INS	349	0.9115	0.3372	29	NA	NA	NA	NA	NA	NA	NA	NA	NA	No	NA	HPRC,1KG-ONT	Yes	2.387	Yes	NA,NA	NA	NA
chr4:67432656	136831	INS	384	0.8671	0.4864	7	NA	NA	NA	NA	NA	NA	NA	NA	NA	No	NA	HPRC,1KG-ONT	Yes	2.387	Yes	NA,NA	NA	NA
chr4:67487225	136832	DEL	1044	0.8572	0.5351	55	CENPC(2.5822e-05,0.886)	NA	NA	NA	NA	NA	NA	NA	NA	No	ID=4-67487316-67487336-GTA;MOTIFS=GTA;STRUC=<TR2677595>	HPRC,1KG-ONT	Yes	3.481	Yes	NA,NA	NA	NA
chr4:67491465	136833	INS	52	0.8544	0.5433	13	CENPC(2.5822e-05,0.886)	NA	NA	NA	NA	NA	NA	NA	NA	No	ID=4-67491320-67491330-CCA,4-67491480-67491528-AG;MOTIFS=AG,CCA;STRUC=<VC179146>,ID=4-67491446-67491481-AT;MOTIFS=AT;STRUC=<TR2677604>	HGSVC,1KG-ONT	No	2.387	Yes	NA,NA	NA	NA
chr4:67491466	136834	INS	68	0.8963	0.3838	3	CENPC(2.5822e-05,0.886)	NA	NA	NA	NA	NA	NA	NA	NA	No	ID=4-67491320-67491330-CCA,4-67491480-67491528-AG;MOTIFS=AG,CCA;STRUC=<VC179146>,ID=4-67491446-67491481-AT;MOTIFS=AT;STRUC=<TR2677604>	HPRC,HGSVC,1KG-ONT	Yes	2.387	Yes	NA,NA	NA	NA
chr4:67491466	136835	INS	64	0.8558	0.5364	6	CENPC(2.5822e-05,0.886)	NA	NA	NA	NA	NA	NA	NA	NA	No	ID=4-67491320-67491330-CCA,4-67491480-67491528-AG;MOTIFS=AG,CCA;STRUC=<VC179146>,ID=4-67491446-67491481-AT;MOTIFS=AT;STRUC=<TR2677604>	HPRC,HGSVC,1KG-ONT	Yes	2.387	Yes	NA,NA	NA	NA
chr4:67491467	136836	INS	62	0.8087	0.674	6	CENPC(2.5822e-05,0.886)	NA	NA	NA	NA	NA	NA	NA	NA	No	ID=4-67491320-67491330-CCA,4-67491480-67491528-AG;MOTIFS=AG,CCA;STRUC=<VC179146>,ID=4-67491446-67491481-AT;MOTIFS=AT;STRUC=<TR2677604>	HPRC,HGSVC,1KG-ONT	Yes	2.387	Yes	NA,NA	NA	NA
chr4:67491468	136837	INS	58	0.8072	0.6861	3	CENPC(2.5822e-05,0.886)	NA	NA	NA	NA	NA	NA	NA	NA	No	ID=4-67491320-67491330-CCA,4-67491480-67491528-AG;MOTIFS=AG,CCA;STRUC=<VC179146>,ID=4-67491446-67491481-AT;MOTIFS=AT;STRUC=<TR2677604>	HPRC,HGSVC,1KG-ONT	No	2.387	No	NA,NA	NA	NA
chr4:67491468	136838	INS	66	0.8165	0.6742	5	CENPC(2.5822e-05,0.886)	NA	NA	NA	NA	NA	NA	NA	NA	No	ID=4-67491320-67491330-CCA,4-67491480-67491528-AG;MOTIFS=AG,CCA;STRUC=<VC179146>,ID=4-67491446-67491481-AT;MOTIFS=AT;STRUC=<TR2677604>	HPRC,HGSVC,1KG-ONT	Yes	2.387	No	NA,NA	NA	NA
chr4:67491468	136839	INS	70	0.9226	0.3248	7	CENPC(2.5822e-05,0.886)	NA	NA	NA	NA	NA	NA	NA	NA	No	ID=4-67491320-67491330-CCA,4-67491480-67491528-AG;MOTIFS=AG,CCA;STRUC=<VC179146>,ID=4-67491446-67491481-AT;MOTIFS=AT;STRUC=<TR2677604>	HPRC,HGSVC,1KG-ONT	Yes	2.387	Yes	NA,NA	NA	NA
chr4:67491470	136840	INS	80	0.8131	0.6734	3	CENPC(2.5822e-05,0.886)	NA	NA	NA	NA	NA	NA	NA	NA	No	ID=4-67491320-67491330-CCA,4-67491480-67491528-AG;MOTIFS=AG,CCA;STRUC=<VC179146>,ID=4-67491446-67491481-AT;MOTIFS=AT;STRUC=<TR2677604>	HPRC,HGSVC,1KG-ONT	Yes	2.387	No	NA,NA	NA	NA
chr4:67491471	136841	INS	56	0.8081	0.6777	3	CENPC(2.5822e-05,0.886)	NA	NA	NA	NA	NA	NA	NA	NA	No	ID=4-67491320-67491330-CCA,4-67491480-67491528-AG;MOTIFS=AG,CCA;STRUC=<VC179146>,ID=4-67491446-67491481-AT;MOTIFS=AT;STRUC=<TR2677604>	HPRC,HGSVC,1KG-ONT	No	2.387	No	NA,NA	NA	NA
chr4:67515180	136842	DEL	2416	0.8448	0.5837	45	CENPC(2.5822e-05,0.886)	NA	NA	NA	NA	NA	NA	NA	NA	No	ID=4-67515471-67515482-A;MOTIFS=A;STRUC=<TR2677638>,ID=4-67515481-67515498-AG;MOTIFS=AG;STRUC=<TR2677639>,ID=4-67517130-67517144-TTCA;MOTIFS=TTCA;STRUC=<TR2677640>	HPRC,HGSVC,1KG-ONT	Yes	2.331	Yes	NA,NA	NA	NA
chr4:67594487	136843	INS	2339	0.8262	0.6343	1	STAP1(0.0011209,0.982)	NA	NA	NA	NA	NA	NA	NA	NA	No	NA	1KG-ONT	Yes	2.387	No	NA,NA	NA	NA
chr4:67611592	136844	INS	263	0.8218	0.6459	3	NA	NA	NA	NA	NA	NA	NA	NA	NA	No	NA	NA	Yes	4.985	No	NA,NA	NA	NA
chr4:67632978	136845	INS	395	0.838	0.5736	1	UBA6(7.6829e-09,0.868)	NA	NA	NA	NA	NA	NA	NA	NA	No	NA	NA	No	0.692	No	NA,NA	NA	NA
chr4:67659607	136846	INS	60	0.9091	0.3595	362	UBA6(7.6829e-09,0.868)	NA	NA	NA	NA	NA	NA	NA	NA	No	NA	HPRC,HGSVC,1KG-ONT	Yes	0.692	Yes	NA,NA	NA	NA
chr4:67659607	136847	INS	90	0.8464	0.5986	33	UBA6(7.6829e-09,0.868)	NA	NA	NA	NA	NA	NA	NA	NA	No	NA	HPRC,HGSVC	Yes	0.692	Yes	NA,NA	NA	NA
chr4:67659607	136848	INS	120	0.8775	0.4634	6	UBA6(7.6829e-09,0.868)	NA	NA	NA	NA	NA	NA	NA	NA	No	NA	HPRC,HGSVC	Yes	0.692	Yes	NA,NA	NA	NA
chr4:67667644	136849	INS	324	0.9363	0.2349	6	UBA6(7.6829e-09,0.868)	NA	NA	NA	NA	NA	NA	NA	NA	No	NA	NA	Yes	2.387	Yes	NA,NA	NA	NA
chr4:67967878	136851	INS	317	0.903	0.3636	19	NA	NA	NA	NA	NA	NA	NA	NA	NA	No	NA	NA	Yes	0.745	Yes	NA,NA	NA	NA
chr4:67988093	136852	DEL	95	0.9281	0.2577	1	NA	NA	NA	NA	NA	NA	NA	NA	NA	No	NA	NA	Yes	1.312	No	NA,NA	NA	NA
chr4:67990249	136853	INS	56	0.838	0.6525	9	NA	NA	NA	NA	NA	NA	NA	NA	NA	No	ID=4-67990245-67990266-AT,4-67990267-67990286-AT;MOTIFS=AT;STRUC=<VC179189>	HPRC,HGSVC,1KG-ONT	No	8.662	Yes	NA,NA	NA	NA
chr4:67990249	136854	INS	120	0.8909	0.4407	1	NA	NA	NA	NA	NA	NA	NA	NA	NA	No	ID=4-67990245-67990266-AT,4-67990267-67990286-AT;MOTIFS=AT;STRUC=<VC179189>	HPRC,HGSVC	No	8.662	No	NA,NA	NA	NA
chr4:67990265	136855	INS	52	0.8057	0.667	5	NA	NA	NA	NA	NA	NA	NA	NA	NA	No	ID=4-67990245-67990266-AT,4-67990267-67990286-AT;MOTIFS=AT;STRUC=<VC179189>	HPRC,HGSVC,1KG-ONT	No	0.123	Yes	NA,NA	NA	NA
chr4:67990265	136856	INS	52	0.8509	0.5431	9	NA	NA	NA	NA	NA	NA	NA	NA	NA	No	ID=4-67990245-67990266-AT,4-67990267-67990286-AT;MOTIFS=AT;STRUC=<VC179189>	HPRC,HGSVC,1KG-ONT	No	0.123	Yes	NA,NA	NA	NA
chr4:67990265	136857	INS	56	0.9315	0.2608	12	NA	NA	NA	NA	NA	NA	NA	NA	NA	No	ID=4-67990245-67990266-AT,4-67990267-67990286-AT;MOTIFS=AT;STRUC=<VC179189>	HPRC,HGSVC,1KG-ONT	No	0.123	No	NA,NA	NA	NA
chr4:67990270	136859	INS	52	0.799	0.6913	3	NA	NA	NA	NA	NA	NA	NA	NA	NA	No	ID=4-67990245-67990266-AT,4-67990267-67990286-AT;MOTIFS=AT;STRUC=<VC179189>	HPRC,HGSVC,1KG-ONT	No	0.123	Yes	NA,NA	NA	NA
chr4:67990271	136873	INS	58	0.8261	0.6367	78	NA	NA	NA	NA	NA	NA	NA	NA	NA	No	ID=4-67990245-67990266-AT,4-67990267-67990286-AT;MOTIFS=AT;STRUC=<VC179189>	HPRC,HGSVC,1KG-ONT	No	0.123	Yes	NA,NA	NA	NA
chr4:67990271	136875	INS	76	0.8757	0.4949	17	NA	NA	NA	NA	NA	NA	NA	NA	NA	No	ID=4-67990245-67990266-AT,4-67990267-67990286-AT;MOTIFS=AT;STRUC=<VC179189>	HPRC,HGSVC,1KG-ONT	No	0.123	Yes	NA,NA	NA	NA
chr4:67990271	136874	INS	50	0.8007	0.6888	8	NA	NA	NA	NA	NA	NA	NA	NA	NA	No	ID=4-67990245-67990266-AT,4-67990267-67990286-AT;MOTIFS=AT;STRUC=<VC179189>	HPRC,HGSVC,1KG-ONT	No	0.123	Yes	NA,NA	NA	NA
chr4:67990271	136872	INS	58	0.9066	0.3531	35	NA	NA	NA	NA	NA	NA	NA	NA	NA	No	ID=4-67990245-67990266-AT,4-67990267-67990286-AT;MOTIFS=AT;STRUC=<VC179189>	HPRC,HGSVC,1KG-ONT	No	0.123	Yes	NA,NA	NA	NA
chr4:67990271	136871	INS	54	0.8025	0.7	34	NA	NA	NA	NA	NA	NA	NA	NA	NA	No	ID=4-67990245-67990266-AT,4-67990267-67990286-AT;MOTIFS=AT;STRUC=<VC179189>	HPRC,HGSVC,1KG-ONT	No	0.123	No	NA,NA	NA	NA
chr4:67990271	136870	INS	54	0.8208	0.649	4	NA	NA	NA	NA	NA	NA	NA	NA	NA	No	ID=4-67990245-67990266-AT,4-67990267-67990286-AT;MOTIFS=AT;STRUC=<VC179189>	HPRC,HGSVC,1KG-ONT	No	0.123	Yes	NA,NA	NA	NA
chr4:67990271	136869	INS	88	0.8772	0.4736	16	NA	NA	NA	NA	NA	NA	NA	NA	NA	No	ID=4-67990245-67990266-AT,4-67990267-67990286-AT;MOTIFS=AT;STRUC=<VC179189>	HPRC,HGSVC	No	0.123	Yes	NA,NA	NA	NA
chr4:67990271	136868	INS	80	0.8292	0.6593	4	NA	NA	NA	NA	NA	NA	NA	NA	NA	No	ID=4-67990245-67990266-AT,4-67990267-67990286-AT;MOTIFS=AT;STRUC=<VC179189>	HPRC,HGSVC	No	0.123	Yes	NA,NA	NA	NA
chr4:67990271	136866	INS	56	0.8481	0.5713	110	NA	NA	NA	NA	NA	NA	NA	NA	NA	No	ID=4-67990245-67990266-AT,4-67990267-67990286-AT;MOTIFS=AT;STRUC=<VC179189>	HPRC,HGSVC,1KG-ONT	No	0.123	Yes	NA,NA	NA	NA
chr4:67990271	136865	INS	86	0.8677	0.567	41	NA	NA	NA	NA	NA	NA	NA	NA	NA	No	ID=4-67990245-67990266-AT,4-67990267-67990286-AT;MOTIFS=AT;STRUC=<VC179189>	HPRC,HGSVC	No	0.123	Yes	NA,NA	NA	NA
chr4:67990271	136864	INS	114	0.8391	0.5994	17	NA	NA	NA	NA	NA	NA	NA	NA	NA	No	ID=4-67990245-67990266-AT,4-67990267-67990286-AT;MOTIFS=AT;STRUC=<VC179189>	HPRC,HGSVC	No	0.123	Yes	NA,NA	NA	NA
chr4:67990271	136863	INS	80	0.8263	0.6785	63	NA	NA	NA	NA	NA	NA	NA	NA	NA	No	ID=4-67990245-67990266-AT,4-67990267-67990286-AT;MOTIFS=AT;STRUC=<VC179189>	HPRC,HGSVC	No	0.123	Yes	NA,NA	NA	NA
chr4:67990271	136862	INS	58	0.9063	0.354	10	NA	NA	NA	NA	NA	NA	NA	NA	NA	No	ID=4-67990245-67990266-AT,4-67990267-67990286-AT;MOTIFS=AT;STRUC=<VC179189>	HPRC,HGSVC,1KG-ONT	No	0.123	Yes	NA,NA	NA	NA
chr4:67990271	136861	INS	98	0.9014	0.393	11	NA	NA	NA	NA	NA	NA	NA	NA	NA	No	ID=4-67990245-67990266-AT,4-67990267-67990286-AT;MOTIFS=AT;STRUC=<VC179189>	HPRC,HGSVC	No	0.123	Yes	NA,NA	NA	NA
chr4:67990271	136860	INS	54	0.8918	0.4838	41	NA	NA	NA	NA	NA	NA	NA	NA	NA	No	ID=4-67990245-67990266-AT,4-67990267-67990286-AT;MOTIFS=AT;STRUC=<VC179189>	HPRC,HGSVC,1KG-ONT	No	0.123	Yes	NA,NA	NA	NA
chr4:67990271	136867	INS	68	0.8577	0.549	1	NA	NA	NA	NA	NA	NA	NA	NA	NA	No	ID=4-67990245-67990266-AT,4-67990267-67990286-AT;MOTIFS=AT;STRUC=<VC179189>	HPRC,HGSVC,1KG-ONT	No	0.123	No	NA,NA	NA	NA
chr4:67990273	136876	INS	60	0.8542	0.5852	2	NA	NA	NA	NA	NA	NA	NA	NA	NA	No	ID=4-67990245-67990266-AT,4-67990267-67990286-AT;MOTIFS=AT;STRUC=<VC179189>	HPRC,HGSVC,1KG-ONT	No	5.593	Yes	NA,NA	NA	NA
chr4:67990284	136877	INS	121	0.8125	0.6725	1	NA	NA	NA	NA	NA	NA	NA	NA	NA	No	ID=4-67990245-67990266-AT,4-67990267-67990286-AT;MOTIFS=AT;STRUC=<VC179189>	HPRC	No	8.539	No	NA,NA	NA	NA
chr4:67990285	136879	INS	54	0.8249	0.6832	58	NA	NA	NA	NA	NA	NA	NA	NA	NA	No	ID=4-67990245-67990266-AT,4-67990267-67990286-AT;MOTIFS=AT;STRUC=<VC179189>	HPRC,HGSVC,1KG-ONT	No	8.662	Yes	NA,NA	NA	NA
chr4:67990285	136880	INS	84	0.8798	0.5071	2	NA	NA	NA	NA	NA	NA	NA	NA	NA	No	ID=4-67990245-67990266-AT,4-67990267-67990286-AT;MOTIFS=AT;STRUC=<VC179189>	HPRC,HGSVC	No	8.662	No	NA,NA	NA	NA
chr4:67990285	136878	INS	57	0.809	0.6765	3	NA	NA	NA	NA	NA	NA	NA	NA	NA	No	ID=4-67990245-67990266-AT,4-67990267-67990286-AT;MOTIFS=AT;STRUC=<VC179189>	HPRC,HGSVC,1KG-ONT	No	8.662	Yes	NA,NA	NA	NA
chr4:68007459	136881	DEL	69	0.814	0.6941	777	NA	NA	NA	NA	NA	NA	NA	NA	NA	No	NA	HPRC,HGSVC,1KG-ONT	Yes	1.561	Yes	NA,NA	NA	NA
chr4:68010468	136882	INS	343	0.9095	0.345	1	NA	NA	NA	NA	NA	NA	NA	NA	NA	No	NA	NA	Yes	6.437	No	NA,NA	NA	NA
chr4:68039006	136883	INS	87	0.8154	0.6657	1	NA	NA	NA	NA	NA	NA	NA	NA	NA	Yes	NA	NA	Yes	0.056	No	NA,NA	NA	NA
chr4:68050979	136884	INS	336	0.8614	0.4992	51	NA	NA	NA	NA	NA	NA	NA	NA	NA	No	NA	HGSVC,1KG-ONT	Yes	2.538	Yes	NA,NA	NA	NA
chr4:68072199	136885	INS	50	0.8477	0.5682	53	NA	NA	NA	NA	NA	NA	NA	NA	NA	No	NA	HPRC,HGSVC,1KG-ONT	No	1.616	Yes	NA,NA	NA	NA
chr4:68072221	136887	INS	62	0.911	0.4169	7	NA	NA	NA	NA	NA	NA	NA	NA	NA	No	ID=4-68072199-68072216-TA,4-68072221-68072231-A,4-68072230-68072250-AT;MOTIFS=AT,TA,A;STRUC=<VC179200>	HPRC,HGSVC,1KG-ONT	No	1.616	Yes	NA,NA	NA	NA
chr4:68072221	136888	INS	66	0.8706	0.4585	8	NA	NA	NA	NA	NA	NA	NA	NA	NA	No	ID=4-68072199-68072216-TA,4-68072221-68072231-A,4-68072230-68072250-AT;MOTIFS=AT,TA,A;STRUC=<VC179200>	HPRC,HGSVC,1KG-ONT	No	1.616	Yes	NA,NA	NA	NA
chr4:68072221	136889	INS	58	0.8819	0.4184	43	NA	NA	NA	NA	NA	NA	NA	NA	NA	No	ID=4-68072199-68072216-TA,4-68072221-68072231-A,4-68072230-68072250-AT;MOTIFS=AT,TA,A;STRUC=<VC179200>	HPRC,HGSVC,1KG-ONT	No	1.616	Yes	NA,NA	NA	NA
chr4:68072221	136890	INS	54	0.8735	0.475	114	NA	NA	NA	NA	NA	NA	NA	NA	NA	No	ID=4-68072199-68072216-TA,4-68072221-68072231-A,4-68072230-68072250-AT;MOTIFS=AT,TA,A;STRUC=<VC179200>	HPRC,HGSVC,1KG-ONT	No	1.616	Yes	NA,NA	NA	NA
chr4:68072224	136895	INS	54	0.8807	0.4274	12	NA	NA	NA	NA	NA	NA	NA	NA	NA	No	ID=4-68072199-68072216-TA,4-68072221-68072231-A,4-68072230-68072250-AT;MOTIFS=AT,TA,A;STRUC=<VC179200>	HPRC,HGSVC,1KG-ONT	No	1.616	Yes	NA,NA	NA	NA
chr4:68072224	136894	INS	68	0.8648	0.4904	5	NA	NA	NA	NA	NA	NA	NA	NA	NA	No	ID=4-68072199-68072216-TA,4-68072221-68072231-A,4-68072230-68072250-AT;MOTIFS=AT,TA,A;STRUC=<VC179200>	HPRC,HGSVC,1KG-ONT	No	1.616	No	NA,NA	NA	NA
chr4:68072224	136893	INS	64	0.8544	0.5468	19	NA	NA	NA	NA	NA	NA	NA	NA	NA	No	ID=4-68072199-68072216-TA,4-68072221-68072231-A,4-68072230-68072250-AT;MOTIFS=AT,TA,A;STRUC=<VC179200>	HPRC,HGSVC,1KG-ONT	No	1.616	Yes	NA,NA	NA	NA
chr4:68072224	136891	INS	60	0.8064	0.6846	38	NA	NA	NA	NA	NA	NA	NA	NA	NA	No	ID=4-68072199-68072216-TA,4-68072221-68072231-A,4-68072230-68072250-AT;MOTIFS=AT,TA,A;STRUC=<VC179200>	HPRC,HGSVC,1KG-ONT	No	1.616	Yes	NA,NA	NA	NA
chr4:68072224	136892	INS	98	0.8735	0.4464	1	NA	NA	NA	NA	NA	NA	NA	NA	NA	No	ID=4-68072199-68072216-TA,4-68072221-68072231-A,4-68072230-68072250-AT;MOTIFS=AT,TA,A;STRUC=<VC179200>	HPRC	No	1.616	No	NA,NA	NA	NA
chr4:68079051	136897	INS	331	0.9587	0.1612	388	NA	NA	NA	NA	NA	NA	NA	NA	NA	No	NA	HPRC,HGSVC,1KG-ONT	Yes	1.616	Yes	NA,NA	NA	NA
chr4:68171174	136898	DEL	321	0.9951	0.0055	1046	NA	NA	NA	NA	NA	NA	NA	NA	NA	No	ID=4-68171186-68171215-T;MOTIFS=T;STRUC=(T)n	HPRC,HGSVC,1KG-ONT	Yes	0.261	Yes	NA,NA	NA	NA
chr4:68197896	136899	DEL	2888	0.9872	0.1156	21	NA	NA	NA	NA	NA	NA	NA	NA	NA	No	ID=4-68199444-68199453-TCA;MOTIFS=TCA;STRUC=<TR2678580>,ID=4-68200192-68200201-A;MOTIFS=A;STRUC=(A)n	HPRC,HGSVC,1KG-ONT	No	2.591	No	NA,NA	NA	NA
chr4:68197967	136901	DEL	2891	0.9225	0.4575	25	NA	NA	NA	NA	NA	NA	NA	NA	NA	No	ID=4-68199444-68199453-TCA;MOTIFS=TCA;STRUC=<TR2678580>,ID=4-68200192-68200201-A;MOTIFS=A;STRUC=(A)n	HPRC,HGSVC,1KG-ONT	No	2.591	Yes	NA,NA	NA	NA
chr4:68207213	136903	INS	213	0.8755	0.4626	58	NA	NA	NA	NA	NA	NA	NA	NA	NA	No	NA	HPRC,HGSVC,1KG-ONT	Yes	0.469	Yes	NA,NA	NA	NA
chr4:68211107	136904	INS	327	0.9581	0.1797	60	NA	NA	NA	NA	NA	NA	NA	NA	NA	No	NA	HPRC,HGSVC,1KG-ONT	Yes	4.472	Yes	NA,NA	NA	NA
chr4:68242187	136906	DEL	224	0.8805	0.4252	45	NA	NA	NA	NA	NA	NA	NA	NA	NA	No	ID=4-68242194-68242212-ATAAT,4-68242207-68242216-AT,4-68242216-68242235-ATATT,4-68242230-68242239-TA,4-68242234-68242249-TATAT,4-68242244-68242253-TA,4-68242257-68242266-AT,4-68242261-68242281-ATATA,4-68242275-68242284-TA,4-68242302-68242311-AT,4-68242315-68242325-TA,4-68242334-68242345-TA,4-68242374-68242384-TA;MOTIFS=ATAAT,TA,AT,ATATA,TATAT,ATATT;STRUC=<VC179224>	HPRC,HGSVC,1KG-ONT	Yes	3.019	Yes	NA,NA	NA	NA
chr4:68242187	136905	DEL	177	0.8925	0.3728	1	NA	NA	NA	NA	NA	NA	NA	NA	NA	No	ID=4-68242194-68242212-ATAAT,4-68242207-68242216-AT,4-68242216-68242235-ATATT,4-68242230-68242239-TA,4-68242234-68242249-TATAT,4-68242244-68242253-TA,4-68242257-68242266-AT,4-68242261-68242281-ATATA,4-68242275-68242284-TA,4-68242302-68242311-AT,4-68242315-68242325-TA,4-68242334-68242345-TA,4-68242374-68242384-TA;MOTIFS=ATAAT,TA,AT,ATATA,TATAT,ATATT;STRUC=<VC179224>	HPRC,HGSVC,1KG-ONT	Yes	2.812	No	NA,NA	NA	NA
chr4:68242266	136907	INS	54	0.984	0.1318	1	NA	NA	NA	NA	NA	NA	NA	NA	NA	No	ID=4-68242194-68242212-ATAAT,4-68242207-68242216-AT,4-68242216-68242235-ATATT,4-68242230-68242239-TA,4-68242234-68242249-TATAT,4-68242244-68242253-TA,4-68242257-68242266-AT,4-68242261-68242281-ATATA,4-68242275-68242284-TA,4-68242302-68242311-AT,4-68242315-68242325-TA,4-68242334-68242345-TA,4-68242374-68242384-TA;MOTIFS=ATAAT,TA,AT,ATATA,TATAT,ATATT;STRUC=<VC179224>	HPRC,HGSVC,1KG-ONT	No	0.745	Yes	NA,NA	NA	NA
chr4:68242280	136908	DEL	56	0.8653	0.5159	1	NA	NA	NA	NA	NA	NA	NA	NA	NA	No	ID=4-68242194-68242212-ATAAT,4-68242207-68242216-AT,4-68242216-68242235-ATATT,4-68242230-68242239-TA,4-68242234-68242249-TATAT,4-68242244-68242253-TA,4-68242257-68242266-AT,4-68242261-68242281-ATATA,4-68242275-68242284-TA,4-68242302-68242311-AT,4-68242315-68242325-TA,4-68242334-68242345-TA,4-68242374-68242384-TA;MOTIFS=ATAAT,TA,AT,ATATA,TATAT,ATATT;STRUC=<VC179224>	NA	No	0.003	No	NA,NA	NA	NA
chr4:68242296	136909	INS	126	0.8666	0.5257	1	NA	NA	NA	NA	NA	NA	NA	NA	NA	No	ID=4-68242194-68242212-ATAAT,4-68242207-68242216-AT,4-68242216-68242235-ATATT,4-68242230-68242239-TA,4-68242234-68242249-TATAT,4-68242244-68242253-TA,4-68242257-68242266-AT,4-68242261-68242281-ATATA,4-68242275-68242284-TA,4-68242302-68242311-AT,4-68242315-68242325-TA,4-68242334-68242345-TA,4-68242374-68242384-TA;MOTIFS=ATAAT,TA,AT,ATATA,TATAT,ATATT;STRUC=<VC179224>	HPRC,HGSVC	No	0.745	No	NA,NA	NA	NA
chr4:68242305	136910	INS	67	0.8859	0.4142	5	NA	NA	NA	NA	NA	NA	NA	NA	NA	No	ID=4-68242194-68242212-ATAAT,4-68242207-68242216-AT,4-68242216-68242235-ATATT,4-68242230-68242239-TA,4-68242234-68242249-TATAT,4-68242244-68242253-TA,4-68242257-68242266-AT,4-68242261-68242281-ATATA,4-68242275-68242284-TA,4-68242302-68242311-AT,4-68242315-68242325-TA,4-68242334-68242345-TA,4-68242374-68242384-TA;MOTIFS=ATAAT,TA,AT,ATATA,TATAT,ATATT;STRUC=<VC179224>	HPRC,HGSVC,1KG-ONT	No	0.745	Yes	NA,NA	NA	NA
chr4:68242305	136911	INS	53	0.8416	0.6016	3	NA	NA	NA	NA	NA	NA	NA	NA	NA	No	ID=4-68242194-68242212-ATAAT,4-68242207-68242216-AT,4-68242216-68242235-ATATT,4-68242230-68242239-TA,4-68242234-68242249-TATAT,4-68242244-68242253-TA,4-68242257-68242266-AT,4-68242261-68242281-ATATA,4-68242275-68242284-TA,4-68242302-68242311-AT,4-68242315-68242325-TA,4-68242334-68242345-TA,4-68242374-68242384-TA;MOTIFS=ATAAT,TA,AT,ATATA,TATAT,ATATT;STRUC=<VC179224>	HPRC,HGSVC	No	0.745	Yes	NA,NA	NA	NA
chr4:68242306	136912	INS	119	0.8055	0.6888	14	NA	NA	NA	NA	NA	NA	NA	NA	NA	No	ID=4-68242194-68242212-ATAAT,4-68242207-68242216-AT,4-68242216-68242235-ATATT,4-68242230-68242239-TA,4-68242234-68242249-TATAT,4-68242244-68242253-TA,4-68242257-68242266-AT,4-68242261-68242281-ATATA,4-68242275-68242284-TA,4-68242302-68242311-AT,4-68242315-68242325-TA,4-68242334-68242345-TA,4-68242374-68242384-TA;MOTIFS=ATAAT,TA,AT,ATATA,TATAT,ATATT;STRUC=<VC179224>	HPRC,HGSVC	No	0.745	Yes	NA,NA	NA	NA
chr4:68242306	136913	INS	143	0.8568	0.524	25	NA	NA	NA	NA	NA	NA	NA	NA	NA	No	ID=4-68242194-68242212-ATAAT,4-68242207-68242216-AT,4-68242216-68242235-ATATT,4-68242230-68242239-TA,4-68242234-68242249-TATAT,4-68242244-68242253-TA,4-68242257-68242266-AT,4-68242261-68242281-ATATA,4-68242275-68242284-TA,4-68242302-68242311-AT,4-68242315-68242325-TA,4-68242334-68242345-TA,4-68242374-68242384-TA;MOTIFS=ATAAT,TA,AT,ATATA,TATAT,ATATT;STRUC=<VC179224>	1KG-ONT	No	0.745	Yes	NA,NA	NA	NA
chr4:68242311	136914	INS	82	0.8172	0.6625	5	NA	NA	NA	NA	NA	NA	NA	NA	NA	No	ID=4-68242194-68242212-ATAAT,4-68242207-68242216-AT,4-68242216-68242235-ATATT,4-68242230-68242239-TA,4-68242234-68242249-TATAT,4-68242244-68242253-TA,4-68242257-68242266-AT,4-68242261-68242281-ATATA,4-68242275-68242284-TA,4-68242302-68242311-AT,4-68242315-68242325-TA,4-68242334-68242345-TA,4-68242374-68242384-TA;MOTIFS=ATAAT,TA,AT,ATATA,TATAT,ATATT;STRUC=<VC179224>	HPRC,HGSVC,1KG-ONT	No	0.745	Yes	NA,NA	NA	NA
chr4:68242329	136915	INS	154	0.8295	0.6299	56	NA	NA	NA	NA	NA	NA	NA	NA	NA	No	ID=4-68242194-68242212-ATAAT,4-68242207-68242216-AT,4-68242216-68242235-ATATT,4-68242230-68242239-TA,4-68242234-68242249-TATAT,4-68242244-68242253-TA,4-68242257-68242266-AT,4-68242261-68242281-ATATA,4-68242275-68242284-TA,4-68242302-68242311-AT,4-68242315-68242325-TA,4-68242334-68242345-TA,4-68242374-68242384-TA;MOTIFS=ATAAT,TA,AT,ATATA,TATAT,ATATT;STRUC=<VC179224>	1KG-ONT	No	0.745	Yes	NA,NA	NA	NA
chr4:68242329	136919	INS	132	0.8671	0.4926	2	NA	NA	NA	NA	NA	NA	NA	NA	NA	No	ID=4-68242194-68242212-ATAAT,4-68242207-68242216-AT,4-68242216-68242235-ATATT,4-68242230-68242239-TA,4-68242234-68242249-TATAT,4-68242244-68242253-TA,4-68242257-68242266-AT,4-68242261-68242281-ATATA,4-68242275-68242284-TA,4-68242302-68242311-AT,4-68242315-68242325-TA,4-68242334-68242345-TA,4-68242374-68242384-TA;MOTIFS=ATAAT,TA,AT,ATATA,TATAT,ATATT;STRUC=<VC179224>	1KG-ONT	No	0.745	Yes	NA,NA	NA	NA
chr4:68242329	136918	INS	76	0.8333	0.5986	56	NA	NA	NA	NA	NA	NA	NA	NA	NA	No	ID=4-68242194-68242212-ATAAT,4-68242207-68242216-AT,4-68242216-68242235-ATATT,4-68242230-68242239-TA,4-68242234-68242249-TATAT,4-68242244-68242253-TA,4-68242257-68242266-AT,4-68242261-68242281-ATATA,4-68242275-68242284-TA,4-68242302-68242311-AT,4-68242315-68242325-TA,4-68242334-68242345-TA,4-68242374-68242384-TA;MOTIFS=ATAAT,TA,AT,ATATA,TATAT,ATATT;STRUC=<VC179224>	HPRC,HGSVC,1KG-ONT	No	0.745	Yes	NA,NA	NA	NA
chr4:68242329	136916	INS	72	0.878	0.445	4	NA	NA	NA	NA	NA	NA	NA	NA	NA	No	ID=4-68242194-68242212-ATAAT,4-68242207-68242216-AT,4-68242216-68242235-ATATT,4-68242230-68242239-TA,4-68242234-68242249-TATAT,4-68242244-68242253-TA,4-68242257-68242266-AT,4-68242261-68242281-ATATA,4-68242275-68242284-TA,4-68242302-68242311-AT,4-68242315-68242325-TA,4-68242334-68242345-TA,4-68242374-68242384-TA;MOTIFS=ATAAT,TA,AT,ATATA,TATAT,ATATT;STRUC=<VC179224>	HPRC,HGSVC,1KG-ONT	No	0.745	Yes	NA,NA	NA	NA
chr4:68242329	136917	INS	89	0.8828	0.4752	6	NA	NA	NA	NA	NA	NA	NA	NA	NA	No	ID=4-68242194-68242212-ATAAT,4-68242207-68242216-AT,4-68242216-68242235-ATATT,4-68242230-68242239-TA,4-68242234-68242249-TATAT,4-68242244-68242253-TA,4-68242257-68242266-AT,4-68242261-68242281-ATATA,4-68242275-68242284-TA,4-68242302-68242311-AT,4-68242315-68242325-TA,4-68242334-68242345-TA,4-68242374-68242384-TA;MOTIFS=ATAAT,TA,AT,ATATA,TATAT,ATATT;STRUC=<VC179224>	HPRC,HGSVC,1KG-ONT	No	0.745	No	NA,NA	NA	NA
chr4:68242340	136920	INS	125	0.7991	0.6981	1	NA	NA	NA	NA	NA	NA	NA	NA	NA	No	ID=4-68242194-68242212-ATAAT,4-68242207-68242216-AT,4-68242216-68242235-ATATT,4-68242230-68242239-TA,4-68242234-68242249-TATAT,4-68242244-68242253-TA,4-68242257-68242266-AT,4-68242261-68242281-ATATA,4-68242275-68242284-TA,4-68242302-68242311-AT,4-68242315-68242325-TA,4-68242334-68242345-TA,4-68242374-68242384-TA;MOTIFS=ATAAT,TA,AT,ATATA,TATAT,ATATT;STRUC=<VC179224>	HPRC,HGSVC	No	0.745	No	NA,NA	NA	NA
chr4:68258266	136921	INS	221	0.8869	0.4122	118	NA	NA	NA	NA	NA	NA	NA	NA	NA	No	NA	HPRC,HGSVC,1KG-ONT	Yes	2.413	Yes	NA,NA	NA	NA
chr4:68261430	136922	INS	57	0.8682	0.5481	441	NA	NA	NA	NA	NA	NA	NA	NA	NA	No	NA	HPRC,HGSVC,1KG-ONT	No	1.616	Yes	NA,NA	NA	NA
chr4:68266836	136923	INS	2001	0.9302	0.2744	15	NA	NA	NA	NA	NA	NA	NA	NA	NA	No	NA	HPRC,HGSVC,1KG-ONT	No	5.016	Yes	NA,NA	NA	NA
chr4:68266836	136924	INS	1983	0.9562	0.1742	230	NA	NA	NA	NA	NA	NA	NA	NA	NA	No	NA	HPRC,HGSVC,1KG-ONT	No	5.016	Yes	NA,NA	NA	NA
chr4:68266836	136925	INS	1815	0.9319	0.2484	4	NA	NA	NA	NA	NA	NA	NA	NA	NA	No	NA	HPRC,HGSVC,1KG-ONT	No	5.016	Yes	NA,NA	NA	NA
chr4:68275387	136926	INS	750	0.9682	0.1302	498	NA	NA	NA	NA	NA	NA	NA	NA	NA	No	ID=4-68275288-68275301-T;MOTIFS=T;STRUC=(T)n	HPRC,HGSVC,1KG-ONT	No	0.011	Yes	NA,NA	NA	NA
chr4:68275387	136927	INS	749	0.9848	0.0488	579	NA	NA	NA	NA	NA	NA	NA	NA	NA	No	ID=4-68275288-68275301-T;MOTIFS=T;STRUC=(T)n	HPRC,HGSVC,1KG-ONT	No	0.011	Yes	NA,NA	NA	NA
chr4:68306136	136928	INS	370	0.8357	0.6047	1	NA	NA	NA	NA	NA	NA	NA	NA	NA	No	NA	NA	No	3.322	No	NA,NA	NA	NA
chr4:68329643	136929	INS	328	0.9535	0.1841	12	YTHDC1(1.0,0.184)	NA	NA	NA	NA	NA	NA	NA	NA	No	NA	HPRC,HGSVC	No	6.144	Yes	NA,NA	NA	NA
chr4:68360760	136930	INS	323	0.8253	0.6142	1	NA	NA	NA	NA	NA	NA	NA	NA	NA	No	NA	NA	No	0.745	No	NA,NA	NA	NA
chr4:68388441	136931	INS	317	0.8167	0.6581	1	NA	NA	NA	NA	NA	NA	NA	NA	NA	No	NA	NA	No	1.616	No	NA,NA	NA	NA
chr4:68393037	136932	INS	325	0.9367	0.275	1	NA	NA	NA	NA	NA	NA	NA	NA	NA	No	NA	NA	No	1.616	No	NA,NA	NA	NA
chr4:68399759	136933	INS	67	0.9063	0.6296	9	NA	NA	NA	NA	NA	NA	NA	NA	NA	No	ID=4-68399662-68399676-A,4-68399688-68399707-TTCC,4-68399707-68399726-TCCT,4-68399723-68399774-TCCC,4-68399773-68399792-CTTT,4-68399789-68399840-CTTC,4-68399847-68399857-CT;MOTIFS=TCCC,TCCT,A,CTTT,CT,TTCC,CTTC;STRUC=<VC179229>	HPRC,HGSVC,1KG-ONT	No	1.616	Yes	NA,NA	NA	NA
chr4:68399767	136934	INS	91	0.9588	0.1981	6	NA	NA	NA	NA	NA	NA	NA	NA	NA	No	ID=4-68399662-68399676-A,4-68399688-68399707-TTCC,4-68399707-68399726-TCCT,4-68399723-68399774-TCCC,4-68399773-68399792-CTTT,4-68399789-68399840-CTTC,4-68399847-68399857-CT;MOTIFS=TCCC,TCCT,A,CTTT,CT,TTCC,CTTC;STRUC=<VC179229>	HPRC,HGSVC	No	1.616	Yes	NA,NA	NA	NA
chr4:68399769	136935	INS	105	0.8691	0.5022	1	NA	NA	NA	NA	NA	NA	NA	NA	NA	No	ID=4-68399662-68399676-A,4-68399688-68399707-TTCC,4-68399707-68399726-TCCT,4-68399723-68399774-TCCC,4-68399773-68399792-CTTT,4-68399789-68399840-CTTC,4-68399847-68399857-CT;MOTIFS=TCCC,TCCT,A,CTTT,CT,TTCC,CTTC;STRUC=<VC179229>	HPRC,HGSVC	No	1.616	No	NA,NA	NA	NA
chr4:68399771	136936	INS	54	0.8731	0.4457	96	NA	NA	NA	NA	NA	NA	NA	NA	NA	No	ID=4-68399662-68399676-A,4-68399688-68399707-TTCC,4-68399707-68399726-TCCT,4-68399723-68399774-TCCC,4-68399773-68399792-CTTT,4-68399789-68399840-CTTC,4-68399847-68399857-CT;MOTIFS=TCCC,TCCT,A,CTTT,CT,TTCC,CTTC;STRUC=<VC179229>	HPRC,HGSVC,1KG-ONT	No	1.616	Yes	NA,NA	NA	NA
chr4:68399773	136947	INS	68	0.9487	0.2035	55	NA	NA	NA	NA	NA	NA	NA	NA	NA	No	ID=4-68399662-68399676-A,4-68399688-68399707-TTCC,4-68399707-68399726-TCCT,4-68399723-68399774-TCCC,4-68399773-68399792-CTTT,4-68399789-68399840-CTTC,4-68399847-68399857-CT;MOTIFS=TCCC,TCCT,A,CTTT,CT,TTCC,CTTC;STRUC=<VC179229>	HPRC,HGSVC,1KG-ONT	No	1.616	Yes	NA,NA	NA	NA
chr4:68399773	136949	INS	64	0.8301	0.6446	34	NA	NA	NA	NA	NA	NA	NA	NA	NA	No	ID=4-68399662-68399676-A,4-68399688-68399707-TTCC,4-68399707-68399726-TCCT,4-68399723-68399774-TCCC,4-68399773-68399792-CTTT,4-68399789-68399840-CTTC,4-68399847-68399857-CT;MOTIFS=TCCC,TCCT,A,CTTT,CT,TTCC,CTTC;STRUC=<VC179229>	HPRC,HGSVC,1KG-ONT	No	1.616	Yes	NA,NA	NA	NA
chr4:68399773	136948	INS	72	0.8721	0.5428	51	NA	NA	NA	NA	NA	NA	NA	NA	NA	No	ID=4-68399662-68399676-A,4-68399688-68399707-TTCC,4-68399707-68399726-TCCT,4-68399723-68399774-TCCC,4-68399773-68399792-CTTT,4-68399789-68399840-CTTC,4-68399847-68399857-CT;MOTIFS=TCCC,TCCT,A,CTTT,CT,TTCC,CTTC;STRUC=<VC179229>	HPRC,HGSVC,1KG-ONT	No	1.616	Yes	NA,NA	NA	NA
chr4:68399773	136946	INS	60	0.879	0.4328	38	NA	NA	NA	NA	NA	NA	NA	NA	NA	No	ID=4-68399662-68399676-A,4-68399688-68399707-TTCC,4-68399707-68399726-TCCT,4-68399723-68399774-TCCC,4-68399773-68399792-CTTT,4-68399789-68399840-CTTC,4-68399847-68399857-CT;MOTIFS=TCCC,TCCT,A,CTTT,CT,TTCC,CTTC;STRUC=<VC179229>	HPRC,HGSVC,1KG-ONT	No	1.616	Yes	NA,NA	NA	NA
chr4:68399773	136945	INS	56	0.8519	0.6039	59	NA	NA	NA	NA	NA	NA	NA	NA	NA	No	ID=4-68399662-68399676-A,4-68399688-68399707-TTCC,4-68399707-68399726-TCCT,4-68399723-68399774-TCCC,4-68399773-68399792-CTTT,4-68399789-68399840-CTTC,4-68399847-68399857-CT;MOTIFS=TCCC,TCCT,A,CTTT,CT,TTCC,CTTC;STRUC=<VC179229>	HPRC,HGSVC,1KG-ONT	No	1.616	Yes	NA,NA	NA	NA
chr4:68399773	136944	INS	52	0.8656	0.531	161	NA	NA	NA	NA	NA	NA	NA	NA	NA	No	ID=4-68399662-68399676-A,4-68399688-68399707-TTCC,4-68399707-68399726-TCCT,4-68399723-68399774-TCCC,4-68399773-68399792-CTTT,4-68399789-68399840-CTTC,4-68399847-68399857-CT;MOTIFS=TCCC,TCCT,A,CTTT,CT,TTCC,CTTC;STRUC=<VC179229>	HPRC,HGSVC,1KG-ONT	No	1.616	Yes	NA,NA	NA	NA
chr4:68399773	136943	INS	60	0.9388	0.2678	59	NA	NA	NA	NA	NA	NA	NA	NA	NA	No	ID=4-68399662-68399676-A,4-68399688-68399707-TTCC,4-68399707-68399726-TCCT,4-68399723-68399774-TCCC,4-68399773-68399792-CTTT,4-68399789-68399840-CTTC,4-68399847-68399857-CT;MOTIFS=TCCC,TCCT,A,CTTT,CT,TTCC,CTTC;STRUC=<VC179229>	HPRC,HGSVC,1KG-ONT	No	1.616	Yes	NA,NA	NA	NA
chr4:68399773	136942	INS	76	0.8398	0.5791	53	NA	NA	NA	NA	NA	NA	NA	NA	NA	No	ID=4-68399662-68399676-A,4-68399688-68399707-TTCC,4-68399707-68399726-TCCT,4-68399723-68399774-TCCC,4-68399773-68399792-CTTT,4-68399789-68399840-CTTC,4-68399847-68399857-CT;MOTIFS=TCCC,TCCT,A,CTTT,CT,TTCC,CTTC;STRUC=<VC179229>	HPRC,HGSVC,1KG-ONT	No	1.616	Yes	NA,NA	NA	NA
chr4:68399773	136941	INS	61	0.9497	0.239	7	NA	NA	NA	NA	NA	NA	NA	NA	NA	No	ID=4-68399662-68399676-A,4-68399688-68399707-TTCC,4-68399707-68399726-TCCT,4-68399723-68399774-TCCC,4-68399773-68399792-CTTT,4-68399789-68399840-CTTC,4-68399847-68399857-CT;MOTIFS=TCCC,TCCT,A,CTTT,CT,TTCC,CTTC;STRUC=<VC179229>	HPRC,HGSVC,1KG-ONT	No	1.616	Yes	NA,NA	NA	NA
chr4:68399773	136940	INS	89	0.8255	0.6297	5	NA	NA	NA	NA	NA	NA	NA	NA	NA	No	ID=4-68399662-68399676-A,4-68399688-68399707-TTCC,4-68399707-68399726-TCCT,4-68399723-68399774-TCCC,4-68399773-68399792-CTTT,4-68399789-68399840-CTTC,4-68399847-68399857-CT;MOTIFS=TCCC,TCCT,A,CTTT,CT,TTCC,CTTC;STRUC=<VC179229>	HPRC,HGSVC	No	1.616	Yes	NA,NA	NA	NA
chr4:68399773	136939	INS	85	0.8223	0.6462	10	NA	NA	NA	NA	NA	NA	NA	NA	NA	No	ID=4-68399662-68399676-A,4-68399688-68399707-TTCC,4-68399707-68399726-TCCT,4-68399723-68399774-TCCC,4-68399773-68399792-CTTT,4-68399789-68399840-CTTC,4-68399847-68399857-CT;MOTIFS=TCCC,TCCT,A,CTTT,CT,TTCC,CTTC;STRUC=<VC179229>	HPRC,HGSVC,1KG-ONT	No	1.616	Yes	NA,NA	NA	NA
chr4:68399773	136938	INS	92	0.8263	0.675	2	NA	NA	NA	NA	NA	NA	NA	NA	NA	No	ID=4-68399662-68399676-A,4-68399688-68399707-TTCC,4-68399707-68399726-TCCT,4-68399723-68399774-TCCC,4-68399773-68399792-CTTT,4-68399789-68399840-CTTC,4-68399847-68399857-CT;MOTIFS=TCCC,TCCT,A,CTTT,CT,TTCC,CTTC;STRUC=<VC179229>	HPRC,HGSVC	No	1.616	No	NA,NA	NA	NA
chr4:68399773	136937	INS	75	0.8214	0.6338	41	NA	NA	NA	NA	NA	NA	NA	NA	NA	No	ID=4-68399662-68399676-A,4-68399688-68399707-TTCC,4-68399707-68399726-TCCT,4-68399723-68399774-TCCC,4-68399773-68399792-CTTT,4-68399789-68399840-CTTC,4-68399847-68399857-CT;MOTIFS=TCCC,TCCT,A,CTTT,CT,TTCC,CTTC;STRUC=<VC179229>	HPRC,HGSVC,1KG-ONT	No	1.616	Yes	NA,NA	NA	NA
chr4:68399774	136950	INS	51	0.837	0.6296	17	NA	NA	NA	NA	NA	NA	NA	NA	NA	No	ID=4-68399662-68399676-A,4-68399688-68399707-TTCC,4-68399707-68399726-TCCT,4-68399723-68399774-TCCC,4-68399773-68399792-CTTT,4-68399789-68399840-CTTC,4-68399847-68399857-CT;MOTIFS=TCCC,TCCT,A,CTTT,CT,TTCC,CTTC;STRUC=<VC179229>	HPRC,HGSVC,1KG-ONT	No	1.616	No	NA,NA	NA	NA
chr4:68399774	136951	INS	57	0.8215	0.6433	35	NA	NA	NA	NA	NA	NA	NA	NA	NA	No	ID=4-68399662-68399676-A,4-68399688-68399707-TTCC,4-68399707-68399726-TCCT,4-68399723-68399774-TCCC,4-68399773-68399792-CTTT,4-68399789-68399840-CTTC,4-68399847-68399857-CT;MOTIFS=TCCC,TCCT,A,CTTT,CT,TTCC,CTTC;STRUC=<VC179229>	HPRC,HGSVC,1KG-ONT	No	1.616	No	NA,NA	NA	NA
chr4:68399789	136955	INS	70	0.9459	0.4674	32	NA	NA	NA	NA	NA	NA	NA	NA	NA	No	ID=4-68399662-68399676-A,4-68399688-68399707-TTCC,4-68399707-68399726-TCCT,4-68399723-68399774-TCCC,4-68399773-68399792-CTTT,4-68399789-68399840-CTTC,4-68399847-68399857-CT;MOTIFS=TCCC,TCCT,A,CTTT,CT,TTCC,CTTC;STRUC=<VC179229>	HPRC,HGSVC,1KG-ONT	No	1.616	Yes	NA,NA	NA	NA
chr4:68399789	136965	INS	54	0.9416	0.2218	2	NA	NA	NA	NA	NA	NA	NA	NA	NA	No	ID=4-68399662-68399676-A,4-68399688-68399707-TTCC,4-68399707-68399726-TCCT,4-68399723-68399774-TCCC,4-68399773-68399792-CTTT,4-68399789-68399840-CTTC,4-68399847-68399857-CT;MOTIFS=TCCC,TCCT,A,CTTT,CT,TTCC,CTTC;STRUC=<VC179229>	HPRC,HGSVC,1KG-ONT	No	1.616	No	NA,NA	NA	NA
chr4:68399789	136964	INS	60	0.888	0.5025	87	NA	NA	NA	NA	NA	NA	NA	NA	NA	No	ID=4-68399662-68399676-A,4-68399688-68399707-TTCC,4-68399707-68399726-TCCT,4-68399723-68399774-TCCC,4-68399773-68399792-CTTT,4-68399789-68399840-CTTC,4-68399847-68399857-CT;MOTIFS=TCCC,TCCT,A,CTTT,CT,TTCC,CTTC;STRUC=<VC179229>	HPRC,HGSVC,1KG-ONT	No	1.616	Yes	NA,NA	NA	NA
chr4:68399789	136963	INS	56	0.8603	0.5128	55	NA	NA	NA	NA	NA	NA	NA	NA	NA	No	ID=4-68399662-68399676-A,4-68399688-68399707-TTCC,4-68399707-68399726-TCCT,4-68399723-68399774-TCCC,4-68399773-68399792-CTTT,4-68399789-68399840-CTTC,4-68399847-68399857-CT;MOTIFS=TCCC,TCCT,A,CTTT,CT,TTCC,CTTC;STRUC=<VC179229>	HPRC,HGSVC,1KG-ONT	No	1.616	Yes	NA,NA	NA	NA
chr4:68399789	136962	INS	52	0.8122	0.6838	70	NA	NA	NA	NA	NA	NA	NA	NA	NA	No	ID=4-68399662-68399676-A,4-68399688-68399707-TTCC,4-68399707-68399726-TCCT,4-68399723-68399774-TCCC,4-68399773-68399792-CTTT,4-68399789-68399840-CTTC,4-68399847-68399857-CT;MOTIFS=TCCC,TCCT,A,CTTT,CT,TTCC,CTTC;STRUC=<VC179229>	HPRC,HGSVC,1KG-ONT	No	1.616	Yes	NA,NA	NA	NA
chr4:68399789	136961	INS	78	0.8217	0.6367	15	NA	NA	NA	NA	NA	NA	NA	NA	NA	No	ID=4-68399662-68399676-A,4-68399688-68399707-TTCC,4-68399707-68399726-TCCT,4-68399723-68399774-TCCC,4-68399773-68399792-CTTT,4-68399789-68399840-CTTC,4-68399847-68399857-CT;MOTIFS=TCCC,TCCT,A,CTTT,CT,TTCC,CTTC;STRUC=<VC179229>	HPRC,HGSVC,1KG-ONT	No	1.616	Yes	NA,NA	NA	NA
chr4:68399789	136960	INS	102	0.9586	0.4015	1	NA	NA	NA	NA	NA	NA	NA	NA	NA	No	ID=4-68399662-68399676-A,4-68399688-68399707-TTCC,4-68399707-68399726-TCCT,4-68399723-68399774-TCCC,4-68399773-68399792-CTTT,4-68399789-68399840-CTTC,4-68399847-68399857-CT;MOTIFS=TCCC,TCCT,A,CTTT,CT,TTCC,CTTC;STRUC=<VC179229>	HPRC,HGSVC	No	1.616	Yes	NA,NA	NA	NA
chr4:68399789	136959	INS	57	0.8016	0.655	6	NA	NA	NA	NA	NA	NA	NA	NA	NA	No	ID=4-68399662-68399676-A,4-68399688-68399707-TTCC,4-68399707-68399726-TCCT,4-68399723-68399774-TCCC,4-68399773-68399792-CTTT,4-68399789-68399840-CTTC,4-68399847-68399857-CT;MOTIFS=TCCC,TCCT,A,CTTT,CT,TTCC,CTTC;STRUC=<VC179229>	HPRC,HGSVC,1KG-ONT	No	1.616	No	NA,NA	NA	NA
chr4:68399789	136958	INS	90	0.822	0.6413	5	NA	NA	NA	NA	NA	NA	NA	NA	NA	No	ID=4-68399662-68399676-A,4-68399688-68399707-TTCC,4-68399707-68399726-TCCT,4-68399723-68399774-TCCC,4-68399773-68399792-CTTT,4-68399789-68399840-CTTC,4-68399847-68399857-CT;MOTIFS=TCCC,TCCT,A,CTTT,CT,TTCC,CTTC;STRUC=<VC179229>	HPRC,HGSVC	No	1.616	Yes	NA,NA	NA	NA
chr4:68399789	136957	INS	82	0.8884	0.4075	31	NA	NA	NA	NA	NA	NA	NA	NA	NA	No	ID=4-68399662-68399676-A,4-68399688-68399707-TTCC,4-68399707-68399726-TCCT,4-68399723-68399774-TCCC,4-68399773-68399792-CTTT,4-68399789-68399840-CTTC,4-68399847-68399857-CT;MOTIFS=TCCC,TCCT,A,CTTT,CT,TTCC,CTTC;STRUC=<VC179229>	HPRC,HGSVC,1KG-ONT	No	1.616	Yes	NA,NA	NA	NA
chr4:68399789	136956	INS	74	0.8273	0.6361	20	NA	NA	NA	NA	NA	NA	NA	NA	NA	No	ID=4-68399662-68399676-A,4-68399688-68399707-TTCC,4-68399707-68399726-TCCT,4-68399723-68399774-TCCC,4-68399773-68399792-CTTT,4-68399789-68399840-CTTC,4-68399847-68399857-CT;MOTIFS=TCCC,TCCT,A,CTTT,CT,TTCC,CTTC;STRUC=<VC179229>	HPRC,HGSVC,1KG-ONT	No	1.616	Yes	NA,NA	NA	NA
chr4:68399789	136954	INS	66	0.8401	0.6367	45	NA	NA	NA	NA	NA	NA	NA	NA	NA	No	ID=4-68399662-68399676-A,4-68399688-68399707-TTCC,4-68399707-68399726-TCCT,4-68399723-68399774-TCCC,4-68399773-68399792-CTTT,4-68399789-68399840-CTTC,4-68399847-68399857-CT;MOTIFS=TCCC,TCCT,A,CTTT,CT,TTCC,CTTC;STRUC=<VC179229>	HPRC,HGSVC,1KG-ONT	No	1.616	Yes	NA,NA	NA	NA
chr4:68399789	136953	INS	62	0.8948	0.4014	4	NA	NA	NA	NA	NA	NA	NA	NA	NA	No	ID=4-68399662-68399676-A,4-68399688-68399707-TTCC,4-68399707-68399726-TCCT,4-68399723-68399774-TCCC,4-68399773-68399792-CTTT,4-68399789-68399840-CTTC,4-68399847-68399857-CT;MOTIFS=TCCC,TCCT,A,CTTT,CT,TTCC,CTTC;STRUC=<VC179229>	HPRC,HGSVC,1KG-ONT	No	1.616	Yes	NA,NA	NA	NA
chr4:68399789	136952	INS	76	0.9394	0.4708	5	NA	NA	NA	NA	NA	NA	NA	NA	NA	No	ID=4-68399662-68399676-A,4-68399688-68399707-TTCC,4-68399707-68399726-TCCT,4-68399723-68399774-TCCC,4-68399773-68399792-CTTT,4-68399789-68399840-CTTC,4-68399847-68399857-CT;MOTIFS=TCCC,TCCT,A,CTTT,CT,TTCC,CTTC;STRUC=<VC179229>	HPRC,HGSVC,1KG-ONT	No	1.616	Yes	NA,NA	NA	NA
chr4:68410271	136966	INS	54	0.8445	0.5725	1	NA	NA	NA	NA	NA	NA	NA	NA	NA	No	NA	NA	No	0.692	No	NA,NA	NA	NA
chr4:68417285	136967	INS	51	0.861	0.501	46	NA	NA	NA	NA	NA	NA	NA	NA	NA	No	ID=4-68417261-68417274-AT,4-68417273-68417285-AC,4-68417286-68417308-TA,4-68417311-68417347-TA;MOTIFS=AC,TA,AT;STRUC=<VC179232>	NA	No	0.692	Yes	NA,NA	NA	NA
chr4:68417286	136968	INS	74	0.8691	0.4955	3	NA	NA	NA	NA	NA	NA	NA	NA	NA	No	ID=4-68417261-68417274-AT,4-68417273-68417285-AC,4-68417286-68417308-TA,4-68417311-68417347-TA;MOTIFS=AC,TA,AT;STRUC=<VC179232>	HPRC,HGSVC,1KG-ONT	No	0.692	No	NA,NA	NA	NA
chr4:68417286	136969	INS	103	0.8706	0.4896	6	NA	NA	NA	NA	NA	NA	NA	NA	NA	No	ID=4-68417261-68417274-AT,4-68417273-68417285-AC,4-68417286-68417308-TA,4-68417311-68417347-TA;MOTIFS=AC,TA,AT;STRUC=<VC179232>	HPRC,HGSVC,1KG-ONT	No	0.692	Yes	NA,NA	NA	NA
chr4:68417286	136970	INS	101	0.8495	0.5471	26	NA	NA	NA	NA	NA	NA	NA	NA	NA	No	ID=4-68417261-68417274-AT,4-68417273-68417285-AC,4-68417286-68417308-TA,4-68417311-68417347-TA;MOTIFS=AC,TA,AT;STRUC=<VC179232>	HPRC,HGSVC,1KG-ONT	No	0.692	Yes	NA,NA	NA	NA
chr4:68417311	136971	INS	80	0.8259	0.6204	8	NA	NA	NA	NA	NA	NA	NA	NA	NA	No	ID=4-68417261-68417274-AT,4-68417273-68417285-AC,4-68417286-68417308-TA,4-68417311-68417347-TA;MOTIFS=AC,TA,AT;STRUC=<VC179232>	HPRC,HGSVC,1KG-ONT	No	0.692	Yes	NA,NA	NA	NA
chr4:68417313	136972	INS	74	0.9699	0.2005	2	NA	NA	NA	NA	NA	NA	NA	NA	NA	No	ID=4-68417261-68417274-AT,4-68417273-68417285-AC,4-68417286-68417308-TA,4-68417311-68417347-TA;MOTIFS=AC,TA,AT;STRUC=<VC179232>	HPRC,HGSVC,1KG-ONT	No	0.692	Yes	NA,NA	NA	NA
chr4:68417313	136973	INS	74	0.8825	0.4229	2	NA	NA	NA	NA	NA	NA	NA	NA	NA	No	ID=4-68417261-68417274-AT,4-68417273-68417285-AC,4-68417286-68417308-TA,4-68417311-68417347-TA;MOTIFS=AC,TA,AT;STRUC=<VC179232>	HPRC,HGSVC,1KG-ONT	No	0.692	No	NA,NA	NA	NA
chr4:68417315	136976	INS	85	0.933	0.2463	2	NA	NA	NA	NA	NA	NA	NA	NA	NA	No	ID=4-68417261-68417274-AT,4-68417273-68417285-AC,4-68417286-68417308-TA,4-68417311-68417347-TA;MOTIFS=AC,TA,AT;STRUC=<VC179232>	HPRC,HGSVC,1KG-ONT	No	0.692	No	NA,NA	NA	NA
chr4:68417315	136975	INS	66	0.8156	0.6579	2	NA	NA	NA	NA	NA	NA	NA	NA	NA	No	ID=4-68417261-68417274-AT,4-68417273-68417285-AC,4-68417286-68417308-TA,4-68417311-68417347-TA;MOTIFS=AC,TA,AT;STRUC=<VC179232>	HPRC,HGSVC,1KG-ONT	No	0.692	No	NA,NA	NA	NA
chr4:68417315	136974	INS	62	0.859	0.5266	3	NA	NA	NA	NA	NA	NA	NA	NA	NA	No	ID=4-68417261-68417274-AT,4-68417273-68417285-AC,4-68417286-68417308-TA,4-68417311-68417347-TA;MOTIFS=AC,TA,AT;STRUC=<VC179232>	HPRC,HGSVC	No	0.692	No	NA,NA	NA	NA
chr4:68417317	136978	INS	116	0.8203	0.6834	2	NA	NA	NA	NA	NA	NA	NA	NA	NA	No	ID=4-68417261-68417274-AT,4-68417273-68417285-AC,4-68417286-68417308-TA,4-68417311-68417347-TA;MOTIFS=AC,TA,AT;STRUC=<VC179232>	HPRC,HGSVC,1KG-ONT	No	0.692	Yes	NA,NA	NA	NA
chr4:68417317	136979	INS	73	0.8757	0.4448	7	NA	NA	NA	NA	NA	NA	NA	NA	NA	No	ID=4-68417261-68417274-AT,4-68417273-68417285-AC,4-68417286-68417308-TA,4-68417311-68417347-TA;MOTIFS=AC,TA,AT;STRUC=<VC179232>	HPRC,HGSVC,1KG-ONT	No	0.692	Yes	NA,NA	NA	NA
chr4:68417317	136980	INS	94	0.8715	0.488	48	NA	NA	NA	NA	NA	NA	NA	NA	NA	No	ID=4-68417261-68417274-AT,4-68417273-68417285-AC,4-68417286-68417308-TA,4-68417311-68417347-TA;MOTIFS=AC,TA,AT;STRUC=<VC179232>	HPRC,HGSVC,1KG-ONT	No	0.692	Yes	NA,NA	NA	NA
chr4:68417317	136981	INS	100	0.8403	0.5785	44	NA	NA	NA	NA	NA	NA	NA	NA	NA	No	ID=4-68417261-68417274-AT,4-68417273-68417285-AC,4-68417286-68417308-TA,4-68417311-68417347-TA;MOTIFS=AC,TA,AT;STRUC=<VC179232>	HPRC,HGSVC,1KG-ONT	No	0.692	Yes	NA,NA	NA	NA
chr4:68417318	136982	INS	125	0.8652	0.5834	3	NA	NA	NA	NA	NA	NA	NA	NA	NA	No	ID=4-68417261-68417274-AT,4-68417273-68417285-AC,4-68417286-68417308-TA,4-68417311-68417347-TA;MOTIFS=AC,TA,AT;STRUC=<VC179232>	HPRC,HGSVC,1KG-ONT	No	0.692	No	NA,NA	NA	NA
chr4:68417319	136985	INS	133	0.8342	0.6263	3	NA	NA	NA	NA	NA	NA	NA	NA	NA	No	ID=4-68417261-68417274-AT,4-68417273-68417285-AC,4-68417286-68417308-TA,4-68417311-68417347-TA;MOTIFS=AC,TA,AT;STRUC=<VC179232>	HPRC,HGSVC	No	0.692	Yes	NA,NA	NA	NA
chr4:68417319	136989	INS	106	0.8646	0.5565	11	NA	NA	NA	NA	NA	NA	NA	NA	NA	No	ID=4-68417261-68417274-AT,4-68417273-68417285-AC,4-68417286-68417308-TA,4-68417311-68417347-TA;MOTIFS=AC,TA,AT;STRUC=<VC179232>	HPRC,HGSVC,1KG-ONT	No	0.692	Yes	NA,NA	NA	NA
chr4:68417319	136988	INS	94	0.8616	0.505	36	NA	NA	NA	NA	NA	NA	NA	NA	NA	No	ID=4-68417261-68417274-AT,4-68417273-68417285-AC,4-68417286-68417308-TA,4-68417311-68417347-TA;MOTIFS=AC,TA,AT;STRUC=<VC179232>	HPRC,HGSVC,1KG-ONT	No	0.692	Yes	NA,NA	NA	NA
chr4:68417319	136987	INS	88	0.8601	0.5432	21	NA	NA	NA	NA	NA	NA	NA	NA	NA	No	ID=4-68417261-68417274-AT,4-68417273-68417285-AC,4-68417286-68417308-TA,4-68417311-68417347-TA;MOTIFS=AC,TA,AT;STRUC=<VC179232>	HPRC,HGSVC,1KG-ONT	No	0.692	Yes	NA,NA	NA	NA
chr4:68417319	136986	INS	65	0.852	0.5496	4	NA	NA	NA	NA	NA	NA	NA	NA	NA	No	ID=4-68417261-68417274-AT,4-68417273-68417285-AC,4-68417286-68417308-TA,4-68417311-68417347-TA;MOTIFS=AC,TA,AT;STRUC=<VC179232>	HPRC,HGSVC,1KG-ONT	No	0.692	Yes	NA,NA	NA	NA
chr4:68417319	136984	INS	180	0.8174	0.6507	2	NA	NA	NA	NA	NA	NA	NA	NA	NA	No	ID=4-68417261-68417274-AT,4-68417273-68417285-AC,4-68417286-68417308-TA,4-68417311-68417347-TA;MOTIFS=AC,TA,AT;STRUC=<VC179232>	NA	No	0.692	Yes	NA,NA	NA	NA
chr4:68417319	136983	INS	71	0.93	0.2695	1	NA	NA	NA	NA	NA	NA	NA	NA	NA	No	ID=4-68417261-68417274-AT,4-68417273-68417285-AC,4-68417286-68417308-TA,4-68417311-68417347-TA;MOTIFS=AC,TA,AT;STRUC=<VC179232>	HPRC,HGSVC,1KG-ONT	No	0.692	No	NA,NA	NA	NA
chr4:68417321	136990	INS	104	0.8821	0.4676	9	NA	NA	NA	NA	NA	NA	NA	NA	NA	No	ID=4-68417261-68417274-AT,4-68417273-68417285-AC,4-68417286-68417308-TA,4-68417311-68417347-TA;MOTIFS=AC,TA,AT;STRUC=<VC179232>	HPRC,HGSVC,1KG-ONT	No	0.692	Yes	NA,NA	NA	NA
chr4:68417321	136991	INS	110	0.8684	0.4794	13	NA	NA	NA	NA	NA	NA	NA	NA	NA	No	ID=4-68417261-68417274-AT,4-68417273-68417285-AC,4-68417286-68417308-TA,4-68417311-68417347-TA;MOTIFS=AC,TA,AT;STRUC=<VC179232>	HPRC,HGSVC,1KG-ONT	No	0.692	Yes	NA,NA	NA	NA
chr4:68417321	136992	INS	118	0.8162	0.6923	5	NA	NA	NA	NA	NA	NA	NA	NA	NA	No	ID=4-68417261-68417274-AT,4-68417273-68417285-AC,4-68417286-68417308-TA,4-68417311-68417347-TA;MOTIFS=AC,TA,AT;STRUC=<VC179232>	HPRC,HGSVC,1KG-ONT	No	0.692	No	NA,NA	NA	NA
chr4:68417321	136993	INS	56	0.9222	0.2812	3	NA	NA	NA	NA	NA	NA	NA	NA	NA	No	ID=4-68417261-68417274-AT,4-68417273-68417285-AC,4-68417286-68417308-TA,4-68417311-68417347-TA;MOTIFS=AC,TA,AT;STRUC=<VC179232>	HPRC	No	0.692	Yes	NA,NA	NA	NA
chr4:68417323	136994	INS	81	0.8857	0.422	3	NA	NA	NA	NA	NA	NA	NA	NA	NA	No	ID=4-68417261-68417274-AT,4-68417273-68417285-AC,4-68417286-68417308-TA,4-68417311-68417347-TA;MOTIFS=AC,TA,AT;STRUC=<VC179232>	HPRC,HGSVC,1KG-ONT	No	0.692	Yes	NA,NA	NA	NA
chr4:68509781	136995	DEL	6040	0.9638	0.3805	24	NA	NA	NA	NA	NA	NA	NA	NA	NA	Yes	ID=4-68510556-68510565-TGA;MOTIFS=TGA;STRUC=<TR2679020>,ID=4-68514868-68514878-GGA;MOTIFS=GGA;STRUC=<TR2679021>,ID=4-68515296-68515308-AGGC;MOTIFS=AGGC;STRUC=<TR2679022>	HGSVC,1KG-ONT	No	0.926	Yes	NA,NA	NA	NA
chr4:68516167	136996	DEL	112	0.8413	0.5787	110	NA	NA	NA	NA	NA	NA	NA	NA	NA	Yes	NA	HPRC,HGSVC,1KG-ONT	No	1.491	Yes	NA,NA	NA	NA
chr4:68520095	136997	INS	140	0.9046	0.5217	1	NA	NA	NA	NA	NA	NA	NA	NA	NA	Yes	NA	HGSVC,1KG-ONT	No	1.616	No	NA,NA	NA	NA
chr4:68520095	136998	INS	153	0.8927	0.6848	22	NA	NA	NA	NA	NA	NA	NA	NA	NA	Yes	NA	HGSVC,1KG-ONT	No	1.616	Yes	NA,NA	NA	NA
chr4:68521301	136999	INS	57	0.8894	0.6674	18	NA	NA	NA	NA	NA	NA	NA	NA	NA	Yes	NA	HGSVC	No	3.322	Yes	NA,NA	NA	NA
chr4:68521860	137000	DEL	56	0.9215	0.5769	17	NA	NA	NA	NA	NA	NA	NA	NA	NA	Yes	NA	HGSVC,1KG-ONT	No	1.302	Yes	NA,NA	NA	NA
chr4:68522993	137001	INS	65	0.8652	0.6568	13	NA	NA	NA	NA	NA	NA	NA	NA	NA	Yes	NA	HGSVC,1KG-ONT	No	1.616	Yes	NA,NA	NA	NA
chr4:68556631	137002	INS	328	0.9196	0.3059	1	UGT2B17(0.0010514,1.047)	UGT2B17(0.0010514,1.047)	NA	NA	NA	NA	NA	NA	NA	Yes	NA	NA	No	0.745	No	NA,NA	NA	NA
chr4:68559274	137003	INS	75	0.9148	0.3328	2	UGT2B17(0.0010514,1.047)	UGT2B17(0.0010514,1.047)	NA	NA	NA	NA	NA	NA	NA	Yes	NA	HGSVC	No	0.745	Yes	NA,NA	NA	NA
chr4:68565875	137004	DEL	337	0.8795	0.4429	5	UGT2B17(0.0010514,1.047)	UGT2B17(0.0010514,1.047)	NA	NA	NA	NA	NA	NA	NA	Yes	ID=4-68566118-68566140-ATTTAAT;MOTIFS=ATTTAAT;STRUC=<TR2679100>	HGSVC	No	1.678	Yes	NA,NA	NA	NA
chr4:68597033	137005	DEL	114	0.9605	0.1469	1	NA	NA	NA	NA	NA	NA	NA	NA	NA	No	NA	NA	No	1.212	No	NA,NA	NA	NA
chr4:68634419	137006	DEL	2161	0.8338	0.5987	1	NA	NA	NA	NA	NA	NA	NA	NA	NA	Yes	ID=4-68634423-68634452-TAAAATTT;MOTIFS=TAAAATTT;STRUC=<TR2679163>,ID=4-68634503-68634517-TAA;MOTIFS=TAA;STRUC=<TR2679164>,ID=4-68634937-68634946-ATC;MOTIFS=ATC;STRUC=<TR2679165>	NA	No	0.461	No	NA,NA	NA	NA
chr4:68638847	137007	DEL	2534	0.8269	0.618	3	NA	NA	NA	NA	NA	NA	NA	NA	NA	Yes	ID=4-68639721-68639733-A;MOTIFS=A;STRUC=<TR2679168>,ID=4-68639907-68639916-CTT;MOTIFS=CTT;STRUC=<TR2679169>,ID=4-68640998-68641007-TGA;MOTIFS=TGA;STRUC=<TR2679170>	NA	No	1.023	No	NA,NA	NA	NA
chr4:68655839	137009	INS	492	0.8796	0.447	1	UGT2B15(6.0378e-11,1.102)	UGT2B15(6.0378e-11,1.102)	NA	NA	NA	NA	NA	NA	NA	Yes	NA	HGSVC	No	0.745	No	NA,NA	NA	NA
chr4:68661677	137010	DEL	75	0.9201	0.3027	3	UGT2B15(6.0378e-11,1.102)	UGT2B15(6.0378e-11,1.102)	NA	NA	NA	NA	NA	NA	NA	Yes	NA	NA	No	1.769	No	NA,NA	NA	NA
chr4:68668338	137011	INS	337	0.884	0.4171	3	UGT2B15(6.0378e-11,1.102)	UGT2B15(6.0378e-11,1.102)	NA	NA	NA	NA	NA	NA	NA	Yes	NA	NA	No	0.745	Yes	NA,NA	NA	NA
chr4:68670727	137012	DEL	60	0.8321	0.5921	3	NA	NA	NA	NA	NA	NA	NA	NA	NA	Yes	NA	NA	No	5.513	Yes	NA,NA	NA	NA
chr4:68704549	137013	DEL	54	0.9066	0.3434	3	NA	NA	NA	NA	NA	NA	NA	NA	NA	No	NA	NA	No	4.315	Yes	NA,NA	NA	NA
chr4:68707020	137014	INS	6077	0.9825	0.0727	215	NA	NA	NA	NA	NA	NA	NA	NA	NA	No	ID=4-68706892-68706902-TA,4-68706922-68706931-AC,4-68706982-68706990-T;MOTIFS=AC,TA,T;STRUC=<VC179253>	HPRC,HGSVC,1KG-ONT	No	1.616	Yes	NA,NA	NA	NA
chr4:68732170	137015	DEL	387	0.8455	0.584	1	NA	NA	NA	NA	NA	NA	NA	NA	NA	No	ID=4-68732411-68732421-T,4-68732439-68732451-T,4-68732586-68732595-ATT;MOTIFS=ATT,T;STRUC=<VC179258>	HPRC,HGSVC,1KG-ONT	No	2.454	No	NA,NA	NA	NA
chr4:68732219	137016	DEL	353	0.8935	0.3891	710	NA	NA	NA	NA	NA	NA	NA	NA	NA	No	ID=4-68732411-68732421-T,4-68732439-68732451-T,4-68732586-68732595-ATT;MOTIFS=ATT,T;STRUC=<VC179258>	HPRC,HGSVC,1KG-ONT	No	1.893	Yes	NA,NA	NA	NA
chr4:68739812	137017	INS	75	0.8626	0.5091	7	NA	NA	NA	NA	NA	NA	NA	NA	NA	No	ID=4-68739783-68739819-AT,4-68739819-68739830-TG,4-68739829-68739841-TA,4-68739846-68739856-TA,4-68739861-68739871-TA,4-68739879-68739891-AC,4-68739906-68739923-TA;MOTIFS=AC,TA,TG,AT;STRUC=<VC179259>	1KG-ONT	No	1.616	Yes	NA,NA	NA	NA
chr4:68739819	137018	INS	55	0.8746	0.4676	111	NA	NA	NA	NA	NA	NA	NA	NA	NA	No	ID=4-68739783-68739819-AT,4-68739819-68739830-TG,4-68739829-68739841-TA,4-68739846-68739856-TA,4-68739861-68739871-TA,4-68739879-68739891-AC,4-68739906-68739923-TA;MOTIFS=AC,TA,TG,AT;STRUC=<VC179259>	1KG-ONT	No	1.616	Yes	NA,NA	NA	NA
chr4:68749696	137019	INS	326	0.9231	0.2584	58	NA	NA	NA	NA	NA	NA	NA	NA	NA	No	NA	HPRC,HGSVC,1KG-ONT	No	4.225	Yes	NA,NA	NA	NA
chr4:68787555	137020	INS	6839	0.9828	0.0735	11	NA	NA	NA	NA	NA	NA	NA	NA	NA	Yes	NA	HPRC,1KG-ONT	No	0.692	Yes	NA,NA	NA	NA
chr4:68791441	137021	DEL	1015	0.8733	0.5058	1	NA	NA	NA	NA	NA	NA	NA	NA	NA	Yes	ID=4-68792172-68792180-A;MOTIFS=A;STRUC=<TR2679373>,ID=4-68792444-68792456-TGC;MOTIFS=TGC;STRUC=<TR2679374>	NA	No	0.469	No	NA,NA	NA	NA
chr4:68796020	137022	INS	93	0.8803	0.4749	2	NA	NA	NA	NA	NA	NA	NA	NA	NA	Yes	ID=4-68796015-68796023-A,4-68796068-68796084-AAAGAAAA,4-68796081-68796100-AAAG,4-68796102-68796115-AGAA;MOTIFS=AAAG,AAAGAAAA,AGAA,A;STRUC=<VC179268>	HPRC,HGSVC,1KG-ONT	No	1.616	No	NA,NA	NA	NA
chr4:68796032	137023	INS	73	0.8206	0.6266	2	NA	NA	NA	NA	NA	NA	NA	NA	NA	Yes	ID=4-68796015-68796023-A,4-68796068-68796084-AAAGAAAA,4-68796081-68796100-AAAG,4-68796102-68796115-AGAA;MOTIFS=AAAG,AAAGAAAA,AGAA,A;STRUC=<VC179268>	HPRC,HGSVC,1KG-ONT	No	1.616	No	NA,NA	NA	NA
chr4:68796056	137026	INS	78	0.872	0.4674	11	NA	NA	NA	NA	NA	NA	NA	NA	NA	Yes	ID=4-68796015-68796023-A,4-68796068-68796084-AAAGAAAA,4-68796081-68796100-AAAG,4-68796102-68796115-AGAA;MOTIFS=AAAG,AAAGAAAA,AGAA,A;STRUC=<VC179268>,ID=4-68796032-68796083-AAAG;MOTIFS=AAAG;STRUC=<TR2679381>	HPRC,HGSVC,1KG-ONT	No	1.616	Yes	NA,NA	NA	NA
chr4:68796056	137028	INS	90	0.7988	0.6992	5	NA	NA	NA	NA	NA	NA	NA	NA	NA	Yes	ID=4-68796015-68796023-A,4-68796068-68796084-AAAGAAAA,4-68796081-68796100-AAAG,4-68796102-68796115-AGAA;MOTIFS=AAAG,AAAGAAAA,AGAA,A;STRUC=<VC179268>,ID=4-68796032-68796083-AAAG;MOTIFS=AAAG;STRUC=<TR2679381>	HPRC,HGSVC,1KG-ONT	No	1.616	Yes	NA,NA	NA	NA
chr4:68796056	137027	INS	82	0.8324	0.599	5	NA	NA	NA	NA	NA	NA	NA	NA	NA	Yes	ID=4-68796015-68796023-A,4-68796068-68796084-AAAGAAAA,4-68796081-68796100-AAAG,4-68796102-68796115-AGAA;MOTIFS=AAAG,AAAGAAAA,AGAA,A;STRUC=<VC179268>,ID=4-68796032-68796083-AAAG;MOTIFS=AAAG;STRUC=<TR2679381>	HPRC,HGSVC,1KG-ONT	No	1.616	No	NA,NA	NA	NA
chr4:68796056	137025	INS	74	0.9019	0.3706	10	NA	NA	NA	NA	NA	NA	NA	NA	NA	Yes	ID=4-68796015-68796023-A,4-68796068-68796084-AAAGAAAA,4-68796081-68796100-AAAG,4-68796102-68796115-AGAA;MOTIFS=AAAG,AAAGAAAA,AGAA,A;STRUC=<VC179268>,ID=4-68796032-68796083-AAAG;MOTIFS=AAAG;STRUC=<TR2679381>	HPRC,HGSVC,1KG-ONT	No	1.616	Yes	NA,NA	NA	NA
chr4:68796056	137024	INS	70	0.8897	0.3907	9	NA	NA	NA	NA	NA	NA	NA	NA	NA	Yes	ID=4-68796015-68796023-A,4-68796068-68796084-AAAGAAAA,4-68796081-68796100-AAAG,4-68796102-68796115-AGAA;MOTIFS=AAAG,AAAGAAAA,AGAA,A;STRUC=<VC179268>,ID=4-68796032-68796083-AAAG;MOTIFS=AAAG;STRUC=<TR2679381>	HPRC,HGSVC,1KG-ONT	No	1.616	Yes	NA,NA	NA	NA
chr4:68796060	137029	INS	66	0.8917	0.3812	4	NA	NA	NA	NA	NA	NA	NA	NA	NA	Yes	ID=4-68796015-68796023-A,4-68796068-68796084-AAAGAAAA,4-68796081-68796100-AAAG,4-68796102-68796115-AGAA;MOTIFS=AAAG,AAAGAAAA,AGAA,A;STRUC=<VC179268>,ID=4-68796032-68796083-AAAG;MOTIFS=AAAG;STRUC=<TR2679381>	HPRC,HGSVC,1KG-ONT	No	1.616	Yes	NA,NA	NA	NA
chr4:68857859	137030	INS	317	0.8469	0.5808	1	NA	NA	NA	NA	NA	NA	NA	NA	NA	No	NA	NA	No	4.225	No	NA,NA	NA	NA
chr4:68870421	137031	DEL	50	0.8413	0.5998	18	NA	NA	NA	NA	NA	NA	NA	NA	NA	No	ID=4-68870309-68870319-TA,4-68870320-68870338-AT,4-68870357-68870366-TG,4-68870365-68870376-TA,4-68870381-68870390-TG,4-68870401-68870410-TG,4-68870409-68870418-TA,4-68870410-68870443-ATATATATG,4-68870437-68870477-ATATATGAT,4-68870446-68870496-ATATATGATATATATGATATATATG,4-68870471-68870525-ATATATGAT,4-68870517-68870544-TATATGATG,4-68870552-68870562-AT,4-68870563-68870575-AT;MOTIFS=ATATATGATATATATGATATATATG,TATATGATG,ATATATGAT,ATATATATG,TG,TA,AT;STRUC=<VC179270>	HPRC,1KG-ONT	No	0.003	Yes	NA,NA	NA	NA
chr4:68870437	137032	INS	61	0.9309	0.2735	21	NA	NA	NA	NA	NA	NA	NA	NA	NA	Yes	ID=4-68870309-68870319-TA,4-68870320-68870338-AT,4-68870357-68870366-TG,4-68870365-68870376-TA,4-68870381-68870390-TG,4-68870401-68870410-TG,4-68870409-68870418-TA,4-68870410-68870443-ATATATATG,4-68870437-68870477-ATATATGAT,4-68870446-68870496-ATATATGATATATATGATATATATG,4-68870471-68870525-ATATATGAT,4-68870517-68870544-TATATGATG,4-68870552-68870562-AT,4-68870563-68870575-AT;MOTIFS=ATATATGATATATATGATATATATG,TATATGATG,ATATATGAT,ATATATATG,TG,TA,AT;STRUC=<VC179270>	HPRC,HGSVC,1KG-ONT	No	1.616	Yes	NA,NA	NA	NA
chr4:68870437	137033	DEL	61	0.8639	0.5026	1	NA	NA	NA	NA	NA	NA	NA	NA	NA	No	ID=4-68870309-68870319-TA,4-68870320-68870338-AT,4-68870357-68870366-TG,4-68870365-68870376-TA,4-68870381-68870390-TG,4-68870401-68870410-TG,4-68870409-68870418-TA,4-68870410-68870443-ATATATATG,4-68870437-68870477-ATATATGAT,4-68870446-68870496-ATATATGATATATATGATATATATG,4-68870471-68870525-ATATATGAT,4-68870517-68870544-TATATGATG,4-68870552-68870562-AT,4-68870563-68870575-AT;MOTIFS=ATATATGATATATATGATATATATG,TATATGATG,ATATATGAT,ATATATATG,TG,TA,AT;STRUC=<VC179270>	HPRC,1KG-ONT	No	0.003	No	NA,NA	NA	NA
chr4:68870471	137034	INS	61	0.8977	0.368	5	NA	NA	NA	NA	NA	NA	NA	NA	NA	Yes	ID=4-68870309-68870319-TA,4-68870320-68870338-AT,4-68870357-68870366-TG,4-68870365-68870376-TA,4-68870381-68870390-TG,4-68870401-68870410-TG,4-68870409-68870418-TA,4-68870410-68870443-ATATATATG,4-68870437-68870477-ATATATGAT,4-68870446-68870496-ATATATGATATATATGATATATATG,4-68870471-68870525-ATATATGAT,4-68870517-68870544-TATATGATG,4-68870552-68870562-AT,4-68870563-68870575-AT;MOTIFS=ATATATGATATATATGATATATATG,TATATGATG,ATATATGAT,ATATATATG,TG,TA,AT;STRUC=<VC179270>	HPRC,HGSVC,1KG-ONT	No	1.616	Yes	NA,NA	NA	NA
chr4:68870472	137035	INS	54	0.8485	0.6112	1	NA	NA	NA	NA	NA	NA	NA	NA	NA	Yes	ID=4-68870309-68870319-TA,4-68870320-68870338-AT,4-68870357-68870366-TG,4-68870365-68870376-TA,4-68870381-68870390-TG,4-68870401-68870410-TG,4-68870409-68870418-TA,4-68870410-68870443-ATATATATG,4-68870437-68870477-ATATATGAT,4-68870446-68870496-ATATATGATATATATGATATATATG,4-68870471-68870525-ATATATGAT,4-68870517-68870544-TATATGATG,4-68870552-68870562-AT,4-68870563-68870575-AT;MOTIFS=ATATATGATATATATGATATATATG,TATATGATG,ATATATGAT,ATATATATG,TG,TA,AT;STRUC=<VC179270>	HPRC,HGSVC,1KG-ONT	No	1.616	No	NA,NA	NA	NA
chr4:68870496	137036	INS	94	0.8547	0.6062	1	NA	NA	NA	NA	NA	NA	NA	NA	NA	Yes	ID=4-68870309-68870319-TA,4-68870320-68870338-AT,4-68870357-68870366-TG,4-68870365-68870376-TA,4-68870381-68870390-TG,4-68870401-68870410-TG,4-68870409-68870418-TA,4-68870410-68870443-ATATATATG,4-68870437-68870477-ATATATGAT,4-68870446-68870496-ATATATGATATATATGATATATATG,4-68870471-68870525-ATATATGAT,4-68870517-68870544-TATATGATG,4-68870552-68870562-AT,4-68870563-68870575-AT;MOTIFS=ATATATGATATATATGATATATATG,TATATGATG,ATATATGAT,ATATATATG,TG,TA,AT;STRUC=<VC179270>	NA	No	1.616	No	NA,NA	NA	NA
chr4:68870531	137037	INS	85	0.8325	0.6361	4	NA	NA	NA	NA	NA	NA	NA	NA	NA	Yes	ID=4-68870309-68870319-TA,4-68870320-68870338-AT,4-68870357-68870366-TG,4-68870365-68870376-TA,4-68870381-68870390-TG,4-68870401-68870410-TG,4-68870409-68870418-TA,4-68870410-68870443-ATATATATG,4-68870437-68870477-ATATATGAT,4-68870446-68870496-ATATATGATATATATGATATATATG,4-68870471-68870525-ATATATGAT,4-68870517-68870544-TATATGATG,4-68870552-68870562-AT,4-68870563-68870575-AT;MOTIFS=ATATATGATATATATGATATATATG,TATATGATG,ATATATGAT,ATATATATG,TG,TA,AT;STRUC=<VC179270>	HPRC,HGSVC,1KG-ONT	No	1.616	Yes	NA,NA	NA	NA
chr4:68902023	137038	DEL	54	0.9437	0.2199	175	NA	NA	NA	NA	NA	NA	NA	NA	NA	No	NA	HPRC,HGSVC,1KG-ONT	No	0.691	Yes	NA,NA	NA	NA
chr4:68925137	137039	DEL	320	0.8648	0.5188	857	NA	NA	NA	NA	NA	NA	NA	NA	NA	Yes	ID=4-68925436-68925452-A;MOTIFS=A;STRUC=(A)n	HPRC,HGSVC,1KG-ONT	No	0.231	Yes	NA,NA	NA	NA
chr4:68942508	137040	INS	98	0.8084	0.696	1	UGT2A3(1.3261e-21,1.519)	NA	NA	NA	NA	NA	NA	NA	NA	No	ID=4-68942294-68942303-AT,4-68942319-68942340-TC,4-68942374-68942383-TG,4-68942414-68942427-TA,4-68942439-68942448-AT,4-68942553-68942562-TA;MOTIFS=TC,TA,TG,AT;STRUC=<VC179278>,ID=4-68942504-68942538-AT;MOTIFS=AT;STRUC=<TR2679580>	NA	No	0.112	No	NA,NA	NA	NA
chr4:68985959	137041	INS	364	0.8588	0.5355	1	NA	NA	NA	NA	NA	NA	NA	NA	NA	Yes	NA	NA	No	1.616	No	NA,NA	NA	NA
chr4:68996140	137042	INS	73	0.8667	0.5944	2	NA	NA	NA	NA	NA	NA	NA	NA	NA	Yes	ID=4-68996065-68996078-TG,4-68996098-68996109-TA,4-68996108-68996119-TG,4-68996118-68996127-TA,4-68996128-68996139-TA,4-68996138-68996153-TG,4-68996152-68996167-TA,4-68996170-68996187-TA,4-68996241-68996252-AT;MOTIFS=TA,TG,AT;STRUC=<VC179285>	HPRC,HGSVC,1KG-ONT	No	0.123	No	NA,NA	NA	NA
chr4:68996142	137043	INS	68	0.9701	0.13	28	NA	NA	NA	NA	NA	NA	NA	NA	NA	Yes	ID=4-68996065-68996078-TG,4-68996098-68996109-TA,4-68996108-68996119-TG,4-68996118-68996127-TA,4-68996128-68996139-TA,4-68996138-68996153-TG,4-68996152-68996167-TA,4-68996170-68996187-TA,4-68996241-68996252-AT;MOTIFS=TA,TG,AT;STRUC=<VC179285>	HPRC,HGSVC,1KG-ONT	No	0.123	Yes	NA,NA	NA	NA
chr4:68996142	137044	INS	74	0.9049	0.6183	4	NA	NA	NA	NA	NA	NA	NA	NA	NA	Yes	ID=4-68996065-68996078-TG,4-68996098-68996109-TA,4-68996108-68996119-TG,4-68996118-68996127-TA,4-68996128-68996139-TA,4-68996138-68996153-TG,4-68996152-68996167-TA,4-68996170-68996187-TA,4-68996241-68996252-AT;MOTIFS=TA,TG,AT;STRUC=<VC179285>	HPRC,HGSVC,1KG-ONT	No	0.123	Yes	NA,NA	NA	NA
chr4:68996150	137045	INS	69	0.9253	0.2938	5	NA	NA	NA	NA	NA	NA	NA	NA	NA	Yes	ID=4-68996065-68996078-TG,4-68996098-68996109-TA,4-68996108-68996119-TG,4-68996118-68996127-TA,4-68996128-68996139-TA,4-68996138-68996153-TG,4-68996152-68996167-TA,4-68996170-68996187-TA,4-68996241-68996252-AT;MOTIFS=TA,TG,AT;STRUC=<VC179285>	HPRC,HGSVC,1KG-ONT	No	0.123	No	NA,NA	NA	NA
chr4:68996152	137046	INS	106	0.9002	0.6333	2	NA	NA	NA	NA	NA	NA	NA	NA	NA	Yes	ID=4-68996065-68996078-TG,4-68996098-68996109-TA,4-68996108-68996119-TG,4-68996118-68996127-TA,4-68996128-68996139-TA,4-68996138-68996153-TG,4-68996152-68996167-TA,4-68996170-68996187-TA,4-68996241-68996252-AT;MOTIFS=TA,TG,AT;STRUC=<VC179285>	HPRC,HGSVC	No	1.616	Yes	NA,NA	NA	NA
chr4:68996152	137051	INS	74	0.8051	0.6746	94	NA	NA	NA	NA	NA	NA	NA	NA	NA	Yes	ID=4-68996065-68996078-TG,4-68996098-68996109-TA,4-68996108-68996119-TG,4-68996118-68996127-TA,4-68996128-68996139-TA,4-68996138-68996153-TG,4-68996152-68996167-TA,4-68996170-68996187-TA,4-68996241-68996252-AT;MOTIFS=TA,TG,AT;STRUC=<VC179285>	HPRC,HGSVC,1KG-ONT	No	1.616	Yes	NA,NA	NA	NA
chr4:68996152	137050	INS	70	0.8773	0.4423	37	NA	NA	NA	NA	NA	NA	NA	NA	NA	Yes	ID=4-68996065-68996078-TG,4-68996098-68996109-TA,4-68996108-68996119-TG,4-68996118-68996127-TA,4-68996128-68996139-TA,4-68996138-68996153-TG,4-68996152-68996167-TA,4-68996170-68996187-TA,4-68996241-68996252-AT;MOTIFS=TA,TG,AT;STRUC=<VC179285>	HPRC,HGSVC,1KG-ONT	No	1.616	Yes	NA,NA	NA	NA
chr4:68996152	137049	INS	92	0.8856	0.4301	14	NA	NA	NA	NA	NA	NA	NA	NA	NA	Yes	ID=4-68996065-68996078-TG,4-68996098-68996109-TA,4-68996108-68996119-TG,4-68996118-68996127-TA,4-68996128-68996139-TA,4-68996138-68996153-TG,4-68996152-68996167-TA,4-68996170-68996187-TA,4-68996241-68996252-AT;MOTIFS=TA,TG,AT;STRUC=<VC179285>	HPRC,HGSVC,1KG-ONT	No	1.616	Yes	NA,NA	NA	NA
chr4:68996152	137048	INS	84	0.9549	0.1953	169	NA	NA	NA	NA	NA	NA	NA	NA	NA	Yes	ID=4-68996065-68996078-TG,4-68996098-68996109-TA,4-68996108-68996119-TG,4-68996118-68996127-TA,4-68996128-68996139-TA,4-68996138-68996153-TG,4-68996152-68996167-TA,4-68996170-68996187-TA,4-68996241-68996252-AT;MOTIFS=TA,TG,AT;STRUC=<VC179285>	HPRC,HGSVC,1KG-ONT	No	1.616	Yes	NA,NA	NA	NA
chr4:68996152	137047	INS	78	0.9787	0.1271	159	NA	NA	NA	NA	NA	NA	NA	NA	NA	Yes	ID=4-68996065-68996078-TG,4-68996098-68996109-TA,4-68996108-68996119-TG,4-68996118-68996127-TA,4-68996128-68996139-TA,4-68996138-68996153-TG,4-68996152-68996167-TA,4-68996170-68996187-TA,4-68996241-68996252-AT;MOTIFS=TA,TG,AT;STRUC=<VC179285>	HPRC,HGSVC,1KG-ONT	No	1.616	Yes	NA,NA	NA	NA
chr4:68996158	137052	INS	64	0.9371	0.2524	87	NA	NA	NA	NA	NA	NA	NA	NA	NA	Yes	ID=4-68996065-68996078-TG,4-68996098-68996109-TA,4-68996108-68996119-TG,4-68996118-68996127-TA,4-68996128-68996139-TA,4-68996138-68996153-TG,4-68996152-68996167-TA,4-68996170-68996187-TA,4-68996241-68996252-AT;MOTIFS=TA,TG,AT;STRUC=<VC179285>	HPRC,HGSVC,1KG-ONT	No	1.616	Yes	NA,NA	NA	NA
chr4:68996160	137053	INS	60	0.884	0.4274	33	NA	NA	NA	NA	NA	NA	NA	NA	NA	Yes	ID=4-68996065-68996078-TG,4-68996098-68996109-TA,4-68996108-68996119-TG,4-68996118-68996127-TA,4-68996128-68996139-TA,4-68996138-68996153-TG,4-68996152-68996167-TA,4-68996170-68996187-TA,4-68996241-68996252-AT;MOTIFS=TA,TG,AT;STRUC=<VC179285>	HPRC,HGSVC,1KG-ONT	No	1.616	Yes	NA,NA	NA	NA
chr4:68996160	137054	INS	55	0.8447	0.5696	3	NA	NA	NA	NA	NA	NA	NA	NA	NA	Yes	ID=4-68996065-68996078-TG,4-68996098-68996109-TA,4-68996108-68996119-TG,4-68996118-68996127-TA,4-68996128-68996139-TA,4-68996138-68996153-TG,4-68996152-68996167-TA,4-68996170-68996187-TA,4-68996241-68996252-AT;MOTIFS=TA,TG,AT;STRUC=<VC179285>	HPRC,HGSVC,1KG-ONT	No	1.616	Yes	NA,NA	NA	NA
chr4:68996170	137058	INS	56	0.8381	0.62	1	NA	NA	NA	NA	NA	NA	NA	NA	NA	Yes	ID=4-68996065-68996078-TG,4-68996098-68996109-TA,4-68996108-68996119-TG,4-68996118-68996127-TA,4-68996128-68996139-TA,4-68996138-68996153-TG,4-68996152-68996167-TA,4-68996170-68996187-TA,4-68996241-68996252-AT;MOTIFS=TA,TG,AT;STRUC=<VC179285>	HPRC,HGSVC,1KG-ONT	No	1.616	No	NA,NA	NA	NA
chr4:68996170	137059	INS	52	0.8172	0.6612	6	NA	NA	NA	NA	NA	NA	NA	NA	NA	Yes	ID=4-68996065-68996078-TG,4-68996098-68996109-TA,4-68996108-68996119-TG,4-68996118-68996127-TA,4-68996128-68996139-TA,4-68996138-68996153-TG,4-68996152-68996167-TA,4-68996170-68996187-TA,4-68996241-68996252-AT;MOTIFS=TA,TG,AT;STRUC=<VC179285>	HPRC,HGSVC,1KG-ONT	No	1.616	Yes	NA,NA	NA	NA
chr4:68996170	137060	INS	58	0.9361	0.4978	1	NA	NA	NA	NA	NA	NA	NA	NA	NA	Yes	ID=4-68996065-68996078-TG,4-68996098-68996109-TA,4-68996108-68996119-TG,4-68996118-68996127-TA,4-68996128-68996139-TA,4-68996138-68996153-TG,4-68996152-68996167-TA,4-68996170-68996187-TA,4-68996241-68996252-AT;MOTIFS=TA,TG,AT;STRUC=<VC179285>	HPRC,HGSVC,1KG-ONT	No	1.616	No	NA,NA	NA	NA
chr4:68996170	137057	INS	83	0.8307	0.6536	39	NA	NA	NA	NA	NA	NA	NA	NA	NA	Yes	ID=4-68996065-68996078-TG,4-68996098-68996109-TA,4-68996108-68996119-TG,4-68996118-68996127-TA,4-68996128-68996139-TA,4-68996138-68996153-TG,4-68996152-68996167-TA,4-68996170-68996187-TA,4-68996241-68996252-AT;MOTIFS=TA,TG,AT;STRUC=<VC179285>	HPRC,HGSVC,1KG-ONT	No	1.616	Yes	NA,NA	NA	NA
chr4:68996170	137056	INS	66	0.8664	0.5094	16	NA	NA	NA	NA	NA	NA	NA	NA	NA	Yes	ID=4-68996065-68996078-TG,4-68996098-68996109-TA,4-68996108-68996119-TG,4-68996118-68996127-TA,4-68996128-68996139-TA,4-68996138-68996153-TG,4-68996152-68996167-TA,4-68996170-68996187-TA,4-68996241-68996252-AT;MOTIFS=TA,TG,AT;STRUC=<VC179285>	HPRC,HGSVC,1KG-ONT	No	1.616	Yes	NA,NA	NA	NA
chr4:68996170	137055	INS	62	0.96	0.1479	15	NA	NA	NA	NA	NA	NA	NA	NA	NA	Yes	ID=4-68996065-68996078-TG,4-68996098-68996109-TA,4-68996108-68996119-TG,4-68996118-68996127-TA,4-68996128-68996139-TA,4-68996138-68996153-TG,4-68996152-68996167-TA,4-68996170-68996187-TA,4-68996241-68996252-AT;MOTIFS=TA,TG,AT;STRUC=<VC179285>	HPRC,HGSVC,1KG-ONT	No	1.616	Yes	NA,NA	NA	NA
chr4:68996172	137061	INS	65	0.8877	0.4029	1	NA	NA	NA	NA	NA	NA	NA	NA	NA	Yes	ID=4-68996065-68996078-TG,4-68996098-68996109-TA,4-68996108-68996119-TG,4-68996118-68996127-TA,4-68996128-68996139-TA,4-68996138-68996153-TG,4-68996152-68996167-TA,4-68996170-68996187-TA,4-68996241-68996252-AT;MOTIFS=TA,TG,AT;STRUC=<VC179285>	HPRC,HGSVC,1KG-ONT	No	1.616	No	NA,NA	NA	NA
chr4:68996172	137062	INS	78	0.8645	0.5111	8	NA	NA	NA	NA	NA	NA	NA	NA	NA	Yes	ID=4-68996065-68996078-TG,4-68996098-68996109-TA,4-68996108-68996119-TG,4-68996118-68996127-TA,4-68996128-68996139-TA,4-68996138-68996153-TG,4-68996152-68996167-TA,4-68996170-68996187-TA,4-68996241-68996252-AT;MOTIFS=TA,TG,AT;STRUC=<VC179285>	HPRC,HGSVC,1KG-ONT	No	1.616	Yes	NA,NA	NA	NA
chr4:68996172	137063	INS	76	0.8917	0.4053	2	NA	NA	NA	NA	NA	NA	NA	NA	NA	Yes	ID=4-68996065-68996078-TG,4-68996098-68996109-TA,4-68996108-68996119-TG,4-68996118-68996127-TA,4-68996128-68996139-TA,4-68996138-68996153-TG,4-68996152-68996167-TA,4-68996170-68996187-TA,4-68996241-68996252-AT;MOTIFS=TA,TG,AT;STRUC=<VC179285>	HPRC,HGSVC,1KG-ONT	No	1.616	Yes	NA,NA	NA	NA
chr4:68996174	137064	INS	81	0.9435	0.2249	9	NA	NA	NA	NA	NA	NA	NA	NA	NA	Yes	ID=4-68996065-68996078-TG,4-68996098-68996109-TA,4-68996108-68996119-TG,4-68996118-68996127-TA,4-68996128-68996139-TA,4-68996138-68996153-TG,4-68996152-68996167-TA,4-68996170-68996187-TA,4-68996241-68996252-AT;MOTIFS=TA,TG,AT;STRUC=<VC179285>	HPRC,HGSVC,1KG-ONT	No	1.616	Yes	NA,NA	NA	NA
chr4:68996181	137065	INS	91	0.8333	0.6311	2	NA	NA	NA	NA	NA	NA	NA	NA	NA	Yes	ID=4-68996065-68996078-TG,4-68996098-68996109-TA,4-68996108-68996119-TG,4-68996118-68996127-TA,4-68996128-68996139-TA,4-68996138-68996153-TG,4-68996152-68996167-TA,4-68996170-68996187-TA,4-68996241-68996252-AT;MOTIFS=TA,TG,AT;STRUC=<VC179285>	HPRC,HGSVC,1KG-ONT	No	1.616	No	NA,NA	NA	NA
chr4:69008214	137066	INS	6113	0.9841	0.0898	10	NA	NA	NA	NA	NA	NA	NA	NA	NA	Yes	NA	HPRC	No	0.692	Yes	NA,NA	NA	NA
chr4:69038072	137067	INS	317	0.9426	0.2288	2	NA	NA	NA	NA	NA	NA	NA	NA	NA	Yes	NA	NA	No	1.616	No	NA,NA	NA	NA
chr4:69048963	137068	INS	323	0.8426	0.5879	2	NA	NA	NA	NA	NA	NA	NA	NA	NA	Yes	NA	NA	No	1.616	No	NA,NA	NA	NA
chr4:69052599	137069	INS	68	0.8814	0.4266	3	UGT2B7(5.1475e-16,1.203)	UGT2B7(5.1475e-16,1.203)	NA	NA	NA	NA	NA	NA	NA	Yes	ID=4-69052545-69052554-A,4-69052569-69052592-A;MOTIFS=A;STRUC=<VC179290>	NA	No	1.616	Yes	NA,NA	NA	NA
chr4:69056654	137070	INS	332	0.9386	0.2581	2	UGT2B7(5.1475e-16,1.203)	UGT2B7(5.1475e-16,1.203)	NA	NA	NA	NA	NA	NA	NA	Yes	NA	HPRC	No	1.616	Yes	NA,NA	NA	NA
chr4:69056654	137071	INS	315	0.9348	0.2478	2	UGT2B7(5.1475e-16,1.203)	UGT2B7(5.1475e-16,1.203)	NA	NA	NA	NA	NA	NA	NA	Yes	NA	HPRC	No	1.616	Yes	NA,NA	NA	NA
chr4:69064048	137072	DEL	66	0.8273	0.6468	6	UGT2B7(5.1475e-16,1.203)	UGT2B7(5.1475e-16,1.203)	NA	NA	NA	NA	NA	NA	NA	No	ID=4-69064019-69064097-GAAA,4-69064094-69064098-AG,4-69064096-69064113-AGAA,4-69064078-69064132-AGAAAGAAAGAAAGAAAG,4-69064112-69064139-AAAG;MOTIFS=AAAG,AG,AGAAAGAAAGAAAGAAAG,AGAA,GAAA;STRUC=<VC179291>	1KG-ONT	No	1.663	Yes	NA,NA	NA	NA
chr4:69064096	137073	INS	53	0.8838	0.438	5	UGT2B7(5.1475e-16,1.203)	UGT2B7(5.1475e-16,1.203)	NA	NA	NA	NA	NA	NA	NA	No	ID=4-69064019-69064097-GAAA,4-69064094-69064098-AG,4-69064096-69064113-AGAA,4-69064078-69064132-AGAAAGAAAGAAAGAAAG,4-69064112-69064139-AAAG;MOTIFS=AAAG,AG,AGAAAGAAAGAAAGAAAG,AGAA,GAAA;STRUC=<VC179291>	HPRC,HGSVC	No	0.692	No	NA,NA	NA	NA
chr4:69064096	137074	INS	64	0.9312	0.4134	1	UGT2B7(5.1475e-16,1.203)	UGT2B7(5.1475e-16,1.203)	NA	NA	NA	NA	NA	NA	NA	No	ID=4-69064019-69064097-GAAA,4-69064094-69064098-AG,4-69064096-69064113-AGAA,4-69064078-69064132-AGAAAGAAAGAAAGAAAG,4-69064112-69064139-AAAG;MOTIFS=AAAG,AG,AGAAAGAAAGAAAGAAAG,AGAA,GAAA;STRUC=<VC179291>	HPRC,HGSVC	No	0.692	No	NA,NA	NA	NA
chr4:69064096	137075	INS	66	0.8066	0.6798	3	UGT2B7(5.1475e-16,1.203)	UGT2B7(5.1475e-16,1.203)	NA	NA	NA	NA	NA	NA	NA	No	ID=4-69064019-69064097-GAAA,4-69064094-69064098-AG,4-69064096-69064113-AGAA,4-69064078-69064132-AGAAAGAAAGAAAGAAAG,4-69064112-69064139-AAAG;MOTIFS=AAAG,AG,AGAAAGAAAGAAAGAAAG,AGAA,GAAA;STRUC=<VC179291>	HPRC,HGSVC	No	0.692	Yes	NA,NA	NA	NA
chr4:69074445	137076	INS	50	0.8048	0.6918	2	UGT2B7(5.1475e-16,1.203)	UGT2B7(5.1475e-16,1.203)	NA	NA	NA	NA	NA	NA	NA	Yes	ID=4-69074427-69074445-AT;MOTIFS=AT;STRUC=<TR2679752>	NA	No	1.616	Yes	NA,NA	NA	NA
chr4:69092875	137077	INS	315	0.9469	0.2089	1	UGT2B7(5.1475e-16,1.203)	UGT2B7(5.1475e-16,1.203)	NA	NA	NA	NA	NA	NA	NA	No	NA	1KG-ONT	No	0.354	No	NA,NA	NA	NA
chr4:69094123	137078	DEL	324	0.9908	0.0235	967	UGT2B7(5.1475e-16,1.203)	UGT2B7(5.1475e-16,1.203)	NA	NA	NA	NA	NA	NA	NA	No	ID=4-69094129-69094157-T,4-69094315-69094329-T;MOTIFS=T;STRUC=<VC179293>	HPRC,HGSVC,1KG-ONT	No	1.324	Yes	NA,NA	NA	NA
chr4:69120526	137079	INS	2001	0.904	0.341	3	NA	NA	NA	NA	NA	NA	NA	NA	NA	Yes	NA	1KG-ONT	No	1.616	No	NA,NA	NA	NA
chr4:69220529	137080	INS	2934	0.9143	0.3218	172	NA	NA	NA	NA	NA	NA	NA	NA	NA	Yes	NA	HPRC,HGSVC,1KG-ONT	No	0.745	Yes	NA,NA	NA	NA
chr4:69226791	137081	DEL	677	0.8695	0.4869	8	NA	NA	NA	NA	NA	NA	NA	NA	NA	Yes	ID=4-69227069-69227083-T;MOTIFS=T;STRUC=<TR2679943>,ID=4-69227456-69227471-TCTTT;MOTIFS=TCTTT;STRUC=<TR2679944>	1KG-ONT	No	1.719	Yes	NA,NA	NA	NA
chr4:69231207	137082	INS	320	0.9658	0.1705	289	NA	NA	NA	NA	NA	NA	NA	NA	NA	Yes	NA	HPRC,HGSVC,1KG-ONT	No	1.616	Yes	NA,NA	NA	NA
chr4:69261556	137083	DEL	61	0.8247	0.6926	209	NA	NA	NA	NA	NA	NA	NA	NA	NA	Yes	ID=4-69261571-69261583-TTCT,4-69261582-69261594-TCTT,4-69261596-69261679-TCTT,4-69261676-69261685-TC;MOTIFS=TCTT,TC,TTCT;STRUC=<VC179311>	1KG-ONT	No	1.321	Yes	NA,NA	NA	NA
chr4:69261623	137084	DEL	81	0.8384	0.6182	1	NA	NA	NA	NA	NA	NA	NA	NA	NA	Yes	ID=4-69261571-69261583-TTCT,4-69261582-69261594-TCTT,4-69261596-69261679-TCTT,4-69261676-69261685-TC;MOTIFS=TCTT,TC,TTCT;STRUC=<VC179311>	NA	No	1.523	No	NA,NA	NA	NA
chr4:69261638	137085	DEL	65	0.8675	0.4919	3	NA	NA	NA	NA	NA	NA	NA	NA	NA	Yes	ID=4-69261571-69261583-TTCT,4-69261582-69261594-TCTT,4-69261596-69261679-TCTT,4-69261676-69261685-TC;MOTIFS=TCTT,TC,TTCT;STRUC=<VC179311>	1KG-ONT	No	1.523	No	NA,NA	NA	NA
chr4:69261646	137086	DEL	57	0.8602	0.4998	3	NA	NA	NA	NA	NA	NA	NA	NA	NA	Yes	ID=4-69261571-69261583-TTCT,4-69261582-69261594-TCTT,4-69261596-69261679-TCTT,4-69261676-69261685-TC;MOTIFS=TCTT,TC,TTCT;STRUC=<VC179311>	1KG-ONT	No	1.547	No	NA,NA	NA	NA
chr4:69261650	137087	DEL	53	0.8472	0.5477	18	NA	NA	NA	NA	NA	NA	NA	NA	NA	Yes	ID=4-69261571-69261583-TTCT,4-69261582-69261594-TCTT,4-69261596-69261679-TCTT,4-69261676-69261685-TC;MOTIFS=TCTT,TC,TTCT;STRUC=<VC179311>	1KG-ONT	No	1.547	Yes	NA,NA	NA	NA
chr4:69262768	137088	INS	67	0.8185	0.6684	10	NA	NA	NA	NA	NA	NA	NA	NA	NA	Yes	ID=4-69262773-69262794-TA;MOTIFS=TA;STRUC=(TA)n	NA	No	1.616	No	NA,NA	NA	NA
chr4:69262773	137089	INS	76	0.9377	0.2644	346	NA	NA	NA	NA	NA	NA	NA	NA	NA	Yes	ID=4-69262773-69262794-TA;MOTIFS=TA;STRUC=(TA)n	NA	No	1.616	Yes	NA,NA	NA	NA
chr4:69262773	137090	INS	119	0.8844	0.4306	34	NA	NA	NA	NA	NA	NA	NA	NA	NA	Yes	ID=4-69262773-69262794-TA;MOTIFS=TA;STRUC=(TA)n	NA	No	1.616	Yes	NA,NA	NA	NA
chr4:69262774	137091	INS	82	0.7998	0.6936	10	NA	NA	NA	NA	NA	NA	NA	NA	NA	Yes	ID=4-69262773-69262794-TA;MOTIFS=TA;STRUC=(TA)n	NA	No	1.616	Yes	NA,NA	NA	NA
chr4:69265522	137092	INS	427	0.8117	0.6776	156	NA	NA	NA	NA	NA	NA	NA	NA	NA	Yes	ID=4-69265654-69265664-TAG,4-69265669-69265678-ACC,4-69265834-69265846-ATTT;MOTIFS=ATTT,TAG,ACC;STRUC=<VC179318>	NA	No	2.413	Yes	NA,NA	NA	NA
chr4:69265699	137094	DEL	131	0.8152	0.6842	793	NA	NA	NA	NA	NA	NA	NA	NA	NA	Yes	ID=4-69265654-69265664-TAG,4-69265669-69265678-ACC,4-69265834-69265846-ATTT;MOTIFS=ATTT,TAG,ACC;STRUC=<VC179318>	NA	No	1.263	Yes	NA,NA	NA	NA
chr4:69266445	137096	DEL	50	0.8461	0.6042	921	NA	NA	NA	NA	NA	NA	NA	NA	NA	Yes	ID=4-69266366-69266376-TGA;MOTIFS=TGA;STRUC=(TGA)n	NA	No	0.436	Yes	NA,NA	NA	NA
chr4:69295841	137097	DEL	121	0.9391	0.2392	78	NA	NA	NA	NA	NA	NA	NA	NA	NA	Yes	ID=4-69295944-69295980-TA;MOTIFS=TA;STRUC=<TR2679983>,ID=4-69296000-69296018-GT,4-69296019-69296028-TG;MOTIFS=TG,GT;STRUC=<VC179333>	HPRC,HGSVC,1KG-ONT	No	1.11	Yes	NA,NA	NA	NA
chr4:69350447	137099	INS	94	0.9142	0.3307	1	NA	NA	NA	NA	NA	NA	NA	NA	NA	Yes	ID=4-69350362-69350373-TA,4-69350395-69350416-ATAGAT,4-69350465-69350486-AT,4-69350499-69350524-AT,4-69350538-69350570-TA,4-69350584-69350600-TA,4-69350605-69350618-ATAA,4-69350666-69350675-TA,4-69350708-69350717-TA,4-69350718-69350729-TA,4-69350736-69350758-TA;MOTIFS=ATAGAT,TA,ATAA,AT;STRUC=<VC179338>	NA	No	1.616	No	NA,NA	NA	NA
chr4:69350464	137100	DEL	108	0.8248	0.6351	1	NA	NA	NA	NA	NA	NA	NA	NA	NA	Yes	ID=4-69350362-69350373-TA,4-69350395-69350416-ATAGAT,4-69350465-69350486-AT,4-69350499-69350524-AT,4-69350538-69350570-TA,4-69350584-69350600-TA,4-69350605-69350618-ATAA,4-69350666-69350675-TA,4-69350708-69350717-TA,4-69350718-69350729-TA,4-69350736-69350758-TA;MOTIFS=ATAGAT,TA,ATAA,AT;STRUC=<VC179338>	1KG-ONT	No	1.631	No	NA,NA	NA	NA
chr4:69350465	137101	DEL	80	0.8311	0.6297	3	NA	NA	NA	NA	NA	NA	NA	NA	NA	Yes	ID=4-69350362-69350373-TA,4-69350395-69350416-ATAGAT,4-69350465-69350486-AT,4-69350499-69350524-AT,4-69350538-69350570-TA,4-69350584-69350600-TA,4-69350605-69350618-ATAA,4-69350666-69350675-TA,4-69350708-69350717-TA,4-69350718-69350729-TA,4-69350736-69350758-TA;MOTIFS=ATAGAT,TA,ATAA,AT;STRUC=<VC179338>	HPRC,HGSVC,1KG-ONT	No	1.644	Yes	NA,NA	NA	NA
chr4:69350472	137102	DEL	67	0.9216	0.3093	6	NA	NA	NA	NA	NA	NA	NA	NA	NA	Yes	ID=4-69350362-69350373-TA,4-69350395-69350416-ATAGAT,4-69350465-69350486-AT,4-69350499-69350524-AT,4-69350538-69350570-TA,4-69350584-69350600-TA,4-69350605-69350618-ATAA,4-69350666-69350675-TA,4-69350708-69350717-TA,4-69350718-69350729-TA,4-69350736-69350758-TA;MOTIFS=ATAGAT,TA,ATAA,AT;STRUC=<VC179338>	HPRC,HGSVC,1KG-ONT	No	1.631	No	NA,NA	NA	NA
chr4:69350477	137103	DEL	62	0.9103	0.336	3	NA	NA	NA	NA	NA	NA	NA	NA	NA	Yes	ID=4-69350362-69350373-TA,4-69350395-69350416-ATAGAT,4-69350465-69350486-AT,4-69350499-69350524-AT,4-69350538-69350570-TA,4-69350584-69350600-TA,4-69350605-69350618-ATAA,4-69350666-69350675-TA,4-69350708-69350717-TA,4-69350718-69350729-TA,4-69350736-69350758-TA;MOTIFS=ATAGAT,TA,ATAA,AT;STRUC=<VC179338>	HPRC,HGSVC,1KG-ONT	No	1.631	Yes	NA,NA	NA	NA
chr4:69350510	137104	DEL	74	0.8945	0.3834	14	NA	NA	NA	NA	NA	NA	NA	NA	NA	Yes	ID=4-69350362-69350373-TA,4-69350395-69350416-ATAGAT,4-69350465-69350486-AT,4-69350499-69350524-AT,4-69350538-69350570-TA,4-69350584-69350600-TA,4-69350605-69350618-ATAA,4-69350666-69350675-TA,4-69350708-69350717-TA,4-69350718-69350729-TA,4-69350736-69350758-TA;MOTIFS=ATAGAT,TA,ATAA,AT;STRUC=<VC179338>	HPRC,HGSVC,1KG-ONT	No	1.644	Yes	NA,NA	NA	NA
chr4:69363694	137106	DEL	1248	0.859	0.5284	129	NA	NA	NA	NA	NA	NA	NA	NA	NA	Yes	ID=4-69364398-69364413-AATC;MOTIFS=AATC;STRUC=<TR2680072>	NA	No	0.617	Yes	NA,NA	NA	NA
chr4:69370153	137107	INS	63	0.9129	0.3332	17	NA	NA	NA	NA	NA	NA	NA	NA	NA	Yes	NA	HPRC,HGSVC,1KG-ONT	No	1.616	Yes	NA,NA	NA	NA
chr4:69370153	137108	INS	70	0.8262	0.6416	29	NA	NA	NA	NA	NA	NA	NA	NA	NA	Yes	NA	HPRC,HGSVC,1KG-ONT	No	1.616	No	NA,NA	NA	NA
chr4:69370153	137109	INS	57	0.8703	0.5232	15	NA	NA	NA	NA	NA	NA	NA	NA	NA	Yes	NA	HPRC,HGSVC,1KG-ONT	No	1.616	No	NA,NA	NA	NA
chr4:69370156	137110	INS	91	0.8258	0.6401	1	NA	NA	NA	NA	NA	NA	NA	NA	NA	Yes	ID=4-69370153-69370201-TCTT;MOTIFS=TCTT;STRUC=<TR2680078>	HPRC	No	1.616	No	NA,NA	NA	NA
chr4:69370180	137111	INS	82	0.8552	0.5473	16	NA	NA	NA	NA	NA	NA	NA	NA	NA	Yes	ID=4-69370153-69370201-TCTT;MOTIFS=TCTT;STRUC=<TR2680078>	HPRC	No	1.616	Yes	NA,NA	NA	NA
chr4:69370183	137112	INS	69	0.814	0.65	2	NA	NA	NA	NA	NA	NA	NA	NA	NA	Yes	ID=4-69370153-69370201-TCTT;MOTIFS=TCTT;STRUC=<TR2680078>	HPRC,HGSVC,1KG-ONT	No	1.616	Yes	NA,NA	NA	NA
chr4:69370201	137113	INS	75	0.89	0.3977	17	NA	NA	NA	NA	NA	NA	NA	NA	NA	Yes	ID=4-69370153-69370201-TCTT;MOTIFS=TCTT;STRUC=<TR2680078>	HPRC,HGSVC,1KG-ONT	No	1.616	Yes	NA,NA	NA	NA
chr4:69370203	137114	INS	50	0.8427	0.5838	68	NA	NA	NA	NA	NA	NA	NA	NA	NA	Yes	NA	HPRC,HGSVC,1KG-ONT	No	1.616	Yes	NA,NA	NA	NA
chr4:69370203	137115	INS	54	0.8269	0.6193	54	NA	NA	NA	NA	NA	NA	NA	NA	NA	Yes	NA	HPRC,HGSVC,1KG-ONT	No	1.616	Yes	NA,NA	NA	NA
chr4:69370203	137116	INS	58	0.8828	0.4491	77	NA	NA	NA	NA	NA	NA	NA	NA	NA	Yes	NA	HPRC,HGSVC,1KG-ONT	No	1.616	Yes	NA,NA	NA	NA
chr4:69370203	137117	INS	62	0.823	0.6655	62	NA	NA	NA	NA	NA	NA	NA	NA	NA	Yes	NA	HPRC,HGSVC,1KG-ONT	No	1.616	Yes	NA,NA	NA	NA
chr4:69370203	137118	INS	66	0.8572	0.5814	48	NA	NA	NA	NA	NA	NA	NA	NA	NA	Yes	NA	HPRC,HGSVC,1KG-ONT	No	1.616	Yes	NA,NA	NA	NA
chr4:69370204	137119	INS	69	0.8549	0.6672	5	NA	NA	NA	NA	NA	NA	NA	NA	NA	Yes	NA	HPRC,HGSVC,1KG-ONT	No	1.616	Yes	NA,NA	NA	NA
chr4:69371290	137120	DEL	80	0.9336	0.5342	7	NA	NA	NA	NA	NA	NA	NA	NA	NA	Yes	ID=4-69371295-69371305-AT,4-69371321-69371330-AT,4-69371322-69371361-TATATATAATATATATATAAATATATATATTATATATAT,4-69371330-69371341-AT,4-69371341-69371368-ATTATATAT,4-69371342-69371352-AT,4-69371352-69371361-TA,4-69371369-69371378-AT;MOTIFS=TA,TATATATAATATATATATAAATATATATATTATATATAT,ATTATATAT,AT;STRUC=<VC179343>	NA	No	0.475	Yes	NA,NA	NA	NA
chr4:69371322	137121	INS	69	0.8423	0.5732	2	NA	NA	NA	NA	NA	NA	NA	NA	NA	Yes	ID=4-69371295-69371305-AT,4-69371321-69371330-AT,4-69371322-69371361-TATATATAATATATATATAAATATATATATTATATATAT,4-69371330-69371341-AT,4-69371341-69371368-ATTATATAT,4-69371342-69371352-AT,4-69371352-69371361-TA,4-69371369-69371378-AT;MOTIFS=TA,TATATATAATATATATATAAATATATATATTATATATAT,ATTATATAT,AT;STRUC=<VC179343>	HPRC,HGSVC,1KG-ONT	No	1.616	No	NA,NA	NA	NA
chr4:69371341	137122	INS	59	0.8704	0.4851	3	NA	NA	NA	NA	NA	NA	NA	NA	NA	Yes	ID=4-69371295-69371305-AT,4-69371321-69371330-AT,4-69371322-69371361-TATATATAATATATATATAAATATATATATTATATATAT,4-69371330-69371341-AT,4-69371341-69371368-ATTATATAT,4-69371342-69371352-AT,4-69371352-69371361-TA,4-69371369-69371378-AT;MOTIFS=TA,TATATATAATATATATATAAATATATATATTATATATAT,ATTATATAT,AT;STRUC=<VC179343>	HPRC,HGSVC,1KG-ONT	No	1.616	Yes	NA,NA	NA	NA
chr4:69371341	137123	INS	65	0.9038	0.3452	1	NA	NA	NA	NA	NA	NA	NA	NA	NA	Yes	ID=4-69371295-69371305-AT,4-69371321-69371330-AT,4-69371322-69371361-TATATATAATATATATATAAATATATATATTATATATAT,4-69371330-69371341-AT,4-69371341-69371368-ATTATATAT,4-69371342-69371352-AT,4-69371352-69371361-TA,4-69371369-69371378-AT;MOTIFS=TA,TATATATAATATATATATAAATATATATATTATATATAT,ATTATATAT,AT;STRUC=<VC179343>	HPRC,HGSVC,1KG-ONT	No	1.616	No	NA,NA	NA	NA
chr4:69371361	137124	INS	78	0.8108	0.6791	32	NA	NA	NA	NA	NA	NA	NA	NA	NA	Yes	ID=4-69371295-69371305-AT,4-69371321-69371330-AT,4-69371322-69371361-TATATATAATATATATATAAATATATATATTATATATAT,4-69371330-69371341-AT,4-69371341-69371368-ATTATATAT,4-69371342-69371352-AT,4-69371352-69371361-TA,4-69371369-69371378-AT;MOTIFS=TA,TATATATAATATATATATAAATATATATATTATATATAT,ATTATATAT,AT;STRUC=<VC179343>	HPRC,HGSVC,1KG-ONT	No	1.616	Yes	NA,NA	NA	NA
chr4:69388109	137125	DEL	1545	0.8774	0.4576	22	NA	NA	NA	NA	NA	NA	NA	NA	NA	Yes	ID=4-69388964-69388979-T;MOTIFS=T;STRUC=<TR2680103>,ID=4-69389044-69389053-AAT;MOTIFS=AAT;STRUC=(AAT)n	NA	No	4.399	Yes	NA,NA	NA	NA
chr4:69417609	137126	DEL	61	0.8795	0.4221	2	NA	NA	NA	NA	NA	NA	NA	NA	NA	Yes	NA	NA	No	1.321	Yes	NA,NA	NA	NA
chr4:69417936	137127	INS	313	0.8629	0.5157	22	NA	NA	NA	NA	NA	NA	NA	NA	NA	Yes	NA	NA	No	1.616	Yes	NA,NA	NA	NA
chr4:69452349	137128	INS	64	0.8304	0.6398	31	NA	NA	NA	NA	NA	NA	NA	NA	NA	Yes	NA	HPRC,HGSVC,1KG-ONT	No	1.616	Yes	NA,NA	NA	NA
chr4:69494275	137129	INS	2431	0.9222	0.2803	1	UGT2B4(3.8573e-14,1.191)	UGT2B4(3.8573e-14,1.191)	NA	NA	NA	NA	NA	NA	NA	No	NA	NA	No	3.238	No	NA,NA	NA	NA
chr4:69500666	137132	INS	124	0.8225	0.6596	3	UGT2B4(3.8573e-14,1.191)	UGT2B4(3.8573e-14,1.191)	NA	NA	NA	NA	NA	NA	NA	No	ID=4-69500464-69500473-GAA,4-69500480-69500492-AAAG,4-69500493-69500506-AAGA,4-69500503-69500518-GAAG,4-69500515-69500534-GAAA,4-69500532-69500548-AAGA,4-69500566-69500593-AAGAAAGC,4-69500570-69500602-AAGC,4-69500590-69500598-AAGCAAGA;MOTIFS=AAGAAAGC,AAAG,AAGCAAGA,GAA,GAAG,GAAA,AAGC,AAGA;STRUC=<VC179355>,ID=4-69500602-69500674-AAGG;MOTIFS=AAGG;STRUC=<TR2680247>,ID=4-69500606-69500669-AAGA;MOTIFS=AAGA;STRUC=<TR2680248>	HPRC	No	0.745	No	NA,NA	NA	NA
chr4:69500666	137130	INS	143	0.8659	0.6962	2	UGT2B4(3.8573e-14,1.191)	UGT2B4(3.8573e-14,1.191)	NA	NA	NA	NA	NA	NA	NA	No	ID=4-69500464-69500473-GAA,4-69500480-69500492-AAAG,4-69500493-69500506-AAGA,4-69500503-69500518-GAAG,4-69500515-69500534-GAAA,4-69500532-69500548-AAGA,4-69500566-69500593-AAGAAAGC,4-69500570-69500602-AAGC,4-69500590-69500598-AAGCAAGA;MOTIFS=AAGAAAGC,AAAG,AAGCAAGA,GAA,GAAG,GAAA,AAGC,AAGA;STRUC=<VC179355>,ID=4-69500602-69500674-AAGG;MOTIFS=AAGG;STRUC=<TR2680247>,ID=4-69500606-69500669-AAGA;MOTIFS=AAGA;STRUC=<TR2680248>	HPRC	No	0.745	Yes	NA,NA	NA	NA
chr4:69502094	137133	INS	56	0.8584	0.4974	5	UGT2B4(3.8573e-14,1.191)	UGT2B4(3.8573e-14,1.191)	NA	NA	NA	NA	NA	NA	NA	No	ID=4-69502057-69502070-CCTT,4-69502071-69502088-TTTC,4-69502085-69502094-TC,4-69502091-69502150-TCTT,4-69502149-69502165-TCTT,4-69502208-69502219-TTG;MOTIFS=TCTT,TC,CCTT,TTTC,TTG;STRUC=<VC179356>	HGSVC	No	0.745	Yes	NA,NA	NA	NA
chr4:69502098	137134	INS	51	0.8933	0.4011	28	UGT2B4(3.8573e-14,1.191)	UGT2B4(3.8573e-14,1.191)	NA	NA	NA	NA	NA	NA	NA	No	ID=4-69502057-69502070-CCTT,4-69502071-69502088-TTTC,4-69502085-69502094-TC,4-69502091-69502150-TCTT,4-69502149-69502165-TCTT,4-69502208-69502219-TTG;MOTIFS=TCTT,TC,CCTT,TTTC,TTG;STRUC=<VC179356>	HGSVC	No	0.745	Yes	NA,NA	NA	NA
chr4:69502102	137135	INS	59	0.8731	0.4392	4	UGT2B4(3.8573e-14,1.191)	UGT2B4(3.8573e-14,1.191)	NA	NA	NA	NA	NA	NA	NA	No	ID=4-69502057-69502070-CCTT,4-69502071-69502088-TTTC,4-69502085-69502094-TC,4-69502091-69502150-TCTT,4-69502149-69502165-TCTT,4-69502208-69502219-TTG;MOTIFS=TCTT,TC,CCTT,TTTC,TTG;STRUC=<VC179356>	HGSVC	No	0.745	No	NA,NA	NA	NA
chr4:69502111	137136	INS	53	0.7985	0.6996	7	UGT2B4(3.8573e-14,1.191)	UGT2B4(3.8573e-14,1.191)	NA	NA	NA	NA	NA	NA	NA	No	ID=4-69502057-69502070-CCTT,4-69502071-69502088-TTTC,4-69502085-69502094-TC,4-69502091-69502150-TCTT,4-69502149-69502165-TCTT,4-69502208-69502219-TTG;MOTIFS=TCTT,TC,CCTT,TTTC,TTG;STRUC=<VC179356>	HGSVC	No	0.745	Yes	NA,NA	NA	NA
chr4:69506587	137137	DEL	117	0.8529	0.5892	15	UGT2B4(3.8573e-14,1.191)	UGT2B4(3.8573e-14,1.191)	NA	NA	NA	NA	NA	NA	NA	No	NA	1KG-ONT	No	3.413	Yes	NA,NA	NA	NA
chr4:69547949	137138	INS	320	0.9317	0.2491	546	NA	NA	NA	NA	NA	NA	NA	NA	NA	No	NA	HPRC,HGSVC,1KG-ONT	No	1.616	Yes	NA,NA	NA	NA
chr4:69547949	137139	INS	339	0.8955	0.346	67	NA	NA	NA	NA	NA	NA	NA	NA	NA	No	NA	HPRC,HGSVC,1KG-ONT	No	1.616	Yes	NA,NA	NA	NA
chr4:69569085	137140	DEL	1387	0.8569	0.52	18	NA	NA	NA	NA	NA	NA	NA	NA	NA	No	NA	NA	No	1.43	Yes	NA,NA	NA	NA
chr4:69572977	137141	INS	62	0.9011	0.3646	8	NA	NA	NA	NA	NA	NA	NA	NA	NA	No	ID=4-69572962-69572971-AT,4-69572975-69572987-TA,4-69572994-69573003-AT;MOTIFS=TA,AT;STRUC=<VC179370>	NA	No	1.616	Yes	NA,NA	NA	NA
chr4:69601758	137142	DEL	5326	0.8341	0.6735	485	UGT2A1(3.763900000000001e-25,1.612),UGT2A2(1.6212e-23,1.425)	UGT2A1(3.763900000000001e-25,1.612),UGT2A2(1.6212e-23,1.425)	NA	NA	NA	NA	NA	NA	NA	No	ID=4-69604961-69604970-AAT;MOTIFS=AAT;STRUC=(AAT)n	HPRC,HGSVC,1KG-ONT	No	0.973	Yes	NA,NA	NA	NA
chr4:69611288	137144	INS	310	0.9555	0.2179	490	UGT2A1(3.763900000000001e-25,1.612),UGT2A2(1.6212e-23,1.425)	UGT2A1(3.763900000000001e-25,1.612),UGT2A2(1.6212e-23,1.425)	NA	NA	NA	NA	NA	NA	NA	No	NA	HPRC,HGSVC,1KG-ONT	No	1.616	Yes	NA,NA	NA	NA
chr4:69611288	137145	INS	340	0.8528	0.5548	22	UGT2A1(3.763900000000001e-25,1.612),UGT2A2(1.6212e-23,1.425)	UGT2A1(3.763900000000001e-25,1.612),UGT2A2(1.6212e-23,1.425)	NA	NA	NA	NA	NA	NA	NA	No	NA	HPRC,HGSVC,1KG-ONT	No	1.616	Yes	NA,NA	NA	NA
chr4:69631827	137146	INS	333	0.8787	0.4826	4	UGT2A1(3.763900000000001e-25,1.612),UGT2A2(1.6212e-23,1.425)	UGT2A1(3.763900000000001e-25,1.612),UGT2A2(1.6212e-23,1.425)	NA	NA	NA	NA	NA	NA	NA	No	NA	NA	No	0.745	No	NA,NA	NA	NA
chr4:69637891	137147	INS	81	0.8649	0.4982	1	UGT2A1(3.763900000000001e-25,1.612),UGT2A2(1.6212e-23,1.425)	UGT2A1(3.763900000000001e-25,1.612),UGT2A2(1.6212e-23,1.425)	NA	NA	NA	NA	NA	NA	NA	No	ID=4-69637887-69637899-AAGG;MOTIFS=AAGG;STRUC=<TR2680419>	NA	No	2.535	No	NA,NA	NA	NA
chr4:69719752	137148	INS	329	0.9071	0.3522	103	NA	NA	NA	NA	NA	NA	NA	NA	NA	No	NA	HPRC,HGSVC,1KG-ONT	No	1.721	Yes	NA,NA	NA	NA
chr4:69719752	137149	INS	305	0.9381	0.2701	10	NA	NA	NA	NA	NA	NA	NA	NA	NA	No	NA	HPRC,HGSVC,1KG-ONT	No	1.721	Yes	NA,NA	NA	NA
chr4:69742608	137150	DEL	1165	0.8603	0.5429	2	SULT1B1(3.3119e-06,1.036)	NA	NA	NA	NA	NA	NA	NA	NA	No	NA	NA	No	1.11	No	NA,NA	NA	NA
chr4:69761948	137151	DEL	76	0.8391	0.638	5	SULT1B1(3.3119e-06,1.036)	NA	NA	NA	NA	NA	NA	NA	NA	No	NA	NA	No	0.034	Yes	NA,NA	NA	NA
chr4:69762174	137152	DEL	86	0.8312	0.6079	9	SULT1B1(3.3119e-06,1.036)	NA	NA	NA	NA	NA	NA	NA	NA	No	ID=4-69762314-69762322-G,4-69762361-69762370-G;MOTIFS=G;STRUC=<VC179391>	NA	No	0.036	No	NA,NA	NA	NA
chr4:69762186	137153	DEL	138	0.8161	0.6786	163	SULT1B1(3.3119e-06,1.036)	NA	NA	NA	NA	NA	NA	NA	NA	No	ID=4-69762314-69762322-G,4-69762361-69762370-G;MOTIFS=G;STRUC=<VC179391>	HPRC,HGSVC,1KG-ONT	No	0.026	Yes	NA,NA	NA	NA
chr4:69762217	137154	INS	220	0.8881	0.4462	7	SULT1B1(3.3119e-06,1.036)	NA	NA	NA	NA	NA	NA	NA	NA	No	NA	HPRC,HGSVC,1KG-ONT	No	0.008	Yes	NA,NA	NA	NA
chr4:69762217	137155	DEL	176	0.8089	0.6647	22	SULT1B1(3.3119e-06,1.036)	NA	NA	NA	NA	NA	NA	NA	NA	No	ID=4-69762314-69762322-G,4-69762361-69762370-G;MOTIFS=G;STRUC=<VC179391>	HPRC,HGSVC,1KG-ONT	No	0.026	Yes	NA,NA	NA	NA
chr4:69762286	137156	DEL	50	0.8265	0.6393	72	SULT1B1(3.3119e-06,1.036)	NA	NA	NA	NA	NA	NA	NA	NA	No	ID=4-69762314-69762322-G,4-69762361-69762370-G;MOTIFS=G;STRUC=<VC179391>	HGSVC,1KG-ONT	No	0.116	Yes	NA,NA	NA	NA
chr4:69762332	137157	INS	78	0.8043	0.6619	1	SULT1B1(3.3119e-06,1.036)	NA	NA	NA	NA	NA	NA	NA	NA	No	ID=4-69762314-69762322-G,4-69762361-69762370-G;MOTIFS=G;STRUC=<VC179391>	HPRC	No	0.008	No	NA,NA	NA	NA
chr4:69762362	137158	INS	177	0.9624	0.1452	173	SULT1B1(3.3119e-06,1.036)	NA	NA	NA	NA	NA	NA	NA	NA	No	ID=4-69762314-69762322-G,4-69762361-69762370-G;MOTIFS=G;STRUC=<VC179391>	HPRC,HGSVC,1KG-ONT	No	0.008	Yes	NA,NA	NA	NA
chr4:69762362	137159	INS	352	0.8614	0.5258	16	SULT1B1(3.3119e-06,1.036)	NA	NA	NA	NA	NA	NA	NA	NA	No	ID=4-69762314-69762322-G,4-69762361-69762370-G;MOTIFS=G;STRUC=<VC179391>	HPRC,HGSVC,1KG-ONT	No	0.008	Yes	NA,NA	NA	NA
chr4:69762398	137160	INS	103	0.8945	0.4176	10	SULT1B1(3.3119e-06,1.036)	NA	NA	NA	NA	NA	NA	NA	NA	No	ID=4-69762314-69762322-G,4-69762361-69762370-G;MOTIFS=G;STRUC=<VC179391>	HPRC,HGSVC	No	0.008	Yes	NA,NA	NA	NA
chr4:69762410	137161	INS	138	0.8578	0.555	3	SULT1B1(3.3119e-06,1.036)	NA	NA	NA	NA	NA	NA	NA	NA	No	ID=4-69762314-69762322-G,4-69762361-69762370-G;MOTIFS=G;STRUC=<VC179391>	HPRC,HGSVC,1KG-ONT	No	0.008	No	NA,NA	NA	NA
chr4:69762432	137162	INS	180	0.874	0.4731	548	SULT1B1(3.3119e-06,1.036)	NA	NA	NA	NA	NA	NA	NA	NA	No	ID=4-69762314-69762322-G,4-69762361-69762370-G;MOTIFS=G;STRUC=<VC179391>	HPRC,HGSVC,1KG-ONT	No	0.008	Yes	NA,NA	NA	NA
chr4:69762432	137163	INS	128	0.8284	0.615	101	SULT1B1(3.3119e-06,1.036)	NA	NA	NA	NA	NA	NA	NA	NA	No	ID=4-69762314-69762322-G,4-69762361-69762370-G;MOTIFS=G;STRUC=<VC179391>	HPRC,HGSVC,1KG-ONT	No	0.008	Yes	NA,NA	NA	NA
chr4:69783360	137164	INS	74	0.8193	0.6516	1	SULT1B1(3.3119e-06,1.036)	NA	NA	NA	NA	NA	NA	NA	NA	No	NA	NA	No	1.838	No	NA,NA	NA	NA
chr4:69817306	137165	INS	76	0.923	0.4372	1	NA	NA	NA	NA	NA	NA	NA	NA	NA	No	ID=4-69817265-69817279-AT,4-69817278-69817289-TG,4-69817286-69817326-TGTA,4-69817288-69817307-TA,4-69817308-69817323-TA,4-69817324-69817337-TA,4-69817326-69817338-TATG,4-69817340-69817355-TA;MOTIFS=TA,TG,AT,TGTA,TATG;STRUC=<VC179397>	HPRC	No	1.616	No	NA,NA	NA	NA
chr4:69825039	137166	INS	103	0.8455	0.5494	13	NA	NA	NA	NA	NA	NA	NA	NA	NA	No	NA	HPRC,HGSVC,1KG-ONT	No	0.056	Yes	NA,NA	NA	NA
chr4:69852916	137167	INS	329	0.8702	0.5043	1	SULT1E1(2.4726e-07,1.384)	NA	NA	NA	NA	NA	NA	NA	NA	No	NA	NA	No	6.62	No	NA,NA	NA	NA
chr4:69952996	137168	INS	290	0.874	0.4452	1	NA	NA	NA	NA	NA	NA	NA	NA	NA	No	NA	NA	No	0.745	No	NA,NA	NA	NA
chr4:69953454	137169	DEL	62	0.8926	0.568	1	NA	NA	NA	NA	NA	NA	NA	NA	NA	No	ID=4-69953463-69953473-CTG;MOTIFS=CTG;STRUC=<TR2680854>	HPRC	No	1.233	No	NA,NA	NA	NA
chr4:69956358	137170	INS	324	0.9306	0.2939	1	CSN2(0.0014644,1.168)	CSN2(0.0014644,1.168)	NA	NA	NA	NA	NA	NA	NA	No	NA	NA	No	10.55	No	NA,NA	NA	NA
chr4:69982879	137171	INS	64	0.9202	0.2893	15	NA	NA	NA	NA	NA	NA	NA	NA	NA	No	NA	HPRC,HGSVC	No	0.745	Yes	NA,NA	NA	NA
chr4:69995300	137172	INS	127	0.8642	0.4837	2	NA	NA	NA	NA	NA	NA	NA	NA	NA	No	NA	NA	No	0.745	Yes	NA,NA	NA	NA
chr4:70009074	137173	INS	93	0.9139	0.3021	266	NA	NA	NA	NA	NA	NA	NA	NA	NA	No	NA	HPRC,HGSVC,1KG-ONT	No	2.413	Yes	NA,NA	NA	NA
chr4:70010157	137174	DEL	79	0.8653	0.471	6	NA	NA	NA	NA	NA	NA	NA	NA	NA	No	ID=4-70010169-70010183-AT,4-70010184-70010193-TA,4-70010212-70010223-TA,4-70010224-70010233-TA;MOTIFS=TA,AT;STRUC=<VC179402>	NA	No	0.429	Yes	NA,NA	NA	NA
chr4:70010174	137175	INS	220	0.8439	0.5767	5	NA	NA	NA	NA	NA	NA	NA	NA	NA	No	ID=4-70010169-70010183-AT,4-70010184-70010193-TA,4-70010212-70010223-TA,4-70010224-70010233-TA;MOTIFS=TA,AT;STRUC=<VC179402>	HPRC,HGSVC,1KG-ONT	No	0.745	No	NA,NA	NA	NA
chr4:70010174	137176	INS	170	0.8374	0.5775	9	NA	NA	NA	NA	NA	NA	NA	NA	NA	No	ID=4-70010169-70010183-AT,4-70010184-70010193-TA,4-70010212-70010223-TA,4-70010224-70010233-TA;MOTIFS=TA,AT;STRUC=<VC179402>	HPRC,HGSVC,1KG-ONT	No	0.745	Yes	NA,NA	NA	NA
chr4:70010174	137177	INS	108	0.9792	0.0774	31	NA	NA	NA	NA	NA	NA	NA	NA	NA	No	ID=4-70010169-70010183-AT,4-70010184-70010193-TA,4-70010212-70010223-TA,4-70010224-70010233-TA;MOTIFS=TA,AT;STRUC=<VC179402>	HPRC,HGSVC	No	0.745	Yes	NA,NA	NA	NA
chr4:70010174	137178	INS	56	0.8881	0.4701	5	NA	NA	NA	NA	NA	NA	NA	NA	NA	No	ID=4-70010169-70010183-AT,4-70010184-70010193-TA,4-70010212-70010223-TA,4-70010224-70010233-TA;MOTIFS=TA,AT;STRUC=<VC179402>	HPRC,HGSVC	No	0.745	Yes	NA,NA	NA	NA
chr4:70010176	137179	INS	182	0.8752	0.4735	53	NA	NA	NA	NA	NA	NA	NA	NA	NA	No	ID=4-70010169-70010183-AT,4-70010184-70010193-TA,4-70010212-70010223-TA,4-70010224-70010233-TA;MOTIFS=TA,AT;STRUC=<VC179402>	HPRC,HGSVC,1KG-ONT	No	0.745	Yes	NA,NA	NA	NA
chr4:70010176	137180	INS	192	0.8066	0.6601	71	NA	NA	NA	NA	NA	NA	NA	NA	NA	No	ID=4-70010169-70010183-AT,4-70010184-70010193-TA,4-70010212-70010223-TA,4-70010224-70010233-TA;MOTIFS=TA,AT;STRUC=<VC179402>	HPRC,HGSVC,1KG-ONT	No	0.745	Yes	NA,NA	NA	NA
chr4:70010180	137181	INS	140	0.8119	0.6637	22	NA	NA	NA	NA	NA	NA	NA	NA	NA	No	ID=4-70010169-70010183-AT,4-70010184-70010193-TA,4-70010212-70010223-TA,4-70010224-70010233-TA;MOTIFS=TA,AT;STRUC=<VC179402>	HPRC,HGSVC,1KG-ONT	No	0.745	Yes	NA,NA	NA	NA
chr4:70010182	137182	INS	160	0.8427	0.591	4	NA	NA	NA	NA	NA	NA	NA	NA	NA	No	ID=4-70010169-70010183-AT,4-70010184-70010193-TA,4-70010212-70010223-TA,4-70010224-70010233-TA;MOTIFS=TA,AT;STRUC=<VC179402>	HPRC,HGSVC,1KG-ONT	No	0.745	Yes	NA,NA	NA	NA
chr4:70010193	137183	INS	66	0.8619	0.5004	128	NA	NA	NA	NA	NA	NA	NA	NA	NA	No	ID=4-70010169-70010183-AT,4-70010184-70010193-TA,4-70010212-70010223-TA,4-70010224-70010233-TA;MOTIFS=TA,AT;STRUC=<VC179402>	HPRC,HGSVC	No	0.745	Yes	NA,NA	NA	NA
chr4:70010212	137184	INS	88	0.8206	0.6463	5	NA	NA	NA	NA	NA	NA	NA	NA	NA	No	ID=4-70010169-70010183-AT,4-70010184-70010193-TA,4-70010212-70010223-TA,4-70010224-70010233-TA;MOTIFS=TA,AT;STRUC=<VC179402>	HPRC,HGSVC	No	0.745	Yes	NA,NA	NA	NA
chr4:70010214	137185	INS	110	0.8388	0.6501	110	NA	NA	NA	NA	NA	NA	NA	NA	NA	No	ID=4-70010169-70010183-AT,4-70010184-70010193-TA,4-70010212-70010223-TA,4-70010224-70010233-TA;MOTIFS=TA,AT;STRUC=<VC179402>	HPRC,HGSVC	No	0.745	Yes	NA,NA	NA	NA
chr4:70010214	137186	INS	100	0.8236	0.6446	2	NA	NA	NA	NA	NA	NA	NA	NA	NA	No	ID=4-70010169-70010183-AT,4-70010184-70010193-TA,4-70010212-70010223-TA,4-70010224-70010233-TA;MOTIFS=TA,AT;STRUC=<VC179402>	HPRC,HGSVC	No	0.745	No	NA,NA	NA	NA
chr4:70010214	137187	INS	120	0.8155	0.6807	62	NA	NA	NA	NA	NA	NA	NA	NA	NA	No	ID=4-70010169-70010183-AT,4-70010184-70010193-TA,4-70010212-70010223-TA,4-70010224-70010233-TA;MOTIFS=TA,AT;STRUC=<VC179402>	HPRC,HGSVC	No	0.745	Yes	NA,NA	NA	NA
chr4:70010214	137188	INS	146	0.8617	0.5327	51	NA	NA	NA	NA	NA	NA	NA	NA	NA	No	ID=4-70010169-70010183-AT,4-70010184-70010193-TA,4-70010212-70010223-TA,4-70010224-70010233-TA;MOTIFS=TA,AT;STRUC=<VC179402>	HPRC,HGSVC,1KG-ONT	No	0.745	Yes	NA,NA	NA	NA
chr4:70010214	137189	INS	134	0.8849	0.4075	29	NA	NA	NA	NA	NA	NA	NA	NA	NA	No	ID=4-70010169-70010183-AT,4-70010184-70010193-TA,4-70010212-70010223-TA,4-70010224-70010233-TA;MOTIFS=TA,AT;STRUC=<VC179402>	HPRC,HGSVC,1KG-ONT	No	0.745	Yes	NA,NA	NA	NA
chr4:70014851	137190	DEL	310	0.8739	0.5238	2	NA	NA	NA	NA	NA	NA	NA	NA	NA	No	NA	HGSVC	No	1.338	Yes	NA,NA	NA	NA
chr4:70021168	137191	INS	321	0.9398	0.2378	15	NA	NA	NA	NA	NA	NA	NA	NA	NA	No	NA	NA	No	0.745	Yes	NA,NA	NA	NA
chr4:70024610	137192	INS	335	0.943	0.2391	4	NA	NA	NA	NA	NA	NA	NA	NA	NA	No	NA	HGSVC	No	0.745	Yes	NA,NA	NA	NA
chr4:70037593	137193	DEL	117	0.9538	0.3115	1	NA	NA	NA	NA	NA	NA	NA	NA	NA	No	NA	HPRC	No	0.034	No	NA,NA	NA	NA
chr4:70092924	137194	INS	4456	0.9393	0.2362	1007	NA	NA	NA	NA	NA	NA	NA	NA	NA	No	NA	HPRC,HGSVC,1KG-ONT	No	0.469	Yes	NA,NA	NA	NA
chr4:70092924	137195	INS	6378	0.9613	0.1515	1	NA	NA	NA	NA	NA	NA	NA	NA	NA	No	NA	NA	No	0.469	No	NA,NA	NA	NA
chr4:70110585	137197	DEL	1824	0.8334	0.6336	15	NA	NA	NA	NA	NA	NA	NA	NA	NA	No	ID=4-70110668-70110677-TA;MOTIFS=TA;STRUC=<TR2681059>,ID=4-70110905-70110914-TTA;MOTIFS=TTA;STRUC=<TR2681060>,ID=4-70112169-70112178-TGA;MOTIFS=TGA;STRUC=<TR2681061>	NA	No	1.088	Yes	NA,NA	NA	NA
chr4:70141880	137198	INS	58	0.8943	0.4612	56	NA	NA	NA	NA	NA	NA	NA	NA	NA	No	NA	HPRC,HGSVC,1KG-ONT	No	0.745	Yes	NA,NA	NA	NA
chr4:70158708	137199	DEL	60	0.8878	0.4182	20	NA	NA	NA	NA	NA	NA	NA	NA	NA	No	NA	HGSVC,1KG-ONT	No	2.396	Yes	NA,NA	NA	NA
chr4:70205553	137200	INS	345	0.8407	0.6633	1	NA	NA	NA	NA	NA	NA	NA	NA	NA	No	NA	NA	No	0.745	No	NA,NA	NA	NA
chr4:70215601	137201	DEL	579	0.9502	0.4322	1	NA	NA	NA	NA	NA	NA	NA	NA	NA	Yes	ID=4-70215944-70215959-AAATG;MOTIFS=AAATG;STRUC=<TR2681211>	HPRC	No	4.073	No	NA,NA	NA	NA
chr4:70227583	137202	INS	363	0.9045	0.3663	128	FDCSP(0.1689,1.631)	NA	NA	NA	NA	NA	NA	NA	NA	No	NA	HPRC,HGSVC,1KG-ONT	No	5.61	Yes	NA,NA	NA	NA
chr4:70242280	137204	DEL	194	0.8578	0.5319	81	NA	NA	NA	NA	NA	NA	NA	NA	NA	No	ID=4-70242278-70242318-TTTTA,4-70242503-70242512-ATC;MOTIFS=ATC,TTTTA;STRUC=<VC179417>	HPRC,HGSVC,1KG-ONT	No	7.804	Yes	NA,NA	NA	NA
chr4:70294080	137205	DEL	80	0.854	0.5604	4	NA	NA	NA	NA	NA	NA	NA	NA	NA	No	NA	NA	No	1.542	Yes	NA,NA	NA	NA
chr4:70328892	137206	DEL	5479	0.9406	0.2349	48	NA	NA	NA	NA	NA	NA	NA	NA	NA	No	ID=4-70329233-70329243-CTC;MOTIFS=CTC;STRUC=<TR2681350>,ID=4-70333546-70333555-TCA;MOTIFS=TCA;STRUC=<TR2681351>,ID=4-70334294-70334302-A,4-70334298-70334322-AAAAT,4-70334329-70334342-A,4-70334358-70334374-A;MOTIFS=AAAAT,A;STRUC=<VC179425>	HPRC,HGSVC,1KG-ONT	No	1.796	Yes	NA,NA	NA	NA
chr4:70336687	137207	INS	220	0.8894	0.4107	22	CABS1(0.18187,1.863)	NA	NA	NA	NA	NA	NA	NA	NA	No	NA	HPRC,HGSVC,1KG-ONT	No	6.385	Yes	NA,NA	NA	NA
chr4:70391022	137208	INS	64	0.9235	0.3419	1	NA	NA	NA	NA	NA	NA	NA	NA	NA	No	ID=4-70390982-70391001-AT,4-70391002-70391023-AC,4-70391022-70391033-AT,4-70391040-70391051-AT,4-70391058-70391069-AT,4-70391020-70391086-ACATATATATATACACAT,4-70391076-70391086-AT;MOTIFS=AC,ACATATATATATACACAT,AT;STRUC=<VC179439>	HGSVC	No	0.745	No	NA,NA	NA	NA
chr4:70397552	137209	INS	335	0.8308	0.6231	1	NA	NA	NA	NA	NA	NA	NA	NA	NA	No	NA	HGSVC	No	0.745	No	NA,NA	NA	NA
chr4:70397890	137210	INS	356	0.9382	0.2327	1	NA	NA	NA	NA	NA	NA	NA	NA	NA	No	NA	HGSVC	No	11.65	Yes	NA,NA	NA	NA
chr4:70410685	137211	DEL	2730	0.8432	0.594	1	NA	NA	NA	NA	NA	NA	NA	NA	NA	No	ID=4-70411365-70411374-AT;MOTIFS=AT;STRUC=<TR2681428>,ID=4-70411403-70411413-AAT;MOTIFS=AAT;STRUC=<TR2681429>,ID=4-70411625-70411634-GAA;MOTIFS=GAA;STRUC=(GAA)n,ID=4-70411734-70411766-A;MOTIFS=A;STRUC=<TR2681430>,ID=4-70412063-70412072-A;MOTIFS=A;STRUC=<TR2681431>,ID=4-70412074-70412084-AAGAA;MOTIFS=AAGAA;STRUC=<TR2681432>,ID=4-70412248-70412263-CAA;MOTIFS=CAA;STRUC=<TR2681433>,ID=4-70413166-70413176-AT,4-70413193-70413202-TA,4-70413201-70413212-TG,4-70413211-70413220-TA,4-70413219-70413232-TG,4-70413231-70413253-TA;MOTIFS=TG,TA,AT;STRUC=<VC179441>	NA	No	0.427	No	NA,NA	NA	NA
chr4:70413191	137225	INS	1234	0.8252	0.6269	14	NA	NA	NA	NA	NA	NA	NA	NA	NA	No	ID=4-70413166-70413176-AT,4-70413193-70413202-TA,4-70413201-70413212-TG,4-70413211-70413220-TA,4-70413219-70413232-TG,4-70413231-70413253-TA;MOTIFS=TG,TA,AT;STRUC=<VC179441>	HPRC,HGSVC	No	0.354	Yes	NA,NA	NA	NA
chr4:70413191	137212	INS	2151	0.8958	0.5806	1	NA	NA	NA	NA	NA	NA	NA	NA	NA	No	ID=4-70413166-70413176-AT,4-70413193-70413202-TA,4-70413201-70413212-TG,4-70413211-70413220-TA,4-70413219-70413232-TG,4-70413231-70413253-TA;MOTIFS=TG,TA,AT;STRUC=<VC179441>	HPRC,HGSVC,1KG-ONT	No	0.354	No	NA,NA	NA	NA
chr4:70413191	137226	INS	1372	0.8729	0.5693	55	NA	NA	NA	NA	NA	NA	NA	NA	NA	No	ID=4-70413166-70413176-AT,4-70413193-70413202-TA,4-70413201-70413212-TG,4-70413211-70413220-TA,4-70413219-70413232-TG,4-70413231-70413253-TA;MOTIFS=TG,TA,AT;STRUC=<VC179441>	HPRC,HGSVC,1KG-ONT	No	0.354	Yes	NA,NA	NA	NA
chr4:70413191	137227	INS	1146	0.8239	0.6335	23	NA	NA	NA	NA	NA	NA	NA	NA	NA	No	ID=4-70413166-70413176-AT,4-70413193-70413202-TA,4-70413201-70413212-TG,4-70413211-70413220-TA,4-70413219-70413232-TG,4-70413231-70413253-TA;MOTIFS=TG,TA,AT;STRUC=<VC179441>	HPRC,HGSVC	No	0.354	Yes	NA,NA	NA	NA
chr4:70413191	137228	INS	1124	0.8677	0.4725	148	NA	NA	NA	NA	NA	NA	NA	NA	NA	No	ID=4-70413166-70413176-AT,4-70413193-70413202-TA,4-70413201-70413212-TG,4-70413211-70413220-TA,4-70413219-70413232-TG,4-70413231-70413253-TA;MOTIFS=TG,TA,AT;STRUC=<VC179441>	HPRC,HGSVC,1KG-ONT	No	0.354	Yes	NA,NA	NA	NA
chr4:70413191	137229	INS	754	0.948	0.2161	248	NA	NA	NA	NA	NA	NA	NA	NA	NA	No	ID=4-70413166-70413176-AT,4-70413193-70413202-TA,4-70413201-70413212-TG,4-70413211-70413220-TA,4-70413219-70413232-TG,4-70413231-70413253-TA;MOTIFS=TG,TA,AT;STRUC=<VC179441>	HPRC,HGSVC,1KG-ONT	No	0.354	Yes	NA,NA	NA	NA
chr4:70413191	137230	INS	788	0.9413	0.2219	244	NA	NA	NA	NA	NA	NA	NA	NA	NA	No	ID=4-70413166-70413176-AT,4-70413193-70413202-TA,4-70413201-70413212-TG,4-70413211-70413220-TA,4-70413219-70413232-TG,4-70413231-70413253-TA;MOTIFS=TG,TA,AT;STRUC=<VC179441>	HPRC,HGSVC,1KG-ONT	No	0.354	Yes	NA,NA	NA	NA
chr4:70413191	137231	INS	822	0.895	0.4207	68	NA	NA	NA	NA	NA	NA	NA	NA	NA	No	ID=4-70413166-70413176-AT,4-70413193-70413202-TA,4-70413201-70413212-TG,4-70413211-70413220-TA,4-70413219-70413232-TG,4-70413231-70413253-TA;MOTIFS=TG,TA,AT;STRUC=<VC179441>	HPRC,HGSVC,1KG-ONT	No	0.354	Yes	NA,NA	NA	NA
chr4:70413191	137232	INS	652	0.8583	0.511	2	NA	NA	NA	NA	NA	NA	NA	NA	NA	No	ID=4-70413166-70413176-AT,4-70413193-70413202-TA,4-70413201-70413212-TG,4-70413211-70413220-TA,4-70413219-70413232-TG,4-70413231-70413253-TA;MOTIFS=TG,TA,AT;STRUC=<VC179441>	HPRC,HGSVC,1KG-ONT	No	0.354	No	NA,NA	NA	NA
chr4:70413191	137233	INS	706	0.8341	0.6075	11	NA	NA	NA	NA	NA	NA	NA	NA	NA	No	ID=4-70413166-70413176-AT,4-70413193-70413202-TA,4-70413201-70413212-TG,4-70413211-70413220-TA,4-70413219-70413232-TG,4-70413231-70413253-TA;MOTIFS=TG,TA,AT;STRUC=<VC179441>	HPRC,HGSVC,1KG-ONT	No	0.354	Yes	NA,NA	NA	NA
chr4:70413191	137234	INS	1052	0.8596	0.5417	85	NA	NA	NA	NA	NA	NA	NA	NA	NA	No	ID=4-70413166-70413176-AT,4-70413193-70413202-TA,4-70413201-70413212-TG,4-70413211-70413220-TA,4-70413219-70413232-TG,4-70413231-70413253-TA;MOTIFS=TG,TA,AT;STRUC=<VC179441>	HPRC,HGSVC,1KG-ONT	No	0.354	Yes	NA,NA	NA	NA
chr4:70413191	137235	INS	1204	0.887	0.4178	22	NA	NA	NA	NA	NA	NA	NA	NA	NA	No	ID=4-70413166-70413176-AT,4-70413193-70413202-TA,4-70413201-70413212-TG,4-70413211-70413220-TA,4-70413219-70413232-TG,4-70413231-70413253-TA;MOTIFS=TG,TA,AT;STRUC=<VC179441>	HPRC,HGSVC	No	0.354	Yes	NA,NA	NA	NA
chr4:70413191	137236	INS	1053	0.8936	0.3846	33	NA	NA	NA	NA	NA	NA	NA	NA	NA	No	ID=4-70413166-70413176-AT,4-70413193-70413202-TA,4-70413201-70413212-TG,4-70413211-70413220-TA,4-70413219-70413232-TG,4-70413231-70413253-TA;MOTIFS=TG,TA,AT;STRUC=<VC179441>	HPRC,HGSVC,1KG-ONT	No	0.354	Yes	NA,NA	NA	NA
chr4:70413191	137223	INS	1302	0.9469	0.2432	21	NA	NA	NA	NA	NA	NA	NA	NA	NA	No	ID=4-70413166-70413176-AT,4-70413193-70413202-TA,4-70413201-70413212-TG,4-70413211-70413220-TA,4-70413219-70413232-TG,4-70413231-70413253-TA;MOTIFS=TG,TA,AT;STRUC=<VC179441>	HPRC,HGSVC	No	0.354	Yes	NA,NA	NA	NA
chr4:70413191	137224	INS	1512	0.9085	0.3511	193	NA	NA	NA	NA	NA	NA	NA	NA	NA	No	ID=4-70413166-70413176-AT,4-70413193-70413202-TA,4-70413201-70413212-TG,4-70413211-70413220-TA,4-70413219-70413232-TG,4-70413231-70413253-TA;MOTIFS=TG,TA,AT;STRUC=<VC179441>	HPRC,HGSVC,1KG-ONT	No	0.354	Yes	NA,NA	NA	NA
chr4:70413191	137213	INS	1234	0.8152	0.6817	49	NA	NA	NA	NA	NA	NA	NA	NA	NA	No	ID=4-70413166-70413176-AT,4-70413193-70413202-TA,4-70413201-70413212-TG,4-70413211-70413220-TA,4-70413219-70413232-TG,4-70413231-70413253-TA;MOTIFS=TG,TA,AT;STRUC=<VC179441>	HPRC,HGSVC	No	0.354	Yes	NA,NA	NA	NA
chr4:70413191	137214	INS	970	0.9681	0.1415	19	NA	NA	NA	NA	NA	NA	NA	NA	NA	No	ID=4-70413166-70413176-AT,4-70413193-70413202-TA,4-70413201-70413212-TG,4-70413211-70413220-TA,4-70413219-70413232-TG,4-70413231-70413253-TA;MOTIFS=TG,TA,AT;STRUC=<VC179441>	HPRC,HGSVC,1KG-ONT	No	0.354	Yes	NA,NA	NA	NA
chr4:70413191	137215	INS	912	0.911	0.3719	17	NA	NA	NA	NA	NA	NA	NA	NA	NA	No	ID=4-70413166-70413176-AT,4-70413193-70413202-TA,4-70413201-70413212-TG,4-70413211-70413220-TA,4-70413219-70413232-TG,4-70413231-70413253-TA;MOTIFS=TG,TA,AT;STRUC=<VC179441>	HPRC,HGSVC,1KG-ONT	No	0.354	Yes	NA,NA	NA	NA
chr4:70413191	137216	INS	878	0.9194	0.3281	78	NA	NA	NA	NA	NA	NA	NA	NA	NA	No	ID=4-70413166-70413176-AT,4-70413193-70413202-TA,4-70413201-70413212-TG,4-70413211-70413220-TA,4-70413219-70413232-TG,4-70413231-70413253-TA;MOTIFS=TG,TA,AT;STRUC=<VC179441>	HPRC,HGSVC,1KG-ONT	No	0.354	Yes	NA,NA	NA	NA
chr4:70413191	137217	INS	986	0.8596	0.526	10	NA	NA	NA	NA	NA	NA	NA	NA	NA	No	ID=4-70413166-70413176-AT,4-70413193-70413202-TA,4-70413201-70413212-TG,4-70413211-70413220-TA,4-70413219-70413232-TG,4-70413231-70413253-TA;MOTIFS=TG,TA,AT;STRUC=<VC179441>	HPRC,HGSVC,1KG-ONT	No	0.354	Yes	NA,NA	NA	NA
chr4:70413191	137218	INS	1670	0.8674	0.5291	38	NA	NA	NA	NA	NA	NA	NA	NA	NA	No	ID=4-70413166-70413176-AT,4-70413193-70413202-TA,4-70413201-70413212-TG,4-70413211-70413220-TA,4-70413219-70413232-TG,4-70413231-70413253-TA;MOTIFS=TG,TA,AT;STRUC=<VC179441>	HPRC,HGSVC,1KG-ONT	No	0.354	Yes	NA,NA	NA	NA
chr4:70413191	137219	INS	2716	0.9361	0.2391	1	NA	NA	NA	NA	NA	NA	NA	NA	NA	No	ID=4-70413166-70413176-AT,4-70413193-70413202-TA,4-70413201-70413212-TG,4-70413211-70413220-TA,4-70413219-70413232-TG,4-70413231-70413253-TA;MOTIFS=TG,TA,AT;STRUC=<VC179441>	HPRC,HGSVC,1KG-ONT	No	0.354	No	NA,NA	NA	NA
chr4:70413191	137220	INS	1828	0.8739	0.4866	34	NA	NA	NA	NA	NA	NA	NA	NA	NA	No	ID=4-70413166-70413176-AT,4-70413193-70413202-TA,4-70413201-70413212-TG,4-70413211-70413220-TA,4-70413219-70413232-TG,4-70413231-70413253-TA;MOTIFS=TG,TA,AT;STRUC=<VC179441>	HPRC,HGSVC,1KG-ONT	No	0.354	Yes	NA,NA	NA	NA
chr4:70413191	137221	INS	2524	0.8945	0.3809	1	NA	NA	NA	NA	NA	NA	NA	NA	NA	No	ID=4-70413166-70413176-AT,4-70413193-70413202-TA,4-70413201-70413212-TG,4-70413211-70413220-TA,4-70413219-70413232-TG,4-70413231-70413253-TA;MOTIFS=TG,TA,AT;STRUC=<VC179441>	HPRC,HGSVC,1KG-ONT	No	0.354	No	NA,NA	NA	NA
chr4:70413191	137222	INS	1992	0.9049	0.3688	41	NA	NA	NA	NA	NA	NA	NA	NA	NA	No	ID=4-70413166-70413176-AT,4-70413193-70413202-TA,4-70413201-70413212-TG,4-70413211-70413220-TA,4-70413219-70413232-TG,4-70413231-70413253-TA;MOTIFS=TG,TA,AT;STRUC=<VC179441>	HPRC,HGSVC,1KG-ONT	No	0.354	Yes	NA,NA	NA	NA
chr4:70413196	137238	INS	912	0.8907	0.4009	5	NA	NA	NA	NA	NA	NA	NA	NA	NA	No	ID=4-70413166-70413176-AT,4-70413193-70413202-TA,4-70413201-70413212-TG,4-70413211-70413220-TA,4-70413219-70413232-TG,4-70413231-70413253-TA;MOTIFS=TG,TA,AT;STRUC=<VC179441>	HPRC,HGSVC,1KG-ONT	No	0.354	Yes	NA,NA	NA	NA
chr4:70413196	137239	INS	972	0.8411	0.605	44	NA	NA	NA	NA	NA	NA	NA	NA	NA	No	ID=4-70413166-70413176-AT,4-70413193-70413202-TA,4-70413201-70413212-TG,4-70413211-70413220-TA,4-70413219-70413232-TG,4-70413231-70413253-TA;MOTIFS=TG,TA,AT;STRUC=<VC179441>	HPRC,HGSVC,1KG-ONT	No	0.354	Yes	NA,NA	NA	NA
chr4:70413219	137240	INS	920	0.8261	0.6399	5	NA	NA	NA	NA	NA	NA	NA	NA	NA	No	ID=4-70413166-70413176-AT,4-70413193-70413202-TA,4-70413201-70413212-TG,4-70413211-70413220-TA,4-70413219-70413232-TG,4-70413231-70413253-TA;MOTIFS=TG,TA,AT;STRUC=<VC179441>	HPRC,HGSVC,1KG-ONT	No	0.354	Yes	NA,NA	NA	NA
chr4:70413229	137241	INS	1010	0.8498	0.5605	23	NA	NA	NA	NA	NA	NA	NA	NA	NA	No	ID=4-70413166-70413176-AT,4-70413193-70413202-TA,4-70413201-70413212-TG,4-70413211-70413220-TA,4-70413219-70413232-TG,4-70413231-70413253-TA;MOTIFS=TG,TA,AT;STRUC=<VC179441>	HPRC,HGSVC,1KG-ONT	No	0.354	Yes	NA,NA	NA	NA
chr4:70419680	137242	INS	224	0.839	0.6011	233	NA	NA	NA	NA	NA	NA	NA	NA	NA	No	NA	HPRC,HGSVC,1KG-ONT	No	1.616	Yes	NA,NA	NA	NA
chr4:70481421	137243	DEL	69	0.8692	0.4996	83	MUC7(0.14679,1.701)	MUC7(0.14679,1.701)	NA	NA	MUC7(0.14679,1.701)	MUC7(0.14679,1.701)	NA	NA	NA	No	NA	HPRC,HGSVC,1KG-ONT	No	2.619	Yes	NA,NA	NA	NA
chr4:70481495	137244	DEL	69	0.8251	0.6314	75	MUC7(0.14679,1.701)	MUC7(0.14679,1.701)	NA	NA	MUC7(0.14679,1.701)	MUC7(0.14679,1.701)	NA	NA	NA	No	NA	HPRC,HGSVC,1KG-ONT	No	2.957	Yes	NA,NA	NA	NA
chr4:70506774	137245	DEL	628	0.8378	0.6207	102	NA	NA	NA	NA	NA	NA	NA	NA	NA	No	ID=4-70506931-70506945-TCAT;MOTIFS=TCAT;STRUC=<TR2681566>	HPRC,HGSVC,1KG-ONT	No	1.208	Yes	NA,NA	NA	NA
chr4:70516293	137246	DEL	84	0.8579	0.541	20	NA	NA	NA	NA	NA	NA	NA	NA	NA	No	ID=4-70516286-70516302-A,4-70516301-70516324-AT,4-70516326-70516340-TA,4-70516342-70516352-TA,4-70516353-70516361-AT,4-70516362-70516372-TA,4-70516376-70516386-TA,4-70516388-70516402-TA,4-70516404-70516433-TA;MOTIFS=AT,TA,A;STRUC=<VC179446>	HPRC,HGSVC,1KG-ONT	No	3.111	Yes	NA,NA	NA	NA
chr4:70516295	137247	DEL	79	0.816	0.6628	7	NA	NA	NA	NA	NA	NA	NA	NA	NA	No	ID=4-70516286-70516302-A,4-70516301-70516324-AT,4-70516326-70516340-TA,4-70516342-70516352-TA,4-70516353-70516361-AT,4-70516362-70516372-TA,4-70516376-70516386-TA,4-70516388-70516402-TA,4-70516404-70516433-TA;MOTIFS=AT,TA,A;STRUC=<VC179446>	HPRC,HGSVC,1KG-ONT	No	3.111	Yes	NA,NA	NA	NA
chr4:70516297	137248	DEL	91	0.865	0.4995	138	NA	NA	NA	NA	NA	NA	NA	NA	NA	No	ID=4-70516286-70516302-A,4-70516301-70516324-AT,4-70516326-70516340-TA,4-70516342-70516352-TA,4-70516353-70516361-AT,4-70516362-70516372-TA,4-70516376-70516386-TA,4-70516388-70516402-TA,4-70516404-70516433-TA;MOTIFS=AT,TA,A;STRUC=<VC179446>	HPRC,HGSVC,1KG-ONT	No	3.039	Yes	NA,NA	NA	NA
chr4:70516298	137249	DEL	55	0.8676	0.5012	2	NA	NA	NA	NA	NA	NA	NA	NA	NA	No	ID=4-70516286-70516302-A,4-70516301-70516324-AT,4-70516326-70516340-TA,4-70516342-70516352-TA,4-70516353-70516361-AT,4-70516362-70516372-TA,4-70516376-70516386-TA,4-70516388-70516402-TA,4-70516404-70516433-TA;MOTIFS=AT,TA,A;STRUC=<VC179446>	NA	No	3.29	No	NA,NA	NA	NA
chr4:70516299	137250	DEL	89	0.8548	0.5292	83	NA	NA	NA	NA	NA	NA	NA	NA	NA	No	ID=4-70516286-70516302-A,4-70516301-70516324-AT,4-70516326-70516340-TA,4-70516342-70516352-TA,4-70516353-70516361-AT,4-70516362-70516372-TA,4-70516376-70516386-TA,4-70516388-70516402-TA,4-70516404-70516433-TA;MOTIFS=AT,TA,A;STRUC=<VC179446>	HPRC,HGSVC,1KG-ONT	No	3.039	Yes	NA,NA	NA	NA
chr4:70516301	137251	DEL	103	0.8996	0.3631	302	NA	NA	NA	NA	NA	NA	NA	NA	NA	No	ID=4-70516286-70516302-A,4-70516301-70516324-AT,4-70516326-70516340-TA,4-70516342-70516352-TA,4-70516353-70516361-AT,4-70516362-70516372-TA,4-70516376-70516386-TA,4-70516388-70516402-TA,4-70516404-70516433-TA;MOTIFS=AT,TA,A;STRUC=<VC179446>	HPRC,HGSVC,1KG-ONT	No	2.987	Yes	NA,NA	NA	NA
chr4:70516308	137252	DEL	96	0.873	0.5218	109	NA	NA	NA	NA	NA	NA	NA	NA	NA	No	ID=4-70516286-70516302-A,4-70516301-70516324-AT,4-70516326-70516340-TA,4-70516342-70516352-TA,4-70516353-70516361-AT,4-70516362-70516372-TA,4-70516376-70516386-TA,4-70516388-70516402-TA,4-70516404-70516433-TA;MOTIFS=AT,TA,A;STRUC=<VC179446>	HPRC,HGSVC,1KG-ONT	No	2.972	Yes	NA,NA	NA	NA
chr4:70516311	137253	DEL	111	0.8961	0.4538	2	NA	NA	NA	NA	NA	NA	NA	NA	NA	No	ID=4-70516286-70516302-A,4-70516301-70516324-AT,4-70516326-70516340-TA,4-70516342-70516352-TA,4-70516353-70516361-AT,4-70516362-70516372-TA,4-70516376-70516386-TA,4-70516388-70516402-TA,4-70516404-70516433-TA;MOTIFS=AT,TA,A;STRUC=<VC179446>	HPRC,HGSVC,1KG-ONT	No	3.059	No	NA,NA	NA	NA
chr4:70516317	137254	INS	116	0.8461	0.5865	31	NA	NA	NA	NA	NA	NA	NA	NA	NA	No	ID=4-70516286-70516302-A,4-70516301-70516324-AT,4-70516326-70516340-TA,4-70516342-70516352-TA,4-70516353-70516361-AT,4-70516362-70516372-TA,4-70516376-70516386-TA,4-70516388-70516402-TA,4-70516404-70516433-TA;MOTIFS=AT,TA,A;STRUC=<VC179446>	NA	No	2.244	Yes	NA,NA	NA	NA
chr4:70516320	137255	DEL	84	0.8024	0.6887	89	NA	NA	NA	NA	NA	NA	NA	NA	NA	No	ID=4-70516286-70516302-A,4-70516301-70516324-AT,4-70516326-70516340-TA,4-70516342-70516352-TA,4-70516353-70516361-AT,4-70516362-70516372-TA,4-70516376-70516386-TA,4-70516388-70516402-TA,4-70516404-70516433-TA;MOTIFS=AT,TA,A;STRUC=<VC179446>	HPRC,HGSVC,1KG-ONT	No	3.118	Yes	NA,NA	NA	NA
chr4:70516328	137256	INS	84	0.8582	0.5496	3	NA	NA	NA	NA	NA	NA	NA	NA	NA	No	ID=4-70516286-70516302-A,4-70516301-70516324-AT,4-70516326-70516340-TA,4-70516342-70516352-TA,4-70516353-70516361-AT,4-70516362-70516372-TA,4-70516376-70516386-TA,4-70516388-70516402-TA,4-70516404-70516433-TA;MOTIFS=AT,TA,A;STRUC=<VC179446>	1KG-ONT	No	2.244	Yes	NA,NA	NA	NA
chr4:70516342	137257	DEL	66	0.8814	0.435	1	NA	NA	NA	NA	NA	NA	NA	NA	NA	No	ID=4-70516286-70516302-A,4-70516301-70516324-AT,4-70516326-70516340-TA,4-70516342-70516352-TA,4-70516353-70516361-AT,4-70516362-70516372-TA,4-70516376-70516386-TA,4-70516388-70516402-TA,4-70516404-70516433-TA;MOTIFS=AT,TA,A;STRUC=<VC179446>	HPRC,HGSVC	No	1.998	No	NA,NA	NA	NA
chr4:70516344	137258	DEL	60	0.9015	0.3618	8	NA	NA	NA	NA	NA	NA	NA	NA	NA	No	ID=4-70516286-70516302-A,4-70516301-70516324-AT,4-70516326-70516340-TA,4-70516342-70516352-TA,4-70516353-70516361-AT,4-70516362-70516372-TA,4-70516376-70516386-TA,4-70516388-70516402-TA,4-70516404-70516433-TA;MOTIFS=AT,TA,A;STRUC=<VC179446>	HPRC,HGSVC	No	2.069	Yes	NA,NA	NA	NA
chr4:70516395	137259	INS	82	0.8422	0.5766	36	NA	NA	NA	NA	NA	NA	NA	NA	NA	No	ID=4-70516286-70516302-A,4-70516301-70516324-AT,4-70516326-70516340-TA,4-70516342-70516352-TA,4-70516353-70516361-AT,4-70516362-70516372-TA,4-70516376-70516386-TA,4-70516388-70516402-TA,4-70516404-70516433-TA;MOTIFS=AT,TA,A;STRUC=<VC179446>	1KG-ONT	No	0.469	Yes	NA,NA	NA	NA
chr4:70517821	137260	DEL	87	0.9766	0.0967	42	NA	NA	NA	NA	NA	NA	NA	NA	NA	No	ID=4-70517834-70517892-CCTCTGATACATTACTTAAATGTACATAC;MOTIFS=CCTCTGATACATTACTTAAATGTACATAC;STRUC=(CCTCTGATACATTACTTAAATGTACATAC)n	HPRC,HGSVC,1KG-ONT	No	3.679	Yes	NA,NA	NA	NA
chr4:70583380	137261	INS	76	0.8032	0.6989	6	NA	NA	NA	NA	NA	NA	NA	NA	NA	No	ID=4-70583336-70583388-ATATATGTGTATATATGTATATACAT,4-70583433-70583444-TG,4-70583448-70583458-AT;MOTIFS=ATATATGTGTATATATGTATATACAT,TG,AT;STRUC=<VC179454>	HPRC,HGSVC,1KG-ONT	No	0.745	Yes	NA,NA	NA	NA
chr4:70583397	137263	INS	68	0.9324	0.2531	4	NA	NA	NA	NA	NA	NA	NA	NA	NA	No	ID=4-70583336-70583388-ATATATGTGTATATATGTATATACAT,4-70583433-70583444-TG,4-70583448-70583458-AT;MOTIFS=ATATATGTGTATATATGTATATACAT,TG,AT;STRUC=<VC179454>	HPRC,HGSVC,1KG-ONT	No	0.745	No	NA,NA	NA	NA
chr4:70583401	137264	INS	98	0.8926	0.3956	24	NA	NA	NA	NA	NA	NA	NA	NA	NA	No	ID=4-70583336-70583388-ATATATGTGTATATATGTATATACAT,4-70583433-70583444-TG,4-70583448-70583458-AT;MOTIFS=ATATATGTGTATATATGTATATACAT,TG,AT;STRUC=<VC179454>	HPRC,HGSVC,1KG-ONT	No	0.745	Yes	NA,NA	NA	NA
chr4:70583403	137265	INS	70	0.8702	0.4862	55	NA	NA	NA	NA	NA	NA	NA	NA	NA	No	ID=4-70583336-70583388-ATATATGTGTATATATGTATATACAT,4-70583433-70583444-TG,4-70583448-70583458-AT;MOTIFS=ATATATGTGTATATATGTATATACAT,TG,AT;STRUC=<VC179454>,ID=4-70583401-70583432-TG;MOTIFS=TG;STRUC=<TR2681678>	HPRC,HGSVC,1KG-ONT	No	0.745	Yes	NA,NA	NA	NA
chr4:70583405	137266	INS	50	0.8225	0.6419	4	NA	NA	NA	NA	NA	NA	NA	NA	NA	No	ID=4-70583336-70583388-ATATATGTGTATATATGTATATACAT,4-70583433-70583444-TG,4-70583448-70583458-AT;MOTIFS=ATATATGTGTATATATGTATATACAT,TG,AT;STRUC=<VC179454>,ID=4-70583401-70583432-TG;MOTIFS=TG;STRUC=<TR2681678>	HGSVC,1KG-ONT	No	0.745	No	NA,NA	NA	NA
chr4:70620327	137267	DEL	70	0.7922	0.6966	102	NA	NA	NA	NA	NA	NA	NA	NA	NA	No	ID=4-70620249-70620264-TATAT,4-70620337-70620347-TA,4-70620362-70620371-TA,4-70620366-70620381-TATAT,4-70620450-70620471-TTATA,4-70620483-70620502-ATATT;MOTIFS=TATAT,TA,TTATA,ATATT;STRUC=<VC179459>	HGSVC	No	0.003	Yes	NA,NA	NA	NA
chr4:70620492	137268	INS	64	0.9214	0.2965	14	NA	NA	NA	NA	NA	NA	NA	NA	NA	No	ID=4-70620249-70620264-TATAT,4-70620337-70620347-TA,4-70620362-70620371-TA,4-70620366-70620381-TATAT,4-70620450-70620471-TTATA,4-70620483-70620502-ATATT;MOTIFS=TATAT,TA,TTATA,ATATT;STRUC=<VC179459>	HPRC,HGSVC,1KG-ONT	No	0.745	Yes	NA,NA	NA	NA
chr4:70620492	137269	INS	69	0.8407	0.5949	29	NA	NA	NA	NA	NA	NA	NA	NA	NA	No	ID=4-70620249-70620264-TATAT,4-70620337-70620347-TA,4-70620362-70620371-TA,4-70620366-70620381-TATAT,4-70620450-70620471-TTATA,4-70620483-70620502-ATATT;MOTIFS=TATAT,TA,TTATA,ATATT;STRUC=<VC179459>	HPRC,HGSVC,1KG-ONT	No	0.745	Yes	NA,NA	NA	NA
chr4:70620957	137270	INS	62	0.8376	0.6117	58	NA	NA	NA	NA	NA	NA	NA	NA	NA	No	ID=4-70620715-70620890-TTACGTTATAGAGTATGTATTCTAACATTCATA,4-70620957-70621019-ATATTATAATATTTATATTATATTATAAATA,4-70620969-70620984-TTATA,4-70621000-70621015-TTATA,4-70621088-70621098-TA,4-70621095-70621104-ATA,4-70621108-70621117-TAT,4-70621189-70621198-TAT,4-70621439-70621455-TTATA,4-70621457-70621466-TAT,4-70621468-70621484-TTATA,4-70621532-70621541-ATA,4-70621562-70621577-ATATA,4-70621602-70621611-TA;MOTIFS=ATATTATAATATTTATATTATATTATAAATA,ATA,TTATA,TAT,TA,ATATA,TTACGTTATAGAGTATGTATTCTAACATTCATA;STRUC=<VC179460>	HPRC,HGSVC,1KG-ONT	No	0.345	Yes	NA,NA	NA	NA
chr4:70620957	137271	INS	186	0.8834	0.4212	62	NA	NA	NA	NA	NA	NA	NA	NA	NA	No	ID=4-70620715-70620890-TTACGTTATAGAGTATGTATTCTAACATTCATA,4-70620957-70621019-ATATTATAATATTTATATTATATTATAAATA,4-70620969-70620984-TTATA,4-70621000-70621015-TTATA,4-70621088-70621098-TA,4-70621095-70621104-ATA,4-70621108-70621117-TAT,4-70621189-70621198-TAT,4-70621439-70621455-TTATA,4-70621457-70621466-TAT,4-70621468-70621484-TTATA,4-70621532-70621541-ATA,4-70621562-70621577-ATATA,4-70621602-70621611-TA;MOTIFS=ATATTATAATATTTATATTATATTATAAATA,ATA,TTATA,TAT,TA,ATATA,TTACGTTATAGAGTATGTATTCTAACATTCATA;STRUC=<VC179460>	HGSVC,1KG-ONT	No	0.345	Yes	NA,NA	NA	NA
chr4:70620965	137272	INS	91	0.8553	0.5251	56	NA	NA	NA	NA	NA	NA	NA	NA	NA	No	ID=4-70620715-70620890-TTACGTTATAGAGTATGTATTCTAACATTCATA,4-70620957-70621019-ATATTATAATATTTATATTATATTATAAATA,4-70620969-70620984-TTATA,4-70621000-70621015-TTATA,4-70621088-70621098-TA,4-70621095-70621104-ATA,4-70621108-70621117-TAT,4-70621189-70621198-TAT,4-70621439-70621455-TTATA,4-70621457-70621466-TAT,4-70621468-70621484-TTATA,4-70621532-70621541-ATA,4-70621562-70621577-ATATA,4-70621602-70621611-TA;MOTIFS=ATATTATAATATTTATATTATATTATAAATA,ATA,TTATA,TAT,TA,ATATA,TTACGTTATAGAGTATGTATTCTAACATTCATA;STRUC=<VC179460>	HPRC,HGSVC,1KG-ONT	No	0.345	Yes	NA,NA	NA	NA
chr4:70621018	137273	INS	304	0.8218	0.646	3	NA	NA	NA	NA	NA	NA	NA	NA	NA	No	ID=4-70620715-70620890-TTACGTTATAGAGTATGTATTCTAACATTCATA,4-70620957-70621019-ATATTATAATATTTATATTATATTATAAATA,4-70620969-70620984-TTATA,4-70621000-70621015-TTATA,4-70621088-70621098-TA,4-70621095-70621104-ATA,4-70621108-70621117-TAT,4-70621189-70621198-TAT,4-70621439-70621455-TTATA,4-70621457-70621466-TAT,4-70621468-70621484-TTATA,4-70621532-70621541-ATA,4-70621562-70621577-ATATA,4-70621602-70621611-TA;MOTIFS=ATATTATAATATTTATATTATATTATAAATA,ATA,TTATA,TAT,TA,ATATA,TTACGTTATAGAGTATGTATTCTAACATTCATA;STRUC=<VC179460>	HGSVC,1KG-ONT	No	2.413	Yes	NA,NA	NA	NA
chr4:70621093	137274	INS	70	0.8484	0.58	42	NA	NA	NA	NA	NA	NA	NA	NA	NA	No	ID=4-70620715-70620890-TTACGTTATAGAGTATGTATTCTAACATTCATA,4-70620957-70621019-ATATTATAATATTTATATTATATTATAAATA,4-70620969-70620984-TTATA,4-70621000-70621015-TTATA,4-70621088-70621098-TA,4-70621095-70621104-ATA,4-70621108-70621117-TAT,4-70621189-70621198-TAT,4-70621439-70621455-TTATA,4-70621457-70621466-TAT,4-70621468-70621484-TTATA,4-70621532-70621541-ATA,4-70621562-70621577-ATATA,4-70621602-70621611-TA;MOTIFS=ATATTATAATATTTATATTATATTATAAATA,ATA,TTATA,TAT,TA,ATATA,TTACGTTATAGAGTATGTATTCTAACATTCATA;STRUC=<VC179460>	HPRC,HGSVC,1KG-ONT	No	2.413	Yes	NA,NA	NA	NA
chr4:70621180	137276	INS	63	0.8318	0.636	38	NA	NA	NA	NA	NA	NA	NA	NA	NA	No	ID=4-70620715-70620890-TTACGTTATAGAGTATGTATTCTAACATTCATA,4-70620957-70621019-ATATTATAATATTTATATTATATTATAAATA,4-70620969-70620984-TTATA,4-70621000-70621015-TTATA,4-70621088-70621098-TA,4-70621095-70621104-ATA,4-70621108-70621117-TAT,4-70621189-70621198-TAT,4-70621439-70621455-TTATA,4-70621457-70621466-TAT,4-70621468-70621484-TTATA,4-70621532-70621541-ATA,4-70621562-70621577-ATATA,4-70621602-70621611-TA;MOTIFS=ATATTATAATATTTATATTATATTATAAATA,ATA,TTATA,TAT,TA,ATATA,TTACGTTATAGAGTATGTATTCTAACATTCATA;STRUC=<VC179460>	HPRC,HGSVC,1KG-ONT	No	0.745	Yes	NA,NA	NA	NA
chr4:70621188	137277	DEL	108	0.8207	0.651	53	NA	NA	NA	NA	NA	NA	NA	NA	NA	No	ID=4-70620715-70620890-TTACGTTATAGAGTATGTATTCTAACATTCATA,4-70620957-70621019-ATATTATAATATTTATATTATATTATAAATA,4-70620969-70620984-TTATA,4-70621000-70621015-TTATA,4-70621088-70621098-TA,4-70621095-70621104-ATA,4-70621108-70621117-TAT,4-70621189-70621198-TAT,4-70621439-70621455-TTATA,4-70621457-70621466-TAT,4-70621468-70621484-TTATA,4-70621532-70621541-ATA,4-70621562-70621577-ATATA,4-70621602-70621611-TA;MOTIFS=ATATTATAATATTTATATTATATTATAAATA,ATA,TTATA,TAT,TA,ATATA,TTACGTTATAGAGTATGTATTCTAACATTCATA;STRUC=<VC179460>	HGSVC,1KG-ONT	No	0.003	Yes	NA,NA	NA	NA
chr4:70621367	137278	DEL	58	0.8311	0.5748	30	NA	NA	NA	NA	NA	NA	NA	NA	NA	No	ID=4-70620715-70620890-TTACGTTATAGAGTATGTATTCTAACATTCATA,4-70620957-70621019-ATATTATAATATTTATATTATATTATAAATA,4-70620969-70620984-TTATA,4-70621000-70621015-TTATA,4-70621088-70621098-TA,4-70621095-70621104-ATA,4-70621108-70621117-TAT,4-70621189-70621198-TAT,4-70621439-70621455-TTATA,4-70621457-70621466-TAT,4-70621468-70621484-TTATA,4-70621532-70621541-ATA,4-70621562-70621577-ATATA,4-70621602-70621611-TA;MOTIFS=ATATTATAATATTTATATTATATTATAAATA,ATA,TTATA,TAT,TA,ATATA,TTACGTTATAGAGTATGTATTCTAACATTCATA;STRUC=<VC179460>	HGSVC	No	0.003	Yes	NA,NA	NA	NA
chr4:70621420	137279	INS	58	0.8626	0.5904	8	NA	NA	NA	NA	NA	NA	NA	NA	NA	No	ID=4-70620715-70620890-TTACGTTATAGAGTATGTATTCTAACATTCATA,4-70620957-70621019-ATATTATAATATTTATATTATATTATAAATA,4-70620969-70620984-TTATA,4-70621000-70621015-TTATA,4-70621088-70621098-TA,4-70621095-70621104-ATA,4-70621108-70621117-TAT,4-70621189-70621198-TAT,4-70621439-70621455-TTATA,4-70621457-70621466-TAT,4-70621468-70621484-TTATA,4-70621532-70621541-ATA,4-70621562-70621577-ATATA,4-70621602-70621611-TA;MOTIFS=ATATTATAATATTTATATTATATTATAAATA,ATA,TTATA,TAT,TA,ATATA,TTACGTTATAGAGTATGTATTCTAACATTCATA;STRUC=<VC179460>	HPRC,HGSVC,1KG-ONT	No	0.745	Yes	NA,NA	NA	NA
chr4:70621431	137280	INS	65	0.8515	0.557	30	NA	NA	NA	NA	NA	NA	NA	NA	NA	No	ID=4-70620715-70620890-TTACGTTATAGAGTATGTATTCTAACATTCATA,4-70620957-70621019-ATATTATAATATTTATATTATATTATAAATA,4-70620969-70620984-TTATA,4-70621000-70621015-TTATA,4-70621088-70621098-TA,4-70621095-70621104-ATA,4-70621108-70621117-TAT,4-70621189-70621198-TAT,4-70621439-70621455-TTATA,4-70621457-70621466-TAT,4-70621468-70621484-TTATA,4-70621532-70621541-ATA,4-70621562-70621577-ATATA,4-70621602-70621611-TA;MOTIFS=ATATTATAATATTTATATTATATTATAAATA,ATA,TTATA,TAT,TA,ATATA,TTACGTTATAGAGTATGTATTCTAACATTCATA;STRUC=<VC179460>	HPRC,HGSVC,1KG-ONT	No	0.745	Yes	NA,NA	NA	NA
chr4:70621439	137281	INS	70	0.8817	0.4559	2	NA	NA	NA	NA	NA	NA	NA	NA	NA	No	ID=4-70620715-70620890-TTACGTTATAGAGTATGTATTCTAACATTCATA,4-70620957-70621019-ATATTATAATATTTATATTATATTATAAATA,4-70620969-70620984-TTATA,4-70621000-70621015-TTATA,4-70621088-70621098-TA,4-70621095-70621104-ATA,4-70621108-70621117-TAT,4-70621189-70621198-TAT,4-70621439-70621455-TTATA,4-70621457-70621466-TAT,4-70621468-70621484-TTATA,4-70621532-70621541-ATA,4-70621562-70621577-ATATA,4-70621602-70621611-TA;MOTIFS=ATATTATAATATTTATATTATATTATAAATA,ATA,TTATA,TAT,TA,ATATA,TTACGTTATAGAGTATGTATTCTAACATTCATA;STRUC=<VC179460>	HPRC,HGSVC,1KG-ONT	No	0.745	Yes	NA,NA	NA	NA
chr4:70621460	137282	INS	91	0.855	0.543	11	NA	NA	NA	NA	NA	NA	NA	NA	NA	No	ID=4-70620715-70620890-TTACGTTATAGAGTATGTATTCTAACATTCATA,4-70620957-70621019-ATATTATAATATTTATATTATATTATAAATA,4-70620969-70620984-TTATA,4-70621000-70621015-TTATA,4-70621088-70621098-TA,4-70621095-70621104-ATA,4-70621108-70621117-TAT,4-70621189-70621198-TAT,4-70621439-70621455-TTATA,4-70621457-70621466-TAT,4-70621468-70621484-TTATA,4-70621532-70621541-ATA,4-70621562-70621577-ATATA,4-70621602-70621611-TA;MOTIFS=ATATTATAATATTTATATTATATTATAAATA,ATA,TTATA,TAT,TA,ATATA,TTACGTTATAGAGTATGTATTCTAACATTCATA;STRUC=<VC179460>	HPRC,HGSVC,1KG-ONT	No	0.745	Yes	NA,NA	NA	NA
chr4:70622367	137283	INS	1217	0.8587	0.5479	4	NA	NA	NA	NA	NA	NA	NA	NA	NA	No	ID=4-70621621-70621637-ATATA,4-70621678-70621688-TA,4-70621685-70621697-ATA,4-70621754-70621768-ATATATT,4-70621776-70621786-TA,4-70621807-70621816-TAT,4-70621821-70621837-ATATA,4-70621849-70621858-TAT,4-70621965-70621981-ATATA,4-70621982-70621997-TATAT,4-70622005-70622015-AT,4-70622029-70622045-ATATA,4-70622063-70622072-AT,4-70622112-70622121-TA,4-70622174-70622183-TA,4-70622178-70622193-TATAT,4-70622222-70622231-TA,4-70622257-70622266-TA,4-70622292-70622301-TA,4-70622326-70622342-TTATA,4-70622363-70622379-TTATA,4-70622437-70622452-TATAT,4-70622447-70622456-TA,4-70622650-70622706-ATTATAT,4-70622716-70622731-ATATA,4-70622778-70622787-TA,4-70622877-70622887-AT,4-70622927-70622938-ATA;MOTIFS=ATA,TTATA,TAT,ATATATT,ATTATAT,TA,AT,ATATA,TATAT;STRUC=<VC179461>	HPRC,HGSVC,1KG-ONT	No	3.238	Yes	NA,NA	NA	NA
chr4:70622368	137291	INS	1475	0.918	0.331	133	NA	NA	NA	NA	NA	NA	NA	NA	NA	No	ID=4-70621621-70621637-ATATA,4-70621678-70621688-TA,4-70621685-70621697-ATA,4-70621754-70621768-ATATATT,4-70621776-70621786-TA,4-70621807-70621816-TAT,4-70621821-70621837-ATATA,4-70621849-70621858-TAT,4-70621965-70621981-ATATA,4-70621982-70621997-TATAT,4-70622005-70622015-AT,4-70622029-70622045-ATATA,4-70622063-70622072-AT,4-70622112-70622121-TA,4-70622174-70622183-TA,4-70622178-70622193-TATAT,4-70622222-70622231-TA,4-70622257-70622266-TA,4-70622292-70622301-TA,4-70622326-70622342-TTATA,4-70622363-70622379-TTATA,4-70622437-70622452-TATAT,4-70622447-70622456-TA,4-70622650-70622706-ATTATAT,4-70622716-70622731-ATATA,4-70622778-70622787-TA,4-70622877-70622887-AT,4-70622927-70622938-ATA;MOTIFS=ATA,TTATA,TAT,ATATATT,ATTATAT,TA,AT,ATATA,TATAT;STRUC=<VC179461>	HPRC,HGSVC,1KG-ONT	No	3.238	Yes	NA,NA	NA	NA
chr4:70622368	137292	INS	1387	0.913	0.3168	22	NA	NA	NA	NA	NA	NA	NA	NA	NA	No	ID=4-70621621-70621637-ATATA,4-70621678-70621688-TA,4-70621685-70621697-ATA,4-70621754-70621768-ATATATT,4-70621776-70621786-TA,4-70621807-70621816-TAT,4-70621821-70621837-ATATA,4-70621849-70621858-TAT,4-70621965-70621981-ATATA,4-70621982-70621997-TATAT,4-70622005-70622015-AT,4-70622029-70622045-ATATA,4-70622063-70622072-AT,4-70622112-70622121-TA,4-70622174-70622183-TA,4-70622178-70622193-TATAT,4-70622222-70622231-TA,4-70622257-70622266-TA,4-70622292-70622301-TA,4-70622326-70622342-TTATA,4-70622363-70622379-TTATA,4-70622437-70622452-TATAT,4-70622447-70622456-TA,4-70622650-70622706-ATTATAT,4-70622716-70622731-ATATA,4-70622778-70622787-TA,4-70622877-70622887-AT,4-70622927-70622938-ATA;MOTIFS=ATA,TTATA,TAT,ATATATT,ATTATAT,TA,AT,ATATA,TATAT;STRUC=<VC179461>	HPRC,HGSVC,1KG-ONT	No	3.238	Yes	NA,NA	NA	NA
chr4:70622368	137290	INS	1473	0.9394	0.2523	69	NA	NA	NA	NA	NA	NA	NA	NA	NA	No	ID=4-70621621-70621637-ATATA,4-70621678-70621688-TA,4-70621685-70621697-ATA,4-70621754-70621768-ATATATT,4-70621776-70621786-TA,4-70621807-70621816-TAT,4-70621821-70621837-ATATA,4-70621849-70621858-TAT,4-70621965-70621981-ATATA,4-70621982-70621997-TATAT,4-70622005-70622015-AT,4-70622029-70622045-ATATA,4-70622063-70622072-AT,4-70622112-70622121-TA,4-70622174-70622183-TA,4-70622178-70622193-TATAT,4-70622222-70622231-TA,4-70622257-70622266-TA,4-70622292-70622301-TA,4-70622326-70622342-TTATA,4-70622363-70622379-TTATA,4-70622437-70622452-TATAT,4-70622447-70622456-TA,4-70622650-70622706-ATTATAT,4-70622716-70622731-ATATA,4-70622778-70622787-TA,4-70622877-70622887-AT,4-70622927-70622938-ATA;MOTIFS=ATA,TTATA,TAT,ATATATT,ATTATAT,TA,AT,ATATA,TATAT;STRUC=<VC179461>	HPRC,HGSVC,1KG-ONT	No	3.238	Yes	NA,NA	NA	NA
chr4:70622368	137289	INS	1237	0.9385	0.259	18	NA	NA	NA	NA	NA	NA	NA	NA	NA	No	ID=4-70621621-70621637-ATATA,4-70621678-70621688-TA,4-70621685-70621697-ATA,4-70621754-70621768-ATATATT,4-70621776-70621786-TA,4-70621807-70621816-TAT,4-70621821-70621837-ATATA,4-70621849-70621858-TAT,4-70621965-70621981-ATATA,4-70621982-70621997-TATAT,4-70622005-70622015-AT,4-70622029-70622045-ATATA,4-70622063-70622072-AT,4-70622112-70622121-TA,4-70622174-70622183-TA,4-70622178-70622193-TATAT,4-70622222-70622231-TA,4-70622257-70622266-TA,4-70622292-70622301-TA,4-70622326-70622342-TTATA,4-70622363-70622379-TTATA,4-70622437-70622452-TATAT,4-70622447-70622456-TA,4-70622650-70622706-ATTATAT,4-70622716-70622731-ATATA,4-70622778-70622787-TA,4-70622877-70622887-AT,4-70622927-70622938-ATA;MOTIFS=ATA,TTATA,TAT,ATATATT,ATTATAT,TA,AT,ATATA,TATAT;STRUC=<VC179461>	HPRC,HGSVC,1KG-ONT	No	3.238	Yes	NA,NA	NA	NA
chr4:70622368	137288	INS	1307	0.8479	0.5352	61	NA	NA	NA	NA	NA	NA	NA	NA	NA	No	ID=4-70621621-70621637-ATATA,4-70621678-70621688-TA,4-70621685-70621697-ATA,4-70621754-70621768-ATATATT,4-70621776-70621786-TA,4-70621807-70621816-TAT,4-70621821-70621837-ATATA,4-70621849-70621858-TAT,4-70621965-70621981-ATATA,4-70621982-70621997-TATAT,4-70622005-70622015-AT,4-70622029-70622045-ATATA,4-70622063-70622072-AT,4-70622112-70622121-TA,4-70622174-70622183-TA,4-70622178-70622193-TATAT,4-70622222-70622231-TA,4-70622257-70622266-TA,4-70622292-70622301-TA,4-70622326-70622342-TTATA,4-70622363-70622379-TTATA,4-70622437-70622452-TATAT,4-70622447-70622456-TA,4-70622650-70622706-ATTATAT,4-70622716-70622731-ATATA,4-70622778-70622787-TA,4-70622877-70622887-AT,4-70622927-70622938-ATA;MOTIFS=ATA,TTATA,TAT,ATATATT,ATTATAT,TA,AT,ATATA,TATAT;STRUC=<VC179461>	HPRC,HGSVC,1KG-ONT	No	3.238	Yes	NA,NA	NA	NA
chr4:70622368	137287	INS	61	0.8505	0.5324	4	NA	NA	NA	NA	NA	NA	NA	NA	NA	No	ID=4-70621621-70621637-ATATA,4-70621678-70621688-TA,4-70621685-70621697-ATA,4-70621754-70621768-ATATATT,4-70621776-70621786-TA,4-70621807-70621816-TAT,4-70621821-70621837-ATATA,4-70621849-70621858-TAT,4-70621965-70621981-ATATA,4-70621982-70621997-TATAT,4-70622005-70622015-AT,4-70622029-70622045-ATATA,4-70622063-70622072-AT,4-70622112-70622121-TA,4-70622174-70622183-TA,4-70622178-70622193-TATAT,4-70622222-70622231-TA,4-70622257-70622266-TA,4-70622292-70622301-TA,4-70622326-70622342-TTATA,4-70622363-70622379-TTATA,4-70622437-70622452-TATAT,4-70622447-70622456-TA,4-70622650-70622706-ATTATAT,4-70622716-70622731-ATATA,4-70622778-70622787-TA,4-70622877-70622887-AT,4-70622927-70622938-ATA;MOTIFS=ATA,TTATA,TAT,ATATATT,ATTATAT,TA,AT,ATATA,TATAT;STRUC=<VC179461>	NA	No	3.238	Yes	NA,NA	NA	NA
chr4:70622368	137286	INS	1420	0.895	0.3841	61	NA	NA	NA	NA	NA	NA	NA	NA	NA	No	ID=4-70621621-70621637-ATATA,4-70621678-70621688-TA,4-70621685-70621697-ATA,4-70621754-70621768-ATATATT,4-70621776-70621786-TA,4-70621807-70621816-TAT,4-70621821-70621837-ATATA,4-70621849-70621858-TAT,4-70621965-70621981-ATATA,4-70621982-70621997-TATAT,4-70622005-70622015-AT,4-70622029-70622045-ATATA,4-70622063-70622072-AT,4-70622112-70622121-TA,4-70622174-70622183-TA,4-70622178-70622193-TATAT,4-70622222-70622231-TA,4-70622257-70622266-TA,4-70622292-70622301-TA,4-70622326-70622342-TTATA,4-70622363-70622379-TTATA,4-70622437-70622452-TATAT,4-70622447-70622456-TA,4-70622650-70622706-ATTATAT,4-70622716-70622731-ATATA,4-70622778-70622787-TA,4-70622877-70622887-AT,4-70622927-70622938-ATA;MOTIFS=ATA,TTATA,TAT,ATATATT,ATTATAT,TA,AT,ATATA,TATAT;STRUC=<VC179461>	HPRC,HGSVC,1KG-ONT	No	3.238	Yes	NA,NA	NA	NA
chr4:70622368	137285	INS	1327	0.8196	0.6466	1	NA	NA	NA	NA	NA	NA	NA	NA	NA	No	ID=4-70621621-70621637-ATATA,4-70621678-70621688-TA,4-70621685-70621697-ATA,4-70621754-70621768-ATATATT,4-70621776-70621786-TA,4-70621807-70621816-TAT,4-70621821-70621837-ATATA,4-70621849-70621858-TAT,4-70621965-70621981-ATATA,4-70621982-70621997-TATAT,4-70622005-70622015-AT,4-70622029-70622045-ATATA,4-70622063-70622072-AT,4-70622112-70622121-TA,4-70622174-70622183-TA,4-70622178-70622193-TATAT,4-70622222-70622231-TA,4-70622257-70622266-TA,4-70622292-70622301-TA,4-70622326-70622342-TTATA,4-70622363-70622379-TTATA,4-70622437-70622452-TATAT,4-70622447-70622456-TA,4-70622650-70622706-ATTATAT,4-70622716-70622731-ATATA,4-70622778-70622787-TA,4-70622877-70622887-AT,4-70622927-70622938-ATA;MOTIFS=ATA,TTATA,TAT,ATATATT,ATTATAT,TA,AT,ATATA,TATAT;STRUC=<VC179461>	HPRC,HGSVC,1KG-ONT	No	3.238	No	NA,NA	NA	NA
chr4:70622368	137284	INS	1150	0.8993	0.3743	27	NA	NA	NA	NA	NA	NA	NA	NA	NA	No	ID=4-70621621-70621637-ATATA,4-70621678-70621688-TA,4-70621685-70621697-ATA,4-70621754-70621768-ATATATT,4-70621776-70621786-TA,4-70621807-70621816-TAT,4-70621821-70621837-ATATA,4-70621849-70621858-TAT,4-70621965-70621981-ATATA,4-70621982-70621997-TATAT,4-70622005-70622015-AT,4-70622029-70622045-ATATA,4-70622063-70622072-AT,4-70622112-70622121-TA,4-70622174-70622183-TA,4-70622178-70622193-TATAT,4-70622222-70622231-TA,4-70622257-70622266-TA,4-70622292-70622301-TA,4-70622326-70622342-TTATA,4-70622363-70622379-TTATA,4-70622437-70622452-TATAT,4-70622447-70622456-TA,4-70622650-70622706-ATTATAT,4-70622716-70622731-ATATA,4-70622778-70622787-TA,4-70622877-70622887-AT,4-70622927-70622938-ATA;MOTIFS=ATA,TTATA,TAT,ATATATT,ATTATAT,TA,AT,ATATA,TATAT;STRUC=<VC179461>	HPRC,HGSVC,1KG-ONT	No	3.238	Yes	NA,NA	NA	NA
chr4:70622683	137293	INS	50	0.874	0.4457	2	NA	NA	NA	NA	NA	NA	NA	NA	NA	No	ID=4-70621621-70621637-ATATA,4-70621678-70621688-TA,4-70621685-70621697-ATA,4-70621754-70621768-ATATATT,4-70621776-70621786-TA,4-70621807-70621816-TAT,4-70621821-70621837-ATATA,4-70621849-70621858-TAT,4-70621965-70621981-ATATA,4-70621982-70621997-TATAT,4-70622005-70622015-AT,4-70622029-70622045-ATATA,4-70622063-70622072-AT,4-70622112-70622121-TA,4-70622174-70622183-TA,4-70622178-70622193-TATAT,4-70622222-70622231-TA,4-70622257-70622266-TA,4-70622292-70622301-TA,4-70622326-70622342-TTATA,4-70622363-70622379-TTATA,4-70622437-70622452-TATAT,4-70622447-70622456-TA,4-70622650-70622706-ATTATAT,4-70622716-70622731-ATATA,4-70622778-70622787-TA,4-70622877-70622887-AT,4-70622927-70622938-ATA;MOTIFS=ATA,TTATA,TAT,ATATATT,ATTATAT,TA,AT,ATATA,TATAT;STRUC=<VC179461>	NA	No	2.413	No	NA,NA	NA	NA
chr4:70659384	137294	INS	85	0.8078	0.6832	11	JCHAIN(0.50764,0.966)	NA	NA	NA	NA	NA	NA	NA	NA	No	NA	NA	No	4.926	Yes	NA,NA	NA	NA
chr4:70667040	137296	INS	81	0.8791	0.487	37	JCHAIN(0.50764,0.966)	NA	NA	NA	NA	NA	NA	NA	NA	No	NA	HPRC,HGSVC,1KG-ONT	No	10.54	Yes	NA,NA	NA	NA
chr4:70667040	137297	INS	108	0.8308	0.6245	68	JCHAIN(0.50764,0.966)	NA	NA	NA	NA	NA	NA	NA	NA	No	NA	HPRC,HGSVC,1KG-ONT	No	10.54	Yes	NA,NA	NA	NA
chr4:70667040	137298	INS	135	0.8786	0.4474	9	JCHAIN(0.50764,0.966)	NA	NA	NA	NA	NA	NA	NA	NA	No	NA	HPRC,HGSVC,1KG-ONT	No	10.54	Yes	NA,NA	NA	NA
chr4:70667040	137299	DEL	108	0.8827	0.4384	4	JCHAIN(0.50764,0.966)	NA	NA	NA	NA	NA	NA	NA	NA	No	ID=4-70667065-70667272-TGTATTTTGTATATATCTCACAAAATC;MOTIFS=TGTATTTTGTATATATCTCACAAAATC;STRUC=<TR2681830>	HPRC,HGSVC,1KG-ONT	No	4.169	Yes	NA,NA	NA	NA
chr4:70667065	137300	INS	54	0.8534	0.5391	7	JCHAIN(0.50764,0.966)	NA	NA	NA	NA	NA	NA	NA	NA	No	NA	NA	No	3.238	Yes	NA,NA	NA	NA
chr4:70667065	137301	DEL	81	0.8285	0.6327	82	JCHAIN(0.50764,0.966)	NA	NA	NA	NA	NA	NA	NA	NA	No	ID=4-70667065-70667272-TGTATTTTGTATATATCTCACAAAATC;MOTIFS=TGTATTTTGTATATATCTCACAAAATC;STRUC=<TR2681830>	HPRC,HGSVC,1KG-ONT	No	3.719	Yes	NA,NA	NA	NA
chr4:70690252	137302	INS	84	0.8684	0.4957	60	UTP3(0.018669,0.694)	NA	NA	NA	NA	NA	NA	NA	NA	No	NA	HPRC,HGSVC,1KG-ONT	No	5.163	Yes	NA,NA	NA	NA
chr4:70697481	137303	INS	327	0.9412	0.2517	2	NA	NA	NA	NA	NA	NA	NA	NA	NA	No	NA	NA	No	0.354	No	NA,NA	NA	NA
chr4:70699241	137304	INS	53	0.8294	0.6317	1	NA	NA	NA	NA	NA	NA	NA	NA	NA	No	NA	NA	No	7.465	No	NA,NA	NA	NA
chr4:70765209	137305	INS	58	0.841	0.5976	1	RUFY3(0.0048624,0.689)	RUFY3(0.0048624,0.689)	NA	NA	NA	NA	NA	NA	NA	No	ID=4-70765187-70765205-A;MOTIFS=A;STRUC=(A)n	1KG-ONT	No	0.354	No	NA,NA	NA	NA
chr4:70765209	137306	INS	62	0.9131	0.3963	4	RUFY3(0.0048624,0.689)	RUFY3(0.0048624,0.689)	NA	NA	NA	NA	NA	NA	NA	No	ID=4-70765187-70765205-A;MOTIFS=A;STRUC=(A)n	1KG-ONT	No	0.354	Yes	NA,NA	NA	NA
chr4:70765209	137307	INS	66	0.8784	0.4651	5	RUFY3(0.0048624,0.689)	RUFY3(0.0048624,0.689)	NA	NA	NA	NA	NA	NA	NA	No	ID=4-70765187-70765205-A;MOTIFS=A;STRUC=(A)n	1KG-ONT	No	0.354	Yes	NA,NA	NA	NA
chr4:70765209	137308	INS	78	0.8241	0.6307	2	RUFY3(0.0048624,0.689)	RUFY3(0.0048624,0.689)	NA	NA	NA	NA	NA	NA	NA	No	ID=4-70765187-70765205-A;MOTIFS=A;STRUC=(A)n	1KG-ONT	No	0.354	Yes	NA,NA	NA	NA
chr4:70830548	137309	DEL	539	0.8052	0.6803	2	GRSF1(5.4008e-10,1.471)	NA	NA	NA	NA	NA	NA	NA	NA	No	ID=4-70830823-70830834-A;MOTIFS=A;STRUC=<TR2682183>,ID=4-70830957-70830965-A;MOTIFS=A;STRUC=<TR2682184>	NA	No	1.521	Yes	NA,NA	NA	NA
chr4:70840012	137320	DEL	168	0.8733	0.4633	5	NA	NA	NA	NA	NA	NA	NA	NA	promoter	No	ID=4-70840012-70840254-TTGGGCGGGGCTGCCCATGGT;MOTIFS=TTGGGCGGGGCTGCCCATGGT;STRUC=<TR2682202>	NA	No	3.737	Yes	NA,NA	NA	NA
chr4:70840012	137319	DEL	105	0.926	0.2737	103	NA	NA	NA	NA	NA	NA	NA	NA	promoter	No	ID=4-70840012-70840254-TTGGGCGGGGCTGCCCATGGT;MOTIFS=TTGGGCGGGGCTGCCCATGGT;STRUC=<TR2682202>	HGSVC	No	4.153	Yes	NA,NA	NA	NA
chr4:70840012	137318	DEL	84	0.9143	0.3426	9	NA	NA	NA	NA	NA	NA	NA	NA	promoter	No	ID=4-70840012-70840254-TTGGGCGGGGCTGCCCATGGT;MOTIFS=TTGGGCGGGGCTGCCCATGGT;STRUC=<TR2682202>	HGSVC,1KG-ONT	No	4.045	Yes	NA,NA	NA	NA
chr4:70840012	137317	DEL	63	0.9079	0.4112	24	NA	NA	NA	NA	NA	NA	NA	NA	promoter	No	ID=4-70840012-70840254-TTGGGCGGGGCTGCCCATGGT;MOTIFS=TTGGGCGGGGCTGCCCATGGT;STRUC=<TR2682202>	HGSVC,1KG-ONT	No	4.191	Yes	NA,NA	NA	NA
chr4:70840012	137315	INS	168	0.8613	0.5194	5	NA	NA	NA	NA	NA	NA	NA	NA	promoter	No	NA	HPRC,HGSVC	No	10.63	Yes	NA,NA	NA	NA
chr4:70840012	137314	INS	147	0.8546	0.5224	19	NA	NA	NA	NA	NA	NA	NA	NA	promoter	No	NA	HPRC,HGSVC,1KG-ONT	No	10.63	No	NA,NA	NA	NA
chr4:70840012	137313	INS	126	0.8551	0.5169	58	NA	NA	NA	NA	NA	NA	NA	NA	promoter	No	NA	HPRC,HGSVC,1KG-ONT	No	10.63	Yes	NA,NA	NA	NA
chr4:70840012	137312	INS	105	0.8899	0.3875	92	NA	NA	NA	NA	NA	NA	NA	NA	promoter	No	NA	HPRC,HGSVC,1KG-ONT	No	10.63	Yes	NA,NA	NA	NA
chr4:70840012	137311	INS	84	0.8513	0.5604	175	NA	NA	NA	NA	NA	NA	NA	NA	promoter	No	NA	HPRC,HGSVC,1KG-ONT	No	10.63	Yes	NA,NA	NA	NA
chr4:70840012	137310	INS	63	0.8605	0.5076	152	NA	NA	NA	NA	NA	NA	NA	NA	promoter	No	NA	HPRC,HGSVC,1KG-ONT	No	10.63	Yes	NA,NA	NA	NA
chr4:70840102	137321	INS	67	0.8904	0.4024	60	NA	NA	NA	NA	NA	NA	NA	NA	promoter	No	ID=4-70840012-70840254-TTGGGCGGGGCTGCCCATGGT;MOTIFS=TTGGGCGGGGCTGCCCATGGT;STRUC=<TR2682202>	HPRC,HGSVC,1KG-ONT	No	4.854	Yes	NA,NA	NA	NA
chr4:70840170	137322	INS	113	0.8849	0.4252	4	NA	NA	NA	NA	NA	NA	NA	NA	promoter	No	ID=4-70840012-70840254-TTGGGCGGGGCTGCCCATGGT;MOTIFS=TTGGGCGGGGCTGCCCATGGT;STRUC=<TR2682202>	HPRC,HGSVC,1KG-ONT	No	3.238	Yes	NA,NA	NA	NA
chr4:70840230	137323	INS	58	0.8161	0.6574	6	NA	NA	NA	NA	NA	NA	NA	NA	promoter	No	ID=4-70840012-70840254-TTGGGCGGGGCTGCCCATGGT;MOTIFS=TTGGGCGGGGCTGCCCATGGT;STRUC=<TR2682202>	HPRC,HGSVC,1KG-ONT	No	3.238	Yes	NA,NA	NA	NA
chr4:70840253	137324	INS	64	0.8487	0.5498	263	NA	NA	NA	NA	NA	NA	NA	NA	promoter	No	ID=4-70840012-70840254-TTGGGCGGGGCTGCCCATGGT;MOTIFS=TTGGGCGGGGCTGCCCATGGT;STRUC=<TR2682202>	HPRC,HGSVC,1KG-ONT	No	4.188	Yes	NA,NA	NA	NA
chr4:70840253	137325	INS	89	0.8218	0.625	27	NA	NA	NA	NA	NA	NA	NA	NA	promoter	No	ID=4-70840012-70840254-TTGGGCGGGGCTGCCCATGGT;MOTIFS=TTGGGCGGGGCTGCCCATGGT;STRUC=<TR2682202>	HPRC,HGSVC,1KG-ONT	No	4.188	Yes	NA,NA	NA	NA
chr4:70856285	137326	DEL	154	0.879	0.636	1	NA	NA	NA	NA	NA	NA	NA	NA	NA	No	ID=4-70856277-70856287-A;MOTIFS=A;STRUC=<TR2682233>,ID=4-70856292-70856303-TTA;MOTIFS=TTA;STRUC=<TR2682234>,ID=4-70856305-70856320-TTTA;MOTIFS=TTTA;STRUC=<TR2682235>	HPRC	No	2.102	No	NA,NA	NA	NA
chr4:70903945	137327	INS	327	0.9508	0.2092	1	MOB1B(0.00042936,1.241)	NA	NA	NA	NA	NA	NA	NA	enhancer	No	NA	NA	No	4.106	No	NA,NA	NA	NA
chr4:70903945	137328	INS	349	0.8896	0.3863	2	MOB1B(0.00042936,1.241)	NA	NA	NA	NA	NA	NA	NA	enhancer	No	NA	NA	No	4.106	Yes	NA,NA	NA	NA
chr4:70903945	137329	INS	368	0.8467	0.536	1	MOB1B(0.00042936,1.241)	NA	NA	NA	NA	NA	NA	NA	enhancer	No	NA	NA	No	4.106	No	NA,NA	NA	NA
chr4:70905751	137330	INS	338	0.9547	0.1716	3	MOB1B(0.00042936,1.241)	NA	NA	NA	NA	NA	NA	NA	NA	No	NA	NA	No	9.871	No	NA,NA	NA	NA
chr4:70930194	137331	INS	1554	0.8933	0.4487	1	MOB1B(0.00042936,1.241)	NA	NA	NA	NA	NA	NA	NA	NA	No	NA	NA	No	3.188	No	NA,NA	NA	NA
chr4:70935667	137332	DEL	75	0.8648	0.4802	3	MOB1B(0.00042936,1.241)	NA	NA	NA	NA	NA	NA	NA	NA	No	ID=4-70935659-70935670-T;MOTIFS=T;STRUC=<TR2682422>	NA	No	3.043	Yes	NA,NA	NA	NA
chr4:70952478	137333	INS	216	0.8655	0.477	1	MOB1B(0.00042936,1.241)	NA	NA	NA	NA	NA	NA	NA	NA	No	NA	NA	No	0.008	No	NA,NA	NA	NA
chr4:70970727	137334	INS	328	0.9149	0.3087	1	MOB1B(0.00042936,1.241)	NA	NA	NA	NA	NA	NA	NA	NA	No	NA	NA	No	3.188	Yes	NA,NA	NA	NA
chr4:70985033	137335	INS	289	0.914	0.3175	8	MOB1B(0.00042936,1.241)	NA	NA	NA	NA	NA	NA	NA	NA	No	NA	NA	No	12.22	Yes	NA,NA	NA	NA
chr4:70992503	137336	INS	73	0.8823	0.4432	1	MOB1B(0.00042936,1.241)	NA	NA	NA	NA	NA	NA	NA	NA	No	NA	NA	No	6.258	No	NA,NA	NA	NA
chr4:70995524	137337	DEL	278	0.8172	0.6494	2	DCK(0.0043339,1.031),MOB1B(0.00042936,1.241)	DCK(0.0043339,1.031)	NA	NA	NA	NA	NA	NA	NA	No	NA	NA	No	5.092	Yes	NA,NA	NA	NA
chr4:71032411	137338	DEL	81	0.939	0.3619	5	NA	NA	NA	NA	NA	NA	NA	NA	enhancer	No	NA	HPRC,1KG-ONT	No	0.099	Yes	NA,NA	NA	NA
chr4:71032942	137339	DEL	314	0.9538	0.1723	34	NA	NA	NA	NA	NA	NA	NA	NA	NA	No	ID=4-71033076-71033085-CTT;MOTIFS=CTT;STRUC=<TR2682573>	HPRC,1KG-ONT	No	0.204	Yes	NA,NA	NA	NA
chr4:71037003	137340	DEL	88	0.8568	0.5448	147	NA	NA	NA	NA	NA	NA	NA	NA	NA	No	ID=4-71037268-71037278-CA;MOTIFS=CA;STRUC=(CA)n	HPRC,HGSVC,1KG-ONT	No	0.102	Yes	NA,NA	NA	NA
chr4:71037049	137341	INS	85	0.9147	0.319	22	NA	NA	NA	NA	NA	NA	NA	NA	NA	No	ID=4-71037268-71037278-CA;MOTIFS=CA;STRUC=(CA)n	HPRC,HGSVC,1KG-ONT	No	0.692	Yes	NA,NA	NA	NA
chr4:71037089	137342	INS	78	0.887	0.4053	24	NA	NA	NA	NA	NA	NA	NA	NA	NA	No	ID=4-71037268-71037278-CA;MOTIFS=CA;STRUC=(CA)n	HPRC,HGSVC,1KG-ONT	No	0.692	Yes	NA,NA	NA	NA
chr4:71037093	137343	INS	177	0.8295	0.6221	2	NA	NA	NA	NA	NA	NA	NA	NA	NA	No	ID=4-71037268-71037278-CA;MOTIFS=CA;STRUC=(CA)n	HGSVC	No	0.692	No	NA,NA	NA	NA
chr4:71037093	137344	INS	126	0.8878	0.4169	1	NA	NA	NA	NA	NA	NA	NA	NA	NA	No	ID=4-71037268-71037278-CA;MOTIFS=CA;STRUC=(CA)n	HGSVC	No	0.692	No	NA,NA	NA	NA
chr4:71052991	137345	INS	89	0.9626	0.1452	1	NA	NA	NA	NA	NA	NA	NA	NA	NA	No	NA	NA	No	7.398	Yes	NA,NA	NA	NA
chr4:71060695	137346	DEL	160	0.9121	0.3338	995	NA	NA	NA	NA	NA	NA	NA	NA	NA	No	ID=4-71060828-71060847-A;MOTIFS=A;STRUC=(A)n	HPRC,HGSVC,1KG-ONT	No	0.053	Yes	NA,NA	NA	NA
chr4:71065398	137347	INS	58	0.8445	0.5608	21	SLC4A4(1.0,0.329)	SLC4A4(1.0,0.329)	NA	NA	NA	NA	NA	NA	NA	No	NA	HPRC,HGSVC,1KG-ONT	No	8.939	Yes	NA,NA	NA	NA
chr4:71079824	137348	DEL	6089	0.8687	0.6797	1	SLC4A4(1.0,0.329)	SLC4A4(1.0,0.329)	NA	NA	NA	NA	NA	NA	NA	No	ID=4-71080737-71080746-CTC;MOTIFS=CTC;STRUC=<TR2682633>,ID=4-71082853-71082867-T;MOTIFS=T;STRUC=<TR2682634>,ID=4-71083273-71083283-T;MOTIFS=T;STRUC=<TR2682635>,ID=4-71083305-71083313-T;MOTIFS=T;STRUC=<TR2682636>,ID=4-71084000-71084021-TC;MOTIFS=TC;STRUC=<TR2682637>,ID=4-71084026-71084036-TG;MOTIFS=TG;STRUC=<TR2682638>,ID=4-71084256-71084266-ATA;MOTIFS=ATA;STRUC=<TR2682639>,ID=4-71085247-71085259-GTTT;MOTIFS=GTTT;STRUC=<TR2682640>	HPRC	No	6.231	No	NA,NA	NA	NA
chr4:71095787	137350	INS	77	0.8096	0.6946	1	SLC4A4(1.0,0.329)	SLC4A4(1.0,0.329)	NA	NA	NA	NA	NA	NA	NA	No	NA	NA	No	3.322	No	NA,NA	NA	NA
chr4:71118568	137351	INS	325	0.9066	0.3495	1	SLC4A4(1.0,0.329)	SLC4A4(1.0,0.329)	NA	NA	NA	NA	NA	NA	NA	No	NA	NA	No	5.505	No	NA,NA	NA	NA
chr4:71145094	137352	DEL	502	0.8051	0.673	2	SLC4A4(1.0,0.329)	SLC4A4(1.0,0.329)	NA	NA	NA	NA	NA	NA	NA	No	ID=4-71145580-71145588-T;MOTIFS=T;STRUC=<TR2682721>	NA	No	1.588	Yes	NA,NA	NA	NA
chr4:71197031	137353	DEL	6173	0.8239	0.6371	1	SLC4A4(1.0,0.329)	SLC4A4(1.0,0.329)	NA	NA	NA	NA	NA	NA	enhancer	No	ID=4-71197076-71197085-TGG;MOTIFS=TGG;STRUC=<TR2682782>,ID=4-71197720-71197730-ATA;MOTIFS=ATA;STRUC=<TR2682783>,ID=4-71199488-71199497-ATC;MOTIFS=ATC;STRUC=<TR2682784>,ID=4-71199643-71199666-TTTTTA;MOTIFS=TTTTTA;STRUC=<TR2682785>,ID=4-71200807-71200819-A;MOTIFS=A;STRUC=<TR2682786>,ID=4-71201871-71201880-TGA;MOTIFS=TGA;STRUC=<TR2682787>,ID=4-71202597-71202606-GGA;MOTIFS=GGA;STRUC=<TR2682788>,ID=4-71202989-71202997-T;MOTIFS=T;STRUC=<TR2682789>	NA	No	7.728	No	NA,NA	NA	NA
chr4:71238301	137354	INS	362	0.8202	0.6196	1	SLC4A4(1.0,0.329)	SLC4A4(1.0,0.329)	NA	NA	NA	NA	NA	NA	NA	No	NA	NA	No	8.271	No	NA,NA	NA	NA
chr4:71250075	137355	INS	337	0.9232	0.2881	1	SLC4A4(1.0,0.329)	SLC4A4(1.0,0.329)	NA	NA	NA	NA	NA	NA	NA	No	NA	NA	No	0.745	No	NA,NA	NA	NA
chr4:71261283	137356	INS	103	0.8579	0.5473	1	SLC4A4(1.0,0.329)	SLC4A4(1.0,0.329)	NA	NA	NA	NA	NA	NA	NA	No	NA	NA	No	4.867	No	NA,NA	NA	NA
chr4:71277520	137357	INS	84	0.8615	0.5137	9	SLC4A4(1.0,0.329)	SLC4A4(1.0,0.329)	NA	NA	NA	NA	NA	NA	NA	No	ID=4-71277515-71277534-TTCC;MOTIFS=TTCC;STRUC=<TR2682892>	NA	No	3.188	Yes	NA,NA	NA	NA
chr4:71298684	137358	INS	1916	0.8537	0.55	9	SLC4A4(1.0,0.329)	SLC4A4(1.0,0.329)	NA	NA	NA	NA	NA	NA	NA	No	NA	HGSVC	No	7.44	Yes	NA,NA	NA	NA
chr4:71318424	137359	INS	589	0.8899	0.4196	1	SLC4A4(1.0,0.329)	SLC4A4(1.0,0.329)	NA	NA	NA	NA	NA	NA	NA	No	NA	NA	No	10.84	No	NA,NA	NA	NA
chr4:71333881	137360	INS	353	0.9627	0.327	7	SLC4A4(1.0,0.329)	SLC4A4(1.0,0.329)	NA	NA	NA	NA	NA	NA	NA	No	NA	HPRC,HGSVC,1KG-ONT	No	3.238	Yes	NA,NA	NA	NA
chr4:71333881	137361	INS	319	0.9588	0.1768	21	SLC4A4(1.0,0.329)	SLC4A4(1.0,0.329)	NA	NA	NA	NA	NA	NA	NA	No	NA	HPRC,HGSVC,1KG-ONT	No	3.238	Yes	NA,NA	NA	NA
chr4:71346385	137362	DEL	61	0.8408	0.6112	120	SLC4A4(1.0,0.329)	SLC4A4(1.0,0.329)	NA	NA	NA	NA	NA	NA	NA	No	NA	HPRC,HGSVC,1KG-ONT	No	13.73	Yes	NA,NA	NA	NA
chr4:71472488	137363	INS	325	0.943	0.2295	1	SLC4A4(1.0,0.329)	SLC4A4(1.0,0.329)	NA	NA	NA	NA	NA	NA	NA	No	NA	NA	No	0.692	No	NA,NA	NA	NA
chr4:71526850	137364	INS	215	0.8642	0.5657	3	SLC4A4(1.0,0.329)	SLC4A4(1.0,0.329)	NA	NA	NA	NA	NA	NA	NA	No	NA	NA	No	2.279	Yes	NA,NA	NA	NA
chr4:71526850	137365	INS	236	0.847	0.5619	3	SLC4A4(1.0,0.329)	SLC4A4(1.0,0.329)	NA	NA	NA	NA	NA	NA	NA	No	NA	NA	No	2.279	No	NA,NA	NA	NA
chr4:71537324	137366	INS	69	0.8886	0.6677	2	SLC4A4(1.0,0.329)	SLC4A4(1.0,0.329)	NA	NA	NA	NA	NA	NA	NA	No	NA	HPRC	No	0.692	Yes	NA,NA	NA	NA
chr4:71566457	137367	INS	321	0.9397	0.2543	10	SLC4A4(1.0,0.329)	SLC4A4(1.0,0.329)	NA	NA	NA	NA	NA	NA	NA	No	NA	NA	No	6.427	Yes	NA,NA	NA	NA
chr4:71651837	137368	DEL	2890	0.8634	0.5562	1	NA	NA	NA	NA	NA	NA	NA	NA	NA	No	ID=4-71652513-71652522-ATT;MOTIFS=ATT;STRUC=<TR2683385>,ID=4-71652523-71652532-TTA;MOTIFS=TTA;STRUC=<TR2683386>,ID=4-71652835-71652847-ATTT;MOTIFS=ATTT;STRUC=<TR2683387>,ID=4-71654657-71654677-T;MOTIFS=T;STRUC=<TR2683388>	HGSVC,1KG-ONT	No	3.25	No	NA,NA	NA	NA
chr4:71671001	137370	INS	291	0.9129	0.3244	1	NA	NA	NA	NA	NA	NA	NA	NA	NA	No	NA	HPRC,HGSVC,1KG-ONT	No	0.692	No	NA,NA	NA	NA
chr4:71671001	137371	INS	308	0.9298	0.2542	8	NA	NA	NA	NA	NA	NA	NA	NA	NA	No	NA	HPRC,HGSVC,1KG-ONT	No	0.692	Yes	NA,NA	NA	NA
chr4:71671001	137369	INS	274	0.8822	0.5366	13	NA	NA	NA	NA	NA	NA	NA	NA	NA	No	NA	HPRC,HGSVC,1KG-ONT	No	0.692	Yes	NA,NA	NA	NA
chr4:71685047	137372	INS	185	0.8037	0.6849	20	NA	NA	NA	NA	NA	NA	NA	NA	NA	No	ID=4-71684961-71684971-AT,4-71684964-71684985-TATATAT,4-71684992-71685011-ATATT,4-71685037-71685061-ATATT,4-71685086-71685101-TATAT,4-71685151-71685160-TA,4-71685162-71685177-TATAT,4-71685189-71685199-AT,4-71685267-71685277-TA;MOTIFS=TA,AT,TATAT,ATATT,TATATAT;STRUC=<VC179535>	HPRC,HGSVC,1KG-ONT	No	1.616	Yes	NA,NA	NA	NA
chr4:71685182	137373	INS	157	0.943	0.2676	161	NA	NA	NA	NA	NA	NA	NA	NA	NA	No	ID=4-71684961-71684971-AT,4-71684964-71684985-TATATAT,4-71684992-71685011-ATATT,4-71685037-71685061-ATATT,4-71685086-71685101-TATAT,4-71685151-71685160-TA,4-71685162-71685177-TATAT,4-71685189-71685199-AT,4-71685267-71685277-TA;MOTIFS=TA,AT,TATAT,ATATT,TATATAT;STRUC=<VC179535>	HPRC,HGSVC,1KG-ONT	No	1.616	Yes	NA,NA	NA	NA
chr4:71685183	137374	INS	195	0.8244	0.6559	2	NA	NA	NA	NA	NA	NA	NA	NA	NA	No	ID=4-71684961-71684971-AT,4-71684964-71684985-TATATAT,4-71684992-71685011-ATATT,4-71685037-71685061-ATATT,4-71685086-71685101-TATAT,4-71685151-71685160-TA,4-71685162-71685177-TATAT,4-71685189-71685199-AT,4-71685267-71685277-TA;MOTIFS=TA,AT,TATAT,ATATT,TATATAT;STRUC=<VC179535>	HPRC,HGSVC,1KG-ONT	No	1.616	Yes	NA,NA	NA	NA
chr4:71685183	137375	INS	149	0.8237	0.6707	688	NA	NA	NA	NA	NA	NA	NA	NA	NA	No	ID=4-71684961-71684971-AT,4-71684964-71684985-TATATAT,4-71684992-71685011-ATATT,4-71685037-71685061-ATATT,4-71685086-71685101-TATAT,4-71685151-71685160-TA,4-71685162-71685177-TATAT,4-71685189-71685199-AT,4-71685267-71685277-TA;MOTIFS=TA,AT,TATAT,ATATT,TATATAT;STRUC=<VC179535>	HPRC,HGSVC,1KG-ONT	No	1.616	Yes	NA,NA	NA	NA
chr4:71685192	137377	INS	163	0.8187	0.6635	8	NA	NA	NA	NA	NA	NA	NA	NA	NA	No	ID=4-71684961-71684971-AT,4-71684964-71684985-TATATAT,4-71684992-71685011-ATATT,4-71685037-71685061-ATATT,4-71685086-71685101-TATAT,4-71685151-71685160-TA,4-71685162-71685177-TATAT,4-71685189-71685199-AT,4-71685267-71685277-TA;MOTIFS=TA,AT,TATAT,ATATT,TATATAT;STRUC=<VC179535>	HPRC,HGSVC,1KG-ONT	No	1.616	Yes	NA,NA	NA	NA
chr4:71685192	137380	INS	236	0.7988	0.6925	5	NA	NA	NA	NA	NA	NA	NA	NA	NA	No	ID=4-71684961-71684971-AT,4-71684964-71684985-TATATAT,4-71684992-71685011-ATATT,4-71685037-71685061-ATATT,4-71685086-71685101-TATAT,4-71685151-71685160-TA,4-71685162-71685177-TATAT,4-71685189-71685199-AT,4-71685267-71685277-TA;MOTIFS=TA,AT,TATAT,ATATT,TATATAT;STRUC=<VC179535>	HGSVC	No	1.616	Yes	NA,NA	NA	NA
chr4:71685192	137381	INS	108	0.9084	0.5196	21	NA	NA	NA	NA	NA	NA	NA	NA	NA	No	ID=4-71684961-71684971-AT,4-71684964-71684985-TATATAT,4-71684992-71685011-ATATT,4-71685037-71685061-ATATT,4-71685086-71685101-TATAT,4-71685151-71685160-TA,4-71685162-71685177-TATAT,4-71685189-71685199-AT,4-71685267-71685277-TA;MOTIFS=TA,AT,TATAT,ATATT,TATATAT;STRUC=<VC179535>	HPRC,HGSVC,1KG-ONT	No	1.616	Yes	NA,NA	NA	NA
chr4:71685192	137379	INS	119	0.9335	0.3154	144	NA	NA	NA	NA	NA	NA	NA	NA	NA	No	ID=4-71684961-71684971-AT,4-71684964-71684985-TATATAT,4-71684992-71685011-ATATT,4-71685037-71685061-ATATT,4-71685086-71685101-TATAT,4-71685151-71685160-TA,4-71685162-71685177-TATAT,4-71685189-71685199-AT,4-71685267-71685277-TA;MOTIFS=TA,AT,TATAT,ATATT,TATATAT;STRUC=<VC179535>	HPRC,HGSVC,1KG-ONT	No	1.616	Yes	NA,NA	NA	NA
chr4:71685192	137376	INS	142	0.8762	0.4782	538	NA	NA	NA	NA	NA	NA	NA	NA	NA	No	ID=4-71684961-71684971-AT,4-71684964-71684985-TATATAT,4-71684992-71685011-ATATT,4-71685037-71685061-ATATT,4-71685086-71685101-TATAT,4-71685151-71685160-TA,4-71685162-71685177-TATAT,4-71685189-71685199-AT,4-71685267-71685277-TA;MOTIFS=TA,AT,TATAT,ATATT,TATATAT;STRUC=<VC179535>	HPRC,HGSVC,1KG-ONT	No	1.616	Yes	NA,NA	NA	NA
chr4:71685192	137378	INS	105	0.8041	0.6822	1	NA	NA	NA	NA	NA	NA	NA	NA	NA	No	ID=4-71684961-71684971-AT,4-71684964-71684985-TATATAT,4-71684992-71685011-ATATT,4-71685037-71685061-ATATT,4-71685086-71685101-TATAT,4-71685151-71685160-TA,4-71685162-71685177-TATAT,4-71685189-71685199-AT,4-71685267-71685277-TA;MOTIFS=TA,AT,TATAT,ATATT,TATATAT;STRUC=<VC179535>	HPRC,HGSVC,1KG-ONT	No	1.616	No	NA,NA	NA	NA
chr4:71685193	137382	INS	117	0.8568	0.5231	46	NA	NA	NA	NA	NA	NA	NA	NA	NA	No	ID=4-71684961-71684971-AT,4-71684964-71684985-TATATAT,4-71684992-71685011-ATATT,4-71685037-71685061-ATATT,4-71685086-71685101-TATAT,4-71685151-71685160-TA,4-71685162-71685177-TATAT,4-71685189-71685199-AT,4-71685267-71685277-TA;MOTIFS=TA,AT,TATAT,ATATT,TATATAT;STRUC=<VC179535>	HPRC,HGSVC,1KG-ONT	No	1.616	Yes	NA,NA	NA	NA
chr4:71713723	137383	INS	2614	0.8041	0.6971	1	NA	NA	NA	NA	NA	NA	NA	NA	open_chromatin_region	No	NA	NA	No	7.691	No	NA,NA	NA	NA
chr4:71715733	137384	DEL	54	0.9072	0.3483	51	NA	NA	NA	NA	NA	NA	NA	NA	NA	No	ID=4-71715768-71715776-T;MOTIFS=T;STRUC=<TR2683465>,ID=4-71715777-71715786-GT;MOTIFS=GT;STRUC=<TR2683466>	HPRC,1KG-ONT	No	1.401	Yes	NA,NA	NA	NA
chr4:71825622	137385	INS	343	0.9156	0.3298	1	NA	NA	NA	NA	NA	NA	NA	NA	NA	No	NA	NA	No	1.616	No	NA,NA	NA	NA
chr4:71848971	137388	INS	348	0.9472	0.241	64	NA	NA	NA	NA	NA	NA	NA	NA	NA	No	NA	HPRC,HGSVC,1KG-ONT	No	2.538	Yes	NA,NA	NA	NA
chr4:71848971	137387	INS	331	0.9028	0.3448	137	NA	NA	NA	NA	NA	NA	NA	NA	NA	No	NA	HPRC,HGSVC,1KG-ONT	No	2.538	Yes	NA,NA	NA	NA
chr4:71848971	137386	INS	314	0.9483	0.2333	3	NA	NA	NA	NA	NA	NA	NA	NA	NA	No	NA	HPRC,HGSVC,1KG-ONT	No	2.538	No	NA,NA	NA	NA
chr4:71854087	137389	INS	310	0.9902	0.0262	301	NA	NA	NA	NA	NA	NA	NA	NA	NA	No	NA	HPRC,HGSVC,1KG-ONT	No	1.616	Yes	NA,NA	NA	NA
chr4:71863498	137390	INS	147	0.8511	0.5815	766	NA	NA	NA	NA	NA	NA	NA	NA	NA	No	NA	HPRC,HGSVC,1KG-ONT	No	5.153	Yes	NA,NA	NA	NA
chr4:71876316	137391	DEL	80	0.8702	0.4785	136	NA	NA	NA	NA	NA	NA	NA	NA	NA	No	ID=4-71876115-71876130-TTCC,4-71876134-71876150-CCTT,4-71876152-71876167-TTCC,4-71876171-71876187-CCTT,4-71876225-71876238-CCTT,4-71876239-71876252-TCCC,4-71876273-71876289-CCTT,4-71876334-71876353-CTTC,4-71876371-71876383-CCTT,4-71876392-71876416-CCTT,4-71876434-71876446-CCTT,4-71876455-71876478-CCTT,4-71876481-71876518-TTCC,4-71876521-71876557-TTCC,4-71876558-71876570-TCCT,4-71876573-71876609-TTCC,4-71876610-71876623-TCCT;MOTIFS=TCCC,TCCT,CCTT,TTCC,CTTC;STRUC=<VC179549>	HPRC,HGSVC	No	0.522	Yes	NA,NA	NA	NA
chr4:71876390	137392	DEL	183	0.857	0.5505	87	NA	NA	NA	NA	NA	NA	NA	NA	NA	No	ID=4-71876115-71876130-TTCC,4-71876134-71876150-CCTT,4-71876152-71876167-TTCC,4-71876171-71876187-CCTT,4-71876225-71876238-CCTT,4-71876239-71876252-TCCC,4-71876273-71876289-CCTT,4-71876334-71876353-CTTC,4-71876371-71876383-CCTT,4-71876392-71876416-CCTT,4-71876434-71876446-CCTT,4-71876455-71876478-CCTT,4-71876481-71876518-TTCC,4-71876521-71876557-TTCC,4-71876558-71876570-TCCT,4-71876573-71876609-TTCC,4-71876610-71876623-TCCT;MOTIFS=TCCC,TCCT,CCTT,TTCC,CTTC;STRUC=<VC179549>	HPRC,HGSVC	No	0.482	Yes	NA,NA	NA	NA
chr4:71876392	137393	DEL	103	0.9618	0.1513	6	NA	NA	NA	NA	NA	NA	NA	NA	NA	No	ID=4-71876115-71876130-TTCC,4-71876134-71876150-CCTT,4-71876152-71876167-TTCC,4-71876171-71876187-CCTT,4-71876225-71876238-CCTT,4-71876239-71876252-TCCC,4-71876273-71876289-CCTT,4-71876334-71876353-CTTC,4-71876371-71876383-CCTT,4-71876392-71876416-CCTT,4-71876434-71876446-CCTT,4-71876455-71876478-CCTT,4-71876481-71876518-TTCC,4-71876521-71876557-TTCC,4-71876558-71876570-TCCT,4-71876573-71876609-TTCC,4-71876610-71876623-TCCT;MOTIFS=TCCC,TCCT,CCTT,TTCC,CTTC;STRUC=<VC179549>	HPRC,HGSVC,1KG-ONT	No	0.317	Yes	NA,NA	NA	NA
chr4:71876403	137394	DEL	155	0.9826	0.0849	91	NA	NA	NA	NA	NA	NA	NA	NA	NA	No	ID=4-71876115-71876130-TTCC,4-71876134-71876150-CCTT,4-71876152-71876167-TTCC,4-71876171-71876187-CCTT,4-71876225-71876238-CCTT,4-71876239-71876252-TCCC,4-71876273-71876289-CCTT,4-71876334-71876353-CTTC,4-71876371-71876383-CCTT,4-71876392-71876416-CCTT,4-71876434-71876446-CCTT,4-71876455-71876478-CCTT,4-71876481-71876518-TTCC,4-71876521-71876557-TTCC,4-71876558-71876570-TCCT,4-71876573-71876609-TTCC,4-71876610-71876623-TCCT;MOTIFS=TCCC,TCCT,CCTT,TTCC,CTTC;STRUC=<VC179549>	HPRC,HGSVC,1KG-ONT	No	0.543	Yes	NA,NA	NA	NA
chr4:71876406	137395	DEL	167	0.8424	0.5969	248	NA	NA	NA	NA	NA	NA	NA	NA	NA	No	ID=4-71876115-71876130-TTCC,4-71876134-71876150-CCTT,4-71876152-71876167-TTCC,4-71876171-71876187-CCTT,4-71876225-71876238-CCTT,4-71876239-71876252-TCCC,4-71876273-71876289-CCTT,4-71876334-71876353-CTTC,4-71876371-71876383-CCTT,4-71876392-71876416-CCTT,4-71876434-71876446-CCTT,4-71876455-71876478-CCTT,4-71876481-71876518-TTCC,4-71876521-71876557-TTCC,4-71876558-71876570-TCCT,4-71876573-71876609-TTCC,4-71876610-71876623-TCCT;MOTIFS=TCCC,TCCT,CCTT,TTCC,CTTC;STRUC=<VC179549>	HPRC,HGSVC,1KG-ONT	No	0.454	Yes	NA,NA	NA	NA
chr4:71876414	137397	DEL	116	0.8799	0.4904	7	NA	NA	NA	NA	NA	NA	NA	NA	NA	No	ID=4-71876115-71876130-TTCC,4-71876134-71876150-CCTT,4-71876152-71876167-TTCC,4-71876171-71876187-CCTT,4-71876225-71876238-CCTT,4-71876239-71876252-TCCC,4-71876273-71876289-CCTT,4-71876334-71876353-CTTC,4-71876371-71876383-CCTT,4-71876392-71876416-CCTT,4-71876434-71876446-CCTT,4-71876455-71876478-CCTT,4-71876481-71876518-TTCC,4-71876521-71876557-TTCC,4-71876558-71876570-TCCT,4-71876573-71876609-TTCC,4-71876610-71876623-TCCT;MOTIFS=TCCC,TCCT,CCTT,TTCC,CTTC;STRUC=<VC179549>	HPRC,HGSVC,1KG-ONT	No	0.322	Yes	NA,NA	NA	NA
chr4:71876414	137398	DEL	124	0.8471	0.5745	187	NA	NA	NA	NA	NA	NA	NA	NA	NA	No	ID=4-71876115-71876130-TTCC,4-71876134-71876150-CCTT,4-71876152-71876167-TTCC,4-71876171-71876187-CCTT,4-71876225-71876238-CCTT,4-71876239-71876252-TCCC,4-71876273-71876289-CCTT,4-71876334-71876353-CTTC,4-71876371-71876383-CCTT,4-71876392-71876416-CCTT,4-71876434-71876446-CCTT,4-71876455-71876478-CCTT,4-71876481-71876518-TTCC,4-71876521-71876557-TTCC,4-71876558-71876570-TCCT,4-71876573-71876609-TTCC,4-71876610-71876623-TCCT;MOTIFS=TCCC,TCCT,CCTT,TTCC,CTTC;STRUC=<VC179549>	HPRC,HGSVC,1KG-ONT	No	0.317	Yes	NA,NA	NA	NA
chr4:71876415	137399	DEL	134	0.8568	0.5724	464	NA	NA	NA	NA	NA	NA	NA	NA	NA	No	ID=4-71876115-71876130-TTCC,4-71876134-71876150-CCTT,4-71876152-71876167-TTCC,4-71876171-71876187-CCTT,4-71876225-71876238-CCTT,4-71876239-71876252-TCCC,4-71876273-71876289-CCTT,4-71876334-71876353-CTTC,4-71876371-71876383-CCTT,4-71876392-71876416-CCTT,4-71876434-71876446-CCTT,4-71876455-71876478-CCTT,4-71876481-71876518-TTCC,4-71876521-71876557-TTCC,4-71876558-71876570-TCCT,4-71876573-71876609-TTCC,4-71876610-71876623-TCCT;MOTIFS=TCCC,TCCT,CCTT,TTCC,CTTC;STRUC=<VC179549>	HPRC,HGSVC,1KG-ONT	No	0.401	Yes	NA,NA	NA	NA
chr4:71876416	137400	DEL	142	0.9409	0.2539	354	NA	NA	NA	NA	NA	NA	NA	NA	NA	No	ID=4-71876115-71876130-TTCC,4-71876134-71876150-CCTT,4-71876152-71876167-TTCC,4-71876171-71876187-CCTT,4-71876225-71876238-CCTT,4-71876239-71876252-TCCC,4-71876273-71876289-CCTT,4-71876334-71876353-CTTC,4-71876371-71876383-CCTT,4-71876392-71876416-CCTT,4-71876434-71876446-CCTT,4-71876455-71876478-CCTT,4-71876481-71876518-TTCC,4-71876521-71876557-TTCC,4-71876558-71876570-TCCT,4-71876573-71876609-TTCC,4-71876610-71876623-TCCT;MOTIFS=TCCC,TCCT,CCTT,TTCC,CTTC;STRUC=<VC179549>	HPRC,HGSVC,1KG-ONT	No	0.373	Yes	NA,NA	NA	NA
chr4:71876485	137401	DEL	88	0.9455	0.2369	43	NA	NA	NA	NA	NA	NA	NA	NA	NA	No	ID=4-71876115-71876130-TTCC,4-71876134-71876150-CCTT,4-71876152-71876167-TTCC,4-71876171-71876187-CCTT,4-71876225-71876238-CCTT,4-71876239-71876252-TCCC,4-71876273-71876289-CCTT,4-71876334-71876353-CTTC,4-71876371-71876383-CCTT,4-71876392-71876416-CCTT,4-71876434-71876446-CCTT,4-71876455-71876478-CCTT,4-71876481-71876518-TTCC,4-71876521-71876557-TTCC,4-71876558-71876570-TCCT,4-71876573-71876609-TTCC,4-71876610-71876623-TCCT;MOTIFS=TCCC,TCCT,CCTT,TTCC,CTTC;STRUC=<VC179549>	HPRC,HGSVC,1KG-ONT	No	0.429	Yes	NA,NA	NA	NA
chr4:71876493	137402	DEL	80	0.8017	0.6813	100	NA	NA	NA	NA	NA	NA	NA	NA	NA	No	ID=4-71876115-71876130-TTCC,4-71876134-71876150-CCTT,4-71876152-71876167-TTCC,4-71876171-71876187-CCTT,4-71876225-71876238-CCTT,4-71876239-71876252-TCCC,4-71876273-71876289-CCTT,4-71876334-71876353-CTTC,4-71876371-71876383-CCTT,4-71876392-71876416-CCTT,4-71876434-71876446-CCTT,4-71876455-71876478-CCTT,4-71876481-71876518-TTCC,4-71876521-71876557-TTCC,4-71876558-71876570-TCCT,4-71876573-71876609-TTCC,4-71876610-71876623-TCCT;MOTIFS=TCCC,TCCT,CCTT,TTCC,CTTC;STRUC=<VC179549>	HPRC,HGSVC	No	0.432	Yes	NA,NA	NA	NA
chr4:71876501	137403	DEL	72	0.8527	0.54	22	NA	NA	NA	NA	NA	NA	NA	NA	NA	No	ID=4-71876115-71876130-TTCC,4-71876134-71876150-CCTT,4-71876152-71876167-TTCC,4-71876171-71876187-CCTT,4-71876225-71876238-CCTT,4-71876239-71876252-TCCC,4-71876273-71876289-CCTT,4-71876334-71876353-CTTC,4-71876371-71876383-CCTT,4-71876392-71876416-CCTT,4-71876434-71876446-CCTT,4-71876455-71876478-CCTT,4-71876481-71876518-TTCC,4-71876521-71876557-TTCC,4-71876558-71876570-TCCT,4-71876573-71876609-TTCC,4-71876610-71876623-TCCT;MOTIFS=TCCC,TCCT,CCTT,TTCC,CTTC;STRUC=<VC179549>	HPRC,HGSVC	No	0.424	Yes	NA,NA	NA	NA
chr4:71887016	137404	DEL	57	0.8044	0.6994	13	NA	NA	NA	NA	NA	NA	NA	NA	NA	No	ID=4-71886972-71886983-TA,4-71887043-71887052-TA,4-71887055-71887067-TA,4-71887066-71887075-AC,4-71887088-71887097-TA,4-71887100-71887112-TA,4-71887111-71887120-AC,4-71887133-71887142-TA,4-71887174-71887184-AC,4-71887184-71887194-TA;MOTIFS=AC,TA;STRUC=<VC179553>	HGSVC	No	0.778	Yes	NA,NA	NA	NA
chr4:71911766	137405	INS	326	0.9364	0.2649	1	NA	NA	NA	NA	NA	NA	NA	NA	NA	No	NA	NA	No	1.616	No	NA,NA	NA	NA
chr4:71919983	137406	DEL	324	0.9685	0.1598	622	NA	NA	NA	NA	NA	NA	NA	NA	NA	No	ID=4-71919990-71920021-TTTTTTA,4-71920022-71920038-T;MOTIFS=TTTTTTA,T;STRUC=<VC179558>	HPRC,HGSVC,1KG-ONT	No	0.227	Yes	NA,NA	NA	NA
chr4:71923677	137407	INS	312	0.9455	0.2029	126	NA	NA	NA	NA	NA	NA	NA	NA	NA	No	NA	HPRC,HGSVC,1KG-ONT	No	0.692	Yes	NA,NA	NA	NA
chr4:71963909	137408	DEL	329	0.9445	0.2519	896	NA	NA	NA	NA	NA	NA	NA	NA	NA	No	ID=4-71963924-71963948-T;MOTIFS=T;STRUC=(T)n	HPRC,HGSVC,1KG-ONT	No	0.692	Yes	NA,NA	NA	NA
chr4:72036513	137409	INS	68	0.8237	0.6609	49	NPFFR2(0.0093343,1.589)	NPFFR2(0.0093343,1.589)	NA	NA	NA	NA	NA	NA	NA	No	ID=4-72036511-72036521-TA;MOTIFS=TA;STRUC=<TR2683872>	1KG-ONT	No	0.745	Yes	NA,NA	NA	NA
chr4:72049739	137410	INS	2101	0.8937	0.3975	47	NPFFR2(0.0093343,1.589)	NPFFR2(0.0093343,1.589)	NA	NA	NA	NA	NA	NA	NA	No	NA	HPRC,HGSVC,1KG-ONT	No	1.616	Yes	NA,NA	NA	NA
chr4:72068598	137411	INS	337	0.846	0.5866	1	NPFFR2(0.0093343,1.589)	NPFFR2(0.0093343,1.589)	NA	NA	NA	NA	NA	NA	NA	No	NA	NA	No	0.745	No	NA,NA	NA	NA
chr4:72071910	137412	INS	124	0.8792	0.4278	1	NPFFR2(0.0093343,1.589)	NPFFR2(0.0093343,1.589)	NA	NA	NA	NA	NA	NA	NA	No	NA	NA	No	0.745	No	NA,NA	NA	NA
chr4:72080787	137413	DEL	177	0.8599	0.5105	135	NPFFR2(0.0093343,1.589)	NPFFR2(0.0093343,1.589)	NA	NA	NA	NA	NA	NA	NA	No	NA	HPRC,HGSVC,1KG-ONT	No	1.087	Yes	NA,NA	NA	NA
chr4:72093684	137414	INS	313	0.8797	0.4468	41	NPFFR2(0.0093343,1.589)	NPFFR2(0.0093343,1.589)	NA	NA	NA	NA	NA	NA	NA	No	NA	HPRC,HGSVC	No	7.809	Yes	NA,NA	NA	NA
chr4:72100554	137415	INS	325	0.8849	0.4179	1	NPFFR2(0.0093343,1.589)	NPFFR2(0.0093343,1.589)	NA	NA	NA	NA	NA	NA	NA	No	ID=4-72100550-72100564-TAC;MOTIFS=TAC;STRUC=<TR2683945>	NA	No	1.616	No	NA,NA	NA	NA
chr4:72104994	137416	INS	321	0.9547	0.217	351	NPFFR2(0.0093343,1.589)	NPFFR2(0.0093343,1.589)	NA	NA	NA	NA	NA	NA	NA	No	NA	HPRC,HGSVC,1KG-ONT	No	3.322	Yes	NA,NA	NA	NA
chr4:72106814	137417	DEL	91	0.9115	0.3507	1	NPFFR2(0.0093343,1.589)	NPFFR2(0.0093343,1.589)	NA	NA	NA	NA	NA	NA	NA	No	ID=4-72106809-72106818-TTA;MOTIFS=TTA;STRUC=<TR2683956>	NA	No	1.894	No	NA,NA	NA	NA
chr4:72115376	137418	INS	133	0.82	0.6441	1	NPFFR2(0.0093343,1.589)	NPFFR2(0.0093343,1.589)	NA	NA	NA	NA	NA	NA	NA	No	NA	NA	No	0.745	No	NA,NA	NA	NA
chr4:72145265	137419	INS	67	0.8805	0.4422	3	NPFFR2(0.0093343,1.589)	NPFFR2(0.0093343,1.589)	NA	NA	NA	NA	NA	NA	NA	No	NA	NA	No	2.998	Yes	NA,NA	NA	NA
chr4:72162101	137420	DEL	67	0.8445	0.5883	1	NA	NA	NA	NA	NA	NA	NA	NA	NA	No	ID=4-72162049-72162058-TA,4-72162061-72162069-AT,4-72162072-72162082-AT,4-72162085-72162096-AT,4-72162112-72162120-TA,4-72162112-72162156-TATATATAACATATATATGTTA,4-72162132-72162142-TA,4-72162178-72162189-TA,4-72162202-72162216-TA,4-72162217-72162229-AT;MOTIFS=TA,TATATATAACATATATATGTTA,AT;STRUC=<VC179578>,ID=4-72162154-72162165-TA;MOTIFS=TA;STRUC=<TR2684020>	HPRC	No	0.642	No	NA,NA	NA	NA
chr4:72162112	137421	INS	64	0.8302	0.6441	56	NA	NA	NA	NA	NA	NA	NA	NA	NA	No	ID=4-72162049-72162058-TA,4-72162061-72162069-AT,4-72162072-72162082-AT,4-72162085-72162096-AT,4-72162112-72162120-TA,4-72162112-72162156-TATATATAACATATATATGTTA,4-72162132-72162142-TA,4-72162178-72162189-TA,4-72162202-72162216-TA,4-72162217-72162229-AT;MOTIFS=TA,TATATATAACATATATATGTTA,AT;STRUC=<VC179578>	HPRC,HGSVC,1KG-ONT	No	1.616	Yes	NA,NA	NA	NA
chr4:72162156	137423	INS	86	0.8762	0.5262	2	NA	NA	NA	NA	NA	NA	NA	NA	NA	No	ID=4-72162049-72162058-TA,4-72162061-72162069-AT,4-72162072-72162082-AT,4-72162085-72162096-AT,4-72162112-72162120-TA,4-72162112-72162156-TATATATAACATATATATGTTA,4-72162132-72162142-TA,4-72162178-72162189-TA,4-72162202-72162216-TA,4-72162217-72162229-AT;MOTIFS=TA,TATATATAACATATATATGTTA,AT;STRUC=<VC179578>,ID=4-72162154-72162165-TA;MOTIFS=TA;STRUC=<TR2684020>	HPRC,HGSVC,1KG-ONT	No	1.616	No	NA,NA	NA	NA
chr4:72205536	137424	INS	723	0.8114	0.679	1	NA	NA	NA	NA	NA	NA	NA	NA	NA	No	NA	NA	No	3.322	No	NA,NA	NA	NA
chr4:72215916	137425	INS	56	0.8938	0.4154	2	NA	NA	NA	NA	NA	NA	NA	NA	NA	No	NA	NA	No	3.322	Yes	NA,NA	NA	NA
chr4:72237728	137426	INS	331	0.9719	0.1671	3	NA	NA	NA	NA	NA	NA	NA	NA	NA	No	NA	HPRC	No	1.616	No	NA,NA	NA	NA
chr4:72248286	137427	INS	92	0.8279	0.6275	5	NA	NA	NA	NA	NA	NA	NA	NA	NA	No	NA	HPRC	No	2.538	Yes	NA,NA	NA	NA
chr4:72267331	137428	INS	352	0.8883	0.4146	1	NA	NA	NA	NA	NA	NA	NA	NA	NA	No	NA	1KG-ONT	No	2.538	No	NA,NA	NA	NA
chr4:72273637	137429	DEL	261	0.8115	0.6537	1	NA	NA	NA	NA	NA	NA	NA	NA	NA	No	NA	NA	No	0.645	No	NA,NA	NA	NA
chr4:72290190	137430	INS	322	0.9341	0.2434	1	ADAMTS3(1.2131e-09,0.67)	NA	NA	NA	NA	NA	NA	NA	NA	No	NA	NA	No	3.188	No	NA,NA	NA	NA
chr4:72314008	137431	INS	634	0.8776	0.4528	14	ADAMTS3(1.2131e-09,0.67)	NA	NA	NA	NA	NA	NA	NA	NA	No	NA	HPRC,HGSVC	No	6.372	Yes	NA,NA	NA	NA
chr4:72361039	137432	INS	61	0.8228	0.6425	1	ADAMTS3(1.2131e-09,0.67)	NA	NA	NA	NA	NA	NA	NA	NA	No	NA	NA	No	1.616	No	NA,NA	NA	NA
chr4:72376135	137433	DEL	113	0.8378	0.58	1	ADAMTS3(1.2131e-09,0.67)	NA	NA	NA	NA	NA	NA	NA	NA	No	NA	NA	No	3.584	No	NA,NA	NA	NA
chr4:72382239	137434	INS	98	0.9038	0.394	2	ADAMTS3(1.2131e-09,0.67)	NA	NA	NA	NA	NA	NA	NA	NA	No	NA	NA	No	0.469	Yes	NA,NA	NA	NA
chr4:72382243	137435	INS	50	0.8322	0.618	173	ADAMTS3(1.2131e-09,0.67)	NA	NA	NA	NA	NA	NA	NA	NA	No	ID=4-72382239-72382337-AATTATATCTAATGACTACATAGTAGTCATGGATATAATTATGTCATAT;MOTIFS=AATTATATCTAATGACTACATAGTAGTCATGGATATAATTATGTCATAT;STRUC=<TR2684303>	NA	No	0.469	Yes	NA,NA	NA	NA
chr4:72386399	137436	DEL	54	0.8539	0.5826	2	ADAMTS3(1.2131e-09,0.67)	NA	NA	NA	NA	NA	NA	NA	NA	No	NA	NA	No	5.474	Yes	NA,NA	NA	NA
chr4:72399726	137437	INS	75	0.7994	0.6786	8	ADAMTS3(1.2131e-09,0.67)	NA	NA	NA	NA	NA	NA	NA	NA	No	NA	HPRC,HGSVC,1KG-ONT	No	2.538	Yes	NA,NA	NA	NA
chr4:72399726	137438	INS	103	0.8645	0.555	15	ADAMTS3(1.2131e-09,0.67)	NA	NA	NA	NA	NA	NA	NA	NA	No	NA	HPRC,HGSVC,1KG-ONT	No	2.538	Yes	NA,NA	NA	NA
chr4:72399726	137439	INS	111	0.8218	0.6617	21	ADAMTS3(1.2131e-09,0.67)	NA	NA	NA	NA	NA	NA	NA	NA	No	NA	HPRC,1KG-ONT	No	2.538	Yes	NA,NA	NA	NA
chr4:72399814	137441	INS	90	0.8393	0.5997	7	ADAMTS3(1.2131e-09,0.67)	NA	NA	NA	NA	NA	NA	NA	NA	No	ID=4-72399726-72399732-TA,4-72399726-72399800-TATATACACACACGGTGTGTACGCATATGTGTGTATA,4-72399759-72399769-TA,4-72399796-72399806-TA,4-72399831-72399841-TA,4-72399866-72399874-TA,4-72399874-72400078-CACACACGGTGTGTATATACGTGTGTATATATG,4-72400046-72400157-GGTGTGTATATACGTGTGTATATATGCACACAT,4-72400151-72400160-TA,4-72400247-72400253-GT,4-72400280-72400290-GT,4-72400327-72400362-ATATACACACGGTGTGTATATATACGTGTGCATAG,4-72400332-72400786-CACACGGTGTGTATATATACGTGTGCATAGATATG,4-72400833-72400842-TA,4-72400884-72400894-AT,4-72400914-72400927-AT;MOTIFS=CACACACGGTGTGTATATACGTGTGTATATATG,GGTGTGTATATACGTGTGTATATATGCACACAT,TA,CACACGGTGTGTATATATACGTGTGCATAGATATG,GT,AT,ATATACACACGGTGTGTATATATACGTGTGCATAG,TATATACACACACGGTGTGTACGCATATGTGTGTATA;STRUC=<VC179589>	HPRC,HGSVC,1KG-ONT	No	1.616	Yes	NA,NA	NA	NA
chr4:72399821	137442	INS	76	0.8129	0.6721	33	ADAMTS3(1.2131e-09,0.67)	NA	NA	NA	NA	NA	NA	NA	NA	No	ID=4-72399726-72399732-TA,4-72399726-72399800-TATATACACACACGGTGTGTACGCATATGTGTGTATA,4-72399759-72399769-TA,4-72399796-72399806-TA,4-72399831-72399841-TA,4-72399866-72399874-TA,4-72399874-72400078-CACACACGGTGTGTATATACGTGTGTATATATG,4-72400046-72400157-GGTGTGTATATACGTGTGTATATATGCACACAT,4-72400151-72400160-TA,4-72400247-72400253-GT,4-72400280-72400290-GT,4-72400327-72400362-ATATACACACGGTGTGTATATATACGTGTGCATAG,4-72400332-72400786-CACACGGTGTGTATATATACGTGTGCATAGATATG,4-72400833-72400842-TA,4-72400884-72400894-AT,4-72400914-72400927-AT;MOTIFS=CACACACGGTGTGTATATACGTGTGTATATATG,GGTGTGTATATACGTGTGTATATATGCACACAT,TA,CACACGGTGTGTATATATACGTGTGCATAGATATG,GT,AT,ATATACACACGGTGTGTATATATACGTGTGCATAG,TATATACACACACGGTGTGTACGCATATGTGTGTATA;STRUC=<VC179589>	HPRC,HGSVC,1KG-ONT	No	1.616	Yes	NA,NA	NA	NA
chr4:72399821	137443	INS	80	0.8224	0.6359	3	ADAMTS3(1.2131e-09,0.67)	NA	NA	NA	NA	NA	NA	NA	NA	No	ID=4-72399726-72399732-TA,4-72399726-72399800-TATATACACACACGGTGTGTACGCATATGTGTGTATA,4-72399759-72399769-TA,4-72399796-72399806-TA,4-72399831-72399841-TA,4-72399866-72399874-TA,4-72399874-72400078-CACACACGGTGTGTATATACGTGTGTATATATG,4-72400046-72400157-GGTGTGTATATACGTGTGTATATATGCACACAT,4-72400151-72400160-TA,4-72400247-72400253-GT,4-72400280-72400290-GT,4-72400327-72400362-ATATACACACGGTGTGTATATATACGTGTGCATAG,4-72400332-72400786-CACACGGTGTGTATATATACGTGTGCATAGATATG,4-72400833-72400842-TA,4-72400884-72400894-AT,4-72400914-72400927-AT;MOTIFS=CACACACGGTGTGTATATACGTGTGTATATATG,GGTGTGTATATACGTGTGTATATATGCACACAT,TA,CACACGGTGTGTATATATACGTGTGCATAGATATG,GT,AT,ATATACACACGGTGTGTATATATACGTGTGCATAG,TATATACACACACGGTGTGTACGCATATGTGTGTATA;STRUC=<VC179589>	HPRC,HGSVC,1KG-ONT	No	1.616	No	NA,NA	NA	NA
chr4:72399849	137444	INS	53	0.9127	0.3081	39	ADAMTS3(1.2131e-09,0.67)	NA	NA	NA	NA	NA	NA	NA	NA	No	ID=4-72399726-72399732-TA,4-72399726-72399800-TATATACACACACGGTGTGTACGCATATGTGTGTATA,4-72399759-72399769-TA,4-72399796-72399806-TA,4-72399831-72399841-TA,4-72399866-72399874-TA,4-72399874-72400078-CACACACGGTGTGTATATACGTGTGTATATATG,4-72400046-72400157-GGTGTGTATATACGTGTGTATATATGCACACAT,4-72400151-72400160-TA,4-72400247-72400253-GT,4-72400280-72400290-GT,4-72400327-72400362-ATATACACACGGTGTGTATATATACGTGTGCATAG,4-72400332-72400786-CACACGGTGTGTATATATACGTGTGCATAGATATG,4-72400833-72400842-TA,4-72400884-72400894-AT,4-72400914-72400927-AT;MOTIFS=CACACACGGTGTGTATATACGTGTGTATATATG,GGTGTGTATATACGTGTGTATATATGCACACAT,TA,CACACGGTGTGTATATATACGTGTGCATAGATATG,GT,AT,ATATACACACGGTGTGTATATATACGTGTGCATAG,TATATACACACACGGTGTGTACGCATATGTGTGTATA;STRUC=<VC179589>	HPRC,HGSVC	No	0.469	Yes	NA,NA	NA	NA
chr4:72399855	137445	INS	122	0.861	0.4971	4	ADAMTS3(1.2131e-09,0.67)	NA	NA	NA	NA	NA	NA	NA	NA	No	ID=4-72399726-72399732-TA,4-72399726-72399800-TATATACACACACGGTGTGTACGCATATGTGTGTATA,4-72399759-72399769-TA,4-72399796-72399806-TA,4-72399831-72399841-TA,4-72399866-72399874-TA,4-72399874-72400078-CACACACGGTGTGTATATACGTGTGTATATATG,4-72400046-72400157-GGTGTGTATATACGTGTGTATATATGCACACAT,4-72400151-72400160-TA,4-72400247-72400253-GT,4-72400280-72400290-GT,4-72400327-72400362-ATATACACACGGTGTGTATATATACGTGTGCATAG,4-72400332-72400786-CACACGGTGTGTATATATACGTGTGCATAGATATG,4-72400833-72400842-TA,4-72400884-72400894-AT,4-72400914-72400927-AT;MOTIFS=CACACACGGTGTGTATATACGTGTGTATATATG,GGTGTGTATATACGTGTGTATATATGCACACAT,TA,CACACGGTGTGTATATATACGTGTGCATAGATATG,GT,AT,ATATACACACGGTGTGTATATATACGTGTGCATAG,TATATACACACACGGTGTGTACGCATATGTGTGTATA;STRUC=<VC179589>	HPRC,HGSVC	No	1.616	Yes	NA,NA	NA	NA
chr4:72400146	137447	INS	125	0.8236	0.6367	19	ADAMTS3(1.2131e-09,0.67)	NA	NA	NA	NA	NA	NA	NA	NA	No	ID=4-72399726-72399732-TA,4-72399726-72399800-TATATACACACACGGTGTGTACGCATATGTGTGTATA,4-72399759-72399769-TA,4-72399796-72399806-TA,4-72399831-72399841-TA,4-72399866-72399874-TA,4-72399874-72400078-CACACACGGTGTGTATATACGTGTGTATATATG,4-72400046-72400157-GGTGTGTATATACGTGTGTATATATGCACACAT,4-72400151-72400160-TA,4-72400247-72400253-GT,4-72400280-72400290-GT,4-72400327-72400362-ATATACACACGGTGTGTATATATACGTGTGCATAG,4-72400332-72400786-CACACGGTGTGTATATATACGTGTGCATAGATATG,4-72400833-72400842-TA,4-72400884-72400894-AT,4-72400914-72400927-AT;MOTIFS=CACACACGGTGTGTATATACGTGTGTATATATG,GGTGTGTATATACGTGTGTATATATGCACACAT,TA,CACACGGTGTGTATATATACGTGTGCATAGATATG,GT,AT,ATATACACACGGTGTGTATATATACGTGTGCATAG,TATATACACACACGGTGTGTACGCATATGTGTGTATA;STRUC=<VC179589>	HPRC,HGSVC,1KG-ONT	No	1.616	Yes	NA,NA	NA	NA
chr4:72400252	137448	INS	58	0.9339	0.2837	60	ADAMTS3(1.2131e-09,0.67)	NA	NA	NA	NA	NA	NA	NA	NA	No	ID=4-72399726-72399732-TA,4-72399726-72399800-TATATACACACACGGTGTGTACGCATATGTGTGTATA,4-72399759-72399769-TA,4-72399796-72399806-TA,4-72399831-72399841-TA,4-72399866-72399874-TA,4-72399874-72400078-CACACACGGTGTGTATATACGTGTGTATATATG,4-72400046-72400157-GGTGTGTATATACGTGTGTATATATGCACACAT,4-72400151-72400160-TA,4-72400247-72400253-GT,4-72400280-72400290-GT,4-72400327-72400362-ATATACACACGGTGTGTATATATACGTGTGCATAG,4-72400332-72400786-CACACGGTGTGTATATATACGTGTGCATAGATATG,4-72400833-72400842-TA,4-72400884-72400894-AT,4-72400914-72400927-AT;MOTIFS=CACACACGGTGTGTATATACGTGTGTATATATG,GGTGTGTATATACGTGTGTATATATGCACACAT,TA,CACACGGTGTGTATATATACGTGTGCATAGATATG,GT,AT,ATATACACACGGTGTGTATATATACGTGTGCATAG,TATATACACACACGGTGTGTACGCATATGTGTGTATA;STRUC=<VC179589>	HPRC,HGSVC,1KG-ONT	No	2.538	Yes	NA,NA	NA	NA
chr4:72400252	137449	INS	93	0.8833	0.4404	38	ADAMTS3(1.2131e-09,0.67)	NA	NA	NA	NA	NA	NA	NA	NA	No	ID=4-72399726-72399732-TA,4-72399726-72399800-TATATACACACACGGTGTGTACGCATATGTGTGTATA,4-72399759-72399769-TA,4-72399796-72399806-TA,4-72399831-72399841-TA,4-72399866-72399874-TA,4-72399874-72400078-CACACACGGTGTGTATATACGTGTGTATATATG,4-72400046-72400157-GGTGTGTATATACGTGTGTATATATGCACACAT,4-72400151-72400160-TA,4-72400247-72400253-GT,4-72400280-72400290-GT,4-72400327-72400362-ATATACACACGGTGTGTATATATACGTGTGCATAG,4-72400332-72400786-CACACGGTGTGTATATATACGTGTGCATAGATATG,4-72400833-72400842-TA,4-72400884-72400894-AT,4-72400914-72400927-AT;MOTIFS=CACACACGGTGTGTATATACGTGTGTATATATG,GGTGTGTATATACGTGTGTATATATGCACACAT,TA,CACACGGTGTGTATATATACGTGTGCATAGATATG,GT,AT,ATATACACACGGTGTGTATATATACGTGTGCATAG,TATATACACACACGGTGTGTACGCATATGTGTGTATA;STRUC=<VC179589>	HPRC,HGSVC,1KG-ONT	No	2.538	Yes	NA,NA	NA	NA
chr4:72400252	137450	INS	128	0.8888	0.3952	10	ADAMTS3(1.2131e-09,0.67)	NA	NA	NA	NA	NA	NA	NA	NA	No	ID=4-72399726-72399732-TA,4-72399726-72399800-TATATACACACACGGTGTGTACGCATATGTGTGTATA,4-72399759-72399769-TA,4-72399796-72399806-TA,4-72399831-72399841-TA,4-72399866-72399874-TA,4-72399874-72400078-CACACACGGTGTGTATATACGTGTGTATATATG,4-72400046-72400157-GGTGTGTATATACGTGTGTATATATGCACACAT,4-72400151-72400160-TA,4-72400247-72400253-GT,4-72400280-72400290-GT,4-72400327-72400362-ATATACACACGGTGTGTATATATACGTGTGCATAG,4-72400332-72400786-CACACGGTGTGTATATATACGTGTGCATAGATATG,4-72400833-72400842-TA,4-72400884-72400894-AT,4-72400914-72400927-AT;MOTIFS=CACACACGGTGTGTATATACGTGTGTATATATG,GGTGTGTATATACGTGTGTATATATGCACACAT,TA,CACACGGTGTGTATATATACGTGTGCATAGATATG,GT,AT,ATATACACACGGTGTGTATATATACGTGTGCATAG,TATATACACACACGGTGTGTACGCATATGTGTGTATA;STRUC=<VC179589>	HPRC,HGSVC,1KG-ONT	No	2.538	Yes	NA,NA	NA	NA
chr4:72400252	137451	INS	233	0.8095	0.6695	21	ADAMTS3(1.2131e-09,0.67)	NA	NA	NA	NA	NA	NA	NA	NA	No	ID=4-72399726-72399732-TA,4-72399726-72399800-TATATACACACACGGTGTGTACGCATATGTGTGTATA,4-72399759-72399769-TA,4-72399796-72399806-TA,4-72399831-72399841-TA,4-72399866-72399874-TA,4-72399874-72400078-CACACACGGTGTGTATATACGTGTGTATATATG,4-72400046-72400157-GGTGTGTATATACGTGTGTATATATGCACACAT,4-72400151-72400160-TA,4-72400247-72400253-GT,4-72400280-72400290-GT,4-72400327-72400362-ATATACACACGGTGTGTATATATACGTGTGCATAG,4-72400332-72400786-CACACGGTGTGTATATATACGTGTGCATAGATATG,4-72400833-72400842-TA,4-72400884-72400894-AT,4-72400914-72400927-AT;MOTIFS=CACACACGGTGTGTATATACGTGTGTATATATG,GGTGTGTATATACGTGTGTATATATGCACACAT,TA,CACACGGTGTGTATATATACGTGTGCATAGATATG,GT,AT,ATATACACACGGTGTGTATATATACGTGTGCATAG,TATATACACACACGGTGTGTACGCATATGTGTGTATA;STRUC=<VC179589>	HPRC,HGSVC,1KG-ONT	No	2.538	Yes	NA,NA	NA	NA
chr4:72400307	137452	INS	97	0.8515	0.5564	6	ADAMTS3(1.2131e-09,0.67)	NA	NA	NA	NA	NA	NA	NA	NA	No	ID=4-72399726-72399732-TA,4-72399726-72399800-TATATACACACACGGTGTGTACGCATATGTGTGTATA,4-72399759-72399769-TA,4-72399796-72399806-TA,4-72399831-72399841-TA,4-72399866-72399874-TA,4-72399874-72400078-CACACACGGTGTGTATATACGTGTGTATATATG,4-72400046-72400157-GGTGTGTATATACGTGTGTATATATGCACACAT,4-72400151-72400160-TA,4-72400247-72400253-GT,4-72400280-72400290-GT,4-72400327-72400362-ATATACACACGGTGTGTATATATACGTGTGCATAG,4-72400332-72400786-CACACGGTGTGTATATATACGTGTGCATAGATATG,4-72400833-72400842-TA,4-72400884-72400894-AT,4-72400914-72400927-AT;MOTIFS=CACACACGGTGTGTATATACGTGTGTATATATG,GGTGTGTATATACGTGTGTATATATGCACACAT,TA,CACACGGTGTGTATATATACGTGTGCATAGATATG,GT,AT,ATATACACACGGTGTGTATATATACGTGTGCATAG,TATATACACACACGGTGTGTACGCATATGTGTGTATA;STRUC=<VC179589>	HPRC,HGSVC,1KG-ONT	No	2.538	Yes	NA,NA	NA	NA
chr4:72400324	137455	INS	296	0.8299	0.6156	4	ADAMTS3(1.2131e-09,0.67)	NA	NA	NA	NA	NA	NA	NA	NA	No	ID=4-72399726-72399732-TA,4-72399726-72399800-TATATACACACACGGTGTGTACGCATATGTGTGTATA,4-72399759-72399769-TA,4-72399796-72399806-TA,4-72399831-72399841-TA,4-72399866-72399874-TA,4-72399874-72400078-CACACACGGTGTGTATATACGTGTGTATATATG,4-72400046-72400157-GGTGTGTATATACGTGTGTATATATGCACACAT,4-72400151-72400160-TA,4-72400247-72400253-GT,4-72400280-72400290-GT,4-72400327-72400362-ATATACACACGGTGTGTATATATACGTGTGCATAG,4-72400332-72400786-CACACGGTGTGTATATATACGTGTGCATAGATATG,4-72400833-72400842-TA,4-72400884-72400894-AT,4-72400914-72400927-AT;MOTIFS=CACACACGGTGTGTATATACGTGTGTATATATG,GGTGTGTATATACGTGTGTATATATGCACACAT,TA,CACACGGTGTGTATATATACGTGTGCATAGATATG,GT,AT,ATATACACACGGTGTGTATATATACGTGTGCATAG,TATATACACACACGGTGTGTACGCATATGTGTGTATA;STRUC=<VC179589>	HPRC,HGSVC,1KG-ONT	No	2.538	Yes	NA,NA	NA	NA
chr4:72400324	137454	INS	226	0.8076	0.6967	19	ADAMTS3(1.2131e-09,0.67)	NA	NA	NA	NA	NA	NA	NA	NA	No	ID=4-72399726-72399732-TA,4-72399726-72399800-TATATACACACACGGTGTGTACGCATATGTGTGTATA,4-72399759-72399769-TA,4-72399796-72399806-TA,4-72399831-72399841-TA,4-72399866-72399874-TA,4-72399874-72400078-CACACACGGTGTGTATATACGTGTGTATATATG,4-72400046-72400157-GGTGTGTATATACGTGTGTATATATGCACACAT,4-72400151-72400160-TA,4-72400247-72400253-GT,4-72400280-72400290-GT,4-72400327-72400362-ATATACACACGGTGTGTATATATACGTGTGCATAG,4-72400332-72400786-CACACGGTGTGTATATATACGTGTGCATAGATATG,4-72400833-72400842-TA,4-72400884-72400894-AT,4-72400914-72400927-AT;MOTIFS=CACACACGGTGTGTATATACGTGTGTATATATG,GGTGTGTATATACGTGTGTATATATGCACACAT,TA,CACACGGTGTGTATATATACGTGTGCATAGATATG,GT,AT,ATATACACACGGTGTGTATATATACGTGTGCATAG,TATATACACACACGGTGTGTACGCATATGTGTGTATA;STRUC=<VC179589>	HPRC,HGSVC,1KG-ONT	No	2.538	Yes	NA,NA	NA	NA
chr4:72400324	137453	INS	86	0.8098	0.6501	6	ADAMTS3(1.2131e-09,0.67)	NA	NA	NA	NA	NA	NA	NA	NA	No	ID=4-72399726-72399732-TA,4-72399726-72399800-TATATACACACACGGTGTGTACGCATATGTGTGTATA,4-72399759-72399769-TA,4-72399796-72399806-TA,4-72399831-72399841-TA,4-72399866-72399874-TA,4-72399874-72400078-CACACACGGTGTGTATATACGTGTGTATATATG,4-72400046-72400157-GGTGTGTATATACGTGTGTATATATGCACACAT,4-72400151-72400160-TA,4-72400247-72400253-GT,4-72400280-72400290-GT,4-72400327-72400362-ATATACACACGGTGTGTATATATACGTGTGCATAG,4-72400332-72400786-CACACGGTGTGTATATATACGTGTGCATAGATATG,4-72400833-72400842-TA,4-72400884-72400894-AT,4-72400914-72400927-AT;MOTIFS=CACACACGGTGTGTATATACGTGTGTATATATG,GGTGTGTATATACGTGTGTATATATGCACACAT,TA,CACACGGTGTGTATATATACGTGTGCATAGATATG,GT,AT,ATATACACACGGTGTGTATATATACGTGTGCATAG,TATATACACACACGGTGTGTACGCATATGTGTGTATA;STRUC=<VC179589>	HPRC,HGSVC,1KG-ONT	No	2.538	Yes	NA,NA	NA	NA
chr4:72400327	137462	INS	210	0.883	0.4328	182	ADAMTS3(1.2131e-09,0.67)	NA	NA	NA	NA	NA	NA	NA	NA	No	ID=4-72399726-72399732-TA,4-72399726-72399800-TATATACACACACGGTGTGTACGCATATGTGTGTATA,4-72399759-72399769-TA,4-72399796-72399806-TA,4-72399831-72399841-TA,4-72399866-72399874-TA,4-72399874-72400078-CACACACGGTGTGTATATACGTGTGTATATATG,4-72400046-72400157-GGTGTGTATATACGTGTGTATATATGCACACAT,4-72400151-72400160-TA,4-72400247-72400253-GT,4-72400280-72400290-GT,4-72400327-72400362-ATATACACACGGTGTGTATATATACGTGTGCATAG,4-72400332-72400786-CACACGGTGTGTATATATACGTGTGCATAGATATG,4-72400833-72400842-TA,4-72400884-72400894-AT,4-72400914-72400927-AT;MOTIFS=CACACACGGTGTGTATATACGTGTGTATATATG,GGTGTGTATATACGTGTGTATATATGCACACAT,TA,CACACGGTGTGTATATATACGTGTGCATAGATATG,GT,AT,ATATACACACGGTGTGTATATATACGTGTGCATAG,TATATACACACACGGTGTGTACGCATATGTGTGTATA;STRUC=<VC179589>	HPRC,HGSVC,1KG-ONT	No	2.538	Yes	NA,NA	NA	NA
chr4:72400327	137465	INS	51	0.8332	0.6272	42	ADAMTS3(1.2131e-09,0.67)	NA	NA	NA	NA	NA	NA	NA	NA	No	ID=4-72399726-72399732-TA,4-72399726-72399800-TATATACACACACGGTGTGTACGCATATGTGTGTATA,4-72399759-72399769-TA,4-72399796-72399806-TA,4-72399831-72399841-TA,4-72399866-72399874-TA,4-72399874-72400078-CACACACGGTGTGTATATACGTGTGTATATATG,4-72400046-72400157-GGTGTGTATATACGTGTGTATATATGCACACAT,4-72400151-72400160-TA,4-72400247-72400253-GT,4-72400280-72400290-GT,4-72400327-72400362-ATATACACACGGTGTGTATATATACGTGTGCATAG,4-72400332-72400786-CACACGGTGTGTATATATACGTGTGCATAGATATG,4-72400833-72400842-TA,4-72400884-72400894-AT,4-72400914-72400927-AT;MOTIFS=CACACACGGTGTGTATATACGTGTGTATATATG,GGTGTGTATATACGTGTGTATATATGCACACAT,TA,CACACGGTGTGTATATATACGTGTGCATAGATATG,GT,AT,ATATACACACGGTGTGTATATATACGTGTGCATAG,TATATACACACACGGTGTGTACGCATATGTGTGTATA;STRUC=<VC179589>	HPRC,HGSVC	No	2.538	Yes	NA,NA	NA	NA
chr4:72400327	137464	INS	420	0.9087	0.3476	5	ADAMTS3(1.2131e-09,0.67)	NA	NA	NA	NA	NA	NA	NA	NA	No	ID=4-72399726-72399732-TA,4-72399726-72399800-TATATACACACACGGTGTGTACGCATATGTGTGTATA,4-72399759-72399769-TA,4-72399796-72399806-TA,4-72399831-72399841-TA,4-72399866-72399874-TA,4-72399874-72400078-CACACACGGTGTGTATATACGTGTGTATATATG,4-72400046-72400157-GGTGTGTATATACGTGTGTATATATGCACACAT,4-72400151-72400160-TA,4-72400247-72400253-GT,4-72400280-72400290-GT,4-72400327-72400362-ATATACACACGGTGTGTATATATACGTGTGCATAG,4-72400332-72400786-CACACGGTGTGTATATATACGTGTGCATAGATATG,4-72400833-72400842-TA,4-72400884-72400894-AT,4-72400914-72400927-AT;MOTIFS=CACACACGGTGTGTATATACGTGTGTATATATG,GGTGTGTATATACGTGTGTATATATGCACACAT,TA,CACACGGTGTGTATATATACGTGTGCATAGATATG,GT,AT,ATATACACACGGTGTGTATATATACGTGTGCATAG,TATATACACACACGGTGTGTACGCATATGTGTGTATA;STRUC=<VC179589>	HPRC	No	2.538	Yes	NA,NA	NA	NA
chr4:72400327	137463	INS	280	0.849	0.5771	112	ADAMTS3(1.2131e-09,0.67)	NA	NA	NA	NA	NA	NA	NA	NA	No	ID=4-72399726-72399732-TA,4-72399726-72399800-TATATACACACACGGTGTGTACGCATATGTGTGTATA,4-72399759-72399769-TA,4-72399796-72399806-TA,4-72399831-72399841-TA,4-72399866-72399874-TA,4-72399874-72400078-CACACACGGTGTGTATATACGTGTGTATATATG,4-72400046-72400157-GGTGTGTATATACGTGTGTATATATGCACACAT,4-72400151-72400160-TA,4-72400247-72400253-GT,4-72400280-72400290-GT,4-72400327-72400362-ATATACACACGGTGTGTATATATACGTGTGCATAG,4-72400332-72400786-CACACGGTGTGTATATATACGTGTGCATAGATATG,4-72400833-72400842-TA,4-72400884-72400894-AT,4-72400914-72400927-AT;MOTIFS=CACACACGGTGTGTATATACGTGTGTATATATG,GGTGTGTATATACGTGTGTATATATGCACACAT,TA,CACACGGTGTGTATATATACGTGTGCATAGATATG,GT,AT,ATATACACACGGTGTGTATATATACGTGTGCATAG,TATATACACACACGGTGTGTACGCATATGTGTGTATA;STRUC=<VC179589>	HPRC,HGSVC,1KG-ONT	No	2.538	Yes	NA,NA	NA	NA
chr4:72400327	137461	INS	175	0.996	0.0078	393	ADAMTS3(1.2131e-09,0.67)	NA	NA	NA	NA	NA	NA	NA	NA	No	ID=4-72399726-72399732-TA,4-72399726-72399800-TATATACACACACGGTGTGTACGCATATGTGTGTATA,4-72399759-72399769-TA,4-72399796-72399806-TA,4-72399831-72399841-TA,4-72399866-72399874-TA,4-72399874-72400078-CACACACGGTGTGTATATACGTGTGTATATATG,4-72400046-72400157-GGTGTGTATATACGTGTGTATATATGCACACAT,4-72400151-72400160-TA,4-72400247-72400253-GT,4-72400280-72400290-GT,4-72400327-72400362-ATATACACACGGTGTGTATATATACGTGTGCATAG,4-72400332-72400786-CACACGGTGTGTATATATACGTGTGCATAGATATG,4-72400833-72400842-TA,4-72400884-72400894-AT,4-72400914-72400927-AT;MOTIFS=CACACACGGTGTGTATATACGTGTGTATATATG,GGTGTGTATATACGTGTGTATATATGCACACAT,TA,CACACGGTGTGTATATATACGTGTGCATAGATATG,GT,AT,ATATACACACGGTGTGTATATATACGTGTGCATAG,TATATACACACACGGTGTGTACGCATATGTGTGTATA;STRUC=<VC179589>	HPRC,HGSVC,1KG-ONT	No	2.538	Yes	NA,NA	NA	NA
chr4:72400327	137460	INS	140	0.8706	0.5274	131	ADAMTS3(1.2131e-09,0.67)	NA	NA	NA	NA	NA	NA	NA	NA	No	ID=4-72399726-72399732-TA,4-72399726-72399800-TATATACACACACGGTGTGTACGCATATGTGTGTATA,4-72399759-72399769-TA,4-72399796-72399806-TA,4-72399831-72399841-TA,4-72399866-72399874-TA,4-72399874-72400078-CACACACGGTGTGTATATACGTGTGTATATATG,4-72400046-72400157-GGTGTGTATATACGTGTGTATATATGCACACAT,4-72400151-72400160-TA,4-72400247-72400253-GT,4-72400280-72400290-GT,4-72400327-72400362-ATATACACACGGTGTGTATATATACGTGTGCATAG,4-72400332-72400786-CACACGGTGTGTATATATACGTGTGCATAGATATG,4-72400833-72400842-TA,4-72400884-72400894-AT,4-72400914-72400927-AT;MOTIFS=CACACACGGTGTGTATATACGTGTGTATATATG,GGTGTGTATATACGTGTGTATATATGCACACAT,TA,CACACGGTGTGTATATATACGTGTGCATAGATATG,GT,AT,ATATACACACGGTGTGTATATATACGTGTGCATAG,TATATACACACACGGTGTGTACGCATATGTGTGTATA;STRUC=<VC179589>	HPRC,HGSVC,1KG-ONT	No	2.538	Yes	NA,NA	NA	NA
chr4:72400327	137459	INS	105	0.8383	0.622	126	ADAMTS3(1.2131e-09,0.67)	NA	NA	NA	NA	NA	NA	NA	NA	No	ID=4-72399726-72399732-TA,4-72399726-72399800-TATATACACACACGGTGTGTACGCATATGTGTGTATA,4-72399759-72399769-TA,4-72399796-72399806-TA,4-72399831-72399841-TA,4-72399866-72399874-TA,4-72399874-72400078-CACACACGGTGTGTATATACGTGTGTATATATG,4-72400046-72400157-GGTGTGTATATACGTGTGTATATATGCACACAT,4-72400151-72400160-TA,4-72400247-72400253-GT,4-72400280-72400290-GT,4-72400327-72400362-ATATACACACGGTGTGTATATATACGTGTGCATAG,4-72400332-72400786-CACACGGTGTGTATATATACGTGTGCATAGATATG,4-72400833-72400842-TA,4-72400884-72400894-AT,4-72400914-72400927-AT;MOTIFS=CACACACGGTGTGTATATACGTGTGTATATATG,GGTGTGTATATACGTGTGTATATATGCACACAT,TA,CACACGGTGTGTATATATACGTGTGCATAGATATG,GT,AT,ATATACACACGGTGTGTATATATACGTGTGCATAG,TATATACACACACGGTGTGTACGCATATGTGTGTATA;STRUC=<VC179589>	HPRC,HGSVC,1KG-ONT	No	2.538	Yes	NA,NA	NA	NA
chr4:72400327	137458	INS	70	0.9177	0.2869	18	ADAMTS3(1.2131e-09,0.67)	NA	NA	NA	NA	NA	NA	NA	NA	No	ID=4-72399726-72399732-TA,4-72399726-72399800-TATATACACACACGGTGTGTACGCATATGTGTGTATA,4-72399759-72399769-TA,4-72399796-72399806-TA,4-72399831-72399841-TA,4-72399866-72399874-TA,4-72399874-72400078-CACACACGGTGTGTATATACGTGTGTATATATG,4-72400046-72400157-GGTGTGTATATACGTGTGTATATATGCACACAT,4-72400151-72400160-TA,4-72400247-72400253-GT,4-72400280-72400290-GT,4-72400327-72400362-ATATACACACGGTGTGTATATATACGTGTGCATAG,4-72400332-72400786-CACACGGTGTGTATATATACGTGTGCATAGATATG,4-72400833-72400842-TA,4-72400884-72400894-AT,4-72400914-72400927-AT;MOTIFS=CACACACGGTGTGTATATACGTGTGTATATATG,GGTGTGTATATACGTGTGTATATATGCACACAT,TA,CACACGGTGTGTATATATACGTGTGCATAGATATG,GT,AT,ATATACACACGGTGTGTATATATACGTGTGCATAG,TATATACACACACGGTGTGTACGCATATGTGTGTATA;STRUC=<VC179589>	HPRC,HGSVC,1KG-ONT	No	2.538	Yes	NA,NA	NA	NA
chr4:72400327	137457	INS	259	0.8153	0.6983	52	ADAMTS3(1.2131e-09,0.67)	NA	NA	NA	NA	NA	NA	NA	NA	No	ID=4-72399726-72399732-TA,4-72399726-72399800-TATATACACACACGGTGTGTACGCATATGTGTGTATA,4-72399759-72399769-TA,4-72399796-72399806-TA,4-72399831-72399841-TA,4-72399866-72399874-TA,4-72399874-72400078-CACACACGGTGTGTATATACGTGTGTATATATG,4-72400046-72400157-GGTGTGTATATACGTGTGTATATATGCACACAT,4-72400151-72400160-TA,4-72400247-72400253-GT,4-72400280-72400290-GT,4-72400327-72400362-ATATACACACGGTGTGTATATATACGTGTGCATAG,4-72400332-72400786-CACACGGTGTGTATATATACGTGTGCATAGATATG,4-72400833-72400842-TA,4-72400884-72400894-AT,4-72400914-72400927-AT;MOTIFS=CACACACGGTGTGTATATACGTGTGTATATATG,GGTGTGTATATACGTGTGTATATATGCACACAT,TA,CACACGGTGTGTATATATACGTGTGCATAGATATG,GT,AT,ATATACACACGGTGTGTATATATACGTGTGCATAG,TATATACACACACGGTGTGTACGCATATGTGTGTATA;STRUC=<VC179589>	HPRC,HGSVC,1KG-ONT	No	2.538	Yes	NA,NA	NA	NA
chr4:72400327	137456	INS	189	0.8622	0.5027	72	ADAMTS3(1.2131e-09,0.67)	NA	NA	NA	NA	NA	NA	NA	NA	No	ID=4-72399726-72399732-TA,4-72399726-72399800-TATATACACACACGGTGTGTACGCATATGTGTGTATA,4-72399759-72399769-TA,4-72399796-72399806-TA,4-72399831-72399841-TA,4-72399866-72399874-TA,4-72399874-72400078-CACACACGGTGTGTATATACGTGTGTATATATG,4-72400046-72400157-GGTGTGTATATACGTGTGTATATATGCACACAT,4-72400151-72400160-TA,4-72400247-72400253-GT,4-72400280-72400290-GT,4-72400327-72400362-ATATACACACGGTGTGTATATATACGTGTGCATAG,4-72400332-72400786-CACACGGTGTGTATATATACGTGTGCATAGATATG,4-72400833-72400842-TA,4-72400884-72400894-AT,4-72400914-72400927-AT;MOTIFS=CACACACGGTGTGTATATACGTGTGTATATATG,GGTGTGTATATACGTGTGTATATATGCACACAT,TA,CACACGGTGTGTATATATACGTGTGCATAGATATG,GT,AT,ATATACACACGGTGTGTATATATACGTGTGCATAG,TATATACACACACGGTGTGTACGCATATGTGTGTATA;STRUC=<VC179589>	HPRC,HGSVC,1KG-ONT	No	2.538	Yes	NA,NA	NA	NA
chr4:72400329	137466	INS	105	0.8497	0.6041	19	ADAMTS3(1.2131e-09,0.67)	NA	NA	NA	NA	NA	NA	NA	NA	No	ID=4-72399726-72399732-TA,4-72399726-72399800-TATATACACACACGGTGTGTACGCATATGTGTGTATA,4-72399759-72399769-TA,4-72399796-72399806-TA,4-72399831-72399841-TA,4-72399866-72399874-TA,4-72399874-72400078-CACACACGGTGTGTATATACGTGTGTATATATG,4-72400046-72400157-GGTGTGTATATACGTGTGTATATATGCACACAT,4-72400151-72400160-TA,4-72400247-72400253-GT,4-72400280-72400290-GT,4-72400327-72400362-ATATACACACGGTGTGTATATATACGTGTGCATAG,4-72400332-72400786-CACACGGTGTGTATATATACGTGTGCATAGATATG,4-72400833-72400842-TA,4-72400884-72400894-AT,4-72400914-72400927-AT;MOTIFS=CACACACGGTGTGTATATACGTGTGTATATATG,GGTGTGTATATACGTGTGTATATATGCACACAT,TA,CACACGGTGTGTATATATACGTGTGCATAGATATG,GT,AT,ATATACACACGGTGTGTATATATACGTGTGCATAG,TATATACACACACGGTGTGTACGCATATGTGTGTATA;STRUC=<VC179589>	HPRC,HGSVC,1KG-ONT	No	2.538	Yes	NA,NA	NA	NA
chr4:72400329	137467	DEL	58	0.827	0.6197	26	ADAMTS3(1.2131e-09,0.67)	NA	NA	NA	NA	NA	NA	NA	NA	No	ID=4-72399726-72399732-TA,4-72399726-72399800-TATATACACACACGGTGTGTACGCATATGTGTGTATA,4-72399759-72399769-TA,4-72399796-72399806-TA,4-72399831-72399841-TA,4-72399866-72399874-TA,4-72399874-72400078-CACACACGGTGTGTATATACGTGTGTATATATG,4-72400046-72400157-GGTGTGTATATACGTGTGTATATATGCACACAT,4-72400151-72400160-TA,4-72400247-72400253-GT,4-72400280-72400290-GT,4-72400327-72400362-ATATACACACGGTGTGTATATATACGTGTGCATAG,4-72400332-72400786-CACACGGTGTGTATATATACGTGTGCATAGATATG,4-72400833-72400842-TA,4-72400884-72400894-AT,4-72400914-72400927-AT;MOTIFS=CACACACGGTGTGTATATACGTGTGTATATATG,GGTGTGTATATACGTGTGTATATATGCACACAT,TA,CACACGGTGTGTATATATACGTGTGCATAGATATG,GT,AT,ATATACACACGGTGTGTATATATACGTGTGCATAG,TATATACACACACGGTGTGTACGCATATGTGTGTATA;STRUC=<VC179589>	HPRC,HGSVC	No	2.576	No	NA,NA	NA	NA
chr4:72400332	137468	INS	175	0.8434	0.5427	122	ADAMTS3(1.2131e-09,0.67)	NA	NA	NA	NA	NA	NA	NA	NA	No	ID=4-72399726-72399732-TA,4-72399726-72399800-TATATACACACACGGTGTGTACGCATATGTGTGTATA,4-72399759-72399769-TA,4-72399796-72399806-TA,4-72399831-72399841-TA,4-72399866-72399874-TA,4-72399874-72400078-CACACACGGTGTGTATATACGTGTGTATATATG,4-72400046-72400157-GGTGTGTATATACGTGTGTATATATGCACACAT,4-72400151-72400160-TA,4-72400247-72400253-GT,4-72400280-72400290-GT,4-72400327-72400362-ATATACACACGGTGTGTATATATACGTGTGCATAG,4-72400332-72400786-CACACGGTGTGTATATATACGTGTGCATAGATATG,4-72400833-72400842-TA,4-72400884-72400894-AT,4-72400914-72400927-AT;MOTIFS=CACACACGGTGTGTATATACGTGTGTATATATG,GGTGTGTATATACGTGTGTATATATGCACACAT,TA,CACACGGTGTGTATATATACGTGTGCATAGATATG,GT,AT,ATATACACACGGTGTGTATATATACGTGTGCATAG,TATATACACACACGGTGTGTACGCATATGTGTGTATA;STRUC=<VC179589>	HPRC,HGSVC,1KG-ONT	No	2.538	Yes	NA,NA	NA	NA
chr4:72400332	137469	DEL	105	0.8554	0.5303	3	ADAMTS3(1.2131e-09,0.67)	NA	NA	NA	NA	NA	NA	NA	NA	No	ID=4-72399726-72399732-TA,4-72399726-72399800-TATATACACACACGGTGTGTACGCATATGTGTGTATA,4-72399759-72399769-TA,4-72399796-72399806-TA,4-72399831-72399841-TA,4-72399866-72399874-TA,4-72399874-72400078-CACACACGGTGTGTATATACGTGTGTATATATG,4-72400046-72400157-GGTGTGTATATACGTGTGTATATATGCACACAT,4-72400151-72400160-TA,4-72400247-72400253-GT,4-72400280-72400290-GT,4-72400327-72400362-ATATACACACGGTGTGTATATATACGTGTGCATAG,4-72400332-72400786-CACACGGTGTGTATATATACGTGTGCATAGATATG,4-72400833-72400842-TA,4-72400884-72400894-AT,4-72400914-72400927-AT;MOTIFS=CACACACGGTGTGTATATACGTGTGTATATATG,GGTGTGTATATACGTGTGTATATATGCACACAT,TA,CACACGGTGTGTATATATACGTGTGCATAGATATG,GT,AT,ATATACACACGGTGTGTATATATACGTGTGCATAG,TATATACACACACGGTGTGTACGCATATGTGTGTATA;STRUC=<VC179589>	HPRC,HGSVC	No	2.519	No	NA,NA	NA	NA
chr4:72400349	137470	DEL	132	0.8584	0.5792	23	ADAMTS3(1.2131e-09,0.67)	NA	NA	NA	NA	NA	NA	NA	NA	No	ID=4-72399726-72399732-TA,4-72399726-72399800-TATATACACACACGGTGTGTACGCATATGTGTGTATA,4-72399759-72399769-TA,4-72399796-72399806-TA,4-72399831-72399841-TA,4-72399866-72399874-TA,4-72399874-72400078-CACACACGGTGTGTATATACGTGTGTATATATG,4-72400046-72400157-GGTGTGTATATACGTGTGTATATATGCACACAT,4-72400151-72400160-TA,4-72400247-72400253-GT,4-72400280-72400290-GT,4-72400327-72400362-ATATACACACGGTGTGTATATATACGTGTGCATAG,4-72400332-72400786-CACACGGTGTGTATATATACGTGTGCATAGATATG,4-72400833-72400842-TA,4-72400884-72400894-AT,4-72400914-72400927-AT;MOTIFS=CACACACGGTGTGTATATACGTGTGTATATATG,GGTGTGTATATACGTGTGTATATATGCACACAT,TA,CACACGGTGTGTATATATACGTGTGCATAGATATG,GT,AT,ATATACACACGGTGTGTATATATACGTGTGCATAG,TATATACACACACGGTGTGTACGCATATGTGTGTATA;STRUC=<VC179589>	HPRC,HGSVC	No	2.479	Yes	NA,NA	NA	NA
chr4:72400387	137471	INS	148	0.9254	0.4244	28	ADAMTS3(1.2131e-09,0.67)	NA	NA	NA	NA	NA	NA	NA	NA	No	ID=4-72399726-72399732-TA,4-72399726-72399800-TATATACACACACGGTGTGTACGCATATGTGTGTATA,4-72399759-72399769-TA,4-72399796-72399806-TA,4-72399831-72399841-TA,4-72399866-72399874-TA,4-72399874-72400078-CACACACGGTGTGTATATACGTGTGTATATATG,4-72400046-72400157-GGTGTGTATATACGTGTGTATATATGCACACAT,4-72400151-72400160-TA,4-72400247-72400253-GT,4-72400280-72400290-GT,4-72400327-72400362-ATATACACACGGTGTGTATATATACGTGTGCATAG,4-72400332-72400786-CACACGGTGTGTATATATACGTGTGCATAGATATG,4-72400833-72400842-TA,4-72400884-72400894-AT,4-72400914-72400927-AT;MOTIFS=CACACACGGTGTGTATATACGTGTGTATATATG,GGTGTGTATATACGTGTGTATATATGCACACAT,TA,CACACGGTGTGTATATATACGTGTGCATAGATATG,GT,AT,ATATACACACGGTGTGTATATATACGTGTGCATAG,TATATACACACACGGTGTGTACGCATATGTGTGTATA;STRUC=<VC179589>	HPRC,HGSVC,1KG-ONT	No	1.616	Yes	NA,NA	NA	NA
chr4:72400411	137472	INS	211	0.8449	0.5749	33	ADAMTS3(1.2131e-09,0.67)	NA	NA	NA	NA	NA	NA	NA	NA	No	ID=4-72399726-72399732-TA,4-72399726-72399800-TATATACACACACGGTGTGTACGCATATGTGTGTATA,4-72399759-72399769-TA,4-72399796-72399806-TA,4-72399831-72399841-TA,4-72399866-72399874-TA,4-72399874-72400078-CACACACGGTGTGTATATACGTGTGTATATATG,4-72400046-72400157-GGTGTGTATATACGTGTGTATATATGCACACAT,4-72400151-72400160-TA,4-72400247-72400253-GT,4-72400280-72400290-GT,4-72400327-72400362-ATATACACACGGTGTGTATATATACGTGTGCATAG,4-72400332-72400786-CACACGGTGTGTATATATACGTGTGCATAGATATG,4-72400833-72400842-TA,4-72400884-72400894-AT,4-72400914-72400927-AT;MOTIFS=CACACACGGTGTGTATATACGTGTGTATATATG,GGTGTGTATATACGTGTGTATATATGCACACAT,TA,CACACGGTGTGTATATATACGTGTGCATAGATATG,GT,AT,ATATACACACGGTGTGTATATATACGTGTGCATAG,TATATACACACACGGTGTGTACGCATATGTGTGTATA;STRUC=<VC179589>	HPRC,HGSVC,1KG-ONT	No	1.616	Yes	NA,NA	NA	NA
chr4:72400661	137473	INS	70	0.8583	0.5087	17	ADAMTS3(1.2131e-09,0.67)	NA	NA	NA	NA	NA	NA	NA	NA	No	ID=4-72399726-72399732-TA,4-72399726-72399800-TATATACACACACGGTGTGTACGCATATGTGTGTATA,4-72399759-72399769-TA,4-72399796-72399806-TA,4-72399831-72399841-TA,4-72399866-72399874-TA,4-72399874-72400078-CACACACGGTGTGTATATACGTGTGTATATATG,4-72400046-72400157-GGTGTGTATATACGTGTGTATATATGCACACAT,4-72400151-72400160-TA,4-72400247-72400253-GT,4-72400280-72400290-GT,4-72400327-72400362-ATATACACACGGTGTGTATATATACGTGTGCATAG,4-72400332-72400786-CACACGGTGTGTATATATACGTGTGCATAGATATG,4-72400833-72400842-TA,4-72400884-72400894-AT,4-72400914-72400927-AT;MOTIFS=CACACACGGTGTGTATATACGTGTGTATATATG,GGTGTGTATATACGTGTGTATATATGCACACAT,TA,CACACGGTGTGTATATATACGTGTGCATAGATATG,GT,AT,ATATACACACGGTGTGTATATATACGTGTGCATAG,TATATACACACACGGTGTGTACGCATATGTGTGTATA;STRUC=<VC179589>	HPRC,HGSVC	No	1.616	Yes	NA,NA	NA	NA
chr4:72400778	137474	INS	315	0.8114	0.6591	137	ADAMTS3(1.2131e-09,0.67)	NA	NA	NA	NA	NA	NA	NA	NA	No	ID=4-72399726-72399732-TA,4-72399726-72399800-TATATACACACACGGTGTGTACGCATATGTGTGTATA,4-72399759-72399769-TA,4-72399796-72399806-TA,4-72399831-72399841-TA,4-72399866-72399874-TA,4-72399874-72400078-CACACACGGTGTGTATATACGTGTGTATATATG,4-72400046-72400157-GGTGTGTATATACGTGTGTATATATGCACACAT,4-72400151-72400160-TA,4-72400247-72400253-GT,4-72400280-72400290-GT,4-72400327-72400362-ATATACACACGGTGTGTATATATACGTGTGCATAG,4-72400332-72400786-CACACGGTGTGTATATATACGTGTGCATAGATATG,4-72400833-72400842-TA,4-72400884-72400894-AT,4-72400914-72400927-AT;MOTIFS=CACACACGGTGTGTATATACGTGTGTATATATG,GGTGTGTATATACGTGTGTATATATGCACACAT,TA,CACACGGTGTGTATATATACGTGTGCATAGATATG,GT,AT,ATATACACACGGTGTGTATATATACGTGTGCATAG,TATATACACACACGGTGTGTACGCATATGTGTGTATA;STRUC=<VC179589>	HPRC,HGSVC,1KG-ONT	No	2.538	Yes	NA,NA	NA	NA
chr4:72400778	137475	INS	245	0.9107	0.3436	82	ADAMTS3(1.2131e-09,0.67)	NA	NA	NA	NA	NA	NA	NA	NA	No	ID=4-72399726-72399732-TA,4-72399726-72399800-TATATACACACACGGTGTGTACGCATATGTGTGTATA,4-72399759-72399769-TA,4-72399796-72399806-TA,4-72399831-72399841-TA,4-72399866-72399874-TA,4-72399874-72400078-CACACACGGTGTGTATATACGTGTGTATATATG,4-72400046-72400157-GGTGTGTATATACGTGTGTATATATGCACACAT,4-72400151-72400160-TA,4-72400247-72400253-GT,4-72400280-72400290-GT,4-72400327-72400362-ATATACACACGGTGTGTATATATACGTGTGCATAG,4-72400332-72400786-CACACGGTGTGTATATATACGTGTGCATAGATATG,4-72400833-72400842-TA,4-72400884-72400894-AT,4-72400914-72400927-AT;MOTIFS=CACACACGGTGTGTATATACGTGTGTATATATG,GGTGTGTATATACGTGTGTATATATGCACACAT,TA,CACACGGTGTGTATATATACGTGTGCATAGATATG,GT,AT,ATATACACACGGTGTGTATATATACGTGTGCATAG,TATATACACACACGGTGTGTACGCATATGTGTGTATA;STRUC=<VC179589>	HPRC,HGSVC,1KG-ONT	No	2.538	Yes	NA,NA	NA	NA
chr4:72436995	137476	INS	183	0.9282	0.5039	1	ADAMTS3(1.2131e-09,0.67)	NA	NA	NA	NA	NA	NA	NA	NA	No	NA	HPRC	No	1.616	No	NA,NA	NA	NA
chr4:72439826	137477	INS	326	0.9465	0.2281	5	ADAMTS3(1.2131e-09,0.67)	NA	NA	NA	NA	NA	NA	NA	NA	No	NA	NA	No	22.1	Yes	NA,NA	NA	NA
chr4:72441758	137478	DEL	194	0.8401	0.6082	45	ADAMTS3(1.2131e-09,0.67)	NA	NA	NA	NA	NA	NA	NA	NA	No	NA	1KG-ONT	No	1.721	Yes	NA,NA	NA	NA
chr4:72456132	137495	INS	1016	0.8328	0.6224	15	ADAMTS3(1.2131e-09,0.67)	NA	NA	NA	NA	NA	NA	NA	NA	No	ID=4-72455784-72455799-TA,4-72455879-72455888-TA,4-72455919-72455928-TA,4-72455930-72455938-TA,4-72455959-72455968-TA,4-72455988-72455997-TA,4-72455988-72456088-TATATATATTTTACATATAGTATATATACTA,4-72456017-72456028-TA,4-72456048-72456059-TA,4-72456079-72456088-TA,4-72456090-72456100-TA,4-72456110-72456119-TA,4-72456139-72456148-TA,4-72456150-72456159-TA,4-72456177-72456186-TA,4-72456204-72456213-TA,4-72456228-72456353-TACTATATATATTTTATATATAGTATATATACTGTATA,4-72456231-72456240-TA,4-72456269-72456278-TA,4-72456307-72456316-TA,4-72456384-72456393-TA,4-72456411-72456421-TA,4-72456423-72456432-AT;MOTIFS=AT,TATATATATTTTACATATAGTATATATACTA,TA,TACTATATATATTTTATATATAGTATATATACTGTATA;STRUC=<VC179596>	HPRC,HGSVC,1KG-ONT	No	1.616	Yes	NA,NA	NA	NA
chr4:72456132	137496	INS	887	0.8967	0.3893	11	ADAMTS3(1.2131e-09,0.67)	NA	NA	NA	NA	NA	NA	NA	NA	No	ID=4-72455784-72455799-TA,4-72455879-72455888-TA,4-72455919-72455928-TA,4-72455930-72455938-TA,4-72455959-72455968-TA,4-72455988-72455997-TA,4-72455988-72456088-TATATATATTTTACATATAGTATATATACTA,4-72456017-72456028-TA,4-72456048-72456059-TA,4-72456079-72456088-TA,4-72456090-72456100-TA,4-72456110-72456119-TA,4-72456139-72456148-TA,4-72456150-72456159-TA,4-72456177-72456186-TA,4-72456204-72456213-TA,4-72456228-72456353-TACTATATATATTTTATATATAGTATATATACTGTATA,4-72456231-72456240-TA,4-72456269-72456278-TA,4-72456307-72456316-TA,4-72456384-72456393-TA,4-72456411-72456421-TA,4-72456423-72456432-AT;MOTIFS=AT,TATATATATTTTACATATAGTATATATACTA,TA,TACTATATATATTTTATATATAGTATATATACTGTATA;STRUC=<VC179596>	HPRC,HGSVC,1KG-ONT	No	1.616	No	NA,NA	NA	NA
chr4:72456132	137493	INS	1217	0.8748	0.5822	75	ADAMTS3(1.2131e-09,0.67)	NA	NA	NA	NA	NA	NA	NA	NA	No	ID=4-72455784-72455799-TA,4-72455879-72455888-TA,4-72455919-72455928-TA,4-72455930-72455938-TA,4-72455959-72455968-TA,4-72455988-72455997-TA,4-72455988-72456088-TATATATATTTTACATATAGTATATATACTA,4-72456017-72456028-TA,4-72456048-72456059-TA,4-72456079-72456088-TA,4-72456090-72456100-TA,4-72456110-72456119-TA,4-72456139-72456148-TA,4-72456150-72456159-TA,4-72456177-72456186-TA,4-72456204-72456213-TA,4-72456228-72456353-TACTATATATATTTTATATATAGTATATATACTGTATA,4-72456231-72456240-TA,4-72456269-72456278-TA,4-72456307-72456316-TA,4-72456384-72456393-TA,4-72456411-72456421-TA,4-72456423-72456432-AT;MOTIFS=AT,TATATATATTTTACATATAGTATATATACTA,TA,TACTATATATATTTTATATATAGTATATATACTGTATA;STRUC=<VC179596>	HPRC,HGSVC,1KG-ONT	No	1.616	Yes	NA,NA	NA	NA
chr4:72456133	137504	INS	861	0.8165	0.6401	39	ADAMTS3(1.2131e-09,0.67)	NA	NA	NA	NA	NA	NA	NA	NA	No	ID=4-72455784-72455799-TA,4-72455879-72455888-TA,4-72455919-72455928-TA,4-72455930-72455938-TA,4-72455959-72455968-TA,4-72455988-72455997-TA,4-72455988-72456088-TATATATATTTTACATATAGTATATATACTA,4-72456017-72456028-TA,4-72456048-72456059-TA,4-72456079-72456088-TA,4-72456090-72456100-TA,4-72456110-72456119-TA,4-72456139-72456148-TA,4-72456150-72456159-TA,4-72456177-72456186-TA,4-72456204-72456213-TA,4-72456228-72456353-TACTATATATATTTTATATATAGTATATATACTGTATA,4-72456231-72456240-TA,4-72456269-72456278-TA,4-72456307-72456316-TA,4-72456384-72456393-TA,4-72456411-72456421-TA,4-72456423-72456432-AT;MOTIFS=AT,TATATATATTTTACATATAGTATATATACTA,TA,TACTATATATATTTTATATATAGTATATATACTGTATA;STRUC=<VC179596>	HPRC,HGSVC,1KG-ONT	No	1.616	Yes	NA,NA	NA	NA
chr4:72456133	137505	INS	1201	0.8799	0.4198	52	ADAMTS3(1.2131e-09,0.67)	NA	NA	NA	NA	NA	NA	NA	NA	No	ID=4-72455784-72455799-TA,4-72455879-72455888-TA,4-72455919-72455928-TA,4-72455930-72455938-TA,4-72455959-72455968-TA,4-72455988-72455997-TA,4-72455988-72456088-TATATATATTTTACATATAGTATATATACTA,4-72456017-72456028-TA,4-72456048-72456059-TA,4-72456079-72456088-TA,4-72456090-72456100-TA,4-72456110-72456119-TA,4-72456139-72456148-TA,4-72456150-72456159-TA,4-72456177-72456186-TA,4-72456204-72456213-TA,4-72456228-72456353-TACTATATATATTTTATATATAGTATATATACTGTATA,4-72456231-72456240-TA,4-72456269-72456278-TA,4-72456307-72456316-TA,4-72456384-72456393-TA,4-72456411-72456421-TA,4-72456423-72456432-AT;MOTIFS=AT,TATATATATTTTACATATAGTATATATACTA,TA,TACTATATATATTTTATATATAGTATATATACTGTATA;STRUC=<VC179596>	HPRC,HGSVC,1KG-ONT	No	1.616	Yes	NA,NA	NA	NA
chr4:72456140	137508	INS	1391	0.8067	0.6797	18	ADAMTS3(1.2131e-09,0.67)	NA	NA	NA	NA	NA	NA	NA	NA	No	ID=4-72455784-72455799-TA,4-72455879-72455888-TA,4-72455919-72455928-TA,4-72455930-72455938-TA,4-72455959-72455968-TA,4-72455988-72455997-TA,4-72455988-72456088-TATATATATTTTACATATAGTATATATACTA,4-72456017-72456028-TA,4-72456048-72456059-TA,4-72456079-72456088-TA,4-72456090-72456100-TA,4-72456110-72456119-TA,4-72456139-72456148-TA,4-72456150-72456159-TA,4-72456177-72456186-TA,4-72456204-72456213-TA,4-72456228-72456353-TACTATATATATTTTATATATAGTATATATACTGTATA,4-72456231-72456240-TA,4-72456269-72456278-TA,4-72456307-72456316-TA,4-72456384-72456393-TA,4-72456411-72456421-TA,4-72456423-72456432-AT;MOTIFS=AT,TATATATATTTTACATATAGTATATATACTA,TA,TACTATATATATTTTATATATAGTATATATACTGTATA;STRUC=<VC179596>	HPRC,HGSVC,1KG-ONT	No	1.616	Yes	NA,NA	NA	NA
chr4:72456150	137509	INS	103	0.8552	0.5417	1	ADAMTS3(1.2131e-09,0.67)	NA	NA	NA	NA	NA	NA	NA	NA	No	ID=4-72455784-72455799-TA,4-72455879-72455888-TA,4-72455919-72455928-TA,4-72455930-72455938-TA,4-72455959-72455968-TA,4-72455988-72455997-TA,4-72455988-72456088-TATATATATTTTACATATAGTATATATACTA,4-72456017-72456028-TA,4-72456048-72456059-TA,4-72456079-72456088-TA,4-72456090-72456100-TA,4-72456110-72456119-TA,4-72456139-72456148-TA,4-72456150-72456159-TA,4-72456177-72456186-TA,4-72456204-72456213-TA,4-72456228-72456353-TACTATATATATTTTATATATAGTATATATACTGTATA,4-72456231-72456240-TA,4-72456269-72456278-TA,4-72456307-72456316-TA,4-72456384-72456393-TA,4-72456411-72456421-TA,4-72456423-72456432-AT;MOTIFS=AT,TATATATATTTTACATATAGTATATATACTA,TA,TACTATATATATTTTATATATAGTATATATACTGTATA;STRUC=<VC179596>	HPRC,HGSVC	No	1.616	No	NA,NA	NA	NA
chr4:72456150	137512	INS	1291	0.8216	0.6561	2	ADAMTS3(1.2131e-09,0.67)	NA	NA	NA	NA	NA	NA	NA	NA	No	ID=4-72455784-72455799-TA,4-72455879-72455888-TA,4-72455919-72455928-TA,4-72455930-72455938-TA,4-72455959-72455968-TA,4-72455988-72455997-TA,4-72455988-72456088-TATATATATTTTACATATAGTATATATACTA,4-72456017-72456028-TA,4-72456048-72456059-TA,4-72456079-72456088-TA,4-72456090-72456100-TA,4-72456110-72456119-TA,4-72456139-72456148-TA,4-72456150-72456159-TA,4-72456177-72456186-TA,4-72456204-72456213-TA,4-72456228-72456353-TACTATATATATTTTATATATAGTATATATACTGTATA,4-72456231-72456240-TA,4-72456269-72456278-TA,4-72456307-72456316-TA,4-72456384-72456393-TA,4-72456411-72456421-TA,4-72456423-72456432-AT;MOTIFS=AT,TATATATATTTTACATATAGTATATATACTA,TA,TACTATATATATTTTATATATAGTATATATACTGTATA;STRUC=<VC179596>	HPRC,HGSVC,1KG-ONT	No	1.616	No	NA,NA	NA	NA
chr4:72456158	137521	INS	790	0.8706	0.5021	8	ADAMTS3(1.2131e-09,0.67)	NA	NA	NA	NA	NA	NA	NA	NA	No	ID=4-72455784-72455799-TA,4-72455879-72455888-TA,4-72455919-72455928-TA,4-72455930-72455938-TA,4-72455959-72455968-TA,4-72455988-72455997-TA,4-72455988-72456088-TATATATATTTTACATATAGTATATATACTA,4-72456017-72456028-TA,4-72456048-72456059-TA,4-72456079-72456088-TA,4-72456090-72456100-TA,4-72456110-72456119-TA,4-72456139-72456148-TA,4-72456150-72456159-TA,4-72456177-72456186-TA,4-72456204-72456213-TA,4-72456228-72456353-TACTATATATATTTTATATATAGTATATATACTGTATA,4-72456231-72456240-TA,4-72456269-72456278-TA,4-72456307-72456316-TA,4-72456384-72456393-TA,4-72456411-72456421-TA,4-72456423-72456432-AT;MOTIFS=AT,TATATATATTTTACATATAGTATATATACTA,TA,TACTATATATATTTTATATATAGTATATATACTGTATA;STRUC=<VC179596>	HPRC,HGSVC,1KG-ONT	No	1.616	Yes	NA,NA	NA	NA
chr4:72456158	137523	INS	1099	0.823	0.6515	2	ADAMTS3(1.2131e-09,0.67)	NA	NA	NA	NA	NA	NA	NA	NA	No	ID=4-72455784-72455799-TA,4-72455879-72455888-TA,4-72455919-72455928-TA,4-72455930-72455938-TA,4-72455959-72455968-TA,4-72455988-72455997-TA,4-72455988-72456088-TATATATATTTTACATATAGTATATATACTA,4-72456017-72456028-TA,4-72456048-72456059-TA,4-72456079-72456088-TA,4-72456090-72456100-TA,4-72456110-72456119-TA,4-72456139-72456148-TA,4-72456150-72456159-TA,4-72456177-72456186-TA,4-72456204-72456213-TA,4-72456228-72456353-TACTATATATATTTTATATATAGTATATATACTGTATA,4-72456231-72456240-TA,4-72456269-72456278-TA,4-72456307-72456316-TA,4-72456384-72456393-TA,4-72456411-72456421-TA,4-72456423-72456432-AT;MOTIFS=AT,TATATATATTTTACATATAGTATATATACTA,TA,TACTATATATATTTTATATATAGTATATATACTGTATA;STRUC=<VC179596>	HPRC,HGSVC,1KG-ONT	No	1.616	No	NA,NA	NA	NA
chr4:72456158	137522	INS	1016	0.783	0.6963	6	ADAMTS3(1.2131e-09,0.67)	NA	NA	NA	NA	NA	NA	NA	NA	No	ID=4-72455784-72455799-TA,4-72455879-72455888-TA,4-72455919-72455928-TA,4-72455930-72455938-TA,4-72455959-72455968-TA,4-72455988-72455997-TA,4-72455988-72456088-TATATATATTTTACATATAGTATATATACTA,4-72456017-72456028-TA,4-72456048-72456059-TA,4-72456079-72456088-TA,4-72456090-72456100-TA,4-72456110-72456119-TA,4-72456139-72456148-TA,4-72456150-72456159-TA,4-72456177-72456186-TA,4-72456204-72456213-TA,4-72456228-72456353-TACTATATATATTTTATATATAGTATATATACTGTATA,4-72456231-72456240-TA,4-72456269-72456278-TA,4-72456307-72456316-TA,4-72456384-72456393-TA,4-72456411-72456421-TA,4-72456423-72456432-AT;MOTIFS=AT,TATATATATTTTACATATAGTATATATACTA,TA,TACTATATATATTTTATATATAGTATATATACTGTATA;STRUC=<VC179596>	HPRC,HGSVC,1KG-ONT	No	1.616	Yes	NA,NA	NA	NA
chr4:72456158	137520	INS	1071	0.8685	0.4894	9	ADAMTS3(1.2131e-09,0.67)	NA	NA	NA	NA	NA	NA	NA	NA	No	ID=4-72455784-72455799-TA,4-72455879-72455888-TA,4-72455919-72455928-TA,4-72455930-72455938-TA,4-72455959-72455968-TA,4-72455988-72455997-TA,4-72455988-72456088-TATATATATTTTACATATAGTATATATACTA,4-72456017-72456028-TA,4-72456048-72456059-TA,4-72456079-72456088-TA,4-72456090-72456100-TA,4-72456110-72456119-TA,4-72456139-72456148-TA,4-72456150-72456159-TA,4-72456177-72456186-TA,4-72456204-72456213-TA,4-72456228-72456353-TACTATATATATTTTATATATAGTATATATACTGTATA,4-72456231-72456240-TA,4-72456269-72456278-TA,4-72456307-72456316-TA,4-72456384-72456393-TA,4-72456411-72456421-TA,4-72456423-72456432-AT;MOTIFS=AT,TATATATATTTTACATATAGTATATATACTA,TA,TACTATATATATTTTATATATAGTATATATACTGTATA;STRUC=<VC179596>	HPRC,HGSVC,1KG-ONT	No	1.616	Yes	NA,NA	NA	NA
chr4:72456159	137524	INS	1010	0.8535	0.5462	56	ADAMTS3(1.2131e-09,0.67)	NA	NA	NA	NA	NA	NA	NA	NA	No	ID=4-72455784-72455799-TA,4-72455879-72455888-TA,4-72455919-72455928-TA,4-72455930-72455938-TA,4-72455959-72455968-TA,4-72455988-72455997-TA,4-72455988-72456088-TATATATATTTTACATATAGTATATATACTA,4-72456017-72456028-TA,4-72456048-72456059-TA,4-72456079-72456088-TA,4-72456090-72456100-TA,4-72456110-72456119-TA,4-72456139-72456148-TA,4-72456150-72456159-TA,4-72456177-72456186-TA,4-72456204-72456213-TA,4-72456228-72456353-TACTATATATATTTTATATATAGTATATATACTGTATA,4-72456231-72456240-TA,4-72456269-72456278-TA,4-72456307-72456316-TA,4-72456384-72456393-TA,4-72456411-72456421-TA,4-72456423-72456432-AT;MOTIFS=AT,TATATATATTTTACATATAGTATATATACTA,TA,TACTATATATATTTTATATATAGTATATATACTGTATA;STRUC=<VC179596>	HPRC,HGSVC,1KG-ONT	No	1.616	Yes	NA,NA	NA	NA
chr4:72456159	137525	INS	934	0.8206	0.6736	10	ADAMTS3(1.2131e-09,0.67)	NA	NA	NA	NA	NA	NA	NA	NA	No	ID=4-72455784-72455799-TA,4-72455879-72455888-TA,4-72455919-72455928-TA,4-72455930-72455938-TA,4-72455959-72455968-TA,4-72455988-72455997-TA,4-72455988-72456088-TATATATATTTTACATATAGTATATATACTA,4-72456017-72456028-TA,4-72456048-72456059-TA,4-72456079-72456088-TA,4-72456090-72456100-TA,4-72456110-72456119-TA,4-72456139-72456148-TA,4-72456150-72456159-TA,4-72456177-72456186-TA,4-72456204-72456213-TA,4-72456228-72456353-TACTATATATATTTTATATATAGTATATATACTGTATA,4-72456231-72456240-TA,4-72456269-72456278-TA,4-72456307-72456316-TA,4-72456384-72456393-TA,4-72456411-72456421-TA,4-72456423-72456432-AT;MOTIFS=AT,TATATATATTTTACATATAGTATATATACTA,TA,TACTATATATATTTTATATATAGTATATATACTGTATA;STRUC=<VC179596>	HPRC,HGSVC,1KG-ONT	No	1.616	Yes	NA,NA	NA	NA
chr4:72456159	137526	INS	1668	0.858	0.5512	4	ADAMTS3(1.2131e-09,0.67)	NA	NA	NA	NA	NA	NA	NA	NA	No	ID=4-72455784-72455799-TA,4-72455879-72455888-TA,4-72455919-72455928-TA,4-72455930-72455938-TA,4-72455959-72455968-TA,4-72455988-72455997-TA,4-72455988-72456088-TATATATATTTTACATATAGTATATATACTA,4-72456017-72456028-TA,4-72456048-72456059-TA,4-72456079-72456088-TA,4-72456090-72456100-TA,4-72456110-72456119-TA,4-72456139-72456148-TA,4-72456150-72456159-TA,4-72456177-72456186-TA,4-72456204-72456213-TA,4-72456228-72456353-TACTATATATATTTTATATATAGTATATATACTGTATA,4-72456231-72456240-TA,4-72456269-72456278-TA,4-72456307-72456316-TA,4-72456384-72456393-TA,4-72456411-72456421-TA,4-72456423-72456432-AT;MOTIFS=AT,TATATATATTTTACATATAGTATATATACTA,TA,TACTATATATATTTTATATATAGTATATATACTGTATA;STRUC=<VC179596>	HPRC,HGSVC,1KG-ONT	No	1.616	No	NA,NA	NA	NA
chr4:72456197	137530	INS	116	0.8726	0.4599	1	ADAMTS3(1.2131e-09,0.67)	NA	NA	NA	NA	NA	NA	NA	NA	No	ID=4-72455784-72455799-TA,4-72455879-72455888-TA,4-72455919-72455928-TA,4-72455930-72455938-TA,4-72455959-72455968-TA,4-72455988-72455997-TA,4-72455988-72456088-TATATATATTTTACATATAGTATATATACTA,4-72456017-72456028-TA,4-72456048-72456059-TA,4-72456079-72456088-TA,4-72456090-72456100-TA,4-72456110-72456119-TA,4-72456139-72456148-TA,4-72456150-72456159-TA,4-72456177-72456186-TA,4-72456204-72456213-TA,4-72456228-72456353-TACTATATATATTTTATATATAGTATATATACTGTATA,4-72456231-72456240-TA,4-72456269-72456278-TA,4-72456307-72456316-TA,4-72456384-72456393-TA,4-72456411-72456421-TA,4-72456423-72456432-AT;MOTIFS=AT,TATATATATTTTACATATAGTATATATACTA,TA,TACTATATATATTTTATATATAGTATATATACTGTATA;STRUC=<VC179596>	HPRC,HGSVC	No	1.616	No	NA,NA	NA	NA
chr4:72456198	137531	INS	406	0.8242	0.6486	1	ADAMTS3(1.2131e-09,0.67)	NA	NA	NA	NA	NA	NA	NA	NA	No	ID=4-72455784-72455799-TA,4-72455879-72455888-TA,4-72455919-72455928-TA,4-72455930-72455938-TA,4-72455959-72455968-TA,4-72455988-72455997-TA,4-72455988-72456088-TATATATATTTTACATATAGTATATATACTA,4-72456017-72456028-TA,4-72456048-72456059-TA,4-72456079-72456088-TA,4-72456090-72456100-TA,4-72456110-72456119-TA,4-72456139-72456148-TA,4-72456150-72456159-TA,4-72456177-72456186-TA,4-72456204-72456213-TA,4-72456228-72456353-TACTATATATATTTTATATATAGTATATATACTGTATA,4-72456231-72456240-TA,4-72456269-72456278-TA,4-72456307-72456316-TA,4-72456384-72456393-TA,4-72456411-72456421-TA,4-72456423-72456432-AT;MOTIFS=AT,TATATATATTTTACATATAGTATATATACTA,TA,TACTATATATATTTTATATATAGTATATATACTGTATA;STRUC=<VC179596>	HPRC,HGSVC	No	1.616	No	NA,NA	NA	NA
chr4:72456200	137532	INS	1242	0.8862	0.4347	11	ADAMTS3(1.2131e-09,0.67)	NA	NA	NA	NA	NA	NA	NA	NA	No	ID=4-72455784-72455799-TA,4-72455879-72455888-TA,4-72455919-72455928-TA,4-72455930-72455938-TA,4-72455959-72455968-TA,4-72455988-72455997-TA,4-72455988-72456088-TATATATATTTTACATATAGTATATATACTA,4-72456017-72456028-TA,4-72456048-72456059-TA,4-72456079-72456088-TA,4-72456090-72456100-TA,4-72456110-72456119-TA,4-72456139-72456148-TA,4-72456150-72456159-TA,4-72456177-72456186-TA,4-72456204-72456213-TA,4-72456228-72456353-TACTATATATATTTTATATATAGTATATATACTGTATA,4-72456231-72456240-TA,4-72456269-72456278-TA,4-72456307-72456316-TA,4-72456384-72456393-TA,4-72456411-72456421-TA,4-72456423-72456432-AT;MOTIFS=AT,TATATATATTTTACATATAGTATATATACTA,TA,TACTATATATATTTTATATATAGTATATATACTGTATA;STRUC=<VC179596>	HPRC,HGSVC,1KG-ONT	No	1.616	Yes	NA,NA	NA	NA
chr4:72456204	137533	INS	287	0.7975	0.6948	2	ADAMTS3(1.2131e-09,0.67)	NA	NA	NA	NA	NA	NA	NA	NA	No	ID=4-72455784-72455799-TA,4-72455879-72455888-TA,4-72455919-72455928-TA,4-72455930-72455938-TA,4-72455959-72455968-TA,4-72455988-72455997-TA,4-72455988-72456088-TATATATATTTTACATATAGTATATATACTA,4-72456017-72456028-TA,4-72456048-72456059-TA,4-72456079-72456088-TA,4-72456090-72456100-TA,4-72456110-72456119-TA,4-72456139-72456148-TA,4-72456150-72456159-TA,4-72456177-72456186-TA,4-72456204-72456213-TA,4-72456228-72456353-TACTATATATATTTTATATATAGTATATATACTGTATA,4-72456231-72456240-TA,4-72456269-72456278-TA,4-72456307-72456316-TA,4-72456384-72456393-TA,4-72456411-72456421-TA,4-72456423-72456432-AT;MOTIFS=AT,TATATATATTTTACATATAGTATATATACTA,TA,TACTATATATATTTTATATATAGTATATATACTGTATA;STRUC=<VC179596>	HPRC,HGSVC	No	1.616	Yes	NA,NA	NA	NA
chr4:72456215	137534	INS	1052	0.9097	0.3419	20	ADAMTS3(1.2131e-09,0.67)	NA	NA	NA	NA	NA	NA	NA	NA	No	ID=4-72455784-72455799-TA,4-72455879-72455888-TA,4-72455919-72455928-TA,4-72455930-72455938-TA,4-72455959-72455968-TA,4-72455988-72455997-TA,4-72455988-72456088-TATATATATTTTACATATAGTATATATACTA,4-72456017-72456028-TA,4-72456048-72456059-TA,4-72456079-72456088-TA,4-72456090-72456100-TA,4-72456110-72456119-TA,4-72456139-72456148-TA,4-72456150-72456159-TA,4-72456177-72456186-TA,4-72456204-72456213-TA,4-72456228-72456353-TACTATATATATTTTATATATAGTATATATACTGTATA,4-72456231-72456240-TA,4-72456269-72456278-TA,4-72456307-72456316-TA,4-72456384-72456393-TA,4-72456411-72456421-TA,4-72456423-72456432-AT;MOTIFS=AT,TATATATATTTTACATATAGTATATATACTA,TA,TACTATATATATTTTATATATAGTATATATACTGTATA;STRUC=<VC179596>	HPRC,HGSVC,1KG-ONT	No	1.616	Yes	NA,NA	NA	NA
chr4:72456222	137535	INS	834	0.838	0.5965	13	ADAMTS3(1.2131e-09,0.67)	NA	NA	NA	NA	NA	NA	NA	NA	No	ID=4-72455784-72455799-TA,4-72455879-72455888-TA,4-72455919-72455928-TA,4-72455930-72455938-TA,4-72455959-72455968-TA,4-72455988-72455997-TA,4-72455988-72456088-TATATATATTTTACATATAGTATATATACTA,4-72456017-72456028-TA,4-72456048-72456059-TA,4-72456079-72456088-TA,4-72456090-72456100-TA,4-72456110-72456119-TA,4-72456139-72456148-TA,4-72456150-72456159-TA,4-72456177-72456186-TA,4-72456204-72456213-TA,4-72456228-72456353-TACTATATATATTTTATATATAGTATATATACTGTATA,4-72456231-72456240-TA,4-72456269-72456278-TA,4-72456307-72456316-TA,4-72456384-72456393-TA,4-72456411-72456421-TA,4-72456423-72456432-AT;MOTIFS=AT,TATATATATTTTACATATAGTATATATACTA,TA,TACTATATATATTTTATATATAGTATATATACTGTATA;STRUC=<VC179596>	HPRC,HGSVC,1KG-ONT	No	1.616	Yes	NA,NA	NA	NA
chr4:72456223	137537	INS	1040	0.8547	0.5262	34	ADAMTS3(1.2131e-09,0.67)	NA	NA	NA	NA	NA	NA	NA	NA	No	ID=4-72455784-72455799-TA,4-72455879-72455888-TA,4-72455919-72455928-TA,4-72455930-72455938-TA,4-72455959-72455968-TA,4-72455988-72455997-TA,4-72455988-72456088-TATATATATTTTACATATAGTATATATACTA,4-72456017-72456028-TA,4-72456048-72456059-TA,4-72456079-72456088-TA,4-72456090-72456100-TA,4-72456110-72456119-TA,4-72456139-72456148-TA,4-72456150-72456159-TA,4-72456177-72456186-TA,4-72456204-72456213-TA,4-72456228-72456353-TACTATATATATTTTATATATAGTATATATACTGTATA,4-72456231-72456240-TA,4-72456269-72456278-TA,4-72456307-72456316-TA,4-72456384-72456393-TA,4-72456411-72456421-TA,4-72456423-72456432-AT;MOTIFS=AT,TATATATATTTTACATATAGTATATATACTA,TA,TACTATATATATTTTATATATAGTATATATACTGTATA;STRUC=<VC179596>	HPRC,HGSVC,1KG-ONT	No	1.616	Yes	NA,NA	NA	NA
chr4:72456223	137542	INS	687	0.8546	0.4768	26	ADAMTS3(1.2131e-09,0.67)	NA	NA	NA	NA	NA	NA	NA	NA	No	ID=4-72455784-72455799-TA,4-72455879-72455888-TA,4-72455919-72455928-TA,4-72455930-72455938-TA,4-72455959-72455968-TA,4-72455988-72455997-TA,4-72455988-72456088-TATATATATTTTACATATAGTATATATACTA,4-72456017-72456028-TA,4-72456048-72456059-TA,4-72456079-72456088-TA,4-72456090-72456100-TA,4-72456110-72456119-TA,4-72456139-72456148-TA,4-72456150-72456159-TA,4-72456177-72456186-TA,4-72456204-72456213-TA,4-72456228-72456353-TACTATATATATTTTATATATAGTATATATACTGTATA,4-72456231-72456240-TA,4-72456269-72456278-TA,4-72456307-72456316-TA,4-72456384-72456393-TA,4-72456411-72456421-TA,4-72456423-72456432-AT;MOTIFS=AT,TATATATATTTTACATATAGTATATATACTA,TA,TACTATATATATTTTATATATAGTATATATACTGTATA;STRUC=<VC179596>	HPRC,HGSVC	No	1.616	Yes	NA,NA	NA	NA
chr4:72456223	137541	INS	755	0.8065	0.6904	7	ADAMTS3(1.2131e-09,0.67)	NA	NA	NA	NA	NA	NA	NA	NA	No	ID=4-72455784-72455799-TA,4-72455879-72455888-TA,4-72455919-72455928-TA,4-72455930-72455938-TA,4-72455959-72455968-TA,4-72455988-72455997-TA,4-72455988-72456088-TATATATATTTTACATATAGTATATATACTA,4-72456017-72456028-TA,4-72456048-72456059-TA,4-72456079-72456088-TA,4-72456090-72456100-TA,4-72456110-72456119-TA,4-72456139-72456148-TA,4-72456150-72456159-TA,4-72456177-72456186-TA,4-72456204-72456213-TA,4-72456228-72456353-TACTATATATATTTTATATATAGTATATATACTGTATA,4-72456231-72456240-TA,4-72456269-72456278-TA,4-72456307-72456316-TA,4-72456384-72456393-TA,4-72456411-72456421-TA,4-72456423-72456432-AT;MOTIFS=AT,TATATATATTTTACATATAGTATATATACTA,TA,TACTATATATATTTTATATATAGTATATATACTGTATA;STRUC=<VC179596>	HPRC,HGSVC	No	1.616	Yes	NA,NA	NA	NA
chr4:72456223	137540	INS	784	0.8252	0.6592	3	ADAMTS3(1.2131e-09,0.67)	NA	NA	NA	NA	NA	NA	NA	NA	No	ID=4-72455784-72455799-TA,4-72455879-72455888-TA,4-72455919-72455928-TA,4-72455930-72455938-TA,4-72455959-72455968-TA,4-72455988-72455997-TA,4-72455988-72456088-TATATATATTTTACATATAGTATATATACTA,4-72456017-72456028-TA,4-72456048-72456059-TA,4-72456079-72456088-TA,4-72456090-72456100-TA,4-72456110-72456119-TA,4-72456139-72456148-TA,4-72456150-72456159-TA,4-72456177-72456186-TA,4-72456204-72456213-TA,4-72456228-72456353-TACTATATATATTTTATATATAGTATATATACTGTATA,4-72456231-72456240-TA,4-72456269-72456278-TA,4-72456307-72456316-TA,4-72456384-72456393-TA,4-72456411-72456421-TA,4-72456423-72456432-AT;MOTIFS=AT,TATATATATTTTACATATAGTATATATACTA,TA,TACTATATATATTTTATATATAGTATATATACTGTATA;STRUC=<VC179596>	HPRC,HGSVC,1KG-ONT	No	1.616	Yes	NA,NA	NA	NA
chr4:72456223	137539	INS	2078	0.8155	0.672	1	ADAMTS3(1.2131e-09,0.67)	NA	NA	NA	NA	NA	NA	NA	NA	No	ID=4-72455784-72455799-TA,4-72455879-72455888-TA,4-72455919-72455928-TA,4-72455930-72455938-TA,4-72455959-72455968-TA,4-72455988-72455997-TA,4-72455988-72456088-TATATATATTTTACATATAGTATATATACTA,4-72456017-72456028-TA,4-72456048-72456059-TA,4-72456079-72456088-TA,4-72456090-72456100-TA,4-72456110-72456119-TA,4-72456139-72456148-TA,4-72456150-72456159-TA,4-72456177-72456186-TA,4-72456204-72456213-TA,4-72456228-72456353-TACTATATATATTTTATATATAGTATATATACTGTATA,4-72456231-72456240-TA,4-72456269-72456278-TA,4-72456307-72456316-TA,4-72456384-72456393-TA,4-72456411-72456421-TA,4-72456423-72456432-AT;MOTIFS=AT,TATATATATTTTACATATAGTATATATACTA,TA,TACTATATATATTTTATATATAGTATATATACTGTATA;STRUC=<VC179596>	HPRC,HGSVC,1KG-ONT	No	1.616	No	NA,NA	NA	NA
chr4:72456223	137538	INS	1096	0.9097	0.3405	84	ADAMTS3(1.2131e-09,0.67)	NA	NA	NA	NA	NA	NA	NA	NA	No	ID=4-72455784-72455799-TA,4-72455879-72455888-TA,4-72455919-72455928-TA,4-72455930-72455938-TA,4-72455959-72455968-TA,4-72455988-72455997-TA,4-72455988-72456088-TATATATATTTTACATATAGTATATATACTA,4-72456017-72456028-TA,4-72456048-72456059-TA,4-72456079-72456088-TA,4-72456090-72456100-TA,4-72456110-72456119-TA,4-72456139-72456148-TA,4-72456150-72456159-TA,4-72456177-72456186-TA,4-72456204-72456213-TA,4-72456228-72456353-TACTATATATATTTTATATATAGTATATATACTGTATA,4-72456231-72456240-TA,4-72456269-72456278-TA,4-72456307-72456316-TA,4-72456384-72456393-TA,4-72456411-72456421-TA,4-72456423-72456432-AT;MOTIFS=AT,TATATATATTTTACATATAGTATATATACTA,TA,TACTATATATATTTTATATATAGTATATATACTGTATA;STRUC=<VC179596>	HPRC,HGSVC,1KG-ONT	No	1.616	Yes	NA,NA	NA	NA
chr4:72456227	137543	INS	1363	0.8148	0.6628	10	ADAMTS3(1.2131e-09,0.67)	NA	NA	NA	NA	NA	NA	NA	NA	No	ID=4-72455784-72455799-TA,4-72455879-72455888-TA,4-72455919-72455928-TA,4-72455930-72455938-TA,4-72455959-72455968-TA,4-72455988-72455997-TA,4-72455988-72456088-TATATATATTTTACATATAGTATATATACTA,4-72456017-72456028-TA,4-72456048-72456059-TA,4-72456079-72456088-TA,4-72456090-72456100-TA,4-72456110-72456119-TA,4-72456139-72456148-TA,4-72456150-72456159-TA,4-72456177-72456186-TA,4-72456204-72456213-TA,4-72456228-72456353-TACTATATATATTTTATATATAGTATATATACTGTATA,4-72456231-72456240-TA,4-72456269-72456278-TA,4-72456307-72456316-TA,4-72456384-72456393-TA,4-72456411-72456421-TA,4-72456423-72456432-AT;MOTIFS=AT,TATATATATTTTACATATAGTATATATACTA,TA,TACTATATATATTTTATATATAGTATATATACTGTATA;STRUC=<VC179596>	HPRC,HGSVC,1KG-ONT	No	1.616	Yes	NA,NA	NA	NA
chr4:72456227	137555	INS	846	0.8848	0.5137	12	ADAMTS3(1.2131e-09,0.67)	NA	NA	NA	NA	NA	NA	NA	NA	No	ID=4-72455784-72455799-TA,4-72455879-72455888-TA,4-72455919-72455928-TA,4-72455930-72455938-TA,4-72455959-72455968-TA,4-72455988-72455997-TA,4-72455988-72456088-TATATATATTTTACATATAGTATATATACTA,4-72456017-72456028-TA,4-72456048-72456059-TA,4-72456079-72456088-TA,4-72456090-72456100-TA,4-72456110-72456119-TA,4-72456139-72456148-TA,4-72456150-72456159-TA,4-72456177-72456186-TA,4-72456204-72456213-TA,4-72456228-72456353-TACTATATATATTTTATATATAGTATATATACTGTATA,4-72456231-72456240-TA,4-72456269-72456278-TA,4-72456307-72456316-TA,4-72456384-72456393-TA,4-72456411-72456421-TA,4-72456423-72456432-AT;MOTIFS=AT,TATATATATTTTACATATAGTATATATACTA,TA,TACTATATATATTTTATATATAGTATATATACTGTATA;STRUC=<VC179596>	HPRC,HGSVC,1KG-ONT	No	1.616	Yes	NA,NA	NA	NA
chr4:72456227	137554	INS	969	0.8721	0.48	12	ADAMTS3(1.2131e-09,0.67)	NA	NA	NA	NA	NA	NA	NA	NA	No	ID=4-72455784-72455799-TA,4-72455879-72455888-TA,4-72455919-72455928-TA,4-72455930-72455938-TA,4-72455959-72455968-TA,4-72455988-72455997-TA,4-72455988-72456088-TATATATATTTTACATATAGTATATATACTA,4-72456017-72456028-TA,4-72456048-72456059-TA,4-72456079-72456088-TA,4-72456090-72456100-TA,4-72456110-72456119-TA,4-72456139-72456148-TA,4-72456150-72456159-TA,4-72456177-72456186-TA,4-72456204-72456213-TA,4-72456228-72456353-TACTATATATATTTTATATATAGTATATATACTGTATA,4-72456231-72456240-TA,4-72456269-72456278-TA,4-72456307-72456316-TA,4-72456384-72456393-TA,4-72456411-72456421-TA,4-72456423-72456432-AT;MOTIFS=AT,TATATATATTTTACATATAGTATATATACTA,TA,TACTATATATATTTTATATATAGTATATATACTGTATA;STRUC=<VC179596>	HPRC,HGSVC,1KG-ONT	No	1.616	Yes	NA,NA	NA	NA
chr4:72456227	137553	INS	904	0.8656	0.5087	5	ADAMTS3(1.2131e-09,0.67)	NA	NA	NA	NA	NA	NA	NA	NA	No	ID=4-72455784-72455799-TA,4-72455879-72455888-TA,4-72455919-72455928-TA,4-72455930-72455938-TA,4-72455959-72455968-TA,4-72455988-72455997-TA,4-72455988-72456088-TATATATATTTTACATATAGTATATATACTA,4-72456017-72456028-TA,4-72456048-72456059-TA,4-72456079-72456088-TA,4-72456090-72456100-TA,4-72456110-72456119-TA,4-72456139-72456148-TA,4-72456150-72456159-TA,4-72456177-72456186-TA,4-72456204-72456213-TA,4-72456228-72456353-TACTATATATATTTTATATATAGTATATATACTGTATA,4-72456231-72456240-TA,4-72456269-72456278-TA,4-72456307-72456316-TA,4-72456384-72456393-TA,4-72456411-72456421-TA,4-72456423-72456432-AT;MOTIFS=AT,TATATATATTTTACATATAGTATATATACTA,TA,TACTATATATATTTTATATATAGTATATATACTGTATA;STRUC=<VC179596>	HPRC,HGSVC,1KG-ONT	No	1.616	Yes	NA,NA	NA	NA
chr4:72456227	137552	INS	535	0.8165	0.6487	18	ADAMTS3(1.2131e-09,0.67)	NA	NA	NA	NA	NA	NA	NA	NA	No	ID=4-72455784-72455799-TA,4-72455879-72455888-TA,4-72455919-72455928-TA,4-72455930-72455938-TA,4-72455959-72455968-TA,4-72455988-72455997-TA,4-72455988-72456088-TATATATATTTTACATATAGTATATATACTA,4-72456017-72456028-TA,4-72456048-72456059-TA,4-72456079-72456088-TA,4-72456090-72456100-TA,4-72456110-72456119-TA,4-72456139-72456148-TA,4-72456150-72456159-TA,4-72456177-72456186-TA,4-72456204-72456213-TA,4-72456228-72456353-TACTATATATATTTTATATATAGTATATATACTGTATA,4-72456231-72456240-TA,4-72456269-72456278-TA,4-72456307-72456316-TA,4-72456384-72456393-TA,4-72456411-72456421-TA,4-72456423-72456432-AT;MOTIFS=AT,TATATATATTTTACATATAGTATATATACTA,TA,TACTATATATATTTTATATATAGTATATATACTGTATA;STRUC=<VC179596>	HPRC,HGSVC	No	1.616	No	NA,NA	NA	NA
chr4:72456227	137551	INS	1066	0.8294	0.6333	109	ADAMTS3(1.2131e-09,0.67)	NA	NA	NA	NA	NA	NA	NA	NA	No	ID=4-72455784-72455799-TA,4-72455879-72455888-TA,4-72455919-72455928-TA,4-72455930-72455938-TA,4-72455959-72455968-TA,4-72455988-72455997-TA,4-72455988-72456088-TATATATATTTTACATATAGTATATATACTA,4-72456017-72456028-TA,4-72456048-72456059-TA,4-72456079-72456088-TA,4-72456090-72456100-TA,4-72456110-72456119-TA,4-72456139-72456148-TA,4-72456150-72456159-TA,4-72456177-72456186-TA,4-72456204-72456213-TA,4-72456228-72456353-TACTATATATATTTTATATATAGTATATATACTGTATA,4-72456231-72456240-TA,4-72456269-72456278-TA,4-72456307-72456316-TA,4-72456384-72456393-TA,4-72456411-72456421-TA,4-72456423-72456432-AT;MOTIFS=AT,TATATATATTTTACATATAGTATATATACTA,TA,TACTATATATATTTTATATATAGTATATATACTGTATA;STRUC=<VC179596>	HPRC,HGSVC,1KG-ONT	No	1.616	Yes	NA,NA	NA	NA
chr4:72456227	137550	INS	1294	0.8764	0.4675	64	ADAMTS3(1.2131e-09,0.67)	NA	NA	NA	NA	NA	NA	NA	NA	No	ID=4-72455784-72455799-TA,4-72455879-72455888-TA,4-72455919-72455928-TA,4-72455930-72455938-TA,4-72455959-72455968-TA,4-72455988-72455997-TA,4-72455988-72456088-TATATATATTTTACATATAGTATATATACTA,4-72456017-72456028-TA,4-72456048-72456059-TA,4-72456079-72456088-TA,4-72456090-72456100-TA,4-72456110-72456119-TA,4-72456139-72456148-TA,4-72456150-72456159-TA,4-72456177-72456186-TA,4-72456204-72456213-TA,4-72456228-72456353-TACTATATATATTTTATATATAGTATATATACTGTATA,4-72456231-72456240-TA,4-72456269-72456278-TA,4-72456307-72456316-TA,4-72456384-72456393-TA,4-72456411-72456421-TA,4-72456423-72456432-AT;MOTIFS=AT,TATATATATTTTACATATAGTATATATACTA,TA,TACTATATATATTTTATATATAGTATATATACTGTATA;STRUC=<VC179596>	HPRC,HGSVC,1KG-ONT	No	1.616	Yes	NA,NA	NA	NA
chr4:72456227	137549	INS	939	0.8086	0.6918	15	ADAMTS3(1.2131e-09,0.67)	NA	NA	NA	NA	NA	NA	NA	NA	No	ID=4-72455784-72455799-TA,4-72455879-72455888-TA,4-72455919-72455928-TA,4-72455930-72455938-TA,4-72455959-72455968-TA,4-72455988-72455997-TA,4-72455988-72456088-TATATATATTTTACATATAGTATATATACTA,4-72456017-72456028-TA,4-72456048-72456059-TA,4-72456079-72456088-TA,4-72456090-72456100-TA,4-72456110-72456119-TA,4-72456139-72456148-TA,4-72456150-72456159-TA,4-72456177-72456186-TA,4-72456204-72456213-TA,4-72456228-72456353-TACTATATATATTTTATATATAGTATATATACTGTATA,4-72456231-72456240-TA,4-72456269-72456278-TA,4-72456307-72456316-TA,4-72456384-72456393-TA,4-72456411-72456421-TA,4-72456423-72456432-AT;MOTIFS=AT,TATATATATTTTACATATAGTATATATACTA,TA,TACTATATATATTTTATATATAGTATATATACTGTATA;STRUC=<VC179596>	HPRC,HGSVC,1KG-ONT	No	1.616	Yes	NA,NA	NA	NA
chr4:72456227	137548	INS	661	0.8863	0.4694	2	ADAMTS3(1.2131e-09,0.67)	NA	NA	NA	NA	NA	NA	NA	NA	No	ID=4-72455784-72455799-TA,4-72455879-72455888-TA,4-72455919-72455928-TA,4-72455930-72455938-TA,4-72455959-72455968-TA,4-72455988-72455997-TA,4-72455988-72456088-TATATATATTTTACATATAGTATATATACTA,4-72456017-72456028-TA,4-72456048-72456059-TA,4-72456079-72456088-TA,4-72456090-72456100-TA,4-72456110-72456119-TA,4-72456139-72456148-TA,4-72456150-72456159-TA,4-72456177-72456186-TA,4-72456204-72456213-TA,4-72456228-72456353-TACTATATATATTTTATATATAGTATATATACTGTATA,4-72456231-72456240-TA,4-72456269-72456278-TA,4-72456307-72456316-TA,4-72456384-72456393-TA,4-72456411-72456421-TA,4-72456423-72456432-AT;MOTIFS=AT,TATATATATTTTACATATAGTATATATACTA,TA,TACTATATATATTTTATATATAGTATATATACTGTATA;STRUC=<VC179596>	HPRC,HGSVC	No	1.616	No	NA,NA	NA	NA
chr4:72456227	137547	INS	1297	0.8173	0.6459	30	ADAMTS3(1.2131e-09,0.67)	NA	NA	NA	NA	NA	NA	NA	NA	No	ID=4-72455784-72455799-TA,4-72455879-72455888-TA,4-72455919-72455928-TA,4-72455930-72455938-TA,4-72455959-72455968-TA,4-72455988-72455997-TA,4-72455988-72456088-TATATATATTTTACATATAGTATATATACTA,4-72456017-72456028-TA,4-72456048-72456059-TA,4-72456079-72456088-TA,4-72456090-72456100-TA,4-72456110-72456119-TA,4-72456139-72456148-TA,4-72456150-72456159-TA,4-72456177-72456186-TA,4-72456204-72456213-TA,4-72456228-72456353-TACTATATATATTTTATATATAGTATATATACTGTATA,4-72456231-72456240-TA,4-72456269-72456278-TA,4-72456307-72456316-TA,4-72456384-72456393-TA,4-72456411-72456421-TA,4-72456423-72456432-AT;MOTIFS=AT,TATATATATTTTACATATAGTATATATACTA,TA,TACTATATATATTTTATATATAGTATATATACTGTATA;STRUC=<VC179596>	HPRC,HGSVC,1KG-ONT	No	1.616	Yes	NA,NA	NA	NA
chr4:72456227	137546	INS	1399	0.8324	0.6103	30	ADAMTS3(1.2131e-09,0.67)	NA	NA	NA	NA	NA	NA	NA	NA	No	ID=4-72455784-72455799-TA,4-72455879-72455888-TA,4-72455919-72455928-TA,4-72455930-72455938-TA,4-72455959-72455968-TA,4-72455988-72455997-TA,4-72455988-72456088-TATATATATTTTACATATAGTATATATACTA,4-72456017-72456028-TA,4-72456048-72456059-TA,4-72456079-72456088-TA,4-72456090-72456100-TA,4-72456110-72456119-TA,4-72456139-72456148-TA,4-72456150-72456159-TA,4-72456177-72456186-TA,4-72456204-72456213-TA,4-72456228-72456353-TACTATATATATTTTATATATAGTATATATACTGTATA,4-72456231-72456240-TA,4-72456269-72456278-TA,4-72456307-72456316-TA,4-72456384-72456393-TA,4-72456411-72456421-TA,4-72456423-72456432-AT;MOTIFS=AT,TATATATATTTTACATATAGTATATATACTA,TA,TACTATATATATTTTATATATAGTATATATACTGTATA;STRUC=<VC179596>	HPRC,HGSVC,1KG-ONT	No	1.616	Yes	NA,NA	NA	NA
chr4:72456227	137545	INS	940	0.8798	0.4415	72	ADAMTS3(1.2131e-09,0.67)	NA	NA	NA	NA	NA	NA	NA	NA	No	ID=4-72455784-72455799-TA,4-72455879-72455888-TA,4-72455919-72455928-TA,4-72455930-72455938-TA,4-72455959-72455968-TA,4-72455988-72455997-TA,4-72455988-72456088-TATATATATTTTACATATAGTATATATACTA,4-72456017-72456028-TA,4-72456048-72456059-TA,4-72456079-72456088-TA,4-72456090-72456100-TA,4-72456110-72456119-TA,4-72456139-72456148-TA,4-72456150-72456159-TA,4-72456177-72456186-TA,4-72456204-72456213-TA,4-72456228-72456353-TACTATATATATTTTATATATAGTATATATACTGTATA,4-72456231-72456240-TA,4-72456269-72456278-TA,4-72456307-72456316-TA,4-72456384-72456393-TA,4-72456411-72456421-TA,4-72456423-72456432-AT;MOTIFS=AT,TATATATATTTTACATATAGTATATATACTA,TA,TACTATATATATTTTATATATAGTATATATACTGTATA;STRUC=<VC179596>	HPRC,HGSVC,1KG-ONT	No	1.616	Yes	NA,NA	NA	NA
chr4:72456227	137544	INS	1125	0.8394	0.5838	110	ADAMTS3(1.2131e-09,0.67)	NA	NA	NA	NA	NA	NA	NA	NA	No	ID=4-72455784-72455799-TA,4-72455879-72455888-TA,4-72455919-72455928-TA,4-72455930-72455938-TA,4-72455959-72455968-TA,4-72455988-72455997-TA,4-72455988-72456088-TATATATATTTTACATATAGTATATATACTA,4-72456017-72456028-TA,4-72456048-72456059-TA,4-72456079-72456088-TA,4-72456090-72456100-TA,4-72456110-72456119-TA,4-72456139-72456148-TA,4-72456150-72456159-TA,4-72456177-72456186-TA,4-72456204-72456213-TA,4-72456228-72456353-TACTATATATATTTTATATATAGTATATATACTGTATA,4-72456231-72456240-TA,4-72456269-72456278-TA,4-72456307-72456316-TA,4-72456384-72456393-TA,4-72456411-72456421-TA,4-72456423-72456432-AT;MOTIFS=AT,TATATATATTTTACATATAGTATATATACTA,TA,TACTATATATATTTTATATATAGTATATATACTGTATA;STRUC=<VC179596>	HPRC,HGSVC,1KG-ONT	No	1.616	Yes	NA,NA	NA	NA
chr4:72456228	137570	INS	908	0.8076	0.6784	6	ADAMTS3(1.2131e-09,0.67)	NA	NA	NA	NA	NA	NA	NA	NA	No	ID=4-72455784-72455799-TA,4-72455879-72455888-TA,4-72455919-72455928-TA,4-72455930-72455938-TA,4-72455959-72455968-TA,4-72455988-72455997-TA,4-72455988-72456088-TATATATATTTTACATATAGTATATATACTA,4-72456017-72456028-TA,4-72456048-72456059-TA,4-72456079-72456088-TA,4-72456090-72456100-TA,4-72456110-72456119-TA,4-72456139-72456148-TA,4-72456150-72456159-TA,4-72456177-72456186-TA,4-72456204-72456213-TA,4-72456228-72456353-TACTATATATATTTTATATATAGTATATATACTGTATA,4-72456231-72456240-TA,4-72456269-72456278-TA,4-72456307-72456316-TA,4-72456384-72456393-TA,4-72456411-72456421-TA,4-72456423-72456432-AT;MOTIFS=AT,TATATATATTTTACATATAGTATATATACTA,TA,TACTATATATATTTTATATATAGTATATATACTGTATA;STRUC=<VC179596>	HPRC,HGSVC,1KG-ONT	No	1.616	No	NA,NA	NA	NA
chr4:72456228	137571	INS	572	0.8652	0.5001	5	ADAMTS3(1.2131e-09,0.67)	NA	NA	NA	NA	NA	NA	NA	NA	No	ID=4-72455784-72455799-TA,4-72455879-72455888-TA,4-72455919-72455928-TA,4-72455930-72455938-TA,4-72455959-72455968-TA,4-72455988-72455997-TA,4-72455988-72456088-TATATATATTTTACATATAGTATATATACTA,4-72456017-72456028-TA,4-72456048-72456059-TA,4-72456079-72456088-TA,4-72456090-72456100-TA,4-72456110-72456119-TA,4-72456139-72456148-TA,4-72456150-72456159-TA,4-72456177-72456186-TA,4-72456204-72456213-TA,4-72456228-72456353-TACTATATATATTTTATATATAGTATATATACTGTATA,4-72456231-72456240-TA,4-72456269-72456278-TA,4-72456307-72456316-TA,4-72456384-72456393-TA,4-72456411-72456421-TA,4-72456423-72456432-AT;MOTIFS=AT,TATATATATTTTACATATAGTATATATACTA,TA,TACTATATATATTTTATATATAGTATATATACTGTATA;STRUC=<VC179596>	HPRC,HGSVC	No	1.616	No	NA,NA	NA	NA
chr4:72456228	137582	INS	938	0.8742	0.4742	95	ADAMTS3(1.2131e-09,0.67)	NA	NA	NA	NA	NA	NA	NA	NA	No	ID=4-72455784-72455799-TA,4-72455879-72455888-TA,4-72455919-72455928-TA,4-72455930-72455938-TA,4-72455959-72455968-TA,4-72455988-72455997-TA,4-72455988-72456088-TATATATATTTTACATATAGTATATATACTA,4-72456017-72456028-TA,4-72456048-72456059-TA,4-72456079-72456088-TA,4-72456090-72456100-TA,4-72456110-72456119-TA,4-72456139-72456148-TA,4-72456150-72456159-TA,4-72456177-72456186-TA,4-72456204-72456213-TA,4-72456228-72456353-TACTATATATATTTTATATATAGTATATATACTGTATA,4-72456231-72456240-TA,4-72456269-72456278-TA,4-72456307-72456316-TA,4-72456384-72456393-TA,4-72456411-72456421-TA,4-72456423-72456432-AT;MOTIFS=AT,TATATATATTTTACATATAGTATATATACTA,TA,TACTATATATATTTTATATATAGTATATATACTGTATA;STRUC=<VC179596>	HPRC,HGSVC,1KG-ONT	No	1.616	Yes	NA,NA	NA	NA
chr4:72456228	137573	INS	1843	0.8121	0.6664	13	ADAMTS3(1.2131e-09,0.67)	NA	NA	NA	NA	NA	NA	NA	NA	No	ID=4-72455784-72455799-TA,4-72455879-72455888-TA,4-72455919-72455928-TA,4-72455930-72455938-TA,4-72455959-72455968-TA,4-72455988-72455997-TA,4-72455988-72456088-TATATATATTTTACATATAGTATATATACTA,4-72456017-72456028-TA,4-72456048-72456059-TA,4-72456079-72456088-TA,4-72456090-72456100-TA,4-72456110-72456119-TA,4-72456139-72456148-TA,4-72456150-72456159-TA,4-72456177-72456186-TA,4-72456204-72456213-TA,4-72456228-72456353-TACTATATATATTTTATATATAGTATATATACTGTATA,4-72456231-72456240-TA,4-72456269-72456278-TA,4-72456307-72456316-TA,4-72456384-72456393-TA,4-72456411-72456421-TA,4-72456423-72456432-AT;MOTIFS=AT,TATATATATTTTACATATAGTATATATACTA,TA,TACTATATATATTTTATATATAGTATATATACTGTATA;STRUC=<VC179596>	HPRC,HGSVC,1KG-ONT	No	1.616	No	NA,NA	NA	NA
chr4:72456228	137574	INS	984	0.8097	0.6792	10	ADAMTS3(1.2131e-09,0.67)	NA	NA	NA	NA	NA	NA	NA	NA	No	ID=4-72455784-72455799-TA,4-72455879-72455888-TA,4-72455919-72455928-TA,4-72455930-72455938-TA,4-72455959-72455968-TA,4-72455988-72455997-TA,4-72455988-72456088-TATATATATTTTACATATAGTATATATACTA,4-72456017-72456028-TA,4-72456048-72456059-TA,4-72456079-72456088-TA,4-72456090-72456100-TA,4-72456110-72456119-TA,4-72456139-72456148-TA,4-72456150-72456159-TA,4-72456177-72456186-TA,4-72456204-72456213-TA,4-72456228-72456353-TACTATATATATTTTATATATAGTATATATACTGTATA,4-72456231-72456240-TA,4-72456269-72456278-TA,4-72456307-72456316-TA,4-72456384-72456393-TA,4-72456411-72456421-TA,4-72456423-72456432-AT;MOTIFS=AT,TATATATATTTTACATATAGTATATATACTA,TA,TACTATATATATTTTATATATAGTATATATACTGTATA;STRUC=<VC179596>	HPRC,HGSVC,1KG-ONT	No	1.616	Yes	NA,NA	NA	NA
chr4:72456228	137576	INS	729	0.8302	0.63	7	ADAMTS3(1.2131e-09,0.67)	NA	NA	NA	NA	NA	NA	NA	NA	No	ID=4-72455784-72455799-TA,4-72455879-72455888-TA,4-72455919-72455928-TA,4-72455930-72455938-TA,4-72455959-72455968-TA,4-72455988-72455997-TA,4-72455988-72456088-TATATATATTTTACATATAGTATATATACTA,4-72456017-72456028-TA,4-72456048-72456059-TA,4-72456079-72456088-TA,4-72456090-72456100-TA,4-72456110-72456119-TA,4-72456139-72456148-TA,4-72456150-72456159-TA,4-72456177-72456186-TA,4-72456204-72456213-TA,4-72456228-72456353-TACTATATATATTTTATATATAGTATATATACTGTATA,4-72456231-72456240-TA,4-72456269-72456278-TA,4-72456307-72456316-TA,4-72456384-72456393-TA,4-72456411-72456421-TA,4-72456423-72456432-AT;MOTIFS=AT,TATATATATTTTACATATAGTATATATACTA,TA,TACTATATATATTTTATATATAGTATATATACTGTATA;STRUC=<VC179596>	HPRC,HGSVC	No	1.616	Yes	NA,NA	NA	NA
chr4:72456228	137577	INS	980	0.8974	0.3863	135	ADAMTS3(1.2131e-09,0.67)	NA	NA	NA	NA	NA	NA	NA	NA	No	ID=4-72455784-72455799-TA,4-72455879-72455888-TA,4-72455919-72455928-TA,4-72455930-72455938-TA,4-72455959-72455968-TA,4-72455988-72455997-TA,4-72455988-72456088-TATATATATTTTACATATAGTATATATACTA,4-72456017-72456028-TA,4-72456048-72456059-TA,4-72456079-72456088-TA,4-72456090-72456100-TA,4-72456110-72456119-TA,4-72456139-72456148-TA,4-72456150-72456159-TA,4-72456177-72456186-TA,4-72456204-72456213-TA,4-72456228-72456353-TACTATATATATTTTATATATAGTATATATACTGTATA,4-72456231-72456240-TA,4-72456269-72456278-TA,4-72456307-72456316-TA,4-72456384-72456393-TA,4-72456411-72456421-TA,4-72456423-72456432-AT;MOTIFS=AT,TATATATATTTTACATATAGTATATATACTA,TA,TACTATATATATTTTATATATAGTATATATACTGTATA;STRUC=<VC179596>	HPRC,HGSVC,1KG-ONT	No	1.616	Yes	NA,NA	NA	NA
chr4:72456228	137579	INS	873	0.9349	0.2756	23	ADAMTS3(1.2131e-09,0.67)	NA	NA	NA	NA	NA	NA	NA	NA	No	ID=4-72455784-72455799-TA,4-72455879-72455888-TA,4-72455919-72455928-TA,4-72455930-72455938-TA,4-72455959-72455968-TA,4-72455988-72455997-TA,4-72455988-72456088-TATATATATTTTACATATAGTATATATACTA,4-72456017-72456028-TA,4-72456048-72456059-TA,4-72456079-72456088-TA,4-72456090-72456100-TA,4-72456110-72456119-TA,4-72456139-72456148-TA,4-72456150-72456159-TA,4-72456177-72456186-TA,4-72456204-72456213-TA,4-72456228-72456353-TACTATATATATTTTATATATAGTATATATACTGTATA,4-72456231-72456240-TA,4-72456269-72456278-TA,4-72456307-72456316-TA,4-72456384-72456393-TA,4-72456411-72456421-TA,4-72456423-72456432-AT;MOTIFS=AT,TATATATATTTTACATATAGTATATATACTA,TA,TACTATATATATTTTATATATAGTATATATACTGTATA;STRUC=<VC179596>	HPRC,HGSVC,1KG-ONT	No	1.616	Yes	NA,NA	NA	NA
chr4:72456228	137581	INS	1673	0.8312	0.6224	11	ADAMTS3(1.2131e-09,0.67)	NA	NA	NA	NA	NA	NA	NA	NA	No	ID=4-72455784-72455799-TA,4-72455879-72455888-TA,4-72455919-72455928-TA,4-72455930-72455938-TA,4-72455959-72455968-TA,4-72455988-72455997-TA,4-72455988-72456088-TATATATATTTTACATATAGTATATATACTA,4-72456017-72456028-TA,4-72456048-72456059-TA,4-72456079-72456088-TA,4-72456090-72456100-TA,4-72456110-72456119-TA,4-72456139-72456148-TA,4-72456150-72456159-TA,4-72456177-72456186-TA,4-72456204-72456213-TA,4-72456228-72456353-TACTATATATATTTTATATATAGTATATATACTGTATA,4-72456231-72456240-TA,4-72456269-72456278-TA,4-72456307-72456316-TA,4-72456384-72456393-TA,4-72456411-72456421-TA,4-72456423-72456432-AT;MOTIFS=AT,TATATATATTTTACATATAGTATATATACTA,TA,TACTATATATATTTTATATATAGTATATATACTGTATA;STRUC=<VC179596>	HPRC,HGSVC,1KG-ONT	No	1.616	Yes	NA,NA	NA	NA
chr4:72456228	137566	INS	1632	0.8866	0.4199	10	ADAMTS3(1.2131e-09,0.67)	NA	NA	NA	NA	NA	NA	NA	NA	No	ID=4-72455784-72455799-TA,4-72455879-72455888-TA,4-72455919-72455928-TA,4-72455930-72455938-TA,4-72455959-72455968-TA,4-72455988-72455997-TA,4-72455988-72456088-TATATATATTTTACATATAGTATATATACTA,4-72456017-72456028-TA,4-72456048-72456059-TA,4-72456079-72456088-TA,4-72456090-72456100-TA,4-72456110-72456119-TA,4-72456139-72456148-TA,4-72456150-72456159-TA,4-72456177-72456186-TA,4-72456204-72456213-TA,4-72456228-72456353-TACTATATATATTTTATATATAGTATATATACTGTATA,4-72456231-72456240-TA,4-72456269-72456278-TA,4-72456307-72456316-TA,4-72456384-72456393-TA,4-72456411-72456421-TA,4-72456423-72456432-AT;MOTIFS=AT,TATATATATTTTACATATAGTATATATACTA,TA,TACTATATATATTTTATATATAGTATATATACTGTATA;STRUC=<VC179596>	HPRC,HGSVC,1KG-ONT	No	1.616	Yes	NA,NA	NA	NA
chr4:72456228	137567	INS	1740	0.8428	0.5658	127	ADAMTS3(1.2131e-09,0.67)	NA	NA	NA	NA	NA	NA	NA	NA	No	ID=4-72455784-72455799-TA,4-72455879-72455888-TA,4-72455919-72455928-TA,4-72455930-72455938-TA,4-72455959-72455968-TA,4-72455988-72455997-TA,4-72455988-72456088-TATATATATTTTACATATAGTATATATACTA,4-72456017-72456028-TA,4-72456048-72456059-TA,4-72456079-72456088-TA,4-72456090-72456100-TA,4-72456110-72456119-TA,4-72456139-72456148-TA,4-72456150-72456159-TA,4-72456177-72456186-TA,4-72456204-72456213-TA,4-72456228-72456353-TACTATATATATTTTATATATAGTATATATACTGTATA,4-72456231-72456240-TA,4-72456269-72456278-TA,4-72456307-72456316-TA,4-72456384-72456393-TA,4-72456411-72456421-TA,4-72456423-72456432-AT;MOTIFS=AT,TATATATATTTTACATATAGTATATATACTA,TA,TACTATATATATTTTATATATAGTATATATACTGTATA;STRUC=<VC179596>	HPRC,HGSVC,1KG-ONT	No	1.616	Yes	NA,NA	NA	NA
chr4:72456228	137569	INS	769	0.9415	0.2335	3	ADAMTS3(1.2131e-09,0.67)	NA	NA	NA	NA	NA	NA	NA	NA	No	ID=4-72455784-72455799-TA,4-72455879-72455888-TA,4-72455919-72455928-TA,4-72455930-72455938-TA,4-72455959-72455968-TA,4-72455988-72455997-TA,4-72455988-72456088-TATATATATTTTACATATAGTATATATACTA,4-72456017-72456028-TA,4-72456048-72456059-TA,4-72456079-72456088-TA,4-72456090-72456100-TA,4-72456110-72456119-TA,4-72456139-72456148-TA,4-72456150-72456159-TA,4-72456177-72456186-TA,4-72456204-72456213-TA,4-72456228-72456353-TACTATATATATTTTATATATAGTATATATACTGTATA,4-72456231-72456240-TA,4-72456269-72456278-TA,4-72456307-72456316-TA,4-72456384-72456393-TA,4-72456411-72456421-TA,4-72456423-72456432-AT;MOTIFS=AT,TATATATATTTTACATATAGTATATATACTA,TA,TACTATATATATTTTATATATAGTATATATACTGTATA;STRUC=<VC179596>	HPRC,HGSVC	No	1.616	No	NA,NA	NA	NA
chr4:72456228	137557	INS	730	0.8048	0.677	1	ADAMTS3(1.2131e-09,0.67)	NA	NA	NA	NA	NA	NA	NA	NA	No	ID=4-72455784-72455799-TA,4-72455879-72455888-TA,4-72455919-72455928-TA,4-72455930-72455938-TA,4-72455959-72455968-TA,4-72455988-72455997-TA,4-72455988-72456088-TATATATATTTTACATATAGTATATATACTA,4-72456017-72456028-TA,4-72456048-72456059-TA,4-72456079-72456088-TA,4-72456090-72456100-TA,4-72456110-72456119-TA,4-72456139-72456148-TA,4-72456150-72456159-TA,4-72456177-72456186-TA,4-72456204-72456213-TA,4-72456228-72456353-TACTATATATATTTTATATATAGTATATATACTGTATA,4-72456231-72456240-TA,4-72456269-72456278-TA,4-72456307-72456316-TA,4-72456384-72456393-TA,4-72456411-72456421-TA,4-72456423-72456432-AT;MOTIFS=AT,TATATATATTTTACATATAGTATATATACTA,TA,TACTATATATATTTTATATATAGTATATATACTGTATA;STRUC=<VC179596>	HPRC,HGSVC	No	1.616	No	NA,NA	NA	NA
chr4:72456228	137558	INS	545	0.8226	0.6379	1	ADAMTS3(1.2131e-09,0.67)	NA	NA	NA	NA	NA	NA	NA	NA	No	ID=4-72455784-72455799-TA,4-72455879-72455888-TA,4-72455919-72455928-TA,4-72455930-72455938-TA,4-72455959-72455968-TA,4-72455988-72455997-TA,4-72455988-72456088-TATATATATTTTACATATAGTATATATACTA,4-72456017-72456028-TA,4-72456048-72456059-TA,4-72456079-72456088-TA,4-72456090-72456100-TA,4-72456110-72456119-TA,4-72456139-72456148-TA,4-72456150-72456159-TA,4-72456177-72456186-TA,4-72456204-72456213-TA,4-72456228-72456353-TACTATATATATTTTATATATAGTATATATACTGTATA,4-72456231-72456240-TA,4-72456269-72456278-TA,4-72456307-72456316-TA,4-72456384-72456393-TA,4-72456411-72456421-TA,4-72456423-72456432-AT;MOTIFS=AT,TATATATATTTTACATATAGTATATATACTA,TA,TACTATATATATTTTATATATAGTATATATACTGTATA;STRUC=<VC179596>	HPRC,HGSVC	No	1.616	Yes	NA,NA	NA	NA
chr4:72456228	137559	INS	487	0.8477	0.5704	3	ADAMTS3(1.2131e-09,0.67)	NA	NA	NA	NA	NA	NA	NA	NA	No	ID=4-72455784-72455799-TA,4-72455879-72455888-TA,4-72455919-72455928-TA,4-72455930-72455938-TA,4-72455959-72455968-TA,4-72455988-72455997-TA,4-72455988-72456088-TATATATATTTTACATATAGTATATATACTA,4-72456017-72456028-TA,4-72456048-72456059-TA,4-72456079-72456088-TA,4-72456090-72456100-TA,4-72456110-72456119-TA,4-72456139-72456148-TA,4-72456150-72456159-TA,4-72456177-72456186-TA,4-72456204-72456213-TA,4-72456228-72456353-TACTATATATATTTTATATATAGTATATATACTGTATA,4-72456231-72456240-TA,4-72456269-72456278-TA,4-72456307-72456316-TA,4-72456384-72456393-TA,4-72456411-72456421-TA,4-72456423-72456432-AT;MOTIFS=AT,TATATATATTTTACATATAGTATATATACTA,TA,TACTATATATATTTTATATATAGTATATATACTGTATA;STRUC=<VC179596>	HPRC,HGSVC	No	1.616	No	NA,NA	NA	NA
chr4:72456228	137564	INS	1955	0.8448	0.5717	4	ADAMTS3(1.2131e-09,0.67)	NA	NA	NA	NA	NA	NA	NA	NA	No	ID=4-72455784-72455799-TA,4-72455879-72455888-TA,4-72455919-72455928-TA,4-72455930-72455938-TA,4-72455959-72455968-TA,4-72455988-72455997-TA,4-72455988-72456088-TATATATATTTTACATATAGTATATATACTA,4-72456017-72456028-TA,4-72456048-72456059-TA,4-72456079-72456088-TA,4-72456090-72456100-TA,4-72456110-72456119-TA,4-72456139-72456148-TA,4-72456150-72456159-TA,4-72456177-72456186-TA,4-72456204-72456213-TA,4-72456228-72456353-TACTATATATATTTTATATATAGTATATATACTGTATA,4-72456231-72456240-TA,4-72456269-72456278-TA,4-72456307-72456316-TA,4-72456384-72456393-TA,4-72456411-72456421-TA,4-72456423-72456432-AT;MOTIFS=AT,TATATATATTTTACATATAGTATATATACTA,TA,TACTATATATATTTTATATATAGTATATATACTGTATA;STRUC=<VC179596>	HPRC,HGSVC,1KG-ONT	No	1.616	Yes	NA,NA	NA	NA
chr4:72456228	137565	INS	2677	0.8812	0.4201	1	ADAMTS3(1.2131e-09,0.67)	NA	NA	NA	NA	NA	NA	NA	NA	No	ID=4-72455784-72455799-TA,4-72455879-72455888-TA,4-72455919-72455928-TA,4-72455930-72455938-TA,4-72455959-72455968-TA,4-72455988-72455997-TA,4-72455988-72456088-TATATATATTTTACATATAGTATATATACTA,4-72456017-72456028-TA,4-72456048-72456059-TA,4-72456079-72456088-TA,4-72456090-72456100-TA,4-72456110-72456119-TA,4-72456139-72456148-TA,4-72456150-72456159-TA,4-72456177-72456186-TA,4-72456204-72456213-TA,4-72456228-72456353-TACTATATATATTTTATATATAGTATATATACTGTATA,4-72456231-72456240-TA,4-72456269-72456278-TA,4-72456307-72456316-TA,4-72456384-72456393-TA,4-72456411-72456421-TA,4-72456423-72456432-AT;MOTIFS=AT,TATATATATTTTACATATAGTATATATACTA,TA,TACTATATATATTTTATATATAGTATATATACTGTATA;STRUC=<VC179596>	NA	No	1.616	No	NA,NA	NA	NA
chr4:72456228	137560	INS	373	0.8082	0.6949	2	ADAMTS3(1.2131e-09,0.67)	NA	NA	NA	NA	NA	NA	NA	NA	No	ID=4-72455784-72455799-TA,4-72455879-72455888-TA,4-72455919-72455928-TA,4-72455930-72455938-TA,4-72455959-72455968-TA,4-72455988-72455997-TA,4-72455988-72456088-TATATATATTTTACATATAGTATATATACTA,4-72456017-72456028-TA,4-72456048-72456059-TA,4-72456079-72456088-TA,4-72456090-72456100-TA,4-72456110-72456119-TA,4-72456139-72456148-TA,4-72456150-72456159-TA,4-72456177-72456186-TA,4-72456204-72456213-TA,4-72456228-72456353-TACTATATATATTTTATATATAGTATATATACTGTATA,4-72456231-72456240-TA,4-72456269-72456278-TA,4-72456307-72456316-TA,4-72456384-72456393-TA,4-72456411-72456421-TA,4-72456423-72456432-AT;MOTIFS=AT,TATATATATTTTACATATAGTATATATACTA,TA,TACTATATATATTTTATATATAGTATATATACTGTATA;STRUC=<VC179596>	HPRC,HGSVC	No	1.616	Yes	NA,NA	NA	NA
chr4:72456246	137584	INS	2245	0.813	0.6888	4	ADAMTS3(1.2131e-09,0.67)	NA	NA	NA	NA	NA	NA	NA	NA	No	ID=4-72455784-72455799-TA,4-72455879-72455888-TA,4-72455919-72455928-TA,4-72455930-72455938-TA,4-72455959-72455968-TA,4-72455988-72455997-TA,4-72455988-72456088-TATATATATTTTACATATAGTATATATACTA,4-72456017-72456028-TA,4-72456048-72456059-TA,4-72456079-72456088-TA,4-72456090-72456100-TA,4-72456110-72456119-TA,4-72456139-72456148-TA,4-72456150-72456159-TA,4-72456177-72456186-TA,4-72456204-72456213-TA,4-72456228-72456353-TACTATATATATTTTATATATAGTATATATACTGTATA,4-72456231-72456240-TA,4-72456269-72456278-TA,4-72456307-72456316-TA,4-72456384-72456393-TA,4-72456411-72456421-TA,4-72456423-72456432-AT;MOTIFS=AT,TATATATATTTTACATATAGTATATATACTA,TA,TACTATATATATTTTATATATAGTATATATACTGTATA;STRUC=<VC179596>	HPRC,HGSVC,1KG-ONT	No	1.616	Yes	NA,NA	NA	NA
chr4:72456284	137585	INS	728	0.8239	0.6565	4	ADAMTS3(1.2131e-09,0.67)	NA	NA	NA	NA	NA	NA	NA	NA	No	ID=4-72455784-72455799-TA,4-72455879-72455888-TA,4-72455919-72455928-TA,4-72455930-72455938-TA,4-72455959-72455968-TA,4-72455988-72455997-TA,4-72455988-72456088-TATATATATTTTACATATAGTATATATACTA,4-72456017-72456028-TA,4-72456048-72456059-TA,4-72456079-72456088-TA,4-72456090-72456100-TA,4-72456110-72456119-TA,4-72456139-72456148-TA,4-72456150-72456159-TA,4-72456177-72456186-TA,4-72456204-72456213-TA,4-72456228-72456353-TACTATATATATTTTATATATAGTATATATACTGTATA,4-72456231-72456240-TA,4-72456269-72456278-TA,4-72456307-72456316-TA,4-72456384-72456393-TA,4-72456411-72456421-TA,4-72456423-72456432-AT;MOTIFS=AT,TATATATATTTTACATATAGTATATATACTA,TA,TACTATATATATTTTATATATAGTATATATACTGTATA;STRUC=<VC179596>	HPRC,HGSVC	No	1.616	Yes	NA,NA	NA	NA
chr4:72456284	137586	INS	1021	0.8449	0.5668	221	ADAMTS3(1.2131e-09,0.67)	NA	NA	NA	NA	NA	NA	NA	NA	No	ID=4-72455784-72455799-TA,4-72455879-72455888-TA,4-72455919-72455928-TA,4-72455930-72455938-TA,4-72455959-72455968-TA,4-72455988-72455997-TA,4-72455988-72456088-TATATATATTTTACATATAGTATATATACTA,4-72456017-72456028-TA,4-72456048-72456059-TA,4-72456079-72456088-TA,4-72456090-72456100-TA,4-72456110-72456119-TA,4-72456139-72456148-TA,4-72456150-72456159-TA,4-72456177-72456186-TA,4-72456204-72456213-TA,4-72456228-72456353-TACTATATATATTTTATATATAGTATATATACTGTATA,4-72456231-72456240-TA,4-72456269-72456278-TA,4-72456307-72456316-TA,4-72456384-72456393-TA,4-72456411-72456421-TA,4-72456423-72456432-AT;MOTIFS=AT,TATATATATTTTACATATAGTATATATACTA,TA,TACTATATATATTTTATATATAGTATATATACTGTATA;STRUC=<VC179596>	HPRC,HGSVC,1KG-ONT	No	1.616	Yes	NA,NA	NA	NA
chr4:72456345	137587	INS	1184	0.8152	0.656	74	ADAMTS3(1.2131e-09,0.67)	NA	NA	NA	NA	NA	NA	NA	NA	No	ID=4-72455784-72455799-TA,4-72455879-72455888-TA,4-72455919-72455928-TA,4-72455930-72455938-TA,4-72455959-72455968-TA,4-72455988-72455997-TA,4-72455988-72456088-TATATATATTTTACATATAGTATATATACTA,4-72456017-72456028-TA,4-72456048-72456059-TA,4-72456079-72456088-TA,4-72456090-72456100-TA,4-72456110-72456119-TA,4-72456139-72456148-TA,4-72456150-72456159-TA,4-72456177-72456186-TA,4-72456204-72456213-TA,4-72456228-72456353-TACTATATATATTTTATATATAGTATATATACTGTATA,4-72456231-72456240-TA,4-72456269-72456278-TA,4-72456307-72456316-TA,4-72456384-72456393-TA,4-72456411-72456421-TA,4-72456423-72456432-AT;MOTIFS=AT,TATATATATTTTACATATAGTATATATACTA,TA,TACTATATATATTTTATATATAGTATATATACTGTATA;STRUC=<VC179596>	HPRC,HGSVC,1KG-ONT	No	1.616	Yes	NA,NA	NA	NA
chr4:72516322	137588	DEL	841	0.895	0.4207	2	ADAMTS3(1.2131e-09,0.67)	NA	NA	NA	NA	NA	NA	NA	NA	No	NA	NA	No	2.938	No	NA,NA	NA	NA
chr4:72529923	137589	INS	53	0.8073	0.6843	10	ADAMTS3(1.2131e-09,0.67)	NA	NA	NA	NA	NA	NA	NA	NA	No	ID=4-72529850-72529871-TAATATA,4-72530022-72530030-TA,4-72530036-72530063-ATATATTATATTTATATATAATATGTT,4-72530065-72530070-ATATA,4-72530136-72530146-TATAT,4-72530215-72530227-AT,4-72530227-72530236-TA,4-72530239-72530248-AT,4-72530261-72530285-ATATATA;MOTIFS=TA,AT,TAATATA,ATATA,TATAT,ATATATA,ATATATTATATTTATATATAATATGTT;STRUC=<VC179600>	HPRC,HGSVC,1KG-ONT	No	1.616	Yes	NA,NA	NA	NA
chr4:72529924	137590	INS	80	0.8616	0.5153	4	ADAMTS3(1.2131e-09,0.67)	NA	NA	NA	NA	NA	NA	NA	NA	No	ID=4-72529850-72529871-TAATATA,4-72530022-72530030-TA,4-72530036-72530063-ATATATTATATTTATATATAATATGTT,4-72530065-72530070-ATATA,4-72530136-72530146-TATAT,4-72530215-72530227-AT,4-72530227-72530236-TA,4-72530239-72530248-AT,4-72530261-72530285-ATATATA;MOTIFS=TA,AT,TAATATA,ATATA,TATAT,ATATATA,ATATATTATATTTATATATAATATGTT;STRUC=<VC179600>	HPRC,HGSVC,1KG-ONT	No	1.616	Yes	NA,NA	NA	NA
chr4:72529941	137591	INS	52	0.9299	0.3011	11	ADAMTS3(1.2131e-09,0.67)	NA	NA	NA	NA	NA	NA	NA	NA	No	ID=4-72529850-72529871-TAATATA,4-72530022-72530030-TA,4-72530036-72530063-ATATATTATATTTATATATAATATGTT,4-72530065-72530070-ATATA,4-72530136-72530146-TATAT,4-72530215-72530227-AT,4-72530227-72530236-TA,4-72530239-72530248-AT,4-72530261-72530285-ATATATA;MOTIFS=TA,AT,TAATATA,ATATA,TATAT,ATATATA,ATATATTATATTTATATATAATATGTT;STRUC=<VC179600>	HPRC,HGSVC,1KG-ONT	No	1.616	Yes	NA,NA	NA	NA
chr4:72529976	137592	INS	73	0.8574	0.5423	15	ADAMTS3(1.2131e-09,0.67)	NA	NA	NA	NA	NA	NA	NA	NA	No	ID=4-72529850-72529871-TAATATA,4-72530022-72530030-TA,4-72530036-72530063-ATATATTATATTTATATATAATATGTT,4-72530065-72530070-ATATA,4-72530136-72530146-TATAT,4-72530215-72530227-AT,4-72530227-72530236-TA,4-72530239-72530248-AT,4-72530261-72530285-ATATATA;MOTIFS=TA,AT,TAATATA,ATATA,TATAT,ATATATA,ATATATTATATTTATATATAATATGTT;STRUC=<VC179600>	HPRC,HGSVC,1KG-ONT	No	1.616	Yes	NA,NA	NA	NA
chr4:72529976	137593	INS	100	0.8354	0.6281	8	ADAMTS3(1.2131e-09,0.67)	NA	NA	NA	NA	NA	NA	NA	NA	No	ID=4-72529850-72529871-TAATATA,4-72530022-72530030-TA,4-72530036-72530063-ATATATTATATTTATATATAATATGTT,4-72530065-72530070-ATATA,4-72530136-72530146-TATAT,4-72530215-72530227-AT,4-72530227-72530236-TA,4-72530239-72530248-AT,4-72530261-72530285-ATATATA;MOTIFS=TA,AT,TAATATA,ATATA,TATAT,ATATATA,ATATATTATATTTATATATAATATGTT;STRUC=<VC179600>	HPRC,HGSVC,1KG-ONT	No	1.616	Yes	NA,NA	NA	NA
chr4:72529978	137599	INS	81	0.8597	0.5193	9	ADAMTS3(1.2131e-09,0.67)	NA	NA	NA	NA	NA	NA	NA	NA	No	ID=4-72529850-72529871-TAATATA,4-72530022-72530030-TA,4-72530036-72530063-ATATATTATATTTATATATAATATGTT,4-72530065-72530070-ATATA,4-72530136-72530146-TATAT,4-72530215-72530227-AT,4-72530227-72530236-TA,4-72530239-72530248-AT,4-72530261-72530285-ATATATA;MOTIFS=TA,AT,TAATATA,ATATA,TATAT,ATATATA,ATATATTATATTTATATATAATATGTT;STRUC=<VC179600>	HPRC,HGSVC,1KG-ONT	No	1.616	No	NA,NA	NA	NA
chr4:72529978	137598	INS	135	0.8484	0.56	14	ADAMTS3(1.2131e-09,0.67)	NA	NA	NA	NA	NA	NA	NA	NA	No	ID=4-72529850-72529871-TAATATA,4-72530022-72530030-TA,4-72530036-72530063-ATATATTATATTTATATATAATATGTT,4-72530065-72530070-ATATA,4-72530136-72530146-TATAT,4-72530215-72530227-AT,4-72530227-72530236-TA,4-72530239-72530248-AT,4-72530261-72530285-ATATATA;MOTIFS=TA,AT,TAATATA,ATATA,TATAT,ATATATA,ATATATTATATTTATATATAATATGTT;STRUC=<VC179600>	HPRC,HGSVC,1KG-ONT	No	1.616	Yes	NA,NA	NA	NA
chr4:72529978	137597	INS	158	0.8265	0.6163	16	ADAMTS3(1.2131e-09,0.67)	NA	NA	NA	NA	NA	NA	NA	NA	No	ID=4-72529850-72529871-TAATATA,4-72530022-72530030-TA,4-72530036-72530063-ATATATTATATTTATATATAATATGTT,4-72530065-72530070-ATATA,4-72530136-72530146-TATAT,4-72530215-72530227-AT,4-72530227-72530236-TA,4-72530239-72530248-AT,4-72530261-72530285-ATATATA;MOTIFS=TA,AT,TAATATA,ATATA,TATAT,ATATATA,ATATATTATATTTATATATAATATGTT;STRUC=<VC179600>	HPRC,HGSVC	No	1.616	No	NA,NA	NA	NA
chr4:72529978	137595	INS	55	0.9281	0.331	20	ADAMTS3(1.2131e-09,0.67)	NA	NA	NA	NA	NA	NA	NA	NA	No	ID=4-72529850-72529871-TAATATA,4-72530022-72530030-TA,4-72530036-72530063-ATATATTATATTTATATATAATATGTT,4-72530065-72530070-ATATA,4-72530136-72530146-TATAT,4-72530215-72530227-AT,4-72530227-72530236-TA,4-72530239-72530248-AT,4-72530261-72530285-ATATATA;MOTIFS=TA,AT,TAATATA,ATATA,TATAT,ATATATA,ATATATTATATTTATATATAATATGTT;STRUC=<VC179600>	HPRC,HGSVC,1KG-ONT	No	1.616	Yes	NA,NA	NA	NA
chr4:72529978	137594	INS	50	0.9342	0.2409	142	ADAMTS3(1.2131e-09,0.67)	NA	NA	NA	NA	NA	NA	NA	NA	No	ID=4-72529850-72529871-TAATATA,4-72530022-72530030-TA,4-72530036-72530063-ATATATTATATTTATATATAATATGTT,4-72530065-72530070-ATATA,4-72530136-72530146-TATAT,4-72530215-72530227-AT,4-72530227-72530236-TA,4-72530239-72530248-AT,4-72530261-72530285-ATATATA;MOTIFS=TA,AT,TAATATA,ATATA,TATAT,ATATATA,ATATATTATATTTATATATAATATGTT;STRUC=<VC179600>	HPRC,HGSVC,1KG-ONT	No	1.616	Yes	NA,NA	NA	NA
chr4:72529978	137596	INS	106	0.9069	0.3445	15	ADAMTS3(1.2131e-09,0.67)	NA	NA	NA	NA	NA	NA	NA	NA	No	ID=4-72529850-72529871-TAATATA,4-72530022-72530030-TA,4-72530036-72530063-ATATATTATATTTATATATAATATGTT,4-72530065-72530070-ATATA,4-72530136-72530146-TATAT,4-72530215-72530227-AT,4-72530227-72530236-TA,4-72530239-72530248-AT,4-72530261-72530285-ATATATA;MOTIFS=TA,AT,TAATATA,ATATA,TATAT,ATATATA,ATATATTATATTTATATATAATATGTT;STRUC=<VC179600>	HPRC,HGSVC,1KG-ONT	No	1.616	Yes	NA,NA	NA	NA
chr4:72529989	137600	DEL	61	0.8289	0.6741	153	ADAMTS3(1.2131e-09,0.67)	NA	NA	NA	NA	NA	NA	NA	NA	No	ID=4-72529850-72529871-TAATATA,4-72530022-72530030-TA,4-72530036-72530063-ATATATTATATTTATATATAATATGTT,4-72530065-72530070-ATATA,4-72530136-72530146-TATAT,4-72530215-72530227-AT,4-72530227-72530236-TA,4-72530239-72530248-AT,4-72530261-72530285-ATATATA;MOTIFS=TA,AT,TAATATA,ATATA,TATAT,ATATATA,ATATATTATATTTATATATAATATGTT;STRUC=<VC179600>	NA	No	0.003	Yes	NA,NA	NA	NA
chr4:72530003	137601	INS	72	0.8359	0.6059	15	ADAMTS3(1.2131e-09,0.67)	NA	NA	NA	NA	NA	NA	NA	NA	No	ID=4-72529850-72529871-TAATATA,4-72530022-72530030-TA,4-72530036-72530063-ATATATTATATTTATATATAATATGTT,4-72530065-72530070-ATATA,4-72530136-72530146-TATAT,4-72530215-72530227-AT,4-72530227-72530236-TA,4-72530239-72530248-AT,4-72530261-72530285-ATATATA;MOTIFS=TA,AT,TAATATA,ATATA,TATAT,ATATATA,ATATATTATATTTATATATAATATGTT;STRUC=<VC179600>	HPRC,HGSVC,1KG-ONT	No	1.616	Yes	NA,NA	NA	NA
chr4:72530020	137602	DEL	61	0.8456	0.5838	2	ADAMTS3(1.2131e-09,0.67)	NA	NA	NA	NA	NA	NA	NA	NA	No	ID=4-72529850-72529871-TAATATA,4-72530022-72530030-TA,4-72530036-72530063-ATATATTATATTTATATATAATATGTT,4-72530065-72530070-ATATA,4-72530136-72530146-TATAT,4-72530215-72530227-AT,4-72530227-72530236-TA,4-72530239-72530248-AT,4-72530261-72530285-ATATATA;MOTIFS=TA,AT,TAATATA,ATATA,TATAT,ATATATA,ATATATTATATTTATATATAATATGTT;STRUC=<VC179600>	NA	No	0.003	No	NA,NA	NA	NA
chr4:72530036	137603	INS	87	0.8145	0.6452	1	ADAMTS3(1.2131e-09,0.67)	NA	NA	NA	NA	NA	NA	NA	NA	No	ID=4-72529850-72529871-TAATATA,4-72530022-72530030-TA,4-72530036-72530063-ATATATTATATTTATATATAATATGTT,4-72530065-72530070-ATATA,4-72530136-72530146-TATAT,4-72530215-72530227-AT,4-72530227-72530236-TA,4-72530239-72530248-AT,4-72530261-72530285-ATATATA;MOTIFS=TA,AT,TAATATA,ATATA,TATAT,ATATATA,ATATATTATATTTATATATAATATGTT;STRUC=<VC179600>	HPRC,HGSVC,1KG-ONT	No	1.616	No	NA,NA	NA	NA
chr4:72530036	137604	INS	81	0.801	0.6937	87	ADAMTS3(1.2131e-09,0.67)	NA	NA	NA	NA	NA	NA	NA	NA	No	ID=4-72529850-72529871-TAATATA,4-72530022-72530030-TA,4-72530036-72530063-ATATATTATATTTATATATAATATGTT,4-72530065-72530070-ATATA,4-72530136-72530146-TATAT,4-72530215-72530227-AT,4-72530227-72530236-TA,4-72530239-72530248-AT,4-72530261-72530285-ATATATA;MOTIFS=TA,AT,TAATATA,ATATA,TATAT,ATATATA,ATATATTATATTTATATATAATATGTT;STRUC=<VC179600>	HPRC,HGSVC,1KG-ONT	No	1.616	Yes	NA,NA	NA	NA
chr4:72530036	137605	INS	54	0.8551	0.5446	97	ADAMTS3(1.2131e-09,0.67)	NA	NA	NA	NA	NA	NA	NA	NA	No	ID=4-72529850-72529871-TAATATA,4-72530022-72530030-TA,4-72530036-72530063-ATATATTATATTTATATATAATATGTT,4-72530065-72530070-ATATA,4-72530136-72530146-TATAT,4-72530215-72530227-AT,4-72530227-72530236-TA,4-72530239-72530248-AT,4-72530261-72530285-ATATATA;MOTIFS=TA,AT,TAATATA,ATATA,TATAT,ATATATA,ATATATTATATTTATATATAATATGTT;STRUC=<VC179600>	HPRC,HGSVC,1KG-ONT	No	1.616	Yes	NA,NA	NA	NA
chr4:72530036	137606	INS	175	0.817	0.6598	1	ADAMTS3(1.2131e-09,0.67)	NA	NA	NA	NA	NA	NA	NA	NA	No	ID=4-72529850-72529871-TAATATA,4-72530022-72530030-TA,4-72530036-72530063-ATATATTATATTTATATATAATATGTT,4-72530065-72530070-ATATA,4-72530136-72530146-TATAT,4-72530215-72530227-AT,4-72530227-72530236-TA,4-72530239-72530248-AT,4-72530261-72530285-ATATATA;MOTIFS=TA,AT,TAATATA,ATATA,TATAT,ATATATA,ATATATTATATTTATATATAATATGTT;STRUC=<VC179600>	HPRC,HGSVC	No	1.616	No	NA,NA	NA	NA
chr4:72530045	137607	INS	66	0.8171	0.675	2	ADAMTS3(1.2131e-09,0.67)	NA	NA	NA	NA	NA	NA	NA	NA	No	ID=4-72529850-72529871-TAATATA,4-72530022-72530030-TA,4-72530036-72530063-ATATATTATATTTATATATAATATGTT,4-72530065-72530070-ATATA,4-72530136-72530146-TATAT,4-72530215-72530227-AT,4-72530227-72530236-TA,4-72530239-72530248-AT,4-72530261-72530285-ATATATA;MOTIFS=TA,AT,TAATATA,ATATA,TATAT,ATATATA,ATATATTATATTTATATATAATATGTT;STRUC=<VC179600>	HPRC,HGSVC,1KG-ONT	No	1.616	Yes	NA,NA	NA	NA
chr4:72530048	137608	INS	53	0.8317	0.6191	21	ADAMTS3(1.2131e-09,0.67)	NA	NA	NA	NA	NA	NA	NA	NA	No	ID=4-72529850-72529871-TAATATA,4-72530022-72530030-TA,4-72530036-72530063-ATATATTATATTTATATATAATATGTT,4-72530065-72530070-ATATA,4-72530136-72530146-TATAT,4-72530215-72530227-AT,4-72530227-72530236-TA,4-72530239-72530248-AT,4-72530261-72530285-ATATATA;MOTIFS=TA,AT,TAATATA,ATATA,TATAT,ATATATA,ATATATTATATTTATATATAATATGTT;STRUC=<VC179600>	HPRC,HGSVC,1KG-ONT	No	1.616	Yes	NA,NA	NA	NA
chr4:72530048	137609	INS	59	0.8302	0.6362	3	ADAMTS3(1.2131e-09,0.67)	NA	NA	NA	NA	NA	NA	NA	NA	No	ID=4-72529850-72529871-TAATATA,4-72530022-72530030-TA,4-72530036-72530063-ATATATTATATTTATATATAATATGTT,4-72530065-72530070-ATATA,4-72530136-72530146-TATAT,4-72530215-72530227-AT,4-72530227-72530236-TA,4-72530239-72530248-AT,4-72530261-72530285-ATATATA;MOTIFS=TA,AT,TAATATA,ATATA,TATAT,ATATATA,ATATATTATATTTATATATAATATGTT;STRUC=<VC179600>	HPRC,HGSVC,1KG-ONT	No	1.616	Yes	NA,NA	NA	NA
chr4:72530048	137610	INS	86	0.8687	0.4521	6	ADAMTS3(1.2131e-09,0.67)	NA	NA	NA	NA	NA	NA	NA	NA	No	ID=4-72529850-72529871-TAATATA,4-72530022-72530030-TA,4-72530036-72530063-ATATATTATATTTATATATAATATGTT,4-72530065-72530070-ATATA,4-72530136-72530146-TATAT,4-72530215-72530227-AT,4-72530227-72530236-TA,4-72530239-72530248-AT,4-72530261-72530285-ATATATA;MOTIFS=TA,AT,TAATATA,ATATA,TATAT,ATATATA,ATATATTATATTTATATATAATATGTT;STRUC=<VC179600>	HPRC,HGSVC,1KG-ONT	No	1.616	Yes	NA,NA	NA	NA
chr4:72530056	137611	INS	76	0.8666	0.5063	12	ADAMTS3(1.2131e-09,0.67)	NA	NA	NA	NA	NA	NA	NA	NA	No	ID=4-72529850-72529871-TAATATA,4-72530022-72530030-TA,4-72530036-72530063-ATATATTATATTTATATATAATATGTT,4-72530065-72530070-ATATA,4-72530136-72530146-TATAT,4-72530215-72530227-AT,4-72530227-72530236-TA,4-72530239-72530248-AT,4-72530261-72530285-ATATATA;MOTIFS=TA,AT,TAATATA,ATATA,TATAT,ATATATA,ATATATTATATTTATATATAATATGTT;STRUC=<VC179600>	HPRC,HGSVC,1KG-ONT	No	1.616	Yes	NA,NA	NA	NA
chr4:72530056	137612	INS	100	0.8804	0.4047	17	ADAMTS3(1.2131e-09,0.67)	NA	NA	NA	NA	NA	NA	NA	NA	No	ID=4-72529850-72529871-TAATATA,4-72530022-72530030-TA,4-72530036-72530063-ATATATTATATTTATATATAATATGTT,4-72530065-72530070-ATATA,4-72530136-72530146-TATAT,4-72530215-72530227-AT,4-72530227-72530236-TA,4-72530239-72530248-AT,4-72530261-72530285-ATATATA;MOTIFS=TA,AT,TAATATA,ATATA,TATAT,ATATATA,ATATATTATATTTATATATAATATGTT;STRUC=<VC179600>	HPRC,HGSVC,1KG-ONT	No	1.616	Yes	NA,NA	NA	NA
chr4:72530056	137613	INS	106	0.7982	0.6866	180	ADAMTS3(1.2131e-09,0.67)	NA	NA	NA	NA	NA	NA	NA	NA	No	ID=4-72529850-72529871-TAATATA,4-72530022-72530030-TA,4-72530036-72530063-ATATATTATATTTATATATAATATGTT,4-72530065-72530070-ATATA,4-72530136-72530146-TATAT,4-72530215-72530227-AT,4-72530227-72530236-TA,4-72530239-72530248-AT,4-72530261-72530285-ATATATA;MOTIFS=TA,AT,TAATATA,ATATA,TATAT,ATATATA,ATATATTATATTTATATATAATATGTT;STRUC=<VC179600>	HPRC,HGSVC,1KG-ONT	No	1.616	Yes	NA,NA	NA	NA
chr4:72530056	137614	INS	68	0.8422	0.6326	87	ADAMTS3(1.2131e-09,0.67)	NA	NA	NA	NA	NA	NA	NA	NA	No	ID=4-72529850-72529871-TAATATA,4-72530022-72530030-TA,4-72530036-72530063-ATATATTATATTTATATATAATATGTT,4-72530065-72530070-ATATA,4-72530136-72530146-TATAT,4-72530215-72530227-AT,4-72530227-72530236-TA,4-72530239-72530248-AT,4-72530261-72530285-ATATATA;MOTIFS=TA,AT,TAATATA,ATATA,TATAT,ATATATA,ATATATTATATTTATATATAATATGTT;STRUC=<VC179600>	HPRC,HGSVC,1KG-ONT	No	1.616	Yes	NA,NA	NA	NA
chr4:72530056	137615	INS	92	0.848	0.6233	79	ADAMTS3(1.2131e-09,0.67)	NA	NA	NA	NA	NA	NA	NA	NA	No	ID=4-72529850-72529871-TAATATA,4-72530022-72530030-TA,4-72530036-72530063-ATATATTATATTTATATATAATATGTT,4-72530065-72530070-ATATA,4-72530136-72530146-TATAT,4-72530215-72530227-AT,4-72530227-72530236-TA,4-72530239-72530248-AT,4-72530261-72530285-ATATATA;MOTIFS=TA,AT,TAATATA,ATATA,TATAT,ATATATA,ATATATTATATTTATATATAATATGTT;STRUC=<VC179600>	HPRC,HGSVC,1KG-ONT	No	1.616	Yes	NA,NA	NA	NA
chr4:72530056	137616	INS	119	0.8228	0.6436	80	ADAMTS3(1.2131e-09,0.67)	NA	NA	NA	NA	NA	NA	NA	NA	No	ID=4-72529850-72529871-TAATATA,4-72530022-72530030-TA,4-72530036-72530063-ATATATTATATTTATATATAATATGTT,4-72530065-72530070-ATATA,4-72530136-72530146-TATAT,4-72530215-72530227-AT,4-72530227-72530236-TA,4-72530239-72530248-AT,4-72530261-72530285-ATATATA;MOTIFS=TA,AT,TAATATA,ATATA,TATAT,ATATATA,ATATATTATATTTATATATAATATGTT;STRUC=<VC179600>	HPRC,HGSVC,1KG-ONT	No	1.616	Yes	NA,NA	NA	NA
chr4:72530058	137617	INS	134	0.7973	0.6924	11	ADAMTS3(1.2131e-09,0.67)	NA	NA	NA	NA	NA	NA	NA	NA	No	ID=4-72529850-72529871-TAATATA,4-72530022-72530030-TA,4-72530036-72530063-ATATATTATATTTATATATAATATGTT,4-72530065-72530070-ATATA,4-72530136-72530146-TATAT,4-72530215-72530227-AT,4-72530227-72530236-TA,4-72530239-72530248-AT,4-72530261-72530285-ATATATA;MOTIFS=TA,AT,TAATATA,ATATA,TATAT,ATATATA,ATATATTATATTTATATATAATATGTT;STRUC=<VC179600>	HPRC,HGSVC,1KG-ONT	No	1.616	Yes	NA,NA	NA	NA
chr4:72530058	137619	INS	66	0.9329	0.2644	6	ADAMTS3(1.2131e-09,0.67)	NA	NA	NA	NA	NA	NA	NA	NA	No	ID=4-72529850-72529871-TAATATA,4-72530022-72530030-TA,4-72530036-72530063-ATATATTATATTTATATATAATATGTT,4-72530065-72530070-ATATA,4-72530136-72530146-TATAT,4-72530215-72530227-AT,4-72530227-72530236-TA,4-72530239-72530248-AT,4-72530261-72530285-ATATATA;MOTIFS=TA,AT,TAATATA,ATATA,TATAT,ATATATA,ATATATTATATTTATATATAATATGTT;STRUC=<VC179600>	HPRC,HGSVC,1KG-ONT	No	1.616	Yes	NA,NA	NA	NA
chr4:72530058	137618	INS	71	0.9174	0.3149	22	ADAMTS3(1.2131e-09,0.67)	NA	NA	NA	NA	NA	NA	NA	NA	No	ID=4-72529850-72529871-TAATATA,4-72530022-72530030-TA,4-72530036-72530063-ATATATTATATTTATATATAATATGTT,4-72530065-72530070-ATATA,4-72530136-72530146-TATAT,4-72530215-72530227-AT,4-72530227-72530236-TA,4-72530239-72530248-AT,4-72530261-72530285-ATATATA;MOTIFS=TA,AT,TAATATA,ATATA,TATAT,ATATATA,ATATATTATATTTATATATAATATGTT;STRUC=<VC179600>	HPRC,HGSVC,1KG-ONT	No	1.616	Yes	NA,NA	NA	NA
chr4:72530065	137620	INS	91	0.8784	0.4522	16	ADAMTS3(1.2131e-09,0.67)	NA	NA	NA	NA	NA	NA	NA	NA	No	ID=4-72529850-72529871-TAATATA,4-72530022-72530030-TA,4-72530036-72530063-ATATATTATATTTATATATAATATGTT,4-72530065-72530070-ATATA,4-72530136-72530146-TATAT,4-72530215-72530227-AT,4-72530227-72530236-TA,4-72530239-72530248-AT,4-72530261-72530285-ATATATA;MOTIFS=TA,AT,TAATATA,ATATA,TATAT,ATATATA,ATATATTATATTTATATATAATATGTT;STRUC=<VC179600>	HPRC,HGSVC,1KG-ONT	No	1.616	Yes	NA,NA	NA	NA
chr4:72530069	137621	INS	126	0.8452	0.5514	26	ADAMTS3(1.2131e-09,0.67)	NA	NA	NA	NA	NA	NA	NA	NA	No	ID=4-72529850-72529871-TAATATA,4-72530022-72530030-TA,4-72530036-72530063-ATATATTATATTTATATATAATATGTT,4-72530065-72530070-ATATA,4-72530136-72530146-TATAT,4-72530215-72530227-AT,4-72530227-72530236-TA,4-72530239-72530248-AT,4-72530261-72530285-ATATATA;MOTIFS=TA,AT,TAATATA,ATATA,TATAT,ATATATA,ATATATTATATTTATATATAATATGTT;STRUC=<VC179600>	HPRC,HGSVC,1KG-ONT	No	1.616	Yes	NA,NA	NA	NA
chr4:72530082	137622	INS	72	0.8636	0.5342	7	ADAMTS3(1.2131e-09,0.67)	NA	NA	NA	NA	NA	NA	NA	NA	No	ID=4-72529850-72529871-TAATATA,4-72530022-72530030-TA,4-72530036-72530063-ATATATTATATTTATATATAATATGTT,4-72530065-72530070-ATATA,4-72530136-72530146-TATAT,4-72530215-72530227-AT,4-72530227-72530236-TA,4-72530239-72530248-AT,4-72530261-72530285-ATATATA;MOTIFS=TA,AT,TAATATA,ATATA,TATAT,ATATATA,ATATATTATATTTATATATAATATGTT;STRUC=<VC179600>	HPRC,HGSVC,1KG-ONT	No	1.616	Yes	NA,NA	NA	NA
chr4:72530402	137623	INS	57	0.8604	0.5284	16	ADAMTS3(1.2131e-09,0.67)	NA	NA	NA	NA	NA	NA	NA	NA	No	NA	HPRC,HGSVC,1KG-ONT	No	1.616	Yes	NA,NA	NA	NA
chr4:72530420	137624	DEL	285	0.8625	0.5085	8	ADAMTS3(1.2131e-09,0.67)	NA	NA	NA	NA	NA	NA	NA	NA	No	ID=4-72530475-72530485-ATATATAAAT;MOTIFS=ATATATAAAT;STRUC=<TR2684493>,ID=4-72530475-72530493-ATATATAAATATATATTT;MOTIFS=ATATATAAATATATATTT;STRUC=<TR2684494>,ID=4-72530622-72530631-TAT,4-72530652-72530661-TA,4-72530736-72530745-TA,4-72530738-72530765-TATATAT,4-72530768-72530777-TA,4-72530796-72530805-TA,4-72530798-72530825-TATATAT,4-72530829-72530854-ATATATA;MOTIFS=ATATATA,TAT,TA,TATATAT;STRUC=<VC179601>	NA	No	0.003	Yes	NA,NA	NA	NA
chr4:72530421	137625	INS	60	0.9163	0.2995	16	ADAMTS3(1.2131e-09,0.67)	NA	NA	NA	NA	NA	NA	NA	NA	No	NA	HPRC,HGSVC,1KG-ONT	No	1.616	Yes	NA,NA	NA	NA
chr4:72533600	137626	INS	67	0.8317	0.6364	1	ADAMTS3(1.2131e-09,0.67)	NA	NA	NA	NA	NA	NA	NA	NA	No	NA	HPRC,HGSVC,1KG-ONT	No	2.387	No	NA,NA	NA	NA
chr4:72533600	137628	INS	96	0.8533	0.5532	10	ADAMTS3(1.2131e-09,0.67)	NA	NA	NA	NA	NA	NA	NA	NA	No	NA	HGSVC	No	2.387	Yes	NA,NA	NA	NA
chr4:72533600	137627	INS	64	0.8669	0.51	520	ADAMTS3(1.2131e-09,0.67)	NA	NA	NA	NA	NA	NA	NA	NA	No	NA	HPRC,HGSVC,1KG-ONT	No	2.387	Yes	NA,NA	NA	NA
chr4:72533667	137629	INS	66	0.8007	0.6883	9	ADAMTS3(1.2131e-09,0.67)	NA	NA	NA	NA	NA	NA	NA	NA	No	NA	HPRC,HGSVC,1KG-ONT	No	2.387	Yes	NA,NA	NA	NA
chr4:72549962	137630	INS	406	0.8131	0.6983	5	ADAMTS3(1.2131e-09,0.67)	NA	NA	NA	NA	NA	NA	NA	NA	No	ID=4-72549950-72549964-A,4-72549962-72549993-AAG,4-72549991-72550114-GAG,4-72550000-72550044-GAA,4-72550039-72550086-GAAGAG,4-72550081-72550118-GAA;MOTIFS=GAAGAG,A,AAG,GAA,GAG;STRUC=<VC179605>	HPRC,HGSVC,1KG-ONT	No	0.692	Yes	NA,NA	NA	NA
chr4:72549962	137631	INS	101	0.8458	0.5565	1	ADAMTS3(1.2131e-09,0.67)	NA	NA	NA	NA	NA	NA	NA	NA	No	ID=4-72549950-72549964-A,4-72549962-72549993-AAG,4-72549991-72550114-GAG,4-72550000-72550044-GAA,4-72550039-72550086-GAAGAG,4-72550081-72550118-GAA;MOTIFS=GAAGAG,A,AAG,GAA,GAG;STRUC=<VC179605>	HPRC,HGSVC	No	0.692	No	NA,NA	NA	NA
chr4:72549964	137632	DEL	117	0.8432	0.5946	7	ADAMTS3(1.2131e-09,0.67)	NA	NA	NA	NA	NA	NA	NA	NA	No	ID=4-72549950-72549964-A,4-72549962-72549993-AAG,4-72549991-72550114-GAG,4-72550000-72550044-GAA,4-72550039-72550086-GAAGAG,4-72550081-72550118-GAA;MOTIFS=GAAGAG,A,AAG,GAA,GAG;STRUC=<VC179605>	HPRC,HGSVC,1KG-ONT	No	4.4	Yes	NA,NA	NA	NA
chr4:72549973	137633	DEL	108	0.8427	0.5621	23	ADAMTS3(1.2131e-09,0.67)	NA	NA	NA	NA	NA	NA	NA	NA	No	ID=4-72549950-72549964-A,4-72549962-72549993-AAG,4-72549991-72550114-GAG,4-72550000-72550044-GAA,4-72550039-72550086-GAAGAG,4-72550081-72550118-GAA;MOTIFS=GAAGAG,A,AAG,GAA,GAG;STRUC=<VC179605>	HPRC,HGSVC,1KG-ONT	No	4.421	Yes	NA,NA	NA	NA
chr4:72549982	137634	DEL	99	0.9052	0.3533	74	ADAMTS3(1.2131e-09,0.67)	NA	NA	NA	NA	NA	NA	NA	NA	No	ID=4-72549950-72549964-A,4-72549962-72549993-AAG,4-72549991-72550114-GAG,4-72550000-72550044-GAA,4-72550039-72550086-GAAGAG,4-72550081-72550118-GAA;MOTIFS=GAAGAG,A,AAG,GAA,GAG;STRUC=<VC179605>	HPRC,HGSVC,1KG-ONT	No	4.35	Yes	NA,NA	NA	NA
chr4:72549991	137636	DEL	90	0.9033	0.3534	101	ADAMTS3(1.2131e-09,0.67)	NA	NA	NA	NA	NA	NA	NA	NA	No	ID=4-72549950-72549964-A,4-72549962-72549993-AAG,4-72549991-72550114-GAG,4-72550000-72550044-GAA,4-72550039-72550086-GAAGAG,4-72550081-72550118-GAA;MOTIFS=GAAGAG,A,AAG,GAA,GAG;STRUC=<VC179605>	HPRC,HGSVC,1KG-ONT	No	4.307	Yes	NA,NA	NA	NA
chr4:72549991	137635	DEL	84	0.9256	0.2812	135	ADAMTS3(1.2131e-09,0.67)	NA	NA	NA	NA	NA	NA	NA	NA	No	ID=4-72549950-72549964-A,4-72549962-72549993-AAG,4-72549991-72550114-GAG,4-72550000-72550044-GAA,4-72550039-72550086-GAAGAG,4-72550081-72550118-GAA;MOTIFS=GAAGAG,A,AAG,GAA,GAG;STRUC=<VC179605>	HPRC,HGSVC,1KG-ONT	No	4.307	Yes	NA,NA	NA	NA
chr4:72549992	137637	DEL	79	0.8945	0.3926	144	ADAMTS3(1.2131e-09,0.67)	NA	NA	NA	NA	NA	NA	NA	NA	No	ID=4-72549950-72549964-A,4-72549962-72549993-AAG,4-72549991-72550114-GAG,4-72550000-72550044-GAA,4-72550039-72550086-GAAGAG,4-72550081-72550118-GAA;MOTIFS=GAAGAG,A,AAG,GAA,GAG;STRUC=<VC179605>	HPRC,HGSVC,1KG-ONT	No	4.339	Yes	NA,NA	NA	NA
chr4:72550006	137638	DEL	75	0.8654	0.5149	230	ADAMTS3(1.2131e-09,0.67)	NA	NA	NA	NA	NA	NA	NA	NA	No	ID=4-72549950-72549964-A,4-72549962-72549993-AAG,4-72549991-72550114-GAG,4-72550000-72550044-GAA,4-72550039-72550086-GAAGAG,4-72550081-72550118-GAA;MOTIFS=GAAGAG,A,AAG,GAA,GAG;STRUC=<VC179605>	HPRC,HGSVC,1KG-ONT	No	4.452	Yes	NA,NA	NA	NA
chr4:72550012	137639	DEL	69	0.8819	0.4302	224	ADAMTS3(1.2131e-09,0.67)	NA	NA	NA	NA	NA	NA	NA	NA	No	ID=4-72549950-72549964-A,4-72549962-72549993-AAG,4-72549991-72550114-GAG,4-72550000-72550044-GAA,4-72550039-72550086-GAAGAG,4-72550081-72550118-GAA;MOTIFS=GAAGAG,A,AAG,GAA,GAG;STRUC=<VC179605>	HPRC,HGSVC,1KG-ONT	No	4.452	Yes	NA,NA	NA	NA
chr4:72550018	137640	DEL	63	0.8961	0.3595	132	ADAMTS3(1.2131e-09,0.67)	NA	NA	NA	NA	NA	NA	NA	NA	No	ID=4-72549950-72549964-A,4-72549962-72549993-AAG,4-72549991-72550114-GAG,4-72550000-72550044-GAA,4-72550039-72550086-GAAGAG,4-72550081-72550118-GAA;MOTIFS=GAAGAG,A,AAG,GAA,GAG;STRUC=<VC179605>	HPRC,HGSVC,1KG-ONT	No	4.452	Yes	NA,NA	NA	NA
chr4:72550024	137641	DEL	57	0.8379	0.6371	49	ADAMTS3(1.2131e-09,0.67)	NA	NA	NA	NA	NA	NA	NA	NA	No	ID=4-72549950-72549964-A,4-72549962-72549993-AAG,4-72549991-72550114-GAG,4-72550000-72550044-GAA,4-72550039-72550086-GAAGAG,4-72550081-72550118-GAA;MOTIFS=GAAGAG,A,AAG,GAA,GAG;STRUC=<VC179605>	HPRC,HGSVC	No	4.49	Yes	NA,NA	NA	NA
chr4:72550027	137642	DEL	54	0.9001	0.3774	24	ADAMTS3(1.2131e-09,0.67)	NA	NA	NA	NA	NA	NA	NA	NA	No	ID=4-72549950-72549964-A,4-72549962-72549993-AAG,4-72549991-72550114-GAG,4-72550000-72550044-GAA,4-72550039-72550086-GAAGAG,4-72550081-72550118-GAA;MOTIFS=GAAGAG,A,AAG,GAA,GAG;STRUC=<VC179605>	HPRC,HGSVC	No	4.414	Yes	NA,NA	NA	NA
chr4:72550030	137643	DEL	51	0.9059	0.3276	47	ADAMTS3(1.2131e-09,0.67)	NA	NA	NA	NA	NA	NA	NA	NA	No	ID=4-72549950-72549964-A,4-72549962-72549993-AAG,4-72549991-72550114-GAG,4-72550000-72550044-GAA,4-72550039-72550086-GAAGAG,4-72550081-72550118-GAA;MOTIFS=GAAGAG,A,AAG,GAA,GAG;STRUC=<VC179605>	HPRC,HGSVC	No	4.414	Yes	NA,NA	NA	NA
chr4:72550081	137644	INS	105	0.8741	0.4946	3	ADAMTS3(1.2131e-09,0.67)	NA	NA	NA	NA	NA	NA	NA	NA	No	ID=4-72549950-72549964-A,4-72549962-72549993-AAG,4-72549991-72550114-GAG,4-72550000-72550044-GAA,4-72550039-72550086-GAAGAG,4-72550081-72550118-GAA;MOTIFS=GAAGAG,A,AAG,GAA,GAG;STRUC=<VC179605>	HPRC,HGSVC	No	0.692	Yes	NA,NA	NA	NA
chr4:72550114	137645	INS	60	0.8116	0.6573	18	ADAMTS3(1.2131e-09,0.67)	NA	NA	NA	NA	NA	NA	NA	NA	No	ID=4-72549950-72549964-A,4-72549962-72549993-AAG,4-72549991-72550114-GAG,4-72550000-72550044-GAA,4-72550039-72550086-GAAGAG,4-72550081-72550118-GAA;MOTIFS=GAAGAG,A,AAG,GAA,GAG;STRUC=<VC179605>	HPRC,HGSVC,1KG-ONT	No	0.692	Yes	NA,NA	NA	NA
chr4:72550114	137646	INS	51	0.837	0.6232	92	ADAMTS3(1.2131e-09,0.67)	NA	NA	NA	NA	NA	NA	NA	NA	No	ID=4-72549950-72549964-A,4-72549962-72549993-AAG,4-72549991-72550114-GAG,4-72550000-72550044-GAA,4-72550039-72550086-GAAGAG,4-72550081-72550118-GAA;MOTIFS=GAAGAG,A,AAG,GAA,GAG;STRUC=<VC179605>	HPRC,HGSVC,1KG-ONT	No	0.692	Yes	NA,NA	NA	NA
chr4:72553037	137647	DEL	88	0.8771	0.4569	874	ADAMTS3(1.2131e-09,0.67)	NA	NA	NA	NA	NA	NA	NA	NA	No	ID=4-72553229-72553238-TGC;MOTIFS=TGC;STRUC=(TGC)n	HPRC,HGSVC,1KG-ONT	No	5.141	Yes	NA,NA	NA	NA
chr4:72554544	137648	DEL	5646	0.8097	0.672	55	ADAMTS3(1.2131e-09,0.67)	NA	NA	NA	NA	NA	NA	NA	NA	No	ID=4-72555744-72555753-GAG;MOTIFS=GAG;STRUC=<TR2684521>,ID=4-72556124-72556144-AGGA;MOTIFS=AGGA;STRUC=(AGGA)n,ID=4-72556744-72556753-AAT;MOTIFS=AAT;STRUC=<TR2684522>,ID=4-72557191-72557202-CAA;MOTIFS=CAA;STRUC=<TR2684523>,ID=4-72558434-72558443-TC;MOTIFS=TC;STRUC=<TR2684524>,ID=4-72559114-72559124-AG;MOTIFS=AG;STRUC=<TR2684525>	HGSVC,1KG-ONT	No	6.606	Yes	NA,NA	NA	NA
chr4:72623248	137649	INS	52	0.8447	0.6221	8	NA	NA	NA	NA	NA	NA	NA	NA	NA	No	ID=4-72623247-72623257-ATA;MOTIFS=ATA;STRUC=<TR2684605>	NA	No	3.322	Yes	NA,NA	NA	NA
chr4:72640548	137653	INS	50	0.8034	0.6837	191	NA	NA	NA	NA	NA	NA	NA	NA	NA	No	ID=4-72640538-72640549-TG;MOTIFS=TG;STRUC=<TR2684625>	HPRC,1KG-ONT	No	3.322	Yes	NA,NA	NA	NA
chr4:72640548	137652	INS	52	0.8124	0.6661	40	NA	NA	NA	NA	NA	NA	NA	NA	NA	No	ID=4-72640538-72640549-TG;MOTIFS=TG;STRUC=<TR2684625>	HPRC,1KG-ONT	No	3.322	Yes	NA,NA	NA	NA
chr4:72640548	137651	INS	55	0.8471	0.5579	8	NA	NA	NA	NA	NA	NA	NA	NA	NA	No	ID=4-72640538-72640549-TG;MOTIFS=TG;STRUC=<TR2684625>	HPRC,1KG-ONT	No	3.322	Yes	NA,NA	NA	NA
chr4:72640548	137650	INS	54	0.8308	0.6391	3	NA	NA	NA	NA	NA	NA	NA	NA	NA	No	ID=4-72640538-72640549-TG;MOTIFS=TG;STRUC=<TR2684625>	HPRC,1KG-ONT	No	3.322	No	NA,NA	NA	NA
chr4:72662221	137654	INS	68	0.9213	0.3176	36	NA	NA	NA	NA	NA	NA	NA	NA	NA	No	NA	HPRC,HGSVC	No	5.016	Yes	NA,NA	NA	NA
chr4:72663364	137655	DEL	6418	0.8426	0.588	1	NA	NA	NA	NA	NA	NA	NA	NA	enhancer	No	ID=4-72663535-72663544-TTC;MOTIFS=TTC;STRUC=<TR2684664>,ID=4-72664035-72664044-GGA;MOTIFS=GGA;STRUC=<TR2684665>,ID=4-72664592-72664601-TTA;MOTIFS=TTA;STRUC=<TR2684666>,ID=4-72666688-72666697-TC;MOTIFS=TC;STRUC=<TR2684667>,ID=4-72667196-72667206-CT;MOTIFS=CT;STRUC=<TR2684668>,ID=4-72667729-72667738-TGC;MOTIFS=TGC;STRUC=<TR2684669>,ID=4-72667849-72667857-C;MOTIFS=C;STRUC=<TR2684670>,ID=4-72668097-72668106-AAT;MOTIFS=AAT;STRUC=<TR2684671>,ID=4-72668329-72668341-AATG;MOTIFS=AATG;STRUC=<TR2684672>,ID=4-72669264-72669273-A;MOTIFS=A;STRUC=<TR2684673>,ID=4-72669337-72669345-A;MOTIFS=A;STRUC=<TR2684674>,ID=4-72669529-72669541-A;MOTIFS=A;STRUC=<TR2684675>	NA	No	10.7	No	NA,NA	NA	NA
chr4:72686530	137656	DEL	8853	0.8855	0.4678	13	NA	NA	NA	NA	NA	NA	NA	NA	NA	No	ID=4-72686728-72686736-A;MOTIFS=A;STRUC=<TR2684688>,ID=4-72687544-72687558-AAAC;MOTIFS=AAAC;STRUC=<TR2684689>,ID=4-72687644-72687653-TCA;MOTIFS=TCA;STRUC=(TCA)n,ID=4-72688385-72688395-ATA;MOTIFS=ATA;STRUC=<TR2684690>,ID=4-72690337-72690349-A;MOTIFS=A;STRUC=<TR2684691>,ID=4-72690429-72690451-GT;MOTIFS=GT;STRUC=<TR2684692>,ID=4-72692016-72692025-T;MOTIFS=T;STRUC=<TR2684693>,ID=4-72692762-72692773-TTC;MOTIFS=TTC;STRUC=<TR2684694>,ID=4-72692904-72692928-CCCTCCC;MOTIFS=CCCTCCC;STRUC=<TR2684695>,ID=4-72693522-72693531-TGA;MOTIFS=TGA;STRUC=<TR2684696>,ID=4-72695241-72695251-CAT;MOTIFS=CAT;STRUC=<TR2684697>	HPRC,HGSVC,1KG-ONT	No	1.052	Yes	NA,NA	NA	NA
chr4:72704638	137657	DEL	118	0.8698	0.5709	24	NA	NA	NA	NA	NA	NA	NA	NA	NA	No	NA	HGSVC,1KG-ONT	No	1.711	Yes	NA,NA	NA	NA
chr4:72716120	137658	DEL	53	0.9125	0.3267	1	NA	NA	NA	NA	NA	NA	NA	NA	NA	No	NA	NA	No	1.994	No	NA,NA	NA	NA
chr4:72717882	137659	DEL	91	0.8937	0.3637	2	NA	NA	NA	NA	NA	NA	NA	NA	NA	No	ID=4-72717927-72717953-TA;MOTIFS=TA;STRUC=<TR2684734>	NA	No	0.332	Yes	NA,NA	NA	NA
chr4:72726002	137660	DEL	314	0.9525	0.1818	5	NA	NA	NA	NA	NA	NA	NA	NA	NA	No	NA	NA	No	3.389	Yes	NA,NA	NA	NA
chr4:72746129	137661	INS	323	0.9017	0.4195	73	NA	NA	NA	NA	NA	NA	NA	NA	NA	No	NA	HPRC,HGSVC,1KG-ONT	No	1.616	Yes	NA,NA	NA	NA
chr4:72766345	137662	DEL	160	0.9097	0.3202	16	NA	NA	NA	NA	NA	NA	NA	NA	NA	No	NA	HPRC,1KG-ONT	No	0.55	Yes	NA,NA	NA	NA
chr4:72809165	137663	DEL	1170	0.8008	0.6986	1	NA	NA	NA	NA	NA	NA	NA	NA	NA	No	NA	NA	No	2.376	No	NA,NA	NA	NA
chr4:72810590	137664	INS	73	0.8646	0.508	1	NA	NA	NA	NA	NA	NA	NA	NA	NA	No	NA	NA	No	1.616	No	NA,NA	NA	NA
chr4:72835090	137665	DEL	54	0.8899	0.4084	1	NA	NA	NA	NA	NA	NA	NA	NA	NA	No	NA	NA	No	1.041	No	NA,NA	NA	NA
chr4:72842393	137666	DEL	75	0.8554	0.5512	40	NA	NA	NA	NA	NA	NA	NA	NA	NA	No	NA	HPRC,HGSVC,1KG-ONT	No	1.471	Yes	NA,NA	NA	NA
chr4:72864266	137667	DEL	5804	0.9601	0.1702	30	NA	NA	NA	NA	NA	NA	NA	NA	NA	No	ID=4-72864404-72864413-TC;MOTIFS=TC;STRUC=<TR2684910>,ID=4-72864798-72864807-AG;MOTIFS=AG;STRUC=<TR2684911>,ID=4-72864997-72865007-A;MOTIFS=A;STRUC=<TR2684912>,ID=4-72868460-72868473-CCTG;MOTIFS=CCTG;STRUC=<TR2684913>,ID=4-72868764-72868773-AGA;MOTIFS=AGA;STRUC=<TR2684914>	HPRC,HGSVC,1KG-ONT	No	0.379	Yes	NA,NA	NA	NA
chr4:72882739	137668	INS	51	0.865	0.6544	1	NA	NA	NA	NA	NA	NA	NA	NA	NA	No	NA	HPRC	No	1.616	No	NA,NA	NA	NA
chr4:72888520	137669	DEL	456	0.8931	0.3731	1	NA	NA	NA	NA	NA	NA	NA	NA	NA	No	NA	NA	No	4.279	No	NA,NA	NA	NA
chr4:72905935	137670	INS	318	0.9383	0.2295	41	NA	NA	NA	NA	NA	NA	NA	NA	NA	No	NA	HPRC,HGSVC	No	1.616	Yes	NA,NA	NA	NA
chr4:72924720	137671	DEL	140	0.8984	0.3783	2	NA	NA	NA	NA	NA	NA	NA	NA	NA	No	NA	NA	No	2.649	No	NA,NA	NA	NA
chr4:72939128	137673	INS	59	0.8728	0.4528	6	NA	NA	NA	NA	NA	NA	NA	NA	NA	No	ID=4-72939104-72939116-GGAA,4-72939150-72939165-AGGA,4-72939162-72939175-AGGG,4-72939170-72939187-AGGGA;MOTIFS=GGAA,AGGA,AGGGA,AGGG;STRUC=<VC179632>	NA	No	1.616	No	NA,NA	NA	NA
chr4:72950021	137674	INS	72	0.8102	0.6524	6	NA	NA	NA	NA	NA	NA	NA	NA	NA	No	NA	NA	No	7.979	Yes	NA,NA	NA	NA
chr4:72950059	137675	INS	58	0.8132	0.6591	1	NA	NA	NA	NA	NA	NA	NA	NA	NA	No	ID=4-72950021-72950049-GT,4-72950057-72950069-AT,4-72950076-72950089-TG,4-72950088-72950097-TA,4-72950110-72950131-TG;MOTIFS=AT,TA,TG,GT;STRUC=<VC179634>	NA	No	1.616	No	NA,NA	NA	NA
chr4:72963822	137676	INS	336	0.9096	0.342	1	NA	NA	NA	NA	NA	NA	NA	NA	NA	No	NA	NA	No	1.616	No	NA,NA	NA	NA
chr4:72965531	137677	DEL	572	0.89	0.4018	768	NA	NA	NA	NA	NA	NA	NA	NA	NA	No	ID=4-72965531-72965540-A;MOTIFS=A;STRUC=(A)n	HPRC,HGSVC,1KG-ONT	No	2.267	Yes	NA,NA	NA	NA
chr4:73023946	137678	INS	312	0.961	0.1914	173	NA	NA	NA	NA	NA	NA	NA	NA	NA	No	ID=4-73023858-73023867-T;MOTIFS=T;STRUC=(T)n	HPRC,HGSVC,1KG-ONT	No	1.616	Yes	NA,NA	NA	NA
chr4:73023946	137679	INS	344	0.9415	0.2333	602	NA	NA	NA	NA	NA	NA	NA	NA	NA	No	ID=4-73023858-73023867-T;MOTIFS=T;STRUC=(T)n	HPRC,HGSVC,1KG-ONT	No	1.616	Yes	NA,NA	NA	NA
chr4:73023946	137680	INS	365	0.967	0.1355	25	NA	NA	NA	NA	NA	NA	NA	NA	NA	No	ID=4-73023858-73023867-T;MOTIFS=T;STRUC=(T)n	HPRC,HGSVC,1KG-ONT	No	1.616	Yes	NA,NA	NA	NA
chr4:73086919	137681	INS	52	0.8158	0.6467	2	ANKRD17(1.0,0.118)	NA	NA	NA	NA	NA	NA	NA	NA	No	ID=4-73086897-73086920-A;MOTIFS=A;STRUC=(A)n	NA	No	0.692	No	NA,NA	NA	NA
chr4:73132057	137682	INS	334	0.9309	0.3117	1	ANKRD17(1.0,0.118)	NA	NA	NA	NA	NA	NA	NA	NA	No	NA	NA	No	0.692	No	NA,NA	NA	NA
chr4:73174442	137683	INS	330	0.9	0.4311	1	ANKRD17(1.0,0.118)	NA	NA	NA	NA	NA	NA	NA	NA	No	NA	NA	No	5.186	No	NA,NA	NA	NA
chr4:73181606	137684	DEL	363	0.8634	0.6354	1	ANKRD17(1.0,0.118)	NA	NA	NA	NA	NA	NA	NA	NA	No	NA	NA	No	3.483	No	NA,NA	NA	NA
chr4:73267220	137685	INS	3683	0.9399	0.2636	798	NA	NA	NA	NA	NA	NA	NA	NA	NA	No	NA	HPRC,HGSVC,1KG-ONT	No	5.013	Yes	NA,NA	NA	NA
chr4:73292091	137686	DEL	170	0.8265	0.6461	1	NA	NA	NA	NA	NA	NA	NA	NA	NA	No	ID=4-73292161-73292171-GGA;MOTIFS=GGA;STRUC=<TR2685513>	NA	No	1.863	No	NA,NA	NA	NA
chr4:73304742	137687	INS	64	0.841	0.5792	15	NA	NA	NA	NA	NA	NA	NA	NA	NA	No	ID=4-73304724-73304743-TA;MOTIFS=TA;STRUC=<TR2685536>	HPRC,HGSVC	No	0.692	Yes	NA,NA	NA	NA
chr4:73304742	137688	INS	51	0.8245	0.6828	84	NA	NA	NA	NA	NA	NA	NA	NA	NA	No	ID=4-73304724-73304743-TA;MOTIFS=TA;STRUC=<TR2685536>	HPRC,HGSVC	No	0.692	Yes	NA,NA	NA	NA
chr4:73304742	137689	INS	55	0.8562	0.5391	11	NA	NA	NA	NA	NA	NA	NA	NA	NA	No	ID=4-73304724-73304743-TA;MOTIFS=TA;STRUC=<TR2685536>	HPRC,HGSVC	No	0.692	Yes	NA,NA	NA	NA
chr4:73326386	137690	INS	309	0.8877	0.4448	22	NA	NA	NA	NA	NA	NA	NA	NA	NA	No	NA	1KG-ONT	No	2.44	Yes	NA,NA	NA	NA
chr4:73377970	137691	INS	2659	0.9046	0.322	9	NA	NA	NA	NA	NA	NA	NA	NA	NA	No	NA	HPRC,HGSVC,1KG-ONT	No	1.616	Yes	NA,NA	NA	NA
chr4:73446587	137692	DEL	64	0.9845	0.0611	1066	AFP(5.2276e-14,0.963)	AFP(5.2276e-14,0.963)	NA	NA	NA	NA	NA	NA	enhancer	No	NA	HPRC,HGSVC,1KG-ONT	No	4.984	Yes	NA,NA	NA	NA
chr4:73446608	137693	DEL	63	0.8087	0.6739	16	AFP(5.2276e-14,0.963)	AFP(5.2276e-14,0.963)	NA	NA	NA	NA	NA	NA	enhancer	No	NA	HPRC,HGSVC,1KG-ONT	No	5.085	Yes	NA,NA	NA	NA
chr4:73483958	137694	INS	251	0.9469	0.2114	1	AFM(2.2172e-25,1.44)	NA	NA	NA	AFM(2.2172e-25,1.44)	NA	NA	NA	NA	No	NA	NA	No	10.51	No	NA,NA	NA	NA
chr4:73543116	137695	DEL	210	0.8087	0.6834	4	NA	NA	NA	NA	NA	NA	NA	NA	NA	No	ID=4-73543048-73543059-AT,4-73543123-73543601-TAGTATATATAGTATATATATACACTACATATACG,4-73543135-73543145-TA,4-73543170-73543180-TA,4-73543205-73543215-TA,4-73543240-73543250-TA,4-73543275-73543285-TA,4-73543310-73543320-TA,4-73543345-73543355-TA,4-73543380-73543390-TA,4-73543415-73543425-TA,4-73543450-73543460-TA,4-73543485-73543495-TA,4-73543520-73543530-TA,4-73543555-73543565-TA,4-73543590-73543600-TA,4-73543614-73543624-TA,4-73543623-73543715-ACATAGTATATATAGTATATATA,4-73543749-73543765-GT,4-73543764-73543810-TA;MOTIFS=ACATAGTATATATAGTATATATA,TAGTATATATAGTATATATATACACTACATATACG,TA,GT,AT;STRUC=<VC179678>	HPRC,HGSVC	No	0.804	No	NA,NA	NA	NA
chr4:73543116	137696	DEL	350	0.8221	0.6369	46	NA	NA	NA	NA	NA	NA	NA	NA	NA	No	ID=4-73543048-73543059-AT,4-73543123-73543601-TAGTATATATAGTATATATATACACTACATATACG,4-73543135-73543145-TA,4-73543170-73543180-TA,4-73543205-73543215-TA,4-73543240-73543250-TA,4-73543275-73543285-TA,4-73543310-73543320-TA,4-73543345-73543355-TA,4-73543380-73543390-TA,4-73543415-73543425-TA,4-73543450-73543460-TA,4-73543485-73543495-TA,4-73543520-73543530-TA,4-73543555-73543565-TA,4-73543590-73543600-TA,4-73543614-73543624-TA,4-73543623-73543715-ACATAGTATATATAGTATATATA,4-73543749-73543765-GT,4-73543764-73543810-TA;MOTIFS=ACATAGTATATATAGTATATATA,TAGTATATATAGTATATATATACACTACATATACG,TA,GT,AT;STRUC=<VC179678>	HPRC,HGSVC,1KG-ONT	No	0.995	Yes	NA,NA	NA	NA
chr4:73543123	137703	DEL	245	0.8225	0.653	3	NA	NA	NA	NA	NA	NA	NA	NA	NA	No	ID=4-73543048-73543059-AT,4-73543123-73543601-TAGTATATATAGTATATATATACACTACATATACG,4-73543135-73543145-TA,4-73543170-73543180-TA,4-73543205-73543215-TA,4-73543240-73543250-TA,4-73543275-73543285-TA,4-73543310-73543320-TA,4-73543345-73543355-TA,4-73543380-73543390-TA,4-73543415-73543425-TA,4-73543450-73543460-TA,4-73543485-73543495-TA,4-73543520-73543530-TA,4-73543555-73543565-TA,4-73543590-73543600-TA,4-73543614-73543624-TA,4-73543623-73543715-ACATAGTATATATAGTATATATA,4-73543749-73543765-GT,4-73543764-73543810-TA;MOTIFS=ACATAGTATATATAGTATATATA,TAGTATATATAGTATATATATACACTACATATACG,TA,GT,AT;STRUC=<VC179678>	HPRC,HGSVC	No	1.028	No	NA,NA	NA	NA
chr4:73543123	137702	DEL	175	0.8681	0.5496	8	NA	NA	NA	NA	NA	NA	NA	NA	NA	No	ID=4-73543048-73543059-AT,4-73543123-73543601-TAGTATATATAGTATATATATACACTACATATACG,4-73543135-73543145-TA,4-73543170-73543180-TA,4-73543205-73543215-TA,4-73543240-73543250-TA,4-73543275-73543285-TA,4-73543310-73543320-TA,4-73543345-73543355-TA,4-73543380-73543390-TA,4-73543415-73543425-TA,4-73543450-73543460-TA,4-73543485-73543495-TA,4-73543520-73543530-TA,4-73543555-73543565-TA,4-73543590-73543600-TA,4-73543614-73543624-TA,4-73543623-73543715-ACATAGTATATATAGTATATATA,4-73543749-73543765-GT,4-73543764-73543810-TA;MOTIFS=ACATAGTATATATAGTATATATA,TAGTATATATAGTATATATATACACTACATATACG,TA,GT,AT;STRUC=<VC179678>	HPRC,HGSVC	No	1.016	No	NA,NA	NA	NA
chr4:73543123	137701	DEL	70	0.8418	0.6745	154	NA	NA	NA	NA	NA	NA	NA	NA	NA	No	ID=4-73543048-73543059-AT,4-73543123-73543601-TAGTATATATAGTATATATATACACTACATATACG,4-73543135-73543145-TA,4-73543170-73543180-TA,4-73543205-73543215-TA,4-73543240-73543250-TA,4-73543275-73543285-TA,4-73543310-73543320-TA,4-73543345-73543355-TA,4-73543380-73543390-TA,4-73543415-73543425-TA,4-73543450-73543460-TA,4-73543485-73543495-TA,4-73543520-73543530-TA,4-73543555-73543565-TA,4-73543590-73543600-TA,4-73543614-73543624-TA,4-73543623-73543715-ACATAGTATATATAGTATATATA,4-73543749-73543765-GT,4-73543764-73543810-TA;MOTIFS=ACATAGTATATATAGTATATATA,TAGTATATATAGTATATATATACACTACATATACG,TA,GT,AT;STRUC=<VC179678>	HPRC,HGSVC,1KG-ONT	No	1.1	Yes	NA,NA	NA	NA
chr4:73543123	137700	INS	280	0.8636	0.5178	9	NA	NA	NA	NA	NA	NA	NA	NA	NA	No	ID=4-73543048-73543059-AT,4-73543123-73543601-TAGTATATATAGTATATATATACACTACATATACG,4-73543135-73543145-TA,4-73543170-73543180-TA,4-73543205-73543215-TA,4-73543240-73543250-TA,4-73543275-73543285-TA,4-73543310-73543320-TA,4-73543345-73543355-TA,4-73543380-73543390-TA,4-73543415-73543425-TA,4-73543450-73543460-TA,4-73543485-73543495-TA,4-73543520-73543530-TA,4-73543555-73543565-TA,4-73543590-73543600-TA,4-73543614-73543624-TA,4-73543623-73543715-ACATAGTATATATAGTATATATA,4-73543749-73543765-GT,4-73543764-73543810-TA;MOTIFS=ACATAGTATATATAGTATATATA,TAGTATATATAGTATATATATACACTACATATACG,TA,GT,AT;STRUC=<VC179678>	HPRC,HGSVC	No	0.469	Yes	NA,NA	NA	NA
chr4:73543123	137699	INS	210	0.7987	0.6923	24	NA	NA	NA	NA	NA	NA	NA	NA	NA	No	ID=4-73543048-73543059-AT,4-73543123-73543601-TAGTATATATAGTATATATATACACTACATATACG,4-73543135-73543145-TA,4-73543170-73543180-TA,4-73543205-73543215-TA,4-73543240-73543250-TA,4-73543275-73543285-TA,4-73543310-73543320-TA,4-73543345-73543355-TA,4-73543380-73543390-TA,4-73543415-73543425-TA,4-73543450-73543460-TA,4-73543485-73543495-TA,4-73543520-73543530-TA,4-73543555-73543565-TA,4-73543590-73543600-TA,4-73543614-73543624-TA,4-73543623-73543715-ACATAGTATATATAGTATATATA,4-73543749-73543765-GT,4-73543764-73543810-TA;MOTIFS=ACATAGTATATATAGTATATATA,TAGTATATATAGTATATATATACACTACATATACG,TA,GT,AT;STRUC=<VC179678>	HPRC,HGSVC	No	0.469	Yes	NA,NA	NA	NA
chr4:73543123	137698	INS	140	0.8863	0.476	41	NA	NA	NA	NA	NA	NA	NA	NA	NA	No	ID=4-73543048-73543059-AT,4-73543123-73543601-TAGTATATATAGTATATATATACACTACATATACG,4-73543135-73543145-TA,4-73543170-73543180-TA,4-73543205-73543215-TA,4-73543240-73543250-TA,4-73543275-73543285-TA,4-73543310-73543320-TA,4-73543345-73543355-TA,4-73543380-73543390-TA,4-73543415-73543425-TA,4-73543450-73543460-TA,4-73543485-73543495-TA,4-73543520-73543530-TA,4-73543555-73543565-TA,4-73543590-73543600-TA,4-73543614-73543624-TA,4-73543623-73543715-ACATAGTATATATAGTATATATA,4-73543749-73543765-GT,4-73543764-73543810-TA;MOTIFS=ACATAGTATATATAGTATATATA,TAGTATATATAGTATATATATACACTACATATACG,TA,GT,AT;STRUC=<VC179678>	HPRC,HGSVC,1KG-ONT	No	0.469	Yes	NA,NA	NA	NA
chr4:73543123	137697	INS	105	0.8175	0.6448	11	NA	NA	NA	NA	NA	NA	NA	NA	NA	No	ID=4-73543048-73543059-AT,4-73543123-73543601-TAGTATATATAGTATATATATACACTACATATACG,4-73543135-73543145-TA,4-73543170-73543180-TA,4-73543205-73543215-TA,4-73543240-73543250-TA,4-73543275-73543285-TA,4-73543310-73543320-TA,4-73543345-73543355-TA,4-73543380-73543390-TA,4-73543415-73543425-TA,4-73543450-73543460-TA,4-73543485-73543495-TA,4-73543520-73543530-TA,4-73543555-73543565-TA,4-73543590-73543600-TA,4-73543614-73543624-TA,4-73543623-73543715-ACATAGTATATATAGTATATATA,4-73543749-73543765-GT,4-73543764-73543810-TA;MOTIFS=ACATAGTATATATAGTATATATA,TAGTATATATAGTATATATATACACTACATATACG,TA,GT,AT;STRUC=<VC179678>	HPRC,HGSVC,1KG-ONT	No	0.469	Yes	NA,NA	NA	NA
chr4:73543135	137704	DEL	107	0.8279	0.63	23	NA	NA	NA	NA	NA	NA	NA	NA	NA	No	ID=4-73543048-73543059-AT,4-73543123-73543601-TAGTATATATAGTATATATATACACTACATATACG,4-73543135-73543145-TA,4-73543170-73543180-TA,4-73543205-73543215-TA,4-73543240-73543250-TA,4-73543275-73543285-TA,4-73543310-73543320-TA,4-73543345-73543355-TA,4-73543380-73543390-TA,4-73543415-73543425-TA,4-73543450-73543460-TA,4-73543485-73543495-TA,4-73543520-73543530-TA,4-73543555-73543565-TA,4-73543590-73543600-TA,4-73543614-73543624-TA,4-73543623-73543715-ACATAGTATATATAGTATATATA,4-73543749-73543765-GT,4-73543764-73543810-TA;MOTIFS=ACATAGTATATATAGTATATATA,TAGTATATATAGTATATATATACACTACATATACG,TA,GT,AT;STRUC=<VC179678>	HPRC,HGSVC,1KG-ONT	No	0.661	Yes	NA,NA	NA	NA
chr4:73543135	137705	DEL	142	0.8247	0.6396	22	NA	NA	NA	NA	NA	NA	NA	NA	NA	No	ID=4-73543048-73543059-AT,4-73543123-73543601-TAGTATATATAGTATATATATACACTACATATACG,4-73543135-73543145-TA,4-73543170-73543180-TA,4-73543205-73543215-TA,4-73543240-73543250-TA,4-73543275-73543285-TA,4-73543310-73543320-TA,4-73543345-73543355-TA,4-73543380-73543390-TA,4-73543415-73543425-TA,4-73543450-73543460-TA,4-73543485-73543495-TA,4-73543520-73543530-TA,4-73543555-73543565-TA,4-73543590-73543600-TA,4-73543614-73543624-TA,4-73543623-73543715-ACATAGTATATATAGTATATATA,4-73543749-73543765-GT,4-73543764-73543810-TA;MOTIFS=ACATAGTATATATAGTATATATA,TAGTATATATAGTATATATATACACTACATATACG,TA,GT,AT;STRUC=<VC179678>	HPRC,HGSVC	No	0.82	Yes	NA,NA	NA	NA
chr4:73543144	137706	DEL	502	0.8446	0.562	72	NA	NA	NA	NA	NA	NA	NA	NA	NA	No	ID=4-73543048-73543059-AT,4-73543123-73543601-TAGTATATATAGTATATATATACACTACATATACG,4-73543135-73543145-TA,4-73543170-73543180-TA,4-73543205-73543215-TA,4-73543240-73543250-TA,4-73543275-73543285-TA,4-73543310-73543320-TA,4-73543345-73543355-TA,4-73543380-73543390-TA,4-73543415-73543425-TA,4-73543450-73543460-TA,4-73543485-73543495-TA,4-73543520-73543530-TA,4-73543555-73543565-TA,4-73543590-73543600-TA,4-73543614-73543624-TA,4-73543623-73543715-ACATAGTATATATAGTATATATA,4-73543749-73543765-GT,4-73543764-73543810-TA;MOTIFS=ACATAGTATATATAGTATATATA,TAGTATATATAGTATATATATACACTACATATACG,TA,GT,AT;STRUC=<VC179678>	HPRC,HGSVC,1KG-ONT	No	0.813	Yes	NA,NA	NA	NA
chr4:73543151	137707	DEL	444	0.8053	0.6895	391	NA	NA	NA	NA	NA	NA	NA	NA	NA	No	ID=4-73543048-73543059-AT,4-73543123-73543601-TAGTATATATAGTATATATATACACTACATATACG,4-73543135-73543145-TA,4-73543170-73543180-TA,4-73543205-73543215-TA,4-73543240-73543250-TA,4-73543275-73543285-TA,4-73543310-73543320-TA,4-73543345-73543355-TA,4-73543380-73543390-TA,4-73543415-73543425-TA,4-73543450-73543460-TA,4-73543485-73543495-TA,4-73543520-73543530-TA,4-73543555-73543565-TA,4-73543590-73543600-TA,4-73543614-73543624-TA,4-73543623-73543715-ACATAGTATATATAGTATATATA,4-73543749-73543765-GT,4-73543764-73543810-TA;MOTIFS=ACATAGTATATATAGTATATATA,TAGTATATATAGTATATATATACACTACATATACG,TA,GT,AT;STRUC=<VC179678>	HPRC,HGSVC,1KG-ONT	No	1.009	Yes	NA,NA	NA	NA
chr4:73543221	137708	DEL	374	0.9424	0.3368	5	NA	NA	NA	NA	NA	NA	NA	NA	NA	No	ID=4-73543048-73543059-AT,4-73543123-73543601-TAGTATATATAGTATATATATACACTACATATACG,4-73543135-73543145-TA,4-73543170-73543180-TA,4-73543205-73543215-TA,4-73543240-73543250-TA,4-73543275-73543285-TA,4-73543310-73543320-TA,4-73543345-73543355-TA,4-73543380-73543390-TA,4-73543415-73543425-TA,4-73543450-73543460-TA,4-73543485-73543495-TA,4-73543520-73543530-TA,4-73543555-73543565-TA,4-73543590-73543600-TA,4-73543614-73543624-TA,4-73543623-73543715-ACATAGTATATATAGTATATATA,4-73543749-73543765-GT,4-73543764-73543810-TA;MOTIFS=ACATAGTATATATAGTATATATA,TAGTATATATAGTATATATATACACTACATATACG,TA,GT,AT;STRUC=<VC179678>	HPRC,HGSVC,1KG-ONT	No	1.069	No	NA,NA	NA	NA
chr4:73543241	137709	DEL	396	0.8054	0.6837	219	NA	NA	NA	NA	NA	NA	NA	NA	NA	No	ID=4-73543048-73543059-AT,4-73543123-73543601-TAGTATATATAGTATATATATACACTACATATACG,4-73543135-73543145-TA,4-73543170-73543180-TA,4-73543205-73543215-TA,4-73543240-73543250-TA,4-73543275-73543285-TA,4-73543310-73543320-TA,4-73543345-73543355-TA,4-73543380-73543390-TA,4-73543415-73543425-TA,4-73543450-73543460-TA,4-73543485-73543495-TA,4-73543520-73543530-TA,4-73543555-73543565-TA,4-73543590-73543600-TA,4-73543614-73543624-TA,4-73543623-73543715-ACATAGTATATATAGTATATATA,4-73543749-73543765-GT,4-73543764-73543810-TA;MOTIFS=ACATAGTATATATAGTATATATA,TAGTATATATAGTATATATATACACTACATATACG,TA,GT,AT;STRUC=<VC179678>	HPRC,HGSVC,1KG-ONT	No	0.868	Yes	NA,NA	NA	NA
chr4:73543272	137710	INS	166	0.8728	0.4608	5	NA	NA	NA	NA	NA	NA	NA	NA	NA	No	ID=4-73543048-73543059-AT,4-73543123-73543601-TAGTATATATAGTATATATATACACTACATATACG,4-73543135-73543145-TA,4-73543170-73543180-TA,4-73543205-73543215-TA,4-73543240-73543250-TA,4-73543275-73543285-TA,4-73543310-73543320-TA,4-73543345-73543355-TA,4-73543380-73543390-TA,4-73543415-73543425-TA,4-73543450-73543460-TA,4-73543485-73543495-TA,4-73543520-73543530-TA,4-73543555-73543565-TA,4-73543590-73543600-TA,4-73543614-73543624-TA,4-73543623-73543715-ACATAGTATATATAGTATATATA,4-73543749-73543765-GT,4-73543764-73543810-TA;MOTIFS=ACATAGTATATATAGTATATATA,TAGTATATATAGTATATATATACACTACATATACG,TA,GT,AT;STRUC=<VC179678>	HPRC,HGSVC,1KG-ONT	No	0.469	No	NA,NA	NA	NA
chr4:73543307	137711	INS	61	0.8078	0.6666	3	NA	NA	NA	NA	NA	NA	NA	NA	NA	No	ID=4-73543048-73543059-AT,4-73543123-73543601-TAGTATATATAGTATATATATACACTACATATACG,4-73543135-73543145-TA,4-73543170-73543180-TA,4-73543205-73543215-TA,4-73543240-73543250-TA,4-73543275-73543285-TA,4-73543310-73543320-TA,4-73543345-73543355-TA,4-73543380-73543390-TA,4-73543415-73543425-TA,4-73543450-73543460-TA,4-73543485-73543495-TA,4-73543520-73543530-TA,4-73543555-73543565-TA,4-73543590-73543600-TA,4-73543614-73543624-TA,4-73543623-73543715-ACATAGTATATATAGTATATATA,4-73543749-73543765-GT,4-73543764-73543810-TA;MOTIFS=ACATAGTATATATAGTATATATA,TAGTATATATAGTATATATATACACTACATATACG,TA,GT,AT;STRUC=<VC179678>	HPRC,HGSVC	No	5.379	No	NA,NA	NA	NA
chr4:73543307	137712	INS	131	0.876	0.4435	24	NA	NA	NA	NA	NA	NA	NA	NA	NA	No	ID=4-73543048-73543059-AT,4-73543123-73543601-TAGTATATATAGTATATATATACACTACATATACG,4-73543135-73543145-TA,4-73543170-73543180-TA,4-73543205-73543215-TA,4-73543240-73543250-TA,4-73543275-73543285-TA,4-73543310-73543320-TA,4-73543345-73543355-TA,4-73543380-73543390-TA,4-73543415-73543425-TA,4-73543450-73543460-TA,4-73543485-73543495-TA,4-73543520-73543530-TA,4-73543555-73543565-TA,4-73543590-73543600-TA,4-73543614-73543624-TA,4-73543623-73543715-ACATAGTATATATAGTATATATA,4-73543749-73543765-GT,4-73543764-73543810-TA;MOTIFS=ACATAGTATATATAGTATATATA,TAGTATATATAGTATATATATACACTACATATACG,TA,GT,AT;STRUC=<VC179678>	HPRC,HGSVC,1KG-ONT	No	5.379	Yes	NA,NA	NA	NA
chr4:73543309	137713	INS	70	0.8225	0.6829	20	NA	NA	NA	NA	NA	NA	NA	NA	NA	No	ID=4-73543048-73543059-AT,4-73543123-73543601-TAGTATATATAGTATATATATACACTACATATACG,4-73543135-73543145-TA,4-73543170-73543180-TA,4-73543205-73543215-TA,4-73543240-73543250-TA,4-73543275-73543285-TA,4-73543310-73543320-TA,4-73543345-73543355-TA,4-73543380-73543390-TA,4-73543415-73543425-TA,4-73543450-73543460-TA,4-73543485-73543495-TA,4-73543520-73543530-TA,4-73543555-73543565-TA,4-73543590-73543600-TA,4-73543614-73543624-TA,4-73543623-73543715-ACATAGTATATATAGTATATATA,4-73543749-73543765-GT,4-73543764-73543810-TA;MOTIFS=ACATAGTATATATAGTATATATA,TAGTATATATAGTATATATATACACTACATATACG,TA,GT,AT;STRUC=<VC179678>	HPRC,HGSVC,1KG-ONT	No	5.379	Yes	NA,NA	NA	NA
chr4:73543333	137714	DEL	293	0.8429	0.6099	7	NA	NA	NA	NA	NA	NA	NA	NA	NA	No	ID=4-73543048-73543059-AT,4-73543123-73543601-TAGTATATATAGTATATATATACACTACATATACG,4-73543135-73543145-TA,4-73543170-73543180-TA,4-73543205-73543215-TA,4-73543240-73543250-TA,4-73543275-73543285-TA,4-73543310-73543320-TA,4-73543345-73543355-TA,4-73543380-73543390-TA,4-73543415-73543425-TA,4-73543450-73543460-TA,4-73543485-73543495-TA,4-73543520-73543530-TA,4-73543555-73543565-TA,4-73543590-73543600-TA,4-73543614-73543624-TA,4-73543623-73543715-ACATAGTATATATAGTATATATA,4-73543749-73543765-GT,4-73543764-73543810-TA;MOTIFS=ACATAGTATATATAGTATATATA,TAGTATATATAGTATATATATACACTACATATACG,TA,GT,AT;STRUC=<VC179678>	HPRC,HGSVC,1KG-ONT	No	1.082	No	NA,NA	NA	NA
chr4:73543368	137715	DEL	258	0.8336	0.6123	91	NA	NA	NA	NA	NA	NA	NA	NA	NA	No	ID=4-73543048-73543059-AT,4-73543123-73543601-TAGTATATATAGTATATATATACACTACATATACG,4-73543135-73543145-TA,4-73543170-73543180-TA,4-73543205-73543215-TA,4-73543240-73543250-TA,4-73543275-73543285-TA,4-73543310-73543320-TA,4-73543345-73543355-TA,4-73543380-73543390-TA,4-73543415-73543425-TA,4-73543450-73543460-TA,4-73543485-73543495-TA,4-73543520-73543530-TA,4-73543555-73543565-TA,4-73543590-73543600-TA,4-73543614-73543624-TA,4-73543623-73543715-ACATAGTATATATAGTATATATA,4-73543749-73543765-GT,4-73543764-73543810-TA;MOTIFS=ACATAGTATATATAGTATATATA,TAGTATATATAGTATATATATACACTACATATACG,TA,GT,AT;STRUC=<VC179678>	HPRC,HGSVC	No	1.082	Yes	NA,NA	NA	NA
chr4:73543403	137716	DEL	223	0.7949	0.6969	10	NA	NA	NA	NA	NA	NA	NA	NA	NA	No	ID=4-73543048-73543059-AT,4-73543123-73543601-TAGTATATATAGTATATATATACACTACATATACG,4-73543135-73543145-TA,4-73543170-73543180-TA,4-73543205-73543215-TA,4-73543240-73543250-TA,4-73543275-73543285-TA,4-73543310-73543320-TA,4-73543345-73543355-TA,4-73543380-73543390-TA,4-73543415-73543425-TA,4-73543450-73543460-TA,4-73543485-73543495-TA,4-73543520-73543530-TA,4-73543555-73543565-TA,4-73543590-73543600-TA,4-73543614-73543624-TA,4-73543623-73543715-ACATAGTATATATAGTATATATA,4-73543749-73543765-GT,4-73543764-73543810-TA;MOTIFS=ACATAGTATATATAGTATATATA,TAGTATATATAGTATATATATACACTACATATACG,TA,GT,AT;STRUC=<VC179678>	HPRC,HGSVC	No	1.036	Yes	NA,NA	NA	NA
chr4:73543446	137717	DEL	164	0.7996	0.6992	31	NA	NA	NA	NA	NA	NA	NA	NA	NA	No	ID=4-73543048-73543059-AT,4-73543123-73543601-TAGTATATATAGTATATATATACACTACATATACG,4-73543135-73543145-TA,4-73543170-73543180-TA,4-73543205-73543215-TA,4-73543240-73543250-TA,4-73543275-73543285-TA,4-73543310-73543320-TA,4-73543345-73543355-TA,4-73543380-73543390-TA,4-73543415-73543425-TA,4-73543450-73543460-TA,4-73543485-73543495-TA,4-73543520-73543530-TA,4-73543555-73543565-TA,4-73543590-73543600-TA,4-73543614-73543624-TA,4-73543623-73543715-ACATAGTATATATAGTATATATA,4-73543749-73543765-GT,4-73543764-73543810-TA;MOTIFS=ACATAGTATATATAGTATATATA,TAGTATATATAGTATATATATACACTACATATACG,TA,GT,AT;STRUC=<VC179678>	HPRC,HGSVC	No	1.087	Yes	NA,NA	NA	NA
chr4:73543473	137718	DEL	153	0.8381	0.5916	3	NA	NA	NA	NA	NA	NA	NA	NA	NA	No	ID=4-73543048-73543059-AT,4-73543123-73543601-TAGTATATATAGTATATATATACACTACATATACG,4-73543135-73543145-TA,4-73543170-73543180-TA,4-73543205-73543215-TA,4-73543240-73543250-TA,4-73543275-73543285-TA,4-73543310-73543320-TA,4-73543345-73543355-TA,4-73543380-73543390-TA,4-73543415-73543425-TA,4-73543450-73543460-TA,4-73543485-73543495-TA,4-73543520-73543530-TA,4-73543555-73543565-TA,4-73543590-73543600-TA,4-73543614-73543624-TA,4-73543623-73543715-ACATAGTATATATAGTATATATA,4-73543749-73543765-GT,4-73543764-73543810-TA;MOTIFS=ACATAGTATATATAGTATATATA,TAGTATATATAGTATATATATACACTACATATACG,TA,GT,AT;STRUC=<VC179678>	HPRC,HGSVC	No	0.786	No	NA,NA	NA	NA
chr4:73543481	137719	DEL	129	0.8849	0.6059	11	NA	NA	NA	NA	NA	NA	NA	NA	NA	No	ID=4-73543048-73543059-AT,4-73543123-73543601-TAGTATATATAGTATATATATACACTACATATACG,4-73543135-73543145-TA,4-73543170-73543180-TA,4-73543205-73543215-TA,4-73543240-73543250-TA,4-73543275-73543285-TA,4-73543310-73543320-TA,4-73543345-73543355-TA,4-73543380-73543390-TA,4-73543415-73543425-TA,4-73543450-73543460-TA,4-73543485-73543495-TA,4-73543520-73543530-TA,4-73543555-73543565-TA,4-73543590-73543600-TA,4-73543614-73543624-TA,4-73543623-73543715-ACATAGTATATATAGTATATATA,4-73543749-73543765-GT,4-73543764-73543810-TA;MOTIFS=ACATAGTATATATAGTATATATA,TAGTATATATAGTATATATATACACTACATATACG,TA,GT,AT;STRUC=<VC179678>	HPRC,HGSVC,1KG-ONT	No	1.087	Yes	NA,NA	NA	NA
chr4:73543501	137720	DEL	94	0.8138	0.6546	16	NA	NA	NA	NA	NA	NA	NA	NA	NA	No	ID=4-73543048-73543059-AT,4-73543123-73543601-TAGTATATATAGTATATATATACACTACATATACG,4-73543135-73543145-TA,4-73543170-73543180-TA,4-73543205-73543215-TA,4-73543240-73543250-TA,4-73543275-73543285-TA,4-73543310-73543320-TA,4-73543345-73543355-TA,4-73543380-73543390-TA,4-73543415-73543425-TA,4-73543450-73543460-TA,4-73543485-73543495-TA,4-73543520-73543530-TA,4-73543555-73543565-TA,4-73543590-73543600-TA,4-73543614-73543624-TA,4-73543623-73543715-ACATAGTATATATAGTATATATA,4-73543749-73543765-GT,4-73543764-73543810-TA;MOTIFS=ACATAGTATATATAGTATATATA,TAGTATATATAGTATATATATACACTACATATACG,TA,GT,AT;STRUC=<VC179678>	HPRC,HGSVC,1KG-ONT	No	1.019	No	NA,NA	NA	NA
chr4:73543508	137721	DEL	118	0.836	0.6505	15	NA	NA	NA	NA	NA	NA	NA	NA	NA	No	ID=4-73543048-73543059-AT,4-73543123-73543601-TAGTATATATAGTATATATATACACTACATATACG,4-73543135-73543145-TA,4-73543170-73543180-TA,4-73543205-73543215-TA,4-73543240-73543250-TA,4-73543275-73543285-TA,4-73543310-73543320-TA,4-73543345-73543355-TA,4-73543380-73543390-TA,4-73543415-73543425-TA,4-73543450-73543460-TA,4-73543485-73543495-TA,4-73543520-73543530-TA,4-73543555-73543565-TA,4-73543590-73543600-TA,4-73543614-73543624-TA,4-73543623-73543715-ACATAGTATATATAGTATATATA,4-73543749-73543765-GT,4-73543764-73543810-TA;MOTIFS=ACATAGTATATATAGTATATATA,TAGTATATATAGTATATATATACACTACATATACG,TA,GT,AT;STRUC=<VC179678>	HPRC,HGSVC,1KG-ONT	No	0.167	Yes	NA,NA	NA	NA
chr4:73543536	137722	DEL	59	0.8648	0.6665	4	NA	NA	NA	NA	NA	NA	NA	NA	NA	No	ID=4-73543048-73543059-AT,4-73543123-73543601-TAGTATATATAGTATATATATACACTACATATACG,4-73543135-73543145-TA,4-73543170-73543180-TA,4-73543205-73543215-TA,4-73543240-73543250-TA,4-73543275-73543285-TA,4-73543310-73543320-TA,4-73543345-73543355-TA,4-73543380-73543390-TA,4-73543415-73543425-TA,4-73543450-73543460-TA,4-73543485-73543495-TA,4-73543520-73543530-TA,4-73543555-73543565-TA,4-73543590-73543600-TA,4-73543614-73543624-TA,4-73543623-73543715-ACATAGTATATATAGTATATATA,4-73543749-73543765-GT,4-73543764-73543810-TA;MOTIFS=ACATAGTATATATAGTATATATA,TAGTATATATAGTATATATATACACTACATATACG,TA,GT,AT;STRUC=<VC179678>	HPRC	No	0.15	No	NA,NA	NA	NA
chr4:73543543	137723	DEL	83	0.8451	0.6462	26	NA	NA	NA	NA	NA	NA	NA	NA	NA	No	ID=4-73543048-73543059-AT,4-73543123-73543601-TAGTATATATAGTATATATATACACTACATATACG,4-73543135-73543145-TA,4-73543170-73543180-TA,4-73543205-73543215-TA,4-73543240-73543250-TA,4-73543275-73543285-TA,4-73543310-73543320-TA,4-73543345-73543355-TA,4-73543380-73543390-TA,4-73543415-73543425-TA,4-73543450-73543460-TA,4-73543485-73543495-TA,4-73543520-73543530-TA,4-73543555-73543565-TA,4-73543590-73543600-TA,4-73543614-73543624-TA,4-73543623-73543715-ACATAGTATATATAGTATATATA,4-73543749-73543765-GT,4-73543764-73543810-TA;MOTIFS=ACATAGTATATATAGTATATATA,TAGTATATATAGTATATATATACACTACATATACG,TA,GT,AT;STRUC=<VC179678>	HPRC,HGSVC,1KG-ONT	No	0.102	Yes	NA,NA	NA	NA
chr4:73543571	137724	INS	129	0.8684	0.5103	18	NA	NA	NA	NA	NA	NA	NA	NA	NA	No	ID=4-73543048-73543059-AT,4-73543123-73543601-TAGTATATATAGTATATATATACACTACATATACG,4-73543135-73543145-TA,4-73543170-73543180-TA,4-73543205-73543215-TA,4-73543240-73543250-TA,4-73543275-73543285-TA,4-73543310-73543320-TA,4-73543345-73543355-TA,4-73543380-73543390-TA,4-73543415-73543425-TA,4-73543450-73543460-TA,4-73543485-73543495-TA,4-73543520-73543530-TA,4-73543555-73543565-TA,4-73543590-73543600-TA,4-73543614-73543624-TA,4-73543623-73543715-ACATAGTATATATAGTATATATA,4-73543749-73543765-GT,4-73543764-73543810-TA;MOTIFS=ACATAGTATATATAGTATATATA,TAGTATATATAGTATATATATACACTACATATACG,TA,GT,AT;STRUC=<VC179678>	HPRC,HGSVC,1KG-ONT	No	1.616	Yes	NA,NA	NA	NA
chr4:73543571	137725	INS	164	0.8798	0.4308	2	NA	NA	NA	NA	NA	NA	NA	NA	NA	No	ID=4-73543048-73543059-AT,4-73543123-73543601-TAGTATATATAGTATATATATACACTACATATACG,4-73543135-73543145-TA,4-73543170-73543180-TA,4-73543205-73543215-TA,4-73543240-73543250-TA,4-73543275-73543285-TA,4-73543310-73543320-TA,4-73543345-73543355-TA,4-73543380-73543390-TA,4-73543415-73543425-TA,4-73543450-73543460-TA,4-73543485-73543495-TA,4-73543520-73543530-TA,4-73543555-73543565-TA,4-73543590-73543600-TA,4-73543614-73543624-TA,4-73543623-73543715-ACATAGTATATATAGTATATATA,4-73543749-73543765-GT,4-73543764-73543810-TA;MOTIFS=ACATAGTATATATAGTATATATA,TAGTATATATAGTATATATATACACTACATATACG,TA,GT,AT;STRUC=<VC179678>	HPRC,HGSVC,1KG-ONT	No	1.616	Yes	NA,NA	NA	NA
chr4:73543571	137726	INS	199	0.8484	0.5644	7	NA	NA	NA	NA	NA	NA	NA	NA	NA	No	ID=4-73543048-73543059-AT,4-73543123-73543601-TAGTATATATAGTATATATATACACTACATATACG,4-73543135-73543145-TA,4-73543170-73543180-TA,4-73543205-73543215-TA,4-73543240-73543250-TA,4-73543275-73543285-TA,4-73543310-73543320-TA,4-73543345-73543355-TA,4-73543380-73543390-TA,4-73543415-73543425-TA,4-73543450-73543460-TA,4-73543485-73543495-TA,4-73543520-73543530-TA,4-73543555-73543565-TA,4-73543590-73543600-TA,4-73543614-73543624-TA,4-73543623-73543715-ACATAGTATATATAGTATATATA,4-73543749-73543765-GT,4-73543764-73543810-TA;MOTIFS=ACATAGTATATATAGTATATATA,TAGTATATATAGTATATATATACACTACATATACG,TA,GT,AT;STRUC=<VC179678>	HPRC,HGSVC	No	1.616	Yes	NA,NA	NA	NA
chr4:73543571	137727	INS	234	0.8361	0.618	3	NA	NA	NA	NA	NA	NA	NA	NA	NA	No	ID=4-73543048-73543059-AT,4-73543123-73543601-TAGTATATATAGTATATATATACACTACATATACG,4-73543135-73543145-TA,4-73543170-73543180-TA,4-73543205-73543215-TA,4-73543240-73543250-TA,4-73543275-73543285-TA,4-73543310-73543320-TA,4-73543345-73543355-TA,4-73543380-73543390-TA,4-73543415-73543425-TA,4-73543450-73543460-TA,4-73543485-73543495-TA,4-73543520-73543530-TA,4-73543555-73543565-TA,4-73543590-73543600-TA,4-73543614-73543624-TA,4-73543623-73543715-ACATAGTATATATAGTATATATA,4-73543749-73543765-GT,4-73543764-73543810-TA;MOTIFS=ACATAGTATATATAGTATATATA,TAGTATATATAGTATATATATACACTACATATACG,TA,GT,AT;STRUC=<VC179678>	HPRC,HGSVC	No	1.616	Yes	NA,NA	NA	NA
chr4:73543578	137728	INS	468	0.7947	0.6974	9	NA	NA	NA	NA	NA	NA	NA	NA	NA	No	ID=4-73543048-73543059-AT,4-73543123-73543601-TAGTATATATAGTATATATATACACTACATATACG,4-73543135-73543145-TA,4-73543170-73543180-TA,4-73543205-73543215-TA,4-73543240-73543250-TA,4-73543275-73543285-TA,4-73543310-73543320-TA,4-73543345-73543355-TA,4-73543380-73543390-TA,4-73543415-73543425-TA,4-73543450-73543460-TA,4-73543485-73543495-TA,4-73543520-73543530-TA,4-73543555-73543565-TA,4-73543590-73543600-TA,4-73543614-73543624-TA,4-73543623-73543715-ACATAGTATATATAGTATATATA,4-73543749-73543765-GT,4-73543764-73543810-TA;MOTIFS=ACATAGTATATATAGTATATATA,TAGTATATATAGTATATATATACACTACATATACG,TA,GT,AT;STRUC=<VC179678>	NA	No	1.616	Yes	NA,NA	NA	NA
chr4:73543595	137730	INS	116	0.842	0.6527	191	NA	NA	NA	NA	NA	NA	NA	NA	NA	No	ID=4-73543048-73543059-AT,4-73543123-73543601-TAGTATATATAGTATATATATACACTACATATACG,4-73543135-73543145-TA,4-73543170-73543180-TA,4-73543205-73543215-TA,4-73543240-73543250-TA,4-73543275-73543285-TA,4-73543310-73543320-TA,4-73543345-73543355-TA,4-73543380-73543390-TA,4-73543415-73543425-TA,4-73543450-73543460-TA,4-73543485-73543495-TA,4-73543520-73543530-TA,4-73543555-73543565-TA,4-73543590-73543600-TA,4-73543614-73543624-TA,4-73543623-73543715-ACATAGTATATATAGTATATATA,4-73543749-73543765-GT,4-73543764-73543810-TA;MOTIFS=ACATAGTATATATAGTATATATA,TAGTATATATAGTATATATATACACTACATATACG,TA,GT,AT;STRUC=<VC179678>	HPRC,HGSVC,1KG-ONT	No	0.469	Yes	NA,NA	NA	NA
chr4:73543595	137734	INS	326	0.9881	0.1273	33	NA	NA	NA	NA	NA	NA	NA	NA	NA	No	ID=4-73543048-73543059-AT,4-73543123-73543601-TAGTATATATAGTATATATATACACTACATATACG,4-73543135-73543145-TA,4-73543170-73543180-TA,4-73543205-73543215-TA,4-73543240-73543250-TA,4-73543275-73543285-TA,4-73543310-73543320-TA,4-73543345-73543355-TA,4-73543380-73543390-TA,4-73543415-73543425-TA,4-73543450-73543460-TA,4-73543485-73543495-TA,4-73543520-73543530-TA,4-73543555-73543565-TA,4-73543590-73543600-TA,4-73543614-73543624-TA,4-73543623-73543715-ACATAGTATATATAGTATATATA,4-73543749-73543765-GT,4-73543764-73543810-TA;MOTIFS=ACATAGTATATATAGTATATATA,TAGTATATATAGTATATATATACACTACATATACG,TA,GT,AT;STRUC=<VC179678>	HPRC,HGSVC	No	0.469	Yes	NA,NA	NA	NA
chr4:73543595	137735	INS	536	0.8023	0.6889	2	NA	NA	NA	NA	NA	NA	NA	NA	NA	No	ID=4-73543048-73543059-AT,4-73543123-73543601-TAGTATATATAGTATATATATACACTACATATACG,4-73543135-73543145-TA,4-73543170-73543180-TA,4-73543205-73543215-TA,4-73543240-73543250-TA,4-73543275-73543285-TA,4-73543310-73543320-TA,4-73543345-73543355-TA,4-73543380-73543390-TA,4-73543415-73543425-TA,4-73543450-73543460-TA,4-73543485-73543495-TA,4-73543520-73543530-TA,4-73543555-73543565-TA,4-73543590-73543600-TA,4-73543614-73543624-TA,4-73543623-73543715-ACATAGTATATATAGTATATATA,4-73543749-73543765-GT,4-73543764-73543810-TA;MOTIFS=ACATAGTATATATAGTATATATA,TAGTATATATAGTATATATATACACTACATATACG,TA,GT,AT;STRUC=<VC179678>	NA	No	0.469	No	NA,NA	NA	NA
chr4:73543595	137733	INS	256	0.8189	0.6733	19	NA	NA	NA	NA	NA	NA	NA	NA	NA	No	ID=4-73543048-73543059-AT,4-73543123-73543601-TAGTATATATAGTATATATATACACTACATATACG,4-73543135-73543145-TA,4-73543170-73543180-TA,4-73543205-73543215-TA,4-73543240-73543250-TA,4-73543275-73543285-TA,4-73543310-73543320-TA,4-73543345-73543355-TA,4-73543380-73543390-TA,4-73543415-73543425-TA,4-73543450-73543460-TA,4-73543485-73543495-TA,4-73543520-73543530-TA,4-73543555-73543565-TA,4-73543590-73543600-TA,4-73543614-73543624-TA,4-73543623-73543715-ACATAGTATATATAGTATATATA,4-73543749-73543765-GT,4-73543764-73543810-TA;MOTIFS=ACATAGTATATATAGTATATATA,TAGTATATATAGTATATATATACACTACATATACG,TA,GT,AT;STRUC=<VC179678>	HPRC,HGSVC	No	0.469	Yes	NA,NA	NA	NA
chr4:73543595	137731	INS	151	0.8193	0.6609	73	NA	NA	NA	NA	NA	NA	NA	NA	NA	No	ID=4-73543048-73543059-AT,4-73543123-73543601-TAGTATATATAGTATATATATACACTACATATACG,4-73543135-73543145-TA,4-73543170-73543180-TA,4-73543205-73543215-TA,4-73543240-73543250-TA,4-73543275-73543285-TA,4-73543310-73543320-TA,4-73543345-73543355-TA,4-73543380-73543390-TA,4-73543415-73543425-TA,4-73543450-73543460-TA,4-73543485-73543495-TA,4-73543520-73543530-TA,4-73543555-73543565-TA,4-73543590-73543600-TA,4-73543614-73543624-TA,4-73543623-73543715-ACATAGTATATATAGTATATATA,4-73543749-73543765-GT,4-73543764-73543810-TA;MOTIFS=ACATAGTATATATAGTATATATA,TAGTATATATAGTATATATATACACTACATATACG,TA,GT,AT;STRUC=<VC179678>	HPRC,HGSVC,1KG-ONT	No	0.469	Yes	NA,NA	NA	NA
chr4:73543595	137729	INS	81	0.8568	0.5946	87	NA	NA	NA	NA	NA	NA	NA	NA	NA	No	ID=4-73543048-73543059-AT,4-73543123-73543601-TAGTATATATAGTATATATATACACTACATATACG,4-73543135-73543145-TA,4-73543170-73543180-TA,4-73543205-73543215-TA,4-73543240-73543250-TA,4-73543275-73543285-TA,4-73543310-73543320-TA,4-73543345-73543355-TA,4-73543380-73543390-TA,4-73543415-73543425-TA,4-73543450-73543460-TA,4-73543485-73543495-TA,4-73543520-73543530-TA,4-73543555-73543565-TA,4-73543590-73543600-TA,4-73543614-73543624-TA,4-73543623-73543715-ACATAGTATATATAGTATATATA,4-73543749-73543765-GT,4-73543764-73543810-TA;MOTIFS=ACATAGTATATATAGTATATATA,TAGTATATATAGTATATATATACACTACATATACG,TA,GT,AT;STRUC=<VC179678>	HPRC,HGSVC,1KG-ONT	No	0.469	Yes	NA,NA	NA	NA
chr4:73543595	137732	INS	186	0.855	0.5578	46	NA	NA	NA	NA	NA	NA	NA	NA	NA	No	ID=4-73543048-73543059-AT,4-73543123-73543601-TAGTATATATAGTATATATATACACTACATATACG,4-73543135-73543145-TA,4-73543170-73543180-TA,4-73543205-73543215-TA,4-73543240-73543250-TA,4-73543275-73543285-TA,4-73543310-73543320-TA,4-73543345-73543355-TA,4-73543380-73543390-TA,4-73543415-73543425-TA,4-73543450-73543460-TA,4-73543485-73543495-TA,4-73543520-73543530-TA,4-73543555-73543565-TA,4-73543590-73543600-TA,4-73543614-73543624-TA,4-73543623-73543715-ACATAGTATATATAGTATATATA,4-73543749-73543765-GT,4-73543764-73543810-TA;MOTIFS=ACATAGTATATATAGTATATATA,TAGTATATATAGTATATATATACACTACATATACG,TA,GT,AT;STRUC=<VC179678>	HPRC,HGSVC,1KG-ONT	No	0.469	Yes	NA,NA	NA	NA
chr4:73543598	137736	DEL	50	0.9459	0.4502	81	NA	NA	NA	NA	NA	NA	NA	NA	NA	No	ID=4-73543048-73543059-AT,4-73543123-73543601-TAGTATATATAGTATATATATACACTACATATACG,4-73543135-73543145-TA,4-73543170-73543180-TA,4-73543205-73543215-TA,4-73543240-73543250-TA,4-73543275-73543285-TA,4-73543310-73543320-TA,4-73543345-73543355-TA,4-73543380-73543390-TA,4-73543415-73543425-TA,4-73543450-73543460-TA,4-73543485-73543495-TA,4-73543520-73543530-TA,4-73543555-73543565-TA,4-73543590-73543600-TA,4-73543614-73543624-TA,4-73543623-73543715-ACATAGTATATATAGTATATATA,4-73543749-73543765-GT,4-73543764-73543810-TA;MOTIFS=ACATAGTATATATAGTATATATA,TAGTATATATAGTATATATATACACTACATATACG,TA,GT,AT;STRUC=<VC179678>	HPRC	No	0.003	Yes	NA,NA	NA	NA
chr4:73543601	137737	INS	502	0.8622	0.5114	4	NA	NA	NA	NA	NA	NA	NA	NA	NA	No	ID=4-73543048-73543059-AT,4-73543123-73543601-TAGTATATATAGTATATATATACACTACATATACG,4-73543135-73543145-TA,4-73543170-73543180-TA,4-73543205-73543215-TA,4-73543240-73543250-TA,4-73543275-73543285-TA,4-73543310-73543320-TA,4-73543345-73543355-TA,4-73543380-73543390-TA,4-73543415-73543425-TA,4-73543450-73543460-TA,4-73543485-73543495-TA,4-73543520-73543530-TA,4-73543555-73543565-TA,4-73543590-73543600-TA,4-73543614-73543624-TA,4-73543623-73543715-ACATAGTATATATAGTATATATA,4-73543749-73543765-GT,4-73543764-73543810-TA;MOTIFS=ACATAGTATATATAGTATATATA,TAGTATATATAGTATATATATACACTACATATACG,TA,GT,AT;STRUC=<VC179678>	NA	No	0.469	Yes	NA,NA	NA	NA
chr4:73543601	137738	INS	428	0.8766	0.4572	3	NA	NA	NA	NA	NA	NA	NA	NA	NA	No	ID=4-73543048-73543059-AT,4-73543123-73543601-TAGTATATATAGTATATATATACACTACATATACG,4-73543135-73543145-TA,4-73543170-73543180-TA,4-73543205-73543215-TA,4-73543240-73543250-TA,4-73543275-73543285-TA,4-73543310-73543320-TA,4-73543345-73543355-TA,4-73543380-73543390-TA,4-73543415-73543425-TA,4-73543450-73543460-TA,4-73543485-73543495-TA,4-73543520-73543530-TA,4-73543555-73543565-TA,4-73543590-73543600-TA,4-73543614-73543624-TA,4-73543623-73543715-ACATAGTATATATAGTATATATA,4-73543749-73543765-GT,4-73543764-73543810-TA;MOTIFS=ACATAGTATATATAGTATATATA,TAGTATATATAGTATATATATACACTACATATACG,TA,GT,AT;STRUC=<VC179678>	HPRC	No	0.469	Yes	NA,NA	NA	NA
chr4:73564699	137739	INS	324	0.8854	0.4028	392	NA	NA	NA	NA	NA	NA	NA	NA	NA	No	ID=4-73564596-73564605-CCT;MOTIFS=CCT;STRUC=(CCT)n	HPRC,HGSVC,1KG-ONT	No	1.616	Yes	NA,NA	NA	NA
chr4:73564699	137740	INS	306	0.8981	0.369	202	NA	NA	NA	NA	NA	NA	NA	NA	NA	No	ID=4-73564596-73564605-CCT;MOTIFS=CCT;STRUC=(CCT)n	HPRC,HGSVC,1KG-ONT	No	1.616	Yes	NA,NA	NA	NA
chr4:73564699	137741	INS	351	0.92	0.2999	67	NA	NA	NA	NA	NA	NA	NA	NA	NA	No	ID=4-73564596-73564605-CCT;MOTIFS=CCT;STRUC=(CCT)n	HPRC,HGSVC,1KG-ONT	No	1.616	Yes	NA,NA	NA	NA
chr4:73596210	137742	INS	337	0.9159	0.3189	15	RASSF6(0.00044016,1.522)	NA	NA	NA	NA	NA	NA	NA	NA	No	NA	HPRC,HGSVC,1KG-ONT	No	6.761	Yes	NA,NA	NA	NA
chr4:73607889	137743	DEL	68	0.9142	0.3211	2	RASSF6(0.00044016,1.522)	NA	NA	NA	NA	NA	NA	NA	enhancer	No	ID=4-73607889-73607906-CCCCT,4-73607931-73607954-CTCTC,4-73607956-73607974-TCCCC,4-73607999-73608022-CTCTC,4-73608024-73608046-TCCCC,4-73608071-73608084-TCC;MOTIFS=TCC,CTCTC,CCCCT,TCCCC;STRUC=<VC179688>	NA	No	0.186	No	NA,NA	NA	NA
chr4:73607919	137744	DEL	83	0.8311	0.5746	1	RASSF6(0.00044016,1.522)	NA	NA	NA	NA	NA	NA	NA	enhancer	No	ID=4-73607889-73607906-CCCCT,4-73607931-73607954-CTCTC,4-73607956-73607974-TCCCC,4-73607999-73608022-CTCTC,4-73608024-73608046-TCCCC,4-73608071-73608084-TCC;MOTIFS=TCC,CTCTC,CCCCT,TCCCC;STRUC=<VC179688>	NA	No	0.292	No	NA,NA	NA	NA
chr4:73608002	137745	INS	53	0.8287	0.6261	1	RASSF6(0.00044016,1.522)	NA	NA	NA	NA	NA	NA	NA	NA	No	ID=4-73607889-73607906-CCCCT,4-73607931-73607954-CTCTC,4-73607956-73607974-TCCCC,4-73607999-73608022-CTCTC,4-73608024-73608046-TCCCC,4-73608071-73608084-TCC;MOTIFS=TCC,CTCTC,CCCCT,TCCCC;STRUC=<VC179688>	NA	No	3.238	No	NA,NA	NA	NA
chr4:73623166	137746	INS	6063	0.9196	0.2993	14	NA	NA	NA	NA	NA	NA	NA	NA	NA	No	NA	HGSVC,1KG-ONT	No	3.238	Yes	NA,NA	NA	NA
chr4:73636587	137747	DEL	60	0.8081	0.6699	3	NA	NA	NA	NA	NA	NA	NA	NA	NA	No	ID=4-73636529-73636604-AGAA,4-73636601-73636634-AG,4-73636631-73636658-AGAA,4-73636660-73636705-GAAA,4-73636702-73636717-AAGG,4-73636750-73636770-GAAGG,4-73636766-73636827-AAGGA,4-73636833-73636849-GGAAA,4-73636855-73636872-AGGA;MOTIFS=AGGA,GAAGG,AAGGA,GGAAA,AAGG,AG,AGAA,GAAA;STRUC=<VC179693>	NA	No	1.57	No	NA,NA	NA	NA
chr4:73636591	137748	DEL	56	0.8231	0.6324	7	NA	NA	NA	NA	NA	NA	NA	NA	NA	No	ID=4-73636529-73636604-AGAA,4-73636601-73636634-AG,4-73636631-73636658-AGAA,4-73636660-73636705-GAAA,4-73636702-73636717-AAGG,4-73636750-73636770-GAAGG,4-73636766-73636827-AAGGA,4-73636833-73636849-GGAAA,4-73636855-73636872-AGGA;MOTIFS=AGGA,GAAGG,AAGGA,GGAAA,AAGG,AG,AGAA,GAAA;STRUC=<VC179693>	NA	No	1.57	Yes	NA,NA	NA	NA
chr4:73636613	137749	DEL	50	0.8349	0.6063	23	NA	NA	NA	NA	NA	NA	NA	NA	NA	No	ID=4-73636529-73636604-AGAA,4-73636601-73636634-AG,4-73636631-73636658-AGAA,4-73636660-73636705-GAAA,4-73636702-73636717-AAGG,4-73636750-73636770-GAAGG,4-73636766-73636827-AAGGA,4-73636833-73636849-GGAAA,4-73636855-73636872-AGGA;MOTIFS=AGGA,GAAGG,AAGGA,GGAAA,AAGG,AG,AGAA,GAAA;STRUC=<VC179693>	NA	No	1.575	Yes	NA,NA	NA	NA
chr4:73674191	137750	INS	60	0.8028	0.6695	2	NA	NA	NA	NA	NA	NA	NA	NA	NA	No	ID=4-73674072-73674084-A,4-73674162-73674179-AT,4-73674178-73674188-AC,4-73674189-73674207-TA,4-73674211-73674223-TA,4-73674227-73674241-TA,4-73674244-73674253-AT,4-73674255-73674265-TA,4-73674286-73674297-AT,4-73674301-73674313-TA,4-73674314-73674325-AT,4-73674329-73674343-TA,4-73674347-73674366-TA;MOTIFS=AC,AT,TA,A;STRUC=<VC179695>	HPRC,HGSVC	No	2.538	No	NA,NA	NA	NA
chr4:73674195	137751	INS	152	0.8568	0.5334	2	NA	NA	NA	NA	NA	NA	NA	NA	NA	No	ID=4-73674072-73674084-A,4-73674162-73674179-AT,4-73674178-73674188-AC,4-73674189-73674207-TA,4-73674211-73674223-TA,4-73674227-73674241-TA,4-73674244-73674253-AT,4-73674255-73674265-TA,4-73674286-73674297-AT,4-73674301-73674313-TA,4-73674314-73674325-AT,4-73674329-73674343-TA,4-73674347-73674366-TA;MOTIFS=AC,AT,TA,A;STRUC=<VC179695>	HPRC,HGSVC,1KG-ONT	No	2.538	Yes	NA,NA	NA	NA
chr4:73674211	137752	INS	60	0.8482	0.5739	37	NA	NA	NA	NA	NA	NA	NA	NA	NA	No	ID=4-73674072-73674084-A,4-73674162-73674179-AT,4-73674178-73674188-AC,4-73674189-73674207-TA,4-73674211-73674223-TA,4-73674227-73674241-TA,4-73674244-73674253-AT,4-73674255-73674265-TA,4-73674286-73674297-AT,4-73674301-73674313-TA,4-73674314-73674325-AT,4-73674329-73674343-TA,4-73674347-73674366-TA;MOTIFS=AC,AT,TA,A;STRUC=<VC179695>	HPRC,HGSVC	No	1.616	Yes	NA,NA	NA	NA
chr4:73674211	137753	INS	68	0.8217	0.6728	14	NA	NA	NA	NA	NA	NA	NA	NA	NA	No	ID=4-73674072-73674084-A,4-73674162-73674179-AT,4-73674178-73674188-AC,4-73674189-73674207-TA,4-73674211-73674223-TA,4-73674227-73674241-TA,4-73674244-73674253-AT,4-73674255-73674265-TA,4-73674286-73674297-AT,4-73674301-73674313-TA,4-73674314-73674325-AT,4-73674329-73674343-TA,4-73674347-73674366-TA;MOTIFS=AC,AT,TA,A;STRUC=<VC179695>	HPRC,HGSVC	No	1.616	Yes	NA,NA	NA	NA
chr4:73674213	137754	INS	182	0.9024	0.3502	3	NA	NA	NA	NA	NA	NA	NA	NA	NA	No	ID=4-73674072-73674084-A,4-73674162-73674179-AT,4-73674178-73674188-AC,4-73674189-73674207-TA,4-73674211-73674223-TA,4-73674227-73674241-TA,4-73674244-73674253-AT,4-73674255-73674265-TA,4-73674286-73674297-AT,4-73674301-73674313-TA,4-73674314-73674325-AT,4-73674329-73674343-TA,4-73674347-73674366-TA;MOTIFS=AC,AT,TA,A;STRUC=<VC179695>	HPRC,HGSVC,1KG-ONT	No	1.616	Yes	NA,NA	NA	NA
chr4:73674229	137755	INS	260	0.9038	0.3342	33	NA	NA	NA	NA	NA	NA	NA	NA	NA	No	ID=4-73674072-73674084-A,4-73674162-73674179-AT,4-73674178-73674188-AC,4-73674189-73674207-TA,4-73674211-73674223-TA,4-73674227-73674241-TA,4-73674244-73674253-AT,4-73674255-73674265-TA,4-73674286-73674297-AT,4-73674301-73674313-TA,4-73674314-73674325-AT,4-73674329-73674343-TA,4-73674347-73674366-TA;MOTIFS=AC,AT,TA,A;STRUC=<VC179695>	HPRC,HGSVC,1KG-ONT	No	1.616	Yes	NA,NA	NA	NA
chr4:73674229	137756	INS	232	0.8199	0.6396	21	NA	NA	NA	NA	NA	NA	NA	NA	NA	No	ID=4-73674072-73674084-A,4-73674162-73674179-AT,4-73674178-73674188-AC,4-73674189-73674207-TA,4-73674211-73674223-TA,4-73674227-73674241-TA,4-73674244-73674253-AT,4-73674255-73674265-TA,4-73674286-73674297-AT,4-73674301-73674313-TA,4-73674314-73674325-AT,4-73674329-73674343-TA,4-73674347-73674366-TA;MOTIFS=AC,AT,TA,A;STRUC=<VC179695>	HPRC,HGSVC,1KG-ONT	No	1.616	Yes	NA,NA	NA	NA
chr4:73674231	137757	INS	382	0.8414	0.5735	4	NA	NA	NA	NA	NA	NA	NA	NA	NA	No	ID=4-73674072-73674084-A,4-73674162-73674179-AT,4-73674178-73674188-AC,4-73674189-73674207-TA,4-73674211-73674223-TA,4-73674227-73674241-TA,4-73674244-73674253-AT,4-73674255-73674265-TA,4-73674286-73674297-AT,4-73674301-73674313-TA,4-73674314-73674325-AT,4-73674329-73674343-TA,4-73674347-73674366-TA;MOTIFS=AC,AT,TA,A;STRUC=<VC179695>	HPRC	No	1.616	Yes	NA,NA	NA	NA
chr4:73674231	137758	INS	340	0.9075	0.3507	4	NA	NA	NA	NA	NA	NA	NA	NA	NA	No	ID=4-73674072-73674084-A,4-73674162-73674179-AT,4-73674178-73674188-AC,4-73674189-73674207-TA,4-73674211-73674223-TA,4-73674227-73674241-TA,4-73674244-73674253-AT,4-73674255-73674265-TA,4-73674286-73674297-AT,4-73674301-73674313-TA,4-73674314-73674325-AT,4-73674329-73674343-TA,4-73674347-73674366-TA;MOTIFS=AC,AT,TA,A;STRUC=<VC179695>	HPRC,HGSVC,1KG-ONT	No	1.616	Yes	NA,NA	NA	NA
chr4:73674231	137759	INS	62	0.8218	0.6662	30	NA	NA	NA	NA	NA	NA	NA	NA	NA	No	ID=4-73674072-73674084-A,4-73674162-73674179-AT,4-73674178-73674188-AC,4-73674189-73674207-TA,4-73674211-73674223-TA,4-73674227-73674241-TA,4-73674244-73674253-AT,4-73674255-73674265-TA,4-73674286-73674297-AT,4-73674301-73674313-TA,4-73674314-73674325-AT,4-73674329-73674343-TA,4-73674347-73674366-TA;MOTIFS=AC,AT,TA,A;STRUC=<VC179695>	HPRC,HGSVC	No	1.616	Yes	NA,NA	NA	NA
chr4:73674231	137760	INS	88	0.822	0.6293	2	NA	NA	NA	NA	NA	NA	NA	NA	NA	No	ID=4-73674072-73674084-A,4-73674162-73674179-AT,4-73674178-73674188-AC,4-73674189-73674207-TA,4-73674211-73674223-TA,4-73674227-73674241-TA,4-73674244-73674253-AT,4-73674255-73674265-TA,4-73674286-73674297-AT,4-73674301-73674313-TA,4-73674314-73674325-AT,4-73674329-73674343-TA,4-73674347-73674366-TA;MOTIFS=AC,AT,TA,A;STRUC=<VC179695>	HPRC,HGSVC,1KG-ONT	No	1.616	Yes	NA,NA	NA	NA
chr4:73674231	137761	INS	88	0.8797	0.4422	2	NA	NA	NA	NA	NA	NA	NA	NA	NA	No	ID=4-73674072-73674084-A,4-73674162-73674179-AT,4-73674178-73674188-AC,4-73674189-73674207-TA,4-73674211-73674223-TA,4-73674227-73674241-TA,4-73674244-73674253-AT,4-73674255-73674265-TA,4-73674286-73674297-AT,4-73674301-73674313-TA,4-73674314-73674325-AT,4-73674329-73674343-TA,4-73674347-73674366-TA;MOTIFS=AC,AT,TA,A;STRUC=<VC179695>	HPRC,HGSVC,1KG-ONT	No	1.616	No	NA,NA	NA	NA
chr4:73674231	137762	INS	116	0.8696	0.4893	2	NA	NA	NA	NA	NA	NA	NA	NA	NA	No	ID=4-73674072-73674084-A,4-73674162-73674179-AT,4-73674178-73674188-AC,4-73674189-73674207-TA,4-73674211-73674223-TA,4-73674227-73674241-TA,4-73674244-73674253-AT,4-73674255-73674265-TA,4-73674286-73674297-AT,4-73674301-73674313-TA,4-73674314-73674325-AT,4-73674329-73674343-TA,4-73674347-73674366-TA;MOTIFS=AC,AT,TA,A;STRUC=<VC179695>	HPRC,HGSVC,1KG-ONT	No	1.616	Yes	NA,NA	NA	NA
chr4:73674234	137763	INS	56	0.8397	0.6063	25	NA	NA	NA	NA	NA	NA	NA	NA	NA	No	ID=4-73674072-73674084-A,4-73674162-73674179-AT,4-73674178-73674188-AC,4-73674189-73674207-TA,4-73674211-73674223-TA,4-73674227-73674241-TA,4-73674244-73674253-AT,4-73674255-73674265-TA,4-73674286-73674297-AT,4-73674301-73674313-TA,4-73674314-73674325-AT,4-73674329-73674343-TA,4-73674347-73674366-TA;MOTIFS=AC,AT,TA,A;STRUC=<VC179695>	HPRC,HGSVC	No	1.616	No	NA,NA	NA	NA
chr4:73674244	137764	INS	162	0.9119	0.3198	5	NA	NA	NA	NA	NA	NA	NA	NA	NA	No	ID=4-73674072-73674084-A,4-73674162-73674179-AT,4-73674178-73674188-AC,4-73674189-73674207-TA,4-73674211-73674223-TA,4-73674227-73674241-TA,4-73674244-73674253-AT,4-73674255-73674265-TA,4-73674286-73674297-AT,4-73674301-73674313-TA,4-73674314-73674325-AT,4-73674329-73674343-TA,4-73674347-73674366-TA;MOTIFS=AC,AT,TA,A;STRUC=<VC179695>	HPRC,HGSVC	No	1.616	Yes	NA,NA	NA	NA
chr4:73674272	137765	INS	106	0.889	0.5883	5	NA	NA	NA	NA	NA	NA	NA	NA	NA	No	ID=4-73674072-73674084-A,4-73674162-73674179-AT,4-73674178-73674188-AC,4-73674189-73674207-TA,4-73674211-73674223-TA,4-73674227-73674241-TA,4-73674244-73674253-AT,4-73674255-73674265-TA,4-73674286-73674297-AT,4-73674301-73674313-TA,4-73674314-73674325-AT,4-73674329-73674343-TA,4-73674347-73674366-TA;MOTIFS=AC,AT,TA,A;STRUC=<VC179695>	HPRC,HGSVC,1KG-ONT	No	1.616	Yes	NA,NA	NA	NA
chr4:73674272	137767	INS	165	0.8047	0.6818	3	NA	NA	NA	NA	NA	NA	NA	NA	NA	No	ID=4-73674072-73674084-A,4-73674162-73674179-AT,4-73674178-73674188-AC,4-73674189-73674207-TA,4-73674211-73674223-TA,4-73674227-73674241-TA,4-73674244-73674253-AT,4-73674255-73674265-TA,4-73674286-73674297-AT,4-73674301-73674313-TA,4-73674314-73674325-AT,4-73674329-73674343-TA,4-73674347-73674366-TA;MOTIFS=AC,AT,TA,A;STRUC=<VC179695>	HPRC,HGSVC	No	1.616	Yes	NA,NA	NA	NA
chr4:73674272	137766	INS	86	0.8472	0.5549	1	NA	NA	NA	NA	NA	NA	NA	NA	NA	No	ID=4-73674072-73674084-A,4-73674162-73674179-AT,4-73674178-73674188-AC,4-73674189-73674207-TA,4-73674211-73674223-TA,4-73674227-73674241-TA,4-73674244-73674253-AT,4-73674255-73674265-TA,4-73674286-73674297-AT,4-73674301-73674313-TA,4-73674314-73674325-AT,4-73674329-73674343-TA,4-73674347-73674366-TA;MOTIFS=AC,AT,TA,A;STRUC=<VC179695>	HPRC,HGSVC,1KG-ONT	No	1.616	Yes	NA,NA	NA	NA
chr4:73674277	137768	INS	58	0.8557	0.537	5	NA	NA	NA	NA	NA	NA	NA	NA	NA	No	ID=4-73674072-73674084-A,4-73674162-73674179-AT,4-73674178-73674188-AC,4-73674189-73674207-TA,4-73674211-73674223-TA,4-73674227-73674241-TA,4-73674244-73674253-AT,4-73674255-73674265-TA,4-73674286-73674297-AT,4-73674301-73674313-TA,4-73674314-73674325-AT,4-73674329-73674343-TA,4-73674347-73674366-TA;MOTIFS=AC,AT,TA,A;STRUC=<VC179695>	HPRC,HGSVC	No	1.616	No	NA,NA	NA	NA
chr4:73674287	137769	INS	146	0.8725	0.4667	2	NA	NA	NA	NA	NA	NA	NA	NA	NA	No	ID=4-73674072-73674084-A,4-73674162-73674179-AT,4-73674178-73674188-AC,4-73674189-73674207-TA,4-73674211-73674223-TA,4-73674227-73674241-TA,4-73674244-73674253-AT,4-73674255-73674265-TA,4-73674286-73674297-AT,4-73674301-73674313-TA,4-73674314-73674325-AT,4-73674329-73674343-TA,4-73674347-73674366-TA;MOTIFS=AC,AT,TA,A;STRUC=<VC179695>	HPRC,HGSVC,1KG-ONT	No	1.616	No	NA,NA	NA	NA
chr4:73674287	137783	INS	56	0.8456	0.5602	2	NA	NA	NA	NA	NA	NA	NA	NA	NA	No	ID=4-73674072-73674084-A,4-73674162-73674179-AT,4-73674178-73674188-AC,4-73674189-73674207-TA,4-73674211-73674223-TA,4-73674227-73674241-TA,4-73674244-73674253-AT,4-73674255-73674265-TA,4-73674286-73674297-AT,4-73674301-73674313-TA,4-73674314-73674325-AT,4-73674329-73674343-TA,4-73674347-73674366-TA;MOTIFS=AC,AT,TA,A;STRUC=<VC179695>	HPRC,HGSVC	No	1.616	Yes	NA,NA	NA	NA
chr4:73674287	137782	INS	124	0.8267	0.6257	19	NA	NA	NA	NA	NA	NA	NA	NA	NA	No	ID=4-73674072-73674084-A,4-73674162-73674179-AT,4-73674178-73674188-AC,4-73674189-73674207-TA,4-73674211-73674223-TA,4-73674227-73674241-TA,4-73674244-73674253-AT,4-73674255-73674265-TA,4-73674286-73674297-AT,4-73674301-73674313-TA,4-73674314-73674325-AT,4-73674329-73674343-TA,4-73674347-73674366-TA;MOTIFS=AC,AT,TA,A;STRUC=<VC179695>	HPRC,HGSVC,1KG-ONT	No	1.616	Yes	NA,NA	NA	NA
chr4:73674287	137781	INS	222	0.8254	0.6674	4	NA	NA	NA	NA	NA	NA	NA	NA	NA	No	ID=4-73674072-73674084-A,4-73674162-73674179-AT,4-73674178-73674188-AC,4-73674189-73674207-TA,4-73674211-73674223-TA,4-73674227-73674241-TA,4-73674244-73674253-AT,4-73674255-73674265-TA,4-73674286-73674297-AT,4-73674301-73674313-TA,4-73674314-73674325-AT,4-73674329-73674343-TA,4-73674347-73674366-TA;MOTIFS=AC,AT,TA,A;STRUC=<VC179695>	HPRC,HGSVC,1KG-ONT	No	1.616	Yes	NA,NA	NA	NA
chr4:73674287	137780	INS	108	0.9749	0.1231	545	NA	NA	NA	NA	NA	NA	NA	NA	NA	No	ID=4-73674072-73674084-A,4-73674162-73674179-AT,4-73674178-73674188-AC,4-73674189-73674207-TA,4-73674211-73674223-TA,4-73674227-73674241-TA,4-73674244-73674253-AT,4-73674255-73674265-TA,4-73674286-73674297-AT,4-73674301-73674313-TA,4-73674314-73674325-AT,4-73674329-73674343-TA,4-73674347-73674366-TA;MOTIFS=AC,AT,TA,A;STRUC=<VC179695>	HPRC,HGSVC,1KG-ONT	No	1.616	Yes	NA,NA	NA	NA
chr4:73674287	137779	INS	80	0.8366	0.5944	12	NA	NA	NA	NA	NA	NA	NA	NA	NA	No	ID=4-73674072-73674084-A,4-73674162-73674179-AT,4-73674178-73674188-AC,4-73674189-73674207-TA,4-73674211-73674223-TA,4-73674227-73674241-TA,4-73674244-73674253-AT,4-73674255-73674265-TA,4-73674286-73674297-AT,4-73674301-73674313-TA,4-73674314-73674325-AT,4-73674329-73674343-TA,4-73674347-73674366-TA;MOTIFS=AC,AT,TA,A;STRUC=<VC179695>	HPRC,HGSVC,1KG-ONT	No	1.616	Yes	NA,NA	NA	NA
chr4:73674287	137778	INS	96	0.9591	0.2215	47	NA	NA	NA	NA	NA	NA	NA	NA	NA	No	ID=4-73674072-73674084-A,4-73674162-73674179-AT,4-73674178-73674188-AC,4-73674189-73674207-TA,4-73674211-73674223-TA,4-73674227-73674241-TA,4-73674244-73674253-AT,4-73674255-73674265-TA,4-73674286-73674297-AT,4-73674301-73674313-TA,4-73674314-73674325-AT,4-73674329-73674343-TA,4-73674347-73674366-TA;MOTIFS=AC,AT,TA,A;STRUC=<VC179695>	HPRC,HGSVC,1KG-ONT	No	1.616	Yes	NA,NA	NA	NA
chr4:73674287	137777	INS	136	0.9403	0.282	14	NA	NA	NA	NA	NA	NA	NA	NA	NA	No	ID=4-73674072-73674084-A,4-73674162-73674179-AT,4-73674178-73674188-AC,4-73674189-73674207-TA,4-73674211-73674223-TA,4-73674227-73674241-TA,4-73674244-73674253-AT,4-73674255-73674265-TA,4-73674286-73674297-AT,4-73674301-73674313-TA,4-73674314-73674325-AT,4-73674329-73674343-TA,4-73674347-73674366-TA;MOTIFS=AC,AT,TA,A;STRUC=<VC179695>	HPRC,HGSVC,1KG-ONT	No	1.616	Yes	NA,NA	NA	NA
chr4:73674287	137775	INS	198	0.8421	0.6008	5	NA	NA	NA	NA	NA	NA	NA	NA	NA	No	ID=4-73674072-73674084-A,4-73674162-73674179-AT,4-73674178-73674188-AC,4-73674189-73674207-TA,4-73674211-73674223-TA,4-73674227-73674241-TA,4-73674244-73674253-AT,4-73674255-73674265-TA,4-73674286-73674297-AT,4-73674301-73674313-TA,4-73674314-73674325-AT,4-73674329-73674343-TA,4-73674347-73674366-TA;MOTIFS=AC,AT,TA,A;STRUC=<VC179695>	HPRC,HGSVC,1KG-ONT	No	1.616	Yes	NA,NA	NA	NA
chr4:73674287	137774	INS	170	0.788	0.6953	198	NA	NA	NA	NA	NA	NA	NA	NA	NA	No	ID=4-73674072-73674084-A,4-73674162-73674179-AT,4-73674178-73674188-AC,4-73674189-73674207-TA,4-73674211-73674223-TA,4-73674227-73674241-TA,4-73674244-73674253-AT,4-73674255-73674265-TA,4-73674286-73674297-AT,4-73674301-73674313-TA,4-73674314-73674325-AT,4-73674329-73674343-TA,4-73674347-73674366-TA;MOTIFS=AC,AT,TA,A;STRUC=<VC179695>	HPRC,HGSVC	No	1.616	Yes	NA,NA	NA	NA
chr4:73674287	137773	INS	114	0.928	0.2793	6	NA	NA	NA	NA	NA	NA	NA	NA	NA	No	ID=4-73674072-73674084-A,4-73674162-73674179-AT,4-73674178-73674188-AC,4-73674189-73674207-TA,4-73674211-73674223-TA,4-73674227-73674241-TA,4-73674244-73674253-AT,4-73674255-73674265-TA,4-73674286-73674297-AT,4-73674301-73674313-TA,4-73674314-73674325-AT,4-73674329-73674343-TA,4-73674347-73674366-TA;MOTIFS=AC,AT,TA,A;STRUC=<VC179695>	HPRC,HGSVC,1KG-ONT	No	1.616	Yes	NA,NA	NA	NA
chr4:73674287	137772	INS	179	0.9082	0.3237	5	NA	NA	NA	NA	NA	NA	NA	NA	NA	No	ID=4-73674072-73674084-A,4-73674162-73674179-AT,4-73674178-73674188-AC,4-73674189-73674207-TA,4-73674211-73674223-TA,4-73674227-73674241-TA,4-73674244-73674253-AT,4-73674255-73674265-TA,4-73674286-73674297-AT,4-73674301-73674313-TA,4-73674314-73674325-AT,4-73674329-73674343-TA,4-73674347-73674366-TA;MOTIFS=AC,AT,TA,A;STRUC=<VC179695>	HPRC,HGSVC,1KG-ONT	No	1.616	Yes	NA,NA	NA	NA
chr4:73674287	137771	INS	176	0.8652	0.6328	1	NA	NA	NA	NA	NA	NA	NA	NA	NA	No	ID=4-73674072-73674084-A,4-73674162-73674179-AT,4-73674178-73674188-AC,4-73674189-73674207-TA,4-73674211-73674223-TA,4-73674227-73674241-TA,4-73674244-73674253-AT,4-73674255-73674265-TA,4-73674286-73674297-AT,4-73674301-73674313-TA,4-73674314-73674325-AT,4-73674329-73674343-TA,4-73674347-73674366-TA;MOTIFS=AC,AT,TA,A;STRUC=<VC179695>	HPRC,HGSVC	No	1.616	No	NA,NA	NA	NA
chr4:73674287	137770	INS	162	0.8047	0.6591	6	NA	NA	NA	NA	NA	NA	NA	NA	NA	No	ID=4-73674072-73674084-A,4-73674162-73674179-AT,4-73674178-73674188-AC,4-73674189-73674207-TA,4-73674211-73674223-TA,4-73674227-73674241-TA,4-73674244-73674253-AT,4-73674255-73674265-TA,4-73674286-73674297-AT,4-73674301-73674313-TA,4-73674314-73674325-AT,4-73674329-73674343-TA,4-73674347-73674366-TA;MOTIFS=AC,AT,TA,A;STRUC=<VC179695>	HPRC,HGSVC	No	1.616	Yes	NA,NA	NA	NA
chr4:73674287	137776	INS	154	0.87	0.486	20	NA	NA	NA	NA	NA	NA	NA	NA	NA	No	ID=4-73674072-73674084-A,4-73674162-73674179-AT,4-73674178-73674188-AC,4-73674189-73674207-TA,4-73674211-73674223-TA,4-73674227-73674241-TA,4-73674244-73674253-AT,4-73674255-73674265-TA,4-73674286-73674297-AT,4-73674301-73674313-TA,4-73674314-73674325-AT,4-73674329-73674343-TA,4-73674347-73674366-TA;MOTIFS=AC,AT,TA,A;STRUC=<VC179695>	HPRC,HGSVC,1KG-ONT	No	1.616	Yes	NA,NA	NA	NA
chr4:73674301	137784	INS	136	0.8439	0.5848	12	NA	NA	NA	NA	NA	NA	NA	NA	NA	No	ID=4-73674072-73674084-A,4-73674162-73674179-AT,4-73674178-73674188-AC,4-73674189-73674207-TA,4-73674211-73674223-TA,4-73674227-73674241-TA,4-73674244-73674253-AT,4-73674255-73674265-TA,4-73674286-73674297-AT,4-73674301-73674313-TA,4-73674314-73674325-AT,4-73674329-73674343-TA,4-73674347-73674366-TA;MOTIFS=AC,AT,TA,A;STRUC=<VC179695>	HPRC,HGSVC,1KG-ONT	No	1.616	Yes	NA,NA	NA	NA
chr4:73674302	137785	INS	66	0.9188	0.323	53	NA	NA	NA	NA	NA	NA	NA	NA	NA	No	ID=4-73674072-73674084-A,4-73674162-73674179-AT,4-73674178-73674188-AC,4-73674189-73674207-TA,4-73674211-73674223-TA,4-73674227-73674241-TA,4-73674244-73674253-AT,4-73674255-73674265-TA,4-73674286-73674297-AT,4-73674301-73674313-TA,4-73674314-73674325-AT,4-73674329-73674343-TA,4-73674347-73674366-TA;MOTIFS=AC,AT,TA,A;STRUC=<VC179695>	HPRC,HGSVC	No	1.616	Yes	NA,NA	NA	NA
chr4:73674303	137786	INS	52	0.8186	0.6724	12	NA	NA	NA	NA	NA	NA	NA	NA	NA	No	ID=4-73674072-73674084-A,4-73674162-73674179-AT,4-73674178-73674188-AC,4-73674189-73674207-TA,4-73674211-73674223-TA,4-73674227-73674241-TA,4-73674244-73674253-AT,4-73674255-73674265-TA,4-73674286-73674297-AT,4-73674301-73674313-TA,4-73674314-73674325-AT,4-73674329-73674343-TA,4-73674347-73674366-TA;MOTIFS=AC,AT,TA,A;STRUC=<VC179695>	HPRC,HGSVC	No	1.616	Yes	NA,NA	NA	NA
chr4:73674310	137787	INS	128	0.8486	0.5546	9	NA	NA	NA	NA	NA	NA	NA	NA	NA	No	ID=4-73674072-73674084-A,4-73674162-73674179-AT,4-73674178-73674188-AC,4-73674189-73674207-TA,4-73674211-73674223-TA,4-73674227-73674241-TA,4-73674244-73674253-AT,4-73674255-73674265-TA,4-73674286-73674297-AT,4-73674301-73674313-TA,4-73674314-73674325-AT,4-73674329-73674343-TA,4-73674347-73674366-TA;MOTIFS=AC,AT,TA,A;STRUC=<VC179695>	HPRC,HGSVC,1KG-ONT	No	1.616	Yes	NA,NA	NA	NA
chr4:73674311	137788	INS	102	0.8949	0.446	44	NA	NA	NA	NA	NA	NA	NA	NA	NA	No	ID=4-73674072-73674084-A,4-73674162-73674179-AT,4-73674178-73674188-AC,4-73674189-73674207-TA,4-73674211-73674223-TA,4-73674227-73674241-TA,4-73674244-73674253-AT,4-73674255-73674265-TA,4-73674286-73674297-AT,4-73674301-73674313-TA,4-73674314-73674325-AT,4-73674329-73674343-TA,4-73674347-73674366-TA;MOTIFS=AC,AT,TA,A;STRUC=<VC179695>	HPRC,HGSVC,1KG-ONT	No	1.616	Yes	NA,NA	NA	NA
chr4:73674314	137789	INS	278	0.8108	0.6748	8	NA	NA	NA	NA	NA	NA	NA	NA	NA	No	ID=4-73674072-73674084-A,4-73674162-73674179-AT,4-73674178-73674188-AC,4-73674189-73674207-TA,4-73674211-73674223-TA,4-73674227-73674241-TA,4-73674244-73674253-AT,4-73674255-73674265-TA,4-73674286-73674297-AT,4-73674301-73674313-TA,4-73674314-73674325-AT,4-73674329-73674343-TA,4-73674347-73674366-TA;MOTIFS=AC,AT,TA,A;STRUC=<VC179695>	HPRC,HGSVC,1KG-ONT	No	1.616	Yes	NA,NA	NA	NA
chr4:73674315	137790	INS	254	0.8474	0.5864	14	NA	NA	NA	NA	NA	NA	NA	NA	NA	No	ID=4-73674072-73674084-A,4-73674162-73674179-AT,4-73674178-73674188-AC,4-73674189-73674207-TA,4-73674211-73674223-TA,4-73674227-73674241-TA,4-73674244-73674253-AT,4-73674255-73674265-TA,4-73674286-73674297-AT,4-73674301-73674313-TA,4-73674314-73674325-AT,4-73674329-73674343-TA,4-73674347-73674366-TA;MOTIFS=AC,AT,TA,A;STRUC=<VC179695>	HPRC,HGSVC,1KG-ONT	No	1.616	Yes	NA,NA	NA	NA
chr4:73674329	137791	INS	56	0.8868	0.4165	1	NA	NA	NA	NA	NA	NA	NA	NA	NA	No	ID=4-73674072-73674084-A,4-73674162-73674179-AT,4-73674178-73674188-AC,4-73674189-73674207-TA,4-73674211-73674223-TA,4-73674227-73674241-TA,4-73674244-73674253-AT,4-73674255-73674265-TA,4-73674286-73674297-AT,4-73674301-73674313-TA,4-73674314-73674325-AT,4-73674329-73674343-TA,4-73674347-73674366-TA;MOTIFS=AC,AT,TA,A;STRUC=<VC179695>	HPRC,HGSVC	No	1.616	No	NA,NA	NA	NA
chr4:73689595	137793	DEL	1707	0.8666	0.4834	16	NA	NA	NA	NA	NA	NA	NA	NA	enhancer	No	ID=4-73689588-73689599-AAG;MOTIFS=AAG;STRUC=<TR2686047>,ID=4-73690370-73690383-TGAA;MOTIFS=TGAA;STRUC=<TR2686048>,ID=4-73690593-73690602-AAG;MOTIFS=AAG;STRUC=<TR2686049>	HGSVC,1KG-ONT	No	0.525	Yes	NA,NA	NA	NA
chr4:73788348	137794	INS	129	0.8796	0.4453	2	NA	NA	NA	NA	NA	NA	NA	NA	NA	No	ID=4-73788121-73788136-GAG,4-73788137-73788153-AGG,4-73788161-73788174-AGG,4-73788182-73788193-AGG,4-73788214-73788230-AGG,4-73788232-73788248-AGG,4-73788256-73788266-AGG,4-73788310-73788320-AGG,4-73788340-73788354-AGG,4-73788355-73788365-AGG,4-73788370-73788380-AGG,4-73788381-73788396-GAG;MOTIFS=GAG,AGG;STRUC=<VC179701>	NA	No	3.322	Yes	NA,NA	NA	NA
chr4:73800293	137795	DEL	406	0.866	0.5082	16	NA	NA	NA	NA	NA	NA	NA	NA	NA	No	ID=4-73800464-73800477-AATA;MOTIFS=AATA;STRUC=<TR2686214>	1KG-ONT	No	1.39	Yes	NA,NA	NA	NA
chr4:73800934	137796	DEL	350	0.8551	0.5204	1	NA	NA	NA	NA	NA	NA	NA	NA	NA	No	ID=4-73801157-73801166-AG;MOTIFS=AG;STRUC=(AG)n,ID=4-73801173-73801195-A;MOTIFS=A;STRUC=<TR2686215>	1KG-ONT	No	0.253	No	NA,NA	NA	NA
chr4:73827370	137797	INS	351	0.8148	0.6587	1	NA	NA	NA	NA	NA	NA	NA	NA	NA	No	NA	NA	No	0.745	No	NA,NA	NA	NA
chr4:73835979	137798	DEL	119	0.9808	0.0836	1059	NA	NA	NA	NA	NA	NA	NA	NA	NA	No	ID=4-73835983-73835995-TGTT,4-73836102-73836114-TGTT;MOTIFS=TGTT;STRUC=<VC179706>	HPRC,HGSVC,1KG-ONT	No	2.477	Yes	NA,NA	NA	NA
chr4:73836098	137799	DEL	120	0.8494	0.5836	4	NA	NA	NA	NA	NA	NA	NA	NA	NA	No	ID=4-73835983-73835995-TGTT,4-73836102-73836114-TGTT;MOTIFS=TGTT;STRUC=<VC179706>	HPRC,HGSVC,1KG-ONT	No	2.019	No	NA,NA	NA	NA
chr4:73842184	137800	INS	305	0.9016	0.3765	15	CXCL6(9.59e-09,1.923)	NA	NA	NA	NA	NA	NA	NA	NA	No	NA	HPRC,HGSVC,1KG-ONT	No	3.8	Yes	NA,NA	NA	NA
chr4:73867716	137801	DEL	50	0.8515	0.5679	22	NA	NA	NA	NA	NA	NA	NA	NA	NA	No	ID=4-73867716-73867756-TA,4-73867765-73867776-AT,4-73867753-73867777-ATAA,4-73867830-73867840-T;MOTIFS=ATAA,T,TA,AT;STRUC=<VC179711>	1KG-ONT	No	1.045	Yes	NA,NA	NA	NA
chr4:73881933	137802	DEL	162	0.8262	0.6637	222	NA	NA	NA	NA	NA	NA	NA	NA	NA	No	NA	HPRC,HGSVC,1KG-ONT	No	1.893	Yes	NA,NA	NA	NA
chr4:73925846	137803	INS	108	0.9025	0.5565	1	NA	NA	NA	NA	NA	NA	NA	NA	NA	No	NA	HPRC	No	2.538	No	NA,NA	NA	NA
chr4:73982181	137804	DEL	55	0.9263	0.432	8	NA	NA	NA	NA	NA	NA	NA	NA	NA	No	ID=4-73982164-73982209-A;MOTIFS=A;STRUC=<TR2686431>,ID=4-73982205-73982223-AAAAG,4-73982216-73982243-AAAG;MOTIFS=AAAG,AAAAG;STRUC=<VC179718>	HPRC	No	3.75	Yes	NA,NA	NA	NA
chr4:73982186	137805	DEL	50	0.8479	0.5855	2	NA	NA	NA	NA	NA	NA	NA	NA	NA	No	ID=4-73982164-73982209-A;MOTIFS=A;STRUC=<TR2686431>,ID=4-73982205-73982223-AAAAG,4-73982216-73982243-AAAG;MOTIFS=AAAG,AAAAG;STRUC=<VC179718>	HPRC	No	3.634	No	NA,NA	NA	NA
chr4:73990433	137806	INS	154	0.8166	0.6679	1	NA	NA	NA	NA	NA	NA	NA	NA	NA	No	NA	NA	No	2.413	No	NA,NA	NA	NA
chr4:74019273	137808	DEL	110	0.8708	0.4906	71	NA	NA	NA	NA	NA	NA	NA	NA	NA	No	ID=4-74019269-74019282-TA,4-74019283-74019294-TA,4-74019294-74019303-TA,4-74019304-74019315-TA,4-74019316-74019325-TA,4-74019326-74019337-TA,4-74019337-74019346-TA,4-74019347-74019358-TA,4-74019359-74019368-TA,4-74019369-74019380-TA,4-74019383-74019392-TA,4-74019383-74019466-TATATATATTTA,4-74019393-74019404-TA,4-74019405-74019416-TA,4-74019417-74019428-TA,4-74019429-74019440-TA,4-74019441-74019452-TA,4-74019453-74019464-TA,4-74019466-74019477-TA,4-74019480-74019493-TA,4-74019496-74019512-TA,4-74019511-74019535-AG;MOTIFS=TATATATATTTA,AG,TA;STRUC=<VC179722>	HPRC,HGSVC	No	0.003	Yes	NA,NA	NA	NA
chr4:74019282	137809	DEL	67	0.8526	0.5305	91	NA	NA	NA	NA	NA	NA	NA	NA	NA	No	ID=4-74019269-74019282-TA,4-74019283-74019294-TA,4-74019294-74019303-TA,4-74019304-74019315-TA,4-74019316-74019325-TA,4-74019326-74019337-TA,4-74019337-74019346-TA,4-74019347-74019358-TA,4-74019359-74019368-TA,4-74019369-74019380-TA,4-74019383-74019392-TA,4-74019383-74019466-TATATATATTTA,4-74019393-74019404-TA,4-74019405-74019416-TA,4-74019417-74019428-TA,4-74019429-74019440-TA,4-74019441-74019452-TA,4-74019453-74019464-TA,4-74019466-74019477-TA,4-74019480-74019493-TA,4-74019496-74019512-TA,4-74019511-74019535-AG;MOTIFS=TATATATATTTA,AG,TA;STRUC=<VC179722>	HPRC,HGSVC,1KG-ONT	No	0.003	Yes	NA,NA	NA	NA
chr4:74019287	137810	DEL	50	0.8622	0.5365	332	NA	NA	NA	NA	NA	NA	NA	NA	NA	No	ID=4-74019269-74019282-TA,4-74019283-74019294-TA,4-74019294-74019303-TA,4-74019304-74019315-TA,4-74019316-74019325-TA,4-74019326-74019337-TA,4-74019337-74019346-TA,4-74019347-74019358-TA,4-74019359-74019368-TA,4-74019369-74019380-TA,4-74019383-74019392-TA,4-74019383-74019466-TATATATATTTA,4-74019393-74019404-TA,4-74019405-74019416-TA,4-74019417-74019428-TA,4-74019429-74019440-TA,4-74019441-74019452-TA,4-74019453-74019464-TA,4-74019466-74019477-TA,4-74019480-74019493-TA,4-74019496-74019512-TA,4-74019511-74019535-AG;MOTIFS=TATATATATTTA,AG,TA;STRUC=<VC179722>	HPRC,HGSVC,1KG-ONT	No	0.003	Yes	NA,NA	NA	NA
chr4:74019294	137811	DEL	63	0.8418	0.6234	35	NA	NA	NA	NA	NA	NA	NA	NA	NA	No	ID=4-74019269-74019282-TA,4-74019283-74019294-TA,4-74019294-74019303-TA,4-74019304-74019315-TA,4-74019316-74019325-TA,4-74019326-74019337-TA,4-74019337-74019346-TA,4-74019347-74019358-TA,4-74019359-74019368-TA,4-74019369-74019380-TA,4-74019383-74019392-TA,4-74019383-74019466-TATATATATTTA,4-74019393-74019404-TA,4-74019405-74019416-TA,4-74019417-74019428-TA,4-74019429-74019440-TA,4-74019441-74019452-TA,4-74019453-74019464-TA,4-74019466-74019477-TA,4-74019480-74019493-TA,4-74019496-74019512-TA,4-74019511-74019535-AG;MOTIFS=TATATATATTTA,AG,TA;STRUC=<VC179722>	HPRC,HGSVC,1KG-ONT	No	0.003	Yes	NA,NA	NA	NA
chr4:74019295	137812	DEL	100	0.9003	0.3452	27	NA	NA	NA	NA	NA	NA	NA	NA	NA	No	ID=4-74019269-74019282-TA,4-74019283-74019294-TA,4-74019294-74019303-TA,4-74019304-74019315-TA,4-74019316-74019325-TA,4-74019326-74019337-TA,4-74019337-74019346-TA,4-74019347-74019358-TA,4-74019359-74019368-TA,4-74019369-74019380-TA,4-74019383-74019392-TA,4-74019383-74019466-TATATATATTTA,4-74019393-74019404-TA,4-74019405-74019416-TA,4-74019417-74019428-TA,4-74019429-74019440-TA,4-74019441-74019452-TA,4-74019453-74019464-TA,4-74019466-74019477-TA,4-74019480-74019493-TA,4-74019496-74019512-TA,4-74019511-74019535-AG;MOTIFS=TATATATATTTA,AG,TA;STRUC=<VC179722>	HPRC,HGSVC	No	0.003	Yes	NA,NA	NA	NA
chr4:74019324	137813	DEL	57	0.8225	0.6368	5	NA	NA	NA	NA	NA	NA	NA	NA	NA	No	ID=4-74019269-74019282-TA,4-74019283-74019294-TA,4-74019294-74019303-TA,4-74019304-74019315-TA,4-74019316-74019325-TA,4-74019326-74019337-TA,4-74019337-74019346-TA,4-74019347-74019358-TA,4-74019359-74019368-TA,4-74019369-74019380-TA,4-74019383-74019392-TA,4-74019383-74019466-TATATATATTTA,4-74019393-74019404-TA,4-74019405-74019416-TA,4-74019417-74019428-TA,4-74019429-74019440-TA,4-74019441-74019452-TA,4-74019453-74019464-TA,4-74019466-74019477-TA,4-74019480-74019493-TA,4-74019496-74019512-TA,4-74019511-74019535-AG;MOTIFS=TATATATATTTA,AG,TA;STRUC=<VC179722>	HPRC,HGSVC,1KG-ONT	No	0.003	No	NA,NA	NA	NA
chr4:74019336	137814	DEL	143	0.8525	0.524	5	NA	NA	NA	NA	NA	NA	NA	NA	NA	No	ID=4-74019269-74019282-TA,4-74019283-74019294-TA,4-74019294-74019303-TA,4-74019304-74019315-TA,4-74019316-74019325-TA,4-74019326-74019337-TA,4-74019337-74019346-TA,4-74019347-74019358-TA,4-74019359-74019368-TA,4-74019369-74019380-TA,4-74019383-74019392-TA,4-74019383-74019466-TATATATATTTA,4-74019393-74019404-TA,4-74019405-74019416-TA,4-74019417-74019428-TA,4-74019429-74019440-TA,4-74019441-74019452-TA,4-74019453-74019464-TA,4-74019466-74019477-TA,4-74019480-74019493-TA,4-74019496-74019512-TA,4-74019511-74019535-AG;MOTIFS=TATATATATTTA,AG,TA;STRUC=<VC179722>	HPRC,HGSVC	No	0.67	Yes	NA,NA	NA	NA
chr4:74019337	137815	DEL	54	0.8258	0.6539	29	NA	NA	NA	NA	NA	NA	NA	NA	NA	No	ID=4-74019269-74019282-TA,4-74019283-74019294-TA,4-74019294-74019303-TA,4-74019304-74019315-TA,4-74019316-74019325-TA,4-74019326-74019337-TA,4-74019337-74019346-TA,4-74019347-74019358-TA,4-74019359-74019368-TA,4-74019369-74019380-TA,4-74019383-74019392-TA,4-74019383-74019466-TATATATATTTA,4-74019393-74019404-TA,4-74019405-74019416-TA,4-74019417-74019428-TA,4-74019429-74019440-TA,4-74019441-74019452-TA,4-74019453-74019464-TA,4-74019466-74019477-TA,4-74019480-74019493-TA,4-74019496-74019512-TA,4-74019511-74019535-AG;MOTIFS=TATATATATTTA,AG,TA;STRUC=<VC179722>	HPRC,HGSVC,1KG-ONT	No	0.003	Yes	NA,NA	NA	NA
chr4:74019338	137816	DEL	81	0.8612	0.5353	3	NA	NA	NA	NA	NA	NA	NA	NA	NA	No	ID=4-74019269-74019282-TA,4-74019283-74019294-TA,4-74019294-74019303-TA,4-74019304-74019315-TA,4-74019316-74019325-TA,4-74019326-74019337-TA,4-74019337-74019346-TA,4-74019347-74019358-TA,4-74019359-74019368-TA,4-74019369-74019380-TA,4-74019383-74019392-TA,4-74019383-74019466-TATATATATTTA,4-74019393-74019404-TA,4-74019405-74019416-TA,4-74019417-74019428-TA,4-74019429-74019440-TA,4-74019441-74019452-TA,4-74019453-74019464-TA,4-74019466-74019477-TA,4-74019480-74019493-TA,4-74019496-74019512-TA,4-74019511-74019535-AG;MOTIFS=TATATATATTTA,AG,TA;STRUC=<VC179722>	HPRC,HGSVC,1KG-ONT	No	0.558	No	NA,NA	NA	NA
chr4:74019339	137817	DEL	127	0.8399	0.5877	125	NA	NA	NA	NA	NA	NA	NA	NA	NA	No	ID=4-74019269-74019282-TA,4-74019283-74019294-TA,4-74019294-74019303-TA,4-74019304-74019315-TA,4-74019316-74019325-TA,4-74019326-74019337-TA,4-74019337-74019346-TA,4-74019347-74019358-TA,4-74019359-74019368-TA,4-74019369-74019380-TA,4-74019383-74019392-TA,4-74019383-74019466-TATATATATTTA,4-74019393-74019404-TA,4-74019405-74019416-TA,4-74019417-74019428-TA,4-74019429-74019440-TA,4-74019441-74019452-TA,4-74019453-74019464-TA,4-74019466-74019477-TA,4-74019480-74019493-TA,4-74019496-74019512-TA,4-74019511-74019535-AG;MOTIFS=TATATATATTTA,AG,TA;STRUC=<VC179722>	HPRC,HGSVC	No	0.67	Yes	NA,NA	NA	NA
chr4:74019359	137818	INS	72	0.8713	0.4928	4	NA	NA	NA	NA	NA	NA	NA	NA	NA	No	ID=4-74019269-74019282-TA,4-74019283-74019294-TA,4-74019294-74019303-TA,4-74019304-74019315-TA,4-74019316-74019325-TA,4-74019326-74019337-TA,4-74019337-74019346-TA,4-74019347-74019358-TA,4-74019359-74019368-TA,4-74019369-74019380-TA,4-74019383-74019392-TA,4-74019383-74019466-TATATATATTTA,4-74019393-74019404-TA,4-74019405-74019416-TA,4-74019417-74019428-TA,4-74019429-74019440-TA,4-74019441-74019452-TA,4-74019453-74019464-TA,4-74019466-74019477-TA,4-74019480-74019493-TA,4-74019496-74019512-TA,4-74019511-74019535-AG;MOTIFS=TATATATATTTA,AG,TA;STRUC=<VC179722>	HGSVC	No	1.616	Yes	NA,NA	NA	NA
chr4:74043659	137819	DEL	67	0.8815	0.4369	8	NA	NA	NA	NA	NA	NA	NA	NA	NA	No	NA	HPRC,HGSVC,1KG-ONT	No	2.256	Yes	NA,NA	NA	NA
chr4:74055600	137820	INS	337	0.8303	0.6229	1	NA	NA	NA	NA	NA	NA	NA	NA	NA	No	NA	NA	No	3.322	No	NA,NA	NA	NA
chr4:74095353	137821	INS	84	0.8617	0.529	2	NA	NA	NA	NA	NA	NA	NA	NA	NA	No	NA	NA	No	2.17	Yes	NA,NA	NA	NA
chr4:74103107	137822	DEL	205	0.8293	0.6467	19	NA	NA	NA	NA	NA	NA	NA	NA	NA	No	NA	HPRC,HGSVC	No	0.437	Yes	NA,NA	NA	NA
chr4:74148633	137823	DEL	861	0.8837	0.5234	12	MTHFD2L(8.5503e-07,1.19)	NA	NA	NA	NA	NA	NA	NA	NA	No	NA	HPRC,HGSVC	No	1.838	Yes	NA,NA	NA	NA
chr4:74155789	137824	INS	371	0.9416	0.2416	1	MTHFD2L(8.5503e-07,1.19)	NA	NA	NA	NA	NA	NA	NA	NA	No	NA	NA	No	6.806	No	NA,NA	NA	NA
chr4:74182760	137825	INS	362	0.8108	0.6678	1	MTHFD2L(8.5503e-07,1.19)	NA	NA	NA	NA	NA	NA	NA	NA	No	NA	NA	No	0.745	No	NA,NA	NA	NA
chr4:74184461	137826	INS	326	0.9223	0.2885	1	MTHFD2L(8.5503e-07,1.19)	NA	NA	NA	NA	NA	NA	NA	NA	No	NA	NA	No	2.413	No	NA,NA	NA	NA
chr4:74188680	137827	INS	212	0.7978	0.6899	4	MTHFD2L(8.5503e-07,1.19)	NA	NA	NA	NA	NA	NA	NA	NA	No	ID=4-74188678-74188691-TA,4-74188704-74188713-TA,4-74188716-74188727-TA,4-74188740-74188751-TA,4-74188754-74188765-TA,4-74188778-74188789-TA,4-74188792-74188803-TA,4-74188704-74188825-TATATATATGGGTATATATATATGTGTATACATATGTA,4-74188816-74188825-TA,4-74188828-74188839-TA;MOTIFS=TATATATATGGGTATATATATATGTGTATACATATGTA,TA;STRUC=<VC179727>	HPRC,HGSVC,1KG-ONT	No	0.745	No	NA,NA	NA	NA
chr4:74188716	137828	INS	72	0.8611	0.5085	10	MTHFD2L(8.5503e-07,1.19)	NA	NA	NA	NA	NA	NA	NA	NA	No	ID=4-74188678-74188691-TA,4-74188704-74188713-TA,4-74188716-74188727-TA,4-74188740-74188751-TA,4-74188754-74188765-TA,4-74188778-74188789-TA,4-74188792-74188803-TA,4-74188704-74188825-TATATATATGGGTATATATATATGTGTATACATATGTA,4-74188816-74188825-TA,4-74188828-74188839-TA;MOTIFS=TATATATATGGGTATATATATATGTGTATACATATGTA,TA;STRUC=<VC179727>	HPRC,HGSVC	No	0.745	Yes	NA,NA	NA	NA
chr4:74188742	137829	INS	68	0.8792	0.4628	24	MTHFD2L(8.5503e-07,1.19)	NA	NA	NA	NA	NA	NA	NA	NA	No	ID=4-74188678-74188691-TA,4-74188704-74188713-TA,4-74188716-74188727-TA,4-74188740-74188751-TA,4-74188754-74188765-TA,4-74188778-74188789-TA,4-74188792-74188803-TA,4-74188704-74188825-TATATATATGGGTATATATATATGTGTATACATATGTA,4-74188816-74188825-TA,4-74188828-74188839-TA;MOTIFS=TATATATATGGGTATATATATATGTGTATACATATGTA,TA;STRUC=<VC179727>	HPRC,HGSVC	No	0.745	Yes	NA,NA	NA	NA
chr4:74188742	137830	INS	104	0.9205	0.3325	6	MTHFD2L(8.5503e-07,1.19)	NA	NA	NA	NA	NA	NA	NA	NA	No	ID=4-74188678-74188691-TA,4-74188704-74188713-TA,4-74188716-74188727-TA,4-74188740-74188751-TA,4-74188754-74188765-TA,4-74188778-74188789-TA,4-74188792-74188803-TA,4-74188704-74188825-TATATATATGGGTATATATATATGTGTATACATATGTA,4-74188816-74188825-TA,4-74188828-74188839-TA;MOTIFS=TATATATATGGGTATATATATATGTGTATACATATGTA,TA;STRUC=<VC179727>	HPRC,HGSVC	No	0.745	Yes	NA,NA	NA	NA
chr4:74188742	137831	INS	140	0.8504	0.5836	452	MTHFD2L(8.5503e-07,1.19)	NA	NA	NA	NA	NA	NA	NA	NA	No	ID=4-74188678-74188691-TA,4-74188704-74188713-TA,4-74188716-74188727-TA,4-74188740-74188751-TA,4-74188754-74188765-TA,4-74188778-74188789-TA,4-74188792-74188803-TA,4-74188704-74188825-TATATATATGGGTATATATATATGTGTATACATATGTA,4-74188816-74188825-TA,4-74188828-74188839-TA;MOTIFS=TATATATATGGGTATATATATATGTGTATACATATGTA,TA;STRUC=<VC179727>	HPRC,HGSVC,1KG-ONT	No	0.745	Yes	NA,NA	NA	NA
chr4:74188742	137832	INS	176	0.8204	0.6462	225	MTHFD2L(8.5503e-07,1.19)	NA	NA	NA	NA	NA	NA	NA	NA	No	ID=4-74188678-74188691-TA,4-74188704-74188713-TA,4-74188716-74188727-TA,4-74188740-74188751-TA,4-74188754-74188765-TA,4-74188778-74188789-TA,4-74188792-74188803-TA,4-74188704-74188825-TATATATATGGGTATATATATATGTGTATACATATGTA,4-74188816-74188825-TA,4-74188828-74188839-TA;MOTIFS=TATATATATGGGTATATATATATGTGTATACATATGTA,TA;STRUC=<VC179727>	HPRC,HGSVC,1KG-ONT	No	0.745	Yes	NA,NA	NA	NA
chr4:74188780	137833	INS	176	0.8155	0.6617	1	MTHFD2L(8.5503e-07,1.19)	NA	NA	NA	NA	NA	NA	NA	NA	No	ID=4-74188678-74188691-TA,4-74188704-74188713-TA,4-74188716-74188727-TA,4-74188740-74188751-TA,4-74188754-74188765-TA,4-74188778-74188789-TA,4-74188792-74188803-TA,4-74188704-74188825-TATATATATGGGTATATATATATGTGTATACATATGTA,4-74188816-74188825-TA,4-74188828-74188839-TA;MOTIFS=TATATATATGGGTATATATATATGTGTATACATATGTA,TA;STRUC=<VC179727>	HPRC,HGSVC,1KG-ONT	No	0.745	No	NA,NA	NA	NA
chr4:74191854	137834	INS	365	0.8009	0.6835	2	MTHFD2L(8.5503e-07,1.19)	NA	NA	NA	NA	NA	NA	NA	NA	No	NA	NA	No	1.616	No	NA,NA	NA	NA
chr4:74203200	137835	INS	340	0.8991	0.3713	8	MTHFD2L(8.5503e-07,1.19)	NA	NA	NA	NA	NA	NA	NA	NA	No	NA	HPRC,HGSVC,1KG-ONT	No	6.98	Yes	NA,NA	NA	NA
chr4:74337471	137837	DEL	417	0.902	0.3631	526	NA	NA	NA	NA	NA	NA	NA	NA	NA	No	ID=4-74337501-74337510-GTG;MOTIFS=GTG;STRUC=(GTG)n	HPRC,HGSVC,1KG-ONT	No	0.428	Yes	NA,NA	NA	NA
chr4:74346097	137838	DEL	86	0.8974	0.3735	28	NA	NA	NA	NA	NA	NA	NA	NA	NA	No	NA	HPRC,HGSVC,1KG-ONT	No	1.183	Yes	NA,NA	NA	NA
chr4:74356558	137839	INS	260	0.8465	0.6178	1	NA	NA	NA	NA	NA	NA	NA	NA	NA	No	NA	NA	No	0.223	No	NA,NA	NA	NA
chr4:74381825	137840	INS	183	0.8859	0.4233	10	EREG(4.6661e-06,1.843)	NA	NA	NA	NA	NA	NA	NA	NA	No	ID=4-74381820-74381835-A;MOTIFS=A;STRUC=<TR2686971>	HGSVC,1KG-ONT	No	0.041	Yes	NA,NA	NA	NA
chr4:74560899	137842	INS	2028	0.8077	0.6795	22	NA	NA	NA	NA	NA	NA	NA	NA	NA	No	ID=4-74560416-74560428-TA,4-74560568-74560577-TA,4-74560570-74560591-TATATAT,4-74560584-74560593-TA,4-74560609-74560618-TA,4-74560611-74560632-TATATAT,4-74560625-74560636-TA,4-74560765-74560774-TA,4-74560834-74560923-ATATATAATATGTTATATTATATATT,4-74560945-74560954-AT,4-74560960-74560969-TA,4-74560974-74560983-ATA,4-74560994-74561003-AT,4-74561004-74561014-AAT,4-74561025-74561041-ATATA,4-74561122-74561151-TATATAA,4-74561139-74561145-ATA,4-74561181-74561196-ATATA,4-74561230-74561239-TAT,4-74561266-74561275-ATA,4-74561284-74561293-TAT,4-74561302-74561512-TATGTGTTATATATTATTATATAATA,4-74561313-74561322-TAT,4-74561339-74561348-TAT,4-74561365-74561374-TAT,4-74561391-74561400-TAT,4-74561417-74561426-TAT,4-74561443-74561452-TAT,4-74561469-74561478-TAT,4-74561495-74561504-TAT,4-74561524-74561533-TAT,4-74561553-74561562-TAT,4-74561608-74561617-TAT,4-74561637-74561646-TAT,4-74561724-74561733-TAT,4-74561753-74561762-TAT;MOTIFS=ATA,TAT,TA,AT,AAT,ATATA,TATATAA,ATATATAATATGTTATATTATATATT,TATGTGTTATATATTATTATATAATA,TATATAT;STRUC=<VC179762>	HPRC,HGSVC,1KG-ONT	No	0.234	Yes	NA,NA	NA	NA
chr4:74560911	137843	INS	2520	0.8265	0.6277	99	NA	NA	NA	NA	NA	NA	NA	NA	NA	No	ID=4-74560416-74560428-TA,4-74560568-74560577-TA,4-74560570-74560591-TATATAT,4-74560584-74560593-TA,4-74560609-74560618-TA,4-74560611-74560632-TATATAT,4-74560625-74560636-TA,4-74560765-74560774-TA,4-74560834-74560923-ATATATAATATGTTATATTATATATT,4-74560945-74560954-AT,4-74560960-74560969-TA,4-74560974-74560983-ATA,4-74560994-74561003-AT,4-74561004-74561014-AAT,4-74561025-74561041-ATATA,4-74561122-74561151-TATATAA,4-74561139-74561145-ATA,4-74561181-74561196-ATATA,4-74561230-74561239-TAT,4-74561266-74561275-ATA,4-74561284-74561293-TAT,4-74561302-74561512-TATGTGTTATATATTATTATATAATA,4-74561313-74561322-TAT,4-74561339-74561348-TAT,4-74561365-74561374-TAT,4-74561391-74561400-TAT,4-74561417-74561426-TAT,4-74561443-74561452-TAT,4-74561469-74561478-TAT,4-74561495-74561504-TAT,4-74561524-74561533-TAT,4-74561553-74561562-TAT,4-74561608-74561617-TAT,4-74561637-74561646-TAT,4-74561724-74561733-TAT,4-74561753-74561762-TAT;MOTIFS=ATA,TAT,TA,AT,AAT,ATATA,TATATAA,ATATATAATATGTTATATTATATATT,TATGTGTTATATATTATTATATAATA,TATATAT;STRUC=<VC179762>	HPRC,HGSVC,1KG-ONT	No	0.234	Yes	NA,NA	NA	NA
chr4:74560919	137844	INS	913	0.8204	0.6422	1	NA	NA	NA	NA	NA	NA	NA	NA	NA	No	ID=4-74560416-74560428-TA,4-74560568-74560577-TA,4-74560570-74560591-TATATAT,4-74560584-74560593-TA,4-74560609-74560618-TA,4-74560611-74560632-TATATAT,4-74560625-74560636-TA,4-74560765-74560774-TA,4-74560834-74560923-ATATATAATATGTTATATTATATATT,4-74560945-74560954-AT,4-74560960-74560969-TA,4-74560974-74560983-ATA,4-74560994-74561003-AT,4-74561004-74561014-AAT,4-74561025-74561041-ATATA,4-74561122-74561151-TATATAA,4-74561139-74561145-ATA,4-74561181-74561196-ATATA,4-74561230-74561239-TAT,4-74561266-74561275-ATA,4-74561284-74561293-TAT,4-74561302-74561512-TATGTGTTATATATTATTATATAATA,4-74561313-74561322-TAT,4-74561339-74561348-TAT,4-74561365-74561374-TAT,4-74561391-74561400-TAT,4-74561417-74561426-TAT,4-74561443-74561452-TAT,4-74561469-74561478-TAT,4-74561495-74561504-TAT,4-74561524-74561533-TAT,4-74561553-74561562-TAT,4-74561608-74561617-TAT,4-74561637-74561646-TAT,4-74561724-74561733-TAT,4-74561753-74561762-TAT;MOTIFS=ATA,TAT,TA,AT,AAT,ATATA,TATATAA,ATATATAATATGTTATATTATATATT,TATGTGTTATATATTATTATATAATA,TATATAT;STRUC=<VC179762>	HPRC,HGSVC	No	0.234	No	NA,NA	NA	NA
chr4:74560930	137845	INS	1978	0.9202	0.2989	17	NA	NA	NA	NA	NA	NA	NA	NA	NA	No	ID=4-74560416-74560428-TA,4-74560568-74560577-TA,4-74560570-74560591-TATATAT,4-74560584-74560593-TA,4-74560609-74560618-TA,4-74560611-74560632-TATATAT,4-74560625-74560636-TA,4-74560765-74560774-TA,4-74560834-74560923-ATATATAATATGTTATATTATATATT,4-74560945-74560954-AT,4-74560960-74560969-TA,4-74560974-74560983-ATA,4-74560994-74561003-AT,4-74561004-74561014-AAT,4-74561025-74561041-ATATA,4-74561122-74561151-TATATAA,4-74561139-74561145-ATA,4-74561181-74561196-ATATA,4-74561230-74561239-TAT,4-74561266-74561275-ATA,4-74561284-74561293-TAT,4-74561302-74561512-TATGTGTTATATATTATTATATAATA,4-74561313-74561322-TAT,4-74561339-74561348-TAT,4-74561365-74561374-TAT,4-74561391-74561400-TAT,4-74561417-74561426-TAT,4-74561443-74561452-TAT,4-74561469-74561478-TAT,4-74561495-74561504-TAT,4-74561524-74561533-TAT,4-74561553-74561562-TAT,4-74561608-74561617-TAT,4-74561637-74561646-TAT,4-74561724-74561733-TAT,4-74561753-74561762-TAT;MOTIFS=ATA,TAT,TA,AT,AAT,ATATA,TATATAA,ATATATAATATGTTATATTATATATT,TATGTGTTATATATTATTATATAATA,TATATAT;STRUC=<VC179762>	HPRC,HGSVC,1KG-ONT	No	0.234	Yes	NA,NA	NA	NA
chr4:74560931	137846	INS	2252	0.8567	0.5696	4	NA	NA	NA	NA	NA	NA	NA	NA	NA	No	ID=4-74560416-74560428-TA,4-74560568-74560577-TA,4-74560570-74560591-TATATAT,4-74560584-74560593-TA,4-74560609-74560618-TA,4-74560611-74560632-TATATAT,4-74560625-74560636-TA,4-74560765-74560774-TA,4-74560834-74560923-ATATATAATATGTTATATTATATATT,4-74560945-74560954-AT,4-74560960-74560969-TA,4-74560974-74560983-ATA,4-74560994-74561003-AT,4-74561004-74561014-AAT,4-74561025-74561041-ATATA,4-74561122-74561151-TATATAA,4-74561139-74561145-ATA,4-74561181-74561196-ATATA,4-74561230-74561239-TAT,4-74561266-74561275-ATA,4-74561284-74561293-TAT,4-74561302-74561512-TATGTGTTATATATTATTATATAATA,4-74561313-74561322-TAT,4-74561339-74561348-TAT,4-74561365-74561374-TAT,4-74561391-74561400-TAT,4-74561417-74561426-TAT,4-74561443-74561452-TAT,4-74561469-74561478-TAT,4-74561495-74561504-TAT,4-74561524-74561533-TAT,4-74561553-74561562-TAT,4-74561608-74561617-TAT,4-74561637-74561646-TAT,4-74561724-74561733-TAT,4-74561753-74561762-TAT;MOTIFS=ATA,TAT,TA,AT,AAT,ATATA,TATATAA,ATATATAATATGTTATATTATATATT,TATGTGTTATATATTATTATATAATA,TATATAT;STRUC=<VC179762>	HPRC,HGSVC,1KG-ONT	No	0.234	Yes	NA,NA	NA	NA
chr4:74560934	137847	INS	1978	0.9014	0.3661	12	NA	NA	NA	NA	NA	NA	NA	NA	NA	No	ID=4-74560416-74560428-TA,4-74560568-74560577-TA,4-74560570-74560591-TATATAT,4-74560584-74560593-TA,4-74560609-74560618-TA,4-74560611-74560632-TATATAT,4-74560625-74560636-TA,4-74560765-74560774-TA,4-74560834-74560923-ATATATAATATGTTATATTATATATT,4-74560945-74560954-AT,4-74560960-74560969-TA,4-74560974-74560983-ATA,4-74560994-74561003-AT,4-74561004-74561014-AAT,4-74561025-74561041-ATATA,4-74561122-74561151-TATATAA,4-74561139-74561145-ATA,4-74561181-74561196-ATATA,4-74561230-74561239-TAT,4-74561266-74561275-ATA,4-74561284-74561293-TAT,4-74561302-74561512-TATGTGTTATATATTATTATATAATA,4-74561313-74561322-TAT,4-74561339-74561348-TAT,4-74561365-74561374-TAT,4-74561391-74561400-TAT,4-74561417-74561426-TAT,4-74561443-74561452-TAT,4-74561469-74561478-TAT,4-74561495-74561504-TAT,4-74561524-74561533-TAT,4-74561553-74561562-TAT,4-74561608-74561617-TAT,4-74561637-74561646-TAT,4-74561724-74561733-TAT,4-74561753-74561762-TAT;MOTIFS=ATA,TAT,TA,AT,AAT,ATATA,TATATAA,ATATATAATATGTTATATTATATATT,TATGTGTTATATATTATTATATAATA,TATATAT;STRUC=<VC179762>	HPRC,HGSVC,1KG-ONT	No	2.066	Yes	NA,NA	NA	NA
chr4:74560934	137848	INS	2343	0.8465	0.547	5	NA	NA	NA	NA	NA	NA	NA	NA	NA	No	ID=4-74560416-74560428-TA,4-74560568-74560577-TA,4-74560570-74560591-TATATAT,4-74560584-74560593-TA,4-74560609-74560618-TA,4-74560611-74560632-TATATAT,4-74560625-74560636-TA,4-74560765-74560774-TA,4-74560834-74560923-ATATATAATATGTTATATTATATATT,4-74560945-74560954-AT,4-74560960-74560969-TA,4-74560974-74560983-ATA,4-74560994-74561003-AT,4-74561004-74561014-AAT,4-74561025-74561041-ATATA,4-74561122-74561151-TATATAA,4-74561139-74561145-ATA,4-74561181-74561196-ATATA,4-74561230-74561239-TAT,4-74561266-74561275-ATA,4-74561284-74561293-TAT,4-74561302-74561512-TATGTGTTATATATTATTATATAATA,4-74561313-74561322-TAT,4-74561339-74561348-TAT,4-74561365-74561374-TAT,4-74561391-74561400-TAT,4-74561417-74561426-TAT,4-74561443-74561452-TAT,4-74561469-74561478-TAT,4-74561495-74561504-TAT,4-74561524-74561533-TAT,4-74561553-74561562-TAT,4-74561608-74561617-TAT,4-74561637-74561646-TAT,4-74561724-74561733-TAT,4-74561753-74561762-TAT;MOTIFS=ATA,TAT,TA,AT,AAT,ATATA,TATATAA,ATATATAATATGTTATATTATATATT,TATGTGTTATATATTATTATATAATA,TATATAT;STRUC=<VC179762>	HPRC,HGSVC,1KG-ONT	No	2.066	Yes	NA,NA	NA	NA
chr4:74560946	137849	INS	2393	0.8367	0.5993	13	NA	NA	NA	NA	NA	NA	NA	NA	NA	No	ID=4-74560416-74560428-TA,4-74560568-74560577-TA,4-74560570-74560591-TATATAT,4-74560584-74560593-TA,4-74560609-74560618-TA,4-74560611-74560632-TATATAT,4-74560625-74560636-TA,4-74560765-74560774-TA,4-74560834-74560923-ATATATAATATGTTATATTATATATT,4-74560945-74560954-AT,4-74560960-74560969-TA,4-74560974-74560983-ATA,4-74560994-74561003-AT,4-74561004-74561014-AAT,4-74561025-74561041-ATATA,4-74561122-74561151-TATATAA,4-74561139-74561145-ATA,4-74561181-74561196-ATATA,4-74561230-74561239-TAT,4-74561266-74561275-ATA,4-74561284-74561293-TAT,4-74561302-74561512-TATGTGTTATATATTATTATATAATA,4-74561313-74561322-TAT,4-74561339-74561348-TAT,4-74561365-74561374-TAT,4-74561391-74561400-TAT,4-74561417-74561426-TAT,4-74561443-74561452-TAT,4-74561469-74561478-TAT,4-74561495-74561504-TAT,4-74561524-74561533-TAT,4-74561553-74561562-TAT,4-74561608-74561617-TAT,4-74561637-74561646-TAT,4-74561724-74561733-TAT,4-74561753-74561762-TAT;MOTIFS=ATA,TAT,TA,AT,AAT,ATATA,TATATAA,ATATATAATATGTTATATTATATATT,TATGTGTTATATATTATTATATAATA,TATATAT;STRUC=<VC179762>	HPRC,HGSVC,1KG-ONT	No	2.066	Yes	NA,NA	NA	NA
chr4:74560947	137850	INS	2166	0.8277	0.6274	12	NA	NA	NA	NA	NA	NA	NA	NA	NA	No	ID=4-74560416-74560428-TA,4-74560568-74560577-TA,4-74560570-74560591-TATATAT,4-74560584-74560593-TA,4-74560609-74560618-TA,4-74560611-74560632-TATATAT,4-74560625-74560636-TA,4-74560765-74560774-TA,4-74560834-74560923-ATATATAATATGTTATATTATATATT,4-74560945-74560954-AT,4-74560960-74560969-TA,4-74560974-74560983-ATA,4-74560994-74561003-AT,4-74561004-74561014-AAT,4-74561025-74561041-ATATA,4-74561122-74561151-TATATAA,4-74561139-74561145-ATA,4-74561181-74561196-ATATA,4-74561230-74561239-TAT,4-74561266-74561275-ATA,4-74561284-74561293-TAT,4-74561302-74561512-TATGTGTTATATATTATTATATAATA,4-74561313-74561322-TAT,4-74561339-74561348-TAT,4-74561365-74561374-TAT,4-74561391-74561400-TAT,4-74561417-74561426-TAT,4-74561443-74561452-TAT,4-74561469-74561478-TAT,4-74561495-74561504-TAT,4-74561524-74561533-TAT,4-74561553-74561562-TAT,4-74561608-74561617-TAT,4-74561637-74561646-TAT,4-74561724-74561733-TAT,4-74561753-74561762-TAT;MOTIFS=ATA,TAT,TA,AT,AAT,ATATA,TATATAA,ATATATAATATGTTATATTATATATT,TATGTGTTATATATTATTATATAATA,TATATAT;STRUC=<VC179762>	HPRC,HGSVC,1KG-ONT	No	2.066	Yes	NA,NA	NA	NA
chr4:74560980	137851	INS	784	0.8112	0.6595	2	NA	NA	NA	NA	NA	NA	NA	NA	NA	No	ID=4-74560416-74560428-TA,4-74560568-74560577-TA,4-74560570-74560591-TATATAT,4-74560584-74560593-TA,4-74560609-74560618-TA,4-74560611-74560632-TATATAT,4-74560625-74560636-TA,4-74560765-74560774-TA,4-74560834-74560923-ATATATAATATGTTATATTATATATT,4-74560945-74560954-AT,4-74560960-74560969-TA,4-74560974-74560983-ATA,4-74560994-74561003-AT,4-74561004-74561014-AAT,4-74561025-74561041-ATATA,4-74561122-74561151-TATATAA,4-74561139-74561145-ATA,4-74561181-74561196-ATATA,4-74561230-74561239-TAT,4-74561266-74561275-ATA,4-74561284-74561293-TAT,4-74561302-74561512-TATGTGTTATATATTATTATATAATA,4-74561313-74561322-TAT,4-74561339-74561348-TAT,4-74561365-74561374-TAT,4-74561391-74561400-TAT,4-74561417-74561426-TAT,4-74561443-74561452-TAT,4-74561469-74561478-TAT,4-74561495-74561504-TAT,4-74561524-74561533-TAT,4-74561553-74561562-TAT,4-74561608-74561617-TAT,4-74561637-74561646-TAT,4-74561724-74561733-TAT,4-74561753-74561762-TAT;MOTIFS=ATA,TAT,TA,AT,AAT,ATATA,TATATAA,ATATATAATATGTTATATTATATATT,TATGTGTTATATATTATTATATAATA,TATATAT;STRUC=<VC179762>	HPRC,HGSVC	No	2.066	No	NA,NA	NA	NA
chr4:74560981	137852	INS	703	0.8083	0.683	1	NA	NA	NA	NA	NA	NA	NA	NA	NA	No	ID=4-74560416-74560428-TA,4-74560568-74560577-TA,4-74560570-74560591-TATATAT,4-74560584-74560593-TA,4-74560609-74560618-TA,4-74560611-74560632-TATATAT,4-74560625-74560636-TA,4-74560765-74560774-TA,4-74560834-74560923-ATATATAATATGTTATATTATATATT,4-74560945-74560954-AT,4-74560960-74560969-TA,4-74560974-74560983-ATA,4-74560994-74561003-AT,4-74561004-74561014-AAT,4-74561025-74561041-ATATA,4-74561122-74561151-TATATAA,4-74561139-74561145-ATA,4-74561181-74561196-ATATA,4-74561230-74561239-TAT,4-74561266-74561275-ATA,4-74561284-74561293-TAT,4-74561302-74561512-TATGTGTTATATATTATTATATAATA,4-74561313-74561322-TAT,4-74561339-74561348-TAT,4-74561365-74561374-TAT,4-74561391-74561400-TAT,4-74561417-74561426-TAT,4-74561443-74561452-TAT,4-74561469-74561478-TAT,4-74561495-74561504-TAT,4-74561524-74561533-TAT,4-74561553-74561562-TAT,4-74561608-74561617-TAT,4-74561637-74561646-TAT,4-74561724-74561733-TAT,4-74561753-74561762-TAT;MOTIFS=ATA,TAT,TA,AT,AAT,ATATA,TATATAA,ATATATAATATGTTATATTATATATT,TATGTGTTATATATTATTATATAATA,TATATAT;STRUC=<VC179762>	HPRC,HGSVC	No	2.066	No	NA,NA	NA	NA
chr4:74561246	137854	INS	1776	0.9428	0.2609	201	NA	NA	NA	NA	NA	NA	NA	NA	NA	No	ID=4-74560416-74560428-TA,4-74560568-74560577-TA,4-74560570-74560591-TATATAT,4-74560584-74560593-TA,4-74560609-74560618-TA,4-74560611-74560632-TATATAT,4-74560625-74560636-TA,4-74560765-74560774-TA,4-74560834-74560923-ATATATAATATGTTATATTATATATT,4-74560945-74560954-AT,4-74560960-74560969-TA,4-74560974-74560983-ATA,4-74560994-74561003-AT,4-74561004-74561014-AAT,4-74561025-74561041-ATATA,4-74561122-74561151-TATATAA,4-74561139-74561145-ATA,4-74561181-74561196-ATATA,4-74561230-74561239-TAT,4-74561266-74561275-ATA,4-74561284-74561293-TAT,4-74561302-74561512-TATGTGTTATATATTATTATATAATA,4-74561313-74561322-TAT,4-74561339-74561348-TAT,4-74561365-74561374-TAT,4-74561391-74561400-TAT,4-74561417-74561426-TAT,4-74561443-74561452-TAT,4-74561469-74561478-TAT,4-74561495-74561504-TAT,4-74561524-74561533-TAT,4-74561553-74561562-TAT,4-74561608-74561617-TAT,4-74561637-74561646-TAT,4-74561724-74561733-TAT,4-74561753-74561762-TAT;MOTIFS=ATA,TAT,TA,AT,AAT,ATATA,TATATAA,ATATATAATATGTTATATTATATATT,TATGTGTTATATATTATTATATAATA,TATATAT;STRUC=<VC179762>	HPRC,HGSVC,1KG-ONT	No	2.066	Yes	NA,NA	NA	NA
